## Supplementary material for "Proteome-wide antibody responses to PfSPZ Vaccine include cross-reactive antibodies that correlate with protection from malaria": PeptideArray_all_peptides: 367676_file08 (part 165 of 204)

SEQ_ID	PROBE_ID	POSITION	P14_pre_NO	P39_pre_YES	P17_pre_YES	P46_pre_YES	P10_pre_NO	P49_pre_YES	P29_pre_NO	P42_pre_YES	P13_pre_YES	P14_post_NO	P39_post_YES	P17_post_YES	P46_post_YES	P10_post_NO	P49_post_YES	P29_post_NO	P42_post_YES	P13_post_YES	P40_pre_NO	P02_pre_NO	P45_pre_NO	P04_pre_YES	P11_pre_NO	P20_pre_YES	P15_pre_NO	P05_pre_YES	P16_pre_NO	P40_post_NO	P02_post_NO	P45_post_NO	P04_post_YES	P11_post_NO	P20_post_YES	P15_post_NO	P05_post_YES	P16_post_NO	P44_pre_YES	P38_pre_YES	P48_pre_YES	P31_pre_YES	P34_pre_YES	P06_pre_NO	P47_pre_YES	P35_pre_NO	P07_pre_YES	P44_post_YES	P38_post_YES	P48_post_YES	P31_post_YES	P34_post_YES	P06_post_NO	P47_post_YES	P35_post_NO	P07_post_YES	P36_pre_YES	P25_pre_YES	P23_pre_YES	P22_pre_NO	P27_pre_YES	P30_pre_YES	P12_pre_YES	P26_pre_YES	P51_pre_YES	P32_pre_YES	P28_pre_YES	P24_pre_YES	P08_pre_YES	P19_pre_YES	P50_pre_NO	P36_post_YES	P25_post_YES	P23_post_YES	P22_post_NO	P27_post_YES	P30_post_YES	P12_post_YES	P26_post_YES	P51_post_YES	P32_post_YES	P28_post_YES	P24_post_YES	P08_post_YES	P19_post_YES	P50_post_NO
PF3D7_1240900.mrna1_1	PF3D7_1240900.mrna1_1;123	123	5.8311	5.9229	5.2453	5.4009	2.4854	4.6485	5.432	5.3579	2.5261	6.5119	5.3031	5.8895	4.4121	4.4168	3.1144	5.0466	4.1859	4.8237	5.2612	5.8445	5.076	4.2024	4.1938	5.0682	5.3096	3.6859	4.9397	4.8704	5.6456	6.1987	6.0995	3.5286	5.2832	6.1169	4.5862	5.306	4.6932	5.4162	5.4107	4.6485	5.1073	4.0027	4.669	4.9083	5.7385	6.2255	5.2776	5.7708	4.7447	5.7777	4.6235	6.0611	3.5826	5.6608	4.7866	5.9971	4.4148	5.4786	5.8437	5.3399	5.8565	6.8593	6.3261	5.7934	5.393	6.1272	5.478	5.1973	4.3477	6.141	6.1003	5.1334	4.9732	6.2716	5.7832	5.5931	7.2392	6.0137	6.1721	4.8812	5.5348	4.2456	4.6792	5.7431
PF3D7_1240900.mrna1_1	PF3D7_1240900.mrna1_1;124	124	6.2933	5.9215	4.9179	5.5062	4.0892	4.8037	5.5081	4.6023	5.0444	5.6407	6.0255	4.2327	5.4053	5.4696	5.2149	5.3413	5.323	5.9846	6.6996	5.5258	5.5333	5.4266	5.4748	5.5937	5.5629	5.5662	5.3892	4.9713	5.8204	8.0612	6.0374	3.5148	5.4822	5.9129	5.6076	5.8934	4.4522	4.9165	5.4057	4.6781	3.4931	5.1181	5.4935	4.6775	5.7811	5.897	4.5116	4.7981	4.6758	5.6954	4.8743	5.9699	4.7903	6.8566	5.6407	5.6685	4.6135	5.7015	5.6389	5.9162	4.6554	6.4955	6.6699	6.0849	5.7527	6.6213	4.2525	4.9764	4.6035	4.8634	4.5173	5.6918	6.1938	5.841	6.4123	5.4124	7.3801	7.0874	6.2382	6.0609	6.2443	4.6628	6.9279	6.4846
PF3D7_1240900.mrna1_1	PF3D7_1240900.mrna1_1;125	125	6.5957	5.8738	6.1789	5.803	4.8846	5.1326	7.3392	5.5868	4.4803	6.6178	4.6433	5.0148	5.5148	4.193	4.6088	5.2532	7.6672	6.1522	5.8773	5.5204	6.0201	5.1318	5.5543	5.0505	5.9581	5.9572	5.8634	4.9406	5.5662	6.0757	6.1313	4.1779	6.4067	5.2036	4.488	5.0317	5.5298	5.0708	5.2184	2.0391	4.9425	5.8045	5.1031	6.4712	6.3581	5.1309	4.3611	5.8902	4.6334	5.4466	5.4104	6.3707	7.782	6.9212	5.4973	5.4029	4.1707	4.5367	6.097	5.8934	5.8056	6.918	6.7289	5.6993	5.9196	7.184	5.318	5.4138	5.72	4.7098	6.4029	5.4466	5.7388	5.565	5.5931	5.9333	7.9409	6.7663	7.0646	5.9575	5.5423	6.4281	6.2983	7.4656
PF3D7_1240900.mrna1_1	PF3D7_1240900.mrna1_1;126	126	6.2411	6.0866	5.5339	6.2772	5.2079	6.0081	6.2201	4.2319	5.7279	7.0151	5.9761	6.2617	5.3621	5.5308	5.5804	5.9773	5.5735	5.4259	5.9651	7.0375	5.295	5.3667	4.851	6.2269	4.858	5.6769	4.5832	5.5653	6.812	6.6598	5.6444	6.0279	5.7227	6.0995	4.6696	5.233	5.1635	5.479	5.2821	5.8595	5.5859	5.6548	5.6343	6.6571	5.6854	5.7401	6.5221	6.4524	5.2468	5.6662	6.1643	5.8755	5.1416	6.8929	5.859	5.5598	5.7996	5.4476	6.3489	6.1175	6.1667	6.7863	6.2604	6.2519	6.1725	5.5273	6.1465	5.8068	7.0517	5.4396	6.2373	5.7485	6.4145	6.6844	6.7067	6.4709	7.3895	5.5376	6.0577	6.1878	5.7355	6.308	6.111	7.9071
PF3D7_1240900.mrna1_1	PF3D7_1240900.mrna1_1;127	127	5.8684	5.3576	5.243	4.9699	4.2227	5.9006	5.3754	5.7276	4.2001	6.2581	6.2217	5.5027	5.9727	3.9383	5.814	4.2242	5.9047	4.4033	5.0496	5.9472	5.5185	4.4751	5.2806	5.7666	5.878	5.1695	4.9759	5.9388	6.5286	6.8251	6.3528	3.6554	6.2954	5.9588	4.8186	5.4323	5.6085	5.735	5.9507	5.6857	3.9222	4.3667	5.7978	5.7407	5.0103	5.2353	6.2065	6.791	4.3512	6.7125	5.8924	5.9418	6.15	6.374	5.8019	5.2453	5.5928	6.6257	5.8948	5.7634	5.7363	8.9294	5.9595	4.9345	6.43	6.0883	5.5087	5.8625	7.6601	5.6079	5.4226	5.7581	6.4867	5.7065	6.0328	6.4458	7.7614	5.8017	7.0715	6.8278	4.89	6.7667	6.9131	7.7185
PF3D7_1240900.mrna1_1	PF3D7_1240900.mrna1_1;128	128	6.4803	6.7489	5.9944	5.5537	3.8639	5.6441	5.6103	5.7923	5.2365	7.8185	6.6428	6.8019	6.5008	4.2079	5.7777	4.4666	5.9977	6.507	5.4502	6.7252	7.3588	5.3981	5.797	5.6733	6.2217	4.585	6.2752	5.7487	7.2352	6.9941	6.9917	4.8171	7.2932	6.7308	6.3932	6.1753	5.7336	6.0281	6.5185	5.9324	5.0997	5.6247	4.9565	5.7629	6.3764	6.4968	6.218	5.4057	5.9054	7.1599	6.5645	6.2583	5.578	6.2273	5.5978	5.6499	4.1977	6.0418	6.2909	6.3756	6.3203	10.0598	7.0657	6.23	8.5779	6.7397	5.6859	6.4874	6.7412	5.8654	5.5361	5.8642	6.963	6.8176	7.0644	5.7832	10.0754	7.4196	7.4634	8.9631	5.8427	9.2177	6.9827	7.5454
PF3D7_1240900.mrna1_1	PF3D7_1240900.mrna1_1;129	129	6.7251	7.6575	5.8025	5.8895	4.6223	7.152	6.08	5.0561	4.5267	7.2573	6.1944	3.7104	5.8293	4.479	6.3354	6.5755	6.9566	5.2227	6.0616	7.1951	7.6743	5.8507	5.3813	5.5106	6.3512	4.4509	5.8936	5.6476	6.7791	7.5717	8.547	5.5466	7.2331	5.8689	6.1258	6.312	5.4406	6.4351	5.8741	6.8244	4.3462	5.4413	5.7444	5.7892	5.4812	6.8012	6.392	6.3558	5.4848	7.9963	6.1942	6.0564	5.228	6.9578	6.0459	5.0112	6.1703	6.0609	5.7942	7.0799	5.9679	9.0837	8.28	5.3452	9.2466	5.5273	4.1144	6.1483	9.422	5.8863	6.9767	6.937	6.8291	8.2376	7.6157	6.6717	9.4838	7.2089	7.3796	8.9146	5.7374	8.0729	6.7127	9.0765
PF3D7_1240900.mrna1_1	PF3D7_1240900.mrna1_1;130	130	6.5141	7.053	5.9402	5.1863	5.847	5.9777	6.1699	4.8207	3.5336	7.611	6.3123	5.4896	4.6882	5.9074	5.2456	5.8736	6.334	5.6174	5.2972	7.0646	6.8823	6.5387	5.732	6.257	6.1131	5.8477	6.2546	5.5826	7.0437	7.0054	6.499	5.8097	6.7144	5.3323	5.7536	5.2464	5.7369	6.4101	6.7597	6.7884	4.3999	7.0287	6.1289	5.9146	5.6058	5.314	6.5234	6.5881	5.9558	5.7858	6.4162	5.3234	4.0321	7.1096	5.9381	5.4386	5.8711	6.4048	5.4653	6.2668	6.413	7.2101	5.9768	6.3987	5.5668	5.6323	5.6885	9.144	8.4114	6.223	5.3858	6.1669	5.9516	5.6159	5.4738	6.9076	8.3668	7.4936	6.1603	6.3723	5.5264	5.8407	9.3278	8.9838
PF3D7_1240900.mrna1_1	PF3D7_1240900.mrna1_1;131	131	6.8022	6.7438	5.1965	6.1081	5.5604	6.508	5.5895	5.1953	5.2122	7.1794	6.4512	4.6381	5.3092	4.7522	5.879	6.4331	5.796	5.9033	5.3878	6.8788	6.4106	6.2658	6.4655	6.5165	4.9383	4.4757	4.9809	5.1623	7.1923	6.2683	6.4911	6.5984	6.9607	5.8667	4.7015	4.3702	5.0682	5.9882	6.8446	6.7328	6.3531	5.0917	5.5289	6.4351	6.1713	4.8022	6.1783	6.4914	5.7629	5.9336	5.9764	5.805	6.2474	6.4474	5.7293	5.0925	4.6814	6.7313	5.7921	6.5654	5.5732	7.1289	6.6947	5.5258	5.9825	6.0736	5.2806	7.5319	8.0245	5.7227	5.9891	6.0088	6.8436	6.0279	5.5103	6.2325	7.4687	7.9911	6.5862	5.8831	5.2106	6.6194	7.8759	7.5156
PF3D7_1240900.mrna1_1	PF3D7_1240900.mrna1_1;132	132	6.4306	6.487	5.8958	6.1916	5.2909	6.342	5.06	5.2555	3.7344	6.1365	6.0144	6.0949	5.9444	4.5999	4.916	5.3533	5.7832	3.4555	4.9695	6.3583	6.1554	6.0475	5.2672	6.2112	4.4087	4.9069	4.9088	5.2422	6.6642	6.4975	6.3096	3.8709	5.8948	5.5862	5.1671	2.9598	4.5723	4.9355	6.2273	5.272	8.0399	5.0959	5.3889	5.3427	4.354	5.5978	6.027	6.1685	5.4087	6.3995	5.636	5.9932	4.9098	5.9373	4.0925	4.6433	4.1035	6.35	5.4656	5.0921	6.1589	6.3757	5.2145	5.667	5.2246	5.2334	5.3345	6.6299	7.5312	5.4851	3.5097	5.1264	7.3535	4.6899	6.0832	6.2673	6.243	5.8081	6.2625	6.3844	4.5832	3.7677	6.6443	7.4335
PF3D7_1240900.mrna1_1	PF3D7_1240900.mrna1_1;133	133	6.1589	5.5472	5.3501	6.2428	4.5229	5.8866	5.0742	5.43	3.6915	5.7876	4.0661	5.3827	6.1619	4.3618	5.7377	5.6865	5.4202	5.2765	6.0219	6.7371	5.6585	5.8597	6.672	5.496	5.0277	5.2373	4.986	5.4148	6.4954	5.8384	6.5584	5.3985	5.4046	5.0721	4.5747	5.2396	4.4496	4.4067	5.0076	4.2456	5.0622	5.7533	5.2176	5.4986	5.1878	4.8283	6.0879	5.9713	3.849	5.1969	4.6599	4.6375	4.8079	6.4051	4.7597	5.6857	5.4232	5.7764	5.5765	5.8985	5.9807	6.1765	4.4712	5.3183	5.1489	5.6622	4.2203	5.957	6.2677	5.5049	3.6076	5.6288	6.3909	4.9686	5.8184	5.79	6.6578	5.7466	6.1699	5.8706	4.3702	4.5179	6.7459	6.9733
PF3D7_1240900.mrna1_1	PF3D7_1240900.mrna1_1;134	134	6.9721	6.2259	6.0387	5.0725	5.9796	6.6184	5.1534	3.3277	3.3074	5.8804	5.8273	6.2839	5.6924	5.0892	5.8199	5.8527	5.8081	5.2865	5.8117	6.9833	6.8714	5.8921	7.1383	5.8079	5.2802	5.23	5.0067	5.5407	7.2047	5.7808	5.3827	5.0862	6.4415	5.4896	5.2422	4.6082	6.5481	5.9837	6.8097	6.543	5.4676	5.7404	5.8555	4.1867	6.0798	4.272	6.4856	7.4269	6.2141	5.5295	5.1993	5.8736	4.6282	6.1953	5.8863	5.3005	5.3923	5.0014	5.6091	5.4175	5.9026	6.8824	6.6816	5.204	5.3607	5.9598	5.1731	9.3025	8.9789	4.6837	5.7495	6.3778	7	5.0985	6.0132	8.2745	7.2275	8.119	6.4619	4.9977	4.8237	5.7296	9.1103	7.1339
PF3D7_1240900.mrna1_1	PF3D7_1240900.mrna1_1;135	135	6.2728	6.4962	6.0213	6.3923	5.6144	6.1258	4.6171	4.8565	5.5892	6.5871	6.0292	4.8309	5.2001	6.191	5.4012	5.4101	5.9738	5.7853	4.6616	6.5928	6.3196	5.9919	5.3063	5.7879	5.2858	3.7814	4.7076	5.3266	6.8525	6.5472	6.353	5.7358	6.8344	6.4365	4.7661	5.5245	4.8753	5.2165	6.2542	6.0233	5.5276	5.8562	4.5862	4.9425	5.9119	5.9912	5.8741	6.5916	4.4777	5.5567	5.2824	6.312	6.0841	5.7148	5.4356	5.1039	4.7203	6.15	5.6264	4.6282	5.8627	8.5194	7.0501	6.5971	6.1416	5.4022	5.5892	8.8013	8.411	6.157	5.8179	5.3136	6.5777	4.8625	5.7404	6.6467	7.7653	7.2507	6.9718	6.6172	5.0764	5.7787	9.0086	8.2457
PF3D7_1240900.mrna1_1	PF3D7_1240900.mrna1_1;136	136	6.4872	5.0396	5.7774	5.2672	5.0103	6.258	6.1164	5.5326	4.5236	5.8868	6.1703	4.1309	5.3792	5.504	5.406	5.4535	6.3226	4.5385	4.393	7.0553	6.0503	6.11	5.9241	6.0742	4.7186	5.6795	4.8846	5.1562	6.7589	5.1683	5.8994	5.7856	5.2931	6.2458	4.8743	5.354	5.4283	5.732	6.0173	5.4152	5.057	5.7079	6.0275	5.7889	5.4902	5.6999	5.7153	5.4263	5.0622	4.8723	5.0063	5.9201	5.5354	5.5671	4.8953	5.0045	5.4463	5.8773	6.0372	4.9575	6.2054	7.1737	6.4113	5.537	4.7268	4.4423	4.9928	7.3699	7.3238	5.0166	5.6896	5.7879	6.275	5.0531	5.6685	5.9825	7.0968	7.0167	6.8298	6.2032	3.5122	5.5148	7.4603	7.4053
PF3D7_1240900.mrna1_1	PF3D7_1240900.mrna1_1;137	137	6.4033	5.5907	5.3448	5.438	5.0215	5.5056	6.2935	6.2574	4.6999	6.6779	5.8634	6.1305	5.3653	5.5292	4.8733	4.915	6.0303	5.5204	4.9676	7.4824	6.5038	4.9593	5.0862	5.8301	6.0991	6.3528	4.4033	5.235	7.941	5.8309	4.9828	4.6639	4.254	6.3288	6.8629	3.6531	5.0255	4.7344	5.4219	4.9718	6.9377	6.5057	5.9672	6.5691	5.7973	4.1424	6.1467	5.1081	4.3147	4.8709	5.641	5.6496	6.8569	6.1291	4.6565	3.8258	4.7323	5.0968	6.1438	5.8357	5.6784	10.649	8.2037	6.8185	5.7382	4.8851	4.591	8.3171	7.0598	5.5521	5.0246	5.2728	5.8362	5.0942	4.8817	6.4433	10.1977	7.1876	7.1605	5.5549	5.2396	6.5564	8.8255	6.9741
PF3D7_1240900.mrna1_1	PF3D7_1240900.mrna1_1;138	138	6.7028	5.0815	5.7871	6.911	5.4253	4.943	6.6421	5.6823	4.9411	6.2376	5.5883	8.5733	7.1059	6.8847	5.6831	5.2008	6.8562	6.9187	4.2048	6.681	6.1245	5.6218	5.3313	4.6798	7.5441	5.111	5.8158	4.8197	7.1889	6.8074	6.5367	4.0866	4.7425	8.0553	5.8647	5.9004	6.0213	6.0184	6.7046	5.1477	5.5173	8.2414	7.0032	5.4175	5.7764	6.5718	6.8323	6.4853	5.1064	5.876	6.2703	7.9448	7.4664	6.7593	4.9174	6.6737	4.7803	5.8035	6.3839	8.9431	6.3501	10.7387	7.751	8.3204	5.8359	5.8746	5.1514	9.2967	7.7778	5.8627	6.1667	5.2687	6.4583	5.4594	8.9028	5.5323	10.1283	7.379	8.3276	6.3992000000000004	6.6978	6.3094	9.7324	7.8755
PF3D7_1240900.mrna1_1	PF3D7_1240900.mrna1_1;139	139	6.6321	6.2464	5.931	8.0938	5.6957	6.054	5.813	5.435	2.7334	7.5336	6.4316	6.3116	8.5052	5.6191	6.0119	5.06	6.5081	6.3904	5.373	6.1773	4.8817	5.7287	5.706	5.7412	8.0513	6.1125	6.2902	5.9832	6.8098	6.4798	7.77	3.943	6.0898	8.7433	5.408	6.1973	5.78	6.218	5.342	4.4588	9.693	8.498	6.4428	6.3635	5.6282	4.9973	6.7968	5.1767	4.5795	4.4822	6.4263	7.5323	7.9998	6.7051	5.9186	4.8807	5.7296	5.202	5.8934	9.7973	5.6966	10.4592	7.7768	7.607	5.1416	5.0356	5.2376	9.9693	7.134	5.5491	6.3607	5.8143	7.579	6.28	9.7315	5.8637	10.1376	7.6906	8.1229	5.9871	4.9307	5.9317	10.3064	7.6186
PF3D7_1240900.mrna1_1	PF3D7_1240900.mrna1_1;140	140	6.7357	5.9038	5.1371	7.1201	4.09	5.4101	6.1117	4.6719	4.5692	6.7886	7.7145	6.3216	7.6812	4.7908	5.2943	6.0821	6.4841	6.0374	5.9437	7.4448	6.5019	3.9873	5.946	7.7767	7.2897	7.5162	5.9891	4.9919	8.5082	6.2759	6.2852	3.5692	8.1164	7.6336	6.3114	5.76	5.953	5.3455	5.9775	5.2772	2.8679	7.638	8.202	5.4676	6.1952	5.3359	5.8212	5.7929	4.568	4.9639	6.0067	8.023	7.1881	5.8679	5.8686	4.8263	5.3537	7.0081	6.1206	9.3048	5.9644	10.7671	8.3993	8.2904	5.5677	5.1961	11.1766	10.2527	6.415	5.5506	6.8866	5.8919	8.1572	5.5889	9.1304	5.6696	10.5286	7.6237	7.8213	5.6831	2.9279	11.826	10.3676	5.7631
PF3D7_1240900.mrna1_1	PF3D7_1240900.mrna1_1;141	141	6.2494	5.5524	5.0794	6.6893	4.9107	6.0067	5.5665	5.3604	3.5173	7.3878	7.2496	5.9653	6.5592	5.1214	5.3096	5.0947	5.7503	3.0461	4.8161	6.9719	9.4664	4.915	4.5838	5.4077	7.5774	5.4114	6.2359	5.5059	5.9957	10.2206	5.432	3.859	5.5345	8.0791	4.5185	5.8701	5.4091	5.195	6.0557	5.2795	5.0892	7.9211	6.1031	4.7312	4.8649	4.2418	5.347	6.7017	4.9959	4.4627	6.0297	6.6838	7.0583	5.8785	5.7498	3.861	5.0166	5.575	5.4594	9.3724	5.5948	9.8509	10.9734	6.9704	4.7766	5.4114	4.669	9.8383	7.1322	4.9458	5.7677	4.3827	7.1808	4.846	8.9369	5.0286	10.2101	11.5454	7.432	5.9715	5.1591	5.6106	9.9348	8.4958
PF3D7_1240900.mrna1_1	PF3D7_1240900.mrna1_1;142	142	6.7883	6.093	8.5584	7.4564	8.3209	6.4811	6.0286	6.8344	7.5072	8.2718	4.1457	6.6608	7.8407	7.411	6.4443	5.033	7.0338	4.5129	4.8953	6.6529	7.3583	4.2449	5.1957	11.4297	7.5814	4.7944	7.1774	4.5348	7.0051	7.4971	5.6823	4.5898	11.4484	7.6836	4.9718	7.1254	1.2141	6.0553	6.1493	4.6673	6.2098	7.6449	5.3462	5.0704	5.8785	4.843	6.6546	5.5616	6.3505	4.7975	5.4809	6.3491	6.7223	7.1333	8.8195	4.5981	6.1566	6.0708	5.354	9.7292	5.9284	10.2666	9.415	6.9171	5.0772	5.4084	5.0921	10.6372	5.7991	8.6406	5.4692	5.6218	7.6377	4.4463	9.9355	5.5783	10.2695	8.8823	7.8381	6.4224	5.0959	2.8914	10.8792	6.4976
PF3D7_1240900.mrna1_1	PF3D7_1240900.mrna1_1;143	143	5.7151	5.9699	5.8107	7.9086	4.3757	4.9819	6.2617	8.423	2.8053	6.2718	4.8202	8.2531	8.1614	3.5097	6.0913	5.7576	8.9442	4.7021	4.6276	9.6119	5.7238	5.4673	12.9525	5.2001	7.4168	6.465	5.9291	5.3219	8.9767	5.7417	5.6588	12.9109	5.8387	8.0661	5.86	6.076	3.2898	4.846	4.9681	5.4676	6.4928	7.5417	6.7156	5.2257	6.9433	5.7002	6.7669	4.7164	3.9973	5.1687	6.3505	6.3174	6.5785	5.6267	5.8245	5.4087	5.706	11.0336	7.7766	9.1977	5.575	8.0384	7.0199	4.4718	10.4843	8.6022	4.8831	10.3103	7.0656	6.1416	5.3719	5.3639	11.738	7.743	8.7278	6.0974	9.1007	6.7079	5.8104	10.8568	7.9807	4.375	10.3823	5.9439
PF3D7_1240900.mrna1_1	PF3D7_1240900.mrna1_1;144	144	5.8795	5.9376	6.0715	6.1631	4.2334	5.5613	5.4107	4.0444	3.9727	5.4931	5.1098	4.8455	6.3909	2.1795	4.3554	5.0509	4.8379	3.591	5.4692	7.3776	6.049	5.406	6.0339	4.4783	7.3616	4.8243	4.8099	5.2824	6.6056	5.6502	6.0166	6.285	4.8222	7.3836	5.4545	4.5656	5.195	5.7608	5.2728	4.5577	5.1922	7.6283	5.6467	4.5223	4.4861	5.5097	6.1961	6.438	3.7323	4.4692	5.2001	5.5942	6.3724	6.152	5.3653	5.353	4.8904	6.8802	5.7203	4.8079	6.2022	6.5603	4.9791	4.5916	5.2149	5.5148	5.0938	5.5683	7.2986	6.025	5.0188	4.4581	6.9681	4.9837	6.8363	5.5524	7.0414	6.2477	5.9821	7.0342	5.2817	4.8068	6.4062	7.5119
PF3D7_1240900.mrna1_1	PF3D7_1240900.mrna1_1;145	145	5.9692	5.2153	5.2739	6.4515	5.4751	5.4128	3.9964	4.89	5.0161	5.7546	3.591	5.1791	6.2443	2.2265	4.9074	4.2884	4.7142	3.845	4.4316	6.4133	6.1459	5.4886	5.6011	3.9523	6.4837	4.845	4.266	5.354	6.2979	6.6622	6.1532	3.6276	4.6736	7.2878	5.272	3.905	3.8914	4.6011	5.4735	4.8654	4.7479	7.1487	5.4754	5.6226	5.2365	5.0509	5.8814	5.0755	4.5753	3.8248	6.0334	5.9798	5.0587	5.6542	5.2437	4.3889	3.211	4.0635	4.9796	5.0343	5.7892	6.911	5.1847	5.4439	2.5705	5.7374	5.228	5.3944	7.3784	5.3885	6.5866	4.7623	6.6411	4.5717	5.8379	5.373	6.6482	5.4816	6.8611	4.723	4.6076	3.5385	6.0472	9.8414
PF3D7_1240900.mrna1_1	PF3D7_1240900.mrna1_1;146	146	6.3675	5.1445	5.1391	5.6806	5.1871	5.8664	4.6651	5.126	3.3491	6.6642	5.4067	5.68	5.1835	2.9782	5.8555	4.8146	5.5264	5.7952	3.4803	6.3457	5.8848	5.0426	5.8169	3.9873	5.2059	3.6927	3.9616	4.3882	5.3056	6.0853	5.6656	4.917	5.572	4.7371	4.5129	4.5564	7.3419	4.8704	4.2365	3.6904	4.8243	4.2758	5.126	5.0592	3.855	4.1627	4.8982	5.8768	4.3377	3.6645	5.4239	5.3169	5.5062	5.8248	4.7192	4.8515	5.6235	4.6628	6.0319	4.5441	5.1526	6.4635	6.4668	4.6247	3.8856	6.7707	4.6531	5.3816	8.0311	5.005	6.2133	6.1475	6.0999	6.3429	4.7965	5.5622	7.4374	5.7377	6.3065	4.9481	6.3359	3.7527	4.7965	7.3841
PF3D7_1240900.mrna1_1	PF3D7_1240900.mrna1_1;150	150	6.2282	5.6977	6.0533	5.6508	5.1791	6.2785	5.8917	5.5925	4.0626	5.7315	5.8081	7.0218	4.7597	4.7565	4.9288	7.3296	5.4828	5.3516	5.9623	6.5314	8.1852	3.9588	8.2851	7.0125	5.7423	2.6554	4.8535	4.4976	6.5647	7.9153	6.3225	8.6592	7.1544	5.9914	3.4931	3.6542	4.1603	6.0997	7.2628	5.6767	7.2357	8.9916	5.8271	6.2527	4.7027	6.5378	6.8497	6.9403	5.0193	5.3316	5.9616	4.9914	4.7393	4.8938	5.6826	6.2329	5.845	6.143	5.889	3.3813	6.2677	6.4754	6.1418	4.6282	4.6106	6.1876	3.7247	5.8086	4.5311	5.3255	5.7774	6.3282	7.6103	5.2828	5.4343	6.2998	7.5863	5.7417	6.1216	3.6005	6.547	4.857	6.0433	4.4899
PF3D7_1240900.mrna1_1	PF3D7_1240900.mrna1_1;151	151	8.7333	5.3705	7.0327	6.189	4.9453	4.925	5.1599	5.5005	6.0575	8.8869	5.8169	8.2302	6.2296	6.3773	5.8748	6.4791	6.772	3.0704	5.3313	6.5521	11.4828	6.3915	6.0409	5.2506	6.5768	6.3076	5.1473	5.2965	6.5454	12.8725	6.7948	5.114	5.4202	6.7499	5.5625	4.017	4.6542	5.0579	6.3478	3.8689	7.3998	4.9514	4.9819	6.3487	8.4402	5.9646	7.0186	5.9637	5.1313	5.4269	6.0433	5.7241	5.383	5.7871	9.3549	6.4111	6.3254	6.6529	5.5078	4.4957	5.8392	7.2815	9.929	5.479	4.4019	4.888	4.144	4.257	6.2724	8.4816	5.857	6.4094	7.5147	5.6185	5.3452	6.9558	7.9881	9.0672	6.6048	5.2422	5.5798	4.9059	5.8359	6.8112
PF3D7_1240900.mrna1_1	PF3D7_1240900.mrna1_1;152	152	8.7035	5.8334	4.6971	5.5163	6.477	5.7745	5.8202	4.7639	7.3086	8.8321	4.5595	6.6564	4.6702	6.1315	5.0219	5.746	5.5853	4.373	5.9184	5.9427	11.41	5.2994	5.6305	4.3611	5.841	4.7049	5.1651	5.2434	6.7686	11.8197	6.2865	3.4182	5.275	6.4268	5.3423	4.8314	4.9699	5.6854	5.9975	5.366	6.6915	4.3147	6.1888	5.5892	7.9884	6.1884	6.7397	7.4873	5.0618	5.0281	5.467	4.9995	6.0715	5.3255	8.9275	5.5276	6.4469	6.057	5.2207	4.1035	6.5563	7.7006	7.9109	5.7774	5.2418	6.0461	5.934	5.07	6.3103	8.6858	5.0461	5.9869	6.7115	6.5283	5.5345	6.1202	8.6387	7.7291	5.8158	5.0772	6.5078	3.849	5.0179	5.6991
PF3D7_1240900.mrna1_1	PF3D7_1240900.mrna1_1;153	153	8.4801	5.6302	5.9732	5.5379	5.0483	5.9669	7.6221	8.703	4.0383	8.7914	4.7323	5.073	5.5913	4.1218	5.8435	5.3161	7.7126	3.6792	4.855	6.5214	10.7851	5.0836	5.3544	3.4594	5.5376	4.7371	4.916	5.7584	6.6723	11.5082	6.8195	4.4561	5.4627	5.4647	5.591	4.4634	5.2483	5.5744	6.1685	5.0139	6.4429	4.3978	5.5783	5.5354	7.4212	4.706	6.9453	6.3252	4.4607	5.2079	5.374	5.0103	5.8931	5.5567	8.7355	5.275	4.7517	5.5033	5.4822	4.3827	6.0308	7.5235	6.111	5.5351	5.5653	5.2141	5.195	5.3154	4.8104	8.175	4.7355	4.7682	6.8413	6.2456	5.4653	5.7431	8.7996	5.0103	5.9064	6.7596	5.745	4.5423	4.9026	5.6502
PF3D7_1240900.mrna1_1	PF3D7_1240900.mrna1_1;154	154	8.4496	5.9937	5.0219	5.6259	3.1843	7.7586	4.1235	5.4429	3.86	8.2767	5.436	5.392	6.1309	3.7793	7.835	5.88	5.1272	3.9317	5.5289	5.1953	11.0872	5.0751	5.6008	3.5521	5.3757	5.5326	4.7876	5.2574	5.7679	11.6609	6.1955	4.5116	5.5122	5.9962	4.3291	5.1566	5.4624	6.1414	4.8909	6.5786	6.5185	3.6229	5.2411	5.9535	7.6658	5.0343	7.225	5.5261	3.9955	4.7887	5.1695	5.537	5.3733	5.9754	8.3304	5.5741	5.2055	5.2126	5.4744	5.5229	4.9644	6.1639	6.1963	4.2396	5.2795	5.0938	3.6253	5.1811	4.2817	8.3679	4.2987	5.4767	5.7527	6.0657	5.23	5.5008	8.1764	6.2254	5.2698	5.5138	5.7353	5.6979	4.7126	6.6384
PF3D7_1240900.mrna1_1	PF3D7_1240900.mrna1_1;155	155	8.6583	5.8605	4.735	5.3001	4.6023	8.5768	5.3052	5.2998	4.3533	8.4726	7.4531	5.942	4.2743	4.1514	8.6637	4.7021	4.7634	4.6628	5.1647	4.9791	11.0855	5.4689	4.853	5.3768	5.7586	5.3614	3.6792	4.7301	5.7848	11.045	5.2713	4.957	5.1247	5.2839	3.9345	3.8934	5.2746	6.1089	6.318	6.3565	6.2199	5.4232	5.7098	4.7043	7.0082	5.0566	7.2257	4.7425	4.8283	5.5049	5.4679	6.1873	6.0868	6.5724	8.7239	5.0777	5.1611	6.4187	6.229	6.6109	5.5583	6.0197	6.4038	4.6605	5.2296	5.682	3.7355	5.1574	5.3561	8.6939	4.797	5.373	7.7	7.4864	5.5883	6.14	7.8415	6.3487	6.0367	4.9946	5.9619	3.7866	6.1896	5.5056
PF3D7_1240900.mrna1_1	PF3D7_1240900.mrna1_1;156	156	8.729	6.3951	4.2071	5.3452	5.2532	8.6631	3.2494	6.8316	4.8089	9.0362	7.7427	6.105	5.1404	5.0648	8.801	4.5729	6.2559	3.9727	4.0566	6.4207	11.3982	5.4767	4.7214	6.6529	5.3313	4.0063	4.2311	4.6247	6.9126	12.124	6.1855	3.9727	5.5267	6.406	4.6826	5.5484	5.2399	5.1538	8.0348	5.5689	5.5702	4.5491	5.5236	4.9882	8.467	4.0993	7.3436	7.2666	2.9579	6.4148	5.1827	5.7538	6.689	7.0298	9.3393	4.3096	4.6259	7.5322	5.9619	6.398	6.3284	6.7744	7.9371	5.4512	5.1723	6.1212	3.0993	4.5916	6.6194	9.5359	4.6194	5.6044	8.4957	6.0661	6.2155	6.7786	7.6006	6.067	6.116	6.2645	6.011	4.211	4.4469	6.2153
PF3D7_1240900.mrna1_1	PF3D7_1240900.mrna1_1;157	157	8.951	6.9572	5.7452	7.8461	5.5729	8.1033	7.3673	7.6932	4.7015	9.0769	9.7776	4.7996	7.903	5.1073	8.43	5.8099	7.9767	5.5292	5.7164	5.969	12.7372	5.6109	6.453	5.4935	6.5726	4.2449	5.3761	5.5179	6.5308	12.485900000000001	6.3361	4.8664	5.2657	7.1785	5.7806	5.9896	4.4229	7.2828	7.1267	6.7517	6.065	5.2517	5.9699	5.4175	7.5596	3.9598	8.4174	6.6321	5.5119	6.9439	5.1799	6.3489	5.4699	6.3921	9.0962	5.4931	5.988	10.9128	6.4173	8.2487	6.5604	5.7936	7.1819	5.1655	4.986	5.0444	5.1807	4.565	3.8885	9.1802	4.4647	5.8296	12.2476	6.3512	7.5248	6.7078	7.3771	6.6389	6.3114	6.1299	6.3363	5.0777	5.4162	5.2087
PF3D7_1240900.mrna1_1	PF3D7_1240900.mrna1_1;158	158	8.556	6.3705	5.0241	5.7366	4.9212	8.2712	5.5472	5.8585	3.8629	9.184	8.992	4.7608	5.7312	5.1073	7.8522	5.7175	6.1006	4.6171	5.2909	5.4673	12.7975	5.8532	5.7968	6.9165	10.3637	3.6299	5.2649	5.1663	6.5393	12.885	6.6796	6.3806	5.9853	11.6052	5.2168	5.3262	3.5741	7.2531	6.8747	6.7978	6.5371	5.9706	3.943	3.4568	8.2197	4.8344	8.231	6.3563	5.7175	6.5157	5.1081	5.517	6.2405	6.9112	9.1767	4.5129	5.1073	9.2212	6.1932	7.54	5.9231	7.3689	7.4427	5.8592	6.5673	6.1729	4.7361	5.6337	4.7021	8.899	5.8369	5.8696	10.0366	7.43	7.1971	6.5279	7.767	7.0199	6.6683	6.1597	6.4145	4.8465	6.2935	6.3768
PF3D7_1240900.mrna1_1	PF3D7_1240900.mrna1_1;159	159	9.543	6.5937	5.6792	6.4904	5.5214	7.24	5.0909	4.9621	3.7506	8.6958	6.0334	5.845	5.7871	4.4828	7.1599	4.4725	6.0173	4.9355	5.0121	5.6873	11.6879	5.4087	5.1293	7.3363	9.6615	5.1514	5.1989	4.8227	5.978	11.614	7.1822	4.5922	6.4661	10.6877	5.3205	4.6177	4.2055	6.4684	5.9458	5.917	5.366	6.1245	5.8056	4.0081	7.7094	4.5928	8.5045	6.1934	5.5138	6.0847	4.9955	6.4744	6.3828	6.848	9.0755	3.9533	5.5276	11.4239	5.4912	6.9356	6.0667	6.2987	6.4244	5.2847	5.5364	5.8785	5.6915	5.9062	5.0418	9.8433	4.6433	5.3684	12.8946	6.6023	7.2965	4.8161	6.9068	5.7479	5.7921	4.9873	6.4313	6.116	6.2067	8.0073
PF3D7_1240900.mrna1_1	PF3D7_1240900.mrna1_1;160	160	8.5665	6.676	5.8909	6.4648	5.4286	7.789	5.4621	6.0873	4.7949	9.2023	8.2884	5.488	6.4807	5.5756	8.3175	5.9584	5.5814	3.8186	5.3255	5.9141	8.4443	4.7666	6.9906	6.2873	9.1334	3.373	5.5478	5.6786	6.3707	7.1873	6	5.9635	6.9923	10.4454	4.785	5.9119	4.2502	7.6054	5.7282	5.5094	4.9378	5.5229	5.5179	4.5046	7.8367000000000004	4.9392	9.1396	4.6988	5.0909	8.2308	5.1043	6.9204	5.8706	5.8817	9.2061	4.5317	5.8352	9.6075	6.5824	6.88	6.6764	6.8935	7.3584	4.3667	6.1436	5.3816	4.9964	5.0108	5.9998	9.2342	4.9303	4.8846	12.1034	6.9981	7.7799	6.1206	7.9664	6.8079	6.2415	5.5068	5.0811	6.3501	4.8914	4.4555
PF3D7_1240900.mrna1_1	PF3D7_1240900.mrna1_1;161	161	7.1653	6.1449	5.5116	4.0951	4.3291	7.7151	5.7054	5.4906	4.1127	7.0859	4.9359	5.0374	4.969	3.5619	7.5511	5.98	5.4326	3.6837	4.4803	6.2392	6.887	4.7328	5.9702	5.7431	8.625	4.4925	5.8629	4.0557	5.957	6.1995	5.9246	2.7592	7.0115	9.1328	5.5786	5.4246	6.1797	5.8709	5.6792	5.9775	5.0215	6.3959	5.5081	4.6276	6.534	4.5759	7.591	5.9369	3.5097	5.314	4.3377	5.6834	5.0708	6.3756	9.2105	4.8405	4.5141	9.4823	5.281	6.1048	4.2479	6.479	5.888	5.1453	6.1381	4.3427	5.4313	7.5724	6.2246	10.3158	6.3315	5.7503	11.9391	5.9191	7.0624	6.1675	7.1063	3.1938	6.0308	6.8071	5.4087	4.3052	7.3427	5.4748
PF3D7_1240900.mrna1_1	PF3D7_1240900.mrna1_1;162	162	9.5362	7.3615	6.0141	4.9727	4.9561	7.7538	5.2687	4.5856	4.1416	9.4886	7.5619	5.2365	5.4005	4.2456	7.1183	6.3298	4.6444	3.266	4.9227	6.0873	6.5785	4.8505	6.2418	7.1797	9.9048	4.7798	10.647	5.2133	5.5388	6.1902	6.6226	5.4423	6.6774	10.0183	5.0405	11.061	4.0418	5.6879	11.213	6.2063	5.5619	5.9784	6.0796	4.957	9.0127	5.4486	7.0537	10.2652	5.1878	5.6519	4.7814	6.1054	4.3306	5.9362	6.4621	5.3978	5.5398	11.0227	5.5583	6.3616	5.6915	5.7145	6.7854	5.0824	4.8972	4.9699	5.7806	5.04	5.8334	8.3628	4.8465	5.1574	12.926	6.1884	6.1869	5.9614	6.808	6.3338	6.0635	5.3063	6.2277	5.7503	5.1445	4.9787
PF3D7_1240900.mrna1_1	PF3D7_1240900.mrna1_1;163	163	7.4584	6.9274	5.2071	5.5059	5.6378	7.4501	5.975	5.0255	4.7549	8.4763	6.6244	7.6738	6.2871	5.9091	7.2592	6.005	5.4383	5.1961	5.1276	5.824	6.4276	5.4396	5.6334	6.5555	8.6564	3.4944	6.5554	5.2593	5.9119	6.5862	5.8143	5.1886	6.546	9.8944	4.8934	6.4625	4.9193	6.4941	7.0411	6.6328	5.6177	5.634	4.8763	5.3377	7.1549	5.1363	6.6769	7.3031	5.3122	5.6041	5.0522	5.8999	5.8718	6.6048	5.9764	5.9474	5.5336	12.1967	4.7666	7.1164	6.2327	6.3846	7.342	5.7477	5.4679	5.7315	5.2472	4.9561	5.7637	7.806	4.9841	5.0103	12.8342	6.1665	6.5676	8.2412	7.503	5.4249	5.285	5.7999	5.9095	5.0352	5.3981	5.8097
PF3D7_1240900.mrna1_1	PF3D7_1240900.mrna1_1;164	164	6.7757	6.3778	5.0228	5.8314	5.4906	6.7897	6.3968	4.2203	5.5388	7.1855	5.6596	5.0657	5.96	5.7431	6.1064	6.6899	5.5018	4.3764	4.9026	6.0343	6.7171	5.7118	6.1313	7.1518	9.5517	4.5211	5.844	4.8344	6.4575	5.9787	5.9686	4.7355	6.7294	10.4428	5.1743	5.4263	4.8273	5.2972	6.2847	5.9709	6.1204	8.0208	5.9409	5.9667	4.437	5.044	4.4316	6.7215	5.8731	6.6378	6.0301	6.3942	4.4568	6.4172	6.247	5.3327	4.9588	10.1112	6.5685	6.3325	5.7225	6.73	7.0281	5.5759	6.3644	5.366	5.9243	6.4189	5.5185	7.3084	3.3785	5.4413	12.0401	5.8826	7.3289	6.2225	7.9513	6.6008	5.1731	6.5132	5.2024	6.1041	6.07	5.2502
PF3D7_1240900.mrna1_1	PF3D7_1240900.mrna1_1;165	165	7.3146	6.6666	5.9296	5.7581	5.405	7.0703	6.3047	6.3756	5.9812	7.8627	6.3286	6.5661	5.4386	4.541	6.8935	7.606	6.2286	3.3205	4.3413	6.263	6.7435	5.6659	6.195	6.8672	11.1317	4.5601	5.8694	5.0352	6.5393	6.6576	6.6498	6.3808	7.489	12.5495	5.4046	5.8311	5.0832	5.532	6.8171	6.962	6.0832	6.6615	6.6685	6.2908	5.7824	5.9105	6.2263	5.522	6.1522	7.1886	6.0272	7.0174	4.8364	7.3992000000000004	7.0526	4.2645	5.8107	11.3252	6.2841	8.0007	6.2933	6.7682	8.569	6.8157	5.2769	6.3612	6.2966	5.7153	6.1083	8.1776	5.7698	7.2534	12.5007	6.3868	7.3266	5.7645	7.0448	6.6013	6.9883	5.5689	6.3698	6.7849	6.9924	6.4632
PF3D7_1240900.mrna1_1	PF3D7_1240900.mrna1_1;166	166	7.8015	7.0592	6.3891	6.1809	6.0065	7.8858	9.8755	7.0672	6.3007	8.6537	6.6532	6.9344	8.2449	5.4744	6.8759	10.5254	6.7417	10.3611	6.7745	7.9155	9.5801	7.7956	6.8148	7.8671	14.745	6.0802	7.1679	5.5407	8.0224	9.6115	8.5338	7.5508	7.7158	15.0989	7.8237	6.3487	6.128	7.0287	6.8061	6.9044	5.6415	7.6984	7.3493	5.7238	7.6633	7.9596	6.1102	6.7014	6.0343	8.7669	6.2797	7.7327	6.3903	6.7004	8.1562	7.1758	7.4842	13.8748	8.2475	9.1847	6.3302	8.2775	8.8435	6.9408	8.3141	6.4136	6.8388	6.9869	7.5481	10.6204	7.0435	8.2223	14.6521	8.1241	8.5973	5.8427	8.8344	8.2784	7.7353	8.567	6.5884	7.3474	7.489	8.0745
PF3D7_1240900.mrna1_1	PF3D7_1240900.mrna1_1;167	167	8.3369	7.7572	11.813	6.5622	6.5381	8.5322	6.8081	6.2284	6.453	9.0339	7.4888	6.5399	5.9326	6.2409	8.5427	6.7331	6.6326	6.143	7.5965	7.144	9.8011	6.5228	7.065	8.033	12.9923	6.3619	6.3023	6.9189	7.578	8.2367	6.9091	5.9937	8.086	13.4301	6.755	7.057	4.5084	8.9254	7.3046	6.9129	7.4484	7.4824	7.6702	7.1574	7.477	6.9744	9.1397	7.947	7.0849	9.3788	6.2246	8.3203	6.414	6.1957	9.5029	5.2536	8.3586	12.7923	7.4357	6.6082	7.1024	7.428	8.1507	5.1342	7.4621	6.0343	6.4617000000000004	8.3602	6.1344	9.9194	6.7848	8.505	13.7967	7.7582	7.1579	7.3617	8.8307	8.1119	6.6689	8.3924	7.0386	7.7069	8.9799	5.5726
PF3D7_1240900.mrna1_1	PF3D7_1240900.mrna1_1;186	186	5.7866	4.3854	5.1185	4.9841	4.9208	5.5148	5.4816	3.342	2.7719	5.9486	4.5705	7.4585	4.7054	3.8895	5.8194	5.4182	5.2361	3.5323	5.328	5.126	5.4995	4.477	3.7409	5.1687	4.7388	3.5348	4.3985	4.6088	4.62	5.6323	6.7093	1.7312	4.6724	4.7203	5.4453	4.1843	4.0951	4.2456	7.225	4.8027	3.9982	4.0179	5.8019	5.1156	3.4263	3.8115	5.2449	6.7781	3.4673	4.3052	4.511	5.8232	11.9537	4.1538	3.1538	3.585	5.0997	4.8288	5.3201	4.8202	4.9495	6.7308	4.8728	5.2913	4.9011	4.9203	3.0976	4.3736	4.0321	5.0435	4.6513	4.6235	5.2234	5.9837	5.6971	4.6433	7.6541	5.3975	5.3067	5.8997	3.7613	3.0721	5.1318	4.5484
PF3D7_1240900.mrna1_1	PF3D7_1240900.mrna1_1;188	188	5.3677	5.4922	5.5204	5.6375	4.1293	5.4786	5.4155	7.5664	4.1276	7.2164	4.9293	6.8572	4.6082	4.0072	5.5756	4.7452	7.1585	5.2032	6.0479	4.1691	6.5005	3.5385	4.729	5.3241	6.6362	4.3667	5.0308	7.1528	5.135	6.6872	5.1659	4.4323	5.0527	5.9122	3.9846	3.0566	5.6296	5.323	6.2867	4.2608	5.8063	3.9791	5.7856	5.3399	4.9141	5.2498	6.1293	4.6865	4.5166	4.8263	5.6556	6.0826	3.441	5.7536	5.0264	5.0909	5.6719	4.9307	5.7968	5.7764	5.0845	7.8298	5.0925	5.1006	5.2145	5.4155	3.4289	5.2487	5.1723	5.4232	5.31	4.7447	5.8209	5.07	6.6382	4.6554	7.9355	3.0909	5.0246	5.9581	5.684	3.3477	4.278	5.3985
PF3D7_1240900.mrna1_1	PF3D7_1240900.mrna1_1;189	189	6.5862	4.6831	5.5173	4.2593	4.1481	5.9317	4.7597	4.1276	3.7301	6.5234	7.6129	5.202	5.3056	1.8992	5.1081	3.99	3.4114	5.0005	3.7071	3.4489	6.4458	4.4249	3.905	5.3695	5.2426	4.2456	1.373	4.6893	5.1851	6.9262	5.0738	3.4983	5.3248	5.8329	3.5435	3.5969	5.3561	3.5862	5.649	4.292	5.8941	3.9791	3.7613	5.337	3.5211	3.3743	5.8402	3.9514	5.4009	4.2411	4.2898	4.1977	2.8359	4.1408	4.8595	4.6129	5.3509	5.0548	5.5595	4.1202	5.2876	5.8037	3.4841	4.275	4.9722	5.2246	5.0483	4.4162	5.1346	5.0413	3.8012	4.7098	5.0063	5.6091	4.8919	4.295	6.2974	3.5497	5.3266	5.436	4.3198	2.0772	4.7965	5.1144
PF3D7_1240900.mrna1_1	PF3D7_1240900.mrna1_1;190	190	6.0235	5.7474	5.8731	4.5254	2.7719	6.1847	5.2657	4.8595	2.4303	5.9217	4.5759	4.8334	4.3957	4.3889	4.9542	5.5106	4.3854	3.7049	4.8176	4.2713	6.8991	2.9709	4.516	3.0841	5.8792	0.6781	2.8738	5.4165	4.9495	6.5024	4.9198	3.5261	4.3212	5.4748	4.4436	3.7803	12.6389	4.8048	7.0159	5.1119	5.9495	4.0764	4.8958	4.7761	4.3009	3.796	5.8953	5.2005	5.6404	5.7054	5.26	5.2858	2.488	5.1156	5.0018	4.477	4.3284	5.9217	4.9467	4.6041	5.4472	6.5815	4.7126	4.8455	5.1156	5.1081	3.7301	5.7856	3.9505	5.4229	3.9392	3.4529	4.8058	3.479	4.9174	6.0146	6.7223	4.6427	5.3395	5.354	2.4828	3.6029	5.8721	3.6017
PF3D7_1240900.mrna1_1	PF3D7_1240900.mrna1_1;191	191	6.2063	5.9832	4.3377	4.9392	3.4195	6.5045	4.8151	5.1779	2.7634	7.369	5.2604	12.0219	4.9265	4.1102	6.6477	4.4053	5.823	4.7908	6.4116	5.9509	7.279	7.5427	6.4395	5.6899	10.9835	3.9402	5.3136	5.6814	5.8235	6.7417	8.2508	5.4915	6.5798	11.5001	3.9828	4.3001	6.6521	6.1194	5.2913	5.1847	6.3082	4.3576	5.2468	5.7498	4.925	5.2536	7.2396	5.2396	4.126	3.7918	5.1359	5.1181	5.128	6.3933	9.2515	4.6966	5.6453	6.6467	5.4453	3.3561	7.4954	8.0499	5.1719	5.029	5.2906	9.1106	4.6381	4.862	5.6685	10.1351	4.9026	6.0103	7.7324	5.3614	4.723	6.6596	8.3593	5.0665	5.5002	5.4705	9.2608	2.5361	5.07	5.3681
PF3D7_1240900.mrna1_1	PF3D7_1240900.mrna1_1;192	192	7.3847	5.581	6.0525	6.2559	5.9001	7.0421	7.9024	8.8859	6.142	7.1752	6.1932	9.0425	5.8555	6.2455	6.6121	6.6693	9.128	6.1338	8.475	7.6626	10.4824	5.9896	5.155	5.1615	7.6557	3.8836	4.9079	7.8823	7.1762	11.1513	7.2076	4.5373	6.1967	9.1756	4.2898	5.0369	7.263	5.5373	7.1771	4.1035	7.9788	5.087	6.359	7.082	5.9317	5.079	5.7544	5.2824	4.1252	7.3976	6.5954	6.1506	6.6263	8.6575	5.2257	4.9269	4.9079	6.0794	5.6109	5.0781	4.7934	9.3911	6.7622	8.4075	6.8545	6.7401	4.009	6.5484	4.9231	6.0764	4.9303	6.2014	7.3296	5.5267	5.9984	5.285	9.5532	6.7385	8.4779	7.5466	8.2362	4.4718	6.9384	5.7024
PF3D7_1240900.mrna1_1	PF3D7_1240900.mrna1_1;193	193	8.0731	7.1922	9.581	12.2488	5.4686	6.7961	7.5826	8.9654	7.0764	8.9546	6.4534	8.9095	12.4174	6.5842	6.6395	6.6263	9.0839	7.7335	11.2643	7.8493	9.8346	8.4356	7.4232	6.0411	10.0115	6.2668	8.324	11.1225	8.4168	10.4015	8.6871	6.9994	6.1393	10.8025	5.9588	8.6348	10.2646	5.9239	5.9057	6.4366	8.7816	9.3098	7.8034	9.6849	8.8908	7.1771	5.3906	5.9069	2.7268	7.9339	6.4648	7.4585	7.8337	11.9256	5.2806	6.9588	5.8094	7.8062	9.8341	7.0981	6.3203	10.2909	10.6507	8.3128	6.7444	6.416	7.5981	7.7554	6.4791	5.6384	6.9288	5.2327	8.4973	9.7026	7.084	6.1546	10.3393	10.6139	8.6518	8.04	6.3519	8.2423	8.8702	5.7369
PF3D7_1240900.mrna1_1	PF3D7_1240900.mrna1_1;194	194	7.4085	6.0181	7.4188	8.088	7.3327	6.1098	6.1481	6.2873	8.2977	7.8585	7.1937	7.5963	7.4474	7.8758	6.225	6.1133	6.9975	7.0937	9.4627	7.3785	10.8684	7.2854	5.7046	5.4148	7.3092	5.5144	6.405	9.8933	7.2577	10.4468	8.0408	4.701	6.1081	7.5718	3.5607	6.234	7.6307	4.8919	5.4107	5.243	8.0358	8.3847	7.4553	7.9908	6.8156	6.9475	4.9959	5.7837	3.729	7.0319	7.8835	7.7339	5.8701	6.7893	6.2155	6.3736	6.3246	5.5304	7.041	5.4647	6.2472	10.5975	6.0708	8.4014	6.4222	8.5981	5.6369	7.5444	5.3802	5.6639	6.1914	6.5298	5.696	7.2987	6.1751	5.8161	10.5401	6.5987	8.5451	6.9808	8.7221	6.1755	7.9699	6.0235
PF3D7_1240900.mrna1_1	PF3D7_1240900.mrna1_1;195	195	7.3585	6.1859	7.6663	10.4408	6.0727	6.0141	6.3322	6.4976	6.5035	7.0736	7.4861	5.5859	10.157	6.3045	6.0766	6.1751	6.4558	6.6119	5.9793	6.2168	9.3343	5.3082	5.1562	5.2574	5.5771	5.1477	5.6221	6.6814	6.8223	8.3148	6.193	4.5656	5.6194	6.0734	6.0429	4.7038	4.6977	7.0444	6.1287	5.939	4.7415	6.5166	6.7262	6.6972	7.0344	5.3903	5.4864	5.0193	4.1747	8.3172	8.0479	6.1797	5.3352	5.8382	5.9397	6.2286	6.1805	4.6259	5.8298	5.275	5.3205	12.9759	5.8792	7.619	6.1753	5.6499	5.3568	6.4604	6.4102	6.1989	6.3187	6.5711	5.1189	6.1601	6.1227	5.9651	13.0357	6.6875	7.2554	6.4121	6.0911	5.8395	5.9692	6.4931
PF3D7_1240900.mrna1_1	PF3D7_1240900.mrna1_1;196	196	6.348	5.8019	5.2126	5.1048	5.6639	5.6401	6.202	5.3646	4.8339	5.7753	5.9474	5.6854	5.436	5.3129	5.3438	5.1739	5.72	5.3187	5.6559	6.5633	7.9661	4.9695	4.7301	5.7104	5.9115	5.2479	5.1285	5.2924	6.3674	7.7828	6.5783	3.0841	5.5656	5.5478	5.694	3.497	6.111	5.2338	4.7897	3.9212	4.6966	5.2612	6.1289	6.8063	5.8844	5.3951	4.6311	5.5586	3.3702	7.0546	6.9278	5.7554	5.2388	6.3125	5.4819	5.0751	5.0734	6.2754	6.1085	6.2874	4.9699	6.5727	7.0089	5.8975	5.6305	6.0303	5.641	4.8929	6.9035	5.5668	4.9064	6.8216	5.511	5.155	6.1144	5.825	6.8519	6.9776	7.145	6.2627	6.1566	5.3975	5.5951	7.0507
PF3D7_1240900.mrna1_1	PF3D7_1240900.mrna1_1;197	197	6.1328	6.2534	5.7096	5.7328	5.7474	6.321	4.9231	4.4699	5.7304	5.5068	6.1979	5.9112	5.1198	5.2315	4.9681	5.7716	5.0913	4.275	4.6932	6.4744	6.2754	5.3409	5.7115	5.3933	5.367	4.6005	4.0081	4.9713	6.1841	7.0597	5.5317	4.61	5.7795	6.155	5.0325	4.2449	5.55	5.8649	4.8258	4.2876	3.7876	5.735	5.1022	4.6993	4.3695	5.5768	6.8028	7.178	7.6317	5.6551	5.7562	6.1898	3.2555	6.3438	5.6212	4.9016	5.9179	5.0479	5.3913	5.7145	5.5361	5.4825	6.4652	4.7301	5.278	5.2284	3.2373	6.2837	6.4875	5.6831	4.5674	5.9371	5.6642	5.5472	4.4107	6.6061	6.218	6.7572	6.0461	4.9695	5.3082	4.4607	6.3284	6.8633
PF3D7_1240900.mrna1_1	PF3D7_1240900.mrna1_1;198	198	6.2128	5.8994	5.6296	5.7385	5.8334	5.6829	6.3586	6.1821	5.6424	6.3505	6.9418	5.8048	5.5429	5.8197	5.436	5.1119	5.3288	4.554	5.3216	6.9904	7.0911	6.0367	6.4671	6.0817	5.8334	4.5273	4.7317	5.1497	6.3747	7.2908	5.6317	6.9721	5.7848	6.3286	5.4555	4.853	5.7876	6.0011	5.7164	5.3295	5.2373	5.7455	5.4353	5.4712	5.4209	4.8733	7.1032	5.3561	5.1189	8.0063	6.8315	5.5527	5.7085	6.0572	5.6288	5.5871	6.8119	6.6296	5.9734	5.3723	6.2392	6.0544	5.5463	5.4529	5.6058	5.5702	4.9355	5.435	6.6601	5.0509	6.9449	7.3346	6.7276	5.8263	6.0697	5.9923	7.0361	5.9873	6.2595	6.1821	5.1973	4.8369	5.7409	6.9527
PF3D7_1240900.mrna1_1	PF3D7_1240900.mrna1_1;199	199	6.5749	6.4311	6.2621	6.5	4.5033	5.6542	5.878	5.0858	4.7065	6.1837	5.9486	4.1424	5.6918	5.3484	6.2466	5.8989	5.1285	4.9189	6.0308	6.0492	7.5773	5.0483	5.439	5.669	6.1127	5.432	4.9878	5.067	7.5113	7.681	7.9634	5.0527	6.8839	5.5729	4.8718	4.9882	6.2523	5.3813	4.9155	5.2261	5.1218	4.86	5.3023	5.3448	5.1595	5.1847	6.3579	5.5975	5.9134	6.8807	6.0579	6.4091	5.1973	6.2489	5.7342	4.857	6.3923	5.8462	6.0635	3.4005	5.9016	6.6326	6.1637	4.985	5.8834	6.5347	5.1289	6.2286	6.1853	5.8946	5.295	5.342	6.4072	4.8714	5.5653	5.6614	6.5686	5.6398	5.9697	6.0665	5.142	5.1227	5.2468	7.6209
PF3D7_1240900.mrna1_1	PF3D7_1240900.mrna1_1;200	200	10.0656	6.1934	9.9683	8.4374	7.2017	6.2735	6.5889	6.102	6.3471	9.5241	7.0377	5.3165	7.1047	6.3847	6.7491	7.6326	6.5564	10.9181	5.3827	10.0534	10.5657	6.7355	9.2517	11.4738	7.8299	7.1112	4.9672	6.3397	10.1341	10.8221	6.8263	8.4955	11.1651	8.0327	7.524	5.2604	7.1148	6.1135	7.147	5.6927	8.3566	6.9222	6.8107	7.652	9.59	8.8887	7.2249	6.9368	11.4182	7.7995	9.0873	6.1819	9.7227	9.2414	5.796	7.2114	6.6424	9.5043	10.4164	6.5113	6.8137	7.8257	8.0421	7.5255	9.5254	5.2075	7.4083	7.5855	10.9877	6.5232	9.1483	7.3675	10.0297	10.2642	7.5742	6.5193	8.1262	7.8848	7.9425	10.4646	5.9179	6.8056	8.4275	11.3571
PF3D7_1240900.mrna1_1	PF3D7_1240900.mrna1_1;201	201	6.9796	6.5767	8.3497	6.4261	8.9587	6.5402	6.3844	5.7469	8.4045	6.7312	7.064	5.9844	5.8485	9.1569	6.7002	6.0708	6.0915	9.3245	5.9537	8.7168	10.015	6.2817	5.0976	9.2237	6.133	6.0363	5.0652	4.9644	8.4376	10.1891	6.8176	5.8462	10.077	6.4273	6.4378	5.7934	7.4015	5.9819	6.0579	8.5867	7.3194	7.0619	7.4357	8.9323	7.9076	6.4296	6.4736	6.0339	4.9203	7.117	9.1406	6.6363	6.0516	6.996	6.2832	5.7396	6.1479	8.5074	7.1633	5.742	6.0369	7.3047	7.0293	6.6717	5.5744	7.5136	5.9977	5.7049	9.874	6.6606	6.7659	6.2882	9.2505	6.093	7.0224	6.1121	7.4484	8.2892	7.8527	6.7929	5.851	5.6968	5.6513	10.1247
PF3D7_1240900.mrna1_1	PF3D7_1240900.mrna1_1;202	202	7.0074	6.1767	8.7403	6.5809	6.7206	7.0198	5.5059	4.682	7.1014	7.14	5.9706	4.5975	5.6121	6.971	6.5367	5.6002	5.6605	9.0465	5.5595	8.3469	8.7407	5.5204	5.7137	9.45	5.3198	5.7331	4.5503	4.849	8.3508	9.4327	6.3007	5.2071	9.7961	6.1983	5.7167	4.9937	6.4212	6.2265	6.4524	6.2608	7.8738	5.0259	6.4461	6.5318	5.8306	6.0415	6.0181	6.2133	6.0277	7.3373	7.2829	5.9556	4.7687	6.7319	4.3198	5.636	5.2555	8.4328	6.8009	4.7793	6.4007	6.26	8.4301	7.0881	6.0849	6.0633	5.1902	5.272	9.6794	5.4043	4.7845	6.2071	9.731	6.6317	5.8384	6.4172	7.1432	8.018	7.304	7.2679	4.7038	6.0204	5.6594	9.5572
PF3D7_1240900.mrna1_1	PF3D7_1240900.mrna1_1;203	203	6.4236	6.1827	7.0168	5.8902	5.433	6.2519	5.3052	5.2091	4.8634	6.6971	5.0815	5.4542	4.682	5.0453	5.9091	5.9959	6.7434	8.6781	5.5289	7.5083	6.9779	5.3964	7.0828	8.2058	5.6829	4.9265	3.5801	4.3674	7.3364	7.2651	6.9982	8.5279	7.7694	5.5862	5.6358	4.7021	7.3884	6.0702	7.5081	6.7752	6.98	6.0121	5.1322	6.67	5.7029	5.516	6.1957	6.8062	5.7015	7.3038	6.6564	6.3399	5.3147	6.133	5.1731	4.1375	6.0764	7.0313	7.2772	5.4289	5.7541	5.9775	9.5744	5.4182	5.3642	5.9521	5.3656	5.9773	9.2647	6.5336	5.6366	6.7301	7.8565	6.6061	5.6946	6.5449	6.1769	7.8812	6.7069	6.2067	5.4416	6.0633	6.1657	8.2427
PF3D7_1240900.mrna1_1	PF3D7_1240900.mrna1_1;204	204	6.7952	6.306	6.0715	5.9411	5.0972	5.888	6.105	3.8817	0.6041	5.5512	5.6384	4.991	5.2001	5.3768	5.4063	6.0132	6.1039	5.8802	5.4548	6.6261	6.8407	4.942	5.5125	7.6923	6.1823	5.2315	4.9722	4.6831	7.7598	7.3277	5.7874	4.2928	7.273	5.8276	4.9131	5.5768	5.6719	4.8063	5.9064	5.7568	5.9916	7.5952	4.1144	5.8612	5.8148	5.5472	5.0255	6.2902	4.8802	6.0266	5.2491	5.2869	4.0409	5.8921	5.7353	5.8936	5.594	7.4485	5.7312	5.6713	5.8465	6.4512	8.3888	4.3792	5.7112	5.4443	5.3646	5.7032	7.8286	5.5308	4.634	5.0819	7.084	5.5166	6.511	6.1467	6.6764	6.4459	6.1373	5.5046	3.7126	5.3356	5.1938	7.6699
PF3D7_1240900.mrna1_1	PF3D7_1240900.mrna1_1;205	205	6.5741	5.5144	6.2371	5.527	5.1715	5.7087	5.6977	5.1256	4.4128	6.7184	5.9653	5.367	5.8542	4.4019	5.2261	5.5475	6.0115	6.0321	5.7252	7.2506	6.6125	6.7679	5.7482	7.147	6.0266	5.6082	5.1069	5.6375	7.1382	6.8947	6.5466	6.3768	7.0879	5.9291	4.8099	5.2487	5.3266	5.0365	5.6479	5.8919	5.1538	6.7824	5.8392	5.3132	5.0575	5.5883	6.0132	6.6456	5.26	5.3712	6.0738	5.4919	3.5072	6.0712	5.5301	5.8527	5.6645	6.8088	5.5792	5.6064	6.2489	5.5975	6.5264	5.1683	5.5264	6.0148	5.5613	5.5248	8.0163	5.7871	4.6305	5.9366	6.8522	4.7082	6.5823	5.8985	6.581	6.2464	7.4642	5.7586	5.3277	4.3561	5.9692	8.0571
PF3D7_1240900.mrna1_1	PF3D7_1240900.mrna1_1;206	206	7.4302	6.1229	5.7439	6.3397	5.8797	5.6029	5.3954	5.2165	5.1683	6.6216	5.0695	5.5062	5.6921	2.4725	4.9919	5.7666	6.0667	5.1131	5.5616	6.7245	6.1693	5.6924	6.1993	6.1691	6.4778	7.9631	4.2165	4.6153	7.4552	6.7613	6.7215	5.7404	6.0751	4.8875	8.2233	4.5342	5.8846	4.8977	6.0841	4.5416	5.9738	9.0681	6.0005	6.2979	4.8831	4.466	5.7004	6.4168	6.7306	4.7538	6.1024	5.581	4.9255	6.1667	5.947	4.2188	5.8253	7.3108	5.9821	7.5755	5.9941	6.3304	6.15	5.6026	5.0475	5.8025	5.1579	4.5491	8.3092	5.7666	4.1755	5.4256	7.0185	4.8997	6.5679	5.191	6.8371	6.9999	7.2645	5.2672	3.858	4.7181	6.3165	7.8953
PF3D7_1240900.mrna1_1	PF3D7_1240900.mrna1_1;207	207	7.5357	5.8728	5.8174	6.3087	4.488	5.6929	5.6871	4.9495	4.9704	6.5827	4.4316	5.8331	4.985	4.7661	4.9165	5.213	7.2406	7.1672	5.7148	7.448	5.6215	6.367	8.3172	7.2738	6.0892	8.8579	7.603	5.6513	7.2871	6.9345	6.7874	8.1203	7.1928	6.0845	8.5244	6.4371	4.7618	5.888	8.1735	7.9763	5.9191	9.4453	11.9223	6.2776	6.902	4.5922	5.8612	8.42	4.3125	5.5416	6.3062	11.9959	5.278	6.1029	6.9473	5.3995	4.7629	6.9183	6.9113	8.0376	5.9193	6.3696	7.2095	6.7829	4.6747	5.7013	5.6616	5.6803	9.4467	6.6144	5.814	5.79	7.2934	6.5544	9.4824	6.0896	6.4163	6.4854	8.4126	5.2664	5.0955	5.0738	5.8163	8.9057
PF3D7_1240900.mrna1_1	PF3D7_1240900.mrna1_1;208	208	6.5809	5.846	6.0959	6.3082	4.5059	6.3304	5.7983	3.7279	4.6943	6.7509	5.9502	5.6915	5.8192	4.0295	4.7544	5.7109	5.2608	5.2257	5.272	6.3665	6.6204	6.1591	6.8993	6.463	5.5699	6.8027	4.627	4.757	6.5514	6.4738	5.8936	6.2643	6.2735	5.9333	6.6776	4.1276	5.7748	6.2606	6.6473	6.6166	6.4016	8.1672	8.5676	4.9537	5.5999	5.116	5.9009	7.5826	4.8012	5.4067	4.4912	7.4891	3.5423	5.7252	6.2416	4.6496	5.9957	6.2199	5.7549	5.9968	5.6548	5.126	6.1859	5.4192	5.479	4.9463	3.6299	6.0745	7.6895	6.1526	6.4288	6.796	6.0372	5.3462	6.7145	6.0376	6.9204	6.6042	7.5723	5.189	5.0409	5.5348	5.2705	6.3189
PF3D7_1240900.mrna1_1	PF3D7_1240900.mrna1_1;209	209	6.484	5.4565	5.8834	5.1428	5.6591	4.7225	4.5951	4.588	4.6415	6.4197	6.3264	4.0781	6.0391	4.5951	4.9458	3.6747	4.862	4.7115	5.4542	6.3288	7.1952	5.1342	5.3754	6.2544	5.98	5.328	4.7623	4.9293	6.6945	6.6767	6.6179	5.7412	5.8726	5.7471	6.1727	5.2075	5.8012	5.4009	6.8392	5.3995	5.323	7.6243	5.717	5.5226	5.3125	5.439	6.1922	7.4104	4.855	4.4363	5.5629	4.8817	5.0426	5.934	6.1289	5.2672	5.0764	6.4625	5.9711	5.8412	6.4752	5.9479	5.2091	5.3208	5.0968	5.4111	3.4712	5.931	6.8989	5.934	5.3802	6.5889	6.1385	5.6611	6.3194	6.025	6.6212	5.2902	6.054	6.2897	4.3583	4.8048	5.7679	7.2695
PF3D7_1240900.mrna1_1	PF3D7_1240900.mrna1_1;210	210	6.3315	5.0828	5.7347	5.4624	5.2746	5.3674	5.1699	4.8243	4.7296	6.5461	5.3691	5.2529	5.3273	5.111	4.9864	4.3992000000000004	4.5723	3.796	5.7238	7.0098	6.3334	5.8858	5.8301	4.9122	5.4226	5.4712	4.4931	4.5765	6.6731	5.7655	5.7233	4.6548	5.9646	5.7743	5.9381	2.9317	4.588	5.5723	5.8309	3.2219	4.84	6.8596	6.4762	5.4951	5.5798	3.516	5.438	6.27	5.2384	3.5361	5.4647	6.2664	4.6982	5.6511	5.7903	3.86	5.3505	5.9681	5.9274	4.8822	5.5586	5.9766	5.779	4.985	4.6999	5.594	4.8714	5.0175	6.6793	6.0217	5.3005	6.791	5.843	4.9098	6.1705	6.045	6.1699	5.2234	6.0188	6.0135	5.739	4.4989	5.1404	6.7024
PF3D7_1240900.mrna1_1	PF3D7_1240900.mrna1_1;211	211	6.6769	5.8642	4.813	4.9932	5.3031	5.8953	5.998	4.9378	3.5632	6.6242	5.1077	5.7772	5.4036	4.5002	4.3611	5.694	4.7913	4.6525	5.6413	6.9148	5.6288	6.2998	7.0197	5.4429	5.3512	6.1599	3.839	5.2776	6.6042	5.8482	7.3349	4.9074	5.5407	5.0299	6.3925	3.7049	5.5826	5.7293	6.2798	5.3684	5.5865	8.1104	8.2328	4.7903	4.9796	5.0014	6.4106	5.9329	4.2288	5.9825	6.1041	8.7146	5.8344	5.2315	5.6343	5.0639	6.2933	4.5674	6.4877	6.5303	5.6611	5.7903	5.5144	5.1875	5.4896	4.8723	3.2555	5.7417	5.9882	5.3427	5.0255	7.9014	5.7227	5.153	5.746	5.7814	6.4261	4.8802	6.4026	5.235	5.3827	4.4679	5.6305	5.3234
PF3D7_1240900.mrna1_1	PF3D7_1240900.mrna1_1;212	212	8.5248	6.1064	5.8066	5.9729	5.5886	6.382	6.1723	4.756	4.1875	6.6179	5.299	4.849	5.1309	4.8924	4.7639	5.7363	4.9878	7.1249	5.5604	7.334	6.0531	7.3019	6.8965	6.1737	6.0389	7.454	6.3981	5.5601	7.1401	5.8741	6.9501	6.1737	6.2307	5.8374	8.0582	6.2694	5.3916	5.7219	7.3884	7.1081	5.2079	9.5521	9.9009	7.2373	5.6772	4.541	5.2153	6.5461	5.4148	7.4722	7.3445	9.6788	8.6541	6.2386	6.6736	4.8938	9.3799	5.4722	8.1369	7.491	5.8831	6.0402	5.8329	7.8202	4.9621	4.8565	8.5294	5.7732	7.3293	6.2267	5.1827	9.5327	7.1921	7.4082	8.2124	5.9336	6.1961	5.2441	7.058	5.8552	4.433	8.5274	5.8897	7.011
PF3D7_1240900.mrna1_1	PF3D7_1240900.mrna1_1;213	213	9.2647	10.9166	9.1112	7.3323	4.0161	6.5329	6.8368	6.8847	5.4673	9.2185	7.0862	8.0253	7.7699	5.5922	6.9493	6.7875	6.2184	9.6555	5.5357	8.901	6.5151	10.3554	9.361	6.045	7.3834	9.6295	8.1988	5.1871	8.9603	7.3763	10.4063	10.2382	5.6885	7.0363	9.6771	7.22	6.106	5.8809	10.1792	10.7322	6.7744	10.8741	13.3976	6.2576	8.3229	6.34	4.8278	9.6785	4.8914	8.6822	5.8731	13.3916	7.5305	6.8987	11.091	6.6982	13.4111	7.2317	9.0565	10.7435	5.8306	7.9092	7.6571	7.3322	5.3212	5.6935	6.0112	6	8.3125	11.831	5.375	12.5768	8.2811	8.8554	10.745	5.0963	8.0509	6.5984	7.4767	5.3023	6.1089	5.9754	7.0338	7.5409
PF3D7_1240900.mrna1_1	PF3D7_1240900.mrna1_1;214	214	6.7842	9.6791	6.7222	6.7287	4.8644	5.8987	5.8004	5.5892	5.6704	7.7562	6.4674	6.1971	6.7266	4.257	5.1719	6.242	5.2399	8.2361	6.4643	8.7653	6.4509	7.3951	6.2553	5.2396	5.7874	7.2416	7.5378	4.6707	8.0747	6.5226	9.827	5.5862	5.3554	6.4439	7.5869	6.9605	5.9563	5.8097	7.1655	8.5734	4.8455	10.1047	7.5471	6.3316	6.3574	10.1666	8.5802	6.9389	5.6291	7.5322	6.0987	8.7114	6.1779	7.747	9.6241	10.1508	10.4401	6.2898	6.5907	8.1714	5.1867	7.5382	6.9125	6.1204	4.9069	6.0097	5.7819	5.9404	7.0197	9.0502	9.8299	10.7945	6.7867	5.8161	8.6642	5.3733	8.1696	6.1181	7.3142	5.1546	4.9695	5.6197	6.9699	7.0371
PF3D7_1240900.mrna1_1	PF3D7_1240900.mrna1_1;215	215	6.3789	7.2261	5.5097	6.1581	4.3434	6.1256	6.1258	5.5677	3.5656	7.9231	6.6886	6.1524	7.1868	4.6594	5.8417	4.7772	6.074	4.4712	4.9588	6.8535	6.5045	4.3604	6.7498	5.5892	5.2392	4.5607	7.1992	4.0063	7.1149	7.2283	9.0653	6.6152	5.7137	5.8802	4.8298	7.4421	5.0755	5.9427	5.7677	6.488	5.3674	9.656	5.8699	6.4454	5.6616	11.9112	8.4072	5.7479	5.8422	6.7684	5.0422	6.0137	5.3526	6.5354	9.3182	12.1011	6.0753	6.0603	5.6873	5.4594	5.2979	6.8974	6.7424	5.0862	5.9683	5.7695	8.3451	6.7053	6.3644	8.6992	12.0298	6.4519	5.7195	4.9288	6.6582	5.3757	7.8632	6.1552	6.7469	6.4774	4.6159	8.8465	7.3513	6.917
PF3D7_1240900.mrna1_1	PF3D7_1240900.mrna1_1;216	216	6.6862	5.9376	5.8014	6.2174	4.0514	5.8281	6.5086	6.0794	3.157	7.203	5.9864	5.875	6.3151	4.0383	4.3937	4.1611	6.6483	5.5286	5.3359	6.5046	6.258	4.3702	7.5311	6.0559	6.7521	3.4276	5.7093	5.7043	6.367	6.6493	5.3813	7.3213	5.7803	6.5248	5.2683	5.1727	4.7485	5.4439	5.5699	4.1627	4.2891	5.3688	6.264	5.4754	6.4316	9.3613	7.6259	4.8344	5.4496	5.6968	9.5727	4.272	5.1359	6.7193	6.2906	9.1796	8.1718	5.4538	5.7049	5.0246	6.0836	5.9711	6.6369	4.6803	4.4067	5.1404	7.8391	5.6511	6.9215	5.8921	10.8043	8.7503	6.2203	5.7769	5.7054	5.7506	6.9345	6.0527	6.5317	5.4463	5.4185	8.1558	4.6639	8.0651
PF3D7_1240900.mrna1_1	PF3D7_1240900.mrna1_1;217	217	6.3462	5.4864	5.6427	5.8232	3.7793	5.6467	5.5765	5.7276	4.0418	5.6047	5.9439	5.2909	5.5314	4.9016	5.9229	5.6305	5.3892	5.2475	5.3885	7.1663	5.4663	4.7586	6.58	6.1987	4.991	4.2388	5.6673	4.749	6.5129	6.5072	7.3329	6.9734	5.9324	4.645	4.995	5.3947	4.5416	5.1831	5.4748	3.8866	5.2203	6.4286	5.9229	4.9001	5.5638	7.5294	6.7884	5.3944	5.0993	5.3981	9.0868	4.1811	5.054	6.986	4.7882	8.7832	6.3961	5.7761	4.8151	6.0736	5.2784	5.8384	6.2257	5.5361	4.9035	5.1432	6.1027	5.6539	6.6218	5.7536	9.7925	6.2403	5.2965	4.8958	5.4243	5.5978	6.5755	6.2933	6.3875	6.3719	4.7415	5.0989	5.7634	7.3369
PF3D7_1240900.mrna1_1	PF3D7_1240900.mrna1_1;218	218	6.2606	6.0766	4.706	8.5464	5.098	7.4322	5.9348	6.8437	5.0904	6.0312	6.1338	5.9317	8.8104	4.9616	6.7031	4.5625	8.2188	6.0407	5.4243	5.846	8.8442	6.8808	5.8814	6.4814	6.1777	4.729	8.0559	5.0665	6.4274	8.7862	6.696	5.1663	5.7175	6.3668	5.0325	7.6751	5.7727	10.0996	5.1289	4.7192	4.254	4.905	6.033	5.9369	5.6073	11.4274	9.0019	4.7554	4.8733	6.5711	11.0507	6.0141	5.7522	6.6219	6.5877	11.3838	10.3099	5.9378	6.9417	7.9836	6.1066	7.2578	8.3093	5.839	4.99	6.1307	9.3709	6.0018	6.2534	5.8482	11.4078	10.003	6.7866	6.453	9.2464	5.9777	7.9	6.689	6.0038	5.6153	5.9119	9.7253	6.5753	6.0352
PF3D7_1240900.mrna1_1	PF3D7_1240900.mrna1_1;219	219	6.6456	5.9088	4.9001	7.1429	5.2153	5.89	5.263	4.7076	4.1243	6.1556	3.9203	5.7208	5.4043	3.8094	5.5984	5.5732	5.6522	5.0883	4.8535	6.1237	5.591	5.9404	6.3072	5.4499	6.2819	3.706	6.9217	5.1587	6.7498	6.8952	6.5962	5.632	6.1695	5.7658	5.0014	7.2337	5.9598	4.5373	5.5333	7.0617	3.8248	5.0072	4.7538	6.2174	5.9787	8.2156	6.2707	5.2668	6.076	6.1975	10.2988	4.8987	4.541	7.2783	6.4731	8.1744	8.0534	6.7175	6.5309	4.903	5.5385	6.2666	6.861	4.62	4.0179	5.7589	4.9122	5.8917	7.2439	5.3916	10.707	7.8624	7.236	6.0041	6.394	4.5021	7.1594	6.0281	6.7772	6.1422	5.1639	5.1293	5.6282	6.9666
PF3D7_1240900.mrna1_1	PF3D7_1240900.mrna1_1;220	220	6.3963	5.8885	5.983	6.3507	4.9832	6.5633	4.4416	5.6814	5.6574	5.8831	5.9333	5.228	6.1208	4.7608	6.8432	5.3761	5.2735	3.9727	5.4935	6.5446	6.0913	5.6126	6.5593	5.2976	4.3799	3.7835	6.7136	5.1305	6.6185	5.8336	5.6387	4.4155	5.8924	4.6182	4.266	6.8144	5.7216	4.5975	5.0862	5.4656	4.9509	5.1574	5.3792	5.8097	5.272	10.4057	6.4221	6.6231	6.0577	3.1859	9.6165	5.1779	5.3823	7.1843	6.3071	9.082	10.292	6.1675	5.3027	3.9542	5.9028	5.9905	5.8704	5.5699	4.723	5.4689	5.2946	4.9964	6.7791	5.9253	11.5823	9.2267	7.1814	5.8417	5.5567	5.6845	6.3234	5.7219	6.5469	6.15	5.4433	5.1449	5.851	6.1729
PF3D7_1240900.mrna1_1	PF3D7_1240900.mrna1_1;221	221	6.9658	5.7621	5.2172	6.0164	5.087	6.6056	5.7434	4.5059	5.4443	5.9028	5.302	4.488	5.8537	4.6949	7.0948	5.0875	5.7821	3.9467	4.6282	6.086	5.9944	5.0206	5.2418	5.3516	6.2166	3.6508	7.1275	5.1064	6.5253	5.8738	5.5826	5.3964	5.3169	5.5286	5.0374	7.2554	5.2196	5.1643	4.8074	4.5686	4.9523	3.8268	4.1481	5.374	5.8074	9.8818	6.2098	5.2638	4.9514	4.477	8.9004	4.9117	4.904	6.9799	5.0063	9.6754	9.567	5.1469	5.9465	6.4279	6.0663	6.3416	5.6273	5.7716	5.4094	5.4199	4.8968	4.3023	6.0864	5.0027	10.7807	9.0553	5.067	5.4986	4.6798	5.5577	5.842	4.5116	5.7115	5.3413	4.9584	4.4555	5.7148	6.7342
PF3D7_1240900.mrna1_1	PF3D7_1240900.mrna1_1;222	222	6.4754	5.1655	5.779	6.6408	4.9896	6.797	5.2242	4.6831	2.7592	6.7206	5.5567	4.7098	6.4832	3.2645	6.4378	5.0853	5.5242000000000004	6.2636	5.3118	5.9621	6.8574	6.371	4.9212	5.823	5.7309	4.8743	7.271	5.3388	6.8378	6.3827	6.0858	4.6628	5.7798	5.3561	3.5398	5.9841	4.8909	6.2797	6.1884	5.292	4.4229	5.3583	5.3885	4.5723	4.5392	9.7457	5.2532	6.1886	4.9681	3.0514	9.9406	5.285	4.8728	6.8278	5.7109	9.8173	9.6661	4.4867	5.645	6.6549	5.9333	5.7605	6.0317	5.5342	4.4046	5.2891	5.582	5.6182	7.475	5.3012	10.7008	8.966	4.5723	3.8758	6.7529	6.5575	6.0339	5.9359	6.0299	5.7576	5.328	6.0246	5.3122	7.8484
PF3D7_1240900.mrna1_1	PF3D7_1240900.mrna1_1;223	223	6.5177	5.4512	5.497	6.4356	3.9449	6.243	5.1223	5.3122	4.4476	6.7523	4.6803	5.5895	5.8723	4.4796	5.5326	4.5472	5.9959	3.5385	3.7334	6.9167	6.3957	6.1221	5.2215	5.9521	5.128	4.5583	6.0672	5.0824	6.3395	6.3349	6.8104	1.1375	5.2479	6.1391	4.3038	4.6651	4.7306	5.3359	4.9131	5.0391	2.9241	4.774	5.8258	5.4896	5.6704	7.2977	5.1404	6.0148	5.4259	6.1829	9.6744	4.9265	4.7506	6.5035	5.2713	7.0637	8.0482	6.5325	5.2532	4.2891	6.275	6.5526	5.1942	4.7263	5.3363	4.986	4.7474	2.6576	7.8091	4.9964	9.0096	7.1391	6.4935	3.4634	5.4043	5.6285	6.2602	6.9366	7.2064	6.1566	5.2668	2.7027	5.6232	7.1237
PF3D7_1240900.mrna1_1	PF3D7_1240900.mrna1_1;224	224	7.1929	6.2976	5.4158	9.0685	4.0942	8.1709	5.1477	5.0531	4.7404	6.0123	5.3951	7.235	9.0878	3.7474	7.4755	6.0561	7.2073	3.6814	4.9882	7.6771	5.9467	4.3118	5.0879	7.1378	5.3653	5.4748	9.0032	5.3988	7.9544	6.7272	5.6276	4.9873	6.6802	5.575	4.9796	9.9603	3.7257	6.2313	5.23	4.2071	6.1894	4.7613	5.6769	5.8602	6.071	11.5677	6.0208	6.2523	3.7236	6.4119	11.6796	5.5005	4.6212	8.1194	6.1973	12.2859	10.3062	5.9456	6.2861	6.465	6.2606	6.7727	6.2653	5.7371	6.3165	5.7795	5.1755	5.5385	6.2071	5.1069	12.4712	10.6271	6.4146	6.8801	7.2992	5.4172	7.5094	6.8567	6.2559	6.7158	5.9143	4.8094	5.876	6.3724
PF3D7_1240900.mrna1_1	PF3D7_1240900.mrna1_1;225	225	6.5067	5.7658	6.1865	4.9855	3.3674	9.6531	6.6523	7.7908	4.7252	7.4045	5.541	6.3539	4.5969	4.8068	9.3889	5.9514	8.3544	1.6781	4.7225	7.6371	6.2371	6.3531	5.4624	7.3753	7.5464	5.632	7.8266	5.8331	7.9573	6.878	6.876	3.8053	7.6544	8.1679	2.9392	7.2407	4.6977	7.558	5.6076	4.5928	5.7455	4.135	5.8723	6.2598	6.3096	12.0314	6.2139	5.0613	4.2133	5.7913	6.5444	5.1293	6.5121	7.2804	6.371	11.7176	6.295	5.4009	8.6552	5.6091	5.0527	6.7036	7.0323	5.5395	5.4845	6.6638	4.8797	6.0868	4.3827	7.86	11.7237	5.4229	6.4085	8.1554	6.071	5.9955	7.8438	5.7317	6.3832	5.9477	6.2515	4	7.094	4.3262
PF3D7_1240900.mrna1_1	PF3D7_1240900.mrna1_1;226	226	9.0378	6.8481	5.8143	5.464	4.8339	9.2237	5.89	6.807	4.337	8.2673	5.2979	9.4261	5.7109	3.5595	8.6042	5.3806	7.6197	3.225	5.3363	8.4003	6.2878	6.3131	5.0566	6.2856	5.9057	3.3448	8.703	4.5065	8.128	6.666	6.2267	4.0347	6.6266	7.1688	4.8875	8.1611	5.6221	6.8919	6.1807	7.1178	6.1869	4.9764	6.1268	6.853	8.8643	7.9176	5.2415	5.0853	4.1651	4.7671	8.287	6.3217	6.4029	7.821	8.3221	8.7644	5.3331	4.9509	8.7089	6.3593	4.7274	6.8162	6.4593	6.9011	6.1932	5.7477	2.8319	9.7643	4.8319	7.5584	8.6293	4.6294	6.3418	8.7169	6.0011	6.8717	8.3109	5.4666	6.8694	6.2163	5.3576	4.4867	10.4902	4.2847
PF3D7_1240900.mrna1_1	PF3D7_1240900.mrna1_1;227	227	10.033	8.0672	5.7973	5.5494	3.6814	8.9152	5.6803	6.077	4.6094	10.0675	6.2559	11.0282	5.4067	3.6792	8.9642	5.3509	6.0164	4.5838	4.9126	8.7522	6.5883	6.0957	5.3165	6.1398	6.0885	5.1363	10.445	4.3971	8.8641	6.8108	6.4507	2.5435	6.1981	6.9397	4.813	10.447	5.6053	7.3231	6.5286	8.546	6.2724	3.9505	6.4968	7.6421	10.3851	6.4678	6.6516	5.7519	3.3937	4.3674	9.0568	5.9083	6.5056	7.8601	6.6837	4.7137	4.887	5.9662	9.2034	4.4289	5.233	7.132	6.3112	8.2138	6.5749	4.9777	5.4141	11.3245	5.9646	7.2589	6.0779	4.7442	6.7707	9.521	5.8634	6.5333	7.9408	5.6848	6.915	7.9488	5.044	4.7225	11.5574	4.4296
PF3D7_1240900.mrna1_1	PF3D7_1240900.mrna1_1;228	228	11.3696	11.1289	5.7573	6.3065	6.9612	8.9053	7.1366	6.2124	7.5316	11.2386	7.3228	13.0642	6.5625	6.8163	9.1093	8.5031	5.9357	4.5033	6.4543	10.3196	7.6948	8.3998	5.3632	7.7812	7.1914	7.4824	10.0061	6.464	10.8516	8.0784	8.3816	4.2334	7.5083	8.6555	10.6278	10.1776	6.2561	6.9902	6.8534	11.7233	9.3721	6.1106	6.9287	8.353	11.0676	8.1417	6.9758	7.3953	4.337	9.055	8.6125	6.4148	8.6151	9.2978	9.8072	6.9427	5.2574	10.4626	9.5337	7.2892	6.9529	7.4095	11.6082	9.7566	12.4062	7.8985	8.5537	11.2098	11.7832	9.4672	7.5943	7.4385	11.8751	9.6708	8.1656	7.4851	8.3048	8.362	9.7571	11.0809	7.22	9.9031	11.7062	10.2909
PF3D7_1240900.mrna1_1	PF3D7_1240900.mrna1_1;229	229	11.6407	11.5745	6.5738	7.0241	6.9774	8.714	7.6502	7.1704	7.7634	10.8082	8.0028	13.1586	7.2195	7.9864	9.133	8.6299	7.458	7.2988	6.8809	10.7718	8.4465	9.0018	7.1554	7.8722	6.8393	6.9248	10.1863	6.1048	11.2283	8.4271	9.7876	6.383	7.3844	9.2828	8.8139	10.3441	7.5913	7.0046	7.5294	11.9762	10.0259	7.5032	6.7092	8.9367	11.5131	9.4534	7.5908	8.3302	5.6533	9.8706	8.5957	6.7952	9.0244	10.6822	10.314	8.4256	5.5295	11.1513	9.7395	7.5417	6.8028	8.5889	11.6198	10.8137	13.0895	8.1007	8.88	11.5162	10.1008	10.1524	9.1747	6.6641	11.4439	10.1698	8.8359	8.3993	9.7786	8.3557	10.7546	13.0371	8.3735	10.1812	11.8685	9.9207
PF3D7_1240900.mrna1_1	PF3D7_1240900.mrna1_1;230	230	10.742	10.8046	5.4179	6.7948	6.6572	7.063	7.4994	6.2116	6.4273	10.9984	7.3671	12.2851	6.9667	6.8766	7.557	8.1824	6.9853	7.0792	6.8546	10.2508	8.2745	7.6457	6.5872	8.2383	7.8671	6.4653	10.6681	7.0458	10.6369	8.6902	8.5138	6.0856	8.2374	8.8568	9.6365	10.3734	7.0161	6.4443	7.0819	11.3438	8.0166	7.574	7.2518	8.8858	10.8691	7.844	7.4852	7.2793	5.0815	9.9573	8.0661	7.1408	10.1917	10.2681	9.5137	6.8541	5.6282	10.3892	9.2652	7.7147	7.2323	8.0565	10.92	9.9542	12.389	8.1071	8.9162	10.8657	9.6264	9.3393	6.8752	7.3214	11.5712	9.8783	8.5095	7.731	8.9443	8.6605	9.8442	12.4676	8.5318	9.5693	11.798400000000001	9.8883
PF3D7_1240900.mrna1_1	PF3D7_1240900.mrna1_1;231	231	11.2832	10.265	6.4443	6.202	5.4748	5.0802	7.1822	5.0618	5.6395	11.1729	7.3824	12.7065	6.1633	6.8171	5.7766	8.0209	6.1572	9.5935	5.5329	9.4677	7.276	6.1514	6.29	7.8173	7.133	6.2397	9.3807	6.6035	9.6327	7.5684	6.7286	5.8605	7.417	7.8378	7.9785	9.8818	6.5154	6.0579	6.3293	10.8649	7.8463	8.0812	6.4019	7.6492000000000004	10.4991	6.3223	6.4668	6.5798	5.7942	8.33	10.5818	6.076	7.7806	10.1921	6.6532	5.9561	5.0112	9.5087	9.4375	6.3915	6.872	8.5158	9.3859	8.3117	10.8022	5.3107	7.3783	10.2743	8.352	7.4428	6.6143	6.2284	10.5413	9.0653	7.4185	6.8408	9.0716	8.4515	8.6241	11.1194	6.6119	8.0715	10.6566	9.296
PF3D7_1240900.mrna1_1	PF3D7_1240900.mrna1_1;232	232	10.8128	10.3137	5.9023	5.9343	5.4947	7.0856	6.6686	5.4584	4.8866	10.792	7.1204	12.1088	5.805	4.5497	6.6021	6.8315	6.2305	7.6914	5.8819	8.2423	7.1676	5.9021	6.2319	7.2693	6.0898	5.7623	9.7651	5.6124	9.624	7.9729	6.7798	4.9293	7.1452	6.8113	8.0374	8.3818	7.1558	6.194	5.9713	10.5081	6.1731	6.1221	7.3128	7.3124	10.4426	7.2537	6.1173	5.925	5.5166	7.401	7.9834	6.7865	7.0593	10.2801	6.6143	5.7151	5.8585	9.7546	8.6613	5.8997	6.1865	7.5184	8.8494	8.0563	10.8343	7.4115	7.5149	10.2564	8.0547	6.4444	7.2825	5.9364	10.5402	8.497	6.7852	7.1728	8.5287	7.7444	9.4461	10.8287	7.6266	7.7825	10.1362	9.3635
PF3D7_1240900.mrna1_1	PF3D7_1240900.mrna1_1;233	233	11.4559	9.3619	6.1123	5.3252	6.1599	5.6094	6.0472	3.9955	4.2165	11.418	6.8501	11.5897	5.6673	4.6212	5.1969	6.5289	6.388	8.4818	5.3005	7.4963	7.0696	6.574	4.5103	6.1094	6.6201	4.5217	12.0236	6.0516	8.2838	7.3135	7.0339	5.3205	6.9776	6.2016	7.0171	12.1773	4.9977	6.3766	5.5024	10.1738	8.9728	6.3109	7.1069	7.3246	10.762	6.2153	7.5895	5.5339	5.98	5.765	8.6047	6.1625	6.8725	9.9019	6.33	6.6493	5.1755	8.198	8.2598	4.5692	6.4785	7.9249	8.3225	8.3128	9.3898	5.5283	7.2942	9.5762	7.9419	6.9623	8.0328	6.1867	8.9863	7.6472	6.3315	6.5124	9.0367	7.268	9.1937	9.5384	6.9616	6.7193	9.837	9.0926
PF3D7_1240900.mrna1_1	PF3D7_1240900.mrna1_1;234	234	9.3653	7.1634	4.6899	6.5331	4.3923	5.6605	5.6505	5.0483	5.5692	8.7874	5.4396	8.0959	5.1562	5.1882	6.021	6.0516	4.1643	7.5174	4.9054	7.7549	6.5733	6.3906	5.2961	6.3255	7.5319	6.074	7.3146	5.4012	7.5549	6.353	6.6689	5.2604	6.7691	8.2739	8.0024	8.1244	5.3757	5.5741	6.3457	8.9469	5.9605	6.3505	7.4417	6.6321	9.0349	5.4209	6.1185	8.8121	4.6993	6.4419	7.9731	6.2627	6.052	9.3444	5.8311	4.8679	5.4722	8.7809	8.1215	6.0339	5.2909	7.4035	6.8124	7.9088	9.3566	6.5099	6.342	9.7003	7.9432	7.8837	6.9079	5.8102	9.666	6.8516	6.2968	6.0535	7.1213	6.6283	8.9652	9.7955	5.5583	6.6479	10.5549	8.6146
PF3D7_1240900.mrna1_1	PF3D7_1240900.mrna1_1;235	235	9.4911	9.6275	5.7874	6.0522	5.6594	6.8405	5.9679	6.433	5.9006	9.7743	6.2564	11.5727	5.3716	6.4919	6.6418	6.8987	5.9846	8.4762	5.8562	8.4923	8.9846	5.5937	6.7846	6.2071	8.1563	5.7853	9.5382	6.6109	9.0382	9.4654	6.2623	5.926	7.5516	9.1921	7.5058	9.4552	6.5639	5.8853	6.2052	9.5869	8.2462	6.0575	8.1936	6.9233	9.333	6.2823	7.2844	6.1733	6.4714	7.3634	9.7754	7.5944	7.4707	9.0589	7.5977	5.9869	7.0358	9.0056	8.1026	5.7236	4.7323	7.831	8.1013	8.3608	10.0575	6.9754	7.077	10.2337	8.7628	8.1166	6.1361	7.3827	9.9551	8.1982	7.6981	7.9407	8.5394	7.8434	8.6839	10.4803	7.1223	7.6855	10.6526	9.2623
PF3D7_1240900.mrna1_1	PF3D7_1240900.mrna1_1;236	236	8.1261	8.6339	5.4046	5.811	6.3951	6.466	4.8253	4.7549	5.5841	8.4882	9.7896	10.2601	5.7385	5.9602	5.9274	6.2976	5.7393	8.9014	6.1006	8.3501	9.3386	11.543	6.7823	9.0308	9.8304	6.4348	9.6891	5.6907	8.7692	7.2417	11.4254	7.1754	8.8507	10.3397	6.9928	9.4539	3.7398	6.6648	5.8741	8.9576	7.5325	5.8676	6.5983	7.7411	7.4468	6.4172	6.791	5.1363	6.6506	8.6461	9.2248	6.585	6.7842	8.4525	7.5976	4.6264	6.0141	8.5982	9.029	6.2168	5.6244	8.9687	9.0323	8.8637	10.5934	7.0107	7.0835	10.6463	8.4424	8.2867	5.2555	6.1546	10.0031	8.9083	6.4891	6.0678	9.1462	7.2663	8.8084	10.5985	6.1898	7.4618	10.926	8.8344
PF3D7_1240900.mrna1_1	PF3D7_1240900.mrna1_1;237	237	8.1175	9.064	4.9322	6.83	6.1876	6.2506	5.6921	4.7279	6.0689	8.922	6.2485	11.8923	6.3611	6.2104	5.5388	6.8022	5.8841	8.2259	5.3992000000000004	9.103	9.0455	9.6542	6.5281	6.9475	6.5886	5.8602	9.447	5.3345	9.4935	7.1119	10.7568	5.9672	7.26	6.692	6.3422	9.5442	5.1223	6.6024	6.7296	8.6366	7.6661	5.6279	6.0321	5.2961	6.9267	5.6971	6.9189	6.6518	6.7354	6.5122	7.5183	6.1204	7.5507	7.8931	8.1245	4.9837	5.8826	10.5401	5.076	5.4598	5.5454	7.7005	8.8439	9.4595	9.9487	6.668	7.1538	10.5211	8.0635	8.5763	5.7639	6.2596	11.9367	6.5303	6.5715	5.669	8.0661	7.4207	10.044	10.1903	5.8659	8.147	10.9537	9.2375
PF3D7_1240900.mrna1_1	PF3D7_1240900.mrna1_1;238	238	6.6058	7.0453	5.0989	6.0137	5.3241	6.1457	5.4598	4.0418	1.5801	8.567	5.5323	12.6501	6.3684	6.0802	5.4705	5.1823	6.1894	8.9933	4.437	7.6225	7.3526	5.0005	7.0269	5.4036	5.0369	3.1457	10.7154	4.5552	8.1664	6.2649	6.5937	7.0886	6.0453	6.3949	5.2257	10.7189	5.5494	6.3094	4.8938	6.4293	4.6398	5.1231	6.1471	4.1497	6.6906	6.8618	6.3771	5.5759	4.8293	7.025	6.6628	5.9364	6.6269	6.4767	7.0335	3.8268	4.8629	7.9848	4.9713	5.3466	6.0043	7.0286	8.5251	7.0087	9.4457	5.5814	6.9422	5.3999	6.2955	7.7138	4.6893	6.0396	8.8653	6.5211	6.5996	5.2608	7.9872	7.1733	7.4482	9.5379	5.2196	7.9436	7.1586	8.4908
PF3D7_1240900.mrna1_1	PF3D7_1240900.mrna1_1;239	239	5.6138	6.1035	4.7639	5.0255	3.3868	4.4363	5.4148	3.7485	3.3406	5.7038	6.1957	5.8943	3.3205	3.1906	4.0875	5.3851	5.6979	4.585	5.5323	5.4236	6.6379	4.3498	7.2008	4.8846	5.0005	3.5398	8.8466	4.1018	5.9977	5.9973	4.8181	5.6769	4.9973	4.1827	4.4989	8.4001	5.4525	5.5862	5.3768	4.9416	5.7594	4.6565	3.5248	4.7027	4.8565	5.3799	6.1579	4.8919	5.151	3.6531	4.1739	4.1961	2.8953	5.2987	5.4799	3.7772	4.8919	6.3728	5.7623	4.2713	5.0201	5.5741	4.6194	7.7024	5.6126	5.2188	4.4276	5.6465	5.3001	5.0264	4.5008	4.6915	7.3626	5.3799	6.0052	4.5033	5.8562	3.4581	6.6896	5.7167	5.2642	4.9336	5.3509	4.0798
PF3D7_1240900.mrna1_1	PF3D7_1240900.mrna1_1;240	240	7.2055	5.4376	6.3507	6.0527	3.2645	4.7393	5.1131	6.0288	3.0391	6.89	5.765	4.5447	4.9193	4.3498	5.0277	4.6053	6.0411	1.9069	4.4809	4.7782	8.0681	4.0548	5.847	5.4944	5.0461	4.7955	4.7425	4.497	5.5765	7.3463	4.7159	5.5416	5.6076	4.4039	5.3345	3.1554	5.3736	5.2574	5.0241	4.7666	4.2891	4.4303	4.8146	3.6218	7.1133	6.1167	5.9864	3.5185	4.0161	2.373	4.9533	4.7442	5.8525	4.3813	4.5789	5.6241	4.8349	5.1659	5.6109	5.0509	4.4316	6.0461	4.8405	6.0336	6.6391	5.1878	3.8972	4.8104	5.0241	6.1396	5.7162	4.682	5.5889	4.6854	5.4634	5.1875	6.6882	4.111	6.6225	7.2817	0.8797	4.2494	4.7164	5.7412
PF3D7_1240900.mrna1_1	PF3D7_1240900.mrna1_1;241	241	4.8364	5.4761	5.0682	5.497	2.5801	3.5717	5.1502	4.4529	3.1811	6.387	4.9079	4.3604	4.7049	2.7698	4.238	4.7581	4.8063	4.1651	4.7751	4.2357	5.6378	1.257	4.8748	0.8797	5.2242	4.0488	3.9059	4.0522	4.2126	5.0522	5.4323	4.0575	3.1811	4.4995	3.7634	4.1562	2.384	3.3262	4.9364	3.2157	3.7126	3.0892	5.0224	5.2277	4.7301	4.2913	5.0103	5.384	2.846	4.7923	4.7835	4.5211	4.4874	4.9222	4.8374	4.3709	3.9607	4.7415	5.2265	4.7469	4.9523	5.8225	4.9026	4.9269	4.1859	5.1457	3.9222	4.135	4.9873	3.9355	4.1391	5.0121	5.1615	4.9312	4.9388	3.8135	5.3653	5.2828	5.582	3.3799	3.1359	4.5922	5.0197	6.3058
PF3D7_1240900.mrna1_1	PF3D7_1240900.mrna1_1;242	242	5.6982	5.5662	4.963	5.6259	2.8359	4.8037	5.2418	3.101	2.3868	6.0839	4.6058	5.393	4.917	5.3494	4.211	4.9777	5.3216	4.2547	3.9326	4.6605	5.4656	3.4764	5.1671	4.5148	5.1687	2.3391	4.4026	5.1546	5.4057	5.856	4.6415	4.2861	4.5934	6.2784	3.6633	4.4944	3.8689	4.7608	5.6528	4.6876	4.4283	4.0391	4.691	4.9832	4.9533	2.9523	5.4571	4.5267	2.3978	4.7043	5.8074	4.5904	4.2441	4.5795	5.8627	5.7197	5.3551	5.8822	5.51	4.6433	4.582	5.7208	5.7756	5.1297	3.7104	5.2506	4.2847	5.2059	3.849	5.2106	4.5116	5.7766	5.6761	5.3132	5.6311	5.5916	6.4406	3.9919	5.8066	5.3158	4.0259	3.8992	5.6806	4.6519
PF3D7_1240900.mrna1_1	PF3D7_1240900.mrna1_1;243	243	6.15	5.7858	3.4764	4.811	3.4957	3.9837	4.9126	5.394	3.3377	5.8435	5.257	5.2664	5.029	5.0841	5.111	5.1898	4.3827	4.9136	4.6747	4.2906	4.3205	3.8817	4.5814	6.1318	5.8975	3.1731	5.8535	5.6121	4.7382	6.5798	5.6915	2.6485	5.6112	5.4172	4.7777	6.3399	4.1169	4.8089	3.853	4.3183	5.7317	4.6288	5.1006	5.3726	4.8654	5.2087	5.1085	5.405	3.0303	5.0896	4.2016	4.5367	3.7452	5.4627	5.7393	4.915	5.1775	6.105	5.5823	5.3775	5.0188	5.9925	4.6035	4.6299	4.9453	6.388	4.4074	5.3872	6.1773	5.9416	3.861	5.1383	5.6346	6.2555	5.1363	5.0925	6.1857	5.6011	5.7107	3.306	5.4286	3.839	4.591	4.8807
PF3D7_1240900.mrna1_1	PF3D7_1240900.mrna1_1;244	244	6.4614	5.6044	4.9165	5.332	4.4182	5.0352	5.3823	3.9402	4.6736	6.6572	6.0566	4.7687	5.1619	3.1457	4.4666	5.3736	4.6387	3.9946	4.9528	5.8955	4.067	4.4276	4.8212	4.841	5.671	3.9607	3.1391	5.1334	4.915	5.0909	5.6433	3.3561	5.6261	2.7949	4.5741	4.9035	4.3074	4.2055	4.812	4.269	3.6334	4.3082	4.8987	3.7049	5.0188	4.5741	4.991	5.8822	4.3951	5.5008	5.0858	5.5357	4.0356	5.0286	5.2048	5.2304	5.0695	6.12	5.337	4.4356	4.9317	6.193	5.6097	5.7068	3.4222	5.4306	4.5741	4.8758	4.5298	5.4764	4.0356	5.111	5.044	5.6285	4.5204	5.5182	7.1815	5.332	4.9397	4.7447	5.0201	3.8875	4.9986	5.6993
PF3D7_1240900.mrna1_1	PF3D7_1240900.mrna1_1;245	245	6.3675	6.0157	5.7118	4.5747	4.1243	4.8445	5.5747	2.541	4.2555	6.3377	5.5229	4.8972	4.6404	4.6854	4.8445	5.1627	4.8415	1.7004	3.9467	6.2638	5.4692	3.5472	6.0422	5.5311	4.7436	4.0241	3.6882	3.2016	5.8622	5.6185	5.0188	4.9882	4.7344	4.9303	4.7549	3.0858	5.4555	4.8659	4.841	5.6792	5.8357	4.1465	5.2965	4.8841	2.9598	5.1926	5.2972	6.1418	4.9312	5.347	5.0277	4.8535	3.0755	5.3356	5.1031	5.0361	5.0505	6.4326	5.8977	4.6375	5.8848	5.3111	5.7309	4.8826	4.5753	4.5723	4.4296	6.0103	5.4767	5.2071	4.2743	5.263	6.1625	5.51	4.6011	5.1723	6.0657	5.0281	5.8079	4.6053	4.3434	4.2472	5.9042	5.1256
PF3D7_1240900.mrna1_1	PF3D7_1240900.mrna1_1;246	246	6.6807	6.3846	6.0727	5.1073	4.5354	5.3291	5.5555	5.2843	4.4581	6.4537	6.3693	4.6651	6.202	4.3241	3.9307	5.1276	6.0301	5.0802	5.931	4.6781	4.2257	4.257	5.6085	7.7484	5.5404	4.849	5.009	5.3909	6.0708	6.3393	5.2672	5.0431	7.8944	5.9224	4.7549	4.7923	5.2551	5.1807	5.5916	5.0339	3.905	4.8268	5.292	4.5735	4.6826	6.3971	6.2089	6.005	5.9013	5.8171	5.2698	5.8326	4.6387	5.5314	6.3252	6.6614	5.3764	5.9004	5.7007	5.7814	5.3764	6.9059	6.1735	5.7082	2.9298	5.0317	5.4313	6.3406	5.3331	6.321	5.6453	5.2769	5.4459	6.128	5.541	5.4607	7.8084	5.5512	6.4386	6.1497	4.464	5.3067	5.5583	6.1208
PF3D7_1240900.mrna1_1	PF3D7_1240900.mrna1_1;247	247	5.904	6.5812	5.5419	6.1894	4.594	5.8336	5.5747	3.2357	5.5081	7.1975	6.0648	4.6253	5.09	4.8807	5.9212	5.6206	5.3248	4.4039	5.153	6.9837	6.2761	5.0461	4.7692	7.8155	4.7949	4.1795	5.4699	5.3754	6.721	6.9807	6.6029	5.812	7.9588	4.8339	6.258	4.7032	5.9837	6.1229	6.087	5.2642	5.9427	4.0233	6.0949	5.5192	5.3063	6.142	6.2744	6.0538	4.4469	6.0007	4.8545	5.1946	3.6462	5.6223	6.2718	6.3658	5.233	6.4358	5.254	6.1506	5.2411	6.7825	5.1651	5.44	5.1522	6.7642	5.7584	6.2823	6.4795	7.471	5.5756	6.4748	5.7538	6.3611	6.8171	6.4922	7.3533	5.9898	5.5844	5.7764	5.7192	5.7027	6.8837	6.2512
PF3D7_1240900.mrna1_1	PF3D7_1240900.mrna1_1;248	248	6.2758	6.2213	6.1022	6.1534	4.2547	5.1819	6.9149	4.5951	4.3813	6.8444	6.5674	5.4022	5.5829	1.8718	6.1669	5.5783	5.2426	5.0121	6.6685	5.5323	6.4229	5.2028	5.126	6.6075	4.9695	3.3702	5.717	4.5692	6.1071	6.353	5.8425	4.9547	7.0228	6.233	4.9759	5.7787	6.2983	5.0126	5.3834	5.4219	4.6525	5.4145	4.7252	4	4.9514	6.3359	4.8758	5.8917	3.9222	5.7766	6.3533	5.7884	5.0802	5.2858	6.9287	6.8693	5.8723	6.3983	5.4482	5.7821	5.4783	6.898	6.9105	5.7293	5.5668	5.6999	4.3639	6.4575	5.384	7.6345	6.2172	5.106	6.2713	6.58	6.4491	4.905	7.3581	6.7448	6.4733	6.4046	4.7991	4.9054	6.2032	5.9971
PF3D7_1240900.mrna1_1	PF3D7_1240900.mrna1_1;249	249	6.5738	6.4279	5.9898	4.6346	3.3349	7.2518	5.4643	5.6153	3.4529	6.0213	5.7487	4.9241	5.1169	3.706	3.9837	5.3889	6.6349	3.706	7.6036	5.4909	6.534	4.3709	6.0193	8.3789	4.5619	4.7479	5.7642	5.4396	6.27	6.5426	6.0139	6.4283	8.6895	5.4158	5.1363	3.9355	5.8377	5.7674	5.1289	5.4666	4.4482	4.8495	5.8968	4.7131	3.9699	5.3858	5.8936	5.2675	4.6611	7.1405	5.6493	5.2612	2.3074	4.7159	6.4704	5.5942	6.0993	6.0598	6.0437	3.7908	5.0431	6.7197	10.252	4.9759	5.4192	5.8001	5.4286	6.2348	5.3306	5.8868	5.3726	5.6946	6.1803	6.3868	5.4313	4.1914	7.1634	10.0163	6.5613	4.6949	5.8199	4.6525	6.1001	6.36
PF3D7_1240900.mrna1_1	PF3D7_1240900.mrna1_1;250	250	4.0583	4.9279	4.5141	5.2791	3.8777	4.6106	5.191	3.9203	1.3896	5.9236	3.3561	2.5632	5.0811	1.6736	4.8958	4.0798	4.4182	4.691	5.6525	1.9184	4.9505	4.7856	5.1731	5.1098	4.6685	2.6508	1.7655	4.9026	5.439	5.8174	2.8176	2.8875	5.6488	4.4835	3.5361	4.3096	3.8943	3.8982	4.8768	2.9745	4.342	1.5361	4.6165	2.86	3.3799	4.8822	2.4383	6.3279	4.2705	4.3313	5.1695	5.6531	3.5223	5.3038	4.7463	4.2357	5.1289	5.3792	5.824	4.5963	4.5589	5.2357	5.6582	4.337	4.6887	5.285	4.742	4.6473	3.9523	6.5292	4.8748	4.7197	4.9686	5.0139	3.6938	4.4509	6.1006	4.1085	4.8846	5.1973	4.9331	4.1473	5.4043	5.8329
PF3D7_1240900.mrna1_1	PF3D7_1240900.mrna1_1;251	251	5.1871	5.332	4.7054	4.6876	3.7355	5.0704	4.2891	3.7038	5.3049	5.2802	4.5002	3.4114	5.2048	3.1027	2.844	5.009	6.0246	3.8629	6.0652	3.8875	4.6235	4.3868	4.7425	6.1152	5.0418	4.3205	4.6843	5.8169	4.9208	5.632	5.7388	4.5236	6.0665	5.2254	5.0845	4.319	4.7312	5.7236	5.4744	4.8743	4.0259	4.811	5.1957	4.5236	1.7312	5.2638	5.5589	4.9269	2.0566	2.9855	4.9625	4.5317	2.856	3.8953	5.0836	5.06	4.4679	4.5261	5.4433	4.5065	4.9088	7.6258	4.4141	6.4833	3.942	6.6673	2.9616	4.4757	5.3723	5.5592	4.5298	5.1675	3.9523	5.1301	5.3295	4.464	6.3228	5.2257	5.3684	4.5717	5.5928	0.848	4.2411	5.0312
PF3D7_1240900.mrna1_1	PF3D7_1240900.mrna1_1;252	252	6.47	4.8037	5.8659	5.8186	1.9928	5.4209	5.5398	4.0453	4.1119	6.602	5.6467	4.8743	5.4893	4.1747	5.4902	4.6758	5.8407	2.2839	8.623	5.7137	6.3887	3.7876	4.9695	9.6993	4.7629	3.5862	4.6662	7.1551	6.6638	6.8086	6.3899	2.8176	9.8135	4.0531	4.7666	4.1946	4.7522	5.6415	6.641	5.4009	4.5348	5.2475	5.0592	6.0283	5.2683	6.5261	5.7214	5.5984	4.2913	3.9155	4.995	5.246	3.9326	4.8575	6.5607	4.7131	5.7782	5.2392	5.8265	5.5014	5.0738	9.7821	5.7137	5.7631	4.903	7.4448	3.7377	4.7623	6.1365	6.6594	3.8379	4.8777	5.7458	5.6407	5.2787	6.0206	7.7686	4.6764	6.242	5.2361	7.1199	4.5404	5.785	4.904
PF3D7_1240900.mrna1_1	PF3D7_1240900.mrna1_1;253	253	6.2209	7.5937	5.2075	5.847	4.5783	8.4465	5.5583	6.0255	1.9107	6.1924	6.0085	4.969	5.2036	3.0652	8.3099	5.1077	6.5247	5.2709	12.8465	5.6513	6.42	5.7666	5.1094	5.6112	4.9579	4.7142	4.3583	11.5055	5.823	6.4496	5.8081	4.3785	6.2797	5.2906	4.26	4.4912	7.038	6.0378	11.0058	7.2011	8.3248	6.2832	5.0951	6.0472	5.4492	5.0989	5.7178	11.1039	3.7592	3.5981	5.2449	5.4433	3.7634	7.4257	6.8153	5.8622	6.7797	5.4925	6.0693	7.3239	5.4963	9.8445	5.2612	5.079	5.2188	5.4532	4.6949	7.3003	5.5689	6.897	4.9416	6.6581	6.1793	7.929	7.3668	4.2008	9.829	5.7355	6.2267	5.5345	6.0074	6.2182	7.5767	5.7126
PF3D7_1240900.mrna1_1	PF3D7_1240900.mrna1_1;254	254	6.3773	5.4568	5.4663	5.1371	4.3484	7.4215	5.2327	4.2133	4.0241	7.4772	6.7698	7.7608	5.5475	2.858	7.0959	5.2517	5.9115	4.8043	9.46	5.8334	6.9612	6.1056	4.1301	5.0798	5.2795	1.7949	6.3261	8.5825	6.134	5.1264	7.0203	2.6206	5.8792	5.275	4.7897	4.5348	5.0067	5.8352	6.3045	4.278	4.9416	4.2943	5.4063	5.6977	6.2553	4.238	6.1208	6.021	4.4925	3.7666	5.1318	5.0609	4.9035	5.9047	5.7431	5.0496	5.5531	5.7793	6.4375	9.4849	5.0509	8.6672	5.7358	5.8701	2.111	6.5314	4.861	5.5392	5.432	5.1313	4.4263	4.8237	6.286	7.0011	9.0652	5.0587	9.4552	5.6971	6.2716	5.4679	6.5095	3.9364	5.2028	5.153
PF3D7_1240900.mrna1_1	PF3D7_1240900.mrna1_1;255	255	6.8727	4.9378	5.3768	5.4588	7.3533	6.08	5.406	6.4065	9.5583	7.1682	6.2034	7.1745	5.0853	8.2382	6.841	4.6724	5.9004	6.1187	5.3459	4.8395	6.6094	3.8718	5.0081	4.1227	5.0652	4.211	6.0641	5.5195	5.878	6.9844	4.905	3.9069	5.9921	5.8515	3.9937	3.905	5.1973	5.0976	5.5075	4.5589	6.4575	4.8395	4.8718	3.7939	6.09	5.4803	5.0764	7.0276	2.9523	5.3277	5.4205	5.5604	5.1006	5.8946	4.0027	4.2869	5.8795	4.4094	4.9995	5.2411	5.5683	11.3441	5.5491	6.7447	5.2943	6.4796	4.3792	3.8669	5.3063	5.2211	4.2615	4.8644	5.9505	7.0262	5.615	4.5789	11.0643	5.0583	6.7378	4.5844	5.5951	4.6536	5.5264	5.9362
PF3D7_1240900.mrna1_1	PF3D7_1240900.mrna1_1;256	256	6.2352	5.8324	4.5173	7.2278	5.769	6.0043	5.2153	4.9481	7.2023	6.8162	6.5786	5.3572	5.6129	6.4666	6.1241	4.62	5.2555	3.8846	5.7115	4.7225	5.9946	3.6485	4.2668	5.3851	5.3771	4.6696	4.6182	4.7756	5.6229	6.6301	5.2683	4.3406	4.7772	5.3334	3.6182	4.1243	4.9658	5.5438	6.0442	2.9373	5.4957	5.0665	5.5531	5.257	5.5738	4.1843	6.1359	5.4558	4.4561	5.6144	5.5279	3.8728	3.9126	6.4376	4.254	4.5286	4.4489	5.9796	5.7458	7.0552	5.1918	11.9362	6.0343	5.5595	6.2832	5.0255	4.6229	4.7845	4.9732	5.5106	4.2861	5.7216	5.5835	6.6692	7.1196	5.7751	11.5696	6.5108	5.8283	6.9982	6.1993	2.854	5.9088	5.2924
PF3D7_1240900.mrna1_1	PF3D7_1240900.mrna1_1;257	257	6.1398	5.3438	4.332	3.9126	4.9307	5.4643	4.7661	5.2373	0.4854	6.4519	6.1029	4.2079	4.1457	3.3349	6.029	5.2578	5.8527	3.9561	3.99	4.8079	5.8714	4.811	4.342	2.441	4.393	3.8339	4.2396	4.4323	5.1135	5.3551	5.7447	2.5945	4.3519	5.2913	2.7137	4.2884	3.7268	4.3611	4.4712	3.2824	5.4094	3.8288	4.281	4.6053	4.5084	4.2832	5.1293	5.2865	3.2203	3.9964	5.0334	4.354	2.926	7.0118	4.9991	4.0644	5.0579	5.0738	5.0272	4.9982	4.238	11.7731	4.8644	4.7549	4.266	5.7071	5.2924	5.5103	5.0228	2.516	4.8037	5.0152	4.4476	4.6305	4.4803	4.218	11.4125	5.1127	5.4492	4.9565	6.1031	2.211	4.756	4.8309
PF3D7_1240900.mrna1_1	PF3D7_1240900.mrna1_1;258	258	5.3063	5.3327	5.2392	3.8288	2.0036	5.5859	4.4809	4.8329	3.3234	6.4123	5.2261	4.9184	4.3868	2.2327	5.009	5.2957	5.3334	0.9336	4.6479	2.1763	6.1928	3.6508	3.854	4.4679	4.7517	4.6927	4.3009	3.843	5.323	5.4101	5.7192	2.8718	4.7393	3.6769	4.0488	4.5267	4.121	4.4861	4.2906	3.8166	2.8074	3.8797	4.4535	4.9486	3.1603	3.6531	5.3309	4.2234	3.7949	3.4751	5.2972	4.6814	4.8982	7.1407	4.546	4	4.7038	5.0365	4.7803	4.6106	5.0277	7.757	4.9787	3.5046	5.076	5.6522	4.9184	5.5382	4.4182	5.0272	3.1795	5.067	5.2418	4.1094	4.1675	4.7793	9.1316	4.5868	5.7404	5.1089	4.2196	3.61	3.8689	3.7388
PF3D7_1240900.mrna1_1	PF3D7_1240900.mrna1_1;259	259	4.9059	5.1235	5.1177	5.0317	2.797	5.3284	4.4403	4.6707	1.5311	5.302	5.0925	4.6536	4.9855	3.5922	3.4449	5.3262	4.5466	5.0687	4.8232	3.4841	4.8654	5.2608	3.8022	4.1635	5.342	1.926	4.2517	4.8359	4.5765	6.2016	5.6358	3.6702	5.7926	5.1334	4.4019	4.4764	3.3334	5.2832	4.8354	3.7908	4.2257	4.5342	4.8982	4.5662	3.9773	3.466	4.0063	4.5747	4.464	4.3125	5.0094	5.44	2.858	7.2145	4.8364	5.0896	5.3978	5.6845	4.9621	4.849	4.4202	5.2036	4.6369	4.5638	4.8982	4.0126	4.6129	3.9919	5.5656	5.4532	3.7814	5.1587	5.408	5.4063	4.2024	4.4323	6.3363	5.0579	5.3291	5.4363	5.1723	4.5072	4.9777	4.61
PF3D7_1240900.mrna1_1	PF3D7_1240900.mrna1_1;260	260	5.7835	5.615	3.2464	4.8615	1.7049	4.9345	3.8659	3.8227	1.8359	5.0721	5.1465	4.0036	4.1538	4.1144	3.9212	4.0347	5.6562	4.4074	4.6334	3.862	4.5273	4.0347	5.2705	3.9269	4.6719	1.9928	4.5844	4.3255	4.6594	5.0841	4.7939	1.7527	3.6971	5.4509	5.3639	3.925	4.7323	4.2479	4.3597	4.6848	4.641	3.3406	4.7803	4.6758	5.106	3.8885	4.3427	4.9045	5.1791	3.5447	4.6502	4.3161	3.3674	6.3441	5.1863	3.8268	4.7071	4.8425	5.2415	5.0496	4.7425	4.5454	5.2161	4.6904	4.3262	4.774	5.025	4.6439	4.4666	5.6188	3.7301	4.9322	4.3096	4.6525	4.8324	4.9873	5.3834	4.5279	5.347	3.9681	4.292	1.9855	5.1073	5.3813
PF3D7_1240900.mrna1_1	PF3D7_1240900.mrna1_1;261	261	6.1892	4.7845	4.5435	4.5072	0.7137	6.2079	2.5135	4.0815	2.8012	5.3882	3.9607	4.2449	3.3334	4.3082	5.0361	4.5552	4.7538	3.8709	3.6194	4.8349	4.5934	4.4963	4.5435	5.51	4.2227	4.193	3.8197	4.2578	4.9658	4.8079	4.6882	0.5558	5.1751	4.8704	4.0081	0.546	3.7949	4.7824	5.3345	3.8836	1.5509	1.903	4.9639	4.1985	4.3875	4.1554	4.6352	4.8704	4.0807	3.1027	4.5711	4.7918	2.5033	6.7889	4.4476	3.2403	4.6938	5.3995	4.6328	5.823	4.0824	5.2709	4.5981	5.3646	4.382	5.5999	3.5348	4.9026	3.5236	4.9359	5.047	5.1297	4.4963	5.2238	3.3334	4.8709	5.9891	4.1514	5.0747	4.3764	3.9383	2.6645	4.06	4.3477
PF3D7_1240900.mrna1_1	PF3D7_1240900.mrna1_1;262	262	4.3688	5.0514	5.0531	4.4074	2.9745	4.9823	4.1514	4.2188	1.4168	6.155	3.3771	3.8268	5.3288	2.5945	4.3183	4.765	5.0682	4.6288	4.7981	4.7131	4.8334	3.3016	5.5361	4.3205	5.4832	3.6288	4.1391	4.2126	4.1252	4.546	4.995	3.9383	4.4449	4.7677	4.0179	3.2296	3.3785	3.9458	6.09	3.3674	4.7328	3.5765	4.6427	3.6323	2.7159	4.1465	5.578	4.9732	4.7824	4.9269	4.6904	4.6106	4.3554	6.3533	4.6899	3.8001	4.5348	5.3743	4.7236	3.7729	5.4568	5.6159	4.7263	4.1514	5.0179	4.9672	4.3298	4.7474	4.6882	5.1558	4.2203	4.3978	5.1114	5.803	5.7065	5.0237	5.8222	4.7501	5.8634	4.6011	4.2525	2.6803	5.6812	2.8836
PF3D7_1240900.mrna1_1	PF3D7_1240900.mrna1_1;263	263	5.2114	4.9764	5.0747	4.1611	5.4273	5.142	4.6713	4.8758	3.5008	5.1239	3.852	4.8856	3.6826	3.0054	4.5668	4.5423	6.0164	3.7666	3.437	3.6904	5.2843	4.2525	5.1081	3.8186	4.3702	3.7137	3.9364	3.99	3.7527	5.3395	5.1611	2.342	4.433	4.144	4.6177	4.3702	4.2555	5.0661	5.3947	0.926	5.2649	4.2906	4.5801	3.2525	4.0832	4.359	5.3129	5.0768	3.4854	3.9136	4.4515	3.7876	3.3291	6.758	5.477	4.9653	5.4466	5.1194	6.0132	5.1739	5.7325	5.5103	4.2525	3.8885	4.7175	6.5486	3.5236	4.3205	4.7366	5.2559	4.0993	4.6673	9.6762	6.1035	5.1703	5.2802	7.0714	4.7554	5.4754	4.384	6.0239	2.2048	4.0277	5.5478
PF3D7_1240900.mrna1_1	PF3D7_1240900.mrna1_1;264	264	5.5132	5.354	3.6803	4.4757	3.6112	5.826	4.7751	4.5229	0.5361	6.019	4.8684	4.7263	4.0453	3.2479	5.4446	5.1301	6.038	4.3716	4.0215	4.4162	5.5543	3.8972	5.1554	5.2746	5.435	4.3219	4.3052	4.1538	5.0592	5.5416	4.986	1.7355	5.7431	5.151	3.7279	4.0488	4.2532	3.251	2.6713	4.5838	3.7377	3.8339	3.926	4.6871	5.8143	4.2048	4.9928	4.0383	3.3219	4.1268	4.6182	4.8953	5.1018	7.3327	5.5005	4.1691	4.9528	5.1691	5.4453	5.7645	3.8329	5.6023	4.9514	4.9198	5.1123	5.1799	4.5509	4.6988	4.6276	5.2559	4.4957	5.367	5.3646	5.4039	5.9955	4.3455	6.6745	4.8763	5.9928	4.1953	5.8192	4.9542	4.8074	4.5509
PF3D7_1240900.mrna1_1	PF3D7_1240900.mrna1_1;265	265	5.6032	5.2965	4.5135	5.7118	2.157	6.068	6.2871	5.7949	4.1562	5.615	4.4931	1.7225	4.6188	0.5361	4.8222	4.7241	6.4416	2.9819	5.0241	4.4476	5.9551	3.6041	5.1114	5.5622	4.3277	3.4316	5.3302	4.1627	5.0121	5.5774	5.2403	4.269	5.5481	5.7895	4.8161	3.9345	5.1252	4.0522	4.5166	1.3896	3.497	4.275	3.319	3.9098	2.1375	4.0755	5.0963	4.7782	4.3716	4.8615	5.9138	4.847	4.8222	7.7647	5.3951	4.025	5.3313	4.4783	5.841	4.4323	4.6276	5.1993	5.1432	4.3067	4.2265	6.0923	5.0925	4.2087	5.3768	5.1727	4.9439	5.4532	4.9937	5.8102	5.1875	4.8585	6.6082	4.7798	4.8595	4.3604	5.6781	2.4725	4.2772	5.0887
PF3D7_1240900.mrna1_1	PF3D7_1240900.mrna1_1;266	266	6.0321	4.2517	5.2612	4.6035	3.7192	5.8527	6.3866	5.1289	4.0295	6.36	2.9505	4.0849	4.9449	3.384	6.6229	4.7032	6.1884	4.3219	4.7751	4.9021	5.9001	5.5503	5.3827	5.1309	4.9593	4.4692	3.3632	5.1481	4.4944	6.1847	4.7306	2.5558	5.6118	3.7782	5.5135	3.2494	5.323	4.7076	5.7203	4.1285	4.8669	4.2735	5.3544	4.7301	4.9791	1.7485	3.7015	5.0215	3.7908	5.5555	5.3858	5.9905	3.7377	7.035	4.8615	4.9198	5.36	5.9669	5.6707	4.1739	6.4062	5.263	5.0742	3.8982	5.3452	5.5665	3.7592	4.5765	4.3001	4.5008	4.1906	4.4303	4.7623	5.9757	5.7271	5.3005	8.0604	5.1803	5.6311	6.8434	5.2735	2.0179	5.6212	5.4867
PF3D7_1240900.mrna1_1	PF3D7_1240900.mrna1_1;267	267	5.1886	5.2593	4.99	5.0505	1.4383	5.2001	5.6704	4.1043	3.9069	6.1045	4.9317	11.1332	4.1914	3.9307	5.8298	4.9425	4.7803	5.2168	3.6554	3.7279	5.5595	6.5234	5.2716	5.8084	7.3754	3.5236	5.5317	5.4656	4.8674	5.5264	8.5674	4.6415	5.1497	6.848	3.6747	4.3834	4.3103	5.8985	5.0644	4.1619	5.1611	4.4828	5.4124	5.4009	5.0892	4.4692	5.8362	5.2327	4.4731	3.9736	4.7798	5.7621	4.2165	8.6845	5.6138	4.1667	4.6599	5.4679	5.8027	4.7735	6.0389	6.6452	4.888	5.9231	8.7457	8.8949	3.8846	4.796	5.0027	5.5916	4.7164	5.6314	5.3366	4.5844	5.3012	6.3949	6.7509	4.2585	5.7054	8.6452	9.0909	2.6439	5.2898	5.2902
PF3D7_1240900.mrna1_1	PF3D7_1240900.mrna1_1;268	268	6.285	5.6528	4.95	5.9887	3.7214	4.6346	5.3363	4.8094	0.9561	5.7071	4.2532	6.2694	4.9718	3.306	3.9001	4.5723	5.359	3.6611	4.1202	4.7126	5.6724	3.3161	4.4692	6.1914	5.1148	4.7565	5.7536	5.0041	4.6525	6.5874	6.239	3.9864	4.6954	5.054	4.9528	3.4764	5.4087	5.1119	4.9131	3.7004	4.8344	5.4915	5.6203	4.4074	5.0955	3.846	5.3132	4.4848	1.848	5.0652	5.3434	5.8012	4.6882	6.0431	4.9727	4.6786	5.3434	4.5472	5.9937	5.3782	4.477	6.019	4.7787	5.3632	4.5963	7.1795	4.6536	5.4239	4.7777	3.9212	3.847	6.0766	4.9764	7.0047	8.7617	6.5165	6.5054	5.5229	5.1073	2.9982	7.7255	2.757	5.4172	4.8063
PF3D7_1240900.mrna1_1	PF3D7_1240900.mrna1_1;269	269	6.1229	5.029	5.1599	5.225	3.7203	4.0678	4.6294	5.4276	4.9809	5.6387	3.6147	5.3363	5.2694	3.5472	4.3964	5.3716	5.8694	4.6467	4.4107	5.8696	4.4692	4.4403	4.3847	5.6182	5.8202	4.86	4.7808	5.568	5.8892	6.5926	6.5537	5.204	4.7986	5.6602	5.5226	5.465	5.0522	5.5201	5.7541	4.3604	5.5472	6.2553	5.1218	4.0036	5.9091	2.969	5.9998	5.4313	5.0157	6.0828	5.8427	5.4899	4.6188	6.5875	5.594	4.5242000000000004	4.5692	5.7407	6.1783	5.8311	5.5826	6.4106	5.1309	4.8669	5.3085	5.9789	4.649	5.5883	6.0902	5.3551	5.2122	5.6381	6.5168	8.8439	6.7506	5.5357	7.4107	5.4446	6.0365	5.7238	7.0595	4.1227	6.0501	5.6404
PF3D7_1240900.mrna1_1	PF3D7_1240900.mrna1_1;270	270	6.5996	5.0849	5.9009	4.9736	4.2211	4.8237	5.2769	5.0561	5.0396	6.3254	6.3352	6.5334	5.9038	4.7803	3.7398	4.3125	5.89	5.0387	4.0018	5.375	8.1461	5.8387	4.8919	6.4658	5.0139	4.8089	4.4944	4.225	5.5901	7.026	6.44	4.0824	5.7266	6.4466	4.9079	4.9977	4.8861	5.6079	6.0821	4.7181	5.0286	4.1961	6.4043	4.7772	7.4004	6.1538	5.5435	4.8977	4.4101	5.5401	5.5904	6.3526	4.7602	6.6982	6.1066	5.1914	4.8684	6.1006	5.814	5.6837	6.2128	6.705	5.9383	5.2828	6.2227	6.4911	5.3031	5.5087	5.114	5.0228	5.5454	5.615	7.8946	7.8722	6.5554	6.8711	8.1783	6.2632	6.8157	6.6013	7.3195	4.8885	6.8104	5.5589
PF3D7_1240900.mrna1_1	PF3D7_1240900.mrna1_1;271	271	6.7955	6.8053	5.8659	6.0522	4.479	4.7164	6.157	6.7385	6.5492	7.17	5.5185	5.7785	6.1989	2.9964	5.2196	4.9477	5.9955	5.9086	4.5154	6.0297	6.293	6.1631	6.1064	5.0976	5.8163	6.3588	6.1735	5.4519	6.524	6.8647	6.503	5.4423	6.6726	6.3169	5.0631	6.4548	6.1094	6.2688	5.8639	4.0993	5.0058	4.1691	6.0631	6.5514	6.56	5.5388	6.2133	4.0365	3.854	7.6543	5.5635	7.0501	5.9397	6.7597	5.4877	4.9378	5.213	6.6475	6.0772	5.2585	5.8834	6.957	5.6594	5.8691	4.9588	6.1585	5.266	5.3452	5.5176	5.0892	5.4621	6.5983	7.2964	7.6289	7.568	7.3876	8.359	6.5152	7.7043	7.2502	7.2003	6.3107	6.5214	7.1739
PF3D7_1240900.mrna1_1	PF3D7_1240900.mrna1_1;272	272	7.6202	6.8355	6.1243	6.2685	5.9844	6.79	6.3434	6.3825	5.1506	8.198	6.6273	6.7196	5.4947	4.7623	6.5412	4.8115	6.2135	6.0108	10.4184	6.6774	8.032	5.3789	6.1108	7.1641	6.2811	5.0712	5.0548	5.7474	7.0682	8.1489	8.0912	5.306	6.6056	6.7669	6.5404	6.2357	6.0587	5.6387	5.5738	5.0255	4.3484	4.8435	6.969	5.6946	6.7098	6.9325	6.3354	6.0092	5.3586	6.2172	6.1465	5.3878	6.5328	6.9625	6.6883	5.8809	5.1342	6.4775	5.6619	5.4202	6.5449	7.7347	6.5149	5.3313	6.4424	6.6986	5.1489	6.4099	6.071	6.7666	6.8257	6.7082	8.8226	7.7929	7.3027	7.4301	8.5168	6.6554	7.3431	6.8081	7.7197	5.8696	7.3157	7.2278
PF3D7_1240900.mrna1_1	PF3D7_1240900.mrna1_1;273	273	7.9702	6.1729	6.434	6.3089	6.0529	6.4655	5.8035	6.7278	6.2848	8.015	7.1928	7.2339	6.1001	5.4571	7.1409	5.6261	6.5526	5.6605	7.0606	6.7244	8.3095	5.6384	5.796	6.8991	6.2259	5.4253	6.1177	5.9383	7.56	7.0112	7.8209	5.1408	6.995	8.0948	6.1239	5.2307	5.7444	5.7123	8.1173	5.9834	5.7054	4.3561	6.4899	4.9355	7.2876	7.0342	7.2323	7.0472	6.2587	5.1383	6.4509	6.9148	6.4594	6.626	7.3551	6.1803	6.6349	6.9898	5.3169	7.1756	6.5812	7.0169	6.9165	6.2234	4.9317	7.8847	6.0063	6.4947	6.6094	8.3842	6.1983	6.2985	8.308	6.8502	7.1006	7.4366	8.6601	7.1318	6.8183	6.626	7.2098	5.7918	7.681	6.211
PF3D7_1240900.mrna1_1	PF3D7_1240900.mrna1_1;274	274	7.9603	6.8579	7.6741	7.781	5.1239	6.3517	7.0558	7.0641	4.8288	8.2846	7.3007	6.8212	5.3125	5.588	6.0732	6.2821	8.0833	7.1686	6.4463	7.0918	7.0656	6.5447	5.8301	6.8881	6.6572	5.4643	5.6488	6.2038	7.4455	6.6344	7.5432	5.8117	7.3623	7.0121	5.2551	6.0175	7.0336	7.1081	6.0639	6.4612	5.093	4.2787	6.4005	5.8652	7.3912	6.88	7.114	7.0647	5.5345	6.7359	6.3025	7.1486	7.1826	7.3707	6.0361	6.1649	6.4007	6.7357	5.8354	6.332	6.0527	7.2453	9.8855	6.6011	7.0226	6.4168	5.0045	6.4173	5.6679	6.8954	6.2205	7.3721	8.2572	6.3547	6.7669	7.2886	8.6949	9.2502	7.2957	7.3691	6.1837	6.4609	8.1798	7.7483
PF3D7_1240900.mrna1_1	PF3D7_1240900.mrna1_1;275	275	7.9965	5.4607	6.4975	6.3877	6.1843	5.8607	6.3422	6.904	6.0697	7.9421	7.2543	9.7909	6.4135	5.1562	6.535	6.6772	6.8935	6.9688	6.4739	6.7965	7.2529	6.1593	6.1946	5.5011	6.0603	5.9498	4.857	5.4104	7.3183	7.1488	7.8873	5.8943	6.5743	6.6689	5.2957	5.738	6.557	5.8125	5.9891	6.0286	5.7962	4.7975	5.8027	5.9757	8.0469	6.4902	6.1562	7.0078	6.1301	5.4702	6.6817	6.2102	6.9962	6.8675	6.3745	6.2153	5.3872	6.6288	5.4472	5.3345	6.1709	7.7675	8.9972	5.903	6.0873	6.2223	5.1264	6.6943	6.1328	6.4419	5.6118	5.9814	7.987	7.1116	7.016	6.4935	8.736	8.7197	7.1059	7.317	6.5517	5.6493	6.9253	6.7969
PF3D7_1240900.mrna1_1	PF3D7_1240900.mrna1_1;276	276	7.8128	6.337	6.3116	5.7046	5.1835	7.3375	7.3893	7.3855	5.935	7.9161	7.1602	6.3586	5.2765	5.8422	6.8163	6.7927	7.3453	6.3445	6.0807	7.0066	7.2445	6.6678	6.7389	6.0034	5.813	5.6631	5.9307	6.2244	7.7338	6.9152	6.8515	5.7549	6.4216	6.5774	6.4068	5.2578	6.2774	6.2498	6.6741	5.3154	5.9465	5.8397	6.607	4.9805	6.7336	6.4486	6.3027	6.2219	5.3409	5.4935	6.2744	6.6662	6.5661	7.0889	6.6038	5.4828	5.9948	6.5495	6.4499	6.0325	6.794	6.9012	8.7388	6.5807	6.3386	6.7464	5.7396	7.0028	6.1303	6.08	6.2161	6.4519	6.7688	5.7015	6.8615	7.1618	8.6017	8.2489	6.9013	6.9954	5.9449	4.2487	7.7679	7.7137
PF3D7_1240900.mrna1_1	PF3D7_1240900.mrna1_1;277	277	7.3496	5.5954	6.2282	6.0088	5.4243	6.2517	6.2683	6.53	5.4607	7.8969	6.4386	7.1346	5.121	4.5065	5.4226	5.4653	6.9974	6.4856	6.0477	6.1829	6.4911	5.5954	6.4234	5.9338	5.8339	5.0704	5.6462	5.0457	6.1727	6.8793	6.6974	5.5404	5.714	6.2906	5.6479	5.522	5.8817	4.9759	6.437	4.9896	5.2498	5.0461	5.7795	5.054	6.9212	5.8268	5.9093	5.9205	4.607	5.2176	5.8567	6.5018	6.2613	5.4236	6.2432	4.3554	4.7104	7.7627	5.7021	5.5509	5.1735	7.5079	7.8963	6.0306	6.0029	6.2943	5.1085	4.9288	5.7554	6.2647	6.1214	6.1691	7.4592	6.4681	6.2327	7.053	8.4069	7.0597	6.7669	6.8828	5.5686	4.904	6.6343	6.6772
PF3D7_1240900.mrna1_1	PF3D7_1240900.mrna1_1;278	278	7.413	5.8943	6.7175	5.7806	5.5407	7.1363	5.5783	7.4817	4.5619	7.5835	7.3026	6.9934	4.3356	5.6668	6.635	5.7463	6.8705	5.844	6.8881	6.3595	6.4256	5.7929	6.559	6.246	6.2392	5.191	5.5835	5.8691	6.2959	6.9572	6.8847	5.8716	6.5361	5.6938	5.438	5.1957	5.4216	4.8634	6.3431	5.1803	4.7098	4.9995	6.21	5.4558	6.3252	6.2474	6.4113	5.354	4.5097	4.2365	5.9686	5.8293	6.2576	6.729	5.8652	5.6291	6.0005	6.9595	5.8721	6.4395	5.6375	6.8634	7.9792	5.1131	6.1625	6.7031	5.4931	5.7315	5.8709	6.8569	5.9966	6.3448	7.6119	7.8512	7.2917	7.003	8.0251	7.0445	7.2976	7.0095	5.849	5.2145	6.301	7.375
PF3D7_1240900.mrna1_1	PF3D7_1240900.mrna1_1;279	279	6.6686	5.7785	5.3565	5.6682	5.4002	5.9533	5.8258	4.7986	4.3441	7.0174	5.6938	4.9141	5.9239	3.6147	4.5261	5.9519	5.7687	3.8349	5.0587	6.3794	5.2824	5.7126	4.9547	6.2743	5.3565	4.0241	5.3834	5.1934	5.7175	5.8253	6.5251	4.4263	5.7978	5.1326	6.0221	4.5046	5.9439	5.2873	6.0898	4.6427	4.6159	5.9255	5.4019	5.6171	5.405	5.0993	5.8379	6.1408	4.9074	5.5874	5.7469	5.939	4.1651	6.6323	4.1627	5.1926	5.2106	5.0557	6.4891	5.9378	6.156	6.2126	5.0802	5.7525	5.3523	5.9558	4.6971	6.6054	7.8048	4.5404	5.3085	5.3635	6.4019	6.06	5.8919	6.1114	6.7421	6.1355	6.6103	5.4548	6.308	5.1135	4.9607	8.4567
PF3D7_1240900.mrna1_1	PF3D7_1240900.mrna1_1;280	280	6.6446	6.0672	4.6415	5.3082	4.2861	6.0219	5.4249	4.7485	5.5379	6.4177	6.7938	5.1655	5.1783	4.382	5.6398	5.8153	5.859	5.2843	5.9174	6.2828	5.6651	5.4786	5.2153	6.5823	5.3484	3.7991	4.3702	5.496	7.4691	6.2284	6.6349	5.813	6.0418	5.3625	5.0721	3.4436	5.9989	5.5348	5.4276	4.2494	6.3284	5.3743	4.121	6.6131	5.813	5.0045	6.1892	6.4705	5.582	5.6625	5.4246	5.0197	4.7787	6.1303	5.7222	5.3484	4.5135	7.3619	4.8797	3.925	5.5207	5.4383	5.6264	5.5333	6.6035	5.8958	4.6702	6.4655	7.5725	5.843	3.5348	6.1729	5.1871	4.4256	5.6696	5.9651	6.4024	6.4413	6.7035	6.1422	5.8056	5.6209	6.0512	7.6392
PF3D7_1240900.mrna1_1	PF3D7_1240900.mrna1_1;281	281	6.5373	6.225	5.3096	4.6496	5.3183	5.2939	5.4542	4.0959	2.9764	6.0299	6.4689	5.0496	6.0241	4.5267	5.726	4.904	5.7944	4.5705	5.2234	7.2933	6.1607	5.4449	4.9083	5.8846	5.3491	5.7398	4.84	6.0483	6.8519	6.3565	6.4375	4.3306	6.3306	5.7049	5.1807	2.9486	4.5008	5.4492	5.8977	5.3089	5.0418	5.3509	5.1687	6.3849	5.7554	5.8151	5.8684	5.5239	5.1623	5.4346	5.8022	5.826	4.9547	6.2687	5.0819	4.9928	4.8948	6.0308	5.3771	5.23	6.1485	5.9621	5.4588	6.3987	5.0794	6.3916	5.0339	5.497	7.8554	6.0736	4.7252	3.4316	5.6921	4.8339	6.1835	6.7373	6.7799	6.6036	6.4135	6.243	4.9472	4.8768	6.5501	7.7449
PF3D7_1240900.mrna1_1	PF3D7_1240900.mrna1_1;282	282	7.2624	6.6104	6.2159	5.1243	4.7328	5.756	6.0911	6.5665	4.4396	6.8162	7.7509	4.9359	4.9126	3.4699	4.8405	5.7639	6.9442	5.3512	5.5008	6.7071	7.4256	4.4101	5.5862	5.5037	6.2329	5.4253	5.1827	5.3067	6.7848	6.3834	5.3961	5.2813	6.9385	5.6079	5.5647	4.2357	5.8061	5.6625	6.5157	5.3597	4.9823	4.6843	5.1445	4.9345	6.4338	5.3572	6.5497	6.9855	5.0989	4.7377	5.5382	6.1187	6.4901	5.9816	5.7109	5.675	5.6212	6.2194	5.8255	6.2776	5.5555	6.9709	7.6507	5.6854	6.972	6.2759	4.5223	6.5065	6.6093	5.845	4.8324	6.472	7.2694	6.3763	6.3486	6.7131	7.7664	7.1562	6.2194	6.5207	5.4699	4.9759	6.0963	7.7787
PF3D7_1240900.mrna1_1	PF3D7_1240900.mrna1_1;283	283	7.4767	5.6545	6.3971	5.3187	5.3027	7.3139	6.8586	8.064	4.7544	6.7033	9.661	5.3642	5.6727	3.5097	6.0654	6.6032	8.0706	7.34	6.5752	6.7195	6.1595	5.7758	6.3271	5.9446	5.6023	4.5148	5.2902	6.7236	7.1003	6.8143	6.5972	6.0849	5.905	5.5103	5.5481	4.607	6.5636	5.7866	6.0667	5.0317	5.8875	4.1408	4.9625	5.6781	6.9249	6.224	7.3726	6.5641	5.0802	5.749	7.7791	5.7981	5.6952	5.6203	5.8694	4.9823	6.7846	7.029	5.5798	5.8644	5.8689	7.1823	8.1184	6.4012	5.3194	6.0626	5.9451	6.6619	6.3473	5.8726	5.0308	5.9343	7.5544	6.2399	5.9688	6.9664	8.1539	7.5061	6.9331	5.7616	5.6778	5.1791	7.3835	7.7819
PF3D7_1240900.mrna1_1	PF3D7_1240900.mrna1_1;284	284	5.7897	5.0836	5.1069	6.388	4.6921	4.9891	5.3169	5.1973	3.3576	6.4588	5.5283	4.6949	4.8649	4.7361	6.1144	5.0268	6.1373	3.3964	6.1977	6.935	6.8405	6.0286	4.5097	6.3821	5.7674	4.4148	5.2296	5.1811	6.9413	6.1206	6.5621	6.0834	5.9231	5.7835	4.8079	4.257	5.7065	5.4796	5.8948	5.6625	4.6064	5.4857	5.3031	4.7824	5.3031	4.8535	6.0029	5.7247	7.2229	4.4039	3.9136	4.3074	2.384	5.9964	4.8012	4.6427	5.9757	6.9614	5.6415	5.1957	6.9864	5.9255	5.005	5.7795	5.6389	5.0076	5.0665	4.7645	8.2407	5.5723	5.3352	4.3827	6.4055	4.4509	5.4263	6.3872	6.4625	5.9932	6.5699	6.67	4.541	5.1562	5.8452	7.3557
PF3D7_1240900.mrna1_1	PF3D7_1240900.mrna1_1;285	285	6.4466	5.4838	5.0853	5.3576	4.9227	6.0553	5.1359	5.0161	4.1473	5.3834	6.1599	5.1727	5.839	2.9653	4.4692	5.5874	5.4728	4.5844	5.4168	7.2532	6.5019	5.7156	5.2227	6.0144	5.6741	4.6753	4.5053	5.3284	6.3462	6.1629	6.1229	3.851	6.3043	4.9222	2.7698	3.4515	4.5027	5.8963	6.0356	5.4189	3.9764	4.8395	5.4983	6.0009	4.8079	3.5729	5.5081	5.6147	6.4	5.3187	5.2806	5.0184	4.6982	6.2403	4.6576	3.3434	5.0768	5.6707	4.9359	4.7247	6.1536	6.0978	6.2483	5.1449	4.4963	5.6337	5.7317	5.3377	7.7279	4.5856	5.3345	5.3377	6.5136	5.1367	5.1481	6.2778	6.34	7.1028	6.5829	5.2813	4.5367	5.5494	5.8585	8.2198
PF3D7_1240900.mrna1_1	PF3D7_1240900.mrna1_1;286	286	6.7241	6.3887	5.6485	5.4588	4.701	5.709	5.3262	4.7431	5.1173	6.2761	6.3226	5.5622	5.7779	3.8875	4.9255	5.0605	5.7334	5.5014	5.911	6.1936	6.2759	5.9646	4.917	6.4338	5.9793	3.841	5.4614	5.5043	6.5495	6.3445	6.8125	5.7996	5.9784	5.9013	5.5441	5.3768	5.4696	4.9991	6.0873	5.7093	5.6453	5.7412	5.8829	5.1835	6.2489	4.7623	5.591	5.8156	6.0542	2.9782	5.8304	5.7153	4.5644	7.1961	4.5179	3.6679	5.2479	6.8427	5.4893	5.8298	5.9307	6.3029	5.6121	4.6876	5.9921	6.0663	5.4986	6.4163	7.8968	5.1711	5.0917	5.1218	6.4529	4.9001	5.1591	5.7208	6.937	6.6686	6.3254	5.438	5.3455	5.2437	5.3273	7.901
PF3D7_1240900.mrna1_1	PF3D7_1240900.mrna1_1;287	287	7.3936	5.7506	7.1694	6.0453	5.6159	6.1363	5.7756	6.4725	4.9155	6.9905	6.3181	5.9338	5.6565	3.841	5.9416	5.5248	6.5797	6.5662	6.634	6.7886	6.6968	4.6915	5.126	5.7541	5.5392	4.6719	5.7732	5.8415	7.0039	6.4451	8.1819	2.9449	4.4243	6.5421	3.7772	5.9745	6.347	5.9894	6.327	5.3237	6.7944	8.013	6.5402	8.2396	6.4655	4.4336	6.3266	6.6653	8.3592	6.5575	6.1657	6.7716	5.7096	8.5379	5.0103	5.813	6.6339	6.9007	5.2615	6.1741	6.2376	6.8913	6.1611	5.8009	5.4266	7.6408	6.3154	6.0811	7.3607	5.7785	6.0501	6.6807	8.1294	5.3438	7.2119	5.9143	7.1489	6.7495	6.4335	6.7378	7.7385	5.4046	6.0819	7.3013
PF3D7_1240900.mrna1_1	PF3D7_1240900.mrna1_1;288	288	7.1263	6.1096	5.8027	5.1106	4.4396	5.8753	5.5945	4.9777	4.4429	6.3923	4.1144	6.5132	5.6302	5.5021	4.8972	4.2876	5.2141	5.9944	5.7466	6.709	5.4016	6.0141	5.1144	6.4506	5.6129	5.9568	5.7013	5.8417	6.6047	6.0587	6.85	5.5635	6.7334	6.4121	4.6843	6.0792	5.6308	5.5521	5.8743	5.6094	5.1719	7.4712	5.7663	8.879	5.8455	5.2839	6.5901	8.4531	5.7222	6.452	5.8999	6.2215	5.7785	8.1533	5.4861	5.406	5.5759	6.9403	5.5951	5.6539	6.4634	5.824	6.1363	5.7018	6.2196	6.3526	5.9234	5.3198	7.4407	5.7388	6.3486	5.367	7.7384	5.991	6.7072	6.6622	6.4816	6.4416	7.3186	6.4416	6.2595	4.1969	5.975	8.5359
PF3D7_1240900.mrna1_1	PF3D7_1240900.mrna1_1;289	289	6.4933	5.9977	5.6639	5.5826	5.3579	6.0076	4.7939	5.06	3.9079	6.1665	5.8237	5.6854	6.0308	4.3023	5.9103	5.7057	5.7076	2.2869	6.2865	6.6784	6.4936	6.0813	5.1485	5.8112	6.1711	5.6545	5.3183	5.5768	7.0668	6.5537	6.8425	3.9551	5.7605	5.6879	5.0862	4.9896	5.4313	4.2623	5.436	6.5995	4.2555	5.9706	5.7774	7.3616	5.7471	4.5957	5.6153	7.2747	5.7244	4.5336	4.6594	5.5629	4.6229	6.8712	5.7631	5.3691	5.7396	6.9095	5.6778	5.1173	6.2974	5.6582	5.9198	5.0985	4.4148	5.1542	4.04	5.0631	7.763	5.2063	5.2817	5.3716	7.1232	5.3399	6.4517	6.3717	6.4315	6.6599	6.7541	6.0184	4.4019	4.8268	5.9841	8.1342
PF3D7_1240900.mrna1_1	PF3D7_1240900.mrna1_1;290	290	7.2297	5.3313	6.4248	6.0641	5.6159	5.8326	6.1459	6.3005	5.2813	7.349	7.1856	6.6685	6.4308	4.2772	6.1052	5.898	6.947	8.0032	5.195	6.8597	7.0156	4.9977	10.8087	6.283	6.4653	5.4077	8.0929	5.5699	6.9636	6.8297	7.5513	10.3792	6.013	6.027	4.9542	7.3216	7.7667	7.9581	6.4017	6.2081	6.3682	7.7856	8.1623	10.2114	6.8239	6.3216	7.2836	7.0742	9.1262	6.9528	5.9656	7.1973	6.8509	8.5307	5.4039	5.4091	7.4143	8.727	5.1755	6.1591	6.7365	8.6111	6.4606	5.9028	6.8514	7.2153	5.7279	5.6651	9.5098	6.7384	6.7573	6.9204	9.7986	5.8066	6.2407	6.0275	8.0031	6.5056	7.1056	7.1711	6.6029	6.2515	6.417	9.2452
PF3D7_1240900.mrna1_1	PF3D7_1240900.mrna1_1;291	291	6.7384	6.1133	6.0221	6.0682	5.2865	5.7347	5.6539	5.1457	6.2819	5.9411	4.3334	4.7871	5.489	4.6124	4.9117	6.031	4.7913	6.2178	4.347	5.9479	6.3014	5.3183	5.1675	5.6264	4.9035	4.7533	5.5901	4.9397	6.6984	5.1715	6.1071	4.8977	5.5125	5.3082	5.4256	5.2884	6.8644	5.2843	5.0356	5.8286	5.353	7.2274	6.436	9.1529	5.6533	5.3277	6.0936	6.9973	5.6091	5.599	6.5361	5.9234	5.4535	7.9367	5.3677	4.8074	6.2026	6.9982	5.1651	5.2839	4.6826	6.6629	6.359	5.2657	5.3649	6.6866	4.2032	5.2743	9.6593	5.0405	6.877	5.5046	7.99	5.2795	6.3248	5.641	6.8748	6.4867	6.6585	5.6551	6.9767	5.2373	5.4226	9.2149
PF3D7_1240900.mrna1_1	PF3D7_1240900.mrna1_1;292	292	7.4774	6.5154	7.3894	6.4671	5.0063	7.0036	6.5815	6.6831	4.62	8.345	6.5127	7.5864	5.6288	6.4754	6.8737	5.8133	6.9919	8.7948	6.0687	6.6575	7.4416	6.8476	5.5289	6.114	6.8359	5.6542	7.6851	5.9338	7.0998	7.5981	8.6005	4.942	5.7423	7.183	5.2211	7.4824	8.462	7.3903	6.8429	6.6452	6.5632	7.3395	8.5969	10.0286	6.6626	7.4272	6.5717	6.9783	9.3348	6.9293	6.3861	8.2373	7.7009	7.9717	6.0488	6.5812	8.2735	7.0376	7.8201	6.472	5.7751	7.1844	7.1269	6.7947	5.9653	6.0841	6.2221	5.2141	6.4611	7.9992	7.1264	7.3225	8.7618	7.3886	6.8657	5.8716	8.9934	7.0782	7.1533	7.3832	5.7679	7.4146	5.6525	7.314
PF3D7_1240900.mrna1_1	PF3D7_1240900.mrna1_1;293	293	7.4565	3.7126	6.6604	4.853	6.1225	5.6138	6.3849	5.1878	4.9505	7.3067	5.545	5.8043	5.6639	5.0682	6.2342	5.5413	5.568	6.3089	4.6724	6.0477	5.9819	7.2479	6.7302	7.365	7.3431	6.6509	7.3503	6.4983	6.7247	6.9281	7.9965	5.382	6.8226	7.5867000000000004	6.1142	6.359	6.3443	6.2941	7.1214	5.3593	6.3969	8.2139	7.8799	9.8075	6.9704	6.5209	6.4951	6.1983	9.1289	5.943	7.3769	6.8212	6.9682	8.1262	5.9359	5.5817	6.5898	8.1161	6.6717	6.7518	6.507	6.6733	6.582	5.8138	6.2114	5.7562	4.6129	5.7104	8.8584	5.36	7.2866	6.7679	9.0973	8.3317	8.0558	7.7914	7.706	8.1063	7.633	6.975	6.4038	6.8972	6.2363	9.4972
PF3D7_1240900.mrna1_1	PF3D7_1240900.mrna1_1;294	294	7.2194	5.5279	7.7015	5.9319	5.0665	5.8324	6.235	6.0997	5.5345	7.9252	5.6508	7.295	6.0985	4.4033	4.8748	6.5732	6.3377	8.5312	5.5053	7.4427	7.0839	4.6358	5.5954	10.3065	7.701	5.4476	7.3245	6.2334	6.6051	7.2333	8.4588	3.696	9.8681	7.9617000000000004	5.3702	7.2598	9.327	6.7779	7.0818	6.897	7.1237	7.906	8.4396	10.6166	6.8509	6.8268	8.058	7.965	9.5517	6.6218	6.2728	6.9938	6.1056	7.5694	5.859	5.9535	7.9882	8.0217	6.5535	6.6981	6.3567	7.3262	7.7078	13.0986	6.4973	6.3183	4.6352	7.112	7.0495	5.3331	7.2259	7.1204	8.3375	6.973	7.291	5.5198	7.9525	6.2394	10.3837	7.5264	5.7485	7.1825	6.6015	7.1377
PF3D7_1240900.mrna1_1	PF3D7_1240900.mrna1_1;295	295	7.1016	6.8738	4.6223	5.2946	5.1014	5.7876	5.5276	5.407	3.3519	7.6726	4.9369	6.1631	4.8718	4.238	5.854	5.1863	6.1189	4.2928	5.3792	5.2292	5.7663	4.8718	5.1309	9.6686	5.1477	2.0321	4.8972	6.2475	5.5214	6.273	6.6782	6.4501	9.5325	5.5632	4.7049	5.4886	5.3505	5.057	7.1356	7.015	4.6076	5.5942	5.516	5.1342	5.6789	5.1152	4.9588	6.6053	5.3785	4.6531	4.7479	6.1479	7.1073	5.8919	5.4902	5.0103	6.829	5.8686	5.3992000000000004	5.0751	4.7554	7.148	5.5336	5.568	5.7866	4.6427	5.9934	4.0391	7.0699	7.7805	4.7735	5.5413	7.2202	6.2593	5.735	5.1432	8.1338	5.6687	5.5907	6.7278	5.4725	7.2617	5.756	6.348
PF3D7_1240900.mrna1_1	PF3D7_1240900.mrna1_1;296	296	6.5714	6.0047	5.2342	5.3677	4.7115	6.0139	5.995	6.1106	5.2506	7.0338	4.4757	6.6506	4.774	3.2928	4.5033	5.5975	6.7089	5.0725	5.0626	5.4053	6.1973	5.6459	5.5601	9.2888	6.9399	4.9837	5.1424	4.135	6.1056	5.8726	6.2874	2.3533	9.5966	7.2442	4.4005	4.121	4.8943	4.7986	7.169	5.0561	5.2765	4.4983	4.7655	4.1465	6.1599	4.9968	5.251	6.4757	5.5954	4.3484	5.5726	5.1081	6.2542	5.5583	5.851	4.7719	5.0281	5.0644	5.2192	4.8032	4.8053	6.5303	5.4832	4.985	4.2288	5.1771	3.5886	5.0934	4.5053	5.3205	4.6159	5.3438	7.3394	4.3916	7.2094	4.5046	8.1086	4.9103	6.2527	6.3602	4.706	4.8714	5.691	4.7004
PF3D7_1240900.mrna1_1	PF3D7_1240900.mrna1_1;297	297	6.588	6.2965	6.4497	6.1332	4.4705	5.4316	5.647	6.5444	4.3604	7.4763	4.7592	7.2284	5.6235	5.1127	5.4453	6.1191	6.7155	6.0286	6.5309	8.0357	8.2119	6.747	10.0063	8.7095	8.5202	6.0853	5.4118	5.588	7.7389	8.0641	6.6781	10.0042	9.0547	9.1102	6.5301	4.9217	5.6721	5.9595	7.4714	5.7674	5.3252	4.9059	6.7315	5.6823	6.2447	6.0611	6.2789	7.576	6.3098	5.5922	4.9146	7.2102	7.3184	6.5026	5.6559	6.2944	5.7151	8.0679	6.765	5.1651	5.5883	8.1968	5.9896	5.9986	6.1985	6.5059	4.1085	6.6387	5.5276	6.5625	5.6132	6.5755	10.1765	6.7932	5.761	7.0918	8.6385	5.8929	7.2231	7.4064	5.8938	6.4862	7.177	6.1506
PF3D7_1240900.mrna1_1	PF3D7_1240900.mrna1_1;298	298	8.4085	5.5469	5.5922	6.681	3.5385	6.7296	5.9619	5.5577	5.5279	8.733	7.1242	8.7474	6.6956	3.8094	5.9959	7.1699	6.0875	7.5083	5.4893	7.1536	8.8318	6.869	6.3897	9.2145	9.2944	5.9939	5.9057	6.1039	7.7666	8.6763	7.5215	6.0372	9.1449	9.4238	5.6282	4.6502	5.0997	9.8056	7.7153	6.3345	4.7793	6.102	6.0944	5.7331	7.2844	6.6388	8.9983	7.4446	6.8769	9.9646	6.1018	5.8948	9.1425	6.8559	7.2838	6.8083	5.4453	7.8995	5.7892	7.5017	6.1426	8.0865	5.7156	6.8634	6.8444	6.1681	5.1256	5.8863	8.334	6.5099	4.7655	6.4681	7.8354	6.3493	6.9704	6.2464	8.774	6.7869	6.9109	7.6396	6.3266	7.0727	6.0596	8.4043
PF3D7_1240900.mrna1_1	PF3D7_1240900.mrna1_1;299	299	7.5793	6.2487	6.2589	5.3892	4.5789	4.9011	5.2946	6.5486	1.8875	7.6557	5.6008	8.3691	4.4094	5.5078	5.4621	6.3825	5.1623	4.9322	6.105	6.473	6.9833	5.7436	6.3892	8.0178	8.2642	4.8415	6.7942	5.3078	6.9601	7.4363	6.721	5.6185	8.0834	8.9789	5.1412	6.534	5.1587	6.4859	6.858	5.4935	5.2491	5.0241	3.9937	5.4022	5.5963	5.8369	6.8718	6.7271	5.0887	6.9757	5.6699	4.957	11.2088	6.4967	9.3009	4.5934	4.8125	5.9345	4.7142	5.582	5.9977	7.0654	6.0972	5.1922	6.4291	5.2464	5.2705	5.3913	5.9208	8.5601	4.6536	5.6631	7.1388	6.3025	5.6097	5.2976	8.2244	5.607	6.1064	6.2508	5.6974	6.5923	4.9722	5.6935
PF3D7_1240900.mrna1_1	PF3D7_1240900.mrna1_1;300	300	6.762	5.6727	5.9593	5.3423	5.4226	6.4838	6.0358	4.8181	3.1424	7.8943	6.6712	7.1346	6.1621	4.6421	5.7544	5.714	5.9565	4.6554	5.557	4.582	9.8856	4.9198	5.9625	9.1434	7.4944	1.3277	6.251	4.9236	4.7279	9.0317	6.1206	4.2126	9.0982	7.9633	4.295	6.5354	5.2219	7.0799	8.0914	5.8545	5.3913	4.1961	5.2994	4.3861	4.9896	6.4259	6.785	7.3766	4.8115	3.9079	5.5429	6.9981	6.9629	5.6082	7.9093	4.3723	5.4627	7.1864	5.2657	4.9107	3.9561	5.5586	5.2133	5.299	4.2071	6.7953	5.435	6.4271	3.904	8.3715	5.7879	6.0356	7.6462	6.2252	4.5002	5.2649	7.1504	5.0139	5.939	6.0538	6.4428	6.6896	7.0522	5.8841
PF3D7_1240900.mrna1_1	PF3D7_1240900.mrna1_1;318	318	7.548	5.6002	5.8517	6.2323	6.023	6.4146	5.2976	3.9837	4.5497	6.8316	5.9738	4.5392	5.7065	5.1102	5.5732	4.9855	5.6197	3.9837	4.5027	6.127	6.2595	6.0479	5.1619	5.8542	5.3219	5.691	4.2102	4.8679	7.0973	6.2413	6.217	5.5336	5.6927	5.6778	6.3226	2.3868	5.1827	5.4845	4.8135	5.6488	4.2296	4.3681	5.8926	4.8243	5.4673	4.9284	4.8866	5.2784	5.5801	5.4967	5.9336	7.4097	3.2555	5.6812	5.3356	3.9982	4.5783	5.4476	5.1506	5.0963	5.8382	6.6292	5.4575	4.2555	5.4336	5.0339	4.8664	5.2044	6.1932	5.6596	5.1878	5.9491	5.582	4.4436	7.4629	6.0858	6.2763	3.3576	5.7029	5.3356	4.3198	5.0166	6.11	7.1679
PF3D7_1240900.mrna1_1	PF3D7_1240900.mrna1_1;319	319	7.2611	6.6156	5.0466	6.1552	6.077	5.4774	4.9246	5.3802	4.7981	7.773	6.2228	4.774	5.6112	5.1293	5.2638	5.7949	5.4624	5.3096	5.6331	6.8886	6.1276	6.4366	5.7366	5.9406	5.5329	4.2972	4.2532	4.9787	6.5874	6.6833	6.5087	4.8797	6.1524	5.2091	4.382	3.9828	5.5094	5.8199	5.6436	4.6781	5.0712	5.4535	5.4529	5.5103	7.1722	4.7986	5.9026	6.0121	4.627	5.0674	5.5398	5.3667	4.6462	6.2538	5.6614	5.067	5.0849	6.2252	5.7043	4.8465	6.0609	6.191	4.9112	5.6427	5.2369	4.7856	4.6415	5.1131	6.9896	4.4141	5.7655	5.8634	6.29	5.8674	5.5901	6.283	6.6963	5.9081	6.6872	6.1884	4.2832	4.6259	5.91	6.559
PF3D7_1240900.mrna1_1	PF3D7_1240900.mrna1_1;320	320	6.6696	5.0879	5.3646	5.6968	5.5094	6.0531	5.0993	4.4803	4.7306	6.7317	5.2059	5.5113	5.4979	3.4634	6.0204	5.0299	5.1819	3.1811	4.7655	7.0516	6.6589	5.6288	4.9331	6.434	5.4283	4.8909	7.1699	4.9083	6.793	6.1743	6.7355	5.1659	5.9796	5.4019	5.1779	5.359	5.2806	5.2052	5.8204	3.841	5.4107	4.8099	4.6747	5.7858	6.192	5.0925	4.986	5.9602	5.3975	6.203	5.1056	5.7527	3.9635	6.4519	5.6488	5.7145	4.9463	6.2748	5.3056	5.0228	5.6522	6.2367	6.2209	5.3757	5.8704	4.904	4.0295	5.8672	7.1413	6.0303	4.4175	6.3577	6.1957	5.0431	6.0894	6.3067	6.7808	5.6837	6.937	5.5512	4.9514	3.7257	6.0555	6.8758
PF3D7_1240900.mrna1_1	PF3D7_1240900.mrna1_1;321	321	6.478	5.7866	5.8684	6.0766	5.6035	5.3537	5.1807	4.3111	5.2188	6.2716	5.9704	5.0635	6.4637	4.8037	5.4141	5.7557	5.1285	4.2795	5.0811	7.0007	6.5842	6.7242	5.0286	5.4715	4.5078	4.3356	4.9986	5.3813	6.4328	5.8858	6.7323	4.8505	6.0853	4.9402	4.5323	3.497	4.6427	5.6392	5.479	5.2161	4.8817	5.6238	5.0479	5.4848	4.7761	5.4446	5.6174	5.8802	4.7782	6.0323	5.4016	5.2924	3.126	6.3537	5.6915	4.8934	4.9658	6.7149	5.4906	5.6014	7.3859	5.7975	4.6576	5.2994	5.8525	4.5385	5.4067	5.8379	7.8457	5.4643	5.2604	5.6539	6.3517	5.774	5.5135	6.0166	7.1789	5.8758	6.8959	5.72	4.4469	4.0018	5.843	7.5324
PF3D7_1240900.mrna1_1	PF3D7_1240900.mrna1_1;322	322	7.7264	4.9644	5.4199	5.6389	5.2994	4.852	4.7328	4.2735	3.1538	7.0142	6.4034	5.155	5.2223	5.3194	4.6259	5.6502	5.5537	5.3999	4.5987	6.2277	4.7137	5.691	5.6407	6.1398	5.306	3.9001	3.5957	3.4155	6.441	5.5395	6.3875	5.383	6.2559	5.4101	4.9035	4.8684	5.0492	5.4803	6.0029	4.3262	4.4502	3.9672	4.5166	5.3523	5.5185	4.6831	5.0369	5.3107	4.4848	5.4077	5.7312	5.4679	3.4263	6.2211	5.7832	4.431	4.6736	5.7942	5.4666	4.5777	6.7984	5.9186	4.9686	5.6041	5.942	4.7522	3.406	4.7876	7.0211	6.0561	4.7306	6.5328	7.052	5.3494	4.7756	5.9491	6.0217	4.9444	6.354	6.0328	3.8807	4.7415	6.1546	6.293
PF3D7_1240900.mrna1_1	PF3D7_1240900.mrna1_1;323	323	10.5673	5.6924	6.1461	4.7027	4.7533	4.717	5.09	5.189	4.634	10.7452	6.2336	5.641	4.7949	4.511	4.7782	4.5342	5.4323	4.2001	4.6679	6.2613	6.2647	5.0682	5.5515	6.522	5.2238	5.0166	4.8171	4.6809	5.9059	6.1469	6.6586	4.8515	6.0991	5.7756	5.6194	3.5692	4.7766	4.7682	5.3441	3.5046	5.6996	4.4135	5.3583	5.6308	6.8099	4.6153	5.0824	5.6611	5.5975	5.6823	6.1615	5.9558	4.7398	5.4738	5.5969	5.4728	5.2001	6.0923	5.306	5.1235	6.0989	5.995	5.6633	5.0072	5.4571	5.2954	4.5868	5.6094	6.1983	6.2625	4.2847	4.7975	6.8125	5.0836	5.1886	6.5724	6.1743	5.5735	6.3964	5.9579	4.8455	4.5279	5.2675	7.6171
PF3D7_1240900.mrna1_1	PF3D7_1240900.mrna1_1;324	324	6.27	5.477	5.1751	5.4333	4.9265	5.1739	4.3688	4.5317	3.8639	6.3665	5.2292	5.8179	6.0911	3.5826	5.4436	4.8293	4.9355	3.729	4.0054	6.3768	5.9435	6.0917	5.1477	5.9871	4.5705	5.6554	4.9514	4.8997	6.5627	6.5613	5.978	3.6949	5.5258	5.7046	4.8334	3.7517	5.8662	5.3526	5.797	3.0875	4.8012	2.6781	4.0721	5.0527	4.669	4.5447	5.7803	6.765	4.3618	5.0802	6.3942	5.488	3.8074	5.2873	4.5317	5.2369	5.2091	5.269	5.251	4.0144	5.6109	5.6562	5.1771	5.14	4.7549	5.3544	5.2357	5.2137	6.8475	5.9621	4.5292	5.6467	7.2268	4.4854	5.7853	6.4111	6.3783	5.5696	5.2913	5.1906	4.6282	4.696	5.6479	6.1483
PF3D7_1240900.mrna1_1	PF3D7_1240900.mrna1_1;325	325	5.8025	5.7339	5.61	5.8212	5.8063	5.3259	5.0781	4.7965	4.6444	5.9568	5.5515	5.8472	5.6191	4.6358	3.8914	5.9458	5.1445	4.6334	5.4777	6.6546	6.3275	5.0583	5.5388	5.2141	5.3537	5.3961	5.5696	5.3409	6.5857	6.0559	5.0972	4.4396	5.8309	5.3118	4.2884	3.5033	4.9621	5.319	4.856	5.8097	4.1922	5.5059	5.3743	5.3789	5.2453	4.7159	5.1173	6.7093	3.7082	5.5242000000000004	5.9472	5.3768	4.7803	5.7983	5.4624	5.3356	5.1595	5.9837	4.811	5.8647	6.0235	6.0693	5.465	5.0613	3.86	6.2325	4.7027	6.1699	6.5447	5.3789	5.2334	5.5907	6.8278	5.6097	5.5598	6.5664	6.3764	5.6665	5.99	4.9621	4.6882	4.6058	5.1719	7.1816
PF3D7_1240900.mrna1_1	PF3D7_1240900.mrna1_1;326	326	6.1989	5.5053	5.3757	5.5859	5.5021	4.6177	5.142	4.8156	5.6343	5.4202	6.212	5.6375	5.0904	4.0841	5.0117	5.3313	5.2032	3.497	5.2976	6.4172	5.3516	5.7236	5.5871	5.9586	5.2735	5.8921	3.5298	5.0938	6.5177	6.5475	5.824	5.2487	6.1983	5.7035	5.238	3.5993	5.1243	5.2012	5.8934	5.2873	5.1643	4.915	5.1711	4.9754	5.2284	4.8079	6.2743	6.4446	4.5595	6.1276	4.607	4.8515	3.7761	5.8853	4.7098	5.4986	3.9458	6.3579	6.0868	5.3154	6.0339	5.7276	4.1627	5.1675	5.228	5.5438	4.3695	4.7377	6.2252	5.0618	4.4416	5.6625	6.4583	5.3194	5.3334	6.4578	6.4179	5.3764	5.7334	5.9882	3.3937	4.4515	5.3074	7.1243
PF3D7_1240900.mrna1_1	PF3D7_1240900.mrna1_1;327	327	6.5116	5.3234	5.9038	6.2977	6.0959	6.1487	5.6901	4.8654	3.7027	5.6285	5.9759	5.2506	5.2284	4.5141	5.3327	4.7666	4.8222	3.5435	5.4555	6.6679	6.3288	6.013	5.1603	5.7334	4.9406	5.4476	4.2772	6.2832	6.5046	6.5941	5.5668	4.9303	5.643	5.0347	5.8048	4.5625	5.2968	4.8958	6.3336	5.7388	5.5683	5.6999	4.5441	4.8817	4.7991	4.5298	5.1779	7.0292	5.382	4.3916	5.5966	4.9298	3.275	5.7206	4.4725	4.9117	5.8099	5.726	5.0989	4.9791	6.1438	5.765	4.373	5.3423	4.7214	4.7934	4.588	5.126	6.9463	5.729	3.7856	5.157	6.4264	4.9662	5.437	6.6391	6.2551	5.7541	5.7929	6.0061	5.3736	4.1985	6.0466	7.1957
PF3D7_1240900.mrna1_1	PF3D7_1240900.mrna1_1;328	328	6.0845	5.6088	5.3882	6.1617	4.7388	4.6041	5.266	5.8271	3.8758	6.1948	5.488	5.3834	5.2739	4.9649	4.332	6.5152	5.7458	4.1408	5.465	6.7063	6.1393	6.1102	4.9759	6.2806	5.6837	6.6069	4.4489	5.2207	6.8971	6.384	6.2196	2.7442	6.2819	5.8359	6.3003	4.5059	4.0721	5.7975	5.4673	5.4121	4.3399	4.6194	5.0179	5.8369	5.1659	5.5298	5.8232	5.4696	4.1185	5.0193	5.9957	4.5904	4.4835	5.5336	5.0942	4.8115	5.0405	4.6305	4.7425	5.0815	5.9619	6.1522	5.1206	5.5027	4.0435	4.9364	4.9449	6.3616	6.7236	5.4386	5.1627	5.8207	6.08	4.541	5.7527	6.6785	6.2439	5.717	6.4439	6.4085	5.0657	5.0972	5.3377	6.8359
PF3D7_1240900.mrna1_1	PF3D7_1240900.mrna1_1;329	329	6.4581	5.8222	5.8477	5.78	6.2477	5.4941	5.5993	5.2585	3.8689	6.3131	4.6662	5.6118	5.5021	3.7645	4.8545	4.9126	5.4598	3.7148	5.5361	6.5049	6.1459	5.3431	5.193	5.6005	6.1502	5.3462	4.6519	5.517	7.0853	5.6539	5.8125	4.701	5.7952	5.3399	5.3187	4.6724	4.6305	6.6968	6.3056	5.0605	5.8721	4.4005	4.8125	4.3327	4.7004	5.3621	4.6259	4.9704	4.2203	4.488	5.4522	5.1985	3.6576	6.4371	5.4957	4.5311	5.0148	5.0587	5.5163	5.2802	6.9485	6.8839	5.6574	5.0648	4.6311	4.9955	4.6599	5.8642	6.5396	5.1489	3.6645	5.4229	6.3397	5.0063	5.7538	6.5898	6.3646	5.2585	6.7257	5.8058	4.585	4.673	5.285	6.3352
PF3D7_1240900.mrna1_1	PF3D7_1240900.mrna1_1;330	330	6.1585	5.8642	6.1948	6.1297	5.3937	5.4236	4.5204	5.3313	5.6311	5.7214	5.3806	3.9616	4.9189	4.366	4.8773	4.2683	4.9722	4.9312	5.1173	7.0146	6.0777	5.8222	2.9653	6.3923	4.862	6.0879	4.193	5.8138	6.4131	6.0206	6.3783	4.4222	6.0402	5.5759	4.2418	3.6769	5.4893	5.5874	6.4336	4.7148	5.7848	4.9986	5.3381	5.0661	5.2675	5.9272	5.684	7.433	5.384	5.0241	5.9519	5.1743	3.384	5.3341	4.3625	4.89	5.238	4.8369	5.4283	5.0166	6.5603	5.295	5.1775	5.5937	5.7495	4.9977	4.4101	5.6702	7.1341	5.2415	4.106	5.0135	6.2007	4.7803	5.5491	6.0496	6.3067	5.6141	5.753	5.0548	5.1759	4.4679	4.4101	7.0605
PF3D7_1240900.mrna1_1	PF3D7_1240900.mrna1_1;331	331	5.9174	6.2057	5.9336	5.9825	4.4809	5.0875	5.5068	3.9864	4.6622	5.5817	6.0936	5.2931	5.9563	2.1375	5.7493	5.3568	5.8495	4.8895	4.6536	6.8444	6.9207	5.6548	5.3198	6.2176	5.757	5.6837	4.5141	5.1583	7.1183	5.8819	5.9667	3.9946	5.6026	6.067	5.0347	3.8807	4.6235	5.8804	5.9136	4.6188	4.7247	4.9269	4.0959	4.5454	4.0781	4.5367	5.405	7.4485	4.1603	4.774	5.2642	5.9558	5.0099	5.9928	5.4185	4.5814	5.2817	5.8253	5.9286	4.266	6.3531	6.5638	5.4101	5.1387	5.7162	4.8293	3.6611	5.8407	7.4269	6.0181	3.8074	5.9993	7.2573	4.0496	7.3423	7.7842	6.2493	4.6188	5.9584	6.0745	5.2532	4.5078	6.2098	6.5016
PF3D7_1240900.mrna1_1	PF3D7_1240900.mrna1_1;332	332	6.467	6.2294	5.8607	5.8807	5.5564	5.6924	5.2585	5.3078	4.7065	5.7317	5.7629	4.0644	5.649	4.5329	5.0522	5.4689	5.532	5.0081	5.6389	6.9883	6.224	5.7156	4.7576	5.3823	3.5046	5.033	3.1473	5.5261	6.8293	6.4424	6.3185	5.202	5.5913	5.2048	4.7708	4.1969	5.5789	5.4941	5.6539	5.3136	5.4386	5.3565	5.1218	6.009	4.0391	5.2931	5.7452	5.0879	4.5945	4.8851	5.6519	5.4373	3.8709	7.603	5.2122	5.9748	5.5662	6.0851	5.4479	5.1787	5.9458	5.896	5.1359	5.1031	4.7756	5.1639	4.1424	5.2634	7.0318	5.2265	5.3916	4.7692	7.539	3.9449	5.3092	6.9255	6.3776	5.4165	6.5507	6.142	4.9449	4.7197	5.5613	6.7355
PF3D7_1240900.mrna1_1	PF3D7_1240900.mrna1_1;333	333	6.0787	5.374	5.9004	5.4848	5.7285	5.0505	6.994	4.0063	4.3001	5.1387	4.6485	4.62	6.0913	3.1587	5.0431	5.057	5.0509	5.0461	4.9616	7.1251	5.3593	6.5261	5.1953	5.6628	4.6041	4.1309	4.2265	5.0887	7.2118	6.356	6.8377	3.9837	6.308	5.9369	5.5521	4.3277	4.4074	5.7996	5.2456	3.8718	4.6496	5.1651	4.3964	6.4558	3.9718	2.8298	5.9889	5.8286	4.5801	7.1674	4.9088	5.7724	4.3861	6.0072	5.4182	4.4995	5.3198	6.0297	5.905	4.7729	6.472	6.4537	6.0056	5.4022	4.9193	5.4472	4.5705	5.3034	7.7382	4.4449	4.3462	4.6988	5.8686	4.8948	5.4568	5.9819	6.8234	5.6473	6.465	6.2559	4.0391	3.2434	6.2141	7.3969
PF3D7_1240900.mrna1_1	PF3D7_1240900.mrna1_1;334	334	6.1483	5.3621	5.1946	5.383	5.4712	5.8276	5.0579	3.1276	5.2765	6.4343	4.6375	5.6433	5.4893	2.7866	5.1779	5.1235	5.5895	4.8017	5.6358	7.0594	7.0171	6.4068	4.8875	6.6128	6.0622	4.3434	4.9093	4.9791	7.0876	5.7879	6.4645	4.8495	5.9265	6.2376	4.3399	3.8972	5.8817	5.6352	6.2361	2.4515	5.2604	4.5868	6.0424	6.5914	5.5689	4.9217	5.3288	4.7856	5.1135	4.5317	5.6913	4.6736	5.0009	5.9477	4.9869	5.5558	5.7118	6.4039	7.8803	4.4114	6.3438	6.7312	5.6366	4.9355	6.0616	5.7557	4.1562	6.0334	8.2641	5.0997	4.9537	4.7581	6.4408	5.3111	5.1223	6.414	6.3882	6.0639	6.7182	6.3847	5.1591	5.5524	5.5786	6.8923
PF3D7_1240900.mrna1_1	PF3D7_1240900.mrna1_1;335	335	6.3158	5.7142	5.7159	5.942	5.824	5.7115	5.0188	5.3194	5.5518	6.4801	5.2735	5.1711	6.3391	4.6679	4.9331	5.0947	6.1711	4.6559	4.9616	6.9386	6.3368	5.8053	5.3399	4.7366	5.4266	3.7236	3.8074	4.4012	7.1985	5.6112	6.4165	4.858	5.8895	6.4371	5.1177	4.4316	5.9784	4.8968	5.9925	5.8209	5.6806	4.706	5.8625	5.6901	6.0376	6.0917	6.1204	6.3034	5.2095	3.9126	5.4104	5.565	5.0413	6.4406	5.7824	5.1202	4.0418	5.3632	5.8477	4.4893	6.7039	6.9216	4.9467	5.0717	5.9798	5.2731	3.8639	6.0023	7.7319	5.1803	3.943	5.5043	5.1875	5.1346	5.4259	6.9189	7.7764	5.4718	6.7287	6.554	4.9016	5.3245	5.8161	7.3494
PF3D7_1240900.mrna1_1	PF3D7_1240900.mrna1_1;336	336	6.6414	5.047	5.3052	6.1338	4.9977	6.4207	5.605	2.6848	4.0179	6.0036	6.3136	5.1252	5.1898	4.3903	5.189	4.8679	6.0398	2.4699	5.3916	6.7566	5.8457	6.455	4.6223	5.0618	5.4963	3.7981	4.5229	5.0824	7.0518	5.2817	5.9201	4.4053	6.1359	6.6064	5.0448	5.9079	4.8545	5.7621	5.7219	5.7412	5.4189	5.5705	5.706	5.5993	4.8104	4.6076	5.8826	5.4459	4.9126	4.2987	5.7973	4.9274	2.5922	7.1618	4.9193	5.6588	4.4601	5.578	8.6671	5.2828	6.0676	5.934	5.6482	4.8475	4.3118	5.1069	6.0446	4.9288	8.1283	4.4263	4.8822	5.5537	6.0498	7.7554	5.6769	5.917	6.64	6.2852	8.1536	6.3306	4.144	4.855	5.8782	6.7491
PF3D7_1240900.mrna1_1	PF3D7_1240900.mrna1_1;337	337	6.2538	5.4935	5.5478	6.5206	5.2802	5.6954	5.0356	4.7766	4.4216	6.1069	5.2376	4.5286	5.842	4.5317	5.7485	5.2619	5.367	4.62	5.1747	6.19	5.8288	5.7929	5.4935	5.7398	5.89	3.9973	3.6229	5.7013	6.5543	5.8135	6.7401	4.4809	6.4589	6.8554	5.3757	4.9388	5.5524	5.7879	6.4859	5.0431	4.7247	5.9018	6.0934	6.3393	5.5622	4.8797	5.9782	6.9255	5.0457	5.4725	5.9752	4.6628	4.8699	6.1117	5.3074	4.6311	5.2787	5.9148	10.6422	5.1301	6.2197	7.0392	4.4555	4.8904	4.6352	5.3122	5.2615	5.342	7.833	4.8565	5.2242	4.729	6.3078	9.7463	6.0286	6.0603	7.2109	6.7068	6.6959	5.9819	5.1981	5.5426	5.8334	7.9254
PF3D7_1240900.mrna1_1	PF3D7_1240900.mrna1_1;338	338	6.8293	5.591	6.304	5.9395	5.9837	6.1404	5.6352	5.0518	4.0268	6.4479	5.9912	5.3045	5.7385	4.5223	6.1212	5.1639	5.1679	4.7065	5.6008	6.7866	6.9822	6.2108	4.2839	6.7908	6.8531	5.439	4.0609	5.9752	6.3142	6.7678	6.6477	5.1326	5.7863	7.0171	3.5945	3.4957	4.7388	5.6476	5.9741	3.257	4.0704	5.2153	5.7015	6.8142	6.632	4.193	6.3262	7.5049	4.7677	6.552	6.407	5.706	6.1029	6.3897	5.2935	5.9463	4.6525	6.1223	11.0008	5.5472	5.8329	5.3827	5.3764	5.2551	5.0613	6.4707	4.7986	5.8567	8.0536	4.9891	6.017	5.7266	5.6985	11.2063	7.9418	6.797	6.5038	6.6269	6.8621	6.4163	6.4448	4.2265	6.4801	8.6124
PF3D7_1240900.mrna1_1	PF3D7_1240900.mrna1_1;339	339	8.0167	4.8197	6.1961	5.8071	6.4062	6.2323	6.0186	5.2987	6.0279	7.5699	5.8271	6.8486	5.204	6.0323	6.263	5.3677	6.513	3.06	6.2583	6.4759	6.3356	5.0747	5.643	6.2847	7.4162	4.5311	5.382	5.8397	6.3719	7.2489	6.2065	4.6082	6.2426	7.5212	5.021	3.8217	8.5029	6.3872	5.5919	4.8875	3.6882	5.7501	5.7837	7.6243	7.3501	5.3568	6.9812	6.1795	4.1771	6.8412	5.7793	5.3653	6.2147	6.5049	5.8532	6.1849	4.9122	5.7197	11.0349	5.4686	5.9912	6.4762	5.4757	5.3356	5.0875	7.0238	6.0665	6.1398	7.7404	5.4919	6.1589	6.1767	5.8174	11.2564	6.5507	6.8326	7.0443	7.2174	7.1584	6.8387	6.8903	5.0166	6.9887	7.8494
PF3D7_1240900.mrna1_1	PF3D7_1240900.mrna1_1;340	340	8.3061	6.0418	6.5016	5.9789	6.3885	6.8822	5.0631	5.2246	7.1345	8.2325	5.3823	8.0334	5.8831	7.0558	5.8878	4.9828	5.9369	5.6974	6.2895	6.8088	6.5527	6.1024	5.6223	6.8942	7.2498	5.765	5.9326	6.8531	6.5671	6.7501	5.9807	5.4175	6.7252	7.7423	6.0896	6.1849	6.3679	5.7618	5.8181	5.0832	5.2735	5.7214	6.2003	7.7651	7.481	5.8485	6.3563	5.7415	3.4489	6.8017	6.2688	5.8102	5.8001	6.2147	5.4796	5.6223	5.5129	5.6185	11.0443	5.9265	6.0461	7.1491	5.9729	5.98	5.5928	6.4182	5.2342	6.3612	7.2702	6.2728	6.3471	6.1977	7.1627	11.3297	6.6219	6.314	7.2032	7.0288	7.2472	6.0426	6.6347	4.7735	6.9592	8.6089
PF3D7_1240900.mrna1_1	PF3D7_1240900.mrna1_1;341	341	6.6915	5.1445	4.9745	5.9528	5.4249	5.3241	5.8006	5.0548	2.842	6.9709	5.374	5.3516	5.4148	4.3023	6.0328	5.2024	5.5934	4.4256	5.189	6.1791	7.0379	6.2583	5.9683	6.3212	5.746	5.1069	4.3023	5.2728	6.7572	5.1293	6.644	3.6288	5.8931	5.3691	5.9973	2.441	5.7695	4.7458	5.8567	4.6679	4.1969	5.8768	5.7514	6.1158	5.0794	4.9565	6.1987	6.0054	4.4951	4.7666	5.8547	6.0043	4.8156	6.0034	4.4738	5.3455	4.565	6.1241	9.426	4.5987	5.4502	6.5557	5.0963	5.6954	5.3635	6.0312	4.4607	5.3516	7.853	4.5423	5.9718	4.8415	6.2141	7.9492	6.035	5.649	7.0353	6.5469	6.8672	6.0507	5.858	5.098	6.2172	7.9844
PF3D7_1240900.mrna1_1	PF3D7_1240900.mrna1_1;342	342	7.3897	5.6041	5.9563	5.4506	5.887	5.8878	10.8319	11.5773	5.1022	7.5931	7.4445	7.4281	4.9914	5.9732	4.6576	5.4266	11.8863	5.1334	5.6803	5.5656	6.3217	5.0488	5.9239	6.8435	7.1078	6.1453	9.5267	6.2937	6.1371	7.0841	6.2983	5.2976	7.2596	7.9723	4.3248	4.4296	5.6823	5.2544	5.9373	5.106	13.8434	4.0755	5.6991	5.879	6.995	5.3223	7.4372	5.5984	11.7361	9.2354	5.6642	5.0682	4.7913	7.1377	5.3052	5.1039	5.1391	5.4909	10.8701	4.8953	5.7317	6.6541	8.6758	5.6795	5.2521	6.4419	4.366	6.6936	7.7431	4.6118	6.6181	5.7206	6.6215	10.3847	6.0972	5.5429	6.6101	9.4545	6.9684	6.1544	6.2141	4.0993	6.9461	8.5185
PF3D7_1240900.mrna1_1	PF3D7_1240900.mrna1_1;343	343	9.6881	5.5351	7.9971	4.6328	7.5207	5.0553	5.5913	5.7057	7.7325	9.8927	4.6719	7.3651	3.9644	8.1325	7.8791	5.8527	6.3583	6.7452	5.1566	5.2172	7.6816	6.6775	7.0078	6.4696	9.4683	4.4963	4.8644	6.0858	6.9882	7.7624	7.3264	4.742	6.5401	9.9219	5.3806	5.7347	7.7298	7.2008	6.1983	6.4894	4.729	6.9816	5.8694	6.2325	8.1525	7.6581	6.72	6.7093	5.2596	6.942	6.1485	7.1653	7.6479	6.1062	7.1164	7.7867	7.2009	6.2826	10.9838	7.0412	6.0319	6.0678	5.6218	5.3961	7.6215	7.7446	5.5686	6.1613	5.8296	7.6833	6.9185	7.5033	7.4283	11.4494	7.6637	6.8026	8.2915	6.9789	7.745	8.1529	7.5808	5.3597	7.2618	6.6081
PF3D7_1240900.mrna1_1	PF3D7_1240900.mrna1_1;344	344	9.6712	5.9878	6.5986	5.3705	6.2672	6.8654	6.2681	6.2871	6.0464	10.2792	6.3134	8.7638	5.8311	6.4705	6.9092	5.61	5.5738	6.7768	5.7848	6.8638	9.4479	6.2346	7.0687	7.469	6.1311	5.047	7.0076	5.0587	6.7226	8.8462	8.1815	8.2444	6.8727	6.6066	5.7214	6.0498	6.6355	6.8785	7.1511	5.1408	5.26	5.8941	6.6188	6.5656	8.6528	6.1957	6.4274	6.3992000000000004	5.9138	7.0839	6.3964	6.9823	8.5624	8.4294	6.7115	5.8602	7.1178	6.0879	10.6367	7.0433	6.3203	6.306	7.9726	6.4212	6.2955	6.8452	4.4751	6.9868	6.8359	7.8137	6.4575	7.8607	8.1218	11.3167	7.6674	6.4333	8.5858	6.8665	8.0948	7.6434	6.8784	4.6171	8.33	6.1018
PF3D7_1240900.mrna1_1	PF3D7_1240900.mrna1_1;345	345	8.5554	6.3045	6.4795	6.5187	5.9402	6.9933	5.9059	7.7882	4.1522	9.0884	6.4484	7.6366	6.3663	6.2882	6.8188	4.7225	7.4438	5.1048	5.3484	5.7879	10.5073	6.6511	7.4211	6.7827	4.6622	4.4874	5.8968	5.436	6.408	7.6936	6.7711	7.3162	6.3942	6.5595	5.7581	5.1127	6.3565	7.157	5.2319	5.0246	5.9787	3.6017	6.1727	6.1635	7.066	6.9153	7.0218	4.8237	5.4548	6.8244	5.5097	6.7477	6.6561	7.888	8.4064	4.9639	7.0349	6.839	9.2048	6.6564	5.7554	9.2087	6.0757	5.4046	7.5311	6.8886	4.673	6.8988	7.3229	7.9405	5.1595	7.3583	7.7529	10.1494	7.7552	6.1769	9.3194	5.1878	7.5492	8.4051	7.7284	4.4175	7.7877	7.4164
PF3D7_1240900.mrna1_1	PF3D7_1240900.mrna1_1;346	346	9.3656	5.9509	5.9725	6.6915	6.1581	7.3331	6.1591	5.9411	6.4746	9.7257	6.9948	8.1615	5.6436	5.9595	6.5624	4.9098	6.6753	6.1715	6.1475	7.3534	10.262	8.7797	8.0087	6.7698	5.9352	5.2668	5.6608	6.5401	7.2363	8.1478	9.3908	7.8491	6.3815	6.5378	5.3593	5.4614	5.7355	7.3826	6.6018	4.6571	5.7339	6.0253	6.3076	6.0858	7.8784	6.7886	6.9852	6.2166	6.1538	5.9481	5.6968	6.7335	7.6537	7.2058	7.0269	5.9959	8.5334	6.4463	9.0335	6.9301	6.2954	7.3378	6.3551	6.7884	4.963	7.1194	5.6473	6.8363	6.4846	7.9365	6.0418	7.9487	8.5811	9.9669	7.3697	7.0103	8.8739	7.3125	7.4603	6.919	7.202	5.848	7.8945	7.2235
PF3D7_1240900.mrna1_1	PF3D7_1240900.mrna1_1;347	347	8.8204	7.0067	7.4984	6.9785	6.0564	6.3797	6.1831	7.1609	5.5078	9.4536	6.933	8.1401	6.2759	5.8597	6.1426	5.2887	7.3341	6.7671	6.4899	7.442	9.9768	7.0504	8.6459	6.3749	5.934	5.7162	5.36	5.9791	7.8107	8.711	8.1347	8.3725	6.493	7.0038	6.0193	5.5226	5.6848	6.7816	6.585	5.3792	5.7983	5.4594	6.4593	6.0119	8.0902	7.1112	6.7935	6.8524	7.1134	6.3415	6.3771	6.4545	7.2382	7.3304	7.1451	5.7824	7.6798	8.1071	7.7088	7.7346	6.4658	6.3207	7.5646	6.6449	5.5475	6.5308	4.4019	6.2716	6.5752	8.0982	6.0501	7.1865	8.5906	8.458	8.3024	7.3489	8.5964	7.2218	7.5945	7.0857	5.897	6.1254	7.5573	6.1837
PF3D7_1240900.mrna1_1	PF3D7_1240900.mrna1_1;348	348	8.0831	6.8128	6.7952	6.1639	5.9898	6.3806	5.6568	5.4571	3.6346	9.0194	7.3944	6.4625	5.2642	4.95	6.2215	5.1173	6.3243	6.0755	6.9988	7.2684	7.4457	5.0072	9.3184	6.3521	5.4718	4.2928	4.5179	6.3539	7.7898	7.148	5.7192	9.4522	6.2946	5.9579	5.0862	4.7021	5.478	10.7892	7.1942	5.7983	5.1412	4.9658	5.7999	6.31	7.0666	6.3207	10.5882	6.25	4.9528	6.9484	5.7164	5.8384	8.4187	6.3644	6.0099	5.251	6.5466	6.6051	6.0575	5.4692	5.607	6.599	9.351	6.0732	5.1416	5.4689	6.9993	6.6812	7.1633	7.0892	6.5388	5.6302	6.5065	5.7469	5.6966	6.1194	7.922	9.1842	7.0246	5.1123	6.1793	5.8125	6.8296	7.3287
PF3D7_1240900.mrna1_1	PF3D7_1240900.mrna1_1;362	362	7.2822	5.8716	4.4496	5.9376	5.5744	4.6848	6.0957	4.9823	4.5065	7.1939	5.4715	6.3605	5.9326	4.6536	5.3377	5.2227	6.3942	5.5367	5.3816	6.0972	6.0978	5.4624	5.522	7.032	5.6447	4.5916	7.2245	5.7745	6.3567	6.0775	6.1971	5.093	7.22	5.6619	5.2342	7.0542	6.8839	5.0972	5.6032	5.0339	4.9373	4.9317	5.8176	5.8099	6.85	3.9819	6.5724	5.4094	4.9676	6.602	5.7743	5.3208	5.5447	5.9234	7.1695	5.3316	5.375	6.6925	6.2338	4.8405	5.504	6.6097	5.878	7.1564	5.3298	6.1383	5.6456	6.5067	9.181	8.1673	5.5336	5.6996	6.5853	5.9479	5.9934	6.0503	7.1038	6.5317	6.9143	5.7527	5.4963	5.7592	6.642	8.5267
PF3D7_1240900.mrna1_1	PF3D7_1240900.mrna1_1;363	363	5.6349	4.9537	5.3761	5.5668	5.0917	5.5276	6.1315	6.2439	3.8924	6.1932	4.5447	11.7808	4.5638	5.3533	4.7131	5.1256	6.2769	4.585	4.8585	6.2882	4.504	5.4617000000000004	6.4791	9.4154	6.7371	4.7241	4.4456	5.9312	5.4825	5.0845	5.4874	6.1289	9.5823	6.6761	4.813	6.3478	8.1116	5.6331	5.8362	4.7404	4.7087	4.2817	6.4395	5.3757	6.5795	4.4653	6.2568	4.9322	4.0738	7.6728	5.6215	6.3616	5.516	6.2517	10.8489	5.4124	5.6436	5.5447	5.5744	6.4045	5.8253	6.4939	5.7238	5.2939	5.0807	7.0076	5.3409	5.6372	8.4261	9.7792	4.7724	6.4878	5.9941	7.03	6.8162	5.5534	6.7312	6.5686	6.5962	5.2172	6.5311	5.5254	6.6834	8.483
PF3D7_1240900.mrna1_1	PF3D7_1240900.mrna1_1;364	364	6.1651	5.7404	5.2434	6.2651	2.6599	5.3716	5.9081	5.6488	3.2373	6.5091	5.7511	8.5624	5.367	5.1953	5.4748	4.4919	6.0088	4.568	5.348	4.8977	6.0034	4.3349	5.1659	6.3496	5.2234	5.4702	5.1256	5.0505	5.6415	6.2963	6.2126	4.4101	6.035	5.8204	4.1293	4.717	6.7448	5.2593	6.4901	3.2001	4.9331	5.5561	6.7743	4.7159	6.9386	2.9279	5.7434	5.6778	4.2898	11.8962	5.323	6.555	4.6088	7.2206	7.1348	3.9021	5.5717	5.3768	6.153	5.5463	6.302	6.976	5.4578	5.9869	5.1218	10.202	5.0725	4.8768	4.3639	6.1491	4.4121	6.1938	6.195	7.8014	6.1769	6.1158	7.1191	6.1104	6.1861	5.7829	9.8609000000000009	4.1227	5.8686	6.7376
PF3D7_1240900.mrna1_1	PF3D7_1240900.mrna1_1;365	365	6.6407	5.645	5.1268	4.8068	2.9146	4.1562	5.3837	4.7581	4.5945	6.0188	4.3341	5.0383	4.812	1.8679	4.3709	4.588	5.7361	2.3646	4.6662	5.6256	5.7109	5.0661	4.1779	4.5699	5.0618	5.6188	3.6346	5.0557	3.9011	5.0925	6.1104	2.696	5.6162	5.9023	5.1297	2.774	5.36	5.6519	4.4983	3.0514	3.9551	4.5674	5.2869	4.9837	5.4386	4.2585	5.537	5.1022	3.0444	9.8929	5.1293	4.9959	3.4803	6.2647	5.1675	4.557	5.5723	5.5173	5.1416	4.2048	5.7385	6.4104	6.4126	5.1465	3.5777	5.6954	5.0237	6.1208	4.9941	3.1243	4.6041	4.8615	5.2806	5.8644	5.5963	4.9222	7.6269	5.2184	5.9523	4.6893	5.749	3.9355	5.8826	5.407
PF3D7_1240900.mrna1_1	PF3D7_1240900.mrna1_1;366	366	6.3519	5.1077	5.5463	4.5868	4.6188	5.6311	4.5515	5.2612	3.26	6.5674	5.0112	4.9649	4.9658	4.2876	4.8384	4.9392	5.4229	5.3409	4.7142	5.842	5.4393	2.5632	4.1293	4.437	5.384	3.6005	3.106	5.2574	5.2817	5.3878	5.9013	4.1383	5.5762	5.857	3.5435	3.7845	4.4423	5.4777	4.6854	4.7469	4.2001	4.2257	5.5714	2.9764	6.0295	5.2551	5.4611	6.0325	4.8283	2.9279	4.9255	5.2728	4.6427	5.5426	5.9148	3.844	4.975	4.9593	5.1671	5.5116	4.6921	6.1514	5.9796	3.8738	3.9345	6.4205	5.1022	4.9026	4.3674	4.0514	4.5789	5.2307	4.7856	5.4356	5.1408	4.327	6.9796	5.8199	4.8802	5.243	4.9588	3.86	4.7887	6.0038
PF3D7_1240900.mrna1_1	PF3D7_1240900.mrna1_1;367	367	6.7068	5.3151	4.9681	5.3583	4.272	5.1297	5.5298	4.1715	4.1243	6.8982	3.3118	5.0853	5.1663	4.6415	2.8718	4.7334	5.1675	3.7835	4.8679	3.8777	6.1542	4.742	5.7477	4.8314	4.4963	4.1293	5.0299	5.1751	5.9612	6.1408	6.3726	5.5103	5.4617000000000004	4.8212	2.8895	2.7613	4.6508	4.2517	4.7511	4.7142	4.269	3.2172	4.5826	4.7939	5.3161	5.8777	6.4944	4.9686	5.4874	3.8001	4.2824	5.3823	3.4725	5.5993	5.5435	4.5856	8.8359	5.464	5.5898	5.257	4.6047	6.0079	5.2426	4.8831	5.0938	6.3368	4.4469	5.3366	5.7503	5.323	4.4963	6.9458	6.4645	6.2841	4.8856	5.121	7.8755	5.4373	6.0997	4.8339	5.9088	0.903	4.6848	5.8237
PF3D7_1240900.mrna1_1	PF3D7_1240900.mrna1_1;368	368	6.1902	5.6282	5.1631	5.2418	3.3951	5.3909	5.1747	4.7772	2.5509	6.4542	5.0488	6.2197	4.6673	3.1127	5.0849	5.0717	5.2869	4.5638	5.0841	5.8022	6.0622	5.2563	5.2858	5.254	4.4809	4.7257	3.2494	3.4712	4.9864	6.1404	6.868	0.5945	5.7079	5.2273	4.2095	4.3096	5.225	4.0009	5.2902	4.8851	3.121	4.9117	5.3799	4.8475	6.0674	4.047	6.0866	5.8676	3.7527	3.6554	4.6899	4.7371	3.0531	4.8032	5.5692	4.2935	5.6073	4.6444	6.0828	5.0777	5.0652	6.1235	5.5475	4.6611	2.842	6.1194	5.3038	5.2608	5.285	4.8263	4.7328	5.0352	5.3262	5.4279	5.0909	5.6259	7.2098	5.1363	5.0121	4.2048	6.4845	3.6949	4.5717	6.2309
PF3D7_1240900.mrna1_1	PF3D7_1240900.mrna1_1;369	369	6.931	5.4944	5.7848	4.7153	4.1546	5.1965	5.0836	4.6467	4.3234	6.8349	5.366	7.6299	5.8442	3.516	5.2353	4.8669	5.7629	4.3526	6.0446	5.2357	5.4276	5.6876	5.4686	5.5413	4.627	4.5286	4.7692	5.6165	5.8425	6.4426	6.2861	5.0027	4.9736	6.234	5.5515	5.0947	5.2854	6.438	5.0081	3.6633	4.408	1.844	5.1056	5.3537	5.7639	4.8084	5.8728	5.1018	3.7225	5.4026	5.295	4.9986	5.2536	6.2323	5.1811	4.9695	5.847	5.5726	6.2672	5.7024	4.7511	6.3054	6.0453	5.1264	4.4522	6.4472	4.7098	4.6582	4.5129	4.9864	5.1272	5.9091	6.4126	7.7251	6.0281	5.7444	7.4327	6.7007	5.8667	6.4563	7.0008	3.8207	6.0455	6.1322
PF3D7_1240900.mrna1_1	PF3D7_1240900.mrna1_1;370	370	6.5727	4.9054	5.0067	4.7192	4.7682	4.6023	5.1022	4.6943	3.366	5.6679	4.6147	5.8615	5.1465	2.9241	2.8797	5.128	5	4.0985	5.2847	6.697	6.1665	3.0548	5.7369	5.4806	5.3154	2.2172	3.9317	5.5317	7.021	5.0352	5.2188	4.7871	5.5871	5.6642	4.5601	3.2048	5.2399	4.4476	4.749	3.1375	3.4515	4.568	5.0321	5.6721	4.6124	4.5404	6.2096	4.9658	4.1603	4.5771	5.009	6.3952	3.3785	5.8931	4.7724	4.4601	6.1227	5.7398	5.6985	3.7301	4.7071	6.9856	5.4466	5.704	4.5552	5.5185	4.3526	4.4256	4.8248	5.0963	5.8001	6.8364	5.6343	6.1385	4.6904	6.1894	7.3199	6.2568	6.0682	5.1031	6.4714	7.9297	6.5589	5.9602
PF3D7_1240900.mrna1_1	PF3D7_1240900.mrna1_1;371	371	5.8112	6.0909	4.8807	4.5607	4.7538	5.3544	4.9575	5.3038	4.1301	7.0001	6.0272	6.3968	4.6696	1.8156	5.4529	5.7247	5.087	3.6949	4.7054	5.6882	7.2763	5.2242	6.0654	4.4416	4.5021	4.3736	4.8222	4.0626	6.1223	7.4761	5.2589	3.3205	4.4912	5.4226	3.8758	5.4084	3.9495	4.1595	4.9355	3.5072	4.106	4.3491	5.5223	5.9855	5.1056	5.4209	5.784	4.0557	3.5789	4.3391	4.3255	5.3992000000000004	4.3349	5.842	4.6542	4.0764	4.6444	6.1276	5.3356	3.6837	5.8012	5.602	7.0304	4.6954	5.2939	5.7493	4.9977	5.3494	4.8094	6.1789	4.546	6.2147	6.0418	4.8293	4.1127	5.9676	6.8733	6.484	6.0065	5.2207	6.1914	4.7371	6.1566	6.1352
PF3D7_1240900.mrna1_1	PF3D7_1240900.mrna1_1;372	372	6.6938	6.0717	6.1886	5.714	4.6775	5.8868	5.3579	6.8181	4.2141	7.3733	4.3813	7.8842	5.0824	4.4588	6.2795	5.8502	6.9485	4.8817	6.1727	7.926	7.2835	5.1106	7.8638	4.8904	4.9625	5.6282	4.7824	5.6247	8.6889	6.9795	5.6868	6.9454	5.93	5.7485	5.701	3.0841	4.9392	5.4715	5.6946	4.1851	5.9016	4.4588	5.497	6.3105	5.0755	7.361	6.5777	5.4598	4.7436	5.7004	4.295	5.3754	5.2342	5.4575	5.3187	4.5454	5.8045	7.0456	5.9667	5.106	5.2513	6.6178	5.7428	4.8699	5.9793	7.006	3.7377	5.8053	4.2157	6.8281	5.0824	5.6952	7.978	6.3085	5.8061	5.7148	7.989	4.8704	6.9475	6.0697	6.1568	4.2141	6.8015	5.5078
PF3D7_1240900.mrna1_1	PF3D7_1240900.mrna1_1;373	373	5.9388	5.6865	5.6456	3.5348	4.541	4.6843	4.0925	4.0435	0	5.9467	4.849	4.4938	4.0206	3.6542	5.044	4.9542	4.126	3.9891	4.3985	5.9777	6.6424	5.2521	5.6622	4.4679	4.4944	4.1449	3.2525	4.337	5.6215	5.3201	5.5373	5.1214	3.5814	4.3023	4.2623	3.8963	3.4957	4.3519	4.9312	4.546	4.2126	4.3391	5.4199	5.1611	3.6542	4.153	4.8369	4.0875	4.7719	4.5832	5.5543	5.0108	4.3248	4.2698	4.735	4.1969	6.9785	4.1293	4.8792	4.8634	5.4754	4.393	4.6462	5.0224	4.4925	4.7301	4.9814	7.1457	4.6177	5.0085	5.3512	4.9383	4.4738	4.5373	4.26	4.225	6.0266	5.5814	5.3176	5.359	4.2854	1.9184	7.5285	2.2016
PF3D7_1240900.mrna1_1	PF3D7_1240900.mrna1_1;374	374	5.2234	4.9011	4.6323	4.1301	4.5103	4.9463	4.5179	1.86	2.7634	3.3632	4.9001	4.1465	4.1985	3.8309	5.2304	4.2943	5.8288	2.5361	3.025	4.7544	5.4519	4.2079	3.5497	3.4957	4.7257	3.5981	4.0764	3.9155	5.0747	5.5883	5.0272	3.0018	5.1194	4.7495	4.5807	1.4854	3.7803	4.7782	4.5613	1.5993	3.5185	3.6182	4.8359	5.2468	1.4594	2.7004	3.5046	4.3183	2.433	3.1375	3.4686	2.3785	4.2126	5.195	3.0426	3.6229	6.9526	4.7856	5.2731	4.7252	4.6159	4.2824	1.5705	4.1522	4.6444	5.4767	4.1627	4.2935	3.9098	5.5744	5.0461	5.4199	4.7393	3.1309	4.6369	3.7845	4.9217	4.6988	4.3834	5.8807	4.225	3.7918	4.8125	4.9184
PF3D7_1240900.mrna1_1	PF3D7_1240900.mrna1_1;375	375	5.5966	3.5135	5.8437	4.0036	3.8866	4.5211	5.0841	5.0228	3.3505	4.263	4.0488	3.4699	3.6253	3.3716	4.1375	4.9241	4.8217	3.8846	4.9317	5.2399	5.9586	3.1227	4.5336	4.9165	5.0561	5.2931	3.5753	3.7677	5.2075	5.5416	5.3056	1.6826	4.0942	4.8176	4.9322	2.0635	4.1334	4.5783	4.9383	4.6294	3.0807	4.6611	5.2464	5.0544	3.5248	3.7485	4.991	3.8248	4.8043	3.4673	4.7975	4.6323	2.5435	5.4995	3.5632	4.591	6.7806	4.4963	5.2207	4.6876	5.5419	5.8276	5.0764	5.3547	3.1326	5.0917	4.211	5.1114	2.8659	5.2296	2.4725	4.8723	3.511	5.0426	5.0639	4.6993	5.8587	4.1408	4.8374	4.3219	5.5081	3.7377	4.0764	4.634
PF3D7_1240900.mrna1_1	PF3D7_1240900.mrna1_1;376	376	7.1726	4.6456	5.8522	5.3782	5.9444	6.5532	5.6115	4.6392	4.7866	7.4335	5.4825	6.2836	4.7038	4.0117	5.61	6.0535	6.2128	5.4532	4.85	6.6652	9.1822	3.7192	4.9891	4.4343	5.6982	3.6439	5.1651	4.8718	7.9423	7.9656	7.2822	5.3785	4.9588	5.6809	4.8674	3.9411	4.2979	5.6525	5.3161	5.5537	5.1181	4.696	5.7905	6.6044	6.0755	5.7623	6.3471	5.463	4.6035	4.889	5.2071	5.4276	5.6614	6.1995	5.1387	5.8243	10.0359	5.4002	5.585	5.1719	5.2441	6.1649	8.6473	3.8053	5.8836	5.4986	5.1346	5.2024	6.0128	6.7035	4.8359	7.7074	5.7024	6.2733	6.5554	5.1243	6.5133	7.619	6.0928	6.141	5.5942	5.1194	5.9619	5.2483
PF3D7_1240900.mrna1_1	PF3D7_1240900.mrna1_1;377	377	6.649	6.9423	6.7541	5.8128	5.2574	5.8291	5.5931	4.6696	3.6814	6.5635	4.554	6.1471	5.2961	5.6854	5.191	6.3198	6.5412	5.7835	4.8197	7.3426	9.4874	5.9905	4.854	4.4841	5.1198	5.5901	6.0587	5.3885	7.9078	8.329	11.0511	5.5509	4.9481	5.6215	5.3374	6.2475	4.3896	5.2122	5.9628	6.5276	4.7495	3.0942	6.0286	6.1064	6.2636	5.8765	6.1729	5.7085	4.9621	5.6814	4.991	5.7631	4.4601	5.5531	5.853	5.6548	9.8123	6.203	5.8442	6.1932	4.9704	6.4491	5.6404	5.6665	7.6294	5.6826	5.9479	5.1847	4.0548	6.5534	5.4774	7.218	6.2619	6.2384	6.3261	5.0144	7.6475	5.7816	6.0135	6.7679	6.3537	3.7761	6.4692	5.6857
PF3D7_1240900.mrna1_1	PF3D7_1240900.mrna1_1;378	378	8.12	5.1073	6.2257	6.2587	5.8253	6.3268	6.0613	5.3381	5.4799	10.0665	8.4712	5.89	6.0598	6.2143	5.824	6.1894	6.1123	6.0947	5.3789	7.5018	8.3569	5.1795	7.6648	5.5877	5.3501	5.684	4.5097	5.7342	7.8233	8.5806	7.18	3.9222	6.6078	6.0917	5.0081	4.848	5.1855	5.5342	5.5847	4.1293	4.844	6.2948	4.3219	6.8631	7.6402	6.1301	6.5247	5.6628	5.5053	6.3861	6.745	5.6862	7.3622	6.4973	5.852	4.7908	8.1898	5.8542	5.2976	5.7509	6.6513	6.6943	6.8972	5.2422	6.071	6.4506	5.1534	4.6467	5.8071	6.2298	5.2675	7.6756	7.0226	5.0352	6.2424	6.3461	8.1207	6.4341	6.6578	6.4057	6.8063	5.2754	5.541	4.7876
PF3D7_1240900.mrna1_1	PF3D7_1240900.mrna1_1;379	379	8.1437	6.1773	7.7908	6.7147	5.7674	6.945	5.9688	6.6453	5.3273	8.7937	4.3964	6.7862	6.049	6.9785	6.5309	6.9416	6.3906	7.3872	5.7506	8.003	9.174	7.3185	5.3477	5.5087	5.7252	5.6264	6.2563	5.4854	9.0795	9.2882	9.0861	4.8293	5.72	6.9719	7.1801	6.2149	4.0303	6.4761	6.0712	4.9059	4.917	4.3284	6.1463	6.319	8.1287	7.1793	7.0799	5.9131	4.8733	7.5409	6.4116	6.0483	6.0235	7.0398	6.316	5.9481	9.9255	6.8437	6.0067	6.6026	6.1235	6.6845	6.9009	4.9255	6.5376	6.6126	4.2502	6.1763	4.1914	7.0465	5.8387	7.9352	6.8539	6.306	6.2168	6.7082	8.1792	6.957	6.8592	7.088	7.1196	6.0206	6.5157	6.7248
PF3D7_1240900.mrna1_1	PF3D7_1240900.mrna1_1;380	380	9.3011	6.4833	8.4793	6.9199	7.1006	7.4362	6.1344	6.5592	7.0365	9.0061	7.1073	7.8686	6.525	6.5357	7.5828	6.7125	7.2327	9.6914	6.9627	8.4113	9.402	8.8084	5.5589	6.861	7.481	7.719	7.3645	6.4043	8.9646	10.2308	9.6437	5.8527	6.9602	7.7868	7.5399	8.6597	6.5146	7.9537	6.0868	6.6286	5.7347	4.9964	8.0441	8.0341	8.7792	7.4841	7.8187	6.5492	6.3423	8.093	7.1288	8.4833	6.64	8.2232	7.5519	6.0396	9.2542	7.1869	5.9373	6.8009	8.2868	7.4236	7.8941	5.4653	12.4699	7.2433	6.3163	7.8209	6.5797	7.0006	6.539	7.4043	8.2109	6.2841	7.4283	7.6082	8.8084	6.8175	7.0788	12.3824	7.0559	8.0362	7.5864	6.6033
PF3D7_1240900.mrna1_1	PF3D7_1240900.mrna1_1;389	389	6.5998	5.5491	5.3431	6.6852	5.761	5.99	5.6456	5.1256	4.8217	5.8634	5.0435	6.2254	5.9528	4.797	6.1303	5.2334	6.4053	7.8115	5.318	6.8862	7.3552	6.9306	5.4941	4.7247	6.0106	4.278	4.0917	5.1886	6.6827	5.9444	7.0531	4.5141	5.4323	5.8955	5.3865	3.0652	4.6525	5.5619	6.5546	5.272	4.4502	4.9718	5.4145	5.4138	5.1085	4.2087	6.2544	6.1896	4.6814	3.5046	5.3313	5.3001	3.4046	6.3382	5.087	5.9248	4.843	6.4244	6.1014	6.3196	6.3531	6.545	5.1591	4.7279	3.6508	4.373	4.2032	4.5385	7.3825	5.3944	5.7463	5.1367	6.8335	5.3705	6.9896	6.4594	5.8309	6.4082	6.7545	4.9991	5.3957	4.6387	5.6121	7.5799
PF3D7_1240900.mrna1_1	PF3D7_1240900.mrna1_1;390	390	6.4989	6.2178	4.4005	5.5258	4.4316	5.2141	7.2538	6.1058	3.3219	6.4637	5.8699	6.524	5.6645	3.2342	5.6893	5.0522	7.4258	8.6469	4.8585	6.9511	6.2789	5.9119	5.596	6.3163	5.6094	4.0179	5.0738	5.6159	9.0138	6.188	7.3916	5.3288	5.7708	5.6806	4.8339	6.3025	5.0887	5.86	5.8582	4.2273	5.3096	4.9117	5.4039	5.3009	5.9846	5.3889	5.8736	5.8948	5.9277	5.4673	6.4803	5.2702	5.9651	6.9677	5.07	4.9026	4.9914	6.5475	5.8686	5.5928	6.1154	6.2367	4.7772	3.9625	4.7098	6.1054	5.1973	5.7197	7.5832	5.4799	5.4522	5.8092	7.1919	4.9782	5.8037	5.8158	6.6275	6.5234	7.0329	6.2196	6.0426	5.0993	5.8372	7.5597
PF3D7_1240900.mrna1_1	PF3D7_1240900.mrna1_1;391	391	6.8144	6.0755	5.8156	6.356	4.6565	5.7856	6.3939	6.9024	3.5021	6.3621	5.7684	6.5664	5.6778	3.9467	5.8422	5.5838	7.8917	9.0564	6.021	6.8271	5.4386	5.8711	6.8422	6.09	5.3136	4.9198	4.0747	4.9069	6.8948	6.6317	6.7736	6.0259	5.8301	6.2568	5.2373	2.3813	4.2403	5.4077	6.5427	4.9491	4.5484	4.7203	5.6871	5.3618	5.5934	5.2532	5.7271	8.4138	5.9732	7.4536	6.8282	6.3794	5.4155	6.3714	5.1334	5.0527	5.1538	7.7575	6.0911	5.9359	5.9612	6.4705	5.7581	5.2122	5.7895	6.5619	4.8714	5.822	8.7478	4.8669	5.2821	3.844	7.0464	4.5583	6.8525	6.1408	7.6837	6.6625	6.7281	5.8347	4.7388	5.9658	6.1585	8.0616
PF3D7_1240900.mrna1_1	PF3D7_1240900.mrna1_1;392	392	7.1082	6.0195	5.7458	7.0946	6.6885	5.4725	10.593	12.1573	6.6939	6.8434	6.9224	12.1194	6.1391	4.8048	5.9554	6.3493	12.7175	12.641	5.2196	7.2714	6.1765	5.488	6.9247	7.0391	7.2343	7.0043	6.6675	6.6546	7.312	7.1322	10.2675	6.6972	7.2686	8.4419	6.9609	5.1506	5.4343	6.2228	5.7032	5.4696	5.4202	5.5354	7.2055	6.858	6.7259	5.643	5.6932	7.29	4.9288	10.0407	7.4742	7.267	8.0419	7.7168	5.2946	4.5398	4.8344	9.1152	7.7391	8.6743	6.4065	6.845	7.1023	7.5667	5.7137	7.8931	6.3628	6.5987	9.66	4.7918	6.3623	5.4637	10.3417	8.1791	8.7436	6.547	9.4419	7.5309	7.7302	6.3427	8.2322	6.4702	7.2203	9.5505
PF3D7_1240900.mrna1_1	PF3D7_1240900.mrna1_1;393	393	6.5064	5.5472	5.5008	6.3415	5.5264	5.8384	8.0516	7.6032	5.7417	6.19	5.7222	8.0919	5.774	5.0475	5.5656	5.4986	8.581	8.4289	5.4229	6.7466	6.3047	5.8929	6.2296	6.7758	5.1006	5.2716	5.465	4.9995	7.1669	6.7238	6.4952	5.8917	5.6221	6.6093	5.9894	5.5717	5.7842	5.7714	7.0026	5.2327	4.2585	4.0858	4.8319	4.6433	6.0431	5.3391	5.9484	7.1906	5.2821	6.1266	7.1649	6.0334	5.1981	6.7456	4.6299	5.1727	4.8718	7.1515	6.8997	6.5029	6.5006	6.3674	4.9787	5.5552	5.4162	4.5484	4.6645	6.1389	7.9482	5.1247	4.1177	5.5841	7.2964	5.5756	7.9142	5.6993	6.9136	5.9878	6.9012	6.2653	5.0286	4.9722	5.4373	8.0835
PF3D7_1240900.mrna1_1	PF3D7_1240900.mrna1_1;394	394	11.067	5.7104	6.2397	5.6168	4.5392	6.23	6.431	6.7601	5.5665	9.4877	6.1922	8.2808	7.0421	4.8094	5.5638	5.5692	6.2493	5.0027	4.347	7.2146	6.4004	6.1344	6.4621	7.7747	5.878	4.2502	7.4838	6.6569	7.8572	7.292	6.4573	7.6551	7.0615	6.3092	4.9722	7.3678	5.466	5.7377	5.7568	5.9435	5.8288	5.9598	6.712	6.2602	9.6939	5.6352	5.6935	6.223	4.6559	6.8201	6.327	6.2553	6.302	7.5196	5.2468	5.2832	4.774	7.8551	8.6309	7.04	6.6645	8.2081	6.1536	5.8135	6.2521	7.6918	4.85	6.2581	9.021	5.8063	6.6488	5.558	9.0279	7.8721	7.816	7.5395	8.6125	6.8802	6.4655	6.0577	7.6566	6.4563	6.3861	8.6686
PF3D7_1240900.mrna1_1	PF3D7_1240900.mrna1_1;395	395	6.0034	5.5075	5.3031	5.9814	5.5937	5.0184	5.8824	5.8032	3.645	5.3733	4.861	5.4179	5.3448	1.8875	5.4419	4.9977	5.9155	4.3526	4.7501	7.2062	6.4401	6.3018	5.5188	6.0559	4.8972	2.2479	5.3487	7.9887	6.5768	5.8455	6.3933	5.9158	5.5889	5.5444	4.669	4.8934	5.1164	4.995	5.7263	4.9026	4.7334	4.9425	5.5279	5.5195	5.9126	5.3434	6.1066	5.7573	5.7986	5.3544	5.342	5.4909	4.2357	5.3653	5.1731	5.9579	4.6605	5.8217	5.5081	4.7829	5.3438	6.3118	4.2063	3.903	4.4963	5.3854	5.7485	5.6988	7.0145	4.2698	4.8415	5.546	6.6036	5.3327	5.9563	6.8857	6.6993	6.2491	7.1868	4.784	4.9098	4.2357	6.0181	7.2113
PF3D7_1240900.mrna1_1	PF3D7_1240900.mrna1_1;396	396	6.1459	5.2361	5.0514	5.6209	5.2547	5.1934	6.2698	4.6334	3.9644	6.4624	8.6377	5.8407	5.5883	4.3212	4.009	4.9131	5.9718	5.0708	5.5934	7.438	6.4803	5.607	5.7482	7.0279	6.1827	5.0985	8.2322	5.6264	7.5103	7.2895	6.3041	6.3082	6.4222	5.7806	4.4229	7.9858	4.0339	5.4189	5.6574	5.2675	3.8669	4.8161	5.5311	5.9224	4.7306	4.9672	5.4313	5.9319	5.8936	6.522	4.8048	5.4486	4.6467	6.316	6.7439	4.7882	4.5292	6.5972	5.4449	7.0364	6.1639	7.2602	5.7785	5.7164	4.2705	5.0721	4.7049	5.3851	8.3991	5.3792	4.7856	5.5195	7.5169	4.3834	8.4019	6.7131	7.4874	6.6121	7.3514	5.3909	5.4624	4.106	6.3245	8.867
PF3D7_1240900.mrna1_1	PF3D7_1240900.mrna1_1;397	397	6.6599	6.1971	5.8079	6.4989	6.049	5.7417	4.7787	4.9411	5.2242	6.4091	6.0288	4.6954	4.9284	4.1771	5.5472	4.8743	5.9179	5.2008	5.2373	6.9011	6.4438	5.4621	5.2954	5.6806	4.4816	4.8161	5.6837	4.4429	7.2011	6.0667	6.8782	4.588	5.9423	6.121	3.8197	6.2547	3.4841	5.4413	5.272	5.9067	4.5317	4.0815	5.5674	5.5367	5.7939	5.1635	5.8819	8.7482	5.6094	5.1416	5.9231	5.6798	4.3964	6.3842	6.1493	5.0691	5.2802	6.9376	5.1611	5.578	6.6679	6.6576	5.9373	5.1942	3.6871	5.4276	3.8639	5.7065	7.7566	6.1167	4.7436	5.0772	6.8926	5.0687	4.9709	6.4699	7.2382	8.1199	6.9891	5.4009	3.4841	5.3078	6.4434	7.4737
PF3D7_1240900.mrna1_1	PF3D7_1240900.mrna1_1;398	398	5.9317	6.4043	5.3136	5.5668	6.2776	5.4812	5.6436	4.6582	4.2257	5.9598	6.3897	5.0993	5.2479	5.0139	5.5027	5.5097	5.1957	3.8084	5.2724	7.5838	5.8202	6.7621	5.5002	5.4022	5.9875	5.218	4.8792	5.1391	6.7344	5.7363	7.0508	4.7808	6.1239	5.8597	5.3586	5.2483	4.251	6.0453	5.9793	5.3628	4.3016	4.1611	5.9502	6.4194	5.8985	4.9303	6.1731	5.9547	5.5245	6.2811	5.1591	5.8495	5.3649	5.9855	5.4155	4.641	4.8831	6.8094	5.1969	5.7716	4.9505	6.6525	5.8402	5.1457	4.6029	5.3747	3.969	4.7208	8.0239	4.5185	4.9686	5.4594	7.0804	4.8202	4.9699	5.7266	7.0766	7.0505	7.1829	6.0275	4.7285	5.522	5.9105	7.2928
PF3D7_1240900.mrna1_1	PF3D7_1240900.mrna1_1;399	399	6.5454	6.6482	5.9086	5.8982	5.7398	6.1418	5.1859	4.4229	3.3349	6.1681	5.3384	5.4515	5.5969	4.2965	5.0772	5.3844	5.3216	4.2334	5.0488	7.057	6.2955	5.6676	5.2525	6.2784	5.5978	4.6392	6.5228	5.3252	6.7545	6.7306	6.9459	5.0836	5.645	6.3611	5.4396	6.8103	4.0951	5.189	5.5198	6.2145	5.6631	5.3295	5.9479	6.4857	8.176	3.6253	5.4482	5.8014	5.1823	5.5392	4.7745	5.2713	4.8058	7.1178	5.1859	3.6938	5.0281	7.2475	5.9556	3.3937	6.5709	6.5221	5.4679	4.942	4.8753	5.504	5.0045	5.4189	8.2197	5.5817	6.8948	5.7374	7.0652	4.5298	5.6073	6.0858	6.7255	6.1843	7.0272	5.9572	4.6223	3.4383	6.0224	8.3272
PF3D7_1240900.mrna1_1	PF3D7_1240900.mrna1_1;400	400	6.205	6.4243	5.7479	6.3859	5.2133	5.5494	5.0712	5.257	4.1367	6.6622	6.0286	5.3151	5.5847	4.354	5.7401	6.0391	5.6885	3.6938	4.9635	7.0738	6.8334	6.2593	4.7219	5.342	5.8316	5.2957	5.935	5.5441	7.0282	6.548	6.2334	5.354	4.9547	6.2315	4.6381	5.739	4.1611	5.5702	5.7282	5.2517	5.7785	3.9126	6.12	5.4155	6.1379	4.6358	6.2547	9.1879	5.1169	5.7178	6.5309	6.1037	4.7787	6.759	5.8025	5.7586	5.2052	7.6629	5.5157	5.3999	6.2743	7.0383	6.4448	5.5232	7.087	6.0555	5.0121	5.1855	7.5051	4.8207	5.7208	6.0056	8.6849	4.7554	5.0841	6.3665	7.7354	6.3459	6.9146	8.063	4.3909	5.3537	5.8112	8.4278
PF3D7_1240900.mrna1_1	PF3D7_1240900.mrna1_1;401	401	6.193	6.0923	5.7536	6.029	5.946	5.8919	5.4803	4.8435	4.7164	6.5163	5.0896	4.9882	5.5668	5.4515	5.057	5.9816	5.9371	3.7856	4.2487	7.4665	6.4735	5.9862	5.6002	6.3516	5.9738	4.5211	5.7735	6.1568	6.6154	6.8181	6.2765	4.2935	6.2294	5.3865	5.4764	6.0961	5.5173	5.5497	6.0841	4.6786	5.1534	5.4406	6.0128	5.4266	5.545	4.0849	5.1367	6.5935	4.8753	5.6764	5.9512	6.0186	4.8659	6.5826	5.8785	5.3709	4.4012	6.6078	5.8001	5.2547	6.4935	6.9281	5.2257	4.8982	10.1158	5.7407	5.3136	5.3219	8.0342	5.784	5.4296	6.1272	7.3296	5.4552	6.5382	5.7774	8.3381	7.106	7.1651	10.1524	4.7661	4.0365	6.0665	8.347
PF3D7_1240900.mrna1_1	PF3D7_1240900.mrna1_1;402	402	8.5284	7.5567	7.1627	10.6375	5.079	6.6648	9.7723	7.9488	5.8532	8.78	7.9807	7.0345	10.9812	4.5862	6.6762	11.4905	7.5247	5.6404	6.585	9.1702	7.3372	6.143	7.0446	7.4986	8.9661	7.731	10.9464	6.0332	9.4403	7.5755	7.6316	6.0475	7.0132	9.5192	6.9972	10.8878	7.4709	5.7761	7.7055	7.4001	9.4668	4.84	6.7608	7.888	8.1231	8.2169	7.284	8.2934	10.3563	10.2317	7.442	6.3375	8.8116	8.4207	12.4544	8.4934	5.8117	6.7118	6.2664	7.2269	7.2117000000000004	11.2839	7.1789	7.8372	13.9567	10.5871	6.2157	8.9659	7.382	12.3237	7.6321	6.225	8.0133	7.0259	7.3195	7.7681	10.8171	7.7448	8.5287	14.1592	8.6062	6.4466	8.8651	8.4428
PF3D7_1240900.mrna1_1	PF3D7_1240900.mrna1_1;403	403	8.6038	7.2135	7.4056	11.0295	5.3302	7.7305	9.8399	8.1199	6.4026	8.4503	8.1111	8.1786	10.9712	4.8919	8.0362	9.5468	8.4573	6.3145	7.0446	9.2718	8.2	6.28	6.1416	7.844	6.6795	8.0805	11.5901	5.7334	9.4114	8.1708	8.5426	4.5392	8.3418	6.9016	7.4136	11.2529	5.5619	5.9941	7.1639	6.9383	4.0391	5.0166	6.2376	8.1097	7.3531	8.4039	7.3752	7.7396	10.3105	7.052	6.2374	5.9054	9.1281	8.5903	9.7599	8.6308	6.4786	6.5212	6.1896	6.0991	7.0651	6.8946	8.0451	8.2407	13.7858	10.9329	5.0505	8.6025	7.626	9.6093	7.4482	5.934	8.1423	6.5929	7.0079	7.3801	8.8822	8.0466	8.1715	14.1353	7.8059	6.8557	8.9664	7.2497
PF3D7_1240900.mrna1_1	PF3D7_1240900.mrna1_1;404	404	6.9021	6.3517	7.6236	10.6382	2.9672	5.9692	10.7032	6.2176	2.8012	6.7248	6.9698	7.7041	10.4554	5.5179	5.5647	11.308	6.293	4.6229	4.6803	7.9193	6.9074	4.7655	4.3313	5.3712	5.8169	6.5148	5.1181	4.6456	8.1176	7.23	5.1615	5.5198	6.0099	6.4598	5.9579	3.9533	5.1599	5.2384	5.5472	5.689	5.4744	4.6427	5.9639	7.9162	6.416	7.4214	5.4185	6.9719	9.8499	7.0278	5.2987	5.9262	9.1825	6.6798	10.1047	7.7177	6.416	6.5641	5.4575	5.6058	9.5863	7.2612	11.5177	9.164	13.9402	10.2859	5.3709	8.0102	7.5548	10.5223	6.6126	6.0978	7.7237	5.784	5.8605	8.8397	8.6759	11.0206	9.0925	14.1599	7.0444	6.8411	8.3542	7.6961
PF3D7_1240900.mrna1_1	PF3D7_1240900.mrna1_1;405	405	8.1908	6.9429	6.9939	12.0378	10.5535	4.861	8.104	6.2559	11.312	8.4195	8.9957	11.9871	12.0016	11.0066	5.939	8.3017	6.7568	6.8557	4.3896	7.8074	7.7338	8.4018	4.7393	8.6703	7.2489	7.5005	7.4122	6.3491	7.4731	7.9042	8.1876	5.0708	8.3394	7.8179	7.1727	7.2117000000000004	5.0909	8.144	7.7159	7.0434	4.5002	5.8086	8.2873	8.4851	7.6004	7.9049	7.9591	8.3852	8.8944	9.0607	7.313	8.8953	10.56	9.701	9.7655	7.5865	6.3775	8.755	6.3167	7.8094	8.3607	7.0966	6.6636	7.5162	14.2613	10.0398	4.6954	9.4338	12.4469	10.071	6.3158	6.6469	9.5818	6.4256	8.4778	8.033	9.2105	6.2242	7.2646	14.6243	8.3719	5.2265	9.4728	12.2376
PF3D7_1240900.mrna1_1	PF3D7_1240900.mrna1_1;406	406	7.9003	5.7827	6.4097	10.7026	10.7694	6.1749	6.0195	5.4822	11.2551	8.3568	6.9205	6.609	9.9394	11.1301	6.7189	5.9857	6.1504	5.9882	5.9222	5.5683	6.619	6.3085	5.2153	10.1827	6.2384	6.6721	7.7032	6.3507	6.0101	6.437	6.0023	4.8074	10.4174	6.3563	6.8345	7.4382	5.5264	4.8329	7.6561	3.8298	4.5084	5.5046	5.796	6.1839	7.5072	4.5311	6.4506	7.9092	6.5875	8.4148	5.9516	6.3911	5.5534	7.1735	9.1767	5.3402	4.8455	6.6449	6.0389	6.1465	7.336	7.0119	5.2585	6.021	12.4022	6.6686	5.5122	7.6698	8.9293	9.5157	5.1445	6.1681	6.5076	5.9898	6.4788	5.9628	6.7969	6.7141	6.4727	13.03	5.5242000000000004	5.9866	7.6978	8.8948
PF3D7_1240900.mrna1_1	PF3D7_1240900.mrna1_1;407	407	7.0512	6.1743	5.5119	9.1079	9.7498	6.4723	5.5094	4.6253	10.5009	7.5759	5.9399	4.4114	7.379	10.4671	5.9281	5.8565	5.0989	4.3667	5.3273	6.4024	7.2943	5.7148	5.2012	5.9435	5.5534	5.6171	4.4867	5.8276	6.9013	6.4598	6.1819	4.1077	6.3187	5.1359	5.1355	3.9486	5.5056	5.1375	5.4954	4.6118	5.1755	4.8058	3.6017	5.6032	6.6427	5.5404	6.3494	6.0616	5.5351	8.5989	6.0361	5.8897	4.957	7.0701	7.5758	5.6885	4.7618	5.9914	6.2236	6.1455	5.8839	6.4014	5.0518	6.0128	11.7209	5.5948	6.6382	6.6482	10.0046	7.8467	4.7729	5.2122	6.5622	5.4676	6.52	5.8156	6.2451	5.6631	5.9971	11.995	5.4634	6.6726	6.6985	9.5101
PF3D7_1240900.mrna1_1	PF3D7_1240900.mrna1_1;408	408	6.0061	5.9819	5.6554	5.6806	8.1571	5.5466	5.5182	5.0691	7.8593	7.0058	5.9526	5.1993	6.2046	8.583	5.1148	5.6023	5.4499	3.7939	6.5823	6.6864	5.8354	5.8321	5.0989	6.1039	4.4283	3.5497	4.6473	4.8768	6.8098	5.6988	6.4497	4.6467	5.5925	4.9905	5.2876	4.3971	6.5295	6.0824	5.6556	5.2315	4.9745	4.5367	4.5601	4.6882	5.2426	6.0407	6.29	5.7695	5.5487	7.0292	5.4046	5.4931	4.1969	6.2321	5.9357	5.3363	5.1747	5.3316	5.594	5.6631	5.6413	6.3275	4.3875	4.9054	9.7184	5.1127	5.2483	6.0306	8.3904	8.3802	5.2376	5.5103	6.5732	5.2876	6.1204	5.812	6.2083	5.5304	6.4303	10.6121	5	5.2585	6.5714	7.5392
PF3D7_1240900.mrna1_1	PF3D7_1240900.mrna1_1;409	409	7.1172	6.8037	5.5286	7.2208	10.5453	6.738	6.1751	5.3356	9.507	7.216	8.3411	5.9993	6.0691	10.4908	5.8585	5.7923	4.8334	5.0483	5.8306	6.9053	6.3906	5.0103	6.0383	6.4487	6.4812	6.0953	5.1285	5.2137	6.7094	6.3208	6.293	5.9446	6.555	5.8243	5.6115	4.3951	6.5081	5.986	6.0336	5.3761	5.3768	5.2593	5.6067	6.4803	6.3018	4.3625	6.9234	6.0115	5.3558	8.0429	6.1572	5.6174	5.2513	6.2819	6.6774	5.0299	5.0866	6.6401	5.7568	5.7181	5.8897	6.6465	5.2353	5.4989	9.8118	4.9174	5.7353	7.2122	8.3701	8.1159	5.4774	5.4925	5.9561	5.4692	6.7852	6.2168	6.7754	6.2795	6.0106	9.9783	5.6188	5.3071	6.8183	7.4462
PF3D7_1240900.mrna1_1	PF3D7_1240900.mrna1_1;410	410	7.2704	6.91	5.0828	6.0063	11.0596	8.2163	6.0736	5.4676	10.3376	7.2267	6.8156	5.862	6.1144	11.0692	6.5301	6.5418	5.2319	4.3625	5.8263	6.5504	6.8955	5.3438	6.1769	5.3778	5.5024	3.4699	5.7118	6.1987	7.2043	6.7148	5.0072	5.5841	6.0201	5.7093	5.625	3.991	7.0792	6.1859	5.4114	5.7892	6.0717	5.1534	6.2547	6.3981	5.7276	5.2843	6.3954	5.9887	5.211	7.9957	5.943	5.9796	4.3132	6.8259	6.2271	5.2071	6.0932	6.3306	5.6868	5.8086	6.0961	6.1146	6.1538	6.2884	6.2159	6.1516	5.5583	5.7331	9.0572	6.7067	5.1703	6.3443	6.0431	5.5913	6.2517	6.632	7.6216	5.7137	6.6388	6.0856	5.0879	5.4131	5.91	8.6717
PF3D7_1240900.mrna1_1	PF3D7_1240900.mrna1_1;411	411	6.749	6.7155	5.8061	5.7377	10.5696	6.9694	6.2559	6.8411	9.45	7.411	6.7996	5.8711	5.591	10.4756	6.4733	5.6363	7.1325	5.746	5.4077	8.0435	6.1843	5.4774	8.7771	6.0409	5.2559	4.1416	4.8709	5.9771	8.2455	6.1613	5.9568	9.4143	5.8392	5.5049	6.0065	4.7735	6.3466	5.5665	5.4857	4.2787	6.5217	5.7167	5.6848	6.9111	7.0421	5.6991	5.9727	5.4012	5.4118	8.1881	5.2612	5.7098	4.8605	5.735	6.1254	4.5692	5.5844	7.574	6.737	5.578	5.7123	5.8395	7.2948	5.6473	7.99	5.5342	5.8657	6.4433	7.3796	5.6755	4.7581	6.1597	8.5064	6.017	6.1892	5.4199	6.8193	7.9553	5.5747	8.2307	5.1562	6.5187	6.2498	7.4174
PF3D7_1240900.mrna1_1	PF3D7_1240900.mrna1_1;412	412	6.7821	5.8895	5.7613	5.7029	10.8734	6.5416	6.5853	5.3172	10.3285	6.5003	6.2365	5.6493	5.238	10.6547	6.1006	5.1961	6.3438	5.669	6.1342	13.681	6.2617	5.1942	5.5874	5.3642	6.7829	5.0712	5.2731	5.2817	13.726	6.3563	6.1916	5.6548	5.3523	6.7291	6.2681	4.2219	6.0637	5.7214	5.9172	4.9598	5.2615	4.8595	5.319	6.7797	6.4429	5.3981	5.8377	5.3427	6.5347	8.1254	5.3802	5.5245	4.5674	5.2943	5.7271	5.1085	5.1886	5.5506	6.0319	5.588	6.2508	6.1979	5.7145	6.076	4.5963	5.0777	5.1914	5.4303	8.2596	6.2057	5.61	6.5865	5.9371	6.017	4.7735	6.2137	6.7134	5.7206	6.306	5.6334	4.9841	5.8839	5.856	8.5397
PF3D7_1240900.mrna1_1	PF3D7_1240900.mrna1_1;413	413	6.0885	5.5392	5.5677	6.2578	10.196	6.851	5.5577	4.8851	9.9333	5.9234	5.3252	4.2311	5.0422	10.56	4.8545	5.7043	6.4232	4.3226	5.235	10.3699	6.0957	5.3505	4.6129	6.04	6.97	4.2728	4.408	5.1077	10.2891	6.1981	6.102	3.7236	5.5214	5.6893	4.8309	3.3923	5.9561	5.4453	5.06	4.4725	5.1001	5.009	6.1585	6.0181	6.2141	4.8125	5.4935	4.7361	4.8575	8.3295	5.6511	5.675	5.4172	5.6511	5.4472	4.017	4.9477	5.7485	4.7065	4.6656	5.4699	6.714	4.6323	4.5868	5.537	5.2724	5.6727	5.5853	8.5655	5.88	4.1835	5.5292	5.0751	5.3995	5.257	6.1647	6.6311	5.6444	6.5768	5.4263	4.7175	6.1741	5.9184	8.2385
PF3D7_1240900.mrna1_1	PF3D7_1240900.mrna1_1;414	414	6.1837	4.8515	4.546	7.2239	10.071	6.9915	4.1127	4.8032	9.0423	6.4471	5.3125	4.204	6.0928	9.9161	4.5957	5.5546	5.6203	4.7549	5.9486	7.4958	5.3554	5.3785	6.1058	6.0314	5.4835	4.7538	4.5185	5.0161	7.8541	6.2863	5.91	4.6427	5.6519	5.7126	4.0687	2.585	6.0164	5.6985	5.1942	5.0224	4.5981	3.4854	5.8567	6.0936	5.3628	4.4588	6.4609	4.8435	5.2087	8.7171	5.2188	5.0561	5.2079	5.7007	4.6035	5.0553	5.1747	6.0654	6.0146	4.3709	5.1326	5.8495	4.7986	5.8412	5.2675	5.5084	4.135	5.6753	8.0929	5.6212	5.1683	5.757	6.2532	5.4683	5.0896	5.6831	6.3234	5.7159	6.3674	5.7145	4.4046	5.9718	6.5226	8.5578
PF3D7_1240900.mrna1_1	PF3D7_1240900.mrna1_1;415	415	7.0135	5.9914	5.1795	5.6174	4.8943	5.7934	6.7698	6.3271	4.4944	7.2424	6.6256	5.1502	5.1383	3.7506	3.8963	5.5801	7.0543	4.5342	5.2145	7.8227	6.3721	5.2346	4.9373	4.5777	6.4209	2.9837	4.2242	5.0501	8.4497	5.9076	6.0435	4.2913	5.839	5.5856	5.3494	4.4343	5.9484	5.3226	5.3366	4.5361	5.969	4.5801	4.2683	5.8502	4.7687	5.5604	5.8445	5.4097	5.2798	5.0085	5.2257	4.6502	5.3273	5.8841	5.8263	5.0811	5.067	6.2305	5.745	4.9593	4.6559	5.9045	4.4594	4.8914	5.4696	5.2319	6.3561	5.0626	9.0715	5.5671	4.3103	5.1106	5.8192	4.8535	5.6218	5.4819	5.7884	5.4604	6.642	6.0928	4.4906	6.0723	6.1589	8.1269
PF3D7_1240900.mrna1_1	PF3D7_1240900.mrna1_1;416	416	6.6493	5.8194	5.3834	5.2422	5.2645	6.0637	4.4403	4.4289	4.8012	6.8861	5.7509	6.1274	5.9885	3.6241	6.09	5.2672	5.4195	4.1077	5.8074	7.2681	6.3639	5.8672	5.4192	8.2042	8.6735	4.9006	4.1819	5.4552	7.4791	5.9143	4.5379	5.2153	7.9601	9.6545	5.1001	3.8309	6.3891	5.9699	6.0137	5.135	8.9805	4.6876	5.4751	6.5198	5.3234	5.4673	5.3761	7.2082	5.4783	4.889	5.0479	6.042	4.3875	5.7803	5.6513	5.2494	5.1367	5.5276	6.1208	5.5503	5.8809	6.6939	5.5068	6.1675	5.5429	6.285	5.0917	6.0687	8.604	5.7616	4.8875	5.4591	6.0115	5.0365	5.0184	5.8763	6.5443	6.4251	6.6816	5.6823	4.8866	5.2063	5.6317	8.8388
PF3D7_1240900.mrna1_1	PF3D7_1240900.mrna1_1;417	417	7.3392	5.7573	4.9279	6.2371	5.1791	7.4523	5.9479	5.9217	4.4983	7.1975	5.5438	5.7049	6.3978	5.0193	6.7906	5.7931	6.08	5.0032	5.7029	9.2869	6.2551	4.903	6.8851	8.6252	10.8868	5.7137	4.2698	5.4584	9.4514	6.9558	6.1631	6.841	8.6691	11.4265	5.5729	4.2728	6.1291	5.4165	5.7623	5.51	9.0959	6.615	4.9378	6.4506	5.9432	4.2227	6.7982	5.9695	4.6724	5.2403	5.7247	5.4172	4.479	5.9345	5.7942	4.9777	4.9791	6.4126	7.5906	5.3259	5.7887	6.9948	4.4692	6.0345	4.756	7.577	5.7353	10.0933	8.9148	6.0685	5.3618	5.9975	4.5607	6.5537	5.6407	5.7192	7.1462	6.3306	7.1996	6.2479	7.438	6.3441	10.1459	8.714
PF3D7_1240900.mrna1_1	PF3D7_1240900.mrna1_1;418	418	6.935	6.0635	5.7677	6.3873	5.2161	7.5177	7.1122	5.4396	4.9662	7.5961	5.8555	6.8574	5.93	5.9586	7.2768	7.2725	6.2494	5.3944	5.6482	9.1385	5.5714	6.1969	5.8296	7.359	10.0814	4.9288	5.151	5.4273	9.4512	6.6999	6.5008	7.413	8.1331	10.5232	5.1723	4.1194	6.4328	4.5223	6.0546	6.5221	10.0874	5.922	6.4096	7.456	6.027	5.7605	6.6026	5.5033	6.054	5.7463	4.9088	5.5292	4.266	6.4321	5.8699	5.9959	5.8674	6.7075	8.0567	5.6395	5.2821	7.0176	4.9718	6.2711	5.7013	9.9365	5.6226	5.7342	8.4545	6.4931	5.7312	6.144	6.7271	6.1769	5.6473	6.2344	6.8716	7.3486	7.7098	6.2653	9.4735	5.9773	5.6174	9.3103
PF3D7_1240900.mrna1_1	PF3D7_1240900.mrna1_1;419	419	7.0977	5.3487	6.1536	6.6679	6.3071	9.2892	6.3201	5.8649	4.742	7.6146	6.2506	6.7377	5.691	5.2776	7.7726	6.6992	6.2613	5.4121	6.2359	9.0715	6.4653	5.6485	5.6223	7.766	9.8745	4.6571	4.2787	5.9586	9.4537	6.7412	6.2174	7.9665	8.2174	9.6921	4.4874	5.5125	7.1148	5.4947	5.8883	4.4816	9.796	5.0197	5.9352	7.2226	5.9916	5.477	6.4514	4.9001	6.2176	5.3154	5.2828	5.6355	3.9174	6.4778	5.5497	5.6177	5.6803	7.5354	7.1334	5.1981	5.5254	7.3156	5.1619	5.9937	5.6574	9.6893	5.8505	5.6473	8.6641	6.2568	4.9575	4.935	5.6781	5.4699	6.1108	5.6576	6.8934	7.2112	7.5117	6.4497	8.0549	5.3961	5.5723	8.8652
PF3D7_1240900.mrna1_1	PF3D7_1240900.mrna1_1;420	420	7.0082	6.0448	7.1086	6.9383	5.7782	7.7152	7.1382	6.6896	3.7761	6.3105	5.7434	7.1268	5.3096	4.701	8.6519	6.7684	8.2982	4.9026	5.1371	10.4626	6.205	5.1497	7.8897	8.7035	10.1838	4.1506	4.6893	5.005	10.2742	7.4482	6.0411	6.7498	9.5747	10.1709	5.7639	4.2906	5.7482	5.7677	6.2494	5.8194	9.6495	5.7871	5.8081	6.3003	5.7118	5.2399	6.0292	5.738	5.8773	8.147	6.1715	6.4405	5.9255	8.1896	6.2664	5.9095	5.6809	5.4673	8.015	4.6753	5.9649	6.602	4.85	6.6712	5.6716	9.7859	5.8156	6.2547	9.4105	6.1997	5.2612	5.2215	5.9373	6.8174	5.5996	6.6259	7.038	7.1074	8.412	6.2441	9.7639	6.0501	6.7221	9.8685
PF3D7_1240900.mrna1_1	PF3D7_1240900.mrna1_1;421	421	6.2102	6.2443	5.6513	8.9549	4.5084	6.3866	8.2996	7.9958	3.7824	6.2007	5.8457	10.5785	8.5982	4.9208	7.3804	6.8925	7.9623	4.7666	5.947	13.1278	6.9727	6.3565	9.1514	11.8809	11.6246	7.5889	5.1554	6.1064	13.1273	9.9045	7.4415	9.503	11.9036	11.7889	8.2774	4.7126	7.3227	6.7144	6.106	5.6843	9.0031	6.194	7.0413	8.6186	7.1405	5.8379	7.042	5.8199	6.281	7.1995	6.079	6.8836	6.1475	7.0259	8.9888	6.8913	5.673	6.9523	9.739	6.2981	6.2728	6.9425	6.5526	8.7172	6.6112	11.8197	8.6642	7.5205	9.2494	5.7824	5.6288	7.1217	7.8468	8.7505	6.4361	6.8632	6.7682	7.4878	9.0446	7.3783	11.1508	8.9232	7.954	9.9553
PF3D7_1240900.mrna1_1	PF3D7_1240900.mrna1_1;422	422	8.0985	8.009	7.1978	10.9599	7.4289	6.9981	9.1002	9.4967	4.9069	7.7555	9.1611	11.6902	11.3413	5.8667	8.6867	9.1877	9.6858	7.2139	6.0501	9.1073	8.5093	7.4173	9.6937	11.9704	12.7426	5.9047	6.1661	6.3653	8.9424	10.2168	9.3183	10.1132	11.7669	13.3263	6.6475	6.2184	8.1139	8.5439	6.9444	10.6047	12.3572	6.9627	6.9595	8.392	7.5207	6.7568	8.9042	8.1136	5.7999	8.8819	6.751	7.1079	7.7199	7.0522	8.7941	7.1474	7.0268	7.9959	10.9669	8.0036	9.2143	8.4835	7.9567	10.1338	9.2301	12.6271	9.7518	8.5983	8.762	7.3571	6.4804	9.2447	9.079	10.8222	7.8524	11.0088	8.9061	7.781	10.3977	8.4886	12.577	10.4111	9.7689	9.3074
PF3D7_1240900.mrna1_1	PF3D7_1240900.mrna1_1;423	423	9.8418	6.2941	5.975	7.7401	5.2472	6.4443	6.6182	5.269	3.5826	7.1862	6.0101	8.8403	4.7666	4.5141	6.9528	6.7702	5.9423	4.7892	4.7409	6.2889	6.2529	6.1522	6.7592	9.134	10.1155	4.9977	4.3674	5.6596	6.6894	6.8891	6.4002	6.4786	9.0327	10.2582	5.005	5.1683	4.7698	6.6444	5.5665	6.5928	10.5444	5.9977	5.3388	6.8825	9.6237	4.6993	7.3321	5.9984	5.0824	7.5117	6.1928	5.6005	4.7661	7.3142	7.8859	5.5081	5.1119	7.0718	8.6355	4.9533	7.6038	6.0505	6.2673	7.4106	6.3801	11.0046	7.812	6.2924	8.1143	5.9669	7.1063	5.1898	6.3208	7.1484	6.6996	7.6776	7.439	7.3497	10.274	6.9672	11.9873	8.5211	7.1201	8.3046
PF3D7_1240900.mrna1_1	PF3D7_1240900.mrna1_1;424	424	8.5782	7.0495	5.6253	6.5908	6.8636	7.3289	7.4714	6.4484	7.3772	8.8624	6.1221	8.1581	6.0509	6.8884	7.6323	9.6186	6.8657	5.756	5.2551	8.2259	10.1351	6.6138	10.0827	10.9356	8.2411	7.206	5.983	5.9103	8.5588	12.4246	7.7227	9.015	11.1329	8.6309	4.9855	6.5419	5.846	7.6407	7.4352	6.1303	9.8491	5.9558	6.2619	7.0317	7.8049	7.5563	7.4256	7.3658	6.0369	6.9147	6.8674	6.6355	7.0694	7.425	8.2805	5.8639	6.0659	8.2181	7.3319	6.3216	6.1735	6.9877	7.5573	9.072	10.3029	10.4134	7.3471	7.7632	7.1858	8.7185	7.4216	7.0901	9.0805	8.306	7.4293	7.1666	8.2774	7.282	9.106	10.1771	10.7132	8.4497	8.0457	8.712
PF3D7_1240900.mrna1_1	PF3D7_1240900.mrna1_1;425	425	7.6693	7.6574	5.2165	6.7361	6.3468	7.5202	7.2141	7.5102	6.4386	8.0524	7.4923	7.0965	5.969	7.027	7.0361	8.7096	7.4523	6.1414	5.2847	7.5274	7.5988	6.5659	8.3787	12.0692	6.4965	5.6439	6.0144	5.2434	8.8051	7.8236	7.5537	7.8352	12.0779	8.4023	6.7137	5.8822	5.5656	9.7279	8.9868	9.7214	8.0734	7.2466	7.2227	7.3758	6.6267	7.1148	9.7451	8.0656	6.8804	6.6447	6.0429	6.9872	7.0469	7.0845	6.1833	6.4798	5.6755	7.683	6.2657	6.0923	5.3705	7.0074	7.1157	8.405	9.7735	5.5223	6.6356	7.1113	5.5957	8.1855	6.9116	7.3717	9.1121	7.1926	7.4274	5.1106	8.2045	7.5963	8.1836	10.0564	6.9065	7.5952	8.1352	5.6398
PF3D7_1240900.mrna1_1	PF3D7_1240900.mrna1_1;426	426	7.7481	7.6111	6.0394	6.4256	7.1526	6.9413	8.0832	8.1537	6.8445	8.1204	5.7506	6.4101	6.7207	6.7443	6.9878	9.0076	9.2526	5.8181	5.021	8.2567	7.1881	6.816	5.7653	12.6712	6.1715	6.3526	6.3644	4.8171	9.0142	6.7242	7.43	5.4806	12.4714	6.7674	5.7679	6.2823	6.35	6.5937	11.3404	8.2445	7.6007	5.5429	6.7464	7.7015	7.6222	8.2494	7.9185	10.014	4.5273	5.4578	6.5384	5.9193	8.3968	8.2006	6.5929	7.4522	5.3352	6.5564	6.7045	6.273	6.3152	6.3475	6.8479	7.0763	8.0299	9.0587	5.9026	5.8572	6.9605	6.7302	8.3583	6.0851	8.371	6.0005	6.804	6.2506	8.3361	6.714	8.0877	8.1994	8.6939	6.1993	5.5314	6.8464
PF3D7_1240900.mrna1_1	PF3D7_1240900.mrna1_1;427	427	8.895	6.7242	7.671	5.5345	6.3468	7.0785	5.85	5.1587	6.5298	9.2267	7.2758	8.0093	5.9757	6.7706	6.2884	6.6889	6.2702	5.3858	7.1026	5.4867	7.6135	7.4759	5.4363	13.4452	6.04	5.7645	5.5524	5.844	5.6968	5.8622	7.6787	5.7071	13.2153	5.6571	5.4614	6.4634	5.6129	6.2908	6.0942	6.5368	6.4837	6.2627	5.8268	6.342	7.6491	8.6364	7.648	7.4501	6.5503	5.5229	5.6845	6.5357	6.0431	6.0261	6.2046	8.2496	5.6559	6.6594	6.0038	6.1183	6.6473	5.0303	6.9001	6.327	7.1157	5.5951	5.1048	5.7562	5.348	7.7399	8.6052	5.4578	7.546	6.7561	6.4804	5.6946	7.2842	6.3674	7.0609	7.1235	4.9653	5.93	5.7211	6.8462
PF3D7_1240900.mrna1_1	PF3D7_1240900.mrna1_1;428	428	6.2399	6.211	5.1799	5.1301	4.2157	5.4538	5.9329	4.975	3.4581	5.9542	5.202	5.6817	5.7931	2.9855	5.5323	6.0783	5.9891	4.3764	4.1052	5.2422	5.1799	5.4578	5.9702	9.2712	5.7096	5.7584	5.2008	5.2277	5.0955	5.434	5.969	5.1763	10.1936	4.844	4.9293	4.0609	5.1001	5.1615	6.3459	5.9277	5.7549	5.9138	5.9303	3.969	5.6784	4.7447	5.8505	5.5144	5.1387	4.5546	5.3653	5.4376	5.1823	5.2532	5.2106	3.9336	4.6843	6.2797	6.0708	5.7035	4.8875	6.4227	5.3494	7.0476	6.2096	5.4446	5.8592	5.5084	4.8243	3.4634	4.7192	5.8066	6.1981	5.6421	5.8941	6.0492	8.6777	6.0112	6.3856	6.4812	5.228	4.9584	4.7766	5.3957
PF3D7_1240900.mrna1_1	PF3D7_1240900.mrna1_1;429	429	6.134	5.8092	5.0548	5.2787	2.7137	4.2357	5.1811	5.1485	0.4542	4.7004	5.2924	6.8711	5.0913	3.5981	3.6611	5.2939	6.0944	4.1969	5.106	5.4512	5.0652	4.8217	6.0286	5.2361	5.7608	5.0492	4.4699	4.1391	5.4998	5.5132	5.9623	4.347	3.9745	5.3338	6.1627	4.4568	4.9103	5.1882	5.7404	4.8485	5.8968	5.7306	5.496	3.4502	5.921	3.7655	4.2795	6.4229	5.9016	4.887	5.2269	4.6826	4.8334	6.193	6.328	3.7495	3.9588	4.3341	5.4594	3.7677	6.0204	6.045	6.8184	5.1073	4.903	5.054	5.1052	4.4718	5.6579	5.1039	4.6628	5.278	6.3542	4.1218	5.7517	4.6153	5.9934	6.949	5.9905	6.235	5.0509	4.2765	5.8545	5.9839
PF3D7_1240900.mrna1_1	PF3D7_1240900.mrna1_1;430	430	6.4994	5.1627	5.5002	5.4226	6.8295	5.0161	6.1081	3.9439	3.6893	5.9864	5.3885	7.5547	5.2821	6.4912	3.5398	5.6991	5.4617000000000004	5.6358	4.9704	6.2007	5.578	5.4777	5.1855	5.6977	6.342	4.4496	4.607	5.2315	5.6011	5.0108	6.0201	4.5084	5.2028	6.0594	5.1338	5.0561	4.9846	5.6721	6.5688	6.0917	5.155	5.8502	5.2754	6.8088	4.8374	5.4506	5.3388	6.07	5.9484	5.2079	5.8875	5.1973	3.5135	5.3816	4.8856	5.0488	4.6011	5.7093	6.3632	6.8339	6.0873	5.9588	5.2246	4.6294	5.4155	5.4158	4.8263	5.5385	6.3012	5.7079	3.9203	4.9222	5.3462	5.1538	6.851	4.9045	6.319	5.4496	5.3757	5.218	5.8022	5.3565	3.6668	5.3709
PF3D7_1240900.mrna1_1	PF3D7_1240900.mrna1_1;431	431	6.9838	5.0557	5.6865	5.1135	4.1667	4.6159	5.9679	5.6135	5.5373	6.6574	3.144	8.2466	5.9255	4.2403	4.5832	5.4617000000000004	6.1187	5.1144	4.849	6.4744	5.5993	5.6508	5.6952	5.5373	5.9006	5.3132	7.4705	5.3554	5.7514	6.1475	6.3794	5.0272	6.0798	6.0437	5.575	7.2872	3.8738	5.5595	6.2273	5.5975	6.0932	6.7141	5.405	5.6786	6.9742	2.5509	6.347	5.0027	4.0215	4.4263	5.9971	6.0961	4.1779	6.4997	8.0986	5.1566	4.3045	5.7315	6.8845	6.3156	5.9565	6.9968	7.3821	5.9446	5.7509	5.6784	5.6837	5.3858	5.5311	6.6641	5.4363	4.8565	6.1607	6.7334	6.8554	6.2598	6.6039	6.1237	6.559	5.8765	4.9331	5.4453	5.696	6.5151
PF3D7_1240900.mrna1_1	PF3D7_1240900.mrna1_1;432	432	7.7669	5.2261	5.3034	4.7527	4.7393	4.2645	5.4931	6.2828	3.9625	8.7715	5.7926	8.3976	5.814	3.8738	4.7634	5.1667	5.5426	4.8232	3.854	5.2346	5.8597	6.2168	6.4486	5.2521	5.7779	4.6433	8.2919	4.3716	5.7716	5.2574	5.0299	5.5264	5.4046	5.7417	4.8212	7.8454	5.07	4.8012	5.8921	5.2001	6.2365	5.6611	5.8339	6.2286	7.2109	3.7442	4.856	5.9083	5.2754	4.7655	5.5919	4.9011	5.7506	5.8948	6.142	4.6628	5.0378	6.0446	6.225	6.1961	6.0435	5.8037	6.1623	5.3118	6.1477	5.6056	5.0951	5.144	4.8384	4.9796	4.2802	4.7692	6.8083	5.8931	6.781	5.3259	6.7919	6.0123	5.6963	4.6017	5.6899	3.756	4.5753	6.2944
PF3D7_1240900.mrna1_1	PF3D7_1240900.mrna1_1;433	433	14.1868	5.266	5.9718	6.1117	4.4033	4.7328	6.2305	4.054	3.3406	14.6308	5.0798	10.388	6.1552	4.3792	5.3219	5.7268	5.3114	5.1338	5.2664	5.7779	5.1763	5.8792	5.0426	6.2176	4.7613	4.7404	8.9063	4.0522	6.8253	5.4246	5.9129	5.0369	5.8435	5.5635	5.856	9.1186	4.6988	4.9312	5.7955	4.9612	5.2728	5.1957	5.6639	6.3572	13.9778	3.903	5.5999	5.7417	4.7861	4.4666	5.3277	5.8936	5.641	5.6943	6.6072	4.813	4.0942	5.8557	7.7166	5.7727	5.9498	7.2912	6.0695	5.5497	5.3554	7.1396	4.7639	5.2657	4.8953	5.1156	5.0587	4.1795	5.8174	7.2147	6.2378	5.4676	6.3427	6.3689	6.3901	6.0762	5.8255	3.9598	5.9907	6.2271
PF3D7_1240900.mrna1_1	PF3D7_1240900.mrna1_1;434	434	6.5995	5.4205	11.9833	6.8748	4.5311	5.0166	5.95	4.0188	4.5993	6.9896	5.0896	11.912	6.2307	2.4463	3.2957	5.5622	5.4617000000000004	5.9676	5.1123	7.6692	4.5922	5.3356	5.2532	6.3851	5.77	6.1522	8.3438	5.3001	8.4013	5.8199	6.5721	4.7279	6.047	6.0921	5.8222	8.5049	5.3865	5.4696	5.7137	4.8948	4.9561	4.6622	5.946	5.7315	4.9222	4.5236	5.7653	5.6545	4.7538	5.8592	5.5298	5.8782	5.0361	5.3452	5.5339	4.6094	5.0807	5.5798	9.3692	5.9343	6.5483	5.8012	5.8773	4.8743	5.7361	5.8728	6.0009	6.9095	6.2824	4.8079	5.7764	4.6124	5.7479	8.2636	5.9628	6.1436	5.9241	6.0367	5.8344	6.5198	5.5273	6.2246	6.6302	6.44
PF3D7_1240900.mrna1_1	PF3D7_1240900.mrna1_1;435	435	6.9549	5.3038	4.4289	7.6067	3.6938	3.3604	5.3702	5.0197	4.6259	5.8372	4.3067	12.2623	7.1264	3.9991	3.4712	4.6433	5.6444	6.5706	3.0374	7.8477	5.3154	4.1375	4.7366	7.0336	5.3813	6.2653	9.1211	6.2147	8.5014	5.1481	5.9591	4.1795	6.73	5.5419	5.8324	8.7981	4.7777	5.2802	4.9727	4.8802	3.8248	5.6436	5.0014	6.1725	6.4104	5.1022	4.9317	4.9069	5.5886	6.1775	5.6421	6.3507	3.4515	5.3961	5.9437	4.4899	5.2032	6.0097	9.6544	7.7594	7.5792	6.6178	6.0824	6.1695	5.6279	5.842	6.8432	5.3937	6.0853	5.4957	5.858	4.6323	6.1041	9.1767	6.4909	7.2454	6.5163	6.0691	5.8639	6.0323	6.4298	7.2573	5.4393	6.7687
PF3D7_1240900.mrna1_1	PF3D7_1240900.mrna1_1;436	436	12.8024	5.9373	6.9013	6.5182	4.8694	5.8839	5.7244	5.8597	2.9222	13.0581	5.805	9.713	6.1597	5.2954	5.6144	6.5141	5.5122	8.3421	9.8278	7.4652	6.2443	9.8601	5.7795	9.6628	7.1675	7.3532	13.3193	9.5717	7.6224	7.3139	10.3916	5.496	9.6255	7.3836	7.1796	13.1497	6.8218	9.0375	6.0459	5.8058	7.9651	5.7986	6.6299	7.2059	11.696	7.097	8.6768	6.9993	5.9413	9.5344	6.4696	5.9607	6.4809	6.2371	6.6776	6.8292	6.0253	7.4931	6.1755	8.4894	6.3445	8.9555	8.3227	7.1951	6.5621	7.265	6.1299	7.3299	7.6835	5.9612	6.0435	6.3663	7.6726	6.5753	8.3232	6.6703	9.0792	6.8846	7.3782	7.5239	8.3528	6.06	8.5694	8.1137
PF3D7_1240900.mrna1_1	PF3D7_1240900.mrna1_1;437	437	7.0141	5.3122	6.1761	6.5667	4.9695	4.5329	5.3778	4.6473	5.5629	7.1166	5.4864	7.1364	6.337	4.3597	5.0426	4.8733	6.0561	8.6878	7.1637	7.1776	5.8696	4.8812	6.858	10.1526	7.1831	7.4948	9.2935	8.6223	7.5755	7.339	6.7704	6.6685	9.9417	7.3597	6.7149	9.8093	8.0126	5.3176	5.2578	4.814	5.0917	3.254	6.8014	7.4144	7.8139	4.6299	6.4735	7.3206	5.5024	8.2107	5.1313	6.6747	5.8281	6.3785	6.5586	6.0413	4.845	6.0629	5.6851	7.5862	5.7766	9.9115	7.9789	7.3803	5.8972	7.969	5.3313	7.7205	7.7692	4.7829	6.0551	5.757	6.7588	6.2787	7.955	6.5904	9.2881	7.38	7.2854	6.6685	7.7906	2.5632	8.9894	6.8368
PF3D7_1240900.mrna1_1	PF3D7_1240900.mrna1_1;438	438	8.7358	5.5741	6.0032	5.9364	5.1835	5.55	5.9962	6.0762	5.6014	7.7226	4.5916	6.9377	6.5827	5.4552	4.5217	5.9103	6.582	8.4297	5.6789	7.541	7.0725	6.0611	6.6635	8.6771	6.5686	7.1751	9.3781	6.506	6.7721	6.8526	7.2142	6.2172	9.0553	6.5264	6.3731	9.1069	5.3151	6.019	5.6226	5.033	6.2819	5.0166	6.019	6.2382	8.2341	6.0197	6.3957	6.7529	5.0299	7.4763	5.504	6.3236	7.4967	7.42	5.4627	6.3384	5.306	6.0396	5.8716	7.7762	5.7388	8.279	7.4878	6.9021	6.339	7.5391	5.7463	5.1831	6.7614	5.4761	4.8181	5.3558	7.6277	7.138	7.5832	6.3735	9.0725	6.6953	7.4336	7.1597	7.4853	4.504	7.2768	7.1953
PF3D7_1240900.mrna1_1	PF3D7_1240900.mrna1_1;439	439	7.3483	5.9757	5.5494	5.934	5.1607	4.5254	4.8812	4.4634	4.8654	8.1964	4.5729	5.2593	6.1381	3.2434	5.191	4.9505	5.7525	7.1023	6.7294	8.3604	4.7986	5.889	4.9575	9.0246	6.0361	5.4696	8.0868	7.3933	6.2161	4.98	6.4774	4.0747	8.6961	6.5387	5.5472	8.4069	6.0672	6.2861	5.6882	3.8135	4.7425	4.8309	6.4444	7.6669	6.8178	4.6893	6.2242	6.7177	4.3561	7.7898	4.8212	6.2288	3.1922	6.1739	5.765	4.1579	6.0661	5.5388	5.3757	6.3523	5.7407	7.7816	6.1894	6.3291	5.0955	6.1957	3.3277	5.5577	5.9165	4.6859	4.0993	5.0009	6.0235	5.9864	6.3858	4.8455	8.1593	5.367	6.5999	5.6608	6.0635	4.2227	6.8476	5.9688
PF3D7_1240900.mrna1_1	PF3D7_1240900.mrna1_1;440	440	7.6824	7.1141	5.9819	6.3719	8.6132	5.43	7.5804	4.5509	9.7875	8.3551	9.9038	5.3677	6.648	8.963	5.8384	9.4661	5.4216	6.5037	9.2371	6.5818	7.6948	6.7376	6.0802	9.8522	5.3074	3.9402	9.7094	8.0341	6.4867	6.6493	6.7275	4.7458	9.9259	5.6699	4.5279	9.4466	6.922	10.5849	7.1954	5.8278	6.4963	4.8324	6.3156	8.5211	7.6901	5.3176	9.9354	7.8267	5.8068	7.2716	6.4207	5.568	5.7159	5.4931	5.3147	5.1119	6.6324	6.0492	5.6554	7.1069	4.6764	6.7477	8.4839	7.5082	6.4179	6.4423	4.5674	7.0218	6.7247	5.8667	5.3999	6.239	8.9002	6.7657	7.1267	5.6346	7.8696	9.4508	7.8458	7.6482	6.1729	4.3399	8.0543	5.9821
PF3D7_1240900.mrna1_1	PF3D7_1240900.mrna1_1;441	441	7.1759	5.5975	5.2445	5.5116	6.4202	4.3882	7.4659	6.5362	8.3025	7.7198	10.0909	5.877	5.342	6.9057	5.3176	8.5973	6.3698	6.3635	7.6919	7.3442	5.8943	7.4121	5.3056	10.0655	6.049	5.4046	5.2683	8.1744	7.5688	6.36	11.1321	5.2521	9.7609	6.3618	4.2861	6.2578	6.691	6.6621	6.7045	5.4809	6.5817	3.8826	6.7832	6.9707	6.8904	8.2684	7.5231	6.7482	6.6918	7.5583	6.0942	6.9138	4.6859	7.369	6.2244	8.8459	5.8731	5.5629	6.4453	7.2805	7.3575	7.9431	7.677	5.7892	6.1104	6.492	5.9535	5.4366	7.603	5.7517	7.0009	5.9134	7.2628	6.5641	7.8224	7.8003	9.0527	8.4184	7.2875	7.0475	6.3448	5.0997	6.7467	7.9992
PF3D7_1240900.mrna1_1	PF3D7_1240900.mrna1_1;442	442	7.1859	5.1177	5.7276	4.4522	5.6079	5.1735	9.1844	5.3154	6.2961	7.9417	13.4454	6.3462	5.2638	6.154	5.6112	11.0553	6.5054	6.8334	6.0856	6.2517	6.2937	6.9636	6.0455	8.4404	5.5373	5.8482	4.7803	6.5575	5.342	6.3959	8.0521	5.4212	7.8947	5.5314	5.4676	4.6433	5.7002	6.1839	6.808	2.6276	5.4529	3.5668	6.1443	7.8634	6.0303	5.1791	7.4016	7.2075	6.2415	6.6536	4.2118	7.9519	4.6129	6.4995	5.101	6.9742	4.1961	6.1079	5.6023	7.142	5.632	7.2838	6.7297	4.5904	5.3688	6.5185	4.8435	5.0755	6.0583	5.0596	5.7968	4.8822	7.3289	6.0777	7.0395	6.0431	7.9682	6.4123	6.5777	6.2307	6.1361	4.2234	5.6525	6.9554
PF3D7_1240900.mrna1_1	PF3D7_1240900.mrna1_1;443	443	6.8193	4.9122	5.9771	6.1526	6.598	5.3646	9.729	5.1469	6.7642	7.542	13.2764	6.002	4.9986	6.7494	4.857	11.2341	6.3207	5.9791	5.9493	5.1703	7.3569	7.6138	5.0522	8.5562	5.7493	3.5595	4.1359	4.9616	5.489	6.4748	7.4534	4.9274	8.3203	5.6837	4.9676	3.6702	4.7803	5.7236	7.1745	2.969	3.2203	3.7677	5.9158	8.0456	5.7463	6.2966	6.583	7.1742	6.8761	6.3731	6.1685	5.6834	4.0426	6.0402	5.1727	7.428	6.2342	5.5195	5.7602	6.9662	5.9907	7.666	6.1497	5.7115	5.3107	5.9782	4.3771	5.6516	5.9376	3.854	4.6223	6.0444	6.4082	6.4097	7.1919	5.2137	8.2431	5.5273	6.047	5.6957	5.9754	4.3413	5.9124	5.0635
PF3D7_1240900.mrna1_1	PF3D7_1240900.mrna1_1;444	444	6.543	5.5008	5.4316	4.275	5.1123	5.9191	6.1247	4.2118	4.7677	6.8788	8.7504	4.673	5.6179	3.0144	5.9465	6.6525	5.769	4.9973	7.5927	5.9866	6.0749	5.896	4.6848	6.0426	5.4104	4.4316	5.6568	7.3796	6.9191	5.0947	5.7377	3.7991	5.6803	5.3277	4.8115	4.0755	4.6758	5.1131	6.2357	3.0126	8.9587	4.9322	4.488	6.1583	5.0076	5.5021	6.5486	6.0092	6.3425	5.005	4.8364	5.2716	4.9565	6.7948	6.3821	4.9126	3.9561	5.9621	5.5847	5.4446	5.5435	6.4418	5.6829	5.1198	4.9074	5.6636	5.3151	10.5301	6.5067	6.1212	5.3092	5.2311	6.4891	4.7447	6.3639	5.9355	7.2742000000000004	5.9388	5.7729	5.4757	6.0587	3.8258	11.007	7.3037
PF3D7_1240900.mrna1_1	PF3D7_1240900.mrna1_1;445	445	7.3975	6.0103	5.5106	4.9312	6.0052	6.5185	7.8724	5.3216	5.1123	6.2867	10.4133	5.6162	4.8743	5.9602	6.297	9.5534	5.3462	5.106	5.6522	5.953	6.6653	6.5259	5.0828	4.3999	5.1177	4.6633	4.5002	5.3778	5.7164	6.2132	7.3149	3.0426	4.99	5.9406	3.1094	3.9088	5.1647	7.1846	6.6088	4.3067	5.4111	4.5552	5.9112	7.9339	5.1807	5.5527	7.7998	5.8309	6.4598	7.1283	4.0644	5.7049	4.1587	7.0605	4.6843	5.5622	6.669	6.263	6.5636	6.6774	5.6536	7.4202	5.8577	5.2176	5.9191	6.5228	4.4899	11.272	4.7698	6.4439	5.8672	6.2443	7.2512	6.5322	7.3058	5.0747	7.6933	5.7323	6.4	6.5756	6.5177	4.6769	11.7436	5.5198
PF3D7_1240900.mrna1_1	PF3D7_1240900.mrna1_1;446	446	6.5359	4.84	5.1289	5.9481	4.8704	6.7681	6.8975	5.4643	4.3903	6.1083	9.8075	5.2199	4.4469	4.845	7.1305	9.3249	5.7586	4.8237	5.2743	6.7531	8.6181	6.4565	6.0635	5.4591	5.5506	2.6439	5.9537	5.0505	6.631	7.9698	6.7305	4.5229	4.9791	5.4522	4.4594	3.7666	7.1415	8.5223	7.1402	3.9937	5.0405	4.4416	5.3273	6.7309	4.0764	6.6682	7.4208	7.0857	6.267	6.6392	5.1412	6.4259	4.1375	6.7795	5.5292	6.5966	6.3409	6.0275	6.4967	6.6302	5.5329	7.731	6.4009	5.2895	6.1322	6.6371	7.3356	10.837	4.6094	5.7035	5.6023	5.6047	6.6152	7.0082	7.1088	4.8972	8.2305	5.4077	6.5711	6.4656	6.2001	8.0594	11.0343	5.5999
PF3D7_1240900.mrna1_1	PF3D7_1240900.mrna1_1;447	447	5.8851	5.4289	6.323	4.4777	7.5326	6.8597	7.1268	4.8773	7.8577	6.2024	10.33	4.2906	4.7714	7.1895	6.8092	9.4842	5.8572	5.2898	5.3656	7.6114	8.784	6.9458	4.9905	5.6279	5.5756	4.7682	6.0306	5.9887	8.0996	7.5817	7.2506	2.4957	5.632	6.464	5.7861	4.9658	5.2456	7.2301	6.0879	4.0233	5.6215	3.2839	6.9392	8.3775	6.0253	6.6495	7.2865	5.8271	4.7093	6.3331	5.9791	6.7507	4.6826	7.1136	5.3298	6.9275	5.8731	5.5151	6.4158	6.4271	5.916	7.9184	6.2458	5.6094	5.8056	6.6039	5.6482	10.7355	4.9307	5.9098	5.7374	4.905	5.9265	6.2902	6.8455	6.7339	8.2993	5.6076	6.0727	6.3284	6.3341	5.6977	11.118	5.6996
PF3D7_1240900.mrna1_1	PF3D7_1240900.mrna1_1;448	448	6.9095	5.5273	6.057	5.2296	3.8176	7.3981	7.4067	5.478	5.2315	7.3758	11.0114	4.511	4.9887	4.1177	7.177	8.9482	6.9168	5.6651	5.6404	7.434	7.4822	6.3825	4.986	5.4989	4.8207	3.9136	7.829	5.4522	7.1826	6.8828	7.1947	4.8953	5.4998	5.2832	5.1902	6.3858	6.3154	8.05	6.3009	4.7398	5.62	3.9709	5.5922	5.26	6.2662	5.2931	8.4971	5.8887	4.0755	7.1839	7.8399	5.5242000000000004	5.2342	6.4997	5.9844	6.243	7.4358	5.09	5.4152	6.6216	4.9805	7.7789	6.3382	5.5699	6.0058	6.152	6.111	10.6577	6.0453	4.3526	6.292	6.3043	6.0566	6.1309	6.6397	5.4077	8.4122	6.269	5.9112	6.1379	4.9279	7.0759	10.651	6.0347
PF3D7_1240900.mrna1_1	PF3D7_1240900.mrna1_1;449	449	5.854	5.2153	6.1295	5.9331	3.8797	7.2594	5.8694	4.121	3.9791	6.4957	6.2724	4.9968	5.3045	2.4114	7.0443	6.1233	4.8535	4.3384	4.4436	6.9505	6.1414	5.6375	5.9495	9.9392	5.0989	5.1276	6.7889	5.0396	7.5956	6.4689	6.9011	5.7244	9.8774	5.8999	4.359	7.7167	5.6996	8.0344	6.1761	4.6118	5.916	4.3241	4.157	4.6786	5.9812	5.7996	8.4486	6.6824	4.7501	6.7752	5.437	5.5416	4.7257	7.0489	3.846	5.0054	7.0935	5.3754	5.6676	5.4728	5.2365	7.0636	6.1022	5.4202	6.2572	5.8043	6.4673	10.7229	4.3356	4.5336	4.3868	6.3356	5.8728	5.8883	5.1432	5.2494	7.5595	5.6887	5.2638	6.7053	5.7761	7.3366	11.1905	5.8555
PF3D7_1240900.mrna1_1	PF3D7_1240900.mrna1_1;450	450	6.0757	5.2137	6.1647	4.8104	5.0387	6.8773	6.3425	4.669	3.0807	7.3811	5.0099	5.0712	5.7249	4.1497	7.3906	7.8842	5.9921	3.2296	4.591	6.903	7.3821	5.7479	6.7267	5.2373	5.6996	5.2365	5.6857	4.7268	7.4964	6.5759	5.9098	6.5987	6.224	5.7315	5.8807	5.0777	5.3223	6.0678	5.3038	5.3237	5.5573	3.3547	5.7829	4.327	5.3114	4.7409	5.7282	5.8994	5.8748	6.3257	8.1544	5.9932	6.357	7.0558	5.2418	5.2972	5.3455	5.9839	5.3284	5.1623	5.957	7.3326	5.8146	4.9184	5.6938	6.0654	6.5798	10.7193	3.9828	5.9449	4.6724	5.2965	6.0663	5.922	5.6326	5.5683	7.971	4.2487	5.6138	6.6635	6.1459	8.0906	10.95	5.5429
PF3D7_1240900.mrna1_1	PF3D7_1240900.mrna1_1;451	451	5.8412	5.1871	6.6686	6.0248	3.1144	7.6251	6.5893	5.6545	2.269	6.9581	5.4373	4.435	4.2928	3.254	7.4592	7.0372	6.4114	2.5826	5.6608	6.297	5.9612	6.3118	6.8334	3.9542	5.6276	5.4219	5.8686	4.8958	7.5333	5.9676	6.7538	6.6551	5.4538	5.2574	4.6999	6.5902	5.5481	6.1449	5.5665	3.7897	5.7442	2.3757	6.0613	4.2357	5.2506	5.4912	4.8192	5.5555	5.4141	4.6882	6.5094	5.3537	4.8053	6.2931	5.8728	4.9035	5.7519	6.0369	5.3565	4.4039	5.2998	6.5635	5.7469	5.4673	6.2598	6.0257	6.6568	10.2718	4.9203	6.7968	5.4067	4.9016	7.4978	4.8822	4.9227	5.3085	8.3746	5.0475	5.922	7.302	5.1751	7.2922	10.5102	4.8171
PF3D7_1240900.mrna1_1	PF3D7_1240900.mrna1_1;452	452	7.5322	6.4848	6.225	5.7425	5.4963	7.4176	6.6724	5.6513	4.0721	8.0015	9.0364	6.6234	5.6479	2.8914	7.7227	9.6268	5.85	3.1342	5.8627	7.4636	6.4326	5.1875	6.2155	5.281	5.3219	5.2735	5.0989	5.4614	7.5724	6.5673	6.8107	5.7785	5.6427	5.7255	5.4679	5.2728	5.4751	5.4016	5.4033	6.0479	6.4089	5.2227	5.9932	4.7093	6.5767	5.2961	5.3554	5.5081	5.1587	6.3563	5.8384	6.5521	5.3226	5.7458	5.464	5.1465	5.1635	5.5975	5.632	4.157	6.0766	7.1162	6.9656	4.9598	5.7832	4.4712	5.2475	8.9965	5.7795	6.9359	3.9458	5.3512	6.3181	5.7463	5.4525	5.2095	8.4516	5.4019	5.7889	5.9509	5.4588	3.0072	9.2565	6.0036
PF3D7_1240900.mrna1_1	PF3D7_1240900.mrna1_1;453	453	6.5664	5.5226	4.7586	5.2071	4.204	7.5307	5.8565	4.7814	4.0934	6.2252	5.784	6.9058	3.5558	0	7.9343	5.8934	5.3034	3.4515	5.2052	6.5607	5.3345	4.7447	6.2065	4.3736	5.5604	3.5336	3.1779	5.2257	7.0999	5.4199	6.5135	5.8017	4.8089	4.9764	5.0909	4.917	4.7361	5.5248	5.2441	4.5503	5.8086	5.1247	5.5469	3.5398	4.4469	4.4529	5.1695	5.6395	4.2585	4.5091	5.3056	6.3241	5.1313	7.761	4.5607	3.6005	5.3551	5.157	5.7716	5.4439	5.3452	6.3956	5.0391	3.858	5.1938	5.7939	4.6668	10.6787	5.2979	5.673	3.8797	5.5056	5.765	5.4519	5.5692	5.2772	7.5174	5.8235	5.8647	6.0999	5.7214	3.8329	10.7481	4.4835
PF3D7_1240900.mrna1_1	PF3D7_1240900.mrna1_1;454	454	6.5154	5.3316	4.5429	5.0325	5.4009	5.3975	4.8349	5.5537	1.9745	6.4128	5.5033	4.6736	4.7398	1.9782	5.4515	5.9809	5.0909	4.6462	5.9512	6.2329	5.1497	8.2915	6.6643	4.3889	5.0976	4.073	4.7214	4.9098	7.1937	4.5046	8.7423	6.9664	4.079	4.5423	3.8953	5.0161	4.5367	5.5258	4.6938	3.4101	5.7112	4.0435	6.1981	4.8217	5.2475	5.3147	7.1428	5.431	3.7602	5.2494	5.2319	7.0069	3.2403	4.5868	4.3391	4.4686	4.594	5.7442	5.3607	4.4383	5.9656	5.8605	4.6977	4.8465	5.4967	6.2424	4.8384	9.918	4.7339	6.1607	4.7027	4.7409	5.7276	5.5868	5.8557	4.0738	6.9728	3.839	5.8676	5.1514	6.5173	3.8875	10.4039	4.9088
PF3D7_1240900.mrna1_1	PF3D7_1240900.mrna1_1;455	455	8.6674	4.2987	5.572	4.5435	2.0426	5.5503	5.5419	3.9809	4.382	8.7122	5.0811	10.1389	5.0691	3.3147	5.3695	6.054	5.4279	1.1177	5.6232	5.9789	5.3712	6.3733	6.556	5.5659	6.0034	2.6323	4.439	4.5717	7.2283	5.269	6.9195	6.3553	4.5103	5.7764	4.2102	5.5242000000000004	4.5059	6.2215	6.2498	4.0099	5.3484	3.8797	6.5729	5.6343	7.0811	5.5907	6.5893	6.0553	3.1587	4.6865	5.825	6.3595	3.9126	6.8281	5.8006	5.2873	5.1651	6.1422	5.0431	5.0883	5.3544	6.5416	5.5937	4.5759	5.04	6.5624	3.3813	10.2065	5.0036	6.2974	5.1363	5.1727	6.1252	5.0938	5.6968	5.3377	6.7952	4.565	5.7538	5.3295	6.6605	5.9364	10.1845	4.5286
PF3D7_1240900.mrna1_1	PF3D7_1240900.mrna1_1;456	456	6.7127	5.0448	6.1262	5.8674	1.3334	5.7509	5.717	3.5546	4.2411	5.9787	6.8283	6.4219	5.2698	4.5273	6.2098	5.1898	4.6702	5.4705	5.9681	7.7316	6.0498	7.7207	5.1755	6.1506	5.0492	4.1898	4.6241	5.602	8.2082	6.9183	8.2696	5.0453	6.4431	6.2257	3.8982	4.7247	5.3395	5.0811	7.078	4.4429	5.5195	5.2008	6.2106	4.4269	3.8699	5.516	6.8637	6.2124	7.1061	5.5901	6.3322	6.2279	4.9565	9.4894	5.2012	6.0461	6.328	6.6731	5.3975	5.6536	4.5072	6.6985	6.1819	5.2623	5.8027	6.0657	3.9345	9.0763	6.2116	6.7627	6.4097	5.114	6.5392	5.4928	5.9948	6.0849	7.9267	6.0603	5.5472	4.6645	5.3169	5.3345	9.2229	4.7639
PF3D7_1240900.mrna1_1	PF3D7_1240900.mrna1_1;457	457	6.3785	5.8457	5.0461	5.6023	2.2449	6.0546	5.6784	4.3349	4.4276	7.4257	5.4486	6.0755	3.6599	3.3964	6.2772	5.9614	5.1799	4.4363	5.2743	4.4019	6.3811	6.1052	5.2246	5.0531	5.7493	3.8146	5.8861	5.7471	6.2557	6.2867	6.4762	4.6294	5.1815	6.3531	4.9736	4.1383	4.9331	4.7682	5.1989	4.4561	4.4522	5.3045	5.0103	4.5771	6.1071	6.2155	5.0579	5.4614	4.8866	5.2939	5.7233	6.0879	4.7323	6.4769	5.464	5.2346	6.3961	6.0826	5.6067	5.4185	3.9288	6.7199	6.4126	5.5481	5.1052	6.293	5.2028	8.6674	4.7339	4.8017	4.2502	7.7776	5.6496	6.0753	6.1085	4.6616	9.0924	4.4087	5.7761	6.0887	6.3997	4.9727	8.4235	6.0637
PF3D7_1240900.mrna1_1	PF3D7_1240900.mrna1_1;458	458	6.5583	5.1711	5.3395	5.8848	1.9928	6.054	5.0418	4.2227	4.6235	7.2467	4.7549	5.079	4.8812	5.1164	6.1001	5.0501	5.2772	4.263	5.5002	5.5413	7.0386	4.8156	4.9579	5.3971	5.667	8.7555	3.8104	4.943	6.132	7.1312	5.6803	0.2016	4.813	5.537	7.81	4.5951	4.2334	4.2578	5.4722	4.8525	5.3726	3.1027	5.4376	5.2672	5.2365	5.541	5.4922	4.054	3.7247	6.0982	5.441	5.8497	4.3089	5.7887	4.211	4.4162	5.3937	5.7306	5.6433	5.5668	5.3226	6.2767	5.6848	4.3111	6.0637	6.4907	4.9189	4.9467	4.1763	5.4902	5.4363	5.3477	6.0807	5.8248	5.7002	5.684	7.989	5.6346	6.0065	6.1647	6.0978	4.2957	4.9537	4.5999
PF3D7_1240900.mrna1_1	PF3D7_1240900.mrna1_1;459	459	5.5314	5.6871	4.4796	3.4074	4.7824	5.7711	4.6707	1.852	2.3306	6.1863	5.2653	4.6775	4.0849	1.9561	4.8094	4.8545	4.7038	1.8797	4.851	4.2957	6.57	4.8012	4.0426	4.1707	5.2787	3.9069	4.7208	4.5814	4.7186	5.5113	6.5162	1.9709	4.2935	5.1445	3.7181	4.0959	3.2765	4.06	5.3089	4.466	4.7655	4.0435	4.7164	5.3245	3.6611	4.228	4.7565	4.4607	4.3455	5.2254	5.9122	5.5521	5.5804	5.5907	4.2578	4.851	4.7511	5.2304	5.9155	5.7131	4.4906	6.4639	5.3516	4.4429	4.7366	6.3745	4.9528	5.1156	4.841	3.366	4.2839	4.9274	4.854	3.6496	5.2437	4.5135	7.4308	4.6005	5.8427	4.4463	5.7035	4.7996	4.9722	3.9402
PF3D7_1240900.mrna1_1	PF3D7_1240900.mrna1_1;460	460	6.4914	5.6302	4.5129	5.0811	4.2296	5.6693	4.8846	1.4168	4.211	6.8363	4.925	5.6413	4.6118	3.2555	6.093	5.2657	6.1158	4.4529	4.7714	5.0622	6.8003	2.254	5.3323	4.3009	5.4838	0.6323	2.8379	4.594	5.4767	5.7554	5.7714	4.3284	3.9644	6.1884	2.9486	5.0976	3.8817	5.3579	5.6633	5.1031	4.6513	3.6645	4.7192	4.935	5.1276	5.0405	3.4436	4.516	2.8758	5.4584	5.2683	4.3583	4.8032	4.6317	5.5166	4.8826	4.477	5.6153	5.5883	5.4472	4.1391	6.6095	5.3219	4.327	4.9639	6.0166	9.783	4.2196	4.4542	4.9179	3.98	4.853	4.9977	5.2475	6.5081	4.9607	7.5544	5.1214	5.8987	5.6124	5.7469	10.8895	5.0997	5.8861
PF3D7_1240900.mrna1_1	PF3D7_1240900.mrna1_1;461	461	6.3152	5.0938	4.7506	4.8258	4.4263	4.7866	9.0835	10.251	5.5438	6.9435	7.8721	5.405	3.5898	4.5814	5.6085	5.2581	9.6111	4.1643	5.1285	6.2955	5.4634	6.04	4.9312	4.7479	6.2823	5.5094	2.7506	5.1014	6.2915	5.3597	6.3749	5.1514	4.5686	6.5733	5.2437	4.488	5.2634	3.3262	5.5699	4.842	3.5059	4.3568	4.4202	5.6862	5.5014	5.8179	5.7347	5.7642	3.7623	6.1851	6.6343	5.2376	4.0721	5.4249	5.3736	5.4453	4.5065	4.3219	6.5635	4.6696	4.6611	7.5336	5.6499	5.6993	8.784	5.6106	9.4137	5.904	8.3756	5.3865	5.0925	6.0828	5.6002	5.8204	5.8834	4.9709	7.8129	6.2954	5.8199	6.1504	6.0472	10.145	5.6764	8.2999
PF3D7_1240900.mrna1_1	PF3D7_1240900.mrna1_1;462	462	6.7366	5.073	4.9732	5.6221	4.8505	5.9179	7.7953	9.9263	6.7335	6.3724	8.1461	4.985	5.5735	4.6588	5.029	5.1743	10.0281	4.3363	5.3023	5.337	6.3382	4.5644	5.9054	4.565	6.4107	4.7038	6.14	5.4909	6.093	7.073	5.5113	3.126	4.7634	7.0917	5.3169	5.3906	4.3916	5.2284	5.7065	4.4963	4.7038	5.1965	5.9243	5.2743	5.8037	5.6017	5.6261	5.5116	4.7735	3.3632	5.435	4.5534	5.5895	5.6002	5.0076	5.1056	5.0883	4.9787	5.0268	5.6197	5.0866	7.6549	5.6834	6.9142	4.7965	5.6194	7.8073	5.7714	7.2996	5.8068	4.5404	5.1977	5.6803	4.975	5.6153	5.4725	8.2833	5.4353	6.7982	6.319	5.7423	8.2652	5.8306	7.0082
PF3D7_1240900.mrna1_1	PF3D7_1240900.mrna1_1;463	463	7.3534	5.7703	6.4783	5.9581	5.1607	4.6513	7.4589	10.3074	4.7479	7.0175	9.1651	5.8407	5.983	4.2373	4.4489	5.4266	9.769	5.6375	5.5683	5.3597	6.6378	4.9672	5.6097	5.6212	7.5409	6.2952	6.4456	5.6582	5.7148	7.8189	6.8447	4.0435	5.4686	7.1322	6.115	6.203	5.6511	5.6285	7.1121	4.6899	5.3158	4.9274	5.5392	5.4376	5.6349	6.8728	6.135	7.0413	4.9955	5.4809	5.8074	5.6047	7.3073	5.7101	4.814	5.2502	5.1867	4.9298	5.7983	5.0622	5.5232	7.8316	6.0391	6.0264	5.4796	5.6159	7.3643	6.1847	7.1	4.6317	5.6511	5.1181	6.6424	5.6035	6.0466	5.8447	8.2113	5.2012	6.3598	5.6721	6.1164	8.2567	6.724	6.5692
PF3D7_1240900.mrna1_1	PF3D7_1240900.mrna1_1;464	464	6.7838	5.285	5.8268	6.0391	4.0772	5.7063	8.4413	10.0706	5.5487	7.1621	9.1707	5.2001	5.3349	5.5659	5.5254	4.8782	10.3407	4.211	4.4026	5.295	6.9595	5.4087	4.847	5.8912	6.718	6.0121	9.4863	5.2176	6.4817	7.5435	9.9338	4.6023	6.0121	7.0504	6.5648	10.2599	5.7409	4.1882	7.4118	3.0807	4.9814	3.6508	4.384	6.1129	5.2491	6.2709	4.9146	7.1175	3.5084	5.8215	6.2604	5.6699	6.737	6.0453	5.4715	4.3519	4.9681	5.7939	5.5084	5.6665	7.0108	7.3995	6.6485	5.7538	5.3903	5.712	6.2207	6.1481	7.6501	5.8743	4.8782	4.7447	7.4634	5.1131	9.3766	6.1467	8.7288	5.9074	6.0629	7.4797	5.2422	8.8123	6.5264	7.9557
PF3D7_1240900.mrna1_1	PF3D7_1240900.mrna1_1;465	465	7.8185	6.2422	7.0498	6.3563	5.3561	7.1056	8.8685	10.6431	5.8817	7.8035	9.6078	6.1408	5.9435	4.6147	7.299	5.5361	10.2881	4.857	4.1538	6.4236	8.3555	5.4296	4.9699	6.6456	7.0042	7.2404	8.4901	4.9955	7.2506	8.1229	9.7903	4.4162	6.9326	7.2672	6.5875	9.2101	4.4383	4.4182	7.412	5.3438	5.5398	4.7126	4.5286	6.1054	6.7735	5.6769	4.991	7.0786	5.6879	7.5612	6.7905	5.8212	7.1332	6.7702	5.2044	5.9544	5.6026	7.0104	6.1769	5.7795	6.7634	7.0516	6.9796	6.1997	4.8709	5.1173	7.6945	5.732	7.7473	5.0219	5.0657	6.7196	7.2227	5.5106	6.3087	6.8868	7.7706	6.0507	6.9183	6.6163	5.5245	9.2809	6.3259	8.0011
PF3D7_1240900.mrna1_1	PF3D7_1240900.mrna1_1;466	466	7.4769	5.079	8.2441	6.8229	7.2107	5.4845	10.5628	10.8481	6.931	7.255	9.8348	5.4931	5.7661	7.7238	5.1227	10.2904	10.7712	4.3074	4.6645	7.04	8.5477	5.972	6.1823	6.0034	5.9018	7.9223	7.0631	5.0201	7.9007	9.8988	8.8497	4.4944	6.8406	6.9888	7.2818	8.4058	5.3313	6.3156	8.0046	3.9819	6.068	5.2946	5.2754	6.567	6.2683	6.496	5.9229	7.8717	5.3125	6.0464	6.7533	5.6232	7.8729	9.1377	5.7227	6.6978	5.3743	7.5868	5.375	5.087	6.9948	8.0721	7.4868	5.8812	5.9406	5.3698	9.5976	6.8501	8.1919	5.4158	6.5008	6.6444	7.9067	6.0365	5.8174	7.1141	8.4685	6.6378	6.6968	6.8148	6.1944	10.2795	7.184	9.0355
PF3D7_1240900.mrna1_1	PF3D7_1240900.mrna1_1;467	467	7.2487	6.2003	7.8677	9.2095	5.9558	6.4754	7.2204	8.3251	5.6904	7.3666	9.1278	5.9274	9.9783	5.8402	5.7777	5.9381	9.1132	8.3802	6.297	9.2433	8.0758	6.5518	4.9533	7.0379	6.4492	7.4926	7.5554	6.097	9.9959	7.9626	7.9944	4.7252	6.9143	6.5538	7.0783	10.4405	5.8475	6.5803	8.602	6.2743	5.8194	3.7192	5.213	4.701	6.6602	5.9964	6.4408	8.0597	2.8074	6.466	6.6443	5.5005	8.4486	9.2778	5.4538	5.3248	7.9623	10.0561	4.6713	5.4476	6.8283	8.6527	7.1953	6.6595	5.3653	8.3029	8.7763	7.4758	6.6036	5.4614	5.5021	8.8547	10.9619	5.3583	5.9955	6.0168	8.9616	6.47	7.3891	7.8041	8.2323	10.1124	8.3211	6.8826
PF3D7_1240900.mrna1_1	PF3D7_1240900.mrna1_1;468	468	6.9039	5.9416	8.5457	9.0234	4.0453	5.8582	6.6803	6.6999	5.8112	6.7789	8.8083	5.7631	9.1298	6.0072	5.998	5.5087	7.7315	6.4048	6.0518	8.4675	8.2481	5.96	5.2044	5.7325	7.01	7.5736	6.1745	4.6599	9.4114	8.4762	8.3332	5.6536	6.0796	6.9451	7.4427	6.2399	5.6103	5.983	7.4826	5.9798	5.7355	4.6982	5.4886	5.5336	5.9912	6.6602	6.417	7.3378	4.8565	6.3192	6.5452	5.9928	8.5536	9.5365	5.3388	5.6294	7.2193	9.5401	4.1218	5.0094	5.851	8.8545	6.9122	6.5549	6.1127	8.3645	9.5294	7.6275	5.2165	6.0193	5.0219	8.7424	9.8413	6.0009	6.7814	5.4611	9.2382	7.2467	6.9543	7.4171	8.6341	10.0583	8.615	6.3782
PF3D7_1240900.mrna1_1	PF3D7_1240900.mrna1_1;469	469	7.1288	5.9509	8.7411	8.4125	5.101	6.9442	6.3799	6.6761	6.1729	7.0781	8.9812	12.0554	8.5539	5.9378	6.2028	6.3074	7.178	6.2735	4.9006	8.1823	6.7522	6.8897	5.0695	7.3078	7.0779	7.5352	7.3252	5.7973	8.6819	7.1029	7.0749	6.0261	5.5668	7.45	7.0149	6.6975	5.1591	7.2814	8.208	5.8527	6.3651	5.7431	7.2839	6.1661	6.0281	5.5163	7.0733	8.1159	5.0644	6.4886	6.962	7.9475	7.9036	10.2361	4.8104	5.9773	7.0911	8.9457	5.8427	5.7769	6.2344	8.6024	7.9443	6.6064	6.8908	7.9099	7.4632	7.9554	6.9094	5.5798	5.7766	8.3075	10.3949	6.267	6.5883	6.9769	8.6189	7.4366	6.5432	7.0791	7.9581	8.0496	8.7223	7.0627
PF3D7_1240900.mrna1_1	PF3D7_1240900.mrna1_1;470	470	8.7354	5.9878	7.9651	7.4079	3.7082	7.2811	6.1753	6.0798	4.7049	8.1429	8.604	6.3181	7.5476	5.3754	5.9435	5.9064	6.666	6.3361	3.8797	10.9678	6.5889	5.2098	5.0768	6.7725	5.6915	7.9276	7.2011	5.3338	11.4049	7.3872	6.4381	5.2122	6.2955	6.761	7.386	6.7897	4.2311	6.2221	8.0703	4.3547	5.2192	8.9802	6.8562	8.0148	7.234	4.8831	5.8797	7.6928	6.5135	6.4987	7.1611	6.5298	7.8628	9.1848	6.0358	5.4433	7.5391	9.734	5.5738	5.9369	6.6051	8.2243	6.9269	6.3226	6.4403	7.6936	8.5841	8.2257	6.6734	6.6203	4.7677	7.5633	10.7279	5.6221	6.3995	7.1074	8.2376	7.4968	6.2696	5.8435	7.6849	8.8503	8.5305	8.2107
PF3D7_1240900.mrna1_1	PF3D7_1240900.mrna1_1;471	471	8.0062	5.8657	6.1114	8.8146	5.7594	6.3921	5.9267	5.8704	4.4107	7.6113	5.0605	5.9033	8.1501	4.0968	6.0853	6.4187	6.2061	5.5151	5.3896	8.3723	6.8267	5.0717	5.5945	7.0731	5.8311	5.8936	6.5232	5.7466	8.9128	6.9435	6.5696	5.5027	7.1414	5.9191	5.3639	6.1495	4.7766	6.7127	7.5483	4.6253	6.1422	4.5204	5.7808	6.0697	7.7324	5.3352	6.9762	7.1329	4.6058	6.0396	8.0017	5.3309	6.2817	8.4287	4.9203	5.4696	7.4099	7.878	6.5449	5.9519	5.9977	7.2702	6.7263	6.4463	7.0016	7.0463	5.9423	6.8988	6.4534	5.0299	5.3323	8.4928	8.2845	6.3416	5.9771	5.7986	8.4221	6.7443	6.8378	7.8425	7.0706	5.0644	7.558	7.574
PF3D7_1240900.mrna1_1	PF3D7_1240900.mrna1_1;472	472	8.4171	5.155	6.876	7.5375	5.8853	6.5382	5.3551	5.9656	6.0424	8.8862	5.0081	5.2376	6.903	4.839	5.7431	5.374	6.354	4.5838	5.3501	6.7199	10.0968	6.3623	5.8263	6.6788	6.7171	4.8792	6.4941	4.6311	7.1844	8.6191	8.4027	3.4263	5.4063	5.9047	5.2323	5.7798	5.2141	7.1957	7.9954	4.554	5.5125	4.2048	5.9681	6.2979	7.9937	4.9607	5.7096	7.5261	5.5053	5.0921	5.5886	5.6574	5.8316	8.1804	6.21	3.7949	8.4093	7.3051	5.9153	5.5951	5.3241	8.3329	7.2903	6.1112	6.0283	7.4538	3.9174	7.1512	6.0076	5.5671	5.2342	7.9163	7.3525	6.3156	5.7181	5.7947	8.7511	6.7279	7.5492	6.5774	7.3084	5.2532	7.7382	5.9069
PF3D7_1240900.mrna1_1	PF3D7_1240900.mrna1_1;473	473	8.0249	5.7986	8.2337	6.6981	4.3827	6.3726	5.1383	5.7276	5.1977	9.007	6.1363	6.6966	6.2422	3.9222	5.5401	5.8836	6.3719	5.133	5.3151	7.6972	7.4513	6.8216	6.1258	5.5993	5.9577	4.6954	5.7181	4.857	7.8707	5.9832	9.3057	5.1522	6.1908	6.582	3.3771	6.0505	5.5027	6.3149	7.36	4.2884	6.1266	4.9246	5.6421	6.1867	8.0687	5.8153	6.3199	6.3349	3.5874	5.5053	5.5469	6.212	5.6982	8.0582	4.5777	5.7597	8.6834	6.6619	5.7104	4.5229	6.1886	7.6413	7.395	6.4474	6.5507	7.6191	5.546	6.3187	5.3399	5.8174	5.2836	8.2427	7.4171	6.4552	7.7162	6.6518	8.7474	7.0564	7.2248	6.3361	7.8042	5.0501	6.9576	6.719
PF3D7_1240900.mrna1_1	PF3D7_1240900.mrna1_1;474	474	8.402	5.8738	5.7666	8.808	3.8728	6.7233	5.9267	6.033	4.1723	8.8791	5.1831	5.4542	7.4471	1.7782	5.0708	5.8929	6.0433	5.6659	5.464	8.2351	6.6191	6.6982	5.8102	5.3547	5.5741	4.393	5.6372	5.4893	8.0807	6.3377	8.4973	5.7745	5.3882	5.7079	3.8319	5.7131	4.2795	8.4293	6.4561	3.9607	6.9472	4.3505	8.928	5.9474	8.439	4.2683	6.1639	5.9841	5.2024	4.9069	6.2544	9.46	6.0712	7.9245	4.9477	5.0268	8.5658	7.9301	6.2935	4.4263	6.0394	7.9175	7.4522	6.8744	5.6056	7.8732	5.8151	6.1048	5.2445	5.5689	4.5625	8.2627	7.7323	5.9062	5.2506	6.9184	8.7762	6.7698	6.9522	7.6253	7.8795	5.2638	7.5386	5.5699
PF3D7_1240900.mrna1_1	PF3D7_1240900.mrna1_1;475	475	9.2848	5.9458	5.735	5.8851	4.257	6.3556	4.8505	4.7366	1.5361	8.9854	6.3897	5.6954	6.0233	2.943	5.9921	5.797	5.9784	5.8199	6.1167	8.2464	5.6413	6.2813	7.8215	7.0121	5.5711	3.7793	5.3302	5.4689	8.6584	5.9477	7.5867000000000004	6.999	6.7145	5.5024	3.7527	4.7729	4.5862	6.3266	6.6418	5.6067	7.2855	2.969	5.6179	6.2848	9.7515	5.1691	5.4951	6.477	4.0909	5.4525	5.3078	6.6736	5.2028	7.6157	4.9919	5.153	8.5376	6.3341	5.6977	5.3806	6.36	7.6839	6.9467	7.226	6.4135	7.6774	4.5674	5.9472	5.3255	4.382	4.0365	8.6443	7.3403	5.8477	6.0255	6.717	7.6679	6.732	7.5687	6.6608	7.1124	4.1603	6.8572	5.9286
PF3D7_1240900.mrna1_1	PF3D7_1240900.mrna1_1;476	476	9.2328	4.9486	5.3847	6.0079	4.9079	6.1104	5.269	5.6988	4.2472	8.5938	4.5097	5.9889	5.5708	3.9764	5.588	6.1344	6.5932	5.9551	5.8505	7.823	6.0459	5.8716	5.6625	6.0764	5.5969	3.7104	4.9864	4.7263	8.481	5.6982	7.5922	5.6337	6.054	5.8395	6.071	4.7639	5.0622	6.2305	6.5259	3.5521	5.5376	5.1859	6.0341	6.0264	8.3111	4.5046	6.904	6.3382	5.1297	6.0464	5.8112	5.9853	6.3782	7.4571	5.5954	4.4783	6.3921	6.1987	6.6251	4.8309	6.2593	7.4505	6.4431	7.9233	6.1952	7.0019	3.5632	6.3823	5.0108	4.7442	4.9644	8.3642	7.6003	6.1894	5.5874	6.7549	8.0909	7.3302	8.0483	6.7159	7.0084	4.3778	7.2183	5.1675
PF3D7_1240900.mrna1_1	PF3D7_1240900.mrna1_1;477	477	8.9492	7.079	6.6069	6.716	5.2369	5.7779	5.8367000000000004	5.193	5.3151	9.1516	7.7125	13.5583	6.4172	4.1152	5.8885	6.6687	6.8697	6.2313	5.9748	8.1523	6.7991	7.8673	6.8434	7.1884	6.0088	5.2972	5.0188	6.3973	8.1366	7.0436	8.1217	4.126	6.9185	6.7481	5.2384	4.9882	5.8851	9.0211	7.6001	5.7225	6.7063	5.5735	6.8622	6.6234	8.6165	4.9364	8.9103	7.3391	4.3875	5.9212	6.7752	6.6132	5.4538	9.2665	5.2269	4.1961	8.7795	6.7185	5.7054	5.057	7.0205	7.0268	7.6566	8.7757	6.452	7.9174	3.7613	6.0564	5.3834	5.3565	4.2563	9.3272	7.8017	6.0624	6.6837	7.6207	7.9572	6.7748	8.4113	7.2218	8.1158	4.3736	6.8841	5.5211
PF3D7_1240900.mrna1_1	PF3D7_1240900.mrna1_1;478	478	8.4499	5.78	5.9095	4.9141	2.6206	6.6754	5.09	6.2694	3.3306	8.2454	5.195	7.8681	4.9227	2.86	5.7962	5.7655	6.2399	3.7181	4.1408	7.4584	6.7428	4.7038	5.0264	6.2234	2.3363	4.6392	5.649	4.8982	8.198	6.451	6.9771	3.84	5.4306	5.7853	4.8909	5.6648	5.285	5.6971	7.1579	5.2161	7.1771	4.2118	7.5078	6.4398	7.1729	6.0503	6.4167	6.9342	4.7639	5.4101	5.7882	7.5301	4.2227	7.7462	5.8017	4.3896	8.5445	5.2935	5.4764	5.7328	6.1965	7.0085	6.4749	8.5084	5.4825	6.1629	4.1432	6.5099	5.9474	6.0785	4.5951	8.3975	8.3903	6.0575	5.9869	6.8149	7.409	5.3122	7.6245	6.7222	6.9109	5.2965	6.8461	5.1965
PF3D7_1240900.mrna1_1	PF3D7_1240900.mrna1_1;479	479	8.2723	5.7268	4.8924	5.6724	3.7939	5.3395	4.4202	5.4699	4.9713	7.8674	4.4867	6.811	4.7581	2.5261	5.1256	6.0052	5.504	3.433	5.2307	6.8723	5.8831	6.0507	5.7769	5.1886	6.9351	4.8048	5.8706	5.4718	7.2895	6.5868	6.8148	2.9946	5.6741	6.6565	4.6218	5.3768	4.7252	5.021	6.5416	5.8364	4.8709	4.5807	6.4496	6.7973	7.7219	6.5245	4.649	6.487	4.09	5.7916	5.6244	6.6689	3.6053	7.5564	5.4165	5.8068	8.7957	5.8122	5.5686	7.156	5.9743	6.3705	5.0583	5.2902	6.0794	5.9588	4.6571	5.5638	5.0466	6.4968	3.1391	8.9388	7.4489	6.4283	6.068	7.0558	8.236	5.497	6.1247	7.2449	6.0461	5.2137	6.4158	5.2513
PF3D7_1240900.mrna1_1	PF3D7_1240900.mrna1_1;480	480	8.6835	6.5467	6.0898	7.5121	5.5972	5.848	5.5419	6.3359	3.0514	9.4227	5.5937	7.8735	7.6986	3.144	5.8357	5.4466	6.5185	3.3363	5.4426	6.6656	6.4783	6.7264	4.6041	6.4692	5.4848	3.3618	4.7015	4.3045	6.9562	6.6543	7.3904	3.853	6.0233	6.2832	5.0639	5.3547	5.2517	5.5747	6.5477	6.5686	5.943	4.5192	6.2926	6.5606	8.2116	6.0592	6.2087	6.7298	4.6971	7.8057	6.1751	6.4604	5.4482	9.858	5.7439	6.399	9.1345	6.6075	5.8309	6.6129	6.0987	7.3357	6.2361	7.9435	6.0201	7.652	5.1969	6.2458	3.7517	6.3716	5.7913	9.0345	7.841	5.7546	6.0787	6.9221	8.8417	6.2124	8.2429	7.3627	7.4949	5.04	6.5046	5.4902
PF3D7_1240900.mrna1_1	PF3D7_1240900.mrna1_1;481	481	8.179	6.2657	5.6144	5.6648	4.6177	6.0551	4.9662	4.497	2.4005	8.761	4.3834	6.6914	5.0951	3.6938	4.5934	4.2735	5.3012	4.0557	4.9074	6.5711	6.0921	5.7162	4.5975	5.1906	5.3245	4.4053	3.4621	5.1558	7.2288	6.8753	6.8347	4.4053	5.3736	5.3802	4.8669	4.0925	5.359	5.2987	6.9696	5.7474	3.5789	3.3827	5.9722	6.6029	8.3763	5.0175	6.4232	6.3521	4.5122	7.6601	5.467	6.44	6.017	7.2359	5.9588	5.4039	8.7999	5.9067	5.4114	4.9416	6.3397	8.0362	6.0622	5.6067	6.1227	5.3607	4.2817	5.8547	4.568	7.2155	5.0206	8.6359	7.9224	6.0505	5.811	6.3407	8.1838	5.7482	5.7737	7.7557	5.1039	4.5534	5.5711	5.2234
PF3D7_1240900.mrna1_1	PF3D7_1240900.mrna1_1;482	482	8.6209	6.3372	5.1851	4.8982	3.3533	4.6927	5.4944	4.9203	2.9241	9.0388	4.9255	7.2577	5.0896	3.9523	5.5154	5.565	5.1014	4.4114	5.433	4.9523	6.76	5.76	4.582	4.8792	5.7301	5.8992000000000004	4.9995	3.9165	5.7716	6.8662	6.1154	3.1554	5.1073	5.9834	5.6473	3.9625	3.4944	4.8841	6.3225	5.3954	4.3132	4.1001	6.6005	5.91	8.0866	5.6011	5.0883	5.5447	3.6194	7.0233	6.2145	5.7761	6.3288	8.2235	4.3561	5.8639	5.8467	5.7777	6.1532	6.14	5.9231	7.6223	5.3031	5.4825	6.5378	5.5447	5.6174	4.7501	5.0334	6.6548	5.5747	6.3445	8.2248	5.8151	6.3628	6.1268	8.406	5.0041	6.6407	7.556	5.796	4.0108	5.0764	4.5046
PF3D7_1240900.mrna1_1	PF3D7_1240900.mrna1_1;483	483	8.2584	7.8642	5.5463	9.3124	4.8186	7.9967	6.8921	5.9752	5.6197	8.6149	5.86	10.1016	7.8647	5.5385	8.2206	7.1325	6.1114	3.6005	4.3736	6.0217	10.5483	5.5333	4.0704	6.866	4.7751	9.2497	7.77	5.6755	6.3345	10.2326	6.7043	4.0496	6.5292	5.714	8.5522	7.9817	5.3618	7.3084	6.4173	7.3645	6.3187	5.6702	6.8997	6.0094	8.1052	6.7988	7.7424	6.739	4.9982	7.7259	7.4445	6.9995	4.8369	10.7084	7.9384	7.5578	5.5195	7.5728	7.8584	9.756	9.6363	8.4082	8.6737	6.513	7.869	6.7765	5.9554	6.5531	6.8626	8.526	5.8768	6.4652	9.0445	8.8487	9.3288	10.1356	9.4866	8.3472	7.8015	7.5215	7.0454	5.3466	7.4062	6.1781
PF3D7_1240900.mrna1_1	PF3D7_1240900.mrna1_1;484	484	8.3896	10.3627	7.3163	12.0765	9.4911	11.5461	7.9937	6.3635	9.2426	9.1498	9.6805	12.5506	12.117	9.3926	11.8807	9.2846	6.7582	8.5139	5.6244	8.5115	11.9363	7.4081	7.7588	10.4296	5.0281	10.1536	9.9454	4.1144	9.0612	12.1353	8.1315	7.6434	10.2598	5.4026	9.7893	10.6284	9.065	14.6802	8.8228	10.1748	9.0239	8.354	5.9069	5.814	8.5249	11.3398	14.9456	8.4771	4.0592	10.1293	10.7919	7.1707	8.5303	12.9791	10.8445	11.2456	9.3309	11.0113	11.995	13.2862	13.3645	12.272	12.0554	10.8538	9.7326	9.9979	9.5527	10.2283	7.6339	11.4603	11.1128	8.7479	11.3678	12.4147	13.2701	12.909	12.5669	11.9245	10.7711	10.616	9.7711	10.3262	10.929	7.8345
PF3D7_1240900.mrna1_1	PF3D7_1240900.mrna1_1;485	485	8.3975	8.0809	6.1359	7.0903	5.101	5.578	6.0016	5.4336	7.3459	7.8929	5.3031	8.1292	6.4145	6.5466	6.1629	5.1655	6.2536	5.9955	6.3723	8.5325	7.9691	6.6929	5.5898	5.7396	5.9222	6.7421	5.8153	6.6662	8.802	7.0924	7.1416	5.0268	5.4607	7.1952	6.3651	5.645	4.235	7.0469	6.4846	7.7854	4.89	6.3445	6.6339	5.4363	8.0671	9.8606	7.7602	6.1781	5.2246	5.8074	7.0978	6.1546	5.9656	6.9351	7.1279	10.0122	7.2543	6.2458	5.6536	5.4005	6.56	8.8032	7.1173	6.0917	5.2802	5.14	5.2787	7.081	5.6305	8.14	9.8028	7.0717	7.4546	6.2847	5.6596	7.4582	8.3764	7.1627	6.5537	6.8966	4.9364	4.8987	7.3574	4.4951
PF3D7_1240900.mrna1_1	PF3D7_1240900.mrna1_1;486	486	8.1673	6.3526	5.1977	5.8763	6.0308	6.4984	5.8485	6.6182	6.3537	8.4503	5.2396	7.6018	4.7142	5.8271	7.0335	6.1135	5.9404	8.0279	5.9581	8.0677	7.8126	4.7939	5.0639	6.2003	6.941	6.3873	5.8777	6.1699	8.5151	7.4718	6.7758	4.7819	5.5735	6.885	6.7072	5.714	4.6622	6.275	6.4254	5.3896	4.466	4.5515	6.7892	7.0687	8.5376	6.2976	6.9688	5.9314	5.1106	7.2175	5.9873	7.2336	5.5692	6.7507	5.7769	4.9006	7.3711	6.6518	4.8146	6.115	6.348	9.2599	4.9928	5.6539	5.2998	5.3961	3.3674	7.6515	5.1635	7.1064	6.5776	7.5322	8.0732	6.3045	5.9502	6.013	9.179	6.275	6.2852	6.8755	6.0312	5.6482	7.8058	5.2284
PF3D7_1240900.mrna1_1	PF3D7_1240900.mrna1_1;487	487	8.5416	6.2038	5.8716	4.5692	4.047	5.9939	5.3331	5.2672	5.4343	8.1095	4.2257	8.3301	5.8435	4.6932	6.7068	5.5267	6.4109	7.4634	5.9267	7.4643	7.4521	4.4783	4.5261	6.1459	6.2806	5.6467	4.9923	5.7735	7.9668	5.7913	6.645	3.5945	5.3632	6.5727	5.5546	3.8001	3.6588	6.8845	5.9964	5.3245	5.4796	3.7203	6.0881	5.1223	8.2249	5.9715	6.8693	5.0819	5.5097	6.6615	6.5764	6.1029	4.8545	6.7275	7.1119	3.7192	7.253	6.1833	4.6513	4.0099	6.2174	8.1126	5.4809	6.5243	3.9672	5.8909	4.7996	7.381	3.4854	7.0497	4.3632	7.1646	6.573	5.888	4.7777	6.0607	8.7016	5.5777	5.9977	6.7358	5.93	5.407	7.6601	5.7669
PF3D7_1240900.mrna1_1	PF3D7_1240900.mrna1_1;488	488	8.9437	8.1875	7.2642	6.0851	8.2091	4.903	5.5792	6.1416	6.6153	9.0564	4.3183	7.918	5.1202	6.7983	6.079	5.467	5.6476	8.1699	7.7235	7.7913	7.2753	5.8442	6.8255	5.98	6.2897	6.7489	6.0659	7.3091	8.1237	7.0237	6.212	6.4994	4.9265	6.514	6.1765	6.2815	4.0444	6.8391	5.1659	4.1739	6.1896	5.0639	5.8863	4.854	8.2538	4.1489	6.9442	5.3968	3.7104	7.0366	6.8765	6.6869	5.588	7.2441	4.8364	4.1993	6.8496	6.1707	5.5392	4.3001	6.454	9.1692	5.6685	4.985	6.2075	4.7597	5.0505	7.4893	5.1131	6.2327	5.1922	8.3027	8.4086	5.9345	5.7554	6.8914	9.8338	5.0938	6.5225	8.3233	5.2234	3.3576	7.4875	5.6539
PF3D7_1240900.mrna1_1	PF3D7_1240900.mrna1_1;489	489	8.5072	6.3074	5.541	7.1547	6.223	6.2922	5.9616	6.3402	6.9942	8.4268	5.5053	7.7856	7.3525	5.7814	7.3351	5.5886	6.6378	7.7146	6.8655	7.6193	6.0747	5.8364	5.8138	6.6269	6.6394	7.6227	4.6707	6.3823	8.1553	6.1979	6.62	4.0993	6.4738	6.937	7.1796	5.2292	6.5184	7.0904	6.6964	6.0036	7.0889	4.985	6.1999	5.0099	9.0694	5.359	7.0437	6.6203	3.5008	6.4645	6.7148	6.8611	9.0332	7.2016	6.0579	5.6053	7.4171	6.5072	5.8248	5.7544	6.982	9.0004	6.4163	6.9547	6.3686	5.7013	5.6418	8.6609	4.9246	7.7215	5.8347	8.5593	8.614	5.8407	6.7605	6.3062	9.1444	4.8639	7.1402	7.7747	5.0609	5.9444	8.8001	5.9122
PF3D7_1240900.mrna1_1	PF3D7_1240900.mrna1_1;490	490	8.6593	5.7882	6.6263	5.844	5.921	6.4584	5.9986	6.1081	5.8812	8.589	5.5033	5.7032	5.0241	5.4735	7.3588	5.3944	5.9425	7.2801	5.1687	7.4864	6.6147	4.8379	4.4502	5.565	6.21	6.8755	5.9112	5.1497	7.8208	6.1775	6.5087	3.861	5.5862	6.6081	6.9886	3.717	6.8163	7.1867	6.3768	5.575	7.0652	5.8079	6.2858	3.4182	10.2354	5.7819	6.8225	6.0321	4.3234	5.2001	6.4971	6.7803	4.4835	6.11	6.0139	4.2743	7.4886	6.2617	5.4519	4.814	6.2453	8.9774	5.9619	5.2713	3.4555	5.3027	5.3438	7.1529	5.375	7.0168	5.1751	7.1692	7.1812	6.4611	6.1037	6.7257	9.0207	6.2893	6.0292	6.1483	5.7602	5.5084	7.499	5.2498
PF3D7_1240900.mrna1_1	PF3D7_1240900.mrna1_1;491	491	8.8449	6.0708	5.6141	7.8702	6.6382	5.8644	5.846	6.1198	6.3827	9.2248	5.5295	8.1254	7.4958	6.278	6.8218	5.5919	6.2055	6.8556	6.3588	7.2412	8.9176	4.9444	6.4912	5.6851	8.1429	7.9264	5.0303	5.875	8.0388	7.8117	5.93	5.6159	5.8527	8.6143	7.5157	5.1886	5.7107	6.9112	7.3396	5.8885	7.7531	4.3384	4.7474	4.204	9.1151	3.5595	6.8574	6.1859	5.2044	5.4692	6.4901	5.897	8.1501	5.4828	7.2671	4.1946	6.7071	6.7729	5.8782	5.8099	7.0199	9.3817	6.0734	7.1398	5.3576	5.6533	7.0888	7.6877	6.4313	7.755	5.645	6.7643	7.3922	6.5193	5.8868	6.6135	9.3587	4.9269	8.1564	6.9879	6.0334	6.6619	8.0873	7.2441
PF3D7_1240900.mrna1_1	PF3D7_1240900.mrna1_1;492	492	9.3865	4.9959	5.7887	5.6713	6.6349	5.1412	5.4957	6.2583	5.1218	9.2775	4.4886	6.5267	6.5962	5.3785	7.2735	5.1847	5.8924	6.2279	3.7908	6.614	7.2061	5.1651	5.5251	6.1102	7.5136	5.1338	4.3327	5.4273	7.0317	6.9577	6.6141	3.7876	5.5723	7.508	5.6191	5.3999	4.5059	6.1562	6.4519	3.6276	4.89	5.8931	5.0036	4.969	9.7645	5.9975	6.8522	5.5913	6.7995	6.416	6.4464	4.3896	6.4199	5.1607	5.7962	6.2095	6.9609	6.1647	5.0544	4.8505	6.1983	9.2904	6.2403	6.219	5.6308	6.0317	5.615	7.1379	5.5592	6.7964	5.5521	5.9651	7.4233	6.1749	5.5777	6.9642	9.2009	6.2315	7.2795	6.4062	5.8156	5.5577	7.9889	6.0811
PF3D7_1240900.mrna1_1	PF3D7_1240900.mrna1_1;493	493	8.6819	7.6356	7.1889	6.3016	5.2502	6.4077	6.2873	6.2137	4.6479	8.5459	5.2913	3.7104	4.9528	4.2713	7.6869	4.917	6.3009	7.7085	6.0272	6.9178	8.661	5.2502	6.1361	6.3512	7.4509	5.2735	5.6091	4.7565	7.7225	8.1078	4.9896	5.8004	6.8554	7.4652	4.4005	4.9345	4.541	6.6473	6.3574	6.7163	7.7671	5.3384	4.7819	5.1851	8.3556	6.071	6.319	5.6253	6.6526	5.6628	5.5286	5.6165	7.4693	6.5387	6.3152	5.3034	6.8977	6.2692	4.935	5.8079	5.0299	7.3561	6.6511	6.3616	6.6408	5.8374	5.1815	8.111	4.2203	8.5218	5.738	6.2016	8.158	6.4632	5.8061	5.6542	8.0795	5.7962	7.239	7.7965	5.8349	6.8718	8.5617	5.3473
PF3D7_1240900.mrna1_1	PF3D7_1240900.mrna1_1;494	494	6.7025	6.1334	6.0219	6.3794	2.9873	6.4217	5.3219	5.2334	3.8288	7.316	3.8258	5.3892	5.7428	2.189	7.1252	4.9932	5.5388	6.0009	2.9222	6.2172	10.2036	4.6871	5.1595	6.1888	7.3742	3.281	3.8278	4.3813	6.4306	7.1354	5.7884	4.5795	6.0949	7.9537	4.2494	2.0391	4.295	6.1502	5.5916	4.9016	8.2067	4.3854	5.4561	6.7192	6.5157	4.9312	6.6609	4.7975	6.1904	5.5607	4.8212	5.2821	5.643	5.3423	5.31	4.6135	7.1248	5.3245	5.8102	5.332	5.3431	5.4279	8.4011	5.7947	5.3391	5.3667	4.0652	7.4089	5.2005	6.4898	5.0535	5.7944	7.525	6.0959	6.3937	5.84	6.6744	6.6334	5.9069	5.8432	4.917	4.8192	7.5693	5.1831
PF3D7_1240900.mrna1_1	PF3D7_1240900.mrna1_1;495	495	7.2812	6.0268	5.0255	6.2374	5.033	5.8834	5.3172	5.6401	3.4568	7.1662	4.7306	5.9644	5.4266	3.8319	6.0181	5.9916	6.0775	5.487	5.9298	5.5207	7.7147	3.7409	5.4128	4.9823	6.7302	2.6736	4.4182	4.4809	5.7832	7.2073	6.7056	3.9533	5.0405	6.9609	4.8176	4.4243	5.4131	6.3109	5.7853	4.7903	8.1454	4.7965	5.1946	5.9088	6.4671	5.8243	7.0014	5.0215	5.437	5.6378	5.0032	4.742	6.0915	5.732	6.4118	5.7186	5.7824	5.8595	6.1946	5.1502	5.9076	6.5348	8.3571	5.4666	5.0045	6.0804	4.5729	6.5804	4.6392	7.364	5.4423	5.3572	8.0149	6.2232	5.5711	6.023	7.6182	6.413	6.9165	6.1475	5.098	5.1256	7.2878	4.1077
PF3D7_1240900.mrna1_1	PF3D7_1240900.mrna1_1;496	496	6.5245	6.3607	5.0609	6.473	5.8066	5.3875	5.3771	5.1227	4.4731	7.2032	4.9322	6.567	6.1749	4.4699	5.3999	4.497	5.6067	5.2415	6.5854	5.1627	7.9119	5.1318	5.7719	4.812	6.6798	4.3583	4.8135	4.3306	5.9467	7.7552	6.4072	4.1953	5.5144	6.7515	4.4148	4.5527	4.2001	5.8071	6.1383	4.5735	8.2751	4.5217	5.4783	5.6499	5.3604	4.3052	6.2767	5.5768	5.1289	5.6197	5.2574	5.6144	5.465	6.2468	6.4458	4.1859	6.5165	5.4175	5.2891	4.3799	5.8547	5.4751	9.6153	5.9593	5.0695	5.7374	4.2802	8.5047	5.1073	6.4619	5.9011	5.8171	8.0024	6.8974	6.9928	6.3123	7.3217	7.4262	6.0932	6.5729	6.1991	3.6758	9.1754	5.4935
PF3D7_1240900.mrna1_1	PF3D7_1240900.mrna1_1;497	497	8.1635	5.6885	6.0828	5.2032	5.4232	6.5596	4.9326	5.0959	4.1787	7.7403	5.3052	7.6124	5.3523	5.9764	6.4692	5.8975	5.9095	4.6904	5.7096	6.0693	7.7925	4.8919	4.8099	6.4101	6.4947	5.1432	5.5254	4.3568	6.5721	7.5225	6.6154	3.9855	5.36	6.3293	5.1289	5.1305	5.3409	6.3468	6.2512	4.7527	8.3166	3.0566	5.6378	6.9868	6.9692	7.0687	7.4049	5.9006	5.5699	5.1189	5.4502	4.852	5.6539	9.1429	5.5804	6.4254	7.7581	6.2623	6.0067	7.8716	5.8331	6.4204	6.4989	6.0402	5.4803	6.2083	5.1379	6.3923	4.4026	7.0529	5.0934	7.4839	7.3221	7.2362	8.4102	6.673	7.8227	6.1365	6.818	7.0428	8.3955	5.2615	7.8715	5.3681
PF3D7_1240900.mrna1_1	PF3D7_1240900.mrna1_1;498	498	7.0533	5.013	5.1779	5.3628	5.1819	6.2527	4.5777	4.9236	5.3995	7.6576	5.9609	7.1123	3.9973	6.1479	6.0193	5.5613	5.1514	6.5275	4.6814	6.4479	7.9149	3.3561	6.9195	5.7952	10.0852	4.2373	4.8319	5.5059	7.0254	7.6974	7.4251	6.5258	5.7123	10.8238	5.0312	4.3234	5.2939	5.4757	6.0626	4.4033	6.6366	5.0819	5.6542	5.9093	6.6945	6.7904	6.4971	6.1225	6.0843	6.2884	6.1164	8.7844	5.4429	6.5791	6.3547	5.9348	6.7388	5.8582	5.6702	6.2873	6.1719	7.1257	4.7871	6.7997	9.785	6.2906	4.8058	6.8372	5.5662	6.1223	5.7306	6.2186	7.2585	7.7761	6.9879	6.3325	8.2874	6.2102	6.3688	9.8318	7.0987	4.5454	7.4325	5.9993
PF3D7_1240900.mrna1_1	PF3D7_1240900.mrna1_1;499	499	8.033	5.1428	5.8736	6.2996	5.2234	6.4989	6.1809	6.0103	4.5777	8.8023	6.288	7.4085	6.0826	4.9378	4.6696	5.7208	6.6452	7.1839	5.323	6.4639	8.196	5.4406	7.4039	7.2774	10.8899	4.8258	6.8379	6.0472	7.1463	7.3786	7.6784	6.5212	6.4434	10.8782	4.2802	5.9314	5.7503	6.105	6.1797	5.4686	5.7779	3.3757	7.09	6.8115	8.0297	7.7336	6.4136	4.7236	7.8529	4.858	6.1928	5.9971	7.2797	7.1151	6.7869	6.5689	7.5717	6.6942	6.5573	6.5272	5.0921	7.5292	6.3462	6.4816	6.8113	7.0932	5.1048	7.3158	4.846	6.5653	6.388	7.9885	8.8073	7.5082	7.9719	7.014	8.7187	5.8125	7.5501	7.4657	7.1873	4.717	7.6394	5.2411
PF3D7_1240900.mrna1_1	PF3D7_1240900.mrna1_1;500	500	7.939	5.8435	6.3147	6.4301	5.0717	5.434	5.4683	6.2456	5.4643	8.197	6.8455	7.0452	5.9217	4.6421	5.5644	5.5537	5.9514	6.7111	4.2898	7.0493	7.825	4.7586	7.8738	6.4403	5.6556	4.7798	4.2758	5.2634	7.693	8.1792	7.2776	7.1419	5.9866	6.2772	5.2434	3.9754	5.5033	6.285	5.9158	3.9745	6.2804	5.1755	5.7344	7.0465	7.4613	7.8815	6.5492	5.6651	8.7728	6.4798	6.1965	5.8892	7.432	6.8377	5.89	7.3611	8.2512	6.4854	6.8837	6.5996	5.5801	7.5434	6.021	5.9777	5.4809	6.3517	5.193	7.0663	4.4529	6.1741	6.5665	7.2788	7.5256	7.9944	7.7764	7.6229	9.6145	6.0034	6.4388	6.8918	7.0929	6.1701	7.2896	6.5247
PF3D7_1240900.mrna1_1	PF3D7_1240900.mrna1_1;501	501	7.7919	5.6218	4.8171	6.6716	5.6943	5.7803	5.0391	5.5494	4.9523	8.085	3.342	7.8039	6.2983	6.78	5.8359	4.7479	5.3266	5.2441	5.3045	6.6737	9.1736	4.9602	6.2305	5.5273	5.1481	4.4751	5.6599	5.7241	6.8345	7.8724	6.7151	6.2915	5.1235	5.8331	5.142	4.7808	6.143	7.377	5.4185	4.4469	4.5934	4.7845	5.5195	6.6472	6.8044	7.2037	7.116	4.9208	5.4928	6.2455	5.9507	5.8364	7.1691	6.6463	5.8156	5.8402	6.5048	7.7727	6.2662	4.5336	5.5364	6.8445	6.26	5.8701	6.2196	6.5899	5.1953	5.6747	7.0565	7.0604	6.314	6.9189	7.9097	7.628	6.9872	6.2384	8.5375	5.7806	6.0594	6.5555	7.2564	4.5404	6.3933	5.9745
PF3D7_1240900.mrna1_1	PF3D7_1240900.mrna1_1;504	504	6.4426	5.5686	5.2802	5.3391	3.4289	3.6915	5.9896	5.8425	5.5598	5.4316	5.7211	5.9819	5.4026	4.916	3.9079	6.5662	6.575	5.8555	5.0197	6.4224	6.3837	5.9274	5.5081	5.2854	5.4864	6.0906	6.1625	4.9059	6.6135	6.0503	6.7621	4.8728	5.4296	5.8897	5.6899	5.1554	5.7054	3.8992	5.1961	3.6288	4.5261	4.4588	6.1731	6.6883	5.8084	6.4266	5.9855	4.8792	4.8836	6.6861	5.3366	5.6946	6.0938	7.1183	5.4992	5.9376	5.5438	5.9477	5.6633	5.1771	5.7015	7.1965	7.8302	6.0345	6.188	6.1615	5.5838	5.4406	5.7436	5.3023	4.3023	5.8215	6.5659	5.7477	5.6261	5.7819	7.0399	7.1977	6.9669	6.565	6.483	5.7947	6.0557	6.1715
PF3D7_1240900.mrna1_1	PF3D7_1240900.mrna1_1;505	505	7.3269	6.5625	6.3131	7.2991	6.3273	6.9579	6.7969	6.3418	6.8336	7.1877	6.483	7.6061	6.4545	6.0132	6.1338	6.8859	6.1801	6.799	6.8119	8.0911	6.6845	6.6721	6.0587	6.7007	6.0689	6.5962	5.7931	6.1167	7.9677	7.0463	6.0896	6.2493	6.0029	6.2367	5.7923	5.8953	6.6248	6.8648	6.5515	6.626	6.017	6.2604	5.9732	7.0156	6.4055	7.0952	7.5948	7.1033	6.5215	6.6511	5.7679	6.6779	7.0732	6.4754	6.9431	6.9104	6.002	6.4454	7.0878	6.5247	6.7334	6.6201	6.8098	6.7053	6.7631	6.1615	6.2553	6.5543	7.3572	7.1385	6.3593	6.3695	6.4593	6.1071	6.2591	6.9882	7.2691	7.2918	6.8608	6.9029	5.7331	5.7469	6.3338	8.7508
PF3D7_1240900.mrna1_1	PF3D7_1240900.mrna1_1;506	506	6.4451	5.8676	5.6121	5.726	4.8237	5.983	4.8595	5.2979	5.8437	6.9316	6.0413	5.111	3.8227	5.2102	5.3621	5.2836	6.0978	5.1699	5.5295	5.7824	6.105	4.9736	5.7605	5.4922	5.299	5.2683	3.7782	5.6378	6.6609	4.917	6.0557	4.5723	5.6366	5.4486	5.6679	3.7377	5.1747	5.7557	5.8207	4.5379	5.26	5.0561	3.8104	5.6162	5.1031	4.5527	6.4545	7.2771	5.6023	5.4463	5.0866	5.2795	2.9486	5.9609	5.6668	4.7787	4.9236	5.7252	5.6865	4.9612	6.2128	4.9768	4.6398	5.2292	5.2578	4.9203	4.7279	4.9006	6.0575	5.5868	4.6058	5.4568	6.688	4.5747	5.1123	6.51	5.5856	6.5433	5.9563	6.1108	5.4909	5.7578	4.9991	7.2401
PF3D7_1240900.mrna1_1	PF3D7_1240900.mrna1_1;507	507	6.5767	6.4912	5.8316	6.1175	4.9873	6.7824	5.3501	4.3667	3.84	6.4466	6.387	5.9329	5.7889	5.243	5.2102	5.8382	5.2048	5.3816	5.7581	6.1938	6.0856	5.846	5.5491	5.9825	4.774	6.3349	4.7944	5.568	6.6042	6.0605	5.862	4.842	6.7892	5.087	6.508	4.6921	4.8846	6.067	5.7568	6.2784	4.4336	5.8946	4.6764	4.5472	4.5632	5.4906	6.527	5.8743	6.2979	5.0553	4.4699	5.8955	4.7824	6.1024	3.6645	4.7404	4.8379	6.5743	5.6165	5.1755	5.5592	5.843	5.5577	4.9189	5.2813	5.0405	4.3985	5.7621	6.5736	5.6949	4.9754	6.0717	6.7756	5.5242000000000004	5.9236	6.5603	6.1723	5.8977	6.3656	6.0594	4.3248	3.942	5.5665	7.3112
PF3D7_1240900.mrna1_1	PF3D7_1240900.mrna1_1;508	508	6.4365	6.1183	5.95	5.7698	5.2479	5.2869	5.1675	4.9773	4.796	6.4586	6.2462	5.8748	5.2176	5.0215	5.3649	5.3381	5.6554	5.1206	5.7285	6.5957	6.2067	5.2869	6.0721	6.2133	5.9793	5.3579	3.5472	4.5173	7.0944	5.9098	6.6223	7.138	6.1843	6.4326	5.3248	4.0875	5.1799	5.7032	6.1807	5.5176	5.9516	5.3338	3.855	4.8248	5.2238	4.5078	6.2449	5.9406	6.0032	4.2441	4.7719	3.5373	5.632	6.4819	5.3009	5.6795	5.4433	5.3899	5.4529	5.9004	7.0071	6.5151	5.6247	5.804	3.9955	5.2472	5.2211	5.3187	7.046	4.7043	5.6323	5.1289	5.8892	5.5308	6.0548	6.191	6.4557	6.6395	5.9258	6.3794	4.8909	5.2141	5.6862	6.6921
PF3D7_1240900.mrna1_1	PF3D7_1240900.mrna1_1;509	509	7.0782	6.0184	6.1048	6.5339	4.858	7.1042	6.0224	5.7605	4.7549	6.9847	6.6081	6.1144	5.2898	5.9198	7.7707	5.2165	6.1861	4.4588	6.2254	6.892	5.9241	5.7317	5.7293	6.4111	7.0912	5.0652	4.4983	5.3273	6.4727	6.6676	6.8104	5.3416	5.7021	6.6761	5.5185	4.3681	4.61	4.5292	6.7308	5.3757	5.9718	5.1807	5.7189	5.8382	5.2032	5.0768	6.354	6.8001	5.8197	7.5969	5.4453	5.6814	7.2715	6.0702	5.7444	5.5226	4.2979	6.4683	7.4943	6.2168	7.0356	6.3796	5.2898	5.4761	5.1607	5.1206	5.516	5.2361	7.0995	6.4323	5.5361	5.4979	6.3997	6.8115	6.3844	6.6649	6.1914	6.5103	6.4353	6.0023	5.2946	5.5702	6.3887	7.1269
PF3D7_1240900.mrna1_1	PF3D7_1240900.mrna1_1;510	510	6.3063	6.133	5.7536	5.7493	5.6778	7.2326	5.4263	5.1506	4.8176	6.3183	5.7751	7.314	4.7208	6.0261	8.5783	4.238	5.8664	2.98	5.9229	7.5343	6.892	4.9964	5.7597	7.3132	6.644	5.7493	3.3992	5.126	7.8828	8.5163	6.3241	4.9467	7.1398	5.7306	6.7267	5.8686	4.3625	7.6743	5.8281	5.6138	8.8828	6.5583	5.4561	6.4298	5.9243	4.7772	7.4374	6.3237	5.5999	7.9567	4.8309	5.9067	7.3372	6.58	7.1182	6.0314	5.85	8.0494	8.3871	7.2358	6.4264	8.1251	4.6171	5.9359	5.6206	5.1627	5.6026	7.9637	8.5654	6.4565	5.4419	5.4114	8.1745	6.2908	6.098	6.4219	8.0627	6.3935	6.9534	5.9982	5.5264	4.0009	8.1604	8.4243
PF3D7_1240900.mrna1_1	PF3D7_1240900.mrna1_1;511	511	6.574	5.4216	6.3452	7.4927	6.0372	5.9117	6.6434	6.3556	8.8007	6.6636	4.2517	7.5612	7.255	8.007	5.7682	5.5999	6.3563	6.188	5.9203	8.731	6.3832	7.6399	6.3712	7.7009	8.577	6.9507	5.667	7.093	8.6659	6.9004	8.4	5.9177	8.0841	9.1268	8.4032	6.7446	6.3399	6.6079	6.1581	5.7918	6.9813	10.3252	6.4482	6.871	6.804	6.0849	6.9639	6.4123	5.1755	8.7647	7.6873	7.383	10.5025	7.3797	8.1097	5.9699	5.6996	6.5613	9.2883	8.4536	7.1766	8.3327	7.0021	7.3864	7.0409	6.2612	6.0181	7.8575	9.1084	7.3704	6.2547	6.44	8.0875	9.3074	9.2466	7.3193	8.9021	8.0539	7.1684	7.1888	6.8857	6.4601	7.9199	10.0623
PF3D7_1240900.mrna1_1	PF3D7_1240900.mrna1_1;512	512	6.6039	5.8447	5.68	6.2284	5.4738	5.739	5.5807	4.3096	4.5832	6.2188	5.1603	5.6539	5.7769	4.2547	5.5027	6.14	5.88	4.3248	5.4074	7.2629	5.5018	6.0219	5.2001	6.5337	6.9215	4.7186	4.5242000000000004	5.6707	6.152	6.0646	6.6495	4.5441	6.1621	7.6714	6.0448	5.4718	5.554	4.85	6.8056	4.3951	5.3778	4.3847	5.496	6.0396	4.9667	4.1309	5.5738	5.6401	4.86	6.2943	4.8831	5.1457	7.1085	5.9521	5.7206	5.9891	5.0613	6.3471	6.7986	5.9038	5.7252	6.5866	6.2242	4.9217	5.7639	5.3681	4.3219	5.5616	7.1421	6.281	4.9709	5.2199	6.5312	6.6569	6.2096	6.3749	6.6472	5.7434	7.2993	6.0957	4.6375	4.7835	5.8194	7.058
PF3D7_1240900.mrna1_1	PF3D7_1240900.mrna1_1;513	513	6.4867	5.7578	5.8873	5.6082	5.1957	5.5847	5.3201	4.6253	3.497	6.4419	4.7845	4.9584	5.2517	3.7181	5.0431	5.3374	6.1104	4.8475	5.746	5.9038	6.511	5.6772	5.2176	5.6656	6.1237	5.6407	4.5795	4.7463	6.477	6.2026	5.7996	4.2645	6.0067	6.6226	4.9882	4.4121	5.5586	6.0809	6.3034	5.3349	5.6288	4.9598	4.3291	5.1835	5.1961	5.0103	5.855	5.0201	5.9609	5.5871	5.5226	4.2578	5.7658	5.6693	4.8943	4.8768	4.9741	5.5141	6.0779	5.1603	6.3239	6.5535	5.5702	5.7552	5.9537	5.9383	5.0596	5.2396	6.8405	5.9782	5.0152	5.2884	6.1715	5.0674	5.7487	6.6002	6.2705	5.6907	6.3792	5.3677	5.1579	4.0592	5.2784	5.8298
PF3D7_1240900.mrna1_1	PF3D7_1240900.mrna1_1;514	514	6.7936	5.3409	5.4919	5.8629	4.62	5.0853	4.5527	4.84	4.3999	6.2576	5.3381	6.4104	4.6334	5.1457	5.0742	5.191	5.5005	4.9472	4.8822	6.4883	6.2126	5.4535	5.2806	5.9672	5.7458	5.3056	4.8273	5.013	6.6543	4.796	5.6716	4.9006	5.2806	6.1162	6.2804	4.6467	5.0883	5.6876	5.3071	4.9676	5.1218	5.437	4.6809	4.8704	4.5844	4.8074	5.6035	5.4744	5.2664	4.2411	5.6896	4.8972	3.6358	5.2238	5.4571	4.3688	4.7777	4.8841	5.7323	5.0347	6.5752	5.6516	4.7597	5.6668	4.5632	5.0475	4.6809	5.7981	7.0007	4.5065	4.5472	5.0691	5.7233	4.8505	5.4893	5.8339	6.2219	4.8156	5.8397	6.3597	5.1164	4.5367	5.5192	7.1842
PF3D7_1240900.mrna1_1	PF3D7_1240900.mrna1_1;515	515	6.0819	5.532	4.9537	5.7469	4.8861	4.99	5.3147	5.8495	4.9537	6.2836	5.8053	5.3216	6.0027	5.057	5.2612	5.5454	5.3519	6.093	5.8158	6.6051	6.3074	5.6536	8.0174	6.1743	6.3304	5.1675	5.2288	5.0045	6.8811	5.7613	6.398	7.6866	6.4283	7.2008	4.9189	4.5705	4.4141	5.5619	5.3441	4.2935	3.5534	5.8255	4.7522	4.9914	4.1334	4.9768	6.6112	5.6462	5.8887	5.5419	4.8826	5.6023	6.7317	6.2361	6.2813	5.0121	5.5907	6.1888	5.6901	5.5179	5.2551	5.7498	5.72	4.6966	5.5138	5.9305	5.1502	5.8731	7.1179	5.2817	4.3632	5.1346	7.4461	5.4967	6.5201	5.9409	6.6812	5.0853	6.1711	6.4575	5.8311	4.3009	6.2891	7.3602
PF3D7_1240900.mrna1_1	PF3D7_1240900.mrna1_1;516	516	6.2165	5.4751	5.4506	5.2898	4.841	5.1663	5.3705	5.5078	4.7793	6.7257	4.8063	5.3614	5.1006	4.7404	5.5817	5.5546	5.5021	4.4854	4.8278	6.6676	6.9595	5.6121	5.6221	6.0501	7.2009	5.8667	5.4436	5.6129	6.878	6.628	7.0267	4.5759	5.9243	7.4196	4.84	3.7203	5.4022	6.1475	5.0781	5.5807	5.1823	5.2288	4.8972	5.3001	4.4931	5.1894	4.9269	6.8417	5.4036	6.0426	5.6845	5.8153	5.6901	5.582	5.0509	5.3723	5.4838	6.1092	5.6479	5.1707	7.1201	5.6488	5.3245	5.1965	5.272	5.393	5.2574	5.3635	6.9433	6.0496	4.7241	5.0179	5.7905	5.4555	5.7975	6.3949	6.2919	5.9388	6.5371	5.5714	5.6596	4.4841	5.9465	6.8958
PF3D7_1240900.mrna1_1	PF3D7_1240900.mrna1_1;517	517	6.1181	5.235	5.4189	6.1131	5.7517	6.0689	5.8667	5.1942	4.7159	6.052	5.1001	5.435	6.1556	4.0435	4.9612	5.5185	5.7087	4.254	4.7756	6.7354	5.3082	6.8452	5.6687	6.3892	7.5832	4.7436	3.8689	4.3632	7.2809	6.1489	7.0935	4.8595	6.9388	7.814	5.5157	4.6058	5.2211	6.0047	6.7006	4.4209	5.2384	5.2184	4.1827	6.3407	6.0461	3.957	5.7882	6.144	5.3723	5.3111	4.9891	6.327	5.6256	6.1651	5.7869	3.6473	5.7879	6.0921	5.6823	5.431	5.2487	5.55	5.246	6.071	5.3045	5.347	4.0925	5.6778	7.0138	5.2254	4.4182	4.7533	5.824	5.3854	5.93	5.6932	6.735	6.465	7.0197	5.2891	4.04	5.1481	6.5049	6.9906
PF3D7_1240900.mrna1_1	PF3D7_1240900.mrna1_1;518	518	6.5618	5.4699	5.7793	6.2587	5.785	5.7263	5.1867	4.9941	4.6253	5.9331	5.054	5.3593	5.9885	4.546	5.6366	5.537	5.6106	4.9378	5.9217	6.744	6.2627	6.457	5.2876	11.0005	6.1396	5.0108	4.7175	4.6519	7.1121	6.246	7.0666	5.0866	6.4581	7.5311	5.101	4.477	5.0457	5.4519	5.998	5.1424	3.5236	5.4313	4.6421	5.7743	5.126	5.6261	5.6182	7.3052	5.2906	5.0968	5.1424	5.5037	5.2464	5.7249	6.0932	5.044	4.9088	6.5407	5.5629	4.6988	5.9364	6.4212	5.1247	5.8746	5.88	5.1001	4.845	6.4007	7.2585	5.4482	5.0661	5.4036	7.6501	4.5148	5.88	5.9088	7.313	7.2416	7.9409	5.769	4.8445	5.0661	6.7046	7.3162
PF3D7_1240900.mrna1_1	PF3D7_1240900.mrna1_1;519	519	6.3171	5.943	6.2547	6.3129	3.5874	5.6441	5.5987	5.5166	4.5862	5.9069	6.1952	5.3154	4.8782	4.0505	6.2576	5.5419	5.9381	5.1428	4.3923	7.3815	6.6673	6.0023	6.5578	6.2709	7.1502	4.5304	3.4893	4.8278	7.032	6.2634	6.935	4.3568	5.3172	6.573	5.3473	3.9523	3.8248	5.4561	6.8596	5.845	5.3583	4.8212	5.8968	6.1775	5.7647	5.2494	5.2126	6.2277	6.2371	5.7814	5.9355	6.6498	4.5404	6.3368	5.4835	4.9505	5.7252	7.1361	6.8694	4.5826	5.6203	6.6244	4.7296	5.2304	3.7887	5.3384	5.106	4.4906	8.223	5.625	4.2219	5.4967	6.3172	5.06	5.5948	6.5132	6.6588	5.8133	8.2251	5.5441	6.788	4.0063	5.9816	7.7332
PF3D7_1240900.mrna1_1	PF3D7_1240900.mrna1_1;520	520	6.2685	5.1135	5.14	5.8089	5.0674	6.2743	5.2895	3.5534	5.504	5.3719	6.6138	5.0832	6.1759	5.2787	5.4825	4.8058	5.269	4.1375	5.998	6.4254	6.7398	6.3531	5.2102	6.1703	7.0869	4.9373	4.4236	5.1855	6.7732	6.0011	6.9138	3.6182	6.493	7.4861	4.5951	3.8982	4.1018	6.0783	6.4866	4.7949	5.4532	5.2854	5.9479	5.2854	5.6738	4.89	6.1967	5.7323	4.4343	4.9212	4.5466	4.9083	5.7514	6.9467	5.5889	5.1719	5.1469	6.4617000000000004	6.1639	4.905	6.1056	6.0959	4.627	7.8706	5.013	5.2176	3.6088	6.0544	7.3919	5.2106	6.1671	5.8775	6.9525	5.7035	5.1675	6.5075	6.4777	7.1491	7.2946	5.8907	5.1027	4.852	6.6616	6.8633
PF3D7_1240900.mrna1_1	PF3D7_1240900.mrna1_1;521	521	6.8577	5.4199	5.5438	5.585	6.4927	5.9699	5.4479	5.0233	5.6191	5.9667	5.8797	4.7021	4.8738	6.9594	5.0032	4.9937	5.4558	4.7965	5.7682	6.6272	6.1318	5.7096	7.5227	5.8364	8.4741	4.0409	3.9001	6.3672	6.8231	6.6626	6.3415	5.9343	7.096	8.8433	3.8639	2.5945	5.1711	5.2939	5.842	4.8856	5.8357	5.6235	5.9355	5.4883	4.8001	4.8001	5.4263	6.0564	5.6436	5.0041	5.3505	5.1526	7.0778	6.1556	4.6565	5.0501	3.6358	6.4416	5.7347	4.9639	5.4246	6.2502	5.0514	8.1588	6.0654	5.1031	5.3561	6.5844	7.7227	5.2234	7.4389	5.0879	7.153	5.0233	5.3944	6.3054	6.6181	6.06	8.9513	6.3439	4.8758	4.4182	6.4216	7.3456
PF3D7_1240900.mrna1_1	PF3D7_1240900.mrna1_1;522	522	8.2858	6.2116	6.1875	6.7268	5.153	6.5583	6.0826	5.8733	5.6126	7.8672	7.2149	6.6625	6.5898	5.272	7.0929	5.7541	6.4039	5.9616	7.0065	8.2571	7.7346	6.3151	6.0533	7.1626	12.2007	6.4053	6.0121	7.1508	8.7536	6.7947	6.6076	5.7439	7.0313	12.0813	6.9502	5.8676	5.2242	5.9537	8.0955	6.4751	8.9865	6.7393	7.0258	8.3317	7.7589	9.0061	7.2877	7.7372	9.1822	6.4405	7.7151	7.7861	9.6041	8.0454	6.4689	7.2073	6.3491	6.5814	6.126	6.3386	6.0796	7.041	6.7129	8.8165	6.472	6.5326	5.8192	7.1434	9.7887	6.9029	9.0675	7.3854	7.1985	6.0551	7.4264	5.7816	6.8679	6.5989	8.6159	7.0819	7.4522	6.7714	7.1359	8.4967
PF3D7_1240900.mrna1_1	PF3D7_1240900.mrna1_1;523	523	8.126	6.5504	6.1031	5.9898	5.3964	5.2384	5.1554	5.1671	4.8181	7.5108	4.9481	5.1759	6.3815	4.0126	5.7618	5.3198	4.8909	4.8104	5.6625	7.105	6.641	6.0272	4.7126	4.7076	4.5503	4.8475	4.7687	4.8465	7.0594	5.3586	7.1054	5.1518	6.2647	5.7293	5.0272	3.774	4.5217	5.2388	5.9115	4.6831	4.8575	5.7057	6.1089	5.8099	6.8964	4.8914	5.6358	5.582	6.0161	4.3653	5.2157	5.7374	6.7673	6.1928	5.8716	5.0094	4.9946	6.1164	5.5229	5.72	6.1461	6.1508	5.8592	7.7663	5.3667	5.5223	4.5619	6.5201	6.8201	5.2059	5.4656	5.5286	6.5507	4.9406	6.2502	6.689	6.67	5.5469	8.4405	5.1973	5.1981	5.0824	6.3341	7.0328
PF3D7_1240900.mrna1_1	PF3D7_1240900.mrna1_1;524	524	7.9456	5.6528	6.4264	5.9272	4.7719	6.1175	5.4692	5.193	5.0453	7.805	5.5416	6.0237	4.7065	5.7764	5.057	6.0464	5.7233	4.5922	6.8197	7.2299	7.1517	5.0188	5.4722	6.3189	6.152	4.2563	5.5814	7.4152	7.6346	6.6084	7.023	5.2036	6.4603	5.5795	6.0394	5.2791	5.0108	5.7244	6.7313	5.2172	6.4209	5.7186	5.3957	5.8199	5.8032	5.257	6.7075	7.1331	6.4284	5.5491	5.6378	5.824	8.1337	6.6666	5.7051	5.0378	5.6188	5.2373	5.7639	5.811	6.3268	6.0555	5.1719	9.275	6.1884	6.5262	5.8125	6.097	6.3302	6.2282	5.6502	5.3298	6.6762	5.1334	6.9383	6.1653	6.6511	6.9594	9.2917	5.3194	6.2472	5.7711	5.7703	7.0444
PF3D7_1240900.mrna1_1	PF3D7_1240900.mrna1_1;525	525	6.7495	5.8632	5.3291	5.2547	6.0544	6.1769	6.0152	5.6885	3.437	6.4199	5.8273	5.1595	4.8104	4.5033	5.9968	5.1981	5.7623	5.0014	4.2188	6.8896	6.1334	6.1381	4.466	7.0754	5.5632	4.3505	5.076	5.2619	7.1104	5.7708	6.64	5.953	6.437	5.0374	4.7944	4.9491	5.2802	6.3509	5.6061	3.5447	4.6622	3.7148	5.0144	4.9208	5.3363	4.8968	6.6704	5.275	5.4489	5.5814	5.2645	4.6531	8.4747	6.1018	5.0631	4.5336	4.7082	5.5735	5.1751	5.4502	6.4819	7.3657	4.8958	3.9991	5.0896	4.7268	5.2114	6.1443	8.6237	5.392	4.4705	5.2319	6.1859	5.8965	5.5662	6.3639	6.5286	6.7371	5.4336	6.3503	5.6488	5.5141	6.0719	7.7062
PF3D7_1240900.mrna1_1	PF3D7_1240900.mrna1_1;526	526	6.2491	5.0887	6.1348	6.2418	5.2754	5.6296	5.009	3.4647	3.7452	5.9258	5.8684	5.0409	5.813	4.5398	5.4555	5.669	5.3063	4.7666	5.7811	6.7888	6.7175	5.8532	5.504	5.3978	5.6519	4.7301	4.6921	5.1473	7.3485	6.0363	5.6094	4.0444	5.854	4.8283	4.6702	3.5729	4.7447	4.7687	5.2118	5.054	5.3487	4.6182	5.3771	6.0596	4.9919	5.6713	6.0849	5.432	5.9523	5.189	5.9231	5.2983	5.5242000000000004	6.1918	5.5567	5.8066	5.7533	5.4748	5.7661	4.6616	5.7663	6.1096	5.855	4.5059	6.5094	5.8076	5.0072	4.8841	7.0703	5.314	4.1906	5.2821	6.1231	5.2645	6.4024	4.8895	6.2055	4.6865	5.2079	5.5033	6.2963	4.7787	5.9191	7.6275
PF3D7_1240900.mrna1_1	PF3D7_1240900.mrna1_1;527	527	6.4939	6.0076	5.2758	6.1092	4.7071	6.2847	5.2754	3.1827	5.2304	5.9759	5.0802	5.0453	5.7952	4.1938	5.3712	5.5091	5.8099	4.4822	5.6159	6.9951	6.3827	5.9646	5.2346	5.4922	5.4867	5.1223	3.8679	5.5756	6.5381	5.8227	5.6719	4.1177	5.5696	5.0418	5.4107	4.6758	4.6182	5.7101	5.2532	5.0045	5.2357	4.7323	5.5018	4.9179	5.4145	5.5598	6.086	6.6822	5.8924	4.466	6.3859	4.8634	3.9873	6.0005	5.3327	5.9435	5.3205	5.7347	4.9141	3.7247	5.7049	5.9021	5.005	5.278	4.479	5.1946	4.3526	5.5506	6.9948	4.9045	5.0081	5.62	6.1361	5.406	5.6334	6.2085	6.144	5.6979	5.9973	5.9158	3.3632	5.6447	5.4026	6.0065
PF3D7_1240900.mrna1_1	PF3D7_1240900.mrna1_1;528	528	6.6203	6.3484	5.7051	5.9514	5.3466	5.6159	6.8244	5.1098	5.5182	5.6519	5.6949	3.6702	5.3656	2.2418	5.8248	5.9079	7.583	3.851	5.3501	6.8128	5.8753	5.5148	4.9832	5.4219	5.1416	4.2133	4.0215	5.5261	6.9173	5.4182	6.1379	3.9069	5.0197	5.5798	5.6716	3.7225	3.101	5.6387	5.649	4.5934	9.9219	3.7814	4.8709	5.8699	4.6559	4.3491	5.4548	5.6971	8.8271	4.6843	4.8001	4.756	5.9413	5.7455	6.0217	5.2832	4.0018	5.9023	5.8357	4.862	6.4957	6.0667	5.7029	5.0286	3.9542	5.4973	5.4403	4.8156	7.0745	5.6784	5.2513	5.1711	6.0944	5.5838	6.1697	6.5407	6.6528	5.6244	5.4702	5.5192	4.9588	4.889	5.7195	8.2069
PF3D7_1240900.mrna1_1	PF3D7_1240900.mrna1_1;529	529	6.5265	6.1908	8.3993	6.0836	4.7153	5.7785	4.5963	4.4731	3.6005	6.647	6.4087	5.0241	5.5537	4.4822	6.1081	5.1018	5.7004	4.106	5.7363	7.2387	7.5665	5.8817	5.2802	5.3491	5.5354	4.887	5.1942	6.3051	7.5473	6.3352	6.3368	4.5116	5.2687	5.842	4.7447	6.2619	4.6764	5.3695	5.5714	3.8022	3.7093	4.2388	5.2265	6.2188	5.6479	5.2184	6.0877	6.8803	5.5768	4.7296	5.6244	5.5735	8.3115	6.3302	5.1671	3.0126	5.904	8.2055	6.047	5.6834	5.7808	6.2451	5.2521	5.1412	6.3334	5.975	5.2091	5.8112	7.1437	3.9773	5.0099	5.5699	8.5307	5.2369	6.2869	6.2981	7.1638	6.6379	6.3366	6.9316	5.2987	4.7404	5.8595	7.7267
PF3D7_1240900.mrna1_1	PF3D7_1240900.mrna1_1;530	530	6.641	5.9871	7.9373	6.0466	6.2242	9.5614	5.6687	6.2915	6.2182	7.4634	10.9131	11.4598	5.558	6.8358	9.0766	5.742	5.7824	4.7793	6.5418	6.5809	8.2319	6.7274	6.3395	5.0378	5.3161	6.0531	5.978	4.6993	6.3563	7.876	7.7376	6.2711	5.0531	6.5806	5.9179	7.2147	9.9585	5.6528	6.2698	4.8718	5.479	5.4165	6.2677	8.2989	6.5469	7.035	4.5975	7.0335	5.2961	6.4751	5.607	6.0525	7.8175	6.308	5.079	6.194	5.3194	5.4195	5.3975	4.9322	5.2983	7.2969	10.3445	4.735	7.7202	6.8873	5.318	6.1391	5.9208	4.3903	4.8851	5.8657	7.019	6.0257	5.9305	6.591	8.353	9.801	6.2797	6.7562	7.2138	3.86	6.671	6.4867
PF3D7_1240900.mrna1_1	PF3D7_1240900.mrna1_1;531	531	9.2825	6.0108	9.2702	5.5647	5.5925	5.1981	5.9771	5.2203	7.3713	9.2277	9.1342	8.9863	5.408	7.1278	4.6876	5.5768	5.8951	5.957	5.5283	7.8146	6.3856	5.4867	5.0312	5.1599	7.6985	6.5406	8.2076	6.5715	8.4702	7.1114	6.0128	4.1077	5.6653	7.5165	5.5966	8.5437	6.2483	4.6206	6.8733	3.5981	4.3951	5.9411	6.8511	6.7569	9.812	5.5925	5.6291	7.637	4.4809	6.1763	5.784	6.2012	9.0602	8.2407	5.845	5.1031	5.4486	5.4172	5.9319	10.6678	6.7439	6.3434	9.8719	6.4697	7.2189	6.3239	5.6482	7.8504	8.8556	6.4867	6.1757	5.6413	6.8903	6.0637	11.4083	5.7921	7.8908	10.6315	6.5376	7.6624	7.0146	6.0875	7.7063	7.6773
PF3D7_1240900.mrna1_1	PF3D7_1240900.mrna1_1;532	532	7.7107	6.2455	8.0083	5.4383	6.7315	4.8074	4.8043	4.0557	6.5523	7.0196	8.4652	8.6321	5.6138	6.4449	4.9796	5.213	5.6282	4.7323	5.7848	7.2957	6.8953	6.0501	8.3235	8.2739	7.2601	5.5653	6.4494	6.1837	7.0589	6.5715	6.6014	6.7131	8.1337	7.3828	5.8836	6.3667	5.1148	5.3823	7.3576	5.2376	4.546	5.5515	5.9369	8.9299	7.5693	4.7955	5.5002	7.4028	4.7918	5.4552	6.0883	5.2044	8.6366	8.6599	5.8647	4.6456	5.0777	6.8226	6.3771	7.1989	5.7674	5.278	9.8548	5.511	6.1849	6.3806	5.4145	6.2228	7.8558	5.1723	6.747	5.2724	7.0951	5.6044	7.8258	6.1315	6.8269	11.0932	6.4426	7.0423	6.9377	5.8775	6.6054	7.6221
PF3D7_1240900.mrna1_1	PF3D7_1240900.mrna1_1;533	533	7.5343	6.0745	6.2679	5.7112	5.8667	4.98	5.636	5.3194	5.5951	7.2604	7.1151	9.7316	5.7645	6.1873	4.8475	6.1194	5.4653	4.5484	5.0488	6.4497	5.8963	6.5239	5.2502	5.8437	6.9807	5.6162	5.2887	5.4535	6.9649	6.378	6.1181	4.9345	6.1701	7.6655	4.9322	5.3306	5.0909	5.9288	6.8101	3.9782	5.1056	8.515	5.0527	5.5913	6.302	5.5248	5.9495	7.5252	4.7181	5.5561	5.1683	4.5577	7.5032	7.6392	4.9179	4.8212	5.3078	6.0851	5.9853	9.4633	6.8319	6.1239	8.0487	5.5753	5.9449	6.8066	6.0557	6.258	8.155	5.406	5.7811	5.7148	6.2817	5.5333	9.4251	6.0745	6.0674	8.7468	6.1906	6.4249	5.9495	6.1481	7.1288	8.1759
PF3D7_1240900.mrna1_1	PF3D7_1240900.mrna1_1;534	534	7.6703	5.7808	8.8735	6.0286	5.3226	6.0535	5.9591	6.0961	5.6185	7.8485	7.5777	7.3409	5.087	5.3885	6.1655	6.6185	5.488	5.3288	5.88	6.6927	6.1295	6.0779	5.0197	6.2168	6.7454	4.4803	6.4822	5.3445	6.7859	6.1387	6.6854	4.8948	5.5546	7.5942	5.0246	5.6058	5.5132	5.1675	7.5035	5.6118	6.0266	9.2016	5.5056	6.0834	5.3122	4.5795	6.1583	7.282	5.6132	5.9236	5.1815	5.3702	8.4729	7.1594	5.8243	5.6879	5.3462	6.5388	5.8253	8.0849	5.8892	6.2698	8.3614	5.5723	6.3618	6.1313	6.3787	5.6112	7.8898	6.21	6.4754	5.4676	6.6696	4.266	8.2227	6.3245	6.335	9.2945	7.0754	6.7695	6.5014	5.6415	5.464	8.313
PF3D7_1240900.mrna1_1	PF3D7_1240900.mrna1_1;535	535	6.8018	6.406	6.2952	5.582	4.3205	5.2292	5.314	5.6479	4.7613	6.4596	6.3618	5.7469	5.7845	4.0959	5.7257	5.4148	5.7107	5.0976	6.2159	7.2862	6.2353	6.3618	4.9814	5.0644	5.9586	5.6017	4.9146	5.8691	6.1359	6.3593	6.5393	4.6253	5.4356	6.0938	5.3462	4.9533	4.8644	5.9651	6.5239	4.8022	5.8331	6.4714	5.6809	5.7565	5.1449	3.5741	6.3122	6.8352	5.3284	4.859	5.7629	3.9212	5.8258	7.4006	5.0518	5.5699	5.2246	5.6314	6.0005	5.8056	5.3377	6.6982	7.6288	5.1119	5.1264	5.6002	4.8058	5.3129	10.272	4.7955	4.723	5.3816	6.2388	5.0175	6.6864	5.4053	6.7503	7.924	6.9456	6.211	4.6724	4.8435	6.1249	7.9309
PF3D7_1240900.mrna1_1	PF3D7_1240900.mrna1_1;536	536	7.582	5.393	6.2153	5.9975	6.7719	6.3973	6.5785	4.8017	6.441	7.2805	9.3071	9.8812	5.7706	6.7201	4.5735	7.5155	6.4733	6.015	4.6899	7.0899	6.3422	5.1799	5.9248	6.6298	7.191	5.8133	7.7953	5.6323	7.6658	6.2871	6.6743	5.9727	6.595	8.2627	5.6704	7.7513	6.2653	5.3677	8.087	4.8217	4.784	8.7036	7.0026	6.9409	7.1619	7.2139	5.3754	8.0775	7.1595	6.2112	5.4326	6.6175	9.6905	8.5497	6.1737	7.7745	4.861	6.213	6.1272	9.0889	5.2574	5.6753	10.7399	5.8058	7.4292	6.0966	5.2464	7.6274	7.0931	5.347	8.3228	5.2713	6.3402	5.5792	9.514	5.8777	7.5398	10.4484	6.4413	7.1608	7.2582	5.0426	7.3175	6.9366
PF3D7_1240900.mrna1_1	PF3D7_1240900.mrna1_1;537	537	8.4364	5.4419	4.8714	6.5006	6.0034	5.9605	7.4278	6.2475	7.814	7.5432	7.4368	9.4688	6.2168	7.2042	4.916	7.027	5.9239	5.8263	5.8179	8.6262	6.4456	5.6415	6.3123	7.0899	8.8269	7.4401	9.2195	5.1675	8.8362	7.3199	6.3262	6.6873	6.7721	9.3774	7.4164	9.0132	7.6979	5.2369	8.4154	5.4712	3.7071	8.2809	8.7068	8.2778	8.3326	6.5598	6.1717	9.3096	6.3835	5.897	5.7013	8.0528	10.8126	8.3853	6.6548	6.4366	5.6814	6.3995	8.44	11.0097	6.4376	7.1392	11.974	7.8997	9.0283	7.849	6.3102	9.3579	8.875	5.0976	7.2471	5.3074	6.9907	6.4246	10.9323	6.5168	7.7633	10.882	7.2108	8.8749	7.5679	6.1661	9.6298	9.1656
PF3D7_1240900.mrna1_1	PF3D7_1240900.mrna1_1;538	538	7.7504	6.156	6.286	6.5838	5.5132	5.8462	8.2466	7.0005	8.0763	6.9067	6.2257	6.6488	6.2409	6.9561	5.6685	6.4803	5.6346	5.7369	6.0259	7.7076	6.038	5.3441	6.6232	6.8812	8.9882	6.6381	7.31	4.4627	8.0579	6.2384	6.417	6.4846	6.7351	9.2344	6.8658	8.2589	8.1198	3.8146	7.3631	5.0566	4.701	10.1135	7.9523	8.2656	7.722	7.5657	5.6628	7.8001	6.0292	6.8373	6.234	7.591	10.8716	7.8551	7.6588	8.5931	5.7962	6.1875	8.6699	11.3041	6.5797	7.4269	10.3358	5.3981	9.4648	7.4406	4.5484	7.2697	6.9005	7.0434	7.4433	5.3125	7.7279	6.8259	11.158	6.7435	7.4778	9.5239	6.5229	9.3229	7.8012	6.3916	7.6194	7.6726
PF3D7_1240900.mrna1_1	PF3D7_1240900.mrna1_1;539	539	8.0479	6.3062	6.2876	7.4311	9.206	6.6892	6.1577	6.4497	9.3066	8.0593	9.0464	7.1773	7.2206	9.4705	8.986	9.0371	6.9954	5.0496	7.4524	6.5917	7.4818	7.6208	5.9231	5.3295	9.5123	7.3384	6.3899	5.0255	6.8519	7.4579	7.968	6.8587	5.5254	9.6907	6.5986	6.0119	7.6462	6.4469	10.0962	6.5446	6.3208	8.5812	8.1645	7.467	6.6115	8.7203	6.8823	9.0957	5.0875	7.3809	5.537	7.8229	6.4851	6.4733	8.4678	8.2384	4.9625	9.1209	7.0214	11.9897	6.5969	10.8745	10.4621	5.254	8.9063	5.5484	6.5402	7.1086	6.0648	8.1065	6.1771	5.3512	9.5752	6.0297	12.0027	6.5969	10.8869	9.3035	6.2319	9.3526	6.0629	6.8272	8.3209	6.4143
PF3D7_1240900.mrna1_1	PF3D7_1240900.mrna1_1;540	540	7.2629	5.8309	5.6047	5.7236	7.4414	5.4568	6.5993	5.2506	6.5354	7.7669	6.9452	5.1799	6.5645	6.7197	6.0953	8.1302	5.8684	5.4909	5.8326	6.4665	5.8686	4.9878	6.8427	6.1426	9.2808	6.0877	11.312	5.7916	7.0994	7.1181	6.7108	7.0014	5.8263	9.6892	5.7698	10.1414	6.2219	5.1276	7.653	5.3719	5.2891	7.9209	10.5454	7.071	7.2166	6.6424	6.094	7.65	5.1355	5.6404	5.8765	12.5742	7.152	6.942	7.1534	6.4811	5.1334	7.4076	5.7921	12.3338	6.0667	11.0277	9.3441	6.1857	7.5941	7.0138	4.6467	7.3818	7.9844	5.6138	6.7096	4.3799	8.5891	5.5364	12.1078	6.6538	11.4014	8.7237	6.3775	8.7376	5.5432	4.8733	7.8745	8.8193
PF3D7_1240900.mrna1_1	PF3D7_1240900.mrna1_1;541	541	6.89	5.3625	5.3491	5.7756	5.7227	5.3194	6.5829	5.4492	5.8253	7.3666	5.2517	5.7968	5.9941	5.5635	4.466	6.9362	5.7871	4.4777	5.5361	6.5524	6.316	5.4793	5.4094	4.5336	6.0453	4.0951	10.4413	5.0117	6.8512	6.4165	5.9757	4.8659	6.1837	5.9006	6.0259	9.8932	5.2589	5.5705	6.3005	5.2388	4.7361	6.2645	9.6167	5.2102	6.2937	6.2703	5.848	6.5788	6.1048	4.8664	5.4091	11.1729	5.6279	5.6215	5.4864	4.4634	4.8475	5.7753	5.6918	11.6366	5.561	6.4509	6.6947	5.2791	6.7981	5.323	5.3114	6.3539	7.3638	5.2776	6.6513	5.4825	5.7107	5.0989	11.6409	3.6633	6.6381	6.9506	6.8449	7.0075	5.7861	3.9021	6.5421	7.6867
PF3D7_1240900.mrna1_1	PF3D7_1240900.mrna1_1;542	542	8.6274	7.4571	6.5847	6.8889	5.8736	7.0341	6.9429	6.519	6.4024	8.991	6.2869	6.0635	6.5561	6.708	6.1564	7.3837	6.8384	4.5856	6.6774	6.8651	6.464	7.8903	7.6116	6.3091	6.9557	7.0955	10.4323	6.527	7.4031	7.1471	7.9641	7.5174	7.5225	7.2213	6.898	9.5205	5.6413	6.6559	7.1792	7.3596	6.0644	8.1145	9.0444	7.2376	7.4845	6.8517	7.904	6.8862	7.1588	6.8572	7.2036	11.492	7.5015	7.2774	6.5547	6.4814	6.0535	7.1489	6.1977	6.14	6.5919	6.5413	6.7783	6.6893	6.9449	6.3234	5.753	6.1751	7.0714	7.6499	7.9662	6.6819	9.2684	8.2753	7.8435	7.6776	8.4496	8.2398	8.0832	8.0931	6.1508	6.717	6.8872	7.5955
PF3D7_1240900.mrna1_1	PF3D7_1240900.mrna1_1;543	543	7.7974	6.1942	3.9727	6.9005	6.522	5.9777	5.4423	6.1855	8.1186	8.0053	4.0704	5.1795	5.8704	5.8897	5.9649	7.6678	6.9443	3.3491	4.8674	5.1309	7.3444	4.594	5.5478	5.1359	5.4686	5.3916	9.4159	4.8166	6.4681	7.702	5.9736	4.6554	5.2192	5.9932	4.4699	6.8909	4.9905	4.9791	5.7412	5.0157	6.586	4.4931	9.3807	6.0622	5.9646	7.685	5.6064	5.4522	5.7608	5.1391	5.7178	11.618	7.0391	5.3273	5.6179	6.6212	5.0609	5.2795	5.4744	5.6352	4.8058	6.5648	6.8603	5.2118	8.798	5.8074	6.1196	5.2494	5.5214	6.6917	6.4986	5.0557	7.2197	6.7287	4.9293	5.953	8.1308	6.7409	6.7634	9.2881	6.7526	7.9862	6.7743	5.1424
PF3D7_1240900.mrna1_1	PF3D7_1240900.mrna1_1;544	544	7.1386	6.2596	6.275	6.1342	4	5.5091	6.4053	6.5761	4.9955	8.4609	6.4454	7.1514	5.9607	4.2242	5.7076	6.6331	7.4421	6.353	4.4323	11.1655	7.6972	5.3252	6.1393	7.9913	6.0564	6.1187	9.8973	6.0065	11.7907	7.0849	11.813	5.6687	7.7889	7.0943	6.4398	9.759	6.4785	5.4832	9.3686	6.7357	5.8704	5.2384	9.5018	8.9142	6.7485	6.4588	6.195	9.721	6.3132	5.9885	5.8092	11.6809	7.7042	8.1695	5.9957	6.2166	5.5407	6.086	6.0618	7.1573	6.4489	7.7411	7.4424	4.7339	6.2913	6.1283	6.1871	5.9653	10.2545	5.6876	5.9796	5.9378	8.2048	5.6212	7.1104	5.2415	9.9738	6.8293	6.0847	6.6736	6.4717	7.0776	6.9592	9.9211
PF3D7_1240900.mrna1_1	PF3D7_1240900.mrna1_1;545	545	6.7409	7.3247	7.3039	5.2716	3.1985	6.9424	6.2602	6.7741	4.2735	8.1522	7.731	7.6665	5.4413	4.6954	5.9554	7.6606	8.1783	6.044	5.2979	11.1634	7.7363	5.779	6.2651	7.1727	6.14	5.4864	10.1089	5.7043	11.5864	7.2377	11.3366	5.2798	7.8491	6.7553	6.5507	9.54	5.9343	5.8629	10.4455	7.5555	6.2481	5.8243	9.6209	9.2316	5.4172	6.7483	6.524	10.2926	6.7444	6.0325	6.0391	11.7379	7.4421	6.9041	6.4983	5.4463	5.394	5.993	5.6949	5.8919	5.9167	7.8676	7.2273	5.2612	6.3261	5.4522	5.4419	6.8384	9.6124	5.8567	6.011	6.074	7.0001	6.3475	6.6826	6.8999	10.0689	6.554	6.5795	7.9302	5.7076	6.0494	6.8148	9.2168
PF3D7_1240900.mrna1_1	PF3D7_1240900.mrna1_1;546	546	6.9477	7.1112	7.1142	5.4722	4.5261	6.763	6.706	7.111	3.6218	7.784	8.1991	6.8315	5.5765	5.4555	6.2972	7.4488	8.0696	6.5406	6.3187	11.1737	6.3693	5.9973	6.1006	8.0408	6.7569	8.3129	10.5516	6.5692	11.5402	6.9485	11.0498	4.9383	7.719	7.0318	8.5411	10.04	4.9946	5.6179	10.224	7.6727	5.278	5.1695	10.4298	8.8346	6.2069	5.7263	6.7661	10.4598	6.9075	5.862	7.0732	12.2382	8.0718	6.875	5.3388	5.1719	5.1375	7.0313	5.6727	6.0259	6.3122	7.7785	7.2543	5.0466	7.7945	5.6358	6.3395	8.0893	9.4666	5.1922	6.0246	5.1534	7.1228	5.8765	6.9991	6.7621	9.5647	7.1928	5.9732	8.6688	5.6441	6.2052	8.5061	9.217
PF3D7_1240900.mrna1_1	PF3D7_1240900.mrna1_1;547	547	7.0021	8.3248	6.8593	7.1951	6.4739	7.5798	6.3131	6.829	7.3251	7.783	6.3102	7.4718	7.5161	7.1377	6.8683	5.7382	8.2643	3.8924	5.8931	11.3805	7.7635	6.1757	5.5798	8.3304	5.5928	6.3029	6.0646	6.4578	11.669	6.759	12.2684	5.545	8.5615	7.035	7.9998	5.1591	4.8728	6.9088	11.2145	9.0444	6.8461	0.696	7.4074	9.6794	5.3985	6.6802	5.3754	10.7254	6.8527	6.0275	6.4856	6.8721	6.3966	6.6799	6.5554	6.5231	5.2813	8.4551	6.3241	7.002	4.9402	7.6756	8.4456	4.9667	7.597	6.7793	7.3377	6.1993	11.1447	6.2213	5.5919	5.4575	8.998	7.0583	6.4205	6.546	10.2345	7.2406	5.323	7.7737	7.3183	8.5948	7.2028	10.116
PF3D7_1240900.mrna1_1	PF3D7_1240900.mrna1_1;548	548	6.7251	7.6221	5.6232	6.4385	5.0018	6.6023	6.643	6.3731	5.7035	7.1055	7.9419	5.9669	6.2806	5.7225	6.7869	6.9119	7.2482	3.7634	5.7104	10.9964	7.2381	5.6896	5.3423	9.8935	5.5515	4.5217	7.9886	5.4581	11.7412	7.3174	11.4352	4.9212	9.5889	6.3717	6.0146	8.4868	5.1719	6.3475	10.206	8.0266	6.2257	4.0409	7.7689	9.9464	5.8081	6.5506	5.8035	10.3082	6.7812	5.5567	6.5968	6.2418	6.7249	6.6365	7.1803	5.9982	5.2095	7.8579	5.6433	6.1027	5.8829	7.8068	10.1905	5.9086	6.1373	6.6793	6.8121	6.716	9.7964	6.589	6.1741	5.6174	8.517	6.4684	6.7229	5.5683	9.9564	10.1136	6.1196	7.1604	6.7739	7.4096	7.3951	9.8972
PF3D7_1240900.mrna1_1	PF3D7_1240900.mrna1_1;549	549	6.8814	7.9992	7.0579	5.1408	5.4175	7.6047	6.0023	6.5455	6.8348	6.8253	6.5413	6.6505	6.2199	4.4356	6.6256	6.2681	7.4379	4.4594	5.1453	10.9693	7.2216	6.3783	6.8676	7.6906	6.0323	7.826	5.8721	4.7219	11.3919	6.3776	11.689	5.4091	7.4735	6.5783	7.325	6.2908	5.6562	6.0518	11.1084	7.666	5.8968	2.8217	7.1314	8.8001	5.6005	8.7566	5.6585	10.7577	6.7166	6.1502	5.9743	5.8515	6.5818	5.3427	6.7961	7.8023	5.8153	7.8128	6.1605	5.4812	6.3347	7.6004	10.39	4.4323	6.0583	6.1556	8.2248	8.0209	9.666	7.5479	6.6988	6.1959	8.9471	6.6002	6.6723	6.5875	10.032	10.1537	5.6349	7.3907	6.6918	9.0996	8.3435	9.0974
PF3D7_1240900.mrna1_1	PF3D7_1240900.mrna1_1;550	550	7.1533	6.9812	7.0735	5.5251	5.2028	6.8131	5.8245	5.779	4.7479	7.9549	6.5776	6.4207	5.9688	5.95	6.1398	5.7178	5.3684	3.903	6.6344	10.7766	6.9013	7.1175	5.7371	7.1063	5.9853	5.2743	5.2422	5.4986	11.2346	6.614	9.5521	5.6121	7.5832	6.589	5.8447	5.5395	5.4229	6.464	10.4599	7.6024	5.8349	5.3565	7.2396	9.0539	6.3261	7.3853	6.8231	10.1659	6.4689	5.8009	6.5706	6.4547	6.2763	6.8374	5.9812	6.0018	5.4922	7.2308	5.7216	5.3975	6.5935	7.9303	10.4085	5.0036	4.9355	5.6859	8.0863	5.269	7.5877	7.5171	7.2915	6.0396	8.46	7.2505	6.9796	7.2938	10.1561	10.5541	6.4793	6.0092	6.4911	8.9827	6.8946	7.2998
PF3D7_1240900.mrna1_1	PF3D7_1240900.mrna1_1;551	551	6.4527	6.4944	6.9657	5.7315	5.2153	6.2585	5.9057	4.7677	3.6938	7.5465	5.3954	6.1689	5.4676	5.5106	6.0148	5.9432	5.31	6.339	5.5326	9.8032	7.2833	6.4376	6.7616	7.9112	5.5367	6.4788	4.9676	5.9784	10.1591	6.9436	11.0834	6.2118	7.862	6.0864	6.974	4.0461	6.6669	6.8135	9.7461	6.5932	5.0879	3.3045	7.876	9.4438	5.9201	5.6929	6.8128	9.56	7.3079	7.4412	6.1365	6.0297	7.7705	5.9293	5.7043	4.408	2.263	8.3673	5.1449	7.5434	5.5081	8.5381	10.6742	4.0968	5.3878	5.0072	8.5493	8.1305	6.9299	5.4692	5.114	5.7112	8.8029	6.6328	7.6164	5.2843	10.5125	10.43	4.8125	6.1775	6.0468	9.4138	8.3514	7.1248
PF3D7_1240900.mrna1_1	PF3D7_1240900.mrna1_1;552	552	5.9968	6.3464	6.6344	5.2566	3.796	5.5119	5.2403	5.3975	3.9174	6.3103	5.5859	5.467	5.266	5.3526	5.7716	6.2061	4.9809	6.5362	4.211	8.846	6.1973	6.5674	6.4665	5.0475	5.7581	5.6088	4.1152	4.6264	9.0147	6.2428	10.362	5.6132	6.5603	6.5306	6.1416	4.796	7.2163	5.4279	6.8962	5.8664	4.2787	5.353	7.1667	9.0546	5.1069	3.4725	5.3399	7.1172	6.2724	6.8467	7.6054	6.8143	3.433	6.6826	4.9919	5.5176	5.3341	7.9746	4.9754	3.7257	4.6165	10.3397	10.672	4.2765	5.479	6.1971	8.7751	7.9665	5.0712	6.1717	3.9307	6.0873	8.4874	6.5884	4.9098	4.3526	10.9894	10.5559	5.1305	6.1121	6.6541	9.5685	8.5173	7.3651
PF3D7_1240900.mrna1_1	PF3D7_1240900.mrna1_1;553	553	8.145	6.0527	7.1936	5.9042	6.3505	6.3778	5.6769	4.8679	4.7109	8.225	5.2005	6.1092	6.5573	5.5521	4.6053	5.9423	6.0715	6.599	6.4499	7.9823	6.5254	5.2052	6.5006	5.9846	5.7811	4.3583	4.8679	6.4935	7.9515	5.8883	7.6991	6.0725	5.8878	5.2758	4.5379	3.9212	7.6776	5.8019	8.4283	5.8868	5.111	6.2952	6.27	8.6688	6.6426	5.6988	6.9483	8.2519	6.3478	4.8885	6.3466	4.6129	4.915	6.6549	5.7921	4.1497	5.1064	12.8858	4.9477	5.7211	5.5607	8.4593	8.8879	5.0505	5.3158	4.9212	7.8837	8.0671	7.1204	5.5441	5.6733	4.8545	13.1581	5.3827	6.1487	6.2346	10.3911	9.0604	5.5789	6.4824	5.1231	7.4975	8.116	7.0785
PF3D7_1240900.mrna1_1	PF3D7_1240900.mrna1_1;554	554	6.1272	6.0609	5.822	7.1205	4.0687	4.8948	5.797	5.254	4.6502	6.9443	6.3109	6.437	6.1755	4.0383	4.7803	4.6053	5.5116	6.5501	4	7.7869	5.5317	5.275	6.0106	5.2928	5.1465	4.634	5.5236	5.7018	7.9076	6.5705	7.0767	5.2772	5.9134	5.9115	5.9439	6.2613	4.7506	4.925	7.7021	5.8709	4.8465	5.434	6.3174	9.2215	5.6957	4.2126	6.507	7.5277	5.2898	4.8674	6.0639	5.2698	4.7274	6.44	7.0225	4.4893	4.5601	7.8743	5.1396	5.2188	5.466	9.7871	6.8044	5.2137	5.3705	5.6179	7.4889	7.8689	6.7883	6.3952	4.4757	5.0492	9.0071	5.4666	6.7795	4.7761	10.3961	7.3397	5.5978	5.7952	5.1119	7.2625	8.0425	6.5768
PF3D7_1240900.mrna1_1	PF3D7_1240900.mrna1_1;555	555	6.3551	6.1813	5.954	6.7849	4.3792	4.4744	6.0396	4.669	4.5261	7.2242	5.9584	8.3908	6.9886	3.8237	5.4439	5.682	5.0942	4.9463	5.9713	6.6359	7.614	5.2203	7.338	5.5254	5.2924	4.5595	4.5999	4.9011	7.4206	4.7845	6.8502	7.2719	4.9796	4.975	5.4472	5.3885	5.4453	5.6439	7.4571	5.6032	3.8309	5.1489	6.1283	8.6762	5.7999	4.8435	6.2024	7.5846	5.8982	5.1127	5.6206	5.1085	10.7921	6.1607	5.3266	4.4886	4.7835	8.393	5.4097	6.6531	6.2159	7.1692	6.2931	5.2475	5.073	5.8014	7.2484	7.6087	6.3372	6.7979	5.9914	4.4912	8.6829	4.9463	6.0947	5.6559	8.7357	6.541	5.8048	5.1735	5.9793	7.4465	8.7138	7.0859
PF3D7_1240900.mrna1_1	PF3D7_1240900.mrna1_1;556	556	6.7011	5.1811	5.2884	5.489	3.4074	4.8329	4.5059	5.6282	3.8237	6.5788	5.2965	9.585	6.3633	2.1731	5.1436	5.0652	4.8689	5.0157	3.6871	6.1305	6.1795	4.266	3.9542	3.3547	5.1574	4.4777	3.6171	4.6736	6.2937	5.5838	6.1112	3.5934	5.503	5.2731	4.0426	5.2067	5.3861	5.9896	7.3926	4.5429	4.0747	4.7495	5.1235	5.4983	5.8704	4.4429	6.4955	7.6976	5.4022	5.3052	5.2861	5.8276	10.2123	6.5592	5.7692	3.99	4.09	5.3906	5.3295	7.8632	4.0081	6.4251	5.7203	5.7517	4.2743	5.6528	7.1672	6.4611	6.6401	4.9083	5.1006	4.6927	5.1639	5.3992000000000004	6.9526	5.2642	8.4029	6.1924	5.2735	5.5844	4.4128	6.9212	6.8707	6.0402
PF3D7_1240900.mrna1_1	PF3D7_1240900.mrna1_1;557	557	6.5064	4.7814	5.7159	5.9293	5.0188	5.0682	5.6029	5.9844	3.8063	6.9233	5.7068	6.4691	6.0909	4.7388	4.7866	5.2133	5.2036	4.1619	4.6536	5.8841	4.9941	4.6229	5.5239	5.6977	4.9255	4.1497	3.6206	5.5686	6.9234	5.299	5.978	4.4283	6.7185	5.0815	4.4216	5.0157	4.839	5.8829	6.7906	5.375	4.0215	5.278	4.6656	4.6171	4.9995	4.0985	4.5717	7.2637	3.845	5.8181	4.7393	5.3778	5.1285	5.7926	5.6159	4.8802	5.6135	5.8565	5.6162	5.4152	5.9686	6.1359	5.561	4.8202	6.5974	5.373	5.7618	5.5665	6.7078	6.2617	3.8953	5.4816	6.1014	5.4476	5.8248	5.9385	6.7403	5.6653	6.0275	5.7189	6.1029	5.7385	5.8873	7.1119
PF3D7_1240900.mrna1_1	PF3D7_1240900.mrna1_1;558	558	7.9636	5.5714	5.7423	5.8892	5.2357	5.5361	5.0246	4.3205	4.8248	7.565	4.0566	6.4756	5.8921	2.406	5.1635	5.3927	5.4296	4.6993	5.7751	6.2924	5.1807	5.4263	5.243	4.6921	5.4033	4.0383	4.7751	4.189	6.238	5.5613	5.7398	4.2802	5.6696	5.9298	5.0135	4.813	4.3031	5.6653	6.6887	5.3248	4.6702	4.9773	4.5497	4.8948	6.5368	5.3114	6.8151	6.5251	4.6616	5.7377	5.5129	5.4039	5.4313	6.0997	5.2199	4.0583	6.3432	5.7439	5.9812	5.7621	5.7189	5.0067	5.5046	4.6299	4.9509	5.2475	5.5481	5.3736	7.0225	4.9837	5.7544	4.4087	5.9964	5.6814	4.0418	5.3944	6.0034	4.366	5.6781	5.1783	5.1119	5.5037	5.6308	6.898
PF3D7_1240900.mrna1_1	PF3D7_1240900.mrna1_1;559	559	6.5433	5.1811	5.029	5.9812	3.5273	5.0883	5.7806	4.2593	4.0951	6.5595	5.7973	6.3985	5.6938	4.067	6.2359	4.6775	5.5996	4.6949	5.6949	6.4676	6.297	5.3259	5.995	6.3612	4.5886	4.0942	4.813	4.8379	6.4009	6.4975	5.7613	4.7986	6.4038	5.437	5.0747	4.5002	5.3009	4.2987	6.7908	5.0989	5.4976	4.3455	6.0065	5.8507	4.3667	5.3136	6.5182	6.8727	3.3964	5.1759	5.4647	5.2016	4.8314	5.9729	5.5295	4.785	4.6531	5.1823	5.6314	5.6522	5.8982	6.9211	4.1969	5.4832	4.4026	5.5242000000000004	5.7623	6.2199	6.9979	4.3992000000000004	4.7835	5.5506	7.4429	5.7131	6.0915	5.6194	5.9609	5.6121	6.1123	4.7208	4.2032	5.0968	6.0372	7.1082
PF3D7_1240900.mrna1_1	PF3D7_1240900.mrna1_1;562	562	8.8397	5.3778	5.4135	6.254	5.8032	5.0531	5.9793	5.5404	5.5871	7.9687	5.7315	5.3505	5.5653	5.3768	4.2388	5.546	5.7189	4.225	5.2731	6.6918	6.2587	6.2952	5.8667	6.3447	6.8945	4.4162	3.7192	6.1148	6.9651	6.1544	6.8637	3.852	5.5826	6.4769	5.2634	6.6841	4.7623	5.6738	6.0538	5.6631	4.1882	5.2453	5.3045	6.4482	7.8609	4.585	6.6949	6.4216	4.3198	5.8851	5.0631	5.9021	3.8176	6.8336	5.0993	5.6865	5.1465	6.3318	5.7842	8.3447	6.5583	6.7814	6.0137	6.4426	5.0184	5.6229	5.2373	5.5298	7.3509	6.1904	4.2824	4.3248	5.9725	5.8795	8.219	5.8066	7.0314	7.0767	7.119	6.5896	6.3226	4.7404	6.4217	6.393
PF3D7_1240900.mrna1_1	PF3D7_1240900.mrna1_1;563	563	8.5853	5.4941	5.8694	7.6275	6.2236	5.7203	6.6872	6.323	7.098	7.534	7.4485	7.8206	7.2678	5.2353	5.8657	5.5674	5.5937	4.5515	6.306	7.9047	6.624	6.1973	5.8347	7.227	6.7343	6.1033	9.2451	6.507	7.5622	7.3944	6.631	5.6628	6.811	6.753	4.9274	10.0178	5.7142	6.6431	6.9709	4.856	5.4725	5.2555	8.8602	10.3684	8.4242	4.2016	7.2578	6.9353	4.9449	10.8421	7.0456	5.5711	9.2159	6.548	5.373	4.2884	5.2441	6.3187	6.6638	13.8864	5.7068	6.8495	5.7509	5.204	4.3618	7.3794	5.0657	5.8166	7.8181	5.6294	4.6826	5.2694	5.8812	7.5201	14.0402	6.6129	6.9398	5.5592	7.0282	12.4338	5.7112	5.3431	6.8747	8.1036
PF3D7_1240900.mrna1_1	PF3D7_1240900.mrna1_1;564	564	12.8994	6.3728	5.4627	6.4723	5.9119	5.2581	5.4266	5.6834	6.1156	10.5989	5.4097	6.5229	6.8911	6.1459	4.8733	5.5308	5.8321	4.9011	7.9982	7.0194	6.1882	10.7229	5.2638	6.869	8.4712	4.5367	14.1825	10.3406	6.34	6.1223	10.7252	5.8994	6.1727	8.4648	4.9551	14.1999	4.4822	8.7051	6.7229	5.1461	4.8856	7.1604	7.5007	9.8409	12.4914	5.8425	8.093	5.4246	5.897	6.4264	6.3092	5.1835	6.7584	10.1501	5.3985	5.4666	4.5267	7.0006	7.0193	9.7797	9.9724	6.0108	5.342	6.1087	4.6882	7.003	4.9639	7.4003	8.0384	4.8273	5.7189	4.9241	7.5697	7.2477	10.8634	9.8835	7.9157	7.2256	6.7723	5.9757	9.1431	4.2683	7.2499	8.4044
PF3D7_1240900.mrna1_1	PF3D7_1240900.mrna1_1;565	565	6.37	5.6631	5.193	6.5365	6.6122	5.7156	5.5844	5.0094	5.732	6.5401	5.5295	5.6334	5.3391	5.3245	7.256	4.8329	5.7425	3.5286	5.8934	6.8178	5.1449	5.8462	5.4433	6.692	7.1321	4.7645	4.3074	4.5951	6.4809	6.371	6.5566	4.5398	5.8364	7.0369	5.4165	4.4938	5.3487	6.4944	5.7466	4.3226	4.5607	5.7287	4.3554	9.4621	6.0566	5.6244	5.0117	5.8089	5.4313	4.9155	5.8089	5.9759	5.005	10.5766	4.6398	5.3558	5.2731	7.3447	5.8071	4.8505	6.1085	6.583	5.6932	5.044	5.3782	5.712	4.3262	5.9141	8.4235	5.6415	4.3778	5.9718	7.7859	5.393	6.2026	5.9732	7.1965	6.1769	6.9241	6.4909	5.6901	5.6576	6.4733	7.8041
PF3D7_1240900.mrna1_1	PF3D7_1240900.mrna1_1;566	566	6.1783	5.7293	5.4479	6.7035	4.7671	6.2279	5.2884	4.6899	5.2388	6.708	5.511	5.9423	5.7442	5.7175	6.1241	5.4738	5.5376	4.889	6.1735	7.4787	6.2709	6.3052	4.7835	6.3152	5.4005	5.238	6.0503	4.8314	7.0785	6.1346	7.0617	5.2928	5.2746	6.1052	5.0224	4.2063	4.7279	5.6764	5.1807	4.2095	4.9855	5.5699	5.8802	7.6253	5.5457	5.2145	6.4696	7.0117	4.8948	5.8577	5.4822	6.2988	4.8943	8.9768	5.8765	5.2739	5.8352	7.0407	5.8552	4.8379	5.6349	6.6143	5.9907	5.093	5.1938	5.5097	5.2411	5.6124	8.5956	5.7184	5.7057	5.9665	7.6976	5.348	5.6823	6.6131	6.8704	7.0912	6.6459	5.9644	4.1177	4.2141	5.9385	8.7839
PF3D7_1240900.mrna1_1	PF3D7_1240900.mrna1_1;567	567	7.3961	7.4069	6.5543	8.1523	6.8641	7.3848	6.0023	4.8283	7.4808	8.4107	8.4954	7.454	8.4446	7.1156	6.3255	5.939	5.9074	6.12	6.7714	6.0303	6.0641	6.2008	6.0783	8.4693	7.3003	5.2887	6.7111	6.0435	6.4046	6.6088	7.8025	6.1344	8.1258	8.364	5.4145	5.1775	6.3284	6.4406	5.8917	6.0646	5.0286	6.7811	8.4512	9.8676	8.6268	6.0915	6.8415	6.366	6.7347	7.0265	6.6328	7.846	6.2141	10.8372	6.6126	6.6203	6.1657	8.2522	6.1791	5.6696	6.7134	7.1551	6.7074	6.2664	6.2143	6.2257	4.2817	6.5651	8.4763	6.8618	6.3756	6.5311	9.4444	6.4655	7.2739	7.5336	7.9789	8.5166	7.1737	7.0382	6.223	5.1985	6.4663	9.3941
PF3D7_1240900.mrna1_1	PF3D7_1240900.mrna1_1;568	568	7.2259	6.7827	5.9932	8.079	7.0441	8.2673	8.9073	8.3782	5.9009	7.4131	7.8226	11.7969	8.3753	7.111	6.8835	5.4851	8.8395	5.0522	5.8359	10.9928	5.8022	10.7799	7.2184	9.686	10.8563	4.2487	6.4524	6.2572	11.5965	6.3178	10.7747	8.532	9.164	11.5346	5.8485	5.9305	6.8942	6.7474	7.4403	5.2709	5.4449	6.999	7.3275	9.6837	6.7807	6.6091	7.4924	6.7377	5.464	7.325	7.2872	8.0721	5.898	10.906	6.6172	5.6476	5.9158	7.8256	6.387	6.4464	9.6969	7.3434	6.872	6.4676	5.7639	10.1273	5.4356	5.8919	9.0004	7.4181	5.985	6.1467	9.3794	5.8507	6.7447	8.9478	7.1673	9.2197	7.8248	6.4686	9.8923	5.6873	6.3804	8.8107
PF3D7_1240900.mrna1_1	PF3D7_1240900.mrna1_1;569	569	8.7244	7.3331	7.7921	10.3145	7.673	8.7767	8.3567	9.0957	8.1895	8.9344	6.8527	11.0122	9.8459	8.1089	6.9141	6.5593	10.1859	6.5311	6.1266	8.9705	7.6598	10.1467	7.7354	9.4505	7.9418	6.2769	7.2701	5.8826	9.2054	7.8951	10.3224	7.7774	9.6401	8.2192	5.7975	7.1488	6.9703	6.3581	7.5777	4.8425	5.1875	6.8642	10.525	11.792	8.4028	7.972	7.2133	7.3501	6.4413	8.2238	6.8499	9.0111	7.3906	10.8598	6.6085	8.2371	7.6311	9.2456	6.529	8.2901	7.6535	7.1514	9.0389	6.387	5.7968	7.1595	6.6968	6.4645	7.3626	6.835	5.857	8.3816	10.4339	7.1741	7.3723	8.3825	8.2307	9.1433	7.5801	7.9266	7.8282	7.0084	7.501	7.7253
PF3D7_1240900.mrna1_1	PF3D7_1240900.mrna1_1;570	570	10.1383	7.1221	7.7686	10.2584	7.591	8.9794	7.719	8.371	10.143	10.078	7.5341	11.7846	9.5394	8.1765	8.8103	7.7068	8.8463	6.4862	7.2204	9.7667	7.81	9.9443	7.4166	8.6725	8.0377	5.8987	8.1067	6.9445	9.0724	8.3961	10.0753	7.9164	9.1745	8.6797	5.3844	7.8012	10.6739	8.8048	7.8097	5.2698	5.9305	6.7486	10.515	10.7964	9.3119	9.258	8.3302	7.8649	6.5449	7.9277	7.6641	9.9773	8.0977	11.1603	6.2623	11.9018	8.1521	9.4105	5.9837	6.6241	9.516	8.398	9.6245	7.2538	6.1447	8.1538	6.2213	6.2873	6.2411	7.763	9.3381	9.1424	10.9578	7.7107	6.9907	9.7007	8.839	9.4171	8.2965	7.7492	8.9939	6.5388	7.8376	6.6963
PF3D7_1240900.mrna1_1	PF3D7_1240900.mrna1_1;571	571	9.3218	7.2637	7.8804	9.7383	8.4852	10.1346	9.8988	11.1401	7.9839	9.229	7.701	14.6857	9.6543	8.2861	8.8195	8.6246	11.2721	7.1384	7.3359	13.6646	8.499	11.4482	11.7632	12.056	13.5994	6.7234	9.9799	7.1261	13.463	8.6454	12.1209	12.7516	12.1676	14.3158	6.8732	9.5292	8.7627	11.7831	8.5956	6.7319	6.1254	6.9824	11.2702	10.9873	8.6084	10.5545	11.2481	8.4395	7.6826	7.8689	7.8117	10.2053	7.9522	11.2163	6.7832	11.0919	9.1128	8.8134	6.4474	7.1895	10.7603	9.8554	9.8078	7.9231	7.5256	9.9604	6.2636	8.5841	6.537	7.76	9.3702	8.8584	9.9268	7.1408	8.5167	11.1523	10.0616	9.4717	8.391	7.4442	10.2316	6.7282	9.3541	5.9616
PF3D7_1240900.mrna1_1	PF3D7_1240900.mrna1_1;572	572	8.6549	5.946	6.4153	8.4205	6.2259	8.4897	8.4294	8.6716	6.6788	7.8003	6.4426	9.1373	8.3139	7.1119	6.3818	8.2572	9.6128	4.6696	5.5179	7.7348	7.1202	9.2194	6.995	9.639	7.5459	5.2787	6.2765	6.6376	8.1735	7.3588	9.6681	6.9956	9.275	8.2197	5.8982	5.6642	6.5339	7.2332	6.2867	4.5008	4.5527	5.3172	9.9878	11.3034	8.2898	7.4494	6.5503	6.8883	6.8593	7.5824	6.4824	9.5335	7.4661	10.004	5.7396	8.7669	5.9766	8.018	6.4743	6.1898	6.8924	6.4575	8.845	6.4094	6.7459	7.3874	4.9914	6.0365	8.984	5.8283	7.8225	7.1028	8.7315	5.6963	6.6021	7.9169	7.3098	9.1494	7.1293	6.9967	7.1261	6.3535	7.6199	8.9615
PF3D7_1240900.mrna1_1	PF3D7_1240900.mrna1_1;573	573	8.7466	6.5254	6.3311	8.3698	7.2288	9.492	8.8057	8.4135	8.4945	8.6688	7.5312	11.4903	8.5368	6.7346	8.2344	9.77	9.2258	8.9659	9.5212	9.1223	9.1979	10.4397	7.4409	9.4778	8.6747	6.189	7.8912	10.3065	10.4545	8.4251	10.8183	7.6628	9.4129	9.1096	6.4728	7.9183	11.6541	9.3167	7.6312	5.1039	6.0036	7.302	8.0064	9.0706	8.4087	10.6279	9.3949	7.4203	8.6196	8.4975	7.8959	8.291	9.6041	10.6892	6.8391	11.8337	9.0593	9.1209	7.2026	6.8388	8.3698	8.6259	9.7171	7.3583	7.8201	9.7717	6.889	8.8537	7.8925	7.6346	9.6501	9.9558	9.6489	7.0102	7.6	9.5168	9.9292	9.5211	8.1272	8.6259	9.6686	8.2204	8.9128	8.7555
PF3D7_1240900.mrna1_1	PF3D7_1240900.mrna1_1;574	574	8.5911	7.2484	7.3162	8.1825	7.113	9.7331	10.4716	11.1476	7.8083	8.9131	7.1161	14.4337	8.0062	7.5277	8.741	10.4486	11.3901	11.2763	9.6099	13.186	9.5375	12.0535	11.7859	12.1544	13.8556	7.1858	9.3461	9.7147	13.7537	9.5475	12.8705	11.8331	11.985	13.9838	7.2438	9.2986	9.7247	11.5594	8.669	6.7944	6.4951	5.8181	9.4832	8.7392	8.5159	9.6904	11.7926	9.11	9.9055	8.5588	7.6323	9.6169	9.4082	11.1263	6.1029	11.2411	9.54	7.0824	7.1708	10.0137	10.6574	9.8238	9.5889	9.0419	7.6708	9.662	7.3758	10.258	8.5484000000000009	7.699	8.9696	10.4123	8.7662	7.8712	9.9041	10.6437	9.8006	9.639	9.1357	8.5118	10.3184	8.2443	10.7823	8.5864
PF3D7_1240900.mrna1_1	PF3D7_1240900.mrna1_1;575	575	7.3796	7.1891	6.9248	7.0547	4.9932	7.922	7.2017	6.73	5.5951	6.9253	6.4936	8.5997	6.7974	5.3964	6.5097	6.8316	7.4221	7.7751	8.4488	7.5287	8.3466	8.6614	5.9656	7.8787	7.4554	5.1342	6.2219	8.0975	7.8665	6.7981	7.5804	6.354	8.4584	8.4555	6.0235	5.9399	6.3736	7.352	7.132	4.7104	9.5976	6.1667	6.7309	7.9063	6.6772	7.1876	8.3712	6.4189	8.6423	6.5612	6.47	6.4109	6.9862	9.0173	5.1691	7.1598	7.8943	7.7394	7.2637	6.2205	6.9036	6.812	7.0011	5.7382	6.1819	6.2625	6.1381	8.504	8.5023	7.1253	8.7433	6.6638	7.8592	6.7772	6.083	7.0836	7.1152	7.7969	6.6029	7.2566	6.9203	5.7195	7.8688	9.6296
PF3D7_1240900.mrna1_1	PF3D7_1240900.mrna1_1;576	576	6.6896	5.7371	5.2566	6.5746	5.6834	6.9498	6.3679	5.6713	5.6753	7.156	6.19	7.8434	5.9934	4.067	5.6358	6.5005	5.9526	5.5844	6.898	6.9581	7.8056	6.6436	5.3161	7.3105	7.2649	5.1089	4.2898	5.7247	6.7481	6.1085	6.7981	4.2008	7.1156	7.3521	5.7118	4.0993	5.2472	5.8567	6.0047	5.2939	5.8379	5.7178	5.3034	5.9388	5.5091	5.1926	7.5889	6.6568	7.5783	5.2055	5.5182	5.99	6.1106	7.3227	5.68	5.9272	6.1299	7.5692	6.1391	5.0613	6.7129	6.8094	5.2746	5.7423	5.7772	4.6713	5.4259	7.6673	8.0518	6.6011	6.6786	6.5401	8.2819	5.7222	5.4413	6.8505	6.7207	6.6918	6.8994	6.774	5.1081	5.9284	6.8076	8.5844
PF3D7_1240900.mrna1_1	PF3D7_1240900.mrna1_1;577	577	7.1604	5.6545	5.3611	7.4162	5.3381	6.7022	6.8326	6.007	5.5573	7.4132	6.5541	6.059	8.9331	4.7645	6.5045	6.5217	6.8088	8.2084	6.7339	7.347	6.8784	9.7629	6.8759	8.3425	8.2834	5.2441	4.8364	7.8233	7.0044	6.8309	9.8691	7.0881	8.3997	8.3871	5.9427	4.6259	5.3572	7.163	7.6726	4.9928	5.8058	4.9681	6.2703	6.3688	6.2795	7.3918	7.8752	6.8262	7.3395	8.7728	6.2453	6.3413	7.6521	9.6682	6.0676	5.8943	7.1435	8.4504	6.5518	5.5948	6.2759	7.4457	5.8953	6.1272	6.8684	5.9837	6.1041	8.9773	9.0485	6.1062	8.159	7.3802	8.5696	6.2998	7.2616	6.7678	8.0273	6.6248	6.8678	7.5531	6.4291	7.0884	8.3831	8.6605
PF3D7_1240900.mrna1_1	PF3D7_1240900.mrna1_1;578	578	8.804	5.8286	7.3397	7.5616	6.2802	7.0001	7.448	7.6188	7.6062	8.5185	6.4869	8.1672	8.0085	6.4388	6.9695	8.1488	7.5068	11.0703	8.3652	8.1033	8.0053	10.7253	6.1693	8.8311	10.3458	5.9855	7.5012	8.2401	7.6646	9.021	10.6267	6.2007	8.9593	10.3965	6.3574	6.5661	6.7065	7.8658	7.2545	5.2931	6.9984	3.9764	7.1979	7.0648	7.8422	9.1363	8.2459	6.972	7.7769	8.9795	6.393	6.5206	8.3011	9.3713	6.2332	9.7415	7.9385	7.3446	7.3703	5.9451	5.5607	9.1891	6.7115	6.2443	8.0205	6.682	5.9602	10.4904	8.0383	6.364	9.1601	8.0409	8.7966	7.556	6.803	7.5159	7.9667	6.5821	7.2041	8.1716	7.2651	6.7553	10.3741	8.5109
PF3D7_1240900.mrna1_1	PF3D7_1240900.mrna1_1;579	579	6.3418	6.4366	6.0405	6.4936	6.0561	5.8951	5.8004	6.6713	6.1611	6.5673	5.9243	3.8728	5.9825	5.5301	5.1934	6.3866	6.2409	7.0824	6.3219	10.268	6.2679	6.3156	5.5561	7.997	8.5482	4.9593	5.6097	6.0581	7.0268	7.1778	7.1416	5.1428	8.792	8.7262	5.3705	3.9269	5.4575	6.9939	5.8329	4.0391	4.9649	4.4803	4.0063	5.7522	7.6569	7.3139	7.9048	5.896	6.2122	8.054	5.5154	6.0548	5.8138	9.0133	5.5644	7.036	5.8696	7.4384	7.4227	4.3103	5.1847	7.0868	5.7082	5.5258	7.7481	5.8919	4.6456	7.5986	9.3864	6.0953	7.7981	6.7382	7.3704	6.2506	6.1867	6.6793	7.4937	7.3093	7.5566	6.383	5.2761	5.5014	7.3272	9.2362
PF3D7_1240900.mrna1_1	PF3D7_1240900.mrna1_1;580	580	6.902	5.7669	5.155	6.0762	5.8245	5.8364	5.4512	6.2797	4.6826	6.5984	5.9425	5.6488	5.7082	3.1359	5.2887	6.0785	5.3302	6.211	6.5201	7.4407	6.0585	6.2865	6.0275	7.9479	7.9638	4.2795	9.4251	5.8298	6.7727	6.5401	6.697	5.4033	7.7109	8.6221	5.4973	10.0662	4.7735	6.8181	6.4561	5.6194	5.3009	4.8958	5.2891	5.7285	5.3085	5.7957	7.3476	6.1815	5.054	7.2195	5.7955	5.7487	5.2795	7.9236	7.6256	5.5954	6.2052	6.4959	6.7849	6.8616	6.1422	6.2143	6.0583	7.8591	5.0917	5.4192	5.7983	6.3422	9.5449	6.3123	6.1753	6.3192	6.9205	6.127	8.1676	6.3295	6.3051	7.3531	8.9158	5.7027	6.3653	5.9138	6.7743	9.1153
PF3D7_1240900.mrna1_1	PF3D7_1240900.mrna1_1;581	581	6.6896	5.8405	5.2304	5.8138	5.3709	5.7973	6.0587	6	4.9937	6.9388	6.2702	5.3012	6.2428	2.0072	5.4029	6.0828	6.2909	7.6321	5.4012	6.8425	7.6891	7.6118	5.4558	8.0814	8.5007	4.8629	8.4046	5.3501	6.3714	7.6302	8.3413	5.2987	8.4587	8.583	5.602	7.4067	4.373	7.647	5.935	5.877	4.669	5.0405	6.4279	6.2487	5.814	5.7819	7.9996	5.8354	6.458	7.1443	5.516	5.0561	3.332	7.8197	8.1529	5.7463	4.9676	5.6571	6.8898	5.7546	5.1396	6.7025	4.5217	6.7434	4.995	4.8197	5.1538	6.4232	9.5487	6.6477	5.8746	5.2563	6.8721	6.7233	6.7207	6.7423	6.8829	6.6539	7.8549	6.1679	5.3764	6.1434	7.5416	8.8696
PF3D7_1240900.mrna1_1	PF3D7_1240900.mrna1_1;582	582	8.6531	5.4545	6.1428	6.5838	6.4091	5.4764	6.9468	8.2844	7.1178	9.0916	6.804	7.1023	6.0435	7.167	5.2012	6.8807	8.1348	9.107	7.461	6.9258	10.1194	7.6064	6.077	8.915	9.2417	4.0687	9.5241	8.2512	7.1497	11.0601	7.0509	5.4138	8.8967	10.6107	5.0963	9.3455	5.5889	7.9242	6.8736	4.7808	4.9198	5.0286	6.2798	6.7234	8.3003	7.8793	8.5199	7.2493	5.5735	7.9916	6.2538	6.7947	5.2012	8.6855	8.6183	7.3397	5.7469	8.1158	7.7257	7.9208	7.3554	9.3564	6.5911	7.8379	6.6981	6.3232	7.4647	9.2559	7.1467	6.8085	7.5974	6.8269	9.8031	8.3144	7.6665	8.3083	9.8236	6.4504	8.5102	7.2366	6.4621	8.9007	9.5155	7.2337
PF3D7_1240900.mrna1_1	PF3D7_1240900.mrna1_1;583	583	10.0637	6.1902	5.4226	5.5957	5.4114	6.784	6.6103	7.5692	4.3667	10.0045	6.0328	6.7844	5.3023	3.275	6.4619	7.3871	7.6008	6.7641	6.6927	7.8796	11.4633	5.6026	5.8592	8.216	8.557	4.6769	8.7435	6.2926	8.6156	11.3276	6.4912	5.4459	7.5469	10.0317	3.9588	9.2953	5.5354	6.347	7.1246	5.6921	5.3423	6.1438	5.5333	4.7463	9.798	7.4962	6.7038	6.7509	5.3628	8.1607	6.1043	6.6695	3.278	10.3705	9.5459	7.2016	5.3402	9.1158	7.7454	8.2389	10.3657	8.7163	10.7422	7.6406	5.5595	6.9099	5.3851	8.4503	10.6931	8.561	6.1799	6.8058	10.2678	7.546	8.6516	10.6055	8.5422	9.4283	8.2105	6.4845	7.1889	5.0832	8.8705	9.5289
PF3D7_1240900.mrna1_1	PF3D7_1240900.mrna1_1;584	584	9.8955	4.8595	5.6026	6.5606	4.8048	5.7918	6.9316	7.253	4.7522	9.6534	4.8987	7.4149	5.8792	4.7015	6.156	7.5385	7.9216	4.3792	4.1747	6.8401	11.5537	5.9957	5.5157	7.3734	8.1029	5.2384	8.6508	6.1707	7.2448	11.4224	7.063	5.0751	6.9921	8.8023	5.3158	9.5896	5.1953	6.0522	7.5354	4.3045	5.0492	6.1745	6.4947	5.1018	10.2272	7.0249	5.9357	6.1377	4.3951	7.1202	5.9561	6.6541	4.3298	7.7882	9.5996	6.7196	6.4439	9.7759	7.8147	8.7377	7.239	7.5116	9.1892	8.5251	5.6241	6.58	4.5969	8.6484	7.452	9.1836	6.1946	6.4368	10.6827	7.7816	8.5385	7.5131	8.2894	8.1839	8.9584	6.9156	7.3648	5.8258	9.2613	7.6513
PF3D7_1240900.mrna1_1	PF3D7_1240900.mrna1_1;585	585	10.3528	5.9186	5.4683	6.6166	5.504	6.603	6.3029	7.4216	4.3277	10.4321	6.0328	6.6989	6.4686	4.7252	5.4854	6.093	7.5144	5.643	5.3625	8.6498	11.7369	6.2854	6.2399	8.4622	7.2865	4.8232	9.1711	6.0685	9.0187	11.7186	6.7529	5.852	8.3993	7.1272	5.8081	9.6663	5.4466	6.0598	7.1591	5.375	5.4436	5.8084	6.6428	7.931	10.4453	6.3187	5.8166	6.681	4.8253	6.2917	6.2885	6.4928	4.8288	6.5242000000000004	9.1166	6.3185	5.2795	9.4299	7.2814	8.2116	5.8907	7.7865	7.9371	7.955	5.2277	6.2275	7.5454	6.8162	7.8379	9.0887	6.0849	6.3395	10.2563	7.2291	8.5837	6.8077	8.119	6.9898	8.7028	6.1991	6.8398	8.1009	7.7904	7.5068
PF3D7_1240900.mrna1_1	PF3D7_1240900.mrna1_1;586	586	10.7513	6.0982	5.7565	6.7051	4.8555	6.0828	7.0149	7.8115	5.8316	10.7072	6.3293	6.1977	6.683	4.7104	4.3219	5.7808	8.5448	5.9277	6.1663	8.779	12.1799	5.5075	6.4875	8.4377	8.3605	4.8817	9.7797	5.0682	8.7756	12.4251	6.8397	5.8372	8.7206	8.5148	5.295	9.427	5.2106	5.9565	7.3169	4.4276	3.8689	5.7546	6.8707	8.0997	10.5996	6.8497	6.95	6.7384	5.7876	6.5627	6.3576	6.5026	5.954	7.7185	9.5002	6.9316	5.8316	9.5817	7.3603	8.5995	7.1517	7.1778	9.1184	8.5491	6.0828	5.6026	5.3341	8.857	8.0565	9.6032	5.4486	6.3021	10.7148	7.3529	8.5138	7.6467	8.3735	8.5487	8.7944	7.1851	6.3016	6.9035	9.5207	7.896
PF3D7_1240900.mrna1_1	PF3D7_1240900.mrna1_1;587	587	11.0837	5.1859	5.9948	5.3291	3.2913	6.6321	6.0301	6.819	4.3978	11.2366	6.2908	6.3183	4.8104	4.7049	6.5019	5.8943	6.621	5.6203	5.23	6.6696	11.6548	5.7827	6.7744	8.3468	6.1524	5.8019	8.3419	6.0566	7.3151	11.0197	7.0003	6.3918	8.0188	7.2252	4.7511	8.9163	6.0955	4.1961	5.7214	5.4883	5.8595	5.3568	6.0164	7.3488	10.8773	6.504	5.5379	6.7319	6.4063	5.8071	5.8858	6.027	5.7076	6.3526	8.6474	5.7541	5.299	9.4057	6.5776	6.8561	6.645	6.6986	7.9748	7.5746	5.2913	5.839	5.7889	6.548	8.0712	8.8713	6.3484	6.4739	10.3898	7.0999	7.689	6.0689	8.3655	7.4891	7.7612	6.3811	6.4888	5.8577	7.2866	7.2452
PF3D7_1240900.mrna1_1	PF3D7_1240900.mrna1_1;588	588	11.1936	6.7483	5.9138	5.6755	5.4026	5.856	6.2114	6.3717	3.717	11.356	6.2309	6.6109	6.0753	3.706	5.8215	5.9505	6.9891	4.2095	4.5729	6.5838	11.4822	5.3691	7.5159	6.9063	6.2589	4.7109	9.2455	5.8585	6.8495	10.827	6.5965	6.3639	6.6879	6.045	3.1699	8.5039	5.2219	5.8602	6.8541	6.0411	4.8699	3.7981	6.4138	6.0146	10.3185	6.5758	7.4488	6.1855	5.0535	4.7274	5.9018	7.3927	5.0951	6.5057	8.9328	6.4709	3.9662	8.1607	6.6558	7.069	5.72	5.7388	7.6196	7.6668	4.3583	5.7325	5.8048	6.5064	7.5029	9.1805	6.2048	4.6053	10.2492	6.2681	7.9856	11.8799	7.3642	7.0374	7.9753	5.2836	5.1546	6.0224	6.3379	7.1035
PF3D7_1240900.mrna1_1	PF3D7_1240900.mrna1_1;589	589	11.6741	6.4373	6.067	5.9844	5.3639	5.934	5.2468	7.2596	4.3896	11.7635	5.7645	6.8068	6.5116	5.9993	5.4679	5.04	7.3566	4.9212	5.8555	6.6057	11.9548	5.9383	7.428	6.5613	6.0798	5.2288	8.3657	5.826	6.9547	11.6467	6.3016	6.548	6.8222	6.076	4.8822	8.3311	5.7827	5.6831	7.2396	5.6047	5.0712	4.0241	6.3129	7.239	10.7349	6.77	7.2738	6.5708	5.3872	5.9568	6.2188	6.1365	5.1894	7.0563	8.8943	6.6013	6.0132	8.1898	6.9077	7.4475	5.9683	6.6365	8.4663	7.9749	5.1305	6.2583	5.6144	6.8484	7.937	8.866	6.8318	5.5702	10.3055	6.9948	8.4916	6.9914	7.3778	7.3663	7.6845	5.1595	6.0849	5.3806	7.5942	7.6618
PF3D7_1240900.mrna1_1	PF3D7_1240900.mrna1_1;590	590	10.096	6.1276	5.7929	5.7939	4.9662	5.714	5.0704	5.6772	4.1514	10.7819	7	6.1158	5.2399	5.0777	4.5367	5.2464	6.0358	4.8738	5.7708	5.4005	11.9998	5.0233	5.8701	6.4922	6.077	4.1359	7.8484	5.3551	5.8994	11.21	6.5526	4.382	6.2483	6.4087	5.0566	8.2746	5.2873	5.3416	5.8222	5.1227	5.2098	4.89	5.7552	5.4998	9.7747	6.5752	6.8257	5.6355	5.09	4.7247	4.943	6.0704	5.6747	5.8344	8.7291	6.08	6.5033	9.1878	5.2506	7.2521	6.2696	6.3076	8.7338	7.5088	5.6539	6.0424	4.6639	6.4866	6.3116	9.0792	6.6699	5.2731	9.8514	6.2057	7.402	6.2733	8.3612	7.8466	7.7908	5.2284	6.5624	4.6011	6.5978	7.5245
PF3D7_1240900.mrna1_1	PF3D7_1240900.mrna1_1;591	591	5.6848	7.9037	5.1018	4.7724	4.073	6.286	5.5106	5.392	2.272	4.5348	6.1773	5.4182	4.9644	4.0661	5.299	4.9846	4.516	3.3688	5.0343	5.3473	8.447	4.5625	4.6496	7.616	5.2242	4.1538	3.849	3.9882	5.9789	6.7444	5.6299	4.9514	7.2656	5.2055	4.9179	5.5683	4.7613	5.2315	4.5229	5.0738	4.9227	5.7469	5.765	5.943	5.0824	4.3491	6.5458	3.7203	5.5686	4.1811	5.2675	4.3653	4.0712	4.861	5.0942	5.5072	5.9442	5.591	5.3349	4.594	5.934	6.6737	5.931	5.0063	4.7876	5.1695	4.0695	5.8286	5.5236	6.0135	5.3063	4.9828	6.2032	5.7677	4.3111	5.1189	5.9939	5.8758	6.1434	6.7594	5.0734	1.7093	6.2583	6.3239
PF3D7_1240900.mrna1_1	PF3D7_1240900.mrna1_1;592	592	5.8795	6.4173	5.0947	5.6124	5.2008	5.6968	5.1285	5.4825	4.126	7.2952	7.0538	5.6882	5.3611	4.5945	5.1771	5.5604	5.2392	3.4343	5.7463	5.8495	8.877	5.366	5.7178	10.7524	6.2634	3.2585	5.9076	4.5097	6.5689	7.1829	6.405	6.2941	10.6877	7.8971	5.1027	5.1502	4.2227	5.4101	5.6413	5.2392	5.3583	4.4443	5.6918	6.9915	5.3129	6.2477	5.9404	5.4751	4.2839	4.9823	5.487	6.438	4.9026	8.4209	7.0853	5.5075	5.916	5.2422	5.6913	5.2865	8.3628	6.8344	10.4618	4.8817	3.4919	6.1703	4.7371	6.7346	8.1483	7.6048	6.6549	5.844	7.1587	6.5531	6.5483	9.2415	7.4107	8.8503	6.1249	5.5573	5.4403	4.853	7.9642	8.1435
PF3D7_1240900.mrna1_1	PF3D7_1240900.mrna1_1;593	593	6.9158	7.5154	6.6184	4.8161	4.7241	5.8773	5.8782	6.5797	2.5583	6.1928	5.6331	6.2384	4.04	4.0479	5.3533	5.0807	6.8135	1.546	5.849	3.86	8.0559	4.3277	5.3975	6.5166	3.5632	4.7181	4.1683	6.0512	5.1301	8.6465	5.079	5.8237	7.1027	5.0648	4.8807	3.5509	4.6719	5.2709	6.9696	5.9514	4.8861	4.4575	4.986	6.1206	3.8924	5.1268	5.9234	4.1898	4.9602	6.737	7.6506	4.8807	4.3625	5.7848	4.8929	4.295	5.4243	6.7553	4.6421	10.8411	5.0535	6.1014	5.8374	5.2653	6.0691	5.5144	4.5116	6.1396	3.7876	5.9681	3.84	2.669	6.7158	5.8081	11.04	4.9713	7.2539	5.5125	5.1538	6.5945	5.0587	2.1859	5.7568	4.8374
PF3D7_1240900.mrna1_1	PF3D7_1240900.mrna1_1;594	594	6.4345	5.1318	5.9006	5.2994	4.6247	4.5601	5.3544	4.9373	4.6651	6.6714	5.5072	5.435	4.0687	3.7452	3.9402	5.6755	4.6977	5.2122	4.857	4.3944	6.6193	5.2399	4.8555	5.3961	6.0611	4.0054	4.5385	4.8953	5.3345	5.9713	5.0858	3.4476	5.4604	5.7991	4.7913	4.9098	5.6831	4.7592	5.5264	3.9964	3.6814	4.8914	5.7214	3.847	5.3544	3.516	5.6596	5.6267	5.0352	4.6334	6.5898	4.7511	4.5423	5.3695	5.4336	4.4542	5.1052	5.904	5.8209	4.4568	5.7074	6.1497	5.2913	5.4803	5.4705	5.6736	4.2668	5.88	5.2581	5.6733	4.7787	5.3009	5.9925	4.5217	7.3635	4.0045	7.0973	5.0644	5.4463	5.3183	5.4469	4.8151	5.9146	4.2487
PF3D7_1240900.mrna1_1	PF3D7_1240900.mrna1_1;597	597	7.4234	6.0704	5.9706	7.439	5.8135	6.6053	5.3885	5.2836	6.0426	7.7354	7.2142	8.0146	7.8667	4.477	6.2574	6.0038	5.6447	5.4938	5.4944	6.4635	7.7932	6.0455	6.7581	6.7022	7.1799	8.0248	7.0898	5.3158	6.8384	7.7172	7.3166	5.8392	7.0858	7.447	7.43	6.9036	9.722	5.6115	6.3691	4.935	5.6963	5.7222	7.167	6.7568	8.1699	5.9284	6.4106	7.5081	4.8924	6.5914	6.1119	7.7187	6.5091	6.7442	7.9672	4.4323	5.9033	6.3212	6.254	4.8753	6.3223	6.345	8.3193	10.0491	6.0224	6.9177	3.9079	5.1214	5.9649	7.7233	5.1313	6.3131	7.4382	7.6107	6.4571	6.8094	8.9003	6.5	9.845	6.9669	6.8627	5.732	6.1609	6.4989
PF3D7_1240900.mrna1_1	PF3D7_1240900.mrna1_1;598	598	8.3809	6.4901	6.7625	8.2305	4.9662	6.8706	6.0609	5.5768	4.8718	8.0894	7.8649	7.405	8.0313	4.1562	7.276	5.7573	6.2944	5.9803	5.6848	7.1152	7.2081	6.5974	6.4558	6.8562	6.0516	7.022	7.213	6.1129	7.1147	6.8442	7.1688	6.0168	6.6154	6.1681	7.4784	7.7882	8.1628	5.7845	6.9522	4.3799	5.0444	6.1741	5.983	7.2568	7.914	6.4279	6.4761	5.4689	4.4893	7.5874	6.8596	8.3535	10.2007	6.9203	8.4756	5.5644	5.6305	5.8321	5.1671	5.5357	4.925	6.7991	9.5325	9.6255	4.8374	6.1713	5.7002	5.9397	6.5818	7.5837	5.575	6.6556	8.2648	6.6197	5.1906	5.546	7.0752	6.4426	9.6971	5.7162	5.7991	5.193	6.4458	7.5325
PF3D7_1240900.mrna1_1	PF3D7_1240900.mrna1_1;599	599	7.4434	7.0055	6.8101	8.1358	3.9411	7.2342	5.8263	6.2172	5.342	8.0846	7.6323	7.498	7.8725	5.2137	6.6727	5.9203	5.4026	5.3913	6.7495	7.0314	5.3747	7.3811	6.784	5.9331	5.4538	7.572	6.9171	6.3331	6.9128	6.7043	6.8598	4.235	5.8709	6.0866	7.9353	7.1769	7.6966	5.6023	4.8135	4.7115	5.5407	5.8542	7.0506	7.2107	7.312	7.1728	6.337	4.7197	5.3234	7.2395	5.8344	8.3295	9.8674	7.118	7.4324	5.6682	6.5791	5.1375	5.7814	5.4861	5.9959	6.3963	9.2962	9.9728	5.7871	5.0514	5.2411	4.4535	6.868	6.8169	7.257	5.2716	7.8952	4.3334	6.5756	5.7361	7.4151	6.062	10.6187	5.9971	6.1524	5.4346	5.6135	6.8782
PF3D7_1240900.mrna1_1	PF3D7_1240900.mrna1_1;600	600	7.663	6.6833	6.009	8.531	5.0824	7.2462	7.2099	6.8879	4.5874	8.0212	8.5578	8.7537	8.5732	1.6645	7.1441	8.4723	6.9491	5.2067	6.1171	6.9559	7.4501	6.5814	8.1815	7.3117	5.8384	7.8966	7.7487	6.1534	7.6975	7.1338	6.8106	7.5069	7.1885	6.4463	7.7376	6.9837	8.5414	6.4851	5.005	5.111	7.0583	6.4092	7.3239	8.6216	7.3997	6.2955	5.5351	6.488	4.5945	7.6878	6.577	8.1765	9.8694	7.3695	9.1622	5.9442	5.8592	6.1753	5.9533	4.4463	5.6159	7.2301	9.9033	11.3189	5.7021	6.2645	5.0548	4.9284	5.9821	8.236	6.4619	5.9841	7.3462	5.6528	5.1942	5.477	7.5174	8.736	11.0765	6.875	6.6733	5.5091	5.8329	7.0237
PF3D7_1240900.mrna1_1	PF3D7_1240900.mrna1_1;601	601	7.7963	8.2178	6.7729	8.3006	4.8349	7.4768	8.1673	8.1555	5.7282	8.2441	9.2584	13.4988	8.6281	5.8982	8.4314	8.9116	7.6571	6.5464	5.2327	7.6623	7.1261	8.6249	6.879	7.5174	6.8807	8.1174	7.7423	6.8576	8.0219	7.404	9.1106	6.4909	7.2281	6.8566	8.4112	7.2599	8.8179	7.5952	6.3763	5.3579	8.0723	5.7153	8.0069	7.9577	8.2607	6.7	7.8144	5.6733	4.8166	8.0476	6.7541	8.5037	9.8938	8.8321	10.4944	6.1194	7.5853	6.3763	6.5087	5.3927	7.401	7.0748	10.4986	11.6789	5.7952	7.6152	4.8938	6.4263	7.4625	9.7314	6.201	7.7482	8.2388	5.5119	5.5339	6.1635	7.3324	9.4516	11.6003	6.348	6.9595	6.0407	6.2534	7.2014
PF3D7_1240900.mrna1_1	PF3D7_1240900.mrna1_1;602	602	8.0703	7.6811	6.2384	6.758	4.5497	8.2962	7.5207	5.4607	4.8161	8.2581	6.641	8.4524	7.3418	3.8797	8.6826	9.062	6.1914	4.6047	6.3846	6.96	6.4923	7.1569	6.3849	5.0993	4.7203	6.0479	6.4709	6.093	7.2223	7.5947	7.333	6.0911	5.888	6.6241	6.4687	5.9632	7.9861	4.673	6.0674	4.406	6.0949	5.6817	6.816	7.0074	7.2827	6.3981	4.845	5.1194	5.2441	7.1477	6.3372	7.4559	8.5052	6.9173	7.807	4.6017	5.8664	5.332	5.8642	4.1497	6.2705	6.8006	9.3785	7.7431	5.5053	5.0751	4.4627	4.7442	4.9359	9.1074	5.7004	6.9012	7.258	6.6093	4.1202	5.8171	8.2118	8.129	9.3121	5.7178	5.6857	5.6744	5.7808	4.7929
PF3D7_1240900.mrna1_1	PF3D7_1240900.mrna1_1;603	603	7.762	7.3787	6.611	7.447	5.2517	8.4442	6.9806	5.5613	2.7268	8.0483	9.4976	9.5595	7.9706	3.3785	8.629	9.053	6.0995	5.3681	5.8492	6.9513	6.1621	6.6946	6.1924	6.1615	5.6924	8.1389	6.2606	5.9112	6.5934	7.1132	7.9822	5.3792	6.3714	6.7715	8.3045	5.9198	7.8527	5.5043	5.7109	5.2716	8.6076	6.4248	7.6561	7.3834	6.9018	5.5744	5.3111	5.4841	4.9203	7.5106	6.6726	8.8181	7.2627	6.4209	11.1538	4.9011	7.1834	5.803	5.4313	4.9964	4.2547	6.323	8.7888	11.6864	4.8758	5.9848	4.9977	5.4486	5.5975	11.6338	5.0378	6.6551	7.4153	5.7669	5.243	5.3205	6.9486	6.9301	11.9284	5.8422	6.0168	5.1355	5.6508	5.4816
PF3D7_1240900.mrna1_1	PF3D7_1240900.mrna1_1;604	604	7.228	5.578	5.1424	6.6381	5.211	8.1665	6.3719	4.4202	4.9846	7.8144	5.8562	5.5948	7.4113	2.4515	7.9901	8.199	5.6038	4.859	6.8124	6.7336	8.8873	5.6625	5.4515	5.1144	4.5242000000000004	6.5625	5.3176	5.5223	5.5276	8.7527	6.8446	6.4058	5.3642	5.9554	6.4909	6.0411	7.8032	4.2494	6.5325	4.9074	4.9676	3.0054	5.6594	6.7287	6.5276	5.1707	5.3583	7.2758	4.4555	6.3478	6.3306	6.0635	6.0496	4.7608	5.7363	4.7787	5.8176	6.0011	5.5583	4.0206	4.3923	6.0663	5.5236	5.6993	3.7824	6.0723	4.1367	4.9891	5.7947	4.8156	4.8831	4.9764	6.9516	5.0103	5.2114	6.0807	7.4549	6.8304	6.5097	4.5173	5.3923	4.382	5.3219	4.8689
PF3D7_1240900.mrna1_1	PF3D7_1240900.mrna1_1;605	605	6.9089	5.4256	6.5923	6.5051	8.7302	8.3452	6.9383	4.5423	9.6723	7.0843	5.6352	3.851	6.8361	8.295	8.4135	8.2844	5.4715	4.8679	5.9119	6.7152	6.9033	4.7241	5.3761	5.4744	5.2024	6.849	5.6932	5.0652	6.6423	7.7127	5.9255	3.5348	3.6076	5.6097	7.0215	5.9291	5.3868	4.7766	5.6834	4.479	4.4263	5.8022	5.4538	6.0175	5.6444	5.1655	5.5595	5.1098	4.6456	6.7526	4.8664	6.1771	6.0889	3.4841	4.7527	5.0544	5.0135	5.288	5.5413	5.5144	5.6459	5.1198	6.011	9.501	3.4101	6.0779	5.1001	5.4276	4.4725	5.0188	4.2449	5.8045	6.8466	5.6548	4.5729	5.354	6.8793	5.8562	10.2662	4.9463	4.627	3.9873	4.84	5.1506
PF3D7_1240900.mrna1_1	PF3D7_1240900.mrna1_1;606	606	6.6305	4.5317	5.1711	4.9001	3.3491	5.5301	7.157	4.6764	4.0268	6.8203	5.5454	5.1934	5.3151	3.7257	5.8151	8.2646	5.7952	5.1301	8.1069	6.1819	8.5478	4.6887	5.3816	4.9612	4.106	3.4699	7.0055	6.1865	5.1739	8.5379	5.8691	4.7087	5.2106	5.4883	5.5478	6.7819	3.3964	5.8014	4.7268	4.6206	4.9449	6.0177	5.4935	5.0785	6.0168	5.4005	3.4647	4.9011	4.3847	6.06	5.8804	6.1685	5.9184	4.9787	4.2273	4.1803	5.3169	4.9709	5.862	3.8748	5.0592	6.0085	7.2374	5.029	4.14	6.0915	5.009	5.2141	5.2615	4.3709	5.6366	5.1615	6.7346	6.0579	5.6174	4.756	6.4715	7.9844	6.0074	4.1562	4.7203	3.144	5.6809	5.8844
PF3D7_1240900.mrna1_1	PF3D7_1240900.mrna1_1;607	607	6.4822	5.732	5.7266	5.8787	3.7856	6.3783	5.6118	3.9505	4.7517	7.3436	6.5592	4.9236	4.5705	4.3999	6.1075	7.5927	5.8074	3.9269	5.2513	5.5934	9.2241	3.4005	4.8405	5.4155	5.0644	4.7109	7.0806	4.7565	6.383	9.5149	5.8912	4.2095	5.4841	5.4986	4.5807	7.2629	4.723	5.917	5.2728	4.9709	4.4469	4.6129	5.6616	5.8235	6.0472	5.6387	5.6337	7.273	5.3554	6.4366	5.4101	5.1231	6.1154	5.5534	4.6871	5.3509	5.3614	5.4647	5.6656	4.7506	5.1481	6.3384	5.4874	5.7996	4.7856	5.43	4.4601	5.06	5.8288	5.9322	4.0409	8.1295	6.2832	5.7724	5.8045	4.8475	7.5722	6.4289	6.2386	5.4016	6.1719	4.8156	4.9463	5.2502
PF3D7_1240900.mrna1_1	PF3D7_1240900.mrna1_1;608	608	7.3894	4.99	6.4214	5.5847	1.8679	6.5409	6.1997	4.3291	4.607	7.4325	5.856	3.9212	4.5619	1.5705	6.025	8.199	5.8552	3.7782	5.6628	5.0917	10.0244	5.337	7.7788	3.7203	5.6174	4.3709	7.5654	4.8826	7.4214	10.7195	5.8895	4.6188	4.7431	6.3698	5.1875	7.3176	4.1367	6.0215	5.0121	5.2091	4.2935	6.6178	4.9326	5.079	6.5452	5.5179	5.3118	5.114	4.5814	6.0721	4.6571	5.0094	6.685	5.2284	4.7871	4.8649	4.2441	4.7986	5.6536	2.7027	5.0587	5.3586	6.3577	5.4303	4.6548	5.8505	4.5472	5.857	4.4074	5.0579	4.6848	4.2165	6.8579	4.9491	5.1056	4.0557	7.102	5.2612	5.803	5.3628	5.1878	4.8037	5.7895	4.06
PF3D7_1240900.mrna1_1	PF3D7_1240900.mrna1_1;609	609	7.1477	5.3187	5.1322	5.8741	5.3642	6.5303	6.5959	4.7819	2.4005	7.4249	5.7962	5.0374	5.9651	4.1227	6.0577	7.6305	5.328	5.729	3.9764	5.9411	6.225	4.3909	5.8909	4.8181	4.8374	2.1538	8.0672	3.7698	5.8263	5.1453	6.2428	5.5616	5.0794	5.7918	5.671	7.6307	4.2365	5.9809	5.0413	4.8017	4.9269	4.3103	5.84	4.6876	6.5413	5.1902	4.9625	4.8782	6.3246	6.5095	5.1489	4.9995	6.9459	6.3787	5.6038	6.144	4.2311	6.4212	5.8268	4.4107	5.4522	6.2338	5.7279	4.9453	5.3466	5.516	2.4957	5.0972	6.4026	6.0826	4.9814	4.3384	7.0108	6.4696	7.2579	5.1703	7.437	5.6182	5.8505	5.9828	4.9727	5.1313	5.7682	5.2304
PF3D7_1240900.mrna1_1	PF3D7_1240900.mrna1_1;610	610	7.4535	6.7021	5.9052	4.7634	6.0839	6.5083	7.0394	5.7842	5.4637	7.4965	5.753	6.9077	5.7153	5.0883	6.5692	8.283	6.2071	5.7285	5.2464	5.4492	5.5367	5.0121	6.525	5.8718	5.7274	5.7942	8.1439	5.1189	6.4439	6.5501	5.257	6.3181	6.1643	6.5956	4.839	7.4627	5.6588	6.1096	5.9352	6.0864	5.3341	4.437	6.5064	6.8095	6.6266	5.2141	5.3509	7.1123	6.7164	6.2077	5.5336	6.0512	7.2913	5.4989	7.3457	4.7181	4.0832	5.7211	6.3045	4.6011	5.7189	6.235	6.4102	5.9208	6.4401	5.1073	6.3514	6.2791	7.6551	6.8316	5.7616	4.8192	7.1777	6.0054	5.9903	5.4673	7.6647	6.4022	6.3976	6.4408	5.3438	5.8298	6.8974	6.3877
PF3D7_1240900.mrna1_1	PF3D7_1240900.mrna1_1;611	611	7.8045	5.408	6.0159	6.9197	5.675	6.928	5.4179	4.6206	4.8324	6.4607	6.0691	5.6873	6.452	5.1089	6.5072	4.5484	5.6528	6.9099	4.6966	5.9839	7.6743	5.157	6.0815	6.9906	5.8427	6.3397	8.3512	5.2399	5.9255	8.0417	5.7581	6.5765	6.5176	6.9963	4.4867	8.2034	4.6656	6.739	5.9172	5.1934	4.2479	3.9662	5.516	4.1227	6.2722	4.8787	5.7167	5.6531	5.5901	5.804	5.0339	5.2702	5.9418	7.7938	7.2041	5.855	4.4777	6.2227	7.0595	6.8212	6.1245	9.7143	6.2992	5.464	5.9465	5.2638	4.9472	7.3273	8.773	7.5661	5.2525	6.8003	7.9939	5.8115	6.8884	4.9565	7.7885	6.1906	7.6264	6.8258	4.6915	5.7756	6.4386	8.0204
PF3D7_1240900.mrna1_1	PF3D7_1240900.mrna1_1;612	612	8.222	5.8025	6.0448	7.5644	6.0894	6.9788	5.5195	6.0616	2.9069	7.4058	7.2692	6.9285	7.1216	6.6928	6.8063	5.6218	6.7002	5.0148	6.0431	6.3724	7.4564	5.9955	6.2889	6.9483	7.0112	5.4022	8.8973	5.4919	7.1667	7.1523	8.1029	5.7845	6.6193	7.9512	6.3431	8.8445	5.4686	8.2809	7.3324	5.8186	7.7167	4.464	6.1701	7.138	7.3692	6.0873	7.6101	6.0674	6.6588	6.435	5.5351	5.8765	6.6362	6.8844	8.6903	6.1125	4.7425	7.0803	6.9542	7.3405	6.5883	9.1167	7.0401	5.7388	7.9899	5.6571	4.1018	7.7733	8.2019	9.2515	5.7211	4.7153	7.7525	7.7446	7.2309	6.7216	9.1898	7.1302	7.0995	7.8708	5.1412	4.8181	8.204	8.3468
PF3D7_1240900.mrna1_1	PF3D7_1240900.mrna1_1;613	613	7.8635	5.6355	5.254	6.6622	4.3001	5.6235	4.7511	4.7225	4.2133	7.3103	6.6433	5.8273	6.5791	6.0947	5.7837	5.4067	6.1313	3.969	5.4709	4.4835	6.0885	5.3092	6.1169	5.4774	5.7764	5.5871	7.7065	5.1276	5.7666	5.1953	6.038	4.565	5.8298	6.7029	6.4395	8.1025	5.8875	6.2294	6.1721	5.3427	4.2141	2.6323	5.5771	4.2157	7.3611	4.916	6.2994	5.1518	5.8022	6.805	4.9941	4.634	6.5878	6.5814	6.5673	6.1332	5.1631	6.9351	7.112	5.1223	5.3937	8.2613	7.2049	5.3194	6.4358	5.354	4.2824	6.6706	7.669	7.4679	5.4496	4.546	7.4446	5.4832	6.134	5.8202	8.6664	4.7479	6.6623	6.674	3.8709	4.1922	6.7962	6.3459
PF3D7_1240900.mrna1_1	PF3D7_1240900.mrna1_1;614	614	7.2053	6.0572	6.4195	6.7361	4.4182	6.8119	5.714	5.0887	3.278	8.1756	6.4717	5.1739	6.5938	5.8657	6.3682	5.9542	5.696	5.0959	4.8826	6.3749	8.3798	5.5401	5.8846	6.2715	6.8501	5.7255	7.94	4.645	6.2069	7.968	6.2913	5.2713	6.6675	7.1487	6.2944	8.1747	4.9006	7.0966	6.4029	4.4931	3.6982	4.4509	6.0461	6.0161	6.7584	6.7605	6.9732	4.6129	5.91	5.3445	5.5037	3.9364	7.2774	6.0725	6.5792	4.7629	5.3743	8.3779	6.1117	5.2079	5.9241	8.2889	9.7673	5.5951	6.6278	4.2675	4.9284	7.4157	7.9223	8.4951	7.0543	5.4243	8.5728	6.3277	6.0887	7.3361	8.6892	7.3067	6.1552	7.2017	5.013	7.7525	7.7727	6.568
PF3D7_1240900.mrna1_1	PF3D7_1240900.mrna1_1;615	615	7.1066	5.9047	5.8994	6.4318	5.1408	5.6415	5.3572	4.9695	2.2203	7.7901	7.0453	5.8711	6.3954	3.2615	5.1918	5.5192	5.3462	6.1701	4.6206	6.258	9.4533	6.1711	5.6285	5.9491	6.894	6.1659	7.957	5.1416	6.9304	7.8443	6.823	3.9326	6.6692	6.9932	6.6706	8.1934	5.8839	7.0592	5.4246	6.1687	3.5122	4.6599	6.5656	5.6459	6.4676	5.225	6.8444	5.7845	7.2953	6.9526	5.7568	5.7377	5.8372	6.1052	7.3633	5.4899	6.6555	7.0766	6.6408	5.3402	5.6625	8.9093	9.1202	5.8917	6.3425	5.2776	4.2608	7.521	6.7951	9.33	5.682	5.2891	8.3629	6.4754	6.2632	5.7184	8.7739	6.6169	6.6064	6.7828	5.8207	4.5534	7.11	6.5356
PF3D7_1240900.mrna1_1	PF3D7_1240900.mrna1_1;616	616	7.914	6.5201	5.7358	7.273	3.0959	4.9787	4.4712	5.1169	4.5242000000000004	7.2917	6.1518	6.0235	6.8895	4.1342	5.6421	5.6608	5.1473	7.2968	3.645	6.5735	5.1148	7.6389	6.0753	7.0045	7.1775	7.3501	9.073	4.6769	6.5838	5.7482	8.0168	5.1811	6.6421	6.7363	6.42	8.4373	4.9791	6.4683	6.0306	6.758	3.8963	4.8753	5.8629	5.4822	6.007	5.95	7.1995	4.6611	5.3684	7.3803	5.1595	5.4236	5.0139	6.3116	8.3289	4.2555	6.1497	6.1991	6.4273	5.5367	5.5928	7.8473	9.7516	5.2196	6.5779	5.1795	4.5922	6.7649	5.9679	8.5008	5.1906	4.6513	7.7022	6.2401	5.7238	5.675	8.2788	7.2793	6.3031	7.0388	4.4114	3.0036	7.081	5.3288
PF3D7_1240900.mrna1_1	PF3D7_1240900.mrna1_1;617	617	7.1642	6.8416	4.9103	12.9896	4.6194	6.5032	7.5071	7.7897	2.488	7.5031	6.9511	5.9607	12.84	6.9231	6.2397	7.3817	7.9103	11.0718	4.9768	7.5467	5.1611	8.5299	7.4681	9.8883	6.3422	7.164	8.7216	5.0678	7.6922	5.204	8.4548	7.0552	9.2631	6.986	6.8107	8.554	9.1141	6.2422	6.9815	6.5917	3.855	5.9787	5.8354	4.4692	6.0157	8.4515	9.2538	6.5362	5.2254	6.8396	5.9905	5.9551	6.2112	6.7818	12.334	8.5172	4.9189	11.2051	7.0851	6.6606	6.3703	8.4837	10.0336	6.2735	7.7878	5.3882	5.1843	9.3482	6.6219	12.7767	8.3349	5.1481	11.0018	7.3102	6.7677	6.7357	8.8777	8.2212	7.1373	8.0741	5.478	6.3266	8.8143	4.7655
PF3D7_1240900.mrna1_1	PF3D7_1240900.mrna1_1;618	618	6.3834	6.7774	5.6005	7.2764	4.4033	6.5144	5.0264	5.5053	3.2987	7.2876	12.2136	6.257	7.1108	6.1857	5.0712	5.7986	4.6299	5.8171	5.3847	8.0008	6.6165	8.0044	7.746	5.7975	9.1797	7.5532	6.6283	4.8797	7.7011	6.6776	8.8037	7.1137	5.8117	10.0151	7.3815	6.7221	5.8225	5.8652	7.0453	8.1907	5.5106	3.7887	6.3237	4.7671	6.0598	4.314	6.394	5.3366	4.1827	5.7947	5.0553	6.6579	7.6786	7.1694	7.4216	4.479	6.2071	8.5012	6.514	5.5632	6.2823	9.0201	9.9069	8.1828	8.0942	6.0917	5.3878	6.904	7.2873	7.521	4.2234	6.0987	9.4931	6.2861	6.6152	6.7757	9.0809	6.7821	9.0744	8.7527	5.3291	5.4456	7.2652	6.2996
PF3D7_1240900.mrna1_1	PF3D7_1240900.mrna1_1;619	619	7.3944	8.314	6.4661	7.7563	4.9588	6.3448	5.641	4.2994	3.3434	6.3759	7.7921	7.4775	7.1023	2.6135	6.4979	5.5024	5.5273	6.6493	5.1052	7.4708	7.1163	6.6964	6.4611	6.4209	7.3912	8.1453	7.3306	5.116	7.476	6.6443	8.354	6.0811	6.3721	8.1619	7.0236	7.3576	5.7361	7.7957	7.3039	8.5243	5.438	5.9449	6.5869	4.4429	6.3094	5.0849	7.8857	5.5103	4.5286	5.8197	5.1189	7.3148	6.8931	7.9236	7.8062	4.9054	5.2422	7.9034	6.3847	6.373	6.0609	9.8318	10.2748	5.9841	8.4884	7.0275	5.441	5.463	5.9681	7.3871	5.3551	5.4738	8.7867	5.0648	6.2832	6.5279	9.9723	6.1599	7.2867	9.2718	6.4676	4.8694	5.0858	4.9279
PF3D7_1240900.mrna1_1	PF3D7_1240900.mrna1_1;620	620	7.5445	6.6509	6.6314	12.6823	5.1077	5.5823	5.6126	6.101	2.8135	6.8407	6.3127	6.9337	12.6329	8.5347	6.0548	6.1957	6.7216	11.1159	3.991	10.2734	6.452	5.6439	6.4535	7.6709	5.5512	6.6822	10.0666	4.9303	9.7615	6.4246	6.6512	6.8451	7.895	6.7926	5.6687	8.9696	9.4135	5.9239	6.2885	7.458	4.649	5.9319	5.8068	5.1558	6.6574	8.7846	6.9544	6.0498	4.0951	5.9619	6.0915	6.7953	6.23	5.8311	10.807	9.3564	4.7474	8.3732	5.1827	6.306	5.9962	8.6462	10.7507	5.5972	7.6661	5.5239	6.2178	5.2472	5.2983	11.5059	9.1676	5.3151	9.1437	6.0241	7.1656	7.0552	9.323	8.271	6.6795	8.3672	6.2397	5.9158	6.1089	4.3009
PF3D7_1240900.mrna1_1	PF3D7_1240900.mrna1_1;621	621	7.3478	6.6899	6.9715	5.9231	5.1715	5.8909	6.3461	6.6744	2.903	7.9919	6.8144	5.9832	6.0607	4.7447	5.1867	5.4118	6.5357	3.8982	5.1755	10.3004	7.0881	5.6542	7.3775	6.988	6.3863	5.2055	9.1588	5.7999	9.985	7.2254	7.2139	6.6418	6.5659	6.5171	4.4627	8.9705	5.8237	4.8283	5.7608	5.8718	3.9222	4.1835	4.8768	2.1953	6.4736	4.373	5.4306	5.1691	3.5348	6.3136	4.8395	6.4091	8.101	6.543	8.5751	3.7645	5.1843	6.0119	6.0477	5.8567	5.6337	8.6092	10.1616	5.3851	7.4345	6.3125	7.962	4.2494	7.2201	7.6756	4.3736	4.7581	7.9438	5.6899	6.959	5.4816	8.9582	7.6037	6.5673	8.774	5.7803	7.8474	5.6197	7.6301
PF3D7_1240900.mrna1_1	PF3D7_1240900.mrna1_1;622	622	7.399	6.8146	6.9028	5.3438	4.2502	6.9768	5.7756	5.6462	4.4796	7.5644	4.7618	5.4845	5.1231	5.1359	6.8222	5.435	6.6486	5.3473	4.4209	9.9179	6.852	5.6778	4.8053	6.7922	4.7463	4.0985	10.372	4.582	9.3545	6.7167	6.9957	5.3172	6.1518	5.7312	4.9672	10.5671	4.8605	5.5289	5.3957	7.0506	4.7164	5.3005	4.8022	4.5981	5.5829	6.1946	4.0721	5.2728	4.1235	5.1198	3.8866	5.5671	5.2176	7.0253	8.3322	5.4922	5.0951	6.9174	6.0745	4.8022	4.8379	8.2359000000000009	10.4517	5.5762	6.6029	5.0041	9.1291	5.2615	6.074	8.0559	5.3837	5.2376	7.2836	5.6633	5.68	5.1965	8.8251	8.3782	6.7485	7.1287	5.511	9.9905	4.8022	6.1447
PF3D7_1240900.mrna1_1	PF3D7_1240900.mrna1_1;623	623	8.5723	5.7602	7.2547	6.3029	1.7613	6.2746	5.3743	5.1651	2.84	8.7949	5.2935	7.0009	6.2057	2.7719	5.9521	4.8625	5.6656	4.4627	4.7027	6.151	6.8277	6.0188	4.8288	3.5656	6.7802	2.0215	3.9846	3.5435	5.0824	7.1642	7.6555	3.1144	4.3597	7.7854	4.1497	3.6893	5.8738	5.1313	5.1119	3.8146	5.2168	4.682	4.9556	4.1731	7.5223	3.511	4.0286	5.3306	4.844	3.9736	4.6594	4.5789	6.4538	4.7501	6.5053	3.7602	6.359	5.4819	5.2012	4.6971	5.2098	8.0784	10.1765	5.1591	5.0444	6.1485	11.4952	3.0215	7.3194	6.4146	4.0206	5.4983	4.2273	4.8963	4.8001	4.856	7.8187	9.2859	5.111	5.5373	5.6314	12.0611	3.6588	7.3662
PF3D7_1240900.mrna1_1	PF3D7_1240900.mrna1_1;624	624	5.0272	5.5583	6.0785	4.9796	3.2464	3.8032	4.6485	5.2044	0.189	5.9091	4.4515	4.5317	4.9141	2.5286	5.1655	5.3547	5.0117	4.585	3.9495	5.1481	8.2541	4.7197	4.7409	4.3681	4.3674	4.8836	4.4718	4.373	5.4928	8.5772	4.7586	3.9579	4.9345	5.5021	5.1123	4.6882	3.3219	3.6041	5.328	3.9964	4.4976	4.1489	4.7355	4.5065	4.4363	4.6439	4.8992000000000004	3.942	3.5546	3.4019	5.6129	5.466	3.3646	5.2456	8.4947	4.7137	5.2311	4.634	5.487	4.7257	4.1285	5.6505	9.6384	4.5886	5.0224	6.0374	5.8622	5.1839	4.7098	9.357	4.4848	4.8948	4.6982	6.0557	4.8263	5.6784	8.1342	8.7964	6.1175	5.5598	7.1518	5.2165	5.266	5.5314
PF3D7_1240900.mrna1_1	PF3D7_1240900.mrna1_1;625	625	6.7566	4.9649	4.8997	3.9819	3.7485	4.5892	4.9035	3.2675	4.4588	5.6279	3.9561	4.2008	5.0112	3.4046	3.8953	5.2976	4.673	5.2137	4.7148	4.8058	5.4601	4.8043	3.8319	4.0858	5.2323	2.0635	4.266	5.0993	4.4535	6.3904	5.1048	4.6943	5.8268	6.0787	4.7597	2.2327	4.4867	5.0241	4.8625	3.546	4.1843	4.2891	4.2928	4.6047	5.044	4.4456	5.4152	5.5229	3.6404	4.1707	4.6571	4.4886	4.4423	4.7698	8.8054	3.98	4.9045	4.2913	5.1663	4.153	5.0721	5.9894	6.6992	5.1819	4.7592	4.6323	4.9598	5.7096	7.9333	9.8285	4.3334	4.9995	5.2724	5.8092	4.7098	4.6971	6.8062	6.0181	4.784	4.7306	5.1767	4.2928	5.4043	6.8561
PF3D7_1240900.mrna1_1	PF3D7_1240900.mrna1_1;626	626	5.9984	5.017	5.23	5.1006	4.7766	4.7404	4.4841	5.04	4.5008	5.8931	2.359	4.9165	4.8104	3.7824	3.2219	5.7004	4.7382	4.5429	4.8634	5.7101	6.7401	5.5046	5.1659	4.7317	5.2891	3.0108	2.9165	4.6276	5.9683	7.2368	5.1035	4.585	5.1882	5.2776	5.2407	3.4249	5.0157	3.9467	8.9388	2.9392	4.6118	3.5934	4.7554	4.9293	5.675	4.4363	5.898	8.8916	7.0218	4.373	5.2067	6.4578	4.3834	4.2728	12.9603	5.0228	5.3971	3.5898	5.1807	4.796	4.5686	6.0072	5.726	5.4591	5.503	4.5868	4.9556	6.2481	6.0173	13.0085	2.7203	4.765	5.4091	5.7162	4.7257	4.8909	8.7208	5.1914	5.9095	7.2589	5.0409	4.6358	6.3431	5.796
PF3D7_1240900.mrna1_1	PF3D7_1240900.mrna1_1;627	627	5.8926	4.7597	5.1106	5.1334	4.4443	4.4686	5.4212	4.135	2	5.3085	3.5046	4.6685	4.9612	1.9298	5.0422	5.5311	4.9593	4.2273	5.1338	5.0058	6.188	5.2418	3.0036	4.2839	5.2334	4.7533	4.4202	4.4209	5.1391	5.6574	5.3995	2.4803	4.2141	4.845	4.9165	4.1169	2.7634	4.7597	5.3593	4.1489	4.2242	7.0928	4.2087	4.1747	3.856	3.8012	3.5497	4.8505	3.585	6.9007	5.0785	5.441	4.9995	5.8445	5.9639	3.9579	5.2735	4.4627	5.1181	4.2824	3.6112	6.5273	5.2373	7.2582	3.8369	4.7803	5.0798	5.4931	5.1371	5.2376	4.382	4.8822	5.4532	4.5135	4.7257	4.9528	5.5441	5.135	7.8586	4.5711	5.6436	5.3975	6.3094	6.6805
PF3D7_1240900.mrna1_1	PF3D7_1240900.mrna1_1;628	628	6.3021	6.4363	5.4087	5.7573	4.852	7.6772	7.0514	6.4091	1	6.3363	5.9071	4.1268	4.9598	3.6882	5.2566	8.4522	6.8138	4.9284	5.1591	5.1989	7.1797	5.4506	4.251	4.5644	4.7054	4.5838	4.8359	4.756	5.3208	5.3981	5.8354	4.9561	5.1823	5.0422	4.3082	4.4033	4.5342	5.2102	5.1823	6.4102	5.4356	12.4078	5.0259	4.7682	5.6153	4.5509	3.852	5.5616	3.9355	6.3875	4.749	5.669	5.0661	6.3742	5.3136	5.4423	3.6053	5.3628	5.487	3.0755	4.749	5.8642	5.1135	6.4874	5.5814	4.5644	5.26	5.9064	3.3001	3.9449	3.9317	4.6328	6.2793	5.2334	5.3027	5.9062	6.5314	5.4121	6.3679	5.9968	4.9212	5.1305	6.7934	5.4676
PF3D7_1240900.mrna1_1	PF3D7_1240900.mrna1_1;629	629	7.0131	8.2357	5.0768	6.5555	3.0704	3.99	7.2873	6.0542	4.5963	6.1398	6.8469	6.002	6.3904	4.9246	5.0742	8.5352	5.7785	5.6946	4.2608	6.9181	7.3814	6.9097	5.9768	5.2184	5.2865	4.7944	5.3201	6.1701	7.4508	6.4179	5.8844	6.4743	6.363	6.0887	4.6387	4.8639	6.0277	6.2542	5.5078	6.4619	4.6294	6.749	4.8728	4.9787	5.5922	6.1056	5.0704	5.9775	5.2787	6.406	5.2731	5.5665	6.4333	7.7622	6.0312	5.2683	5.6868	6.0308	5.8627	5.8181	5.784	7.0402	5.4519	6.7082	5.7063	5.9702	5.7361	6.2172	7.1116	5.07	6.1797	6.9746	6.4441	5.7004	6.1313	5.6988	7.8186	5.3667	6.5174	5.9184	5.9941	6.1173	6.3331	7.1762
PF3D7_1240900.mrna1_1	PF3D7_1240900.mrna1_1;630	630	5.9095	7.8017	4.8309	5.1779	6.7783	5.0561	6.1707	2.067	3.8846	6.2007	5.6687	4.9074	5.1189	4.7819	4.8934	6.2215	4.6381	4.701	5.2578	7.772	6.9783	4.8084	4.1293	5.7401	5.2071	4.7565	4.5874	4.8885	7.4992	6.7884	5.5426	5.2895	5.4253	5.8807	5.0448	5.073	4.1359	5.6141	5.7167	8.5736	5.4883	4.9026	5.093	5.466	5.6747	4.6993	5.6814	5.4731	4.4046	4.5211	5.6482	5.2638	7.3743	5.8263	4.3688	4.7597	4.7918	6.4778	5.5583	5.3273	6.1461	5.8283	5.517	5.1639	4.9269	5.3519	4.4673	5.7266	6.1475	4.6786	4.9777	6.0555	6.4586	5.1671	5.3771	6.1781	6.6146	5.31	5.9814	5.5699	3.5898	3.8866	5.2858	6.8998
PF3D7_1240900.mrna1_1	PF3D7_1240900.mrna1_1;631	631	6.7118	8.7425	6.1218	4.9796	4.1489	4.4848	7.0725	3.7929	4.504	6.9855	5.8053	5.7148	4.9074	5.2219	4.4555	7.7778	5.7761	4.3284	5.057	7.0443	7.6606	5.4832	5.5625	6.1092	4.7544	5.4249	5.0206	4.7629	7.2877	7.3336	4.9509	5.602	6.8495	4.7949	4.6882	4.4548	4.2149	5.9713	6.0579	9.1961	6.2227	5.0794	5.1719	5.879	5.8153	5.5904	4.4906	4.9672	5.7013	6.5978	5.6223	4.9383	6.8416	7.258	4.9653	4.1922	4.8293	5.6229	5.8151	4.2653	6.0255	6.3443	6.155	6.5661	5.3423	5.8804	5.1322	5.9812	6.9292	4.7903	4.7087	4.8074	6.7458	5.5049	5.7605	5.8405	6.8217	5.6719	7.3084	5.4793	4.488	5.6913	6.0953	6.2132
PF3D7_1240900.mrna1_1	PF3D7_1240900.mrna1_1;632	632	6.219	7.3813	4.9231	5.0509	5.5783	3.742	7.5254	4.3834	5.157	6.2203	6.4601	5.2739	5.5711	5.4744	5.2702	6.8482	5.0579	3.6171	5.7479	6.6949	6.2384	5.0505	4.8943	5.2739	4.9658	4.2563	5.0488	4.1432	6.6685	5.1831	5.5925	5.2634	5.5135	5.9789	4.4893	4.2087	4.8929	4.696	5.6831	8.2339	5.3498	5.2118	4.0687	5.2957	5.0657	4.3736	5.6511	4.4653	5.0281	5.4466	4.8535	5.1102	6.9999	6.6686	4.3882	4.4249	4.8792	6.4046	5.7549	4.9463	5.7895	5.6369	5.0613	5.7444	5.1077	5.993	5.6235	5.7219	6.8281	4.4243	6.356	5.1683	7.0369	5.8037	5.0246	6.2038	6.4619	5.558	6.915	5.3096	5.1875	3.9837	5.4722	6.1761
PF3D7_1240900.mrna1_1	PF3D7_1240900.mrna1_1;633	633	6.1069	7.8956	4.9598	6.7625	5.6778	3.6041	6.0734	5.9651	5.6404	6.4527	5.7716	4.7355	5.3861	4.5348	3.7474	6.2063	5.1185	4.8914	5.4941	7.8182	6.3688	5.7353	4.9588	6.6282	5.2998	4.7334	3.7845	5.8125	7.624	6.8982	6.2527	4.4874	6.751	5.823	4.9928	6.8257	5.1627	5.8432	6.0128	9.1076	6.3846	7.0495	5.8824	5.2052	5.6656	4.0832	6.1252	5.5762	5.4673	6.0685	5.6407	5.0041	7.2768	6.2677	5.7339	5.4313	4.9809	6.5016	5.4175	5.4812	6.7071	5.7298	4.8777	5.5354	5.5972	5.4002	5.4363	6.0481	7.1677	5.7401	5.3789	5.2149	8.4603	5.373	5.2702	5.8846	6.6709	5.0836	6.6897	5.7511	4.7629	5.7803	5.9825	6.9767
PF3D7_1240900.mrna1_1	PF3D7_1240900.mrna1_1;634	634	7.297	9.4969	6.1342	5.5367	4.7724	5.8316	7.7588	7.871	4.5279	7.1947	7.0726	5.4571	4.935	3.1875	5.6893	8.1519	8.3008	4.408	4.8027	7.5608	6.5333	5.2075	6.9662	7.1834	6.302	4.5248	4.2149	5.6328	6.939	6.9494	6.6791	6.0947	6.2334	6.5177	5.8212	3.4854	5.2153	5.8171	5.855	10.4506	6.4606	5.1189	5.4316	7.1435	5.8987	4.6387	6.321	6.5013	6.6814	7.3082	6.2487	5.9288	8.1776	7.2157	5.4893	5.2566	4.5429	7.2745	6.0925	5.9449	6.9788	6.7642	4.7934	7.5981	4.1554	5.6562	7.0421	5.2238	7.6265	5.116	5.2902	5.1643	8.1561	5.4594	5.558	6.7305	7.3794	6.3163	7.3527	5.3909	5.2902	7.1173	6.7036	8.0782
PF3D7_1240900.mrna1_1	PF3D7_1240900.mrna1_1;635	635	6.7203	9.8645	5.8374	5.5708	4.844	5.0626	8.0214	6.9132	4.4396	7.0034	5.8853	6.3964	5.4581	4.1043	6.3174	8.7659	7.8607	3.9021	5.2972	7.4413	7.1918	5.5273	5.6533	6.9616	5.4472	2.7634	4.9523	5.3792	7.4913	7.8228	5.6343	5.332	6.5804	6.0173	4.7425	4.9959	5.2479	6.4599	7.2193	10.8152	6.9817	5.4989	5.3837	6.5359	5.4535	3.5261	6.1348	6.7545	6.8215	6.6285	6.7207	5.717	8.1669	5.9067	5.2168	4.3519	3.4529	7.315	6.1473	4.691	6.7828	6.7593	4.8861	7.274	5.2411	5.9258	4.6814	6.3851	7.9033	4.7175	4.477	5.2946	8.2697	5.4386	5.6029	7.1538	6.7458	5.7721	8.6068	5.4803	5.7353	5.7981	6.3217	7.3163
PF3D7_1240900.mrna1_1	PF3D7_1240900.mrna1_1;636	636	7.0893	7.7903	6.0103	6.5272	6.07	6.1497	7.2673	5.5323	5.742	7.0262	5.9155	5.8856	5.4016	4.5868	5.7282	9.0421	7.0157	5.2954	5.0695	8.1132	6.2374	5.9688	5.6786	6.3835	5.0299	5.8763	4.0832	5.1867	8.5494	7.0388	7.123	6.4492	7.1212	6.2304	5.4094	4.8227	5.1014	5.6299	6.7688	7.0502	6.7513	6.2411	4.848	5.3423	5.8669	5.9449	6.7799	6.1987	7.293	5.9091	6.7134	6.1747	7.8765	6.8689	5.4989	5.3118	6.0181	7.8587	6.1522	5.1081	8.0436	6.7204	5.6628	7.2975	4.7109	5.9404	5.3262	5.7942	8.1554	5.3295	3.3964	4.9189	8.6185	5.2873	6.1283	7.8276	7.3148	6.2887	7.7156	6.1926	5.8384	5.3501	6.0843	8.1812
PF3D7_1240900.mrna1_1	PF3D7_1240900.mrna1_1;637	637	6.4783	6.3844	5.5607	5.9314	5.888	6.9908	8.3903	5.4107	4.3377	6.8066	5.845	5.8921	5.8319	4.6076	6.7366	9.6473	6.1241	4.3067	6.0561	7.2482	6.9985	6.8421	5.813	6.0186	5.8176	5.8992000000000004	4.844	5.1481	7.0791	7.1784	6.7608	5.7035	6.0036	6.1544	5.1148	4.511	4.5558	7.3504	5.5954	5.8301	4.7934	5.2292	5.3501	6.4912	5.6369	4.4925	7.2248	5.7821	6.9093	5.5524	8.7029	5.0892	6.0496	5.8477	5.2615	5.3923	4.384	9.4666	5.796	5.1247	5.6453	7.0659	6.7363	6.5712	5.7769	5.1587	5.7565	5.0027	8.3466	5.769	8.3321	5.3583	9.5881	5.2758	6.1487	6.0949	7.428	7.1839	7.6076	6.7703	4.6531	5.1461	6.2961	8.2224
PF3D7_1240900.mrna1_1	PF3D7_1240900.mrna1_1;638	638	6.2941	5.5567	5.2705	6.0472	5.5014	11.7627	7.0571	4.6328	3.2095	6.2161	6.1556	5.6542	4.9293	5.0862	10.1066	8.5539	5.9018	4.8258	4.4744	7.0288	6.1617	6.717	5.5141	6.212	5.3837	4.9064	3.6218	4.7219	7.4579	7.2098	6.8627	4.9887	4.4509	6.0288	5.2418	4.7751	4.5838	5.6571	5.8199	4.516	5.4919	5.0985	6.0845	5.5653	5.4168	4.4529	5.8369	6.2508	4.9383	5.7735	7.9295	5.6727	7.1501	6.5561	5.5756	4.9035	5.1131	8.0657	4.9991	3.843	5.0785	6.7109	6.2192	6.074	5.1558	6.8071	5.2418	5.5996	8.1005	5.135	4.5478	5.466	9.0101	4.8043	5.4728	6.0239	6.5322	7.6901	7.2737	6.052	4.6938	4.6605	6.6447	7.9519
PF3D7_1240900.mrna1_1	PF3D7_1240900.mrna1_1;639	639	6.4661	5.6384	8.8318	6.2225	5.4152	6.2298	6.8822	3.228	5.0879	5.8955	4.5173	5.9928	5.3896	3.3001	5.568	7.5083	6.0572	4.7263	4.0618	6.9309	7.2537	6.6864	5.4226	5.7816	5.4263	5.3154	4.8615	5.4561	6.7271	6.4207	7.022	4.7366	6.7929	5.9067	5.6264	5.4459	4.2048	6.1914	6.5337	5.4009	4.4249	5.3377	5.6857	5.5053	5.3656	5.2795	4.9704	8.4226	5.6758	4.8987	6.6045	4.9279	3.1293	5.5531	5.6619	5.8207	4.5373	6.2585	5.921	5.2884	6.1202	6.4705	5.2865	5.8004	5.1202	5.5957	4.9246	5.4005	7.4263	5.3523	3.7517	5.3844	6.1554	6.3078	5.9697	6.4126	6.398	6.2365	7.3809	5.7727	4.5765	5.1811	6.3731	8.4499
PF3D7_1240900.mrna1_1	PF3D7_1240900.mrna1_1;640	640	5.925	5.8161	13.1426	5.487	5.6868	6.6991	7.2774	5.3896	4.8022	6.7174	5.9752	5.3056	4.8875	4.3306	6.06	6.7761	5.6194	5.101	5.8622	7.4052	6.504	6.5503	5.0892	6.0367	5.9959	4.8694	2.6915	4.9174	7.8785	7.3324	6.2182	3.4634	6.5426	5.6473	4.7655	4.4686	5.6559	5.7247	7.3633	5.4326	6.7002	4.5795	4.915	5.9759	7.479	4.9458	5.541	6.8338	5.1938	6.0587	5.3834	6.005	5.8557	6.3172	5.7244	5.6156	5.7973	6.9463	6.4249	4.9514	6.0836	6.6199	5.8061	5.2739	4.9059	7.5258	5.0009	7.555	8.0313	5.7336	4.4121	5.7629	7.5243	4.6415	5.7811	6.1771	7.1019	6.3172	6.7545	6.3665	5.5106	4.5435	6.2728	7.6905
PF3D7_1240900.mrna1_1	PF3D7_1240900.mrna1_1;641	641	7.3336	6.1334	13.0281	6.7573	5.4696	6.3357	6.7789	5.3558	5.8885	6.8673	5.905	5.0166	5.9757	3.7236	6.2627	6.4019	6.8217	3.466	6.3125	7.2515	7.0281	5.7842	5.9946	6.3118	5.2668	5.7377	4.6035	4.0815	7.7525	7.047	6.2651	5.3747	7.0883	6.2928	5.9493	5.374	6.042	5.5342	9.1285	5.5475	5.9484	4.5789	5.9971	6.9506	5.811	5.4165	6.5791	8.3679	6.127	4.4175	6.2468	6.1621	5.2898	6.6242	5.9011	5.7336	5.3071	6.6047	5.4861	5.2608	6.7503	6.8993	5.4725	5.7983	5.0997	9.5125	5.3554	5.7677	7.2275	5.374	4.8001	5.5068	7.1512	5.6764	5.791	6.6326	7.0527	7.2627	7.3072	4.5021	8.535	5.3523	6.3904	7.8269
PF3D7_1240900.mrna1_1	PF3D7_1240900.mrna1_1;642	642	6.2468	5.7233	13.5458	6.1673	5.3995	5.4764	5.7018	5.4604	4.0925	6.7287	8.3336	4.0321	5.4928	4.9896	5.8455	4.6439	6.5218	6.4735	5.0259	6.1741	5.8293	5.1965	6.3259	5.8263	5.641	4.4243	4.408	5.1453	5.9519	6.4109	6.3945	5.6168	6.0103	6.2895	4.7981	6.4744	5.6582	5.5014	5.4718	3.4436	6.0334	4.2464	5.7806	6.0522	6.5484	4.3547	5.8895	7.0619	5.0317	5.8989	5.9413	5.5279	4.8475	6.916	4.3916	4.8934	4.9236	6.4791	6.288	4.441	8.1118	7.8372	9.6343	4.7452	5.0418	5.7777	5.1102	5.823	8.6392	5.9001	5.3448	5.8985	6.0378	6.2325	5.89	7.9018	7.5766	8.3495	7.4552	6.3434	5.8873	4.5354	6.5578	8.4879
PF3D7_1240900.mrna1_1	PF3D7_1240900.mrna1_1;643	643	7.7756	5.2555	14.4329	8.1106	5.8382	5.848	7.6505	7.9978	5.9115	8.6897	6.211	8.5918	8.4197	5.2063	5.7126	9.369	8.4782	7.1711	5.1214	6.9095	7.8089	6.9924	6.3045	7.0204	6.6723	6.695	5.3712	5.3576	6.8921	7.9116	8.505	5.5686	7.7326	7.095	6.0363	5.8809	6.0391	6.716	10.3517	6.2628	10.2439	4.85	6.5503	7.0279	6.4472	7.4055	7.6188	10.284	7.3264	5.4967	5.4912	6.3443	6.1989	6.4278	6.7207	5.9948	6.8036	6.3131	6.438	6.7971	8.7477	8.4182	8.752	7.1307	6.045	7.8432	7.3568	6.723	7.761	7.0046	5.1977	6.8937	7.7655	7.2333	6.7416	8.4995	8.5509	8.5876	7.7434	6.7018	8.4305	8.0535	7.4959	6.8456
PF3D7_1240900.mrna1_1	PF3D7_1240900.mrna1_1;644	644	6.4207	5.3423	12.1213	7.1292	5.0457	5.9656	7.2013	7.5756	5.5081	7.1149	6.7815	5.3882	7.2104	5.5774	5.0993	5.2005	7.9389	6.2959	5.0657	5.6185	5.732	5.6817	6.8272	7.0051	6.4211	5.1953	8.7115	6.1058	6.314	6.7812	5.7764	6.9615	7.7301	7.4275	5.7024	7.771	5.897	5.9882	6.3801	5.6599	5.6011	4.9472	5.3632	5.2122	5.8672	5.7916	5.9413	7.2738	5.9463	5.5656	7.4147	6.3368	5.4155	7.2786	5.757	7.1235	5.1807	6.8982	6.3399	6.6807	8.1936	7.8398	8.1926	7.3103	6.0283	5.9234	7.3783	6.5029	10.7652	4.691	8.23	6.1264	8.0102	6.042	6.7883	7.8737	8.3658	6.3658	7.3701	6.8683	6.2294	7.9026	7.193	10.0071
PF3D7_1240900.mrna1_1	PF3D7_1240900.mrna1_1;645	645	7.7748	5.2709	9.9988	7.5393	4.7975	4.4202	7.0596	9.0448	3.6053	9.9379	9.6747	7.5447	7.3482	4.2126	5.6244	7.5635	9.3582	8.3673	5.0036	6.5253	10.1382	6.08	6.1985	7.0729	7.4841	5.9651	6.5581	4.5091	6.3082	8.974	6.0689	6.5401	7.0405	8.8355	5.3844	5.7824	7.3997	5.7714	6.8592	6.3872	7.716	4.7602	6.1912	5.3114	6.9676	8.5596	6.898	7.2539	5.3656	8.6763	6.2455	7.0137	6.1196	6.8931	5.8107	9.6315	6.2271	6.4494	6.1424	4.1843	9.1505	8.5843	8.405	6.07	6.407	6.688	7.655	5.8777	6.57	6.3911	10.3329	6.5601	8.078	6.4293	7.9709	8.9526	9.0544	6.689	7.0727	6.9337	7.0914	8.0377	6.8328	6.2981
PF3D7_1240900.mrna1_1	PF3D7_1240900.mrna1_1;646	646	9.9293	5.7145	7.0727	7.7483	5.1607	6.1506	7.3428	9.439	5.073	10.2272	10.2897	6.688	7.3825	4.0934	5.995	8.4548	9.4752	7.1677	5.1707	6.1377	8.8987	5.9172	7.594	7.2326	4.7257	5.9975	3.9021	5.4509	6.697	8.2549	6.0317	7.3257	6.8454	7.1062	4.9212	5.5163	5.9331	5.6109	6.1235	4.8217	5.1322	5.2623	6.5917	6.1171	9.5582	7.6945	6.1765	6.6831	5.6331	4.935	5.6764	6.5094	6.6786	8.3521	5.957	8.035	6.4739	7.0056	7.6394	4.6375	8.8479	6.3176	8.4841	6.0268	6.8163	5.3143	5.9453	6.4634	5.5487	6.3271	7.5693	7.023	7.7184	8.3211	6.6591	9.0017	7.7126	7.9343	7.4624	7.3936	5.6238	6.8887	7.5388	7.3465
PF3D7_1240900.mrna1_1	PF3D7_1240900.mrna1_1;647	647	8.659	5.9748	6.378	6.4012	5.4279	4.3089	7.6253	9.3697	5.2001	9.4438	8.2758	7.5439	6.5276	4.4046	5.2589	6.5084	9.5901	4.9672	5.1169	6.5715	6.4038	5.2638	7.3536	6.6984	7.9586	6.3464	4.6982	7.0539	6.1621	6.7466	6.5337	7.6242	6.3918	7.9582	6.1202	5.8204	6.6434	5.8746	7.0274	5.7525	5.4057	5.5656	6.2935	7.2446	8.3962	7.1145	6.6098	7.6264	4.969	6.0106	5.4316	6.1791	6.7108	7.1279	5.6814	5.8853	5.5314	6.2854	6.7778	5.4313	7.1975	7.1815	8.479	5.8848	5.4043	5.853	6.8398	6.0409	7.9199	5.729	6.1338	6.7332	7.546	6.9558	5.7653	7.847	8.0523	8.6363	7.5474	7.3176	6.4588	7.02	6.9309	10.308
PF3D7_1240900.mrna1_1	PF3D7_1240900.mrna1_1;648	648	9.2718	7.6498	6.5481	6.9748	9.4388	7.3077	7.603	9.5397	9.9004	9.7732	8.8467	8.4221	7.1017	9.4577	6.7105	6.8195	9.7294	6.3434	7.3137	7.1112	7.8978	8.3486	8.2068	7.7007	7.9452	5.7816	6.0807	6.9203	7.3175	6.9584	8.4573	7.1095	7.6447	8.2286	5.6798	6.6279	7.0465	6.8446	7.4566	7.7163	6.3268	5.1985	5.8253	6.4699	8.4267	8.6013	7.3573	8.523	6.5721	6.7409	6.5503	6.3311	6.6304	7.4671	6.0564	8.5552	6.2707	6.972	6.5911	5.9107	7.1979	7.8306	7.2094	6.7141	7.2203	5.9013	6.9217	6.7584	8.0948	8.1031	8.3903	6.7925	8.2176	7.9925	7.3676	8.2294	8.471	7.7721	7.7308	7.522	5.6656	8.0426	7.2759	9.3492
PF3D7_1240900.mrna1_1	PF3D7_1240900.mrna1_1;649	649	9.2024	5.8153	6.1924	6.1106	11.4781	9.6324	6.2122	7.3068	12.4696	10.3967	10.0639	7.424	6.8036	11.4079	9.779	6.5275	7.5337	7.351	7.9679	7.0934	6.9416	5.1878	7.1652	7.1514	8.0997	6.203	6.1502	7.9337	7.4722	6.8636	6.7467	7.8046	7.5782	8.5228	5.295	6.1489	5.5826	6.6784	5.9923	5.4725	5.3349	5.8352	5.6848	6.6858	8.6556	7.2282	6.9609	6.0372	5.0099	7.6911	5.7597	6.6245	5.5656	8.2392	6.2194	7.6121	6.4702	6.6936	7.595	4.5975	8.2787	7.1727	7.6915	6.4735	6.416	5.0339	7.978	6.4545	8.2363	6.9115	7.4386	7.2734	7.8886	8.4697	5.5435	8.6778	8.5416	7.1637	7.4955	8.0683	5.8723	9.3729	6.4795	8.1528
PF3D7_1240900.mrna1_1	PF3D7_1240900.mrna1_1;650	650	9.4412	5.8802	7.1141	6.26	9.481	7.4278	6.4306	7.3868	10.5498	9.1388	8.621	6.2841	6.3821	9.951	7.487	5.9563	7.6215	8.7262	6.2854	7.4986	5.8522	6.3441	7.4179	7.4591	8.2186	5	6.2176	7.0579	7.5201	7.8636	7.1187	7.1097	7.2438	8.3932	4.4555	6.4077	6.998	8.0446	6.0868	4.4356	6.8172	6.732	6.5723	6.5387	8.3249	7.0757	8.7715	7.0034	9.1596	7.727	6.5726	5.6185	5.7761	7.8858	8.0159	8.4561	5.5364	6.4783	7.5195	4.2441	7.2301	7.4569	7.2537	13.4184	7.0019	7.8207	7.4471	8.0722	8.8349	7.4551	7.5871	6.5364	8.19	7.6521	5.3406	7.8696	7.468	7.3834	12.2026	7.2306	7.3669	8.1042	7.8754	8.9652
PF3D7_1240900.mrna1_1	PF3D7_1240900.mrna1_1;651	651	9.0367	5.6358	5.8319	6.7394	11.1579	8.7032	9.0314	7.6788	11.5724	9.1036	8.9631	6.0029	6.1851	11.0979	9.0545	9.8587	7.8578	7.9906	7.3062	6.8693	6.233	5.2254	6.6185	6.8315	9.1721	4.9477	5.153	6.3089	7.495	6.3568	6.4413	6.6928	7.6121	9.9266	3.2645	5.306	5.3709	6.1649	5.9507	4.673	3.6462	5.6026	5.6191	7.1695	8.5922	9.3776	6.718	5.489	6.1066	6.5544	7.1064	5.9955	5.1663	6.9281	8.9219	10.2116	6.1064	5.878	7.3317	4.2957	7.5265	7.5014	8.2075	7.4902	6.5653	6.2008	6.642	6.1711	7.5982	8.7867	8.9057	6.3225	8.3349	7.5313	5.431	7.7923	7.8202	7.3077	7.3816	6.1991	5.5999	8.1308	7.2124	6.6539
PF3D7_1240900.mrna1_1	PF3D7_1240900.mrna1_1;652	652	8.5049	5.6704	5.9812	7.3208	11.8395	9.5808	6.6851	7.5184	11.9323	8.4769	9.3132	6.133	6.6106	11.6296	9.3325	6.0985	8.6591	8.8089	6.541	6.993	5.8207	5.2269	6.5495	7.7818	6.9911	3.6588	3.858	6.269	7.182	5.9848	5.8278	6.5959	7.9563	7.8497	4.0892	5.4647	5.7918	6.2112	5.5577	4.7845	3.8924	3.3576	5.8445	5.7527	8.3239	10.2298	6.1243	5.2731	5.2694	6.8368	6.2568	5.5021	4.5771	7.2213	6.9293	10.6596	5.328	6.3614	7.1453	5.0179	7.1155	8.8897	7.3708	5.7761	6.2596	5.9507	6.4185	4.7361	7.3604	7.4644	9.5696	6.3205	8.4947	8.4872	5.272	7.2693	8.7186	7.3596	6.7134	6.5911	6.1266	7.9671	4.926	6.4603
PF3D7_1240900.mrna1_1	PF3D7_1240900.mrna1_1;653	653	7.1641	4.7824	4.3971	7.0157	11.1023	9.5733	6.0938	7.4952	10.4962	7.383	8.4835	7.5956	6.6651	10.7683	10.2238	5.0413	7.9416	8.9128	6.6576	6.1187	5.9857	4.6165	6.8061	6.846	6.9368	5.3473	2.5236	5.7509	6.7986	6.077	5.561	6.8492	6.4573	7.3035	4.935	4.7724	4.9322	5.7711	5.4286	5.6713	3.4634	4.2563	4.2638	4.9509	7.3412	10.0987	6.6035	5.9533	5.9217	6.4504	5.5635	5.3183	5.3132	6.3605	4.6082	10.9637	5.0704	6.1324	6.0832	4.435	6.2817	7.3045	6.3988	5.842	3.5729	5.9777	6.5592	5.1391	7.7841	5.7965	9.296	5.6682	8.2321	6.7616	5.1827	6.6014	7.9704	6.2392	6.0721	5.8202	5.541	7.7229	6.1318	7.092
PF3D7_1240900.mrna1_1	PF3D7_1240900.mrna1_1;654	654	6.4803	5.532	6.2436	6.335	11.2577	8.4927	5.5094	6.7545	9.4089	6.7549	7.8988	7.5707	5.7339	10.8868	9.4618	6.3688	7.1295	6.7262	5.3681	6.1629	4.9887	4.2449	6.6485	5.7916	5.2315	4.292	3.8268	5.3954	7.038	3.858	5.6433	6.0255	4.9575	5.8768	4.0609	4.5765	5.2743	4.1779	5.1815	5.3023	3.269	3.0479	5.4067	4.6668	6.0877	8.922	3.9625	5.7007	5.406	5.6203	5.2698	5.3663	5.2928	4.3978	5.4118	9.2272	5.3646	6.9468	5.1787	4.0117	5.2456	5.6421	5.5503	5.8286	4.7495	5.4728	6.314	5.3416	6.8653	5.4479	7.3491	5.4053	7.835	5.8679	5.2028	5.4803	6.7732	6.4494	5.0862	4.6346	4.8074	5.7279	3.9402	5.1231
PF3D7_1240900.mrna1_1	PF3D7_1240900.mrna1_1;655	655	6.8393	5.0063	5.0635	3.861	11.2542	6.0843	4.852	4.6305	9.6536	7.2673	6.7142	5.6126	4.2787	11.3114	7.2669	4.7131	5.2346	3.4128	5.7296	5.6848	5.1942	2.7527	5.0938	5.3889	5.8721	3.3448	5.2961	4.8243	6.3689	5.2188	5.5838	3.9373	5.2384	4.3277	4.6011	3.4489	5.4637	4.3334	5.0904	3.903	5.3684	4.1787	4.5392	3.9937	5.0018	5.6966	5.3147	5.855	1.7225	2.9635	5.3316	4.0721	3.6519	4.9406	4.2188	5.5656	5.2972	5.6346	5.4767	4.9312	4.9991	5.4413	5.1379	4.6375	4.2126	5.2585	4.5242000000000004	7.7736	6.1904	3.855	5.7861	5.2983	7.0224	5.2323	5.4722	4.8053	7.4995	5.6165	5.3847	6.4481	6.2795	3.1731	8.1122	6.3597
PF3D7_1240900.mrna1_1	PF3D7_1240900.mrna1_1;656	656	6.1328	6.482	5.9404	5.5188	8.7503	5.2517	5.288	3.8063	7.2134	6.9607	5.7007	5.0152	4.5097	8.6463	4.7986	4.7511	5.3438	3.3533	5.8639	5.2709	4.9416	6.0957	4.7458	2.3757	4.6508	5.3491	1.189	4.3262	4.6525	5.4828	7.8343	3.5447	5.2269	6.3361	4.3957	4.3625	5.8822	6.0011	5.7584	5.9004	4.8763	3.852	5.726	4.8826	5.2709	6.2057	6.1967	5.1164	5.6398	1.9598	5.6907	5.3847	6.2615	4.7485	7.001	4.0045	4.1635	8.7445	5.1214	5.4185	5.5376	5.1867	3.6565	5.2891	4.1119	4.0866	3.585	5.2769	4.8405	8.0859	7.0119	4.6485	9.5373	5.2987	6.4617000000000004	6.3523	6.2165	6.0641	5.8605	5.2902	5.1566	5.2487	5.4976	4.4899
PF3D7_1240900.mrna1_1	PF3D7_1240900.mrna1_1;657	657	6.4401	4.7409	4.6206	4.5928	7.965	5.4273	4.8212	3.5789	3.853	6.5836	3.957	3.9616	4.7495	6.8384	5.5549	4.969	5.0972	4.2418	3.6993	4.3334	5.6273	4.4548	5.1695	3.0426	4.354	5.3316	3.0635	4.2055	5.0295	5.6594	4.8475	5.4506	5.3374	5.0738	3.7991	2.111	1.2203	4.2758	5.2161	4.4692	3.6029	5.1202	4.2388	4.6241	5.2487	3.6462	4	4.6769	4.7027	4.6141	4.4874	4.4854	1.6781	4.4175	5.5229	3.2943	4.4229	6.3036	4.7506	4.7517	4.4229	3.903	5.3733	4.5795	5.3632	4.7404	4.1473	2.844	3.2824	6.6646	4.7918	4.9026	6.3138	5.5273	4.7153	5.7493	5.1318	3.1811	5.1918	5.4689	4.2449	3.7015	5.1326	5.2705
PF3D7_1240900.mrna1_1	PF3D7_1240900.mrna1_1;658	658	5.5671	5.4246	5.7323	4.4168	3.4777	6.6452	4.7777	2.6599	1.9635	5.1914	3.2172	5.0339	4.2196	3.9773	6.6483	5.1542	4.2227	4.0391	4.8895	4.6775	4.4912	3.7442	4.8248	4.0099	5.1489	2.7929	2.8797	4.4323	5.2475	5.09	5.1391	1.2449	4.5534	4.6153	4.4867	3.5033	5.0374	5.6375	6.0159	3.5898	3.2869	3.306	5.5487	5.2055	3.1603	3.3519	5.9348	5.1223	5.5598	2.991	4.464	4.2683	3.8053	5.6444	3.9184	3.5348	4.6803	5.6476	4.1993	4.4155	3.7634	4.9528	3.839	4.5267	4.8515	4.359	4.8068	4.5454	4.393	3.849	3.0824	5.8068	4.0866	4.8948	5.4463	5.5622	5.7466	4.9045	5.2396	3.5008	4.1731	3.9809	4.5814	4.3568
PF3D7_1240900.mrna1_1	PF3D7_1240900.mrna1_1;659	659	5.3579	5.0299	4.8699	4.0755	3.516	6.5357	5.2238	4.251	1.2388	5.4998	3.2645	4.1731	4.7719	3.7279	5.9453	4.3001	4.5027	3.1779	4.723	3.9279	5.1135	4.9864	4.742	4.4429	4.7714	3.6949	4.2713	4.2502	4.4614	4.7279	3.6276	5.5586	5.61	4.4283	4.2532	4.354	3.0892	4.5248	4.8802	4.3291	4.2935	2.9873	4.6177	4.0704	4.4561	4.8943	4.3639	4.6605	3.263	3.5981	5.3653	3.849	3.3016	4.8748	3.5521	2.9964	3.849	4.9955	4.8972	4.6502	3.9279	5.1189	3.7312	5.3554	2.8777	5.4363	4.466	4.975	4.4363	3.4463	1.3674	5.1247	3.849	4.9982	5.8726	5.0361	5.7687	5.087	5.93	2.5236	5.4867	3.5607	2.6622	5.3923
PF3D7_1240900.mrna1_1	PF3D7_1240900.mrna1_1;679	679	6.1701	5.7779	6.5345	6.3457	7.3416	5.8907	5.7714	5.2012	6.8153	5.8079	6.3136	5.0435	5.6144	7.0962	4.9791	4.8248	6.0507	5.7861	4.9932	6.2413	5.4705	5.8885	5.1973	6.0777	6.0538	3.5135	5.5723	5.4938	6.3447	6.4358	5.7107	4.3978	5.3681	5.6576	4.8017	4.7027	7.7022	5.3223	4.8243	4.2713	5.0832	7.9437	5.3027	5.6687	5.1181	4.9667	5.5176	6.7251	4.8758	6.325	5.4986	5.4128	4.796	5.966	5.0832	4.4276	5.1432	5.5135	5.4777	5.4326	6.1504	6.3489	5.5795	5.9399	4.9828	5.9722	5.4764	5.1707	7.057	5.0968	2.1144	6.3349	4.7164	4.9819	4.4429	6.3801	6.5192	4.8084	5.9959	4.4343	5.7892	4.7835	5.9495	6.939
PF3D7_1240900.mrna1_1	PF3D7_1240900.mrna1_1;680	680	6.0233	5.5972	6.9989	6.4	4.3757	5.0479	4.7655	5.0018	3.1715	6.1012	5.3927	5.6608	5.632	4.6548	5.3416	4.9837	6.0239	4.0241	5.2813	6.135	5.8097	4.4575	6.6782	5.9059	5.9488	5.3252	5.477	5.4343	7.1257	5.302	5.7631	2.3757	5.9381	5.1148	5.436	3.3978	5.5472	5.8194	6.5314	4.7181	5.7761	5.6795	6.1208	6.8879	4.1707	5.2028	5.407	5.9052	4.8914	5.0383	5.3288	5.2307	5.2472	5.4718	5.4396	5.6418	5.5024	5.7671	5.1807	6.4055	6.0188	5.1506	4.6594	5.9423	3.969	5.3384	5.5497	5.5607	6.7682	5.5423	5.7173	5.8792	4.2913	5.7444	6.5182	6.0529	6.098	5.3775	6.2174	5.2284	6.2858	5.0832	8.2205	6.9346
PF3D7_1240900.mrna1_1	PF3D7_1240900.mrna1_1;695	695	6.9053	6.0166	5.6112	5.9711	5.6447	4.8166	5.1619	4.295	3.8369	5.9848	4.9809	3.9727	6.0005	3.568	4.7965	5.2215	5.434	3.9542	5.5217	6.5192	6.0531	6.212	4.6094	6.1647	5.3816	4.5735	4.5097	5.0811	6.7542	6.0626	6.3913	4.8405	5.607	5.6704	4.839	3.6485	5.1469	5.5945	5.2273	4.9174	4.857	4.4919	4.6177	5.9392	6.0115	4.3161	5.6525	5.3611	5.1823	4.5148	5.9423	4.6519	3.2824	7.3575	4.6439	4.009	5.5018	6.1475	5.1173	4.888	6.251	6.6369	4.5595	5.5723	4.8644	5.2441	5.2965	5.4279	6.6511	5.4118	4.3384	5.4647	6.9399	5.6571	5.5705	5.922	6.2384	6.3723	6.605	4.9364	5.3854	4.4803	5.5641	6.3968
PF3D7_1240900.mrna1_1	PF3D7_1240900.mrna1_1;696	696	7.1158	5.4874	5.0448	5.3716	5.3957	4.8166	5.5413	4.854	3.0233	6.2828	5.3796	5.6106	5.6991	2.1985	5.4222	4.7301	5.3771	5.3161	5.3494	6.9566	6.3785	5.5447	5.582	5.8958	5.2067	3.9001	2.6622	4.3052	6.952	6.1297	6.4253	5.7536	5.9711	5.8557	5.3702	3.3089	4.4216	5.2735	4.408	4.4751	4.7398	5.4232	4.9088	5.3971	6.2091	5.021	4.5747	7.6574	5.6029	4.5273	5.2657	5.8171	4.7203	5.9416	4.3716	5.1123	5.4172	6.1381	6.0618	4.8997	5.5094	6.0385	6.2012	5.8782	5.5182	4.7436	6.1621	5.26	7.9767	4.8904	4.6229	5.7344	5.9937	4.5078	6.2836	6.5206	6.9458	5.7004	6.0083	5.8795	4.7761	4.7032	5.6792	7.7876
PF3D7_1240900.mrna1_1	PF3D7_1240900.mrna1_1;697	697	7.8742	6.4443	6.1461	6.2598	5.6044	6.2284	5.8276	5.7417	5.3313	7.3861	7.8599	5.9796	5.797	5.441	6.2983	5.7004	5.463	5.8086	6.2044	6.6291	6.5237	5.9729	5.9575	5.5984	6.1882	4.7787	3.8207	6.4764	7.4693	6.8926	6.4461	5.8565	5.8763	6.3878	5.3537	5.7051	6.8549	6.1123	5.8367000000000004	5.0845	5.0259	5.1272	5.5214	5.5426	5.9734	6.6875	6.9667	4.848	5.211	4.7334	7.0764	5.9991	5.6508	5.5573	6.2147	6.3565	5.8156	5.7608	5.3796	6.0177	6.7588	7.3056	6.9481	5.9284	6.2585	6.0889	4.3118	6.2298	4.8217	6.2304	5.9533	6.191	6.8755	6.9698	6.312	6.1119	7.918	7.1287	6.4989	6.188	5.6185	5.0976	6.3896	6.1817
PF3D7_1240900.mrna1_1	PF3D7_1240900.mrna1_1;698	698	6.9183	5.7249	3.853	5.9196	4.9946	5.4303	5.5333	4.8309	3.7708	6.0725	5.9505	5.8161	5.3331	4.5741	3.862	4.5323	5.8565	5.557	5.4575	6.5342	6.6612	5.7208	7.599	5.9286	5.2288	3.7581	5.6106	5.5945	6.3785	5.3176	6.0336	7.8813	5.6755	5.6153	3.3434	5.5659	4.0514	5.1309	5.1663	4.9828	3.9231	5.2884	4.8339	5.3764	4.916	5.4479	6.8434	6.6326	5.3858	4.9098	5.6439	5.3872	3.6124	5.9134	5.9148	5.6915	5.5251	5.8965	5.5081	5.5762	5.1647	7.165	5.7743	5.2683	6.0564	5.849	4.9914	5.8787	6.868	5.3875	6.0228	5.135	6.5851	5.3356	6.3001	6.0849	6.9639	5.2242	5.7779	5.292	5.4938	4.2772	5.4175	8.1926
PF3D7_1240900.mrna1_1	PF3D7_1240900.mrna1_1;699	699	6.393	5.0989	5.1231	5.5647	5.1453	5.1408	4.5723	5.9463	2.669	6.7195	7.3469	6.3295	5.4696	3.6656	5.3334	5.2817	5.841	5.8602	6.1787	5.4356	6.1158	5.6023	7.0355	5.1671	4.8298	6.3531	4.4229	5.6103	6.6253	6.269	5.1751	6.2506	4.696	4.6803	5.3298	4.3882	4.5711	5.5125	6.1336	5.4594	4.2698	4.0531	3.7485	6.0764	5.9479	5.1807	7.6019	7.2584	4.7452	5.1272	4.0583	4.4718	5.0241	6.0978	5.3487	4.3427	5.2909	6.1961	5.3726	5.2728	5.4236	6.1121	5.2361	5.5267	5.1827	6.3266	3.796	4.9639	5.3187	6.0067	7.0394	5.0566	6.9888	5.8405	5.5503	5.9143	8.2042	5.9303	6.3445	5.384	6.3245	5.441	6.5755	6.4179
PF3D7_1240900.mrna1_1	PF3D7_1240900.mrna1_1;700	700	6.8479	5.7159	5.4529	5.6156	5.749	4.6605	5.7249	5.3604	3.7772	7.9018	5.3844	6.3763	5.5068	5.6885	5.8319	5.0925	5.3809	5.6256	5.7511	6.1526	7.2447	5.7082	6.565	4.5607	4.5166	5.4101	4.7247	4.813	7.0506	7.1661	6.6104	6.3832	4.7279	5.9535	3.6311	3.3923	5.7737	5.6413	4.8197	5.5699	5.8012	4.354	4.8171	5.6203	6.26	5.2895	6.0186	5.4663	5.7827	6.2913	5.7541	5.4172	5.1886	5.6556	5.7522	4.8369	6.2908	6.0798	4.6764	4.9486	5.5509	6.5395	6.0518	5.7068	5.2071	6.3123	4.3406	6.0548	4.2972	6.3156	5.9825	6.0237	7.2509	5.6747	5.9484	4.8723	7.8662	5.925	6.1681	5.5075	6.5653	4.5072	5.4426	4.7793
PF3D7_1240900.mrna1_1	PF3D7_1240900.mrna1_1;701	701	7.8047	4.8405	5.6182	6.0132	4.5416	5.9191	4.6011	4.7803	4.1359	7.3969	6.1727	6.2784	5.5207	4.9658	5.5981	5.4925	5.3241	6.0317	5.7423	6.744	7.5287	7.3182	5.854	5.3523	5.3854	4.8836	5.0938	6.1485	7.5609	7.0111	7.3053	4.5753	6.106	6.1898	5.1538	4.7724	4.6565	5.0976	5.7782	3.7409	4.5801	5.1819	6.1489	6.2436	6.7438	5.6823	6.3074	6.3973	5.3498	5.7197	5.6264	6.6554	5.4212	6.4263	5.8359	5.337	5.6174	5.8311	5.6707	5.5807	6.31	7.7961	6.3858	5.5996	6.1661	5.0527	5.6331	5.0635	5.9076	6.0208	4.8354	5.5014	7.4917	6.4906	4.4893	6.2692	8.0282	6.6586	6.6872	7.0211	6.921	2.5084	6.8296	6.219
PF3D7_1240900.mrna1_1	PF3D7_1240900.mrna1_1;702	702	7.9831	6.1221	5.4205	5.9635	5.5537	6.8763	5.1799	4.4692	6.1373	7.9401	5.4902	6.2038	5.5717	5.0682	6.6304	5.3349	5.7425	5.4806	5.8709	6.5328	8.3046	7.7262	6.4254	6.054	5.4046	3.5546	5.9791	5.3384	6.1916	7.0917	10.6356	5.6305	5.7137	4.4515	2.4699	5.6479	5.0325	5.988	6.6411	5.8367000000000004	5.0076	4.6707	6.6576	7.9538	7.1779	5.537	5.7999	6.0892	5.5106	5.0828	4.2532	6.1719	6.1721	6.1001	5.68	3.5753	4.8909	5.4663	6.8201	5.4967	5.85	7.2398	5.6588	5.79	4.9887	5.7814	5.4848	5.7546	6.1326	6.6436	5.5632	5.7952	7.9124	6.465	6.534	6.6575	8.2275	5.4545	6.0978	6.592	6.7049	5.4767	6.5006	6.3574
PF3D7_1240900.mrna1_1	PF3D7_1240900.mrna1_1;703	703	7.365	6.0553	5.2453	5.5138	4.5668	7.675	5.1031	4.6444	5.2118	7.7195	6.5475	6.7574	5.269	4.1763	8.2941	5.0466	5.4459	6.7013	5.151	4.6485	7.3632	6.2055	5.1461	5.6215	5.1961	5.0807	5.8497	4.5862	7.1449	6.7506	7.2637	3.7666	5.4715	5.5154	4.859	4.9782	5.4718	5.373	5.5792	6.007	5.9605	4.842	6.3844	8.3944	7.0198	5.5198	6.6201	5.0241	5.1048	6.5815	4.9317	5.6418	5.5062	6.5323	6.1801	4.7581	6.2602	6.0757	5.7142	5.1502	6.1006	6.7253	6.5435	5.7589	5.8982	6.5526	3.8074	5.5157	4.749	6.7897	4.8181	6.5407	7.6901	6.4461	5.4333	5.0712	7.5016	6.2194	6.0585	5.858	6.5437	4.2342	5.8953	5.915
PF3D7_1240900.mrna1_1	PF3D7_1240900.mrna1_1;704	704	7.5736	5.7377	5.4816	4.9593	5.1655	6.3161	5.1131	4.6462	2.9964	7.571	5.4931	10.2795	5.1851	2.4568	5.9239	4.6064	5.5113	5.9591	5.5119	6.0455	6.6608	5.0815	4.292	7.3441	5.6716	3.8992	6.0972	4.5148	6.8283	6.7614	6.0246	4.8525	7.124	5.822	5.9741	5.9966	6.0834	5.0665	5.0781	4.8395	4.5987	6.3151	6.5758	7.8711	5.803	5.1591	5.3614	5.3733	5.6831	5.5783	4.4712	6.0396	4.8575	6.1637	5.191	4.8792	5.6733	6.3477	4.2087	5.5245	4.7866	6.6018	5.6702	5.9625	4.2675	6.7136	5.0717	9.8361	4.9069	7.2517	3.8826	4.5735	6.3619	5.6456	5.6929	6.0363	7.8511	5.4195	6.0875	4.2118	6.0457	4.0233	9.4312	4.98
PF3D7_1240900.mrna1_1	PF3D7_1240900.mrna1_1;705	705	6.7971	5.4373	6.4568	5.581	5.3607	6.3118	5.6682	6.3245	5.3494	7.6605	7.1984	6.5589	6.1967	5.0815	5.7666	5.0866	5.5217	6.6906	5.3201	6.5945	8.2169	5.6168	6.4497	6.4033	5.4715	5.3049	5.5192	5.2728	6.9924	7.4524	6.7592	6.318	6.7208	6.6042	5.0976	5.8148	3.541	5.4522	5.8955	5.7417	4.858	5.1747	5.4552	7.6024	6.0934	5.7241	6.1665	5.2479	6.1398	5.6929	5.5094	5.4591	5.723	5.5534	6.1133	4.9146	4.8792	6.6373	7.4964	5.9272	5.2979	6.9866	8.3928	5.0233	6.5396	6.2093	4.7949	5.9741	5.3899	7.1889	5.4731	5.983	7.3083	6.7036	6.5723	5.6792	8.2806	7.9564	6.9378	6.769	6.58	3.546	6.6169	5.135
PF3D7_1240900.mrna1_1	PF3D7_1240900.mrna1_1;706	706	7.6231	6.7867	5.9791	4.853	5.917	6.2225	6.5337	5.7679	5.9625	8.3746	5.753	7.1166	5.8227	6.0268	4.6218	6.0103	6.0781	8.1391	5.4472	6.6017	9.4735	5.4084	7.7229	7.1391	6.3416	4.2365	6.6407	5.1831	7.4579	7.1421	7.0227	6.3544	7.1026	6.2007	5.4074	6.2024	5.021	5.9579	6.5526	6.2996	4.6893	5.3172	6.047	6.8628	6.3782	5.3913	6.5037	6.4499	6.4244	7.7846	5.6473	5.602	5.8748	4.7506	6.3261	5.7018	6.1212	7.0183	6.0248	5.9621	5.6349	7.5072	7.1894	5.2638	5.8186	6.3123	4.6159	5.4886	7.4961	8.1884	5.6542	5.839	9.8342	6.6959	6.8296	6.9044	8.9161	6.9242	6.9253	6.5546	5.9984	5.8975	5.8878	6.3349
PF3D7_1240900.mrna1_1	PF3D7_1240900.mrna1_1;707	707	7.6444	5.3933	7.3457	6.2083	6.1693	7.2602	6.295	5.4767	6.7188	8.2999	6.8092	7.95	5.3579	6.7865	5.5765	5.847	5.5616	6.8555	7.4298	8.1211	7.9314	6.3379	6.2852	7.4365	7.6104	6.269	7.8926	5.8938	8.5336	8.5848	7.9638	5.988	7.337	8.0341	5.2149	7.9056	6.6088	6.5747	7.0063	5.2943	5.2529	5.5904	6.7355	8.1088	7.1734	7.4466	7.3406	8.099	6.7662	8.4937	6.7409	5.1497	6.6885	9.0786	6.0281	7.5121	5.8467	6.6889	5.9416	8.2761	5.8184	7.9364	7.9056	5.9857	5.6559	6.8472	4.1787	5.6511	5.9812	7.8488	6.8037	5.6865	8.2106	7.0929	8.9173	6.2284	9.0341	8.2593	6.9105	6.8088	7.198	5.1043	7.2499	8.0654
PF3D7_1240900.mrna1_1	PF3D7_1240900.mrna1_1;708	708	7.6774	5.9798	6.5999	6.1577	9.8107	6.2034	5.6182	5.257	9.9895	8.2267	7.0089	8.3008	4.9565	9.7927	6.2106	6.5558	5.7175	6.9725	6.1438	7.1104	7.6721	6.5326	5.6571	7.4461	8.0467	5.2277	7.9462	5.4376	7.7396	7.9692	7.9112	5.3968	7.3713	8.9217	5.1227	7.5484	7.1532	6.3963	6.4515	5.6473	4.963	6.1237	6.611	7.5833	6.5851	8.7247	7.1783	6.8208	4.785	7.5127	7.3826	7.0557	5.7274	8.7621	6.7287	8.7665	6.3443	7.2896	5.8135	7.2056	6.8889	8.1852	7.8687	6.0607	6.3105	6.5563	6.5207	6.1332	5.1727	7.3532	7.8678	5.8985	7.5741	6.9748	8.1496	6.5048	8.9969	7.2024	6.3505	6.1797	6.8709	7.9	7.127	6.9929
PF3D7_1240900.mrna1_1	PF3D7_1240900.mrna1_1;709	709	6.7018	6.3674	6.7108	6.4109	4.7581	5.963	7.1851	6.364	6.5264	6.9198	7.2133	9.741	6.7983	6.0834	6.4902	6.0195	6.4603	7.0603	6.5223	8.1408	5.7107	7.2866	6.9236	7.5928	7.7218	5.3345	6.0999	6.6095	8.2371	6.8277	7.1098	6.0494	6.7986	7.5527	6.4936	6.8564	6.0032	6.1805	6.5407	5.9512	6.1789	6.1629	6.5866	7.249	7.1276	6.9907	7.0248	6.347	6.9509	6.6452	7.419	7.1981	6.7466	8.2471	7.2116	5.9782	5.7501	6.7427	7.0088	6.8631	7.0413	7.2256	8.1683	6.4294	6.1357	6.758	7.6392	6.7584	9.0328	7.7045	7.7078	5.435	7.4719	10.0939	7.4864	7.1684	7.4881	8.1828	7.3596	6.599	6.4598	9.5082	6.6191	7.6478
PF3D7_1240900.mrna1_1	PF3D7_1240900.mrna1_1;710	710	6.8857	6.5541	6.36	6.6328	6.7404	5.647	7.6415	8.2951	7.0851	6.5053	7.2053	14.7628	6.0533	6.7123	6.0503	6.3356	8.6969	6.3778	7.8573	7.6803	10.3644	4.8545	7.8206	10.1639	7.5006	5.3309	7.4155	7.5235	7.3299	8.668	6.9667	9.1487	10.2923	7.6852	5.6218	7.4658	6.3806	6.5078	7.2111	5.5242000000000004	4.6369	5.7942	6.9146	7.1812	6.3565	6.2508	8.5077	7.7527	5.3607	9.5404	6.924	6.889	11.5914	9.3998	11.4066	6.574	5.5671	6.7986	6.7848	6.8997	6.2307	7.8733	8.0152	11.9351	5.8352	7.0296	6.328	5.88	10.6574	11.2528	7.5769	5.9115	8.2192	7.3609	8.0347	7.0271	9.0834	7.7226	10.5396	6.4767	6.6523	7.5839	6.6118	9.0248
PF3D7_1240900.mrna1_1	PF3D7_1240900.mrna1_1;711	711	8.0916	9.6328	7.1439	6.7451	6.3591	7.9869	6.9034	6.4995	6.5375	7.8381	7.2771	7.2511	5.79	6.5297	7.9297	6.5624	6.561	6.8112	5.8863	7.3349	7.4861	6.5118	5.5286	8.1602	6.9628	5.1289	7.8108	6.5095	7.0766	7.5545	7.4406	4.7328	8.0438	7.3574	5.879	6.9514	5.9699	6.1307	6.7815	9.6641	4.649	5.467	6.2203	7.3277	6.8271	8.9185	7.2039	6.2561	5.2376	6.811	7.2671	6.9525	7.4958	8.6643	5.6938	8.6271	5.7663	6.5667	5.9172	7.1812	6.5629	7.3512	9.0273	6.0592	5.8664	6.29	4.6724	6.6042	6.0596	7.2286	8.5892	5.4077	8.6067	7.5889	8.1973	6.9516	9.1034	8.5649	7.5645	6.7986	7.1558	5.3096	6.7953	6.7193
PF3D7_1240900.mrna1_1	PF3D7_1240900.mrna1_1;712	712	7.9461	6.0917	6.9586	6.2713	7.0446	7.5218	6.0199	6.0635	6.739	8.4757	7.5622	6.3359	5.8696	7.4593	8.1001	6.3995	5.4067	6.0858	6.4588	7.0944	7.7075	5.1751	6.2371	7.3484	8.4753	5.8709	7.1691	5.6806	7.3662	8.3042	7.5363	4.4074	7.9925	9.5207	6.1477	6.1148	5.8215	7.9512	6.211	5.7334	5.8199	5.4581	6.7122	6.8549	6.7929	9.3341	7.6428	6.417	4.1643	6.0885	8.2283	6.9531	6.567	7.4638	5.8237	9.8564	6.6402	6.1572	6.7581	6.757	7.5645	7.081	9.0405	6.083	5.4886	6.2553	5.8207	6.144	5.5494	7.7625	8.5616	6.609	8.6313	7.0561	7.9156	8.0545	9.0319	7.8344	6.3796	6.8431	7.2027	7.8046	7.0538	6.6621
PF3D7_1240900.mrna1_1	PF3D7_1240900.mrna1_1;713	713	9.0162	5.6115	6.8103	5.6467	6.0354	5.9083	5.5292	4.3038	5.0448	7.5603	5.4185	5.9373	5.8723	5.4131	4.5454	5.3628	5.9862	5.101	5.5969	6.7854	7.0437	5.5283	6.3963	6.1252	5.2865	2.7677	4.9136	5.1181	6.3933	6.7396	5.6141	4.4529	5.3208	5.7093	4.7527	4.9537	3.8817	5.7695	6.731	4.5429	5.0544	4.3618	6.3872	7.0783	5.6719	6.2957	6.544	6.5229	3.9165	5.4754	5.3466	5.4104	5.5683	7.5329	5.6061	6.0391	4.6433	6.5503	6.1218	4.8374	5.1767	6.5905	5.3844	4.4101	4.6938	5.8575	5.2373	4.2055	6.2166	5.7126	7.3224	5.235	6.7063	5.6334	5.9404	5.465	6.5984	5.5509	5.8174	5.2176	4.8268	5.1391	5.6741	5.8587
PF3D7_1240900.mrna1_1	PF3D7_1240900.mrna1_1;714	714	10.1489	6.4212	6.8873	5.8104	6.26	5.2525	5.3423	5.5413	4.6582	10.912	8.1586	6.7616	5.51	6.3609	4.3695	5.31	4.888	4.0303	5.0824	7.4404	6.2974	5.6366	4.9079	8.0454	5.557	5.3448	6.5521	5.7782	6.8791	5.7785	4.8012	6.0144	8.1864	6.4453	3.5777	7.2122	4.9392	6.049	5.7271	4.2388	4.1771	4.9126	5.6073	6.2965	9.701	5.8612	6.4261	5.0717	6.3665	3.9336	4.9107	4.3576	5.1731	7.5589	5.7544	6.854	6.3933	6.1375	4.8166	4.6837	6.2931	6.642	9.338	5.1771	5.3295	6.071	4.649	5.1731	7.4785	5.7266	6.78	5.4502	7.5284	5.5385	5.6441	6.0527	6.5714	10.2622	5.6091	5.0772	6.0195	5.3604	4.9369	7.1779
PF3D7_1240900.mrna1_1	PF3D7_1240900.mrna1_1;715	715	9.3941	5.9319	6.334	6.3698	5.9477	4.9035	10.3888	10.3367	6.2642	8.7653	7.6526	5.1969	5.8577	3.9754	5.4148	5.7126	11.0814	4.6713	6.0906	7.2532	6.4152	4.6235	4.7192	6.4545	6.9216	7.9652	5.6876	7.0394	6.9977	7.7314	5.6899	4.2411	7.2022	6.9438	8.1128	6.0695	5.5214	5.89	6.7147	5.0613	2.4699	5.6631	5.5874	6.3122	9.128	4.682	6.5641	5.4819	5.9105	6.3726	6.6784	6.2843	6.5087	6.9861	5.5021	5.3374	5.1077	6.318	5.6305	5.5438	5.6764	7.0576	9.5045	6.2485	3.7181	5.8194	4.8273	5.4995	7.272	6.4522	6.0097	5.6991	6.9345	5.2227	6.5429	5.9177	7.3723	10.6737	6.454	6.288	6.1247	4.8074	5.4453	7.3356
PF3D7_1240900.mrna1_1	PF3D7_1240900.mrna1_1;716	716	8.4784	5.3909	5.7889	5.7004	5.4145	5.1902	5.394	4.8982	4.0875	8.2153	5.5928	3.5472	5.3151	4.943	6.0813	5.4902	5.306	5.791	5.466	6.1332	5.878	4.3205	5.4145	6.2441	5.7669	5.1006	5.0579	5.5717	7.1845	6.0819	6.5622	4.8349	6.6292	5.1558	4.8022	4.9453	4.8914	5.4816	5.6144	5.0197	3.6182	5.6786	5.2407	4.9509	7.993	3.7474	5.9047	5.2388	5.6241	5.7469	5.8921	6.0687	4.5361	5.4899	4.3477	5.568	5.2525	6.128	6.1955	5.6352	6.3768	5.9752	7.5841	4.6938	5.5856	4.9736	4.2615	5.6299	5.757	6.0819	4.9112	5.2769	6.4841	5.4189	6.2694	7.1155	6.6415	7.8831	6.1185	5.5975	4.7236	2.4515	5.9591	7.9894
PF3D7_1240900.mrna1_1	PF3D7_1240900.mrna1_1;717	717	8.6879	6.1552	6.1422	6.457	5.7573	5.3466	5.8197	5.7126	3.8943	8.9092	6.6035	5.7123	5.3136	5.2612	5.2342	5.7692	5.931	3.8298	5.021	6.2974	5.9672	5.6915	5.6026	6.544	5.394	5.1526	4.5963	5.8417	6.2763	6.6599	5.8941	4.5404	6.9772	4.9588	5.0157	2.669	5.4774	6.0286	5.8605	5.7629	5.0518	5.5423	5.1412	6.9446	8.9566	4.1043	5.6124	5.6091	4.7949	6.8711	5.6182	4.985	5.353	6.1564	5.5922	5.0708	5.3981	6.3122	6.1467	5.1001	7.1511	6.0268	6.9156	5.5777	5.4313	4.9995	5.4967	5.5564	7.7576	5.9579	5.8314	5.013	6.3723	5.5795	5.434	7.6564	6.5336	7.4921	6.0566	5.3906	5.3823	3.3118	6.3757	7.1832
PF3D7_1240900.mrna1_1	PF3D7_1240900.mrna1_1;718	718	9.3768	5.6436	6.1942	6.5309	5.3438	4.5868	5.9743	5.0626	5.0188	8.8836	6.0919	5.8122	5.3954	6.2664	4.765	5.4525	5.888	4.1235	5.3298	6.9588	6.3282	5.5598	4.9136	5.99	6.5154	4.7104	4.0444	6.918	6.9625	6.3003	6.3952	5.8263	5.8102	6.0611	5.5862	3.8807	5.2418	5.0396	6.0942	5.4222	5.26	5.3628	5.7793	6.3171	8.9654	4.8156	6.6299	6.0488	5.6531	7.2294	6.3439	5.4476	6.0058	6.4471	6.2139	5.4848	5.3085	6.7604	7.6285	6.3071	6.8537	6.3343	6.7772	5.1839	4.4263	4.7312	5.2361	6.5292	7.8284	5.0738	7.3252	4.121	6.5495	6.8101	6.1882	8.1429	6.3695	7.5569	6.28	5.9722	4.4906	4.8166	6.6221	8.5131
PF3D7_1240900.mrna1_1	PF3D7_1240900.mrna1_1;719	719	9.124	6.4296	6.4825	5.9338	5.8809	5.7482	7.6193	6.8158	6.0123	9.6856	6.7926	5.5336	5.9189	4.8679	6.0747	5.9903	7.7976	6.4286	6.2415	7.3061	5.2479	6.3827	6.72	7.3682	7.2846	5.2418	11.6357	8.7228	7.1006	6.4207	6.6381	5.5804	7.1968	7.0371	6.5073	6.1489	5.5135	6.7312	5.9962	7.8013	4.785	6.6829	6.2376	7.8574	8.8588	5.7167	6.247	7.2539	6.0974	9.5007	7.147	5.8032	7.6154	7.0634	4.488	6.1747	5.1098	6.9191	10.0456	8.4062	9.1533	6.8005	8.8188	7.3812	6.3254	5.8895	6.431	8.6954	9.4285	6.0063	8.475	6.2785	7.2075	8.3837	8.0918	10.408	7.0097	9.1906	7.7552	5.9814	5.8968	6.2261	9.1622	9.4859000000000009
PF3D7_1240900.mrna1_1	PF3D7_1240900.mrna1_1;720	720	9.6126	5.4326	5.5671	6.2194	5.6913	5.6407	6.8566	6.4619	4.7639	9.9626	5.9878	5.9409	5.7287	4.9388	3.511	5.6493	6.8194	3.6182	4.9932	6.3165	7.701	5.7666	7.3256	5.8941	5.669	5.4185	5.1493	6.3761	6.3633	6.1052	6.1249	4.1771	6.1554	5.9153	5.5521	3.9392	5.4376	5.5176	6.0126	7.028	5.3313	6.1528	5.6668	5.7957	9.3427	5.3618	6.1102	5.7884	5.1181	7.9877	4.5765	5.0369	6.2007	6.211	3.9165	5.8948	5.5419	6.0811	9.4379	5.9993	7.2149	6.4566	5.2445	5.8405	4.3971	5.2604	8.6343	7.5892	8.5824	5.7126	6.8897	6.854	6.3245	8.3314	5.7866	9.0217	6.5547	6.9417	6.4869	5.323	4.7655	5.0272	7.7005	9.9358
PF3D7_1240900.mrna1_1	PF3D7_1240900.mrna1_1;721	721	8.0888	5.3933	5.5357	6.5563	4.5765	5.4832	6.2288	5.2847	5.0413	9.6028	6.7409	5.3125	5.3118	4.1562	4.5922	5.9805	6.7131	4.4222	5.4806	6.7485	6.2182	6.3775	5.4439	6.1459	5.3001	3.3519	4.4243	6.0343	7.4387	6.5026	6.1127	4.0383	5.739	5.1918	4.7819	4.4944	3.4944	5.6806	6.0603	6.093	5.2063	4.8298	4.6141	5.3674	8.772	5.5354	5.7687	6.157	5.1751	5.8696	5.3349	4.8669	4.5862	6.2634	5.3872	5.694	4.8943	5.1623	9.4554	5.275	7.5307	6.318	5.5901	5.5148	5.5702	4.9905	4.5668	7.1615	8.2762	5.0921	5.353	6.4055	7.3853	8.7548	5.8946	9.5326	6.7955	7.2103	7.1867	4.591	3.9616	5.3334	7.067	8.2958
PF3D7_1240900.mrna1_1	PF3D7_1240900.mrna1_1;722	722	8.6062	6.35	6.192	6.0522	4.848	5.1309	7.9155	6.342	4.7777	9.2808	5.9338	5.1449	5.3092	1.903	5.4796	4.5141	7.7062	4.62	5.0488	6.5593	7.2172	6.3018	5.1583	6.4256	5.6829	4.8283	4.3313	7.965	7.2767	6.2718	6.7529	4.0968	6.8391	5.9982	6.0255	4.5975	4.7949	5.9098	5.354	5.2802	4.98	5.2453	5.3172	6.9041	8.8468	6.2165	5.615	7.2602	4.5211	8.2859	6.8953	5.5125	5.7463	6.3775	4.9093	5.841	5.7197	6.8422	9.3135	6.2426	8.1133	6.53	5.8686	6.94	4.5534	5.3255	5.1436	8.0451	9.5585	4.5515	6.4545	7.6084	7.2306	6.7655	5.8721	9.111	6.4904	6.9126	7.7891	5.1886	5.4489	5.1396	8.5432	9.1624
PF3D7_1240900.mrna1_1	PF3D7_1240900.mrna1_1;723	723	9.4491	7.3251	6.7316	5.9745	5.9761	5.5966	10.1499	10.9017	6.5613	9.175	6.2498	5.9885	7.0645	5.4067	5.9609	5.578	9.3704	4.3154	6.2791	7.4458	6.4363	7.2979	6.4454	9.5461	6.6889	5.4679	6.4517	11.2695	7.5395	7.0288	6.5908	6.6748	9.0099	6.8562	6.5218	7.0389	5.3413	7.1222	6.4862	7.7903	4.5692	8.0064	7.3738	7.7622	10.5037	9.0202	7.2752	8.4572	5.1882	11.6773	7.42	8.0574	8.905	6.5785	5.7503	8.9957	9.033	9.337	12.2732	7.356	10.767	9.6461	8.4406	10.9604	5.9409	6.0959	5.033	12.0288	11.5864	5.6865	10.0315	9.1711	9.5654	12.0187	9.0443	12.401	8.6716	8.3734	10.8994	6.6126	5.7287	4.7772	11.7848	11.3241
PF3D7_1240900.mrna1_1	PF3D7_1240900.mrna1_1;724	724	10.8388	6.7007	4.9402	6.2707	5.6253	5.5768	8.5273	9.299	4.9964	11.1656	7.11	4.3695	7.2807	4.0188	5.522	5.4998	8.747	6.0204	5.3409	7.1331	6.8277	7.1359	5.8629	7.8878	6.5984	5.0505	8.0397	9.4786	7.4129	8.151	7.3467	5.0742	7.1691	6.3487	6.3944	7.4215	5.9359	7.1645	6.6179	7.255	5.0566	4.7409	5.9013	7.2099	10.8822	6.6093	7.3384	7.5944	6.1677	10.4788	5.9083	6.5703	7.3681	6.4148	5.5198	8.3647	10.0982	9.2655	10.2017	7.8137	9.9119	9.541	6.1896	9.3242	5.441	5.7748	5.0622	9.1977	10.1675	5.9738	8.5717	9.6741	9.9635	8.5216	8.1763	10.9923	8.6712	7.148	9.0742	6.4472	6.013	5.6596	9.7217	9.9673
PF3D7_1240900.mrna1_1	PF3D7_1240900.mrna1_1;725	725	11.3707	11.5151	7.8376	8.1396	6.2176	7.2513	9.7373	10.6817	5.4666	10.8124	9.5888	7.1616	8.1764	6.7108	7.0247	6.0902	10.3997	5.9486	9.9851	9.1656	11.5693	9.9793	7.992	8.7116	6.3487	4.1611	8.1159	9.1796	8.9816	11.9164	10.1002	8.5126	8.6187	6.6566	6.151	8.0482	8.3145	9.7694	8.5595	11.3671	6.1052	3.6531	6.2889	7.5515	10.1504	11.0492	10.1235	8.3389	5.4529	11.0553	6.3681	6.7552	9.0573	6.6116	6.7903	11.5091	12.3471	9.6538	11.1629	8.083	10.4884	10.5407	8.5883	10.7625	5.5438	6.8669	4.6392	11.3501	10.4405	6.8707	10.7723	12.1714	10.3261	10.8861	8.1072	11.8849	10.8392	7.8807	10.8055	6.1835	6.6188	5.1926	11.4977	10.7644
PF3D7_1240900.mrna1_1	PF3D7_1240900.mrna1_1;726	726	7.639	7.5892	6.8015	7.3838	5.2935	6.8422	8.4715	9.3896	6.3078	8.4883	6.2139	6.4575	7.3298	5.2044	5.5151	4.8022	8.8428	4.903	6.3517	8.6868	7.5297	9.0755	6.7779	7.6908	6.8304	6.0387	7.7507	7.3966	8.1281	8.3645	8.4845	6.4825	7.1473	7.3933	6.8955	8.0589	6.4869	7.6745	7.6038	8.2265	5.1006	6.9006	6.2943	7.2681	7.7372	7.9267	7.9825	5.9547	6.4345	8.4093	6.2215	5.8495	7.5382	7.7335	5.8755	7.7073	12.0842	8.4035	8.831	8.1773	9.6623	8.9454	7.2673	8.2659	5.7353	6.4136	5.1006	8.3833	10.5958	5.2612	8.8555	11.7777	9.1825	8.4024	8.6615	10.8518	9.049	6.5041	8.7557	6.2972	6.4933	4.9727	9.3224	9.7917
PF3D7_1240900.mrna1_1	PF3D7_1240900.mrna1_1;727	727	7.7819	7.72	6.8181	7.526	6.0561	5.1485	8.3673	8.1454	8.0393	7.6952	6.4642	5.4094	8.8133	6.8326	5.5723	5.5671	7.776	5.9449	5.8982	8.9212	7.6662	8.0191	7.5042	8.0146	6.5993	6.1169	8.0842	7.3171	8.2646	7.884	9.5515	7.6702	7.7336	7.1184	7.1994	8.2868	6.9129	7.5177	6.1719	7.877	4.3248	6.0968	5.3092	7.4857	7.4489	6.7451	7.2891	7.4247	6.0723	10.3337	6.6515	5.8773	7.291	7.886	6.4671	7.1714	12.317	8.3631	9.0927	8.8136	10.2507	11.1543	8.2379	8.446	8.3661	6.4647	5.0161	9.077	11.0137	6.4084	7.7487	12.4824	9.934	8.761	9.1196	11.1113	11.5966	7.7381	10.4469	8.9448	7.0996	5.005	9.5646	9.9485
PF3D7_1240900.mrna1_1	PF3D7_1240900.mrna1_1;728	728	7.1736	5.5195	5.8755	6.6761	5.1218	5.4689	4.6673	5.4353	3.4263	7.6555	5.3501	4.7458	7.0753	4.5969	5.1453	5.0985	5.3646	5.1918	5.4343	6.5337	6.7699	6.3754	5.9129	6.156	5.2976	6.3976	5.8245	4.5632	5.9761	7.176	7.1444	5.6103	6.2232	5.6896	6.1871	6.877	4.6294	5.1546	6.0266	5.36	5.6279	5.6023	5.4998	6.7831	6.5427	4.9307	5.1807	5.8926	5.5807	5.8367000000000004	6.0757	4.8689	5.5472	5.854	4.749	5.5889	11.0196	7.6221	6.2022	6.9461	6.0106	8.1953	7.1742	5.0201	4.9131	5.5558	4.6206	6.0418	8.7571	4.9681	5.1064	11.3663	9.3741	5.6789	6.9846	6.6368	10.6555	7.3105	7.7267	6.4801	5.9686	5.3709	6.2966	9.1723
PF3D7_1240900.mrna1_1	PF3D7_1240900.mrna1_1;729	729	7.8886	5.438	6.6696	7.6712	6.3987	6.8442	5.1334	4.6363	6.3047	8.0692	5.4951	5.5613	7.9872	5.6859	6.9713	5.9324	6.373	5.875	5.5005	8.8967	7.3689	6.0459	6.9687	6.6172	6.6056	4.8953	8.1528	5.2596	8.744	7.5556	9.2899	6.5706	6.5845	7.5203	6.9865	7.7335	7.5133	5.7735	5.3067	5.7934	6.5809	5.2547	5.8814	6.0468	6.62	5.7287	6.1574	6.1904	5.4793	9.2834	5.854	5.4199	5.5942	8.1099	5.2672	6.931	12.9676	9.6152	6.2527	8.2315	7.5826	8.7745	9.5924	6.0411	5.2909	7.1875	4.266	6.4004	7.2716	7.2564	5.5844	12.7529	9.9072	6.5243	8.1104	6.8858	10.5765	7.7118	8.4853	6.6945	6.6121	5.7679	6.3939	8.2111
PF3D7_1240900.mrna1_1	PF3D7_1240900.mrna1_1;730	730	8.0896	5.8567	6.9925	7.4094	6.6264	7.3924	5.7808	5.4009	6.2561	8.2701	6.577	6.1876	8.7219	4.8982	8.2657	7.1211	6.2527	8.6799	5.6656	7.7324	9.1112	6.5765	7.6221	5.9607	6.0802	4.4653	7.9968	5.9495	7.8598	8.4354	11.0699	7.2978	7.0138	7.3118	6.9653	8.1565	7.5155	6.0468	6.7878	5.738	6.2489	6.5514	4.8802	5.5021	7.2763	6.8907	6.3851	6.9831	4.1843	9.1577	6.1542	6.6706	5.4353	6.3259	6.3971	6.7944	12.8553	10.6812	4.9667	8.1123	6.5765	9.2206	10.0551	5.7589	5.2506	6.9042	4.6843	7.2212	9.5259	7.5607	6.3255	12.5032	11.5947	8.2999	8.5752	7.3524	10.959	8.4288	8.5314	6.6775	7.4244	5.435	7.6215	12.767
PF3D7_1240900.mrna1_1	PF3D7_1240900.mrna1_1;731	731	7.2301	5.1755	7.4135	7.154	6.6719	6.4617000000000004	6.6843	7.0311	6.2451	7.1912	5.8319	6.0444	6.8823	6.0652	6.0007	6.8421	6.1181	8.1006	6.0446	7.5405	6.8689	6.4246	7.4645	7.2958	6.6033	5.067	8.4717	5.8253	7.084	7.7737	10.1337	7.6915	7.3923	7.1056	7.2016	8.3763	7.8327	5.433	7.4005	5.6118	6.416	6.1783	7.0061	7.83	6.611	6.9222	6.5494	7.6043	4.3434	9.5507	5.8662	6.2948	4.3526	6.7142	6.5935	8.0019	13.3213	11.2768	5.8076	8.6614	6.9606	9.3004	8.1929	5.7145	5.4683	8.3911	5.0622	12.3277	9.0235	7.1604	6.9309	13.2291	11.789	6.7469	9.0781	7.4927	10.8605	8.1885	8.6644	6.7733	9.2479	5.6755	12.5136	10.843
PF3D7_1240900.mrna1_1	PF3D7_1240900.mrna1_1;732	732	7.371	6.755	10.0517	6.2711	4.9959	6.4857	5.3618	6.0132	4.2327	7.807	5.6665	6.6743	5.2843	2.2296	7.4983	6.6477	6.0103	4.9179	4.8278	5.2399	10.9582	4.3031	5.2365	5.0557	7.0802	4.3505	5.1731	5.3009	6.1908	8.8747	7.0631	3.5753	6.9738	7.8008	5.4326	3.0583	5.408	5.3951	6.2089	6.4381	5.4179	4.9561	5.1723	4.5103	5.4653	6.6475	6.1066	6.359	6.3623	8.4342	6.2655	6.4788	5.0917	6.5416	5.2698	6.3983	8.7477	6.5975	5.4009	5.4323	4.7592	6.3742	6.61	5.7142	5.3837	6.2373	5.4819	8.2332	5.0904	7.3179	5.2353	8.026	7.1978	6.4153	6.406	6.2617	8.2726	7.176	8.8831	6.1809	6.4446	4.991	8.917	7.3756
PF3D7_1240900.mrna1_1	PF3D7_1240900.mrna1_1;733	733	6.561	6.101	10.4298	5.2657	4.0374	8.9138	5.0989	4.6988	4.4303	7.5641	5.6256	5.9397	5.3882	3.2095	9.0658	5.323	6.1548	5.1894	4.5148	4.7065	6.4927	4.9079	4.9819	6.6861	5.8797	4.511	5.1791	5.0308	5.6653	7.0631	6.4082	4.272	7.1174	5.4333	6.2007	5.1783	5.2223	5.0866	5.3302	3.9919	5.133	4.3978	5.3313	4.6404	4.9887	5.1953	6.4109	6.3884	5.4607	9.4144	5.9825	5.2464	4.2165	6.0481	6.0177	4.0303	7.2716	5.9291	5.8006	5.0738	6.8131	6.3866	6.278	5.7309	4.3147	5.9416	4.4476	7.8972	6.1344	7.0894	5.6076	8.0067	6.0834	5.1607	5.5345	6.2279	7.6193	6.991	8.7663	6.3588	5.8158	3.8826	8.5459	8.0687
PF3D7_1240900.mrna1_1	PF3D7_1240900.mrna1_1;734	734	5.4094	5.3494	6.599	4.2234	4.6982	6.9013	5.7255	3.7366	4.3052	6.4801	5.8412	4.7751	5.1497	1.5008	7.8511	5.9158	5.7975	4.0866	5.8804	7.3604	8.182	5.7463	5.0734	6.2057	5.2071	4.2365	4.3413	4.6943	6.4497	7.6972	6.0609	3.5862	6.0566	5.2854	3.4046	4.5777	3.9598	5.8232	5.467	4.5292	4.853	4.4744	4.9864	4.6887	4.04	5.735	6.2649	5.9392	5.2254	7.321	5.7331	4.6427	4.7511	5.7236	8.399	5.3406	5.7225	5.489	5.9378	4.7447	5.3872	6.5679	6.1096	5.791	5.8792	5.7444	4.2884	5.4515	6.074	8.1896	5.2126	5.5756	5.5056	5.8921	4.9718	5.5258	7.9895	7.214	7.807	6.3966	5.6885	4.7382	6.9003	8.8185
PF3D7_1240900.mrna1_1	PF3D7_1240900.mrna1_1;735	735	5.9067	6.2384	5.2746	5.5223	3.0807	9.5181	5.3892	6.3642	2.3813	6.36	5.826	3.7181	4.7506	2.3306	9.9718	5.4653	6.1218	2.7071	4.7361	5.0072	6.8005	4.1268	4.6876	5.4912	5.3114	3.4594	2.2418	3.7442	5.3187	6.2378	5.2784	4.1416	7.0083	5.5561	4.8192	3.3618	4.5472	4.9184	4.5601	1.9146	7.3967	4.8212	4.9882	5.1077	4.9923	5.5354	5.7827	5.2207	4.4803	7.4597	4.8037	5.0618	5.3491	5.6032	5.2441	4.9896	6.09	4.1906	6.0583	4.3875	4.9919	5.8649	4.565	5.1506	4.8977	5.814	4.857	7.7935	4.4899	6.8715	4.6082	6.6847	5.647	4.4429	5.1603	5.9782	6.9242	7.006	7.4995	6.1204	4.7745	4.4822	7.899	7.8074
PF3D7_1240900.mrna1_1	PF3D7_1240900.mrna1_1;736	736	6.059	5.2653	4.8929	4.6124	3.8943	7.444	4.673	3.225	0.4542	6.5809	4.7929	7.5977	4.6387	3.0426	7.4953	5.0879	5.4219	4.3561	3.9317	4.9722	6.1493	5.2547	3.4568	5.1639	5.1481	2.2172	4.2906	4.6229	5.749	6.8966	4.756	0	6.2885	4.8384	5.0942	3.497	4.6282	4.8359	4.8309	3.6369	4.0644	3.1699	4.607	4.6363	5.7447	5.7002	6.1609	5.8192	2.5286	5.3944	5.3785	4.9165	4.4121	5.5527	5.0076	4.2411	7.0259	5.0695	6.239	5.6993	5.0832	7.2329	6.4443	4.5987	5.3882	5.3568	4.6229	6.0843	4.406	7.706	6.1737	6.7727	6.9681	7.5963	6.6149	6.3576	7.8993	6.5514	7.7015	6.6559	5.6273	4.3111	6.4219	7.2904
PF3D7_1240900.mrna1_1	PF3D7_1240900.mrna1_1;737	737	5.2133	5.878	6.2628	9.9051	4.8151	6.483	5.3878	4.4738	3.6053	6.0768	4.7257	4.3118	10.1979	3.0496	7.1147	4.7703	4.5945	3.7115	3.9269	4.437	7.3015	3.7991	4.2157	3.7729	5.7112	2.6982	4.3868	5.0339	5.5033	7.2639	5.3505	0	6.2407	5.4012	3.7613	3.4263	3.847	11.4857	5.0509	2.5705	4.1035	4.682	5.073	4.5091	2.342	4.4296	11.4508	5.9971	5.1334	4.5957	4.7592	4.812	1.6508	4.2705	4.2434	5.1412	6.73	5.2615	5.7829	5.9357	5.2032	7.6509	5.7334	4.5273	5.0303	5.3208	4.5472	4.9914	4.4316	6.8134	5.1783	6.1206	6.0603	7.3339	6.2128	5.1918	8.0678	6.0781	6.7789	6.0824	6.1031	4.9556	6.5272	7.2014
PF3D7_1240900.mrna1_1	PF3D7_1240900.mrna1_1;738	738	5.8265	5.6865	4.8273	5.0264	2.9598	5.3702	5.6545	4.7735	2.9964	5.5264	5.5166	4.3646	5.3985	3.8207	5.9991	4.8298	5.797	5.2983	4.6741	4.5521	5.1953	4.6118	4.2126	5.8194	4.384	2.6276	5.6436	4.6124	5.1127	5.8537	5.7562	4.3757	5.8814	5.8097	3.9107	4.9699	2.6299	4.915	5.1591	4.9533	4.5154	5.3537	5.6209	4.4944	4.3799	4.5509	4.9174	5.0426	5.5135	4.7082	4.9644	6.5043	3.6276	4	5.1326	4.0161	4.749	6.6267	6.1777	6.0535	5.005	6.7444	5.2761	5.1643	3.263	5.3572	2.9449	5.1027	4.7015	4.8017	2.3533	6.7833	6.6113	6.7865	5.6308	4.3547	6.7152	5.2472	5.8704	5.5239	5.3129	2.2296	5.2426	5.5254
PF3D7_1240900.mrna1_1	PF3D7_1240900.mrna1_1;739	739	5.0387	5.1946	4.2288	2.5211	2.2418	6.5336	4.5759	3.5248	3.5173	5.6296	4.7208	4.1875	4.3771	1.844	5.5954	4.9054	5.0721	3.7981	5	4.3813	5.7866	4.9759	4.6588	4.3074	5.0879	3.9021	4.2898	3.8718	4.5898	5.6784	5.6733	2.3978	4.497	4.1276	2.757	2.7655	4.4925	4.2203	5.3313	3.7939	1.9107	3.7592	5.0712	4.4396	4.4496	2.6531	5.1663	4.7328	3.9782	4.4886	5.5853	3.5874	3.1827	4.504	4.6843	4.5589	4.8324	5.2642	5.1882	4.6212	4.337	6.1031	5.0768	4.5014	3.717	5.1285	4.8369	4.2265	5.2657	4.1391	3.8349	3.9392	5.2284	5.2946	5.594	4.5122	7.0978	5.1659	4.9217	5.1247	3.926	2.7803	4.1522	3.3277
PF3D7_1240900.mrna1_1	PF3D7_1240900.mrna1_1;740	740	5.5951	5.497	5.1375	3.5323	1.4276	7.0858	5.1453	2.5236	2.8032	6.0896	4.6392	4.2847	4.8115	3.3219	6.5523	4.6696	5.7645	4.0841	3.3477	5.4741	5.5339	3.8768	4.1194	6.7996	5.1359	4.2396	3.5729	3.9155	4.7175	5.2784	5.8892	1.844	6.9318	3.6576	3.1779	3.6206	4.3023	3.9449	5.565	5.2052	4.3785	4.6904	5.1989	4.3875	1.5008	4.3526	4.6182	5.4515	4.5515	3.5484	4.5304	5.1671	4.0959	4.0479	4.2149	4.5154	3.9873	5.2865	4.735	5.7126	5.228	6.5999	4.858	5.1518	2.7866	5.6696	3.4634	4.5987	5.0325	4.1318	4.0832	3.6859	5.1181	6.4983	6.0925	5.3954	6.9317	4.9388	5.5641	4.5279	4.4588	2.2265	4.1691	4.4502
PF3D7_1240900.mrna1_1	PF3D7_1240900.mrna1_1;741	741	7.6844	5.6247	5.4087	5.3827	4.9635	6.3875	5.3078	3.8053	2.8032	6.6426	5.9191	5.1231	4.295	5.1375	6.3842	4.0099	5.1683	3.7729	4.1318	3.858	4.8207	5.1379	4.8679	5.218	5.029	2.384	3.6439	4.9236	5.2449	5.3799	5.9718	3.9635	4.756	5.7087	3.5898	1.1827	3.706	3.5632	5.5512	5.4796	4.2876	4.2016	4.5141	4.6893	5.4212	4.4509	4.7803	3.7824	5.5037	4.4995	5.0947	4.4764	3.8063	4.2913	4.8689	4.1449	4.079	6.0764	4.7549	6.1287	5.157	6.2596	4.5065	4.278	5.0219	5.6679	4.4336	4.2102	5.4192	3.9523	5.6957	5.3523	6.418	5.8163	6.621	4.4777	6.9216	4.5862	4.9968	5.2079	4.7301	2.5583	5.0352	5.2083
PF3D7_1240900.mrna1_1	PF3D7_1240900.mrna1_1;742	742	5.8522	4.0514	4.6141	3.7463	3.5173	6.9069	4.6741	3.7592	2.4906	6.4477	3.2449	3.9069	4.5601	3.1077	6.2137	3.8237	4.3743	3.1077	4.464	4.5116	5.5091	4.9977	4.89	4.6536	4.0027	1.8319	4.8094	2.9561	3.373	5.3237	4.2434	4.1898	3.3277	4.1268	4.4026	3.1651	3.2884	4.9565	4.8605	4.1127	3.4303	4.1763	4.3903	2.7613	3.5398	5.5481	4.7268	4.9203	3.5741	4.7729	5.1993	3.3618	2.846	4.7645	4.8012	5.0557	4.7554	5.1934	5.1878	5.8632	4.5844	6.1173	5.135	4.8684	4.5595	5.2001	3.861	5.2961	5.6121	4.0934	3.4555	4.4363	6.2806	4.5534	6.4331	4.6582	6.8631	5.021	4.7782	4.3045	5.0193	3.856	4.774	3.9873
PF3D7_1240900.mrna1_1	PF3D7_1240900.mrna1_1;743	743	5.6343	4.3298	5.3649	5.1623	8.4273	7.6616	4.9064	5.2917	9.7752	5.841	4.1497	5.1102	5.6124	8.1542	8.6468	5.3649	4.2593	1.7442	4.5777	3.9069	5.3352	3.2265	3.9486	4.2102	4.5236	2.3161	4.5323	4.1522	3.2016	5.31	5.9959	3.6473	4.4822	5.1997	3.9326	3.5021	5.1185	5.0785	4.723	4.5832	5.327	4.7153	4.5564	4.8704	4.2456	3.8953	4.1309	5.1599	7.8621	5.1235	6.1771	4.4155	2.6462	5.0383	4.2411	3.905	4.7131	6.4578	4.6536	5.5987	4.1914	5.4403	3.926	4.6485	4.1993	4.8875	4.1043	5.5738	4.8575	3.9193	4.439	4.3001	6.7725	5.558	4.5304	4.8644	7.0973	4.2373	5.3882	4.6253	2.5583	4.0063	5.0197	4.3646
PF3D7_1240900.mrna1_1	PF3D7_1240900.mrna1_1;744	744	6.9966	5.5413	5.4303	5.1073	6.7811	7.4373	5.804	4.5801	7.6934	5.2683	5.5081	5.285	5.8582	6.1898	8.4089	5.1445	5.5157	5.1194	3.9269	4.0418	5.2494	5.3169	4.9174	4.1859	5.8487	4.1579	5.3572	5.7323	6.0963	6.3219	5.825	2.9928	4.7703	4.8782	4.1227	3.6017	4.9322	4.5558	4.7506	4.4621	4.986	4.594	5.4683	4.4195	7.2953	4.8248	4.3212	4.9796	7.4265	5.4376	6.6649	5.7423	3.5423	5.1663	4.7511	4.2876	5.1747	6.8188	5.4986	4.8027	5.0661	7.0431	9.5147	5.1997	5.6044	5.1239	5.0626	5.714	5.9397	4.7949	4.4363	4.3161	7.9986	5.3992000000000004	5.5765	5.6191	8.2481	8.8438	5.9681	6.2619	5.375	5.9028	6.2589	5.6873
PF3D7_1240900.mrna1_1	PF3D7_1240900.mrna1_1;745	745	6.8148	5.4466	7.7739	4.6005	10.7305	9.3021	5.8467	5.1106	10.5895	6.5877	5.4124	5.2048	5.5011	10.6704	9.4369	6.5489	6.9619	4.6605	5.4565	5.9732	5.7148	4.7981	5.1647	3.9212	6.151	4.1787	4.0909	6.0235	6.0841	5.9885	5.5429	4.0832	4.0849	5.9903	4.7208	4.225	4.1938	5.2315	5.4353	4.6758	3.7474	4.2032	5.3169	4.4529	5.6636	4.7371	4.3868	3.797	11.3967	5.4548	6.8309	5.2529	3.9486	4.4777	5.1938	4.4416	4.5072	6.5424	4.4148	5.5308	5.1085	7.1734	6.9015	5.3743	3.8768	5.0858	4.5323	5.5696	5.7602	5.0215	3.3205	4.9768	6.8001	6.1475	5.128	4.904	8.0606	5.6493	4.6513	5.1367	5.7861	2.7634	5.0712	5.5286
PF3D7_1240900.mrna1_1	PF3D7_1240900.mrna1_1;746	746	7.473	5.2468	7.368	5.4774	10.2241	9.5402	5.0609	4.0942	10.4013	8.0735	4.2957	6.8844	5.299	9.9035	9.2355	5.8056	5.797	4.4074	4.546	5.5759	6.3535	4.2869	4.0383	5.5567	5.5027	1.3618	5.0347	5.392	5.0947	5.6873	5.1428	4.812	5.2311	5.1703	4.6999	4.0356	5.3012	3.7761	5.625	4.2972	4.7544	3.6135	5.3523	3.8718	4.9453	5.1131	4.3923	5.3298	12.2307	4.9369	6.7478	5.0483	3.5607	4.1546	5.373	4.9093	3.5753	5.2739	5.8917	5.8324	5.5011	6.3216	5.337	4.3674	4.6363	5.5509	5.4854	4.4128	5.1408	5.0738	4.6831	5.0849	5.9179	6.0961	6.1359	5.9837	7.9345	5.4236	5.2168	5.7887	5.2612	4.5632	5.218	5.0036
PF3D7_1240900.mrna1_1	PF3D7_1240900.mrna1_1;747	747	6.7415	4.4515	6.4754	4.0277	9.5102	8.927	5.9201	6.9294	9.3047	7.7955	5.5323	5.85	4.9937	9.5546	9.6877	4.5033	6.23	4.0339	3.7301	5.0365	6.3087	5.0099	4.1473	4.8099	4.8012	5.1583	3.7015	4.9179	6.1781	6.3971	5.8176	1.1763	5.1655	5.5103	4.4601	3.8787	4.9274	5.0531	6.4761	4.3377	5.3345	4.8068	5.7944	4.7393	6.189	5.5429	5.8721	5.3913	12.0304	6.2685	5.1506	6.5177	4.7856	5.4128	5.0457	5.0682	4.7197	5.6747	5.1607	4.8405	5.6218	7.0972	6.9426	5.0609	4.862	5.7594	4.8253	4.9117	4.7798	5.0166	3.2095	5.1089	5.7238	6.6872	5.2679	3.861	8.0244	6.2891	6.1554	5.7993	5.4906	3.8012	5.0241	5.9732
PF3D7_1240900.mrna1_1	PF3D7_1240900.mrna1_1;748	748	6.3959	5.3635	4.4101	5.4121	6.086	7.8464	5.0772	4.5625	5.5963	5.825	5.114	5.3551	4.3183	4.9203	8.1933	3.511	5.2067	4.0875	4.2257	5.6999	5.0356	3.6427	4.3434	4.4938	5.9258	7.2493	4.306	5.348	4.9392	5.4111	6.044	3.0072	4.9246	4.9823	6.7926	4.1276	4.0738	4.5185	5.6559	4.5084	4.5248	4.9727	4.0233	1.5656	4.9227	3.0942	4.2203	5.4819	10.2027	4.4522	6.3609	4.8689	3.0072	5.496	4.3576	5.568	4.8435	5.6235	5.1342	11.1763	5.047	5.6857	4.9709	4.5963	5.511	5.1997	4.6282	5.0828	5.4545	5.0909	3.9126	5.2784	5.3118	6.5945	11.1948	5.6565	6.9652	5.1293	5.223	5.7608	4.4867	3.8748	4.6229	4.9828
PF3D7_1240900.mrna1_1	PF3D7_1240900.mrna1_1;749	749	6.6706	5.6311	5.1747	4.6147	4.7344	7.5552	5.5892	5.0665	3.4699	6.3192	4.7219	4.8495	5.3262	5.8853	8.1321	5.6823	5.7814	3.384	4.0391	6.8519	6.1585	5.5011	5.9381	4.1835	4.4067	5.6733	4.785	4.5267	6.9461	6.1767	7.3241	4.3248	4.9745	4.4356	4.8384	3.2079	4.8217	5.2277	5.477	5.1085	4.6769	4.6029	5.7795	4.3111	6.6411	4.189	5.4249	5.5729	11.4791	5.4588	5.7374	5.4386	4.8192	5.3338	3.9579	5.1346	4.4416	4.9083	6.3307	11.4301	4.6949	7.0431	8.863	5.7054	5.2319	4.8314	3.6112	4.1416	5.7306	4.3096	4.4575	3.9891	5.826	5.7082	11.5508	5.465	7.5367	8.3708	5.696	5.7167	4.1993	3.6747	5.36	5.4453
PF3D7_1240900.mrna1_1	PF3D7_1240900.mrna1_1;750	750	6.785	5.4403	4.7181	5.5653	3.4906	7.2343	4.969	5.1719	2.5033	6.4891	4.3702	7.2358	5.111	0.9486	7.2871	5.1981	5.0418	5.3653	4.5668	7.1487	5.8917	4.516	5.1089	10.419	4.8782	5.101	5.4091	5.7184	7.44	7.6021	8.0797	3.585	10.5448	4.4243	4.991	3.8629	4.8232	5.1886	4.7698	5.2361	4.073	3.8012	8.4963	10.2191	5.9962	5.7743	5.2223	4.9823	11.7128	5.3107	6.2093	6.3178	5.054	6.0654	4.9837	6.3981	5.0557	5.5444	5.2075	11.2126	5.2292	7.7754	6.777	4.7824	4.6899	4.7782	3.8807	5.254	4.1707	5.243	5.1293	4.98	6.7681	5.8953	11.4178	4.8273	8.0656	5.8369	5.2798	4.8293	4.9607	2.9241	5.1743	5.4893
PF3D7_1240900.mrna1_1	PF3D7_1240900.mrna1_1;751	751	6.933	5.3909	5.904	5.5286	3.3118	6.7286	4.7371	4.2758	4.2906	7.12	5.0036	4.9317	4.2884	4.0391	6.3735	5.1177	5.8076	3.7279	5.3252	7.3053	5.503	4.847	5.3074	5.393	5.5671	5.5859	5.5021	5.3078	7.3162	6.499	8.2267	6.5086	5.4718	4.6496	5.5795	5.1723	3.7192	5.6772	5.8736	4.4107	4.1691	4.1301	6.0005	7.1041	6.2673	4.5298	5.532	4.8314	11.9301	2.7334	5.8086	5.7276	6.0137	6.483	6.0516	5.6358	3.0824	4.8585	5.4353	11.7333	5.557	6.6685	5.9957	5.9246	5.4812	5.6288	4.025	5.3183	5.2418	6.0529	4.8068	5.4097	6.3085	5.9333	11.9252	5.903	8.1351	5.7271	5.7255	6.4075	5.9688	3.5097	4.3896	4.272
PF3D7_1240900.mrna1_1	PF3D7_1240900.mrna1_1;752	752	7.409	6.3105	3.5668	5.6519	4.516	6.2821	5.3118	5.2596	3.1811	6.9483	4.9699	4.9326	6.0376	2.3505	5.9514	4.6536	5.4199	5.3005	5.467	7.8025	6.5865	5.2728	4.4356	6.5857	4.5398	5.7115	4.7431	5.5298	7.7323	6.1741	8.1652	4.101	6.4962	4.2525	5.9444	4.5844	5.1485	6.5353	6.2834	5.7509	5.3388	4.6668	6.959	5.6302	6.6712	4.3154	4.3723	5.8924	8.0838	5.1022	6.3307	7.4148	5.5447	5.8151	5.0968	3.5033	6.1426	6.7905	6.2434	11.7224	6.0336	6.1755	5.7342	5.5106	5.1489	5.4107	5.6935	4.6554	6.2288	6.3439	4.5367	6.8985	7.3011	6.2255	11.9982	6.5504	7.4779	5.6135	4.8856	6.0566	3.1938	6.9046	6.5005	6.7313
PF3D7_1240900.mrna1_1	PF3D7_1240900.mrna1_1;753	753	6.8643	5.3009	5.2396	5.5515	4.5892	6.0777	5.2604	4.859	2.5777	7.0017	4.5856	5.4718	5.5561	2.7761	5.8209	4.62	4.6305	4.1127	6.0115	6.5416	7.1589	5.1334	4.8104	6.253	4.5729	4.6882	3.8268	5.225	6.7028	6.9525	7.5755	4.2623	6.2713	5.3875	4.9533	4.4835	4.366	6.1108	4.9905	3.4673	4.5595	4.2304	7.169	5.2664	6.5705	4.7186	3.2157	5.2769	4.0206	5.0228	4.8782	7.3733	4.591	4.7506	6.1058	4.7415	6.2178	5.3736	6.2817	11.8199	6.0974	4.8324	6.7447	5.263	4.9131	4.408	6.6807	4.7296	3.4919	5.8542	3.1922	7.1182	6.3785	6.1483	11.949	4.8334	6.8486	5.1965	5.2211	5.266	5.3985	7.9584	5.1763	4.3327
PF3D7_1240900.mrna1_1	PF3D7_1240900.mrna1_1;754	754	8.0248	4.4783	3.943	4.8001	4.106	5.1815	4.915	3.7814	4.1635	8.1806	4.5091	5.029	4.4296	3.8379	4.5342	4.5607	4.2645	4.0968	3.3176	5.5762	6.5838	3.2839	4.7285	7.2975	5.3158	2.3951	3.7549	5.3802	6.3611	6.7162	8.0702	1.0072	6.2966	5.5635	4.5311	2.144	5.0023	5.9798	5.1289	4.8914	4.5148	5.1177	5.9153	5.7692	6.5381	4.1851	5.8965	4.857	4.0841	4.3391	5.3906	6.8183	5.5996	5.6631	5.4666	5.4436	5.2858	5.0828	5.5732	12.214	6.0551	5.1871	4.7698	3.9449	3.8982	5.2743	5.7076	4.6352	4.1795	6.0029	4.5945	5.9212	6.4882	5.7355	12.1178	4.889	7.2264	4.3434	6.263	5.3366	4.6171	5.857	5.6232	3.7214
PF3D7_1240900.mrna1_1	PF3D7_1240900.mrna1_1;755	755	9.2165	5.4995	6.4606	5.5333	5.3219	5.4243	4.8723	4.9236	4.6112	9.212	3.9782	3.9011	4.6921	4.5686	4.3896	4.7934	5.1807	5.4084	5.466	6.0747	6.1363	4.7892	4.9846	6.9999	5.7057	4.8841	3.8074	4.6943	4.1218	5.7916	7.6024	2.4828	6.9557	5.8301	3.4195	4.0755	4.8032	4.6927	5.8212	4.9059	3.3349	3.8217	6.1012	5.6913	7.9461	4.6656	5.8699	4.8718	3.8914	2.2203	4.844	6.1167	5.0858	5.4121	5.5904	2.3533	5.2627	6.065	5.4532	11.4928	5.4919	5.7093	5.1318	4.8171	5.0246	5.2649	4.9709	5.09	3.7474	5.7663	4.8758	5.9853	6.4543	4.3399	11.5366	5.0561	8.0477	4.6899	5.5068	5.2506	4.511	5.5619	5.3854	3.9736
PF3D7_1240900.mrna1_1	PF3D7_1240900.mrna1_1;756	756	8.0047	5.2832	5.0566	6.3796	3.3674	5.5119	6.8422	5.9057	2.7655	8.1436	5.6565	5.2612	6.1577	3.7824	4.9644	8.0405	6.6244	4.6921	5.7756	9.4408	7.0824	5.879	5.1457	8.0002	5.2199	6.1791	4.6843	4.1811	9.8952	6.9772	8.6236	5.8753	7.6203	4.8012	5.2672	5.1231	4.9533	5.7819	6.2332	4.9607	5.4482	3.9625	6.9071	4.04	6.7011	7.5889	6.4743	4.5097	6.1983	6.7812	6.0766	7.2003	4.8415	6.2093	5.86	8.2817	6.0027	5.5286	6.1739	11.3722	6.1434	6.2108	10.3766	4.925	5.4604	5.3896	6.1983	5.9507	5.1695	5.2403	7.6827	6.3995	7.3789	5.5292	11.3696	5.4276	7.0809	9.9734	5.3038	5.2091	3.3618	6.2407	6.4704	5.2529
PF3D7_1240900.mrna1_1	PF3D7_1240900.mrna1_1;757	757	7.4261	5.6826	5.5561	5.1048	4.0339	5.5534	5.0365	3.9021	3.1077	6.7523	4.5021	5.4731	5.5738	1.5705	3.8846	5.0435	4.5361	2.2898	4.5898	5.8276	6.4087	4.9579	4.1359	7.1549	5.4947	2.7049	4.1018	4.7991	5.9903	7.4254	8.2855	1.4957	6.9418	5.2487	4.6346	2.6713	2.7634	5.9722	4.5601	5.1396	4.1827	5.0514	5.911	5.4581	5.6971	4.5999	5.3118	4.1334	5.2141	4.1675	4.8349	6.1083	3.9791	5.2758	4.8938	5.4243	6.5878	6.4545	5.0303	9.9257	5.2273	5.9383	5.7388	5.2106	5.0237	5.4509	4.585	4.8475	3.06	5.0921	3.7856	6.3409	7.5378	5.2987	9.5689	5.753	6.7887	5.2578	5.0896	5.7769	5.4026	5.7829	5.845	4.6112
PF3D7_1240900.mrna1_1	PF3D7_1240900.mrna1_1;758	758	7.514	5.8985	5.2765	5.4725	4.4276	5.0815	5.1069	2.9069	3.6334	7.0687	4.9644	5.4624	4.5662	1.0426	4.8807	5.5518	5.5996	3.9298	5.6775	5.0879	8.4545	4.4731	4.7334	6.8354	5.5792	1.844	5.1114	4.6954	6.2542	7.5295	8.2384	2.8639	6.9951	5.7325	4.2418	3.6588	4.5014	4.6188	7.1927	5.4286	3.7581	4.9662	5.2067	4.3792	5.5472	5.3341	5.251	6.8338	4.8079	7.491	5.5518	5.3323	3.8237	5.2415	6.5429	3.7431	5.1081	5.6862	5.281	6.8006	5.0747	6.7892	3.847	4.9397	3.7279	5.0605	4.3356	4.2943	4.6611	7.2252	3.6241	4.9369	6.3172	4.6369	6.9578	5.0418	7.151	4.0652	5.3868	4.5447	4.7814	5.2698	5.6103	4.6171
PF3D7_1240900.mrna1_1	PF3D7_1240900.mrna1_1;759	759	7.0531	5.7013	5.7936	4.844	4.8758	4.7115	4.4555	4.9284	3.189	6.7253	5.101	6.1572	6.0221	1.2327	5.1851	5.2623	5.4091	3.106	4.0144	4.6088	8.6185	5.5714	5.7407	6.5159	4.3625	3.857	3.8258	5.1022	4.8304	8.2721	8.5444	2.969	6.696	5.3381	4.7934	3.854	6.0464	4.4627	5.466	4.7586	5.6876	4.0126	5.4386	4.5166	5.9158	4.0866	5.1223	5.858	5.7949	8.2381	5.0622	5.2188	4.8079	5.3234	6.8424	3.5311	4.8841	5.0099	5.3345	5.6533	5.1243	7.9701	5.157	4.8817	4.2149	5.7711	4.7533	6.0934	3.4893	6.5857	3.3799	5.1615	6.4835	5.4019	6.4388	5.7355	8.1031	4.2743	5.2581	5.9129	5.6554	5.5726	4.7554	3.1522
PF3D7_1240900.mrna1_1	PF3D7_1240900.mrna1_1;760	760	6.6492000000000004	3.857	6.3219	5.353	3.7991	5.2071	3.3923	4.9122	2.1635	6.7274	4.7393	5.0303	5.4722	1.4699	4.7944	5.4101	5.0303	4.0807	4.6599	4.497	8.202	5.2246	5.4479	7.0619	4.5644	3.5298	3.1538	4.9713	5.4944	7.1364	8.0392	4.2464	6.6947	4.8161	5.3733	2.5361	5.3327	5.6375	4.516	4.554	3.384	4.5392	5.9526	5.2638	5.7996	5.5877	4.6415	4.7263	3.5435	8.2292	5.1977	4.9946	5.1465	5.7745	6.628	3.8359	6.9314	6.065	5.694	5.2739	5.2071	7.6221	5.2269	4.4867	5.2769	5.5877	3.6679	5.7178	2.9561	6.816	5.0687	6.7494	6.5717	5.7861	5.5345	5.3885	7.7838	4.1218	5.2694	5.2422	5.6721	3.3771	5.6568	4.749
PF3D7_1240900.mrna1_1	PF3D7_1240900.mrna1_1;761	761	6.5412	5.0904	4.811	5.8161	3.1522	6.2273	5.211	4.4376	3.0036	6.7108	4.4803	5.4212	5.466	3.4423	4.9841	4.6334	5.0475	4.488	4.6904	4.7382	6.9878	4.6645	4.504	6.5644	4.6317	2.4303	3.9523	5.0009	5.1497	6.8489	8.0096	2.9165	6.8784	5.2369	4.2242	3.0635	6.3232	4.8817	5.8617	5.3796	4.0072	4.5957	3.8186	4.2296	5.433	4.5856	5.6285	5.2441	4.1268	7.8271	5.3509	5.128	5.2353	5.7374	6.7021	3.5898	4.6047	5.5151	4.8704	4.8253	5.5478	7.4783	4.5008	5.1619	4.4542	4.7076	3.5945	5.2126	4.1293	6.7477	3.4249	4.8369	5.931	5.3074	6.0475	4.9814	7.8264	5.1227	5.3122	5.2083	6.3665	3.8885	3.1391	5.2415
PF3D7_1240900.mrna1_1	PF3D7_1240900.mrna1_1;762	762	7.4097	5.4812	6.3486	5.7444	4.1562	5.2422	5.4091	4.796	3.4046	7.4082	5.025	5.917	4.98	3.2141	4.2296	4.9425	5.3712	4.7236	4.925	4.2728	9.2218	3.4209	5.353	5.7151	5.0887	3.7214	4.8575	5.4803	4.8283	8.6012	8.1567	5.8321	6.539	6.0128	3.7027	4.0678	6.2361	5.2758	5.6857	1.852	4.0917	5.0514	4.6943	3.116	4.9505	5.6064	3.5826	5.2772	4.3674	7.5849	5.2323	4.8288	4.641	5.7527	7.8678	4.6467	4.6206	4.5589	5.1534	4.319	3.8826	8.1082	5.087	4.101	5.1651	5.4857	3.0772	6.9946	4.5699	7.9108	3.9955	5.0768	6.6135	6.3071	5.4286	5.1218	7.8401	3.6005	5.5726	5.805	5.8522	4.1683	6.6093	2.3646
PF3D7_1240900.mrna1_1	PF3D7_1240900.mrna1_1;763	763	7.3859	5.978	6.1112	6.101	4.2219	6.0011	4.9718	5.5141	3.86	7.3482	4.1882	6.0328	4.1795	2.1144	5.9298	5.26	5.2122	3.0144	4.2188	6.9413	7.9582	4.7882	5.0841	5.5113	6.325	5.0255	4.6363	4.6005	7.4027	7.0757	8.7059	0	6.3468	5.2596	4.1481	3.5046	5.7703	5.8045	5.9948	4.8495	3.6971	5.1127	4.9307	4.2735	4.9773	4.8043	4.342	6.8902	4.7655	8.0035	5.1077	5.0794	3.1473	5.6235	6.8009	4.8968	6.7901	4.8273	5.5966	5.2821	4.9155	7.4322	4.8202	5.0514	4.1977	5.3363	4.785	4.8699	3.8309	6.8251	4.3226	7.0282	7.2638	6.0529	5.8721	4.8217	7.4108	4.3038	5.7412	5.4941	6.0544	4.5583	5.2716	4.479
PF3D7_1240900.mrna1_1	PF3D7_1240900.mrna1_1;764	764	6.7661	5.2133	5.9821	5.3558	3.847	5.1202	5.2608	5.2746	2.8032	7.2315	5.1035	5.6413	5.0228	3.3089	4.5662	4.6171	5.6753	4.7876	3.7527	4.5033	6.86	4.6616	2.7866	6.4415	4.9054	3.8104	4.342	4.3341	5.3726	6.8014	8.8396	1.757	5.78	5.5084	4.903	3.6915	5.5011	4.017	5.2675	4.6966	3.6792	4.3957	4.3875	3.6871	5.0374	4.0721	4.6141	5.9869	4.5129	7.6878	4.4363	4.5723	4.0824	5.0652	7.6714	4.565	4.701	5.4542	5.8058	5.3494	4.2698	7.5195	5.3092	5.2593	4.295	5.057	4.5993	6.4343	4.7268	7.0846	3.2095	4.673	6.0321	5.0587	5.527	4.696	7.4961	4.6837	5.4416	5.8694	4.963	3.6588	6.0007	4.8369
PF3D7_1240900.mrna1_1	PF3D7_1240900.mrna1_1;765	765	7.0259	5.4867	6.6771	5.953	1.9146	4.641	5.4699	4.6182	0.7908	7.2396	3.3045	6.3158	5.4989	3.3248	5.1202	4.9336	5.9791	6.6154	5.114	6.2608	6.6642	4.5503	4.5454	6.4519	5.3284	4.0365	5.7325	4.1675	6.4828	6.1955	5.7613	3.0738	6.4509	4.7714	4.6485	6.0991	7.6769	5.0175	5.5537	4.281	3.5311	4.1069	4.5141	4.9227	5.7677	5.0985	4.9179	4.7388	6.5229	8.7692	4.9607	4.8699	6.8335	6.5981	5.9326	4.6473	4.7479	6.8705	5.4239	4.9973	5.7616	10.4174	3.1651	4.1723	5.3338	5.9544	4.0798	5.811	8.2388	6.769	4.9823	4.7458	8.2291	6.0422	5.1538	7.012	9.6856	4.6118	7.1234	6.1485	6.2432	5.3607	5.978	8.0959
PF3D7_1240900.mrna1_1	PF3D7_1240900.mrna1_1;766	766	5.4989	4.464	5.7085	8.616	4.9269	4.382	4.8222	4.5279	3.3391	5.7926	5.0862	6.437	7.9284	4.2683	5.1926	5.3363	6.1301	4.4835	3.6064	5.3223	5.5558	4.342	5.0613	4.9246	5.2215	3.8166	5.4767	4.2705	5.3865	7.0979	6.0592	3.4764	5.6387	5.2126	3.7981	3.254	7.11	4.89	4.5404	1.9449	4.375	3.2795	4.7442	3.5059	4.9378	5.1675	5.875	4.9217	4.8846	9.1996	4.6656	4.3198	5.5144	6.2643	6.887	5.1867	4.7312	4.5385	5.839	4.0815	6.1675	8.7099	5.467	5.3611	6.0652	5.9715	4.0652	5.4535	6.1878	6.5966	4.6064	4.7677	6.4491	6.563	4.7225	5.9789	9.0764	4.6247	4.8248	6.7197	5.6719	4.7181	5.275	5.7908
PF3D7_1240900.mrna1_1	PF3D7_1240900.mrna1_1;767	767	5.7663	5.3743	5.9537	5.106	4.0383	5.43	4.6299	5.0785	3.0755	6.5357	4.9416	4.5801	4.5595	0.2141	5.0144	5.2536	3.272	4.359	4.0514	7.6284	5.2694	4.9486	4.2265	6.3859	4.9165	5.0201	4.8273	4.3356	7.4206	5.6812	5.7466	3.5993	6.1675	5.1445	5.4764	3.4803	4.6047	5.4209	4.9392	4.0968	3.9791	4.5229	4.7148	4.1432	4.2994	4.4561	4.7093	4.8977	3.8699	5.7544	5.4783	4.8694	3.6927	6.3111	5.8056	4.0522	4.2817	5.0175	4.7908	4.3554	4.9653	7.1111	5.3125	4.7756	5.8245	4.1094	3.5765	3.6029	4.121	5.5937	4.7004	5.6616	5.6971	3.842	5.6685	4.7777	8.1572	5.348	4.904	5.6314	4.7777	5.7947	5.0343	4.3792
PF3D7_1240900.mrna1_1	PF3D7_1240900.mrna1_1;768	768	5.5987	5.8505	4.1898	4.7109	4.4803	5.3823	4.9217	4.4835	1.8639	6.2052	4.774	5.3851	3.7949	2.9672	4.5323	6.1164	4.2765	4.6542	4.0312	7.4962	6.373	5.3331	3.2079	5.8161	3.85	4.4094	3.2943	3.839	7.1966	6.1759	6.0341	1.7093	5.6115	4.6673	4.9402	3.4803	4.6571	6.1191	5.581	4.8895	4.2772	4.8545	4.4588	4.14	4.3484	5.5392	5.5475	4.144	3.2884	6.0272	5.6988	5.7832	2.6826	7.0169	5.9586	5.5789	5.2709	5.4413	5.0583	4.6502	5.5629	5.8507	5.8555	5.3642	5.4944	5.3526	4.3716	5.1914	5.0224	6.4575	5.615	4.9435	6.4696	4.5129	5.6476	5.6676	7.9918	6.1627	7.4135	5.9286	5.9505	4.8074	5.1771	3.6415
PF3D7_1240900.mrna1_1	PF3D7_1240900.mrna1_1;769	769	5.9338	4.9416	6.2018	4.8953	3.8104	6.5406	5.4976	5.7721	3.1127	7.6931	5.3252	4.8792	3.9088	3.2494	5.3768	6.3078	5.2772	2.3363	5.2604	7.158	5.931	6.093	5.3172	7.5886	5.2817	3.8659	4.7219	4.813	6.7758	7.0221	5.9882	4.6235	5.3561	4.9481	4.3688	3.7027	4.6865	5.5401	5.3813	4.9425	4.7522	4.3154	5.4097	3.8787	5.3248	4.7751	6.0005	4.9973	4.7279	7.034	6.399	5.0896	3.009	6.8853	5.2979	3.6264	4.7131	4.6713	5.1293	5.1981	4.384	5.3837	5.6859	4.9477	4.859	7.1852	4.9547	5.2357	4.4033	5.6636	4.8723	4.7808	5.5711	5.4983	4.5862	5.8437	8.5185	6.3572	5.6165	7.285	6.972	4.6375	6.2658	5.1538
PF3D7_1240900.mrna1_1	PF3D7_1240900.mrna1_1;770	770	6.3668	6.1398	5.739	5.8349	2.9505	6.3709	4.8709	5.1599	4.8058	6.7913	5.4525	5.5957	5.0308	4.0644	5.0832	5.5512	5.5188	5.0678	5.7447	7.8492	5.9312	5.1194	4.8084	6.1781	4.9964	3.1554	3.6253	5.3823	7.4168	5.2865	5.8909	4.7065	5.714	5.8306	2.9873	2.8115	5.3995	5.7227	7.0861	4.1914	3.1243	4.3441	4.7787	4.5638	5.2806	4.3667	4.6023	6.6924	4.406	11.0975	6.4221	4.6798	4.4594	6.4398	5.251	5.4067	4.9416	5.6502	5.3899	5.0448	5.8194	5.8265	6.497	5.7112	4.9556	7.9219	5.2683	4.7986	4.9662	3.8197	6.3818	5.1408	6.0792	5.6648	4.7903	5.594	7.9103	6.7683	6.2512	5.7892	6.922	5.1268	6.2976	4.9727
PF3D7_1240900.mrna1_1	PF3D7_1240900.mrna1_1;771	771	7.0051	5.7112	5.7848	4.7252	4.0815	8.772	5.858	4.433	5.5966	7.6805	4.09	4.3512	4.649	4.0268	8.8751	6.0828	5.2976	3.106	6.7097	8.2432	6.6508	5.2176	4.4822	5.9598	5.1635	3.0858	4.366	4.8445	8.0892	6.0188	5.7328	0.8237	6.8065	4.5317	5.2265	3.0215	5.4951	6.1077	6.1221	5.2122	4.2472	5.211	5.0734	4.1135	6.5862	5.2392	4.8753	5.7344	4.1473	7.1574	5.8824	5.1973	4.9635	6.1066	6.1647	4.4456	4.8222	5.6177	4.6106	4.292	4.4731	7.5872	5.7661	4.9635	4.8048	7.8874	4.3118	5.9449	6.9897	7.4522	3.2928	5.233	6.5971	5.6781	5.6616	5.6545	8.134	6.556	5.0802	4.7687	7.6678	2.9505	5.2008	6.934
PF3D7_1240900.mrna1_1	PF3D7_1240900.mrna1_1;772	772	7.1289	6.4788	6.6659	5.9616	4.0241	8.6069	5.4973	5.9453	3.3262	7.4692	6.9937	5.3078	4.9887	3.3702	8.5479	6.547	6.3331	2.8758	5.7639	6.5914	7.5049	6.083	4.7608	6.4928	5.5062	4.5632	4.7522	5.1342	7.0694	6.9249	5.6129	4.2494	5.8081	5.6162	4.4886	4.0592	6.7458	5.1871	6.191	4.4757	3.7004	3.6927	7.7177	4.3234	4.8797	6.4335	5.5512	6.9363	4.887	7.2315	5.8657	8.6279	4.337	5.986	5.585	5.4067	5.9236	4.9864	6.1969	5.6885	4.645	6.3764	5.9205	6.3944	7.5769	9.0083	4.5416	5.7336	5.7477	5.6496	6.2397	5.4851	6.878	6.1152	7.2762	5.591	7.8201	7.139	6.0453	7.0435	8.509	5.4373	5.6488	4.2441
PF3D7_1240900.mrna1_1	PF3D7_1240900.mrna1_1;773	773	6.3616	5.3205	5.805	5.602	4.5423	8.6529	5.8718	5.1599	4.8369	6.9699	5.9914	5.3388	4.8217	3.4568	9.1506	7.1772	6.2396	3.845	4.8253	7.213	8.3132	5.7811	4.6159	6.387	4.9112	4.8079	6.6655	4.9923	7.166	8.7588	6.5087	3.757	6.3129	4.5753	5.1502	4.144	9.6703	5.7208	6.6809	3.3785	4.6719	5.1759	5.7244	4.5059	5.1272	4.4323	5.1902	6.3783	4.9107	6.8257	6.2426	5.8359	5.6954	5.8637	5.6679	4.3971	5.2525	5.1001	5.6259	7.1695	6.529	9.0477	6.9112	5.8374	5.5954	9.2253	4.8445	5.7238	5.6381	5.4155	4.2705	4.0925	4.9284	4.7787	8.0004	7.7989	8.5789	6.4444	5.3306	6.3273	8.6804	5.4266	5.1489	4.3951
PF3D7_1240900.mrna1_1	PF3D7_1240900.mrna1_1;774	774	7.5094	5.7735	6.3036	5.1875	3.497	9.6778	6.2761	5.6444	1.7312	6.546	6.3719	4.5856	4.3096	3.1667	8.9746	6.9348	6.2519	4.8455	4.5969	6.3325	8.6596	5.3909	6.4593	6.0934	4.7939	3.3771	6.0186	5.31	6.6696	8.6408	6.6713	5.8291	5.5091	5.0824	3.9001	3.111	9.7426	5.1938	5.9045	3.7845	4.8048	3.6041	7.1027	5.0798	5.2284	3.5059	5.6968	5.0875	3.7071	7.23	5.436	7.0621	5.1719	5.5204	5.4643	4.257	3.6668	5.5671	4.6241	4.6023	5.2012	7.2879	5.2483	4.6651	5.1679	9.5862	4.7719	4.649	5.1631	4.5993	3.5705	4.9369	6.07	5.2581	6.0034	5.645	7.3887	5.6185	5.6843	5.9679	9.1783	4.6328	6.0389	4.4423
PF3D7_1240900.mrna1_1	PF3D7_1240900.mrna1_1;775	775	6.7921	5.4316	6.0749	5.3768	5.0674	9.1966	6.2451	6.7061	2.7824	7.2837	9.3676	5.5558	4.2608	3.6993	9.8737	6.3647	7.4159	4.5999	4.848	5.6545	5.5097	6.55	5.3122	6.0394	4.7866	4.4777	5.3554	5.1843	6.1291	6.6331	6.4216	3.0409	7.0122	5.5518	4.4316	4.0018	5.3642	5.3395	6.0942	4.5454	5.9067	4.7274	6.5041	5.314	6.4126	6.0809	4.554	5.7626	5.0099	7.1815	4.6662	7.0073	5.7015	5.4822	6.8095	6.6254	5.6433	5.8728	5.4222	5.0557	5.2079	5.3702	6.8618	5.7068	5.9828	10.02	5.1164	5.7637	4.332	7.5521	6.2357	5.2861	6.4158	6.8689	5.3052	5.288	6.785	6.0796	6.0155	6.1807	9.9919	5.0548	6.554	4.3441
PF3D7_1240900.mrna1_1	PF3D7_1240900.mrna1_1;776	776	6.9381	6.605	5.4976	6.1548	4.591	8.9523	5.2525	2.8836	1.4542	7.6653	9.8758	4.7955	5.6476	2.5632	9.8635	5.717	5.2802	4.8649	5.1309	6.3738	7.734	6.7789	4.5886	7.8574	6.1064	3.1473	4.6628	4.5874	6.2802	8.5799	7.9199	4.887	7.3697	5.8192	5.6091	4.0286	5.875	4.9968	6.9861	4.7751	5.0135	4.5435	6.6113	6.025	6.6259	5.4899	5.4446	6.5851	3.3349	7.6987	6.0659	6.1963	8.7701	5.7819	9.1281	4.8817	5.6053	5.0811	6.1647	6.0949	5.3971	5.3208	5.1371	7.0593	8.3756	9.665	5.1514	5.4588	5.4812	9.1013	3.8166	5.1218	6.4617000000000004	6.9683	7.3661	6.6018	7.2448	5.7255	7.2729	8.0722	9.7306	5.8415	4.9265	6.2286
PF3D7_1240900.mrna1_1	PF3D7_1240900.mrna1_1;777	777	6.045	5.9062	4.8807	4.6713	3.9495	8.812	5.3459	4.067	3.7004	6.2234	10.4126	5.7578	5.4026	4.557	9.0249	5.5586	5.4229	4.375	2.98	6.8549	7.953	9.572	5.8625	8.6923	5.9134	5.3487	4.5454	4.047	7.4734	7.2522	9.8	5.4656	8.992	6.6928	3.6713	4.5292	5.7142	5.7336	8.1992	5.8349	8.0287	3.5185	5.8268	7.4052	6.7732	5.3031	4.5027	8.0315	3.4101	5.3306	5.7266	5.561	7.0215	5.2998	8.7302	5.4022	5.6375	6.8951	5.8765	4.861	5.3473	5.701	8.2658	5.6639	6.4464	9.2672	5.3614	6.0764	6.3661	8.0369	4.588	4.9198	7.3804	6.8023	5.9862	5.2141	6.5323	8.5176	6.1481	6.9645	8.5568	4.849	5.2713	5.5276
PF3D7_1240900.mrna1_1	PF3D7_1240900.mrna1_1;778	778	6.8834	6.2845	6.0561	5.087	3.568	9.2127	5.1687	5.6366	3.7592	7.3751	11.7318	4.9887	4.0099	5.1918	9.6731	4.8669	5.814	4.9584	5.1081	6.8237	7.2464	4.9537	7.1641	7.1029	5.5314	4.8674	4.7782	5.3027	7.5923	7.3969	6.6021	6.7409	7.3668	5.9591	4.5122	4.4581	5.3377	4.6536	7.22	5.0751	5.4928	5.4525	6.5212	5.6389	5.7377	7.9664	4.9982	6.7569	3.5398	4.7766	5.8417	5.877	3.9551	5.1599	6.3853	5.925	5.4819	6.3384	5.3813	5.1173	4.7661	6.9423	5.2063	5.72	4.3248	6.4919	4.9293	5.195	3.9864	6.7815	6.0332	5.0175	7.7667	5.7645	5.8711	5.3487	7.7608	6.0431	6.8188	5.8615	6.3894	6.6845	6.3792	3.6736
PF3D7_1240900.mrna1_1	PF3D7_1240900.mrna1_1;779	779	7.2276	5.251	5.3681	5.0126	4.7772	9.9143	5.8982	4.1424	5.2702	7.4039	7.7006	8.7192	4.1457	4.5317	10.0997	5.441	5.511	3.8797	4.0883	6.2415	5.6736	4.9686	5.1465	5.3366	5.1671	4.942	3.4594	5.144	5.6699	6.1645	6.8236	4.0197	5.7156	5.4637	4.6188	5.1035	6.8426	4.7517	6.4845	4.9198	4.0609	4.8723	5.9086	5.6047	6.0987	6.5278	5.218	6.4431	4.2502	3.3716	5.785	6.2161	4	5.3295	7.7009	6.1033	4.7645	7.1805	5.0009	4.3241	4.8156	5.5385	5.9757	5.2806	4.8689	5.4456	5.251	4.2547	5.2596	6.3809	6.1243	4.8679	8.8256	6.5567	5.4239	5.7109	7.2555	6.706	6.0734	5.1326	4.862	5.0734	5.72	2.3103
PF3D7_1240900.mrna1_1	PF3D7_1240900.mrna1_1;780	780	6.7798	7.9534	6.3561	5.5367	4.757	9.9017	5.3878	2.8817	3.5373	6.8138	5.4928	5.6206	5.0277	4.1675	10.2255	5.5747	5.4436	3.4396	4.6029	5.0678	5.7618	4.7549	9.0589	4.3219	5.1607	5.9239	3.756	4.1424	5.5113	6.7598	6.6936	6.7682	5.8169	5.9362	5.1338	4.4276	4.0942	5.3899	4.9222	7.4734	3.4555	4.7334	5.2679	3.2265	5.8161	4.6814	5.3933	5.0824	4.1514	5.0849	4.5807	5.4806	3.4168	5.9186	4.5392	5.7396	4.3212	6.7833	4.9397	5.0648	4.7623	6.5064	5.5379	4.2479	4.6415	5.1089	4.218	4.9064	4.3951	5.8782	4.4121	4.4101	8.3587	5.4735	5.7965	5.8462	8.9715	4.4067	6.8244	7.5018	4.3205	4.6668	5.4097	4.3875
PF3D7_1240900.mrna1_1	PF3D7_1240900.mrna1_1;781	781	7.3289	7.0056	5.0426	6.4141	5.2705	9.4083	6.0507	4.5741	6.2557	7.4027	6.157	6.2606	4.9165	6.0938	9.5212	6.7137	5.5457	6.1532	4.193	10.3459	7.2044	4.5166	3.9891	10.708	5.1977	5.1189	5.4558	5.2376	10.2277	7.1742	7.0215	4.126	10.6871	5.4806	5.3071	6.8112	5.1659	5.7975	6.5398	6.6646	5.191	5.0431	5.5832	6.6245	6.3454	6.8338	6.0847	5.9662	4.1795	4.8525	8.559	5.8807	7.0797	6.1003	7.8155	6.0768	5.3961	7.3306	5.6418	10.0184	5.6331	6.9563	4.1326	6.3425	5.2596	5.6421	4.9035	4.9317	5.2972	8.0692	5.8507	5.7474	8.2472	4.957	10.2776	5.6363	8.3678	5.7766	6.8749	5.3176	6.4885	5.4686	5.857	5.2728
PF3D7_1240900.mrna1_1	PF3D7_1240900.mrna1_1;782	782	6.2716	5.7038	4.4835	5.1747	3.7592	9.9638	5.9069	3.9059	1.7268	5.7677	6.2508	5.0527	4.757	1.9298	10.2816	6.0472	4.3771	3.2327	5.3082	5.9177	5.8809	5.9062	5.2102	4.926	5.1485	3.4195	4.4874	5.3406	5.6591	5.972	7.575	6.1477	4.6369	5.0444	5.2961	3.8156	5.1922	4.4195	4.3255	3.0126	4.266	5.2931	5.3045	3.8298	5.9556	4.594	5.3775	6.3743	3.9174	4.0575	5.5616	5.0691	4.0644	6.3279	5.1719	5.0347	4.9184	5.0206	5.2098	4.4575	4.8704	5.6668	5.1763	4.3702	4.6141	6.2016	4.9914	5.1461	5.8951	5.3219	3.2327	5.3034	6.7961	5.9129	5.9934	5.3844	7.6402	4.541	4.8929	4.8344	6.2095	4.6017	5.7178	4.5211
PF3D7_1240900.mrna1_1	PF3D7_1240900.mrna1_1;783	783	6.6875	5.9279	5.3245	5.6256	4.6921	9.6334	5.6056	4.2001	4.14	6.9186	4.853	5.9303	6.0072	4.2884	9.6585	6.2413	5.4463	4.4005	6.525	5.9669	8.413	5.4249	5.5723	5.9771	4.9193	5.2743	3.4033	4.9345	5.4761	7.8041	5.878	3.8186	6.6407	5.0312	3.3576	4.9561	4.4423	4.4607	5.6784	3.8379	5.0644	0.8953	4.8545	6.2309	6.238	3.7388	5.0587	6.1989	4.6194	5.9038	5.0781	4.9322	4.7164	5.7233	4.1276	4.7613	6.0509	5.2832	5.8552	5.5711	3.5558	6.4611	5.2196	5.382	5.1493	6.8657	5.1711	6.0715	5.6938	4.5198	4.0108	5.6398	5.9713	4.6502	4.8027	5.3045	8.2694	4.8263	6.2893	6.2826	6.5155	6.2638	6.0496	5.8217
PF3D7_1240900.mrna1_1	PF3D7_1240900.mrna1_1;784	784	6.6238	7.6476	5.2555	3.5558	4.934	9.3255	5.6285	5.3118	4.2126	7.3191	4.9896	11.1192	5.8667	2.6599	9.3699	5.2976	6.3901	5.7388	5.23	5.6631	6.2843	5.6413	5.2817	6.9168	7.5921	4.4429	2.2265	4.8943	6.6655	6.8059	7.9267	4.033	6.1723	8.0116	4.5236	4.0312	5.6317	6.7252	6.7901	7.1351	5.128	2.852	5.2709	6.6147	4.9732	5.4162	5.9296	6.9965	3.6859	5.1064	6.3768	4.5723	5.7029	7.1829	7.0571	4.9392	5.6562	6.1035	5.7463	4.7203	5.4259	7.2147	4.7404	5.843	4.843	7.2732	4.7618	5.3985	4.796	6.0936	4.2563	5.2615	6.2821	6.5598	5.5382	6.4676	8.4763	4.8171	6.3174	6.1089	7.2336	6.3526	5.5874	5.4848
PF3D7_1240900.mrna1_1	PF3D7_1240900.mrna1_1;785	785	7.342	7.9499	3.926	4.8992000000000004	4.1035	8.9782	5.2323	5.1185	3.7323	7.1058	4.9977	5.6707	5.0418	3.0356	9.1716	5.9793	5.3992000000000004	3.121	5.384	5.6585	6.9316	4.8953	5.3526	6.4807	4.6421	4.7214	4.4555	4.5981	5.8989	6.5609	6.7007	4.2211	6.6622	4.8324	4.7049	3.8125	5.8027	5.6005	5.3544	7.7937	5.0712	5.1922	5.6738	5.6094	6.019	5.1619	4.8475	6.0836	2.1763	5.7957	5.6565	4.9189	5.7557	6.8457	6.1914	5.0772	5.9038	5.8647	5.0094	5.0233	5.1902	7.3422	6.8784	6.0544	5.8706	5.2464	4.5116	5.2334	4.8339	6.57	3.7876	5.9498	6.4714	6.2355	4.8181	5.26	8.2996	5.3309	5.5447	4.5838	5.2184	5.3158	6.3794	5.2517
PF3D7_1240900.mrna1_1	PF3D7_1240900.mrna1_1;786	786	6.788	5.7466	5.6132	6.7992	4.0583	9.6568	5.3572	4.7181	2.2839	6.0257	4.6668	8.169	5.4469	4.1747	9.8259	6.0424	6.0415	3.942	4.9635	6.4849	6.3875	3.5484	4.2024	6.4565	5.3954	4.8115	3.8709	5.4212	5.7334	7.1887	5.7897	3.5981	6.51	5.7729	5.0325	3.8738	9.8306	5.5141	6.4097	4.9537	3.855	3.9059	6.3494	5.7929	5.4226	5.9376	6.7892	5.3611	5.1123	6.2434	4.7666	6.7741	3.5348	6.8246	9.3883	4.8212	4.4686	6.0873	5.8895	5.5037	5.2192	6.5343	6.5563	7.0965	5.029	5.7076	4.2234	6.2791	5.5276	8.2277	5.2153	5.5392	6.947	5.9896	5.4346	5.7913	8.0149	5.5185	7.0816	6.0215	5.6073	5.6294	5.8359	4.4575
PF3D7_1240900.mrna1_1	PF3D7_1240900.mrna1_1;787	787	6.2403	5.3384	5.756	5.691	4.3653	8.4913	5.5345	5.5382	4.382	6.7944	5.8495	7.4769	4.4529	3.8669	7.596	6.8577	6.345	5.0535	5.6433	6.6449	7.1545	5.931	5.1574	6.3205	4.7388	5.0317	4.4243	4.4796	6.1206	6.4944	6.7558	5.0509	5.6918	6.2178	4.218	4.0951	5.2642	5.68	6.4398	5.4403	4.269	5.2434	5.9798	5.9939	5.6126	5.5865	5.1048	6.3903	4.2411	6.9099	6.1069	6.8077	5.8349	6.9042	8.81	5.4935	5.4715	5.0054	6.0435	2.7312	5.437	6.9443	6.7878	5.4979	5.6097	5.0674	5.7929	5.1514	5.2645	8.2063	5.3205	5.9635	7.2465	6.0957	6.5758	5.9143	8.1086	5.0072	6.561	5.5954	5.8133	6.4284	8.2249	5.2376
PF3D7_1240900.mrna1_1	PF3D7_1240900.mrna1_1;788	788	6.5696	5.4429	6.3382	5.2887	4.5354	9.1946	6.7534	7.7203	5.0219	7.2996	5.3611	9.5742	5.7777	3.0755	8.9354	7.1678	8.0762	4.9905	5.7913	6.4678	7.0347	5.9153	5.504	7.1564	8.1694	5.5804	5.1619	5.0819	7.7399	6.2731	6.4575	4.7479	6.0904	8.8413	5.7479	3.0772	5.998	6.3821	6.7578	5.6865	5.522	4.812	6.4293	5.2574	6.0702	6.6413	6.3593	5.9706	4.6427	7.189	5.8649	6.1052	5.3771	6.8494	8.1604	5.6571	3.4777	6.1922	5.405	4.7613	5.8146	7.4459	7.0385	7.0254	6.55	6.9646	4.2787	5.9057	5.0076	8.1068	4.2547	4.8435	7.7432	4.8068	5.5176	6.0121	8.0407	5.073	7.6707	7.18	6.7105	5.0879	6.1831	5.9023
PF3D7_1240900.mrna1_1	PF3D7_1240900.mrna1_1;789	789	6.9112	4.8914	5.8726	5.6182	4.7334	7.3297	5.3906	4.204	3.3001	6.9107	4.9837	7.3462	5.2924	4.017	7.1992	6.7271	5.8999	4.263	4.5527	6.7177	6.7182	5.9944	5.4777	6.1536	5.757	4.4316	6.3252	5.1069	6.6427	7.0254	7.4328	4.4575	6.1393	5.6673	5.3761	3.4906	5.2865	4.516	7.3329	4.9612	5.5883	5.2891	5.021	4.6792	5.8883	5.7578	5.4002	7.2561	5.3306	6.4388	5.7208	6.25	3.4141	7.211	8.6966	5.0409	4.7682	5.6548	5.4356	5.4087	5.4986	6.7138	5.7032	6.4728	3.4463	6.4499	5.067	5.5144	4.9607	8.0385	4.7949	5.546	6.8655	5.6963	6.4101	4.382	7.7113	6.3985	6.9171	6.1098	5.9809	3.342	5.408	4.861
PF3D7_1240900.mrna1_1	PF3D7_1240900.mrna1_1;790	790	7.2792	8.3937	5.5078	5.3092	4.8875	8.93	8.4397	9.7856	4.9542	7.6512	4.9326	5.7104	4.464	5.4155	8.4868	6.7252	9.8667	7.2539	4.2502	10.1448	7.0415	6.2496	12.9943	6.5501	5.5014	10.7847	4.5116	4.6927	9.987	7.0377	7.0249	13.3128	6.8499	5.3611	10.0005	4.6141	5.3743	5.4336	6.3646	6.9422	9.2515	4.9011	6.7957	5.4406	7.7153	5.405	5.7444	6.2451	6.1683	6.9168	6.0961	6.6275	5.3754	7.7916	8.3105	4.6053	5.2884	11.9249	8.7322	5.9692	5.2994	7.6291	7.7653	8.798	10.271	7.7816	3.5348	5.4515	4.8395	8.1427	6.0206	5.6282	13.3817	9.1601	6.1898	5.3899	7.8591	6.6323	9.4549	10.9494	7.4421	5.0695	6.0002	5.2407
PF3D7_1240900.mrna1_1	PF3D7_1240900.mrna1_1;791	791	6.931	6.9429	4.9616	6.9271	4.7257	9.6297	5.9537	5.0613	4.7861	6.4954	5.1181	6.832	5.7063	4.6993	8.1043	6.4691	5.8482	4.5229	5.5298	7.9009	6.7346	5.5759	5.843	6.7517	5.504	5.1878	5.5856	5.9067	8.1063	6.3904	7.139	6.2776	5.3505	5.8362	4.5826	5.9148	6.1685	5.6279	8.7235	6.0181	5.1538	3.6599	5.6476	6.4469	5.5122	6.1875	5.8035	7.1066	5.5103	6.5682	6.3607	5.8527	4.7597	6.1611	6.7142	6.0572	4.9882	6.1191	5.7479	7.9105	4.6294	7.1471	6.0347	6.8775	7.1803	6.1773	5.7766	6.0367	7.9961	7.7293	6.2456	5.2468	6.9309	5.3219	8.0714	4.6129	7.1476	5.8802	6.8732	7.2065	6.2434	4.3723	5.1631	6.978
PF3D7_1240900.mrna1_1	PF3D7_1240900.mrna1_1;792	792	6.8326	5.8035	5.8324	5.911	4.5311	10.5182	5.723	5.9148	5.0152	7.3804	5.375	6.57	4.645	4.2001	9.5683	7.3266	7.318	5.8763	4.7623	6.1129	6.4376	5.8587	5.7869	5.1759	5.8068	5.2698	4.3313	4.0295	6.3747	6.8819	6.5817	3.9946	5.5838	5.5226	5.0023	4.1898	5.3992000000000004	5.6488	6.0605	5.6447	4.8787	4.5379	4.8425	5.3951	5.0934	6.2615	5.8736	5.2758	4.8846	7.1923	6.5254	5.1313	5.3266	7.5159	7.4628	5.2234	3.5373	5.861	5.1268	7.1422	5.5671	7.1808	8.488	6.8951	6.3973	5.8664	4.6971	5.8768	4.1627	7.8647	4.5625	6.4009	7.1716	5.3889	7.5001	5.4333	8.3351	6.2436	6.879	6.6572	6.0018	5.6358	5.5686	6.2904
PF3D7_1240900.mrna1_1	PF3D7_1240900.mrna1_1;793	793	6.6889	5.4229	4.729	5.9577	2.8914	8.4582	5.568	5.9729	4.4101	7.1774	4.9103	6.6296	4.6775	4.1252	8.8753	5.342	6.1855	3.7398	4.3161	5.375	6.3523	4.735	4.4718	5.769	4.8405	3.1603	4.6616	4.5904	5.43	6.7083	6.1432	2.7181	5.769	5.2943	3.5862	4.1985	5.5527	4.8156	5.6064	4.8674	5.5068	4.7355	5.3719	4.9411	5.5021	5.8629	4.634	6.0512	4.6559	7.19	6.4715	6.1522	4.3125	7.2315	7.6304	4.0365	5.0725	6.2428	5.4722	6.1318	5.2223	6.087	5.7074	6.6094	4.7388	6.2071	4.0849	4.3118	4.6848	8.0875	4.8919	5.5907	6.2615	6.5842	6.7904	4.2219	6.7618	5.121	6.4336	5.91	6.1645	5.0734	5.6907	5.0108
PF3D7_1240900.mrna1_1	PF3D7_1240900.mrna1_1;794	794	7.026	5.9853	5.3775	5.9761	5.738	7.9699	6.2585	5.2891	3.925	7.6373	5.4326	6.1675	5.8941	5.2095	7.8148	6.3203	5.7866	4.9444	4.9977	7.4056	7.3955	4.6921	5.4822	5.7233	5.1942	5.6253	6.5454	5.5777	7.4596	6.8198	5.537	6.0546	6.7645	6.3773	4.887	6.3302	6.3091	5.2494	7.15	5.9766	6.2182	4.4303	5.7282	6.1408	6.1918	8.7263	5.9777	6.3689	5.7501	5.841	6.8773	5.3462	4.8344	9.0369	6.717	8.3676	5.5154	4.3957	5.6845	5.7328	4.4944	6.3136	6.9586	6.335	5.6358	6.7735	5.5119	5.5395	7.0368	7.4689	8.7222	6.0819	6.3343	5.5653	6.9623	6.013	7.3652	5.5865	6.4877	6.3395	6.202	6.0503	5.8819	7.0072
PF3D7_1240900.mrna1_1	PF3D7_1240900.mrna1_1;795	795	6.776	6.7321	6.0197	6.3284	4.9556	6.8706	4.8777	5.3607	3.9107	6.9687	6.2071	6.3087	5.0431	5.4165	6.8363	5.4243	5.9651	4.6502	5.1863	7.0572	6.6317	3.3951	5.1301	5.643	5.8204	5.6138	6.8035	5.2048	6.4984	7.0637	6.2679	4.9463	5.044	5.5438	4.857	5.632	4.8288	5.6082	6.8499	6.0166	5.2498	3.2479	5.2449	6.2422	5.7029	10.4369	5.0592	6.3549	5.3899	6.7285	5.804	6.0141	5.5426	8.099	6.0667	10.23	5.5392	5.2032	5.3586	6.1711	5.6358	6.9612	6.8426	5.9201	4.373	6.0847	5.7866	5.2683	7.2061	6.3681	10.4616	6.1243	5.991	4.8099	6.6922	5.2203	7.2699	6.8267	6.8753	5.9277	5.9971	5.4995	5.2672	7.4011
PF3D7_1240900.mrna1_1	PF3D7_1240900.mrna1_1;796	796	6.6342	6.5279	5.6229	6.1959	4.5987	7.5022	5.3291	4.4053	5.6574	7.6608	5.8567	6.4578	5.9155	3.9681	6.8211	6.1135	5.3031	3.9146	5.3885	7.5324	7.1981	5.3872	5.9556	5.9399	6.5494	4.2357	7.0744	5.3712	6.779	6.2983	5.8217	3.8022	6.0361	6.1781	4.849	5.7706	6.1235	5.2909	6.6793	5.8248	5.0772	5.3049	5.594	6.7336	5.2698	9.6814	5.5251	6.4092	4.8679	6.9742	6.0043	5.2772	5.7098	10.73	5.3576	9.6803	5.4057	5.3241	5.5942	6.4845	4.6736	7.0643	7.4709	6.1623	5.393	6.114	6.4212	6.0339	7.1826	6.621	9.2346	4.6129	5.1867	5.7695	7.3219	5.44	7.1397	5.8258	6.4031	5.876	5.6299	6.2254	6.0715	7.1089
PF3D7_1240900.mrna1_1	PF3D7_1240900.mrna1_1;797	797	7.2326	6.5032	6.9556	5.9153	0.0144	5.2869	5.3995	5.6516	4.7766	6.8632	5.5859	6.5821	5.6291	3.9486	5.9229	5.8861	6.0461	3.2464	5.5311	6.4752	6.3273	5.1477	4.6011	5.6212	4.354	4.9505	5.1326	5.5081	6.846	7.0766	6.2645	3.6041	6.1479	5.3409	4.9491	6.6541	5.4637	4.6775	6.1365	6.1096	4.925	3.4931	5.0255	5.9189	6.031	9.0817	5.7323	6.4848	4.8904	5.1775	5.6862	5.6913	5.4786	7.6009	4.7371	9.0468	5.2288	5.6261	5.1052	6.4072	5.2521	6.9218	6.9931	5.4205	6.0027	5.5586	6.217	5.5223	6.4207	5.5351	7.8506	5.0295	6.1815	5.4269	6.4102	5.3223	8.1466	6.0834	6.5399	6.3535	5.1574	6.4454	5.516	7.3496
PF3D7_1240900.mrna1_1	PF3D7_1240900.mrna1_1;798	798	6.9422	6.1653	5.8014	5.8634	5.0166	6.1815	6.3018	6.7537	3.4647	6.5198	6.1955	5.2079	5.7973	5.009	6.7526	6.1993	7.0826	4.7986	5.0904	6.7973	6.4604	6.0011	4.7485	6.4212	4.8738	4.8369	5.4269	4.5595	7.3668	7.1852	6.3332	2.757	5.9919	6.8072	5.2987	5.8301	6.0966	5.6596	6.8092	5.9054	5.8143	3.7634	5.6002	6.5458	5.2449	8.1731	6.2931	6.2219	4.7729	6.7762	4.8605	4.8364	4.8166	8.0955	5.2327	8.9438	5.6899	6.6855	5.8364	7.7013	5.6979	7.2605	8.2895	5.4835	5.8629	6.4872	5.7623	5.6574	4.8329	5.8691	8.965	5.7541	6.7565	6.6206	7.7546	5.7137	7.3383	6.038	5.7173	5.7973	6.537	6.4486	6.2014	8.3338
PF3D7_1240900.mrna1_1	PF3D7_1240900.mrna1_1;799	799	6.4824	6.0976	5.5662	6.1577	5.4067	5.5558	4.9001	5.3705	4.4336	7.4663	5.7968	5.4111	5.9366	5.2407	5.0609	5.9512	5.0751	4.9378	5.6221	6.5607	6.4665	5.9912	5.3861	6.0819	8.4302	3.359	4.723	4.8625	6.9054	5.7874	5.6014	6.2542	6.5812	8.564	5.4627	5.0281	4.5922	4.6837	6.8282	5.1465	5.0219	5.7358	5.7159	5.7339	5.2376	5.1819	6.8249	6.4589	5.8027	5.151	5.26	5.3041	5.4896	6.8931	5.1043	4.6259	5.2361	6.5664	5.8117	7.3165	6.337	6.436	5.5732	4.6456	5.2769	5.0811	4.7153	5.5357	7.2868	5.9035	6.3976	5.2965	6.5629	5.7407	7.5891	6.33	6.8769	6.4167	6.4535	4.5311	6.8809	4.1235	5.896	7.4385
PF3D7_1240900.mrna1_1	PF3D7_1240900.mrna1_1;800	800	7.1142	5.797	5.7222	5.7046	5.1663	4.9819	5.5668	5.2453	5.6296	6.6946	5.2449	6.4195	5.4919	5.2891	5.3295	5.025	4.9069	4.5801	5.1119	6.8243	6.642	5.191	5.3611	4.8718	9.7757	2.406	4.5509	5.1131	6.8796	6.1566	6.0889	4.2675	5.7409	10.0122	3.9079	2.9561	5.3323	5.4666	6.2449	5.1607	5.202	4.9236	4.8094	6.0819	5.0303	5.9946	5.8527	7.0045	3.1811	5.8022	5.1268	5.6328	4.6508	8.0412	5.465	6.5629	5.6215	6.2288	5.5762	8.1333	6.1635	6.7921	6.4366	5.047	5.4087	5.7779	4.8288	5.6999	7.086	6.1245	8.269	5.2468	5.5753	5.0665	8.3505	6.4074	6.8158	5.5699	5.7471	5.6719	5.4761	4.0892	6.4141	7.2362
PF3D7_1240900.mrna1_1	PF3D7_1240900.mrna1_1;801	801	6.0065	6.6248	5.5491	6.7054	5.3947	5.6334	5.6952	5.8497	5.0811	7.1668	5.5744	5.3561	5.0883	3.1859	5.6536	5.1189	6.3027	4.9298	5.7271	7.0696	7.5498	5.3516	6.3696	6.7251	10.0685	5.3201	5.4535	5.6699	6.8777	6.7712	5.9241	5.8437	6.0555	10.5112	5.5361	3.2265	5.4373	5.7142	6.7582	5.8171	5.7227	5.133	4.3716	6.4476	5.8217	5.3295	4.9491	6.2824	5.7639	6.4318	5.723	5.4922	6.4543	7.2715	6.0363	5.394	5.0383	6.2687	8.5435	8.0526	5.7396	6.5275	5.3951	5.9201	5.2388	5.3111	6.9745	5.6473	6.7667	6.1359	6.7079	4.6218	6.1385	8.8625	8.3873	6.0121	6.8699	5.9898	5.7695	5.121	5.0277	7.7078	6.6626	6.8333
PF3D7_1240900.mrna1_1	PF3D7_1240900.mrna1_1;802	802	6.4774	6.5604	5.4796	5.7639	4.5613	6.4014	6.2315	7.1367	3.9791	7.3176	5.7093	4.1268	5.5116	4.1506	6.1568	5.2798	7.3762	3.2141	5.4293	7.5933	6.9612	4.6809	5.6343	6.2992	10.6092	8.7631	5.0639	5.3154	8.4008	7.73	6.7952	5.1751	5.9402	10.7979	8.9223	3.5729	4.6887	6.011	5.3968	5.7687	5.5081	5.0259	5.9488	6.1278	6.5962	7.8532	5.7586	6.5484	4.8369	9.6312	6.6986	6.7863	4.1473	7.1238	4.7687	7.5971	5.1247	6.2102	6.8128	8.6573	4.855	7.2619	7.2239	5.2979	4.9722	5.7848	5.7816	6.6903	5.7663	6.1898	6.9065	5.3604	6.342	6.7489	8.6714	5.2059	7.5745	5.9916	6.1083	5.5984	6.2604	6.4173	5.7027	6.1493
PF3D7_1240900.mrna1_1	PF3D7_1240900.mrna1_1;803	803	6.7917	5.5226	7.597	6.1709	5.7363	4.856	6.8241	8.8415	4.3089	6.6963	5.1239	5.2821	6.0054	5.3916	5.3882	5.3452	8.7262	4.5619	3.8063	7.143	6.2093	4.7787	5.3851	6.5062	10.6647	4.1867	5.9134	4.8089	6.949	7.2259	6.7973	3.9607	5.9136	11.0077	5.2731	6.6975	3.7192	5.7096	6.7964	6.0253	2.4957	5.8716	7.3161	4.7398	6.4184	7.0545	6.6423	7.3855	3.7623	9.2011	6.3915	7.527	5.157	6.5771	6.9888	7.7916	5.3399	5.8977	6.4622	8.4792	5.9006	9.4628	8.5533	5.8681	4.3291	5.7306	5.6982	6.4534	4.8748	6.4368	7.7572	5.1106	6.8663	5.142	8.6801	6.9197	10.2021	7.1697	5.8738	5.4874	5.8975	6.3038	7.1775	5.8199
PF3D7_1240900.mrna1_1	PF3D7_1240900.mrna1_1;804	804	6.762	6.5122	6.4217	5.7238	4.017	5.9129	6.6854	7.9164	2.9819	7.3431	6.3255	6.5049	5.5934	4.0661	5.9215	5.7869	8.9299	5.2563	5.2675	6.7597	10.8009	5.1946	6.7884	5.9021	10.3041	4.5229	4.729	5.1795	7.2001	10.6425	7.4206	5.4383	5.2273	10.8743	5.0321	4.7082	4.6525	6.5173	6.6785	6.4603	7.7751	5.4333	6.2566	5.6053	6.9011	6.0633	6.3114	6.8879	5.6302	9.5346	7.3517	5.5002	4.6633	6.1436	5.8232	4.7549	5.3067	5.6032	6.8675	8.4853	4.4469	8.739	7.741	4.9303	4.5735	6.4227	5.3806	5.3885	6.2477	7.4582	5.8014	5.3291	7.1723	6.2976	8.3299	5.3071	8.8935	5.1989	5.6611	5.9248	5.9324	5.8938	6.4229	6.7119
PF3D7_1240900.mrna1_1	PF3D7_1240900.mrna1_1;805	805	8.6347	6.3783	5.6229	5.1855	4.6559	5.9937	6.7553	7.8244	4.2502	8.6636	8.4793	6.0702	5.3923	3.7137	4.8339	5.8043	8.1058	5.9754	5.4883	7.4329	7.4696	6.5385	5.5829	5.7244	11.3948	6.2416	6.1406	7.0062	7.8179	8.4026	7.3159	3.4828	5.8629	11.5727	4.8032	5.6058	5.4436	5.4986	6.7086	7.7397	5.2141	5.044	6.7104	5.4757	8.1923	5.2627	6.4365	6.4975	5.6809	9.7539	7.5516	6.6128	6.1969	6.567	5.3366	4.7923	5.0828	6.4922	6.5712	9.1904	4.9463	9.1197	7.1136	5.4841	6.1643	7.2061	4.8748	6.4323	5.5954	5.8502	5.5996	3.774	7.4853	5.1412	9.377	6.4754	9.3848	5.9681	6.8476	6.328	7.9001	6.1599	4.8836	6.7175
PF3D7_1240900.mrna1_1	PF3D7_1240900.mrna1_1;806	806	8.8764	6.2694	6.4896	5.9291	2.5509	5.2434	7.9312	9.679	4.6554	7.8585	6.2767	7.6989	6.5375	3.0215	5.5807	5.8045	10.0123	6.4431	5.8834	6.7546	6.4744	6.4683	6.0011	8.7801	12.072	6.4655	5.6215	7.7483	6.7995	7.2319	8.2006	5.2079	8.4619	12.1547	6.525	5.5629	5.5632	6.2063	6.8655	7.6673	5.2946	5.511	8.5007	10.2266	8.8657	4.9141	6.9415	7.7417	5.2623	10.7792	8.2689	7.648	5.738	7.1976	4.9662	6.2998	5.1961	7.2052	5.812	9.0064	4.6971	10.9338	7.4028	5.3477	5.3223	9.0448	6.1311	6.8875	4.6433	5.5014	5.746	5.6716	7.4941	6.1789	9.363	6.0492	10.6242	6.8514	5.5053	6.2298	8.8912	6.4281	6.8535	6.7264
PF3D7_1240900.mrna1_1	PF3D7_1240900.mrna1_1;807	807	6.7245	5.7148	6.4294	5.5295	5.0099	5.4578	6.6359	9.0887	4.2118	6.4663	6.7374	7.0041	5.288	4.6076	6.4702	6.116	6.3143	5.5094	6.098	7.0039	5.714	4.6334	4.8649	6.3988	6.8773	5.3187	8.1583	5.9702	7.0121	6.3078	7.441	3.1779	6.6894	7.895	4.5583	8.1596	5.4699	5.93	7.7396	6.42	5.9695	3.853	5.5163	4.2532	6.742	6.3031	6.5959	6.5267	5.218	8.0386	6.9331	5.7401	5.9481	7.6326	5.7404	6.0288	6.7148	6.3764	5.6302	7.9527	6.1449	11.0108	7.5451	5.6741	5.3491	6.9725	5.4976	5.6132	5.435	7.0849	4.6758	6.2487	7.6375	5.7173	8.2534	6.0624	11.571	5.4653	6.2858	6.8348	7.6036	4.7835	5.6106	5.6519
PF3D7_1240900.mrna1_1	PF3D7_1240900.mrna1_1;808	808	7.1662	6.321	5.9177	5.9887	2.3646	5.302	7.3921	9.7292	4.6843	8.6511	6.6023	6.1989	5.7173	4.756	5.2192	5.5984	9.6808	6.0444	6.1175	10.1333	7.1514	6.2353	11.0323	5.1747	8.2555	11.3999	7.5843	6.8983	9.9785	8.2939	7.7364	10.951	6.0736	8.5157	10.7568	6.3735	6.1481	6.4138	6.8676	4.8924	9.7522	4.5595	4.7463	6.1938	7.701	6.5761	7.4675	6.3505	6.1173	8.1633	6.7626	6.2392	6.8048	7.5748	5.1342	5.7769	5.3526	10.6337	6.9254	5.7244	5.8166	9.5487	8.1621	5.4111	6.8992000000000004	8.3541	4.7618	6.7462	5.8875	6.3439	4.1867	7.0605	12.5837	7.6533	7.3242	5.9119	9.6807	6.6799	6.5116	8.5441	8.4923	5.1148	7.2494	7.1209
PF3D7_1240900.mrna1_1	PF3D7_1240900.mrna1_1;809	809	7.0154	6.2128	5.1595	6.0345	3.6311	5.5317	5.8585	8.3098	4.6616	6.9577	5.9514	4.6826	5.2203	4.342	5.5607	5.6126	7.9045	5.4104	6.3916	7.4978	5.5509	5.2529	6.1027	6.3609	8.1288	6.1637	5.2342	6.4226	7.7314	6.5797	7.1643	5.2028	6.2489	8.721	5.5097	2.6229	6.1502	5.3639	6.7921	5.9593	7.0289	4.5267	5.2223	5.5904	5.6868	6.2382	7.0154	7.5148	6.7369	7.7459	6.4496	5.6479	6.0557	8.0943	4.7602	6.09	6.2513	6.9645	5.7477	6.6834	5.0496	7.7655	7.2619	5.6935	5.9143	6.0749	4.7241	5.4074	5.5229	6.1266	5.7884	5.9837	7.7774	6.1016	7.0834	4.7436	8.8537	6.3719	5.8189	6.0135	6.3546	4.8006	7.4124	5.09
PF3D7_1240900.mrna1_1	PF3D7_1240900.mrna1_1;810	810	7.487	7.4941	6.1743	6.1283	5.8726	6.4547	5.9241	3.9955	5.2192	7.4605	6.6662	6.0753	6.0879	5.8657	5.5552	5.1815	6.2367	4.3757	5.7051	6.9645	5.6112	5.8197	6.5871	5.5229	6.3906	3.9598	4.2365	6.1106	7.6041	6.5759	6.029	6.4963	5.5188	6.6907	5.5671	3.7939	4.5957	5.9486	6.9579	4.9435	6.0275	4.7442	5.4591	5.6662	5.3237	5.0422	7.4919	6.7236	4.9519	6.106	5.2137	5.2976	5.266	7.0425	6.1518	5.3618	6.7193	9.0437	5.7203	4.6943	5.6118	5.9669	6.0598	4.9896	5.5214	6.1447	4.6915	8.794	6.9917	6.0804	5.6456	6.1613	9.452	5.5662	6.5694	5.4443	6.8312	4.7576	6.4461	5.7565	5.5789	4.6758	8.767	6.7313
PF3D7_1240900.mrna1_1	PF3D7_1240900.mrna1_1;811	811	6.5514	5.6699	5.1289	6.375	5.6918	5.9734	6.065	4.4861	5.5817	7	6.5823	6.3309	6.6678	5.157	5.2525	5.6927	5.3868	4.073	5.2284	7.237	6.2374	5.6887	5.5931	4.8773	6.5497	5.7527	5.4276	5.9864	7.0409	5.8412	6.3169	5.0518	6.071	6.4145	6.0396	5.7344	4.7208	5.3872	5.2709	3.9307	5.2304	4.8753	5.1691	5.7634	6.4851	6.6716	4.8826	5.9646	5.4857	5.5075	5.0246	5.926	5.4453	7.0269	4.8068	5.155	7.3388	7.7923	5.2713	5.8432	4.5777	7.3308	6.5261	4.9491	5.1106	5.7396	5.3709	7.4454	6.8679	6.5016	4.9782	7.3095	8.2646	5.1309	6.0957	5.5286	7.0555	6.1914	6.4919	5.2574	4.9809	5.3834	7.9091	7.2439
PF3D7_1240900.mrna1_1	PF3D7_1240900.mrna1_1;812	812	8.9612	7.8499	5.1679	6.7036	4.8495	11.7881	5.0352	4.3161	4.2683	9.3655	5.6744	4.6565	6.9643	3.9946	11.1707	6.382	5.4986	4.5416	5.2227	7.0087	5.7035	5.7679	5.6229	4.8278	5.3063	3.7485	5.2943	5.6918	6.3145	6.5108	6.5259	4.4899	4.2547	6.321	3.5385	4.8826	5.4912	4.8714	5.6415	10.2149	6.114	4.7798	4.7015	5.99	6.574	4.6954	4.9122	5.8807	5.7396	3.1342	5.1735	4.6188	4.2705	7.2571	4.1579	4.1635	5.6256	6.0832	5.0717	5.2873	5.916	6.3354	5.6462	5.5832	5.4026	5.4886	4.7777	6.6626	6.1697	7.2757	4.2373	5.0299	6.1857	4.0347	6.2369	5.7301	6.9733	6.1033	6.0641	4.9472	5.2615	4.6311	5.9651	6.5673
PF3D7_1240900.mrna1_1	PF3D7_1240900.mrna1_1;813	813	8.2214	5.4443	4.9819	7.0417	4.5862	6.3995	5.3241	4.8654	5.2346	8.5513	8.8869	5.2731	6.7745	4.8263	6.6215	5.2529	5.9577	5.4683	6.3409	7.1663	7.0219	5.0009	7.0329	5.7074	6.4034	5.8669	4.7677	6.0898	6.7466	6.4371	6.2759	5.9064	5.6679	6.5618	4.7897	4.845	5.9229	4.757	5.5877	5.5904	5.4848	4.8248	5.2036	5.8197	6.5455	5.4396	6.0054	5.6453	5.8306	4.9727	5.9869	5.7328	4.8146	7.624	5.0853	5.0505	6.054	7.3915	5.8227	7.3151	5.3653	6.8775	6.6081	6.2821	5.4286	5.7824	5.2972	6.8662	6.1526	5.6736	5.6568	6.6379	7.6604	5.4019	8.8424	5.133	7.5747	7.0301	6.8879	5.6302	6.3693	4.7761	7.461	5.7895
PF3D7_1240900.mrna1_1	PF3D7_1240900.mrna1_1;814	814	5.8475	5.111	5.2277	6.3239	5.2917	5.3712	5.6238	3.7918	5.464	6.7384	6.0072	4.9896	5.6032	4.6035	5.6913	5.9563	4.9388	4.0721	4.8156	6.301	5.0738	6.0152	5.3632	6.3549	5.1715	4.3978	4.327	5.5367	6.6144	6.2234	6.0564	5.6363	6.1985	5.3114	4.9293	3.8063	4.6427	5.4757	5.4124	4.3248	4.7629	4.3226	5.7225	5.3009	5.6511	6.3003	5.7753	4.6893	5.434	4.4575	5.8053	5.8253	5.3961	6.4746	5.2418	4.6276	5.887	6.7033	5.8497	5.7134	5.6276	6.0719	5.3183	5.6899	5.3558	5.5641	5.093	5.433	7.092	4.9439	5.0365	6.017	6.8757	5.4279	5.0997	6.5696	6.3885	5.6259	5.0527	5.4005	5.3927	5.1293	5.9923	6.5841
PF3D7_1240900.mrna1_1	PF3D7_1240900.mrna1_1;815	815	6.6449	5.7779	6.4373	5.7145	5.0828	4.774	4.9787	5.3844	4.8425	7.3285	5.0166	6.1757	12.7983	4.3695	5.3402	5.6542	5.1206	5.4043	5.7517	6.3187	5.527	5.0255	5.7203	5.8866	5.8232	5.4406	3.4673	6.1681	6.8644	5.847	5.8181	5.3771	5.4296	5.8662	5.2445	5.2304	4.701	4.9189	6.1579	5.153	4.3183	5.3975	5.6413	6.7874	5.5239	5.2694	4.8664	6.2481	5.5138	5.3597	3.9745	5.073	5.4446	6.2373	6.1987	5.1562	5.5844	6.1406	5.9088	5.4256	6.2044	5.9086	5.6633	5.8679	6.0712	5.6687	5.3122	6.5552	7.6243	5.4767	4.859	4.6076	6.4036	4.8664	5.5774	6.5776	6.4048	6.1227	5.9704	6.083	5.6767	5.742	7.7882	7.9284
PF3D7_1240900.mrna1_1	PF3D7_1240900.mrna1_1;816	816	7.1397	6.3519	6.1773	6.4778	4.292	4.9383	6.3309	5.4393	4.9435	7.2491	5.6355	6.4092	6.9748	4.2683	5.3143	5.5838	5.5487	6.0815	5.1942	7.2403	6.2657	6.1979	5.2513	6.4545	6.5893	5.0295	4.2928	5.649	7.1859	6.7514	6.5945	5.5226	5.2765	6.3626	4.9823	5.6868	4.0188	5.2161	5.6502	5.4243	6.506	3.6392	5.8795	8.2662	5.4931	5.5279	6.1625	7.0076	5.3754	5.1247	5.8204	6.5914	6.877	6.4212	5.7793	5.4725	6.9674	8.2494	6.1191	6.9386	6.2909	6.8439	5.8965	5.8001	6.992	5.9011	5.243	7.5383	8.057	5.6366	4.342	5.9732	8.5689	5.5647	7.0834	6.4967	6.8565	6.1544	6.483	6.0875	5.6545	4.9449	8.3797	8.063
PF3D7_1240900.mrna1_1	PF3D7_1240900.mrna1_1;817	817	11.3244	6.3284	5.7916	6.4557	6.0002	6.4237	6.5732	5.3695	4.7469	11.3322	7.7637	8.1205	6.8235	5.43	6.1946	7.2109	5.9686	5.8271	5.8736	6.5477	8.379	5.4333	5.3593	8.0778	6.3976	5.7452	4.7296	5.7109	6.8928	7.5057	6.4009	5.0798	8.0104	6.9616	3.9672	4.701	5.6784	5.5351	6.1459	4.7527	6.3668	4.4053	6.5689	6.0639	10.4394	6.4898	5.9201	6.7554	5.5616	5.858	5.2418	5.522	6.5913	6.5261	6.2038	6.3051	7.2726	8.6377	6.4827	5.033	5.6047	6.6298	6.4237	6.4978	5.3498	6.2615	5.1715	8.4593	6.4072	6.1106	5.213	7.0328	9.4157	6.2778	5.3816	5.1643	7.2645	7.2149	6.6314	6.2955	6.3111	3.3799	9.5616	7.3187
PF3D7_1240900.mrna1_1	PF3D7_1240900.mrna1_1;818	818	6.4406	6.2529	5.6326	7.0283	4.4925	5.2798	5.8587	5.8595	4.9179	6.4463	6.602	6.4801	7.1988	5.496	4.9355	5.5024	6.6138	5.3259	5.7716	7.157	6.6467	6.1398	5.2716	6.1276	6.3999	7.2985	5.7955	5.9329	6.7382	7.6491	6.2598	5.3448	6.7679	6.7017	6.4899	4.9869	6.0817	5.2634	6.7188	5.2731	4.8644	3.7517	6.6526	6.765	7.0578	5.5774	5.7605	6.1729	6.0301	7.4824	5.9023	7.2309	6.9468	6.8541	5.9964	6.348	6.0128	8.7598	6.2944	6.5242000000000004	5.6656	6.1504	6.7642	7.6374	5.189	6.4883	5.1683	7.8599	6.767	6.1481	6.2647	6.8183	9.0172	7.2495	6.3842	5.9857	8.1163	7.2062	6.8824	6.4987	6.0483	4.4482	9.0556	8.2726
PF3D7_1240900.mrna1_1	PF3D7_1240900.mrna1_1;819	819	7.3784	5.5106	5.4121	7.1788	4.9741	5.5326	6.2415	6.5081	5.2939	7.2032	5.9991	5.4617000000000004	7.1989	3.8298	4.8595	5.2126	5.7331	5.2441	5.0841	6.8032	6.6748	4.9388	6.9699	6.1775	6.0415	5.4963	5.0228	5.5166	6.785	6.8305	6.4033	10.0143	7.0955	8.3696	4.6427	5.1383	4.9649	5.4867	6.5797	4.1651	5.1683	3.8629	6.5472	6.8826	6.9939	4.5789	6.2415	5.7819	5.2273	4.8068	5.6091	6.2165	5.4832	6.8685	5.9138	5.1623	5.4179	7.0896	6.7489	5.689	5.5981	6.5008	5.6817	4.8728	5.8709	5.4313	4.6673	7.582	8.2523	5.2083	5.7916	5.8667	7.5074	6.5711	6.7411	6.021	7.5681	6.5544	6.7371	5.8982	5.121	5.8176	8.5127	8.8713
PF3D7_1240900.mrna1_1	PF3D7_1240900.mrna1_1;820	820	6.8736	5.6011	5.5801	6.1665	3.1227	5.0947	5.4712	5.6053	3.1144	6.5729	6.0525	5.1579	5.7677	3.3716	4.6288	3.9607	5.0674	4.712	5.4663	6.285	5.6548	5.6144	5.627	5.6921	5.8782	5.4575	5.5198	4.2615	6.8638	6.6137	5.853	4.557	6.1194	5.1094	5.3031	3.943	5.3754	6.5895	5.0618	4.5729	5.467	4.079	5.4366	5.9642	5.2219	4.916	6.5856	5.4764	5.4867	4.2832	7.7619	5.4832	5.4594	8.8993	4.5717	4.6668	4.5705	6.4214	8.7725	6.0635	5.4857	6.9024	5.3667	4.4182	4.8197	5.3323	4.813	12.2079	8.4243	5.0112	5.202	5.3445	5.319	8.8227	6.7389	5.5904	7.5383	6.4731	6.3102	5.641	6.4519	6.1669	12.9671	7.8106
PF3D7_1240900.mrna1_1	PF3D7_1240900.mrna1_1;821	821	6.0727	6.3913	6.3381	6.0609	4.2994	6.0455	5.4439	4.5484	4.2472	7.2558	6.3537	5.9402	5.5154	3.4436	5.4356	5.6126	5.591	4.2365	6.6675	5.9642	8.5338	4.2517	6.2042	5.7309	5.5314	4.8822	4.0135	5.2705	5.6608	7.2609	6.8808	4.8595	5.917	5.5091	3.842	4.4751	3.9616	5.2242	5.7944	4.7241	5.7549	4.9425	6.1342	4.2008	5.7682	8.2169	5.3733	5.009	5.7331	5.5622	6.84	5.4676	5.5714	6.8039	5.218	5.4614	4.8763	6.4527	5.6918	4.9064	5.4607	6.1912	4.3868	5.7211	4.6741	5.9542	5.6885	6.605	6.2071	5.4532	6.1008	3.8339	6.76	4.785	6.2591	6.4373	8.2931	5.8861	5.6571	6.5677	6.2014	5.0849	7.2037	6.8736
PF3D7_1240900.mrna1_1	PF3D7_1240900.mrna1_1;822	822	6.3806	6.1181	4.9231	5.8836	4.26	5.7863	5.726	5.4416	3.7538	6.8452	5.6311	6.5444	6.1133	5.07	4.0583	5.6639	6.8522	0.848	5.7552	5.8507	7.3763	4.9709	5.2924	5.7336	5.6273	5.116	3.3448	5.3107	5.7079	6.3226	6.672	3.373	4.985	6.8004	3.9165	3.2645	5.2657	5.9676	5.7255	4.4751	5.3009	3.8104	5.6505	4.144	4.266	7.8027	6.0264	5.5207	5.1763	5.098	5.8271	5.511	5.3847	6.4298	5.2292	4.8074	6.0564	5.8058	5.5954	3.8288	5.4386	7.2981	4.7761	5.5388	2.6392	4.8629	4.7087	5.6355	4.7897	5.3719	5.9704	5.8997	6.6121	5.8674	5.7808	6.9649	9.3291	5.0505	5.8374	5.9857	6.5426	4.9193	6.5365	5.0896
PF3D7_1240900.mrna1_1	PF3D7_1240900.mrna1_1;823	823	6.6405	8.0942	5.7645	5.7268	5.5407	6.2544	5.6548	5.9866	5.4165	8.7669	6.5409	7.325	6.0358	5.1522	5.8102	8.0486	5.3208	3.5521	5.7751	7.0163	6.9966	5.0527	6.1823	6.6047	6.1749	5.7015	4.6628	5.1751	7.4027	7.551	6.634	4.431	6.2209	6.544	5.1518	4.8237	5.0005	6.1845	5.8709	9.5831	5.6747	4.645	6.3003	4.8171	6.0706	7.4834	5.5817	6.7909	5.6554	3.1276	5.6999	6.4616	7.4142	9.7762	6.4535	4.4087	6.1241	7.0429	5.5753	6.0166	4.8997	6.8953	9.468	6.2122	5.6772	6.3372	6.1727	5.9086	5.189	6.4026	5.9205	5.7257	7.6643	5.0492	7.3575	6.0226	8.4386	8.0279	6.2908	6.9792	7.2653	6.3404	5.4443	6.8596
PF3D7_1240900.mrna1_1	PF3D7_1240900.mrna1_1;824	824	6.5474	12.8661	5.9862	6.4931	4.2095	6.1677	5.9718	5.578	3.0461	8.7673	5.9265	6.6098	6.1633	3.0215	6.1342	6.8627	5.8502	5.1114	7.0532	6.4173	5.7396	8.1875	7.1214	6.6384	5.6594	9.23	5.8652	4.8176	7.0552	7.3409	8.0108	7.2443	6.0734	6.3498	8.8262	6.356	3.904	5.3688	5.9939	13.0334	6.2683	9.5797	7.4118	7.7278	5.3107	8.1097	6.6035	5.7743	5.1069	5.9057	5.054	6.5008	6.9855	8.0795	5.2761	5.3892	5.153	7.499	6.0468	6.5916	5.7126	6.7321	10.2688	4.5097	7.2166	6.9383	6.7962	5.5993	3.926	6.3847	6.2593	5.2311	8.4563	5.332	6.9364	6.6894	8.3233	8.4249	5.6462	7.6446	6.6723	6.8867	5.4296	6.2353
PF3D7_1240900.mrna1_1	PF3D7_1240900.mrna1_1;825	825	7.1249	12.5035	5.858	6.882	5.6817	5.9526	6.0106	7.1808	5.1031	9.2059	5.8856	6.7657	6.5705	5.1906	6.8549	5.625	6.9076	6.1158	6.1406	8.3227	7.4248	8.6748	7.5405	6.4634	8.1956	9.8047	6.4263	5.6871	8.3507	8.0068	8.1683	6.8951	6.1639	8.565	9.2355	5.3201	5.4922	4.774	5.5011	13.9413	5.5913	9.9129	7.3341	7.3566	6.9793	7.363	6.366	6.7373	6.6508	6.4702	6.5236	7.3188	9.1501	8.319	5.785	4.6094	5.497	6.8507	5.1461	8.1491	6.3514	7.186	8.4811	5.1481	6.5432	7.8529	4.6439	7.0225	6.0529	5.4067	5.4063	6.2228	7.4305	6.7028	8.8607	7.2777	8.7235	7.6196	6.4413	8.1994	7.7098	6.0248	7.8803	7.0032
PF3D7_1240900.mrna1_1	PF3D7_1240900.mrna1_1;826	826	7.5823	14.4779	6.5667	6.2355	4.7371	6.9581	6.272	7.1321	3.9828	8.1865	4.582	6.9052	6.5916	6.1833	6.8622	7.607	6.5761	6.641	6.2858	6.7827	7.4443	9.8542	6.4837	7.101	8.1286	9.4664	5.2165	6.1133	6.3065	7.2397	8.6041	7.4262	6.9543	8.6767	8.7869	5.7581	5.5738	5.9205	5.4699	14.3644	5.8902	10.0743	6.537	6.6543	6.7325	7.8101	6.7136	6.0204	6.9056	5.7821	5.0925	6.7886	9.6844	8.5359	6.3194	4.7355	5.9324	6.4725	5.6927	7.4148	6.3775	7.2061	8.109	5.3266	7.0699	7.8616	6.0085	5.3834	5.8642	6.6728	5.9793	6.64	7.0505	5.7758	8.608	7.1295	8.9282	7.4917	6.0279	8.1371	7.9172	5.8977	5.8081	7.0107
PF3D7_1240900.mrna1_1	PF3D7_1240900.mrna1_1;827	827	6.9822	14.324	6.8717	6.4415	5.2664	6.3422	6.0195	7.4976	2.9373	8.1431	5.4459	6.3901	6.0215	5.4748	6.5289	6.4853	6.793	5.7608	6.3149	5.954	7.395	9.5984	6.1888	7.7035	9.0397	9.0815	7.2382	5.2887	6.4584	7.0314	8.228	6.087	7.2254	9.3877	8.7272	6.7253	6.1487	5.5641	5.824	14.3291	5.0798	10.1327	7.1416	7.3826	6.1675	7.6845	6.5995	5.4463	7.3028	5.3723	5.8912	7.3357	8.6272	9.3766	5.9914	5.2544	4.5166	6.5578	5.7503	8.83	5.6144	7.501	8.8443	5.1835	6.1006	7.8041	5.3341	6.06	5.1313	6.7353	5.2802	5.8243	7.0603	5.2036	9.3275	7.1007	9.079	7.4102	6.5557	8.0322	7.8468	7.3249	4.9718	6.0215
PF3D7_1240900.mrna1_1	PF3D7_1240900.mrna1_1;828	828	7.2191	14.6153	5.9871	6.2658	5.6156	6.7557	5.7546	7.6162	5.6548	8.4225	6.4167	6.5827	5.6314	7.4799	6.6857	7.8488	7.1633	5.585	5.851	5.9399	5.8445	10.2554	7.0203	9.0441	9.6219	8.6885	7.318	4.9584	6.4601	7.51	8.5868	5.9521	7.7415	10.6791	8.414	7.452	5.3834	5.4731	7.3289	14.6348	4.7639	8.9748	7.3242	6.8186	6.8869	7.9443	6.2083	6.6266	7.332	5.9067	5.7525	7.671	9.126	10.5285	7.005	5.6147	4.9336	5.7266	5.6085	8.228	5.3158	7.1311	7.676	6.0654	6.9154	7.2928	4.6616	5.5589	4.1667	7.1061	6.2392	5.9402	7.6159	6.2265	9.2131	6.9971	9.0768	6.6872	7.2486	8.388	7.7554	7.4528	6.5937	5.1144
PF3D7_1240900.mrna1_1	PF3D7_1240900.mrna1_1;829	829	7.1099	14.447	5.7605	6.9937	5.8649	7.2724	6.0607	6.8211	3.9165	7.8246	6.1274	6.5534	5.8873	5.4979	6.2336	7.4223	7.2692	5.021	6.2534	6.89	7.1138	10.2472	7.0251	7.6493	8.2282	8.3587	6.0715	5.0644	6.609	6.9092	8.661	6.3087	7.9695	8.4074	8.201	6.5265	5.0448	6.1247	6.152	14.4636	5.0648	10.0992	6.4525	6.7865	6.9871	7.6866	6.3932	5.6197	7.614	5.3583	5.7131	6.5762	8.6471	8.8727	6.1663	5.6285	5.7487	6.0034	5.6129	6.9156	5.5432	8.0825	7.4356	5.4947	6.3025	7.6488	4.7986	4.8202	5.877	6.7163	6.0448	5.7879	7.7535	5.2898	8.2159	6.6782	8.5279	6.6536	6.8377	7.8199	7.7499	5.9326	5.8629	6.1154
PF3D7_1240900.mrna1_1	PF3D7_1240900.mrna1_1;830	830	7.2568	14.7286	6.3523	6.5284	5.8926	6.5463	6.156	5.3165	4.4983	8.6263	6.1075	6.3404	4.6982	5.1715	7.7224	6.7549	5.8617	5.2589	6.2963	5.9291	6.8128	9.8296	6.4135	7.9262	8.1119	7.7533	5.9383	4.8212	6.5998	6.9677	9.3719	5.3359	6.9672	9.4976	7.8853	6.7721	4.3356	6.0862	6.7969	14.3364	4.2563	9.8001	6.337	6.2771	6.1506	7.5131	6.5373	5.8989	6.8734	5.2415	4.9709	6.573	8.7609	8.7391	6.7947	4.814	4.9481	6.292	5.6462	6.7025	5.465	7.3555	7.3999	4.9528	6.1158	7.3495	3.8125	5.2687	5.7049	6.388	5.6259	5.6238	7.5159	5.4239	8.1684	6.667	8.796	6.9683	6.4931	7.6523	7.6563	5.9991	7.455	6.7925
PF3D7_1240900.mrna1_1	PF3D7_1240900.mrna1_1;831	831	6.797	14.5718	6.6894	6.3925	5.9889	7.0394	6.1389	5.7096	4.3226	8.05	5.4256	6.762	6.2075	6.8362	7.5547	7.0487	5.9201	5.2521	5.9054	6.6209	6.4728	9.9641	8.2963	8.3161	9.3489	8.5849	7.1512	4.5856	6.4214	6.6201	8.5756	7.591	8.1284	9.888	7.9955	7.2184	4.6668	6.2977	7.2775	14.3296	5.2095	9.7586	6.5484	6.5218	6.128	7.4899	5.7795	7.2327	7.5321	4.5844	5.4403	6.8755	9.1692	9.8177	6.5673	4.9453	5.2456	6.591	5.6053	7.9471	6.1665	6.9259	7.2615	4.9991	6.8504	8.7755	4.5279	5.0264	5.7159	6.8912	4.9759	6.3052	7.6428	6.1516	8.2632	6.8808	8.5215	6.1167	7.4263	7.5815	8.6265	6.4214	5.8587	6.4184
PF3D7_1240900.mrna1_1	PF3D7_1240900.mrna1_1;832	832	7.2823	14.299	5.1663	6.8097	3.9819	6.5026	5.4091	4.887	2.1731	8.068	5.6533	5.9129	6.6113	5.4591	7.4962	6.7126	5.5835	4.8738	5.26	6.1154	6.0288	9.1602	6.547	7.6897	7.7089	8.1694	6.0391	5	5.9312	7.3224	7.7314	6.483	7.2067	8.3954	8.1508	6.9682	4.541	5.4928	5.407	14.5365	4.6588	9.3602	6.5176	6.1904	6.5002	7.6608	5.6565	6.205	7.2494	4.844	5.0072	6.7025	8.5166	8.4642	6.1173	6.3756	4.4114	6.4058	5.6834	7.0142	5.4786	6.7423	7.6492000000000004	6.4791	6.1867	9.0259	4.6328	6.011	4.3306	5.8637	5.9729	6.5612	7.4349	4.3491	8.0579	6.1999	8.6685	6.5941	7.2799	7.8929	9.12	4.9602	6.1218	5.5814
PF3D7_1240900.mrna1_1	PF3D7_1240900.mrna1_1;833	833	7.1147	14.3673	6.5196	6.2424	4.7104	7.0355	6.4453	5.9953	4.8161	8.016	4.7682	6.2837	6.7332	4.7719	7.232	7.5692	6.6827	5.3547	5.155	5.9472	6.1098	6.7549	6.1418	8.2955	7.795	8.2388	6.1699	5.4883	6.4584	6.5615	6.3576	5.7803	7.2062	8.829	7.9423	6.9878	4.0268	5.4812	6.4092	13.9996	4.9754	9.2385	6.4783	6.2221	6.4185	7.7785	6.2159	5.7737	7.4793	4.8625	5.4919	7.0137	7.5531	7.7138	5.0347	4.6882	5.266	5.503	5.5182	6.2479	6.3118	6.8338	7.128	4.7756	6.0594	6.6685	4.375	5.7616	4.4162	6.7393	6.0466	6.4968	7.8819	5.2024	7.045	6.8923	8.6139	6.7112	6.5407	7.2716	7.4936	4.497	6.1216	6.1615
PF3D7_1240900.mrna1_1	PF3D7_1240900.mrna1_1;834	834	8.3171	14.4511	5.7076	6.4777	4.9713	6.7147	5.9509	6.1942	4.7371	8.8473	5.6639	6.2854	6.7215	6.0272	7.4406	8.1275	6.1617	5.4236	5.7249	5.5188	6.8722	5.8507	6.5193	8.9379	8.2014	7.1715	6.1845	3.9919	6.8377	7.0821	6.5132	6.042	8.2975	9.7275	6.4885	6.4681	5.1735	5.1144	7.2594	14.2365	5.0866	8.3823	6.3087	6.6295	7.8784	7.4333	5.6326	6.8039	8.0936	5.488	6.0376	7.0121	8.7463	8.6094	6.0483	5.5741	5.1359	7.1383	6.1069	7.9774	6.1845	7.2408	7.1309	4.9814	6.9485	6.9637	4.98	4.6837	5.5934	6.8318	5.5053	6.2564	8.3464	7.4019	8.2822	6.7167	8.861	7.0782	6.8195	7.8124	6.53	6.9804	6.7493	5.7347
PF3D7_1240900.mrna1_1	PF3D7_1240900.mrna1_1;835	835	8.1094	7.6062	6.5412	6.9104	7.0097	7.4195	8.1892	6.2436	5.599	7.7631	5.791	6.5452	6.7958	7.4757	8.0185	9.879	6.3098	5.0488	6.6091	6.0875	7.8981	7.8246	6.1733	6.0244	6.4007	5.8462	6.4396	6.2536	5.7861	7.449	8.6817	6.4461	6.4456	6.7006	5.6784	6.3619	6.1054	6.4939	6.0514	7.6438	5.846	7.3602	6.918	6.7997	7.6099	7.1321	6.8315	5.9243	7.4514	5.9402	6.6984	7.1592	7.0244	6.3847	5.6218	5.4124	6.1185	6.0325	6.017	6.3897	6.0568	8.6364	6.3605	5.8875	5.6171	5.5276	4.354	6.2042	4.5595	8.2212	8.0979	6.4624	8.3647	7.7446	7.3867	6.3023	9.0776	8.1072	6.9231	7.3409	6.1801	6.2806	7.9858	5.738
PF3D7_1240900.mrna1_1	PF3D7_1240900.mrna1_1;836	836	7.6532	6.0184	5.1119	6.7022	3.7247	7.1148	7.4385	4.8943	4.9722	8.1895	4.9098	7.283	6.4426	6.2976	7.622	10.6919	5.3834	4.925	4.1268	6.5133	6.7312	3.7918	5.5457	5.6407	5.8288	4.3667	5.8097	5.3201	7.027	7.0531	6.2668	7.7559	6.0557	6.3811	5.1285	6.2828	5.4754	5.5546	5.9873	5.2028	5.3205	7.5976	5.8311	7.5699	6.6619	6.272	5.2566	5.4614	6.0798	5.7663	5.0605	5.6949	5.3964	6.7252	7.0722	5.7361	4.6064	5.8472	6.8833	4.2517	6.5589	6.6745	5.5214	5.8912	6.2702	5.6548	4.7469	5.8746	5.5662	7.2914	4.8846	6.4113	7.8333	8.144	6.3591	6.7279	7.7738	5.6843	7.3227	7.3821	5.8777	5.2705	6.6659	4.8374
PF3D7_1240900.mrna1_1	PF3D7_1240900.mrna1_1;837	837	8.2411	5.8237	5.9891	7.3663	6.3705	7.1378	8.9375	10.1717	5.3906	8.4766	5.8802	7.4289	6.6113	5.8319	8.3975	9.9364	10.202	10.2065	5.7895	10.5819	9.753	7.7745	7.7131	6.7238	7.4793	4.5211	8.0883	6.1487	10.407	8.8977	8.5598	8.7825	6.7218	8.2489	5.2437	8.5917	6.772	7.2673	6.9686	5.1416	6.1218	8.4093	6.4775	7.3738	7.5955	7.4313	7.2816	6.2355	5.9373	8.6219	4.991	6.7895	4.588	7.3511	8.9483	6.5951	6.9242	6.2234	8.7267	9.2875	9.901	6.9248	10.3615	8.7695	7.1431	6.8204	7.6607	10.6035	6.5667	8.6342	6.1975	9.1541	7.8035	9.6698	9.3501	9.8943	7.8677	9.0346	9.2858	7.7753	6.8683	7.5265	10.5965	7.1066
PF3D7_1240900.mrna1_1	PF3D7_1240900.mrna1_1;838	838	7.8522	6.7592	6.9803	6.6053	5.9812	7.0197	6.1733	5.8258	5.7186	8.3974	6.7753	6.0219	6.3611	5.2001	6.5642	5.889	6.353	4.2675	8.217	7.7317	7.5995	6.7325	6.9332	7.4809	6.6328	5.9614	6.1371	7.7604	6.9806	7.1665	8.2009	5.9456	7.4436	6.0585	5.5895	4.8738	5.9269	6.5094	7.5933	6.3853	5.6673	10.791	6.0629	7.1868	7.6094	8.0979	6.2608	5.9258	6.2126	6.3775	6.7932	7.6046	6.3447	6.8715	8.1043	7.1124	5.1198	6.9041	6.473	6.7741	6.9468	6.738	7.9313	6.5201	6.8546	5.983	6.5774	6.5651	7.3269	6.517	7.8117	5.9925	8.5889	8.0706	7.7315	8.0513	8.7424	8.279	7.6446	7.8926	7.3446	6.8797	7.3134	7.7845
PF3D7_1240900.mrna1_1	PF3D7_1240900.mrna1_1;839	839	7.8162	6.5075	6.3005	6.9651	5.3764	5.6482	5.0807	5.6873	4.9453	8.386	8.6025	7.3602	6.9924	5.2928	6.9215	4.7724	6.3102	7.3372	4.6971	6.0598	7.4108	6.0157	6.6264	6.5151	6.2981	7.8158	4.9709	5.151	7.0208	7.0405	6.8541	5.4741	6.8985	6.2044	7.1446	5.2928	4.861	6.6039	7.262	5.0989	4.5601	6.2739	8.1112	5.8245	6.3556	6.6769	6.7525	5.8349	7.0296	5.8037	5.8174	9.5109	5.3356	6.9345	7.9193	5.757	5.2619	6.5767	5.9593	5.6879	6.6939	7.0948	7.3011	6.6541	6.7229	6.1811	6.6788	6.3143	5.6082	7.898	5.7594	7.1761	7.619	7.9044	6.4899	7.1463	8.4462	6.4395	7.3221	7.7105	6.4446	5.6996	6.3524	5.3248
PF3D7_1240900.mrna1_1	PF3D7_1240900.mrna1_1;840	840	7.9045	5.636	5.392	6.6619	4.1851	6.1526	4.2758	5.7674	2.9523	8.652	7.0313	7.068	6.3341	4.3875	6.1102	3.9069	5.9957	5.6097	5.7063	6.4617000000000004	6.7336	4.067	5.888	5.7658	4.8992000000000004	7.0662	5.4906	5.5091	6.3635	6.8681	6.4581	4.6982	5.7929	5.6029	6.8923	3.7835	5.408	5.3031	7.1232	5.667	6.1607	5.9423	6.3452	6.6038	6.0475	6.4849	6.0297	5.1326	7.6317	5.9153	5.511	6.0101	4.6317	6.6333	11.2386	5.7024	6.3366	6.0221	5.79	4.101	6.4714	6.3445	7.1122	8.1233	7.0207	5.3045	5.0184	5.4676	8.09	12.3212	5.3381	6.441	7.3633	7.165	6.9307	6.1932	8.6059	6.7969	8.2906	7.1865	6.8968	6.0385	7.0541	8.9161
PF3D7_1240900.mrna1_1	PF3D7_1240900.mrna1_1;841	841	7.8775	5.3823	5.1334	7.0691	3.6949	5.6957	5.14	5.1457	4.4383	7.5702	6.1593	5.4906	6.9599	4.4568	5.4029	5.7189	4.5723	5.1052	3.9644	4.925	7.0712	4.844	5.7631	5.0224	4.9699	5.3316	4.9713	3.6334	5.9681	6.8193	5.615	4.2943	5.8822	4.8354	5.8792	4.9828	4.9336	4.0712	4.7671	4.5656	4.2141	2.9542	5.0712	5.8585	6.7222	6.673	3.9773	4.8943	3.6404	4.9088	5.0488	5.4581	5.4118	6.4454	7.465	5.5298	5.8395	4.7719	6.0817	5.5223	4.7225	6.4883	6.8437	9.015	6.8522	5.1751	6.4939	5.2373	6.275	7.6929	4.641	6.1938	7.5855	6.9662	5.2483	6.0663	8.3703	6.3959	9.0687	7.4165	6.4256	6.945	5.5951	5.6132
PF3D7_1240900.mrna1_1	PF3D7_1240900.mrna1_1;842	842	7.7149	5.3223	5.1089	6.7537	4.6212	5.3114	4.3778	4.813	5.2052	8.2737	5.235	6.1635	6.3549	4.5874	5.3498	5.9565	5.4735	4.1375	5.6191	6.4415	6.1291	3.7495	4.9146	5.3757	5.5261	5.4429	3.9011	4.7751	6.4681	6.5812	6.2424	7.0769	5.1989	4.5323	5.6879	5.6599	4.7192	5.4074	5.5211	5.1387	4.7142	3.546	6.3443	6.5337	6.3074	6.7308	5.0557	4.9964	5.0343	4.8782	6.2077	6.8754	2.8953	6.4946	7.6903	3.8001	5.0518	5.3903	4.811	4.2623	5.2634	6.3255	6.6405	6.2909	6.6163	5.2746	6.2026	5.3487	5.796	7.0256	5.3923	5.6328	6.3116	7.4296	6.5322	6.3999	7.7838	6.2483	6.1745	6.9665	5.5037	5.9198	5.4168	6.1777
PF3D7_1240900.mrna1_1	PF3D7_1240900.mrna1_1;843	843	7.5433	5.5853	7.2954	6.9488	4.7219	5.5472	5.3771	5.383	4.0072	7.6768	5.9336	5.7184	5.348	3.4449	4.9625	5.4029	5.0479	3.9021	4.5898	5.1647	6.9044	4.1707	6.3268	5.8425	5.6753	5.9425	4.2758	4.3161	5.3198	7.2422	6.8171	5.257	6.3494	5.405	5.0117	5.1206	4.3674	5.1375	5.1297	4.0036	4.4087	3.5336	5.0768	6.0479	6.5179	7.041	5.8736	5.3913	3.9819	6.7589	5.3136	5.5157	4.6223	6.8172	7.8104	4.5367	5.1953	5.3583	5.5999	5.2994	5.0184	6.4152	5.5619	5.1412	6.883	4.9112	5.1981	4.2698	5.0853	7.4721	5.1461	5.6082	7.6004	6.9076	5.9825	6.3416	8.168	6.2741	6.2515	7.5825	6.387	5.7724	5.8892	6.3863
PF3D7_1240900.mrna1_1	PF3D7_1240900.mrna1_1;844	844	7.755	5.814	5.6126	6.6141	2.7991	5.1235	6.0566	5.5317	4.1276	7.9533	4.9662	4.6029	6.2668	5.3252	5.6023	5.5789	6.5267	3.0583	5.1214	5.4722	6.7033	4.3806	5.1477	6.674	5.7142	4.6943	5.1566	5.7293	5.9837	6.6523	5.7145	5.0188	7.311	5.8022	4.7334	4.3427	5.0887	4.9995	5.9869	3.9937	4.6792	4.067	4.9378	6.399	6.1835	6.9303	4.3255	5.7687	5.0396	4.5348	5.4594	5.738	3.4128	6.9508	8.3368	4.4343	5.8936	5.6153	6.8555	4.235	5.7301	7.338	5.9472	5.1751	7.1172	4.9551	4.9973	5.0286	4.9667	8.1309	6.0727	6.7344	7.2264	6.9159	4.8037	6.0637	7.8612	5.7035	6.718	7.4249	5.9481	5.5759	6.4074	5.7398
PF3D7_1240900.mrna1_1	PF3D7_1240900.mrna1_1;845	845	7.8915	6.1087	5.3568	6.2458	7.2104	5.2828	5.5447	5.7892	4.9759	7.8584	6.3199	5.6713	6.3087	6.9463	5.9628	5.0509	6.3085	3.943	5.029	5.5862	6.7255	5.021	5.6556	12.8157	6.0429	4.2943	5.5484	4.7485	6.2407	6.9487	6.4817	4.7004	12.6929	5.5317	5.7334	6.4848	4.854	5.3764	4.9364	5.0325	4.3951	5.1202	4.7623	6.3796	6.2668	6.8615	5.7404	5.3198	4.8197	3.8258	5.6424	5.4138	5.285	6.893	8.1872	4.3568	5.4249	5.704	5.4812	4.7745	5.8542	5.95	6.5378	5.6459	6.7058	5.5373	5.6415	5.1823	6.1252	8.078	5.2188	6.6221	7.2848	6.394	5.6459	6.1522	7.8918	5.8407	7.0151	7.9088	6.1227	4.7923	5.0018	6.4935
PF3D7_1240900.mrna1_1	PF3D7_1240900.mrna1_1;846	846	7.8944	8.1709	8.1213	6.0343	6.643	7.3414	7.7745	5.8787	5.8066	8.4723	6.4798	5.9284	4.9021	6.6913	6.4222	9.6195	6.848	5.2517	7.0636	8.1013	7.6968	7.0362	7.2547	11.5084	6.4665	6.0328	6.8623	6.5874	7.5938	7.3939	8.068	5.8336	10.9564	6.6051	6.3198	7.0587	6.3255	6.8269	5.645	7.4142	5.8785	4.2133	6.1344	6.0435	6.8902	6.9791	6.8476	6.2135	6.4205	6.3897	6.5679	6.0123	6.152	6.2279	7.5426	6.5706	5.7455	6.8218	6.7521	5.2865	6.6689	6.1635	5.9966	6.5826	7.1828	6.4853	4.943	5.9782	6.4614	8.189	7.1725	6.8263	8.7846	8.2633	6.9783	7.3381	8.5738	6.7838	7.4369	7.9108	6.6823	6.3072	7.0513	7.5859
PF3D7_1240900.mrna1_1	PF3D7_1240900.mrna1_1;847	847	6.5466	6.5619	5.7549	5.6513	5.5735	6.7955	5.9086	6.1485	3.7093	7.8702	7.0741	6.8097	5.3761	5.0479	6.8545	6.0626	6.8226	5.251	5.9033	6.077	6.2534	4.557	5.858	7.7386	5.4155	5.3234	6.833	6.0455	6.666	7.0026	6.826	5.1703	7.8216	6.1073	5.1731	5.9771	5.4097	6.1967	5.7968	5.1878	4.9212	5.2257	6.5424	9.3761	5.1699	7.7344	6.4835	5.6854	5.0947	4.6921	5.8017	5.6873	5.5258	7.8606	9.1486	5.1089	5.6943	6.588	5.6781	4.3827	5.8068	7.5039	4.8176	5.2898	7.0598	8.1204	5.7323	5.7195	6.5432	8.3391	5.3183	6.2388	7.7717	6.4118	6.1453	6.9465	8.6612	6.4819	6.3604	8.1731	8.0901	5.7511	6.4718	7.1167
PF3D7_1240900.mrna1_1	PF3D7_1240900.mrna1_1;848	848	6.7376	6.2555	4.4222	6.0144	4.6023	6.6813	5.4548	6.1916	4.8151	7.6094	5.8442	5.4429	5.3114	5.5065	7.1385	6.4284	6.8976	4.2434	5.625	5.4063	5.8281	5.8639	6.2277	5.5239	5.9067	5.6038	6.8974	5.1031	6.8357	7.1641	6.6717	4.3045	5.3384	6.0866	5.4443	6.5765	5.408	6.4395	5.6008	5.3688	5.5401	4.8006	5.4751	6.217	5.9968	6.8545	5.6551	5.9153	6.2944	6.4296	5.8936	4.9593	4.1683	7.0413	7.6516	4.0144	6.0092	6.6535	6.5892	4.3349	6.472	6.3717	5.9359	4.845	6.9913	6.4107	4.649	5.8963	5.51	8.2938	4.9026	6.2884	8.0535	7.4209	5.5113	7.5474	8.3159	6.4812	6.1985	7.9478	7.314	6.1953	6.7442	6.4557
PF3D7_1240900.mrna1_1	PF3D7_1240900.mrna1_1;849	849	7.644	7.9773	6.8811	6.3644	6.4604	7.2404	6.3189	6.5022	6.0755	8.2631	6.0637	7.2433	4.7038	6.2087	6.7325	6.5041	7.5349	6.4785	7.0906	7.7944	7.9023	7.114	6.4827	6.6612	6.0843	6.2065	7.0204	6.7114	8.1422	7.9119	8.717	6.0505	6.9934	6.5029	5.8853	7.1287	5.135	6.3937	6.7744	8.0504	5.9383	4.9416	6.2494	5.6781	7.2749	7.3187	6.52	6.3194	7.3151	6.0626	5.931	7.2031	6.3827	7.1301	6.2741	5.6952	6.2317	6.9607	6.4034	6.3549	6.2615	9.8642	5.9798	5.5466	5.7774	5.9745	5.0058	6.3832	5.2645	7.6885	7.7408	7.7212	8.3853	8.4778	8.7937	7.6046	10.3587	7.7937	8.132	7.2437	7.292	6.7887	7.3422	6.4114
PF3D7_1240900.mrna1_1	PF3D7_1240900.mrna1_1;850	850	6.8886	5.844	5.4621	5.9165	6.1637	10.1465	5.709	6	4.7522	7.2342	5.5472	6.2523	5.9023	3.6053	9.8495	4.8585	7.1572	3.511	4.8555	5.6896	6.4458	4.9241	5.1173	4.9937	2.9298	5.1699	6.7068	4.851	6.6936	7.7656	6.5048	4.9126	6.3107	5.684	4.1851	5.2327	5.0378	5.5656	6.9683	4.354	3.7814	4.7344	5.2075	2.9184	5.7777	6.1593	4.7876	4.6786	5.0527	5.3885	5.3266	4.7131	4.8699	6.776	5.3031	4.4653	4.2772	7.6647	5.405	5.017	6.5463	9.7631	5.0466	5.706	3.7751	5.5043	4.1334	5.0246	5.3809	6.4804	4.9288	7.0317	8.3701	5.8397	4.8782	7.2978	9.959	6.6394	8.6523	6.2057	6.7557	5.6285	6.0742	5.4532
PF3D7_1240900.mrna1_1	PF3D7_1240900.mrna1_1;851	851	7.6912	6.7782	6.9296	6.0646	6.1851	8.6466	6.3728	6.9922	5.6798	8.5883	5.8225	6.946	5.2578	6.7266	8.4935	5.8125	7.2785	4.9928	7.2177	6.911	7.3711	7.6458	6.9817	6.8995	6.0103	5.4393	5.4912	6.2422	7.107	7.3008	8.1005	5.8133	6.316	5.8555	5.2758	4.1985	6.7922	7.9152	5.9853	6.758	5.9208	4.2211	5.9855	5.4954	7.3561	6.4231	7.59	6.4814	5.6097	5.5981	5.9977	5.9481	6.5759	6.6795	6.6447	4.6041	3.8836	6.6741	6.2994	3.8826	5.6977	7.5868	6.0402	6.0858	6.3432	6.7086	4.6218	6.0858	5.7897	8.0792	6.8482	5.8829	8.1736	8.2576	7.4118	7.8738	8.8326	6.985	7.6793	7.5683	7.506	5.7999	7.9405	6.2095
PF3D7_1240900.mrna1_1	PF3D7_1240900.mrna1_1;852	852	7.857	7.343	7.8911	6.8367000000000004	6.8063	7.6608	6.5204	6.7022	6.6819	8.0951	6.793	6.7821	6.5604	7.083	7.3475	5.9683	7.7984	4.9298	6.8651	7.1186	7.5886	7.9919	7.0816	6.1544	6.0121	6.3963	6.0892	5.6053	6.9689	7.5556	8.221	6.7276	6.4395	7.4994	6.0697	5.9697	6.667	6.9858	6.5538	7.4052	6.7935	5.4947	6.718	6.6483	7.4884	7.1651	7.0067	6.5756	6.4611	7.0931	6.1971	7.0379	6.6324	6.6779	6.3503	6.8186	5.3056	6.7219	6.5524	5.8627	5.6444	6.1526	6.2694	5.4819	5.4861	6.7919	5.1489	4.6276	5.246	8.7753	7.9227	6.9968	8.2224	8.2783	7.5864	8.1746	8.4349	7.1451	7.6847	7.2199	6.6135	6.7407	6.9938	5.9397
PF3D7_1240900.mrna1_1	PF3D7_1240900.mrna1_1;853	853	7.142	6.8128	6.1681	5.2559	4.3096	8.6021	6.1483	6.7748	4.1227	7.8644	5.6197	6.4386	4.774	3.4699	8.7057	5.0587	6.6932	4.5783	6.6352	6.6769	6.0383	4.3854	5.4386	5.972	5.6331	5.1946	3.7549	5.7184	6.9027	6.5856	5.5008	5.7301	5.1342	5.8102	5.0892	3.4647	4.8058	6.1449	5.6456	6.6285	5.1791	4.7317	6.5262	5.225	6.767	6.3478	5.5314	5.6197	4.4276	6.595	6.4967	6.7829	5.9713	6.7127	6.1727	5.3667	4.9528	6.6097	6.1127	5.0639	6.9406	6.4479	7.5906	5.7276	5.9009	6.6702	5.407	4.5747	4.9722	7.7226	5.8291	6.15	9.0138	7.4899	7.6516	6.471	8.3951	6.7283	6.9274	7.15	7.2086	5.9639	5.5185	4.4692
PF3D7_1240900.mrna1_1	PF3D7_1240900.mrna1_1;854	854	7.5501	6.0568	5.3913	6.3983	4.1946	7.8328	5.1198	6.1039	4.3341	7.7847	4.7038	7.7914	5.4256	5.6296	7.8242	4.2898	6.2327	5.5638	5.3827	6.4109	5.9968	4.3045	6.1965	5.1014	5.2728	5.0955	4.5771	5.4077	7.6153	6.6381	6.1402	5.916	4.7109	6.2104	5.4532	2.8217	3.8629	6.0546	5.4376	6.3932	5.4449	4.1643	6.6636	5.3459	6.9398	6.1983	5.8921	4.5116	4.7597	7.582	5.029	6.4683	6.2449	5.9203	7.02	5.0361	4.5632	5.2536	6.0328	4.275	8.6837	6.3091	8.8766	5.4202	4.7257	6.4689	5.6904	4.9919	5.6639	8.1738	4.4995	4.8861	7.6461	6.6159	6.3332	8.4251	8.6663	7.4786	7.4785	6.3616	6.873	6.9744	5.5207	6.844
PF3D7_1240900.mrna1_1	PF3D7_1240900.mrna1_1;855	855	7.5479	6.2598	4.6651	6.3837	6.1301	7.3645	5.9768	4.8615	4.729	7.6422	6.366	8.797	5.6502	6.3375	7.1982	6.6194	6.3709	5.8171	7.1754	7.3062	7.0441	6.8158	6.3027	5.4601	5.4877	5.0866	5.4835	5.3757	7.2503	7.4131	7.9231	5.1946	6.1287	6.4527	4.7787	5.3409	5.1779	5.8467	6.2401	5.3169	6.1514	4.5204	6.7423	6.045	7.3259	7.1308	6.8251	4.7903	5.7104	7.8162	5.0544	7.2227	6.705	6.1305	6.5549	5.7175	4.712	6.2506	7.2612	4.9231	5.2735	6.4725	9.2845	5.9628	5.6789	6.9616	7.0088	4.9941	5.5987	8.0497	7.9428	6.2655	8.4081	7.2617	7.2005	7.4512	8.0454	8.4307	7.6653	7.3205	6.7027	7.4463	5.5925	6.4212
PF3D7_1240900.mrna1_1	PF3D7_1240900.mrna1_1;856	856	6.76	5.3494	4.6053	6.2219	4.6011	6.6798	5.3764	5.6194	3.8846	6.8464	5.8812	9.6207	4.8334	5.0339	6.5926	5.5053	6.6185	3.8125	5.7046	5.6168	6.1309	4.9477	6.1685	4.7027	4.3688	4.6628	5.328	4.4026	6.0453	6.1148	5.8094	7.076	4.8953	6.463	5.4128	4.8856	5.2188	6.833	5.8377	6.0993	5.1404	4.4777	6.4371	4.8237	6.2348	5.5392	6.1416	5.5674	6.0241	6.7226	4.9764	6.8825	4.8227	6.7338	7.1424	5.0704	4.8263	5.6076	6.8071	5.4809	5.6781	6.5304	9.5992	6.0873	5.823	5.4199	6.4075	4.7787	7.2755	8.3981	5.1285	6.3865	7.4575	5.2787	6.2897	5.435	8.2864	7.838	7.2648	6.4281	5.8858	7.5416	5.2388	6.7495
PF3D7_1240900.mrna1_1	PF3D7_1240900.mrna1_1;857	857	6.9533	6.3806	5.1276	6.0561	3.5122	7.1432	5.0378	4.9713	1.6041	7.5795	5.3462	8.4814	5.561	3.3349	6.6261	4.9463	6.4113	4.6194	4.6736	5.0832	6.8116	4.856	6.4386	5.465	5.2869	4.4256	4.5741	4.5329	6.1087	6.211	5.8644	4.6433	5.5125	6.0749	4.5692	4.2102	5.6733	7.1064	5.7968	6.062	5.5021	4.3519	6.7321	5.7131	6.1108	5.4715	7.0829	4.3111	5.5586	6.2443	4.9704	7.1982	5.4666	6.4617000000000004	8.6096	3.9819	5.3909	6.0804	7.6328	4.6548	5.5889	6.985	8.8342	5.5223	4.3646	5.9071	6.2254	5.3558	7.813	9.0629	5.7639	5.9153	7.5317	7.3981	6.5962	6.1811	7.9731	8.5134	7.6876	6.2436	5.0997	7.1054	6.2106	7.1005
PF3D7_1240900.mrna1_1	PF3D7_1240900.mrna1_1;858	858	6.5925	6.2713	7.2549	6.6424	5.5616	7.1693	5.8679	6.0661	2.7159	7.7857	6.1837	8.5965	6.5236	4.735	7.0884	5.2087	6.8258	4.7388	5.133	6.1185	7.5019	4.2008	6.7995	5.6985	6.7483	4.9982	3.8836	5.5644	6.1888	7.4545	6.0345	6.2353	6.477	7.0794	4.4764	6.1645	5.5534	7.1112	5.6924	4.8948	5.441	4.1835	6.7513	7.1445	6.5207	6.862	7.0875	5.4874	5.3082	6.7694	5.5601	7.1627	5.0018	7.213	8.4391	6.0204	5.8926	6.4812	6.5309	8.6064	5.7325	7.6198	9.6806	6.7662	6.0468	5.6421	5.6302	6.6864	8.3634	8.7005	5.2055	6.1295	8.0794	6.3189	10.2127	6.5853	8.7638	8.8243	7.2989	6.8235	5.2196	7.1628	7.0228	7.8264
PF3D7_1240900.mrna1_1	PF3D7_1240900.mrna1_1;859	859	7.0661	6.0295	5.545	6.3136	4.4396	7.6321	4.843	5.6879	3.7981	7.0528	5.5598	8.0518	5.826	3.6346	7.5265	5.4373	7.1126	3.1843	4.4189	5.9267	6.9889	4.6218	6.9759	6.2055	5.7745	3.278	5.1819	5.1651	7.2275	7.0349	7.028	5.6599	6.5572	6.3432	4.7328	4.6531	6.0389	7.4094	6.3484	5.7401	6.08	4.7312	7.06	6.9073	6.1987	5.1289	6.9439	5.2012	5.7374	6.3885	5.7439	7.07	5.6885	6.7365	8.1313	5.025	5.2728	6.1725	6.7842	5.3129	5.844	6.8008	9.5039	5.2304	6.4812	5.8627	6.86	5.5232	7.4335	8.9119	5.073	5.9584	8.1648	6.1803	6.5226	6.1528	8.465	8.549	6.6685	5.93	5.7241	7.301	6.6256	7.7429
PF3D7_1240900.mrna1_1	PF3D7_1240900.mrna1_1;860	860	6.3827	5.5336	5.557	6.9559	5.5204	7.6536	4.9288	6.9605	3.9288	7.8677	7.263	8.478	6.2352	2.7887	7.4022	5.9982	7.2098	5.3349	5.3445	6.5583	7.6573	5.0272	6.9241	5.6568	6.6095	5.3172	4.3778	5	7.4769	7.4266	7.105	6.0195	6.9605	7.1781	4.5166	4.4796	5.3074	8.287	6.1849	5.9873	5.5379	5.0272	6.6283	7.4786	6.1027	6.2472	8.0026	6.3975	5.5317	5.3913	6.5689	6.9924	6.0819	7.0408	8.4079	5.0997	5.7795	6.218	6.4845	6.1845	5.4449	7.3463	9.5886	5.328	6.4471	5.5841	6.9447	6.4396	7.998	8.8572	6.7629	6.7046	8.3808	6.5753	6.1601	6.4291	8.5111	8.324	7.2531	6.6295	6.3517	8.0722	6.7234	8.0458
PF3D7_1240900.mrna1_1	PF3D7_1240900.mrna1_1;861	861	6.6101	5.3384	5.406	6.7074	5.347	6.1522	6.532	7.2912	3.7004	7.5787	8.7245	7.0497	6.1912	4.5398	6.0546	5.7565	7.7245	4.347	4.7479	6.3154	7.536	3.5385	6.7848	6.8374	6.4798	4.254	3.3045	4.0233	7.1527	7.53	5.8316	6.3366	6.7072	6.5364	5.4594	3.9709	5.8184	7.8795	6.719	5.8696	4.6299	5.0448	6.1755	7.5385	5.3985	4.9088	6.6373	4.6949	4.9231	4.6971	5.1342	6.7028	5.348	7.0394	8.117	5.9672	3.7268	6.5035	7.0739	6.3681	5.86	7.143	9.0608	5.5119	5.5826	5.5326	7.9227	6.2374	8.0939	8.8258	6.6023	5.749	7.4418	6.9129	6.7887	6.4074	8.5382	7.8318	7.0974	5.9651	5.7554	8.5825	6.3816	7.6695
PF3D7_1240900.mrna1_1	PF3D7_1240900.mrna1_1;862	862	7.1408	5.6758	6.7899	6.9874	4.9819	6.9346	10.479	11.3618	4.1052	6.9623	11.9339	6.1318	6.5454	5.9362	6.5049	5.7737	12.0711	7.1788	2.4621	7.0113	9.7362	3.5801	6.2221	7.2231	6.2513	2.5656	4.4436	5.3473	7.2175	8.1651	6.059	6.2593	7.4589	6.0706	4.2071	4.5065	5.3695	7.5118	6.293	5.8878	7.2534	5.6185	6.413	6.1649	5.8166	6.9362	7.6304	7.697	6.093	3.4919	5.1404	6.6741	6.5429	7.1877	10.8457	6.5932	5.021	6.8045	7.7089	6.6365	5.6395	6.8426	9.1413	7.7357	5.7298	5.953	7.5551	7.4403	8.2642	11.0454	5.8863	5.6642	7.7736	7.7913	7.6787	6.2657	8.2673	7.6738	8.8204	6.4226	5.1144	8.6351	8.2782	8.0754
PF3D7_1240900.mrna1_1	PF3D7_1240900.mrna1_1;863	863	6.3597	5.8331	6.5898	6.3123	5.3823	6.7558	4.9453	5.0712	5.1587	7.2405	5.0166	5.517	5.98	5.5792	6.7556	5.9771	6.5361	6.6254	4.9891	4.9773	7.9785	6.4448	7.8978	6.7803	6.9082	4.2847	4.2149	4.3298	6.4058	6.9971	7.4237	6.8112	6.5823	6.4987	5.853	3.437	4.4456	7.5683	6.2996	5.8032	5.374	5.272	6.4975	6.9874	4.8875	6.0932	6.7463	6.0509	5.3201	4.9959	5.1098	6.4355	3.4449	6.4463	7.9605	4.7306	5.2411	5.7748	6.7838	5.8955	6.2744	7.2795	7.8388	6.4182	5.8184	5.1627	7.8552	6.0117	9.3187	8.811	6.8863	5.0579	7.9181	6.7405	7.0493	6.0796	8.3495	8.0532	7.3094	5.625	5.2776	8.8233	6.6594	7.3454
PF3D7_1240900.mrna1_1	PF3D7_1240900.mrna1_1;864	864	6.0088	4.9212	7.0238	7.2571	5.0448	6.8862	5.6854	5.8699	4.774	6.7996	6.7825	5.9715	7.1565	4.61	7.3533	6.8193	6.2451	6.7714	4.3349	6.4535	8.6581	4.6741	7.9821	7.1073	5.4828	6.1827	6.1014	4.6076	6.2915	8.8186	6.11	7.5174	7.4155	6.6266	5.9484	5.8209	4.2787	8.2944	6.6535	5.4063	4.7049	4.6803	7.5624	8.5893	5.3085	6.134	7.265	5.2832	4.9973	5.3572	5.9446	5.4036	4.0514	7.3227	8.7324	6.5774	4.841	6.7195	7.1277	7.8985	6.5596	8.8383	7.3275	4.9112	6.3681	5.2207	7.9499	6.3136	7.99	9.7917	6.5438	6.4849	8.0281	7.3847	7.7912	6.9783	9.2595	6.3853	6.808	5.2589	4.6259	8.981	6.0751	8.6015
PF3D7_1240900.mrna1_1	PF3D7_1240900.mrna1_1;865	865	5.9103	4.8585	5.1006	6.2972	4.435	7.0788	4.3827	3.8217	4.5014	5.582	6.1942	4.0858	5.3154	2.7463	7.0862	5.8035	5.0413	4.439	4.2532	4.8017	5.9591	4.5765	5.4356	6.2344	5.7506	6.1469	3.4074	4.8856	5.319	5.9366	4.926	3.6633	6.4911	6.2968	5.1156	3.6311	5.4346	6.1892	6.1627	4.8212	4.337	4.1827	10.7996	12.9621	4.4074	5.5889	5.7655	5.1094	5.5835	4.8304	4.5656	5.9495	6.9358	5.9054	6.5276	4.3681	3.1276	4.8992000000000004	5.8565	5.5157	3.8258	8.37	5.3705	4.9411	5.3923	5.1997	6.6222	5.7814	6.4143	8.1171	5.8989	3.5361	5.7724	5.2994	5.7175	5.7189	8.7827	5.4748	5.0841	5.0682	4.888	7.4812	4.0206	6.4264
PF3D7_1240900.mrna1_1	PF3D7_1240900.mrna1_1;866	866	5.8822	4.6977	5.2008	6.5236	2.7782	7.1434	4.4263	5.0807	3.9982	6.0841	6.8492	4.3016	5.9968	5.0157	6.7939	3.797	6.3056	5.3341	3.9269	5.4912	5.8804	5.3056	6.9142	7.0179	5.3796	6.7875	4.1293	4.0695	6.7514	4.9805	5.3709	5.3313	7.2501	6.0514	6.9525	4.7592	5.3413	5.7986	6.5715	5.3402	3.3334	6.4038	6.0372	5.2292	5.3505	5.5407	5.3551	3.8914	5.6848	6.4522	7.238	6.2928	5.2585	8.3881	6.8855	5.2384	4.7996	7.0452	6.7296	5.8017	4.384	8.2562	5.2935	4.86	6.0181	4.431	5.5696	4.8248	7.3767	8.2458	4.3736	5.7082	6.6486	6.1975	6.4029	6.0288	8.2955	4.942	5.5804	5.9948	5.0461	5.6834	5.8352	7.751
PF3D7_1240900.mrna1_1	PF3D7_1240900.mrna1_1;867	867	6.6024	5.5804	4.9832	6.2943	4.8782	5.1449	4.9658	5.2672	4.4033	6.235	6.4744	5.2566	6.1393	5.2161	5.5607	5.7115	4.9246	5.5753	5.0201	5.9134	5.0561	5.6502	4.8186	5.6596	5.5598	6.5073	4.4529	4.6871	4.4101	5.1081	5.3056	3.4957	5.8291	5.8644	6.7432	3.729	4.8948	4.8831	6.1785	4.858	4.4067	5.6599	5.7882	5.6741	6.1039	6.1983	5.0339	4.6645	5.4986	6.3993	4.6358	5.7287	5.1973	5.4571	6.9487	5.0009	5.366	5.6447	6.2246	4.1851	4.5795	8.0926	4.8222	4.6927	4.9649	5.1098	4.0018	5.2265	5.7858	7.6566	5.1247	5.0378	7.6061	6.3009	6.3332	5.841	8.5114	4.3234	5.8265	6.2228	4.7334	5.009	5.5738	5.1469
PF3D7_1240900.mrna1_1	PF3D7_1240900.mrna1_1;868	868	6.7773	6.1274	4.6311	6.4927	5.0045	5.2649	5.3212	3.847	4.5638	5.8836	5.406	5.1338	6.7401	4.8232	4.3847	4.7766	5.4947	6.1791	3.5135	4.7328	5.6308	4.4403	5.7936	5.0241	4.3834	7.3345	4.5348	4.384	5.6398	5.9853	4.9383	5.153	6.0155	6.2675	6.4114	1.9782	4.99	4.2861	5.6753	5.3913	4.1779	5.0639	7.1363	5.353	4.691	6.5615	5.0751	5.3906	5.7552	13.1905	5.5289	7.0604	6.3152	6.1016	5.2994	5.55	4.9941	5.3674	7.0358	4.314	5.5018	7.581	5.79	5.2876	6.1247	5.8181	5.1643	5.5151	5.4074	6.3254	5.3719	5.135	6.3416	6.4241	6.3703	5.0431	7.4978	5.2307	5.8699	5.5665	4.7687	4.0312	5.438	3.7126
PF3D7_1240900.mrna1_1	PF3D7_1240900.mrna1_1;869	869	6.2184	5.2593	5.1795	6.595	3.6112	5.8629	5.6977	3.9882	2.9355	6.1661	5.2772	5.1603	6.6168	5.8009	5.4219	5.2437	5.1148	6.4743	4.2487	5.1787	5.6129	4.5577	5.4832	6.0319	4.3125	5.6781	5.6375	4.7629	5.4705	5.3484	5.7227	4.641	4.157	5.1014	5.6218	4.1993	5.4091	5.6032	4.917	3.5934	3.3978	5.7131	9.0632	4.9846	4.9439	6.5815	5.9565	5.9602	4.7279	10.9258	4.9542	9.9547	3.6311	6.503	6.0387	4.6299	5.0496	5.7939	6.3621	5.726	5.9793	6.3094	5.7377	5.1264	5.7436	4.1882	5.0605	5.347	4.6141	6.9873	4.8723	5.6235	5.7923	5.8597	5.7206	5.2772	7.3053	4.6599	6.9573	6.0092	4.9991	4.6328	5.1723	5.6047
PF3D7_1240900.mrna1_1	PF3D7_1240900.mrna1_1;870	870	6.6426	5.5021	5.1763	9.9517	4.0488	4.5844	5.0708	4.3778	3.0704	7.0502	4.3477	7.6941	9.9775	6.3167	4.935	4.3875	5.8718	10.5388	3.6135	5.4489	5.3291	4.5638	7.1643	6.5874	5.1562	5.6724	4.9514	5.6636	5.7756	5.4777	5.5951	6.9243	5.8812	5.4363	5.366	5.8741	5.0112	5.6516	6.5984	5.4353	4.9117	5.5586	8.6157	3.1309	5.4877	7.4243	5.6091	3.7876	5.634	7.131	3.8166	8.3648	5.2581	5.7808	8.2981	7.1836	5.2254	6.8817	6.3323	3.8001	5.2521	6.5538	4.6921	4.1851	7.1884	4.7285	5.5515	5.1043	5.6197	9.4949	6.6929	6.0065	8.0716	4.7866	6.1532	5.4266	7.2483	4.6206	7.0941	7.0025	5.5904	3.9059	5.9551	5.5892
PF3D7_1240900.mrna1_1	PF3D7_1240900.mrna1_1;871	871	6.8185	5.3653	5.7666	5.9136	4.9704	4.0652	4.3484	3.3951	4.1595	6.7108	5.3009	4.9284	5.6424	3.1635	5.4446	5.1914	4.8817	4.1675	5.098	3.8885	6.0646	4.2623	4.7219	4.6264	5.3635	5.1276	3.9873	4.5832	5.7173	5.5604	4.9584	6.1287	5.0942	5.7244	4.7761	4.5373	5.3544	5.5975	6.9542	4.9732	4.6565	4.8743	7.7986	4.0883	5.5895	3.4555	4.8156	5.1695	5.8853	6.4415	4.9107	8.2442	5.8919	6.5407	6.2038	3.3016	5.153	5.7015	6.0292	5.4259	5.7156	6.7745	5.0579	4.2943	6.0221	5.6738	4.7159	5.9764	5.5629	5.8716	4.2795	5.3565	6.6291	5.1839	6.0548	6.1239	8.2885	4.6253	6.2797	6.879	4.1285	5.9258	5.6314	4.0054
PF3D7_1240900.mrna1_1	PF3D7_1240900.mrna1_1;872	872	6.8565	6.1707	5.8831	5.8924	4.5311	5.3445	5.2141	5.2315	2.7845	7.4106	3.9598	7.1506	5.5298	2.3533	4.3363	5.5662	5.7214	4.2943	5.26	5.7594	5.479	3.8268	5.1106	4.8758	5.9057	5.0325	4.7929	5.1715	5.0197	5.8817	5.1223	4.9759	4.3688	6.1853	5.4522	4.5398	3.9364	5.7879	6.2578	5.5696	4.6264	3.9383	5.8909	5.2418	5.7816	4.8763	5.6755	6.1985	4.373	4.8505	5.2525	5.557	6.1504	5.0742	6.1568	5.4386	5.3409	7.0989	6.5318	6.5336	6.7112	6.6784	5.4097	4.9736	8.0781	4.735	4.3889	4.9995	4.433	5.9054	4.4861	5.1489	7.0045	5.479	6.1809	7.4714	8.17	4.742	6.0385	8.1201	4.0993	4.8505	4.3248	6.6191
PF3D7_1240900.mrna1_1	PF3D7_1240900.mrna1_1;873	873	6.7777	5.5182	6.672	6.4082	5.3295	5.2207	5.6519	5.3082	3.4316	7.3445	5.6918	6.3792	5.1807	5.0054	5.2798	4.7586	5.4561	3.4114	4.2434	4.8963	6.9377	4.5336	5.8329	4.8515	6.5797	6.8715	4.4202	4.9768	4.8659	7.151	5.6968	3.6276	4.5304	6.6793	5.5295	4.1906	5.2102	4.7803	6.1481	5.1957	5.235	4.6259	5.2044	4.6611	4.1052	4.9477	6.2906	6.7887	4.9713	4.6369	5.1206	5.9805	4.9791	6.3345	6.275	5.805	5.5308	6.2311	6.3293	5.6508	5.4084	6.5318	5.126	5.4686	7.1052	5.4709	5.4253	5.3796	6.1542	5.7679	4.7965	6.1508	8.201	4.3111	5.6017	6.1763	8.4132	5.2623	6.8435	7.8774	5.6369	4.6011	5.5354	4.7682
PF3D7_1240900.mrna1_1	PF3D7_1240900.mrna1_1;874	874	5.9018	5.5043	4.5795	5.0343	5.6542	4.8344	5.8357	4.3406	4.5046	6.6248	5.6115	5.101	4.855	4.1554	5.6528	5.9598	5.7616	1.4854	5.5204	4.1906	5.8948	4.6159	5.2873	4.9402	4.6076	5.257	3.861	4.5116	4.2743	6.681	5.437	5.4989	5.2441	4.6848	5.4148	4.3377	3.9505	4.6147	5.7584	4.1739	5.4561	4.0575	4.8465	5.6418	5.3551	5.437	5.431	4.3785	4.101	5.2219	5.0009	5.8071	5.0281	6.3404	4.9667	4.6536	6.504	7.5562	6.1587	5.6996	5.2813	6.1479	6.9939	5.8291	6.471	4.845	3.9672	5.8985	4.1898	6.3778	3.6826	6.3386	7.0561	5.225	6.2504	5.7589	7.5713	5.7772	6.7142	7.1173	5.1469	6.0029	5.8143	4.7104
PF3D7_1240900.mrna1_1	PF3D7_1240900.mrna1_1;875	875	6.7134	6.2217	5.9493	6.0286	3.8278	6.2128	5.4141	4.904	3.6415	7.2309	6.3118	4.8505	4.8743	3.009	5.7669	5.7895	4.3313	4.3868	5.9866	4.8253	6.2394	4.9326	4.5814	4.9212	5.2494	3.121	4.4731	4.7939	6.3933	6.776	6.0345	4.327	4.2102	5.6901	5.1276	4.5336	4.7798	5.2141	6.9466	4.121	4.306	3.6554	6.2401	5.7568	5.3954	5.1699	6.093	4.5607	5.0963	5.7304	4.8733	6.0047	3.3291	6.867	5.9331	5.057	4.9773	7.88	6.7382	3.6848	5.1404	7.5984	5.2735	5.1623	6.0587	5.7015	4.8455	5.6755	4.7751	6.4209	4.4647	5.8612	7.2485	5.8237	5.9484	4.6943	7.3548	5.3872	6.6282	6.1035	4.6328	3.9126	5.6935	7.0702
PF3D7_1240900.mrna1_1	PF3D7_1240900.mrna1_1;876	876	6.3288	5.2517	5.6721	5.558	3.856	5.3667	5.2627	4.4692	2.5033	6.6392	4.5801	4.7469	5.1035	3.9307	6.272	5.4841	4.1763	3.8639	6.1619	4.6462	5.6873	3.6496	5.0505	5.7027	5.3558	4.5361	3.0444	4.669	4.6094	5.774	5.1683	4.2334	5.6299	5.6505	3.8992	4.0045	6.0944	4.9823	5.7565	5.2994	2.7908	4.0652	6.2168	5.4676	4.2913	4.2772	5.1052	4.3154	4.9932	5.0544	4.95	4.9616	4.1285	6.4684	5.5361	4.6775	5.7296	5.6314	5.6533	4.591	5.342	6.6542	7.988	6.15	4.6576	5.2468	4.5613	5.8924	5.2976	6.7723	4.784	5.0665	6.9612	6.9599	3.9681	4.9383	7.5544	5.1659	6.7156	5.3537	4.6106	3.7027	5.9644	4.2172
PF3D7_1240900.mrna1_1	PF3D7_1240900.mrna1_1;877	877	6.2409	5.8048	5.0687	6.7721	4.384	6.3245	4.466	2.406	3.9533	6.8788	5.6899	6.6247	4.9064	5.1006	4.8674	4.5527	4.7965	4.2079	4.7975	4.2048	5.7637	5.2939	6.3553	6.471	5.861	3.7495	5.0027	4.4621	6.4864	4.904	5.3416	5.8741	4.8679	6.5342	2.2898	5.3909	3.2854	4.3568	6.0991	4.8314	3.0108	3.5705	5.6171	5.8194	4.5484	5.1039	4.8861	5.0734	4.6247	5.5279	5.0501	5.0942	4.6831	6.5195	5.4624	3.3462	3.2854	6.5686	6.56	5.2176	5.1391	4.9616	5.3103	6.0119	4.4796	4.61	5.0639	7.0257	5.0418	6.1637	5.0527	5.2361	7.3264	5.4912	7.5679	5.5844	7.6498	3.854	6.0594	5.9172	4.1052	3.4841	6.547	4.852
PF3D7_1240900.mrna1_1	PF3D7_1240900.mrna1_1;878	878	6.7833	5.9009	5.6542	7.1347	5.04	4.8831	5.1206	3.359	3.3031	6.3743	5.6505	4.4107	6.3844	2.1827	5.0626	4.6456	5.2464	3.9212	5.557	5.0635	6.0849	4.0409	9.806	5.8245	5.0989	4.0027	6.0391	2.3618	6.0866	5.5373	5.8347	8.1138	4.3406	5.9916	4.3971	6.8953	5.1914	5.6988	6.1896	4.991	4.5503	5.5683	5.6935	7.3466	4.86	5.3041	5.6023	6.3468	5.5892	5.1683	4.7986	5.2843	5.4243	6.7448	6.5794	4.6194	6.4738	6.2998	6.3516	4.9298	5.7244	5.7049	5.3656	6.1202	4.905	6.2133	4.5644	6.1381	5.5862	7.1814	4.8659	5.8151	6.5515	5.5454	6.1098	7.1418	7.6207	4.8278	6.8693	6.1373	6.2869	4.5521	6.6465	4.8094
PF3D7_1240900.mrna1_1	PF3D7_1240900.mrna1_1;879	879	6.9573	5.5308	5.3716	6.9899	3.7082	4.5379	4.9035	5.5656	1.6554	7.0095	5.1223	4.7687	6.0951	4.1731	5.0575	5.9439	5.6091	4.9388	4.8006	4.9855	6.1344	5.4135	7.4141	5.4101	5.4232	5.4476	4.3377	4.5619	6.3614	6.1719	6.2804	7.4897	5.1755	5.3736	5.7897	4.0652	5.4289	5.0277	6.8479	5.2887	5.9602	4.9439	5.541	7.0158	5.106	6.2044	7.3007	5.7227	6.7242	5.029	5.0777	5.2961	5.9535	6.6201	6.0966	5.4502	4.9136	6.573	6.3661	5.436	5.0896	6.6375	4.814	6.3341	5.5251	5.4692	3.8043	5.9766	6.9832	6.5529	4.8405	5.6398	7.3903	5.2028	5.8582	5.5662	7.6943	5.0308	6.8858	5.1485	4.9764	3.3334	6.8353	5.5844
PF3D7_1240900.mrna1_1	PF3D7_1240900.mrna1_1;880	880	6.1274	5.2623	4.7639	6.4138	4.9193	4.9174	5.233	4.1506	4.5053	6.6885	5.6631	5.4246	5.7007	4.3306	5.1243	5.1534	4.887	3.6814	5.2008	4.9083	6.1823	4.9814	6.2957	5.433	5.8447	2.5729	4.2479	5.1119	4.9828	6.6024	6.0426	6.6971	5.5176	5.7695	5.7798	5.8099	2.9855	6.8683	5.9793	6.9954	5.3985	4.925	5.1731	4.975	4.8017	6.4566	7.1209	5.4205	5.1679	1.3785	4.8934	5.6829	7.111	6.6509	5.7965	4.6439	6.4157	5.6456	5.7774	5.6337	4.0365	5.4209	4.1875	6.4537	5.223	4.4128	4.1194	5.7393	5.2437	5.921	5.942	5.367	6.4019	5.5132	4.1985	5.251	7.2661	4.4581	7.323	5.3016	5.4135	4.8293	6.3554	4.7306
PF3D7_1240900.mrna1_1	PF3D7_1240900.mrna1_1;881	881	6.5659	5.8058	6.0043	4.9551	4.1424	5.7581	5.3237	4.8792	2.488	6.5449	5.746	7.0752	5.3789	3.306	5.4979	5.1412	5.0224	4.1763	5.2137	4.5466	6.7884	5.7955	5.3473	4.1359	5.5629	4.1611	5.8565	4.9449	5.7978	6.7346	5.5966	4.1691	4.433	5.8694	3.6611	5.5832	6.6166	4.8773	5.3052	5.9754	4.7236	4.3089	4.8435	5.7126	4.9639	4.6673	6.0828	5.2284	5.7175	4.0054	5.2765	4.8384	7.9033	7.2805	5.1878	4.6599	3.9298	5.5373	6.7987	3.9079	5.5201	5.6279	3.6736	6.856	4.7109	5.2095	4.5002	5.3466	4.3391	6.2186	4.4236	4.0036	6.8709	5.0422	5.6568	3.8176	7.2298	5.1039	8.3833	4.1859	5.2165	0.3896	5.7533	4.4343
PF3D7_1240900.mrna1_1	PF3D7_1240900.mrna1_1;882	882	6.5452	4.8689	5.1102	4.4699	5.2415	6.2739	5.3551	3.1953	2.8836	6.9212	5.4492	9.2841	4.1707	3.3632	6.2255	4.7181	5.4232	3.9203	4.4515	4.6536	5.691	5.1711	5.602	5.7148	5.1477	6.2873	4.0444	5.144	5.8704	6.7104	6.4237	6.0347	5.6608	5.2261	4.7908	5.5326	4.6713	4.2418	5.9623	5.5795	4.607	4.1169	6.2005	3.0721	3.858	4.5874	5.07	4.8032	4.7371	3.8768	5.1127	5.1485	4.934	7.4455	4.1185	5.0785	4.4777	5.6837	6.7186	5.3754	5.6513	7.3487	4.84	7.0623	5.5226	4.9846	1.8875	5.0237	4.393	4.7104	5.1779	5.2791	7.0686	5.3122	5.5438	3.585	8.1928	5.2813	8.6096	4.5116	4.1043	4.5951	6.1142	3.5595
PF3D7_1240900.mrna1_1	PF3D7_1240900.mrna1_1;883	883	6.519	4.5072	5.4063	5.8704	5.2746	4.9208	4.1538	2.6346	3.3743	6.4898	5.1181	5.3194	4.8885	3.9973	5.3172	4.4783	5.3147	4.2296	3.4303	4.84	5.4246	4.3356	5.314	5.6404	6.6091	4.2979	6.4775	5.0303	4.7814	5.8487	5.9378	3.157	5.3572	6.2305	4.9435	6.7473	5.5987	5.0036	5.6568	4.9782	4.7955	4.06	5.3352	4.8248	4.3448	5.1639	6.8991	5.6642	3.4568	3.9991	5.0531	4.8938	5.3743	6.3581	4.5662	4.5354	5.3295	5.3611	5.7578	6.483	4.2172	7.1448	4.1651	7.4782	5.6642	4.7777	4.6433	4.985	4.7975	5.6162	2.342	4.1449	6.5002	5.1056	5.8565	5.4735	7.529	3.6264	6.7067	5.2865	3.3306	3.4931	5.8397	6.8437
PF3D7_1240900.mrna1_1	PF3D7_1240900.mrna1_1;884	884	6.2275	5.281	4.6938	10.4987	4.7975	5.0461	7.0286	3.5435	3.9298	6.892	5.2265	4.6076	10.7472	3.0755	4.7388	8.2531	5.3909	9.9311	4.3847	4.033	5.537	7.2004	6.0657	6.8063	5.5435	5.013	6.0887	4.1827	4.2079	6.29	7.0364	4.7458	6.7889	6.3174	4.3089	7.1023	8.4265	5.2596	5.636	5.3491	2.7027	3.6633	4.7109	4.7882	4.3241	6.4172	9.2176	5.753	4.3089	5.5116	4.9359	5.6979	5.189	6.2754	8.0921	6.0314	2.3505	6.7109	9.3841	4.2211	5.4591	6.1637	7.1971	6.097	8.4633	4.9217	4.2502	5.076	4.3792	8.9723	5.9047	4.9681	8.4845	9.2918	9.1504	5.7471	7.6036	5.4246	8.247	7.2296	4.9968	1.0496	5.1094	6.4152
PF3D7_1240900.mrna1_1	PF3D7_1240900.mrna1_1;885	885	5.5075	5.1783	4.9472	5.478	4.706	5.5232	4.8212	2.6392	3.306	6.045	2.5898	4.9882	5.5948	3.9439	5.2743	4.2906	4.4725	4.3736	3.1326	4.7645	6.1759	5.5765	5.1554	4.2227	5.2547	0.1506	4.9588	4.3847	4.9955	5.8844	5.2513	2.8659	3.2645	4.9378	4.0081	4.6005	4.2365	5.7708	6.0819	5.5696	4.4496	4.1779	5.292	2.4751	4.757	4.2772	7.7475	5.1064	4.8012	4.9709	4.9074	4.591	3.0514	4.7049	4.757	4.7777	4.8787	4.4162	5.4886	5.1839	5.1562	6.35	5.3875	8.2202	4.9653	4.306	3.9184	4.4803	3.9681	5.5059	2.6017	4.6582	6.4268	6.0206	4.7463	6.5558	6.9852	4.5229	7.9907	4.6971	4.5844	1.4114	5.1363	5.0862
PF3D7_1240900.mrna1_1	PF3D7_1240900.mrna1_1;886	886	5.6812	6.1835	5.7178	6.4853	4.4256	5.0418	5.1961	4.0747	4.3183	5.9435	4.4107	3.437	6.3885	0.9635	5.1546	5.3114	5.1918	3.9891	5.3743	9.7328	5.6203	5.9324	6.195	5.5963	4.6792	4.5053	5.5091	4.8748	5.8848	5.7304	6.6822	6.1202	5.2369	4.3889	4.0188	5.8202	4.9823	3.842	5.6053	5.0215	3.796	5.2246	5.7382	4.7252	4.696	4.3434	5.0308	5.0453	7.0851	3.6005	4.5741	5.1675	6.6434	5.6407	5.2491	6.3716	4.3334	5.7996	5.7276	4.9189	4.5765	6.5464	4.1506	5.1619	3.7761	4.0036	4.1035	4.7929	1.9855	5.2091	4.4777	5.4867	7.0763	6.218	5.5027	4.7334	7.0032	5.6398	5.1114	4.7975	4.4816	3.067	5.7216	5.3136
PF3D7_1240900.mrna1_1	PF3D7_1240900.mrna1_1;887	887	5.1839	3.903	3.8629	12.0304	4.9378	8.9497	5.7369	8.126	4.3089	6.0629	3.8787	3.4738	11.8615	3.8053	9.8084	5.4783	8.3091	9.1431	6.2771	4.9373	5.5157	8.769	6.455	7.8583	6.7344	9.5447	6.8032	5.5638	4.8807	5.8202	10.0219	4.5546	7.6822	7.5724	8.4647	7.9264	9.482	2.757	6.6538	4.4841	3.9882	6.1198	5.7118	6.6972	5.1485	7.1072	7.7812	6.0144	4.7538	5.9681	4.8314	5.7669	10.7853	6.6638	7.6498	8.0482	3.9117	8.5095	8.1967	5.1338	5.4954	6.1239	5.6548	5.2392	4.4168	4.6346	4.406	5.7013	3.5558	8.1204	7.9737	5.3423	9.7749	7.5269	5.2957	6.1346	7.6514	4.7004	5.8377	5.0704	3.0687	3.1603	6.9039	3.925
PF3D7_1240900.mrna1_1	PF3D7_1240900.mrna1_1;888	888	6.6135	5.6311	5.6516	7.0635	3.9681	6.1928	4.4276	5.1481	4.4712	5.3933	5.0356	5.0179	6.0085	4.3198	5.292	4.9777	5.5567	3.4276	8.7116	4.3702	5.1006	8.2615	4.749	5.6387	5.8217	4.9059	8.0678	6.8201	5.3085	5.2909	9.1176	5.1114	5.1659	5.839	5.0072	8.6585	2.4957	4.7043	5.5342	5.3341	6.1896	4.14	5.1751	5.7466	5.353	6.6633	5.6949	5.2987	4.2861	6.0966	5.2091	4.2418	11.3765	5.9775	7.2954	6.8359	4.5844	5.8237	5.966	5.6106	5.8437	5.76	5.2254	3.9644	4.2891	5.2917	4.6076	5.9805	4.0479	7.5202	6.8129	4.8084	7.1022	5.1667	6.0501	6.8188	7.7063	4.774	6.0546	5.1953	5.5444	4.0942	6.72	5.2544
PF3D7_1240900.mrna1_1	PF3D7_1240900.mrna1_1;889	889	5.2743	4.8012	5.26	7.2441	4.9841	10.6873	5.4087	7.3825	3.4303	5.2005	5.2219	4.2972	4.8841	2.7719	10.83	5.3754	8.8982	3.9718	4.8084	3.742	5.3063	3.8629	4.7798	6.2275	5.5844	3.8207	4.0126	3.8104	5.7013	4.4053	5.5826	2.6041	5.9239	3.9736	2.9819	4.847	3.9699	5.3892	5.3961	4.9551	3.9745	4.5103	2.98	3.1043	5.4838	11.6192	5.2087	3.6334	4.2765	2.9373	5.4067	4.0259	4.04	5.101	8.0071	11.9403	4.7549	5.4558	5.6993	4.8094	3.8288	5.4263	4.5053	4.7388	5.0108	4.9388	3.0993	6.0255	1.7442	7.2701	11.8876	5.4718	7.6282	6.4524	5.9669	4.6582	6.9227	4.9184	5.1085	5.1574	4.3147	3.6496	5.4525	4.9968
PF3D7_1240900.mrna1_1	PF3D7_1240900.mrna1_1;890	890	5.4439	4.9112	5.4019	5.6226	2.585	5.8831	5.2445	3.9982	2.2928	5.6288	4.3985	3.1619	4.9973	3.373	5.8209	5.649	5.2566	3.2016	4.4249	4.6064	5.6171	4.5607	6.2378	6.4994	5.7252	6.2568	5.3484	4.4568	5.1185	5.4162	5.5515	4.7724	6.9468	3.7344	5.2153	5.0206	5.7236	5.1534	5.332	5.2184	3.1043	5.1256	3.9718	4.3023	4.4403	6.9711	4.2593	5.5273	4.0144	4.347	5.0909	4.8763	4.5638	5.5011	8.3779	6.6528	4.204	5.911	5.1301	5.0361	5.2284	6.074	4.2979	5.5416	4.1018	5.2141	3.942	6.3554	4.9805	8.7028	6.7133	5.3688	6.2199	5.6831	6.5152	4.8802	6.8122	4.4162	6.6541	5.4005	4.9653	3.8943	6.126	3.6253
PF3D7_1240900.mrna1_1	PF3D7_1240900.mrna1_1;891	891	5.8001	5.7015	5.6724	4.8125	3.025	4.8565	5.238	4.5367	4.4403	5.4323	5.1194	4.3653	5.3216	3.3406	4.6433	5.3691	4.5198	2.5705	4.6559	5.3172	5.696	3.4182	7.1721	5.4022	4.7756	6.1564	6.011	3.796	4.488	4.814	5.6599	3.9873	5.6814	4.8384	4.3709	6.5923	2.5969	4.8258	5.266	4.4757	0.9561	3.8943	5.7085	4.8027	5.1355	6.0466	4.2795	4.7257	3.6346	3.591	4.4653	4.7458	3.0652	5.0072	8.6094	4.3847	2.3923	4.6859	5.1322	4.0215	4.0548	5.5889	3.9155	4.204	5.3219	6.43	5.0781	5.6893	3.991	9.0802	5.366	5.1554	5.8258	5.4809	5.0691	5.0522	6.719	4.7506	5.6238	5.1035	5.7137	3.3632	6.5764	4.2906
PF3D7_1240900.mrna1_1	PF3D7_1240900.mrna1_1;892	892	6.2698	5.3041	5.5601	4.9547	4.6218	4.7929	5.5024	4.4555	3.8227	6.3279	5.7803	3.9919	4.5179	1.9523	4.6915	4.5945	5.4205	4.1603	5.9418	5.709	5.3462	4.7549	5.9427	4.0215	4.7929	4.292	6.0023	5.3187	6.1637	5.3201	5.6837	2.0976	5.4835	5.4512	4.7087	6.5295	4.9026	3.6334	5.3067	3.5558	5.1707	4.8197	5.0334	4.6758	4.963	6.4189	5.3484	4.9891	4.6982	4.7708	4.5928	4.9919	5.4316	4.9514	8.4069	5.4995	5.5583	5.774	5.8099	4.6041	5.934	5.7495	5.1558	4.0764	5.8283	6.0909	4.6599	5.3576	5.1743	9.4622	4.2847	6.4084	7.3742	5.5314	4.3377	6.2893	6.8669	4.7404	6.0732	7.0729	5.3402	5.1006	7.0615	4.0144
PF3D7_1240900.mrna1_1	PF3D7_1240900.mrna1_1;893	893	5.0807	5.3498	4.9193	4.7511	2.7782	4.9486	4.6645	3.5236	4.839	5.7244	5.7576	4.5741	5.4313	4.5323	4.8748	4.9528	4.9179	5.6859	4.067	3.6565	5.6699	5.6865	5.3298	4.7986	4.5373	3.8826	4.384	4.8699	5.93	4.4561	5.2935	3.3813	5.1127	4.1562	4.5091	3.7634	4.4647	3.9288	5.193	3.0018	4.1391	5.1094	4.934	4.8151	6.4162	5.2071	3.8629	4.6282	4.3198	5.0144	3.9011	4.4343	3.729	5.9809	9.0525	4.5484	5.7175	4.5466	4.7835	6.4507	4.9274	6.0531	5.2765	4.7903	7.3825	5.2016	4.5304	5.5176	4.4303	9.4741	5.2265	5.6493	6.2636	5.2983	5.9298	5.4283	6.9594	5.3089	5.8522	8.853	6.1741	4.8374	6.3304	4.4263
PF3D7_1240900.mrna1_1	PF3D7_1240900.mrna1_1;894	894	6.4383	5.3427	4.3632	5.5407	5.988	4.1603	4.106	4.7908	5.121	7.2337	6.2426	3.2839	5.1231	3.5789	5.7793	4.8885	5.4709	5.5392	5.565	4.5323	5.9982	6.3775	4.1243	5.3771	2.5583	3.2615	7.1644	4.1859	4.796	5.0396	4.3611	1.9782	5.0828	5.1085	4.4647	5.5729	3.8001	4.774	4.9864	4.4383	5.4026	4.1969	3.8339	3.546	5.5354	7.4117	4.6053	5.862	4.1375	4.6786	5.4239	5.643	4.0755	5.4053	8.4604	4.9001	6.7704	5.4336	4.8694	5.3262	5.0695	5.6551	3.7887	4.6571	7.054	6.0991	4.1276	6.155	4.8753	9.7055	5.8068	6.6712	6.5656	5.5273	5.6795	5.1297	7.1979	5.0976	6.083	7.4782	6.23	5.0942	6.5361	4.7923
PF3D7_1240900.mrna1_1	PF3D7_1240900.mrna1_1;1142	1142	5.3074	5.079	5.3799	4.2079	1.1243	4.3306	4.7104	2.8379	3.2987	4.359	3.6017	4.9189	4.9796	3.5097	5.0832	4.7876	4.8415	2.9107	5.1627	4.1144	5.6358	3.669	4.6112	8.0188	5.5726	3.7782	3.5692	3.9107	4.5577	5.1973	5.1231	3.3291	8.3794	3.9672	3.8104	3.853	4.7803	3.858	5.4343	4.7887	4.7581	3.4033	4.3653	5.4558	4.1285	4.0635	4.0081	5.0103	3.0108	4.9923	4.5934	5.7605	3.257	3.8768	4.4189	4.2817	5.5444	5.3237	4.9435	3.8207	4.5385	4.7538	5.1843	5.0126	3.7793	5.5154	4.4957	4.7479	4.5273	4.2994	5.1081	4.9736	4.189	5.1759	4.6188	5.3416	6.4145	5.3761	4.6159	4.2172	5.669	2.0875	4.6645	4.9317
PF3D7_1240900.mrna1_1	PF3D7_1240900.mrna1_1;1151	1151	7.042	6.2462	5.3445	5.8982	4.0295	5.2055	6.0858	5.2536	4.1449	6.8229	6.07	6.0639	5.3345	4.6496	5.0622	5.2036	6.5045	5.6215	7.9226	6.4859	7.6623	5.5625	5.5382	5.3252	5.5792	4.4796	5.6482	6.4783	6.4767	5.991	5.717	5.5068	6.757	5.5008	4.3653	3.9411	4.8782	5.7035	5.7049	5.2765	6.0966	4.0609	7.0056	6.8315	4.8699	5.211	5.218	5.4353	6.0074	5.3642	5.7252	6.8246	1.757	5.8151	6.0862	4.9732	6.0361	6.0431	6.011	5.9894	6.0826	5.7439	6.3262	6.157	5.1481	7.2051	4.8992000000000004	5.9234	8.9987	5.8347	5.6002	6.3677	6.2754	6.212	6.7609	5.6676	5.9026	6.3007	5.6932	4.5447	6.5537	5.0518	6.2449	6.3561
PF3D7_1240900.mrna1_1	PF3D7_1240900.mrna1_1;1152	1152	6.4012	4.8723	5.4919	5.8924	5.2196	5.7743	4.0268	5.3023	5.0361	6.8194	5.7087	5.61	5.717	4.9006	4.6381	4.8248	5.2434	4.4202	4.5668	6.0367	5.852	5.2716	5.9348	5.0657	4.1169	4.5777	4.2472	5.749	6.3595	6.1643	5.6153	6.3107	5.4212	5.5033	5.0734	4.2876	4.6206	4.8535	6.1254	4.1514	5.4783	3.6404	3.5705	7.3447	5.0369	5.1453	6.154	4.8212	3.2525	5.5382	5.1687	5.7145	3.8748	6.6376	5.4558	5.318	4.7666	5.848	4.7361	5.497	4.565	6.242	6.1424	4.4627	5.4439	6.334	5.0184	4.6317	6.1146	5.5091	5.0453	5.3406	6.0378	4.6977	5.6716	5.6996	7.7126	5.8334	5.3816	4.3234	7.2782	4.6294	5.2172	5.9686
PF3D7_1240900.mrna1_1	PF3D7_1240900.mrna1_1;1153	1153	5.9383	5.7312	4.934	6.4642	4.6814	5.2839	5.568	4.7398	4.3937	5.8084	4.0347	5.0505	4.9658	1.4222	5.682	5.6165	5.235	3.4529	4.2854	6.7848	5.8104	5.1906	5.3999	5.2388	5.0413	3.5072	5.2698	5.2491	6.8272	6.5073	5.2137	5.3653	4.7729	4.6171	4.5279	5.3252	5.2705	4.8895	5.0321	5.9798	5.511	4.1667	5.5314	7.7578	6.1404	5.0661	5.4751	4.9713	4.6415	4.557	5.4296	5.3516	4.2957	6.4331	4.6456	3.4957	5.3023	6.2811	5.8946	6.1451	5.2931	6.2698	5.4594	5.904	4.3448	6.0783	4.5922	5.7764	5.7366	5.4316	4.04	4.8248	5.9442	4.8639	6.3766	5.2836	6.1878	4.9383	5.479	5.7716	6.6906	5.4954	5.8567	6.4739
PF3D7_1240900.mrna1_1	PF3D7_1240900.mrna1_1;1154	1154	5.7874	5.7296	5.2735	6.1175	4.382	5.7669	8.8647	5.1289	3.8146	6.5777	5.9331	4.9274	5.7546	4.0444	5.5595	9.0522	5.7565	5.3226	6.1769	6.5969	5.5558	4.8243	5.5329	5.1894	5.3052	4.3723	5.9649	5.0896	6.6625	7.6063	6.2132	3.3785	4.6375	5.5037	5.647	4.8914	5.3653	5.5662	6.087	4.8699	3.4489	5.1715	5.2604	7.8838	5.3045	5.2735	6.0036	5.0609	4.7197	5.7827	4.5491	3.9699	5.0312	5.9062	4.7522	4.7148	5.2311	5.8293	5.9091	5.7756	5.5978	6.4119	6.1045	5.1691	4.2373	6.565	3.9136	5.3298	5.8445	5.0764	4.1457	5.342	5.8235	5.6971	6.4902	6.0832	6.9745	5.9577	5.6191	5.2498	7.1306	4.5613	5.4426	6.8172
PF3D7_1240900.mrna1_1	PF3D7_1240900.mrna1_1;1155	1155	6.0529	5.0295	6.242	6.6928	4.5211	5.5232	5.7939	5.7096	3.858	7.0535	5.8839	5.3012	6.9925	3.3334	5.3063	6.2793	6.0448	6.4429	5.0325	6.6234	6.3496	5.5506	5.1119	5.9383	6.1781	3.6276	6.1741	5.1902	6.7007	6.0213	6.8065	4.7522	5.8197	6.4031	5.1965	5.1144	4.9616	5.8342	5.7929	5.5166	5.0695	4.3455	7.245	9.3561	5.2079	5.5573	6.0424	6.4888	5.223	5.8004	4.957	6.8432	4.7148	7.1162	5.1383	5.4456	4.9602	5.5295	5.2075	6.2898	5.2517	7.2564	7.7131	6.1204	5.5786	8.4578	4.4555	7.051	7.2097	4.2972	5.2604	5.1675	3.7268	5.9402	7.2767	4.516	7.2614	7.2838	5.4436	5.7858	7.7388	5.4594	6.839	6.8102
PF3D7_1240900.mrna1_1	PF3D7_1240900.mrna1_1;1156	1156	6.7401	5.4998	4.888	6.4627	5.2269	5.7677	4.393	4.366	3.3103	6.9143	5.7282	6.0629	6.4687	5.3092	6.2961	4.3384	5.111	5.5122	5.0721	6.4705	5.6171	5.9864	5.7642	7.4011	5.732	4.121	4.2024	5.6232	6.7527	6.3546	6.5682	6.762	7.7183	5.9925	6.0208	4.1043	4.5329	5.1326	7.0254	5.9702	4.9616	5.5969	5.2087	7.1401	6.7122	4.9392	5.0522	6.9218	5.7806	5.61	5.1583	5.3813	6.516	8.0989	5.348	4.5484	5.4168	6.1703	6.0045	7.7548	6.1849	7.4059	5.9444	5.285	6.0695	5.4168	4.843	6.0014	6.7766	5.85	5.3688	5.0747	6.558	6.3388	8.8043	6.5075	6.8648	6.6949	6.1721	6.1322	6.1631	4.9107	6.9218	6.9957
PF3D7_1240900.mrna1_1	PF3D7_1240900.mrna1_1;1157	1157	6.5755	5.4709	5.9158	6.1258	5.3816	5.7312	5.4621	4.7247	4.6467	5.9326	6.8481	4.9986	5.3009	4.7975	5.7336	5.2931	6.1733	3.9184	4.4039	6.7833	6.3083	6.3003	5.8701	7.0106	5.3176	4.4336	5.2475	6.0817	6.7766	6.4464	6.4796	5.2001	7.4248	5.3052	4.2972	5.5144	4.1643	5.8605	5.8748	4.6182	5.7388	4.6786	5.6727	7.0658	6.1723	3.6645	5.9064	5.6753	5.5497	6.0691	4.7192	5.706	6.1536	6.4661	5.3646	5.1867	5.1619	6.0128	5.9816	7.7291	5.9674	5.7065	5.5512	5.434	5.7782	5.1969	4.3169	5.3628	8.087	5.254	4.3519	4.7334	5.9581	5.8094	8.471	5.8071	6.6213	6.0847	7.1396	6.4795	5.3551	5.4212	6.5474	7.4667
PF3D7_1240900.mrna1_1	PF3D7_1240900.mrna1_1;1158	1158	6.826	5.2891	6.2213	6.3262	6.1285	5.438	5.5364	4.8505	5.1001	6.9695	6.537	5.8117	4.9991	4.2479	5.0849	5.9314	6.0444	4.0531	4.6724	6.8774	6.4563	4.916	4.8063	7.7631	6.0175	5.0343	4.7808	6.6004	7.0466	6.3471	6.5872	4.8435	6.2468	6.5835	4.0925	4.254	4.568	4.8344	5.6659	4.8207	4.135	4.3212	6.2763	7.4758	6.0932	5.4256	5.8758	7.0954	5.2012	5.3111	6.5286	6.4799	6.5437	6.5087	5.8309	5.4851	4.9288	6.6415	6.488	8.7578	6.1208	6.8707	5.7051	4.7996	5.7393	6.2837	4.6346	5.4141	7.4005	5.7514	4.856	5.1198	5.6462	5.9864	9.0294	6.4957	7.3394	6.3471	5.784	5.4376	5.6144	5.6932	6.247	7.2102
PF3D7_1240900.mrna1_1	PF3D7_1240900.mrna1_1;1159	1159	9.9776	8.4111	11.3236	8.0943	5.9307	8.5241	7.1923	7.8992000000000004	5.6433	9.6389	10.6435	8.5134	7.8938	5.373	9.6266	8.0334	8.0411	10.5441	6.8008	8.2943	10.2205	7.4122	7.2461	10.7823	8.745	8.4496	7.6966	8.1653	8.3882	9.4634	12.4943	6.5874	10.7576	9.0867	7.6814	7.7945	7.9031	5.7315	6.5048	8.135	5.1428	5.915	6.9403	7.6608	8.8178	7.4923	6.6004	6.3963	5.8265	7.4097	7.5297	7.4154	10.5354	9.8019	7.0289	7.1756	5.7317	6.0525	9.0101	10.7311	8.3045	10.5064	8.1588	9.0377	10.1148	8.9321	7.9658	7.8341	7.5129	7.0878	6.8969	6.3551	7.2997	9.1003	10.6637	7.704	10.6342	7.4992	9.3516	10.2964	8.5006	8.5082	8.3578	6.9613
PF3D7_1240900.mrna1_1	PF3D7_1240900.mrna1_1;1160	1160	8.5231	8.1987	10.0294	9.8426	6.2186	7.9812	8.4759	9.9043	5.8629	8.3891	9.2702	7.401	9.6921	5.7546	8.8777	7.1936	10.3684	10.2498	6.5419	10.0853	8.8763	7.4665	7.4522	10.8309	8.2438	7.943	8.3336	9.0039	11.387	9.7802	12.1321	7.4141	10.9462	9.0663	7.2006	8.4442	7.7066	8.2673	6.8008	8.2506	5.985	5.2475	7.3752	8.971	8.2666	6.3992000000000004	8.2083	6.8962	6.1697	8.0673	7.5153	6.5679	10.359	9.9356	8.2093	7.4061	5.7663	6.6745	9.5809	10.7162	7.4571	10.7032	8.8455	9.2591	9.8398	9.4192	7.9032	8.2726	6.7975	6.9533	6.9617000000000004	5.5435	8.2047	9.2672	10.984	7.4449	10.7051	7.8284	9.3907	9.6161	9.184	8.4519	8.6236	6.552
PF3D7_1240900.mrna1_1	PF3D7_1240900.mrna1_1;1161	1161	7.865	6.7382	5.5457	5.62	4.5735	5.6974	6.2568	7.2398	5.9662	6.9578	9.1504	6.4472	6.2572	5.4696	6.0832	5.5345	7.2432	8.02	5.9265	7.0837	6.1544	6.5426	6.2778	10.5335	8.4393	6.9153	5.8151	8.0424	7.8448	6.9338	10.8985	5.7745	10.0189	9.028	5.9215	4.5059	6.9393	8.2628	6.0514	8.091	4.7382	4.5856	6.2924	7.1315	7.4411	5.6011	7.4808	6.0518	5.2361	6.6129	6.7637	6.8962	10.1416	9.1533	7.2442	5.4403	4.9841	5.3052	8.4576	10.1229	6.6813	10.1957	7.5547	8.5514	9.8489	6.6339	6.6048	8.0249	6.9159	5.6171	5.7029	6.1625	6.805	8.3193	10.5187	7.1571	10.2358	7.2138	8.8864	10.0506	6.2038	7.0254	8.1281	8.2804
PF3D7_1240900.mrna1_1	PF3D7_1240900.mrna1_1;1162	1162	6.8044	6.0297	5.5586	6.1085	5.057	5.4239	5.8948	5.1206	3.1827	6.1653	7.0765	5.0391	5.4979	5.0557	6.1713	5.7581	5.5204	4.8022	4.3363	7.1335	5.7981	5.7156	5.1436	8.121	5.4558	4.6294	3.7687	6.6731	6.2555	6.8171	7.0257	5.4722	7.925	6.5538	4.8166	3.669	3.585	4.9069	5.8395	7.3471	3.9846	5.9172	5.3201	5.9775	6.0622	4.3723	5.5444	6.1083	4.6865	5.0652	6.0624	5.2254	7.5652	7.9423	5.5144	5.1683	5.2032	5.7626	6.2155	7.8354	5.6817	8.0728	5.5874	5.4825	6.6321	6.2563	4.9388	6.7283	8.4786	5.6596	5.5192	5.3161	6.5345	4.3632	8.7411	6.5021	8.4954	7.1182	6.5942	6.3295	6.0877	4.7409	6.6273	7.1288
PF3D7_1240900.mrna1_1	PF3D7_1240900.mrna1_1;1163	1163	6.8226	5.0883	4.8053	6.1524	5.1081	5.6831	5.3625	4.8817	4.9523	5.8037	5.8202	4.1408	5.3323	4.3785	5.1231	5.673	5.8377	4.3434	5.6459	6.8425	5.7293	5.6215	5.2824	6.9075	5.4124	4.3498	2.86	5.4679	8.3053	5.1272	6.4461	4.7458	5.2675	5.2935	5.2384	5.3001	3.848	6.2819	5.6985	3.8104	4.3377	4.1811	5.675	5.6288	4.9855	4.4712	5.2036	6.3799	4.9588	3.5656	4.5429	5.6238	5.314	6.5833	5.1102	5.017	4.8909	5.5251	4.9001	7.5714	6.049	5.824	4.3306	5.047	6.0966	5.877	5.1313	5.6653	7.0722	5.4002	4.5021	4.6305	6.1133	3.8053	6.1914	5.6608	7.1831	6.3811	6.4444	5.1469	4.5668	4.9533	5.1396	7.3332
PF3D7_1240900.mrna1_1	PF3D7_1240900.mrna1_1;1164	1164	7.6253	5.6064	4.8605	6.0043	6.0955	5.9697	5.7503	4.904	3.98	8.1637	6.0841	4.5248	4.9864	4.9103	5.5607	4.8166	5.7714	5.431	4.7698	6.894	6.3568	5.8763	5.1679	6.682	5.8575	4.9864	5.0652	5.9928	6.9688	6.3547	5.6988	4.9326	6.6213	6.558	4.7761	4.1977	4.2502	5.0566	5.8851	5.5677	4.0514	5.5432	6.1297	5.0781	5.943	5.8248	6.5515	6.0233	5.8061	5.5339	6.9925	5.2361	7.1243	8.0602	4.8379	4.7366	4.859	6.3815	5.916	6.7233	6.1898	5.9076	5.3078	5.6337	5.0259	5.2342	5.5144	5.2976	6.9324	5.8615	5.3971	5.3625	7.1868	4.8768	9.2817	6.4824	7.8422	5.6115	6.371	5.4279	4.61	3.5097	5.8369	7.8673
PF3D7_1240900.mrna1_1	PF3D7_1240900.mrna1_1;1165	1165	7.1579	5.4967	5.06	5.3273	4.814	5.6296	5.89	4.3889	3.6159	6.5225	7.259	5.0067	5.5469	4.2713	5.6273	6.1536	5.4963	4.6311	5.6311	7.0125	5.8329	4.588	5.3875	6.6285	6.312	4.6317	4.4995	5.4571	6.4811	6.3496	5.4741	5.5601	6.578	6.155	4.8714	3.8689	4.8017	5.4439	6.5136	4.7835	4.4751	5.8207	5.3334	5.7325	5.684	5.4148	5.935	5.8102	3.9383	5.9167	5.1977	5.5892	5.1001	6.3639	5.5625	4.7027	5.1695	5.943	5.7687	7.436	5.8457	6.2758	5.5934	5.0219	5.8582	5.8807	4.4548	5.8662	6.7221	5.2731	5.5868	4.8605	6.6679	4.9814	8.7925	6.3052	6.8952	5.6924	6.6032	5.6533	5.1851	4.3653	6.1137	7.311
PF3D7_1240900.mrna1_1	PF3D7_1240900.mrna1_1;1166	1166	5.9816	5.7536	6.6118	6.0702	6.1412	5.6812	5.23	5.3323	2.8197	5.9676	7.0333	4.1691	5.3523	5.5874	4.8792	5.384	6.1587	5.5392	5.3554	7.0215	6.5779	5.0596	5.5087	6.5444	6.511	5.0108	4.1763	5.9042	6.3078	6.4005	6.437	5.5298	6.5143	7.0543	5.4663	5.1922	4.4731	5.1177	5.7296	5.0241	5.2502	5.4902	5.6209	4.7939	5.6927	5.0188	5.0644	6.1574	5.7876	5.6633	5.5524	5.5497	6.5132	7.0303	5.6938	5.6179	5.6129	5.2839	6.4007	7.5866	6.6397	8.0799	6.4057	6.2407	6.688	6.3796	4.3937	9.4341	8.6302	5.9713	6.6558	5.6005	8.3834	6.7331	9.4226	6.5376	6.594	6.8265	6.5724	7.5214	5.0583	4.5046	8.8644	7.1358
PF3D7_1240900.mrna1_1	PF3D7_1240900.mrna1_1;1184	1184	6.5773	5.9556	5.8432	6.2698	5.1391	6.0279	4.5747	4.5735	4.1723	7.3191	5.1767	5.1671	4.963	3.957	4.9565	6.2363	5.3813	4.4005	4.5765	7.0799	6.4748	6.6206	6.0292	5.0152	6.4278	4.8263	4.7866	5.4864	6.2282	6.2948	6.7174	5.6447	6.4239	6.9405	5.2149	5.757	5.5132	5.7666	6.8258	4.3944	4.7845	12.5546	5.8958	5.634	5.2843	5.8547	5.4273	6.5435	5.4532	6.0561	5.8017	5.5317	3.8718	8.57	6.111	4.8743	5.4777	6.2832	6.3016	6.0385	5.3523	5.7769	5.5392	5.4909	5.116	4.5981	5.047	8.8456	8.9207	4.9472	4.281	5.3377	6.194	6.9402	5.8934	5.9595	7.1081	6.8749	6.8143	5.1727	4.3212	5.0036	8.3072	8.5865
PF3D7_1240900.mrna1_1	PF3D7_1240900.mrna1_1;1185	1185	6.6469	5.7621	5.2824	6.7285	5.0853	6.4643	5.8863	4.7431	4.7404	6.6141	5.6171	6.6977	6.1922	3.0721	5.1727	5.195	5.4499	4.2979	6.0325	7.5654	6.5002	6.9514	5.4722	5.852	6.1092	4.7629	4.8248	5.5279	6.8657	6.4979	6.8435	4.9231	6.1196	6.3939	5.4232	5.2513	4.0566	6.023	6.316	2.9203	5.6067	11.4743	6.2211	5.0303	6.2651	5.7647	6.6799	6.1591	3.7856	5.5598	5.0909	4.4396	4.8812	9.092	5.5913	5.2653	4.9736	5.9071	6.4894	5.0505	6.2496	5.8362	5.9071	5.1383	5.4499	5.0135	4.7517	5.9809	8.7646	5.6392	5.2361	5.7293	6.9174	5.9184	5.5232	6.2782	6.6626	6.8689	7.0517	6.5782	3.9345	6.3766	6.501	8.1067
PF3D7_1240900.mrna1_1	PF3D7_1240900.mrna1_1;1186	1186	7.0632	6.6112	6.1181	6.2061	5.1981	6.093	4.8807	5.1566	5.1469	6.9937	5.2063	5.0175	5.0148	4.6147	5.0531	5.4725	5.4202	5.4168	4.7236	7.2974	6.4848	6.6326	5.8004	5.9885	5.8037	4.3827	5.4601	4.7004	6.7297	6.1587	6.5144	4.9754	6.2643	5.9456	4.9635	4.3498	4.7975	5.4443	6.2703	4.2698	4.7777	12.0591	5.2979	5.9586	5.6232	5.3951	5.6628	6.1227	5.354	5.847	5.9376	5.9413	5.7777	8.1225	5.5753	4.858	6.0221	6.5097	6.5586	4.5951	5.7729	6.2275	5.8025	5.5248	5.769	5.5524	5.384	5.4722	8.4855	5.436	3.9165	5.5644	6.595	5.6073	5.7035	5.3505	7.7776	6.4723	7.1349	6.1963	4.2242	5.2106	5.9435	8.6358
PF3D7_1240900.mrna1_1	PF3D7_1240900.mrna1_1;1187	1187	7.0368	5.9265	5.4406	6.1104	4.6542	6.4538	4.797	5.5336	4.2203	7.0388	5.8422	6.0873	5.7503	5.2211	5.7054	5.4162	5.9167	3.8001	5.8841	7.4466	6.8119	6.5596	6.9024	5.7315	5.9725	5.0144	7.1585	6.1719	6.8387	6.6837	6.2933	7.3835	6.3523	6.019	5.7181	6.7223	5.4568	7.4656	6.6485	4.6259	5.5919	4.557	5.6085	4.8684	7.2522	6.583	6.5472	6.325	5.4851	6.0819	5.3847	5.3757	5.6631	7.7908	5.6462	6.0345	5.3677	7.1271	4.6576	5.8718	6.4489	6.1016	5.2106	5.6346	6.09	4.5472	5.2998	6.2054	9.8279	6.0052	6.1773	5.9269	6.8792	5.6305	6.3761	6.2203	7.9012	7.2738	9.7573	6.9317	4.6977	4.7913	6.5334	9.3886
PF3D7_1240900.mrna1_1	PF3D7_1240900.mrna1_1;1188	1188	6.3138	5.9568	5.8924	6.3331	4.9819	6.0356	5.9189	5.3516	4.2418	7.2409	5.5116	4.4087	5.8222	4.9117	5.0858	5.6837	6.1463	4.5564	5.5182	7.0224	5.0184	6.0719	6.7331	5.7004	4.9718	4.6859	6.4121	5.5435	6.7942	6.0768	6.5529	5.7721	7.038	6.1763	5.3284	5.1603	5.4509	5.4643	5.8664	4.9453	4.384	6.0067	5.4019	5.2434	5.5229	4.2861	6.195	6.093	5.7616	5.6585	6.2365	5.2917	7.7955	7.3504	5.292	4.3937	4.5472	6.985	6.0947	5.079	5.9481	6.6502	5.5583	4.845	5.3132	4.408	5.4611	6.2625	9.1191	6.4951	5.3001	5.5475	6.5963	4.3125	5.3402	5.6736	7.0572	6.6636	7.3981	5.6554	4.5589	5.2296	5.826	9.5309
PF3D7_1240900.mrna1_1	PF3D7_1240900.mrna1_1;1189	1189	6.4525	5.9702	5.6814	5.9715	5.4323	5.9761	6.5466	7.1781	4.3785	6.3828	5.9274	3.568	5.6115	5.0295	5.7986	6.2024	8.1657	5.8014	4.9896	6.7908	6.2532	6.3379	5.6212	6.4068	5.625	5.5388	6.2257	4.6124	6.9439	6.1287	6.1637	5.3448	6.3111	5.3896	5.2211	6.1252	5.4135	5.3999	5.3107	5.7134	5.8156	4.8166	5.6418	6.1815	5.706	6.1245	5.8753	5.9857	6.0435	5.2687	7.2018	5.275	7.8877	7.9711	5.3049	5.8324	5.3295	6.272	6.0319	5.7871	6.5899	6.5752	5.9425	5.2273	4.9481	7.1026	5.4456	5.4902	9.0188	5.0583	6.5938	5.4604	6.6757	4.9556	6.1243	6.671	7.1753	7.2772	7.4986	5.5264	6.8627	4.3868	6.5619	9.7502
PF3D7_1240900.mrna1_1	PF3D7_1240900.mrna1_1;1190	1190	8.708	7.8074	10.4398	7.3084	5.7766	8.2215	9.1463	10.5359	5.8125	8.6219	7.5248	7.8561	6.9264	6.015	9.196	6.9357	10.9745	5.671	10.0115	9.0206	8.0204	6.7884	7.9194	7.0186	7.0011	5.9062	7.8773	9.1181	9.2238	8.5705	9.4594	7.8352	7.0611	7.3656	5.3377	7.494	6.7125	8.2696	6.7514	6.8273	9.815	6.0457	7.1129	7.2851	8.9713	9.6364	8.0962	7.143	7.8434	8.7909	11.266	6.5931	11.1104	10.2431	7.0373	8.8639	6.8797	7.6039	8.3371	5.6599	8.3041	7.6595	8.5569	7.2387	6.7879	8.7689	5.6576	9.8615	8.6614	6.8807	9.093	6.8804	9.157	9.3232	6.4016	8.5231	8.4263	8.579	7.7916	7.1854	8.7607	6.7448	11.1388	9.6416
PF3D7_1240900.mrna1_1	PF3D7_1240900.mrna1_1;1191	1191	6.34	6.1871	8.8148	5.7671	6.0938	8.025	7.3864	8.4752	5.2627	6.9379	6.0715	4.844	5.1098	5.4175	8.5188	4.5435	9.2556	6.3136	10.7756	7.9972	7.7826	6.4547	6.4289	5.1449	5.2032	4.6554	6.8152	8.177	8.2378	6.9362	7.994	6.1528	5.3402	6.7545	4.5404	5.9083	6.0228	6.4209	5.5537	5.4107	9.4986	5.1835	5.3096	6.763	6.4917	9.4322	7.6302	6.065	5.5975	6.7527	7.979	5.4036	7.9905	7.4374	7.8183	8.5794	5.5895	6.0394	6.9819	5.3377	6.6717	5.8858	6.1287	5.4989	4.682	5.0514	5.0887	5.5286	6.1952	9.1337	9.135	5.7471	7.299	7.5629	5.5966	6.5419	6.4365	6.6328	5.2137	6.0206	5.0295	4.701	6.5188	7.0785
PF3D7_1240900.mrna1_1	PF3D7_1240900.mrna1_1;1192	1192	7.7454	5.8642	9.49	6.9245	5.6372	8.5425	8.2543	9.5551	6.0047	7.8833	7.0227	7.7969	6.6404	3.8895	8.5531	5.4777	9.7531	4.6831	10.72	8.3755	7.1867	6.5449	7.7406	6.3489	6.9029	5.7549	8.0443	9.4867	9.3437	7.3039	8.271	7.6042	6.2133	6.9921	5.1989	8.1876	5.2338	9.2302	6.6857	5.4998	5.254	5.8235	5.225	5.3537	6.9915	12.7974	9.1894	7.2659	5.9155	7.9159	8.1953	4.813	9.7638	7.4515	5.06	10.9906	5.0596	5.7206	7.6935	5.5829	6.9091	7.5055	6.6753	5.5283	6.1979	5.8863	4.5416	6.2096	8.6187	5.1231	12.1324	5.3544	6.7753	8.7396	5.7869	7.0973	7.4998	7.4459	6.4017	7.0666	6.3087	5.7287	7.5312	8.4768
PF3D7_1240900.mrna1_1	PF3D7_1240900.mrna1_1;1193	1193	6.6683	6.387	10.0217	5.6716	5.9957	8.097	7.6845	9.3834	5.5295	6.6128	6.8749	7.9073	6.5798	5.5741	8.7768	6.5644	9.5519	6.6522	6.988	9.0669	6.223	5.4963	7.4686	8.6026	5.6141	5.3985	8.4189	5.1886	9.5236	6.5812	8.8888	7.3586	8.0368	7.4498	5.8963	8.2907	5.1169	5.7536	6.2657	6.1651	6.3949	4.8817	6.0023	4.6023	5.6826	7.3399	6.3503	6.1489	4.8866	8.8658	8.0567	6.366	10.4356	6.9963	4.7463	6.5604	6.0308	6.1225	7.0666	5.7732	6.825	9.544	5.6436	5.3089	5.0184	7.8898	4.9937	7.5492	6.8344	6.5092	6.6799	5.8161	7.2965	8.2647	6.6437	6.2079	9.9762	6.1522	6.7289	6.1659	7.733	5.7153	8.1245	7.1923
PF3D7_1240900.mrna1_1	PF3D7_1240900.mrna1_1;1194	1194	6.7511	6.9128	10.1071	6.1225	4.1946	8.2507	7.9543	9.3402	5.2843	6.261	5.2581	6.3368	8.4868	4.7892	8.0778	5.8972	9.6848	7.0764	2.8298	9.5732	6.2042	5.0396	7.1644	7.0909	9.6948	4.6112	7.9983	5.8492	9.4049	7.5484	9.1107	6.1805	6.7181	9.8393	5.144	7.7706	6.547	6.0146	6.3783	7.4047	5.7298	4.5692	5.5561	5.4656	6.5589	6.6906	6.5821	5.8532	4.4653	7.9329	8.4635	5.0058	9.6117	5.5506	6.0319	6.4705	5.8104	5.8281	7.1105	6.4278	5.7109	9.7093	6.1522	5.3999	5.7745	8.2646	5.0144	9.3638	6.5435	5.292	5.5245	6.5409	7.8226	8.189	6.3477	5.4751	9.0622	6.5076	6.4046	5.7145	7.3483	5.5762	9.8267	5.347
PF3D7_1240900.mrna1_1	PF3D7_1240900.mrna1_1;1195	1195	6.9433	5.96	9.9594	6.2832	5.4249	6.9166	9.9648	10.6398	3.2943	6.6082	5.7732	6.6463	6.1635	5.9528	8.1305	5.7647	10.9135	7.5134	5.3885	9.0026	6.4512	6.04	6.2203	7.625	8.2209	4.7698	7.6991	5.8637	10.2307	7.5143	9.0062	5.7216	6.923	8.0446	5.087	8.0099	6.102	5.295	6.2797	4.1094	6.3214	5.2059	5.8567	5.2012	5.1566	6.1451	7.0701	6.463	4.1177	8.8591	9.0664	4.7148	9.6231	6.5661	5.5886	5.3431	4.8334	6.1315	7.218	5.916	6.2544	10.362	5.779	6.0641	5.7315	7.4739	5.5686	8.64	7.0899	6.6182	6.3266	5.9864	6.7983	8.0467	6.3985	6.9032	9.6366	5.9821	6.6814	6.1018	7.4381	6.1342	9.5554	6.6317
PF3D7_1240900.mrna1_1	PF3D7_1240900.mrna1_1;1196	1196	6.7723	6.1882	10.5975	6.6745	4.7043	7.5842	10.7148	11.9456	4.6094	6.8952	6.417	5.6467	6.8647	5.1276	9.328	6.6707	12.2085	7.7766	5.9148	9.4126	7.4575	4.8773	7.1578	7.7785	7.368	6.1827	8.3771	4.6645	11.4706	7.2806	9.1377	6.1967	7.6018	7.9872	5.9086	8.8497	6.1673	6.0391	6.9787	5.1526	7.8901	5.9866	5.7573	6.4731	6.1367	6.8786	6.8824	6.4383	4.95	9.9106	9.1791	3.1985	9.8486	7.4765	5.4663	7.0689	5.7803	7.0345	7.8212	6.3602	6.3356	10.5523	6.2399	6.6768	5.6837	5.4828	5.4456	8.3258	6.879	5.6862	7.1186	6.2521	7.9847	8.3547	6.539	7.3881	11.0671	6.4801	7.3691	6.2132	6.3404	5.9369	9.1216	7.6366
PF3D7_1240900.mrna1_1	PF3D7_1240900.mrna1_1;1197	1197	7.1481	5.8943	8.7342	6.7278	6.1791	9.2643	9.713	10.755	6.3212	7.2025	6.0303	5.9212	6.6614	6.2075	8.9475	5.3611	10.9705	8.1421	5.8405	8.9742	7.0934	5.9953	8.837	6.3837	7.5544	5.1359	8.0641	6.3386	9.1098	7.0916	8.7737	8.7137	7.155	8.0628	5.3796	6.7934	6.6058	5.9021	8.0262	4.5336	6.7068	4.0772	5.0768	6.0455	6.0708	7.0361	7.102	7.8943	5.0387	8.1895	7.648	5.7903	9.2831	6.0982	5.0206	6.1725	5.7063	7.7497	7.0181	3.7645	6.9012	9.7954	7.1563	4.9832	5.5613	6.9007	3.9561	8.7664	5.72	6.0987	6.3847	5.4426	8.7271	8.5846	6.211	6.4092	10.6785	7.2208	6.6182	6.5223	7.3091	5.9973	9.7364	5.5644
PF3D7_1240900.mrna1_1	PF3D7_1240900.mrna1_1;1198	1198	6.7196	6.0787	7.6362	6.1039	6.2551	7.3066	8.9517	9.9391	6.3347	6.9983	5.2943	6.1741	7.1793	6.7222	8.057	6.8644	10.6011	8.225	6.0317	6.7585	7.6184	5.2145	9.1006	7.3421	8.8854	4.9001	8.1581	6.2867	7.1072	7.3027	7.9432	9.3483	7.1656	8.9053	5.5113	7.2759	6.0561	6.8	7.785	4.5527	5.5214	5.0099	6.2248	6.5665	6.6543	6.6366	6.246	9.1592	5.9009	7.304	5.4944	6.3686	5.497	7.0008	6.8771	5.7353	5.9253	7.3462	6.7064	5.7552	5.8053	9.9664	7.1838	6.0314	6.8964	6.8296	4.2016	9.0619	5.9839	7.1356	6.0873	5.4656	8.8941	6.9137	6.3393	6.7101	10.7523	7.0893	6.9934	7.1421	7.0376	4.5613	9.7733	6.723
PF3D7_1240900.mrna1_1	PF3D7_1240900.mrna1_1;1199	1199	6.3065	5.1185	6.0195	5.7214	5.3359	7.6376	6.6789	7.7766	4.7098	6.3409	5.7863	5.2728	6.3605	5.0264	7.0709	5.076	7.5113	4.238	5.2346	7.3126	6.8186	5.1562	7.6158	4.9425	7.7712	4.7592	6.0455	4.8699	6.047	6.8689	5.8495	7.3445	6.5674	7.8309	5.0201	3.9973	5.3151	5.9378	6.7285	4.1875	4.3477	4.4222	5.3459	4.6375	4.6106	4.1538	5.7608	6.0065	4.3505	4.7576	5.8748	4.8207	4.2434	6.4209	6.8863	2.3334	5.5506	7.0076	5.6115	5.6247	6.0228	7.238	5.7447	5.7309	5.645	5.079	4.7629	6.7405	4.8861	7.6769	5.0343	5.6182	7.352	5.3844	6.1665	6.4853	8.319	5.5862	6.2513	7.4269	5.2593	3.7613	7.2587	4.3462
PF3D7_1240900.mrna1_1	PF3D7_1240900.mrna1_1;1200	1200	5.7533	4.8435	5.6424	6.1412	5.0179	7.4209	6.0435	6.5765	4.89	6.5245	5.3431	5.4699	7.0595	4.9231	6.9059	6.4822	6.5308	6.5362	5.2517	5.5656	7.6774	5.4386	7.1077	6.8264	7.7821	4.8344	6.65	5.1611	5.9612	7.7914	6.8706	7.1942	6.8597	8.1365	4.8293	6.2022	5.013	5.6129	7.3319	4.6594	3.1144	4.9269	4.7708	6.1763	4.5135	5.2615	7.4146	7.4932	4.332	5.8347	6.2403	5.8836	4.1739	5.3899	7.127	4.4951	6.6004	6.8969	6.3524	6.035	4.99	8.4559	5.5382	4.9364	6.6774	5.2946	3.5135	7.7616	5.8587	7.2529	6.1299	4.8841	6.504	6.067	5.4496	5.23	8.6569	5.2234	8.3827	7.1144	5.1473	3.4931	8.0205	5.8048
PF3D7_1240900.mrna1_1	PF3D7_1240900.mrna1_1;1201	1201	6.3832	6.0405	5.5616	5.889	6.2933	7.1084	6.7354	6.2602	4.8339	5.8505	5.0794	5.582	5.0609	5.4104	7.4831	6.5531	6.8081	5.7952	6.1938	7.1787	7.6047	7.5607	8.2851	7.9754	6.8891	3.3448	6.1725	6.1506	6.9064	7.5866	8.2233	8.5765	6.8046	8.0236	4.8846	6.0974	6.0385	6.2915	8.6395	4.4522	3.7082	5.2207	4.0807	5.189	3.7613	5.4036	6.9938	8.4822	5	5.6611	5.8704	5.3484	5.3384	6.74	7.2109	5.2657	6	5.7035	6.8098	4.858	5.8711	8.3589	6.6115	5.4138	5.5119	6.4438	4.0461	8.0429	6.142	7.0652	5.9028	5.7981	7.2696	6.7145	6.1544	6.0215	9.1851	6.5212	6.2201	5.9117	6.731	4.8074	8.4167	5.8081
PF3D7_1240900.mrna1_1	PF3D7_1240900.mrna1_1;1202	1202	7.6568	6.9322	7.5545	6.042	7.392	7.7489	6.9348	7.6617	7.1946	8.1801	5.9437	6.5005	6.492	7.5499	7.814	6.153	7.3008	6.3802	6.6823	5.8357	8.564	7.637	8.3284	5.7134	7.6434	6.6054	7.702	6.3409	6.203	7.5874	8.0183	8.5965	6.6628	8.5187	5.953	7.5718	6.1717	7.3913	8.8981	6.8954	6.1254	6.6932	5.8768	5.6831	6.7679	7.627	7.7386	8.9474	5.85	6.5651	6.807	6.4812	5.8359	6.9067	7.2928	6.559	6.7083	8.3233	5.4538	4.9891	6.2455	8.7629	7.2875	6.2344	6.7988	6.6477	4.7772	8.5011	6.3436	8.2888	7.4825	7.1652	8.1873	7.6998	7.7381	7.2699	9.6087	7.6033	7.0395	6.8662	7.5349	5.7469	9.2408	7.5556
PF3D7_1240900.mrna1_1	PF3D7_1240900.mrna1_1;1203	1203	6.5957	5.6809	5.8866	5.3219	6.1491	8.4904	6.9305	6.2902	5.1223	6.6539	4.8237	6.1969	4.7913	5.2972	8.2978	6.2313	6.1683	6.25	5.9621	6.2685	8.6247	5.3031	7.6969	6.3561	7.6988	3.6758	6.8963	5.1607	6.7427	7.5826	5.9509	7.7533	6.9995	8.2855	5.0798	7.0296	5.2098	6.5038	8.219	5.7263	4.9486	5.2196	5.2574	5.6823	5.5592	4.7436	6.6788	7.8975	5.3176	6.1041	6.0951	4.7934	5.6946	7.4378	7.7072	5.0548	6.2551	6.9824	5.9288	5.4621	5.2972	9.3023	6.5295	5.6873	6.9736	5.585	4.546	6.9993	6.3291	7.8081	5.7845	5.8184	7.546	7.9138	6.0058	5.5555	9.7262	5.2016	6.7835	6.4535	6.9378	4.2847	8.1867	6.5387
PF3D7_1240900.mrna1_1	PF3D7_1240900.mrna1_1;1204	1204	6.2593	5.9198	5.545	6.0341	6	7.2135	5.0148	5.3052	5.0072	5.7035	5.4313	5.2211	5.4995	6.0512	7.085	6.2052	5.6459	6.2327	3.0072	5.3937	8.6739	4.582	6.4542	5.6977	5.9385	3.4581	6.2578	4.2273	5.4535	7.2	6.577	6.4976	6.0083	5.6473	4.5601	6.1164	5.1695	5.7334	6.3942	2.9982	4.0738	3.4155	4.5236	5.3448	5.153	5.4581	6.855	6.6566	4.7186	5.2133	4.8977	4.3618	4.6559	6.2793	7.2662	4.5185	6.2184	6.5444	5.7573	6.0365	6.0168	7.366	5.7404	6.3027	6.0568	5.7698	4.3016	6.6852	4.7274	7.7098	5.0764	5.4515	7.2002	6.6175	6.052	5.067	8.078	4.4874	6.4573	6.4	5.7087	4.8202	6.5622	6.7863
PF3D7_1240900.mrna1_1	PF3D7_1240900.mrna1_1;1205	1205	6.6005	5.4403	6.8379	7.2571	7.2907	7.1909	6.1048	5.704	5.1218	6.7459	5.9234	5.7096	6.9791	7.1435	7.0757	6.1129	5.9814	7.271	5.1715	6.3679	10.7668	5.087	8.5756	5.7189	6.4405	5.6415	6.6523	5.6741	6.6836	8.6625	6.2508	9.0941	5.2638	6.4859	5.5717	6.5727	4.7425	6.3794	9.6212	4.3399	5.496	5.2396	5.1843	5.1791	5.0188	5.8652	6.8694	9.4411	3.9001	5.878	5.649	4.2464	4.5078	5.6924	6.6054	4.3341	6.9059	8.4097	6.5005	4.8099	5.3796	7.5859	5.6264	5.1827	5.0081	6.7541	5.0009	6.9426	5.7317	7.8166	3.8728	6.3402	8.8605	6.9	6.1383	5.6733	8.4579	5.3544	6.557	6.8036	6.6502	4.2906	7.8445	6.3477
PF3D7_1240900.mrna1_1	PF3D7_1240900.mrna1_1;1206	1206	6.2508	5.9848	6.5406	5.746	6.2634	8.0775	6.0953	5.6291	5.8797	7.5445	5.7729	6.6662	5.3041	7.0864	7.9657	6.6566	5.3356	7.1672	6.2538	5.8255	9.217	5.0444	7.7026	6.2397	4.8485	5.2418	6.0409	5.7541	5.8834	7.0237	5.9174	8.4624	7.1022	6.1307	4.3413	6.7629	4.7181	5.926	8.9558	4.889	5.0691	4.904	3.189	5.726	5.5948	5.4413	7.5873	8.635	5.374	5.431	6.0544	5.3349	5.4944	6.272	6.3818	5.5925	5.434	6.9845	5.3747	4.1301	5.8199	6.2791	5.8868	5.7208	5.1383	6.4358	4.4699	6.1404	4.7054	7.3799	5.06	5.9021	8.2209	6.6499	6.4517	6.0751	7.6316	6.1164	6.8279	6.2496	6.0862	5.1123	7.6432	5.8605
PF3D7_1240900.mrna1_1	PF3D7_1240900.mrna1_1;1207	1207	6.0845	5.6076	4.6576	4.8895	5.6047	7.8488	5.742	3.1326	4.9373	6.2357	5.4091	4.6645	4.9509	4.3512	7.3175	6.782	4.4581	3.9607	5.1367	3.8043	6.2898	5.3063	5.5826	4.7623	5.295	5.1639	5.1268	5.1363	5.3646	7.185	4.2563	4.3632	4.5141	5.2502	4.9098	5.393	4.1522	4.7361	5.517	3.1326	4.5692	5.2048	4.7065	4.4983	5.2968	1.5311	6.1461	6.8268	3.2357	4.2765	4.8958	5.1938	5.1882	5.1098	4.9481	4.0215	5.009	4.1961	5.0184	5.087	5.0514	6.0431	4.5103	5.9076	4.9045	5.6401	4.2517	5.431	3.2795	4.0339	4.5747	5.3252	6.4861	5.9907	5.5261	5.1747	7.4409	5.0747	4.935	5.9329	4.9189	4.7586	5.957	5.5078
PF3D7_1240900.mrna1_1	PF3D7_1240900.mrna1_1;1208	1208	5.7334	5.2604	4.8125	5.3298	4.4236	7.3511	5.1795	3.6206	2.0704	6.0488	4.4899	5.0233	5.0904	4.3298	7.2998	5.3172	4.7929	3.0303	4.2411	3.0942	5.3172	5.1587	4.0197	4.3045	4.7618	2.2048	4.0985	3.7991	4.6645	5.3927	3.6554	0.9411	3.7301	5.4793	4.2795	2.8278	4.4699	5.0444	6.3431	4.4429	4.3154	4.0968	4.0959	3.5993	4.627	4.5129	6.9769	4.8753	4.2016	2.1699	4.3406	5.3438	3.9864	5.7474	5.2384	3.4699	4.813	4.6949	5.4179	2.1859	5.6633	4.627	4.6554	4.8555	3.717	5.4253	4.0054	4.2675	3.3291	4.8733	4.5267	5.6479	5.153	5.3045	3.5969	4.6781	6.6555	4.2327	6.0119	5.2589	5.6276	3.9355	4.7918	2.862
PF3D7_1240900.mrna1_1	PF3D7_1240900.mrna1_1;1209	1209	6.2952	4.4957	5.1239	4.9326	4.228	6.6269	4.1779	2.5826	2.6088	5.7671	4.8977	4.9425	4.6622	3.1619	6.535	5.0704	4.2095	4.7247	4.2758	3.1635	6.0881	4.4963	5.3009	4.295	5.2615	3.2095	5.047	4.0875	4.5868	4.8161	4.7312	4.8738	4.0072	5.204	3.8738	6.0527	3.9288	5.1755	5.1771	5.057	5.2544	4.0942	4.235	4.6212	4.5747	2.7887	5.9174	5.7038	4.1465	4.1293	4.7393	3.9383	4.3399	8.419	5.3586	4.8455	4.6229	5.3628	5.3381	4.3377	5.2141	4.9074	4.848	5.433	4.6029	5.876	3.3306	4.4336	5.0063	5.2052	4.272	3.8329	5.5308	5.1863	4.8027	4.7861	7.7651	4.342	5.7671	2.6017	6.2944	4.4581	4.1579	3.8659
PF3D7_1240900.mrna1_1	PF3D7_1240900.mrna1_1;1210	1210	6.8054	5.0219	4.8525	5.0268	4.0259	6.3747	3.796	5.2529	2.7549	6.8282	8.2481	3.9864	4.9968	3.4699	6.7405	4.3132	5.5195	4.889	4.5435	5.6433	6.398	4.9941	5.0466	5.8405	5.2211	3.9782	4.8258	4.1699	4.9741	6.0394	4.7469	4.8197	6.0466	5.9293	3.7803	5.116	6.8342	6.2647	5.9903	3.9098	4.0347	4.1202	5.8184	3.851	6.9865	5.0264	7.5026	6.2519	4.0347	4.6153	5.5798	4.6949	4.6633	8.6315	5.2664	4.9074	4.0934	5.3523	5.228	4.9787	5.5367	6.2176	5.7949	5.2338	3.9819	7.8529	4.1835	5.5084	5.2843	5.0887	3.9809	4.3806	4.8968	5.3052	5.2891	4.6927	7.1454	3.3868	5.7298	4.9298	6.7887	2.5261	6.2327	5.61
PF3D7_1240900.mrna1_1	PF3D7_1240900.mrna1_1;1211	1211	8.0179	5.8189	4.3611	4.3427	4.5466	6.5402	5.4253	4.431	2.441	7.5603	5.098	4.1318	4.0626	3.5423	6.5209	3.9982	5.1751	4.0295	4.701	4.2001	7.0643	5.0951	4.4581	6.6757	5.8133	4.0206	6.6128	5.1445	4.6679	5.4663	5.5087	4.855	5.8728	5.2137	4.2227	5.6943	3.9635	6.1944	5.6582	3.7645	3.904	5.0785	7.6342	4.8948	7.5296	4.6387	5.195	5.8253	4.5521	4.2016	5.7716	8.8826	2.7225	6.2662	5.2612	3.228	5.0858	5.7663	5.8654	4.8943	5.4406	6.2922	4.5765	5.1039	3.9991	6.3361	5.7944	5.07	5.4423	5.2005	3.373	4.7923	6.3214	4.717	7.3796	4.5711	7.082	4.5354	5.332	5.496	5.6076	5.272	6.1179	4.8032
PF3D7_1240900.mrna1_1	PF3D7_1240900.mrna1_1;1212	1212	8.6	5.3038	4.6719	4.852	6.3999	7.9568	4.5765	3.2342	5.5978	8.0678	5.8288	5.5329	5.2141	5.5469	7.3362	5.3438	5.2242	4.861	4.5662	4.8037	6.706	2.7613	5.005	4.8904	4.8826	3.3477	5.6871	5.0067	5.6789	5.7458	6.2619	3.4699	5.6616	5.9612	5.328	5.7197	4.1152	3.7148	6.5538	4.4463	5.0522	4.8156	4.8232	3.848	8.1821	3.3089	5.323	5.1135	2.6781	4.4026	4.904	4.1342	4.8565	6.4573	4.915	4.3363	5.3813	5.0687	5.1815	4.1243	4.9373	7.3483	4.857	4.1449	6.3138	5.2304	2.84	4.2668	5.2441	5.6331	2.9891	4.6803	5.9026	5.6047	4.7918	4.5279	7.6622	5.354	5.3298	6.0466	4.9331	4.1326	5.4738	4.4515
PF3D7_1240900.mrna1_1	PF3D7_1240900.mrna1_1;1213	1213	8.4359	5.6556	5.4925	5.2828	10.5097	5.0596	4.9098	5.1583	9.8752	8.3104	5.5765	6.3915	5.1404	10.5326	6.3661	4.7613	5.7594	5.3252	4.6611	5.847	7.0286	5.098	5.1679	6.5256	5.5304	3.3547	4.9579	4.7517	6.0027	6.5022	5.4036	3.6334	6.5413	5.7004	5.0583	5.1675	4.2095	5.7795	5.5853	4.1301	4.5385	4.4783	4.7071	4.1514	8.085	5.6882	5.8497	5.8331	5.26	4.4005	5.9823	4.7208	2.4673	6.0622	6.3983	3.4019	5.0488	5.1375	5.9107	4.588	5.4957	7.001	4.7126	5.2769	8.7163	7.1461	4.5014	4.7735	5.0596	5.4976	3.6565	5.3313	7.2882	7.0466	4.813	5.4861	7.5201	5.9577	6.3983	7.0127	6.8282	4.0347	5.826	5.3951
PF3D7_1240900.mrna1_1	PF3D7_1240900.mrna1_1;1214	1214	8.4928	6.5653	5.2935	3.8309	5.497	6.5483	5.8726	4.7225	3.9458	8.7212	5.9761	10.3082	4.5789	3.7677	5.0717	5.3012	5.1787	5.6907	5.9542	4.9269	7.1081	4.3625	4.9709	5.5242000000000004	6.0128	4.9809	5.6094	5.4074	5.6699	6.878	6.31	3.6241	5.1811	5.1367	4.9231	5.8135	7.292	4.9117	7.1042	5.1123	4.7479	4.4803	4.9345	5.3999	7.3414	5.0548	5.2238	6.4274	5.6633	7.146	4.3561	4.9561	3.8043	6.1125	7.4751	5.6574	5.9136	7.0808	5.8086	5.5056	5.23	7.016	5.7698	5.3614	5.4715	7.0011	4.8053	10.9354	4.8207	6.4793	5.246	5.1942	7.9917	6.2184	5.7616	5.8071	7.9747	5.5586	6.5829	6.875	6.8727	4.5747	11.4335	2.8817
PF3D7_1240900.mrna1_1	PF3D7_1240900.mrna1_1;1215	1215	7.2466	4.7793	5.44	3.99	2.6758	5.1127	5.6395	5.1747	4.6323	7.3179	6.1991	6.916	5.5354	5.153	5.5094	4.8733	4.8634	5.527	5.6528	6.9051	7.5171	4.4243	4.7247	5.5339	5.1206	5.9825	5.4809	5.5919	6.6342	7.9351	5.6896	3.669	4.2847	5.3882	5.9134	4.7442	7.3398	4.8515	5.8359	4.257	4.9453	4.9905	5.2188	5.7241	5.9761	4.9941	6.1983	5.3038	4.6831	6.5337	5.8649	5.0747	3.8649	6.1156	9.1802	5.0544	5.5981	6.3761	4.9288	4.8186	5.5223	5.561	6.4461	4.1619	6.1637	8.7047	4.7274	7.4955	5.2769	6.3169	5.2087	5.6574	6.6556	6	5.5558	4.8475	7.7627	5.9105	6.4209	7.303	7.8724	5.3288	8.2305	5.5856
PF3D7_1240900.mrna1_1	PF3D7_1240900.mrna1_1;1216	1216	7.0537	5.0027	5.2102	5.9925	5.0461	5.5357	5.5014	5.1218	3.2987	7.2106	6.0555	4.9782	3.9736	5.8919	5.5395	4.7142	5.3782	3.9495	6.6977	7.4211	7.9339	5.1835	4.7344	6.2841	4.8664	7.6566	6.3441	6.0266	7.8075	8.8897	6.0851	4.1481	5.2544	5.9117	7.717	7.0749	7.3518	5.3125	7.3752	5.4091	5.5008	3.7782	5.9695	7.011	6.1973	6.0999	5.5135	7.5707	4.4931	7.2425	5.2133	5.5868	4.3889	6.8975	10.0954	5.1779	4.8674	7.7173	5.6636	5.0879	5.4087	5.581	6.4816	5.4202	5.8958	7.578	5.6291	8.7819	5.6772	7.9976	4.7934	5.1489	7.2324	5.9279	5.9425	4.8079	7.9309	6.5124	6.4474	6.8638	7.952	6.5048	9.2127	6.0568
PF3D7_1240900.mrna1_1	PF3D7_1240900.mrna1_1;1217	1217	6.7479	4.8629	5.2207	4.7485	4.0018	5.8622	5.3491	3.5423	4.3284	5.8582	6.6209	6.5877	5.6288	4.934	5.6784	5.2059	5.4463	4.3406	5.5683	7.5514	7.0257	5.1052	6.0063	5.5279	4.3284	9.3151	4.7511	4.9676	7.5832	8.1818	5.9591	3.479	5.4179	6.2542	8.8318	6.6157	8.2419	4.1635	6.0365	4.4443	6.1305	6.6505	5.4728	4.1185	4.9021	5.0063	5.5245	6.6486	4.3306	7.3298	4.5248	5.2153	4.7703	6.4743	8.6861	4.1755	5.5258	8.4454	5.1404	5.6789	6.5275	5.986	5.7916	4.0365	7.3783	8.9966	5.1346	8.7142	3.4803	6.7536	4.7908	5.9821	8.4998	6.1975	5.2234	6.6755	7.4128	5.1144	5.4433	8.3404	8.7921	5.3951	9.7478	5.2983
PF3D7_1240900.mrna1_1	PF3D7_1240900.mrna1_1;1218	1218	6.7735	6.3719	5.1264	5.607	5.7639	4.8395	5.8552	4.275	5.3226	7.171	6.7291	5.5435	5.3975	3.943	5.5711	5.9782	5.0777	4.3896	5.7156	7.0636	8.1877	5.7219	5.9352	5.1989	4.7361	5.4039	5.4637	4.8924	7.7714	7.7092	5.3409	5.9208	5.7241	4.588	6.8625	4.4757	7.09	5.1819	6	5.0277	4.6525	4.5711	4.8904	6.7464	6.9538	5.0374	4.0917	5.1379	4.2373	6.7321	6.3318	5.7655	6.0917	5.993	10.4513	5.2487	6.0787	6.5333	6.2255	5.8502	7.4023	6.5735	6.3216	5.4741	5.3438	8.0997	5.7605	6.9159	5.2342	8.0638	5.4303	5.7562	7.9312	3.5348	5.8022	7.5175	6.3712	5.0085	5.9201	5.7186	8.024	5.8878	6.9424	6.4028
PF3D7_1240900.mrna1_1	PF3D7_1240900.mrna1_1;1219	1219	6.8487	5.8369	5.6418	6.1615	5.5339	5.8344	5.6334	5.3298	4.8684	7.7537	7.128	5.2813	5.3434	4.4509	5.3957	5.9373	5.5103	5.5198	6.6084	6.9804	7.3629	5.7255	5.4087	5.6516	5.5573	6.345	5.2578	5.033	7.5893	7.117	6.264	4.7015	5.1371	5.9556	6.8189	4.4074	7.0844	5.0246	5.6528	5.1383	5.3434	4.466	5.2196	6.347	6.5827	5.359	5.1811	5.4854	5.2161	6.5905	6.4438	6.3074	5.5771	6.643	10.6722	5.7181	5.7525	6.2352	4.8733	5.243	7.7449	6.3441	6.2996	6.3681	5.0148	7.6579	6.191	9.0618	5.8309	8.5665	4.9593	5.7695	7.3557	4.4861	5.8056	7.4125	6.7181	4.8022	5.969	6.007	7.436	6.8369	9.3788	6.4938
PF3D7_1240900.mrna1_1	PF3D7_1240900.mrna1_1;1220	1220	6.6648	6.0821	5.745	6.3858	4.1309	5.5928	5.7745	4.8288	5.2122	7.0449	6.8863	5.4026	5.4502	4.1359	5.025	5.3593	5.2769	5.1623	6.14	7.5241	7.1105	4.3875	6.1528	5.7853	5.8505	6.6561	4.2079	6.9789	7.4818	6.3796	5.8672	5.3775	6.6272	4.9174	6.4882	5.7057	6.1489	7.0104	6.6063	5.6946	4.5466	3.5521	6.238	4.9208	6.4543	6.9293	5.7684	7.7666	4.649	6.3052	6.5298	6.258	6.5995	6.922	8.8509	7.5706	4.8212	6.135	5.9057	4.9919	8.308	6.2999	7.1763	5.6693	6.0902	7.6419	5.7842	5.3782	7.1453	8.3197	5.0815	5.7509	7.9035	4.9236	5.746	7.6339	7.0179	6.3377	5.142	5.9255	6.8912	5.7816	6.3254	6.5005
PF3D7_1240900.mrna1_1	PF3D7_1240900.mrna1_1;1221	1221	7.1276	5.8667	5.2024	6.0633	3.9288	5.6209	5.2828	4.8723	5.281	7.2836	7.2152	5.7024	4.3568	4.696	5.9153	5.8352	5.1363	5.5904	7.3574	6.8347	6.5798	4.9686	4.5656	6.5078	6.0308	8.5349	5.6392	7.9504	6.5444	6.8534	6.8306	3.9791	6.7013	6.8934	8.7903	5.8826	7.908	5.09	6.068	4.6633	6.0079	4.6993	7.063	5.7214	6.4922	8.7001	5.073	6.3462	5.7621	6.5306	6.3477	6.6042	5.4449	8.0224	9.4027	9.3043	4.846	6.4012	6.0995	6.2323	8.3922	7.4841	7.0842	5.7798	8.2464	8.277	7.4556	7.7205	4.8812	8.1707	7.4943	5.7471	7.3258	6.3286	6.2612	8.4355	8.2172	7.8206	7.3431	8.0706	7.9812	8.6179	8.9849	6.1094
PF3D7_1240900.mrna1_1	PF3D7_1240900.mrna1_1;1222	1222	7.7452	5.2005	5.2728	4.8885	5.0721	5.8432	8.4661	5.3416	4.1506	7.9819	6.2544	5.6505	3.9364	3.7377	5.1667	6.1447	6.4264	5.0152	5.0139	6.9758	6.6899	5.3947	5.9928	6.482	5.2211	7.3539	4.6943	5.5895	7.4692	6.8572	6.9122	5.4386	6.1367	5.9033	8.0032	2.585	7.8778	5.1027	6.3677	5.1542	5.1346	4.2585	7.2743	5.8422	7.418	8.2349	4.8475	6.1212	4.5527	5.9059	7.065	7.7229	6.5432	7.4808	9.5507	9.5786	5.2604	6.3913	6.5446	6.934	8.7677	7.1292	7.2848	5.55	7.5284	6.5902	6.0193	6.1158	5.0755	9.1086	7.7981	6.0631	7.8326	6.772	6.9579	8.6941	7.7067	6.5165	6.6153	7.2166	6.5393	6.1022	6.3282	5.972
PF3D7_1240900.mrna1_1	PF3D7_1240900.mrna1_1;1223	1223	6.9627	6.2898	6.1387	5.9998	4.3262	5.2126	4.0858	5.8166	5.3632	7.8591	5.4175	7.3118	5.5735	3.3674	6.1404	5.7159	5.0045	5.7233	4.9274	6.4074	7.0401	5.2998	6.1865	6.0551	8.1124	7.3968	6.4501	5.8176	7.1444	6.4625	7.4289	5.9208	6.8554	9.5216	7.1146	6.2823	5.9683	4.9359	6.8373	4.7803	5.431	8.6237	7.7853	5.6784	7.8227	7.8473	5.5871	6.6531	5.4515	7.0866	7.276	7.7784	5.4433	6.6112	10.147	9.4003	5.4992	6.0949	7.8079	10.2118	9.0874	8.2864	8.4203	5.5011	7.3314	5.6599	6.1293	6.9059	2.8319	9.6061	7.3763	6.2075	7.1065	7.36	10.7161	8.8375	8.3978	6.4627	6.6535	8.1474	6.2118	6.3999	7.9846	7.917
PF3D7_1240900.mrna1_1	PF3D7_1240900.mrna1_1;1224	1224	8.8503	4.6041	5.4046	4.9045	4.8084	6.1993	4.4182	3.6182	3.3923	9.3631	3.6576	7.9046	4.254	2.6803	6.2718	5.408	5.0904	3.8934	5.3505	5.6896	6.2735	5.1894	5.6328	4.7629	5.2806	4.3255	5.0566	5.3909	6.1272	6.031	6.2711	4.3799	5.4854	7.2943	5.009	4.839	5.1882	4.5404	6.0815	4.9602	3.7719	8.3285	6.1979	5.2906	9.2088	6.8454	5.0553	5.0157	3.5656	4.9837	7.1036	6.6289	3.6264	6.7378	6.8551	8.4038	4.7115	5.8135	5.947	10.1396	8.4605	7.9995	6.7156	5.6659	6.6401	5.4087	4.6971	5.2296	5.2334	6.5053	6.5124	5.0913	6.3205	6.06	10.3166	8.5416	7.6247	6.3259	5.3409	6.8441	5.0312	4.4476	5.393	10.4054
PF3D7_1240900.mrna1_1	PF3D7_1240900.mrna1_1;1225	1225	7.4334	5.6188	7.6043	5.6826	6.4832	8.3479	7.9028	9.5257	6.3661	7.7436	5.1135	7.2924	5.2479	6.1214	8.6788	4.8565	9.7583	4.2141	6.2178	5.7687	8.3051	2.991	6.1837	5.7848	5.2828	3.7159	6.25	5.9971	6.0496	8.6611	7.2671	5.9507	5.9649	6.3944	5.2095	5.6141	4.9681	6.5019	6.0027	4.9621	8.4468	5.128	6.6529	6.4141	7.3789	8.1233	6.359	6.2284	6.5803	7.4634	7.3126	6.2515	5.2114	7.3736	12.7762	9.235	10.2969	6.5472	7.5602	10.1118	9.3325	10.6113	7.3289	5.6459	7.5386	6.0426	4.373	5.517	5.8647	12.9308	7.3346	9.7918	5.7287	7.4897	10.3491	8.8091	10.628	6.1952	6.7991	7.9652	5.7594	4.516	5.6574	8.8313
PF3D7_1240900.mrna1_1	PF3D7_1240900.mrna1_1;1226	1226	8.9968	7.3957	8.1518	5.8104	5.4925	12.3826	6.4788	6.8374	4.5862	8.8914	6.2821	7.246	5.9593	4.7803	12.3767	8.5351	6.1064	4.9653	7.2771	6.5343	7.7033	6.6226	6.8444	7.0224	6.1544	5.4496	7.697	5.6559	7.5815	7.1043	8.6438	6.1665	7.5519	7.9031	5.1554	7.1722	7.4068	7.184	9.9811	7.483	9.972	5.1514	8.3578	9.4173	8.828	9.8094	6.5963	9.6437	6.2632	8.7726	7.6893	7.1231	6.2924	7.6475	5.4376	11.3094	6.5654	6.5515	9.7173	10.6034	9.4863	13.3393	8.7096	5.8861	8.6605	10.7206	4.7623	5.1914	7.705	7.6073	8.1793	6.2651	7.4634	9.727	10.8595	9.2037	13.31	7.4613	7.185	8.397	10.6408	5.373	7.0533	9.5198
PF3D7_1240900.mrna1_1	PF3D7_1240900.mrna1_1;1227	1227	8.2011	5.8684	7.4885	5.0144	4.841	5.3799	5.4767	5.6444	3.6311	7.953	6.2238	6.8923	5.935	3.6358	4.844	6.2462	5.5125	4.121	8.9235	6.6131	5.6531	5.337	7.0807	8.6178	6.007	6.6625	8.0693	8.3986	6.7218	6.8462	7.1709	5.7669	9.0059	7.6225	6.7163	6.9976	6.489	6.3763	6.555	4.5789	7.3066	4.4983	7.5399	5.8171	9.5958	11.8142	6.7534	6.1928	5.6781	7.9735	6.5937	7.7143	6.4028	6.9963	6.353	12.4306	5.5619	5.8787	10.4246	10.3917	8.9789	13.8022	7.72	5.2102	10.7548	7.7134	3.0303	4.7944	6.694	6.5458	9.6077	5.7952	6.9829	10.3932	10.7259	9.0303	13.7388	6.5347	6.5364	10.5072	8.2091	4.0099	5.7908	11.3685
PF3D7_1240900.mrna1_1	PF3D7_1240900.mrna1_1;1228	1228	9.7161	5.9059	8.2165	6.7094	4.8841	5.5555	6.4328	6.4306	4.8207	10.5582	8.8441	7.7232	6.7497	4.1771	4.8344	5.9834	6.2891	4.6264	5.7785	6.0446	6.4296	6.8562	6.598	8.8187	6.5806	7.677	11.1992	6.6571	7.435	6.9211	8.1813	7.2362	8.1063	7.5481	8.2913	11.9948	6.7653	6.9077	6.5491	6.033	9.9354	6.8487	8.5396	5.6129	9.9044	10.7424	7.6525	6.1129	5.2861	8.5541	6.3514	8.1773	6.3391	7.1918	6.6609	12.2807	6.609	6.054	10.3958	10.2594	9.1283	14.1036	8.3815	5.1898	10.0589	7.1226	5.0206	5.1127	4.9402	6.0813	9.1057	6.7533	7.5525	10.1405	10.8824	8.9659	13.8243	7.9267	6.7503	9.8058	6.6276	5.4152	6.0398	11.2042
PF3D7_1240900.mrna1_1	PF3D7_1240900.mrna1_1;1229	1229	9.6323	5.7913	8.3493	7.2315	5.7597	6.2546	5.7631	4.5179	5.1202	8.389	6.7259	7.6207	6.6733	3.8659	5.5336	6.57	6.0592	6.0402	6.1701	7.0346	5.9977	6.8779	7.2789	9.0493	8.3216	8.2466	7.7365	6.5931	6.4348	7.2784	8.6092	6.7787	8.7947	8.8468	8.4588	7.9502	7.4712	6.0288	6.0002	6.1847	5.9409	7.9306	8.7795	5.6311	9.9071	11.148	6.7346	7.1058	4.6363	9.6794	7.1858	8.7484	6.7293	7.1749	7.3781	12.1465	5.1574	6.3423	10.2911	11.0195	5.931	14.4301	8.6113	5.6259	9.7391	6.9128	5.5497	5.846	6.9783	6.152	9.6245	6.0043	7.7345	11.1039	11.1604	6.062	14.1108	7.7554	6.676	9.6441	6.852	6.3118	7.0526	11.4956
PF3D7_1240900.mrna1_1	PF3D7_1240900.mrna1_1;1230	1230	8.8756	6.4709	8.6142	6.0146	3.5198	4.6582	6.946	8.134	5.7965	10.2363	6.8777	9.5296	6.434	3.7082	5.7197	7.326	7.6072	9.2011	5.8025	7.2055	6.9831	7.0944	11.2737	8.4888	8.3583	9.7945	9.7	4.784	7.6626	7.3525	8.6665	11.6449	8.2018	9.2605	10.0346	8.7296	7.1811	6.5005	7.2945	5.689	8.4724	6.288	7.444	6.3597	10.3592	10.8996	7.0796	7.3955	5.0772	8.7571	6.8726	8.3667	11.4616	13.3186	6.9028	10.94	6.1743	7.3332	9.301	10.2814	5.7908	13.3162	8.5491	6.7867	10.93	10.6548	6.3016	6.4244	11.8375	7.1184	8.9381	6.431	9.2183	9.4592	10.6521	5.5033	14.0074	7.8213	7.9637	10.6414	10.5621	7.1632	8.1369	12.2512
PF3D7_1240900.mrna1_1	PF3D7_1240900.mrna1_1;1231	1231	11.2706	6.8137	8.436	5.6876	5.841	5.26	7.3516	7.1655	3.4841	11.0589	6.3023	8.7133	5.5008	3.9946	5.269	7.7683	6.9964	7.9773	4.1069	8.9136	8.3111	6.2854	10.4155	8.0589	7.0373	8.5908	8.8086	5.1202	9.1216	7.7063	8.7256	10.3104	7.7531	7.6034	12.3401	8.1584	7.0531	6.6564	5.7716	6.4118	4.0909	5.4857	7.278	5.7101	10.3838	9.43	5.4598	5.9925	5.4777	7.6196	7.2918	7.834	10.6969	12.5658	7.2547	9.4466	4.8992000000000004	7.2165	8.3886	10.0863	5.4057	13.1295	7.9171	7.0171	11.3055	10.1164	6.1371	6.4	11.6774	7.059	8.9913	5.0626	8.0324	8.3252	10.2699	5.5705	13.1291	7.4629	6.8817	10.6647	10.2018	6.6893	6.7051	12.2982
PF3D7_1240900.mrna1_1	PF3D7_1240900.mrna1_1;1232	1232	9.6782	6.1863	8.7086	6.6585	5.8281	5.0828	5.9946	7.588	6.3818	9.1519	8.0492	9.6857	6.1908	5.4489	4.06	6.3236	7.3593	7.9154	5.8812	7.3469	6.2913	6.8653	11.716	6.4525	6.8425	7.3088	5.3778	6.3695	7.1379	6.2254	7.9533	11.8898	5.3999	7.0738	8.3293	5.5192	6.9376	7.6874	6.3145	6.0394	3.3618	6.337	6.3738	6.4783	8.5718	6.9995	7.7914	6.9395	4.7661	7.9962	7.0865	6.7156	10.6898	13.1439	6.5984	6.7923	5.4689	7.6462	6.4109	10.4378	5.5392	11.6226	8.2704	6.1479	5.9623	10.1463	5.6053	4.4783	12.2759	7.1631	6.4236	5.9773	8.5185	6.3987	10.6574	5.4722	11.793	8.563	6.4846	5.6212	10.1738	5.6904	5.1843	11.9316
PF3D7_1240900.mrna1_1	PF3D7_1240900.mrna1_1;1233	1233	8.8084	6.8232	8.0927	6.1434	6.7818	4.7404	7.0925	8.3809	6.6592	8.6237	8.0717	9.2432	5.5969	5.7334	5.2961	5.8846	7.6606	8.0594	5.7879	7.1772	5.9395	4.9878	11.8269	5.8875	6.696	6.7268	4.9914	6.383	7.6352	6.8686	6.5212	11.7038	5.6413	7.2208	7.2974	5.9669	5.488	5.9803	7.3243	5.4326	5.4209	6.005	6.7374	8.0225	8.0012	6.2284	6.9435	7.3009	5.0286	6.799	6.0896	5.6349	10.2196	12.1945	6.292	4.9537	5.6355	7.011	6.0246	9.6141	6.2016	11.5782	6.8571	6.6154	6.4464	8.9057	5.7952	5.9713	12.2008	6.1829	7.3734	6.1052	7.9669	5.903	9.9807	5.95	11.6056	6.5895	6.9214	5.8181	8.9318	6.1313	5.4822	10.9173
PF3D7_1240900.mrna1_1	PF3D7_1240900.mrna1_1;1234	1234	9.387	5.8547	4.7463	5.0405	5.8542	5.8647	5.6488	5.7957	5.1683	9.4819	6.4222	7.7295	5.2036	5.5261	5.1985	5.3132	5.1715	5.7274	4.7527	6.7216	6.4266	6.127	9.7996	4.9602	5.5726	5.4296	5.106	5.235	7.228	5.6568	6.0341	10.2764	6.213	5.1743	6.4466	4.3406	4.5478	5.9602	6.8873	4.5273	4.4012	5.6427	5.739	6.1793	5.931	5.5512	6.301	6.7354	4.7404	4.7301	5.4336	5.6165	8.2074	10.9815	6.1615	5.0652	5.7858	6.3116	5.4128	4.266	5.5264	7.6107	5.3416	5.6017	5.3198	8.1723	5.2196	4.9103	9.9978	5.243	5.5113	5.545	7.3778	5.5555	5.2817	6.5538	10.5042	5.1371	6.1278	6.2259	7.7315	4.4963	6.467	9.2929
PF3D7_1240900.mrna1_1	PF3D7_1240900.mrna1_1;1235	1235	9.1586	5.9939	5.5251	6.3846	6.8272	3.568	5.4479	6.0564	5.5993	9.7498	5.5832	7.4543	5.8467	5.6496	4.5601	5.2596	5.5106	6.465	4.5135	7.3511	6.2153	4.2994	8.5086	5.9373	5.3519	5.0768	4.2373	5.1085	7.201	6.7218	6.4712	8.551	5.5515	5.7882	4.6662	5.4864	4.995	4.852	5.4449	4.7241	6.689	4.3882	5.7361	7.6891	7.5536	3.7312	5.8017	6.1781	5.0448	4.95	5.2739	5.1416	7.6343	10.1396	4.7803	4.3082	5.7214	6.1713	5.9982	5.537	6.1908	6.3074	5.0237	5.1243	5.5665	7.0693	5.1707	5.6355	9.6746	5.1144	5.3352	5.348	7.0899	5.5686	4.6876	5.8099	6.6641	6.2336	5.986	5.6135	6.8773	6.2707	5.6724	9.273
PF3D7_1240900.mrna1_1	PF3D7_1240900.mrna1_1;1236	1236	10.2058	5.5326	6.2506	6.5483	4.904	5.6668	5.7729	5.5841	4.9411	10.3627	5.7344	7.1578	6.452	4.6305	5.8235	5.5913	6.5668	5.7616	6.0693	8.2067	7.1079	5.537	8.9286	6.4114	7.2529	5.0014	6.1189	5.7247	7.8771	6.2649	6.2596	8.9595	6.6957	6.2196	4.935	5.5598	3.9718	5.1391	6.4031	5.7658	4.5928	5.2494	5.8507	7.4758	9.1508	5.347	5.477	6.1164	5.8176	5.1961	6.4005	5.3844	7.6378	10.6728	6.1426	5.431	5.8904	7.8213	6.8631	5.8555	7.3374	6.6001	6.2772	5.3565	5.3896	7.6376	4.5922	5.7219	9.9794	5.8344	5.4799	4.9823	6.7677	6.1737	5.3971	7.0744	7.3795	6.142	5.8181	6.2215	7.1479	5.6179	6.0605	10.0636
PF3D7_1240900.mrna1_1	PF3D7_1240900.mrna1_1;1237	1237	10.5749	5.4893	5.9148	6.0904	3.7645	4.7043	5.8384	5.4226	4.935	8.9781	5.9362	5.8968	5.5119	2.9279	3.6041	4.7692	6.1833	5.2126	6.4466	6.5043	5.1497	4.9265	5.7145	5.2694	5.6209	3.4436	4.6943	5.6915	6.4616	5.9373	6.4401	5.6029	5.2612	5.596	5.0166	4.189	3.5777	5.9825	7.1913	4.373	4.9439	4.2494	6.3359	7.375	7.7776	4.9699	5.7589	6.5661	2.6713	5.7051	5.8102	4.854	6.0875	6.6632	5.1164	5.726	4.2735	6.2598	5.5273	5.4104	8.378	6.0385	5.8417	5.9064	4.5059	5.8819	5.5323	5.6648	6.8276	5.067	5.4179	5.4522	6.0092	5.1863	4.1514	8.2868	7.1733	6.1697	6.2606	5.911	5.0579	4.5759	5.9651	6.7498
PF3D7_1240900.mrna1_1	PF3D7_1240900.mrna1_1;1238	1238	10.1511	5.4393	5.6017	5.3985	5.3302	3.9059	5.9411	5.5948	5.4696	10.6135	5.314	5.2946	5.3726	2.2327	5.9021	5.0535	6.2296	5.4588	5.7637	6.3674	7.6347	5.6505	5.5229	5.7921	5.3338	5.3501	4.1985	4.4515	7.17	7.7137	5.9451	3.845	5.6029	5.9768	6.1556	5.5555	5.4522	5.5447	5.5132	5.0798	5.9837	3.7181	5.0496	5.9507	9.4729	5.558	5.988	5.5008	5.0575	5.9208	5.8547	5.3067	8.1852	7.0587	5.4938	5.6693	5.2118	5.7452	5.9625	5.5826	5.6636	6.645	6.062	5.7727	5.5543	5.3572	4.905	5.3132	6.5365	5.7027	5.4148	6.1414	5.6058	5.8339	5.3625	7.3014	6.9138	6.0277	6.772	5.9662	5.4479	5.8086	5.9074	6.7289
PF3D7_1240900.mrna1_1	PF3D7_1240900.mrna1_1;1239	1239	11.6385	5.9509	5.1623	6.2739	5.0374	5.0179	6.6848	7.614	4.7225	11.5727	4.925	5.2342	6.0244	4.4236	4.0687	5.8412	7.2372	4.915	6.0215	6.5444	5.8369	5.4604	5.8243	6.2987	5.384	5.157	4.4469	5.5457	6.4371	5.4764	6.0431	5.4266	6.0391	5.6829	5.5981	5.8736	5.3341	5.3129	5.7162	5.6882	4.4296	4.8324	5.3151	5.6369	11.2723	5.4774	6.3487	5.7428	5.0832	5.9383	6.1229	4.8037	8.4563	6.758	5.4036	6.0572	5.3381	5.3023	6.8646	4.5261	5.8552	6.0742	5.9653	5.7905	6.4477	5.2149	4.6582	5.0785	7.3581	4.9754	5.4012	5.8342	5.4189	6.0889	6.0389	6.6275	6.2026	6.266	6.2095	5.6616	5.575	5.0807	5.3509	6.2342
PF3D7_1240900.mrna1_1	PF3D7_1240900.mrna1_1;1240	1240	11.9051	5.6384	5.1264	5.1542	4.4343	4.4033	6.1538	6.1087	5.2836	12.2338	5.9628	5.6862	6.1875	3.6554	4.0365	5.3604	6.6007	5.047	5.3816	6.9997	6.3234	5.0828	6.2585	5.6061	6.1324	4.8263	5.0674	5.2468	6.5761	6.3695	6.0164	5.5447	6.0611	6.3595	5.4439	4.8048	4.5874	6.2906	5.6991	5.8654	5.021	5.5527	5.9479	5.9995	11.3096	5.7236	6.1204	5.3639	5.4832	5.9453	6.473	5.824	8.5078	6.9955	5.2839	4.8395	5.4738	5.8061	5.4617000000000004	7.7876	6.5743	6.4111	6.4138	5.6648	6.6013	6.406	5.314	5.8293	6.572	5.8768	6.1377	5.3381	5.9644	5.9971	7.775	6.5157	6.2559	6.9415	6.4525	6.4596	6.0514	5.7962	5.2234	6.8383
PF3D7_1240900.mrna1_1	PF3D7_1240900.mrna1_1;1241	1241	12.2621	7.0548	5.7506	5.9174	3.9514	4.4588	5.5798	4.8958	5.6993	12.5372	5.7913	4.3349	5.8997	3.6949	5.3288	5.3625	5.5125	3.4316	4.8841	6.5472	5.8354	5.8058	5.9669	5.3778	5.2288	6.1318	6.7757	5.3667	6.7252	5.9018	5.7785	5.8704	5.5457	5.4182	5.9547	4.852	5.3216	6.5303	6.0919	6.6889	5.9658	5.4333	5.5945	4.9828	11.362	4.669	6.8147	5.6285	4.7425	5.2491	6.4338	6.0411	8.4294	5.9404	5.7848	5.1623	5.6387	4.796	6.2536	6.1747	6.4959	6.1888	6.3452	5.6433	6.4403	5.8199	4.9635	5.0295	6.6285	5.7978	4.8585	5.4835	6.2139	6.0389	7.1534	6.4338	6.6619	5.5416	6.3245	5.0734	5.1309	4.9882	6.1944	6.1914
PF3D7_1240900.mrna1_1	PF3D7_1240900.mrna1_1;1242	1242	7.0732	5.6946	4.5856	4.4925	4.7436	5.6806	5.8592	5.5129	4.3597	7.3364	5.3298	4.3455	4.6628	4.0807	5.3505	5.8487	5.4263	5.1562	4.904	5.9586	6.5635	5.8174	5.7304	5.1631	5.4029	5.1815	3.9505	3.9727	7.0043	6.6535	5.8985	8.0802	5.7903	5.8953	4.4647	4.8212	5.1144	6.2211	6.0518	4.6893	4.9298	5.3198	6.1249	5.5429	5.5732	4.1043	5.3459	5.2032	5.433	5.5747	6.4767	5.4951	5.9033	5.4175	4.9649	4.7436	5.6002	5.7029	5.7769	6.4057	5.6929	5.9186	4.6206	6.1641	5.1574	5.5416	5.2418	5.8475	6.357	4.4919	5.2032	5.1663	6.142	4.995	6.4458	5.7233	6.7455	5.4848	5.3001	5.1247	5.2464	5.4094	5.7434	6.5073
PF3D7_1240900.mrna1_1	PF3D7_1240900.mrna1_1;1243	1243	6.7778	5.1522	4.1562	6.6237	4.7981	5.8161	5.6719	4.8649	4.887	6.5518	5.7903	5.9962	5.8102	4.9193	4.5267	5.8755	6.1185	5.0444	5.85	7.1742	5.4793	5.7858	7.2495	6.0369	5.4175	4.9791	4.9598	5.8104	7.1923	6.4019	6.6776	6.435	5.8921	5.7216	6.2384	4.6753	5.4919	5.5401	5.8407	5.106	4.1882	5.1643	6.0431	6.7934	4.9741	5.3494	6.3246	5.0378	5.8965	5.7244	6.6666	5.5279	9.1803	5.8387	5.4366	5.7266	5.7837	6.1869	6.3331	8.3851	6.5087	5.9126	5.8866	4.1489	5.6413	5.5583	5.8171	5.6814	8.0626	5.4864	5.7203	4.8405	6.4356	5.1449	8.6236	6.0641	6.1926	6.5738	5.9887	6.8686	5.3865	6.1912	5.225	6.6612
PF3D7_1240900.mrna1_1	PF3D7_1240900.mrna1_1;1244	1244	6.5567	5.5598	5.5236	6.1757	5.3388	4.7761	5.6011	5.2396	3.211	6.7323	4.7708	5.7347	5.532	3.1554	5.009	5.62	5.2638	4.7777	5.4212	7.2427	6.2713	6.3352	6.0917	5.2634	5.3723	4.0883	4.554	5.5323	6.9698	6.0657	6.765	5.3802	4.9514	5.8647	4.3957	3.9561	4.0807	5.2063	5.6352	4.1391	4.9787	4.4995	5.6591	5.859	6.1285	4.7263	5.9184	8.1777	4.0832	5.327	5.915	5.3799	9.0863	5.7991	4.6317	4.7787	5.0356	6.1703	5.354	8.0978	5.8755	6.6975	5.8674	3.9809	5.3861	5.437	6.0991	5.6029	7.9164	4.3484	4.1465	5.7695	6.4366	5.2036	8.2891	6.0583	6.527	6.6075	6.8464	5.6588	4.6633	5.3027	5.8097	7.2055
PF3D7_1240900.mrna1_1	PF3D7_1240900.mrna1_1;1245	1245	7.3382	5.8339	4.8861	6.7147	5.4263	5.7889	5.2987	5.5201	4.7996	6.4543	5.3363	5.7439	5.3847	2.2172	5.2551	5.6536	5.9255	3.3951	4.8309	7.3288	6.8257	6.7017	5.9846	5.8248	5.7153	4.4963	4.7623	5.5996	6.8271	5.8357	7.1107	4.588	5.8245	4.7274	5.9805	5.3872	5.5273	5.3172	5.942	5.0845	3.5583	5.1489	5.7463	5.8066	5.5357	5.6738	6.3688	5.2126	4.607	5.7732	6.6235	5.8934	8.0208	6.3316	6.0442	4.7639	4.9869	5.6915	5.9208	8.5714	6.3464	6.6908	5.3785	5.3034	5.0299	5.4022	5.6516	5.1473	8.0267	5.2798	4.9265	5.8048	7.1538	5.2399	7.9044	5.9432	6.7596	6.5475	6.8752	6.0951	3.8846	5.9745	5.6616	7.8578
PF3D7_1240900.mrna1_1	PF3D7_1240900.mrna1_1;1246	1246	6.9968	5.3995	6.0179	6.246	5.1014	5.2839	5.7522	5.0678	4.6713	6.2876	5.8565	6.0023	5.9973	4.0215	5.0488	5.5447	6.211	5.2079	5.8215	6.8846	6.0054	6.7158	6.1239	6.0336	5.302	4.8782	3.0687	5.0938	7.0794	6.8435	6.7149	6.4346	6.1227	6.2952	5.4002	5.7626	5.2199	5.9743	6.2767	6.7082	5.2137	5.8795	6.057	5.746	5.3473	5.4306	6.8595	5.5444	5.2683	5.3809	6.6157	5.5981	9.5813	8.1489	5.7711	5.0374	4.1715	6.9218	5.93	9.2996	6.325	6.2878	6.3379	4.742	5.8989	5.4453	5.8415	6.3237	8.3353	6.1621	5.0518	5.5847	6.8309	4.4429	9.381	6.5795	6.5963	7.4428	6.2447	6.5593	5.2273	5.8301	6.007	7.9646
PF3D7_1240900.mrna1_1	PF3D7_1240900.mrna1_1;1247	1247	7.3598	5.3868	5.6904	6.4308	5.3327	5.7735	5.7104	5.4152	5.1518	6.3393	5.3151	5.9045	5.3872	4.9279	5.0094	5.7884	5.1815	4.4363	5.6177	7.0419	6.3785	6.332	6.0787	5.8058	5.1675	4.9869	4.7798	5.9296	7.4251	6.7144	6.6237	5.1875	4.6713	6.2591	5.5865	3.5801	5.5317	6.2217	5.6014	4.5435	5.0913	5.4259	6.0934	5.2566	4.8758	6.1367	6.2657	6.1022	4.1691	5.1723	6.4963	5.527	8.2846	6.2332	4.9397	5.5814	5.2555	6.7029	5.3391	8.8152	6.4957	6.7617	5.2563	5.4249	4.7098	5.073	5.1285	4.8718	8.5388	5.2687	4.8987	5.9255	6.5089	4.8232	8.594	6.0085	6.758	5.6769	6.9586	7.0546	5.5527	4.7724	6.1707	7.9475
PF3D7_1240900.mrna1_1	PF3D7_1240900.mrna1_1;1248	1248	7.3266	5.6389	7.0463	8.9603	5.5573	6.3695	6.0132	5.4053	4.382	7.5632	5.8644	6.7651	9.179	5.6596	5.7493	5.5037	5.3031	7.7559	6.1785	8.5391	7.2386	5.76	7.1348	6.8023	5.8527	5.5741	7.3915	7.8638	8.6771	6.8188	6.7655	6.7889	6.8255	6.6798	6.3111	7.1455	4.0858	7.045	6.8965	5.2044	5.0815	6.543	6.833	7.1733	6.4548	5.9362	7.8221	7.361	5.9057	11.3531	6.6312	6.712	10.1345	6.979	5.3544	6.19	5.2574	6.9865	6.4893	10.8902	7.0029	7.9642	7.8683	5.8063	7.2739	5.7986	6.5068	5.1566	9.8029	5.3359	6.5231	5.2001	7.5429	5.4433	11.1387	6.9735	7.7154	8.4522	6.7332	8.2165	5.3381	6.6939	6.4696	9.3916
PF3D7_1240900.mrna1_1	PF3D7_1240900.mrna1_1;1249	1249	7.9513	6.6081	7.7185	8.6804	6.1767	5.9495	5.7107	5.7334	3.4529	7.5122	5.4087	7.0021	9.3299	4.7398	5.843	5.8812	5.6528	7.671	4.7751	9.3891	6.7861	6.4459	6.7403	7.0597	5.6542	5.3878	6.7715	4.6719	9.5601	7.529	7.7056	6.6562	7.0751	6.8199	5.5859	6.5532	7.2214	8.1149	7.068	5.7241	5.9939	5.9477	7.124	7.1003	6.731	6.8757	8.5742	8.3867	6.2664	10.404	6.1817	7.3614	9.0809	6.7749	6.0277	6.6219	4.5348	7.4883	5.8217	11.4801	6.5862	8.204	9.9499	6.1262	8.9803	5.6413	5.7661	5.6639	7.3401	5.7631	6.0856	5.3132	8.9041	6.5083	11.0379	5.859	7.9752	9.4721	6.682	9.5207	5.5771	5.0505	6.529	9.2416
PF3D7_1240900.mrna1_1	PF3D7_1240900.mrna1_1;1250	1250	6.7815	6.704	5.4561	6.017	4.7175	5.5768	4.2048	5.407	3.1635	7.7374	6.0564	5.8472	4.354	5.5558	5.804	6.1637	5.4104	5.3391	5.9234	5.7162	6.6172	5.437	6.1003	5.5435	5.2858	3.841	3.9193	4.0755	6.351	6.6928	6.2959	5.079	6.3147	6.3411	5.2798	2.5435	5.1886	5.3975	7.4242	5.6668	6.2649	4.9425	6.636	5.9439	5.9941	5.2604	5.382	6.1717	4.4376	10.108	4.6415	7.4884	7.6542	7.6484	5.709	4.843	4.7247	6.7572	6.6285	10.3711	4.8314	7.0319	7.3026	6.0817	8.7403	5.6369	8.5797	4.7829	5.2005	6.4774	5.572	4.7645	7.928	5.8856	9.6788	5.823	8.1659	7.2163	7.3991	9.3391	5.4363	7.9601	7.8527	5.2384
PF3D7_1240900.mrna1_1	PF3D7_1240900.mrna1_1;1251	1251	5.7164	6.5356	5.7682	6.0704	4.5497	6.015	5.4396	5.4016	3.2824	7.3411	6.419	4.669	6.3723	3.359	5.153	4.1522	5.4555	7.4108	4.6135	6.8506	6.193	6.0955	8.2132	6.1803	7.0571	5.3847	5.6929	5.4886	7.4609	6.9437	6.6042	7.9288	6.1713	7.6571	4.0942	6.3975	5.5217	4.9126	6.4907	6.9363	5.9844	5.1534	6.797	6.0088	6.1196	6.062	5.7541	5.848	5.1679	10.9206	5.78	7.4011	5.9757	7.7538	5.1554	5.1699	5.3009	6.5874	5.6542	5.532	5.6076	6.984	6.9109	5.8452	8.2783	6.2525	5.6721	5.9286	6.8352	5.0237	5.3402	5.5463	8.0317	6.9729	6.7348	4.9837	7.9044	6.7732	6.1669	8.9655	6.7592	3.9625	7.2046	7.1617
PF3D7_1240900.mrna1_1	PF3D7_1240900.mrna1_1;1252	1252	6.3051	9.0171	5.7184	5.9115	4.6129	6.2494	5.44	4.3082	4.1465	6.5712	6.1295	6.0332	5.7274	4.6328	6.0501	5.5804	5.7751	6.6261	5.7252	8.3983	6.5794	5.6221	5.6963	5.9581	8.2983	4.749	6.5856	5.6206	8.4723	7.0369	7.2091	2.3477	6.0188	8.4651	5.8652	5.9878	6.3561	6.5125	6.0081	8.2306	5.3201	5.9914	7.6228	5.2342	5.9616	5.7126	5.9798	5.8143	2.5656	11.2719	5.1843	7.5104	4.4705	7.5817	5.9864	5.2623	6.04	7.1372	6.5133	6.1719	4.6542	6.7703	6.7778	4.6005	9.0156	5.8392	5.1391	4.9449	6.9795	4.6473	4.0277	5.5807	7.7966	6.7929	7.2016	5.3533	7.6552	5.9486	7.5064	9.2672	5.4346	5.4663	4.9937	6.8115
PF3D7_1240900.mrna1_1	PF3D7_1240900.mrna1_1;1253	1253	5.7123	7.9938	4.9472	5.8084	5.1309	4.796	6.1449	5.2219	3.4316	6.9068	6.7929	6.295	5.6194	3.4356	4.7576	5.1863	4.7268	6.3524	5.4761	7.6901	6.1769	5.5829	5.04	4.8525	7.2744	4.8866	6.3537	5.5078	7.5856	6.2054	6.8325	4.5304	5.4091	7.6113	5.0575	4.6809	3.943	5.1767	6.1548	7.8327	5.4692	3.2079	5.6608	5.0347	4.7565	6.2893	6.212	6.3775	4.2935	11.2529	5.2075	6.3259	4.9841	7.5638	5.3067	5.2965	5.238	6.4212	5.5567	6.3085	5.3723	6.4141	6.4746	5.814	8.1424	5.6571	4.649	5.2716	7.2128	5.4799	6.4446	3.7495	7.6485	5.4436	6.5021	4.0566	7.1546	8.074	6.2576	8.3725	4.14	4.8885	5.0605	9.4368
PF3D7_1240900.mrna1_1	PF3D7_1240900.mrna1_1;1254	1254	5.5629	7.259	5.2758	5.4413	4.585	5.2487	4.9764	4.3882	2.157	5.8405	5.851	5.0807	5.596	4.1707	4.8207	3.9625	6.1799	2.8237	4.6485	6.4226	4.9265	5.3632	5.0264	5.6873	6.9408	5.0717	5.0272	4.784	7.0617	6.2137	6.6913	3.7538	5.5543	7.5233	4.7645	6.0097	4.1779	5.627	6.1641	6.9272	8.9447	4.3455	6.0239	4.9006	3.7247	5.2813	3.3951	5.8873	4.4396	9.5848	4.887	6.1667	4.5273	5.1989	4.7186	4.756	3.9973	5.7645	5.1102	4.3547	5.694	6.2774	5.7452	4.7479	7.6623	5.5898	5.9071	6.1769	4.9932	4.8022	5.9081	4.3291	7.0681	5.746	6.1556	5.1506	7.1658	4.1043	6.0721	8.0372	4.7241	5.7115	5.2346	5.142
PF3D7_1240900.mrna1_1	PF3D7_1240900.mrna1_1;1255	1255	6.1131	7.6021	4.9477	4.5993	5.6676	5.6378	4.5521	5.4022	4.6696	5.8768	4.7274	5.545	5.2931	4.5008	5.1859	6.111	5.9425	7.1693	4.6943	7.7478	6.1469	5.7708	5.1953	5.3323	6.7264	5.0334	5.2954	4.8053	7.5653	6.2585	7.7886	4.3363	6.0993	6.7478	3.8748	5.5723	3.1077	6.4007	6.6018	8.0597	4.6769	3.5993	5.8846	6.7732	5.0148	5.8726	5.8395	6.8209	6.3205	10.864	5.8848	6.7966	6.2426	5.6901	4.3639	5.1522	5.0579	5.9581	5.8565	4.5916	4.735	6.2401	5.7819	4.9141	8.3799	4.5441	5.1831	6.3434	6.2139	5.7189	5.2052	4.2935	6.8378	5.2634	6.7593	4.8709	7.1117	5.5125	6.3939	8.6897	5.3684	4.916	7.0349	6.1595
PF3D7_1240900.mrna1_1	PF3D7_1240900.mrna1_1;1256	1256	5.8492	8.6985	5.8009	4.9303	4.7153	4.8505	6.1313	6.2182	3.7474	6.6709	4.9505	5.1404	5.8369	5.8379	5.6829	6.2426	5.9371	6.4012	5.0955	8.1945	6.3794	5.8278	3.2265	6.0431	6.5937	4.0575	4.8694	4.3349	8.0771	6.1948	6.5774	2.3161	6.4694	6.8402	3.4155	5.6091	5.1173	5.9021	6.1295	7.562	6.0173	3.6404	5.6596	4.3519	4.5892	6.7878	6.156	5.943	4.6387	10.2755	5.84	5.4744	5.8369	6.0023	4.9098	5.7557	5.4979	5.6848	6.1404	4.8435	5.7241	5.8492	5.4416	5.2168	7.8184	4.3455	5.6261	5.3607	5.3041	5.7721	5.4443	4.8027	6.7022	4.6943	5.6358	5.4091	6.2869	6.933	6.5839	7.9838	5.8364	5.1485	5.5747	6.1841
PF3D7_1240900.mrna1_1	PF3D7_1240900.mrna1_1;1257	1257	6.7536	5.3056	5.2817	5.0566	4.4283	5.233	5.6918	5.101	4.6017	6.6509	4.5046	5.2498	4.935	2.9837	4.7766	6.2091	5.5616	7.5998	4.4692	8.0381	8.0131	5.3988	4.842	6.1739	6.633	3.4995	3.1243	4.5002	7.8075	7.7745	7.4985	1.9069	6.0164	7.1078	4.6502	4.5735	4.5129	5.332	6.2771	5.0378	5.2016	3.7495	5.7905	4.4822	5.5404	5.0853	5.8535	5.9509	2.4957	7.2537	6.6908	5.7325	4.4087	5.1595	5.3248	6.0215	5.2672	6.0982	4.8629	4.8773	5.3858	4.7708	5.5367	5.3154	6.903	5.4548	5.0184	4.8787	5.6261	4.9959	4.3526	5.942	7.0899	5.2373	4.9565	5.1119	6.4612	6.9592	6.6489	6.9259	5.0396	2.7929	5.0802	5.9971
PF3D7_1240900.mrna1_1	PF3D7_1240900.mrna1_1;1258	1258	5.4145	4.7225	5.4718	4.9977	5.7655	4.9284	5.9148	3.5198	4.6479	5.6548	4.5447	4.9369	5.1189	5.3537	4.8694	6.4946	5.8679	8.5804	4.9736	7.5476	6.0239	5.5151	4.0917	7.1397	5.2059	5.2265	4.6352	4.6276	7.781	6.1717	5.9148	4.2311	7.1206	3.852	5.6088	6.6041	5.4689	5.2055	5.5595	3.3103	4.0453	3.9288	4.4202	4.275	5.2048	6.9384	5.3291	5.3561	4.2525	7.4113	6.4812	4.3074	4.7787	5.5304	4.0027	5.9766	5.8642	5.3885	5.1485	3.8982	5.4152	5.6668	6.2087	5.228	6.2323	5.5868	3.9069	5.3452	5.3516	5.2211	4.4757	6.5615	6.406	5.3561	5.8575	6.6177	7.3004	5.5385	5.7785	6.9558	4.4912	4.7452	5.3621	6.4383
PF3D7_1240900.mrna1_1	PF3D7_1240900.mrna1_1;1259	1259	6.9222	5.8189	5.3663	5.4571	3.9928	5.3038	4.582	5.6276	0	7.8862	5.4276	8.9533	5.1123	4.4925	5.3399	6.4607	6.8519	8.0879	3.8836	8.6438	7.0104	5.432	5.8304	5.93	7.0889	4.1235	6.5474	4.969	8.9042	6.7405	6.6803	2.8972	6.6079	6.9477	4.09	7.2026	5.824	6.4143	6.2124	5.6129	5.4848	3.8349	4.7268	4.1027	5.8515	7.4224	7.2673	5.953	3.7485	8.2738	6.7262	4.6444	5.5901	6.3516	5.2668	6.6431	7.3588	6.1544	5.0942	4.408	3.9598	5.6542	6.5243	5.9326	7.2081	4.5173	2.441	4.4692	6.0579	5.5524	6.377	7.5719	7.2305	5.6067	9.1605	5.3519	6.0117	6.2466	6.8749	7.8619	4.6041	3.9467	5.0717	6.5351
PF3D7_1240900.mrna1_1	PF3D7_1240900.mrna1_1;1260	1260	7.1415	5.1655	6.3366	5.1819	5.2891	6.0995	6.4373	5.765	4.859	6.7975	5.4165	6.3639	5.5119	5.0712	5.43	6.8339	6.772	11.0784	4.7745	8.9983	9.4322	5.916	7.9959	9.7039	6.5968	6.1225	5.3757	5.0626	9.286	9.9592	7.4047	5.2873	9.5882	7.4079	6.2477	5.7863	8.2604	6.9121	5.9453	5.3038	9.6955	5.0391	6.5518	7.4666	4.9098	8.6221	7.3668	5.9853	4.6502	8.7426	6.5501	5.1973	7.2488	6.0951	6.3102	7.1517	8.6758	6.8008	5.9288	5.2137	5.8659	6.1526	8.0803	6.9857	8.3557	5.5364	6.4109	6.5761	6.8672	6.5612	7.0489	8.6088	8.3631	5.7004	5.9312	6.5181	7.5249	7.6784	7.2942	8.5694	6.0481	5.4393	6.9632	6.9323
PF3D7_1240900.mrna1_1	PF3D7_1240900.mrna1_1;1261	1261	6.4316	5.1989	5.3494	5.8422	4.1152	5.0674	6.2367	6.2468	3.8895	6.2761	4.963	4.3505	5.0904	4.6899	4.8674	5.7897	6.508	8.1946	4.5674	8.8359	5.7832	5.6496	4.1514	5.7806	6.0585	5.3331	5.9944	5.5653	8.7696	7.2943	5.7753	3.0514	5.607	6.4113	5.2498	5.6226	5.9814	7.4571	5.2702	4.3118	4.8053	5.3913	5.2192	5.2581	3.7071	9.1425	7.3941	5.4172	4.6206	8.0537	6.4645	4.4522	3.6576	6.3854	6.0637	6.8726	8.0845	5.7431	5.7578	5.1615	5.704	4.7803	6.7114	5.06	7.4845	5.4469	3.9467	5.087	7.015	4.9946	8.9391	8.6004	7.353	5.712	5.9823	5.0725	6.691	6.5633	7.5254	8.0999	4.6346	2.9727	5.4289	7.4632
PF3D7_1240900.mrna1_1	PF3D7_1240900.mrna1_1;1262	1262	6.3452	5.9381	6.1187	5.6579	5.2487	5.4845	5.8402	6.5842	5.6954	6.9191	6.2512	6.0787	5.7892	4.8115	5.5503	6.5561	6.3434	8.6895	4.054	9.1536	6.273	5.4246	4.7787	6.1336	7.0159	5.6132	7.4378	6.4301	9.2439	7.3831	6.9267	4.0479	6.7086	6.9585	3.7645	7.0215	6.9494	7.8131	6.14	5.2547	4.5735	6.4681	4.2898	4.9331	5.275	9.8515	7.6804	6.2836	6.2615	8.7582	7.5562	5.6508	7.0224	6.1098	7.2455	7.282	8.1825	6.1237	6.0644	4.7682	5.7761	6.0332	6.883	6.7089	7.7296	5.2836	5.9848	5.1554	6.8467	9.5653	9.3674	7.9249	7.8472	6.0572	6.438	6.4909	6.1953	7.5002	7.4201	8.8235	5.814	5.3111	6.2913	6.9373
PF3D7_1240900.mrna1_1	PF3D7_1240900.mrna1_1;1263	1263	5.5084	6.0193	4.9653	6.9495	4.854	5.5173	5.8809	5.7708	4.0081	7.2774	5.8169	5.7353	7.0569	3.6611	6.2108	6.7588	6.1548	9.54	4.1227	9.7027	6.3236	6.3207	4.5856	8.2209	4.8679	4.6859	4.6328	4.9695	9.8663	4.839	6.2733	2.2957	7.8453	6.5424	4.8425	4.4053	6.6362	7.6125	6.7627	5.9683	5.7769	5.7173	4.2487	4.1803	4.6977	7.0985	7.5966	6.3688	4.3992000000000004	8.5601	6.7353	5.0435	6.1221	6.9753	5.2902	5.6159	8.2771	6.0898	6.0932	5.2334	5.4043	6.0323	5.6789	5.745	8.4991	3.6893	3.4594	5.1627	7.115	6.813	4.9695	7.9204	7.7532	4.7808	6.0723	5.726	7.0048	5.4715	7.4047	8.6974	4.2494	4.4243	5.5662	6.1695
PF3D7_1240900.mrna1_1	PF3D7_1240900.mrna1_1;1264	1264	7.7317	6.0041	7.4812	5.4857	4.2441	6.3493	5.323	4.7328	3.2913	8.3372	7.8223	9.2212	4.7054	4.1969	6.0219	6.4845	5.5065	9.3609000000000009	5.761	5.3847	5.9098	4.862	5.3462	7.4472	7.2074	4.5723	11.5894	4.8319	6.7934	5.4236	5.8917	2.3923	7.728	6.9191	5.6968	11.3969	6.257	6.8946	6.0845	5.3512	4.9069	6.3154	5.223	4.7793	6.9119	7.7712	8.0392	5.6209	4.8017	9.6554	7.2206	5.2961	5.6282	5.8319	7.2629	7.3445	8.2378	6.1615	5.8941	5.0483	6.3411	5.774	5.213	5.4022	6.7518	5.191	4.6993	5.0609	8.3565	7.9475	6.2477	8.5558	7.5055	5.8019	5.9493	6.8393	6.6616	6.6038	7.3556	8.1321	5.4803	5.0014	5.1546	7.0884
PF3D7_1240900.mrna1_1	PF3D7_1240900.mrna1_1;1265	1265	7.4727	5.3823	7.2212	7.2714	3.7485	5.8782	5.4679	4.7126	2.8718	8.2625	9.3633	8.0764	6.267	4.4429	5.6141	6.1016	5.805	10.0158	4.1611	5.7677	6.2254	5.942	5.0717	9.0519	7.1087	5.9131	4.7677	5.9093	6.3332	6.6699	7.5608	4.61	10.6658	7.5173	5.04	5.5211	8.0861	7.8192	6.6444	5.7511	4.2441	8.1872	4.5759	4.7436	5.9329	6.7856	8.0325	7.3132	5.3078	9.107	7.1854	5.4256	6.7534	6.1212	8.1896	4.6058	9.2038	4.9722	5.9165	5.6029	4.905	7.4131	6.1154	5.876	6.3717	5.957	4.8585	5.1518	6.8364	8.6336	5.6699	8.8588	8.1794	4.8048	7.0332	6.3509	8.6286	6.5198	7.2744	7.9619	5.6215	6.229	6.3535	10.8258
PF3D7_1240900.mrna1_1	PF3D7_1240900.mrna1_1;1266	1266	7.0312	6.5883	7.9089	5.144	5.4692	5.6118	5.3208	4.9635	3.342	7.4505	4.8104	7.2169	5.4741	3.4489	6.228	4.7782	5.6693	10.4081	4.7986	6.3007	6.9746	5.8555	6.1177	5.847	6.7811	4.1595	5.4486	5.1485	6.2731	7.1254	6.8623	5.5314	6.4553	7.3001	4.7592	4.1691	8.0051	6.6606	5.4489	4.8405	3.9439	7.5326	5.4376	4.3512	6.9191	6.0917	7.4211	5.9793	4.8344	9.6568	7.6005	5.2517	8.5612	8.7046	8.0931	5.3851	9.2768	6.8769	6.695	4.9542	5.3635	6.8954	6.0607	6.3259	6.9217	5.314	5.0605	4.4121	7.2084	9.4779	6.1146	9.3583	7.9816	7.6587	6.5823	5.9547	7.7548	6.6569	7.3563	7.9375	5.6499	5.1763	5.6168	6.8476
PF3D7_1240900.mrna1_1	PF3D7_1240900.mrna1_1;1267	1267	7.0507	5.6097	8.755	4.1779	4.6358	6.8304	6.4816	5.1562	4.211	7.5855	5.0828	8.1539	6.0906	3.7761	6.5457	5.6946	6.2735	9.1644	3.5236	5.1723	7.6462	4.488	6.5395	7.7697	5.9602	3.6599	5.3667	5.5432	6.2441	8.058	6.071	5.7145	8.0228	5.2369	4.9864	4.7279	9.6162	6.0411	5.9481	5.7581	7.7821	8.5164	5.3505	9.9946	5.3027	7.2024	6.3749	6.1367	3.3477	6.8546	7.8951	6.4466	8.5448	8.4489	5.7926	5.2836	9.377	6.0279	6.4762	5.9338	5.243	6.0507	7.5056	6.1043	6.5706	5.6079	5.9076	5.5696	8.8373	5.5531	6.2759	9.0757	7.9764	6.6561	7.2648	6.1225	7.5681	6.9088	7.8369	8.4877	5.04	6.8571	6.015	8.2783
PF3D7_1240900.mrna1_1	PF3D7_1240900.mrna1_1;1268	1268	7.5781	5.7385	8.6673	5.9004	4.541	7.1317	6.1237	5.4777	5.0841	7.8602	7.1773	8.882	5.2547	5.6767	7.4515	5.9119	6.133	8.8695	5.323	5.978	6.601	5.0405	8.0967	7.3701	5.9488	7.3303	5.2687	5.8086	5.7605	7.2581	6.7419	7.2273	7.0575	4.5398	5.2261	5.7195	9.6746	4.8445	6.3223	5.6551	6.3501	8.624	5.7463	6.8958	6.701	7.1066	5.2619	6.2424	7.4594	7.4667	7.2391	5.9189	6.913	6.2716	6.9917	6.0613	9.6726	5.6174	6.7546	6.1633	6.1173	6.5092	6.3012	6.1029	10.2062	6.9123	5.6769	5.6473	9.8155	7.4547	6.5149	9.5081	7.9765	6.9885	6.7616	6.7253	8.1933	6.602	8.0894	10.769	6.9788	6.3806	6.8152	9.4266
PF3D7_1240900.mrna1_1	PF3D7_1240900.mrna1_1;1269	1269	7.1978	5.9381	8.9774	6.8286	5.0509	6.9236	5.7266	5.6366	4.9174	8.1491	5.6212	7.5227	7.0891	3.5033	7.1245	5.2292	6.3925	6.9331	5.5466	6.6375	5.9495	4.9759	6.5099	6.8808	4.5564	5.2806	6.1989	5.225	6.3595	4.9279	6.4801	6.5477	7.0453	5.2483	4.3971	5.7396	8.3929	5.2935	5.4346	5.2449	2.3248	8.0313	4.9575	4.332	6.4043	6.8225	5.1387	6.388	7.1932	6.2132	6.7078	5.8099	5.5674	6.5968	5.1081	7.105	9.4932	6.1587	6.1615	5.2675	7.1116	6.3288	4.796	6.2014	6.1231	6.257	5.328	6.5478	5.2802	5.7655	6.8381	9.3302	7.8812	5.6758	5.9882	7.0555	8.3755	6.1416	7.9961	7.7899	5.6091	5.9427	6.7233	4.8861
PF3D7_1240900.mrna1_1	PF3D7_1240900.mrna1_1;1270	1270	7.9326	7.9911	9.0409	5.9923	6.7076	7.0859	6.3183	5.7905	6.682	8.4152	6.0268	8.1102	6.2785	7.1321	6.7057	6.0691	5.8071	7.2094	6.7922	4.7339	7.9878	7.7741	7.0988	7.8814	5.5072	5.2373	7.3023	6.0488	6.3172	7.0351	8.3622	6.8625	7.6111	6.0961	5.8565	6.8455	8.326	7.3897	6.7943	7.6903	5.5871	8.4977	6.4609	5.4867	7.1552	7.9578	7.0047	6.4603	6.9332	7.6786	7.6275	6.233	6.6703	6.5204	5.114	6.9593	9.7631	6.7131	6.8472	6.788	6.7436	6.2672	7.0396	6.8788	6.4997	6.5823	6.102	5.8691	5.3844	7.9664	8.2719	9.4946	7.9498	7.6302	8.1284	7.1253	8.7162	7.2111	8.0269	7.9512	7.0084	6.6852	6.9185	6.1673
PF3D7_1240900.mrna1_1	PF3D7_1240900.mrna1_1;1271	1271	6.7459	4.8938	8.9786	5.4819	3.6982	6.1823	6.3096	6.0873	3.2172	8.1947	4.591	8.2191	5.3056	4.84	6.435	4.957	6.5554	6.5304	5.2133	5.8199	5.5984	7.422	5.3198	7.8308	5.0993	4.0135	5.7856	5.7952	5.8166	6.7107	8.3847	4.111	7.9481	5.2441	4.8904	6.8333	8.704	4.9402	6.0492	2.5801	4.5777	9.0471	5.1123	5.709	5.2716	5.8684	5.235	5.7098	4.7317	6.0873	6.0843	5.5838	4.6462	4.857	5.8622	5.6285	9.4461	6.392	6.1781	5.9702	6.4428	6.2128	6.1735	6.2532	4.9991	6.3293	6.1643	5.354	4.7913	5.8929	5.7549	9.1106	7.3199	5.2679	6.4933	5.9406	7.5004	5.6349	6.3771	6.9339	5.6177	7.1697	6.7225	5.9683
PF3D7_1240900.mrna1_1	PF3D7_1240900.mrna1_1;1272	1272	5.7671	6.2737	9.2221	5.1457	4.1795	6.141	8.1522	9.8144	3.9919	7.4278	5.323	5.7829	4.3183	4.9136	6.0009	6.4058	10.5686	5.632	5.9796	5.2254	5.9484	9.3266	4.9855	9.6471	6.1633	4.3009	6.6915	4.0391	5.292	5.8004	8.5619	4.5904	9.7322	6.6015	5.3313	5.7301	7.9635	5.0009	5.4363	4.1763	4.5027	7.4515	4.6456	4.8232	5.7323	5.9241	4.853	5.5671	4.2832	6.417	6.0459	4.888	5.3082	4.9873	5.2555	5.6343	7.5408	7.9473	5.0339	6.0295	6.0126	5.7721	5.8367000000000004	5.0566	6.5312	5.3374	5.804	5.4548	3.406	6.67	5.4094	6.3709	7.9504	5.7063	5.995	6.5962	7.4236	4.7126	6.3913	7.4367	5.8357	5.8515	5.9777	4.9312
PF3D7_1240900.mrna1_1	PF3D7_1240900.mrna1_1;1273	1273	7.0965	6.7105	9.0359	4.8339	4.6831	6.4499	5.407	4.5981	5.3761	8.1149	6.6431	5.3498	5.4091	5.0959	6.433	5.4101	5.78	5.0708	7.1021	5.436	6.8826	6.7446	5.797	5.9091	5.691	3.441	5.3649	5.2157	5.2491	6.2604	8.2982	4.6792	4.6106	5.558	3.9616	4.3847	6.1687	5.8887	6.1827	6.9548	4.4256	5.6707	5.0875	5.7203	6.1544	7.2697	6.4875	5.1599	5.4212	4.9777	5.4316	5.3172	6.0915	6.5276	4.4209	5.3129	6.9757	6.4283	5.2521	5.9495	5.2311	6.2741	5.9038	5.5413	4.0505	5.3813	5.6244	4.8758	5.7573	7.3046	7.5099	5.9281	7.5376	6.6615	7.0702	5.6551	7.2246	7.1319	6.5286	5.9397	5.6294	5.4529	5.6758	4.9279
PF3D7_1240900.mrna1_1	PF3D7_1240900.mrna1_1;1274	1274	6.9343	5.6662	5.9162	4.4822	4.2219	6.0546	5.8364	4.7887	4.9203	7.1575	5.4456	4.269	5.9222	3.7257	5.098	4.306	6.0248	1.6415	3.3896	4.5993	5.0488	5.8427	8.5826	4.4944	4.8982	4.4581	5.5549	5.2873	5.0896	6.451	6.6302	8.6118	5.2052	4.917	5.0976	5.1815	5.6571	4.588	5.0488	3.4725	4.488	5.4216	4.8919	3.7301	5.2728	6.0206	4.6865	5.0405	4.5217	6.3689	5.2578	5.6789	6.7638	4.9227	4.6719	5.7568	6.9275	5.2694	5.4578	5.6915	5.3096	5.9542	5.4486	6.4258	6.0715	5.1823	5.5895	5.2898	5.4922	4.8415	3.7655	6.3591	6.2999	4.4356	6.452	5.0687	7.8685	4.9288	7.1	6.285	6.2133	5.6803	5.9556	6.2815
PF3D7_1240900.mrna1_1	PF3D7_1240900.mrna1_1;1275	1275	7.3429	6.4356	3.3854	4.1416	3.98	5.6882	5.978	6.264	3.8197	7.9144	4.6241	5.2532	5.1643	5.0448	5.8595	5.5204	6.5359	5.8281	5.7398	6.0577	6.7122	6.7225	5.1461	5.9281	5.6682	4.4336	5.6576	5.2361	6.3885	7.3787	7.7681	4.2928	6.8633	5.8684	3.9467	5.9558	9.4269	4.1819	5.2067	5.439	4.6826	6.1504	5.2854	4.9236	6.1016	5.4854	5.432	5.5865	4.7054	6.7762	4.1309	5.8795	4.0652	5.7549	5.5413	4.5951	5.8281	7.2869	5.7706	7.0858	4.5826	6.7438	6.013	6.0629	6.3208	5.5957	5.4212	6.9369	5.7761	5.4777	3.3799	5.8917	7.3787	6.3114	7.0426	5.3198	8.3083	6.4499	5.8924	7.2799	6.0932	6.3125	7.3539	7.24
PF3D7_1240900.mrna1_1	PF3D7_1240900.mrna1_1;1276	1276	6.6278	5.5774	4.3944	5.6605	4.8704	5.9866	5.2323	5.0583	4.889	6.8516	4.6011	3.849	5.9378	5.0505	5.4019	4.9672	5.5329	4.0435	4.3498	4.9203	8.0416	6.813	5.2399	6.0032	5.9821	1.9523	6.9656	5.6719	4.9773	7.7276	6.6508	4.701	5.7312	6.709	5.0626	4.8349	6.9249	5.742	5.328	3.4141	5.3226	4.4725	4.1739	7.4202	5.7931	5.9435	6.3792	4.7866	3.8639	6.1518	4.7903	4.8125	4.6792	4.116	4.4363	3.0479	5.1177	6.8504	4.8704	4.7677	4.4463	6.337	6.4778	4.8977	6.9842	5.7156	5.4022	5.4256	4.6837	5.0509	4.852	4.7929	7.5974	5.1643	6.4786	5.7021	8.654	5.516	5.7993	7.6141	6.3432	6.4431	5.8684	5.7936
PF3D7_1240900.mrna1_1	PF3D7_1240900.mrna1_1;1277	1277	5.1006	4.7803	4.852	4.4803	3.1144	4.4074	4.3554	2.9298	1.5361	5.6602	4.3103	3.101	4.5348	2.9203	4.9435	4.9006	5.3302	3.7104	4.7908	4.5229	5.1755	5.6273	3.5546	2.8237	4.6848	3.9653	4.9355	3.433	4.889	5.9373	5.5027	2.7463	3.844	4.6764	4.2126	2.3103	2.844	4.384	5.1751	4.0738	4.2165	3.0548	4.9759	1.0215	4.7897	4.7323	4.934	3.6871	2.6253	3.9345	4.5699	3.06	2.8953	4.858	3.8934	3.2494	2.4594	5.1223	5.2199	3.8649	4.4039	5.8965	5.0626	4.6369	4.4614	5.2365	4.8181	5.1256	4.3985	3.9607	4.4594	4.3505	4.1835	3.853	4.2304	4.6467	6.7618	5.1859	5.5444	4.7511	4.846	3.6893	4.2623	4.7544
PF3D7_1240900.mrna1_1	PF3D7_1240900.mrna1_1;1278	1278	6.8798	5.133	4.4356	5.625	4.3498	4.6651	5.9679	3.851	3.5801	6.467	4.3519	3.9174	4.342	2.6064	2.3618	4.7729	5.561	3.7257	5.1739	5.0734	5.6302	5.2754	7.0268	3.3674	4.3198	3.6241	4.8058	4.5354	4.7082	4.9425	5.9324	5.1518	4.0781	5.2979	4.6622	4.5242000000000004	3.2234	4.7923	4.3736	4.8032	4.6904	2.9964	4.8032	3.1227	3.4249	1.6599	4.8278	5.3074	3.5583	4.9083	4.4951	3.6005	3.5874	3.9279	5.1396	2.842	4.7856	5.7447	4.6764	4.116	4.7634	6.1681	3.8217	5.3526	4.4614	5.5665	4.6747	5.5292	3.5236	3.6473	3.8963	5.3809	5.5435	4.8166	4.9533	5.3754	7.9773	4.439	5.7109	5.1031	5.5429	3.8268	5.4472	4.9946
PF3D7_1240900.mrna1_1	PF3D7_1240900.mrna1_1;1279	1279	4.7581	5.7714	5.2346	4.4216	2.6554	4.6871	4.373	4.6276	4.3526	4.2118	5.4893	3.3448	4.3505	3.0268	4.854	4.2227	5.285	4.701	5.073	3.7431	3.9864	3.6792	6.3404	4.7027	4.2388	2.7782	4.047	3.7845	3.7004	5.3761	4.7981	4.774	4.6531	3.5765	3.9241	3.4803	3.0426	4.1914	5.0596	2.742	5.2464	4.4835	4.3583	3.9345	3.9727	5.0201	5.3331	4.8968	5.5192	1.2869	5.4614	4.8048	3.6229	4.126	5.0233	3.5814	5.4967	4.9193	5.3384	2.9069	5.5283	4.4336	4.8919	2.5969	2.6369	4.5662	4.1514	4.6141	5.2005	3.8875	4.1898	3.8914	5.8273	5.4005	4.7687	4.4094	6.0527	4.6479	5.2832	4.7131	3.5765	4.3111	4.269	3.9955
PF3D7_1240900.mrna1_1	PF3D7_1240900.mrna1_1;1280	1280	5.3757	5.4967	5.7371	5.1663	3.8885	3.9449	3.6781	1.275	3.5874	5.0343	4.3992000000000004	3.8319	4.5279	4.1554	4.3103	3.9598	4.925	2.6915	4.8232	4.9584	4.354	6.1924	4.673	3.6404	3.0339	4.2705	3.3391	4.5292	5.235	5.1807	6.4113	2.6112	4.2165	5.332	3.9411	2.9598	3.2296	2	5.2928	4.1946	3.0391	3.3161	4.7887	4.3667	3.4529	2.9336	4.8948	4.1276	4.4336	2.4033	1.3896	4.0426	4.0081	4.7137	3.7323	3.4944	4.0197	4.4296	5.0347	3.2311	4.7306	5.3639	4.8084	4.6171	4.4522	5.465	3.8156	4.6294	4.3038	3.9373	3.275	4.7939	2.0531	4.393	4.477	3.8992	5.6191	4.6594	5.4545	5.3438	4.2396	4.2972	4.4731	5.3899
PF3D7_1240900.mrna1_1	PF3D7_1240900.mrna1_1;1281	1281	5.6056	4.7729	4.9103	3.9607	4.8171	4.5625	4.691	3.1747	3.0339	4.0798	3.546	4.3526	5.3947	2.6206	3.332	5.0148	4.7845	5.1719	2.7203	3.4343	5.9352	4.2861	4.2817	3.7908	4.5392	2.8012	4.0772	4.4087	4.8455	5.753	5.0579	2.3813	5.0457	4.6029	5.0596	3.2357	4.6456	1.6462	4.6334	3.9269	5.0892	5.5765	3.9928	4.8861	3.3334	3.669	4.2525	4.7065	2.3045	5.0557	4.8968	5.434	2.06	4.6702	3.281	2.9241	4.3441	4.2403	4.2288	3.4222	4.8068	5.8225	3.3234	4.6153	2.9298	4.1035	3.7592	5.1338	5	4.3262	4.1243	3.8146	2.5385	4.7876	3.9345	4.5747	6.2649	4.7027	4.4522	4.7126	3.3978	4.2847	4.9074	6.4271
PF3D7_1240900.mrna1_1	PF3D7_1240900.mrna1_1;1282	1282	5.6516	5.7506	5.3947	3.4489	4.2296	3.9088	5.3716	4.5717	3.2296	5.5546	3.7824	4.0233	4.8836	2.2357	0.8319	4.5185	5.3498	3.1309	4.4121	4.0738	5.4643	4.1922	5.6473	4.8135	4.9828	2.3951	3.6508	4.7671	4.7153	5.7175	5.8359	5.5543	5.1707	5.3165	4.905	4.6159	4.3764	4.3016	4.1367	4.1018	5.0592	4.7137	4.6525	4.5552	3.8278	3.9982	5.3954	5.2657	3.4502	2.5286	5.4976	4.957	4.9768	5.1847	5.1379	1.5607	4.218	5.3498	4.6369	4.7714	5.327	4.0755	3.9973	4.0027	4.3985	5.269	5.6135	5.2525	3.9203	4.3103	4.0635	4.9823	4.3132	5.4611	5.4607	4.4148	5.2411	4.7328	5.375	5.5957	5.2858	5.4043	4.2334	4.5656
PF3D7_1240900.mrna1_1	PF3D7_1240900.mrna1_1;1283	1283	5.4026	4.6323	4.0652	5.0139	5.3434	5.0343	5.1779	2.8379	3.8053	5.1815	4.3406	2.8914	4.0435	4.504	3.8278	4.0295	4.2388	4.5273	3.8836	3.111	5.5683	3.5311	3.8992	4.856	5.1043	3.7004	2.7115	4.7618	1.7355	4.9303	5.7538	2.3951	4.439	4.5558	3.9477	4.0824	3.6599	4.054	4.235	2.0426	2.7247	3.9946	3.9307	3.6622	1.3951	3.6508	4.6938	4.888	3.858	3.2016	4.2257	4.6988	4.204	4.8659	3.6702	3.5311	4.8074	5.288	4.6554	4.3248	4.1579	5.1671	4.7766	4.5454	3.511	4.7148	5.0435	4.8992000000000004	4.1635	3.6299	3.6124	5.299	2.3363	4.4155	3.9486	4.8992000000000004	5.017	4.6616	4.5509	4.5292	4.6276	3.3978	4.0704	4.7692
PF3D7_1240900.mrna1_1	PF3D7_1240900.mrna1_1;1284	1284	5.4373	5.2869	3.5084	3.842	4.5759	3.3896	3.6439	4.2972	1.2869	4.6707	4.047	1.511	5.0917	4.4316	3.0618	4.4957	4.0286	2.1077	2.5705	4.2172	7.0329	3.7506	5.3813	3.9021	5.2924	1.4436	3.5248	3.9882	4.6685	6.6104	3.7159	5.0802	3.8094	4.9846	3.8084	2.3646	4.2165	5.151	5.2418	1.8156	4.8161	4.0233	3.9773	4.0917	4.2032	1.696	5.1827	4.1619	4.5097	3.251	5.5877	4.2063	2.1506	3.6645	4.4429	3.6792	4.9293	5.314	5.3363	3.7398	3.8709	3.1326	5.3771	4.5886	3.8875	4.5379	4.439	5.1218	4.0892	4.4449	2.9203	5.4296	4.3834	3.9298	4.3999	4.5478	5.6447	5.3533	4.9298	3.98	2.8856	2.9635	5.3082	4.9914
PF3D7_1240900.mrna1_1	PF3D7_1240900.mrna1_1;1301	1301	5.6159	6.3152	5.8084	6.3611	5.1424	5.6337	5.7425	4.0892	3.8125	6.334	5.7719	5.9177	5.8156	3.8699	5.4216	5.2437	4.5379	4.701	6.3909	6.7564	6.1655	6.3065	4.5928	6.353	6.0607	4.269	3.9718	5.6525	6.9953	6.5824	6.8207	5.6761	6.1283	4.9809	4.2165	4.3561	5.1387	5.5413	5.1102	5.1867	4.4303	3.9855	4.9069	5.6273	4.673	5.709	5.7306	5.2709	4.6565	5.9411	5.5223	5.9699	1.4114	6.319	5.2791	4.9355	4.7549	5.5592	5.5125	8.5962	5.9798	6.4459	4.9523	5.3583	5.6384	5.435	5.3583	4.6299	7.2744	5.1214	5.295	5.5326	7.3998	4.9435	6.1689	5.9215	6.6081	7.0554	6.3318	6.4492	4.5122	3.8914	5.8314	6.9662
PF3D7_1240900.mrna1_1	PF3D7_1240900.mrna1_1;1302	1302	7.1972	6.3087	6.12	6.0014	5.5777	6.3633	4.6398	5.1526	4.6023	6.6466	6.2458	5.3237	5.557	5.1173	4.6276	5.1795	5.9715	4.1293	5.673	7.1983	6.2944	6.3377	5.3302	6.3609	5.5625	5.8068	5.2675	4.6305	7.1048	6.1831	6.9845	5.8027	5.9662	6.1603	5.5157	4.3512	5.5913	5.2578	5.905	5.3802	6.4846	5.1859	5.6957	6.4668	5.4313	5.1268	5.211	5.8331	5.128	5.4581	6.1526	5.6619	4.5771	7.0327	5.804	4.6247	5.4529	6.6339	6.4449	4.8258	5.7732	6.672	6.0468	5.9616	5.6029	4.6323	3.1747	5.2821	8.3927	4.9416	4.4469	5.4087	6.8853	5.2277	6.3475	6.3027	6.9338	7.1276	7.1854	6.2638	4.6582	5.3143	5.1957	7.7577
PF3D7_1240900.mrna1_1	PF3D7_1240900.mrna1_1;1303	1303	6.4034	5.4353	5.3847	5.791	5.4819	5.9381	5.5135	4.6502	3.9681	6.4487	6.0424	5.101	5.2939	3.991	6.1504	5.7115	4.9932	3.8866	5.5826	7.3799	5.8607	5.8946	6.1311	5.7743	3.26	2.6982	3.7908	5.2536	6.6745	5.9586	6.4684	3.5198	6.0429	5.6223	4.85	3.5185	5.842	5.4406	5.503	5.6806	3.7845	4.3512	5.204	5.5154	6.0548	2.373	5.2555	7.0788	5.7576	4.4469	5.5759	5.093	4.6153	7.5357	5.8107	3.9288	6.1944	6.3752	6.2196	4.2653	6.0011	6.511	5.7274	5.8686	4.774	5.9488	4.4828	5.0286	8.2685	6.0503	4.5472	5.5481	5.5644	5.4643	5.5823	6.8829	6.6128	7.7216	7.1729	6.5223	6.2943	4.8535	5.5065	7.2052
PF3D7_1240900.mrna1_1	PF3D7_1240900.mrna1_1;1304	1304	6.5393	6.2941	5.4512	6.3738	4.9392	5.9444	5.3009	5.4266	3.4906	5.8342	5.9889	5.61	5.3593	3.591	4.433	5.5376	5.1526	4.5717	5.2998	6.988	6.4786	5.7214	5.6778	5.2802	4.6876	4.8319	4.5046	4.8374	7.1836	6.4355	6.42	4.8782	5.4336	5.8736	6.1383	3.3045	5.067	5.6441	5.6291	4.847	4.9625	3.5705	5.392	4.9681	4.06	5.432	6.1361	5.6599	4.6696	4.5509	5.4686	5.5601	4.4653	6.5371	5.1285	5.2998	4.2623	5.8019	5.5392	4.7334	6.1643	6.0061	4.3764	4.5261	5.1326	5.4253	4.6064	5.8032	7.5884	5.9359	5.6358	5.8212	6.392	5.1006	5.5432	5.1387	6.7699	6.7263	6.3899	5.0708	5.6602	3.9364	5.7159	7.0539
PF3D7_1240900.mrna1_1	PF3D7_1240900.mrna1_1;1305	1305	6.8975	6.2595	5.3971	6.1675	5.2327	6.1661	5.0913	5.8273	3.7782	7.3659	5.9241	5.5097	5.1759	4.0959	6.4043	5.6755	5.4764	4.4135	5.581	6.9612	6.6939	6.3707	5.7236	4.8992000000000004	6.038	4.6651	9.8707	5.6848	6.1117	6.5138	6.2823	5.5647	6.0094	5.2437	4.9791	9.1979	5.497	5.7939	5.5011	3.9662	5.1424	4.7186	5.9962	5.1342	6.2242	4.9584	6.1789	9.5309	5.4279	5.3667	5.5329	6.2924	4.0391	6.2963	5.1807	4.7808	5.7835	6.1338	5.3684	4.8374	6.0253	6.4405	5.5053	5.4026	5.3579	5.0531	5.0347	5.8151	7.7849	5.2828	4.9937	5.1855	6.0723	4.1659	5.749	6.0548	6.4612	6.2201	6.8174	6.0275	4.4963	4.9914	6.12	7.6055
PF3D7_1240900.mrna1_1	PF3D7_1240900.mrna1_1;1306	1306	6.3663	5.2649	5.2012	5.5635	5.155	5.8492	5.7401	5.3964	4.6673	6.6854	5.7153	5.2133	5.1711	4.8505	5.4705	5.5589	5.3809	4.8841	5.561	6.9981	7.3514	6.3429	4.8445	5.3023	4.1375	4.1416	4.272	5.0036	6.8718	6.0629	6.5435	5.3187	5.4039	5.2513	5.3736	4.5179	5.5913	6.5245	5.8465	4.6837	5.1094	4.5002	5.4333	5.7955	5.2257	5.1432	5.9444	7.3772	5.2075	5.392	5.4912	5.487	5.1867	5.7309	5.2642	5.8298	4.7554	5.78	5.3635	5.0947	5.1189	6.3338	5.7973	6.9646	5.7398	5.5027	5.3423	5.7388	8.7209	5.689	5.0687	4.9355	6.4841	5.0505	5.7565	5.7527	6.7432	6.0481	6.6436	5.9107	5.3462	4.541	6.2367	7.7799
PF3D7_1240900.mrna1_1	PF3D7_1240900.mrna1_1;1307	1307	6.3707	6.4718	6.0352	6.1859	4.9378	6.1162	5.3172	4.8222	4.0514	4.995	5.2972	4.6724	5.8782	5.2604	5.9052	5.9875	5.7447	3.5862	5.6244	7.1757	6.1948	6.3923	5.8562	5.4825	5.0626	4.5898	5.4403	4.3045	7.2209	6.5567	6.4946	5.3129	5.5774	5.5157	5.2529	4.7361	5.2012	5.7942	5.3448	5.797	4.8156	4.8053	4.7592	4.9787	6.2359	4.4114	6.1983	10.2208	5.4229	6.3598	5.8281	5.7811	4.4249	8.9769	4.7735	5.0781	5.1655	6.9403	5.2784	4.6904	6.3402	6.9613	5.5877	5.4874	5.742	5.1599	4.9392	4.8787	7.8795	5.405	5.0772	4.9303	6.1751	5.191	6.1725	6.3987	6.7477	6.9613	7.3903	6.6859	5.4828	4.8151	6.0928	7.3942
PF3D7_1240900.mrna1_1	PF3D7_1240900.mrna1_1;1308	1308	6.7424	5.5429	5.4591	5.4809	5.6713	6.2102	5.0032	4.4449	5.1953	6.4848	5.823	5.7189	5.8773	0	5.6395	5.5622	5.067	4.5771	6.0555	6.845	6.3236	6.7919	5.6267	6.1967	5.6574	5.5913	4.8304	4.6645	6.5907	5.8977	6.7764	5.7863	5.8669	5.5478	5.7334	3.3349	5.7109	4.5148	5.6653	5.0785	4.5198	4.8161	5.6631	6.2834	5.1218	4.8634	5.9989	6.6295	4.7602	5.8019	4.6938	4.8846	4.7208	6.4529	5.4931	5.5807	5.4841	6.5318	6.0839	5.0339	6.4107	5.8902	4.1449	5.3878	5.0076	4.8629	2.991	4.4568	8.084	6.101	5.3381	5.9136	6.9004	4.7175	6.098	5.3646	7.0409	6.0913	6.69	5.5619	4.4989	5.0875	5.7637	8.5016
PF3D7_1240900.mrna1_1	PF3D7_1240900.mrna1_1;1309	1309	6.8781	6.0881	10.064	6.4963	6.2748	9.312	6.6042	4.7745	5.3985	7.4806	6.7424	7.0334	5.7315	6.0616	7.8745	6.1202	5.9934	4.8268	5.5072	6.1196	5.9179	6.3665	4.9495	7.7331	5.1847	4.5509	5.2001	5.0448	7.1824	6.6561	7.1275	5.6129	7.3993	4.8146	5.4702	2.8053	6.3236	6.9793	5.5094	3.7866	5.101	4.1359	6.0834	6.6826	5.6778	5.2961	6.0461	5.5874	5.238	5.4548	6.2795	5.7869	5.8329	9.732	6.3012	5.3161	5.3327	6.4189	6.1146	6.1089	6.2979	6.2634	5.4489	6.1934	5.3071	5.6899	5.1489	5.4594	8.7892	5.8699	6.2858	6.4725	7.4194	5.6041	6.5618	6.4731	7.0912	6.724	6.7696	5.9561	5.3872	4.8738	7.3181	8.5251
PF3D7_1240900.mrna1_1	PF3D7_1240900.mrna1_1;1310	1310	6.7818	6.5524	5.729	6.1785	3.4712	7.812	6.53	5.5466	4.6848	8.1494	7.0214	8.4737	5.7051	5.6988	7.1945	6.0224	4.9699	1.7949	6.4517	7.9487	5.9734	7.3022	5.6608	5.849	5.2055	4.5267	6.3054	4.5644	8.3886	6.4611	9.0903	5.1703	6.0781	7.1654	5.2517	5.6331	6.2157	6.3178	4.862	4.7485	4.7361	5.7986	5.669	6.5203	6.6896	6.0409	6.1324	4.0418	5.7777	6.3021	5.8812	6.154	6.586	7.9504	6.5267	5.3205	5.8309	7.6384	6.2621	6.4121	6.3255	6.939	7.0703	6.5103	5.9423	12.1555	5.9495	5.5954	6.2882	6.5809	6.7657	5.6061	8.8818	7.5945	6.8113	6.5294	7.5458	7.586	7.3103	6.9177	12.621	6.7363	6.2728	5.9683
PF3D7_1240900.mrna1_1	PF3D7_1240900.mrna1_1;1311	1311	6.9666	6.0991	5.3309	5.7063	5.292	7.6481	5.0989	4.7751	4.4229	7.4493	6.2205	6.3644	5.5668	5.4283	6.4989	5.4053	6.1001	1.2449	5.9076	6.5601	5.7832	6.7889	4.9284	5.9928	5.2307	4.7729	6.6115	5.299	6.7816	5.7159	6.5573	5.8146	6.6116	5.0862	4.7192	6.4438	5.1859	5.8824	6.601	5.7866	5.2234	4.7054	5.5641	6.8678	5.797	4.6064	6.1497	5.5304	3.8298	4.4256	6.9588	6.5356	4.9449	7.2376	5.6505	5.0695	5.128	5.9201	5.6244	4.5741	5.4835	6.2963	5.2157	5.2702	3.3334	7.8294	5.2257	4.682	9.7824	5.5512	6.5893	5.7884	7.042	5.8485	6.0982	6.1233	9.5072	6.6272	6.9168	6.019	7.5765	4.7049	5.557	9.3304
PF3D7_1240900.mrna1_1	PF3D7_1240900.mrna1_1;1312	1312	6.7104	6.8262	5.4057	5.1591	5.0832	6.5336	4.1803	4.126	4.9891	6.1878	5.8527	4.6011	5.2063	4.7592	6.1643	5.2207	5.5062	2.8156	5.8595	6.8106	6.2116	5.645	5.3103	5.9122	5.2902	4.306	4.1342	5.5311	7.3909	6.2048	6.8075	5.1073	6.1449	5.8405	5.0405	5.0644	5.4845	5.78	5.3726	5.4835	4.4094	6.8807	5.8723	5.3789	5.5264	5.0828	6.0613	5.7978	5.1342	5.1338	5.4561	5.7589	4.9686	7.0137	5.288	5.3491	4.8654	6.1741	6.083	5.2369	5.7536	7.6706	4.6954	5.3561	5.204	5.4273	5.2619	5.0887	8.2478	4.9713	5.4793	5.4239	6.9304	4.1318	4.6118	6.023	7.9402	7.4107	6.712	5.1293	5.8924	6.0115	5.7562	8.235
PF3D7_1240900.mrna1_1	PF3D7_1240900.mrna1_1;1313	1313	7.184	6.2963	6.3262	6.9382	4.228	8.2906	6.5534	6.0219	5.7931	6.8574	5.5463	6.0875	6.5226	3.9828	6.2096	6.2972	5.9743	4.8006	5.9201	7.5046	6.2108	9.6208	5.9033	6.1156	5.9186	6.005	6.4915	6.2052	7.241	6.5604	9.9123	5.2071	5.8807	6.144	5.2765	6.0259	6.5584	5.704	6.3331	4.843	5.4249	5.5248	7.7494	5.6459	7.228	5.7519	6.2315	6.2707	4.9616	5.6302	7.1155	8.8828	6.3961	6.9309	6.0391	5.7758	5.8397	7.1158	6.3021	5.8667	6.242	9.887	6.6543	6.8504	5.4009	5.7276	6.3041	5.5419	7.9393	5.7602	6.2228	5.9314	7.1521	5.572	6.4386	6.4343	9.7283	8.4026	7.5403	5.9821	5.5201	6.1307	7.2478	8.8377
PF3D7_1240900.mrna1_1	PF3D7_1240900.mrna1_1;1314	1314	7.1174	6.5581	6.4601	6.3493	4.7766	7.5354	6.2585	5.1587	5.4673	7.2142	5.732	6.1455	6.0951	5.7401	5.9591	7.0062	6.4767	3.3896	5.4838	6.6745	6.1631	9.2316	5.8699	6.2334	5.5841	5.0989	5.8694	5.8237	7.0051	6.7362	9.3792	5.6112	6.1777	6.873	5.6147	5.4067	6.4383	5.0807	6.3696	5.4141	8.3687	4.2234	7.8735	5.5404	6.2694	6.0689	6.9756	6.7076	6.2758	6.1936	7.5792	8.2537	5.9184	7.632	5.1643	5.2223	4.8977	6.4604	7.6567	6.093	7.4067	8.5959	6.1189	6.2284	5.7398	6.0923	6.0396	6.068	7.4837	6.1276	7.1938	6.0607	8.1795	5.7957	7.064	7.4107	9.5883	8.2868	7.8484	6.9118	6.1936	5.9526	7.1162	8.4827
PF3D7_1240900.mrna1_1	PF3D7_1240900.mrna1_1;1315	1315	8.3211	6.6915	5.9642	6.787	6.0938	8.6543	6.8085	6.8401	5.3834	8.5785	6.1689	8.0875	5.8495	5.6375	8.5863	8.7653	6.2596	6.1991	6.065	7.4794	7.4585	10.8571	6.4449	6.88	6.3579	6.1274	6.134	6.5524	8.1625	7.019	11.741	4.813	7.3999	6.507	5.811	5.4386	7.042	7.1366	7.6052	5.7751	5.2277	5.9162	9.485	6.5606	8.0033	6.8022	8.0272	6.2563	6.2361	5.5993	7.7858	7.8366	6.6013	8.0771	6.5289	7.9304	5.6533	6.7043	7.7745	6.1888	6.991	11.3018	5.8068	7.6345	6.3959	6.7882	6.5193	5.9591	6.5827	7.2521	7.0565	7.1842	8.1001	7.5287	6.9766	7.951	11.3441	6.3091	7.4534	7.2148	7.0166	7.606	7.3626	7.8417
PF3D7_1240900.mrna1_1	PF3D7_1240900.mrna1_1;1316	1316	8.6562	7.2551	7.4781	8.0213	6.3109	9.0155	6.3045	4.7404	6.8648	8.8591	6.633	8.0868	7.2891	6.737	8.4733	8.6511	6.4182	6.4328	6.2581	7.786	8.2532	10.269	7.3872	6.3395	6.3535	4.8043	5.2044	5.8856	7.8083	8.6364	11.6382	7.6863	6.9916	7.1008	5.6974	5.2223	6.8422	6.6371	6.2014	6.8484	6.0961	6.1685	8.6716	6.843	8.0283	7.0874	7.1635	6.8637	6.3995	6.3632	7.2857	9.5001	7.2055	6.7596	6.7497	6.966	6.1627	6.9388	8.649	6.9277	7.4668	11.1057	7.8433	6.7093	6.0911	6.713	7.2415	5.9016	8.4255	7.9156	6.9224	7.2455	8.3611	7.8695	7.3046	8.0127	11.0641	7.1146	7.8078	7.2228	7.4902	8.6878	7.4453	8.1371
PF3D7_1240900.mrna1_1	PF3D7_1240900.mrna1_1;1317	1317	8.6681	7.0795	7.744	8.4445	5.72	9.5157	6.4727	6.5272	6.3546	7.8435	6.5668	9.5945	8.3077	5.3971	8.7402	8.0179	7.0544	6.6199	7.3265	8.023	7.0438	10.9392	7.4855	7.9082	7.3521	5.5314	6.1171	6.4655	7.8008	7.487	11.637	6.8631	7.7535	9.0829	5.6238	5.2008	7.9766	7.3024	6.8243	6.4175	6.4141	6.2392	8.6504	6.8817	7.7669	6.8714	7.1502	7.3884	6.4683	7.5375	8.2147	9.6277	7.5561	7.4201	6.3259	6.3695	6.574	7.1053	8.0463	5.9413	8.1929	11.3372	6.3937	7.358	7.4135	7.5113	6.4313	6.3503	6.6234	6.5242000000000004	7.0296	7.5024	8.1119	7.1259	6.8221	8.1524	11.1087	6.6852	7.8046	7.5547	7.649	7.3055	6.8502	7.6458
PF3D7_1240900.mrna1_1	PF3D7_1240900.mrna1_1;1318	1318	9.0571	7.0448	6.4955	7.13	7.5711	9.5863	4.4796	5.4558	9.4372	10.4725	7.0248	7.5317	6.4007	8.7207	8.6799	6.7443	5.7774	5.0913	5.7276	6.7725	8.0109	7.7094	6.4561	6.1338	6.5138	5.2453	5.4812	5.6118	7.1202	7.8537	8.3999	6.7558	6.8311	6.2481	5.3889	4.1243	6.7343	6.4661	6.7255	7.1142	5.5314	5.3448	7.3771	5.6482	8.4	6.3904	7.4173	6.9336	5.9619	7.7471	6.2112	6.8181	6.6475	6.6511	8.8748	5.1144	9.1449	6.9698	6.8615	5.8926	5.9016	9.1873	5.9357	5.1127	5.5056	8.0785	5.4809	5.7674	6.781	8.2729	5.6736	8.5997	8.9713	7.5844	6.5824	7.1818	10.2769	6.3544	6.7153	6.5714	8.0898	6.4428	6.6764	5.3747
PF3D7_1240900.mrna1_1	PF3D7_1240900.mrna1_1;1319	1319	8.5129	6.545	6.0594	6.9849	8.7343	8.46	4.9016	4.812	10.5292	8.1243	5.0374	7.9858	5.6873	10.7126	8.0093	5.3052	5.3208	7.2523	6.3531	5.7495	6.7904	10.1766	6.09	6.8137	5.9616	3.729	5.0058	5.4499	6.09	6.8027	10.7329	5.8669	6.9683	6.4976	3.9616	4.4074	6.6454	4.9122	6.3653	6.2305	6.1471	4.5826	5.4954	5.6733	7.9705	6.3533	7.1322	6.6605	5.1223	6.7666	6.0121	6.4822	7.739	6.1241	7.1624	5.2743	6.8879	7.4226	5.796	6.2151	6.0672	9.907	7.1963	8.5338	4.6088	6.497	5.5656	4.6462	5.4653	7.3	6.2014	6.6424	7.7884	6.3316	7.269	5.9665	10.3313	6.6349	9.4163	6.2931	5.8194	5.2761	6.6489	6.4212
PF3D7_1240900.mrna1_1	PF3D7_1240900.mrna1_1;1320	1320	7.5232	6.4182	5.0772	6.7431	10.9295	7.6522	4.479	5.3384	11.5068	7.927	5.3537	9.1069	6.0221	11.6588	6.6824	5.7887	5.497	5.8304	5.487	6.3475	7.0225	7.8187	7.2599	8.2321	5.263	5.2979	4.5236	4.917	5.785	6.7988	8.1112	5.9274	8.3447	6.5483	5.6966	5.4403	5.3865	5.4647	6.6736	5.3096	6.5518	3.7377	6.5692	6.4959	6.7862	5.627	6.4811	6.3322	5.7393	7.694	5.9458	6.0197	6.4635	4.9514	7.3453	5.5033	7.5179	6.4648	6.5454	7.2189	5.3107	9.7156	6.6041	10.981	6.4596	6.0468	5.3944	4.9298	6.4249	7.4163	5.1871	6.6414	7.5829	6.5054	7.1157	6.3379	9.7759	5.7371	11.2586	6.2284	5.9537	5.8755	6.2085	5.6761
PF3D7_1240900.mrna1_1	PF3D7_1240900.mrna1_1;1321	1321	7.9515	6.1725	5.9584	6.6026	10.2428	7.6457	4.5103	3.6758	10.9865	8.5616	6.1112	7.7945	6.7171	11.3429	6.5133	5.2784	4.4019	6.1787	6.4413	5.0535	7.0931	6.9486	5.7374	8.3836	4.8099	5.0836	4.7666	4.6194	6.7842	6.6574	7.1503	6.3194	8.019	5.6753	4.7274	5.6296	4.8664	5.1522	6.9566	5.9336	5.8107	4.6949	4.126	4.4886	7.1349	4.7565	5.0836	7.4606	5.3082	6.7031	5.6636	5.7252	6.07	5.4152	6.546	5.765	11.0359	6.0197	5.861	4.8207	5.6775	6.8501	6.135	10.7382	6.4207	5.9998	4.8176	5.2161	5.3208	7.5183	5.575	9.4523	7.7189	6.3005	8.084	6.1438	7.8501	5.1322	11.2903	5.2694	5.9998	4.9768	6.3306	6.6015
PF3D7_1240900.mrna1_1	PF3D7_1240900.mrna1_1;1322	1322	7.6807	5.9556	5.8475	7.0118	10.7291	6.6606	5.1667	4.9203	11.3949	7.824	8.3442	7.5159	6.0533	11.3489	6.6472	5.6826	5.4306	6.0065	6.002	4.8615	6.8372	6.6956	5.6921	7.7846	3.6041	5.7434	4.1659	5.2795	5.9609	6.1607	6.5797	5.8452	7.8624	6.1508	5.0764	4.7131	5.9388	5.6996	6.3459	5.6141	5.8138	2.9392	4.8084	4.9537	6.5928	4.6954	5.7695	6.3069	4.8053	7.7435	6.0385	5.6755	6.4757	6.4155	6.9029	5.5125	7.3798	6.3619	5.7347	5.7952	5.9054	5.9179	5.8929	10.503	5.2059	5.7404	5.1346	5.0921	4.975	6.9479	5.7244	5.8076	7.3098	6.4705	5.5059	5.8562	8.629	5.6294	11.1583	5.2578	5.6109	3.859	5.2277	5.5014
PF3D7_1240900.mrna1_1	PF3D7_1240900.mrna1_1;1323	1323	7.9982	6.1396	5.1285	6.5543	11.207	6.4036	3.591	4.0045	11.6097	7.5873	7.1367	6.8717	6.0481	11.6649	5.9921	5.1473	5.4552	3.926	6.1247	4.9551	5.4705	6.1221	6.5818	8.3217	5.1815	5.5524	5.1755	4.6798	5.9975	6.0119	7.7725	4.0985	7.8858	6.14	5.7151	4.6724	6.568	5.8987	6.0689	5.8014	5.4456	3.9828	5.5033	4.9112	6.7051	5.6668	5.4515	5.4063	5.223	7.2102	5.7936	5.1823	5.9871	5.1289	6.342	5.1914	7.3541	6.3754	5.328	5.1445	5.5792	6.5452	6.72	10.7362	4.4121	5.7947	5.1926	5.4941	4.5759	7.2916	5.0193	6.2839	7.3211	6.8213	5.8941	4.9322	7.8602	4.9392	11.2339	5.7285	6.3318	5.6516	6.1012	4.6803
PF3D7_1240900.mrna1_1	PF3D7_1240900.mrna1_1;1324	1324	6.8198	4.6605	5.3716	5.4561	10.562	6.2694	5.0764	5.9516	11.3641	7.4676	4.6352	5.5413	5.6792	11.3333	5.9898	5.1815	5.4744	4.5254	5.6585	5.6124	5.8691	5.7363	4.7479	7.8458	4.2095	4.1367	4.9331	4.8048	5.2098	5.627	6.5686	4.6702	7.2898	5.3551	4.342	4.1875	4.6165	4.2585	5.2873	4.5435	4.6792	3.2095	5.5345	5.0179	6.4594	4.5699	4.1969	5.3085	3.3176	6.0317	4.8659	5.8649	5.1127	5.6738	6.6858	4.8812	7.1699	5.9885	5.8447	5.3526	5.6363	5.1989	6.5141	10.4444	4.4296	5.2296	4.6058	4.1069	5.2149	6.7978	2.696	6.5247	5.6505	5.5919	5.2758	4.845	7.2221	5.3323	10.9082	5.4107	5.7602	3.8943	4.1961	5.0435
PF3D7_1240900.mrna1_1	PF3D7_1240900.mrna1_1;1325	1325	7.5447	5.0925	6.2585	5.4578	10.6989	5.9174	5.5484	5.1309	10.83	7.3483	5.0193	5.8834	5.4954	11.1157	4.5116	5.9493	5.233	5.348	5.8934	4.6485	5.7487	5.2203	5.0712	7.6256	5.1218	4.8359	5.8709	4.8232	5.8595	6.0228	6.2906	4.5801	7.471	6.0904	5.3558	5.4809	4.3519	3.669	6.1829	4.7388	3.925	4.7208	5.4935	4.5148	6.522	5.5506	5.6197	3.9495	4.4396	5.4617000000000004	5.4466	4.6311	4.7766	4.9773	6.071	2.9279	7.9995	5.6282	5.7436	5.1731	4.5342	5.6744	5.5242000000000004	9.9978	4.1489	5.7274	4.3001	4.4456	3.5423	6.4266	4.3547	7.5836	7.3071	5.6209	5.4138	5.0032	8.0205	4.6679	10.563	4.9523	6.4211	5.0613	5.9676	5.4558
PF3D7_1240900.mrna1_1	PF3D7_1240900.mrna1_1;1326	1326	8.175	5.7184	6.34	5.5075	10.5297	5.7655	5.3016	5.128	10.6834	8.3015	5.8659	5.8166	5.1114	10.8695	5.5859	5.437	6.1973	5.2071	5.8148	6.4022	5.0422	5.0014	7.117	7.2117000000000004	5.5478	6.6682	4.6124	4.8718	6.1713	6.1875	6.3789	6.4986	7.5767	5.852	6.1169	4.8309	5.1526	6.0616	5.5616	4.6679	6.1771	5.2219	5.0435	4.8982	6.6726	7.4071	4.915	6.0009	5.5185	5.4841	4.8718	4.8339	6.242	5.7436	6.5399	4.5999	7.7709	7.7451	6.1554	5.0188	5.8215	8.238	5.1635	10.2519	6.2163	5.8227	3.7279	5.033	5.4967	6.511	4.995	7.2171	8.6001	6.7112	5.3234	4.0626	7.2179	6.2845	11.0436	7.1121	6.4683	3.4931	5.4091	5.5289
PF3D7_1240900.mrna1_1	PF3D7_1240900.mrna1_1;1327	1327	6.621	5.4715	6.458	5.328	11.0597	5.8629	4.0815	3.6462	11.1397	7.4011	5.6656	7.2398	4.7049	11.5363	5.1599	5.532	4.6764	5.4594	4.839	5.0938	6.4965	5.5993	6.2227	7.9406	4.9575	4.9704	5.1997	4.9919	6.0947	5.7162	6.2621	6.2564	7.4635	5.4812	4.3219	5.0255	5.4621	5.4074	5.2137	4.5783	4.4989	3.9449	4.9616	5.4744	6.0734	7.5864	4.3096	5.3667	6.0128	5.5024	4.3875	5.7255	5.1534	4.437	5.852	4.7361	5.1077	5.7929	5.3882	5.0085	5.785	6.2826	5.636	10.506	5.2645	5.2898	5.0352	5.5708	4.4376	6.6758	6.154	6.2615	8.0313	5.9923	5.9329	4.4679	6.6847	5.4489	11.2075	5.4192	5.7178	4.7415	5.0862	4.7328
PF3D7_1240900.mrna1_1	PF3D7_1240900.mrna1_1;1328	1328	6.9086	5.671	6.0246	5.7787	10.5515	5.5037	4.7279	3.843	10.7802	7.8187	4.853	6.144	4.9364	10.8038	6.4365	5.9605	6.1566	5.3049	5.2513	4.7306	6.5215	4.8728	5.5056	7.8628	5.5868	4.4848	4.8831	5.6525	5.6156	6.1601	6.2073	4.5916	7.5743	5.0426	4.6966	3.9326	4.62	5.5726	6.023	4.9435	4.2979	4.3154	6.6539	4.8248	6.3386	6.2401	5.5999	6.0596	3.6927	5.823	4.8958	6.3584	5.4751	6.5806	5.0475	4.8505	6.4596	5.4558	5.9973	4.7038	4.7021	6.3966	4.5392	9.93	4.6814	6.1293	5.6823	4.4647	4.8445	7.0653	4.9481	6.6918	7.4198	5.643	5.6772	5.9198	8.1608	6.09	9.7772	5.0904	7.2633	5.5207	4.969	4.0798
PF3D7_1240900.mrna1_1	PF3D7_1240900.mrna1_1;1329	1329	6.7707	4.9575	5.8934	4.7203	9.1168	4.8787	4.9681	4.4679	8.7798	6.6119	5.7466	5.0295	4.8699	9.2038	4.0557	5.0343	5.1759	4.6741	4.8197	4.4456	6.132	4.9823	4.4731	5.8527	4.9184	2.5801	4.4182	4.0197	5.2806	6.0596	5.4883	3.116	4.8659	5.0913	4.7334	3.116	5.5419	4.0925	5.6462	4.073	3.211	4.6058	4.8963	3.0959	5.3216	5.6907	5.0993	6.1447	3.9098	5.4229	5.14	5.565	2.9107	6.793	5.7186	4.844	3.9523	5.8863	4.969	4.0418	4.9878	4.904	3.4502	9.4902	3.61	5.6806	4.3052	5.1256	3.9402	4.6253	4.0635	4.1993	6.0772	5.879	3.1522	5.9079	7.3967	5.7336	10.6159	4.7692	6.3189	5.5518	4.8699	3.9193
PF3D7_1240900.mrna1_1	PF3D7_1240900.mrna1_1;1330	1330	6.7477	5.4738	5.8542	4.0747	4.8079	5.4957	5.0121	3.2434	4.0045	7.0414	3.3205	5.06	4.925	3.6554	5.4712	5.0072	5.3012	1.189	4.1375	6.3325	5.6551	4.7109	4.0548	4.6212	5.1727	4.7719	5.2265	4.4744	6.2378	5.7764	5.6106	1.7137	5.3782	5.3625	4.7159	4.9741	4.7098	5.8382	6.2961	5.0798	3.2141	3.0054	5.3649	3.9298	5.5116	6.8567	4.7197	4.106	4.437	5.2585	5.4689	4.9035	4.4107	5.4009	5.2227	5.1169	3.275	5.9542	5.4043	4.3356	5.2544	5.7845	5.1152	6.7716	4.5892	5.4016	0.4647	5.2876	4.9588	5.5248	4.1843	5.532	6.2277	4.7115	5.5201	5.3395	8.1581	4.5416	7.9539	5.7576	5.06	3.9681	5.1334	5.5037
PF3D7_1240900.mrna1_1	PF3D7_1240900.mrna1_1;1331	1331	5.4476	5.3143	5.405	5.4276	1.3505	6.5718	4.8664	5.5531	1.3561	6.3366	4.5497	5.7434	3.9126	4.1938	5.9695	5.2769	5.9352	4.7819	5.1922	5.0453	5.1375	4.6479	4.8846	6.6038	4.4588	4.189	6.0323	4.6352	6.3537	5.4323	6.6441	5.0575	4.6323	5.4029	4.157	5.151	4.6639	5.3565	5.2141	4.7425	5.3001	4.5558	4.7436	4.3646	4.7241	5.8515	4.366	4.6548	5.0747	2.5993	5.0704	5.254	5.0657	7.0503	4.7032	4.9444	5.4627	5.2257	5.0224	5.1871	4.406	8.0355	5.2079	7.0306	5.5601	5.1297	4.3241	4.4135	4.1243	5.4947	4.2623	5.3554	6.636	5.3034	4.843	5.3593	9.2929	4.862	8.6992	5.8037	5.8921	2.269	5.8689	3.9964
PF3D7_1240900.mrna1_1	PF3D7_1240900.mrna1_1;1332	1332	6.0877	5.7043	5.5963	4.5179	3.904	5.2536	4.8212	3.4195	4.2891	7.2205	5.8829	5.2865	4.6496	3.6781	5.6536	5.3277	5.5744	3.254	5.4552	6.5848	5.9681	3.9533	5.4967	5.0148	5.8151	4.9174	5.7004	4.7131	6.7871	6.438	6.7566	3.3045	4.4809	5.9488	2.3306	6.5404	4.8972	4.926	6.635	0.7312	5.337	4.9964	4.3111	3.4356	4.585	6.2797	5.4591	6.8535	3.9011	5.009	5.5401	4.4621	4.0909	7.5107	5.2126	5.1651	5.3151	6.2238	5.2153	5.0921	5.2369	6.8894	6.1574	7.9574	4.6005	5.917	4.3045	5.2456	5.1659	4.6282	5.0032	5.5487	7.4197	5.0413	5.2884	5.1867	8.1286	6.636	7.64	6.726	5.9444	4.8605	4.5154	5.1018
PF3D7_1240900.mrna1_1	PF3D7_1240900.mrna1_1;1333	1333	6.6011	5.7369	6.0306	5.1655	2.3978	5.6837	7.797	8.5354	2.3448	7.4612	4.8314	4.712	4.4568	2.8914	5.2067	5.7879	9.1192	4.4436	5.2895	6.6081	5.4179	4.7608	5.5248	6.8959	4.3241	5.157	5.9832	4.0036	6.6181	5.8326	5.8929	5.0968	6.0885	4.8943	4.3096	5.7493	6.7982	4.8709	6.111	4.7241	4.7618	4.4621	5.441	4.9686	5.8629	6.5163	5.4552	5.9071	3.4436	5.2223	4.903	5.5659	4.5336	6.0488	4.9639	4.2296	4.7148	5.5659	4.8664	5.235	5.0308	8.0661	6.1402	4.7203	6.1771	5.7952	4.2396	5.0853	4.1177	5.4951	4.5078	4.9467	7.5126	7.8736	5.2468	6.5038	8.3356	6.5577	4.4614	7.4179	5.2192	5.5226	5.8955	4.6264
PF3D7_1240900.mrna1_1	PF3D7_1240900.mrna1_1;1334	1334	6.7454	5.6837	5.1902	6.6394	4.4607	6.0264	7.4018	7.8906	3.7137	7.3662	5.4979	4.1643	4.861	4.2563	5.517	6.9664	8.0818	4.111	6.1295	6.6472	7.4506	4.2965	5.4148	4.9973	5.7323	4.814	5.9312	6.0152	7.2712	7.8253	5.6482	4.266	4.2638	5.477	3.9681	6.9186	4.7186	4.5922	6.4499	4.4168	5.7711	4.7306	5.0005	5.8909	5.3568	6.6764	5.605	6.0453	4.5741	5.1169	5.4253	6.0766	4.9593	5.8694	5.5616	4.4757	5.7669	4.1867	5.5515	4.6276	5.292	7.4682	6.2353	5.4812	6.5449	5.0917	4.9336	5.0605	5.4835	6.3853	5.4439	5.9406	8.1167	5.8344	5.5741	6.6682	8.8259	6.926	5.4841	7.613	6.7141	5.4899	5.9174	5.7167
PF3D7_1240900.mrna1_1	PF3D7_1240900.mrna1_1;1335	1335	6.5656	6.1773	4.669	5.2776	4.7263	5.6058	7.2138	8.6228	4.1587	8.2746	5.5113	5.565	4.8248	4.8659	6.3171	5.8128	8.8681	4.5292	5.5847	5.5254	6.5981	6.4264	5.466	3.7495	5.5242000000000004	4.4449	5.5416	4.9937	6.973	6.5815	6.4373	4.9495	4.9274	5.6439	5.0018	6.0308	3.591	5.5068	6.3112	4.7634	5.8316	5.1367	5.6648	5.9303	6.2223	6.7552	5.561	6.5348	4.1985	6.3759	5.5413	6.3478	5.0613	5.9533	5.2836	4.4403	5.4568	5.4825	5.5075	4.969	4.7913	7.7307	6.3583	4.5838	5.9832	5.5487	5.1611	5.8288	7.3269	5.4101	5.2653	5.732	7.8755	6.0894	5.1839	7.1397	9.0067	6.0255	6.2346	7.4454	5.8271	3.9991	7.1209	6.5638
PF3D7_1240900.mrna1_1	PF3D7_1240900.mrna1_1;1336	1336	6.7917	5.9336	4.8135	4.7038	4.7409	5.133	6.692	7.9109	5.0215	8.1608	5.8215	5.1338	3.84	4.275	5.354	5.742	8.438	4.1522	5.9336	3.9411	6.4236	3.847	4.6381	4.9955	4.8268	4.2373	5.7049	5.3509	6.009	7.1466	5.6834	4.6719	4.6576	4.8851	4.3834	5.6299	4.09	3.5969	6.8714	3.025	5.4419	4.2585	5.3255	6.5381	6.1865	5.8572	5.4561	7.1089	5.4376	4.5981	6.1703	6.625	5.6508	6.771	6.9488	5.3981	3.8836	5.438	4.2334	5.3597	5.769	6.9332	6.3908	3.2418	6.2451	4.9887	3.8885	5.4816	3.9551	6.5938	5.3409	5.7999	5.9146	6.3151	4.5957	5.8349	8.433	6.8564	5.0691	7.3197	6.7466	6.779	6.0173	5.9651
PF3D7_1240900.mrna1_1	PF3D7_1240900.mrna1_1;1337	1337	6.1402	5.1659	5.8192	5.1566	2.8972	3.6005	6.769	7.49	1.4906	7.5832	5.2517	4.2265	4.6496	2.9709	5.0887	5.8128	8.2229	4.7714	5.4276	5.0099	6.8831	5.2551	5.4043	4.263	5.7129	4.546	5.7043	5.0862	7.1386	7.1083	5.7808	4.3971	5.4979	6.1577	4.488	4.7098	3.7981	5.4239	9.0678	4.7666	4.742	4.327	5.2284	6.378	4.839	6.3642	5.4819	9.9962	7.1799	5.2319	4.6741	6.543	4.8689	6.7971	5.5786	4.393	6.1793	4.9074	5.3096	4.0695	5.3484	7.8945	6.5752	5.0832	5.5925	5.1538	5.1663	7.8481	4.6444	4.9222	3.225	6.6569	6.4283	6.0987	5.3691	6.8857	8.7616	6.9437	5.0942	6.8942	5.6679	5.1683	6.8562	6.4561
PF3D7_1240900.mrna1_1	PF3D7_1240900.mrna1_1;1338	1338	6.4578	5.581	5.23	4.8679	5.1859	6.306	6.5146	8.0849	4.8217	7.1815	4.7586	4.8919	4.3723	4.2365	6.0248	5.5254	7.4504	3.9635	5.993	6.9652	6.9336	5.375	5.0785	5.1432	4.985	4.7153	5.922	5.2645	7.643	6.94	6.2744	4.6456	5.2441	4.9805	4.3611	4.5735	3.7279	4.7377	7.5258	4.6616	4.9882	4.3646	5.5472	5.7544	5.5795	5.0303	5.116	8.2545	4.5078	6.0809	5.2157	6.0018	4.9681	7.554	4.0188	4.1334	4.7252	5.5135	5.8359	5.3183	5.2902	7.8061	6.4096	5.8679	6.0991	5.7921	5.931	5.9081	5.2664	6.2279	4.5484	6.1008	6.6838	6.9878	5.359	7.2164	8.9883	6.0909	6.375	6.4888	6.2904	5.5589	6.3336	5.641
PF3D7_1240900.mrna1_1	PF3D7_1240900.mrna1_1;1339	1339	7.5704	5.671	5.9362	5.5865	4.7787	5.2407	6.9692	8.0416	5.2319	7.8824	6.9062	6.0418	5.4266	5.0431	5.4135	5.1301	8.2683	4.3799	6.9543	6.4212	7.077	5.848	5.5738	4.9155	4.99	5.4413	5.6996	5.0802	6.6736	8.5973	6.9518	5.299	4.2585	4.9551	4.969	5.2713	3.9336	6.1016	5.9734	3.3813	6.1556	4.5916	4.9236	6.2279	6.8239	6.9237	5.6764	6.9362	6.6267	6.4938	5.6232	6.8459	5.0492	5.8726	4.8992000000000004	5.9748	4.565	6.027	5.1127	7.2656	5.2246	6.393	6.2365	5.0738	5.3438	6.5388	4.238	7.0939	5.8074	6.5106	5.4107	6.0448	7.6227	7.563	7.0921	6.534	8.2773	6.0347	5.7498	6.9995	6.6745	5.4283	7.769	6.6456
PF3D7_1240900.mrna1_1	PF3D7_1240900.mrna1_1;1340	1340	7.9195	7.4173	7.5581	6.525	6.3668	6.989	5.4731	7.1399	6.4335	8.4439	6.8134	6.1085	6.1497	5.7263	6.5507	5.5283	6.7473	4.8435	7.1397	6.9332	8.0334	7.5721	6.0213	5.4624	6.7838	6.0266	5.5116	7.104	7.4093	6.7487	8.1629	6.5424	5.7955	6.3356	5.1235	5.405	6.134	6.9757	7.0489	6.6774	5.7874	5.3176	5.5364	6.7353	4.4989	7.5259	6.8357	6.1428	8.3544	5.7298	5.9656	5.966	6.873	6.1087	5.6993	5.9507	5.9699	6.7156	5.5705	5.848	5.9495	7.0173	6.6482	5.9844	5.6398	5.2411	5.7178	5.9973	5.9612	8.1587	7.7046	6.3633	8.1656	6.2424	5.5364	6.4975	7.7957	7.1313	8.6887	5.7186	5.4293	6.0702	7.1391	6.5732
PF3D7_1240900.mrna1_1	PF3D7_1240900.mrna1_1;1341	1341	6.6245	6.6041	5.8965	6.2288	4.8743	6.6676	6.5584	6.8092	4.6047	7.1341	5.561	4.4222	5.7463	6.0641	6.4489	7.0656	6.5376	4.2608	7.6174	7.2223	8.4837	4.3096	5.4598	5.2223	5.2161	3.8953	5.4393	7.3409	7.3794	7.1843	6.1985	5.2145	3.7247	5.1627	5.3649	4.281	4.7655	5.6826	5.5342	6.2089	5.4525	5.7063	5.6826	5.5916	5.2619	5.3441	6.2996	5.7279	10.8861	7.6548	5.1671	4.5807	4.1001	6.51	4.8212	5.2532	4.9542	6.5083	5.3223	4.4653	4.812	6.9027	6.9706	6.6851	6.4028	4.8649	5.3147	7.5608	6.4388	5.6761	4.9662	5.3071	7.2093	5.1375	4.995	5.1546	7.5646	6.1266	6.4062	6.4116	6.4558	5.9866	7.5711	6.8378
PF3D7_1240900.mrna1_1	PF3D7_1240900.mrna1_1;1342	1342	7.0286	5.2869	5.5954	6.2394	5.3266	3.9855	5.8753	6.7164	5.2902	7.4065	5.4705	5.954	7.0253	2.8953	4.4363	7.0798	7.1225	4.5656	7.5318	6.5908	7.1814	4.6023	5.5877	5.4138	5.3684	3.8846	4.6747	7.1958	7.4886	6.893	5.9866	4.7214	4.9388	6.0085	4.2913	5.3547	5.1094	5.9054	5.5463	5.5463	5.4152	4.4764	4.9579	5.925	6.0029	4.5934	5.8058	5.3691	8.888	4.5223	5.4263	4.8904	5.4259	6.0361	5.3363	4.9718	4.7533	5.2645	5.602	6.2983	4.5844	6.8824	6.0764	5.2323	5.7629	5.193	5.9891	6.5325	5.3733	5.7466	3.9288	4.9635	6.5121	5.151	5.3359	4.8176	8.3944	6.3406	5.5444	6.0299	6.2632	5.0819	7.4929	5.9059
PF3D7_1240900.mrna1_1	PF3D7_1240900.mrna1_1;1343	1343	7.679	6.3165	5.4656	5.7544	5.9709	6.2153	5.5116	5.1647	6.0253	7.3877	6.2353	5.6168	5.2075	5.7285	5.905	5.5786	5.5008	3.4423	6.1581	6.3322	6.027	7.5157	3.8001	6.8312	5.6985	4.749	6.0266	6.007	6.1797	6.5287	7.7401	5.8709	6.43	5.5613	5.3023	4.7268	4.5844	6.0442	5.4906	5.3291	9.8238	3.9458	4.8977	5.8482	6.1811	6.8188	6.6968	4.4107	6.616	4.7115	6.1783	5.6465	3.8738	6.9136	5.7342	5.3892	5.7957	5.4774	6.3243	5.5774	5.8025	6.5095	6.5977	5.6508	6.4077	5.3262	6.6121	7.6822	5.5188	6.2625	7.8279	4.7782	5.6602	5.594	5.9399	6.3345	7.8086	5.8527	5.921	6.6554	5.2437	6.4039	7.5721	6.0862
PF3D7_1240900.mrna1_1	PF3D7_1240900.mrna1_1;1344	1344	6.2124	5.7687	5.0985	4.9227	3.903	5.4578	5.3875	5.7772	5.005	6.3823	5.3295	4.7856	5.803	2.7949	5.1859	5.6407	5.7721	5.3223	5.8785	6.606	6.6073	4.3519	5.2211	4.5807	6.2841	5.5586	5.1102	5.342	7.0999	7.1539	6.6785	4.3031	5.2192	5.6106	5.1346	4.7175	5.0909	5.4336	5.89	2.0496	4.9869	5.14	5.7074	5.1587	6.0184	5.8412	4.8161	5.8938	6.3832	4.2273	4.025	5.3423	4.4744	6.6745	5.8128	5.5993	5.5469	5.295	5.477	5.4857	5.5379	6.3399	5.946	5.8841	5.7895	5.7829	5.824	7.4336	5.6977	5.3406	4.6571	6.0751	4.6753	4.859	5.2869	6.1457	7.6488	5.4803	5.6699	4.6525	5.009	5.6682	7.8403	6.4041
PF3D7_1240900.mrna1_1	PF3D7_1240900.mrna1_1;1345	1345	6.2664	6.1191	5.5738	5.4915	4.7027	5.7821	5.6882	4.9179	4.9814	6.6251	6.1599	5.394	4.9001	4.3827	5.3754	4.9203	6.07	5.5345	6.532	6.5968	6.2743	6.2225	5.1763	4.4046	5.9126	5.2679	5.7434	5.0674	7.2352	5.9953	6.261	5.5426	3.7268	5.7214	4.6662	3.98	5.0875	6.019	5.6488	4.2698	5.155	4.5173	5.3402	5.1643	5.4192	5.5211	5.8151	5.3266	6.6703	4.6582	3.1375	6.1815	6.1237	6.1379	5.5856	5.5379	5.5138	5.0548	5.3961	3.9069	5.225	6.4856	6.4391	5.5135	5.1383	5.1461	6.2371	6.8864	6.0976	5.9674	5.087	5.6291	5.9376	4.9011	5.2133	5.9787	7.2921	5.2001	5.844	5.0058	6.0596	4.7661	7.0701	4.7618
PF3D7_1240900.mrna1_1	PF3D7_1240900.mrna1_1;1346	1346	6.9358	5.7787	4.2891	5.6531	4.3533	5.06	5.1243	5.408	2.4751	5.9131	5.3316	3.8268	4.7404	2.2172	5.7522	5.706	5.4545	4.6915	5.7257	5.5601	5.1783	5.1457	3.9117	3.7388	5.7082	4.4189	4.9059	5.822	5.4825	5.9399	5.4877	2.1538	4.4976	4.7682	4.887	4.2063	5.432	5.1006	4.5179	5.5157	3.8709	4.3583	4.6311	5.8291	5.2902	3.6404	4.7076	5.2869	4.9198	4.4489	5.4803	5.7336	4.6792	5.3614	5.0622	4.3377	4.7991	5.7774	5.7798	5.7695	5.1148	6.225	6.5151	5.4634	5.3399	5.6829	4.6571	6.507	5.5583	4.9155	4.6352	5.6784	4.8689	5.2675	5.0453	5.6273	5.9844	5.5223	5.6427	5.2199	5.488	4.8369	6.1355	7.3554
PF3D7_1240900.mrna1_1	PF3D7_1240900.mrna1_1;1347	1347	6.8372	6.2217	5.5509	5.7129	4.7511	5.2954	5.917	5.4104	4.4777	6.818	5.8232	6.0654	5.2972	5.6082	5.7973	5.4976	5.7315	5.5503	5.7444	6.9137	5.5081	5.7145	5.6467	6.0297	6.132	6.0974	6.0374	5.7882	6.5821	5.9277	5.9502	4.7517	6.3882	5.2392	5.0913	5.9122	5.9081	5.5416	5.0374	5.6873	5.0405	6.4764	6.127	5.8432	6.5857	5.5046	5.5665	5.1679	5.3161	7.1406	6.1185	5.9119	5.7458	6.5259	6.2399	5.2219	5.7377	6.1827	6.153	6.3887	6.1064	6.6784	6.363	6.0343	5.9465	5.8824	5.1699	6.2836	6.3212	5.275	4.844	6.1552	5.7787	5.4219	6.295	6.4962	6.5412	6.3586	5.9284	6.1449	5.5886	6.2675	6.7248	6.9718
PF3D7_1240900.mrna1_1	PF3D7_1240900.mrna1_1;1348	1348	6.6343	5.8866	5.7452	6.3595	5.4689	5.1675	5.7655	5.6571	5.4941	6.3716	5.6097	5.8273	5.8585	3.9326	5.2702	6.102	6.532	4.8212	5.4634	6.0336	5.223	5.8171	5.0272	5.8977	5.6539	5.5239	4.3771	6.558	6.4931	5.5567	6.1092	4.9519	5.4928	6.094	5.366	4.9699	5.3484	4.3937	5.7085	5.4175	4.7592	5.684	6.2075	5.8189	5.435	4.7623	6.0372	4.6047	4.4906	5.5141	5.36	6.08	5.6571	6.1094	5.634	5.5484	6.1324	5.2642	6.6545	5.3579	5.5182	6.7521	6.4002	5.6784	6.0659	6.1769	5.5173	6.3576	5.1408	5.5444	4.7949	5.1144	5.8699	6.0261	5.4558	5.8999	7.0932	6.1577	6.2407	5.9385	5.6639	4.7511	6.0475	6.1342
PF3D7_1240900.mrna1_1	PF3D7_1240900.mrna1_1;1354	1354	6.4563	5.8169	5.2976	5.684	4.995	5.8447	5.5747	5.7296	3.546	6.0034	4.5999	3.3896	5.4496	3.1969	5.5595	5.6622	5.7015	4.2585	5.7123	6.3354	5.9333	5.78	5.5945	5.7471	4.8535	4.435	4.8253	5.6005	6.0219	6.6387	6.3228	4.1102	5.6792	5.8442	3.862	4.6427	5.627	5.7626	5.5423	4.8425	3.3406	4.887	5.8192	5.5329	4.6147	6.1291	5.9825	4.6023	5.0561	6.3915	4.6165	4.5705	4.7458	6.2261	6.3646	6.8607	5.6141	6.6927	6.6097	5.439	5.4046	6.3302	5.5254	5.4591	4.8659	5.2935	5.7398	5.8357	6.5865	5.5404	6.3856	4.8258	6.4674	5.487	5.9336	6.0277	6.2081	6.1837	6.292	5.1202	6.1069	5.3607	5.9702	7.5579
PF3D7_1240900.mrna1_1	PF3D7_1240900.mrna1_1;1355	1355	6.4872	5.9021	4.6147	5.5478	5.4552	5.7401	5.9404	5.0955	5.0819	6.0575	5.6579	4.8699	5.4158	2.3561	5.2494	4.8777	5.223	4.5814	5.1918	6.5351	6.1926	5.6645	5.753	6.4479	5.2585	5.0228	4.7682	5.1326	6.5472	5.4838	6.8391	4.4067	6.5056	5.813	6.0755	3.4436	5.9561	5.1839	5.4033	3.2434	3.6588	4.8664	6.2112	4.749	5.5426	5.5138	5.3653	4.887	4.6594	6.2988	5.0161	5.3899	3.5558	5.9239	4.7882	5.7046	5.1371	7.076	5.2619	4.1169	5.9957	6.1599	6.1453	5.342	5.5423	5.7466	4.8763	6.5443	6.9879	6.0616	5.2475	4.4809	7.1428	5.3816	4.9887	6.0648	6.8306	6.6985	6.9983	6.5008	5.4104	3.9616	5.946	7.2276
PF3D7_1240900.mrna1_1	PF3D7_1240900.mrna1_1;1356	1356	7.1659	6.0052	5.6988	6.5472	4.9768	5.4496	5.3023	5.7087	5.3092	6.3257	5.7557	6.2405	5.7674	4.969	4.0755	4.849	4.9212	5.8194	6.1357	7.4072	7.0411	5.6088	5.4439	9.814	7.1185	5.1886	5.7178	5.8212	6.2215	7.7791	6.7354	4.991	9.1557	7.0362	4.8743	5.876	7.7246	5.0785	5.3516	4.5668	2.7592	4.9435	7.6251	6.545	8.2623	5.3438	6.5604	5.9091	5.6631	5.8587	9.795	8.1889	5.0862	7.4809	5.9602	6.3891	5.6008	7.3856	6.539	6.5166	6.3776	7.2744	7.7025	5.9637	6.78	7.6975	4.9937	6.9495	7.0996	6.0241	5.8897	6.0682	8.5576	5.641	7.0137	7.0074	7.4836	6.8507	7.1264	7.5746	7.3359	4.4403	6.599	7.4243
PF3D7_1240900.mrna1_1	PF3D7_1240900.mrna1_1;1357	1357	7.0941	6.4331	6.2325	6.3277	6.4774	6.6194	6.1295	5.4077	6.0957	6.4686	6.4538	6.6792	5.4333	6.1202	6.3156	5.7631	6.2098	6.4553	6.5294	6.8925	5.9067	6.4799	5.1703	7.4395	6.8654	5.7431	6.1272	5.2891	6.9557	7.0203	6.5254	5.8736	7.8733	6.8886	5.3544	6.3604	11.1942	5.963	5.4273	4.4535	5.0596	5.3187	8.0071	6.1799	6.6569	6.6109	6.9375	6.3149	4.853	6.9504	6.033	8.4043	6.7074	7.0764	6.3605	6.94	5.2188	8.2563	7.0257	6.6625	7.1469	7.7754	6.9024	6.6793	6.1016	7.3668	5.342	6.4216	7.9308	6.1233	5.9542	6.2532	8.5218	5.9255	7.4299	6.6495	7.9118	6.9789	6.691	6.1861	7.1172	5.7071	6.7483	8.807
PF3D7_1240900.mrna1_1	PF3D7_1240900.mrna1_1;1358	1358	7.5268	6.6687	7.3783	6.382	5.4588	6.234	6.5812	6.953	5.1518	7.1336	5.757	8.8342	5.5329	5.0312	6.0875	5.7947	5.8336	7.7472	6.3368	10.2507	7.6771	8.1393	6.2692	8.1785	8.4164	6.4673	5.9584	5.7344	10.5146	7.6038	8.1623	5.2456	7.9229	9.4813	6.0944	5.5348	9.3087	6.5764	6.1655	5.2296	5.4148	5.3448	7.3833	6.5359	5.8321	6.5902	6.5592	5.5336	4.4529	8.8974	6.8763	7.4263	5.9588	6.7483	7.8751	7.5814	6.7328	7.9424	8.8303	5.854	7.0233	7.7231	6.8382	6.6098	6.9711	6.6131	5.6513	6.6253	9.4244	7.6995	6.5956	7.6339	8.2369	6.7159	6.7442	7.9342	7.8486	7.1409	7.2424	7.1876	6.9268	6.015	6.4919	9.5246
PF3D7_1240900.mrna1_1	PF3D7_1240900.mrna1_1;1359	1359	6.0787	5.9646	7.9825	6.1245	5.7729	7.1647	5.2884	5.8989	4.5078	7.5844	5.6124	10.4789	5.9136	5.3125	6.4949	6.8664	5.4016	7.7283	4.641	10.6601	6.0815	8.8075	6.7346	8.6837	8.3806	5.732	5.2284	6.204	11.3408	7.1902	8.8265	6.4471	8.2863	9.6944	5.9189	5.1272	6.949	6.4331	5.8061	6.8402	6.5771	5.1783	7.1331	8.0007	7.0775	5.4067	6.8481	6.5303	5.7236	9.5447	5.9155	7.419	6.3816	6.6798	6.4454	6.239	6.6053	8.4843	8.1426	5.5692	7.7733	7.978	7.868	6.2869	8.1672	6.9052	5.2861	6.2763	6.9967	6.3581	6.6054	7.5747	8.5186	7.2637	6.7663	7.0021	8.8769	8.057	6.8793	8.1185	6.7631	6.2998	5.9692	6.6972
PF3D7_1240900.mrna1_1	PF3D7_1240900.mrna1_1;1360	1360	6.3983	6.2336	6.4351	6.5818	5.8352	7.6193	5.6156	5.5273	5.1755	7.3998	6.0072	6.6602	5.2593	5.2494	7.0233	5.5188	5.5738	8.269	6.6954	11.1284	6.7863	7.249	5.6525	8.6825	6.2692	10.4414	4.4039	5.9882	11.7576	7.5225	7.2215	4.5185	8.6341	7.1348	10.2947	5.318	8.0506	5.7787	6.5337	5.1338	3.2327	6.1252	6.8766	8.0954	6.8869	5.6094	6.7891	5.7074	5.44	7.2005	6.009	6.5531	11.1649	6.867	8.5035	5.6496	6.0036	8.5131	6.3307	6.3323	6.2787	8.3727	7.4575	7.6421	5.0299	7.0704	3.8797	6.2999	9.3661	7.666	5.9932	5.7266	8.5877	6.823	7.486	6.0836	9.043	6.7283	7.6462	6.5645	6.4604	6.3935	6.859	9.5247
PF3D7_1240900.mrna1_1	PF3D7_1240900.mrna1_1;1361	1361	6.2904	5.8814	5.2234	5.8909	5.9695	5.6744	6.3771	6.9793	4.5286	6.9759	6.0507	5.0575	4.916	3.7876	6.3595	5.4101	6.862	5.8921	5.735	9.9263	6.1875	4.4731	6.6656	7.097	5.5509	5.195	5.3667	5.684	11.0653	6.7294	6.2149	6.0527	7.5282	6.8432	6.0796	5.889	8.3379	5.9366	6.0796	5.2544	4.7682	7.8688	5.9477	7.3939	6.7735	5.8237	6.2954	6.0457	5.3667	6.2234	6.3983	6.383	6.7777	6.6405	8.0376	5.5978	4.7929	8.684	6.4416	6.2269	7.0021	7.8607	7.0868	6.9713	6.8283	6.6058	6.3681	7.3214	9.8035	5.5913	6.08	5.2434	9.2404	5.0849	7.9343	7.1653	8.5127	6.8491	7.2909	5.4346	5.594	5.3568	8.0371	10.4133
PF3D7_1240900.mrna1_1	PF3D7_1240900.mrna1_1;1362	1362	8.0532	5.5226	6.1272	6.1707	5.7093	7.1377	7.4069	9.12	6.7452	7.105	6.2824	6.3402	6.7446	6.2108	6.6673	6.7856	8.5046	9.0877	7.9701	11.3259	7.9582	5.8637	6.9956	7.9592	6.0014	8.9901	5.6812	5.742	11.9203	7.4661	7.0695	6.2873	8.5298	7.0339	9.1711	5.931	7.4953	6.6181	6.3277	6.3574	7.8415	6.038	7.3423	8.1764	7.3415	5.9446	7.4573	9.2598	5.5475	7.4968	6.1677	7.3398	10.1434	6.9703	6.5413	4.8405	4.8505	6.688	6.0323	8.7224	7.4908	9.0191	8.447	8.0502	6.9474	6.1577	5.607	7.4159	9.2236	6.6845	5.6085	5.8953	7.4768	6.9426	8.675	7.1438	9.226	7.4265	6.9881	7.586	6.7256	5.8706	7.4115	8.8002
PF3D7_1240900.mrna1_1	PF3D7_1240900.mrna1_1;1363	1363	8.9124	8.6182	6.0717	7.0322	6.4268	7.1932	8.2784	8.7696	7.2399	9.2709	9.8764	7.4455	7.133	6.9038	7.4952	8.8161	9.073	8.8934	7.8137	10.6759	8.8436	8.7103	7.2393	8.7569	8.0772	10.0672	7.2672	6.0815	11.3822	8.5561	8.9972	6.9492	8.7016	8.7142	9.0796	6.5954	6.6033	7.0856	7.6569	7.1603	6.1243	9.637	8.1437	10.0946	8.9271	6.8216	7.0492	6.5752	7.0612	8.3991	6.3903	7.4787	10.2371	9.9776	7.4365	6.392	5.859	7.218	6.5097	9.516	7.0815	8.647	9.3422	6.6441	7.7919	7.1886	6.3291	6.4811	7.3643	8.1866	5.9519	7.7056	8.5285	7.4222	10.0219	7.0577	9.3532	7.9248	7.6711	8.1707	7.3037	6.6975	7.5167	7.807
PF3D7_1240900.mrna1_1	PF3D7_1240900.mrna1_1;1364	1364	8.2207	11.5728	6.6961	7.6694	6.3947	6.9235	6.6044	7.6505	7.9348	8.6485	5.2687	7.337	7.3254	6.8137	6.9005	6.8626	8.2831	10.0734	5.1743	8.278	7.5151	6.6901	6.3993	7.7661	6.6069	9.4743	6.4507	4.6679	8.3292	7.441	7.6278	4.9676	7.7463	6.5767	9.3774	7.4976	7.3221	6.2024	12.2303	11.7129	6.3054	5.0387	6.6762	8.4978	7.931	4.8435	6.4316	11.7002	5.4366	7.2667	6.2294	6.5328	8.2645	7.3914	5.8472	5.2434	4.9635	6.3163	6.2319	5.5919	6.0641	6.9417	8.7154	6.5259	5.7845	6.1142	4.5595	5.8019	7.5026	6.2271	4.3992000000000004	5.7057	6.7248	6.9719	6.4594	6.8025	8.1667	7.5486	7.2247	6.3384	7.4211	6.0644	7.0102	7.6701
PF3D7_1240900.mrna1_1	PF3D7_1240900.mrna1_1;1365	1365	12.4188	6.1373	8.1785	7.5078	3.5072	6.04	6.1946	6.9864	5.1775	10.9483	6.7051	7.6064	6.6776	3.6982	5.2098	5.8866	6.5008	8.8476	5.6792	8.8962	6.3623	6.8451	5.9373	7.9609	6.4031	8.7245	13.9104	5.9873	8.4047	6.9204	6.2168	6.2928	7.355	6.9253	8.8841	14.1584	5.9095	6.1611	6.5477	5.1272	10.4174	8.0465	6.3923	8.441	11.4632	6.6728	7.6022	8.4143	5.4663	8.6677	5.9771	6.0577	8.0471	8.3302	6.1249	6.1081	5.4683	6.7363	8.2207	7.6213	9.8775	7.512	8.4961	4.6685	6.2625	6.2024	5.8163	6.3461	8.6652	6.3716	7.971	6.9369	8.0295	8.21	9.307	9.3168	7.8989	9.4228	7.2293	7.2081	7.3232	5.975	6.479	8.6783
PF3D7_1240900.mrna1_1	PF3D7_1240900.mrna1_1;1366	1366	7.929	5.7845	5.1424	6.0352	5.8951	5.826	5.3593	4.1747	4.1771	7.3704	5.5276	5.5494	5.1048	3.5668	5.6525	5.5981	4.8364	3.6346	5.2001	6.9635	5.8125	6.0976	5.3302	6.3236	5.6954	6.2865	5.1502	4.8192	6.834	6.6222	7.3524	5.4356	6.272	5.9558	6.4866	4.1906	6.2405	5.7482	5.1918	4.862	5.3688	5.9265	5.4152	5.6302	7.0678	6.1649	5.887	6.3457	5.477	6.1851	5.5014	6.473	6.6511	9.5326	4.9914	4.8525	5.5807	7.3807	5.8445	5.1723	5.5841	7.2403	5.6232	5.4263	4.8068	6.0531	5.8452	6.4296	9.1062	6.4089	6.0034	5.2149	7.0238	5.3096	5.7013	6.1309	6.6892	6.8254	7.3666	6.6605	6.5187	5.6943	6.5146	8.23
PF3D7_1240900.mrna1_1	PF3D7_1240900.mrna1_1;1367	1367	8.1911	4.942	4.8787	6.4604	4.0161	5.5726	4.9759	5.0772	4.26	8.2446	5.1882	4.5398	5.72	4.3327	5.1218	5.4621	6.1449	5.6177	5.3663	7.3017	5.8763	6.1924	5.3547	5.9507	5.2843	7.9249	4.1659	5.5753	6.31	6.194	6.51	5.6781	6.2791	6.0928	6.0341	4.5759	5.3074	4.9777	5.9086	5.1177	9.8846	4.8068	5.4192	5.7506	6.848	5.1707	6.2651	6.3103	8.1745	6.8959	5.0188	5.8714	7.281	7.3799	4.8777	5.0303	5.0184	6.5926	5.8902	5.228	6.0866	6.1719	5.0391	5.4947	5.3067	5.9873	6.6457	5.5521	8.2898	5.4568	4.8525	5.5295	6.35	5.4617000000000004	6.2817	6.7718	6.696	5.5832	6.5181	6.0038	4.6264	6.015	6.5469	6.9877
PF3D7_1240900.mrna1_1	PF3D7_1240900.mrna1_1;1368	1368	10.2865	5.8696	7.8373	7.3327	5.825	6.6876	6.0442	6.1789	5.2913	10.8341	5.6291	7.7498	7.6387	6.7892	7.2355	6.2715	6.2054	5.9572	5.749	6.6899	7.4232	5.106	6.7182	6.3804	6.5733	8.2055	3.9653	7.6791	7.4039	6.546	6.0119	6.5868	6.0512	6.5011	8.9233	3.926	5.4525	7.064	8.6023	6.0152	7.4702	5.4182	5.4741	6.285	8.9681	5.1514	6.6625	9.0807	6.0332	7.4391	5.3885	6.0361	9.4379	6.6741	6.3839	5.6253	5.8545	6.5489	5.7477	5.7727	7.0227	7.0226	5.8921	6.0498	5.2798	5.6744	8.4361	5.2791	7.258	6.4609	5.62	6.4239	7.6104	4.7666	6.3665	6.9375	6.9606	5.5345	6.325	6.4293	6.6082	8.086	5.8153	7.8696
PF3D7_1240900.mrna1_1	PF3D7_1240900.mrna1_1;1369	1369	12.5987	6.6116	6.8963	8.2208	8.1513	8.2103	6.007	6.4617000000000004	8.0585	12.1837	6.7708	9.8199	7.8428	7.8566	8.4533	7.2786	6.742	5.3455	8.0446	7.7074	8.7996	7.1719	7.5871	7.5272	5.6076	7.1778	6.1643	8.5785	8.1689	8.992	7.8075	7.5118	6.9196	6.862	7.9449	6.6982	5.3313	7.0081	8.5266	6.3505	8.5127	5.859	6.7581	6.3736	12.1055	7.1533	6.3957	8.5837	5.4152	8.9117	6.5248	6.7574	7.4939	7.9908	7.8101	6.4284	6.3225	6.8057	6.5032	7.0018	8.8501	9.6129	6.5232	6.5509	4.4229	6.2225	10.3068	7.9472	8.2345	8.3611	5.497	6.9588	8.5917	6.1683	7.7944	10.284	9.6843	6.625	7.2359	5.0201	6.133	10.0038	7.4083	7.7325
PF3D7_1240900.mrna1_1	PF3D7_1240900.mrna1_1;1370	1370	11.9891	7.3815	6.5923	8.0895	8.5131	8.1067	6.5382	5.5497	6.7939	12.5552	7.1897	9.0911	7.9422	8.9082	8.1111	7.0613	6.3501	5.7015	7.6066	8.2769	8.0845	7.3308	9.1422	8.7584	6.2221	6.6554	5.6302	9.1027	8.218	8.2388	7.7002	9.0375	9.0954	7.0259	7.2463	5.875	6.0727	7.1876	9.7365	6.7951	7.6599	6.0687	6.6975	7.8853	11.4203	5.8642	7.5632	9.2625	5.607	9.029	6.1054	5.9205	7.8662	7.4462	6.9154	5.4043	6.5889	7.9142	6.4043	7.056	9.1588	8.6231	6.5902	6.779	7.0814	5.8309	9.5171	8.2793	8.2596	7.8487	6.466	6.3078	9.07	6.3221	7.052	10.196	8.178	6.4761	6.4642	7.1077	5.4594	9.7065	7.3403	8.734
PF3D7_1240900.mrna1_1	PF3D7_1240900.mrna1_1;1371	1371	10.5193	6.1185	6.5569	7.0291	6.7947	6.6814	6.4036	5.5024	6.1085	10.2805	6.0518	6.905	6.0516	7.2497	6.1703	6.387	5.615	6.0097	6.3865	7.3306	6.6229	6.541	6.9543	7.0357	5.8027	5.6355	5.2931	9.0998	7.3673	6.5086	6.0811	7.0095	7.2931	6.2994	6.4239	5.2716	4.2563	6.5264	9.1086	6.7791	7.5664	4.1627	6.2576	7.8288	9.8484	5.3245	7.2153	8.0516	6.7886	7.4088	6.6061	6.3234	6.4979	7.2664	6.4135	5.1085	5.6781	7.002	6.9467	11.5451	9.162	8.846	6.0101	5.9674	5.9775	5.7423	9.5681	7.7211	8.7785	9.1947	5.9916	5.0144	7.6188	6.4885	12.5027	10.2184	8.2087	6.4571	6.7332	6.0372	5.6778	9.2906	7.2333	8.9418
PF3D7_1240900.mrna1_1	PF3D7_1240900.mrna1_1;1372	1372	9.5556	6.0483	5.9921	5.522	6.4431	5.4111	4.5951	5.0479	4.2165	9.7799	5.6977	5.6132	5.7206	4.7892	5.8037	5.26	5.5475	4.9083	5.8817	6.8974	6.3618	5.5877	4.9718	5.8652	5.811	4.5342	1.8718	6.4331	6.5911	5.6685	6.7776	4.7913	6.0819	4.5204	4.8176	3.6611	4.6153	5.7557	6.0396	4.7703	3.6229	5.1985	5.2608	5.9189	8.1302	5.0925	6.5385	6.0215	5.9463	6.0794	5.9635	5.0413	5.2346	6.8246	5.3114	5.3639	6.2069	6.3968	5.4446	7.991	7.3791	6.2728	5.2976	5.2983	7.2142	5.3205	7.7529	5.9449	7.5516	6.7642	4.4363	5.1993	6.5443	4.1771	10.5945	8.3179	8.0198	6.2957	6.0968	8.285	4.9269	6.7958	5.8644	7.8063
PF3D7_1240900.mrna1_1	PF3D7_1240900.mrna1_1;1373	1373	10.2456	5.5586	5.822	6.351	7.2499	5.6988	5.407	3.4502	4.1514	10.2983	6.0843	5.0566	5.7203	6.5426	5.1194	5.8099	5.14	4.3477	5.8625	7.7904	6.2327	6.5281	5.6177	6.6005	4.8135	4.2705	4.009	5.8422	6.905	6.8149	7.0986	6.1146	6.3219	5.7774	4.8924	3.5607	5.0841	5.2884	6.8848	4.9796	5.0426	5.7306	4.9551	5.2491	8.3704	5.2687	6.9398	5.5871	4.6496	7.4417	6.7063	5.7252	5.1957	6.1733	5.0139	3.9681	5.7219	6.2061	5.779	10.2634	7.2823	7.8174	5.0976	4.852	7.3191	5.4947	7.9728	5.904	7.3916	6.0609	4.7279	5.4429	7.057	5.5364	11.1697	8.1449	8.1707	5.6993	5.9224	7.6622	4.8217	7.813	6.4861	8.0664
PF3D7_1240900.mrna1_1	PF3D7_1240900.mrna1_1;1374	1374	9.5416	5.8773	5.3402	6.3434	5.8545	6.2305	4.8963	4.0849	5.2234	10.082	4.756	5.4601	5.6334	3.2765	4.6565	6.033	5.3366	5.4575	5.9558	6.9535	6.4019	5.8963	4.6229	6.025	5.8659	5.9369	4.3291	6.0909	6.4155	6.3201	6.9936	5.5898	5.5094	5.8527	5.6421	3.585	5.1252	5.9331	5.4002	5.2869	5.3611	5.6094	5.0121	5.706	8.3669	4.8314	5.9184	5.4063	5.1522	6.5083	6.1733	9.506	5.1077	6.3448	5.6873	5.2498	6.1396	6.1187	5.9095	9.227	7.9609	6.6014	5.2456	5.3151	5.8647	5.8314	7.2496	5.7658	7.6452	5.5379	4.5521	6.059	7.1809	5.0148	10.329	8.5152	6.6558	6.7071	7.3253	7.4812	4.1465	6.6981	6.6848	7.2405
PF3D7_1240900.mrna1_1	PF3D7_1240900.mrna1_1;1375	1375	9.5208	5.9898	5.5732	6.5423	5.1264	5.4124	5.4195	5.2957	4.3169	9.9146	5.62	4.9727	5.7602	4.7208	5.5217	5.5729	5.4741	4.594	5.6302	7.4705	6.6724	6.257	5.983	6.5087	5.8659	3.6427	5.4433	5.3302	6.4348	6.8787	6.7977	5.4861	5.8919	6.3377	5.599	3.0548	4.1627	6.1942	5.7576	5.8125	3.7803	8.5265	5.7051	5.497	8.7384	5.1006	5.825	5.8775	4.9887	6.9705	4.3161	11.0292	4.9809	7.0708	5.7038	5.4453	4.9208	6.5714	6.0512	11.034	6.9125	7.1186	5.1815	5.263	6.7714	5.541	5.0018	5.879	8.1403	5.6528	5.4135	4.0575	6.6072	5.2353	8.2952	8.0479	7.1781	7.5483	6.9762	8.1864	4.9588	4.359	5.6576	8.5914
PF3D7_1240900.mrna1_1	PF3D7_1240900.mrna1_1;1376	1376	9.0837	6.0317	5.1022	6.5578	5.5829	6.0394	5.9773	5.5336	4.6473	8.9651	5.9605	5.7439	5.7962	4.4168	5.2246	5.765	6.1402	5.0938	6.1152	7.3267	5.5829	6.1278	7.0533	7.3112	4.9991	4.9369	5.4323	5.8763	7.5797	6.5398	6.5295	5.7753	7.4004	6.2856	5.3583	6.2943	5.2479	5.7409	5.2758	5.7889	4.9054	5.9272	8.9848	7.0275	8.3745	6.031	5.9081	5.8181	5.7608	9.0186	5.8245	14.0473	4.814	6.7681	5.1268	5.31	4.8992000000000004	6.8475	5.9773	12.0291	7.5578	8.1914	5.7032	6.6469	8.8705	6.0535	6.4896	6.3158	9.0402	5.3136	5.7821	5.8919	7.4608	5.0909	13.3831	7.8431	7.9745	5.8565	6.7057	9.7471	5.8037	6.34	5.7895	7.669
PF3D7_1240900.mrna1_1	PF3D7_1240900.mrna1_1;1377	1377	6.8444	6.049	6.2163	5.9704	6.0321	3.8885	5.6244	4.6462	5.6256	5.917	5.2728	6.5089	6.1043	4.9759	5.7156	5.554	5.1965	7.9304	5.1815	7.2109	6.0548	6.3927	6.0866	6.1402	4.4202	4.1375	4.3363	5.0561	6.7466	6.4601	6.4691	5.5711	5.8331	6.4733	5.0374	4.384	5.3593	5.5062	5.9059	4.9184	4.5987	6.1645	8.9023	5.0631	5.55	4.9274	5.2353	6.6788	6.0457	7.7816	5.4558	13.8549	5.3147	6.6385	5.6505	5.6921	5.0014	6.0672	6.6719	11.0301	6.7208	7.2029	5.5817	5.5014	9.7376	5.2199	4.2141	5.7293	8.5459	5.1177	5.3262	3.9773	6.762	5.257	12.3103	7.7497	7.6664	6.7687	7.1132	9.4095	5.2453	6.0435	7.0525	7.7706
PF3D7_1240900.mrna1_1	PF3D7_1240900.mrna1_1;1378	1378	6.674	5.5892	5.6179	6.4033	6.0164	5.9575	5.5323	5.8639	5.0166	5.3366	5.017	6.5589	5.7323	4.8515	5.9828	5.4094	5.5279	5.204	4.6899	6.6254	5.9903	5.3698	5.7225	5.4614	5.7592	5.073	4.5886	4.6358	6.797	6.4603	7.1615	5.2311	5.8336	6.007	5.2479	2.8176	4.9236	5.826	5.6276	5.9198	4.1795	6.1855	9.9492	7.7359	5.9033	4.0045	4.3868	5.1687	5.4786	6.4906	6.0832	14.2096	4.7618	6.3517	4.9602	5.1077	4.2095	6.2679	6.6628	11.5233	6.492	7.3699	7.5948	5.7274	8.2881	4.9126	6.3661	7.9362	8.4041	5.6328	5.4915	4.3723	6.3236	5.9787	12.4598	6.4885	8.3091	7.1114	7.6331	9.1602	5.0378	6.3288	8.6762	8.6247
PF3D7_1240900.mrna1_1	PF3D7_1240900.mrna1_1;1379	1379	6.4418	6.2937	5.7554	5.8912	5.2957	6.0396	5.9442	5.6261	4.3052	6.0286	5.1031	5.8455	5.7541	3.6531	5.4423	5.4825	5.4705	5.7581	5.3431	6.3628	6.4318	6.3192	5.3341	6.8304	4.5267	4.2787	5	5.8814	7.2385	7.7206	6.2873	4.8022	6.8931	6.8005	5.2517	4.546	4.986	5.2091	6.2252	4.5564	5.9016	8.6296	9.5101	6.7695	5.5744	5.1587	5.3459	5.6831	5.2979	7.8603	6.0518	14.0464	4.2824	7.5478	5.1863	4.2265	4.6582	6.9323	6.0535	12.1697	5.8037	6.7577	6.3261	6.1001	8.4875	4.4189	6.285	6.1562	8.9038	5.8344	5.0841	5.0268	7.3625	5.3107	12.9038	5.7642	7.3301	6.4656	7.1659	8.7281	5.8237	6.029	7.1938	8.3267
PF3D7_1240900.mrna1_1	PF3D7_1240900.mrna1_1;1380	1380	6.3468	5.6132	5.1387	5.3512	5.4469	6.0358	5.8592	4.9006	2.3533	5.9656	6.0892	4.8048	5.9174	3.8135	5.2954	5.9491	5.4131	5.0811	4.9914	6.6251	5.582	6.4124	5.5841	6.1459	5.607	4.3377	3.8797	5.8919	6.6469	6.1377	7.0836	5.8897	6.0639	5.7751	5.8225	4.0883	5.2106	4.6421	6.2477	5.0457	5.2551	6.9097	6.0717	5.2806	5.0255	4.0531	5.328	6.455	5.2935	6.5638	5.3885	12.8893	4.3341	6.4283	5.4336	5.599	5.6185	6.7163	6.2817	11.7935	6.049	6.6612	6.0802	5.6179	6.0557	6.0715	5.8963	5.8605	8.657	5.394	5.4026	5.8349	7.243	5.3374	12.6649	6.1274	7.0367	7.3216	7.2037	6.9824	5.2392	6.0181	5.8475	8.3131
PF3D7_1240900.mrna1_1	PF3D7_1240900.mrna1_1;1381	1381	7.6068	5.441	6.5791	7.535	7.1344	5.6311	7.0378	7.6047	7.9346	8.6238	10.1431	6.9235	7.7857	7.2021	6.6904	8.4733	7.6205	9.1462	5.3313	5.8314	6.9649	4.8094	6.3402	5.1272	5.779	6.2166	5.1635	6.0921	6.8771	6.1129	9.5073	6.0796	5.6548	6.1793	5.3223	6.706	10.6671	7.426	5.7724	5.9458	6.0345	8.4489	11.6309	4.7724	6.7098	5.2284	8.6826	5.3359	6.4051	7.9667	7.3014	14.4969	5.1938	7.3552	5.8965	4.5527	5.7049	8.0999	6.7882	5.6904	5.0036	7.7432	7.1112	7.9074	6.805	6.9461	7.2407	8.3428	7.6373	6.5103	5.0103	5.8081	8.0336	6.9424	6.367	5.856	8.5036	5.9498	8.3946	7.0538	6.8192	7.2105	8.6762	7.1673
PF3D7_1240900.mrna1_1	PF3D7_1240900.mrna1_1;1382	1382	7.4004	5.7711	6.4106	6.243	6.8104	5.8605	7.0312	7.1297	6.7446	7.3373	9.0503	5.4803	6.0488	6.9845	5.4702	7.4745	7.8158	8.9462	5.6531	6.398	6.3118	5.2091	5.0755	6.4957	5.3709	3.669	5.8117	5.8748	6.5041	7.6014	9.9629	4.5595	6.6101	6.9075	5.7798	6.6979	7.5212	7.9646	10.9194	5.1791	5.9186	7.7065	11.9292	4.3771	6.5081	11.5628	7.9209	10.6902	4.842	8.1419	6.2063	14.6044	10.3336	6.4451	6.9514	10.0802	4.4673	6.297	5.5435	6.0275	6.0195	7.0115	6.7236	9.5293	6.9057	7.09	6.4482	12.1889	9.8196	7.3494	11.4327	5.7049	7.2163	6.5049	5.842	6.9631	8.6165	6.1725	7.9741	6.5938	7.3226	7.353	12.4642	10.2315
PF3D7_1240900.mrna1_1	PF3D7_1240900.mrna1_1;1383	1383	7.6078	6.9208	6.8183	7.2129	7.4581	6.3586	6.6014	7.7109	7.7107	8.5524	10.2767	6.1695	7.0139	7.5338	6.5956	7.3831	8.3578	7.4237	5.8329	7.0046	6.4671	6.0457	5.9134	6.8986	4.8659	5.5677	4.6616	5.1297	6.9841	6.4851	6.9621	5.5463	6.547	6.233	5.4057	5.4542	8.1602	6.8814	7.8993	6.9164	6.4774	8.5144	11.558	5.5195	7.5674	6.4769	6.6793	7.6147	5.5931	6.9921	6.4707	14.6401	8.4728	6.2746	7.6369	5.8917	5.7271	7.7329	6.2014	6.8387	8.1209	7.8052	5.9722	7.4683	7.184	6.5163	6.9608	8.4778	14.214	7.771	6.0639	7.2722	9.1843	7.0399	7.7125	8.3524	8.7407	5.44	7.3957	8.1016	6.7344	7.9921	8.8235	13.8831
PF3D7_1240900.mrna1_1	PF3D7_1240900.mrna1_1;1384	1384	7.6795	8.0615	6.8364	5.7021	1.9449	6.3277	6.4782	7.1897	4.5198	8.5269	6.1112	6.1338	6.0358	5.4976	6.1916	5.2067	7.5271	5.7629	5.7568	8.2282	5.842	5.9477	5.2965	7.1492000000000004	5.8642	4.915	7.6142	5.5251	8.5534	5.7918	6.961	2.9505	8.0147	6.2847	5.2642	7.3452	7.725	7.3399	6.3161	8.5537	2.9486	8.269	11.1663	4.9764	6.7745	5.2502	6.4891	5.9373	4.7268	6.2112	5.0277	14.4799	4.9946	7.4642	7.4402	5.5741	5.3226	9.5421	6.5914	5.9064	5.5463	7.8376	6.3406	6.8785	7.7279	6.721	7.5969	7.6483	11.1884	8.0744	4.5361	6.0101	9.2421	5.2441	6.4588	6.5424	8.6115	6.0317	7.3561	8.0446	6.7427	7.7721	8.0962	10.5957
PF3D7_1240900.mrna1_1	PF3D7_1240900.mrna1_1;1385	1385	7.811	6.0592	5.8834	6.9535	4.3999	7.4045	6.1611	6.1179	5.6244	8.2346	8.6498	6.7119	6.814	6.1581	6.1489	5.78	6.5328	5.8202	3.9873	5.694	6.568	3.846	4.6713	6.2384	4.9472	4.7197	8.1498	5.6404	6.2114	6.3561	6.6285	4.3771	6.9865	6.0706	4.8455	8.535	8.2695	6.5983	6.0157	5.4333	4.9246	7.4861	11.0781	4.5367	7.1092	5.8202	6.1906	6.2513	4.7639	6.318	5.7631	14.0003	5.4189	6.6305	7.5129	4.917	5.0027	7.811	6.3837	5.327	5.649	7.8808	7.0389	7.3505	7.783	6.6215	6.5651	7.9686	8.2658	7.3802	4.4796	6.4939	8.1629	5.1001	6.1785	5.4426	8.3532	5.7905	7.6669	7.7737	6.9921	6.4741	8.1723	8.088
PF3D7_1240900.mrna1_1	PF3D7_1240900.mrna1_1;1386	1386	7.4718	6.5765	6.4683	5.9821	4.4256	5.9456	5.3388	4.4376	3.7301	8.7193	6.0862	5.6854	5.7249	7.8111	6.7596	4.8495	6.21	4.9695	4.5021	5.7803	6.9126	5.0099	6.4759	6.6596	5.791	4.5892	5.1185	5.0228	6.6628	6.9105	7.0616	5.2392	7.0585	5.6415	4.7431	6.4589	7.3346	5.9921	6.243	5.7236	5.2965	8.5923	10.2956	4.9959	7.4714	5.7716	5.7057	6.0712	4.2203	3.4168	5.7978	13.2172	5.7714	6.4832	6.8907	5.5537	5.3009	5.5214	6.2298	5.2954	5.1396	8.624	6.0542	6.2304	7.3652	5.8753	5.9502	8.1347	8.7784	7.8326	3.3377	5.1198	7.3238	5.6778	5.5838	5.6358	9.0151	6.0514	7.5625	8.2925	6.8644	6.3563	8.5618	8.4028
PF3D7_1240900.mrna1_1	PF3D7_1240900.mrna1_1;1387	1387	6.0839	6.2808	6.6305	6.4326	3.9011	6.2491	5.1687	5.2713	5.5859	6.8655	5.5644	6.4976	6.5609	4.9621	6.0951	4.2653	5.8831	5.0832	5.5945	7.1753	7.1613	4.7054	6.1942	6.9967	5.7511	4.9575	2.5729	6.1609	7.2686	6.5421	7.9036	4.9184	6.3999	6.5527	4.4502	5.0391	8.5022	6.8869	6.6683	5.6966	4.6153	8.4773	10.5381	5.2494	5.861	4.09	7.0472	7.2055	5.9095	6.0652	5.8562	11.1584	7.2464	6.025	9.0222	5.8885	4.8475	6.4405	7.0809	5.8582	6.211	6.8239	6.8918	11.9194	7.6747	6.0076	5.8009	8.3074	9.1111	7.9981	4.5564	5.246	8.3027	6.26	7.2167	6.4333	8.5572	4.7861	11.7686	8.2879	6.1601	6.4209	8.6108	9.3693
PF3D7_1240900.mrna1_1	PF3D7_1240900.mrna1_1;1388	1388	7.0853	6.2342	6.3866	6.9879	5.0312	7.1872	5.029	5.1375	4.3284	7.3189	5.1615	6.8071	6.8334	4.9533	6.7612	5.101	5.7626	4.2172	5.4343	7.5203	6.966	3.8288	5.6536	6.7824	6.7934	6.2658	5.1562	4.814	7.6745	6.6837	7.2943	5.6932	7.4011	6.9147	5.5078	4.8022	7.542	7.0716	6.667	5.8809	7.5213	8.4446	5.8306	6.6703	4.7447	4.033	7.7164	6.0879	5.5475	6.3832	4.4976	6.8193	5.1144	6.7696	8.4266	5.1227	6.2735	6.1961	7.9632	7.456	6.6177	6.9764	7.4762	8.5748	7.9329	6.4062	5.4094	9.0225	8.033	8.5676	5.3691	5.8189	8.0037	5.4472	7.5071	6.6682	8.577	6.1924	9.3694	8.5252	5.5037	4.8248	9.263	7.6104
PF3D7_1240900.mrna1_1	PF3D7_1240900.mrna1_1;1389	1389	6.6477	5.6479	5.6676	6.5097	5.4783	5.3771	5.1022	4.9686	4.6525	6.6005	6.5575	5.4545	5.7568	4.853	5.8723	5.1707	5.6384	4.1035	4.4777	6.6572	7.5778	5.3586	5.8741	7.2894	6.0919	6.5002	4.5002	4.9565	7.519	6.6981	6.3309	4.8895	7.4378	6.2677	6.2085	4.2884	4.2847	7.3082	6.3872	4.9179	4.5084	5.0968	7.4091	6.472	6.0374	5.4857	6.9281	6.013	6.4294	5.0626	6.3992000000000004	7.5196	4.5807	6.9126	7.5224	5.477	5.6653	6.0682	6.6125	6.5129	5.916	6.9811	7.1118	9.2467	7.6163	5.9033	5.0374	5.114	6.8108	8.5331	4.9435	6.0385	7.9337	6.0007	6.4254	6.3248	8.6496	5.6648	9.273	7.7921	6.4987	5.0369	5.8696	6.6264
PF3D7_1240900.mrna1_1	PF3D7_1240900.mrna1_1;1390	1390	6.7344	5.5059	5.6651	5.7369	4.384	5.5258	5.7363	4.6633	3.2884	7.111	4.9364	5.9371	5.3816	3.5521	6.3835	5.9165	5.4366	3.6904	5.0896	7.3112	6.8053	8.1852	8.4441	6.4289	5.9212	5.4026	4.8948	4.466	7.7606	7.0551	9.0424	8.2971	5.5744	6.4537	4.858	4.1779	5.6372	6.0108	6.3523	5.1218	5.1659	5.1322	4.8515	4.7506	6.6036	6.0052	5.947	5.6685	4.62	6.5494	5.3583	6.0533	6.392	9.1017	6.3933	5.1934	5.1449	6.366	6.3482	5.6556	6.133	6.6122	6.3349	9.2185	5.6949	5.5135	4.2357	4.8938	11.3679	7.1703	4.5342	6.719	7.3943	5.9119	5.2234	5.9402	8.3547	4.9016	10.0802	6.5721	5.8022	4.9727	5.2795	11.1065
PF3D7_1240900.mrna1_1	PF3D7_1240900.mrna1_1;1391	1391	7.8695	6.0734	6.3581	5.6809	4.9026	8.025	4.2418	4.5993	4.4712	8.0643	6.4882	5.9081	5.3212	4.6323	8.1256	5.5515	5.558	4.5242000000000004	5.3971	8.6117	8.5097	9.0133	5.5441	6.5155	5.8795	3.7225	5.2361	5.6798	8.8264	8.0122	9.3031	4.7903	5.9971	5.1811	5.5696	6.7321	5.2895	5.9402	7.7308	3.5298	4.645	4.9458	6.1152	4.7871	6.9436	5.6513	6.3799	6.5204	6.1659	5.4279	5.0845	5.9993	8.4988	7.1492000000000004	7.0788	4.9279	5.9418	5.4705	6.9233	6.0356	6.0208	6.4635	5.7189	9.6156	4.0435	5.9862	5.4912	5.1867	7.9449	6.7768	4.1102	5.2157	7.1152	6.293	7.7729	5.6456	8.0075	5.0976	9.7776	5.3509	5.7377	5.0099	5.4909	6.8818
PF3D7_1240900.mrna1_1	PF3D7_1240900.mrna1_1;1392	1392	7.0938	6.5118	5.6562	6.1765	3.8738	8.2455	5.5226	5.9593	3.437	7.7669	6.4281	5.6744	6.1344	6.0056	8.0008	5.2924	5.5999	6.732	4.568	9.5056	10.155	8.6324	6.3464	6.8964	5.366	3.7908	5.114	4.6971	9.7089	7.9401	8.7879	6.7598	6.4217	5.5021	4.812	5.5261	5.7642	12.1231	6.0496	6.0815	4.0618	4.7892	5.3903	5.8148	7.3805	5.2238	6.973	7.1302	6.8107	5.8676	5.0781	6.6402	8.5598	7.248	7.8369	4.7576	5.2998	6.0246	6.047	6.5454	6.5415	6.7206	8.6966	11.071	5.1751	5.4832	5.0435	5.0644	6.9045	7.8668	3.263	5.7719	6.78	4.9644	7.0876	6.9103	7.7622	8.1718	11.0284	6.3823	6.2619	3.3743	4.5027	7.318
PF3D7_1240900.mrna1_1	PF3D7_1240900.mrna1_1;1393	1393	11.4633	10.2428	7.0572	6.5812	5.3663	7.7825	7.5041	8.6222	5.0356	11.3374	6.5518	8.9916	5.986	4.0635	7.8551	7.4551	8.8658	7.91	6.5289	10.844	10.8637	10.8256	9.4779	6.2141	9.006	8.8403	11.0037	7.0027	11.6552	10.3146	10.6357	9.1729	6.556	9.4182	7.9265	11.273	9.3703	9.7345	6.8449	10.0803	5.3118	5.2149	5.6619	5.3063	11.2499	6.1309	6.9156	6.5564	6.1673	8.6408	5.7745	5.88	9.7414	8.685	8.957	5.61	7.3305	6.484	8.1998	7.1141	7.6237	8.2378	9.7462	10.688	7.7142	6.8925	5.9823	7.9264	8.1608	9.659	5.1715	7.4339	8.5076	8.003	7.1772	7.8814	9.1075	9.5727	10.532	8.2515	7.1455	6.7987	7.7922	7.791
PF3D7_1240900.mrna1_1	PF3D7_1240900.mrna1_1;1394	1394	8.0997	6.4949	8.5073	6.1845	6.2371	7.5542	6.0672	6.0103	3.5323	7.8946	6.3009	7.6973	5.9711	3.7049	7.8823	6.2739	6.7477	6.074	6.0444	10.6754	9.5692	8.9502	6.3978	6.4111	5.8997	4.0925	6.094	5.8086	11.491	8.2561	8.8862	6.1801	6.2672	5.76	4.5999	6.2176	5.2657	10.2561	6.9531	5.5954	5.4046	5.2415	8.2639	6.3523	6.5848	5.8907	6.6833	6.0061	4.6571	8.1932	5.9898	8.3632	9.6181	7.2758	7.0021	5.7471	5.3743	5.853	6.1087	7.6015	6.8792	7.0764	7.098	10.18	6.9262	6.0144	5.1359	6.5642	6.3145	7.4184	4.846	5.2961	7.801	6.143	7.7255	7.1694	8.2804	6.5779	10.3799	6.5893	6.4782	5.3995	6.7324	5.4617000000000004
PF3D7_1240900.mrna1_1	PF3D7_1240900.mrna1_1;1395	1395	10.2097	6.706	5.8994	7.1702	6.4869	6.984	6.9781	6.6648	8.7949	9.7251	6.025	7.8757	7.452	8.2623	6.8237	6.5791	7.0357	7.1322	6.4609	11.8606	7.2482	10.3172	7.2657	6.5968	6.2353	6.2434	6.8295	5.2502	12.8515	7.3125	9.957	7.518	6.5833	7.0154	6.2098	6.5247	9.0442	11.1053	6.799	6.2265	5.6769	5.2472	5.9446	7.5523	9.6093	9.6276	6.2252	7.126	5.9033	7.1979	6.7931	6.9395	10.0469	8.3958	14.3151	8.0349	5.7527	9.7436	7.2129	7.699	6.4271	7.5728	9.4844	7.5561	6.0721	6.5454	6.378	6.3768	6.6141	13.3087	8.8961	6.0991	11.1384	7.1818	7.8579	6.8204	8.7197	8.7222	8.3501	6.4401	6.8686	5.8107	7.9566	8.1912
PF3D7_1240900.mrna1_1	PF3D7_1240900.mrna1_1;1396	1396	9.4064	6.0959	5.0972	6.7459	5.8863	6.067	6.4431	6.2309	7.0802	9.4881	5.7325	8.8928	6.9447	2.6485	5.9224	6.4401	6.0635	5.8189	5.5945	11.3923	6.3192	10.2174	6.4216	6.4043	5.3896	4.6317	6.4757	4.153	12.1454	7.4427	9.671	6.2344	5.541	6.5356	4.6328	6.5857	9.0268	10.4273	5.8425	4.9612	5.2311	5.2483	5.6719	6.3482	9.4105	5.3723	5.2036	5.3096	4.6622	6.0437	5.7401	5.9248	9.9275	7.0849	12.5904	4.8797	5.5382	8.0906	6.0894	9.2067	6.193	6.4941	7.7576	6.0695	7.1669	6.218	4.4469	6.2893	5.3056	11.0758	5.5859	5.7639	9.2879	5.9825	9.7469	6.6734	7.7443	7.2753	6.2681	7.8021	6.3901	5.7926	6.905	7.1654
PF3D7_1240900.mrna1_1	PF3D7_1240900.mrna1_1;1397	1397	8.3802	6.5334	5.2153	7.2744	5.4998	6.7626	6.4376	6.5157	6.7905	8.6957	5.4306	6.4888	7.1943	4.9878	7.3201	5.9409	6.4971	5.1502	4.3067	10.9131	7.6453	10.0405	6.1295	6.1967	5.8001	3.9383	5.7821	4.7527	11.8467	7.65	10.1649	6.0244	5.5934	5.9812	4.9946	5.8357	8.5656	7.257	5.7671	4.8475	5.5251	3.9402	4.7323	6.0507	8.8209	5.6259	5.4012	5.925	4.9709	5.9141	4.9453	5.3114	8.738	7.4245	11.864	5.0548	5.1863	8.3931	6.0783	8.5452	7.0343	7.1513	7.5242000000000004	5.7996	6.1579	5.1965	5.6296	5.2052	5.1526	10.7993	4.9453	5.1114	9.3039	5.6963	8.9414	7.069	8.1329	6.8193	5.4621	6.6738	4.6259	5.2709	6.5957	6.0676
PF3D7_1240900.mrna1_1	PF3D7_1240900.mrna1_1;1398	1398	9.9478	6.4046	6.0976	7.2301	7.6139	7.0769	7.8704	9.2462	8.5211	10.2472	7.3664	10.5332	7.4987	8.2592	7.1232	7.3856	9.4192	5.991	5.8567	12.0711	7.0696	10.3418	11.2885	6.3034	6.923	9.3274	6.9767	5.5632	12.9424	7.9443	9.7409	11.4519	5.5987	7.4714	8.1031	6.9089	10.0956	9.9373	6.1045	5.1993	7.4344	4.852	6.4902	7.4479	10.403	6.3212	5.4446	6.2052	4.1326	7.7359	5.464	5.0725	8.8208	8.182	12.9722	6.3745	6.0446	10.779	8.1956	6.3461	6.1795	6.9159	8.8158	5.5573	8.832	7.3539	5.8822	6.8731	7.4804	12.019	6.42	6.1532	11.7369	7.7658	6.2675	5.4525	7.6018	8.1409	6.1558	9.1049	7.4619	5.0575	7.9672	7.756
PF3D7_1240900.mrna1_1	PF3D7_1240900.mrna1_1;1399	1399	11.6226	5.845	5.2346	5.1679	6.2564	6.6375	6.9352	6.1765	7.527	12.3268	5.7195	6.8363	5.4525	7.0286	6.6814	6.8158	6.6087	5.0461	4.7629	11.3904	7.954	5.9649	7.7419	6.2623	5.527	3.1424	6.78	3.6859	12.2804	8.1072	6.1669	7.3845	5.8679	6.0672	4.7181	6.1797	9.8495	10.2238	5.8146	4.8968	5.8652	5.1795	3.8166	6.9352	10.9755	6.7986	7.8961	5.8084	3.903	5.4912	3.7192	5.3775	9.0017	7.9293	12.3619	5.2411	4.6876	8.7579	6.0115	4.9265	5.5438	6.067	8.3183	4.7897	5.025	7.1318	4.8099	7.4421	7.5382	11.6785	6.2574	4.2758	9.8122	5.9122	5.6979	5.3806	7.1391	7.2351	5.4249	6.0654	6.7353	5.6513	7.9409	7.5895
PF3D7_1240900.mrna1_1	PF3D7_1240900.mrna1_1;1400	1400	6.4804	5.963	5.4656	4.8166	6.5478	6.5554	5.7032	6.1131	6.6954	6.9195	6.2713	5.841	5.2342	6.3207	6.6929	6.3237	6.009	5.682	5.0717	10.7487	7.5357	5.7866	4.9288	6.0813	5.8189	4.5141	6.3933	4.649	11.6946	8.0953	6.3877	5.5702	6.6405	6.0663	5.0157	5.2456	8.273	6.5814	5.383	5.4036	6.9848	4.5298	4.9505	6.6423	6.3176	5.2983	6.4173	4.4019	4.6949	5.9676	5.671	5.845	6.1229	6.4997	12.0865	6.134	6.2628	7.8945	6.2133	5.3107	6.3787	6.0112	7.5822	4.225	5.7442	5.5729	5.319	6.2477	5.684	11.2173	5.9404	6.5898	9.0375	6.6757	5.033	6.2151	7.3745	7.0816	5.4692	5.6924	5.6159	5.1981	7.2751	5.8664
PF3D7_1240900.mrna1_1	PF3D7_1240900.mrna1_1;1401	1401	7.7855	5.7344	5.0023	5.0618	6.7831	4.5484	6.0564	5.4607	6.3799	8.4005	5.9662	6.4705	5.3837	6.1953	4.6153	5.7369	6.0587	4.9741	3.8836	10.5415	10.142	4.2802	5.6696	5.7602	6.054	4.6628	6.0635	5.1383	11.4046	10.4709	6.0635	4.957	5.7145	5.2795	4.5223	5.101	7.9056	6.04	5.9702	4.0418	4.354	4.8012	5.7096	4.5844	8.6757	6.1077	6.0635	6.4031	4.1391	4.9973	5.1102	4.5135	4.1465	6.7893	11.6168	5.3796	4.4861	8.3717	5.7811	5.4535	5.7842	6.4246	6.5501	5.1973	5.0712	5.9679	3.2464	6.8462	7.013	11.1076	5.7655	5.4607	8.7834	4.7866	5.7772	5.7018	7.0251	6.2574	5.8354	5.5454	5.8447	4.9293	6.9839	7.0539
PF3D7_1240900.mrna1_1	PF3D7_1240900.mrna1_1;1402	1402	8.3442	5.7918	4.845	5.057	6.7637	4.8743	6.4746	5.9823	5.5173	8.2186	6.106	5.3038	5.8875	5.0695	5.266	5.9676	6.1938	5.31	5.3961	11.5277	6.0955	5.1981	6.9381	5.756	5.7695	4.9298	6.5577	4.5447	12.8632	6.156	5.5786	6.0259	5.7339	6.4992	5.0175	6.9684	8.4131	6.1447	5.591	5.4022	5.4558	4.2388	5.8706	6.2935	8.0684	6.3702	5.6044	7.249	4.2273	6.5632	5.4296	5.813	3.2957	7.0715	12.1972	4.7104	5.3579	8.8588	5.4195	6.5295	6.2468	6.6228	8.1349	4.5826	5.9825	5.3409	4.7887	7.3828	5.839	12.0958	6.1916	5.9734	10.3115	5.7581	4.9732	5.8958	6.6064	7.4673	5.9203	6.4385	6.1121	4.6713	7.1587	7.6163
PF3D7_1240900.mrna1_1	PF3D7_1240900.mrna1_1;1403	1403	6.8036	5.4239	5.2211	4.9928	5.0561	5.1497	6.4109	5.6401	5.8975	6.4256	5.5494	5.5144	5.0635	4.1497	4.7175	5.8412	6.4114	3.9773	5.1043	10.1587	6.0255	5.7798	7.6165	5.7772	6.1873	4.8001	7.7851	5.7546	12.0752	5.5768	6.5247	8.1871	5.4236	5.8694	4.9458	7.9724	7.4317	5.5457	5.3198	4.1077	4.3067	5.1715	4.86	6.0804	6.4294	5.8639	5.6085	5.9665	3.8022	5.6447	5.126	5.6456	4.1914	6.0372	11.7309	5.7876	4.5589	7.453	5.3092	4.4621	5.5792	6.3466	7.2507	3.796	5.5033	5.4899	4.8435	6.6957	6.2884	11.2367	4.3001	4.9887	8.9481	4.5527	4.839	5.8232	6.9599	7.0384	5.5871	6.4772	4.969	5.0819	6.3832	6.9059
PF3D7_1240900.mrna1_1	PF3D7_1240900.mrna1_1;1404	1404	7.1358	5.3334	4.5922	5.9526	3.025	5.966	5.7816	6.1661	5.2307	6.4914	5.9329	5.769	5.0678	3.4489	4.2149	4.5868	5.7051	6.0966	3.278	9.8398	6.5986	4.9809	9.8403	5.6724	4.6153	5.0117	4.3234	6.1408	11.2371	6.7204	5.9616	10.1719	5.8207	5.5494	5.4205	4.7054	4.3284	5.855	5.2464	3.774	4.6639	4.4363	4.6153	6.0507	6.6622	5.6887	6.2374	5.5795	4.359	6.7923	5.5211	5.6285	4.9165	5.9267	10.4848	5.4091	5.1558	8.0667	4.6135	5.076	6.0103	6.5262	7.7079	4.7458	6.4925	5.6197	5.0058	6.3134	7.2005	10.0043	5.5204	5.0909	8.6638	5.5714	4.7115	5.8723	7.4983	7.0887	5.9479	4.9727	5.3309	4.9069	6.3937	7.5241
PF3D7_1240900.mrna1_1	PF3D7_1240900.mrna1_1;1405	1405	7.2206	5.4941	4.2847	5.0913	3.5969	4.5735	6.3375	6.4943	5.1412	6.2008	5.238	6.2145	5.862	4.1538	5.2694	5.8415	7.1884	4.7538	4.9791	9.5721	5.1969	5.2273	7.631	7.5028	5.8992000000000004	6.2036	5.8314	5.545	10.8121	6.1896	5.7482	7.1934	7.261	6.1402	5.8885	4.842	4.9598	5.7769	5.3978	3.3937	4.6363	5.1363	7.319	6.1018	7.1161	6.2259	4.1611	4.6943	5.3118	7.7953	6.1522	7.8704	5.6182	5.6493	12.1343	5.6614	5.0219	8.2933	5.5354	5.2468	7.8057	6.1177	8.6565	5.7178	5.5435	6.263	5.5239	7.773	8.2917	11.4148	6.8067	5.9124	9.1742	6.4363	5.9934	7.3171	6.8982	8.5701	6.5792	6.7359	6.4832	4.8694	8.0574	7.8296
PF3D7_1240900.mrna1_1	PF3D7_1240900.mrna1_1;1406	1406	7.5883	5.6758	4.7142	6.2059	1.8797	5.9248	5.3466	5.3858	1.8836	7.8937	5.0103	11.607	5.6704	3.272	5.2102	5.6876	6.1311	5.3455	4.9203	5.6162	7.6892	5.5925	5.6011	7.256	6.4955	6.9526	5.6499	5.8243	5.2475	6.9209	6.544	5.9937	7.0304	7.5747	6.4486	4.9878	6.128	6.8249	4.723	4.5934	5.3494	4.5705	7.196	9.2927	6.7392	6.1583	5.9399	5.5192	4.0626	8.1892	6.1459	6.3322	5.8225	5.4509	9.0991	3.488	5.5068	8.9787	5.9809	4.7586	5.4097	6.5053	9.8933	6.4859	5.8304	5.8367000000000004	6.7761	8.4478	7.695	7.8194	5.6247	5.9832	9.8859	7.4085	5.43	5.6073	7.5456	8.5636	6.974	7.2427	6.0889	6.0851	9.151	7.452
PF3D7_1240900.mrna1_1	PF3D7_1240900.mrna1_1;1407	1407	8.7472	5.7983	5.8948	6.9593	4.292	5.202	6.787	6.2346	4.8115	8.46	4.7845	7.5341	6.5635	3.437	6.0616	7.1043	5.8592	5.561	4.8718	5.9348	6.8347	5.5413	5.6767	7.6278	8.1383	7.5986	4.7153	6.2928	6.2739	6.8355	6.705	5.9556	7.1709	8.6205	6.7519	5.2133	9.6726	7.7724	5.393	5.9519	5.3413	5.3384	8.7221	10.8541	8.0705	7.4207	6.9089	6.0697	4.9059	7.6945	6.1568	6.3604	6.7248	6.3045	9.5747	7.06	6.7046	7.4702	6.3025	5.1787	5.6215	7.214	10.1797	7.1722	6.0139	6.1953	5.7889	8.8096	8.3454	8.2094	6.4481	5.8071	8.2911	7.4477	5.3796	5.7996	8.5531	9.3056	7.5074	7.4745	5.86	4.3625	9.2786	8.0603
PF3D7_1240900.mrna1_1	PF3D7_1240900.mrna1_1;1408	1408	8.257	5.6699	5.7655	6.5688	3.1359	6.8968	5.9644	6.4591	3.7225	8.5808	5.8714	4.2547	5.6058	2.7159	6.8798	6.7082	6.5758	6.3597	5.4179	5.6115	7.0853	5.0925	6.7863	6.96	6.3043	7.4355	4.862	5.5154	5.77	7.1018	6.5635	6.2965	6.7647	7.6026	6.6229	4.8384	9.9832	7.0534	5.8495	6.0531	6.5544	4.6893	5.8301	8.6971	7.8225	8.4055	6.9464	5.1839	5.3537	7.2321	6.5771	6.5225	6.0648	6.6952	9.9705	6.7115	6.7033	8.5708	10.4683	4.9495	5.969	6.6516	9.1568	5.6966	6.1683	6.7342	5.1546	9.1304	8.9549	9.3495	7.0921	6.2585	8.6887	9.9759	6.7215	5.7444	8.1559	7.1858	6.6956	6.3583	6.7068	4.7241	10.1681	8.0462
PF3D7_1240900.mrna1_1	PF3D7_1240900.mrna1_1;1409	1409	7.3689	5.8999	5.4205	6.0881	5.723	6.3887	6.3842	6.6726	4.3399	7.4552	6.3112	6.6029	6.0883	4.8669	6.3293	5.6957	6.4416	6.8063	5.9186	5.4131	6.9644	5.4172	6.3313	6.8025	5.3674	7.8471	5.0583	6.1202	5.757	7.1167	6.1352	5.5357	6.6737	7.1457	6.8847	4.384	8.6013	6.8561	6.1324	6.4021	6.2321	4.3547	6.7812	6.9445	6.3519	8.271	6.5659	6.1371	4.7208	7.547	6.2664	7.5306	6.2981	5.9619	8.3606	7.2622	6.5622	7.3332	10.7887	5.3747	5.2525	7.261	9.8831	5.3356	6.8418	5.8839	4.0444	9.5597	7.9098	9.269	6.9904	6.3966	9.1437	10.3901	6.2856	4.9959	8.4399	8.1246	6.7935	7.3669	5.6716	4.9255	9.7005	7.3319
PF3D7_1240900.mrna1_1	PF3D7_1240900.mrna1_1;1410	1410	7.3807	5.8834	5.9919	6.5898	5.1387	6.4931	6.4828	6.7581	4.6679	7.6617	5.7895	6.2941	6.1665	3.7388	6.4816	6.8143	7.1896	7.0688	6.2373	5.7703	7.0752	7.7292	5.7814	5.4637	6.851	8.3067	5.4479	5.9549	5.3205	6.7909	8.7542	5.1489	6.926	7.74	7.4305	3.8992	9.2608	6.4949	6.5762	5.9138	6.1071	5.06	5.6482	6.7382	5.8885	9.3521	6.357	6.0286	5.0609	7.6904	6.5601	7.0168	6.4072	6.5329	10.6841	8.9904	6.7831	7.6791	11.4989	4.8797	4.6786	7.537	9.7518	6.8499	7.7479	6.5148	5.0836	9.7899	8.3635	9.3681	7.6939	6.6566	8.9645	11.716	6.958	5.1148	8.4271	8.3314	6.9852	7.8412	6.3806	5.6194	9.9611	7.7969
PF3D7_1240900.mrna1_1	PF3D7_1240900.mrna1_1;1411	1411	7.3003	5.9841	9.8174	7.2121	4.1293	7.3401	8.5672	8.9393	4.8929	8.1428	6.0173	10.5425	6.7525	4.0356	7.571	7.8384	9.3223	7.3614	6.1737	7.5399	7.447	10.2325	7.4211	7.6304	7.4136	7.8712	6.44	6.0457	8.0332	7.5229	10.6426	7.127	7.9262	8.0569	7.2307	5.8748	9.2596	8.2577	6.0179	6.4563	8.8714	6.2371	6.8027	7.8218	7.3286	8.2134	8.5724	6.0821	6.1827	7.5633	6.589	7.33	5.887	7.193	9.9367	7.468	6.9419	9.6963	12.9561	6.0488	5.347	7.8668	9.3193	9.3054	7.9002	6.5569	6.2307	9.4992	8.8232	9.8745	7.5329	6.097	9.8221	12.5031	6.3478	5.9738	8.6699	8.633	9.4875	8.9255	5.934	7.1059	9.8886	7.8187
PF3D7_1240900.mrna1_1	PF3D7_1240900.mrna1_1;1412	1412	8.1983	6.8536	5.9376	8.0257	5.9607	7.1246	6.3633	6.8804	5.942	8.9613	9.5146	5.8858	7.2439	4.9093	6.9461	6.7578	6.8106	9.8262	8.4621	6.4067	8.1291	10.5628	6.9005	9.0157	8.3209	9.1693	6.8439	7.4094	6.2895	7.6598	10.942	6.1071	8.6821	8.6681	8.3036	5.9551	11.5018	7.0213	7.0492	6.3386	5.9253	4.7581	7.1021	9.4464	7.812	9.5344	7.6358	7.1799	5.0215	8.5159	6.1334	6.9193	6.0477	7.6606	10.3206	8.6899	7.4561	8.3763	12.4756	6.3107	5.9775	7.1984	10.5541	7.3294	7.6342	6.1871	5.4097	9.2781	7.7702	10.1521	8.6079	6.5308	9.6168	12.2472	7.0712	5.8319	8.6363	9.3205	7.8987	8.1779	7.0898	5.8565	9.7568	7.9518
PF3D7_1240900.mrna1_1	PF3D7_1240900.mrna1_1;1413	1413	8.2993	7.794	7.7013	7.3828	6.4261	8.1261	6.9355	6.2321	6.487	8.5994	6.9656	6.769	6.9332	6.1487	7.2079	6.5211	6.9467	9.3078	7.4079	6.2194	7.577	10.2669	8.0686	9.1146	8.816	8.6427	6.7045	7.1421	6.3949	7.9857	10.6773	7.4023	8.7448	8.5513	7.9551	6.7256	11.1738	7.0356	6.6999	7.9771	6.5535	5.7137	7.2962	8.8776	7.0533	8.9348	7.5622	7.0196	7.1277	8.2776	7.0375	7.8055	6.694	7.9645	10.1148	7.8744	7.3866	8.4935	12.4161	6.4346	6.749	7.6927	10.3672	7.5211	8.4498	6.7407	6.4062	9.7937	7.835	10.353	7.9183	7.6493	9.4512	12.3097	7.9568	8.1354	8.7647	9.7609	7.6009	8.9427	7.4419	7.068	10.3078	8.6721
PF3D7_1240900.mrna1_1	PF3D7_1240900.mrna1_1;1414	1414	8.0956	6.6094	5.8179	7.4411	4.8309	7.7442	6.4298	6.1621	1.8115	7.4493	6.4227	6.3041	6.7382	5.4303	7.4725	7.4057	6.1202	10.2315	6.7653	5.9141	7.6064	9.9108	6.8048	7.494	6.9351	8.8164	6.5062	5.4634	6.8651	7.8617	10.5198	6.7602	8.1511	8.046	7.9067	6.9696	11.0774	7.1964	6.0858	6.9784	6.8925	4.4614	7.8667	8.4751	7.1993	9.3855	7.3781	6.596	5.812	8.4126	6.852	7.8709	6.8402	8.6685	11.0118	8.8935	7.3447	8.1858	13.3868	5.7949	5.7137	8.1392	10.1415	5.9644	9.8982	7.3587	5.3431	10.8234	7.2457	10.7733	5.7525	6.9757	9.3006	13.397	6.5078	6.2456	9.0667	8.6513	7.1871	10.1451	6.7316	4.8017	10.7754	7.8564
PF3D7_1240900.mrna1_1	PF3D7_1240900.mrna1_1;1415	1415	7.3049	6.8362	5.7331	7.7248	4.1819	8.6317	6.918	6.0839	5.0947	7.8065	7.7532	6.2772	7.691	4.8374	7.5143	7.8442	6.6716	10.366	5.9805	4.5329	7.9691	10.3577	6.669	8.7238	6.5407	8.9974	7.9465	4.5668	6.0385	8.2632	10.829	6.2257	8.413	7.9516	8.4216	8.6313	11.7427	7.2507	6.4749	6.5306	6.3799	5.0963	7.7714	10.2434	7.0598	9.4605	7.7643	6.121	4.8728	8.5263	7.2617	7.0947	6.5176	9.3115	11.4961	9.4788	7.2616	8.6556	13.1968	5.3226	5.2987	7.5632	9.3058	6.1096	9.7038	6.2547	3.7344	9.3494	7.8798	11.1073	9.3609000000000009	7.0424	9.6189	12.6894	6.8149	5.4738	8.7645	8.7348	7.0902	10.0656	6.973	4.269	9.6781	8.3262
PF3D7_1240900.mrna1_1	PF3D7_1240900.mrna1_1;1416	1416	7.5908	7.1015	6.4131	6.6857	3.5886	8.5504	7.915	6.8575	2.8758	8.2181	6.5792	7.0234	6.5627	2.4114	7.3789	8.3008	7.6458	10.3143	6.8885	5.6073	8.7239	10.2435	7.5575	8.6709	7.242	9.4773	6.1278	6.2397	5.2761	8.308	10.9842	6.4141	8.3208	7.6776	8.8667	6.3959	11.0113	7.7568	6.4501	6.0195	7.3061	5.1807	6.7147	7.7894	6.8763	11.0252	8.5378	6.8644	4.2772	8.5815	6.7515	6.4316	7.6385	10.1153	10.6895	10.4381	7.7205	8.6194	12.9122	5.8349	5.8965	7.5674	8.2699	6.8567	9.7244	6.1813	3.6005	9.7007	7.0882	10.2421	9.3968	7.4784	9.9702	12.4915	6.6649	5.6559	8.6445	8.4855	9.359	10.1745	6.6967	5.126	10.2494	7.6171
PF3D7_1240900.mrna1_1	PF3D7_1240900.mrna1_1;1417	1417	7.3546	6.2168	6.0319	7.0064	4.3399	7.9684	5.6848	3.8787	3.2884	7.386	5.1707	5.437	6.8202	3.516	7.6346	6.2392	6.0453	9.2554	5.2311	5.3331	8.0948	9.045	5.2168	5.5945	5.5692	3.7027	6.4757	5.4731	5.5847	7.9307	9.8805	0.7398	6.1967	6.2257	4.3568	6.966	4.4666	6.2692	6.6695	5.7134	5.7276	5.4148	5.7244	4.8263	6.2515	5.0708	6.6599	5.8387	4.0678	5.6384	5.3107	6.3619	6.5531	10.4977	7.4442	5.3951	5.1839	6.5243	10.8636	4.3937	7.4795	6.8885	8.5688	6.9256	7.0815	6.0479	5.504	9.7273	5.4689	8.5317	4.3778	5.5487	8.7221	10.7729	6.044	7.1627	8.3963	6.7682	6.6546	7.6047	6.0025	5.4848	10.0182	5.9862
PF3D7_1240900.mrna1_1	PF3D7_1240900.mrna1_1;1418	1418	7.2678	7.0095	7.3445	6.1085	5.2315	7.9063	6.0732	4.9079	4.1318	8.0473	6.7576	7.1508	6.273	4.2257	7.6746	7.0441	6.1514	8.9565	5.9146	6.962	7.1596	9.2651	5.8058	7.4521	5.9968	6.8304	6.7804	5.2547	7.6098	7.0856	10.0827	4.6616	6.9882	6.8342	6.758	6.7679	5.9857	7.3329	7.3394	7.3493	9.8763	5.4046	6.3728	9.2141	6.965	6.4168	7.286	7.4099	5.5385	7.8057	5.8597	5.0076	6.9419	7.4598	7.5121	5.1731	6.367	5.9773	9.6205	6.3782	6.7074	7.3932	8.6172	6.441	7.26	6.1058	7.5207	10.0814	8.0423	8.2443	4.2555	6.3082	8.3478	9.3343	7.4854	7.3515	8.0977	8.1426	7.8477	7.8836	6.7032	7.942	9.9887	7.3716
PF3D7_1240900.mrna1_1	PF3D7_1240900.mrna1_1;1419	1419	7.8083	6.2073	6.5002	6.1959	5.5043	7.4524	6.1272	6.067	4.7197	7.6687	6.575	8.1605	6.301	2.2418	6.9577	7.6084	6.5992	9.5171	5.7514	7.3785	7.2612	9.1228	3.8032	6.7086	5.7517	11.0814	6.4542	5.4366	6.817	7.1475	9.95	4.1643	6.7634	5.667	10.3917	6.4301	5.858	6.9577	6.1651	5.4696	8.1177	5.2494	6.1328	8.2533	6.7638	6.3382	6.6697	7.4325	5.8625	5.9324	5.1185	7.1356	8.7763	6.5507	10.0042	5.3498	6.0152	6.1189	6.1328	5.4273	6.6036	7.0043	7.8004	6.9156	7.7874	5.8232	5.257	10.378	8.1258	8.7209	5.0268	6.3842	7.5766	7.7882	6.1552	7.2202	8.7549	6.6437	8.752	8.0448	5.6719	5.8068	10.6788	8.1307
PF3D7_1240900.mrna1_1	PF3D7_1240900.mrna1_1;1420	1420	6.636	5.3034	6.4221	6.2593	3.6194	5.8714	5.5543	5.5201	3.4751	6.5089	5.8122	5.2769	6.5177	3.4854	4.568	6.2382	5.7377	8.4674	5.0461	6.5059	6.4715	6.9305	5.2858	6.73	5.4104	4.5957	7.1935	3.8022	6.2906	6.3721	8.5604	4.0841	6.8948	5.6528	3.1603	6.8754	6.1477	6.0834	5.7151	4.516	4.9107	4.1961	4.8972	4.6188	5.6636	5.3216	5.6582	6.3165	3.6554	5.4039	5.2265	6.6469	11.1514	6.0079	6.2481	5.2292	5.2566	6.5534	5.803	4.7442	5.5342	7.255	5.9205	5.7803	5.746	5.1305	5.3056	3.9212	4.4216	6.3336	4.2257	6.3952	8.9443	7.0434	4.5601	6.3027	8.4477	5.5798	7.0355	6.5898	4.0678	4.1985	5.6121	5.5113
PF3D7_1240900.mrna1_1	PF3D7_1240900.mrna1_1;1421	1421	7.2226	5.7706	6.8245	6.0343	4.3576	6.7354	5.3681	6.4336	2.7247	7.0329	7.1117	4.5856	6.0611	3.266	5.9602	5.6331	6.4785	8.9887	4.2334	6.0762	7.078	6.0179	4.9331	7.1502	4.9411	4.6439	7.0072	3.774	5.8676	6.7336	7.6143	1.5801	6.9824	5.2491	4.6633	7.261	5.1144	5.4172	5.673	3.7991	5.7029	4.6235	5.497	5.4026	6.5962	5.5665	4.796	6.4479	4.9174	6.0164	5.4222	5.9059	10.4597	6.21	9.2287	4.5521	5.111	5.8296	5.1293	5.4403	5.7082	6.3782	6.5702	6.4011	7.7751	5.7323	5.2083	4.7735	5.8253	7.4654	5.0557	6.1412	7.6067	6.4835	5.8902	6.2895	7.4243	6.0503	6.5578	7.5653	5.1477	5.5552	6.3185	6.6069
PF3D7_1240900.mrna1_1	PF3D7_1240900.mrna1_1;1422	1422	7.7737	5.0535	7.5188	6.2943	3.6496	5.4744	6.3076	6.5024	5.4067	7.3554	8.537	5.8372	6.3551	4.4957	6.8566	7.2493	7.1655	9.739	5.3284	6.72	8.1158	6.0184	5.1383	8.169	6.1649	5.4016	7.4091	5.9378	7.2264	8.5998	8.4198	4.3219	8.1015	5.975	4.5515	6.9971	6.044	5.0014	7.2456	5.6023	5.2943	3.8115	5.9383	6.0583	6.7222	5.9692	5.8856	7.0235	5.3255	6.3834	6.3366	6.2538	8.4714	6.2424	7.5744	5.0798	5.5119	5.9045	6.0904	7.8875	6.2403	6.2716	7.5283	9.5163	7.8251	5.9679	4.7274	5.6177	6.4931	7.5002	4.4067	5.7043	7.0327	6.1912	7.1399	6.9373	7.7252	5.2091	7.4287	8.1935	5.916	5.4902	6.3773	6.0535
PF3D7_1240900.mrna1_1	PF3D7_1240900.mrna1_1;1423	1423	7.877	6.105	7.4358	4.9941	4.4148	6.2197	5.5674	6.3908	3.0858	8.3151	6.7236	5.2199	6.0219	5.3052	6.7242	5.5741	6.87	7.7955	5.1875	6.8241	7.7498	4.1227	5.1135	8.7139	5.3413	4.7929	7.4499	4.9995	7.0204	7.2031	8.1732	3.6182	8.3527	6.2981	6.0779	7.0084	7.7009	6.3611	7.2459	5.2694	5.3391	4.6171	5.383	5.1144	7.4991	6.9245	6.5027	5.8758	5.6764	5.4222	5.7798	6.1787	7.2409	6.1888	7.4348	6.0507	5.9357	6.8813	5.8743	5.251	6.1633	7.0323	6.5794	6.0488	4.5472	5.8782	4.0824	5.3579	6.5103	7.6036	5.1164	7.0852	8.6796	6.5103	6.2075	6.0424	7.7379	5.7988	7.576	6.4089	6.0045	5.954	6.1731	7.0078
PF3D7_1240900.mrna1_1	PF3D7_1240900.mrna1_1;1424	1424	12.7916	10.2749	9.25	7.3568	8.2338	8.2714	8.7884	8.8695	8.4341	12.9964	8.3149	9.3375	6.4308	8.3335	8.3365	9.4528	9.0584	6.688	6.3484	8.3335	10.845	7.1476	6.6892	11.9002	6.6454	7.8931	10.5819	5.8987	9.0181	10.7688	9.1504	7.1245	11.8877	6.6492000000000004	6.7056	10.9311	6.0779	7.0674	9.4481	10.6318	8.9442	9.3256	7.4814	7.5539	12.5075	11.0685	6.7965	9.7228	9.7261	8.6769	14.7498	7.758	11.0451	7.758	10.1398	10.9149	11.948	6.3413	7.5049	11.0482	11.6975	8.6368	7.8837	7.5177	9.8165	7.6263	7.7087	10.0174	8.5779	10.1943	10.8413	13.1958	8.9073	8.4934	11.8958	11.9063	8.9856	7.3552	7.1371	10.7981	7.8336	8.2396	10.046	9.5044
PF3D7_1240900.mrna1_1	PF3D7_1240900.mrna1_1;1425	1425	9.9474	7.9936	7.4391	7.4478	6.9669	6.9903	7.2268	8.1915	5.8691	9.2038	6.9576	7.4613	6.6331	7.8238	5.8517	6.8662	8.3566	6.2399	7.3674	6.8715	8.0925	8.2791	6.7385	7.4338	8.1111	7.4898	6.779	7.0546	7.1513	8.9081	9.0519	6.7053	7.0184	8.3678	6.797	7.2445	7.0261	5.6505	7.2224	7.4338	6.4481	6.1424	7.3526	8.1463	9.3934	8.0836	7.1755	7.4739	7.9784	7.1844	7.3431	7.2242	8.5782	7.2203	8.1979	6.6631	7.4038	8.7362	5.9383	5.9217	6.4031	7.6692	7.1562	6.9212	6.321	6.473	7.6993	6.1173	6.8499	8.7823	7.9864	8.0326	9.7683	7.9327	7.3942	8.3821	8.5892	8.0034	7.8651	7.5492	6.696	8.9327	7.8144	7.5575
PF3D7_1240900.mrna1_1	PF3D7_1240900.mrna1_1;1426	1426	7.8892	6.1315	6.6305	6.2044	10.1287	6.7542	6.8625	8.5238	10.2285	7.958	6.4723	6.548	6.432	9.8138	5.5954	5.8753	8.6651	6.3142	6.4625	6.4694	8.2713	6.4617000000000004	5.9279	5.8258	5.7065	5.1926	6.9718	5.6005	7.1105	7.8013	9.7183	4.6932	5.7842	6.7542	5.2645	6.4301	6.5534	7.3712	7.4545	4.9787	4.8329	5.1878	5.9193	6.1089	7.5304	5.842	5.9934	6.7027	4.3923	5.3834	5.8255	6.3279	7.0058	5.7101	9.2197	5.7509	4.9193	5.6241	5.7162	4.6826	6.3313	8.8176	5.9741	7.3784	5.5075	5.7501	6.5116	8.4065	8.1302	9.312	5.8607	5.8306	6.6816	6.7304	6.4172	6.7377	9.5441	6.045	7.1023	6.3809	6.7319	6.7865	8.8901	8.8612
PF3D7_1240900.mrna1_1	PF3D7_1240900.mrna1_1;1427	1427	6.9544	6.6036	6.1703	6.8095	2.4168	5.6094	6.7712	8.1079	4.6023	8.2278	6.398	6.3313	6.025	4.9809	5.6008	6.6067	8.5483	5.875	6.0566	5.889	7.9601	5.1811	6.2346	5.6736	6.1129	6.7749	6.2483	5.6433	6.7525	7.9697	9.23	4.861	6.3361	6.6848	5.2931	6.5325	6.1637	6.4286	5.9905	6.1181	8.9573	4.1473	6.5865	6.2668	7.839	5.1338	5.925	6.319	6.4484	5.5376	5.3872	5.8505	7.3665	6.5402	8.668	5.2513	5.8883	6.2759	6.2688	5.2994	5.328	8.0825	6.7197	7.0173	6.0197	4.6088	5.823	4.6854	7.8126	9.4021	3.8866	5.8743	7.2977	6.144	6.4021	5.6395	8.4797	6.826	7.6981	6.643	5.3041	6.4642	6.4004	8.9505
PF3D7_1240900.mrna1_1	PF3D7_1240900.mrna1_1;1428	1428	7.3509	5.5484	5.6447	5.9834	3.6427	8.696	5.3892	5.756	4.7257	7.6586	6.4912	6.6961	5.6188	4.319	8.562	5.803	6.7511	4.5336	6.1865	7.694	8.1558	5.3885	7.4502	5.636	5.9314	6.1522	5.4767	5.2891	7.7252	7.5614	7.3933	7.591	6.5155	6.2612	5.8066	4.8748	6.0633	5.4809	7.4763	5.3937	5.3462	4.9873	5.4598	5.5625	6.7289	6.0995	4.6871	6.2085	4.6542	4.9869	5.9172	6.2668	7.3236	6.5368	8.2835	4.6323	5.4938	9.2662	7.1081	5.5002	8.8555	6.8723	6.3443	9.9587	6.7093	6.4995	5.9748	5.0255	6.6146	9.1334	5.5708	5.1703	11.2755	7.2295	6.278	9.0898	8.4402	5.9709	8.6687	7.1235	6.746	5.2957	6.2174	6.6154
PF3D7_1240900.mrna1_1	PF3D7_1240900.mrna1_1;1429	1429	7.835	5.9839	5.643	5.3395	3.7495	5.2858	5.0691	4.6988	2.9486	8.1449	4.9855	5.8699	4.5491	4.9126	4.9616	4.735	5.8324	4.8314	4.843	5.4353	7.0078	3.3964	5.7385	5.2292	4.8728	6.379	3.8992	5.1156	5.6346	8.5312	5.5759	4.1252	5.9243	5.4168	5.0976	2.6645	5.489	4.9759	6.2922	4.2979	4.6141	4.3757	4.8826	5.4373	6.9384	6.4406	5.4229	5.607	4.5717	4.3916	5.2106	5.5251	6.7466	5.6447	7.9608	4.8689	4.6977	5.7276	5.8271	4.0063	4.437	6.493	6.3567	9.054	4.9919	5.2642	6.0821	5.5844	5.3427	7.9588	6.0648	5.9516	7.2863	6.4898	5.057	6.2118	7.874	5.8914	8.6263	5.4673	4.5777	6.2038	4.4496	4.477
PF3D7_1240900.mrna1_1	PF3D7_1240900.mrna1_1;1430	1430	7.0596	5.7255	6.2754	5.682	3.8278	5.813	5.6778	8.0103	3.742	6.9104	5.7597	5.3295	5.0622	3.6462	5.8334	5.582	5.2735	3.5546	5.826	5.7043	8.6709	4.3951	5.8271	4.5261	4.9625	5.7522	4.6882	5.5125	5.7046	8.5376	5.9907	4.3576	6.5258	6.0061	5.1416	4.7409	5.7921	5.2234	6.2685	4.2972	5.5835	4.8268	5.4429	5.9081	6.721	5.1989	3.7677	5.8207	6.0085	5.632	5.6873	7.0515	6.7006	5.9016	6.9888	5.2653	5.1715	6.5432	5.3501	4.5491	6.0286	6.4471	5.5018	5.5204	5.6767	6.4114	4.841	5.0772	5.3158	7.8297	5.2296	6.1315	6.5261	7.124	6.1843	6.9036	8.3356	5.5583	6.4301	6.0128	5.85	4.9805	4.9635	5.6775
PF3D7_1240900.mrna1_1	PF3D7_1240900.mrna1_1;1431	1431	7.1557	6.3154	5.5814	6.1637	4.1383	6.6404	6.0976	5.6642	4.9995	7.4923	6.377	6.3537	5.0144	3.645	6.2793	4.7479	5.5484	4.9383	6.1657	6.0853	8.6596	5.6954	5.9262	4.9198	4.8787	5.1048	4.2713	4.9537	6.1924	8.4903	6.709	5.3649	4.5198	5.856	4.8634	5.3733	5.4152	4.9458	6.8848	4.2891	5.2664	4.8822	5.0018	5.7787	6.1867	6.0383	4.5129	6.2365	5.7151	5.5729	5.465	5.3374	5.4893	5.9764	6.2913	5.3667	4.1135	6.0186	5.5807	5.3572	5.4353	7.0818	5.4877	5.3201	5.812	6.6342	4.5311	5.3747	4.6064	6.9154	5.3067	3.8166	7.3727	6.9312	6.5102	6.1256	7.6349	5.5021	6.435	6.1311	6.6982	3.4182	5.1198	5.6633
PF3D7_1240900.mrna1_1	PF3D7_1240900.mrna1_1;1432	1432	6.4406	5.8009	5.2589	6.3644	5.5546	7.0966	4.8817	5.0917	4.6865	6.9885	6.5794	6.8976	5.7882	4.8664	6.7727	6.0444	5.2525	5.3473	6.128	7.0787	7.6064	5.2118	6.4973	6.2996	5.189	4.9575	4.6041	5.2376	6.5226	7.4305	7.2695	5.4696	5.1173	6.4576	4.4944	4.6363	5.5151	5.5113	6.1276	5.3356	5.029	4.9759	6.0936	5.5242000000000004	6.6401	5.6642	5.5494	6.8334	5.4128	5.1587	4.6999	6.1522	5.5984	5.8629	6.4074	5.4851	4.0161	6.2413	6.0036	6.0738	6.2673	6.5934	5.9542	5.4189	6.0409	7.2967	4.9495	6.1605	5.5993	7.3275	5.4131	5.4269	7.0851	6.7017	6.1735	7.8204	8.5777	6.1653	6.0947	6.8662	7.3523	4.1359	6.5424	6.7727
PF3D7_1240900.mrna1_1	PF3D7_1240900.mrna1_1;1433	1433	6.7848	6.5333	6.4234	5.8629	6.2422	6.7242	5.8377	4.477	6.3486	6.7646	6.0369	6.3811	5.6314	6.6106	7.2014	5.2943	6.2649	6.392	5.5865	6.9528	6.0887	6.3597	6.6928	6.8644	6.407	4.4614	4.8841	5.862	6.8429	6.4712	6.0862	4.257	6.2902	7.1951	5.7554	4.7687	5.1811	5.5509	6.0108	3.8963	4.9653	4.0575	5.8243	7.1145	7.4951	5.0772	6.6827	6.2702	5.9366	6.2839	6.3906	6.4058	7.1522	6.4715	6.4383	4.9616	4.332	5.1859	6.4663	5.1635	6.0811	7.8486	7.2303	6.1422	6.7336	6.4017	5.4663	6.6921	6.1815	6.394	5.2168	6.2489	6.258	6.1489	5.3632	5.8642	8.366	7.1925	7.3811	6.646	6.4583	4.6786	6.6302	8.033
PF3D7_1240900.mrna1_1	PF3D7_1240900.mrna1_1;1434	1434	5.9131	5.8934	6.2496	5.694	5.0738	6.7621	5.3399	5.2422	5.0768	6.3658	5.5251	7.7892	5.5592	9.9967	6.1247	5.3334	5.6162	3.2869	5.9729	6.5103	6.2658	5.862	5.9035	9.006	6.8904	5.7057	5.4796	6.0314	7.2334	6.097	7.1815	5.5978	9.0397	6.5049	5.4502	5.2931	6.1926	6.8732	4.9088	4.6253	4.8987	5.0514	9.9865	5.3096	5.4931	5.2612	6.6477	5.7597	4.3743	6.2996	5.0009	5.07	8.1691	6.9264	7.1561	5.1886	5.5641	5.9179	7.5685	5.2319	5.0126	7.7221	6.2313	6.7429	9.2947	5.9572	6.4717	5.467	7.7992	6.8188	5.4796	5.9023	5.2315	7.6015	5.2475	5.3005	8.9203	6.3441	7.0188	7.8059	5.6554	6.2502	5.7382	7.7686
PF3D7_1240900.mrna1_1	PF3D7_1240900.mrna1_1;1435	1435	6.757	5.5671	5.0579	5.1461	4.5286	5.824	6.1837	3.9745	3.8669	6.3429	5.7296	4.7803	4.6605	3.6713	5.7525	5.7522	5.3736	4.6323	5.643	6.6757	5.8019	5.4246	5.5444	5.7729	5.1202	4.812	4.3985	5.8415	6.4289	5.856	6.1307	5.087	6.2606	4.9809	4.6479	5.2032	5.272	5.8502	6.0555	4.0635	5.3847	5.285	5.7192	4.7043	5.6505	5.2396	5.6337	5.6862	3.7474	5.5641	5.477	4.607	5.1073	6.6604	5.8276	5.7195	4.7751	5.3288	6.3891	3.7655	6.1142	6.0336	5.2536	5.6244	5.1148	6.4524	4.7892	4.2935	6.9343	5.8174	5.3023	4.8948	5.1867	5.8634	5.2798	6.2445	6.2642	6.4353	6.5589	5.4757	5.7487	4.8278	5.3391	6.7388
PF3D7_1240900.mrna1_1	PF3D7_1240900.mrna1_1;1436	1436	6.21	5.4761	5.3505	4.8649	3.8856	5.0303	5.1835	4.1318	5.3341	6.342	6.5308	5.1719	4.9523	4.89	4.925	5.8027	5.934	4.04	5.8748	6.9306	6.154	5.739	5.3568	5.726	5.6516	2.6781	5.0303	5.7398	6.4593	5.1506	5.5292	3.3277	6.0121	5.1771	4.6106	0.0426	4.4343	5.7729	5.5518	4.856	0.9709	5.3992000000000004	5.0108	5.0764	4.8625	5.3858	5.3012	4.856	5.3621	4.5668	5.4189	5.6118	3.9846	5.8587	4.9542	4.9672	5.7546	6.6523	5.3995	5.6727	6.4845	5.9862	4.8293	4.813	6.0828	5.0682	5.1675	5.0587	7.5569	5.3913	5.0849	5.2353	6.1659	4.9846	5.1961	6.0824	6.3178	5.6792	6.1171	5.3078	6.4629	5.0772	5.4857	6.9333
PF3D7_1240900.mrna1_1	PF3D7_1240900.mrna1_1;1437	1437	6.2653	4.8723	5.9305	5.4406	5.0849	5.6276	5.4741	4.3427	4.6241	5.8058	5.7993	5.2118	5.6047	4.2102	4.8826	5.2063	4.4026	2.9126	5.3875	6.6727	6.2307	6.4131	4.9695	5.8227	4.9923	4.6988	4.3074	5.9122	6.8014	5.8987	6.4869	4.6611	5.9246	5.2273	5.3816	4.0391	4.5122	5.1542	6.0088	4.6719	4.6971	4.4983	4.7824	5.8071	5.1135	5.5185	5.922	6.0836	5.6704	5.0041	5.5002	5.133	3.4983	6.2744	4.5613	4.4841	5.0396	5.1779	5.8557	3.225	6.1016	6.7464	4.2847	4.7087	5.2604	5.392	4.9864	5.0448	7.4529	4.9928	5.054	5.0904	5.1297	4.9612	5.851	6.3567	6.3602	5.84	6.544	4.9203	5.4097	4.0036	5.6862	7.5786
PF3D7_1240900.mrna1_1	PF3D7_1240900.mrna1_1;1438	1438	6.3354	6.0217	5.2547	5.4343	5.5789	6.4743	5.6337	3.7323	4.3284	6.7745	5.3063	4.3778	5.2615	3.1375	5.4828	5.1526	5.5195	3.2449	5.5638	6.5986	5.6719	5.8467	5.8652	5.6918	5.0413	3.7949	4.6571	5.9577	7.0962	5.9871	6.9332	7.0653	5.839	5.7774	4.888	1.4276	3.7645	5.6314	6.7264	5.1981	4.4548	5.1416	5.1595	4.8253	4.9486	4.0951	5.3441	5.9878	5.3861	4.742	6.0063	6.0804	4.5577	6.5954	5.0794	7.1	4.1946	6.3639	5.4542	5.5182	5.8787	5.5481	5.2957	5.272	5.5659	5.3702	5.1305	5.2246	8.6095	5.7007	5.8718	4.8545	5.9172	5.4195	5.2426	6.2813	6.0877	7.0215	5.6014	5.4989	4.7203	5.1981	5.9095	7.3111
PF3D7_1240900.mrna1_1	PF3D7_1240900.mrna1_1;1439	1439	6.0005	6.0866	6.045	6.2746	4.4033	6.2928	5.7957	5.0755	4.7082	6.3658	4.8304	5.1859	5.4185	4.8079	5.7482	5.5671	5.6924	4.238	5.2642	6.6104	6.5452	5.7568	7.3068	5.9189	5.7118	4.0951	4.9814	5.7257	6.8223	5.9754	6.1324	5.7905	5.7274	5.8352	5.5954	3.2795	5.7573	5.1997	5.8347	5.2315	4.765	5.1863	3.2555	6.3918	5.3016	4.3785	6.0056	5.5002	4.5546	5.0592	5.2415	6.0088	4.3554	6.3282	4.8856	5.5972	5.1404	6.5848	5.6921	5.8817	6.762	6.4653	5.6865	6.1953	4.4155	5.9205	2.8679	4.9602	7.1656	5.021	5.5317	5.4709	6.6859	5.6302	6.1173	6.2336	7.1674	5.1973	6.0244	6.115	5.1562	5.4067	5.1485	8.1702
PF3D7_1240900.mrna1_1	PF3D7_1240900.mrna1_1;1440	1440	6.6762	5.4954	5.1855	5.8199	3.0925	5.7634	5.878	4.263	5.4333	6.8119	5.6094	6.4236	4.9303	3.3334	5.5653	5.8582	5.2638	3.8176	6.3716	6.3082	5.434	5.9568	5.3899	5.6381	5.6044	4.1473	5.4751	5.5292	6.7986	6.1823	5.6413	3.6311	5.5103	5.5595	4.347	3.511	7.6861	5.7931	6.1344	4.3554	5.9355	5.2581	6.2221	4.225	4.4925	6.3487	5.0076	4.2979	4.0522	4.9364	5.3416	5.6044	4.6548	5.3709	5.9848	4.9369	6.2151	6.2126	4.5957	6.1735	5.7355	6.916	5.033	5.3933	5.875	4.854	5.5103	4.8278	6.4184	5.7698	5.2052	6.1369	4.2758	4.9406	5.3187	5.5432	6.6029	5.6616	6.0472	5.3764	5.641	3.7613	4.9905	7.2771
PF3D7_1240900.mrna1_1	PF3D7_1240900.mrna1_1;1441	1441	6.2902	5.6493	5.1014	5.2133	3.2265	4.327	5.7257	6.2791	5.4276	6.3976	5.7602	5.1679	5.121	4.6871	4.4019	5.3961	6.2205	5.1855	5.1969	5.9697	6.0152	4.4175	4.5311	5.0272	5.9846	4.0704	5.784	5.5232	5.5292	5.8227	6.2621	3.0566	4.7263	5.8552	4.5838	5.4764	4.7996	5.4777	5.3359	4.1747	5.1189	4.8176	5.9038	5.4854	4.9542	5.1264	6.4128	5.6966	3.2296	4.7257	5.2634	6.1785	6.1934	6.1681	5.5735	1.4114	5.9112	5.9117	5.1424	5.0687	4.9179	6.2186	5.5622	5.1977	5.0233	5.1408	5.5376	5.6932	6.635	5.1069	5.3544	4.7991	5.2578	5.366	5.2137	5.4529	7.5465	5.5236	6.1655	5.6968	6.3198	5.6488	5.0678	6.1477
PF3D7_1240900.mrna1_1	PF3D7_1240900.mrna1_1;1442	1442	7.8153	5.2494	5.5401	5.4162	3.8797	5.2705	5.5469	5.8885	4.7793	7.642	5.861	6.1449	4.1018	3.5922	4.2772	5.0734	6.2954	5.0135	5.6433	6.0058	6.1033	7.5942	7.1651	5.7353	6.0206	4.6462	5.2876	5.4138	6.6362	6.1185	7.3447	6.3612	5.7336	6.286	5.1763	6.0618	4.6358	5.2246	6.098	4.6212	5.1127	5.5604	5.7434	7.5254	6.666	4.8817	6.1037	5.3985	4.5379	5.9314	6.2271	6.7952	4.8001	5.3122	5.4128	3.2296	5.5601	6.4799	5.9998	5.4663	5.1683	6.516	5.4063	5.434	5.1819	5.9757	4.464	5.1396	6.5019	3.2615	5.5068	5.0887	6.9377	6.04	6.0559	5.6384	6.898	5.8339	5.3716	6.1056	6.0917	4.1194	6.0505	6.5035
PF3D7_1240900.mrna1_1	PF3D7_1240900.mrna1_1;1443	1443	7.2582	4.995	6.067	5.72	3.6392	6.0533	5.5665	6.3672	4.9782	6.2817	6.5561	6.156	6.1775	4.3477	5.1882	5.4259	6.2263	4.9681	5.3927	6.614	6.4099	8.1191	4.7393	5.2604	5.6415	4.9796	6.0244	5.7695	6.9481	7.1667	7.1801	4.3096	5.6744	5.2071	4.1875	6.0605	4.8782	5.6058	4.7597	4.2547	4.332	4.5613	6.4204	5.0094	5.3858	5.9754	5.8445	4.557	3.4854	5.3628	5.5444	6.141	4.8812	5.8676	5.4594	5.2731	5.9357	5.8019	6.153	6.1568	5.0635	6.4943	5.243	5.5583	5.8053	6.1595	5.2724	5.5005	6.6153	5.6076	5.8595	5.3698	5.2716	5.845	6.1849	4.5662	7.4506	5.824	6.4034	5.9018	6.2547	4.9986	5.0592	7.6067
PF3D7_1240900.mrna1_1	PF3D7_1240900.mrna1_1;1444	1444	8.4493	5.6996	4.9722	5.7148	5.5185	6.3501	5.723	6.1568	6.1318	8.8715	5.5801	11.7866	5.4249	5.5916	6.0868	5.5686	6.2186	4.9796	6.0566	6.3821	6.9259	8.4912	6.0997	6.5783	6.5421	6.1522	6.7351	5.7653	7.0415	7.7639	8.5233	3.757	5.7772	7.3154	5.1961	6.2551	5.8405	6.1855	6.1783	4.7729	4.8836	5.06	6.5682	5.8607	8.5663	5.3561	6.8699	5.1579	4.4944	5.1135	6.3487	6.8836	5.4548	9.2563	5.5367	5.228	5.8384	6.3887	5.7876	5.8662	6.4029	7.3561	5.704	5.9446	6.3322	9.3384	5.1739	5.842	7.0018	5.7093	5.8074	7.334	7.5734	5.8953	6.9035	6.6844	7.4482	5.7312	5.6531	6.3554	10.0441	4.0909	6.4446	6.6854
PF3D7_1240900.mrna1_1	PF3D7_1240900.mrna1_1;1445	1445	6.3318	5.3743	6.0719	5.3016	4.7192	6.1328	6.0501	6.6112	5.3158	6.7212	6.8371	7.3894	5.2776	5.2687	6.0264	6.2475	6.6511	4.5692	4.5236	6.5673	6.7053	8.3822	5.5072	5.4992	6.3334	5.2876	6.7853	4.7861	7.3605	6.3999	8.5279	4.9435	5.0259	6.9549	4.009	7.1152	4.3547	6.3468	5.7669	4.942	4.6696	4.0644	6.5826	5.6496	6.2161	6.1196	5.8642	5.7562	5.7663	4.995	5.3716	8.3175	4.9704	6.9688	5.5258	5.4728	4.8079	5.6834	5.3635	6.5325	5.0635	6.2199	5.6401	6.4079	5.9465	6.0479	5.1611	5.7342	6.7385	5.8304	3.067	5.8086	5.6465	5.811	6.2394	4.8058	7.1015	4.8395	6.3268	5.5765	6.379	2.441	6.7057	7.1161
PF3D7_1240900.mrna1_1	PF3D7_1240900.mrna1_1;1446	1446	7.0941	5.3388	5.7983	6.1679	4.9575	6.4714	6.4856	6.6453	5.2323	6.8085	5.8654	8.183	5.4426	4.925	6.0255	6.4038	5.8281	5.1227	5.3009	7.1107	6.6854	9.4058	5.3875	6.9584	6.3766	5.2422	7.3623	5.4104	6.6642	7.1361	8.7954	5.0197	6.3036	6.3782	5.7981	7.3197	6.0253	6.101	7.3058	4.2578	5.2709	5.7962	7.3357	4.9136	7.0492	4.9439	6.2705	5.9528	5.2832	6.2959	5.4555	8.0387	4.6871	7.5323	5.2203	4.9653	5.0951	4.5059	6.0424	7.1527	5.3988	6.8257	5.5141	5.3512	6.0494	6.2525	4.1906	5.7779	7.4611	5.2304	4.1473	6.0126	6.278	5.5382	7.2028	5.9395	7.4096	5.7298	6.0518	5.72	6.3588	5.0596	5.8839	6.8482
PF3D7_1240900.mrna1_1	PF3D7_1240900.mrna1_1;1447	1447	6.2275	6.314	6.3759	5.4366	5.3999	5.5441	6.0936	4.975	4.3688	6.594	5.5097	6.4534	5.988	4.9006	5.5527	6.1133	5.9277	4.8866	6.0781	7.0514	5.6076	6.4639	5.8273	5.9516	6.044	5.4938	5.6899	5.9062	7.2317	6.5622	6.4702	4.6645	5.9748	6.272	5.3937	5.4896	5.4809	5.7522	6.0509	4.6651	5.0264	6.0915	4.8359	4.5892	6.0546	5.0422	6.7011	5.4555	5.3151	5.9812	4.9616	5.9179	5.6676	6.9554	5.6633	4.9255	5.1371	6.3136	6.0264	5.814	5.9054	6.2658	6.0851	6.106	5.4529	6.1243	5.8344	5.8517	8.2654	5.7761	4.8885	6.2889	5.6177	5.5329	6.3221	6.0672	6.8151	5.6792	6.5622	6.5057	5.5011	5.4702	6.4935	7.3757
PF3D7_1240900.mrna1_1	PF3D7_1240900.mrna1_1;1448	1448	5.761	5.5308	5.3316	5.6789	5.5534	6.0898	5.2491	4.1763	5.2059	6.1449	5.9281	4.9317	5.406	4.4222	4.7777	5.5154	6.6483	2.8379	5.68	6.5406	6.1861	6.071	5.6212	7.1298	5.2891	5.278	4.7682	5.7745	6.4694	5.7829	6.1218	5.7666	7.2146	6.1453	4.5951	4.9439	5.5385	6.1687	5.7745	5.5497	5.4561	4.9472	5.4512	6.4697	5.2668	5.5726	5.7944	4.8232	3.6381	4.7377	5.8654	5.6929	5.2795	6.9956	5.2798	6.0297	4.373	5.9561	5.7666	5.1771	6.4609	5.9425	5.7952	5.2437	5.1691	5.5273	4.649	5.5329	8.0768	5.2506	4.1755	6.1876	5.8958	4.4443	5.4532	5.9973	6.3402	6.1831	6.7229	5.4416	5.3356	5.2957	6.2512	7.1416
PF3D7_1240900.mrna1_1	PF3D7_1240900.mrna1_1;1449	1449	6.7625	6.1751	5.6493	6.8952	5.6238	5.6436	6.5638	4.7986	5.2269	7.013	5.6648	6.4827	6.2098	3.3074	5.6656	5.8887	6.1997	5.8104	5.632	6.9105	6.1957	6.2159	5.851	6.435	6.2044	4.7761	5.537	6.0535	6.8291	6.4082	6.263	5.8822	6.3904	5.6966	5.5607	5.1763	6.0029	7.621	6.7605	5.2196	5.3262	6.4568	6.2549	7.3663	5.7761	5.3572	7.4818	8.0173	4.6616	6.156	5.6256	6.5002	6.0016	7.8201	6.2625	5.5744	5.373	5.299	5.9122	6.3359	6.0455	5.9004	5.6792	5.2979	4.6582	5.9568	5.1918	6.2677	8.8745	6.2213	5.359	4.7323	5.8316	5.558	5.9359	6.8216	6.814	6.6447	6.356	6.5581	4.588	5.6398	6.1033	9.0575
PF3D7_1240900.mrna1_1	PF3D7_1240900.mrna1_1;1450	1450	6.6676	5.6687	5.803	6.1473	5.0985	5.5619	5.6253	4.3067	3.9514	6.0173	6.0453	6.7642	5.8099	4.3681	5.7057	5.7434	6.0802	3.6462	5.3118	6.9526	6.2874	5.8169	5.8659	5.717	5.1815	4.6938	4.986	5.6267	6.6761	6.6308	6.0103	4.7671	5.9873	5.76	5.1334	5.1135	5.0997	5.8367000000000004	6.7455	5.6993	5.2634	5.1554	6.0607	4.3937	5.0356	5.098	6.8936	6.5795	5.3512	5.6823	5.2095	5.8374	5.2593	6.3336	5.2491	5.7931	5.2494	6.2891	5.7074	4.9736	6.1459	6.4189	6.1006	5.3933	5.5027	5.2798	5.2215	5.2048	8.9256	5.5689	5.957	5.0081	5.1334	5.4366	5.8209	6.2215	6.9117	6.3029	7.1826	6.6203	4.204	5.6073	5.4976	8.9232
PF3D7_1240900.mrna1_1	PF3D7_1240900.mrna1_1;1451	1451	7.1368	5.6764	5.1073	5.6631	5.2817	6.6604	6.1837	6.1092	3.7377	7.2349	6.1811	8.7189	6.1334	4.0522	6.0074	6.0103	6.0702	5.3147	6.0009	7.0277	7.501	5.6144	5.3674	5.0575	6.3992000000000004	6.9845	5.3291	6.5269	7.1033	7.6243	6.905	4.2149	5.5916	5.7533	5.1639	4.2525	6.5984	7.5341	6.6279	5.6427	5.2728	4.917	5.745	6.4502	5.5838	5.596	7.6475	6.5506	4.7623	5.9495	5.7447	6.1393	6.1467	7.029	5.4053	5.1815	5.3111	5.1301	5.7716	6.3282	5.9277	7.1859	6.2458	5.6873	5.845	6.0336	5.8787	5.9619	6.8714	4.3978	5.6511	5.7195	4.9336	5.6979	5.8235	5.6465	6.7503	7.5162	6.2771	6.1896	5.0233	6.0063	6.2943	7.9657
PF3D7_1240900.mrna1_1	PF3D7_1240900.mrna1_1;1452	1452	7.203	6.3542	5.4951	5.6943	4.2935	6.5021	4.9575	4.8914	5.6047	6.6878	6.0409	8.6433	6.0663	3.0321	6.4136	6.0691	6.5676	5.4094	6.2955	6.9173	6.9323	6.288	5.3981	6.2647	5.5173	5.3455	4.649	6.9273	6.9552	6.7566	6.3018	4.6971	5.8217	5.6441	5.1301	4.6792	5.7046	7.1955	7.2585	5.3359	6.2992	6.0088	6.0544	5.7396	6.7107	5.5625	7.3293	7.0081	5.0717	6.0961	6.1867	5.575	5.6837	7.1636	6.1164	5.9846	5.4951	6.1073	6.2116	6.7639	5.3023	7.5707	6.2778	6.068	6.6774	5.8384	4.6456	6.2837	8.4412	6.2983	5.5934	5.684	5.0777	5.8934	6.0932	5.4919	7.6718	6.9548	6.7732	6.916	5.2716	5.8782	6.4509	8.8621
PF3D7_1240900.mrna1_1	PF3D7_1240900.mrna1_1;1453	1453	6.8709	5.7393	7.3873	5.9004	4.8738	6.0085	6.2715	5.5753	4.0695	6.5662	6.2798	10.6753	5.849	3.9754	6.5913	5.8222	5.5978	4.9307	6.6122	6.7948	7.0953	5.8834	5.3834	6.517	6.1851	4.6775	6.0525	5.9191	6.7969	7.7054	6.8057	5.1969	6.5609	6.0618	5.6398	3.843	5.7756	6.7688	6.7171	5.4479	5.366	5.4236	5.4033	6.2456	6.3352	5.8929	7.9665	6.1583	6.3208	6.9761	6.2091	5.9047	5.2114	8.8276	5.6516	4.554	5.8063	5.5717	5.9329	5.706	7.2617	6.7035	5.2909	4.7425	8.2198	7.5233	5.6182	6.0219	8.387	5.3298	4.5392	7.0426	4.8495	6.1896	6.7147	6.947	6.9751	6.3719	6.5214	8.4471	7.8821	5.6401	6.7631	8.6691
PF3D7_1240900.mrna1_1	PF3D7_1240900.mrna1_1;1454	1454	7.0443	5.3872	10.3895	6.1997	4.9777	7.0495	5.7331	6.224	4.8895	6.9241	5.1671	6.4296	6.5376	4.3519	6.5328	5.9146	6.5014	5.791	5.7845	7.8231	6.6536	5.7018	5.5382	5.6772	6.6857	5.8878	5.8785	6.4479	7.0269	6.9599	7.0798	5.5062	6.8784	7.1661	6.0991	5.3295	7.0249	7.0932	6.577	4.6082	4.8354	6.4011	6.6741	6.2386	5.7716	6.353	7.4589	6.2856	5.5273	6.4619	6.4859	6.3043	5.7745	7.9601	6.7691	5.3448	5.9846	6.4757	7.217	6.7749	6.2715	7.0828	6.1876	6.0725	5.9544	8.4378	5.8475	6.35	9.9642	5.7876	5.1371	5.5801	6.0468	7.3146	6.4907	6.7505	7.1918	7.261	6.5489	6.1959	6.327	6.0279	6.8035	9.8041
PF3D7_1240900.mrna1_1	PF3D7_1240900.mrna1_1;1455	1455	6.8056	6.6525	10.9916	5.7054	5.2238	6.3142	6.0957	6.2715	5.1387	6.7334	5.7227	6.1583	6.3923	2.7312	6.1402	5.7816	6.605	6.2919	5.9343	6.8121	5.9789	8.4353	5.5245	6.3978	6.2638	5.1119	6.1096	6.4835	6.5972	6.4583	9.2581	4.6129	6.8537	6.9621	5.6459	5.6085	6.5108	6.6321	7.1572	5.1247	5.0794	6.217	6.5696	6.2436	6.6473	6.4647	7.8372	6.3341	5.3288	5.7939	6.5279	6.8978	5.7482	7.099	7.4237	5.738	5.3885	6.7833	6.0061	6.2666	6.2572	7.7462	7.1178	6.4893	7.1872	5.6676	4.1522	6.0101	6.9833	6.9569	5.275	6.3475	5.0259	6.1894	6.1029	6.3873	7.7346	7.1578	6.8557	6.5099	7.9602	5.3667	6.4187	8.1401
PF3D7_1240900.mrna1_1	PF3D7_1240900.mrna1_1;1456	1456	6.399	5.7298	12.0558	5.9086	3.6276	6.0312	6.3214	7.0135	6.0787	7.1751	5.9198	5.5185	5.9923	2.4383	6.2911	6.4057	6.6007	5.4063	6.2481	7.1897	5.7613	6.9035	5.314	6.6112	6.2506	5.7417	5.532	6.0034	6.9972	6.0717	8.0887	4.7463	6.8901	6.1621	5.337	5.5999	5.6673	6.7083	6.7732	5.5286	5.6798	5.8775	6.5002	5.98	6.1583	6.6669	7.4099	6.5558	5.0828	5.9042	5.6522	6.3203	5.8263	5.4568	6.7184	6.3014	4.9905	5.8273	6.2327	5.8265	6.1779	12.0321	6.3885	6.607	7.5053	6.2238	7.5421	5.5832	6.3271	6.2008	6.3171	6.1611	5.9319	6.0343	6.4699	5.2869	7.4565	7.2312	6.2681	7.1171	5.5298	7.5722	6.6146	8.1354
PF3D7_1240900.mrna1_1	PF3D7_1240900.mrna1_1;1457	1457	6.8184	5.5641	9.9829	5.9103	5.4226	5.6918	4.9435	5.2483	5.5951	7.6908	5.7584	5.7276	5.477	3.8268	5.3316	5.306	5.9984	4.7021	3.6915	5.7301	6.0261	8.0587	5.8924	5.9528	5.5817	5.6355	4.645	5.7795	6.9016	5.4165	7.9451	5.3092	5.9189	6.0813	5.749	4.4323	4.7645	6.0583	6.2889	5.636	5.0339	4.9279	5.2048	5.856	6.9583	5.126	6.7739	6.5558	4.4229	5.4114	5.8642	5.6285	5.689	7.0981	5.6264	5.6622	5.0648	6.4173	5.8669	5.7175	5.9486	6.9443	5.9919	5.4118	5.0108	7.1111	8.0947	5.4346	8.4632	6.2647	4.8273	5.8721	6.7462	5.2257	6.2067	5.7249	7.1155	6.0766	6.1495	6.4911	6.0479	9.0258	6.3712	8.2988
PF3D7_1240900.mrna1_1	PF3D7_1240900.mrna1_1;1458	1458	7.6289	6.4624	10.1203	6.8505	4.3653	5.9236	5.4947	5.1538	4.9388	7.4167	5.0648	6.1869	6.3567	4.0339	5.7425	5.3681	5.8921	5.7079	5.8659	6.4733	6.3248	7.4621	6.9577	6.4668	6.0206	4.5759	5.3194	5.8475	6.4624	6.7681	9.0325	6.1572	6.1689	5.5087	5.3896	5.0144	6.2933	7.5027	7.1117	5.5937	3.3868	5.0175	6.2271	6.0881	7.6931	5.9369	7.9529	7.1534	5.3169	6.1223	5.8043	5.6533	6.233	6.1735	6.5229	5.6594	4.6088	6.6021	7.4097	5.5068	5.8897	6.7761	6.8801	5.9878	5.2694	6.9351	11.2968	5.5454	5.3816	6.6525	6.0611	5.6253	8.0438	7.6867	6.4877	6.9011	7.5361	6.1528	6.0041	5.7829	6.8784	11.9681	7.1684	5.804
PF3D7_1240900.mrna1_1	PF3D7_1240900.mrna1_1;1459	1459	7.5904	5.7589	10.4184	7.3221	5.0365	6.1457	5.2149	6.2813	4.6747	7.6692	5.5251	5.4634	5.5091	5.5892	5.8977	4.8958	6.2302	2.6554	5.6358	5.8963	4.9809	8.3708	4.7469	5.7908	5.9968	4.546	5.6727	5.1755	6.2186	6.3908	8.998	4.6707	5.9526	6.2564	5.9514	6.0422	5.0237	7.2763	7.4373	5.4466	4.582	5.8146	5.5741	5.7153	5.7931	6.6088	7.9485	7.3288	5.251	5.6424	5.4226	6.0112	6.3125	6.2284	7.0504	4.9732	5.4286	5.9916	5.7525	6.9537	5.9855	7.3574	6.6889	4.8425	6.4005	6.6719	10.9844	5.5558	5.3016	6.1278	6.4048	4.0259	7.7182	7.0505	6.1225	6.6439	7.3446	6.8344	6.6686	6.5162	5.8834	11.9576	6.6566	4.8374
PF3D7_1240900.mrna1_1	PF3D7_1240900.mrna1_1;1460	1460	7.2891	5.8706	8.7891	5.9193	4.4796	6.5264	5.4229	6.1673	3.9136	7.1828	5.9586	5.7642	5.1655	4.5491	6.4274	5.855	6.0585	4.2987	5.1123	6.2416	5.545	7.5466	5.1276	5.6156	4.6058	3.9079	5.926	5.1073	5.6656	6.676	8.2756	2.7845	5.189	4.7798	5.3459	5.1383	5.5373	6.0257	5.4841	4.9598	4.5765	5.4515	5.8344	5.4692	6.8198	5.5454	6.133	6.6546	5.2913	5.263	6.3005	5.2323	6.2003	5.6177	6.0911	4.8181	5.0175	6.1249	4.8605	5.3677	5.233	6.0564	5.878	5.4857	5.8128	7.1081	11.0733	5.8565	5.6921	5.4883	5.5251	5.6218	6.993	5.7331	5.9713	6.1194	8.3458	6.4366	5.9989	6.5905	6.9046	11.723	5.374	5.3865
PF3D7_1240900.mrna1_1	PF3D7_1240900.mrna1_1;1461	1461	7.4831	5.9565	9.9178	6.7022	4.856	6.2544	5.1926	6.0376	5.9057	7.6486	6.1884	5.4499	5.8265	4.054	5.2702	5.5242000000000004	6.4547	4.8861	5.942	6.2434	6.6622	7.4804	5.1276	4.8565	5.675	5.2353	5.1526	5.1771	6.106	6.7215	8.8767	5.2079	6.1548	5.8156	5.7594	4.9331	5.2806	6.7897	6.9343	5.2273	4.3847	5.5276	6.0742	6.6543	6.8135	6.8556	7.5784	7.341	5.3277	6.7782	6.3494	6.5489	5.8166	6.2593	6.4256	5.3677	5.366	5.8278	4.9649	5.157	6.0054	6.8726	6.2257	5.8043	6.9097	6.4131	11.2656	5.6829	5.2161	6.1707	6.151	4.8379	7.907	6.3658	6.5062	6.6943	8.6676	5.55	7.1208	7.3241	6.3161	11.7264	6.5314	6.0367
PF3D7_1240900.mrna1_1	PF3D7_1240900.mrna1_1;1462	1462	7.8871	5.7895	8.8866	6.3423	5.6291	6.6427	5.6226	5.8878	4.8012	7.5977	5.8856	6.0464	5.4343	5.0361	6.1381	6.0607	6.08	5.6488	5.1371	6.7225	6.9891	8.2912	5.8802	6.452	6.4016	5.6539	5.6775	6.1514	6.8557	6.2265	9.1908	5.1027	5.2544	5.8755	4.4429	5.9451	5.6845	5.4578	5.2315	3.7549	5.2098	6.4033	6.2767	6.7178	7.3339	6.5176	6.292	7.1347	5.5283	6.872	6.3995	5.285	5.6876	6.7483	6.3604	7.2881	5.1465	6.3985	5.9472	5.554	5.749	7.1736	5.8276	5.9713	6.3535	6.0566	11.3041	11.5563	7.9021	6.1898	6.4886	5.55	6.8128	7.6017	5.9665	7.3946	7.6378	6.7076	6.6294	6.6646	6.8326	11.7223	11.6503	7.636
PF3D7_1240900.mrna1_1	PF3D7_1240900.mrna1_1;1463	1463	7.5827	5.3316	11.6399	6.4419	4.0206	7.298	6.9995	8.2787	3.2126	8.1254	6.5078	5.8019	5.7509	4.934	7.2982	5.5087	8.6047	3.8856	6.4375	7.4062	6.5132	6.4119	5.254	6.0657	6.1597	5.0268	6.2382	6.0527	7.469	7.4719	7.7633	4.7897	6.6764	6.1018	5.9616	5.2698	6.1508	5.9067	6.497	5.5527	5.3985	5.8235	5.4973	5.6261	5.8785	6.7502	6.0881	6.6426	5.2869	6.1112	5.4806	4.8895	6.3811	6.7859	6.4338	5.4253	5.1607	6.7116	5.079	5.2645	5.8807	7.2671	6.2225	6.1908	5.8718	5.9052	10.4544	9.8846	6.9376	6.6296	6.4998	5.8304	8.2449	6.8957	6.3726	6.068	7.5619	6.1869	6.065	6.527	7.7036	11.0047	10.7278	6.8937
PF3D7_1240900.mrna1_1	PF3D7_1240900.mrna1_1;1464	1464	7.5749	7.2462	10.9119	6.1299	5.3327	7.4803	6.1131	7.8442	5.8081	8.2842	6.4153	6.3945	6.2806	5.7098	7.9122	6.437	7.7245	5.6876	6.1709	6.6221	6.8006	7.7219	5.3516	5.5211	6.3663	5.8133	11.8326	5.6645	7.1345	7.5368	8.2419	5.7002	6.9406	6.0415	6.586	11.5252	6.5638	5.9512	5.8941	4.275	5.9975	5.8582	5.9798	6.9457	6.8872	5.3165	6.8659	5.537	5.3899	6.1237	7.116	6.0477	6.4712	6.9878	6.9643	7.0933	5.7592	8.3842	6.3849	5.9083	6.5203	7.7227	6.7727	5.9352	6.3388	6.8169	10.42	8.623	6.4609	7.0884	5.0233	5.6311	9.2401	6.4992	6.4943	6.2861	8.5619	6.4517	6.4853	6.8931	6.2832	9.9163	8.9318	7.5563
PF3D7_1240900.mrna1_1	PF3D7_1240900.mrna1_1;1465	1465	8.3834	6.1952	7.6392	6.1274	5.3604	8.4969	7.2588	8.3447	6.1747	8.2474	6.7416	6.7	5.6314	5.2063	8.8002	5.2902	8.6004	5.7249	5.96	7.3423	7.1262	7.2514	5.8625	6.4647	6.132	5.704	11.2515	6.1773	7.94	7.7185	8.4782	4.4828	6.929	6.4448	6.4707	11.6066	7.3649	5.8856	6.4486	5.1526	5.7923	4.6565	9.329	10.9009	7.9073	6.8378	6.3736	6.713	5.7076	6.4686	6.8999	6.5896	8.0206	7.7116	7.6772	5.9359	5.3316	8.8852	6.6286	6.3835	7.4945	8.0103	6.3489	5.7285	7.0767	6.4138	10.5465	9.5769	6.101	7.1126	5.7013	6.3868	9.2958	7.2406	7.0554	7.6668	7.9665	6.762	7.3605	6.8012	6.7661	11.4566	9.9692	7.3603
PF3D7_1240900.mrna1_1	PF3D7_1240900.mrna1_1;1466	1466	8.448	6.2044	6.2568	6.5543	6.1522	9.064	6.794	7.9318	6.0079	8.4925	6.3441	6.6678	5.8897	5.8728	9.339	5.2319	8.0355	4.915	5.3667	6.0117	7.296	6.1328	5.0845	6.937	6.0751	6.0999	10.3164	5.9699	7.002	7.2513	7.4009	3.8826	6.7354	6.392	6.5945	10.7925	6.3773	6.2523	6.4403	4.9805	7.1831	6.6413	9.1649	11.3952	7.2182	6.4694	6.2513	6.1775	5.3082	6.2647	7.549	6.3005	8.4383	6.8103	7.2873	6.2176	5.532	7.6389	5.9588	6.3212	7.3481	8.4714	6.6355	6.9605	6.1591	6.0261	10.6391	9.0878	6.5196	7.603	5.4036	6.6317	9.5279	6.9071	6.8549	7.7596	9.0306	6.4368	7.0967	6.7151	6.155	11.3378	9.5867	7.5774
PF3D7_1240900.mrna1_1	PF3D7_1240900.mrna1_1;1467	1467	8.5838	6.1737	6.3789	6.4712	6.1181	9.9474	6.7148	5.8662	5.6803	8.7236	8.8328	6.8752	5.467	6.5393	9.1844	5.3266	6.1898	6.3347	6.7526	7.1449	7.3715	5.6954	5.939	6.5866	10.9374	5.2491	8.4211	6.3653	7.5702	6.4393	6.2178	5.805	6.3154	11.1655	6.3185	9.4719	6.0587	6.1475	6.4204	6.3544	5.7806	5.9632	7.647	10.3196	6.6212	6.4146	6.6665	7.8655	5.8902	7.4918	6.5603	6.3198	7.6082	7.0216	6.5975	5.9971	5.2184	8.1223	6.0766	6.1152	6.5538	7.6437	5.7051	5.9153	5.6218	6.2174	8.2486	8.6076	7.511	7.2275	9.0407	6.1175	9.738	5.7219	7.2587	6.4822	8.5465	6.2743	7.6008	6.5148	5.7487	8.7328	8.9639	8.3794
PF3D7_1240900.mrna1_1	PF3D7_1240900.mrna1_1;1468	1468	9.8679	6.962	6.5003	6.1965	5.8179	7.9626	6.5334	6.0323	4.1827	9.6695	12.6378	6.0745	5.4627	5.9889	8.4119	6.3957	7.0685	8.2547	6.6672	7.2148	6.6535	6.6928	6.0648	6.2489	10.1152	5.7711	7.2875	7.2164	6.5764	6.0076	6.4581	6.3558	6.8486	10.404	6.0646	6.0485	6.3359	5.2494	6.9765	6.1406	10.066	6.1006	6.826	9.6438	7.7543	6.5624	6.6991	6.9229	6.3056	10.0282	7.134	7.0131	7.4069	6.8571	6.484	7.3835	5.7227	8.6524	6.0204	6.5703	7.0465	7.581	6.6611	6.848	6.4249	5.842	7.6984	9.8117	6.9985	6.2422	7.9881	5.8397	9.3081	5.1839	7.0717	7.0321	7.3853	7.5916	7.4675	6.465	5.5662	8.5968	9.8014	8.3424
PF3D7_1240900.mrna1_1	PF3D7_1240900.mrna1_1;1469	1469	9.8507	7.3418	8.026	7.4227	5.572	7.7427	8.0556	7.6802	4.9905	9.8604	13.093	5.8777	6.7747	5.4947	7.7128	6.2263	8.1716	6.0849	10.2527	8.2866	7.2293	6.6541	6.8167	7.8904	10.6501	7.4727	8.4931	10.022	8.6027	7.4154	6.4717	7.7032	7.0923	10.7175	8.5008	7.9317	5.72	9.4057	8.1679	6.8701	5.7787	6.5732	7.9634	10.4521	9.2994	8.8421	7.4647	7.8838	6.6991	11.4033	7.5547	6.6559	7.4992	7.9841	7.5457	8.6769	6.1797	9.6865	6.1673	8.1179	7.2058	7.3319	7.5895	8.3145	6.9051	6.0525	7.0622	10.1675	9.6532	6.7477	9.4399	5.6124	9.0976	5.9418	8.1658	6.9465	7.3015	7.9335	9.942	7.2992	4.9612	8.0562	9.7626	8.9087
PF3D7_1240900.mrna1_1	PF3D7_1240900.mrna1_1;1470	1470	10.6162	7.9239	9.4944	7.9405	7.221	8.3168	9.3956	10.3444	7.3166	10.628	14.1771	9.0299	7.4312	7.7802	8.2334	7.5407	10.2796	8.4755	6.5337	8.4531	8.8519	6.99	7.0779	7.7817	11.7432	7.7963	11.1694	8.4847	8.7008	9.0025	8.4534	6.7306	7.3094	12.0269	7.716	11.6769	7.349	9.7421	11.4458	8.4481	5.8102	7.148	10.099	11.9972	10.18	10.3266	9.0883	11.673400000000001	6.6394	11.8177	7.1021	7.9963	9.2325	7.9691	9.1409	9.8656	6.2772	9.1715	6.2449	8.5673	7.5806	10.3559	9.4086	10.6251	7.7062	6.7393	9.2515	10.5566	9.9134	8.094	9.4127	6.8638	9.5634	8.0906	8.5521	7.7074	10.6297	8.4766	10.729	8.8156	7.9665	9.751	11.0814	9.7261
PF3D7_1240900.mrna1_1	PF3D7_1240900.mrna1_1;1471	1471	10.0296	7.2926	9.5021	7.2475	6.0345	8.7137	8.0564	8.9183	6.4104	10.3136	13.9079	8.6548	7.2632	6.9673	8.9511	7.518	8.7162	8.7024	4.6651	7.983	8.17	4.8293	6.4471	8.2572	11.0238	7.7197	11.4082	7.3586	8.5566	8.2729	7.5579	7.1037	8.7265	11.5087	7.5904	11.2139	7.7102	8.7798	10.6621	6.809	5.3913	5.6476	9.4792	10.7958	9.8317	9.3077	7.0615	10.963	6.5437	11.3061	7.8611	8.5993	8.7924	7.5327	7.906	8.8989	5.4783	8.9586	5.8946	8.1897	6.8653	9.9501	8.8008	9.8904	8.1339	6.6076	9.1494	10.0727	8.4848	7.4969	9.6782	6.7616	10.0482	8.2771	8.1497	7.3999	10.4687	7.8583	10.3804	9.0008	7.206	9.556	10.7539	9.0328
PF3D7_1240900.mrna1_1	PF3D7_1240900.mrna1_1;1472	1472	10.2389	7.6046	9.6584	7.1138	5.6789	8.9277	8.7271	9.8262	6.7572	10.5819	13.8672	9.0077	6.9196	6.0453	8.8856	6.6932	9.835	8.3347	6.7283	7.7334	8.6933	7.2232	6.6344	11.1664	11.3595	9.4403	10.9335	7.8769	9.7718	9.184	6.6968	6.8071	11.126	12.0051	9.0314	11.2957	8.4162	8.103	11.4267	6.6295	5.0058	5.3537	9.0637	10.145	9.6202	10.0979	7.1216	11.2406	6.5182	11.1822	7.8566	8.3848	8.9094	7.647	8.4814	9.0807	7.6711	8.3646	6.6807	8.8711	6.845	10.1939	8.7078	10.2577	7.8933	6.7943	8.6948	10.2178	9.2088	7.7118	9.6644	7.1276	9.1317	7.9038	9.1237	7.4736	10.2452	8.283	10.526	8.4392	7.519	9.5832	10.7835	9.0152
PF3D7_1240900.mrna1_1	PF3D7_1240900.mrna1_1;1473	1473	10.0444	7.0675	9.0477	7.6063	5.4289	8.1893	7.8784	8.3999	6.3681	10.3062	13.9903	7.6206	6.4063	5.3796	9.097	6.8549	8.3564	7.8278	5.8309	7.5863	7.9129	5.7618	6.554	7.2958	11.3144	3.0514	8.0328	6.9666	7.8631	8.1891	6.5062	6.1932	7.0581	11.6432	5.8738	9.0764	7.9248	7.577	10.4781	5.2615	4.5398	5.1497	8.5159	9.9469	9.4856	9.6033	7.018	10.1226	5.3816	10.8912	8.1144	7.463	8.1901	7.5356	7.6915	8.7168	4.9787	8.6646	6.0279	8.0377	6.8063	9.4581	8.1303	9.5296	7.5623	6.4943	8.6439	10.0337	8.3115	6.8613	9.3222	6.0755	9.1574	7.7427	7.6447	8.2864	10.0844	8.3006	10.1548	7.5445	6.8094	9.4788	10.7447	8.7546
PF3D7_1240900.mrna1_1	PF3D7_1240900.mrna1_1;1474	1474	9.6102	6.4616	7.8839	6.6286	2.7506	8.4598	7.1026	7.2231	5.2578	9.7187	13.2122	6.126	5.8644	3.3716	8.1945	4.6887	7.4861	6.9931	5.441	6.8395	7.5825	5.4561	6.2016	6.6228	10.702	5.5419	7.7991	5.769	6.7197	7.2198	5.2935	5.2566	5.797	11.4088	5.8045	8.8812	6.9325	6.6401	9.3782	5.087	5.1056	5.7748	6.6493	7.1876	9.0613	8.3311	5.7965	9.3577	4.5129	10.0428	6.6968	6.5337	7.1332	6.0323	6.7718	8.1829	5.673	5.5481	5.5043	6.9894	6.0481	9.1936	8.0221	8.6672	6.7971	7.115	8.0312	9.3798	8.3534	6.2841	8.2771	5.1465	5.4689	6.6149	7.5193	5.3085	9.0592	7.3366	9.0067	6.902	6.6887	9.012	9.7889	7.4505
PF3D7_1240900.mrna1_1	PF3D7_1240900.mrna1_1;1475	1475	9.4548	6.5102	8.521	6.9579	5.342	7.4217	6.6115	7.4513	4.2957	9.7262	13.4179	6.34	6.4741	4.5783	6.6943	4.8812	6.971	7.0913	3.4581	5.8607	6.6067	4.9667	6.4167	5.8804	10.6214	4.5122	7.6256	5.9602	5.5801	7.1916	5.4777	5.6662	5.9844	11.0525	4.7208	8.1488	6.1418	5.9467	9.0848	5.3248	4.263	4.8797	7.0711	6.9704	9.3288	7.5615	6.0885	8.8833	4.6041	10.0456	6.1206	6.1098	6.6649	6.4456	6.121	8.2121	4.6375	5.6378	5.4656	7.2426	5.6542	8.7221	9.0696	8.5146	6.6087	6.1334	7.6531	9.6078	7.7847	5.5018	7.9516	5.7463	5.3604	6.3261	6.6641	5.3234	8.868	8.0037	8.4519	6.8686	5.6505	8.4527	10.1767	7.5759
PF3D7_1240900.mrna1_1	PF3D7_1240900.mrna1_1;1476	1476	10.0593	7.3602	10.3791	7.1845	5.4761	9.3713	7.4162	8.2848	6.273	10.4016	13.8717	8.911	6.8434	5.6611	9.306	6.7078	8.1919	8.5595	6.2422	6.8846	7.6957	5.4135	7.2963	6.814	11.3131	5.5987	9.3622	7.2034	7.2661	8.0983	7.0748	7.1772	6.8822	11.6482	6.0987	9.8163	7.6919	6.406	10.7296	6.9883	2.8094	4.9718	8.7998	8.6623	9.4853	9.4168	7.3395	10.8063	6.5733	10.9804	7.5572	9.6209	8.1521	6.848	7.6736	8.9447	5.8878	5.5732	6.8296	8.039	6.5198	9.8939	12.7255	10.0396	8.0585	7.1116	8.6223	10.3272	9.2016	7.4586	9.2431	5.1477	6.4063	8.4902	7.8567	6.5228	9.5955	9.6248	10.4253	8.5808	7.148	9.377	10.791	8.4334
PF3D7_1240900.mrna1_1	PF3D7_1240900.mrna1_1;1477	1477	9.6368	7.0257	9.1231	7.0678	5.7271	8.3052	7.192	7.9827	5.1695	10.1262	13.6107	8.3245	6.4775	4.3241	9.2744	4.925	8.1291	7.5051	5.3757	6.5575	7.5549	5.3216	7.0806	7.0873	11.3443	5.671	9.5078	7.0949	7.0286	7.6033	6.882	5.7793	6.5959	11.6182	5.8199	9.6763	7.8208	6.565	10.3265	5.9413	6.347	4.904	7.8412	8.7126	9.3161	8.3509	5.9921	10.0414	6.473	10.5746	6.8134	7.5351	8.8785	6.524	8.2106	8.5444	4.8186	6.4254	6.3675	7.4305	6.3003	9.8935	10.4007	9.672	7.1563	6.4436	8.1144	10.0656	7.2267	6.9277	8.6856	5.6106	6.2205	7.6918	7.2795	5.8339	9.6953	8.1342	9.6947	7.7027	6.5889	8.9731	10.5673	6.4692
PF3D7_1240900.mrna1_1	PF3D7_1240900.mrna1_1;1478	1478	9.6317	7.1394	10.5893	6.7477	3.6904	7.5211	8.3633	8.3301	4.7634	9.9929	13.7843	11.4937	6.9381	4.5342	8.4363	5.5674	10.2075	7.5471	6.5821	6.4114	7.5307	6.1536	7.0318	9.0175	10.9776	5.1554	8.4703	7.2063	6.6418	8.0653	6.7286	7.2988	8.8478	11.1907	6.1264	9.058	6.6482	7.1423	11.1456	6.7704	13.6002	5.3757	6.9873	7.9853	9.3546	8.3412	7.3462	11.3887	13.2555	11.5193	7.2729	6.7869	8.5545	6.4491	10.4249	8.9497	4.7334	6.3733	6.7836	6.9791	6.0398	9.2086	12.3454	9.0211	7.0177	6.0579	8.1785	10.1376	6.7679	10.1188	8.869	6.1185	7.0167	6.8921	7.7594	5.9658	8.7146	12.1516	9.1858	7.0985	6.2098	9.1387	10.6883	7.5832
PF3D7_1240900.mrna1_1	PF3D7_1240900.mrna1_1;1479	1479	7.9376	6.6373	6.5265	5.3607	4.2016	8.5692	6.5254	7.0346	3.0426	8.1986	11.2964	7.0595	4.6651	3.7949	9.0505	5.2998	6.0002	7.387	3.6826	7.4971	7.2216	4.9864	4.4515	5.8936	9.2413	7.4828	9.7039	4.9117	7.3873	6.5198	6.4063	2.406	6.1092	10.2823	7.262	9.5338	5.5934	8.2374	6.3714	5.0259	5.1256	4.7181	5.8286	5.3374	7.9556	6.0457	6.3997	5.9385	4.6398	10.6104	5.3861	6.3189	8.0312	7.8068	5.9303	6.2726	5.098	5.8163	5.701	6.7174	5.8841	9.4455	7.1888	7.0717	6.5409	6.6223	6.7304	7.5048	5.7477	5.9054	6.7009	4.862	6.493	7.5612	7.706	5.2968	9.7395	7.1428	7.0011	7.4531	7.1833	6.5629	8.7255	6.1691
PF3D7_1240900.mrna1_1	PF3D7_1240900.mrna1_1;1480	1480	7.6056	6.5232	6.3763	5.8502	1.1309	9.2562	5.4552	3.926	4.2008	7.9463	7.3339	8.0195	5.0475	3.7148	9.7325	5.1436	5.6323	5.1031	5.1014	5.9105	7.4032	4.1077	4.7371	4.4515	6.3388	6.8232	6.4429	4.4673	7.5419	6.9028	5.1387	3.6645	5.3968	6.1657	7.124	6.233	5.8405	7.6829	5.2946	5.2672	5.5407	5.8694	5.5817	4.796	7.0788	5.4604	6.9099	4.925	3.6159	6.0444	5.5478	4.2172	7.0772	7.0066	4.5472	5.2327	4.7093	5.2357	6.5151	6.6935	4.3709	7.2137	5.7669	4.8079	5.4819	6.9423	5.4594	5.6542	5.1827	5.975	5.6548	4.8304	7.1238	6.1324	7.5563	4.7866	8.4312	6.2323	6.15	6.738	7.2634	5.8321	6.8566	4.7247
PF3D7_1240900.mrna1_1	PF3D7_1240900.mrna1_1;1481	1481	6.8689	4.8161	5.2494	4.645	2.1922	8.4132	5.5248	4.9722	4.0161	6.5747	4.0807	6.0457	5.2361	1.8278	9.5734	4.8728	5.278	5.95	5.6029	7.6307	6.7409	4.2532	5.2702	5.1185	4.9588	5.4205	8.0779	5.4269	7.0623	8.1666	5.9495	5.3597	5.5583	5.2664	5.6921	6.5135	4.6387	7.5596	5.0959	4.189	4.6513	6.7225	5.7002	4.6904	6.1528	7.4314	6.5577	5.1751	5.3067	6.4396	5.6876	5.7377	5.6188	7.2517	4.5814	8.4847	3.4383	5.5543	7.9083	6.7148	5.0836	7.2872	6.7696	5.8972	6.3122	5.8485	4.8329	5.6628	4.7939	6.2487	5.9255	5.1855	6.993	8.1227	6.2044	5.2095	7.7726	5.4816	5.7197	7.0198	5.9083	5.3968	6.8106	4.1177
PF3D7_1240900.mrna1_1	PF3D7_1240900.mrna1_1;1482	1482	6.2458	4.8084	5.0682	5.2172	4.073	7.8247	5.1922	5.0626	3.2615	5.3551	5.8092	4.1102	5.1558	2.2141	8.3338	4.5814	5.5524	4.6837	4.6305	7.3083	7.416	5.3118	4.3964	5.3875	5.8125	4.8605	7.1705	4.9331	6.8049	6.7791	5.8657	1.1953	6.0995	5.2884	5.8848	5.1227	2.8895	6.7863	4.9481	4.1185	4.4828	5.8502	5.5699	5.8099	4	10.6055	4.916	5.0014	3.4114	4.3568	4.8768	4.6415	2.9561	7.5872	5.1194	10.645	3.6088	5.6147	9.6051	5.3395	3.306	6.3216	5.7325	4.9672	4.8161	5.7519	4.796	2.546	4.8689	4.4012	7.0478	4.2008	4.852	10.5891	5.3778	4.7257	7.7038	6.2765	5.843	3.9345	6.5347	4.6381	5.0695	4.2987
PF3D7_1240900.mrna1_1	PF3D7_1240900.mrna1_1;1483	1483	7.0092	5.6212	5.8836	5.1815	3.6182	6.9735	5.0622	5.5129	2.4751	6.7442	5.2079	5.3568	3.9873	2.696	8.4553	4.7517	4.9064	5.7538	3.557	6.8672	6.0892	5.1715	4.6616	5.6949	5.0255	4.5632	6.3619	4.1202	6.871	6.7832	5.7745	4.4202	5.7181	5.5201	5.0592	4.0832	3.6485	7.1224	5.5008	3.2957	5.5619	10.0081	5.3785	5.1583	5.6381	7.3146	5.5351	5.7334	5.2407	5.263	4.904	5.9198	5.9155	7.6568	5.6795	7.7808	4.6188	5.5087	7.7063	5.7934	6.5054	6.7098	5.7653	4.7268	5.55	5.7756	4.7592	6.1079	3.5534	5.3927	5.3067	5.3147	6.73	8.5155	6.0661	5.033	7.7722	4.6594	5.5469	5.5018	5.5771	4.8222	4.9699	6.0328
PF3D7_1240900.mrna1_1	PF3D7_1240900.mrna1_1;1484	1484	5.5948	5.2615	5.0268	5.2338	4.6502	7.4496	4.9787	5.4469	4.0179	6.4388	4.4899	5.1671	5.3537	3.4699	7.879	5.2705	5.1436	5.5204	4.9653	6.8222	5.805	5.1566	4.2585	4.8738	6.5364	4.7501	6.9325	4.8283	6.2743	6.7335	5.6622	3.0807	5.8809	6.8591	6.1769	3.9791	5.2551	7.1673	5.2619	3.7803	5.3516	8.35	5.263	5.4492	5.7197	5.6982	5.3284	4.9045	4.5204	6.0301	4.9054	5.6531	5.4449	7.2476	5.0264	6.9557	5.04	5.2854	6.8504	5.7442	4.488	6.5546	5.9411	5.5573	4.8058	6.4401	4.7845	4.1227	5.4333	4.4963	5.7861	5.2311	5.8755	7.7381	6.7861	4.8053	6.8823	6.094	5.9839	4.0152	6.5118	4.6576	5.348	3.7159
PF3D7_1240900.mrna1_1	PF3D7_1240900.mrna1_1;1485	1485	5.9076	5.5922	4.6259	5.2739	4.717	6.9378	4.9704	4.7592	5.2672	6.2203	4.3757	3.9681	4.9602	3.1667	7.8414	5.1135	5.7233	6.295	5.0811	6.6623	5.7074	6.0976	5.4954	8.3639	6.7302	4.0875	6.9986	4.6611	6.7965	5.9352	5.6616	2.5607	8.024	6.6844	4.7554	6.7332	4.6662	5.723	6.0661	4.2118	3.3089	9.7201	4.8505	5.4764	5.0747	6.8768	5.4466	5.5925	3.1276	5.8819	4.975	5.7388	4.5027	7.5881	5.438	6.035	4.9064	5.0045	5.9217	5.8174	4.6017	6.1829	5.6952	5.8951	3.6736	5.8987	5.2895	5.6482	4.9653	4.4647	4.3384	4.785	4.9542	6.4046	6.4158	5.5922	7.2822	5.9193	5.9224	5.0989	4.9495	5.0094	6.2038	5.2709
PF3D7_1240900.mrna1_1	PF3D7_1240900.mrna1_1;1486	1486	7.573	5.0259	5.3434	6.7249	3.6826	9.0484000000000009	4.5558	4.393	3.7049	6.8152	4.5515	6.9141	6.5065	1.3103	9.364	5.0575	5.4764	5.9042	4.0747	7.1032	7.4199	7.1638	4.8505	8.5573	5.7425	5.0652	5.295	4.8694	7.2194	7.5397	7.1184	3.0303	8.1121	6.4395	5.8357	4.9565	4.6398	7.5302	7.7402	4.627	5.4705	7.3032	6.7408	7.2669	6.0372	8.625	7.0408	9.8295	4.1235	6.5002	3.9955	5.7787	5.2277	8.1004	6.1807	8.3857	5.133	5.0626	7.7335	6.3149	5.3778	6.3478	7.4006	6.772	5.0356	7.6526	3.99	5.2122	5.9681	4.9745	6.3918	5.2865	6.074	7.81	6.9486	4.3785	7.6924	6.5401	6.1987	5.3147	6.8439	4.7098	5.5632	4.4803
PF3D7_1240900.mrna1_1	PF3D7_1240900.mrna1_1;1487	1487	7.1075	6.3054	6.5322	7.3576	4.4168	6.1173	5.7208	5.7578	3.9928	7.2163	4.4705	9.099	7.8893	7.3246	6.7396	5.5699	6.527	5.5804	6.1129	7.269	9.1215	9.8305	5.1973	9.8828	6.4812	4.6112	5.5732	4.858	7.366	8.1291	10.1043	4.4067	8.8232	7.2209	4.5577	6.239	6.2449	8.8886	10.5056	4.101	7.191	9.3824	6.6865	7.5754	6.4408	7.591	9.1949	10.7902	6.3614	8.5112	6.4143	6.3315	5.7814	5.9857	7.3072	6.9245	4.9588	6.1861	6.9576	4.9098	5.1309	7.3078	7.8297	6.8426	4.6904	8.5497	5.6963	7.3105	4.9001	7.9818	6.2498	5.3031	6.6862	7.4039	6.002	5.1064	8.2923	7.4559	6.6463	5.4512	8.4618	5.712	7.8623	5.9602
PF3D7_1240900.mrna1_1	PF3D7_1240900.mrna1_1;1488	1488	7.5967	5.4995	5.8605	7.8252	3.797	7.1317	5.2513	6.3792	4.228	6.9481	5.8063	10.5013	8.2004	4.8585	7.0504	5.6656	6.0659	5.5364	4.9486	7.6067	9.4099	6.4851	10.963	9.8	6.5381	5.0108	5.1631	4.701	7.6606	8.0696	6.2147	10.4858	9.4374	7.3326	5.4683	3.7845	2.6508	8.8349	7.0118	3.437	7.1457	9.6111	6.932	8.1258	5.7046	7.4082	8.9574	6.1324	13.5332	7.0495	5.0444	6.9982	7.9625	5.86	9.6801	6.9141	5.0081	5.8664	6.1946	5.9959	4.9293	7.0859	7.4891	5.4253	4.6576	8.8097	4.479	6.9109	5.7978	10.3072	6.4639	4.4489	7.4674	7.1765	6.0034	5.7936	8.1058	6.6152	6.2815	5.6873	8.6419	4.849	7.4607	5.1739
PF3D7_1240900.mrna1_1	PF3D7_1240900.mrna1_1;1489	1489	7.0616	6.2726	7.3636	6.6648	4.7148	6.5229	6.2199	7.9684	3.3103	7.0859	5.7178	8.6996	5.8711	4.7939	6.8628	6.6669	8.0438	5.7192	5.853	8.2164	9.8561	6.3993	7.5988	8.5433	6.1819	5.6966	5.9993	4.9355	8.3066	8.1781	6.7415	6.04	8.3231	6.9639	6.0027	5.9816	6.5095	9.8525	5.5385	6.1398	7.4866	8.798	6.8146	7.8396	5.6053	7.6843	10.2576	6.0108	5.988	6.3107	5.6505	7.29	6.6568	6.3891	8.1448	7.2011	6.2197	7.8527	9.5328	7.0379	5.3775	7.9818	8.7094	5.6918	5.2972	7.4757	5.5635	6.7766	5.8017	9.3033	7.3528	5.6935	8.6995	7.4575	6.5868	6.0135	8.7941	7.3103	6.3971	5.7371	6.7916	4.9345	7.4247	5.407
PF3D7_1240900.mrna1_1	PF3D7_1240900.mrna1_1;1490	1490	6.6421	5.4935	5.4954	4.9695	9.2464	6.1287	6.3464	6.9911	10.0659	7.0949	5.0674	7.3908	4.9378	9.0411	5.6436	7.1506	7.2659	9.2831	4.0488	9.4065	10.6743	5.8442	5.9439	9.0693	6.2662	5.1412	4.1293	5.0866	8.9667	9.138	6.2061	6.1649	8.8443	7.2697	3.7377	3.9495	5.6194	6.924	7.039	4.991	4.9519	5.8649	6.5331	5.8659	5.634	8.0218	7.4591	6.8183	5.8222	5.4366	5.2118	6.8986	5.1285	5.3223	5.86	7.6057	4.7104	9.1303	4.5033	4.7586	5.2361	7.2132	8.9932	5.5348	5.0023	8.36	3.5619	5.7463	4.9126	6.6668	8.2519	5.8681	8.6267	5.9773	5.3698	5.348	7.961	7.7815	6.094	6.202	7.4965	4.1787	5.7236	5.0592
PF3D7_1240900.mrna1_1	PF3D7_1240900.mrna1_1;1491	1491	6.9009	6.62	7.2437	6.4484	4.5546	5.9878	5.8562	6.4194	3.067	7.7509	5.1514	8.7922	5.7955	4.903	5.251	6.9439	6.3466	3.859	5.7287	9.6386	7.8048	5.8061	5.9047	8.8572	7.4108	6.2519	5.3038	5.7371	9.5	7.8197	6.6852	5.1643	8.0773	7.4301	5.5771	4.3827	6.0248	5.1775	6.3906	6.2016	6.2008	7.4012	5.8209	5.3063	6.1875	5.8071	6.0951	5.6179	4.8822	5.6823	5.6901	6.8246	5.2517	6.4251	6.0394	3.8659	9.2489	5.9076	5.478	4.9846	4.5398	6.4782	5.3968	5.532	5.3802	6.1659	4.6124	5.0751	6.4323	6.8398	4.7527	8.5407	8.0482	7.3694	4.7463	4.4489	8.3868	5.522	5.8968	7.0188	6.2353	5.6727	5.8156	5.1779
PF3D7_1240900.mrna1_1	PF3D7_1240900.mrna1_1;1492	1492	6.5776	6.4087	5.8344	5.9793	4.2578	6.5474	5.6611	5.3597	3.8914	7.0438	5.7385	7.36	5.8951	3.2265	6.7798	5.9143	6.0219	5.6253	5.4128	5.373	7.0895	5.4621	5.1338	9.2723	6.2743	3.1227	5.7388	5.62	6.5677	5.9449	6.1667	4.4363	8.7653	7.5749	4.6485	4.7317	4.7586	5.6966	5.3964	5.204	4.9021	7.7342	5.4152	5.3537	6.0802	4.9644	5.7304	5.7827	5.2491	2.5777	5.1502	6.7569	5.1639	5.0695	6.8449	4.4963	6.3526	5.916	5.4009	7.121	4.848	6.6398	5.7821	5.0422	5.7018	7.1393	5.2246	5.6848	6.2269	8.1987	4.3067	5.6865	6.6675	5.7942	5.9549	3.7344	8.1646	5.5053	5.7363	6.1888	6.3083	4.3611	6.458	4.6317
PF3D7_1240900.mrna1_1	PF3D7_1240900.mrna1_1;1493	1493	6.4822	5.1152	5.2254	6.1412	4.9745	6.1377	5.3295	5.4653	5.2483	7.2912	5.1965	5.7296	5.3129	3.7268	5.8215	5.6285	6.3438	3.86	5.1489	6.2553	6.8328	4.4436	5.6091	8.2684	6.7866	4.6135	4.6899	4.9736	7.2472	6.1971	6.1587	6.1104	7.9945	6.6619	4.4899	4.2479	6.1315	5.2357	6.0079	4.0522	8.0109	9.2721	5.8763	6.2627	5.4906	5.0054	5.7525	5.7519	3.9991	3.9001	5.6041	6.2055	5.4472	6.1568	5.7063	4.5735	5.6968	6.1789	4.9621	4.0179	5.4192	6.4522	5.6209	5.4306	5.2555	6.5402	4.3219	6.4415	5.3698	6.345	4.6887	5.8632	6.552	6.3393	5.4594	5.1643	8.3103	4.9846	7.1423	6.0085	6.0815	3.6427	6.4308	5.9616
PF3D7_1240900.mrna1_1	PF3D7_1240900.mrna1_1;1494	1494	7.1925	5.6067	5.4303	5.9021	5.3438	5.7882	5.0665	5.7835	4.8455	7.6487	5.157	6.2038	5.8792	4.5552	5.5717	5.8909	5.4192	5.278	5.9605	10.6921	6.5827	5.9656	5.4283	6.1585	4.2668	4.4074	6.1383	5.2288	11.1736	6.6389	6.6135	3.116	7.022	5.3775	6.1554	4.7544	6.5179	4.4963	5.5942	5.0575	5.7544	6.5149	4.5814	3.857	6.621	6.3363	5.5214	6.3484	5.4376	5.2145	6.437	5.6614	5.5292	6.4514	6.4048	6.1633	5.5723	6.8208	4.3764	9.5621	5.7463	8.3197	8.27	5.9413	4.6814	6.2246	5.5239	5.746	6.1522	6.29	5.803	5.3505	7.8324	5.6323	9.0583	6.1554	8.6608	8.914	5.7517	5.017	6.1073	4.8841	5.9732	7.1876
PF3D7_1240900.mrna1_1	PF3D7_1240900.mrna1_1;1495	1495	6.9614	6.4321	7.406	5.7618	4.2824	6.1033	6.0695	5.1619	4.1293	7.7126	7.142	4.995	5.465	3.5521	5.5382	5.2184	5.8273	6.0108	6.1538	11.012	8.1092	5.2525	5.4925	6.2437	5.2843	5.8465	6.1164	4.1102	11.1349	7.6384	6.3828	4.5279	6.8174	6.5067	5.0457	5.841	5.8997	5.7634	5.6241	5.5518	6.503	5.813	10.2951	5.983	6.5541	7.4126	6.1326	5.6854	4.9472	6.8674	10.7264	10.6395	4.4416	7.7547	5.6038	7.5847	6.0429	7.0218	5.6296	13.2829	5.8943	8.4851	8.941	5.4346	6.3802	7.7009	5.2735	8.8857	4.6605	6.25	7.5513	6.202	8.3264	6.297	13.6292	5.3903	9.6767	8.6526	6.5457	5.861	8.3532	4.073	9.3677	5.5708
PF3D7_1240900.mrna1_1	PF3D7_1240900.mrna1_1;1496	1496	7.8193	7.9117	8.5656	6.3323	5.0405	6.8268	7.2374	7.5826	5.382	8.3806	5.9507	6.4504	6.4021	4.8304	5.3391	6.9938	7.8456	7.1103	4.9345	8.72	7.0233	5.0738	4.7137	6.6482	5.6502	4.3688	5.4107	5.5388	8.3742	6.589	5.9456	4.366	6.2374	5.1871	3.5185	4.9676	6.9607	6.0723	6.0074	7.2049	10.385	6.0635	6.3116	6.2007	7.4816	10.5266	5.9277	5.2365	3.9882	5.6913	7.2524	6.6226	3.6915	5.9054	5.5647	10.0811	7.2614	6.4756	5.8846	12.9291	5.84	6.5198	8.9695	5.575	5.1502	7.3146	4.2087	14.4914	5.9828	5.5084	11.4725	6.6371	6.3429	5.5157	12.8908	5.85	7.9616	9.6441	6.7684	6.0633	6.8425	4.8895	14.4018	6.4221
PF3D7_1240900.mrna1_1	PF3D7_1240900.mrna1_1;1497	1497	9.0647	8.3897	6.8254	6.2455	5.4928	6.4434	6.9674	5.9388	4.3944	8.5585	6.5029	8.5	6.3051	6.4021	5.8151	7.7515	6.2284	6.6259	6.3334	9.6076	7.2257	6.1825	4.3757	7.3042	5.5081	5.6929	5.8622	8.0723	9.7066	7.8563	6.8989	5.087	7.3977	5.9165	5.0041	5.7385	7.9488	6.9149	5.6091	8.4601	4.6473	6.7977	11.6977	10.9144	8.6273	6.7248	6.8427	6.4676	5.991	5.7142	7.8275	12.2295	6.191	6.8814	6.0727	6.4728	6.8919	5.7227	6.6353	13.518	6.6629	7.0491	9.8194	5.8092	5.5388	6.5779	5.8099	14.1319	6.8815	6.7404	6.6263	6.9337	7.0007	5.8447	13.5249	6.2765	7.3476	10.0975	6.6522	5.0544	7.1606	5.9692	14.0692	6.8018
PF3D7_1240900.mrna1_1	PF3D7_1240900.mrna1_1;1498	1498	7.7852	8.9152	6.7878	5.9674	6.0215	6.0551	5.4469	5.8248	4.4403	8.0774	5.966	5.4809	4.7876	4.8001	6.0594	5.8963	5.9373	5.8943	4.8232	8.9936	8.0554	6.1274	5.151	5.5509	4.5304	4.4976	4.3799	4.98	8.8244	8.3204	6.1258	4.9855	5.7027	5.2114	4.0934	5.7889	8.6771	6.5125	5.8875	8.1702	6.6121	6.1522	9.8205	6.0354	7.599	5.7999	6.4323	5.8897	4.4718	5.087	7.7649	10.7265	4.1619	6.7304	7.0962	6.3143	6.601	5.572	4.991	13.8263	5.2806	5.9179	10.2509	5.8133	4.9977	9.3814	4.7501	12.8837	6.1876	4.9439	5.9869	6.0233	5.8965	5.5981	13.5592	5.4476	6.5301	11.7791	4.9639	5.6404	9.4141	5.4825	13.0819	6.8897
PF3D7_1240900.mrna1_1	PF3D7_1240900.mrna1_1;1499	1499	7.3062	6.8988	5.9186	5.9579	5.0648	5.5792	6.0343	5.238	4.7618	8.8693	6.0809	5.3041	4.9463	2.696	5.8027	5.4896	5.8795	6.3961	3.5546	5.8237	7.8046	5.3625	4.9968	2.9336	5.5895	4.2847	4.1867	5.4489	6.2698	7.2433	6.0358	5.2983	4.6375	6.5318	5.3892	4.1391	7.334	5.6097	5.3607	6.3877	4.6218	5.8472	8.3386	7.3415	5.0396	6.1449	6.73	4.9059	4.8938	5.6162	7.2291	8.9776	3.6633	8.0604	5.7388	4.4148	6.7136	6.5692	4.6542	12.9316	4.9625	6.3158	9.0406	5.922	4.9345	8.03	5.0281	10.6097	5.8765	5.4429	6.2756	5.765	6.2606	6.6021	12.8003	4.9658	6.6954	10.8399	6.0802	5.1189	8.3171	4.8743	10.5629	6.243
PF3D7_1240900.mrna1_1	PF3D7_1240900.mrna1_1;1500	1500	6.4424	6.2795	5.6843	6.2865	5.2277	5.3056	5.4376	5.2307	5.4679	6.3568	5.4931	5.5157	5.6209	2.8659	4.4236	5.8497	5.8089	9.3047	5.9023	6.552	9.4508	5.4705	5.859	6.3111	5.3331	4.408	5.0453	4.5416	6.6014	8.723	6.0303	4.7192	6.4477	5.8982	4.5868	4.7639	6.0851	5.7584	5.9193	5.6011	4.3757	5.6579	7.2622	5.3096	5.2627	4.1946	6.1985	5.5179	3.4621	5.254	5.1542	6.8541	5.3331	6.898	5.0639	5.1027	5.7716	5.8319	6.1027	11.6174	6.0663	6.4741	5.9745	4.859	6.2608	6.3487	5.2327	6.308	6.0544	5.9516	6.2496	5.3316	5.7536	5.8465	11.5561	5.7463	6.7622	7.6556	6.0197	5.1735	6.3336	5.354	6.6279	6.1615
PF3D7_1240900.mrna1_1	PF3D7_1240900.mrna1_1;1501	1501	7.0885	7.8343	6.4355	5.6625	5.3764	5.1391	5.5567	4.1127	5.5254	6.497	6.0553	5.0453	5.5892	4.073	4.3916	5.393	6.2525	13.0847	5.2664	7.6342	9.0754	5.4935	4.9088	5.8721	6.2137	5.5901	6.3724	6.0518	7.7765	10.3799	5.9855	5.1396	6.2728	6.2288	4.6456	6.4268	7.4205	6.3717	6.2658	7.2756	5.464	6.4229	9.3959	5.2965	6.7051	6.257	6.1789	6.2263	4.8836	5.8329	7.567	9.7952	5.0175	8.2797	7.9847	5.5895	5.1018	5.7131	7.0839	13.0832	5.8017	5.5201	8.6914	4.8354	5.8122	7.8019	4.5122	10.5031	7.1015	9.1129	5.8104	6.2089	7.3133	6.492	13.0955	5.6209	6.4898	9.388	6.5041	5.6112	7.5	6.0345	10.2368	7.3483
PF3D7_1240900.mrna1_1	PF3D7_1240900.mrna1_1;1502	1502	7.904	8.8633	5.5895	6.3854	6.7093	5.2338	5.7046	5.257	5.6352	7.6128	6.2432	6.4606	6.0219	4.7495	5.7296	5.1313	5.7889	11.3777	5.545	7.6964	10.0804	5.3782	5.963	6.5572	6.2248	4.6253	5.93	6.1495	7.6474	10.4624	6.7702	4.5521	6.3041	6.5883	5.6879	6.8924	8.6943	6.9366	6.4126	8.8717	4.9768	7.1417	9.8358	6.522	6.5883	6.5818	7.1036	5.5211	4.7538	6.1408	8.2607	10.1675	4.2296	8.665	5.6631	6.9613	6.0235	7.0942	7.422	13.5189	6.5899	6.9191	9.1687	5.9588	5.4525	8.0946	5.6809	10.8532	7.2062	5.91	6.189	5.9253	8.098	7.1833	13.5239	5.7608	7.0621	10.1682	5.9505	5.6064	8.362	5.8019	10.9717	7.3798
PF3D7_1240900.mrna1_1	PF3D7_1240900.mrna1_1;1503	1503	7.212	6.8858	6.1379	6.0932	5.0435	5.1775	5.7637	5.2887	5.7184	7.332	6.6826	5.1691	6.128	5.855	4.9122	5.407	6.9951	10.9531	5.2483	7.039	9.1028	5.9941	5.1811	6.0596	6.4348	5.0687	6.5356	6.2118	7.0047	9.5941	6.8106	5.2491	6.1589	5.8883	5.3223	6.1669	8.0262	6.0494	6.2155	5.4909	4.7965	6.6159	7.7653	5.6639	6.3728	6.7316	6.2711	6.2765	5.0644	5.9267	9.6981	7.9635	6.1241	7.9773	5.8765	5.2754	5.9215	6.7028	7.2555	13.2488	6.5409	6.6076	8.6405	6.2992	6.0851	8.104	4.8629	11.1403	7.3546	5.0237	5.5922	5.3565	7.4998	6.7927	13.1905	6.2255	6.9301	10.3988	5.8084	5.6636	7.8104	5.9481	11.5297	7.2153
PF3D7_1240900.mrna1_1	PF3D7_1240900.mrna1_1;1504	1504	7.6883	6.939	6.2085	6.1037	6.2373	5.1297	6.261	5.5033	5.9269	7.4786	6.1164	6.1707	6.4741	6.1465	5.9891	5.7745	6.1278	9.3826	5.7007	7.7944	7.9168	5.076	5.79	5.6823	6.7823	4.568	6.3069	5.825	6.9806	8.0384	6.2196	5.6848	6.3302	6.1627	5.3219	6.0206	7.5347	6.1959	6.1853	5.9787	5.9706	6.225	8.2567	5.9288	6.3199	6.2054	6.9888	6.7069	6.2059	5.1942	8.4226	9.0991	5.0135	7.5625	6.1781	5.5457	5.7965	6.7009	6.06	12.3897	6.141	6.5683	6.9737	5.8176	5.7597	7.0943	5.0892	9.0167	6.5622	5.9158	4.9928	5.9023	8.1979	6.2817	12.6252	6.1827	7.156	7.7049	6.1749	5.8104	7.2814	4.9977	9.353	7.0138
PF3D7_1240900.mrna1_1	PF3D7_1240900.mrna1_1;1505	1505	6.9236	6.9118	5.7195	5.9614	5.5075	5.8502	6.0325	5.1843	5.3103	6.619	5.6372	5.9001	5.5762	5.0828	5.0896	6.2887	5.5382	8.6178	5.7087	7.053	7.0449	5.5527	5.5937	6.1781	5.4039	5.3459	6.5554	4.9896	7.1929	7.005	5.9944	6.3071	5.9898	5.1231	4.9891	6.3003	7.2993	5.5871	5.7993	6.9403	4.9444	6.9446	9.8835	5.7677	6.6621	4.6241	6.342	6.2363	5.2373	5.9009	10.3634	10.5329	4.7065	6.9099	5.6153	4.5097	5.6988	7.2164	6.3443	13.155	5.8001	5.9117	7.3299	5.3844	5.7434	5.9609	4.9402	9.9656	6.548	5.3985	4.9064	5.9229	8.7213	6.6321	13.7191	6.83	6.2346	9.3015	6.7285	5.691	6.1326	4.6235	9.9161	7.1089
PF3D7_1240900.mrna1_1	PF3D7_1240900.mrna1_1;1506	1506	6.4686	6.4415	6.414	6.143	4.1481	6.6021	5.8186	5.9018	5.318	6.8695	5.6893	5.281	6.9772	3.3519	5.5119	5.0695	6.8249	10.7572	5.7623	7.2929	8.8374	7.7227	5.238	6.6525	6.8534	6.3951	7.0484	6.2994	6.9944	9.8674	7.8478	4.8048	5.9839	6.407	5.986	8.087	6.2515	6.0418	6.3782	5.6441	5.2475	6.3975	7.1058	6.3983	6.1293	5.5242000000000004	7.0981	5.7018	5.5907	4.8753	7.2098	7.3435	5.5454	5.4741	6.1859	5.4941	3.9146	5.3306	8.7607	7.6195	6.1731	6.9879	6.1035	6.3221	5.4748	9.213	5.6091	6.8812	8.2815	6.4848	4.8525	5.6843	6.1629	7.7697	8.0295	6.9898	6.6817	6.9578	6.7952	5.7968	7.9666	5.8455	6.6968	7.5239
PF3D7_1240900.mrna1_1	PF3D7_1240900.mrna1_1;1507	1507	6.7316	6.002	6.1841	6.408	4.8987	5.7684	6.015	5.7225	4.6433	6.3968	6.4819	6.0911	6.7173	5.4607	5.3027	6.0279	6.2128	12.1622	6.2211	7.1244	9.1602	6.2489	5.9635	6.4288	6.6315	5.366	7.7915	5.4793	7.0752	9.3813	6.7588	6.635	6.3304	6.7241	4.9016	8.4105	7.0261	5.3526	6.0239	5.0303	5.9722	5.607	6.9559	6.6556	6.4143	5.9575	6.7166	7.1063	5.8374	6.2772	7.0829	6.9673	6.1481	6.6518	6.3593	5.8951	5.7661	6.5032	9.2287	6.8681	7.3223	7.4232	6.5804	6.3933	6.7745	7.3688	6.1817	6.2221	8.46	6.0915	5.6165	5.2399	6.6714	7.9902	7.3333	7.3423	7.7834	7.0061	7.0005	6.2244	6.8803	7.2506	6.648	7.3898
PF3D7_1240900.mrna1_1	PF3D7_1240900.mrna1_1;1508	1508	7.1946	6.3343	6.2176	6.4951	4.7975	6.258	6.2246	5.7137	5.7347	7.1681	5.9882	5.582	5.9828	5.9001	5.7195	5.7923	6.4057	11.4837	5.4653	7.3973	8.8703	6.7181	6.0832	7.4446	6.609	5.9784	10.2934	5.6144	7.6873	9.2177	6.6327	6.3626	6.9511	6.9866	6.3904	10.3205	7.0832	5.9212	5.5558	5.824	6.025	6.2184	7.3903	6.8241	6.2415	5.632	5.9098	6.0396	5.8202	5.9484	7.3762	6.7842	4.7623	7.2798	6.4441	6.2102	5.6124	6.0678	7.6989	7.0264	7.2133	7.9258	6.8481	5.852	6.5323	7.267	5.7342	7.0922	8.4778	6.8696	6.3839	6.1886	7.0715	7.3349	7.6254	7.2439	7.8733	6.6993	7.0548	6.8761	6.796	6.0757	7.3826	7.8728
PF3D7_1240900.mrna1_1	PF3D7_1240900.mrna1_1;1509	1509	7.4426	6.4783	5.8204	6.817	4.9435	6.0032	5.7549	5.9456	4.7517	6.6499	6.105	6.3009	5.5323	5.0989	5.6023	5.878	6.4606	9.7853	4.9887	6.8052	8.6324	5.5777	5.682	8.3248	5.6389	4.2869	9.8096	6.2715	7.2497	9.8692	7.4802	4.742	6.1485	6.499	4.8575	10.5724	6.5463	5.5261	6.1014	4.855	5.4283	5.2063	6.306	6.5483	5.9047	5.6719	5.9805	5.3576	5.8161	4.6826	7.0048	6.0275	5.4413	6.6892	6.1871	6.6197	5.2754	6.1156	6.0777	6.5398	7.1144	7.2285	6.1625	6.2085	5.5094	7.3226	4.2319	5.0557	8.3651	6.2752	5.9809	5.4841	6.0839	6.9138	7.1523	7.1509	7.8652	6.0018	6.7123	6.3201	7.6405	5.1707	6.2756	9.6042
PF3D7_1240900.mrna1_1	PF3D7_1240900.mrna1_1;1510	1510	6.7968	6.3523	5.6625	5.8435	5.1695	6.413	6.293	5.6716	5.9635	6.2685	6.1719	8.0883	6.0868	5.0099	5.896	5.2994	6.9125	5.5942	5.6991	7.0646	6.2451	5.5204	7.4922	7.173	6.4155	5.0631	5.5251	6.4038	7.1158	7.0008	6.8896	6.6596	7.0287	7.5033	5.6053	5.5242000000000004	7.1893	5.7538	5.6317	6.0146	5.2891	5.6058	6.6771	7.1674	5.8492	5.5919	6.8874	5.9579	6.0257	4.7197	6.2815	6.3992000000000004	5.2418	7.1356	6.732	5.101	4.6404	7.4924	5.6542	6.6366	8.3962	7.2835	7.245	6.11	5.591	7.0477	5.7557	7.9662	10.5275	5.6704	5.2887	5.8694	8.0183	7.1615	6.3477	7.9176	8.4568	7.0658	7.0391	6.3658	7.3588	6.5401	8.2965	10.8517
PF3D7_1240900.mrna1_1	PF3D7_1240900.mrna1_1;1511	1511	6.1307	5.9857	4.435	5.7991	5.4012	5.0811	5.3323	3.466	5.1783	6.2172	4.6622	4.5185	5.8176	4.8171	5.3201	5.0259	4.9481	4.669	5.6094	6.6376	6.7249	5.8349	4.2434	6.3581	5.2559	5.2705	5.4192	5.2172	6.1396	5.3005	6.4739	4.5014	6.1087	5.4393	5.4983	3.2357	4.6398	5.5665	5.2547	5.7123	4.7296	5.4175	5.4118	5.4246	5.1795	5.0807	5.6229	5.394	5.2604	4.09	5.8288	4.8022	3.9773	8.9674	5.6191	5.5913	4.5248	5.5226	6.4085	6.0261	6.4872	6.6866	5.3516	5.5984	4.6982	5.9011	5.1469	12.4032	8.492	5.4525	4.189	4.295	6.5432	5.6668	7.0386	6.067	7.2975	7.2549	7.4214	6.132	5.9759	4.8817	12.7462	8.3912
PF3D7_1240900.mrna1_1	PF3D7_1240900.mrna1_1;1512	1512	8.2554	7.2851	7.2674	6.598	6.1912	7.9504	5.7249	6.1352	5.7477	8.6273	6.8686	8.6867	5.9303	5.3604	7.8519	6.2346	6.4464	6.9823	6.7193	7.1298	8.8631	6.1245	8.3002	7.2609	6.06	5.1886	6.3686	6.1198	7.5393	7.9854	7.3996	8.9735	7.1318	6.9759	6.0819	6.1117	6.3138	6.4276	6.8154	6.8113	6.2147	5.8012	5.9388	5.9991	7.9681	6.6813	7.0504	6.809	6.4381	6.3721	6.413	7.2408	6.4079	6.7398	6.7076	7.001	6.4607	7.4491	6.3839	5.9052	5.879	8.2223	6.5648	6.1056	6.4291	6.4116	5.7455	7.45	8.7374	7.6584	7.7854	6.5165	8.4547	8.126	7.4026	7.2586	9.4333	7.0791	7.2833	6.1597	7.1432	6.5723	8.2189	8.2852
PF3D7_1240900.mrna1_1	PF3D7_1240900.mrna1_1;1513	1513	7.9807	6.9673	6.7193	5.43	4.9059	6.7533	6.2553	6.364	5.9286	8.668	7.1709	7.1378	5.5065	6.0596	7.1631	6.8681	6.0883	7.0861	6.5981	6.4253	8.0457	4.9616	8.0295	6.4348	6.2595	4.9973	5.8081	5.5382	7.3204	7.7599	7.8092	8.1696	6.2924	6.8431	4.8836	5.7361	6.2464	5.4128	7.0859	5.9761	5.2441	4.2623	5.7905	5.1827	7.3244	6.6649	7.7199	6.9035	2.4463	5.2724	5.7973	6.3521	6.3491	6.2944	5.3988	5.6439	6.2302	7.0297	6.1695	6.3651	5.0492	7.9454	6.2845	5.9896	7.1585	7.3932	5.4552	5.6002	7.0195	7.2811	5.5567	6.5657	7.6962	6.8104	7.1661	6.2679	9.1499	6.2653	6.5555	7.1354	7.4542	4.851	6.7047	6.8728
PF3D7_1240900.mrna1_1	PF3D7_1240900.mrna1_1;1514	1514	8.5738	6.8383	7.2519	6.2771	5.7988	6.2135	5.7339	5.8128	6.2061	8.8982	7.0476	8.7588	5.826	6.0577	7.1145	5.4022	5.9944	6.7031	6.2441	6.7719	9.1179	7.4969	8.3421	6.5413	5.1098	5.8748	6.5024	6.2999	6.8788	8.4609	7.3384	8.7284	6.1162	6.3667	4.3785	5.7129	6.4841	6.4259	7.0931	6.2987	6.2797	4.4429	5.4967	5.7153	7.4561	5.9184	7.4702	7.4453	5.9359	5.9554	5.4323	6.2418	6.3591	6.6075	5.9537	6.4121	6.4762	6.636	5.6668	5.7527	6.0594	7.4199	5.3868	5.4502	5.6147	6.4739	4.2994	5.8138	6.8507	7.6423	6.5851	6.7042	7.7264	7.3759	7.0479	6.6622	8.8517	6.9351	7.1731	7.0769	6.0957	6.2525	7.582	8.0814
PF3D7_1240900.mrna1_1	PF3D7_1240900.mrna1_1;1515	1515	8.2195	6.4226	6.1928	5.5537	5.4087	6.354	6.4534	5.9791	4.8866	7.7443	6.3384	7.974	5.2525	4.7436	5.897	6.3477	6.295	6.8812	6.3388	7.3009	6.953	6.2399	6.8516	6.2996	8.6163	6.1938	4.8982	5.4128	7.2326	7.8584	7.3992000000000004	5.8207	6.1783	5.1795	5.23	4.2502	6.7621	4.926	6.9335	5.1375	6.1896	5.0501	5.2095	5.7679	6.7774	7.028	6.1418	6.1813	4.5832	3.9355	6.4496	5.9427	7.3548	6.7686	5.8377	5.824	6.1671	5.5138	5.4512	4.8934	5.1583	6.9196	6.0663	5.934	6.1092	5.6076	5.142	5.8112	5.6865	7.2796	6.4995	6.334	8.6081	4.9122	5.7412	5.7993	8.6642	6.6636	6.9863	7.0347	6.6498	5.5589	6.7035	7.0248
PF3D7_1240900.mrna1_1	PF3D7_1240900.mrna1_1;1516	1516	8.0595	5.8723	6.0453	6.0479	5.9107	6.6906	6.3277	5.8025	6.1214	8.6251	7.3045	8.3895	5.2555	5.5567	6.7051	6.483	6.2774	6.0772	6.5348	7.0646	8.6484	5.4162	7.5738	7.5936	5.6924	4.3406	6.6608	5.7774	7.7163	7.5654	7.3941	6.6342	7.6346	6.1493	4.8649	6.4146	6.8759	7.2906	6.704	6.0429	5.79	4.4699	5.6427	6.0704	6.9781	7.4573	7.0126	6.1665	5.9399	4.6971	5.7347	6.2223	5.5229	8.5099	6.3618	5.4289	6.9705	6.073	6.1052	6.684	6.0654	7.347	5.5515	6.3801	6.228	6.7956	4.9336	5.911	7.5521	7.0369	5.6334	7.6791	8.7333	6.9661	7.973	5.9535	8.5069	6.2521	7.4096	7.5277	7.8144	4.8904	6.5747	7.3003
PF3D7_1240900.mrna1_1	PF3D7_1240900.mrna1_1;1517	1517	8.1354	7.2016	6.9162	6.0546	5.3226	6.8755	6.1963	5.6837	6.023	8.5568	6.4668	8.7879	5.3806	5.6668	7.1717	6.6228	6.3199	4.0644	6.9791	7.2978	8.3784	6.0961	7.3795	6.8723	5.8587	4.2743	5.4097	6.2298	7.253	7.3122	8.1228	6.9222	6.4341	6.5815	5.8943	5.5774	6.4806	5.9777	6.4822	6.2716	5.9754	5.14	6.2319	5.5002	7.1807	7.367	6.5399	6.3493	5.2315	5.9632	5.4712	6.9365	6.2876	6.5543	7.6518	5.9686	5.9107	6.9905	5.4443	7.2164	8.8547	7.3707	5.1077	6.1799	6.1247	7.3053	5.6761	4.7623	6.6165	7.7263	6.1853	6.7845	7.8779	6.407	6.6632	8.8583	8.4475	6.0811	7.1299	6.6668	7.074	5.1379	7.1465	6.5192
PF3D7_1240900.mrna1_1	PF3D7_1240900.mrna1_1;1518	1518	7.8631	7.4749	5.9875	6.65	6.2756	6.4133	5.5644	5.8629	5.9345	8.4242	6.7841	7.1816	5.6913	6.6562	5.021	6.9012	5.9033	5.4647	6.6452	6.7519	8.3684	5.9129	7.5685	5.1018	5.926	4.6685	4.6576	5.7145	7.4323	7.8576	7.7466	7.0556	5.0879	6.0951	4.4209	5.0959	5.9181	6.2323	6.8505	5.5304	5.4731	4.5491	5.6599	4.3455	6.3583	7.4358	6.451	6.0246	5.7104	5.9224	5.6082	6.2713	5.4393	6.1725	6.4525	5.3452	6.573	6.2802	5.2083	6.57	7.6495	7.2552	5.2059	6.2525	6.3691	6.1189	3.7268	5.4502	6.8791	7.1256	5.5696	6.6545	7.9205	6.0654	6.5635	7.9371	8.7448	5.3705	7.1523	7.4404	6.4859	6.0387	6.0103	7.1148
PF3D7_1240900.mrna1_1	PF3D7_1240900.mrna1_1;1519	1519	6.5272	7.3975	5.1679	5.8763	4.99	7.7348	5.6465	4.985	5.021	7.8274	5.366	7.6923	4.3484	4.8773	7.812	6.7673	5.8642	5.433	7.0856	6.2188	7.9378	6.8481	6.1617	8.015	4.8885	4.8787	4.9463	5.6854	6.8748	7.5714	7.113	4.8222	7.3573	5.537	4.5441	5.2574	5.6633	6.2114	5.9697	6.7317	6.0999	5.029	6.1869	5.9162	5.9602	8.034	6.3813	6.8174	5.1574	7.2743	5.6753	6.7348	4.8807	5.4848	6.2215	4.8094	4.5638	7.2813	6.1473	7.155	8.0116	7.1629	5.5314	6.6008	6.2038	6.4034	3.8777	5.9284	6.666	5.8977	4.9662	6.5432	8.8864	6.0531	6.9834	7.6481	8.5372	6.1346	5.7584	6.9555	6.7448	4.3327	5.596	6.685
PF3D7_1240900.mrna1_1	PF3D7_1240900.mrna1_1;1520	1520	9.4961	8.2235	6.0635	10.4229	5.854	6.9073	6.2057	5.9955	5.8237	9.5372	7.5899	9.2921	10.3786	5.3331	7.2854	8.8131	6.534	6.8074	5.6769	6.5987	8.3729	5.6182	7.2326	5.2028	6.5717	9.6762	5.1391	6.3199	7.3078	8.5437	7.5871	7.0851	5.7211	7.2739	9.299	6.374	7.2639	9.5196	6.6177	7.7721	7.1609	4.3568	6.8814	6.958	8.9825	8.427	8.4758	7.7665	6.2203	7.4515	6.3901	6.4507	6.4867	7.6104	6.0005	8.7113	5.6424	6.4077	6.4722	6.4588	8.4511	7.4298	5.8079	6.1029	7.1386	6.1649	5.1305	5.7735	8.8455	7.4216	6.9962	6.8009	8.3569	6.2709	6.8631	8.503	8.7412	6.8315	7.2355	7.3232	6.0181	5.4026	7.6825	8.2004
PF3D7_1240900.mrna1_1	PF3D7_1240900.mrna1_1;1521	1521	8.3386	7.8088	5.367	8.531	5.6404	7.0403	5.3834	4.784	5.2095	8.3208	5.5543	9.5518	8.2527	6.3745	6.8615	6.3846	6.328	5.803	6.5132	6.0005	7.911	5.7724	6.1558	6.5535	5.8063	7.6221	5.9625	5.9074	6.6234	7.9122	6.74	4.1457	5.6988	6.3966	6.774	5.1827	6.347	7.7774	6.242	6.4048	7.0626	4.5747	6.4458	6.8192	7.4551	9.4479	7.9398	6.5159	5.3441	7.2545	5.6317	6.6109	4.9035	6.0208	6.6225	9.6099	5.4777	5.745	6.3063	6.2441	7.8408	7.0754	4.9699	5.4386	8.0536	6.4994	5.116	5.4983	7.9098	6.9982	7.8327	6.3074	7.3724	6.5532	7.3895	7.6222	8.2236	6.4679	6.3892	8.4513	6.1467	4.5211	7.132	6.9657
PF3D7_1240900.mrna1_1	PF3D7_1240900.mrna1_1;1522	1522	8.0633	7.4181	5.2559	8.5517	5.5735	7.0149	5.6599	5.2668	5.717	8.4246	6.7096	8.7662	6.8457	4.9383	7.4824	6.4476	8.1703	4.1763	5.4947	10.1723	7.8592	6.7083	6.2696	8.5179	6.2091	8.3526	5.7787	4.9579	10.9465	7.8298	7.5256	4.5304	8.5752	7.0471	7.965	5.4689	6.9563	7.6056	7.2068	5.7415	7.0974	4.073	6.0372	6.8527	7.087	8.9685	7.5928	6.242	5.1473	6.7038	5.8125	6.1837	6.763	7.8759	6.1112	9.7878	5.3074	6.12	6.157	6.4209	8.1698	7.2627	6.3422	6.2234	5.438	6.3147	5.9907	5.4874	7.5674	6.6212	7.9645	5.8642	7.4543	6.2353	7.1927	7.8432	9.0496	7.5675	6.8988	6.9029	7.1676	6.4474	8.1934	7.5933
PF3D7_1240900.mrna1_1	PF3D7_1240900.mrna1_1;1523	1523	9.094	7.4867	5.6767	8.7936	6.09	6.7966	4.9791	5.6834	5.6755	8.7229	6.616	9.4876	8.6489	6.3381	6.9173	6.5938	6.09	5.8387	6.5792	10.1555	7.8779	7.0921	7.4375	7.0084	6.4408	8.5889	4.1771	4.797	10.2295	7.2512	7.7293	6.6817	7.3452	7.4096	7.5323	5.7268	7.5206	8.0313	6.6622	6.6267	8.3686	5.2176	6.6109	5.1268	8.0601	10.7819	8.1126	7.1732	5.4205	6.9774	6.1022	7.1599	6.8241	7.7732	6.4614	11.1481	4.6212	7.0982	6.7362	6.5645	8.0205	6.9201	6.1162	5.9982	6.6528	6.6212	5.7151	5.0605	5.9921	7.0525	8.6197	5.7268	7.5657	6.8755	6.6172	8.5714	8.9439	6.9349	6.6635	6.8755	6.6707	6.5648	7.3963	6.7022
PF3D7_1240900.mrna1_1	PF3D7_1240900.mrna1_1;1524	1524	8.9618	7.4661	7.0129	9.5646	5.6619	6.3761	6.0847	6.0137	6.1098	8.8822	7.5239	9.2679	9.4565	6.0345	6.4474	7.6758	9.8716	7.0517	5.3226	10.6201	7.5952	7.2884	6.0041	12.7977	6.286	8.4685	5.5656	5.6781	12.1313	7.5933	7.7511	6.1016	13.511	7.4475	8.0966	4.9193	9.6187	8.1293	6.6551	6.5298	8.4031	5.327	5.9602	6.2447	7.6636	9.4391	7.8137	6.9652	4.6966	7.6757	5.8807	6.9616	6.782	7.8943	6.723	10.6583	5.8092	7.5829	7.5857	6.6776	7.3054	8.007	6.737	8.1628	6.188	6.7531	5.3632	6.5192	7.7877	7.2382	7.8413	6.626	8.6793	6.9389	6.9814	8.5824	9.2594	7.3505	8.6016	7.3005	6.7621	7.1242	8.1758	7.1297
PF3D7_1240900.mrna1_1	PF3D7_1240900.mrna1_1;1525	1525	9.4083	9.446	6.3051	7.2793	5.5354	6.2203	6.0494	5.3882	5.2946	9.2058	6.9965	8.8369	7.2386	4.4666	5.1123	6.8163	5.7751	5.2468	6.6555	10.6515	7.3421	6.7336	4.8485	12.1562	6.8192	6.5717	4.8948	5.2909	10.8771	7.7261	7.4929	5.3005	11.9283	7.4572	7.2004	5.922	8.2681	7.0706	6.5125	9.457	7.2081	3.4568	6.1619	4.8207	8.1693	9.9793	7.6288	7.7358	4.8919	7.373	5.5258	6.7169	6.6851	7.4751	5.4529	9.8937	4.2645	6.6614	7.3802	5.5472	7.6715	6.9985	6.4665	6.3268	5.9709	6.0112	4.915	7.2137	5.89	6.7625	8.0557	5.9258	8.4856	6.7236	7.0579	8.7264	8.87	7.7332	7.3419	6.8628	6.414	6.3754	8.4627	5.6174
PF3D7_1240900.mrna1_1	PF3D7_1240900.mrna1_1;1526	1526	8.8056	9.9476	6.3794	7.6154	4.5503	6.7612	6.1016	5.5916	4.8758	8.6372	6.4524	8.4888	7.2033	4.6639	6.6615	7.3358	5.9565	5.5081	5.7719	10.8724	7.2393	6.3357	5.3009	12.6154	6.0553	6.7285	5.7908	5.4938	11.225	7.8059	7.3115	3.7334	13.3593	6.6686	7.2299	5.5577	8.2602	7.9045	6.5641	9.7985	7.4025	5.5747	6.0667	5.4114	7.8551	8.9914	7.3332	6.5463	5.3491	7.0824	5.877	7.7599	7.3094	7.9933	5.7889	8.8683	5.0553	7.1339	5.4019	6.3882	7.3617	7.5643	6.879	6.5239	6.2506	4.8339	4.7388	5.9217	6.4854	8.0895	6.761	5.5376	8.4813	6.8668	7.3876	7.9798	8.8406	7.8211	6.9181	7.6592	6.6415	5.3593	8.23	5.9882
PF3D7_1240900.mrna1_1	PF3D7_1240900.mrna1_1;1527	1527	8.1395	8.5597	5.9864	6.8066	5.0985	6.4014	5.3583	5.5311	4.4535	9.1216	5.9239	7.4414	7.2485	5.2976	6.0787	5.2824	5.5283	5.3241	5.1018	10.5805	7.2848	7.7222	3.4542	12.5721	5.9748	6.8467	5.0717	5.7038	11.0353	7.0471	7.9974	4.7506	12.8371	6.4214	6.9076	5.3906	7.9621	7.3862	5.6767	9.0378	7.6716	4.8475	5.0968	5.8237	7.9772	8.4716	7.0943	5.6282	5.2836	6.9381	5.4767	7.4346	5.4141	7.9613	6.3997	8.6706	4.5692	6.974	5.6363	5.1202	7.6142	7.2742000000000004	5.6267	6.1934	6.1355	5.8758	3.2095	5.0942	6.2724	6.7324	6.0177	6.2098	8.2043	6.615	6.9478	7.7148	8.9259	6.9435	7.1927	6.6156	7.4445	5.8495	7.64	7.2431
PF3D7_1240900.mrna1_1	PF3D7_1240900.mrna1_1;1528	1528	9.1296	9.9692	5.4316	6.4686	3.6392	6.6724	4.4601	4.4718	5.151	9.74	6.1227	7.3382	6.4182	4.5753	7.5266	5.6927	6.029	6.3677	6.4785	11.5002	7.062	8.1948	4.4666	12.8194	6.1432	5.7425	5.596	5.7751	11.4139	7.1058	8.3701	4.9255	13.421	6.3693	6.896	5.8043	7.8577	6.7338	6.5095	9.9099	7.5656	5.5144	5.9998	5.7597	8.0596	7.9573	6.9001	5.3889	4.0976	6.8579	5.8273	7.2386	6.8889	7.9419	5.6761	7.9222	5.6662	8.2965	5.2098	6.7028	6.9799	7.0291	6.7594	7.0327	6.2698	5.3854	5.5364	5.1914	5.9891	7.1412	5.9991	6.904	9.411	7.1666	6.2223	7.1805	8.8247	8.0039	8.0896	7.188	6.6806	6.804	7.9234	6.5674
PF3D7_1240900.mrna1_1	PF3D7_1240900.mrna1_1;1529	1529	9.1977	10.9129	7.0152	6.7719	6.697	6.3374	5.0032	3.7592	6.1773	10.389	6.7778	7.429	6.4769	6.7614	6.6213	5.2095	5.3611	7.1695	5.9352	11.3591	7.5798	8.1389	5.6918	13.2381	6.0321	6.7039	5.1759	4.9231	11.6484	7.7951	8.6443	4.9236	12.8653	6.5116	7.0747	5.7312	10.2624	8.0013	6.5841	10.551	7.8901	5.568	5.302	5.8914	8.5293	8.489	7.1791	5.8748	5.5419	7.0886	5.9646	7.6643	6.4416	8.3223	5.5832	8.2792	6.3025	8.8218	6.2263	6.015	7.0787	6.6489	6.3771	6.4361	6.4984	5.8615	6.2116	6.2081	5.1114	6.8195	6.5515	7.349	9.3659	7.3023	6.3125	7.3589	8.8548	7.6629	7.6015	7.5923	6.989	6.4573	8.5457	7.0423
PF3D7_1240900.mrna1_1	PF3D7_1240900.mrna1_1;1530	1530	8.2844	10.1906	6.4231	5.9011	5.726	6.3306	5.1655	4.4938	4.7538	9.7762	6.935	8.2198	6.6291	6.1318	5.8133	5.0272	5.2487	5.4555	6.2246	11.382	7.3775	7.6759	5.6188	12.2557	4.9616	7.2477	4.6639	5.114	11.3204	7.917	9.1273	4.5478	12.2101	6.5159	7.6335	5.4555	9.145	7.4022	6.2963	10.3836	7.8749	2.8777	5.1297	5.7557	7.0613	6.7203	7.555	5.5226	5.0695	8.1006	5.1367	6.4419	7.0344	8.1613	5.2865	6.4933	6.5715	8.7619	7.1488	6.3815	7.1469	7.0957	5.2024	6.2994	6.6394	5.2657	5.7153	5.86	5.8951	7.402	6.2871	6.4658	9.8113	7.7989	6.335	6.9479	9.0149	7.1799	7.0741	7.6007	6.2238	5.7716	8.1391	7.3504
PF3D7_1240900.mrna1_1	PF3D7_1240900.mrna1_1;1531	1531	8.1792	8.8017	7.4139	6.5621	6.0639	6.8418	5.8349	4.2854	5.8931	9.4716	6.3167	6.2819	6.3052	6.8712	6.5298	6.1436	5.3927	5.6702	7.332	6.3754	7.6084	7.8526	7.2902	11.804	5.9122	6.7871	4.6147	6.3854	5.7216	7.5449	8.5239	6.9007	11.56	6.668	6.8727	5.3252	6.3361	7.2776	6.301	8.5098	6.7374	5.5925	6.3187	6.5203	7.4246	7.6916	7.62	6.9811	6.5091	6.1944	6.3464	6.758	6.7986	7.1155	5.6279	5.6971	6.0099	7.8349	5.969	5.9243	5.7287	7.2941	6.3674	6.1231	6.2636	5.4002	4.193	5.9844	6.5753	7.2744	7.7417	6.6716	8.9805	8.5445	7.7193	7.3636	8.8475	7.6577	7.4754	7.6459	5.9809	7.1622	8.351	6.8638
PF3D7_1240900.mrna1_1	PF3D7_1240900.mrna1_1;1532	1532	8.4968	10.6626	6.2234	5.8878	4.853	6.1761	4.4957	4.8273	2.9579	9.7993	5.3381	7.7779	5.9071	4.0081	6.4612	5.6014	5.3041	4.7274	4.1424	6.1293	6.507	5.0635	4.5329	9.4246	4.7257	5.3295	3.85	4.5922	6.4761	6.7297	6.5956	5.1202	9.5408	4.8639	6.126	4.0444	5.1276	4.6439	5.5404	9.8266	6.3865	2.9672	4.1747	5.8659	7.3728	6.7692	5.9158	4.842	5.2787	6.0426	4.0557	5.3031	7.1183	7.8097	5.6462	3.6519	4.925	8.3836	6.6312	3.4841	5.3431	6.3533	6.4765	4.8074	5.6467	4.5008	5.8161	4.847	5.3484	6.7661	5.9381	6.6549	9.6014	6.8021	5.6536	6.4419	7.9275	6.9299	6.0179	7.1078	4.3291	7.0524	7.7451	5.4063
PF3D7_1240900.mrna1_1	PF3D7_1240900.mrna1_1;1533	1533	7.9936	9.2447	5.9362	4.5534	4.5454	7.5076	5.1359	2.373	2.5435	9.5667	5.0832	5.7608	5.0989	5.5741	7.7364	5.3441	5.2311	5.5786	4.7501	6.2462	7.9691	1.8797	4.5856	8.9793	6.2785	5.438	4.9364	4.7197	5.1081	7.2829	6.3747	3.774	9.1632	5.6574	6.1809	5.0448	9.5821	5.1691	5.3288	8.6572	7.9044	5.9889	3.8186	6.3509	7.6241	6.9669	5.2563	5.392	6.035	6.0435	5.6144	6.3896	6.062	6.1491	5.3572	5.6002	5.2596	8.6905	5.4057	4.8161	4.7677	6.0299	8.0218	5.2502	5.3187	5.4033	6.3192	6.9729	5.3226	5.8382	5.4323	6.4205	9.2029	5.7955	5.4138	6.2634	7.8988	8.507	5.7679	7.0429	5.7178	5.636	7.005	5.4617000000000004
PF3D7_1240900.mrna1_1	PF3D7_1240900.mrna1_1;1534	1534	6.9612	9.8483	5.073	5.6733	3.4983	5.3937	4.3341	4.5916	3.4074	7.6245	6.0538	3.6299	5.3034	4.0566	5.9921	5.228	5.275	4.812	4.5862	4.8037	8.3096	2.5777	4.5311	7.0092	5.6156	3.991	4.4449	4.3568	4.8525	8.0615	4.9579	4.1603	7.9265	5.7029	4.986	4.5014	5.605	4.7766	5.6061	9.0244	3.9203	3.1276	5.5717	3.7751	5.8755	6.3459	5.9074	4.9977	4.1001	4.1285	4.4053	6.0817	2.5945	5.5919	6.5368	4.6786	5.1243	6.247	5.9667	4.887	4.8782	6.6515	6.6229	4.6594	5.6328	5.3702	5.0501	5.5512	5.669	8.7542	6.0181	6.4101	7.6304	5.4313	5.306	5.1707	8.0297	6.9601	5.8895	6.6765	5.0605	6.6242	7.1405	6.8361
PF3D7_1240900.mrna1_1	PF3D7_1240900.mrna1_1;1535	1535	6.325	8.5585	4.8505	4.3639	3.2234	5.0951	3.9486	4.8728	2.4463	6.9409	3.3868	4.6005	5.487	3.4607	3.9317	4.6668	4.8334	6.0674	3.8699	4.2861	6.007	5.1627	5.3455	6.3853	4.3023	3.839	4.1052	4.0241	4.8161	6.0802	5.4419	4.7544	7.1375	4.0409	1.7093	4.0197	4.3526	3.1077	5.3216	7.033	6.6498	4.4336	5.1006	5.6636	4.8273	5.6525	4.7463	4.3176	4.7208	5.4637	4.0479	6.0354	3.9514	5.0665	5.5151	4.3526	4.1227	6.2711	5.935	5.4165	3.8875	7.8447	5.43	4.9011	5.1623	4.6387	4.6513	5.121	4.8253	5.3968	4.8074	5.1198	6.4635	6.7751	5.4269	5.7247	8.8266	6.0297	5.3834	6.1001	3.9514	5.0378	5.7821	5.0794
PF3D7_1240900.mrna1_1	PF3D7_1240900.mrna1_1;1536	1536	11.8539	7.7641	4.4256	4.9741	3.4423	4.3484	5.5546	4.6352	4.4621	12.012	6.1705	4.8369	5.4172	3.9107	5.1591	4.9444	5.3245	3.9653	4.5945	5.0317	5.1914	5.0148	5.5744	4.406	5.7487	3.855	5.5345	4.4316	5.4653	5.6659	5.5689	4.0383	5.4857	6.0687	4.4456	4.06	4.6747	4.9439	5.3992000000000004	5.779	4.4101	3.433	5.4286	4.7098	10.7228	5.6764	5.0626	5.735	4.8001	4.2891	5.3519	5.3406	3.4751	5.5534	5.2623	4.9336	4.2593	7.2966	5.4634	4.6171	5.5283	6.527	4.5046	4.9463	5.3212	4.5975	4.373	5.157	4.5027	5.5826	2.0286	4.8934	4.9146	4.5361	4.557	5.5595	6.7324	5.791	5.2001	4.5886	4.9713	3.9203	5.0772	5.2411
PF3D7_1240900.mrna1_1	PF3D7_1240900.mrna1_1;1537	1537	5.5714	5.5622	5.2059	4.3277	4.408	4.8575	5.5549	4.0259	3.85	5.3614	5.464	4.1635	5.6949	2.7549	5.348	5.0781	5.791	5.0828	3.99	5.2327	5.2044	4.1185	4.4925	3.9107	5.2157	4.5987	4.0303	4.9505	6.4226	6.3245	4.8841	4.0099	4.5103	5.591	4.696	4.5552	5.3614	4.5198	5.5122	4.3255	4.3971	5.0058	5.9955	5.1094	4.6656	3.7634	5.6753	4.6536	5.7323	4.9103	5.1048	5.3082	3.9514	5.3067	4.8718	3.4423	3.6112	4.6753	5.1089	4.812	5.7074	5.7342	5.3082	5.2199	4.4764	5.0862	4.8094	3.9937	4.3806	4.9873	4.3212	4.9212	5.7323	5.0841	5.5223	5.2506	6.3379	4.9565	5.7151	3.669	5.0959	3.3799	4.408	5.0635
PF3D7_1240900.mrna1_1	PF3D7_1240900.mrna1_1;1538	1538	5.8255	5.7806	5.6311	5.7439	2.98	4.813	5.07	5.1579	4.4436	6.0374	4.6194	4.7761	5.4459	0.7049	3.6194	4.6352	5.5185	4.4861	4.673	5.6044	4.3583	5.963	6.4581	4.6645	4.6053	4.8022	5.5398	4.5135	4.4403	5.1218	6.3821	6.019	5.0378	5.8787	4.7677	5.0976	5.1412	3.8339	5.0387	3.0993	4.8192	3.2418	5.8977	4.3834	4.5472	4.3964	3.842	5.5084	5.5011	4.8339	4.327	5.153	3.0268	4.5668	4.2071	4.9045	4.2327	5.2906	5.669	5.0409	5.6949	5.5689	6.9888	5.6935	5.647	4.9616	5.4686	4.9556	4.8058	3.8166	4.2668	4.8851	5.735	5.7035	5.6147	6.098	6.7761	4.211	6.0466	5.6053	3.9973	4.1185	5.2153	6.5264
PF3D7_1240900.mrna1_1	PF3D7_1240900.mrna1_1;1539	1539	4.5279	4.9345	5.2238	5.7074	3.6645	4.0832	5.0479	3.4621	3.2615	6.3357	4.607	4.85	6.1041	3.4449	4.926	4.8001	4.9449	2.5632	3.85	6.8654	5.4029	4.6398	5.7605	4.6559	4.9882	5.0535	4.3964	3.1699	4.228	5.31	4.9584	4.9565	3.7181	4.6865	2.8217	3.0496	4.3103	5.1457	5.7112	3.7527	3.8943	4.7175	4.1035	3.9088	4.1659	5.2071	4.9179	5.9449	3.925	3.706	4.9722	4.9107	3.4209	4.2847	4.8963	4.5454	4.26	6.4788	5.3129	2.8278	4.6651	5.3516	4.6893	5.3122	4.7592	6.275	3.2265	4.8465	4.7929	4.2149	4.6165	4.4976	5.4453	5.4074	4.2141	4.6479	5.4786	4.8615	5.3913	3.9828	6.0009	3.5484	4.2876	5.3593
PF3D7_1240900.mrna1_1	PF3D7_1240900.mrna1_1;1540	1540	5.9343	6.1221	4.3854	5.6574	3.4343	3.9184	4.8919	3.6792	3.0054	5.943	6.866	4.1185	4.6993	4.4155	3.1359	5.4463	3.5135	4.1938	4.6954	4.9435	4.9255	4.5613	4.1835	4.272	5.8186	4.0687	4.0858	4.6943	4.5632	5.1546	5.9706	1.263	4.7153	4.7544	5.3237	3.4738	4.3757	4.6334	5.3277	4.0018	4.5969	3.3248	4.934	2.8339	4.5564	4.0934	6.0641	4.8237	4.1787	5.0942	2.6182	4.8763	4.0626	4.6305	4.9107	4.4463	4.1961	4.861	5.4995	5.3245	5.4761	5.7096	4.3827	4.7393	4.0934	3.511	3.848	5.9385	4.3169	4.7236	3.7719	4.8001	4.9923	6.1254	5.3331	5.384	6.0898	5.6253	4.9828	5.5027	4.7463	4.4094	4.975	5.2261
PF3D7_1240900.mrna1_1	PF3D7_1240900.mrna1_1;1541	1541	5.8477	5.9018	4.0063	4.6041	3.228	3.4751	4.6803	1.2265	1.9184	6.4872	5.572	4.5668	5.266	0.6415	4.5838	5.0853	4.4303	4.0312	4.5589	4.1497	4.9653	4.2464	4.6118	4.85	5.0299	2.4087	1.251	4.2032	5.0063	4.3695	4.6317	1.9411	4.7602	4.8723	4.3923	2.7803	4.0009	4.1522	4.2001	3.5826	4.7882	4.4476	3.2464	4.5078	2.4621	3.1473	5.098	4.3327	4.375	3.852	4.9718	4.5248	2.26	4.1293	4.925	3.6159	4.1795	5.4246	4.7495	3.1177	3.6668	4.7225	5.2645	4.1359	4.7918	4.8885	3.157	4.1906	3.9837	5.235	3.4594	5.005	4.9973	3.7474	4.8324	4.6668	5.1847	4.916	5.408	4.6904	4.9472	2.7929	4.2987	3.1293
PF3D7_1240900.mrna1_1	PF3D7_1240900.mrna1_1;1542	1542	6.2988	5.3226	3.5447	5.3151	3.5874	4.9607	5.0687	3.5595	0.0566	5.8202	4.9773	3.5336	5.434	3.4502	5.0496	4.8714	4.6831	2.541	5.0072	4.1771	5.7908	3.6392	3.8768	4.384	3.4019	4.3219	3.6938	4.7522	4.7197	4.814	5.3547	2.433	3.0704	5.07	3.4555	2.991	4.568	5.0157	5.0836	2.8953	4.6536	3.5558	4.7317	3.9782	4.2311	4.7887	5.5011	4.5632	4.2396	3.3937	4.4777	5.1815	2.1795	4.0259	4.8856	4.0188	4.5491	5.2694	3.8875	3.9326	4.3154	5.6467	3.7793	5.1759	3.4712	4.9864	5.2384	4.9074	5.4232	5.6979	4.682	4.1001	3.8176	4.862	5.4568	3.853	4.7661	5.9411	4.7027	4.4931	4.9359	3.0959	3.7409	4.6182
PF3D7_1240900.mrna1_1	PF3D7_1240900.mrna1_1;1543	1543	5.5853	6.1177	5.7626	3.9288	3.6848	5.0488	4.4919	3.111	1.7398	6.3763	5.0862	4.9551	5.696	3.1699	3.9298	4.3384	4.1035	4.0626	5.0009	3.4356	5.4443	4.8475	5.6462	3.847	5.1791	4.1391	4.5342	5.1089	4.6713	5.4084	5.1534	2.5211	4.0197	4.5963	3.4423	4.7835	3.9773	5.1114	5.5665	4.7323	4.5546	2.7866	3.5046	3.7824	3.2795	4.9122	5.1595	4.9528	2.4515	3.9098	4.7645	4.4463	4.8792	4.6679	4.7918	5.5454	4.0917	5.4482	5.2133	4.5173	4.2048	3.0409	4.9542	4.3226	4.4019	4.8565	3.4647	5.649	4.9184	3.7268	2.862	5.093	4.3985	4.7027	4.3896	3.7159	5.6017	4.862	5.4509	3.6645	5.5283	4.6622	5.0448	4.5515
PF3D7_1240900.mrna1_1	PF3D7_1240900.mrna1_1;1544	1544	6.9556	5.2114	5.0592	5.0228	2.4114	5.8657	5.348	2.7027	3.225	6.0581	6.0607	6.1857	4.3533	1.2079	5.2437	5.0858	5.5497	3.9355	5.0405	5.5892	5.8587	3.8659	4.5777	3.8268	4.5934	3.3771	4.8243	4.8232	6.5256	5.537	5.7663	3.4423	5.7764	4.5951	4.5008	3.9174	4.9126	5.1081	6.0742	4.846	4.2705	3.4236	4.7929	3.511	3.6993	3.5583	6.0512	5.7944	4.7115	4.6921	4.5826	5.4443	3.189	4.784	5.3667	6.0402	5.2615	5.3143	5.6772	4.0321	4.861	5.3579	3.796	4.8319	3.9411	5.1077	4.6977	5.3933	5.1432	5.8153	4.6719	5.0772	3.9791	3.4803	5.545	4.7892	6.0164	6.2003	5.3226	5.1169	2.7071	4.6685	4.729	4.842
PF3D7_1240900.mrna1_1	PF3D7_1240900.mrna1_1;1545	1545	5.8184	5.8148	5.223	5.0605	2.7355	5.5904	6.4762	4.557	1.4594	5.5919	5.5503	5.6778	4.033	3.1077	4.9378	5.5677	5.5969	2.0772	5.1473	5.9004	4.7469	3.3477	4.4607	4.9069	4.5304	4.8841	4.121	5.1942	6.7159	6.4898	6.1892	4.2079	4.7576	5.735	4.0241	3.6334	5.1906	6.0303	5.8575	4.2141	4.4323	4.2288	5.5457	5.3593	5.5429	5.8465	4.7708	5.8617	4.8298	3.9298	4.6421	5.2133	3.511	5.0968	5.903	3.7929	4.5844	5.527	5.1878	5.7621	4.8674	6.4939	4.696	5.6421	5.1194	6.6595	4.408	5.3295	5.8245	5.3705	3.6427	5.266	5.596	5.3165	5.3223	4.479	6.2668	5.578	6.1346	5.0747	5.9839	4.841	5.0193	6.5483
PF3D7_1240900.mrna1_1	PF3D7_1240900.mrna1_1;1546	1546	6.0819	6.1191	5.8324	4.6064	4.1851	4.4822	5.6014	4.0479	3.9117	6.4143	7.1642	6.1643	3.9782	4.9069	5.6993	5.5416	4.9069	2.3561	6.1926	5.6387	6.0266	4.1094	5.5229	4.9184	5.4854	2.5874	3.8288	4.6496	5.7425	5.9699	5.7544	3.8914	5.0674	4.6949	3.8768	2.157	5.3903	5.353	5.4928	4.7274	5.4529	3.8032	4.7065	5.3837	3.5135	4.1707	5.6485	5.0036	4.1938	5.5886	4.7876	5.4168	3.7949	5.5404	5.6687	5.4336	5.3519	6.0963	5.9551	5.4738	4.6334	6.042	5.9722	4.9016	5.0755	3.8699	4.1707	5.0875	6.9745	5.7501	5.1114	5.2687	5.8926	4.5053	5.5248	4.8968	6.742	4.9486	5.7858	5.4725	4.9644	4.4026	5.1985	6.695
PF3D7_1240900.mrna1_1	PF3D7_1240900.mrna1_1;1547	1547	6.0347	5.116	5.1973	4.6887	4.3349	5.7618	6.5777	7.3933	3.6041	7.0606	5.7774	6.0259	4.3262	3.1699	5.8286	5.7104	7.3732	4.0687	6.0179	5.1707	6.3605	7.4317	5.2836	6.2042	5.6436	4.2165	4.8777	5.4838	6.0056	5.9279	8.8093	4.3639	6.1332	4.5686	4.2288	5.5817	5.7758	5.8657	6.2709	4.8273	5.6447	5.9486	5.2683	5.7175	4.2265	4.6165	5.5696	5.4555	2.5922	4.9064	4.7944	5.8667	4.6235	5.1342	5.5192	4.1185	5.6775	7.2177	5.3096	5.8919	5.367	7.0892	6.9953	5.6511	10.8688	5.5195	5.6971	4.8792	8.2553	6.0101	5.7586	6.2061	7.0972	6.045	6.3813	5.2361	6.7403	5.142	4.8349	11.3956	5.2873	5.7949	5.2716	8.3376
PF3D7_1240900.mrna1_1	PF3D7_1240900.mrna1_1;1548	1548	6.5032	5.7968	4.735	6.6864	5.1396	5.2946	5.213	4.9695	4.8027	7.0951	5.9484	5.6921	5.5478	5.2161	5.1127	5.09	4.9495	4.2943	5.5741	5.8917	6.0268	7.1732	4.9083	5.6171	4.6536	4.5777	5.1989	5.5862	6.0925	6.1463	7.0521	4.6792	5.3757	5.1293	5.6559	5.5103	4.4957	6.3032	8.55	5.093	4.0985	4.1069	6.1916	5.6915	5.1445	5.5475	5.3923	4.2479	5.7487	5.6135	5.3374	5.6241	5.2273	5.9126	5.8787	5.9298	6.0103	5.4276	5.5008	4.627	4.4168	5.8782	6.2715	5.8339	9.6602	5.4121	4.3406	5.6165	5.8963	6.8153	5.5741	5.5913	5.4111	5.4584	6.5883	5.6952	6.0654	6.1544	5.8283	9.4861	4.6753	5.4366	5.384	6.684
PF3D7_1240900.mrna1_1	PF3D7_1240900.mrna1_1;1549	1549	5.8782	5.5975	5.2036	5.7301	3.3103	4.1651	5.9307	5.6938	5.0018	7.0529	5.1803	5.3198	5.2935	5.0197	3.8053	5.5892	6.1908	5.7018	4.079	5.0303	5.6536	8.8644	5.0849	5.8595	6.1914	5.6177	4.7903	5.4841	5.2555	6.0063	8.558	4.025	5.6135	5.7858	4.8495	4.7027	5.0661	5.3792	5.0094	4.516	4.8836	4.5993	5.9105	4.8836	4.8649	4.5248	5.5931	5.7821	3.9098	5.1835	5.2323	4.6837	3.7398	6.0005	5.9595	4.9607	4.7474	8.7669	5.4893	5.0985	5.2346	6.7428	6.8623	5.6887	9.8402	5.3016	4.5868	5.8644	5.3509	5.9495	5.2254	4.8314	6.5972	5.0631	6.3366	5.2824	6.9176	5.3981	6.4527	10.1854	5.757	4.5447	5.4722	6.0334
PF3D7_1240900.mrna1_1	PF3D7_1240900.mrna1_1;1550	1550	6.5535	5.9371	5.2399	6.2344	4.6404	4.4416	5.3799	5.1574	4.649	6.9791	5.6536	5.9692	5.1683	5.8354	4.9265	4.7544	5.3198	5.1997	5.0126	6.1264	5.9771	7.8167	5.0197	5.0241	5.4239	4.6047	4.905	4.7344	5.2679	5.9964	7.7572	4.797	5.2902	5.5738	5.2184	4.854	5.5037	4.8032	5.7916	4.6904	4.2668	4.479	5.0747	5.6539	4.7565	3.9542	6.345	4.9547	4.0626	4.2802	5.1859	5.3691	3.9828	6.1617	5.3402	5.3757	5.057	6.8008	4.2645	5.7396	4.9809	5.6094	6.1227	5.4466	6.3316	5.0721	4.251	6.3237	5.7968	6.5959	5.0237	5.4145	6.4811	5.257	6.4997	5.5236	6.7022	5.2559	5.9871	6.4326	4.5116	4.2532	6.2022	7.149
PF3D7_1240900.mrna1_1	PF3D7_1240900.mrna1_1;1551	1551	6.4619	6.0334	6.4024	6.5736	5.0955	5.1148	5.1114	4.6375	3.9937	7.0185	5.3806	6.7481	6.142	4.557	5.6253	4.7751	5.1843	4.2653	6.4163	6.3368	5.6954	9.886	5.9388	5.5002	5.8263	4.8202	4.5951	5.0938	5.9561	5.3607	9.4047	6.3347	5.2067	5.3951	4.4601	4.8948	5.9921	5.5011	6.367	6.6132	4.4627	4.6328	4.6479	5.433	4.7404	4.3477	6.306	5.2968	6.3216	5.3995	4.7355	5.98	4.3554	5.4915	6.1231	6.3528	5.9841	6.7436	6.1799	4.9208	5.2091	6.1924	4.8505	4.847	4.9449	5.9998	5.0184	4.9919	5.7962	6.2898	4.5777	6.0079	5.6865	5.5966	5.7821	5.8017	6.4529	5.6817	5.5289	5.671	5.7331	5.5144	6.073	6.2236
PF3D7_1240900.mrna1_1	PF3D7_1240900.mrna1_1;1552	1552	7.3395	5.723	5.5595	5.4046	3.7592	5.254	5.151	4.4296	3.5801	6.8379	5.8839	4.9359	5.4182	4.366	5.9764	5.5311	5.1667	3.2675	5.0466	6.8908	6.3531	7.6083	5.588	5.2876	4.8545	5.4796	4.6893	3.846	6.6428	5.6913	7.4543	4.0321	6.1669	4.8953	5.3799	3.9982	5.0286	5.432	5.5708	5.3194	4.568	5.4459	4.0841	4.2884	5.599	5.1611	6.3203	6.5433	4.8405	4.0557	5.5613	5.3684	3.3688	5.2898	5.9989	5.3005	4.5229	6.1152	5.4754	5.5904	6.0742	5.7687	5.3067	5.8587	3.157	5.0613	4.9823	5.5674	4.9686	6.413	5.0509	5.8377	5.5481	5.0755	5.1997	5.6901	6.7007	5.6375	5.4679	4.1691	5.1767	4.8654	5.8286	6.2687
PF3D7_1240900.mrna1_1	PF3D7_1240900.mrna1_1;1553	1553	5.9409	5.5484	5.8709	5.2754	6.0609	4.1562	5.8672	5.0426	3.5021	5.9234	2.0531	4.3262	5.3409	3.3923	5.5049	4.8817	5.1214	3.9458	3.6702	5.9184	4.6921	7.7869	5.7698	4.723	5.3796	4.4783	5.5348	4.9505	6.054	5.7993	7.933	3.9477	5.602	5.3544	4.9598	4.5122	4.0259	4.1465	5.5049	4.3827	4.4515	3.6702	5.7991	3.6404	5.6871	5.0148	6.62	6.1216	4.8186	5.3544	5.0963	5.4416	4.7274	5.7942	6.4323	5.2728	4.0866	6.4269	6.0995	5.2449	6.2392	6.2623	5.128	5.9243	5.0942	5.0365	5.009	5.3719	5.6741	6.0472	5.3089	5.1185	5.6135	5.1285	5.332	5.3899	5.9787	5.3395	5.3288	4.8405	4.7522	5.3031	5.8089	6.1721
PF3D7_1240900.mrna1_1	PF3D7_1240900.mrna1_1;1554	1554	6.3952	5.0845	5.8763	5.7401	5.6935	8.5513	5.0712	5.1643	5.0303	6.1012	6.079	6.1313	5.1235	4.3576	7.1865	5.8435	6.0204	4.7918	5.0845	6.5517	6.0652	5.95	5.2532	5.5877	6.2489	6.0299	6.2724	5.342	6.3646	5.7876	6.0268	4.5934	5.7952	6.1737	4.6358	6.3271	4.5613	4.7049	5.4009	4.915	5.2411	4.8904	5.0963	5.005	4.4634	2.342	6.9666	4.9136	4.8288	6.1599	4.765	5.0387	4.8364	6.1467	5.7798	5.8669	3.3074	6.7971	6.2797	6.1953	5.8694	6.1239	5.8186	6.023	5.1293	4.6971	4.7458	5.2384	5.8342	4.8212	5.7926	5.5817	5.8929	5.7236	5.4722	5.8917	6.9551	5.5558	5.4128	5.1751	5.2585	4.3448	5.2876	6.2696
PF3D7_1240900.mrna1_1	PF3D7_1240900.mrna1_1;1557	1557	6.2384	4.8181	4.7692	5.4902	4.3169	7.2799	4.8017	5.2735	3.1651	6.2772	6.071	4.0312	5.6901	4.0496	7.4002	5.511	5.4118	5.2161	4.8354	6.0056	6.2617	4.382	5.1031	5.26	5.9837	3.1077	4.4906	4.054	5.8278	6.392	6.5262	5.5207	5.2203	5.1235	4.669	5.5463	5.2273	6.9286	5.1313	3.2342	4.5856	4.5705	4.634	5.4179	4.6645	5.3067	7.7259	4.8263	3.8777	6.2534	5.5668	4.466	7.5281	5.851	5.2032	5.6848	4.3778	4.0764	6.3835	3.925	5.3473	5.5558	6.5664	4.6781	4.9406	5.2434	3.4168	6.0007	6.4681	5.8076	4.7861	5.2645	5.3698	5.9757	4.7549	5.8293	6.3418	5.7562	5.9359	5.5586	5.2012	5.1627	6.052	6.6169
PF3D7_1240900.mrna1_1	PF3D7_1240900.mrna1_1;1558	1558	6.4353	5.2979	5.5589	5.8148	5.8495	5.6625	4.5091	4.2311	4.9537	4.9477	5.8691	3.6656	4.6311	4.408	4.757	5.4515	6.1092	3.3334	5.8329	6.3745	6.8646	4.8895	4.7756	4.6381	4.8982	4.3916	2.6713	5.4702	6.2553	5.7007	5.6608	4.2087	5.5223	5.04	4.585	4.2563	4.6639	5.7876	7.3493	4.3377	4.9425	5.1289	5.1035	4.5705	5.5804	5.0005	6.3471	5.9279	3.9946	4.8914	4.8171	4.3441	4.2095	5.5283	4.9026	3.6064	4.7819	5.3067	5.6727	4.3639	5.5163	5.1106	5.2836	4.84	5.4019	5.1297	4.4594	6.0002	6.0186	5.2675	4.5373	5.558	5.3653	6.0034	5.5276	6.4694	5.8545	5.4893	5.4617000000000004	4.9968	4.5729	4.9035	4.7777	6.4525
PF3D7_1240900.mrna1_1	PF3D7_1240900.mrna1_1;1559	1559	6.1231	5.5179	4.9274	5.3241	5.5472	5.4594	5.2746	4.6473	1.7355	6.3987	5.5014	5.5333	5.106	4.774	5.433	5.1926	5.1558	4.5904	4.5699	6.3633	6.826	5.2961	5.7779	6.2782	5.7616	4.5454	6.0175	5.0738	6.2338	6.3882	6.5412	4.0618	5.432	4.437	4.9832	5.2441	5.4883	5.374	5.2369	4.585	5.8963	3.8797	4.7371	5.488	5.021	6.1075	5.4584	5.3491	4.7655	5.0413	4.2063	5.7758	3.1309	5.7148	3.8777	4.9481	4.9064	5.9413	5.5659	4.6628	6.0751	5.9502	4.8856	4.2525	5.6985	5.4172	5.3165	5.5049	6.8272	5.3614	5.3176	5.7057	5.8184	5.5981	5.8017	6.1579	5.6171	5.545	5.5248	5.7955	4.3723	4.6159	5.0413	7.3924
PF3D7_1240900.mrna1_1	PF3D7_1240900.mrna1_1;1560	1560	5.8184	5.1383	5.5999	6.0719	3.5059	4.862	5.5148	4.6679	4.5103	6.5231	5.0483	4.6859	5.251	4.0144	5.5729	5.3096	4.4263	3.9231	5.79	6.1601	6.1516	5.6182	5.4492	5.157	4.8909	3.3674	4.5046	4.3262	6.3854	5.4893	5.6035	4.9509	5.784	5.4542	5.0352	4.4202	4.0505	5.8163	6.0032	4.3074	4.9841	4.2434	5.3118	5.0426	5.4809	3.7225	5.2184	6.5683	3.85	5.3089	5.6982	4.4738	3.6826	5.6103	5.1493	5.2898	5.1485	5.5008	6.2261	3.6769	6.0314	5.3663	3.8895	5.8311	5.4256	4.8654	4.6299	5.3082	6.4744	4.431	2.9873	5.0635	5.6508	5.7594	6.1373	5.6673	5.761	5.7293	5.8585	5.2098	4.8063	3.3234	6.1033	6.8757
PF3D7_1240900.mrna1_1	PF3D7_1240900.mrna1_1;1561	1561	6.3171	4.9131	5.7214	5.8535	3.6206	5.1227	5.7004	5.3882	3.266	5.337	5.1102	5.487	5.2223	2.6206	3.6645	5.3586	5.4634	3.853	5.3882	6.1839	5.7353	5.5014	5.3593	5.0579	5.581	4.3016	3.774	4.366	6.9358	5.7565	4.9179	4.3944	4.9026	5.6993	4.7241	4.1185	4.8763	5.2357	6.3494	4.855	4.5273	5.2114	5.3445	4.9255	5.3201	4.0925	6.4391	5.8027	5.6753	5.921	4.2456	5.1346	4.0303	6.2042	5.353	5.2199	5.233	5.3356	6.0553	5.3208	5.5984	5.5351	5.2079	6.0738	5.7216	5.0374	5.5214	5.6079	6.0915	5.3237	4.7929	5.7793	5.121	4.995	5.4909	5.7479	6.2613	4.6764	5.896	5.5011	4.8156	5.6302	5.9131	6.5481
PF3D7_1240900.mrna1_1	PF3D7_1240900.mrna1_1;1562	1562	6.3933	5.5463	5.3306	5.709	4.8924	5.5091	5.5865	4.7252	3.8738	5.079	5.6165	4.6427	5.0334	3.4449	5.2126	5.233	5.7353	3.5945	5.5207	6.4728	5.5308	3.3882	5.4529	6.3422	4.975	3.4195	4.4135	4.5777	6.6554	6.035	5.0201	3.9411	5.2906	5.634	5.5135	4.712	3.2403	5.7663	5.5674	4.7698	5.1875	5.0378	5.6571	5.0466	4.9846	4.337	5.5616	6.573	4.3498	5.0738	5.3572	4.6404	4.1946	5.9274	4.8207	4.8027	4.6106	5.4202	5.7471	3.8309	6.3792	5.9561	4.4296	4.5674	5.0866	6.1083	5.0018	4.8202	6.5762	4.8748	5.7257	4.843	4.4229	4.257	4.0747	6.0099	6.2937	4.4783	6.4661	4.4679	5.5008	4.9449	4.6444	6.5951
PF3D7_1240900.mrna1_1	PF3D7_1240900.mrna1_1;1563	1563	7.9456	5.4386	5.8099	6.2346	4.9519	5.6792	4.9968	4.5759	3.8963	8.6017	5.9177	4.6194	5.3806	4.2342	4.2795	3.9882	5.5619	3.7908	5.1264	7.3625	6.0881	5.3501	5.4128	5.3205	5.0334	5.098	5.6259	4.6334	6.6404	6.7241	6.4548	4.7404	5.4906	4.942	4.1985	4.488	5.2525	5.1791	4.2608	3.6893	4.1102	5.3875	4.9274	5.1173	7.048	4.7666	5.0972	5.2479	4.1035	6.4898	4.855	5.3861	4.6899	5.6212	4.7263	5.2623	5.2145	5.4883	6.1396	4.6966	6.6018	6.7297	4.7415	5.4867	4.7257	5.527	5.0085	5.3359	6.9933	4.9602	5.5795	5.0009	5.8555	4.8063	5.7257	5.8814	6.8015	6.3797	6.7533	6.8157	4.7148	4.7533	5.8347	7.2889
PF3D7_1240900.mrna1_1	PF3D7_1240900.mrna1_1;1564	1564	9.8954	5.2176	5.2338	5.5567	4.8822	5.7842	5.5447	5.1404	3.1554	9.7276	5.7404	5.8207	5.7145	4.1309	4.784	4.9509	5.911	5.5783	5.3837	6.2559	7.1032	5.4728	5.3726	5.6061	5.3038	5.1538	4.269	4.8324	7.0272	5.5065	6.4104	4.3875	5.3916	6.2244	5.5928	4.8585	5.0768	6.0221	5.6963	4.9878	5.5329	5.7029	5.2261	4.8997	7.93	5.7897	5.211	6.3005	4.6323	6.4581	5.5668	5.6413	4.1659	6.2965	5.7682	5.5892	5.6384	6.3304	5.3125	5.2906	6.2095	5.8063	4.238	5.2196	5.0444	5.6156	5.3809	5.5877	6.7004	4.6971	6.2506	5.9432	6.0411	5.3719	5.3892	4.9764	6.228	5.3854	5.6789	5.5373	5.1375	4.9977	5.5683	7.1097
PF3D7_1240900.mrna1_1	PF3D7_1240900.mrna1_1;1565	1565	9.2739	5.0365	4.7991	5.9653	5.4647	4.2787	5.3462	5.0691	3.4182	8.9835	5.0896	4.3169	4.4376	4.6781	5.7743	5.6665	5.1811	5.3816	3.0993	6.6279	7.0087	5.7134	3.696	5.3473	4.5122	3.9864	4.6639	5.3861	6.195	6.3579	5.6865	4.2396	5.673	5.4256	4.8938	5.2323	4.7247	5.0032	5.6887	4.0917	5.017	6.0514	5.9533	6.7253	7.5398	5.1031	6.1771	5.8785	5.2585	4.3736	5.223	5.9495	4.5801	6.4543	5.3816	5.2668	4.8615	5.84	5.9754	4.9369	5.9839	6.6643	5.1001	5.0959	4.7517	5.5119	4.5122	4.9126	6.4085	5.3313	4.5783	5.7255	5.3709	5.4263	5.8014	5.6648	5.8092	4.3778	6.1322	5.8068	4.5141	5.3597	5.6631	6.2024
PF3D7_1240900.mrna1_1	PF3D7_1240900.mrna1_1;1566	1566	9.3866	5.4263	5.9803	5.4182	4.7682	5.4453	5.4009	3.7334	3.9727	9.5595	5.2483	4.6218	5.4545	4.9968	4.2016	5.0422	5.68	6.0629	5.7104	7.4566	4.9699	6.0007	5.8809	6.4293	6.1867	3.466	4.1675	5.2746	7.9356	5.8856	6.0841	4.0548	6.009	5.5163	5.2304	4.6605	4.4822	5.7986	5.3698	5.2772	5.0356	5.3554	5.5033	9.0149	8.2238	5.8763	5.7882	5.5454	4.2449	6.3674	5.0103	6.8197	6.2304	6.506	4.2972	6.2854	5.5217	6.0446	6.2147	5.757	5.2728	5.4973	4.4783	3.6485	4.5423	5.3736	4.4861	6.2434	7.1445	3.7398	7.5904	6.0201	5.5604	4.6171	4.9741	6.3271	6.3393	6.083	6.33	5.7983	5.5005	4.847	4.7908	7.1886
PF3D7_1240900.mrna1_1	PF3D7_1240900.mrna1_1;1567	1567	9.6609	5.6786	6.3966	6.3096	5.5426	5.7015	5.238	5.0989	3.926	9.9597	6.1422	6.1936	5.6775	3.5261	4.5292	5.3377	5.6502	6.1841	5.393	6.8581	6.7421	5.4185	7.6015	6.0405	6.5872	5.6946	4.7666	5.537	6.8283	6.2612	6.9209	5.9227	5.6317	6.545	5.5466	4.2913	4.2585	5.0522	5.7336	4.1085	4.466	5.9203	6.5922	9.0862	9.0461	6.3593	6.0896	5.1878	5.076	7.1497	5.5922	7.3168	6.2658	7.219	5.2044	6.4484	4.9107	5.5531	5.4286	5.6209	5.3498	6.4113	5.2836	3.1843	5.3194	5.2865	5.4356	5.6662	7.9335	5.3716	7.5156	5.464	6.4547	4.5589	6.0843	6.5348	7.074	6.4728	6.8644	6.1387	5.3245	5.2091	6.6833	8.3929
PF3D7_1240900.mrna1_1	PF3D7_1240900.mrna1_1;1568	1568	11.2471	5.6747	5.4709	6.3208	5.8377	6.2845	7.0953	5.6355	5.0579	11.0321	7.5983	8.1319	6.1481	5.565	5.877	6.4145	7.4721	7.905	5.7756	7.8214	7.0247	9.5821	8.8909	6.0126	9.0527	5.5978	6.6496	6.4774	6.9345	7.5409	10.2249	8.7381	5.8148	9.1576	6.0734	5.749	5.8699	5.7076	6.2317	6.2983	5.3306	6.4204	9.0997	10.3549	10.8481	9.7027	5.7266	5.5242000000000004	4.2994	8.8918	7.0833	9.2473	8.7236	8.8696	6.3827	10.669	6.0976	6.1398	5.9521	5.7876	5.7993	7.0911	7.6704	6.071	6.7107	6.8625	5.7996	7.0475	7.6571	5.8189	10.3789	5.3854	7.0943	6.6636	6.2845	5.5589	7.0788	7.1624	6.8021	7.3955	6.7716	4.8202	8.7732	8.8891
PF3D7_1240900.mrna1_1	PF3D7_1240900.mrna1_1;1569	1569	11.086	6.6911	7.0819	6.3154	6.3132	5.9324	7.5754	7.4814	5.6061	11.4753	9.2914	8.0981	5.4621	5.5245	5.0755	8.1256	7.3884	6.2867	6.0363	7.6563	6.7783	10.4561	8.0388	5.8288	8.7917	5.9907	6.4899	6.0828	8.2262	7.6947	10.6723	7.8702	5.9326	9.2812	4.4692	5.5934	6.8481	6.3997	6.4157	4.9672	5.903	4.2795	7.1431	9.8569	10.0963	9.4321	6.2687	6.735	5.1942	6.9261	6.4532	8.7384	7.9861	9.0182	5.8535	9.3746	6.4413	5.8339	6.4222	5.8422	4.3384	6.8925	7.7544	6.1679	5.275	6.5415	5.8938	6.9429	6.3001	6.5014	9.8704	6.6618	7.2361	7.1975	5.5604	4.4121	8.1994	7.5792	6.8467	6.8662	6.5463	5.852	8.0409	6.8986
PF3D7_1240900.mrna1_1	PF3D7_1240900.mrna1_1;1570	1570	11.4214	5.5717	6.5593	5.9193	5.5336	6.6528	6.6963	7.5128	5.2802	11.7701	9.3888	8.1795	5.6767	5.55	6.5114	6.9269	7.9841	5.8507	6.0402	7.6589	6.7076	10.4879	8.817	5.8856	8.1085	5.0925	5.1787	4.8465	7.2369	7.8981	10.6393	8.4892	6.3866	8.839	4.5765	5.8435	6.5904	6.3663	6.224	5.6636	5.3861	6.5286	7.8495	9.1273	10.1302	9.9802	6.6067	6.5989	4.2133	7.5517	6.0598	8.5365	8.5995	7.896	5.9547	10.5	6.7545	6.5035	5.4944	5.4209	5.2456	7.2946	6.9444	5.7695	5.2578	7.1302	5.1902	6.9281	6.1404	5.9298	10.0361	6.9635	7.6856	6.8074	6.5484	5.0518	8.1252	7.1842	6.5399	7.4251	6.8311	5.7866	7.9436	7.5147
PF3D7_1240900.mrna1_1	PF3D7_1240900.mrna1_1;1571	1571	12.2308	7.13	7.3192	7.0682	6.7641	5.8128	7.3917	8.7082	6.3568	12.9384	10.5435	8.915	6.454	5.7965	7.3758	7.2305	9.4488	7.8618	6.5427	7.7865	7.4207	11.1889	9.7558	6.2939	9.1628	7.0941	6.6251	6.7921	8.4396	8.5291	11.4291	9.0397	7.2283	9.6555	6.1717	7.1709	6.856	6.5662	6.8017	5.935	6.2743	7.1634	8.6505	9.2194	11.3957	10.8531	7.3645	7.9006	8.5774	8.8693	7.2722	10.6897	9.4485	8.9452	6.8552	11.4963	7.1303	6.5839	5.8941	5.6441	6.0911	8.0644	7.0841	7.2093	7.1649	6.4809	7.6158	7.726	7.8156	6.6598	11.2255	8.3808	8.2808	8.0792	7.9576	7.508	11.5969	10.9972	9.4194	7.8923	7.2485	9.9179	8.9386	10.6254
PF3D7_1240900.mrna1_1	PF3D7_1240900.mrna1_1;1572	1572	11.4775	5.517	6.0455	5.8777	5.1981	5.3114	6.4954	5.8273	4.4509	10.667	6.8595	6.6288	5.6631	3.4168	5.6576	5.7082	6.1083	6.0261	4.4396	6.4973	6.2386	5.7323	5.439	6.4356	6.7385	5.7578	5.1485	5.8255	7.5388	5.9866	5.4482	5.1268	6.8367000000000004	7.1425	5.9766	4.9754	5.2566	5.6713	6.2194	4.7808	5.4624	7.4051	4.975	6.4785	9.9042	6.3289	6.9161	5.5981	4.9542	7.8068	5.6648	6.614	7.4625	8.3104	5.2284	5.6798	6.1313	6.4739	5.2067	5.8204	6.51	5.9535	6.2367	3.6882	5.9439	5.858	6.3656	6.312	8.9255	5.6848	10.2114	6.1039	6.6655	5.1318	5.7004	5.9637	8.2404	6.4326	7.1267	5.9071	5.7032	6.7561	6.8455	8.254
PF3D7_1240900.mrna1_1	PF3D7_1240900.mrna1_1;1573	1573	10.7846	5.6076	5.6299	5.7485	5.2357	5.79	5.8146	5.4189	5.0352	10.9246	6.1396	6.0957	5.4466	1.5509	5.0286	5.8316	6.439	4.9093	5.4162	7.4812	6.0785	6.2135	7.6954	6.9946	6.0542	4.8344	4.7882	5.6938	7.4024	5.7439	5.8989	7.5125	6.9945	5.9333	5.6651	4.5416	5.2698	5.8659	5.1803	4.5116	4.2265	5.8522	4.9575	6.2897	10.1113	5.8316	6.747	7.7931	6.5259	4.5601	6.5908	6.1295	5.9212	7.8495	5.6079	6.9172	4.7602	6.1863	5.4148	5.0094	5.9646	6.8374	5.5056	6.0148	5.0268	5.6223	4.4607	5.6536	8.4945	4.6369	8.5497	5.8773	7.5784	5.7947	6.7463	5.9784	7.3402	7.5076	7.2519	5.8452	6.101	6.6724	6.9429	8.3783
PF3D7_1240900.mrna1_1	PF3D7_1240900.mrna1_1;1574	1574	6.5561	5.889	5.9787	5.8861	5.7469	6.3997	5.6147	4.8197	5.0161	7.9849	5.8953	5.3391	4.9035	3.8166	6.0757	5.6129	4.98	4.9805	5.9035	7.3072	6.8672	5.4162	5.954	5.9565	6.0706	4.7996	5.067	6.0687	7.1821	6.4901	6.5102	5.2223	6.8964	5.8691	4.6673	5.2935	5.3194	5.6761	5.6311	5.2983	8.1092	6.3535	5.8615	6.8565	5.7282	5.3892	7.1598	6.8395	8.6844	5.3462	5.3391	6.0777	4.942	6.7931	5.4413	4.1985	5.76	6.0995	5.5339	5.8647	6.4616	5.9418	5.3501	5.0892	5.784	5.467	5.0657	6.4769	7.4714	5.7271	5.8425	5.6302	6.632	5.9359	5.347	6.1959	9.6939	6.3471	6.7926	6.0186	4.8135	6.619	6.9075	7.7667
PF3D7_1240900.mrna1_1	PF3D7_1240900.mrna1_1;1575	1575	7.4355	5.824	5.4067	5.5686	5.2284	5.6264	5.2787	4.5454	4.2935	7.5809	6.2679	5.7866	5.8535	4.8938	5.9284	6.0206	6.201	5.6502	5.7589	6.0303	6.217	6.1787	5.5286	6.6477	5.0883	4.6753	5.1875	5.6453	6.8965	5.774	6.8637	5.7167	6.9781	5.85	5.1375	5.0479	4.5304	5.31	5.7285	5.1123	5.5292	5.4182	4.7913	4.9745	5.95	5.3761	6.6792	6.5056	7.4934	4.8934	6.7735	5.6999	4.0045	6.868	4.4841	5.2468	3.9222	5.2802	5.9941	5.3201	6.9467	6.0947	5.5966	4.5945	5.7779	5.6085	4.5198	5.1803	8.0417	5.823	5.8963	4.9955	7.0943	5.3067	5.9467	6.2739	7.4292	6.2449	6.8302	5.8099	6.0299	6.436	6.4859	7.8957
PF3D7_1240900.mrna1_1	PF3D7_1240900.mrna1_1;1576	1576	6.8867	6.0418	6.1473	6.106	5.8527	7.9472	5.4634	5.0237	2.7655	7.3146	5.8253	5.9291	5.6605	4.3778	8.0815	5.195	6.1309	5.3878	5.3034	6.2836	5.8089	4.969	5.5084	5.6551	5.7192	4.7645	5.0126	7.2567	7.1148	6.382	5.6421	5.7816	6.0488	6.3537	5.4575	4.4614	5.5361	4.4822	6.2309	4.1001	6.9148	5.3847	5.68	6.6838	5.6244	5.9809	6.9599	6.8616	9.0835	5.3313	5.3459	6.5893	4.2403	6.9599	5.4101	5.5404	5.3761	5.3702	6.5577	5.7396	6.0764	6.9991	5.6528	5.4472	5.6929	5.3406	4.4963	5.7544	7.6165	6.8021	6.4231	5.6656	6.3214	5.5726	6.8686	6.0179	9.0143	6.65	7.4912	5.8225	5.195	5.7336	6.787	8.1783
PF3D7_1240900.mrna1_1	PF3D7_1240900.mrna1_1;1577	1577	7.6927	5.7602	5.2407	5.9345	3.9837	5.2563	5.7027	5.76	4.9122	8.6312	6.2371	7.3331	5.1318	4.2172	4.4535	5.0845	7.6567	6.2219	5.0781	7.3142	5.6387	4.8634	8.3658	4.0409	7.1519	6.2128	4.3568	6.5378	7.1977	7.0966	7.3524	7.7063	6.6418	6.3544	6.1882	6.079	6.4413	5.9941	6.4249	4.7148	5.5151	4.8963	5.1461	5.1094	6.9279	6.8254	8.1358	7.6455	9.4933	5.2437	5.998	8.4095	4.9011	6.779	5.6447	6.4512	5.7315	6.8269	5.6109	6.0367	5.0009	6.7669	5.7737	6.4696	5.2675	6.7714	5.8314	5.246	6.3067	6.6073	7.0791	5.8597	8.5825	6.8021	5.8532	5.8432	10.2873	9.1906	8.017	6.7029	6.97	8.2223	7.3774	9.1091
PF3D7_1240900.mrna1_1	PF3D7_1240900.mrna1_1;1578	1578	6.2201	5.3809	4.7687	6.1369	4.9378	5.4812	5.6462	5.1169	2.8278	7.0318	5.4286	5.2176	5.3878	5.4529	5.4022	5.9366	5.1847	5.0374	5.3501	6.4941	6.0693	4.9556	5.0708	4.5928	5.0391	4.2149	4.3806	6.7105	6.9837	5.3074	6.0378	5.4828	6.8999	6.364	4.2957	5.4722	5.5886	5.1534	6.2628	2.7761	6.0018	5.7735	5.5382	5.1727	6.9357	4.7782	6.8072	7.3802	7.6884	4.0303	5.6392	6.4227	4.8186	6.3899	5.8552	5.2284	5.2008	6.4862	5.8094	5.596	6.0987	6.1793	5.4416	5.2946	6.0468	5.3309	5.5075	6.2931	8.2817	5.9179	7.2771	5.3176	6.8217	6.0527	6.7455	6.2254	8.6837	6.5999	7.3004	7.1788	5.3356	6.2737	6.8469	7.9698
PF3D7_1240900.mrna1_1	PF3D7_1240900.mrna1_1;1579	1579	7.3669	6.1601	5.9117	5.3023	4.9832	5.133	6.7131	5.6531	5.9057	7.1781	6.0968	6.0041	5.31	3.8268	6.2416	5.61	6.5078	6.1959	5.5182	7.2135	6.0781	5.0152	6.5791	6.9937	6.9233	5.3554	5.2304	6.8071	7.3394	6.3427	6.4331	4.9284	6.6041	7.6452	5.1285	5.7677	4.9905	5.6171	6.4627	5.243	3.7549	5.7848	5.5226	5.6938	6.2321	6.887	7.5021	7.3743	9.3329	5.504	6.3602	8.4878	6.0244	7.0542	5.6938	5.4558	5.6556	5.5413	6.2342	7.5169	6.0652	8.1508	6.9062	5.6499	6.3794	6.0596	6.1465	6.0546	8.9063	5.6702	6.6816	5.8699	7.8141	6.5457	8.4783	7.6755	10.6631	8.0962	7.8811	6.6352	6.387	8.1287	6.6515	8.8435
PF3D7_1240900.mrna1_1	PF3D7_1240900.mrna1_1;1580	1580	8.3112	5.9966	5.5125	5.6977	6.0657	7.0643	5.3359	6.3198	4.8615	10.0224	7.9495	6.9294	6.0938	4.9236	6.9405	5.9791	8.7523	7.044	6.5368	6.8043	7.4939	5.6162	5.6232	4.5692	5.8943	6.28	5.5094	7.8915	7.8848	8.8498	8.0091	5.8079	7.1987	7.0577	5.4931	5.6138	6.532	6.1422	5.7819	5.7772	6.0575	4.5379	4.7236	5.9437	7.4382	7.6523	10.3226	10.12	12.3255	3.272	6.6676	10.9147	5.3988	7.0555	6.192	5.2854	5.9928	5.5856	5.7832	6.2044	6.9975	8.9698	6.7594	6.5929	5.3933	6.4692	7.1472	5.8527	6.7688	8.3034	7.813	7.8352	8.0969	7.5046	7.4661	8.6414	12.3782	9.8652	8.7602	7.1564	6.188	9.5189	8.6796	9.4628
PF3D7_1240900.mrna1_1	PF3D7_1240900.mrna1_1;1581	1581	8.849	5.5996	5.3667	5.5195	5.4731	5.8709	5.337	5.8662	3.774	10.0197	5.4449	8.0586	5.2361	5.2157	6.9015	4.9208	7.8981	6.3393	4.9579	7.2835	8.112	4.4957	8.799	4.7829	3.756	8.2716	5.142	6.8534	8.1766	8.2863	8.3226	9.0817	6.8943	6.8166	7.3493	3.9193	5.4175	5.6053	5.2307	4.7377	6.3277	5.3579	5.5195	6.126	8.2797	7.7495	8.651	8.6355	11.2051	5.3954	7.3247	9.8686	5.2396	6.9098	5.9307	5.0032	5.5195	7.3871	6.555	7.26	5.888	8.32	8.3606	6.683	4.5826	6.5736	6.7486	4.797	6.8068	8.7803	8.2176	7.4297	9.205	8.5597	7.4244	6.4209	11.415	9.7234	8.4898	6.4361	6.9877	7.1506	7.6692	9.7723
PF3D7_1240900.mrna1_1	PF3D7_1240900.mrna1_1;1582	1582	7.7874	5.6662	6.4756	6.1685	7.8649	6.5501	5.5957	5.6008	9.1189	8.1227	6.337	6.4466	6.189	8.4114	6.6226	5.6488	6.077	5.7832	5.5163	6.6717	7.8384	5.4303	5.4614	5.8283	5.3516	4.6404	4.903	6.239	6.7635	7.6949	7.9175	5.337	6.2194	5.8748	5.4983	5.0755	6.4837	5.8092	4.9198	5.2578	5.9191	5.9465	9.3423	8.1166	7.4841	6.5868	7.3391	6.8879	5.9609	6.8113	5.51	6.0496	5.51	7.045	8.4555	5.6556	6.6051	6.954	6.217	7.173	6.669	9.1915	6.6935	6.0951	4.8777	6.9018	4.8733	6.0472	6.1272	7.6964	6.2016	6.0197	8.5382	6.9718	8.1373	6.4614	9.3775	7.0974	7.5817	6.2713	6.9783	5.6168	5.8938	8.2488
PF3D7_1240900.mrna1_1	PF3D7_1240900.mrna1_1;1583	1583	6.6452	5.774	6.2317	6.09	5.4555	5.8667	5.2746	5.4735	4.218	6.3663	5.8824	5.3861	5.1643	5.4989	5.756	5.2199	5.6493	4.9444	6.0301	7.0987	6.3413	4.861	6.0725	6.2248	5.6038	3.6311	4.8006	5.6238	6.6824	5.7819	6.5051	6.6447	6.0667	5.2016	4.7398	3.7918	4.7692	5.0063	5.7743	5.6279	4.1946	4.5223	5.9516	4.8924	4.9896	5.3726	6.6601	6.2071	6.2259	4.9621	5.1081	5.813	3.269	6.4735	4.8349	5.596	5.033	6.922	5.3194	5.8334	5.7057	6.1693	4.5267	5.2828	4.905	6.1283	3.8268	5.3198	6.7973	5.7233	5.5677	5.5567	7.5136	4.9964	5.9632	5.6882	6.4502	6.1932	5.8924	5.5922	5.3352	4.7803	6.6143	6.7825
PF3D7_1240900.mrna1_1	PF3D7_1240900.mrna1_1;1584	1584	6.5226	6.04	4.9397	5.6929	4.9593	6.1562	5.0811	4.073	3.9644	6.2294	5.739	4.2304	5.1408	5.0255	5.7398	5.6197	5.2645	5.0738	5.5046	6.7011	6.0466	4.9059	5.2137	5.6513	6.2502	4.9293	4.1367	5.8565	6.9459	5.9699	5.7227	5.3583	5.6721	5.4279	5.2219	3.6736	5.7848	5.5376	5.6924	5.4738	2.8298	4.441	5.6704	5.2323	5.5251	4.9486	6.4886	6.1408	4.7798	4.8048	5.5046	4.9064	3.9288	5.6209	5.0777	5.211	5.5801	6.513	5.6648	5.408	7.961	6.1185	5.7252	5.2133	4.785	5.3118	4.9547	5.7829	7.7878	4.4182	4.439	5.8037	6.3174	5.8192	6.2944	6.3644	6.4769	5.8844	6.5475	6.0063	4.8639	3.8875	4.9269	6.9453
PF3D7_1240900.mrna1_1	PF3D7_1240900.mrna1_1;1585	1585	6.7047	6.6219	5.5668	6.4099	4.1152	5.9107	5.3223	5.6949	5.2188	6.614	6.1264	6.1981	6.432	5.4809	5.5217	5.4656	6.1089	5.742	5.2525	7.5949	5.7514	6.3065	3.8953	6.3983	5.5033	4.5747	4.3583	4.5185	6.8972	5.8921	6.5972	3.4542	6.8062	5.9373	4.8851	3.6346	5.4893	4.1506	5.7063	5.7816	5.6177	5.047	5.2525	7.3042	5.047	3.7824	5.157	5.7159	6.6168	5.3165	4.2008	5.6203	4.0531	6.0947	5.3995	5.9231	5.4316	6.6251	5.2884	4.9336	5.4575	6.5331	4.5472	5.0448	5.4896	5.7793	5.3219	4.1473	7.755	5.8495	6.3327	5.4087	6.8958	4.8475	6.2153	6.6807	6.8396	6.6276	6.6542	6.3839	5.9982	4.1554	5.7112	7.8133
PF3D7_1240900.mrna1_1	PF3D7_1240900.mrna1_1;1586	1586	6.9569	5.532	6.5343	5.7674	6.6237	5.0566	6.0217	4.4906	8.1658	6.8622	5.8824	6.5261	6.5904	6.5455	5.4683	7.1566	5.6331	5.0553	5.51	8.9398	6.811	6.0665	5.8019	6.439	6.0721	4.4403	6.2703	5.6141	7.2972	7.3227	7.1779	5.3516	6.0839	5.6259	5.2059	5.9479	6.1989	5.9076	5.7808	5.5279	5.605	6.484	8.7444	11.1297	6.5682	5.4195	6.6411	7.5083	5.9124	6.9125	6.0336	5.7274	8.0015	6.4326	7.1119	5.6993	5.9699	6.6697	5.7816	5.0193	7.2873	8.0802	7.2408	6.5309	10.2974	7.5708	5.0695	5.9702	7.314	5.8807	6.0361	6.0898	7.4838	6.3025	6.1791	7.2747	7.4365	6.7142	6.9753	9.965	7.2563	5.7936	6.4326	7.9572
PF3D7_1240900.mrna1_1	PF3D7_1240900.mrna1_1;1587	1587	7.0691	4.845	7.2751	5.4938	6.1859	5.7981	6.3823	5.8485	9.5508	6.6594	5.9866	6.3484	6.0323	8.2712	6.0268	6.7787	5.9853	5.5768	4.9602	6.8349	5.9435	5.673	5.594	7.7085	4.9991	5.625	5.2407	5.9866	7.5112	6.3226	6.4074	4.7645	6.9825	6.08	5.7458	5.8301	5.0777	6.1389	5.9692	5.841	4.7197	6.0299	6.9409	6.9235	5.6682	6.2871	7.1744	6.7184	5.1391	7.5766	7.3159	5.3395	7.3332	6.627	7.0481	7.3082	5.328	6.4152	5.9889	6.5718	6.4439	9.3164	7.3187	5.3653	5.6035	5.8839	5.7509	5.7519	8.5593	13.7562	8.5338	6.508	8.0682	6.2135	6.9346	7.3567	9.547	6.7806	6.7731	6.1707	7.4839	6.2422	6.213	8.5904
PF3D7_1240900.mrna1_1	PF3D7_1240900.mrna1_1;1588	1588	7.884	7.1281	9.8426	6.6075	9.615	7.0619	6.4294	6.3237	9.7215	8.2938	7.8062	6.5141	6.6264	10.2221	6.8487	6.9296	6.2722	6.0885	6.8234	7.4088	8.8579	6.1434	7.0241	6.8495	5.5922	5.0032	6.4106	5.407	9.1154	8.2437	7.7623	5.467	6.1745	6.394	4.9364	6.6792	6.09	6.4975	5.8605	6.5264	6.0594	6.8222	5.6857	7.2969	6.6929	6.7626	7.72	6.478	7.5339	7.7208	5.2876	5.2219	6.5392	5.8709	6.3668	6.1014	6.3318	7.7745	5.5491	5.0085	6.0088	8.875	6.893	5.9174	5.9537	6.1485	5.4922	5.2924	7.2485	8.864	6.1898	6.3214	8.1658	6.8679	7.3152	6.5011	9.8022	6.6851	7.3423	6.5396	6.6538	4.4803	6.4079	6.9386
PF3D7_1240900.mrna1_1	PF3D7_1240900.mrna1_1;1589	1589	7.4982	6.1977	10.2594	5.6744	10.2658	6.9371	6.3356	5.9743	10.5344	7.9951	6.6134	6.7844	4.9312	10.6924	6.3154	7.5624	6.2563	4.359	7.1244	7.1107	7.4776	4.9995	5.3802	6.4234	5.5053	5.0268	6.3789	6.2523	7.6601	7.7272	7.0888	7.6631	5.8495	6.1289	5.1699	6.2581	5.5014	6.4092	7.0691	5.4841	6.3262	6.464	5.8612	6.9039	6.234	6.0246	7.9106	5.0892	7.4841	6.203	5.8736	5.2083	6.2657	5.1659	7.4677	6.2286	6.0751	7.7002	5.3985	4.7761	5.9437	8.9433	6.4439	5.3639	4.7666	6.6162	6.0693	6.3273	6.9925	8.0335	5.04	5.7903	9.1624	5.9336	6.1591	7.1625	9.4065	6.0255	6.1449	5.5097	5.9554	6.6134	6.5761	7.1971
PF3D7_1240900.mrna1_1	PF3D7_1240900.mrna1_1;1590	1590	6.7297	6.374	8.4492	5.2776	6.8771	6.5792	5.3136	5.348	7.5635	7.6871	5.6814	6.4033	5.3809	8.0041	6.0339	6.8517	4.8575	3.9241	6.3345	5.3176	7.3325	5.6798	5.3262	4.7549	5.5993	5.4909	4.8135	4.5892	6.3286	6.7208	6.7861	5.4121	6.1003	5.98	5.4825	4.9914	4.811	6.8229	5.825	5.926	5.3649	5.4796	4.0755	4.7076	5.2961	5.2589	7.0394	5.3872	4.6047	7.294	5.5521	4.8773	4.9805	5.4696	5.5354	5.4764	6.0587	7.3005	5.9662	4.9083	5.6073	7.2411	5.6755	5.4403	4.9227	6.7103	3.0925	5.1027	4.3434	7.562	6.0034	5.9038	7.7118	5.4502	4.5601	3.9383	8.1785	5.2024	5.8866	4.7312	4.2615	3.9864	6.0155	5.0947
PF3D7_1240900.mrna1_1	PF3D7_1240900.mrna1_1;1591	1591	7.2328	7.8229	7.138	6.9398	8.1073	6.1485	6.611	5.9828	8.9558	7.3956	6.1645	6.2617	6.9064	8.6871	6.23	8.8868	5.8557	5.785	4.1619	5.438	8.63	5.6651	5.5573	6.7126	5.6899	4.8664	6.4992	4.3448	6.905	8.5984	6.3014	5.3049	6.875	5.925	5.2836	5.8022	5.195	6.2574	5.0461	6.3259	4.211	5.7233	5.4561	4.4216	6.7546	4.4822	7.5675	5.6716	4.6011	10.304	9.2677	5.3477	10.3895	6.3032	7.0467	5.3695	4.8733	7.6337	6.0204	5.098	5.6467	7.9037	7.7195	5.7463	5.2392	5.9474	4.889	6.1997	7.358	7.0117	4.6305	5.0917	8.2612	4.6058	6.4614	6.487	8.0137	7.5215	6.3609	5.675	5.9179	3.8217	6.7386	7.989
PF3D7_1240900.mrna1_1	PF3D7_1240900.mrna1_1;1592	1592	9.4186	5.5457	5.2608	5.327	4.9741	4.7623	5.4162	6.1869	4.1052	9.576	5.6273	4.4575	5.4663	5.4165	5.073	5.671	6.2104	4.7544	3.8125	5.9246	7.4966	5.1268	6.0785	4.5644	5.1127	4.6479	4.7511	5.4998	6.9915	5.7671	5.8585	6.2081	5.5444	4.8258	5.3359	4.9279	5.4118	4.5686	6.047	3.9699	2.9873	7.423	4.2593	4.7661	7.7794	4.6542	6.3288	6.5578	5.0431	4.8395	5.6636	4.3909	4.5354	6.0551	5.9366	5.5429	5.1703	6.3169	5.3316	6.6194	5.8058	5.4611	5.3971	5.1938	4.9491	6.0727	5.4463	5.1554	6.4824	6.3689	4.4607	5.0496	7.0174	5.1542	4.9565	5.4748	6.3163	6.3716	5.805	5.7065	5.382	4.435	6.3872	7.4064
PF3D7_1240900.mrna1_1	PF3D7_1240900.mrna1_1;1593	1593	6.1027	6.0308	5.0099	6.0849	4.0063	5.785	5.2437	5.2016	4.6177	6.8019	4.8445	4.251	5.2843	4.6519	5.6879	5.9537	4.854	4.3757	5.5889	6.2657	6.6044	4.9486	6.4471	5.3719	5.7581	3.384	2.5945	5.4413	6.3565	5.4185	5.3089	8.0039	5.9882	5.1318	5.0206	3.1763	4.7219	5.6179	5.6651	3.5668	4.3169	5.0989	4.9392	4.7808	5.5106	5.6648	5.7514	7.3388	4.7203	4.0531	4.9011	5.0374	1.2388	6.1235	5.1679	5.1375	5.4114	6.0173	5.6857	5.0063	5.6812	5.6209	6.1144	5.4568	4.3169	4.5027	5.1404	5.4084	6.1894	4.3455	4.2342	5.2589	6.0453	6.1631	4.749	5.9011	6.7116	6.1827	5.4202	5.5783	4.84	4.278	5.5786	6.9922
PF3D7_1240900.mrna1_1	PF3D7_1240900.mrna1_1;1594	1594	5.8597	5.8099	5.0794	5.0755	3.546	4.6218	4.8866	5.0691	5.6991	6.121	5.4094	3.3674	4.8743	3.5874	4.4744	4.6206	5.5738	4.841	4.5173	5.7837	5.2338	4.1069	5.4777	4.0505	5.3441	5.3782	5.6721	4.585	5.2664	5.9894	6.6554	4.6628	5.0383	5.3885	4.9312	5.7458	6.7097	4.862	4.9932	3.3868	4.2479	3.9973	5.114	5.5595	4.915	1.585	5.2709	4.95	4.359	4.3169	5.438	5.5835	6.0826	5.0721	5.0862	4.0383	4.7581	5.5382	5.0197	4.111	5.9423	5.7666	6.0002	5.61	5.1297	4.811	5.2475	5.1485	6.6753	5.285	4.6358	4.2257	5.985	4.5765	5.9442	5.8987	6.1679	4.4588	5.7882	4.849	6.3259	4.9653	5.1445	5.6462
PF3D7_1240900.mrna1_1	PF3D7_1240900.mrna1_1;1595	1595	6.4026	5.2277	4.785	5.8296	5.7541	5.5871	5.4074	4.3441	4.9336	5.9307	5.6738	4.7268	4.1194	4.1252	3.8885	5.4283	5.3565	2.3785	4.9533	6.8697	6.8908	5.4057	5.5166	5.6568	5.8909	4.9616	5.9796	5.0308	6.3983	6.1759	5.0613	5.5173	5.7301	5.7874	4.1077	5.2604	5.3302	5.2517	5.243	2.4195	4.3198	4.4476	4.7975	5.1946	4.2334	4.7021	6.2581	6.4253	3.7506	3.497	6.3896	4.5741	9.7118	5.7296	5.5339	4.4202	5.3909	6.1952	5.8225	6.2625	6.238	5.8632	5.8037	4.8787	4.8992000000000004	5.5276	4.4931	5.7493	6.3045	4.6467	5.6893	5.6946	5.3067	5.3187	6.2003	6.2329	5.79	5.2563	6.1459	5.8802	5.5656	5.4289	6.2284	6.188
PF3D7_1240900.mrna1_1	PF3D7_1240900.mrna1_1;1596	1596	6.8898	5.0466	6.3363	4.5323	3.8146	4.7203	5.3245	6.4461	5.6112	6.6939	6.6027	5.8122	4.9565	4.3498	5.0866	5.8086	4.742	4.6159	4.1135	5.8809	5.5937	5.2698	6.8467	5.8427	5.9298	5.0836	8.8528	5.3122	6.7427	5.4195	5.4416	9.1066	5.7361	5.8755	4.4276	9.4088	4.5807	5.8477	5.4588	4.5521	5.1918	5.3743	5.0072	4.4303	5.7798	4.8079	6.1471	5.2724	4.2188	5.3743	4.0687	5.985	3.3045	6.1789	4.855	5.5179	5.1432	6.3654	5.757	5.3316	6.3429	5.79	5.8012	5.2869	5.2168	5.272	4.6288	5.7602	7.4068	5.1098	4.5638	5.6668	6.8946	5.5361	5.9628	6.1014	6.2948	5.5859	5.557	7.0572	5.0596	3.546	5.6088	7.9386
PF3D7_1240900.mrna1_1	PF3D7_1240900.mrna1_1;1597	1597	6.1585	5.7304	5.1164	5.6659	5.3854	5.5598	5.9944	5.8731	3.7939	5.9982	4.9141	5.1631	5.5564	4.1603	5.3216	4.926	5.266	5.1285	5.2153	6.6282	5.7597	4.9649	4.1667	6.1125	5.0246	5.0237	5.6023	4.6112	6.641	6.1587	6.3771	6.0312	6.1659	5.2713	5.0553	5.0879	5.337	5.8298	5.9314	4.849	2.8972	4.2327	3.6814	5.5475	5.7962	4.337	5.5487	5.0152	6.2085	5.7708	5.266	5.4179	4.7436	6.3338	4.9359	5.0725	4.5934	5.887	5.9222	5.6996	6.3336	5.9537	4.6135	5.8309	4.9495	5.2491	5.6179	5.4429	7.171	5.0448	6.1085	5.9018	6.5398	5.3498	5.3034	5.9832	6.7409	5.7942	5.3937	6.5404	5.9488	2.8659	5.8733	7.4698
PF3D7_1240900.mrna1_1	PF3D7_1240900.mrna1_1;1598	1598	6.9087	4.6456	4.8405	5.3384	4.4906	5.6574	5.0879	5.1322	4.2854	6.0896	6.0323	5.3498	5.079	3.857	4.1619	5.3576	4.7549	3.4647	4.3547	6.228	5.1052	4.8278	5.1973	5.7266	5.2813	5.1538	3.4944	5.5311	6.2521	5.9841	4.8525	3.266	5.7729	5.9453	4.7772	4.5103	5.1534	6.4798	4.9616	5.5068	5.1538	5.2403	4.8192	4.3964	5.7674	4.4316	6.4458	4.9345	3.8659	5.4323	5.641	4.8704	4.8222	5.3625	5.1703	4.0942	3.9373	6.2828	4.6949	5.0794	5.7184	6.1621	5.0317	4.814	4.843	5.0418	5.2529	5.3847	4.6005	5.545	4.516	4.2869	5.2346	5.8931	5.9416	5.7949	6.1733	6.7416	5.4627	5.1607	4.433	4.2242	5.5644	7.0965
PF3D7_1240900.mrna1_1	PF3D7_1240900.mrna1_1;1599	1599	6.2784	4.784	5.0751	5.6035	3.8629	5.7576	4.9841	4.0444	4.8181	6.6118	5.9045	4.235	5.5091	4.1085	4.6076	5.0321	6.0794	5.9267	5.4419	4.6707	5.3512	3.5934	4.4356	5.1502	5.5659	2.9764	5.0488	1.6508	5.8166	5.1759	6.0717	3.5509	5.3031	4.9937	5.1239	4.8565	4.8565	5.2802	4.4601	4.2319	4.7458	4.2494	4.2203	3.3074	6.0016	4.1506	5.2319	5.607	5.1938	9.6182	5.0896	4.8006	5.8924	6.6685	4.934	4.9905	4.0575	5.2223	6.4882	4.6786	5.7586	6.2555	6.1813	4.7452	4.0883	5.2578	5.3122	5.4456	5.3523	3.8288	4.6508	4.9312	5.0041	6.1156	5.302	5.5236	5.9692	5.0453	5.627	4.3505	5.4205	4.2928	5.7753	5.8851
PF3D7_1240900.mrna1_1	PF3D7_1240900.mrna1_1;1600	1600	6.6932	5.5267	5.1819	5.7916	4.1882	5.6308	6.3806	6.3076	4.7871	5.3736	3.8689	5.2806	5.5874	0.757	2.969	5.7142	6.9187	4.4383	4.8022	6.0325	5.769	4.8595	7.0509	5.3147	5.8824	5.6387	4.6971	4.5179	5.4951	5.3165	6.1491	3.717	6.3143	6.044	5.5232	5.6235	5.6392	5.4179	5.4289	4.943	4.6616	5.1256	4.9982	6.1062	6.0014	5.4692	5.9754	5.0527	5.292	9.2141	5.8467	5.0488	5.3154	6.5535	5.749	5.7745	4.5898	5.3604	5.2653	5.1375	6.3422	6.0868	6.3839	5.3761	5.0268	5.5188	3.9411	5.4386	6.4524	6.1014	4.8792	5.7988	5.8053	5.5586	6.1142	6.2976	6.4981	5.915	6.5013	5.3023	5.5705	5.3049	5.6115	7.2996
PF3D7_1240900.mrna1_1	PF3D7_1240900.mrna1_1;1601	1601	6.14	6.0257	4.729	6.1781	3.7866	5.0461	6.9541	6.8618	3.8982	6.8841	6.0807	4.846	4.4376	3.8758	4.5317	6.3787	6.9221	4.607	4.4249	5.5195	4.8987	4.9001	7.163	4.8943	5.9519	8.7512	4.3169	5.3338	6.1029	5.3674	5.4486	5.076	4.6633	5.4476	8.4592	4.8273	4.7109	5.0592	4.6479	4.2705	6.4187	5.7409	4.9369	4.9882	7.1652	5.3377	5.7007	5.3473	5.4189	9.6937	6.5067	5.8331	6.467	5.9362	5.6264	4.8792	5.1779	5.8627	6.5081	5.6433	5.8738	9.1708	5.3208	5.5336	5.1027	6.1761	4.3806	5.1367	4.841	5.1558	4.641	5.4209	5.5049	6.5654	5.2227	6.0609	6.5	5.3423	5.8395	5.6837	4.3847	5.374	5.6882	5.8718
PF3D7_1240900.mrna1_1	PF3D7_1240900.mrna1_1;1602	1602	6.0009	3.61	5.3366	4.9955	5.3466	3.904	5.9692	4.054	2.9782	5.4012	5.2118	5.4877	5.0422	2.6826	1.6736	5.7751	5.1485	3.7355	4.7814	5.1918	4.756	5.4456	4.9364	4.4303	5.6132	5.1771	4.2172	5.09	6.2309	5.8547	6.0598	2.4141	5.3205	5.7227	6.1715	3.278	3.3951	4.8043	5.8963	3.797	5.3906	5.9743	6.1526	4.7533	5.9639	4.9841	3.4515	5.9542	5.5957	9.3084	5.5708	5.5173	6.492	6.5323	5.9841	4.4653	5.431	4.4101	7.892	4.6439	5.8001	5.5916	4.6736	5.0725	3.9873	5.6767	5.3291	5.2353	5.9465	4.7808	3.06	4.784	4.8817	7.2507	4.6848	5.7921	6.4837	5.4601	4.9704	4.7015	5.1855	5.5404	5.5723	5.9809
PF3D7_1240900.mrna1_1	PF3D7_1240900.mrna1_1;1603	1603	8.1054	5.8115	8.1985	6.8032	4.8455	4.8605	7.4824	6.8097	5.0695	6.4971	8.3447	8.0894	6.1922	5.2102	4.6775	7.4172	6.8171	6.1204	5.3114	6.0279	6.0616	5.1052	7.3457	7.8492	6.5856	5.8405	4.8733	6.2456	7.4023	5.9805	6.4305	5.5207	7.3594	7.1632	7.4355	5.5333	6.4571	6.1216	5.1148	4.5317	5.9385	5.1445	6.8757	7.9913	9.2152	6.0228	5.9446	6.7523	5.8207	10.6922	8.1788	6.5243	9.9437	7.6002	7.3558	6.258	7.7543	6.0481	9.6039	6.6695	7.2725	6.6913	5.7682	5.9667	5.1272	6.3248	6.1829	6.0253	10.3084	7.3399	5.5586	8.463	6.9723	9.5859	6.943	6.7148	7.085	5.8309	6.4043	5.9533	5.6141	6.1001	5.84	9.5126
PF3D7_1240900.mrna1_1	PF3D7_1240900.mrna1_1;1604	1604	9.0451	6.3764	5.7594	6.1102	5.9484	7.3143	7.7923	6.8506	5.5771	8.9316	8.1266	6.1043	6.4973	4.1185	6.4917	7.4089	7.2059	5.6094	4.784	6.7045	5.9955	6.1311	5.438	10.0755	7.7602	5.9841	5.3583	6.2843	7.3038	5.9246	6.3686	6.1789	9.5048	8.0835	7.8805	4.8455	7.9505	5.9505	5.4702	6.3409	3.591	6.6807	8.1273	9.7529	10.6833	5.1346	5.9093	6.1453	6.9568	10.5287	8.616	8.2892	10.4022	7.8113	6.3282	6.1278	7.6283	6.8049	7.3495	6.3461	8.2719	7.4054	6.0164	5.9021	5.7339	7.8902	5.6276	8.3927	9.9213	4.7586	6.3189	8.153	7.9756	6.9017	6.3423	6.9601	7.5414	7.9696	7.141	6.9719	7.5986	5.073	7.7002	9.3209
PF3D7_1240900.mrna1_1	PF3D7_1240900.mrna1_1;1605	1605	8.1167	5.8733	5.3614	5.0505	4.8485	5.5558	7.1955	6.4004	4.9064	7.7061	6.8611	5.3688	4.62	5.1803	5.7479	6.6638	6.5286	5.8502	4.7729	6.5983	6.1595	6.9032	5.905	8.7228	7.0675	5.7816	3.7137	5.5339	7.0256	6.1697	6.7162	4.5329	7.7888	7.3427	6.3524	4.9787	7.1775	5.9338	4.7913	5.0453	5.5729	6.0885	7.1787	8.48	8.8659	4.7671	5.8804	6.6656	5.5226	10.5528	8.3462	7.3607	8.0678	6.2284	5.7503	5.1522	7.1433	7.1077	8.0131	5.2376	7.0364	7.1697	5.7112	6.3098	6.0819	6.0877	5.5595	6.6387	9.4099	6.8194	5.6401	7.171	7.4897	6.1303	5.9591	6.7271	7.4094	7.62	7.0403	6.2279	5.4796	5.1039	7.3539	8.6373
PF3D7_1240900.mrna1_1	PF3D7_1240900.mrna1_1;1606	1606	8.2373	5.857	5.4253	6.076	6.3792	5.4799	7.1646	6.1367	4.1235	7.5994	5.7996	4.6479	5.5195	5.1445	5.9217	6.1908	6.2378	5.9732	5.7203	7.188	6.3947	6.4666	5.3327	8.5566	6.1054	5.8537	4.9882	5.2126	6.9456	6.2627	6.3225	5.8133	8.4089	7.0365	6.4535	4.1391	5.9307	5.8452	5.9896	6.0923	4.6467	5.8347	6.8054	7.3086	7.1208	4.4841	6.0334	9.4261	5.302	10.8674	8.2312	6.5014	7.9745	7.6307	4.9704	5.6132	5.0811	7.3399	5.9864	5.121	6.9674	6.8733	5.89	5.6311	5.3726	6.1767	4.935	6.548	9.1127	5.4731	5.4764	7.0522	7.4049	5.4634	6.1369	6.914	7.8155	7.5081	7.5455	5.9959	6.2369	5.8785	6.2952	9.2747
PF3D7_1240900.mrna1_1	PF3D7_1240900.mrna1_1;1607	1607	9.7087	7.0057	5.7145	11.6477	6.0919	6.9594	7.712	7.4019	5.332	8.9329	7.3897	10.81	12.2256	4.5065	6.9664	8.5864	8.2536	5.9201	6.0204	8.8201	6.1342	10.3801	5	9.9795	7.0931	6.4355	5.2828	5.1623	8.9965	8.2608	10.9796	6.7369	8.8932	7.5507	7.2468	5.5065	5.7684	7.5904	6.4051	7.1729	5.6545	4.5046	8.0579	9.0614	9.2344	6.9773	6.7724	5.5211	8.0769	12.9113	8.9053	8.1214	10.4021	7.9566	9.4351	7.5675	8.6176	8.5511	6.5032	7.0396	6.2026	10.002	6.8607	8.0602	6.5913	8.2713	5.9265	7.2681	7.1792	7.659	7.7795	7.5229	9.1435	7.635	6.8421	6.9216	10.5674	6.684	7.452	6.9404	8.2626	5.796	7.6231	7.1889
PF3D7_1240900.mrna1_1	PF3D7_1240900.mrna1_1;1608	1608	8.2955	7.9959	8.6967	14.5011	5.288	7.8602	6.6165	6.3243	3.189	8.2018	5.645	10.5059	14.2335	3.225	7.1823	7.6107	6.8611	8.4298	6.7608	8.8456	8.8822	11.1494	5.353	8.9786	9.678	6.4594	5.439	5.7806	8.7918	9.5051	11.613	4.9453	8.1734000000000009	10.5466	6.5966	5.6687	5.1759	6.328	6.4899	8.5855	8.796	5.9373	6.3703	6.3637	7.6581	12.0273	7.0753	5.7903	5.6331	10.4475	6.4673	6.8106	9.0027	7.7929	10.3018	11.5621	5.5429	6.3045	5.2735	6.3844	8.8495	12.9757	10.2155	9.669	6.9748	6.0535	5.8994	7.1291	5.9964	11.1403	11.7242	6.5978	8.5953	7.4552	6.668	8.3281	12.2832	8.9195	10.0334	7.21	6.3125	6.4619	8.2443	4.2008
PF3D7_1240900.mrna1_1	PF3D7_1240900.mrna1_1;1609	1609	10.843	8.5855	6.5264	13.068	5.3809	6.3298	8.364	5.957	6.441	10.7814	5.9026	8.2425	13.313	4.7436	6.8829	9.6478	5.3136	8.6258	5.4803	8.0976	7.7076	9.6195	6.5706	10.4794	8.4324	6.1647	11.6659	5.7751	8.1286	8.0938	10.1187	6.0398	9.0674	9.2088	5.8775	12.1792	7.7094	7.7417	7.3495	8.3922	7.6379	5.2001	6.7489	5.1189	11.6623	9.64	7.7546	7.0907	7.1153	7.255	10.0065	7.9181	9.2092	8.4807	9.1904	10.2174	7.9021	6.1641	5.9009	5.5931	7.7631	12.2264	8.5039	8.5765	6.5239	6.8524	5.8625	6.1043	8.4508	9.801	9.1429	8.5798	7.3069	6.8406	5.8455	7.13	12.0987	7.1354	8.6334	6.585	7.1326	7.5099	6.9712	7.6504
PF3D7_1240900.mrna1_1	PF3D7_1240900.mrna1_1;1610	1610	12.3795	7.1814	6.3866	12.3642	4.3462	5.925	8.569	5.1206	2.4983	12.4444	6.4268	7.7316	12.0423	4.4383	7.0497	9.7965	5.1346	8.7138	5.779	7.8323	7.4182	9.0118	6.9012	8.0008	11.5078	6.1348	12.1859	6.2837	7.7161	8.1733	9.6934	6.1703	7.7694	12.0354	6.7522	12.2651	9.4238	8.1128	7.0664	6.9971	9.2467	6.0314	7.4444	6.9886	12.3414	10.7028	8.1452	7.817	6.6007	7.6675	11.3596	7.6845	8.7443	10.6787	6.5254	10.2753	7.7536	6.6699	5.4786	6.0492	7.984	12.4371	10.8108	8.9657	6.5421	7.1682	8.6889	5.7882	7.7074	6.8431	8.7806	8.2751	6.3142	6.9138	6.5899	7.8626	12.3039	10.1815	9.0162	6.8842	7.6124	9.3352	7.0795	7.3879
PF3D7_1240900.mrna1_1	PF3D7_1240900.mrna1_1;1611	1611	12.1498	7.8025	5.5552	11.7885	3.6334	6.2564	8.5154	5.8674	4.5008	12.2651	5.983	7.3333	11.4032	2.2296	6.4313	9.2863	6.247	8.3072	6.5269	7.6516	7.3024	9.2346	7.6698	8.5223	10.5566	6.4158	12.4739	6.253	7.5626	8.1802	9.4857	7.4051	7.8427	11.6645	5.7882	12.3111	9.374	8.0986	7.5954	7.4444	7.6267	6.3036	7.6614	5.6288	12.4703	10.2693	7.8756	7.9804	6.347	11.1379	10.9115	8.4764	8.5883	8.7021	5.9998	9.4326	7.0754	5.5671	6.2298	5.3352	7.5563	12.2023	9.8477	8.6484	6.534	6.9729	7.3853	5.8326	7.0937	6.3239	9.662	8.0087	6.8957	7.1328	6.6717	7.3205	11.9246	9.6905	9.1457	6.3542	7.4944	8.766	7.3014	6.6762
PF3D7_1240900.mrna1_1	PF3D7_1240900.mrna1_1;1612	1612	12.298	8.0156	6.7486	11.6203	4.2698	6.508	8.2764	5.9905	4.9814	12.4522	6.1239	7.812	11.2892	5.3161	6.7779	9.8151	6.1451	8.8872	4.669	7.7602	7.2381	9.307	6.9711	8.0862	10.7033	5.7266	12.7655	5.0824	7.843	7.7519	9.5314	8.0819	7.9538	11.6276	5.8304	12.9813	11.4835	7.9391	7.3509	7.8261	7.4034	7.4456	7.8983	6.2403	12.6407	9.832	8.5494	7.8855	7.0731	7.1629	11.2065	8.6733	8.9795	9.447	6.3023	10.3415	8.1066	6.3942	5.9404	6.1811	7.7418	12.2812	10.7751	9.2308	6.7845	6.79	8.0787	5.7208	7.2702	6.8077	9.2453	7.7088	7.8451	6.0989	6.3455	7.7822	12.4223	9.6317	8.9158	7.2832	7.2114	8.628	6.5636	6.7935
PF3D7_1240900.mrna1_1	PF3D7_1240900.mrna1_1;1613	1613	13.0253	8.8326	6.6212	12.1548	5.2234	6.5841	8.9834	3.7431	5.6141	13.0001	5.7541	8.3687	12.1528	5.8878	6.4891	10.0808	6.1514	8.6495	7.1285	8.4486	8.027	7.8892	6.968	7.757	11.6914	5.599	12.8775	7.7755	8.1007	7.7756	8.8433	6.9115	6.5963	12.4735	6.0904	13.2992	12.5357	10.888	8.2079	7.9809	5.8336	6.3221	8.578	6.5691	12.7496	11.7896	10.1676	9.1716	6.7687	8.1332	12.0793	9.076	8.9751	13.1701	7.6344	11.2372	8.2682	6.2007	5.4947	6.8938	8.4996	11.9674	11.1219	9.5511	6.1665	7.5833	9.6713	5.4406	7.6244	8.103	11.0659	8.8384	6.7736	6.5437	8.2569	8.1594	12.487	11.0413	10.3493	6.3995	8.2665	10.5098	6.1221	7.2177
PF3D7_1240900.mrna1_1	PF3D7_1240900.mrna1_1;1614	1614	11.5497	7.6121	5.641	8.9677	3.5273	5.4303	7.9687	4.8354	5.1973	11.3363	5.6058	7.9508	9.6383	4.9514	5.2965	8.8852	5.8364	7.8389	5.0738	6.799	6.0832	10.0329	7.6837	5.1309	11.0019	3.9819	11.0704	6.1591	6.6024	5.8278	10.2339	6.5586	5.9018	11.6285	4.2683	12.0135	10.1539	7.1364	6.9313	6.2619	5.7745	6.2546	5.5765	5.2716	11.6822	8.9934	7.19	7.1143	5.3618	7.1191	11.1271	7.4916	7.9509	9.2184	5.4346	9.9236	7.0405	6.3375	5.2184	5.5292	7.7608	11.6909	10.3487	6.8	6.6344	6.0442	7.8911	5.4915	7.3912	4.7814	8.0577	7.0288	6.8094	4.7991	5.5487	7.6566	11.7329	9.8189	7.4947	6.8785	6.1512	8.3429	6.0261	6.6395
PF3D7_1240900.mrna1_1	PF3D7_1240900.mrna1_1;1615	1615	11.6548	8.6915	5.8505	10.269	4.1715	5.8846	8.4214	6.4306	5.1739	11.6318	5.0725	7.4413	10.5701	5.0942	6.3973	9.573	7.035	8.9545	5.2836	7.5378	6.6187	6.9749	7.6853	6.4673	11.5539	5.0237	11.6953	5.9067	7.0586	7.1242	7.215	6.6106	7.7935	11.9746	5.1363	12.3113	11.6228	6.504	7.364	7.631	5.6548	7.2444	6.7159	5.6999	12.1613	9.7219	6.8215	7.455	5.3423	7.8962	11.323	7.9851	7.9376	8.3065	6.438	10.4933	7.6241	5.9177	6.4152	5.7748	7.526	12.5893	10.6277	7.7098	7.1695	6.3334	7.9243	5.9644	7.0289	6.0347	8.9813	8.1084	7.3357	6.3747	5.9814	7.2772	12.3588	9.6722	7.9527	7.3207	6.8565	8.7426	7.0478	7.1624
PF3D7_1240900.mrna1_1	PF3D7_1240900.mrna1_1;1616	1616	7.5878	6.9087	5.4744	10.9165	5.4611	5.6177	5.7153	5.9914	3.9212	7.6802	4.5084	7.087	11.6158	6.4514	5.7145	4.6932	6.936	7.0599	8.9686	6.9409	6.0678	5.8699	6.2836	5.3459	7.0003	4.673	7.1765	8.3959	6.7906	6.5018	6.1252	5.9212	6.3865	7.7087	4.985	6.5315	6.0257	4.6421	5.9312	7.2857	4.0993	7.9907	6.801	5.2219	7.3945	6.8891	4.9255	5.8989	7.4506	4.1094	6.3703	6.8551	7.1385	7.2321	5.0255	5.7195	5.9359	6.4639	5.5789	5.9773	3.8094	10.5354	6.8846	6.6836	7.0604	6.4952	6.7355	5.7824	5.8097	5.435	4.813	4.9146	6.7674	6.3315	6.3165	5.6273	10.389	6.7003	7.6138	7.8202	6.7431	6.7015	6.9741	5.7366
PF3D7_1240900.mrna1_1	PF3D7_1240900.mrna1_1;1617	1617	9.1368	7.9376	5.1739	10.995	7.2586	6.5803	5.7285	5.9873	6.5523	9.8497	3.757	4.7918	10.6531	7.332	6.1485	6.4723	6.5833	6.6039	8.7822	6.8782	6.7158	4.9941	6.6209	4.9026	7.7096	3.8738	6.7745	8.3637	6.3593	7.6079	7.0495	5.8405	5.4162	8.0781	5.3768	7.3959	5.9155	5.6559	6.1506	6.8076	6.2553	7.351	5.135	6.6044	9.534	6.2271	5.7647	5.8792	6.4774	5.8938	9.2837	6.1367	6.3584	6.9255	6.0376	6.0928	5.5242000000000004	6.7227	5.3597	5.5868	4.9126	6.6518	7.4339	5.7729	5.9875	6.0387	5.6482	5.1371	5.3273	5.8669	5.2153	5.9305	6.3092	5.6378	6.5441	5.8595	7.2002	7.2634	6.5792	7.2323	5.8612	7.2613	5.3999	5.7156
PF3D7_1240900.mrna1_1	PF3D7_1240900.mrna1_1;1618	1618	7.6674	7.9958	5.2357	10.5169	4.3262	7.5724	7.8864	7.9173	1.9782	7.4897	5.4439	4.8689	10.7717	4.3667	7.1332	8.2996	7.7757	5.0418	6.8551	5.4728	9.1936	4.6843	7.7569	5.8097	5.9644	1.8237	8.5506	6.519	6.0279	9.1653	6.7403	7.4829	5.155	6.3221	4.8495	7.2555	5.9839	5.133	8.5051	6.9765	4.4647	6.5833	8.9846	4.9303	7.5177	5.4413	4.627	8.2195	6.0233	3.9855	5.7087	9.4346	5.6826	7.6256	9.8017	5.128	5.779	6.6768	5.9819	4.7719	4.85	4.9054	8.4622	5.5487	5.4532	6.3322	7.6805	5.7282	5.328	9.7174	5.8731	5.572	7.3201	5.2215	5.6288	4.6859	7.1103	7.7175	7.0328	5.6511	5.9537	8.6027	5.6588	4.7126
PF3D7_1240900.mrna1_1	PF3D7_1240900.mrna1_1;1619	1619	8.476	9.0247	7.0405	11.5335	8.4152	10.7015	9.8082	10.2874	6.9254	8.8219	6.9682	4.8156	11.4922	8.1755	10.9946	10.611	10.7136	8.2423	4.4046	7.8227	10.1834	8.479	11.2798	6.7816	6.4981	6.2079	10.5443	5.157	7.4595	10.1795	9.4123	11.423	7.3755	6.2705	5.6267	9.7073	7.7223	6.945	7.4795	8.3637	5.4578	6.3379	11.5062	8.0948	8.0233	8.9164	7.2531	6.972	10.0434	7.9099	6.7887	11.8709	6.2928	8.7239	8.7347	9.0466	6.9506	8.2199	5.9246	5.812	4.9699	6.6201	6.7625	7.0039	6.4226	6.6168	8.3944	7.5004	5.7764	9.2247	9.0436	6.5072	9.2033	6.2277	6.4232	5.4439	8.6366	5.9067	7.3898	7.6623	6.7765	9.1096	7.9473	4.8037
PF3D7_1240900.mrna1_1	PF3D7_1240900.mrna1_1;1620	1620	7.2347	8.4621	5.8329	7.8681	7.0267	7.2205	5.9602	7.51	7.3737	7.3689	8.5403	5.5457	8.0071	7.4462	6.8718	5.1989	7.4023	10.0094	4.8773	10.485900000000001	9.0339	6.4316	7.476	7.8485	8.2143	10.8388	7.586	3.9837	10.7142	8.9778	7.517	6.7338	7.513	8.2769	9.8138	8.1189	5.8407	7.7145	6.0561	8.4817	5.0879	6.3123	9.9267	6.3246	6.8876	7.3406	8.0317	5.7824	7.8542	7.7195	4.9745	10.3256	7.4985	9.5517	6.1041	5.3885	6.4714	7.0883	6.8746	4.4963	6.1892	10.4072	6.094	5.4195	8.3471	5.8248	6.4361	6.5295	6.6307	6.8959	5.1635	7.0301	7.8434	7.2105	5.9246	6.3897	10.1502	5.6194	6.0317	8.3096	5.7721	6.5606	7.1009	6.2418
PF3D7_1240900.mrna1_1	PF3D7_1240900.mrna1_1;1621	1621	6.9624	7.9581	5.5512	4.8625	5.8497	10.6839	5.7905	6.6702	5.7342	7.5764	4.8485	4.5644	4.7203	5.7592	11.0422	5.7721	6.5786	9.549	4.3646	8.7826	7.981	5.9982	6.1855	5.9554	6.3716	6.6219	6.8994	4.9388	9.2611	8.185	6.4752	5.1558	5.8721	6.4306	6.5752	7.6347	3.9773	6.4788	5.922	6.454	7.5464	7.0965	9.2594	6.0378	5.9381	6.0361	6.628	5.9333	5.9172	5.1177	4.8669	6.9677	5.9875	8.403	5.9984	5.0505	5.1619	4.7803	5.9086	2.856	5.3237	8.1099	6.0587	4.8166	7.1411	5.5759	4.4074	4.8037	5.2858	6.4466	4.4731	4.4957	6.624	6.28	4.8605	5.3027	8.962	5.826	5.98	8.2686	5.6733	4.204	6.06	4.4621
PF3D7_1240900.mrna1_1	PF3D7_1240900.mrna1_1;1622	1622	8.9868	9.7446	5.5392	5.4232	4.4416	6.8207	7.1169	8.2015	3.4114	9.6654	5.0553	5.2761	4.9787	4.4989	7.1876	5.5416	8.6929	8.1575	5.0657	9.916	7.8156	5.2342	10.0715	6.1689	6.2118	11.0801	5.5491	4.3937	9.7965	7.6687	7.1508	10.1925	6.3241	6.2828	10.4721	4.6724	5.2188	5.211	5.2551	8.6991	9.3063	9.8917	5.8395	6.0016	8.8613	6.3196	5.5116	5.4793	5.5895	5.1156	5.6985	6.464	6.102	6.7906	5.4152	4.017	5.1408	10.9217	6.1391	6.4126	5.1493	6.9536	5.841	5.299	8.4125	7.5572	5.2615	6.0025	5.4744	6.0587	4.2327	5.8622	12.0388	6.2077	6.1487	6.2194	8.0066	6.023	5.4246	9.2616	6.6695	5.6639	5.0126	5.9809
PF3D7_1240900.mrna1_1	PF3D7_1240900.mrna1_1;1623	1623	9.7311	4.8324	5.2713	5.5119	4.6235	7.2683	7.9743	9.0593	3.8369	10.0421	4.797	5.4986	5.257	4.7517	6.4102	4.9968	9.7552	7.6248	4.3583	10.2772	7.738	4.7164	12.9499	5.1799	6.5667	9.1043	4.9122	5.3395	9.6727	7.3838	6.073	13.0497	4.04	6.0461	8.1825	5.0103	5.0509	5.813	6.0099	4.917	8.3756	6.9793	5.7565	3.433	8.0695	6.4259	6.3295	6.9454	4.2396	5.5148	5.7918	7.198	5.8985	4.9279	5.4306	5.3187	5.0303	10.9011	7.3481	5.4848	4.8885	6.9795	7.7171	3.8156	11.3768	7.5995	4.7751	4.6334	3.0426	5.5357	5.0496	5.6876	11.5203	7.1529	5.2207	6.9369	8.1415	7.1449	5.6744	11.7642	7.8656	4.62	5.8425	4.135
PF3D7_1240900.mrna1_1	PF3D7_1240900.mrna1_1;1624	1624	6.0063	5.1993	5.4172	5.7576	5.0312	5.1755	8.156	9.3689	5.7517	7.9034	6.1884	5.7613	5.2657	4.1144	6.1404	6.1621	9.5047	6.9579	4.634	10.7104	7.3443	4.814	13.2612	3.8298	6.2196	6.388	5.366	5.5702	10.5864	7.692	5.7156	13.1731	5.251	7.9825	6.7944	5.6952	5.7645	7.2795	5.6927	4.0781	8.2771	1.5558	5.7661	5.2028	7.0532	6.2472	7.3027	5.5823	4.7279	4.121	6.9493	5.9281	6.5452	6.2151	5.1687	5.2939	5.0387	11.3312	7.7367	6.0146	5.9968	7.0178	8.3354	5.3005	11.0146	7.9267	5.1001	5.5925	5.7869	4.1803	3.3632	5.8197	12.7347	6.8901	5.8497	6.3014	7.8667	7.4596	6.3172	11.7135	7.2311	5.9549	5.9509	3.8053
PF3D7_1240900.mrna1_1	PF3D7_1240900.mrna1_1;1625	1625	6.451	5.6109	4.4783	6.08	5.6719	5.9644	7.0255	8.0125	4.6525	6.9307	3.7824	6.5182	5.8027	3.7236	5.8199	5.8525	7.9788	5.6352	4.9814	7.4909	7.6243	5.2087	7.5304	5.408	6.2378	7.7667	5.8115	5.5401	7.8414	7.4276	6.5065	7.6048	4.9373	5.8092	8.9606	5.8377	4.6616	7.1432	5.9656	4.5945	6.5644	4.5601	5.1558	4.3653	6.6812	6.6106	6.6568	6.2234	5.8841	5.849	5.6182	6.9323	7.1928	6.4543	6.6413	6.4051	4.3674	5.8585	6.6066	4.5254	5.0365	6.6635	7.7266	6.2602	8.2935	6.1948	5.2361	4.934	5.7131	6.0034	4.4026	5.6047	5.8204	6.8696	6.3653	5.684	8.0194	7.1807	6.6649	8.8201	6.4683	4.6177	5.9435	3.4594
PF3D7_1240900.mrna1_1	PF3D7_1240900.mrna1_1;1626	1626	6.9085	5.605	5.8066	5.6294	4.9378	5.1695	5.627	6.1747	6.0858	7.2686	5.2219	5.4973	5.4376	5.2079	5.3809	5.4276	6.1639	3.9828	3.1506	7.1571	8.3472	4.7856	6.4807	4.3847	6.2733	7.8324	6.0843	4.7236	7.1636	8.2493	7.7913	6.3464	5.1579	7.0347	8.9803	5.7816	4.4135	6.9087	5.2802	4.1506	6.4274	3.853	5.9095	3.9477	6.2532	6.7325	7.441	5.6439	5.2091	5.1285	5.3604	6.6574	5.753	6.8856	5.7098	5.9373	4.5236	8.9386	5.8222	6.1237	4.9045	7.2044	7.7407	5.1546	8.5194	5.8032	4.4489	5.0583	6.077	5.2716	5.5163	5.3572	10.8172	5.6073	5.8701	6.0295	8.4697	6.8023	6.6385	8.9614	5.8785	3.8319	4.437	4.7623
PF3D7_1240900.mrna1_1	PF3D7_1240900.mrna1_1;1627	1627	7.0487	5.3978	5.8311	6.0193	3.9588	5.2683	6.4005	6.9103	3.0721	7.8449	5.0365	5.1902	6.5993	3.4489	4.5361	6.452	7.076	8.6703	11.0218	8.2142	8.9612	6.3925	7.7538	6.2466	10.173400000000001	10.087	8.0014	11.5447	8.4617	9.4591	8.0645	7.7223	6.7306	10.4463	10.5306	7.0343	8.7564	6.4979	5.3505	5.4741	5.5373	5.4256	7.2006	4.09	6.9793	6.157	6.8684	6.04	5.2765	6.6387	9.661	8.1518	7.6642	7.6879	7.7466	6.1457	9.8504	6.1542	10.3218	6.0947	6.991	8.1887	8.1891	7.7825	8.4809	6.4593	4.6971	9.7165	9.0086	5.8777	5.4861	8.7608	7.3479	9.9053	8.8862	7.1741	9.1817	7.333	7.5037	8.6388	6.5361	5.726	10.1028	9.0472
PF3D7_1240900.mrna1_1	PF3D7_1240900.mrna1_1;1628	1628	7.4623	5.3851	6.0468	7.0939	5.2913	4.6387	5.9179	5.851	1.3951	7.675	5.0509	6.0475	6.1173	4.6334	5.7159	6.4126	6.8743	8.4562	10.5616	8.1082	9.1016	7.1113	6.4986	6.6498	10.8447	10.2375	7.1826	10.8199	8.2036	9.3519	7.5168	6.6611	7.3083	10.86	10.5034	6.5171	9.0431	5.8902	6.2606	4.8728	4.9584	4.9453	6.2513	5.0431	6.9858	6.2073	6.2987	5.7671	5.1173	6.2357	9.0052	7.5221	7.8344	7.1345	7.7334	6.4286	9.0035	6.2163	9.3156	5.8384	6.1875	7.7194	8.3503	7.3102	8.4858	6.7509	5.4552	9.7529	8.4343	6.9606	5.1297	7.7151	8.5876	8.8431	6.0819	8.5839	9.1248	7.923	7.2732	8.1247	6.3252	5.4016	9.9979	8.381
PF3D7_1240900.mrna1_1	PF3D7_1240900.mrna1_1;1629	1629	7.111	5.135	6.0663	5.5122	4.8545	5.9035	5.9625	5.7779	3.366	6.6058	6.4995	6.0083	5.4107	4.3674	5.1367	6.7136	7.0434	8.1288	10.1701	7.829	8.3231	5.3775	6.9629	5.7931	9.5344	9.5478	5.3512	9.7414	8.4252	7.9263	6.7443	6.3572	6.1983	10.1962	9.6831	5.5984	8.4886	6.5518	5.044	4.4535	4.0233	4.0496	5.3981	5.1493	5.5261	5.5407	6.2055	5.7241	4.5886	6.6629	7.8193	6.6615	6.6298	6.6116	6.0991	5.1313	7.2596	7.4162	9.5559	5.9126	5.9288	7.7804	7.1325	6.6823	8.5744	6.0546	4.6124	8.219	7.7221	6.7944	4.6859	5.5329	8.6827	9.3357	6.9615	7.0107	8.7917	5.79	7.5391	8.9751	6.1995	5.5632	8.8953	7.8079
PF3D7_1240900.mrna1_1	PF3D7_1240900.mrna1_1;1630	1630	7.0052	5.5179	5.4459	5.8212	3.8166	8.7455	6.2132	5.7361	2.3248	7.1391	6.3583	5.8189	5.0374	4.7388	8.954	6.3787	6.8124	7.9805	9.4517	7.8995	7.9314	4.6456	5.0522	6.3359	8.6333	9.0239	5.8063	8.9163	8.3438	7.6055	6.2837	5.1363	6.4593	9.8502	8.925	3.7334	8.1057	7.6431	6.4043	4.2608	5.3176	4.9561	6.1081	4.7735	5.9598	5.278	6.9118	6.3618	4.9397	5.9465	7.7193	7.6334	6.4547	6.794	6.0885	3.9846	6.6115	6.7085	9.7597	6.3388	5.4256	7.3552	6.2502	6.2677	7.1683	6.2071	4.6264	8.2096	7.305	7.1779	6.1863	6.4472	7.9868	9.8106	7.4714	6.5396	8.434	6.466	6.8796	7.8309	6.7876	5.7027	8.2187	7.0449
PF3D7_1240900.mrna1_1	PF3D7_1240900.mrna1_1;1631	1631	7.472	6.0953	5.3743	6.0742	4.0772	8.2758	5.3868	6.0266	4.8895	7.5417	6.4163	5.4666	5.8068	4.2319	8.4464	6.6649	6.3853	7.7571	9.7688	8.1547	8.5801	6.9779	5.6126	5.238	8.482	9.0751	5.6165	8.1738	8.7754	8.3894	6.9074	5.6415	6.561	10.125	9.0473	4.3399	8.6363	6.5993	5.5729	6.0894	5.2965	2.6848	5.2456	4.7485	6.7546	5.4718	7.3989	5.3806	5.3681	6.202	7.9263	5.9212	6.6741	6.9271	7.7769	4.7761	7.6769	6.8383	10.3142	6.3334	6.2566	7.2836	6.1098	6.7552	6.4801	6.5432	4.4679	8.1284	7.866	8.4044	6.3689	5.5097	8.282	10.2819	7.2377	7.2283	8.5948	6.6854	6.8142	6.463	6.5166	6.0498	8.5333	6.2223
PF3D7_1240900.mrna1_1	PF3D7_1240900.mrna1_1;1632	1632	8.2692	3.8826	5.6907	5.463	4.1985	8.1561	5.4578	6.6493	4.4296	8.7326	5.9577	6.2651	5.5696	3.7268	8.013	6.7101	5.7892	7.7388	10.0102	7.8111	12.4132	6.2424	5.7988	7.0913	9.3249	9.3058	4.0781	9.2572	8.2635	12.0549	6.7221	5.7479	7.058	9.9776	9.3073	4.7071	8.6296	6.6144	6.009	5.9136	4.0383	5.0435	5.1305	5.1231	8.3079	8.9112	6.3275	5.7793	4.3896	7.0084	8.0249	6.312	6.9805	6.935	7.8729	5.8792	10.6154	6.4782	9.9519	7.4334	5.9602	7.6575	6.9408	6.5512	4.4738	5.9093	3.7729	8.346	8.9004	7.3388	8.9789	9.3707	7.5626	9.2292	8.525	6.8206	8.8101	5.9855	6.7096	6.0514	5.8664	3.9241	8.9783	8.3284
PF3D7_1240900.mrna1_1	PF3D7_1240900.mrna1_1;1633	1633	7.1202	6.3496	5.3726	4.6775	3.251	7.9089	6.6967	7.1581	3.1953	7.2736	4.6023	5.8892	5.2149	2.7655	8.5761	6.9959	7.7299	7.4656	8.6063	7.8522	10.9817	4.4796	5.2887	6.5262	9.4845	8.8787	5.3649	8.0767	8.3786	10.0175	6.0885	5.565	6.6495	10.0687	9.3465	5.3487	8.8986	6.3085	5.6144	4.7458	4.904	3.851	5.1977	3.4712	6.394	5.3968	6.9792	5.4313	4.6582	5.4851	5.7592	7.0757	7.599	7.0496	9.4668	4.6508	4.7323	6.5162	8.5044	6.7087	5.9621	7.8844	5.8379	6.2396	5.8649	5.9632	4.9837	8.7129	9.0862	9.7257	4.3785	4.7371	7.558	7.9271	6.5711	6.8075	8.3894	5.1089	6.3406	6.0898	6.7109	5.3688	8.7229	8.7431
PF3D7_1240900.mrna1_1	PF3D7_1240900.mrna1_1;1634	1634	6.2551	6.2876	4.8625	4.9326	2.2048	8.1317	6.2182	7.4618	0.9782	7.2276	5.2615	5.4283	5.1811	1.2449	7.6542	6.4955	7.0299	7.8303	7.8942	7.3302	7.5416	5.0704	5.0751	7.2205	7.9783	9.3671	6.5621	7.0835	7.7687	7.5269	6.2456	4.332	7.2427	9.3027	9.439	5.373	7.9426	7.9292	5.7677	2.272	4.3632	3.1699	5.6352	3.6519	6.1747	5.5223	8.0052	4.5254	3.8866	6.2369	8.0651	6.2166	6.6272	7.3289	8.0566	4.4957	5.1371	5.5619	7.2461	6.3043	6.0464	7.424	6.4791	5.4182	7.6757	6.2149	5.478	8.0856	6.4899	7.3837	5.1048	5.596	7.5778	7.5477	7.0319	6.1212	8.3053	6.2132	6.2057	7.0826	5.2623	4.5558	8.5631	5.9839
PF3D7_1240900.mrna1_1	PF3D7_1240900.mrna1_1;1635	1635	7.0889	6.2075	7.7232	4.849	3.3576	8.3807	4.3723	6.3192	1.8836	7.2104	5.5592	5.7126	5.3688	2.5033	8.185	6.2826	5.5804	7.0092	6.2374	7.1657	7.4394	5.0488	5.4735	6.415	9.1958	9.4233	5.3455	5.8146	8.2309	7.8326	6.554	3.3743	6.626	9.5269	8.9485	4.3903	8.1177	7.6225	5.2566	5.3212	5.1914	4.5198	5.8567	5.5125	5.4403	4.0678	7.7857	4.5435	4.862	7.4506	7.9253	5.8787	6.3961	6.8892	7.8567	3.9928	4.4263	5.8919	6.7047	6.1175	5.4469	7.4963	6.4446	5.3219	5.5135	5.1946	4.8763	8.1785	6.0911	8.0437	4.6206	5.4114	7.2093	6.5875	6.7749	6.4243	8.1675	5.9699	6.2018	5.6736	6.1564	4.7592	8.7409	6.8408
PF3D7_1240900.mrna1_1	PF3D7_1240900.mrna1_1;1636	1636	5.9222	6.6289	7.711	5.4165	6.1348	8.2017	5.1595	5.9669	5.4091	5.8622	6.1318	5.1481	5.3205	3.6496	8.218	6.6394	6.5696	6.6267	4.8405	7.3436	6.4443	5.2521	5.8987	6.9911	8.4965	5.2098	6.8251	5.2234	7.697	5.5835	6.8582	4.856	7.1361	9.3409	4.6954	6.5347	7.1579	7.3854	5.4676	7.2652	4.5814	5.4715	6.559	3.8953	5	4.2403	7.7717	4.6769	3.8679	6.9656	7.5708	6.859	6.8787	6.4506	8.1587	4.235	5.0072	5.9241	5.9016	6.8122	6.7854	7.0226	5.8652	5.4243	5.1404	5.254	4.9198	7.5373	5.3736	7.9356	4.6702	4.7214	7.3576	6.3503	7.0787	6.5752	7.8278	5.7285	5.3785	6.0076	5.1643	2.0321	7.9051	7.5526
PF3D7_1240900.mrna1_1	PF3D7_1240900.mrna1_1;1637	1637	5.8659	5.8334	5.3868	4.7164	0.4005	7.8685	4.6346	4.0678	3.7137	6.457	3.8104	4.8405	5.5527	2.9222	7.8535	6.1799	4.4449	4.9079	4.6871	6.2739	5.855	4.337	4.1391	7.1279	5.931	3.3951	4.4627	4.673	7.0638	6.1888	5.6949	3.8115	7.4474	7.4957	4.4436	3.8146	5.3999	5.8435	5.2675	4.9607	3.5122	4.8773	6.7848	4.1268	4.7576	4.6548	4.9193	5.5116	4.6758	5.8472	7.4751	6.4416	5.2547	6.0911	8.1158	4.889	5.1485	5.5348	6.6241	8.8188	5.6135	6.1637	6.539	4.5148	9.8654	5.9474	3.4803	5.2517	3.1506	8.185	4.9941	4.6882	6.7949	6.6029	5.5801	5.2118	7.0424	5.5753	5.6876	10.5577	5.8086	2.511	6.3391	4.6177
PF3D7_1240900.mrna1_1	PF3D7_1240900.mrna1_1;1638	1638	8.8884	6.6599	6.5974	5.4718	8.1952	6.5452	5.269	5.3844	8.7097	8.5183	8.4004	7.5564	6.6231	8.5425	5.406	6.7936	6.2817	6.4141	4.917	7.582	6.6107	5.2902	6.7769	6.2165	5.7485	8.4422	6.8134	5.2795	8.5043	6.4466	6.2585	6.3908	6.3122	5.4232	8.299	8.0436	5.7301	6.4591	8.4051	5.439	5.2716	4.2087	6.2481	5.005	9.9747	4.9236	6.414	6.77	5.8555	5.4496	8.0862	6.6649	9.0835	8.555	8.0586	5.5472	4.7613	5.6868	5.841	4.1342	5.5401	5.5889	5.862	11.5417	8.9696	10.0728	4.2311	7.0275	4.511	8.7648	4.0197	5.3434	6.7078	6.0496	5.696	6.1181	7.3067	4.9923	9.5536	9.5606	10.019	0.903	6.6584	6.1795
PF3D7_1240900.mrna1_1	PF3D7_1240900.mrna1_1;1639	1639	9.4663	6.15	6.0437	5.4793	8.9915	6.8072	5.1707	4.9941	9.1258	8.9095	5.4519	5.2273	5.3158	8.8585	5.905	6.7708	4.9905	7.5577	6.1225	7.3616	7.2311	7.1863	7.1302	7.3768	5.5065	8.8174	7.2849	6.1965	7.8912	6.4762	6.4241	6.6687	7.3834	4.9083	8.9678	7.7116	5.6687	5.7208	7.042	6.384	5.5423	4.2487	7.6979	3.5692	9.1096	6.7086	5.3865	7.0448	5.6352	5.5125	7.6288	7.3783	4.6398	8.7095	8.359	5.6901	5.0592	5.6017	5.6044	5.093	5.5429	6.6376	5.2645	6.1512	8.9867	9.8947	5.0819	5.6636	5.2005	8.3772	5.0708	6.5977	7.984	6.102	5.246	5.1371	6.5917	6.3192	5.77	9.6453	9.2178	5.3248	6.1922	5.9355
PF3D7_1240900.mrna1_1	PF3D7_1240900.mrna1_1;1640	1640	7.885	6.2739	5.5823	5.021	7.1699	5.8738	5.0255	3.849	7.8182	7.2104	5.9277	5.0312	5.6369	7.4851	5.2411	6.0045	4.1946	6.0968	5.1194	6.0481	5.8472	5.1791	6.2772	7.2317	4.0934	8.2688	7.2998	4.8074	6.4699	5.6579	5.8587	6.2733	7.1158	5.3712	7.6895	7.705	4.8309	4.7474	4.8948	5.6047	5.3851	4.1667	6.6565	4.8885	7.9287	5.4607	5.6625	6.1131	4.2273	4.934	7.4798	6.7828	4.9107	8.578	7.928	5.2288	4.84	5.6441	5.6719	4.3103	4.3198	5.3754	6.9227	4.3038	9.1251	8.8645	3.7225	4.7944	4.2772	8.1284	5.3533	4.4175	5.8288	5.7178	5.1747	4.8753	7.368	6.3279	6.0877	9.4578	8.1512	3.6112	3.9088	4.3916
PF3D7_1240900.mrna1_1	PF3D7_1240900.mrna1_1;1641	1641	8.5251	5.8058	6.4406	5.1985	7.6081	7.7552	5.8387	6.5221	7.3909	8.034	4.6616	4.111	5.0072	7.6736	6.6578	6.1623	5.7065	5.6786	4.7549	7.3084	7.1806	5.0431	6.1158	7.3028	4.5783	8.2921	8.9783	4.591	6.6499	7.7411	7.0808	6.1018	7.5536	5.2434	7.9373	8.7369	4.3038	5.464	6.457	5.477	5.3565	3.9551	6.4244	6.0925	7.7051	6.6996	5.2365	6.5339	4.8674	5.8773	8.0807	6.4441	4.0259	8.6791	9.9557	6.1999	4.1276	5.522	6.0862	4.4087	5.2079	6.3961	6.788	4.6112	8.8466	9.1484	4.7871	6.0347	4.4168	9.5086	4.3646	5.9516	5.9418	4.332	5.0126	5.4816	7.2178	6.5653	5.5662	9.205	9.0639	2.278	6.1671	6.6342
PF3D7_1240900.mrna1_1	PF3D7_1240900.mrna1_1;1642	1642	7.1167	6.4909	5.7189	5.8392	7.3836	6.5965	4.6837	3.7782	5.9016	8.0099	5.4323	5.0383	5.1309	6.0674	5.9115	5.4209	6.0734	6.0772	4.2532	6.4959	6.3947	5.9234	5.6536	7.1185	5.0426	7.3356	6.0777	4.6171	6.875	5.9809	6.0261	5.7131	6.7454	4.8812	7.012	6.8301	4.6775	5.4446	5.9505	6.2756	8.1411	3.9681	4.7415	5.3395	6.3201	4.6938	5.896	5.7793	4.9141	2.5211	7.0385	6.706	6.0094	7.4689	7.7672	5.06	5.2957	5.3445	5.0819	5.1981	5.1094	6.3754	7.019	5.4209	8.5754	7.7353	4.5729	5.852	4.5723	8.6579	5.4925	5.4979	5.116	5.2821	6.281	4.6299	6.8696	6.0461	5.7024	8.6407	8.2237	4.6276	4.6112	4.7655
PF3D7_1240900.mrna1_1	PF3D7_1240900.mrna1_1;1643	1643	6.7622	5.4323	5.7756	4.9882	6.9841	6.4264	4.7544	3.5223	6.8086	7.5866	5.1707	5.2346	5.0409	6.7955	6.0325	4.3923	5.5395	5.4741	4.7708	5.6568	6.1066	5.3547	5.9544	7.2778	4.99	8.0228	5.8605	4.8639	6.5135	6.0279	6.0025	6.3304	7.1221	5.561	7.1764	6.4119	4.6358	3.9222	5.4967	5.9512	5.8009	4.0747	5.9458	4.5607	6.5236	5.2122	2.111	4.3277	2.7159	4.0488	5.3338	6.4981	5.6642	7.9356	6.4231	5.6913	2.4436	4.9369	5.3656	5.0618	5.3775	6.2504	6.3752	3.9864	8.6838	7.9758	4.5141	4.6999	4.6786	7.3332	5.0081	4.9896	6.5904	4.9823	5.3565	5.1268	6.3114	4.6421	5.3009	9.1022	7.156	3.9727	5.7353	4.3198
PF3D7_1240900.mrna1_1	PF3D7_1240900.mrna1_1;1644	1644	7.1112	5.7605	5.8253	5.5261	6.5402	6.9514	5.1014	3.8298	6.8492	7.4819	5.5537	4.5807	5.2854	6.0213	7.1042	5.6294	5.9584	5.3074	4.3341	5.746	6.2759	4.7004	6.2512	8.2242	4.6713	7.2653	5.1546	5.3176	6.42	6.7343	5.9146	6.3255	9.1303	4.6011	6.7324	5.3208	3.8826	2.9672	7.6687	7.3923	4.4323	4.4216	5.9413	5.0032	7.8433	5.6834	5.337	8.0616	5.8728	4.8875	4.332	6.4391	9.9319	7.4779	6.5657	5.4303	4.7819	5.9946	5.2709	5.0866	4.7425	6.1133	7.0697	5.3889	8.1007	7.1829	3.9269	3.9864	4.8369	6.0917	5.4822	4.6508	7.1543	5.0027	4.5141	5.7503	7.7952	5.6568	5.0587	8.3686	6.6508	2.9467	4.7214	4.6639
PF3D7_1240900.mrna1_1	PF3D7_1240900.mrna1_1;1645	1645	6.9398	6.9788	5.822	4.408	6.8997	6.808	4.8802	5.3519	6.4477	6.7574	4.0339	6.1198	5.5435	6.2161	6.8339	6.0038	5.4702	5.9196	5.6088	6.1918	5.946	5.8237	6.275	5.7325	3.4712	7.8516	6.6817	4.9026	6.8858	6.1512	6.1938	7.1603	6.5229	5.6533	6.6137	6.7343	2.121	5.4806	7.603	7.3515	4.0959	4.8232	8.7414	6.5154	5.7495	6.5514	4.3399	7.0731	3.6927	5.843	3.7592	9.2848	5.4673	8.0074	5.7745	6.0755	4.8968	5.3875	5.8043	5.328	5.9816	6.5345	5.91	4.9759	8.1304	7.2553	4.3889	5.917	4.1185	5.4816	6.3156	4.9265	6.2841	5.1089	5.8094	5.2071	8.6182	4.7666	4.8369	8.8407	5.9381	4.8146	6.3531	3.6904
PF3D7_1240900.mrna1_1	PF3D7_1240900.mrna1_1;1646	1646	8.1956	5.0862	5.6551	5.9045	7.115	5.4738	5.9686	5.9533	6.9491	8.1866	6.0928	4.7835	4.9828	6.6726	4.479	6.4568	5.1077	5.8457	6.8195	7.3621	5.7043	4.337	8.6716	5.6648	4.9141	8.5332	5.2403	5.7085	7.2215	5.4922	6.1673	9.1507	4.5668	4.9941	7.5258	5.6935	5.4588	5.1583	7.0937	5.6479	6.1154	4.1077	8.4839	8.1041	7.7942	4.6809	5.7536	6.9237	4.3132	4.0772	4.9905	8.719	5.7051	7.8812	7.0423	6.019	5.0054	5.3858	5.2994	5.8765	5.285	6.1346	4.7892	5.2288	9.0411	7.4898	3.3377	6.086	5.0135	6.9736	5.0233	4.3778	6.8897	5.1264	6.1536	4.839	7.7315	4.3441	5.0391	9.419	7.5346	3.9873	6.4254	6.1475
PF3D7_1240900.mrna1_1	PF3D7_1240900.mrna1_1;1647	1647	6.3029	5.2604	4.7447	5.7151	4.6253	5.0094	3.9809	3.5135	4.6588	6.4239	4.7153	5.114	5.9621	4.1651	5.4216	5.5865	5.2772	3.9616	4.7501	7.1488	6.8158	7.2047	6.3863	5.2215	4.5248	5.3509	4.8161	4.4316	7.3957	5.0639	9.0531	6.1297	5.047	5.406	5.0014	3.5021	4.1538	4.6599	4.6882	5.5087	6.7097	4.9768	6.0455	5.6067	7.2937	6.4499	4.9491	4.8237	3.0161	4.4502	5.4091	5.9425	5.225	5.9269	6.7666	6.2841	4.8314	5.4565	5.3448	4.8339	4.3399	6.1216	5.8128	4.9649	7.8595	6.8957	3.84	5.366	3.3219	6.615	6.6486	5.1977	7.4057	5.5423	4.9986	4.7814	7.5113	5.6427	5.2664	7.858	6.6666	0	6.0398	4.2157
PF3D7_1240900.mrna1_1	PF3D7_1240900.mrna1_1;1648	1648	7.9441	5.142	5.3878	5.6168	4.2265	4.4276	4.2675	4.5546	3.9635	7.1691	2.7115	5.7884	4.9846	1.5898	4.5385	5.299	4.717	5.3459	5.2555	6.5304	4.7682	3.2943	5.1894	4.5515	4.8037	3.7793	5.2769	3.9345	7.2261	5.6378	5.732	3.342	5.5166	4.7021	3.5211	7.0843	6.1173	6.155	5.6611	3.7687	4.5957	4.541	5.8089	6.2087	6.877	7.2874	5.7669	5.2475	4.9212	5.5883	5.6611	6.3689	5.6887	5.5741	5.1453	6.9375	4.0418	5.235	5.3237	4.6387	5.0596	6.0052	5.6642	4.3356	4.9083	6.5486	4.4087	5.7554	4.3505	5.0321	6.4878	4.3653	6.4316	5.5497	5.0618	5.3632	7.4932	5.2847	6.0989	5.3049	6.2527	4.1969	6.2116	3.1985
PF3D7_1240900.mrna1_1	PF3D7_1240900.mrna1_1;1649	1649	13.2632	5.8179	4.8924	5.9579	4.054	5.8377	4.9146	2.5922	3.8787	13.5875	5.3628	6.366	5.2928	3.1227	4.8982	5.1305	5.5783	2.1043	4.8465	6.7087	5.878	4.6029	7.1321	8.0419	5.7015	4.1334	6.4067	4.4046	6.2672	5.6082	5.4492	5.4158	8.6817	6.3904	4.6769	6.9694	5.2122	5.5847	5.4634	4.8822	5.3995	4.6639	6.4273	6.0885	12.9905	5.9158	5.9355	6.2091	4.2234	3.9317	6.7797	5.876	4.2426	5.742	4.8475	5.4561	5.2296	6.2269	5.1973	4.8232	4.9625	6.8565	4.9759	5.2048	4.8826	7.5885	4.5229	6.6347	5.5416	5.6999	5.5248	5.842	6.6042	5.2909	7.0851	5.2634	7.33	4.8787	5.5232	5.4555	7.7482	4.3399	7.2607	5.299
PF3D7_1240900.mrna1_1	PF3D7_1240900.mrna1_1;1650	1650	6.5064	5.5726	5.8407	6.4833	4.9709	5.9558	5.0862	5.6642	4.5699	7.2075	4.6218	4.6531	5.5892	3.9625	5.0334	4.4496	5.6837	4.079	5.898	5.9955	6.1453	5.1715	4.8812	7.1126	6.2327	4.5957	5.1522	5.9674	6.676	6.8234	5.9231	4.8032	6.6256	6.1689	5.0695	6.596	3.5435	5.5521	6.1705	5.3031	5.4979	4.0286	5.7884	6.6823	5.4205	5.0875	6.1453	5.3384	4.5279	4.2342	5.6882	5.3252	4.6977	5.84	5.6185	4.916	5.8567	5.0913	5.6085	5.3259	6.2702	5.374	4.2188	5.2426	4.7257	5.1185	5.6091	5.8555	7.7099	5.5398	6.418	5.3878	5.6616	4.2832	5.7425	5.5388	6.9331	6.0407	6.8278	5.9873	5.4202	5.126	6.4938	7.4494
PF3D7_1240900.mrna1_1	PF3D7_1240900.mrna1_1;1651	1651	7.2062	5.8138	5.7522	5.934	5.5014	5.6311	5.3837	4.5534	4.6949	6.6646	4.7729	5.7978	5.4476	4.8017	5.463	5.3452	4.9198	4.89	5.5895	7.3078	5.1465	5.0644	4.1859	5.3226	5.2376	4.3161	4.8679	5.0418	6.6605	6.0312	5.9509	4.3547	6.4761	5.3844	4.1587	4.2555	4.5398	5.791	9.6233	4.9016	4.6899	4.3985	5.6188	5.6682	5.6571	4.7071	6.005	5.6124	5.3034	5.0303	5.4542	5.4179	3.5789	5.6502	5.6985	4.6932	5.0896	3.0925	6.1233	4.89	6.1585	5.6733	5.1727	4.957	5.4273	4.84	5.0505	5.2102	7.2298	5.6294	5.2207	5.6017	6.4543	5.1538	5.2227	5.846	6.7255	5.8997	5.9991	5.0879	4.8733	3.211	6.054	6.3118
PF3D7_1240900.mrna1_1	PF3D7_1240900.mrna1_1;1652	1652	7.2515	5.7382	6.0961	6.0697	5.1863	5.4406	4.6076	4.5033	4.0117	7.4383	5.8037	5.3009	5.9862	4.111	5.5388	4.9397	5.7186	4.2668	4.7027	6.5256	7.6821	5.0161	5.6548	6.7222	5.8276	4.1293	4.2698	5.2242	6.7429	6.4611	5.8309	5.2578	6.61	5.4155	5.4614	3.9174	4.6837	5.8858	6.2219	4.8743	4.6433	5.582	5.4182	7.1195	6.1355	4.7934	6.5247	5.4077	4.373	3.8379	5.0742	5.2917	4.7344	6.537	5.2847	5.2847	4.9411	5.8716	5.7082	5.3992000000000004	5.8797	6.6509	5.464	5.7578	5.0175	5.3309	3.9542	5.3509	6.6942	5.6259	4.3262	5.3923	6.4283	4.6915	5.43	6.7886	6.4837	5.0483	5.8839	6.2904	3.9126	3.1651	4.4594	7.0453
PF3D7_1240900.mrna1_1	PF3D7_1240900.mrna1_1;1653	1653	6.8124	6.3043	5.6328	5.9823	4.9796	6.4538	5.5084	5.581	2.943	6.4216	5.5379	4.2502	5.9966	4.7777	5.5078	5.0365	5.5254	4.6264	4.6519	7.0123	5.1755	5.4446	4.5601	6.503	5.6716	5.0985	4.7038	5.3554	6.7032	6.2538	6.6426	5.3005	6.0755	5.4854	5.383	3.009	5.4722	5.6058	5.7474	5.101	5.3158	4.0712	5.1194	5.8716	6.3422	4.0875	5.4637	6.5089	5.3441	5.6267	5.3985	4.9307	6.023	5.8728	5.7962	5.2102	4.8334	5.1449	5.4761	4.0721	6.3174	6.922	5.3799	5.3533	5.8151	5.5844	5.2709	4.4568	8.1559	4.7247	5.0674	5.888	5.7369	5.0435	6.5506	6.2261	6.8883	4.7038	6.2327	6.4639	5.76	4.6525	6.4253	7.3884
PF3D7_1240900.mrna1_1	PF3D7_1240900.mrna1_1;1654	1654	7.0392	5.9177	6.8952	6.2926	4.4162	4.5367	5.2913	6.1305	4.934	7.216	5.6542	5.3169	5.8197	4.9809	5.9162	5.3129	6.0862	4.6611	5.8006	6.7681	5.6439	5.9914	5.318	6.3844	5.8497	4.2884	5.5969	4.9941	6.9788	6.3961	5.6305	4.7203	6.7171	4.7856	5.2219	5.3906	5.2615	6.0496	6.9159	4.9709	4.669	4.1522	4.8914	6.246	6.0448	6.3327	5.2016	6.7831	4.2502	4.4476	5.5898	5.5021	4.4912	6.0418	6.2166	4.0798	5.3331	5.8696	6.1104	5.62	5.3978	6.8019	6.0781	5.4935	6.3331	5.079	5.033	6.3007	6.1373	6.2384	5.6141	5.8982	6.2323	5.4838	5.8758	4.634	6.8676	5.9646	5.8199	5.1404	5.4976	5.292	6.5688	7.6712
PF3D7_1240900.mrna1_1	PF3D7_1240900.mrna1_1;1655	1655	6.7553	5.9921	6.9656	6.0559	4.4925	5.8997	6.1991	5.8887	5.2411	7.288	7.0553	5.4584	5.8263	4.8709	5.3906	5.7787	7.1983	4.851	6.2485	7.0386	5.8743	5.5254	10.3855	5.9451	5.3757	5.4941	4.4067	5.14	6.6411	6.398	6.7231	10.0139	6.1371	5.8207	5.4715	5.0431	5.1663	5.9026	6.9726	2.3868	9.4038	4.8364	5.939	5.257	6.4237	6.1204	5.8311	6.9717	5.8086	5.191	5.5656	5.5059	5.6631	6.3271	5.9623	4.9098	4.5747	5.1334	5.7562	5.2861	10.3365	6.9226	5.7046	6.2858	4.8684	5.5717	5.106	6.3533	5.2456	6.1334	4.8339	5.9277	9.6065	5.2994	6.0239	10.3334	7.3985	6.5314	6.8679	6.0915	6.068	4.4938	6.632	6.0781
PF3D7_1240900.mrna1_1	PF3D7_1240900.mrna1_1;1656	1656	7.2384	5.943	6.238	6.688	5.2227	4.7819	5.9554	5.0691	4.4634	7.6314	5.4449	4.7787	5.5295	5.3889	5.6968	5.2176	5.2828	5.054	4.9509	6.9549	6.2269	5.4967	9.4555	5.3611	5.4803	7.5002	7.676	5.1289	7.0149	6.4588	6.3646	9.663	5.4973	5.1436	5.9059	7.6044	5.1615	5.988	6.7731	4.6904	5.7669	4.1293	5.8689	5.7336	5.5515	4.2456	5.5166	5.9873	5.7879	5.3266	4.8605	5.7869	5.2525	6.5642	5.3323	4.2095	5.1432	5.1886	5.4947	4.8495	9.0922	5.8273	4.9653	4.7965	4.5021	5.6539	4.4296	5.9343	7.2656	5.9809	5.0725	5.0904	5.8572	5.2668	4.8963	8.2256	6.8133	6.0723	6.5665	5.636	5.6991	2.5135	6.3633	7.7989
PF3D7_1240900.mrna1_1	PF3D7_1240900.mrna1_1;1657	1657	8.0589	6.2315	7.1032	9.87	5.1803	5.5201	5.4232	5.9542	5.2615	8.4715	5.7787	5.9435	9.5177	5.2987	6.2018	5.55	5.7519	6.5447	6.3796	6.9766	6.1593	5.645	9.6668	6.1912	7.2431	5.0968	10.8529	6.2024	7.0062	6.6385	7.1558	9.3183	5.8045	6.1104	5.9411	10.5056	3.9439	6.0281	7.3778	3.9155	6.6972	3.3477	5.9816	6.4807	7.0332	5.6331	6.8807	7.6083	4.7682	6.1823	5.439	5.3761	4.9681	6.7669	5.3736	5.6366	4.4835	6.1683	5.2529	3.3074	7.9811	7.3466	5.6719	5.897	4.4925	5.6665	5.098	5.8061	7.4919	4.6814	6.0475	6.3625	6.2188	5.1465	5.6831	8.2848	7.1164	6.4439	6.2133	5.3775	5.4107	4.852	6.5798	7.8205
PF3D7_1240900.mrna1_1	PF3D7_1240900.mrna1_1;1658	1658	8.0097	6.4791	7.2369	9.5676	5.3964	5.1989	5.4938	5.2498	5.2008	8.4582	6.4157	5.5978	9.8209	3.5777	5.8084	6.0244	5.9998	5.7355	6.0464	6.7534	6.1104	5.3441	9.176	5.8199	6.2209	7.0522	9.9409	7.408	7.0577	7.384	7.0599	9.483	6.3123	6.2767	6.8174	9.968	5.235	5.8138	6.933	5.7085	9.0235	4.7285	5.9229	6.5624	7.6869	6.2504	6.0339	6.3625	5.2257	5.5188	6.21	5.7761	7.9904	6.0029	5.5656	5.4226	4.6633	5.5895	5.5373	5.3438	8.9279	6.1518	6.3842	5.3789	5.7978	5.822	10.0559	6.0119	7.7562	6.2715	5.2449	5.4039	5.8497	3.3882	5.3034	9.1768	5.9212	5.1214	6.9239	4.5027	5.9679	10.1587	6.2549	7.7162
PF3D7_1240900.mrna1_1	PF3D7_1240900.mrna1_1;1659	1659	8.5098	6.4294	8.3688	10.1126	5.133	5.5771	5.5382	5.3331	5.7525	9.3363	5.7837	6.4173	10.2412	5.9001	6.535	6.261	6.3809	7.977	6.5111	6.8575	6.9311	6.2342	9.5145	7.0661	6.1318	6.2754	8.695	6.4124	7.1117	6.4368	7.7839	9.048	7.2055	6.3208	6.2817	8.3696	5.5844	5.7216	7.842	5.2052	7.9386	4.5454	4.701	5.8331	7.9588	6.3759	6.7085	6.3628	6.2141	7.039	6.4217	6.5406	6.3163	6.643	6.4489	6.2837	5.5699	6.7886	5.1898	6.7906	8.2803	6.5306	7.8752	6.681	6.1171	6.2032	7.9608	5.7944	8.4321	5.8649	6.5491	5.7981	7.0983	4.4383	6.4343	8.7371	7.0289	8.1671	7.1921	6.1332	5.8283	8.4764	7.0121	8.4573
PF3D7_1240900.mrna1_1	PF3D7_1240900.mrna1_1;1660	1660	8.1205	6.292	7.0277	9.9332	5.5641	6.6128	5.723	5.7257	4.9653	8.7441	6.5309	5.7889	9.7104	5.0566	5.3509	5.7631	6.7256	6.4968	6.5609	6.6426	7.8566	5.8336	8.2879	6.2309	5.6719	5.2001	7.1198	5.7787	6.4772	6.4886	7.5559	7.8985	6.0527	6.2963	5.2083	7.0321	5.4063	6.2003	7.4284	6.2472	6.7838	4.437	4.627	6.4043	7.3049	6.7348	6.9375	6.7945	6.4565	5.0501	4.6381	5.8288	5.6519	6.229	5.6525	5.641	5.504	6.592	5.7908	10.6084	6.7568	6.2057	11.127	6.6906	4.915	5.7842	6.1245	5.9028	5.4246	6.2983	7.0782	6.1731	7.0255	5.5404	9.6965	7.7027	6.8908	10.2008	7.2131	5.204	5.8605	6.7601	5.3663	6.0546
PF3D7_1240900.mrna1_1	PF3D7_1240900.mrna1_1;1661	1661	7.7083	6.2036	13.009	9.1711	9.5895	6.7863	7.6126	9.5174	9.4596	8.5185	6.2574	4.7361	9.6762	9.416	6.5676	5.8117	9.724	7.2921	6.0248	5.2453	7.1952	4.6294	8.0627	6.3397	7.2999	5.1938	7.487	4.1252	5.9732	6.4709	7.1128	7.3718	6.0828	6.7206	4.8644	8.1157	5.2192	7.012	8.7579	5.1815	10.9802	3.6588	5.8171	5.5273	6.6697	6.7241	7.0646	6.373	11.9772	4.0644	4.9523	5.3259	5.3052	7.6754	6.1272	6.1538	8.2314	4.6182	5.3868	8.0038	6.807	7.799	10.5835	6.8465	5.8068	5.9126	5.9632	6.0542	4.1326	6.5654	6.062	6.3778	5.6862	5.354	7.5609	7.4656	6.9507	10.2239	7.3682	7.1362	5.0343	6.1449	6.6614	6.2873
PF3D7_1240900.mrna1_1	PF3D7_1240900.mrna1_1;1662	1662	7.8988	5.8017	5.8746	10.23	5.3067	4.0018	5.5342	5.4459	3.6299	7.0051	5.0228	4.9203	10.4128	2.8278	4.554	5.8644	5.3621	6.7737	4.1898	6.5174	5.5889	6.3289	8.6385	4.9193	6.2234	5.0058	7.231	3.7388	6.2506	6.5272	7.446	7.9782	5.0166	7.1132	5.1194	7.3165	5.23	6.1619	6.1661	5.3964	6.3067	4.2683	5.6924	5.0312	6.8198	6.1655	6.2494	5.6456	6.2259	6.121	5.5404	6.3232	5.4356	5.9718	6.0094	6.5121	6.0923	5.4273	5.1894	5.4565	8.1908	6.4128	6.8613	7.3965	5.0687	9.0234	5.7442	5.2254	6.009	6.6444	5.3125	6.0691	6.2207	5.4489	5.2839	8.5253	7.9595	6.4168	7.0844	5.348	8.6803	5.9177	7.0424	7.9402
PF3D7_1240900.mrna1_1	PF3D7_1240900.mrna1_1;1663	1663	8.1016	5.5072	5.4104	9.5223	3.6029	6.217	4.844	5.1445	3.4222	7.3172	4.6645	5.3001	9.0191	3.6358	5.0023	5.0237	5.6343	4.8992000000000004	5.7692	5.4896	5.6091	5.9045	8.7045	4.1408	4.5046	5.3118	6.8358	5.7525	6.1018	6.0999	7.1835	7.5033	4.9864	5.7167	4.6882	6.5094	3.6736	6.6248	5.5311	3.6253	6.2437	4.2102	5.3165	4.8151	6.5418	5.8025	6.2411	4.6576	4.2472	4.784	5.025	5.4063	6.0985	5.4479	5.1938	5.7538	5.732	5.433	4.5348	4.1252	7.3625	5.2935	5.1272	5.6977	4.6571	8.0093	5.1647	3.4712	5.2798	5.4403	5.4986	5.6957	6.3588	5.6238	5.1322	7.9714	6.7802	5.1514	6.4645	4.7164	8.3626	4.6999	4.5317	4.9565
PF3D7_1240900.mrna1_1	PF3D7_1240900.mrna1_1;1664	1664	8.0944	5.8602	5.8166	10.517	4.9791	5.7645	5.9453	5.8853	3.437	7.5592	5.6927	6.4097	9.5811	4.2735	5.1428	6.2961	6.3468	6.4606	4.8644	6.4741	6.0325	6.9119	9.1893	3.8689	4.7687	4.4005	7.9703	5.4067	5.6707	6.4624	8.5081	9.1306	4.3813	5.9205	5.0343	6.7479	4.4396	6.2298	5.9217	3.1342	5.7211	4.4561	4.9317	5.8617	7.253	7.0664	6.7666	5.2479	4.5447	6.8479	5.8977	5.953	5.3885	6.126	5.3576	7.6769	4.9667	5.4138	5.7706	5.742	7.9639	5.6109	7.4919	6.8376	6.2418	8.6104	5.3423	6.5919	6.855	5.5768	7.3606	6.3464	6.6426	6.3611	5.3298	8.5121	6.714	5.5308	7.3489	7.4131	8.7498	5.4947	6.0682	7.3549
PF3D7_1240900.mrna1_1	PF3D7_1240900.mrna1_1;1665	1665	5.5768	5.3194	5.5392	6.9329	5.4696	5.9442	5.6121	5.2075	3.4383	6.1743	5.8283	4.6565	5.1687	2.85	5.2012	5.6565	5.8736	5.1035	5.3547	7.2864	7.5374	6.7142	5.4449	6.3782	5.1073	4.1699	5.0972	4.8718	6.1757	5.9004	6.6875	4.8268	6.1071	5.1052	4.2219	4.7175	5.9098	4.6415	5.9369	3.797	5.4786	4.6456	5.9119	6.0851	5.3399	4.89	6.0687	6.9044	4.9514	5.8679	5.8684	5.9432	5.2437	5.8184	4.6786	4.1843	4.942	5.9023	6.0783	5.7993	7.0502	7.1864	5.6094	5.2403	5.6294	5.6682	5.1739	5.7737	7.3402	4.7054	6.154	4.7991	6.0548	5.0609	5.3747	6.1625	7.337	6.6104	6.7456	6.3815	3.7991	5.2192	6.3014	8.0014
PF3D7_1240900.mrna1_1	PF3D7_1240900.mrna1_1;1666	1666	7.3044	6.0695	8.5444	9.0656	4.9117	5.8878	6.5703	6.2698	3.3291	7.1955	4.6247	6.0496	9.1753	3.1731	5.3484	6.6685	6.7332	4.6076	5.0378	6.2696	5.926	6.1871	8.3347	6.1162	7.4164	4.2772	5.9303	5.3205	6.3331	6.2744	6.5472	9.1776	5.8834	7.3189	5.5756	4.0618	5.5014	5.9777	6.062	5.3234	4.238	5.3899	5.0596	7.6055	5.0972	5.9267	6.418	6.0457	5.6041	9.8955	5.0139	5.8597	3.7104	6.3347	5.5444	5.5747	5.0457	5.2075	5.1416	4.1416	5.328	6.2132	6.1162	6.5177	7.2503	6.2574	5.7821	10.4184	7.7321	4.8063	7.053	4.8339	6.3045	5.875	6.0323	5.4094	6.9101	6.6652	7.0343	7.8264	6.8071	6.3496	9.5622	7.0158
PF3D7_1240900.mrna1_1	PF3D7_1240900.mrna1_1;1667	1667	6.1825	6.2024	9.7938	9.8009	3.568	6.4126	7.166	7.074	2.858	7.5341	5.7396	7.6354	9.826	2.7949	6.8629	7.9024	6.7108	3.9449	5.6982	4.8525	6.4707	7.6687	8.6485	7.2436	7.4842	5.4376	5.5613	5.4179	6.213	7.1677	9.3961	8.5497	7.4412	7.6877	7.3377	5.2979	6.4283	8.2394	6.0468	5.1056	3.8074	5.9894	6.2217	8.4731	6.3674	7.8698	7.1087	5.7164	6.8691	11.3546	6.0319	5.0794	3.3234	5.7186	5.6806	6.6226	4.9093	6.6536	5.7498	3.5595	6.4584	8.446	8.6463	8.4044	7.6046	9.2991	6.3834	9.2657	6.9779	5.2612	7.273	5.1247	6.351	6.0312	6.0241	5.8887	8.2715	8.0349	8.0592	8.6256	9.1034	6.503	9.6087	6.195
PF3D7_1240900.mrna1_1	PF3D7_1240900.mrna1_1;1668	1668	7.152	6.2038	9.2166	9.309	4.7814	6.6495	7.4464	8.1536	2.8176	8.1749	5.0246	8.1324	9.9822	2.7761	7.8657	8.4683	7.4274	6.4705	6.4725	6.6029	7.8046	9.0135	8.9372	7.6336	7.8966	3.7071	5.6496	5.281	6.1585	7.9515	9.1353	8.1365	7.5049	7.9385	5.3705	5.7692	6.4886	8.2686	6.5776	5.3816	4.0505	4.9298	6.8447	8.4567	5.8721	7.458	7.8707	6.9283	9.0176	11.3247	5.7293	6.2946	5.4449	6.4715	6.1745	6.3611	5.8161	5.3255	5.4529	5.3705	8.165	7.8536	9.12	8.1869	8.1125	9.6496	6.2774	8.5214	6.458	5.6636	6.7107	5.9948	5.6499	6.1191	6.0548	6.1212	8.2445	7.597	8.5537	9.0285	9.5927	7.013	8.5253	6.5426
PF3D7_1240900.mrna1_1	PF3D7_1240900.mrna1_1;1669	1669	6.3887	5.4738	7.9652	7.1075	4.6076	5.0704	5.6378	3.7398	3.9928	6.7554	5.9882	5.029	6.4825	1.1375	5.7929	5.4283	5.8001	5.3291	5.6326	6.4486	7.0848	5.4973	6.843	5.238	5.9784	4.8232	5.2761	5.1014	6.4194	6.5427	6.2255	6.6618	5.9706	5.7126	4.6932	5.7655	5.1815	6.1641	5.9787	4.7312	5.436	5.0475	5.1268	5.6522	5.6789	6.5609	6.0622	6.1152	7.4299	8.0051	5.5385	5.4512	4.272	6.3945	5.8384	6.0723	5.7829	5.3345	5.4816	4.8006	5.1643	6.074	5.1185	6.4607	5.7363	5.5267	5.7751	5.0483	6.8879	5.8397	7.2832	5.9773	5.2787	5.2987	6.5735	5.4363	6.466	5.88	7.0811	6.3302	5.3226	5.6721	6.3236	6.89
PF3D7_1240900.mrna1_1	PF3D7_1240900.mrna1_1;1670	1670	7.0819	7.1327	7.9781	8.1379	5.9644	6.7613	5.6927	4.5771	5.6834	7.0504	6.4609	7.1156	6.9357	5.3409	6.1385	6.0717	5.7393	4.7463	5.4995	6.4548	6.8278	5.9329	6.5251	5.4915	5.2873	5.0947	4.8171	5.5692	6.2979	5.9081	6.1465	6.8853	6.2261	6.58	3.9203	5.2373	5.1546	6.2369	5.7153	7.02	5.8074	4.3674	4.4679	5.1077	3.8807	5.6952	6.9577	5.7227	6.6829	8.6194	5.7557	5.3041	5.4692	6.2449	5.1534	5.1073	5.8006	7.0417	5.5951	5.4396	6.7618	6.484	6.1952	4.3096	4.7268	4.8595	5.3878	6.0409	7.0472	6.4512	7.6414	6.6717	7.9142	5.4094	6.0268	6.2313	6.5577	6.8121	6.5886	5.3027	4.7965	5.1485	6.2261	6.5606
PF3D7_1240900.mrna1_1	PF3D7_1240900.mrna1_1;1671	1671	6.6927	5.4578	8.5763	9.2304	4.2396	7.0959	6.278	5.9274	4.8349	5.9846	5.1081	6.7163	9.31	4.2227	6.3686	6.6869	5.8331	5.2172	5.2954	6.5815	6.3997	4.8836	7.2223	5.8809	6.0264	4.856	4.0144	4.9449	7.7205	6.8278	7.1121	7.577	6.673	6.7071	4.9882	4.9383	5.292	5.8938	6.1355	5.6528	5.323	5.1252	5.5308	6.894	5.709	6.7297	6.2911	5.797	5.632	9.7926	5.2769	4.8349	2.121	6.4534	6.2587	6.19	5.3844	4.9873	5.6767	4.8846	6.194	7.0991	6.4168	6.1926	5.4416	5.5886	4.4469	8.0466	7.0376	5.9463	8.3325	4.9519	6.1599	4.9891	4.3854	6.5779	6.3091	6.1373	6.2713	6.4978	3.4128	5.4158	8.2963	6.4957
PF3D7_1240900.mrna1_1	PF3D7_1240900.mrna1_1;1672	1672	5.6713	5.8053	6.7416	5.2813	4.2327	5.2906	6.9105	5.4637	4.3169	5.9894	5.31	5.4637	5.9869	2.991	4.6966	8.0465	5.1843	3.8768	4.6831	6.7338	5.4489	5.1922	6.6141	4.8919	5.8174	3.9203	3.6542	5.8691	6.8321	6.7148	6.8089	6.5563	5.4519	6.5845	5.2044	4.2102	4.7876	4.9514	4.6871	4.6764	5.5598	4.9336	6.3651	5.9732	5.9923	8.49	5.0518	4.784	6.005	6.1815	6.5607	6.1843	5.1293	6.3158	9.9415	7.4259	4.7015	5.9001	5.0725	5.3796	5.2388	6.539	6.6683	5.3063	6.1185	4.8063	6.2371	5.0934	5.6462	9.0316	8.5656	5.4063	5.1322	5.6232	3.6656	5.0032	5.8525	6.4333	6.1779	6.3266	5.0913	4.8792	5.9322	6.9675
PF3D7_1240900.mrna1_1	PF3D7_1240900.mrna1_1;1673	1673	6.0076	5.3395	12.0072	5.6032	3.0479	4.6035	5.0896	2.969	5.0422	6.0626	4.4189	5.266	5.465	3.2449	3.3363	5.8587	5.6421	3.6915	5.6585	4.6565	6.6896	5.07	7.6185	4.1803	4.9486	4.5509	5.1231	5.43	5.7015	6.5138	6.293	7.0623	5.243	6.2196	4.7065	6.1831	5.4666	4.9745	4.4995	4.5497	2.905	4.4705	5.353	5.7126	5.8557	7.6149	5.1485	4.7692	5.093	5.3172	5.6859	5.5981	2.5135	6.015	9.9866	6.9015	4.6542	5.4683	5.6352	4.9973	6.0347	6.7163	7.7155	4.8329	4.1522	5.5595	5.6433	6.2439	5.4614	9.2924	7.6218	5.3245	5.4063	5.5379	4.8555	6.002	6.7158	7.4491	6.1027	5.9925	5.3165	5.7573	8.3173	5.7819
PF3D7_1240900.mrna1_1	PF3D7_1240900.mrna1_1;1674	1674	6.2673	6.2048	7.07	6.2681	4.5993	5.5379	5.9093	5.527	4.337	6.6349	6.1884	7.3989	6.0103	3.9059	6.0233	6.4162	5.7167	5.745	6.4634	6.4104	5.4111	5.3656	5.9033	3.6218	6.65	5.1181	5.2284	7.1846	6.7137	6.5315	7.6127	5.8056	5.6011	6.8966	5.0772	3.7538	4.8977	5.7447	7.1391	4.435	5.2615	4.9982	5.5024	5.5339	4.6656	9.4516	6.1912	4.4323	5.6244	5.636	6.0288	6.2252	5.9572	7.0709	9.8594	7.8906	5.7663	5.1771	6.1859	5.1922	6.5629	6.2941	8.0883	5.9472	5.7452	6.3616	5.0405	5.5148	7.2629	10.2799	9.0817	5.3313	5.9212	5.8841	5.7743	5.0409	6.7409	7.6528	7.0301	6.4796	5.2133	5.2987	5.6109	7.5291
PF3D7_1240900.mrna1_1	PF3D7_1240900.mrna1_1;1675	1675	6.5776	5.3323	6.9637	5.4568	4.5416	4.8846	5.8831	3.8319	4.7866	8.0613	5.6162	6.5392	5.72	4.5638	6.1845	7.281	6.0485	4.6628	7.0878	6.2884	6.2443	4.9001	7.7911	5.6267	7.4893	5.281	5.2679	5.375	6.0676	6.9003	7.4974	7.2894	4.9495	9.2004	5.8349	6.1707	4.8161	6.4759	4.4621	4.8654	5.079	4.7197	6.0411	4.9406	5.9062	12.8931	6.7405	4.9995	6.7736	6.3703	5.856	6.314	5.6879	5.6893	10.5215	13.9603	6.059	6.328	6.7643	4.3161	5.7682	6.5444	9.6235	6.0505	5.2832	5.5364	5.4009	4.9198	6.0433	11.1696	12.4323	4.9458	7.9665	7.0675	5.0904	5.2642	7.5748	8.4049	6.2957	5.8001	5.8043	5.5653	5.3234	6.5804
PF3D7_1240900.mrna1_1	PF3D7_1240900.mrna1_1;1676	1676	7.0878	5.7724	6.4915	6.559	5.7227	6.5606	5.2392	5.0317	5.2095	6.9723	6.4728	5.983	6.0144	4.4899	7.4377	6.1524	6.1857	5.2521	6.9272	6.4301	6.1483	6.2133	5.2891	5.6913	6.2666	6.3911	5.1493	5.6418	6.4089	7.2909	8.3664	5.076	6.5916	6.8651	5.6369	5.1615	6.1206	6.2566	5.8349	4.9174	4.5204	5.4269	5.14	5.6456	6.4971	9.9299	7.1955	5.5711	6.8204	7.4452	6.1465	6.0976	6.7305	6.3952	7.4566	9.7695	4.9312	6.5776	5.8271	4.2494	5.9162	6.4581	9.6689	7.2354	5.3334	6.2928	5.4416	5.4954	6.1481	7.2898	9.4803	5.6011	6.7849	5.9057	6.0561	5.2449	7.5068	7.1477	7.6294	5.8931	6.7845	5.4276	6.7373	6.3275
PF3D7_1240900.mrna1_1	PF3D7_1240900.mrna1_1;1677	1677	6.7781	5.9697	6.2451	5.8674	6.3799	8.0339	5.6651	6.5326	6.1888	6.7479	5.6372	6.0188	6.023	3.645	6.1869	4.943	6.5461	5.2983	4.5204	6.0369	6.3719	5.467	5.6118	6.8183	7.3312	4.4757	4.5323	6.3794	5.6392	6.9534	7.0618	4.5103	6.7283	7.5677	6.0435	4.4983	5.7244	5.4067	5.3359	5.1953	4.4867	4.3356	6.0889	6.247	5.8076	7.6952	5.8892	5.0836	9.9529	7.791	6.7386	6.1293	5.4466	5.5966	5.3663	7.2759	5.238	6.1154	6.8506	6.0468	5.9143	6.4326	9.3994	5.8617	4.1489	5.4189	5.4825	5.5874	6.5279	5.5783	7.2173	5.0286	6.5467	8.2871	6.8741	5.726	6.5898	8.3991	6.8807	5.9819	5.925	4.8807	7.9171	7.8004
PF3D7_1240900.mrna1_1	PF3D7_1240900.mrna1_1;1678	1678	7.0092	6.0354	5.3255	5.7965	4.3999	6.0911	4.4712	5.7929	6.0849	6.8293	5.8074	4.3799	4.1946	3.8288	5.7816	4.9896	6.949	4.6915	5.6533	6.0551	6.0032	4.8293	5.779	5.6899	4.8465	6.3063	2.846	4.5999	6.1477	5.9091	6.1673	4.7236	5.2028	5.5735	5.8089	4.4867	5.769	4.9616	6.0501	5.7306	5.6311	5.5395	5.017	4.0063	5.4581	3.9653	6.7836	5.2739	4.2547	6.8396	5.77	5.1957	6.0144	5.7511	5.6343	5.2141	3.6803	5.4286	5.4864	5.6389	4.7203	6.2606	11.8252	5.5308	5.2843	5.1416	4.9882	5.2211	8.2891	5.3778	5.0968	4.3604	5.7658	6.1081	6.257	5.4466	6.2137	8.4132	6.1942	5.3702	4.9416	4.4033	5.7126	9.1258
PF3D7_1240900.mrna1_1	PF3D7_1240900.mrna1_1;1679	1679	7.8611	6.0561	5.6008	5.7623	4.9658	7.5942	5.7153	7.4236	6.5223	8.0425	6.1731	5.2468	5.2657	5.1977	8.1888	5.4192	7.4449	5.5883	5.596	5.511	6.3407	5.047	5.4578	6.7459	6.3873	5.6421	5.144	4.8753	5.9857	5.9669	6.7281	5.6002	7.0471	6.5203	6.0074	4.0277	4.5856	5.7151	5.3827	5.4057	9.5073	5.0947	5.9495	5.1574	5.8153	4.9551	6.6533	5.5166	6.3494	6.0288	5.6873	5.5348	5.6508	7.0933	6.5699	4.6299	5.3118	5.3402	5.8487	5.2858	4.991	6.2839	11.3662	5.9686	4.2403	5.6696	5.6576	5.3688	9.1566	5.9105	5.588	4.3176	7.3254	7.3903	4.9995	4.5311	6.905	8.668	7.062	5.6879	6.3071	5.6741	5.5494	9.7922
PF3D7_1240900.mrna1_1	PF3D7_1240900.mrna1_1;1680	1680	6.3993	5.6921	5.8311	5.2521	5.6744	7.0777	6.7984	8.1746	4.847	6.527	4.1144	4.7549	5.6244	4.4236	6.5132	5.2475	7.4335	4.9054	5.8379	6.7903	6.473	5.067	4.5521	6.2252	6.2954	5.4931	5.8657	5.0802	6.2787	6.2348	5.9196	4.6088	6.2645	7.4095	5.4403	6.8221	5.191	5.8227	4.8992000000000004	5.202	4.5886	4.6427	5.2589	5.2168	5.2709	5.2555	5.9973	6.3623	5.6662	5.6294	5.1445	5.8951	5.7592	6.0235	6.4557	4.9345	4.6305	5.7192	5.8379	2.669	4.934	5.2709	9.278	5.2494	5.2149	6.0097	5.1843	4.5534	9.6244	6.7203	4.4343	5.8395	5.8462	7.0441	5.8545	5.6401	7.7136	7.8884	5.8507	4.3052	5.7339	4.9588	5.2207	7.5849
PF3D7_1240900.mrna1_1	PF3D7_1240900.mrna1_1;1681	1681	6.3537	5.6508	5.4456	5.8222	4.6786	8.784	5.6473	7.6616	3.848	6.7811	5.0618	5.7279	6.0885	5.1375	8.6699	3.3854	7.0014	3.857	6.0063	5.0483	5.3349	4.9533	4.9968	5.8938	5.7082	6.1274	5.5138	4.1119	6.0007	5.4731	6.4408	5.3245	5.2615	5.43	5.3537	5.3122	4.6294	5.6702	6.3406	1.2869	5.5895	2.6276	5.689	4.4135	5.3161	5.5817	5.7479	5.0575	4.488	4.6899	5.3778	6.1867	4.8006	6.1256	5.7829	4.9231	6.2534	5.6974	6.192	4.4236	5.4973	5.93	9.8124	5.5717	4.393	5.9143	3.6949	5.4236	5.0413	6.7719	3.025	7.8366	6.441	7.2064	3.8629	5.4141	6.4954	7.6992	6.8008	5.7965	4.8822	3.6915	5.1619	5.9103
PF3D7_1240900.mrna1_1	PF3D7_1240900.mrna1_1;1682	1682	6.4253	5.6363	6.1932	4.9547	4.073	8.0136	6.6795	8.4567	4.8777	6.6629	5.3473	6.2798	5.9088	3.6124	8.4078	5.4757	8.284	4.4423	5.4998	5.8839	5.9181	5.2415	7.4249	5.0237	4.4679	5.9828	6.1677	4.1465	5.4026	6.3029	5.6109	6.8837	5.7104	6.6575	5.5665	5.6907	5.1631	6.1268	5.5267	3.9373	6.2114	3.841	6.1538	4.6594	5.6191	4.7929	6.1855	4.7208	5.5512	6.1336	4.756	6.6971	5.8575	6.5569	6.2974	5.6247	5.7233	6.0538	5.6907	4.7415	5.1432	5.7871	9.8289	4.4893	5.3154	6.2394	3.2141	5.8291	3.8115	7.2083	4.3547	5.7735	7.5085	7.2039	5.5021	6.2221	6.7392	8.5711	5.5756	6.4468	6.0868	3.9288	7.0586	4.3045
PF3D7_1240900.mrna1_1	PF3D7_1240900.mrna1_1;1683	1683	6.5043	5.2141	5.8184	6.1773	5.4111	8.1045	6.794	8.2796	5.7227	6.0575	5.6733	5.5097	5.0566	5.2876	8.0524	8.6997	7.9933	4.8084	5.9035	5.7568	5.9982	4.0418	6.7107	5.8372	4.5129	5.5619	4.2772	5.7687	5.6554	6.2811	5.3954	6.0239	4.8364	5.2502	5.8495	5.3813	5.3709	5.9122	5.4509	4.9537	5.0405	3.5922	5.5487	3.7677	5.5871	6.0014	6.4259	5.2566	4.1683	4.6781	4.7871	5.3212	5.8068	6.239	5.6719	4.4692	5.9878	6.0025	4.8629	5.4443	5.2445	6.1022	9.8093	5.9621	5.9912	4.607	5.3045	5.1663	5.8291	4.9198	4.7835	5.904	5.8718	6.1823	5.2709	5.4182	7.806	7.3999	5.3219	5.1827	5.0023	3.3363	5.8674	5.7869
PF3D7_1240900.mrna1_1	PF3D7_1240900.mrna1_1;1684	1684	6.594	5.2898	4.8273	5.8329	7.3051	5.9081	5.641	7.442	8.2846	7.6847	5.6282	5.9117	5.3674	7.4748	4.5892	4.8963	7.6646	5.9971	5.9754	6.2968	5.6053	4.8329	8.2457	6.2188	5.1514	5.5351	5.6882	5.7068	5.7148	6.3361	7.1674	5.8938	7.0132	6.0369	6.357	6.5116	4.9054	4.9672	6.0839	4.235	5.8222	2.8237	5.6355	4.0027	6.3096	5.3005	6.9186	5.6334	7.7758	7.0075	4.8605	5.889	4.8758	7.1164	5.9081	4.7431	6.4686	5.9399	5.6467	4.1001	5.0963	6.9187	9.5019	10.1549	5.4529	4.6508	3.5059	7.635	5.4979	6.1014	4.4575	5.1739	6.5095	6.1307	6.2763	5.826	8.1159	8.2428	9.4019	5.2765	5.2954	3.851	7.349	6.2996
PF3D7_1240900.mrna1_1	PF3D7_1240900.mrna1_1;1685	1685	6.4665	6.0204	5.5677	6.2553	3.851	6.2227	4.9695	4.8354	4.3799	7.1942	5.8115	4.435	5.8027	4.9449	5.9416	5.1558	5.3183	4.4718	4.1747	4.3723	6.1285	3.9411	5.1938	7.3614	5.6826	4.6899	4.6859	4.9598	6.2093	6.5354	6.2178	4.4995	7.6061	5.2709	6.1416	4.554	5.6041	5.9855	5.3384	4.1699	6.9378	4.1835	5.7439	4.5668	5.8081	5.3519	5.7469	5.3027	4.8258	6.0083	7.2977	6.4031	6.7029	6.5373	5.8733	5.5521	6.7533	5.6064	6.2688	5.7038	6.5404	6.6817	9.3713	5.9891	5.2817	4.7268	4.7506	4.8679	4.1691	5.3234	4.6576	6.9758	7.653	6.2703	6.2211	6.2832	7.6913	8.2561	6.5615	6.6307	5.6591	3.8982	6.2675	6.8377
PF3D7_1240900.mrna1_1	PF3D7_1240900.mrna1_1;1686	1686	6.42	5.6118	5.6091	5.7238	3.591	7.1168	5.4506	5.4845	4.067	6.9382	5.4555	5.2968	5.1031	5.5078	5.6993	5.3775	5.2319	4.7241	5.3158	5.2284	6.0644	4.4854	5.0058	4.8841	4.7049	5.243	3.8319	4.9864	5.4607	6.4472	5.9533	3.5656	5.8372	5.1679	4.9745	3.3827	5.4896	5.7913	5.3757	4.9841	7.3795	4.7996	5.2334	4.0117	5.8822	4.8089	5.7573	5.9907	3.7388	5.213	5.8184	5.4512	5.3356	6.5529	5.6769	5.5567	5.8943	5.8689	5.2761	3.852	4.3118	5.7118	9.5847	4.756	4.7698	6.0306	4.62	5.1739	3.8186	6.9997	4.0374	5.367	6.0007	6.312	4.7328	5.5871	7.525	7.918	5.9745	5.3882	4.9359	2.9146	4.6305	6.1847
PF3D7_1240900.mrna1_1	PF3D7_1240900.mrna1_1;1687	1687	6.093	4.8415	4.6988	5.9074	4.3023	5.7268	4.582	4.0117	4.8058	6.8642	5.2843	6.1424	6.0005	4.9212	5.0431	5.246	4.6982	2.7049	6.156	4.0566	6.2392	4.7908	5.0103	4.9227	4.5116	4.3519	3.4841	4.7153	5.5768	6.5242000000000004	5.9229	5.0583	5.2668	5.2876	4.7782	4.393	4.856	5.7695	6.5743	4.6029	8.8499	5.3681	5.7897	5.1223	5.3484	4.0548	5.9695	7.4124	4.1667	2.2203	5.4816	6.527	7.0996	5.36	6.3434	5.0361	5.978	5.5922	6.3262	5.3865	5.3544	6.2968	9.5472	4.7981	3.2203	6.5048	4.3681	5.3512	3.6218	6.2434	5.3551	6.0579	6.8101	7.0134	4.9932	3.849	7.2061	8.2013	6.1137	5.1751	6.0248	2.8738	5.5817	5.4205
PF3D7_1240900.mrna1_1	PF3D7_1240900.mrna1_1;1688	1688	7.0966	4.7772	6.1805	6.8369	4.9208	8.0866	4.9732	5.4273	3.4906	7.65	5.9782	6.6872	6.6113	3.852	6.4621	5.3406	5.6904	5.0704	5.6129	5.4202	6.6963	4.0409	5.565	5.9653	4.5361	5.14	4.4209	4.7247	5.3208	6.5892	6.1847	5.3252	6.4547	5.5248	4.0661	3.9955	4.292	5.6837	7.4308	5.2902	9.4791	4.3241	4.9551	4.5934	6.8557	5.3933	5.4841	7.9346	3.2449	4.9179	5.2137	6.3161	6.068	6.1813	10.3582	5.1342	6.5446	5.5512	6.2981	6.5823	5.0548	6.3336	8.6022	5.3049	5.6115	5.7947	4.0224	8.2117	4.2935	8.2264	4.5423	5.7837	6.5278	6.8732	5.851	4.9828	8.279	7.576	6.1158	6.7859	5.5534	3.7225	7.8516	4.9103
PF3D7_1240900.mrna1_1	PF3D7_1240900.mrna1_1;1689	1689	5.9579	5.8748	5.7658	5.2795	3.8787	6.7823	4.9864	4.0461	3.2898	5.7803	5.0018	2.5509	5.3434	0.8074	6.4877	5.6585	5.0631	0.3896	4.9467	5.1006	4.9741	3.4594	4.1102	5.4046	5.005	5.7227	3.4906	4.4925	5.3684	6.3586	5.3847	4.6029	5.605	3.2157	4.8733	2.9107	4.2304	5.1445	7.882	4.5103	8.137	4.4216	5.4496	4.2547	5.7573	4.557	4.4555	7.3356	3.1276	5.4899	5.3316	5.4741	5.532	6.1659	5.3653	3.4828	5.7772	5.6147	4.8841	4.7798	5.5185	5.9314	8.5348	4.7021	3.7137	5.7684	4.0479	5.5005	4.0942	6.8212	4.2311	5.5444	5.876	6.9443	5.7942	4.3964	6.2323	7.1481	5.2761	4.9006	4.5656	4.1035	4.9198	4.7186
PF3D7_1240900.mrna1_1	PF3D7_1240900.mrna1_1;1690	1690	7.6885	5.3341	4.857	6.2135	3.511	6.235	4.701	3.9155	1.7613	8.1484	5.153	4.1127	5.6556	3.1811	5.7206	6.2292	5.1639	4.0755	4.846	5.6124	8.8641	5.0277	5.0509	10.232	5.6724	5.2716	3.5583	4.3045	4.6781	8.5072	5.3487	3.4725	10.8531	5.4793	5.6014	3.516	3.4383	4.047	7.8773	4.2434	7.9067	3.7323	4.1851	4.5705	6.4296	6.8652	4.7729	8.0614	7.8383	5.1473	4.9959	5.1252	10.8542	6.4121	5.6516	6.5984	6.0824	7.1989	5.888	5.4751	5.1198	6.0358	6.8826	4.4236	4.9416	5.2063	4.3313	5.439	4.6188	6.5717	6.9722	5.106	7.7892	6.2336	6.2441	5.6285	7.6328	6.0592	5.9155	5.6533	4.5116	3.263	6.3194	4.5916
PF3D7_1240900.mrna1_1	PF3D7_1240900.mrna1_1;1691	1691	5.9757	5.3023	4.8545	4.6611	0.4222	5.7377	4.887	4.1301	1.0704	6.9164	5.6871	4.6899	5.101	1.7268	4.7629	5.2906	5.7203	4.4236	3.5874	4.701	5.6913	4.2494	4.6229	7.1704	4.6656	4.1227	4.6971	4.765	4.4906	5.5729	5.0317	1.5311	7.33	4.477	4.3944	3.742	3.856	4.9265	7.872	3.9107	8.074	4.2615	4.0747	3.4712	5.0197	6.0361	4.3427	7.7212	3.2079	4.254	5.1839	5.7423	4.5503	5.649	4.1699	3.9928	7.311	5.5868	4.839	4.2608	4.3854	3.5814	3.079	4.121	3.5534	5.3136	4.857	5.1031	5.6585	6.0266	5.1902	7.1481	6.2014	4.9828	5.0951	5.1522	6.8746	3.5656	4.5179	3.3964	4.5254	3.9231	5.6496	4.7054
PF3D7_1240900.mrna1_1	PF3D7_1240900.mrna1_1;1692	1692	6.4356	6.1375	4.4249	5.0832	4.4893	6.6231	5.3695	5.4222	4.1227	6.5776	4.7761	4.5638	4.204	3.9326	5.9148	5.0815	5.2102	4.7027	5.7385	4.7554	5.3933	4.4515	5.7616	6.8608	5.0832	4.1691	4.7043	5.2612	4.3341	5.7029	5.8004	4.6064	7.0079	5.5132	5.3695	4.2638	4.7268	4.62	8.6587	4.7153	6.8025	4.3861	4.4835	4.847	4.0747	4.1285	4.1497	8.0106	3.4436	4.7639	4.9855	5.5059	3.9882	4.856	4.5361	4.3074	7.7862	5.3816	5.5113	3.8777	5.1847	5.7159	5.6803	5.0152	3.8718	4.9355	2.3391	5.1902	7.2397	4.7882	4.5789	7.7743	5.7328	4.8585	4.8914	4.852	6.0736	5.6294	5.4346	4.7164	5.0505	2.516	5.4439	6.7931
PF3D7_1240900.mrna1_1	PF3D7_1240900.mrna1_1;1693	1693	6.0915	5.7748	5.0807	4.5484	5.2415	5.5135	4.1094	3.6633	4.3667	6.0866	3.9307	4.7279	5.0041	3.0875	5.0708	4.4209	5.272	5.2024	5.4219	4.5059	5.3754	4.9805	5.5686	5.1297	3.0374	3.9011	1.4906	4.3526	4.1268	5.791	6.8265	2.4489	5.3327	5.3151	4.4634	2.7908	4.0356	3.7549	8.4196	4.9212	8.0286	4.8104	4.5103	4.1408	5.5503	4.2001	5.1346	7.8097	4.6444	4.7301	5.0356	4.9768	5.3494	4.2795	4.8186	3.9486	8.5133	5.3509	4.9625	4.7756	4.6803	4.4627	4.4107	5.2373	5.6053	5.769	4.5223	5.503	4.6334	3.7485	4.6317	7.7292	5.7858	5.7803	5.0014	5.1231	6.454	4.98	5.822	5.4373	5.477	5.0575	5.4509	5.4259
PF3D7_1240900.mrna1_1	PF3D7_1240900.mrna1_1;1694	1694	6.3952	6.1247	6.0481	3.251	3.4738	5.9787	4.9189	4.1882	3.9107	6.9468	5.4935	5.0674	4.9435	3.111	5.9477	5.8482	5.8552	2.1795	4.7377	4.2055	5.8222	6.9544	4.841	6.8986	4.7076	4.7301	4.2653	5.1453	4.8753	6.4111	7.842	4.0444	6.1133	5.8615	4.7093	4.1755	5.9481	5.1731	7.8747	5.1177	8.7879	4.4416	4.757	4.9561	4.8298	5.0824	5.0299	8.0057	3.2063	1.9298	3.9307	4.4303	5.0635	5.1305	4.9941	4.6241	7.8211	5.06	5.4406	5.0742	7.5246	6.0306	4.4627	5.0233	6.269	6.4276	6.0356	6.2782	5.1256	4.8485	4.3298	7.8419	4.7671	5.0036	5.8587	5.7434	7.5951	4.634	5.2931	5.6848	6.0972	6.8648	5.9556	5.1043
PF3D7_1240900.mrna1_1	PF3D7_1240900.mrna1_1;1695	1695	7.2614	5.9477	4.5173	5.31	3.0444	6.5151	5.8856	5.0224	4.0522	7.6579	3.6736	5.5717	4.6247	3.9982	6.7407	5.1538	5.2924	4.3413	6.6209	4.8074	5.4063	7.8466	5.0496	5.8848	4.969	4.8861	2.6439	5.437	5.5198	5.6659	7.9258	4.4296	6.6219	5.3961	4.4336	3.2479	5.0479	4.9662	7.1907	5.6673	4.4046	3.7592	4.8709	3.9011	5.1293	4.6803	4.696	7.2098	5.3111	5.8186	4.8909	5.7887	4.8258	6.6997	5.1119	5.5223	8.5582	5.8342	5.8844	5.1898	8.1962	6.2711	5.3302	5.1969	7.8216	6.9773	6.6193	6.4552	5.79	5.4538	4.8929	8.5667	8.0153	3.6112	4.2787	6.3808	7.4813	5.7301	6.3665	8.0755	6.7684	6.4	6.6453	6.3563
PF3D7_1240900.mrna1_1	PF3D7_1240900.mrna1_1;1696	1696	7.078	5.9537	4.9155	5.3674	5.3723	6.0314	5.0768	5.3688	4.8535	8.5924	5.9172	5.5838	5.3409	4.4809	6.7735	5.7774	5.0548	3.2188	6.0824	5.3049	6.1208	7.3041	3.99	6.2919	4.4535	4.6927	4.8963	5.1591	5.9033	5.6716	8.524	2.5135	6.6655	5.6899	5.2876	4.4575	3.854	4.7677	6.1048	6.3802	3.2675	4.6673	4.6719	5.6943	6.2246	5.0277	4.9791	6.0845	4.943	5.292	5.044	4.1127	4.943	6.906	5.823	4.9126	8.827	5.3298	5.7764	4.6887	8.0129	6.1855	5.6097	5.0841	6.7609	6.3897	7.0046	5.9614	5.3352	5.6565	3.3205	8.526	7.1906	5.7301	4.2024	5.5622	8.0596	5.3509	6.1693	7.6869	6.1843	8.0274	6.8195	7.292
PF3D7_1240900.mrna1_1	PF3D7_1240900.mrna1_1;1697	1697	7.1944	7.7462	4.9212	4.8914	4.5472	6.1971	4.8934	5.0121	5.5708	7.3157	6.1705	5.8575	5.0085	3.8758	6.7221	5.285	5.6837	4.2623	6.9007	5.8092	5.1326	7.7322	5.36	6.6352	5.1135	5.5373	4.963	5.5214	5.7358	6.1258	8.53	3.8885	7.0503	5.2483	3.4777	4.6165	5.434	6.1985	5.1795	7.3797	4.3702	4.6747	4.9764	3.7814	6.3459	6.595	5.5683	5.0023	3.8237	5.033	5.9193	5.8809	5.4738	6.6129	5.9366	5.0993	9.2305	5.4696	6.002	4.6058	8.389	6.4609	6.6546	6.1635	7.712	7.244	8.1003	6.4243	7.0441	5.128	6.0461	9.1552	6.7938	5.4463	5.3576	7.0169	8.0229	7.8942	6.4065	7.8975	6.6999	8.4949	7.228	9.474
PF3D7_1240900.mrna1_1	PF3D7_1240900.mrna1_1;1698	1698	7.0772	7.0282	4.888	5.0959	4.5021	6.3723	5.7442	5.2292	4.9011	7.2226	5.7639	5.7233	4.5472	3.8197	6.3021	4.9612	6.1761	5.4323	4.841	4.5577	5.4799	7.0445	4.3262	6.87	5.5339	4.2906	4.9184	3.8207	5.1727	5.8839	7.5552	3.4957	7.4939	4.6611	4.6904	5.1554	5.9614	5.5653	5.6369	6.4182	3.4777	4.9425	5.6744	4.0036	4.4263	7.2558	5.6562	4.8079	3.9059	5.3252	6.1473	5.2012	3.9607	8.1741	6.0345	3.98	9.7673	4.8197	6.7116	4.0045	8.7198	6.3882	5.9509	5.6775	7.5461	6.1179	7.5475	7.2351	7.4079	5.7637	3.9001	9.3713	6.4785	5.0361	4.6747	6.2968	7.655	6.2861	6.2988	7.6335	5.432	8.3025	6.8384	7.3279
PF3D7_1240900.mrna1_1	PF3D7_1240900.mrna1_1;1699	1699	6.4674	5.7312	5.8032	5.189	4.5546	5.2761	5.4757	4.8186	4.0117	6.7272	4.8166	5.3885	5.1102	2.757	4.2972	4.9864	5.8367000000000004	5.0268	5.6868	5.5438	6.135	4.8728	5.1272	6.9324	5.2277	4.2861	5.1322	4.4012	5.5641	5.0461	5.9639	2.5922	7.6021	5.0103	4.3001	5.596	5.2998	5.0815	6.2141	4.6685	4.8063	5.1018	4.5279	4.7761	3.0144	5.717	5.6264	5.561	2.7845	5.6363	4.6559	5.5635	5.9768	6.5996	5.557	5.0665	9.2023	5.0785	6.1952	4.4476	8.6182	5.8699	5.1114	4.7986	7.5315	5.4637	7.7997	6.6933	5.853	6.2077	5.0862	8.8499	6.0415	4.673	5.2487	5.7879	7.4619	6.43	6.0361	8.1994	5.8321	9.0638	6.9007	5.7936
PF3D7_1240900.mrna1_1	PF3D7_1240900.mrna1_1;1700	1700	6.0058	5.6366	5.2843	6.111	3.7463	5.5683	4.9463	5.1412	4.9331	6.5427	4.7409	5.7682	4.9265	3.852	3.8807	5.4634	5.2016	3.3001	5.3858	4.9345	5.7296	5.9045	5.0657	5.5616	4.3082	2.5385	5.0947	5.6058	4.861	5.8122	6.1052	4.2342	6.0609	5.1123	4.9477	5.0887	3.4529	5.0976	5.5975	5.1227	4.1731	4.5892	4.6188	5.1739	5.5969	5.2242	4.3255	4.9112	4.0117	5.1387	4.7671	5.4912	4.701	4.9782	5.6392	4.5103	9.2708	5.0409	6.1729	4.4854	8.1203	6.0029	4.8475	4.4067	7.6346	5.8314	7.6257	7.8338	5.4786	7.384	5.1214	9.0078	6.2673	5.0268	4.4666	6.1037	7.4011	5.0144	5.3799	8.2642	5.4744	8.6823	6.8818	5.6622
PF3D7_1240900.mrna1_1	PF3D7_1240900.mrna1_1;1701	1701	6.6385	5.8861	5.9875	5.8352	5.098	5.2192	5.4376	5.9993	5.8276	7.5612	6.0123	6.5575	5.9136	4.3702	3.0197	5.7703	6.1715	5.1522	5.2357	5.4316	6.0657	4.2817	5.6859	7.0489	5.2983	3.925	5.6029	5.3377	6.0455	6.0347	5.7287	4.5527	6.2685	5.7203	4.5267	5.3132	5.5573	5.8994	5.9764	5.1085	4.5601	3.7301	5.0592	4.2758	4.9011	6.6241	5.7756	5.2824	5.3558	4.5753	4.272	5.3547	4.382	4.7903	5.6314	5.8225	8.7084	5.9609	6.2713	4.477	8.4882	6.7863	6.3501	5.1449	8.7493	5.9551	7.2174	6.4226	5.9544	6.1169	4.4647	8.6799	6.5279	4.4568	5.7131	6.1185	7.9357	5.6876	5.6516	8.3922	5.95	8.7718	6.8037	5.7541
PF3D7_1240900.mrna1_1	PF3D7_1240900.mrna1_1;1702	1702	6.0101	5.337	6.0949	4.8192	4.5148	1.86	4.8094	4.121	2.6713	6.6525	6.0312	5.0682	4.9995	4.4356	5.2311	5.0717	5.2784	5.1942	3.3923	6.1127	5.7861	4.3118	5.7317	5.9977	4.9986	5.4087	3.8992	3.9588	6.1173	6.2026	5.3309	4.7527	5.6775	5.8263	5.0058	4.9523	4.4995	5.8822	7.5041	5.7538	4.7666	4.2555	5.3484	3.9307	5.2832	5.4525	6.3921	5.0072	5.2702	5.5037	4.8792	6.1593	5.1981	7.1119	5.582	5.7087	8.3328	5.5647	6.6669	5.1863	7.7631	6.2627	6.1342	5.0308	7.8429	5.4101	6.3736	5.6733	5.4439	4.2765	3.9773	7.9975	6.5773	5.3391	5.5008	7.1067	7.8858	6.0195	5.8773	7.5331	5.6809	7.1173	6.2211	4.9869
PF3D7_1240900.mrna1_1	PF3D7_1240900.mrna1_1;1703	1703	6.1689	5.1591	5.4114	5.7724	4.0426	5.0453	5.087	5.6823	5.0721	7.2433	8.3703	4.0303	5.1135	4.126	5.3625	5.7129	5.5537	4.7629	4.157	4.957	6.3063	5.4366	5.3954	5.9697	5.0241	4.785	4.4243	4.5192	5.5555	7.1723	5.2784	4.9732	6.1169	5.3899	5.4767	4.4777	4.0197	5.4155	6.4202	4.6421	3.756	4.0496	4.9928	4.9222	2.84	5.4202	5.7903	5.9955	5.7724	5.649	4.8934	5.1827	5.7642	5.9729	11.0403	3.9864	8.6002	5.353	6.7935	4.9923	7.6961	5.9021	5.5916	4.2411	7.4087	5.8711	3.0179	5.8092	8.0724	9.1636	5.0206	8.9223	6.5475	5.3947	5.8938	7.0234	7.8102	5.489	4.8176	7.712	5.9253	2.7355	5.9715	7.5732
PF3D7_1240900.mrna1_1	PF3D7_1240900.mrna1_1;1704	1704	7.2151	6.9357	5.5659	6.1589	4.3118	4.765	8.0409	8.4127	3.6588	6.7858	10.2866	5.0058	6.3038	4.3176	4.6876	5.1659	7.9825	5.2118	5.1371	5.8819	7.1713	5.3698	6.27	5.4266	5.7271	5.3968	5.3586	4.7751	6.0875	6.7029	5.7247	6.0074	5.8634	6.1377	4.9584	4.8851	2.8972	6.4869	8.378	5.8204	3.8659	5.0917	4.4229	4.7835	5.0972	5.0343	6.6272	7.7233	5.7613	4.8987	4.4489	5.6314	4.5729	5.0144	7.2456	4.8032	8.5622	5.263	6.6963	6.4046	7.5691	6.0233	6.6615	4.067	5.7027	6.5475	4.7469	6.4348	6.2254	7.024	6.6126	7.9145	6.9083	6.5103	6.1934	7.286	7.5903	6.363	6.2153	7.1155	5.9955	4.5454	6.7123	5.1799
PF3D7_1240900.mrna1_1	PF3D7_1240900.mrna1_1;1705	1705	6.7133	10.029	6.4011	6.127	5.9179	5.9243	10.5171	10.423	5.1148	7.6017	13.0341	7.0021	5.3198	5.581	5.1194	7.013	11.0573	6.8912	4.851	7.1453	8.9648	6.4812	8.5133	4.09	7.2838	4.9402	2.943	4.0721	7.1226	8.4169	7.2367	9.5564	4.2772	7.2693	4.7285	5.8535	4.7159	8.8471	12.9336	9.8389	3.7355	3.269	4.6679	4.2979	5.3726	5.594	8.7773	12.7236	4.7803	5.4912	4.382	4.9528	5.7965	6.0479	8.8314	6.219	7.2401	5.5619	8.2905	9.1459	9.3023	5.673	9.7113	4.7923	7.7837	5.8662	6.5938	10.3179	5.3607	9.1399	5.2277	7.3243	6.8981	8.5404	9.3384	8.8147	7.4823	9.2176	5.9507	6.2071	5.6568	6.7744	10.4287	4.0824
PF3D7_1240900.mrna1_1	PF3D7_1240900.mrna1_1;1706	1706	7.2647	7.2764	6.4666	6.0255	6.3567	6.2048	5.558	5.1934	5.4705	8.0612	7.1671	5.9805	5.9359	6.5027	5.9873	5.6126	4.9588	6.0444	6.6989	5.844	8.4921	7.6219	6.921	3.3937	5.5647	5.3565	4.9373	5.9155	5.9581	7.9893	8.6493	5.8963	5.9023	6.1334	4.3132	4.9435	5.9803	6.4222	8.567	6.5236	5.7631	4.111	3.904	4.9598	5.7293	6.3005	6.7397	9.0871	5.6772	6.0097	4.8977	5.84	6.1965	5.7983	6.0957	5.5823	6.1426	5.5552	6.1194	5.1123	5.1695	6.1459	5.9196	5.0934	5.8437	5.1334	4.3277	6.1583	4.3568	8.2914	7.5787	5.558	7.6587	6.4798	6.5729	6.4717	7.6311	6.3505	6.1276	6.5774	5.2728	5.4683	7.6059	5.6868
PF3D7_1240900.mrna1_1	PF3D7_1240900.mrna1_1;1707	1707	6.5099	5.68	5.4796	5.9222	3.3547	5.2265	5.2445	2.854	2.7782	6.4152	4.6058	4.8669	6.1089	3.1276	4.8694	5.6516	5.2954	6.0968	4.6218	5.7996	6.9774	5.021	6.0676	5.9107	4.0206	3.6565	4.9846	4.3944	6.0529	7.2333	5.896	3.5705	5.6109	5.4525	3.1938	3.99	3.9579	5.4406	5.5629	4.0409	4.1069	4.9528	5.9695	5.0215	5.4845	5.8575	5.394	4.4276	4.3234	6.0094	4.843	5.8846	3.2418	5.4266	4.4429	5.1875	5.2203	5.1611	5.596	4.7623	5.114	5.9243	5.3642	4.1699	4.7312	4.9973	4.796	6.2477	5.299	6.79	5.0583	5.4202	6.7824	5.5817	4.9718	5.3667	7.0056	5.2437	4.61	4.7918	5.2854	3.7645	6.4311	3.9919
PF3D7_1240900.mrna1_1	PF3D7_1240900.mrna1_1;1708	1708	6.3764	6.8449	5.7592	10.4242	2.5632	6.3457	5.1338	4.8455	3.0566	7.4598	6.7568	5.1449	10.3448	4.0849	6.8829	5.7829	6.8258	10.4151	4.8644	5.3027	7.482	4.5765	8.1849	12.0074	4.8017	4.7913	5.7455	4.7126	5.3334	7.6376	6.0376	8.1452	11.7374	6.0832	5.3309	4.1522	8.7711	5.3782	7.0279	5.0712	3.568	4.5862	5.5289	4.3526	5.3143	6.5501	8.9093	5.2001	3.8278	5.9993	5.3523	4.2257	4.5336	5.7753	8.9871	7.2961	4.2532	11.3846	6.8203	6.2394	5.5329	6.4812	6.9487	4.7175	4.3154	4.1627	4.8222	5.4185	4.3778	9.7251	6.7093	5.3161	11.8716	7.6199	5.8209	5.5457	7.2074	6.5232	5.5531	5.9607	4.6508	3.8197	5.3642	4.4867
PF3D7_1240900.mrna1_1	PF3D7_1240900.mrna1_1;1709	1709	5.905	5.3349	5.5966	7.7546	4.7415	4.5317	8.0269	3.6893	4.0347	5.9577	4.3806	4.9193	7.9412	2.3813	5.3903	6.0622	5.7509	7.3162	5.0661	5.4012	6.9346	2.8758	6.0115	6.0732	5.2426	4.7511	4.2418	4.6758	6.2793	6.0034	4.3674	3.8227	5.7266	4.079	5.101	4.2787	4.9397	6.0781	6.0472	4.0391	5.2623	4.2824	5.3345	4.8723	4.6299	3.9392	5.9326	5.5289	3.9326	5.5329	4.5279	5.0431	3.6519	6.6619	5.9224	1.0215	4.9293	5.9009	5.1039	5.4168	6.8657	5.7981	5.0644	4.5735	4.5674	4.3868	4.5759	3.8943	3.5934	6.2724	4.9537	4.7312	7.4514	4.9565	6.342	7.3544	7.1352	4.9841	6.3058	5.4545	4.4712	3.591	4.9855	4.1554
PF3D7_1240900.mrna1_1	PF3D7_1240900.mrna1_1;1710	1710	6.7225	5.3927	5.2898	12.0383	4.3349	5.0299	5.0295	4.1651	3.7192	7.1535	4.384	5.9397	11.9317	5.5531	5.6865	5.4957	5.23	9.1086	5.634	5.3709	5.5401	4.2396	7.2103	6.3085	6.4253	5.5382	7.886	5.3395	5.7485	5.6932	6.8547	5.3698	6.0184	4.9006	5.359	8.6216	6.0779	5.2098	5.0968	4.5223	5.7298	4.9644	4.797	5.2728	5.5934	6.4915	3.8807	5.4561	4.1659	2.6645	5.0343	6.201	3.0054	5.991	5.9416	6.0512	4.1252	5.8442	5.6488	4.7814	6.9865	6.4557	5.5166	5.5969	5.2619	5.1683	4.2418	4.8324	3.3277	6.3604	6.417	3.266	7.1646	5.4754	5.0483	7.1822	8.079	3.9699	5.8097	5.5056	6.3702	4.8058	5.497	4.6814
PF3D7_1240900.mrna1_1	PF3D7_1240900.mrna1_1;1711	1711	6.013	4.7153	5.3579	8.3678	3.5862	5.1094	4.9045	4.9791	3.0635	6.5633	4.8674	5.4036	7.7777	1.9069	4.3999	5.1795	4.6798	4.2149	5.4155	4.384	5.5229	4.8565	5.5059	5.6285	5.7623	3.5607	2.4699	5.0108	5.4114	5.4226	5.4812	1.5361	5.7764	5.0583	3.0858	4.7714	4.4383	3.5826	4.7409	3.7485	4.3944	4.1587	5.4634	4.4148	5.5817	3.8758	4.3526	5.3816	3.4828	2.3702	4.9819	5.2149	4.9505	5.3255	5.879	3.7592	3.189	5.116	4.995	3.6633	6.6402	6.2252	7.5106	4.5267	4.09	5.2839	5.2215	3.6971	4.735	5.6642	4.6171	4.7279	5.7498	4.0233	6.04	7.0807	7.8862	5.8736	5.6845	5.3416	4.9561	4.7355	5.4656	3.5558
PF3D7_1240900.mrna1_1	PF3D7_1240900.mrna1_1;1712	1712	7.9168	5.6375	5.5546	7.1755	5.128	10.7477	4.8006	6.0047	3.2795	8.6005	5.4216	4.8186	6.5008	3.0687	11.4613	5.0959	5.7908	2.5033	7.507	3.1651	5.6291	4.7388	5.5644	5.6047	5.5573	3.0303	4.025	6.1445	5.8306	6.8022	4.9146	5.1355	5.879	4.8679	4.9681	3.121	5.4097	5.0942	5.8517	4.5014	4.4403	2.5286	6.6516	5.0152	8.1347	4.4469	5.6513	5.9305	1.7485	3.9681	5.0942	6.0103	4.1202	7.1227	5.3604	4.0815	4.1747	5.2122	5.6212	4.2196	6.8115	6.5517	4.8334	7.7959	5.6488	4.4931	3.9505	8.5752	4.4114	5.9258	4.3576	4.9644	5.5671	5.541	5.4419	6.4079	8.1584	4.9602	7.425	6.2228	4.9045	4.4621	9.0184	4.9317
PF3D7_1240900.mrna1_1	PF3D7_1240900.mrna1_1;1713	1713	6.3067	6.0146	5.5907	5.8629	4.4861	11.3567	5.3736	5.6582	4.4094	6.6628	4.4303	6.3496	4.6124	3.2705	11.7238	5.6974	5.6029	4.6188	6.2434	4.9837	5.5922	3.9467	3.9773	4.9887	5.8237	2.5874	4.5945	4.905	5.6614	5.2106	6.2261	2.7592	5.3466	5.8017	4.6369	5.0032	5.2994	4.7393	6.4341	4.1473	4.1473	4.8802	5.7344	3.6064	7.0088	4.9709	4.4803	6.4429	4.2758	5.021	5.4141	6.1311	2.1144	6.6886	4.2079	4.2795	5.6427	3.6485	5.2456	5.1969	7.2734	6.5836	4.7787	7.4264	4.9768	5.2858	3.4828	7.5	4.4529	4.7782	4.4168	4.7661	5.7837	4.5595	6.009	6.5709	7.1307	5.353	8.318	5.9665	4.8704	4.4376	7.8479	4.6241
PF3D7_1240900.mrna1_1	PF3D7_1240900.mrna1_1;1714	1714	6.059	4.9098	5.823	6.0525	5.1371	11.3753	5.61	4.811	3.9982	5.9672	5.7469	5.285	4.8802	4.292	11.8732	5.3291	6.4109	3.5717	4.9481	5.0938	5.2754	4.1946	3.8248	7.0609	5.4074	3.7698	3.9449	4.682	5.9748	5.5656	5.3909	3.342	7.0633	5.0734	4.4216	4.7772	3.5046	5.3607	7.039	5.3074	4.8395	5.1309	6.3598	4.4893	3.729	3.1922	4.9345	6.6104	4.6041	4.1326	4.2102	7.1439	4.6668	7.2249	4.3248	4.2765	5.1839	5.243	5.6707	9.0112	7.1786	6.3049	5.0321	8.1355	5.2199	4.1914	4.9491	8.1286	4.5311	5.9946	4.4423	5.3334	6.7741	4.0993	8.4977	6.4728	6.8374	5.2713	8.734	6.1833	5.9217	4.4289	9.0847	4.1906
PF3D7_1240900.mrna1_1	PF3D7_1240900.mrna1_1;1715	1715	5.4316	5.0148	4.5735	4.4276	4.0993	11.9222	5.3143	5.0695	3.8309	5.4506	5.4673	5.1767	4.9054	3.9307	12.4032	5.2242	5.8585	4.516	4.0152	6.4251	3.8186	5.2679	7.3466	7.6085	3.4141	3.9269	4.8202	4.0807	6.1697	6.0942	5.6326	5.6392	7.3472	4.8625	4.4436	3.2327	4.0135	4.2735	7.0233	3.6611	4.645	4.6259	5.3872	5.1803	5.0014	3.2048	4.5254	7.0132	2.7247	0.2869	3.6229	6.6041	3.3743	6.5789	5.9688	4.0233	7.6175	5.9819	5.1595	9.8312	6.8566	6.7499	4.1843	7.7382	5.588	5.6171	4.1085	8.5399	3.7634	6.9131	2.5435	7.273	6.2561	5.487	9.5236	7.4326	6.8953	4.7549	7.3794	6.3858	5.7774	4.7639	9.1917	5.0188
PF3D7_1240900.mrna1_1	PF3D7_1240900.mrna1_1;1716	1716	11.5141	5.791	5.2854	5.7214	3.4764	12.3206	4.5632	6.212	3.6041	11.2086	8.0357	6.3443	5.2304	4.3111	12.4192	5.0197	6.9438	3.5423	4.9059	6.5944	5.5339	3.847	5.1098	6.4358	4.3031	4.4053	4.204	4.95	6.8985	4.7027	5.7054	4.8679	6.9743	5.0777	5.3516	2.9616	5.0755	4.6094	8.3833	4.9411	2.926	4.0652	7.5677	4.6165	11.1804	5.5094	4.5223	7.8458	5.2273	5.017	6.3255	7.9672	5.489	6.9677	5.3391	4.6328	4.9579	5.1152	5.3809	7.9149	7.0386	6.8301	5.3416	9.4551	6.5356	4.8197	3.8629	9.7834	6.1287	7.1244	4.5129	4.4416	6.4239	5.7835	8.1799	7.4318	7.9938	3.9991	8.113	7.0019	5.9423	3.7431	9.7972	5.0866
PF3D7_1240900.mrna1_1	PF3D7_1240900.mrna1_1;1717	1717	7.2989	5.4919	5.2269	5.2585	5.2137	13.0623	7.638	8.8792	4.366	8.1389	8.1121	6.3544	4.7666	5.3726	13.1348	5.7274	9.3671	5.2795	5.5975	7.5333	5.5555	4.8135	4.2219	7.9371	6.0295	7.4192	5.2824	5.7087	8.0287	6.4019	5.1334	3.4182	6.7772	6.4019	6.6799	5.6302	6.347	5.0197	10.3977	3.6194	4.9388	3.7835	7.9453	5.8689	7.0759	5.6229	5.2075	10.2886	5.2399	4.2288	5.5922	8.685	6.1957	7.4452	5.5659	5.7452	5.6887	6.065	5.1383	9.183	7.5814	6.128	6.0561	9.7279	7.6588	4.7506	4.09	10.4703	6.157	6.0175	5.4796	6.1264	7.0741	5.5768	9.0241	8.118	7.3496	4.3161	9.9843	8.3123	5.9853	4.9649	10.8389	6.4019
PF3D7_1240900.mrna1_1	PF3D7_1240900.mrna1_1;1718	1718	6.6467	5.4472	4.844	10.7721	4.2795	13.085	6.4736	7.5329	4.8977	6.1536	6.9088	6.6599	10.4335	5.1404	13.5457	5.7487	7.4066	6.4686	5.1391	7.88	6.9668	3.859	4.1276	7.4294	5.8357	6.5535	4.8679	4.8319	8.4729	6.7211	6.0007	3.7845	7.899	5.1623	6.2891	5.1639	7.4657	6.2813	8.4537	4.0747	5.9305	5.0879	7.0446	4.2219	5.6721	6.1307	5.5993	8.6099	4.9955	4.8349	5.3023	7.914	4.4243	8.7176	5.2153	5.087	3.7929	4.9644	5.3212	9.0701	6.561	8.7354	5.6106	8.0277	11.4887	4.7944	4.975	9.1407	7.0534	5.6531	5.2798	5.4963	5.4502	4.0934	9.153	6.8442	8.5427	6.7802	9.3863	11.2931	4.8812	6.5385	8.8288	7.2928
PF3D7_1240900.mrna1_1	PF3D7_1240900.mrna1_1;1719	1719	6.8925	5.9768	6.1882	6.2902	4.7975	10.9741	5.1367	4.3001	5.5699	6.3395	5.6719	4.9968	5.4273	4.7268	11.1674	4.62	5.6067	3.7104	5.2976	6.9398	5.8517	5.1473	5.7002	5.9676	5.211	5.8194	4.4679	4.7306	6.6561	6.2112	6.1997	4.6264	6.0255	5.701	4.8787	4.554	5.7134	5.0613	5.8319	5.3487	5.4673	4.4951	5.4594	4.5945	5.7344	3.7929	6.0175	6.2999	4.995	4.7339	4.6605	5.0161	5.5438	6.9003	4.6798	4.0557	5.2319	5.9653	5.4195	4.2265	6.4704	6.1502	5.1412	5.2589	5.9274	5.5068	4.6753	5.0742	6.8162	5.0041	4.8822	5.4715	6.4479	5.605	6.0457	6.3243	6.8201	5.407	5.7655	7.3138	4.8232	3.925	5.717	6.6444
PF3D7_1240900.mrna1_1	PF3D7_1240900.mrna1_1;1720	1720	6.9588	5.8777	5.8951	6.8254	5.1663	8.4773	5.367	5.6331	6.3116	6.6648	8.7846	4.7506	7.6567	5.4373	7.4045	5.853	5.954	5.218	5.2906	6.7373	6.3884	4.9069	5.4741	4.7159	5.3255	4.5595	4.0045	6.2604	7.0017	7.0159	6.348	4.2373	5.6915	5.4764	4.354	4.4005	4.3632	5.6862	5.9088	4.3169	5.4393	4.0374	5.9757	5.2638	5.4799	5.5826	8.1282	8.851	5.1835	5.3778	6.3689	5.8102	5.6337	6.7256	5.0866	4.9255	3.9542	5.9759	5.7714	5.9291	6.4375	7.6296	5.6473	5.0295	7.3654	6.9246	6.6991	6.6209	8.2325	5.8306	4.8664	5.4413	6.8569	5.6337	5.8709	5.7325	7.1548	5.8861	6.0088	8.0415	5.8495	6.2834	7.2425	7.1689
PF3D7_1240900.mrna1_1	PF3D7_1240900.mrna1_1;1721	1721	6.1585	5.8662	6.0076	6.1262	7.0394	5.3027	5.1799	2.4594	8.9914	6.7374	6.7509	5.1156	6.7845	6.9106	5.9791	5.8094	5.9021	4.9392	5.5311	6.3288	6.272	5.0286	5.8622	5.8622	5.2902	5.3834	3.7485	5.723	6.5317	6.527	6.3275	5.2441	5.0592	5.9791	4.8248	4.9814	5.68	6.5935	6.1912	5.3052	5.4754	4.8753	5.9507	5.7538	5.761	5.6421	5.746	6.4291	5.0514	4.0661	5.9757	6.4801	4.8669	6.9537	6.1137	6.0721	5.3526	6.0779	5.2683	6.3815	6.5586	8.1259	5.318	4.2464	7.5408	6.3232	4.8032	6.3563	7.5315	5.8904	6.1641	5.4202	5.896	5.812	6.7867	6.4458	7.1157	6.2451	5.712	6.9105	5.4601	5.8667	6.7174	7.4317
PF3D7_1240900.mrna1_1	PF3D7_1240900.mrna1_1;1722	1722	6.8063	6.4877	6.0065	6.457	4.111	5.8001	5.9205	5.2754	3.6112	7.5222	7.0928	5.6954	6.2135	5.5783	6.4237	8.8007	5.6935	4.6212	5.4436	7.059	6.5969	5.6562	6.0146	4.8166	5.4565	4.359	7.0807	6.3268	7.0756	6.7838	6.2145	4.6798	5.0246	6.3835	4.6696	8.4166	6.3794	7.3089	6.0279	5.607	5.8706	4.8032	5.0909	5.8329	6.3688	7.4814	6.4237	6.0485	5.3016	4.7027	5.2238	6.3524	5.7063	6.6197	5.5258	6.6489	4.6141	5.9635	5.7342	4.2472	4.8048	10.449	6.3109	5.3487	7.347	5.9558	7.8454	6.042	5.2506	6.3821	6.3623	5.4951	7.2773	5.4558	6.1436	5.9828	9.8678	5.953	5.9343	7.8177	6.9896	7.9125	6.009	6.499
PF3D7_1240900.mrna1_1	PF3D7_1240900.mrna1_1;1752	1752	6.8633	4.7798	5.2998	7.9777	4.6017	6.6791	5.0887	5.935	5.0201	6.3703	6.8584	5.2445	7.703	3.541	6.9981	5.9383	5.7498	4.1938	5.7398	5.1198	4.7479	4.327	8.9749	5.7745	6.4016	4.4509	4.0866	5.1985	4.2188	5.3561	5.4512	8.2526	6.2493	6.603	5.4741	5.6273	4.8694	5.9105	6.8785	5.0215	6.5192	4.516	5.9844	5.3593	6.5016	4.7897	6.044	5.9131	5.6829	3.2898	4.8166	7.7739	7.3787	7.3651	5.2059	5.7929	5.6421	5.2776	7.0757	4.4647	5.6011	9.481	7.0401	5.5759	5.5835	5.4552	4.5662	4.5192	5.23	4.9444	5.7417	6.8058	6.6565	6.6272	5.9702	5.814	9.2705	6.5308	5.98	7.1809	4.7939	3.9439	4.5892	4.3248
PF3D7_1240900.mrna1_1	PF3D7_1240900.mrna1_1;1753	1753	7.0829	5.9305	6.073	5.2494	4.6792	6.4584	4.2705	4.1546	2.5336	6.992	4.3813	4.3491	5.1635	4.0409	5.9498	5.9907	4.4803	5.5635	5.2392	4.9397	4.9378	4.7602	7.5053	5.1957	7.2958	4.2102	4.5472	5.5008	5.5404	4.9537	6.5905	6.6922	4.991	7.9193	4.263	3.8689	5.4519	5.2824	4.6311	4.5607	6.0475	3.8115	5.1795	4.8349	5.9807	4.3406	4.7777	5.7018	4.5229	4.2441	5.1239	4.6662	7.5192	8.2552	5.4575	5.3402	5.7195	5.2544	6.6848	6.5328	6.8896	7.7231	5.9201	5.9748	4.9269	4.8669	4.0277	4.5552	5.5008	6.1882	4.7252	5.1763	5.9986	7.5829	6.0531	7.4471	8.282	4.6346	6.7502	6.7622	4.4276	4.4012	5.098	5.9054
PF3D7_1240900.mrna1_1	PF3D7_1240900.mrna1_1;1754	1754	6.8878	5.3916	5.1731	5.0444	3.9011	6.1845	5.89	4.6645	3.0942	7.4598	3.841	4.4751	5.2319	1.251	5.1989	7.0376	4.5981	4.4893	3.6241	10.1552	6.4563	6.1861	6.671	3.6982	11.8063	5.1223	5.742	4.5484	11.036	7.0842	6.8531	6.7147	5.5407	11.9691	5.1371	5.4568	4.384	5.5702	8.0197	4.7856	5.3309	5.3334	3.8043	5.6369	6.35	5.8117	6.0306	6.3668	4.1659	6.6707	5.0917	6.0579	7.6733	6.6496	5.1073	4.62	8.2063	5.9413	7.1474	7.638	5.8293	8.1286	6.5971	5.4453	6.3757	5.431	3.5922	4.4944	2.7225	5.3096	4.6456	7.6216	6.6004	7.4326	7.5457	6.6781	7.7709	5.5586	5.9091	6.8449	4.7241	4.0347	5.4825	6.1783
PF3D7_1240900.mrna1_1	PF3D7_1240900.mrna1_1;1755	1755	7.0819	5.0913	5.667	5.8785	4.4575	5.4029	4.6622	5.382	4.8924	7.9285	5.1807	5.7889	5.8377	5.1408	4.8359	5.2323	5.8629	8.0658	5.114	9.5736	5.9399	3.9791	10.7955	4.5084	12.2516	5.4519	3.717	5.114	10.6701	5.9846	5.0268	10.3871	5.4306	12.783	5.0405	5.1424	5.1436	5.4683	4.1882	3.7126	4.2683	4.729	4.1001	5.645	6.7114	6.5026	5.7101	4.4162	4.2079	5.5478	4.4679	5.1177	6.6178	7.4205	4.7071	4.857	6.2456	6.3899	7.9208	5.8721	5.7015	6.6417	7.1733	5.021	7.9337	5.3809	3.5248	4.4175	4.26	5.4796	5.1603	6.9652	7.9937	8.0285	5.9702	6.5396	7.207	6.0237	6.0661	8.7226	5.8063	2.9819	4.5801	6.3614
PF3D7_1240900.mrna1_1	PF3D7_1240900.mrna1_1;1756	1756	7.1898	6.229	5.1894	5.8758	4.116	4.7442	4.5699	4.2758	2.8012	7.8645	6.0637	4.7592	5.4416	3.5135	5.2698	5.0343	5.9093	8.6285	4.9946	10.1228	5.6197	3.2765	7.0026	3.6893	12.2361	5.4002	5.0126	5.1318	11.0255	5.275	5.3114	5.3161	4.9991	12.954	4.2234	5.3114	4.6473	5.9761	5.1751	5.6907	4.6559	4.582	5.5336	4.4376	6.8062	5.1807	5.225	5.8958	3.5484	5.2145	5.1587	5.0665	7.5932	6.9359	4.7944	3.6531	6.8532	5.8148	7.5903	5.2254	5.057	5.852	7.5639	5.6363	6.1997	5.5276	5.5201	5.732	4.6323	4.8605	5.5957	6.8937	6.229	7.3449	6.0085	5.0824	6.4824	7.0527	6.2018	6.9134	4.4269	3.6633	5.1534	4.5735
PF3D7_1240900.mrna1_1	PF3D7_1240900.mrna1_1;1757	1757	7.9122	7.786	7.0649	7.0102	4.3125	5.6153	4.9378	4.9021	5.0963	7.1228	5.1473	5.3345	6.483	4.0081	5.3132	6.5051	5.7173	8.9147	5.2106	10.7361	7.594	4.848	5.8924	6.1212	12.003	4.9819	6.537	4.2802	11.5815	7.3216	5.5423	5.4145	5.8176	13.0557	4.856	5.8637	5.1715	5.5122	5.5877	7.0747	3.2434	3.8298	5.6687	4.9359	7.0579	5.374	6.1066	5.7004	5.2265	5.8288	4.6241	5.1751	8.4547	7.4183	5.3646	4.0383	6.5248	11.5287	6.1071	4.8379	6.835	6.4381	7.8059	5.9196	7.9873	4.5466	7.3458	13.0677	5.1667	5.5119	5.4043	6.5606	12.2569	6.5712	5.9067	7.5608	7.9894	7.0152	6.7036	8.3713	5.2551	8.8983	13.1605	3.8943
PF3D7_1240900.mrna1_1	PF3D7_1240900.mrna1_1;1758	1758	7.8308	8.7453	6.0328	6.1963	5.3698	4.7798	5.1619	4.9045	5.6097	8.1285	6.9051	5.2052	5.7057	2.9165	4.3298	5.9869	5.605	10.1667	5.7323	11.4361	5.8515	3.6971	4.5521	6.7523	12.9869	3.9439	6.3045	5.5635	11.9631	5.9023	6.0974	4.5441	6.5514	13.5154	5.5226	6.5089	4.4383	7.6535	5.5295	8.049	5.2028	4.0268	5.2075	6.2157	7.1432	5.2149	5.8045	4.8733	5.3114	7.187	5.1469	6.4143	8.9355	8.1118	5.9653	5.1048	7.4368	6.1681	6.4438	5.3964	5.669	6.2521	7.0742	6.34	8.5567	5.2957	5.6974	8.9239	6.0974	5.7845	5.1942	6.5922	7.4722	7.1295	5.4158	5.7782	7.3281	6.6505	6.5639	9.2142	5.1127	7.116	9.3347	6.5951
PF3D7_1240900.mrna1_1	PF3D7_1240900.mrna1_1;1759	1759	7.9606	10.7959	5.3438	5.0094	4.9141	5.3494	5.7706	3.4854	5.4104	8.0843	7.77	3.067	5.785	5.5817	5.8507	5.5629	6.3992000000000004	10.3627	4.2472	11.1919	6.3512	5.6918	5.3349	5.8965	12.9575	5.0845	5.823	4.5354	11.7926	6.9973	6.1062	4.7766	5.7536	13.7562	5.7474	6.3114	4.9392	5.8202	7.7686	9.7808	4.8763	3.6029	6.9269	6.0768	6.0233	4.9098	5.7498	7.8733	3.9486	7.3376	5.1542	5.7306	8.9019	6.4643	5.2513	3.2449	6.0206	6.8969	6.7248	5.8758	5.2199	6.4489	7.7637	6.126	8.8097	5.0695	4.9006	5.4515	4.3147	5.3259	4.6334	5.8497	7.4823	7.0395	5.4864	5.4922	7.6721	6.2731	6.9785	9.9766	5.2694	4.0453	5.373	5.4453
PF3D7_1240900.mrna1_1	PF3D7_1240900.mrna1_1;1760	1760	7.5399	10.787	6.5685	5.6834	5.4954	6.083	4.8329	5.5604	5.3071	8.0254	8.5918	4.9588	5.3695	5.4761	6.1367	6.9531	5.5632	9.5924	6.0221	11.2205	7.6542	4.7666	5.7821	6.7819	12.3462	4.3882	5.6985	4.8344	12.2171	6.7827	6.29	3.3262	6.8166	13.2012	5.3352	5.6395	5.8873	5.5024	6.1585	10.5838	4.269	3.4995	5.7263	6.5469	6.6755	6.0947	5.7252	6.1942	3.9672	6.621	4.5454	5.8612	8.6393	6.8596	6.4736	4.6781	6.6237	6.1568	7.0893	4.7903	5.8999	7.2118	6.8732	5.2261	7.2936	6.1916	5.9258	5.7866	7.0602	6.1313	5.0488	6.5168	7.2574	7.1671	5.6642	5.8066	7.9418	6.5865	5.2957	7.7746	6.2132	5.0613	5.9554	7.8641
PF3D7_1240900.mrna1_1	PF3D7_1240900.mrna1_1;1761	1761	7.4159	8.1951	6.2087	6.2168	5.2199	6.1094	5.4816	5.7447	5.0798	7.0373	8.0831	4.2257	6.0448	4.7613	4.4141	5.9812	6.2182	5.9095	5.0997	10.8615	5.4168	5.8133	5.438	6.062	12.7294	4.9112	5.7407	5.9834	11.711	6.6115	6.7181	5.8507	4.9598	13.1945	4.9873	8.1454	4.86	6.6152	7.9527	8.7301	5.6551	5.2972	6.2876	6.5447	5.6317	4.6124	7.2446	7.6944	6.5732	7.4913	5.7469	6.1651	9.126	6.4825	5.4851	4.8851	5.8674	6.958	7.9523	7.3271	6.4914	7.2684	5.9702	5.8605	6.7404	6.1793	4.4705	5.4283	8.1634	4.4033	4.3103	5.2357	6.8932	7.0804	7.6457	5.8079	7.1727	6.7204	6.6775	6.6212	6.384	5.8068	5.8112	8.5054
PF3D7_1240900.mrna1_1	PF3D7_1240900.mrna1_1;1762	1762	6.7134	5.7666	5.477	5.6767	5.1526	6.0648	5.0347	5.7203	5.0997	6.8531	6.2765	4.7361	5.7415	5.9296	5.2529	5.3071	5.1787	5.4828	5.4135	8.3636	5.9982	5.3621	4.6404	5.7674	10.2799	3.4686	3.3757	5.2445	8.9416	5.1839	6.5072	5.3872	6.6118	9.8904	5.2765	5.6893	4.9103	5.5236	6.3789	5.3252	5.4067	4.6317	4.6736	5.4239	4.756	5.5014	5.904	6.5114	5.3816	4.6047	5.5254	5.6622	5.3968	6.2504	5.07	5.1591	4.6582	5.9925	6.013	5.3027	6.5509	6.0005	5.1206	4.6713	4.9805	5.5103	4.7447	5.0045	8.0827	4.9388	5.8552	6.1493	6.8781	5.814	5.8374	6.1418	6.6081	7.1887	6.8035	5.2475	5.0942	4.7677	6.631	7.2579
PF3D7_1240900.mrna1_1	PF3D7_1240900.mrna1_1;1763	1763	7.0367	5.4643	5.1691	4.9846	5.7546	6.2653	5.4931	5.0166	4.2024	6.1639	4.6288	5.0631	5.9646	5.278	5.4835	5.4973	4.8156	4.7296	4.6276	7.7158	7.4275	5.797	4.9001	5.7013	8.6422	4.7274	3.3757	3.9964	8.5509	6.0241	6.5767	4.942	5.7087	9.7289	4.5008	4.5379	4.0072	5.2044	6.3574	4.4529	5.3878	4.862	5.9284	6.7661	5.9456	5.0112	5.8283	7.196	4.431	5.0989	4.6218	5.0875	3.9579	6.8306	4.6352	5.4509	5.7219	5.9509	5.7538	4.6247	5.9091	6.4415	6.0732	5.5777	5.029	4.9495	5.6091	6.0139	7.4208	5.8657	5.2261	5.7071	6.4172	5.1807	5.2464	6.6312	6.4606	5.7071	6.1239	6.3114	5.2346	5.5768	5.4656	7.7825
PF3D7_1240900.mrna1_1	PF3D7_1240900.mrna1_1;1764	1764	6.3109	6.2087	5.1591	5.5392	5.005	5.3172	4.9523	4.0188	5.1309	5.917	6.1942	5.0858	5.431	4.06	5.853	5.1449	5.0356	4.5771	5.2376	6.7798	4.8384	5.8844	6.2298	5.6097	5.6194	5.5426	4.9265	5.4838	6.5284	6.1256	6.4973	3.9355	5.7637	5.9446	5.5801	4.0985	6.6072	4.8615	6.6812	5.6197	4.6696	4.8048	5.2506	6.073	5.323	5.009	5.7493	5.9467	4.3031	4.706	5.1787	5.643	4.6786	6.1502	4.5564	5.0819	6.2576	8.1285	5.8179	5.641	6.0626	6.3116	5.1871	5.5333	5.405	5.6727	5.7637	6.0279	7.5318	5.5398	5.6977	5.5696	8.5004	5.0501	5.675	6.0424	6.9577	5.9409	5.8802	5.5826	5.7043	5.3712	5.9946	7.2114
PF3D7_1240900.mrna1_1	PF3D7_1240900.mrna1_1;1765	1765	5.8686	5.6288	5.8253	5.6159	5.281	6.1526	5.8314	5.7568	4.712	6.1283	5.5692	5.0339	5.3988	4.6622	4.8263	5.1035	4.84	4.5046	5.0794	7.0039	7.3504	6.1052	5.6355	5.8755	6.029	6.0312	4.903	5.128	6.8764	5.7271	5.6505	4.009	5.43	5.6418	5.5463	4.3198	5.3484	5.5185	6.399	2.98	4.8074	6.033	5.3847	4.0063	4.5211	4.9141	5.7642	6.1473	5.3352	5.4591	4.7236	5.3933	4.1739	5.8654	5.285	5.7312	5.1603	6.8891	5.4179	4.7317	6.0953	6.2275	4.5717	4.3923	5.1723	4.4263	4.8875	5.2464	7.2615	5.1755	5.3323	5.7727	6.6737	3.7181	5.7669	6.8262	6.405	5.8207	5.8826	6.1773	5.3519	4.3611	5.8572	6.8968
PF3D7_1240900.mrna1_1	PF3D7_1240900.mrna1_1;1766	1766	5.9577	5.1595	5.634	6.2432	4.4938	5.3096	4.8135	5.3796	5.126	5.5248	4.7766	4.3327	5.6002	5.0587	5.0802	5.2334	5.4343	4.6064	4.7824	7.1592	5.4053	6.6411	6.6054	7.3372	4.4403	4.4283	2.926	5.2604	6.7772	6.0277	6.1564	5.6682	7.6862	5.1755	5.1683	2.3103	4.6135	4.306	6.4094	5.2909	5.0887	4.0479	4.3723	5.2728	5.4426	3.6848	5.4476	6.6143	5.7921	6.3203	4.3951	5.1502	3.7876	5.9088	5.1194	5.4748	5.3498	6.0201	5.4029	5.9575	6.0921	6.3743	5.5783	5.0862	5.4046	4.6999	5.3302	5.4376	7.6024	4.3512	5.8022	4.7708	6.295	4.7698	6.2244	6.7554	6.0639	4.9112	6.1711	5.935	3.5814	4.1144	5.3038	7.1082
PF3D7_1240900.mrna1_1	PF3D7_1240900.mrna1_1;1767	1767	6.1481	5.4077	5.4486	5.7035	5.1481	5.4861	6.1532	4.7687	5.0661	6.2904	4.4456	5.0081	5.5223	4.3291	5.3579	5.6733	4.9312	4.8207	4.5122	6.5814	6.6027	5.5865	5.3656	7.621	5.2847	4.3183	2.6135	5.0866	8.8938	5.6311	6.3169	4.5987	7.1016	5.8283	5.3823	3.7355	5.9764	4.7054	5.5999	5.0094	4.5198	4.7109	4.9977	5.8184	5.991	5.0561	6.0883	6.351	5.8271	5.3092	5.9581	5.1719	4.1391	5.7918	5.673	5.3913	6.1434	6.1865	5.4712	5.8721	5.9869	6.548	4.4482	5.6129	4.98	5.9286	6.1056	5.6868	7.6915	5.2269	4.3038	5.3023	5.55	5.6121	5.4406	5.6651	6.3329	5.5616	6.1977	5.4522	6.1914	5.2935	5.9001	7.4087
PF3D7_1240900.mrna1_1	PF3D7_1240900.mrna1_1;1768	1768	6.4313	5.6002	5.6966	5.5506	6.0877	5.4637	4.7835	4.9453	3.2357	6.7021	5.5619	5.3913	5.3459	2.3334	5.1326	5.9016	4.7782	4.1603	6.3375	6.1795	6.8746	6.3078	5.3462	7.3399	4.3349	4.7887	5.2821	5.3992000000000004	6.8396	6.0308	5.8545	4.8202	7.3582	5.9331	5.3723	4.3597	5.9467	4.6479	6.1443	4.7442	4.8953	3.0161	4.0807	5.6568	4.4463	5.8125	5.7296	6.2961	5.0453	6.3806	4.9869	6.1687	6.5214	6.0085	4.9791	5.1489	5.7344	6.0374	5.4832	5.4951	6.3271	5.8171	5.3961	4.0531	5.7803	6.0845	5.8892	5.5065	8.7132	4.9054	6.242	4.7975	6.1231	5.2895	5.7751	6.1008	6.3526	5.8721	6.3149	5.8637	5.9889	5.7719	6.06	8.4396
PF3D7_1240900.mrna1_1	PF3D7_1240900.mrna1_1;1769	1769	6.4373	5.3834	5.7879	6.2655	3.7845	6.321	5.7724	5.3082	4.2219	6.1022	5.5179	4.4718	5.5692	3.585	4.8156	5.5295	5.1089	5.093	5.5817	6.8636	6.4522	5.2824	5.3799	8.9995	4.9542	4.3688	4.4476	4.1481	6.0834	5.7409	6.7833	4.2787	8.0285	5.7425	4.1946	5.1502	5.1918	3.4436	6.4104	4.9584	4.5735	5.4738	5.4686	5.2434	5.1663	5.822	5.2415	5.8841	4.6753	4.2479	5.0648	6.0879	5.79	6.6352	5.337	5.383	4.4376	5.6079	5.2679	4.4316	6.134	6.0005	4.7538	5.5176	4.5583	5.0678	5.4909	4.8704	7.6756	5.5404	5.2983	5.4676	6.094	6.0659	5.8425	5.5345	6.3742	6.0208	6.3111	5.374	4.7719	5.8844	6.1902	7.7236
PF3D7_1240900.mrna1_1	PF3D7_1240900.mrna1_1;1770	1770	6.3677	5.6132	5.6129	5.2802	5.3726	5.5984	4.5129	5.0175	5.1707	5.9595	5.3423	5.1878	4.9625	4.5969	5.0281	5.4938	5.5729	5.436	6.0687	6.5506	6.2336	5.8507	4.6988	7.134	3.9791	3.6288	4.4114	5.5469	7.328	6.1056	6.6308	5.5521	6.8706	5.6177	4.3434	4.0108	6.4997	5.6061	6.1359	3.7602	5.2464	4.6218	4.9959	4.6011	5.6253	4.5957	5.7471	6.0045	5.0963	4.9695	5.4433	6.0217	5.1894	6.392	5.8792	4.7485	5.0917	6.8616	5.6191	5.4316	6.0079	6.2735	5.9959	5.1305	4.5644	4.8314	5.5087	6.8248	7.1666	4.852	4.8709	5.4951	6.7711	5.0917	5.9516	6.0372	6.1404	6.204	5.2954	5.7369	5.7708	5.1018	6.9865	7.3935
PF3D7_1240900.mrna1_1	PF3D7_1240900.mrna1_1;1771	1771	6.6344	5.7814	5.6556	6.283	5.7082	5.347	5.0005	5.0544	2.4673	5.8086	5.4376	5.5506	6.1851	5.0635	4.0054	5.5361	5.2311	3.0909	5.9293	7.0769	5.9577	6.0613	4.9481	6.1946	5.7225	4.6639	4.669	4.9704	6.7357	6.3005	5.6545	5.5592	5.9239	5.3216	5.4185	4.1035	6.201	5.4212	5.7748	5.3621	3.9373	3.4019	5.0135	6.1504	4.4356	4.9968	5.2319	6.2292	4.6129	5.348	5.4748	5.5838	3.7793	5.9547	4.4396	5.4976	4.7371	7.2289	5.5466	5.0112	6.577	5.9338	4.3111	4.8166	4.7581	5.3688	5.585	5.3681	7.6115	5.9248	4.785	4.8718	6.9941	4.7986	5.1679	6.0148	7.3873	6.393	6.6886	5.8477	5.3802	4.2972	5.9896	7.3047
PF3D7_1240900.mrna1_1	PF3D7_1240900.mrna1_1;1772	1772	5.4229	6.0989	6.1216	6.0175	4.9336	5.0824	4.2357	5.0144	3.6264	6.1572	4.757	4.4236	5.3834	4.8787	5.3434	3.7409	5.5207	4.5747	5.8012	7.0723	5.4519	6.756	5.1206	8.8156	5.3913	4.7719	4.2765	5.6505	6.9672	6.3661	6.5258	3.9088	8.4351	5.2754	4.4686	3.9533	5.189	5.6834	6.7331	5.5298	5.0396	3.9964	5.9577	5.0858	4.6971	4.9584	5.0094	7.6696	5.3158	4.8349	5.5463	5.9009	4.5916	6.6572	4.9528	4.5091	4.3611	7.1573	4.7495	4.6559	5.8379	6.465	5.3352	5.439	4.7164	5.4148	4.9425	5.0579	7.6385	5.7361	5.467	5.3754	7.7054	5.3363	4.4796	5.9255	6.8339	6.5297	6.6473	5.5756	5.3009	4.4376	5.7021	7.5168
PF3D7_1240900.mrna1_1	PF3D7_1240900.mrna1_1;1773	1773	6.7268	5.3071	5.2746	5.7892	4.7306	5.3027	5.2203	3.7463	4.1627	6.1104	5.1619	5.269	5.5229	2.8339	6.1406	4.6949	5.5832	4.8063	4.4469	6.8811	6.4368	6.1715	5.6241	7.5207	5.479	4.2327	4.06	5.087	6.8075	5.9914	6.9931	5.1272	8.2838	5.9362	6.0639	2.9355	5.9591	5.4449	6.5064	4.7533	5.0255	4.3653	5.2246	5.8812	5.9348	4.9805	5.4519	7.0623	4.8977	5.1379	5.8605	4.6927	5.1703	6.2841	5.5094	4.1771	4.943	7.4513	5.6693	4.859	6.4331	6.8757	6.2254	5.1679	5.0448	6.3094	5.1514	4.7724	8.6913	5.4989	5.067	5.62	8.5677	4.8079	4.9832	6.1249	7.1305	5.1276	6.9197	6.1546	5.3216	5.2832	6.5385	7.3645
PF3D7_1240900.mrna1_1	PF3D7_1240900.mrna1_1;1774	1774	5.9828	5.2965	5.3194	5.986	5.1635	4.9732	5.9189	5.7501	4.3827	6.734	5.437	6.0723	6.3658	5.0527	5.2407	5.3632	5.8691	2.943	4.85	7.3254	5.9134	6.1749	5.8146	7.5384	5.8309	4.3074	5.0896	4.9891	8.0046	6.2683	6.4067	6.2409	7.0501	6.044	5.044	5.4104	6.2259	5.4463	6.3588	5.0575	4.1052	3.9598	6.1767	6.0308	5.9281	5.3413	5.7779	6.4882	5.8716	4.3903	5.3775	5.7546	5.8027	7.3741	5.2806	4.9805	2.4195	7.0002	6.1204	5.9495	6.2363	6.3436	4.8094	6.2679	5.0117	7.0556	5.4857	6.1878	7.8733	4.3484	4.7798	5.5629	7.657	4.5662	6.504	5.8672	6.4065	6.7725	8.5487	4.8006	6.3289	5.7167	5.4676	7.4944
PF3D7_1240900.mrna1_1	PF3D7_1240900.mrna1_1;1775	1775	6.9259	6.4757	5.1131	5.8112	5.5904	5.8027	5.0849	5.366	5.6519	7.1929	4.8659	5.0448	5.2067	4.2273	5.0802	5.4951	5.8004	3.319	6.1003	6.9447	6.1428	6.0253	4.8288	6.3282	5.3063	5.6781	5.6985	4.8405	7.3285	6.3524	6.0411	4.8058	6.9812	5.6738	5.5987	4.7054	5.8163	5.729	7.2155	5.6834	4.6467	4.6182	5.4172	5.9706	5.9186	4.9946	6.0557	7.24	5.7879	5.4581	5.8997	5.4874	6.6683	5.6999	4.8176	5.5817	5.5138	7.8471	5.5037	5.4463	7.7158	5.9581	5.7913	6.9319	5.1031	6.0849	4.3576	5.7164	8.4661	6.0193	5.7758	4.9699	9.2198	5.2498	5.8194	7.3674	6.7991	6.388	7.8523	6.3343	6.2067	5.6823	6.0413	8.1419
PF3D7_1240900.mrna1_1	PF3D7_1240900.mrna1_1;1776	1776	6.3366	5.1767	5.9404	5.3223	5.6769	5.625	5.6929	5.6882	5.0224	6.1506	5.2649	4.9298	5.2702	4.1538	5.2972	5.6588	5.021	4.8595	5.7978	6.9704	6.5381	5.9196	5.1953	5.1807	4.9146	5.6778	4.8987	5.073	6.672	5.4578	5.6971	5.393	6.4736	5.517	4.5632	4.8575	6.1825	5.7669	5.0925	4.3625	4.594	4.9355	6.3372	5.585	5.7434	5.4692	5.6311	6.1657	5.5717	4.9846	5.4741	4.6264	6.666	6.7022	5.5561	5.3872	5.6291	7.4688	5.8795	5.047	6.9204	6.7169	5.9916	8.5784	5.4496	5.5807	5.151	6.1303	7.5129	5.8296	5.6282	5.7252	9.1178	5.1218	5.9331	6.121	6.4311	7.3387	8.8252	5.9234	5.1035	5.3505	6.4325	7.9315
PF3D7_1240900.mrna1_1	PF3D7_1240900.mrna1_1;1777	1777	6.3901	5.6896	5.1566	6.1635	5.3519	5.9905	5.7798	5.3052	5.5972	5.8314	5.5075	3.1506	5.1106	3.6588	5.9423	4.8817	4.4692	4.6352	4.61	7.5708	7.1871	5.479	5.8146	7.8939	5.6935	5.1123	4.3089	5.382	7.0425	6.115	6.8052	5.2384	8.8377	5.3012	4.4594	3.5729	5.3252	5.8017	5.9575	5.3052	5.5865	5.6447	4.5723	5.8706	6.0717	5.749	5.6241	4.8263	4.8515	5.607	5.9028	5.5838	5.1787	5.3712	5.641	5.2585	3.8943	7.3684	5.4764	5.61	5.8225	6.517	5.3927	7.3288	4.5638	4.1755	5.3954	5.7538	8.0413	5.9665	5.2615	5.382	8.2338	5.4043	5.6843	6.2353	6.9178	6.7491	7.2059	5.1957	4.9722	4.6444	6.2865	11.0603
PF3D7_1240900.mrna1_1	PF3D7_1240900.mrna1_1;1778	1778	6.5342	6.2591	6.1619	6.2494	5.144	5.9227	5.4963	5.8045	5.5326	6.6054	5.1735	5.8316	5.6724	3.6159	5.3298	4.5928	6.1733	5.1655	5.4976	7.0878	4.8659	6.261	5.3409	10.1742	5.4433	4.7082	4.7393	5.89	7.0647	6.1839	6.9723	4.9905	11.048400000000001	5.8135	4.7479	2.1506	7.5382	4.7517	6.0866	5.435	4.0644	5.4033	5.0613	6.2987	5.4877	5.3649	5.6516	7.7654	6.052	5.8097	5.7276	4.5385	6.382	6.6094	5.0678	5.223	5.067	8.4807	5.5509	6.2252	6.8239	7.0823	6.0054	9.9062	5.0369	5.8382	5.1313	5.6384	8.3866	5.1144	4.6305	4.6041	9.9849	4.9397	6.3192	6.5798	6.8806	6.6222	10.091	5.9042	5.0475	4.7236	6.625	8.4093
PF3D7_1240900.mrna1_1	PF3D7_1240900.mrna1_1;1779	1779	6.4014	5.9759	5.3628	6.0906	2.5336	5.537	5.9939	4.796	5.5598	6.695	5.2118	6.0365	5.6177	4.9026	6.0575	5.917	6.0076	4.774	4.7876	9.318	6.5075	6.6992	5.6085	11.5987	5.7363	4.645	4.4686	6.2793	9.4858	6.0768	6.8653	5.5705	11.5395	5.9821	4.9269	3.7772	6.7748	5.6008	6.3514	4.6508	5.4715	4.8349	6.0259	6.5409	5.2472	4.6685	5.6171	8.1536	5.8243	4.6282	5.5744	6.0516	6.8875	8.1143	5.0166	5.6029	4.6439	8.6054	6.0457	5.3001	12.3461	7.0934	5.466	10.4413	4.6029	5.6539	7.1786	5.696	8.2454	6.1928	4.7447	5.9639	9.629	5.2449	5.6381	12.4153	7.9073	7.0038	9.9283	6.7878	5.6346	7.6745	6.5261	9.4829
PF3D7_1240900.mrna1_1	PF3D7_1240900.mrna1_1;1780	1780	6.5433	5.6384	6.316	5.572	5.26	6.2876	5.1997	4.0747	4.6831	6.2568	5.202	4.5638	5.0112	3.7814	5.5708	5.2376	5.4656	4.8938	6.0813	7.5516	5.5981	6.1657	4.9174	11.5483	5.5747	4.8278	4.541	6.3131	8.443	5.6871	6.5621	4.408	11.1978	5.3151	3.585	2.5311	4.1867	5.1926	9.0534	5.5179	4.8714	2.8237	5.3964	5.5662	4.7623	4.4912	5.2589	9.5235	4.4376	5.0535	5.233	4.3399	5.6971	7.971	5.5204	4.5279	5.7101	9.1275	5.7874	5.8342	11.0128	6.7343	5.5564	8.9358	6.2647	5.4128	6.823	5.1739	7.8793	5.1177	5.8382	5.5478	9.1933	4.9686	5.4135	11.8359	7.5086	6.5133	9.3376	6.288	4.8733	4.5478	5.0712	8.2555
PF3D7_1240900.mrna1_1	PF3D7_1240900.mrna1_1;1781	1781	6.1227	9.2899	5.9986	9.968	5.8552	6.0734	4.8545	5.2581	5.0921	6.3413	5.6568	5.4429	6.5904	3.9736	4.3971	5.1223	6.4421	5.6041	5.1152	8.7233	6.2547	6.0587	7.5577	12.7006	5.9542	4.3023	5.3223	6.0629	9.6583	6.3521	6.7281	7.9372	12.2434	5.3114	5.7353	4.3757	8.2415	4.5577	11.3077	10.1566	6.5187	3.4515	5.0587	6.3078	4.6611	5.114	6.2996	11.1095	4.8895	4.4744	5.9115	5.1522	5.2288	7.0992	5.302	5.5756	5.9124	6.7739	5.7639	5.4165	12.0646	8.1034	5.3255	5.0639	5.745	5.5195	7.3357	5.1715	8.3192	5.876	6.0468	5.7304	7.3396	5.1085	5.5132	12.0104	8.8258	6.3125	6.9079	5.9814	6.6375	7.3175	5.7597	7.948
PF3D7_1240900.mrna1_1	PF3D7_1240900.mrna1_1;1782	1782	6.188	6.0654	6.0061	6.2628	5.5567	5.4673	5.5138	5.6778	5.1473	6.4118	5.8851	5.0531	5.2627	3.86	5.6238	4.9878	6.4459	4.9505	5.9378	10.2825	6.0179	5.9651	6.2163	12.9247	5.4757	5.7423	5.8232	7.0289	10.7213	6.3329	6.4689	6.4596	13.0999	4.8654	5.6772	3.0514	8.4914	5.2765	11.7021	4.3103	8.5247	4.9236	4.2891	5.1747	3.645	5.9038	6.3775	11.5201	5.3096	5.7344	4.7798	4.5053	3.797	9.7943	5.9281	5.1759	6.2638	6.3484	5.878	4.7845	12.4753	7.858	5.5351	5.95	5.8792	9.2471	7.5448	6.4468	8.1872	4.6893	4.5595	6.233	6.7201	5.243	5.554	12.4307	8.6785	6.5155	6.6326	6.3205	9.8069	7.7942	4.5129	7.995
PF3D7_1240900.mrna1_1	PF3D7_1240900.mrna1_1;1783	1783	8.0373	5.9869	6.5424	6.1898	7.5931	9.5499	6.7829	8.2319	8.8585	8.5094	8.3226	6.5893	5.888	8.0356	10.5777	6.0345	8.527	6.6628	10.6699	13.9326	7.3486	7.9956	6.8097	14.2744	4.9246	7.2661	6.015	9.7552	14.4229	6.9974	9.0507	6.1183	14.3083	5.1069	5.4588	6.0246	13.6074	6.418	13.8461	5.9035	12.2198	5.4449	6.3434	7.3432	8.343	7.5767	6.0065	13.987	6.0906	5.7634	7.0032	5.4356	6.0626	10.8166	6.2199	6.0721	11.6687	5.4637	6.7234	5.527	13.7778	10.7671	7.1636	6.8106	6.0352	6.2504	9.0083	6.1391	8.9874	6.8444	5.1851	11.3153	7.0745	7.0011	6.133	13.5243	10.8683	6.3125	7.2882	7.2301	5.5373	9.397	7.3043	10.0422
PF3D7_1240900.mrna1_1	PF3D7_1240900.mrna1_1;1784	1784	7.8185	7.2954	8.0987	6.9548	7.882	8.7471	7.1191	8.6773	8.9198	8.4902	6.7444	6.2743	6.7412	8.1381	8.8275	6.5234	9.1311	5.5242000000000004	8.4599	13.105	6.1556	7.7223	6.8072	13.8672	6.5256	7.3574	5.6834	8.1887	14.0056	6.7973	8.4712	6.8269	14.1754	7.1651	7.3705	5.8681	12.5806	5.6168	13.5892	7.4622	10.4387	3.9523	7.6928	7.451	7.3803	7.2038	6.3987	13.4163	6.9605	6.5046	7.4318	6.5711	7.4908	9.7403	6.7247	5.1989	10.7824	6.6793	6.1725	7.9442	12.8965	10.5546	7.2354	6.4491	6.2184	5.3858	8.3225	9.6129	9.142	7.2096	7.5616	11.2867	8.6518	8.238	8.6059	12.8341	10.4048	8.1893	8.0625	7.7103	5.6106	8.7334	9.9214	10.176
PF3D7_1240900.mrna1_1	PF3D7_1240900.mrna1_1;1785	1785	8.3561	6.3381	7.0015	5.9404	10.4802	13.0143	8.7451	10.4386	11.6136	8.7605	9.4058	8.5586	6.2133	10.5095	13.246	5.6389	10.521	6.4739	12.6967	14.4333	6.34	7.4611	7.269	14.5862	6.5931	7.9714	5.0613	11.6655	14.6933	6.135	8.9801	6.6384	14.5287	6.3422	6.7108	5.3975	14.3764	5.7602	14.4784	6.23	12.7677	4.6809	7.2778	8.1116	8.8657	5.7148	6.7475	14.5934	6.7598	6.3771	8.6854	5.9864	6.5668	12.6927	9.4836	6.2132	13.0733	5.3114	7.7412	5.4931	13.9406	11.5896	6.1936	6.453	5.7827	5.8716	8.9768	6.6988	10.6214	9.1137	4.6588	12.732	7.2501	8.5127	5.6899	13.9263	11.9782	6.2908	6.3665	7.2639	6.0928	10.0828	7.1404	10.5428
PF3D7_1240900.mrna1_1	PF3D7_1240900.mrna1_1;1786	1786	7.6207	5.3262	5.8607	5.393	6.8382	6.555	6.8769	6.918	7.4639	7.7659	6.0065	4.5963	5.2102	6.2044	6.4009	7.4025	6.8716	7.0251	6.7912	6.5087	6.6858	5.5644	5.7227	6.3457	5.4581	7.2681	6.4643	7.0214	6.8382	7.9175	7.0989	4.7241	6.0991	6.0135	7.4597	6.7301	4.9453	6.3223	6.5509	5.9796	13.0911	4.9331	6.5622	7.2761	7.4166	7.4594	6.7711	5.847	6.4497	5.2098	7.0734	6.0345	5.7298	6.4345	5.9704	5.2323	5.5426	5.7452	5.8684	4.3277	7.269	9.9312	6.7064	4.9378	6.1048	5.7732	4.9241	5.3009	5.6639	7.1292	5.9706	7.1631	7.2621	7.428	5.7916	6.887	10.0424	6.9423	5.9537	6.9292	6.8644	5.235	7.2667	7.1141
PF3D7_1240900.mrna1_1	PF3D7_1240900.mrna1_1;1787	1787	7.0967	4.9986	5.813	5.1481	7.3182	5.939	5.7793	6.1789	7.5116	6.9112	5.6097	6.29	5.3913	7.5149	5.9143	6.8852	6.1449	6.1133	5.0161	6.4441	6.3595	5.7247	5.5677	6.547	4.2987	6.9803	6.5127	5.5348	7.035	7.3145	6.6921	5.8844	5.0509	5.2847	6.9121	6.8316	3.5668	5.9832	6.7687	4.5491	11.1785	4.7388	4.5783	6.5328	6.3963	4.8151	8.0827	7.1439	5.432	6.2319	6.4131	6.1785	7.013	5.8467	7.1103	5.0045	5.4861	5.4313	6.266	5.4453	4.8585	10.7937	7.4236	6.3397	5.8014	6.3123	4.8063	6.1703	7.4131	6.87	3.9782	6.6256	6.487	7.0461	6.3933	5.4764	10.7081	6.5904	6.094	7.106	6.4767	5.2464	7.526	7.7491
PF3D7_1240900.mrna1_1	PF3D7_1240900.mrna1_1;1810	1810	5.9891	4.8253	4.9467	4.3226	3.557	4.1803	4.9331	5.2292	4.466	5.8112	4.594	5.7787	4.7554	3.9174	2.9222	4.796	5.9054	6.0325	4.0764	6.2234	5.3473	4.3688	4.7866	5.7148	4.7241	5.0325	4.6679	4.765	6.142	5.9348	5.6267	4.4336	6.273	6.3005	5.439	5.0378	5.098	4.7923	5.3913	4.0365	2.9709	4.1961	5.3782	4.6954	5.0197	5.0219	4.9607	5.6276	4.2032	4.9561	4.7756	5.3038	4.8384	6.1566	4.3356	4.8958	5.2532	5.2821	6.3397	5.0206	5.5342	5.7777	5.3854	5.7156	5.8477	4.9718	4.582	5.1485	6.4298	5.3132	5.393	4.1771	5.3462	5.9143	5.857	5.8822	6.5309	4.7511	5.1635	5.4002	4.8595	5.3366	4.9491	6.3205
PF3D7_1240900.mrna1_1	PF3D7_1240900.mrna1_1;1811	1811	6.6231	5.0444	4.9265	5.7469	2.9222	3.7677	5.3512	5.6141	4.3992000000000004	5.8099	5.4199	5.2369	6.0415	5.278	5.153	5.3865	5.9071	3.2357	2.8777	4.6508	4.774	4.6159	5.5444	4.9107	5.85	5.4825	4.0883	5.0023	4.6444	5.8301	5.7879	3.4995	6.1981	5.4266	4.8435	3.4983	5.0076	5.1973	5.4256	4.9449	5.3565	4.1675	4.7533	4.0259	5.1256	3.756	5.4249	4.9449	4.1094	4.8948	4.1135	4.3363	4.3723	5.6979	5.6556	4.3674	4.6427	5.991	5.3291	3.9477	6.3703	5.7949	4.9392	5.2475	5.9293	5.6946	4.546	3.7645	5.905	5.3851	4.9832	5.233	5.079	5.5762	5.5339	5.3975	5.8291	5.1077	6.0426	6.1146	4.1506	3.4529	5.3695	6.3684
PF3D7_1240900.mrna1_1	PF3D7_1240900.mrna1_1;1812	1812	5.8669	5.3129	5.8597	5.7051	5.1831	5.3234	5.2612	4.8977	3.7247	5.796	4.9593	6.1152	5.0161	5.1223	5.1322	5.4226	5.3255	5.3434	4.6536	6.2976	5.383	5.2323	5.7018	5.0772	5.2615	3.4686	4.8565	4.431	6.6511	5.8336	5.9463	3	5.904	6.2388	4.8515	4.7393	4.3074	5.9968	5.0237	3.1457	4.3882	4.1659	5.3761	4.8268	4.7197	3.7991	6.1605	5.4145	4.4363	4.5999	5.2269	4.1579	3.9982	5.3406	6.1542	4.8605	5.2172	4.3688	5.8179	4.4229	5.5487	6.1955	4.3255	4.3226	5.0157	5.3327	4.6531	6.1231	6.0345	5.1268	4.3583	5.1518	5.4433	5.5463	4.6259	5.6809	6.0164	5.4453	5.4393	5.8634	5.3971	5.4941	5.8074	6.724
PF3D7_1240900.mrna1_1	PF3D7_1240900.mrna1_1;1813	1813	6.511	5.5598	5.3201	5.367	4.4449	3.9982	4.4522	4.847	4.757	6.3604	5.1739	4.8079	5.6482	4.0426	3.4957	5.6616	5.1359	5.0648	3.9279	6.3275	5.8892	4.7104	7.3505	4.3861	5.9834	4.7241	3.4764	4.5945	6.0626	4.8304	5.1767	6.9806	5.1831	4.5454	5.0215	3.5644	4.6887	5.4757	6.2668	3.85	4.295	5.36	5.5726	4.1667	4.0866	4.204	5.6132	5.6642	3.3646	5.3306	4.6786	5.6415	4.7655	5.9885	5.3147	5.3067	4.717	5.568	5.9011	5.4998	5.7002	6.0139	4.541	5.2824	5.7369	5.1799	4.0099	5.561	6.4318	4.8161	4.8625	5.5835	5.0575	5.2215	5.1436	5.3906	6.3872	5.3111	5.4063	5.2044	5.2373	3.9672	5.4486	7.1043
PF3D7_1240900.mrna1_1	PF3D7_1240900.mrna1_1;1829	1829	6.6706	4.7142	5.4877	6.1645	3.706	6.9032	5.0281	5.0622	3.0161	7.1887	5.1783	5.7145	3.9533	3.4128	7.6292	6.2898	5.6488	6.8711	5.1432	6.1385	5.9889	5.2449	5.6625	6.5289	6.3877	5.3434	4.8293	6.3796	5.9669	7.9728	8.1641	5.3789	5.9934	6.0777	5.4578	3.5059	6.0038	4.5999	5.0661	5.408	7.7288	4.5638	6.33	8.1385	6.0934	6.6241	5.6511	5.1635	4.5747	8.545	4.9658	5.5922	7.4439	5.6384	5.7882	5.8686	5.7623	6.155	5.6238	9.2207	7.0265	7.324	5.7816	6.142	6.3971	6.86	5.5204	4.9203	5.0453	4.7798	5.3334	5.3427	6.4343	5.8387	9.8135	6.7787	8.2358	5.0811	6.2688	6.3878	6.7993	4.5298	5.6721	5.77
PF3D7_1240900.mrna1_1	PF3D7_1240900.mrna1_1;1830	1830	7.2813	4.7856	5.5097	7.5622	5.0356	6.6868	5.839	5.0352	3.1359	7.5593	5.7669	4.3147	5.8987	2.4568	7.9556	5.1048	4.9035	8.2175	7.0584	6.3726	6.3243	4.8634	5.0781	7.8693	5.2441	3.9773	3.1619	7.3952	6.7743	7.2294	8.9632	4.9547	7.5357	6.1871	5.2055	5.0794	5.3844	5.1194	4.5014	5.0892	5.1123	5.9215	6.7757	7.8979	6.8271	7.1024	5.3183	5.1985	3.9579	8.318	6.0464	6.5515	6.2302	6.5987	4.7225	5.5647	4.9928	4.9579	5.8281	9.4508	7.1012	6.834	5.8625	6.0259	6.4162	5.6179	4.101	6.4648	4.4303	5.765	5.6308	6.1058	6.0088	5.8334	9.9421	6.8842	8.3989	5.1164	6.4678	6.6601	6.142	4.0505	6.7514	6.1985
PF3D7_1240900.mrna1_1	PF3D7_1240900.mrna1_1;1831	1831	7.4992	6.3533	5.8904	7.3806	4.6971	9.1468	5.254	5.1231	2.7181	7.4394	4.862	5.306	4.0942	3.797	9.1553	6.3752	5.9561	7.1804	8.0463	5.0691	6.2744	6.9015	5.2269	5.6035	5.7584	5.7947	4.4343	8.7463	6.0704	6.9855	8.9191	4.6781	5.7225	5.31	3.7214	3.5619	4.7241	5.7506	4.7263	5.4748	4.5814	4.2943	6.2153	6.7637	6.1461	6.6163	5.7565	5.9837	4.393	8.9495	5.6363	6.8908	5.0286	7.7084	5.2242	6.1204	5.116	4.9453	5.5753	9.676	6.9426	7.1338	4.4469	4.9059	5.8773	5.7363	4.8273	6.1465	6.3782	5.4283	4.7687	5.5509	5.811	5.3505	10.0161	6.4809	8.3041	5.0553	6.4011	5.3176	5.7361	4.8354	6.1775	5.5841
PF3D7_1240900.mrna1_1	PF3D7_1240900.mrna1_1;1832	1832	7.7205	6.1262	4.9672	5.8674	4.6247	8.217	5.8878	5.5385	2.4983	8.4525	7.124	6.0233	5.1886	3.9467	7.3501	5.6702	5.6282	7.3516	6.356	7.1757	7.1376	7.3675	4.1202	5.4283	6.0339	5.8006	6.3586	7.5548	6.1508	6.7772	8.8585	5.347	5.6979	6.9029	5.2055	3.6076	5.6453	6.5486	6.2591	5.4472	4.8718	5.1619	8.3476	6.8545	6.394	6.5152	5.0321	5.4209	3.3248	6.7604	7.6673	7.9566	6.503	6.8153	5.8686	5.5844	4.2118	4.0626	5.7968	8.0067	4.0721	7.479	10.2498	8.7941	8.0632	6.9193	5.1461	5.7626	4.6282	4.3349	6.2388	5.4114	5.6848	5.8515	7.5099	5.342	8.4536	9.3417	8.5967	7.704	6.8981	5.9873	5.5308	5.3978
PF3D7_1240900.mrna1_1	PF3D7_1240900.mrna1_1;1833	1833	6.3963	6.0356	5.7431	6.5607	6.0535	7.9951	5.5059	5.3684	6.1018	8.1397	5.5195	4.6915	7.2636	6.4816	8.4439	5.671	5.6628	7.9723	6.4694	6.1568	6.4894	5.8782	5.0836	5.6927	5.4617000000000004	5.7274	4.8181	7.4197	5.7897	6.9099	8.4947	4.7285	5.098	6.3129	5.0626	5.0166	4.7645	5.7536	5.7621	5.2184	5.4568	5.9298	5.6533	5.8306	6.2436	5.6565	4.9937	4.7522	5.5783	8.0313	7.5531	5.8339	5.3785	6.3298	5.6868	5.2353	4.4522	6.4243	6.0341	7.4378	5.2008	7.4548	7.8273	8.7606	7.708	7.212	4.9035	6.1148	5.9588	5.7942	5.4931	5.3245	6.1645	5.3198	8.0379	4.5491	7.8208	6.8496	9.1144	8.028	7.338	5.0951	7.165	6.7456
PF3D7_1240900.mrna1_1	PF3D7_1240900.mrna1_1;1834	1834	5.6812	7.4658	5.8555	6.1243	4.852	7.7521	6.7505	6.8611	6.1991	8.0755	3.8186	5.0475	5.0596	2.9069	7.2703	5.2165	6.6106	7.5556	6.0987	6.0779	7.8642	7.1111	6.8184	5.7463	5.8427	3.6859	5.9458	7.2683	6.2974	7.8872	8.7916	6.4283	4.7623	6.0063	5.4012	5.4983	5.3568	7.0097	6.7889	7.3659	7.3124	4.8595	6.9698	5.1227	6.2232	6.9791	5.9903	5.3957	4.7506	6.9397	7.99	8.3306	5.5329	6.8769	6.7517	5.1961	5.8497	5.354	5.3775	7.6005	5.4406	7.3934	7.3464	8.8262	8.5076	6.8402	5.1819	6.2048	5.0518	5.8919	5.4838	6.0405	6.5609	6.6095	7.5494	5.1489	8.5168	6.1946	9.3704	8.3708	6.5207	5.3782	7.218	5.9153
PF3D7_1240900.mrna1_1	PF3D7_1240900.mrna1_1;1835	1835	6.1135	6.6834	6.4676	5.9246	5.5151	8.4965	4.9914	5.4426	5.6727	8.1663	5.0352	3.4529	5.6053	5.4744	8.3217	6.1665	6.1264	6.7649	7.1401	7.0276	6.4153	7.329	6.0966	5.9628	7.5047	5.5996	7.4395	8.1556	7.4793	7.7787	8.6313	5.7573	5.6608	8.0377	4.8293	5.9484	3.8738	5.2895	5.2675	6.4925	6.3945	5.1039	6.8174	5.7334	7.3095	6.7147	5.3484	5.3205	4.4951	6.572	6.5095	7.0095	7.0147	9.8415	7.7229	6.0494	5.3889	6.0592	6.038	8.3278	5.2122	7.0082	7.9015	8.2578	7.7119	7.0931	4.7388	6.5339	5.8122	7.7776	5.7949	5.4575	7.0258	6.2606	8.0979	4.9322	7.5882	6.6015	8.12	8.2963	6.4279	6.1944	7.5763	5.7087
PF3D7_1240900.mrna1_1	PF3D7_1240900.mrna1_1;1836	1836	7.5835	5.62	5.645	6.1671	4.7131	8.058	5.4709	5.44	6.0858	8.0201	6.0902	5.7315	5.9957	5.3743	7.7612	5.7131	6.2985	9.359	5.3096	10.0154	5.9554	6.5043	5.4469	5.9875	8.6714	7.9274	7.4853	5.5192	10.4398	6.8913	7.1546	4.4168	6.7929	8.6534	6.2321	5.6366	4.9444	5.3743	6.1206	6.6254	6.3925	6.1235	6.8475	6.2098	6.1731	5.5192	5.926	5.889	5.6699	7.6448	5.7452	7.0075	7.1902	9.1652	6.1691	4.8826	5.0777	5.3216	6.9686	7.093	5.6085	9.5616	7.2326	9.0383	6.9871	6.6578	6.027	6.3637	6.4728	5.7282	5.8592	5.079	6.1164	6.5922	7.1938	6.0727	9.009	7.2106	8.797	6.9897	5.9727	5.6401	6.4401	6.2709
PF3D7_1240900.mrna1_1	PF3D7_1240900.mrna1_1;1837	1837	7.6311	7.0008	6.3985	5.568	5.1542	7.0859	5.9212	4.9307	4.6317	8.0633	6.3332	4.8812	5.7186	5.5304	6.8636	4.9463	6.4741	9.981	6.0898	9.7269	6.8329	7.9881	6.5221	6.1516	8.1717	8.0317	7.6988	6.2817	10.2045	6.5331	8.9623	6.2159	7.0008	8.3422	6.5592	6.2798	5.5671	5.6531	7.0425	7.1411	5.813	10.623	8.8299	5.7929	6.4537	7.1124	6.575	5.6859	6.6834	7.3605	6.6628	8.4853	6.4709	8.4579	6.0374	5.7942	5.2334	7.4658	6.9877	7.245	6.9879	8.9811	7.1609	8.0443	6.9501	6.7533	5.5774	6.1514	6.1289	6.1357	6.5581	5.1918	7.9372	7.4437	7.4859	7.0431	8.4094	6.5538	8.0892	6.8941	6.3719	5.7655	6.5056	7.2434
PF3D7_1240900.mrna1_1	PF3D7_1240900.mrna1_1;1838	1838	6.3477	6.3707	5.1177	4.5435	3.4529	7.4649	5.5068	5.44	4.9855	6.7214	5.4893	4.774	5.2203	2.9449	7.4103	4.9556	5.8866	10.5806	9.1825	9.4054	6.4604	7.2078	5.0505	6.2075	8.038	8.6927	7.6779	8.9153	9.903	5.9451	6.9803	4.5223	5.8824	8.2124	6.4578	6.7534	4.9869	4.6662	5.3277	6.4289	5.2133	4.8924	7.5767	5.1997	5.7832	3.8856	6.7076	6.0753	4.7442	6.6566	5.8273	7.6018	6.3448	8.5988	3.6938	3.1938	6.4276	5.3356	6.5203	5.1707	6.4363	8.3178	6.7714	7.6915	6.1272	6.878	5.0712	8.2848	5.2743	5.2795	3.1953	5.09	5.0435	6.1171	6.8652	6.0824	8.535	5.5223	7.613	6.7659	5.5351	4.6165	7.8604	6.1817
PF3D7_1240900.mrna1_1	PF3D7_1240900.mrna1_1;1839	1839	7.3999	6.7909	5.5113	5.157	7.2387	9.208	5.4637	6.1202	7.113	8.0854	6.0667	5.6753	4.2472	7.2178	8.3328	5.8797	6.2885	10.2039	4.9083	11.3455	8.7458	8.0689	6.0385	6.9658	8.9409	10.024	8.906	6.5815	11.1955	8.3975	8.4905	5.238	7.1517	9.1999	8.2404	8.5738	5.2441	6.4492	5.3107	6.7696	7.138	5.7038	10.2408	4.9255	6.1465	5.1449	7.1255	4.9103	8.3343	8.4634	7.1922	10.1946	9.468	9.0477	5.5686	4.3646	5.1546	8.0865	7.2466	5.9191	5.4459	9.8824	8.859	9.9967	7.5124	6.2547	6.0074	8.1006	7.0867000000000004	6.3487	5.1177	5.3695	9.2887	7.3986	6.06	5.0308	9.8001	8.067	10.0603	8.1357	5.3572	7.2484	8.0022	7.0546
PF3D7_1240900.mrna1_1	PF3D7_1240900.mrna1_1;1840	1840	6.9616	6.4398	5.9544	4.8723	5.5552	9.7536	5.7366	5.4104	5.9243	8.2122	6.1835	4.3448	4.5248	4.9607	9.6943	5.963	6.2302	9.0959	5.6221	10.6008	8.7998	8.2511	6.0088	6.6673	8.069	9.1392	7.1451	5.3927	10.9373	8.7069	8.1129	4.9189	6.9129	8.7989	6.9243	6.3205	5.4009	5.8822	5.2555	5.8716	6.4028	6.1361	9.1333	4.6798	5.6384	3.2464	5.846	4.1127	7.486	6.5457	7.7213	8.7798	7.1702	8.7124	6.8829	4.2434	5.7879	6.568	6.9643	4.7887	4.9269	8.2972	8.2011	9.0036	6.0766	5.2976	5.3027	6.2546	5.7918	6.4915	3.5033	5.6901	7.1905	6.7141	5.7955	5.1691	8.9284	7.6664	9.0325	7.2625	5.488	6.3379	6.8845	6.301
PF3D7_1240900.mrna1_1	PF3D7_1240900.mrna1_1;1841	1841	6.5791	6.193	4.8812	4.5097	4.5993	5.7618	5.047	5.1985	4.649	6.7691	6.5207	4.1001	5.3712	4.5945	4.8704	5.0448	6.1995	9.0954	5.0862	9.8867	6.3054	6.9415	5.3038	6.4962	7.4073	8.0879	6.6972	5.6769	9.8874	7.0741	6.648	3.0215	5.2683	7.4768	6.4841	6.106	3.84	4.4686	4.8012	4.4222	4.9519	5.7304	8.5519	5.2149	5.3356	5.3381	4.7366	4.5292	5.5832	5.3402	5.4121	8.4287	7.4897	7.6588	5.2188	5.9479	4.844	5.204	6.6795	3.0993	5.1272	7.5959	8.16	5.8878	4.991	4.2016	4.7296	5.8577	6.4709	5.4935	6.0896	4.582	5.6253	5.6539	5.2434	5.1823	8.3053	6.6131	7.0319	6.6594	5.1882	4.1779	6.2843	6.5865
PF3D7_1240900.mrna1_1	PF3D7_1240900.mrna1_1;1842	1842	6.3733	6.0295	8.1111	4.6387	3.696	5.6645	6.3861	4.101	4.2196	7.2591	5.6115	5.4601	5.0695	2.6392	6.2439	5.9286	6.3384	9.2921	5.2102	8.8216	7.3909	6.4676	5.9141	6.7119	8.0851	8.5475	6.7811	5.1514	10.4172	8.0818	7.2337	4.7787	6.4007	8.5953	7.0991	7.13	4.8866	4.8555	5.0631	5.9222	5.4979	5.4841	9.7931	11.4486	5.3604	2.8699	4.5279	5.0032	7.3893	6.4634	6.3951	9.3262	7.7701	8.1326	5.8212	4.8822	5.1127	5.5379	6.6897	4.5348	6.4251	8.5911	8.7844	7.1887	5.4296	4.4276	5.4121	6.3733	5.3628	4.691	5.1679	5.5166	7.1986	5.9793	4.7377	5.5251	8.1026	8.2277	7.3553	5.4419	3.7772	5.825	6.7765	5.5185
PF3D7_1240900.mrna1_1	PF3D7_1240900.mrna1_1;1843	1843	7.7611	6.0038	9.9158	4.9079	5.8482	6.5913	6.6727	8.2725	7.2746	8.1774	5.8321	6.7629	6.1867	5.6803	6.7714	5.5357	8.4131	10.8322	5.4874	11.1666	8.5151	7.323	5.5705	8.3493	9.061	10.5433	9.4425	7.178	11.4396	9.9281	8.6616	5.2234	8.2518	9.4882	9.6282	9.1718	5.5441	6.4803	6.0913	6.4004	6.0065	6.0885	10.9333	5.8587	7.6796	6.0663	6.5844	6.5824	9.2798	8.2564	5.841	11.2759	9.8482	9.772	7.458	5.7708	5.6407	6.8896	8.2988	8.7485	6.2744	9.8717	9.8365	13.2244	8.0091	7.3177	6.8237	9.2046	7.3644	4.9625	4.9819	6.6964	8.4235	8.5874	7.1975	6.3997	7.8921	9.3328	10.2654	8.6717	6.1977	7.9654	9.441	6.9449
PF3D7_1240900.mrna1_1	PF3D7_1240900.mrna1_1;1844	1844	7.1114	7.055	6.3023	5.2126	4.8585	6.9375	5.5795	5.8629	4.5922	6.8587	5.875	6.1542	5.8089	5.1659	6.7962	4.9293	6.5977	10.0264	6.4814	10.6986	8.5149	7.718	5.2437	7.936	8.5525	9.6778	8.1743	6.4189	11.1959	8.9705	7.6724	3.9837	7.6308	9.1299	8.4213	7.562	3.7517	6.0034	5.3107	6.7214	6.5661	6.2325	10.803	5.5647	6.7047	6.7811	5.9649	5.4236	8.4098	7.5444	5.7988	10.9842	9.2772	9.5949	6.4165	4.6548	5.4565	5.4696	7.2678	5.6044	5.9844	10.0108	10.3086	9.5517	7.2987	4.7871	7.129	7.2129	5.5466	6.04	6.1861	5.5125	8.1239	7.3382	5.6064	6.1303	10.1156	9.0987	8.7319	7.9425	6.031	8.7176	7.6064	5.8081
PF3D7_1240900.mrna1_1	PF3D7_1240900.mrna1_1;1925	1925	6.6886	6.1763	11.7039	4.9658	5.6741	5.3448	5.0909	6.7357	5.2832	7.7348	4.4423	5.7538	5.9243	6.7021	6.1574	5.0764	6.6931	4.6954	6.2759	6.5869	8.6804	7.3494	5.1342	5.3395	5.4482	11.3936	5.2044	5.4542	6.0712	8.9491	8.2118	6.1651	7.1349	6.094	10.6627	5.0644	4.645	5.4383	5.6346	5.5106	5.0413	4.3205	5.9057	4.6938	5.8802	5.9993	5.4637	5.1574	3.332	7.8064	5.7916	7.467	7.819	7.2433	6.2559	4.0917	5.5561	8.9995	4.9547	2.7824	6.2617	8.9864	8.8798	5.9086	5.5573	4.4336	6.045	4.5279	5.5229	7.7718	5.4764	6.6428	9.4625	5.9343	5.0505	6.6836	10.0843	6.7743	6.5691	6.7377	4.9189	6.3947	6.1022	5.5823
PF3D7_1240900.mrna1_1	PF3D7_1240900.mrna1_1;1926	1926	6.9573	5.7695	11.1807	5.5308	6.0821	6.1087	4.7629	4.4912	5.1069	8.2003	4.9718	5.5157	4.841	5.5835	5.739	6.2515	5.7714	2.5084	4.3391	5.3143	8.5995	5.8304	2.8278	4.6904	5.6433	11.5961	5.5251	5.382	5.4033	7.4288	7.562	3.9155	6.1635	6.6621	11.1498	3.7279	4.0197	5.9649	5.7287	4.6999	4.9759	3.8022	5.8505	5.3445	5.9348	5.9512	5.6716	4.4522	3.5886	7.5211	5.0522	5.9307	7.5385	6.1367	6.377	4.4323	6.0768	8.129	6.5331	4.4627	6.7613	8.6661	7.2456	5.7721	4.8022	4.8856	6.3192	3.6369	4.9736	7.8026	6.261	7.5148	8.3684	6.1882	5.6605	6.537	9.8596	6.6245	7.3297	6.6288	5.8125	7.013	5.3438	5.5416
PF3D7_1240900.mrna1_1	PF3D7_1240900.mrna1_1;1927	1927	7.242	6.4256	8.2532	4.5783	5.235	6.5573	4.157	4.2787	5.2776	8.3887	5.9495	5.1779	5.3459	5.62	6.4922	4.025	5.2578	7.0903	4.4751	5.1502	8.0363	9.6596	5.7519	5.5844	5.3416	9.6295	4.5385	5.4005	5.1313	7.8938	9.7227	4.6288	5.8555	6.6695	8.9009	5.2319	4.8293	5.4912	5.8009	6.2271	7.0226	4.7602	7.2447	9.0431	6.7316	6.8739	5.8445	6.1422	4.3937	7.4031	6.1489	6.5613	7.4657	6.009	6.1102	4.3111	4.8831	6.4448	5.3345	5.044	6.2774	8.3879	7.4513	6.7643	7.6516	6.1175	5.6433	6.5679	4.6369	7.666	5.6594	8.1411	8.2735	6.2424	6.6179	6.3707	9.7976	7.2159	7.19	7.702	6.7991	6.694	7.9269	6.1148
PF3D7_1240900.mrna1_1	PF3D7_1240900.mrna1_1;1928	1928	6.4333	5.6112	5.0989	5.0334	3.4222	5.9554	4.0738	4.0678	4.4822	6.2891	5.121	5.4219	5.4429	4.5484	5.8107	5.0712	5.6064	10.8625	4.3291	4.2157	7.8054	8.47	6.0155	3.4529	5.4419	4.0391	3.0892	4.2327	5.3716	7.2126	8.5641	3.0444	5.3438	6.1024	5.101	4.3723	4.4162	4.2913	4.9941	5.5059	3.0286	4.4222	5.6091	4.7104	4.9709	5.9472	5.6594	4.3341	4.2578	6.552	5.4243	5.7552	5.3526	5.6032	5.8467	4.3709	3.6611	5.9016	5.153	5.0836	5.8281	7.4621	6.4046	4.5242000000000004	5.5826	5.3349	5.6091	5.1152	5.975	6.8374	6.3995	7.641	7.7813	5.8775	5.2102	6.4114	9.2177	5.2821	7.1825	6.7609	6.1383	6.2257	5.6792	5.6203
PF3D7_1240900.mrna1_1	PF3D7_1240900.mrna1_1;1929	1929	6.8437	7.3612	5.8225	5.8382	5.6952	6.5423	5.6899	3.7856	5.2384	7.2245	5.1383	7.9244	6.1953	6.23	6.8495	4.9477	5.4506	5.3796	4.6288	5.4601	6.301	5.0139	3.7803	6.762	5.3498	3.6993	6.0885	5.917	5.9998	6.6921	7.1274	2.9653	6.272	5.9493	4.8166	2.8074	5.2137	5.8019	5.5945	6.7156	4.14	4.1795	5.2909	4.2943	4.4938	6.9948	5.7203	5.1367	5.5856	6.0609	5.2758	6.8113	3.157	6.2361	6.8318	4.7981	5.8873	5.8227	4.441	4.5361	5.8417	9.2246	5.2619	5.2931	6.2972	4.9542	7.58	5.4976	5.3712	7.9464	5.3896	7.8826	7.4223	5.9189	6.2275	7.2619	9.8714	5.436	7.259	6.3776	6.7735	8.3732	6.0058	5.2832
PF3D7_1240900.mrna1_1	PF3D7_1240900.mrna1_1;1930	1930	6.5021	8.0544	4.985	7.1671	2.9855	6.7727	5.4578	5.0166	2.0531	6.6221	5.9246	6.0856	6.7743	1.4168	6.488	5.7301	5.7049	4.6041	4.7306	4.4561	6.5195	4.9782	3.9069	9.542	6.0909	4.9373	4.0687	4.1506	6.9018	7.3072	6.1181	2.5484	9.2855	6.0376	5.1169	3.1554	5.4515	4.3674	5.632	6.295	4.1227	3.8135	4.8475	4.7115	3.9809	7.607	5.3252	4.5951	4.7618	6.2005	4.9298	5.7803	5.7748	6.9953	6.1894	5.1428	4.2296	5.3796	4.8535	3.9625	4.7687	6.9065	5.0246	5.6223	5.0405	5.6085	6.2696	5.1461	4.7203	6.8948	5.6358	7.1632	7.5538	6.5696	5.8202	6.0665	8.1882	5.9787	7.1042	6.5514	6.9036	6.4313	5.5984	4.0479
PF3D7_1240900.mrna1_1	PF3D7_1240900.mrna1_1;1931	1931	7.5125	5.4199	7.0277	6.6734	5.9112	6.646	5.5094	4.7861	6.567	8.0098	6.1318	7.6594	7.6008	5.4469	6.844	5.7255	6.2275	5.9083	5.5116	5.9458	7.2421	6.8603	5.2884	10.5188	5.318	5.5889	5.3736	5.6668	6.0652	7.3821	8.1685	3.4489	10.3198	5.9425	6.4415	4.3971	4.6792	5.3579	6.0168	5.2246	6.7653	4.1276	6.1685	7.0821	7.3605	7.747	6.3478	5.7782	5.7479	6.0598	5.8701	6.0369	5.516	6.7247	6.8211	7.4375	6.1451	5.8502	5.2728	5.8741	5.1647	6.9744	6.3009	6.1751	6.0317	5.7568	5.5558	6.073	7.0339	7.5631	6.8766	7.8156	6.9058	6.9634	6.2008	6.5174	8.8383	5.9442	7.2275	7.2541	6.7673	6.95	6.5998	6.7686
PF3D7_1240900.mrna1_1	PF3D7_1240900.mrna1_1;1938	1938	8.1501	6.5847	5.8694	7.9588	5.916	6.295	9.2314	10.2857	7.4398	8.3221	6.9968	6.3978	8.7062	6.5783	6.6223	5.8652	10.2305	6.0697	6.4522	6.7166	7.7118	7.7248	6.7423	7.226	5.9821	5.7527	5.6375	6.0637	7.0694	7.7266	8.4028	6.4872	8.1829	7.3766	5.5011	5.4989	5.1022	7.0637	7.3425	7.5207	5.06	6.3796	6.3825	6.5065	7.6053	7.3062	6.9165	6.6866	6.3892	10.4302	6.755	6.4158	7.4923	7.5395	6.6682	6.5692	6.2615	6.0286	5.4748	6.7101	6.6191	10.5379	7.7132	6.0358	7.7129	5.9042	6.0629	5.3968	4.6082	7.7179	7.727	7.0916	8.4291	7.3288	7.2804	8.1519	10.5302	7.8955	7.355	8.4537	6.6221	6.7182	6.7051	9.7567
PF3D7_1240900.mrna1_1	PF3D7_1240900.mrna1_1;1939	1939	7.5471	5.9472	6.0603	5.8186	5.9796	6.3719	8.6556	9.2139	6.8947	8.7695	6.3999	7.2344	3.854	5.7266	6.2098	6.0137	9.1266	5.1355	5.4822	6.3949	7.2359	5.6622	5.6775	8.322	6.8263	5.5937	4.8787	5.824	6.71	7.4436	6.5463	4.5248	8.3214	7.7607	5.9819	4.7975	5.8097	5.2884	6.5013	5.5138	6.1819	9.7608	6.0685	6.643	6.6878	8.5494	6.229	5.839	5.9563	10.2901	6.5301	5.021	6.9042	7.1982	7.3984	8.0757	6.0148	4.9189	6.1647	6.4301	7.1069	10.3077	7.0736	5.0193	7.4355	5.8917	5.5254	4.8953	7.1157	7.459	6.4259	6.3764	6.9189	6.9669	6.694	7.0539	10.3945	6.8898	7.1015	8.4583	6.547	5.0219	6.4375	6.9715
PF3D7_1240900.mrna1_1	PF3D7_1240900.mrna1_1;1940	1940	7.4471	4.2869	5.8773	5.4141	5.7247	4.9616	7.0575	7.1268	6.4065	7.9581	5.6229	6.6806	4.6456	5.0605	4.2311	5.6865	7.8413	5.4433	5.5892	6.9195	7.3511	4.8384	5.6582	8.1885	6.8222	5.2839	6.5907	5.4989	6.9753	7.1553	6.1528	4.5454	8.3757	6.7901	4.9699	6.5727	5.9667	5.0802	6.473	4.9773	5.5398	10.2766	4.9602	5.0201	6.4	8.9114	5.7131	6.5155	4.8644	8.2203	6.6413	5.4012	6.0596	6.8828	7.0442	8.9504	5.2983	4.849	5.6536	6.5304	6.6286	10.1869	9.1518	4.1043	6.8918	6.4458	5.0879	5.1787	6.4811	6.6179	7.0082	6.0426	6.1847	5.7312	6.7028	6.8942	10.2297	8.8251	6.1096	7.6426	6.479	5.2743	5.0014	6.205
PF3D7_1240900.mrna1_1	PF3D7_1240900.mrna1_1;1941	1941	7.3909	5.6668	6.3076	5.4266	6.3524	5.4571	7.4313	7.8355	5.3526	8.0674	5.5735	5.6738	5.5804	6.6431	4.1235	4.4296	7.6328	4.5484	5.3063	5.749	7.8593	5.1073	6.5972	6.4666	5.2529	4.3255	5.0955	4.1424	6.6866	6.7886	5.6954	6.0819	5.6082	5.9444	4.5993	2.6415	4.3625	5.2529	6.213	4.9537	5.1695	9.4885	4.4848	5.0272	5.8812	7.416	4.6058	7.0195	6.0161	4.4666	5.7703	5.8004	5.6848	6.3103	5.6179	6.0843	5.0325	5.5999	5.281	5.5432	5.7645	7.745	6.8408	5.5475	5.6424	6.5676	5.1699	6.3427	6.4886	6.2948	8.7997	3.905	6.9445	5.5886	5.517	5.7533	7.856	7.0901	6.1781	5.3868	6.8329	5.2968	5.0798	7.7905
PF3D7_1240900.mrna1_1	PF3D7_1240900.mrna1_1;1996	1996	6.7324	4.8968	5.3533	5.2746	4.4757	7.4692	5.3809	4.6235	4.7344	6.6556	3.8125	7.4143	5.3667	2.3132	7.5188	5.7647	6.3703	5.0691	4.488	6.1605	5.3537	5.3799	4.8288	4.9846	5.9432	7.2287	5.4416	6.1819	5.8797	6.3325	6.0708	4.1449	5.1006	5.8953	7.2259	4.4957	8.5173	4.5298	5.2277	4.306	4.2795	4.433	6.3969	6.0303	5.2456	5.6879	5.3782	4.7442	4.7236	5.1313	6.9497	7.0128	4.4469	4.9649	5.6545	5.2909	9.8532	5.8012	5.5385	8.6272	6.6094	6.3181	7.362	5.0665	4.8324	6.9047	5.3001	5.7412	5.7939	5.6938	5.0312	10.6184	5.6719	6.5692	7.9926	6.1336	7.2405	6.354	5.1711	5.1085	7.0506	5.4366	5.647	5.7043
PF3D7_1240900.mrna1_1	PF3D7_1240900.mrna1_1;1997	1997	7.0296	5.5454	5.0661	4.8792	4.4718	7.3561	5.594	5.4273	5.2585	6.7263	4.3971	6.9217	4.89	4.3702	7.6502	6.8152	6.0849	5.2265	5.7714	6.0809	6.5934	5.8982	5.295	7.5148	4.85	7.9297	4.9236	4.9231	7.0867000000000004	7.0766	5.5043	4.4522	7.7303	5.6996	7.8381	4.844	5.848	4.8982	5.0587	5.4063	5.7597	5.3526	6.0923	4.3038	6.2242	5.4912	5.3768	5.2008	3.0772	4.6041	5.9246	6.07	5.3494	6.0987	5.2795	5.7164	9.7328	4.9481	5.7076	6.4676	4.5801	6.8806	8.2133	5.5364	5.0103	5.935	5.9821	5.4303	5.8965	5.4967	4.4316	10.1803	6.5478	6.4909	6.9111	5.2168	8.2985	6.6633	4.5862	4.934	6.8902	6.6855	6.2449	4.5435
PF3D7_1240900.mrna1_1	PF3D7_1240900.mrna1_1;1998	1998	7.6087	5.4121	5.3635	5.2521	4.814	8.033	5.1607	5.5677	4.1473	7.5886	5.5217	7.2322	5.5768	5.6088	7.2153	5.667	4.8664	2.5534	4.915	7.5729	7.6442	5.4857	5.3487	4.1731	4.813	7.1142	4.6485	4.7247	7.568	6.7456	5.2585	4.7485	5.1997	5.4584	6.2338	5.0409	6.6121	5.7377	6.588	4.4692	4.4607	3.3868	6.2032	3.6005	5.876	5.7913	5.8792	6.5706	4.9736	4.488	5.4222	7.0662	6.9032	7.06	6.3567	5.6415	9.4744	4.585	6.1404	5.0272	6.2657	7.7315	8.1941	6.4965	4.7887	5.6188	5.6349	5.875	3.7474	6.6201	4.8807	10.218	6.7491	6.7608	5.5503	6.3757	7.4921	6.3616	6.8764	5.7581	6.5884	6.1657	5.8243	5.5518
PF3D7_1240900.mrna1_1	PF3D7_1240900.mrna1_1;1999	1999	6.9639	5.2199	5.0175	6.0259	5.067	7.8041	5.1363	4.3306	4.9649	7.6102	4.4718	7.2254	6.4941	4.7452	7.4211	5.025	5.5125	5.0853	4.1235	6.2941	7.8621	5.5106	5.3313	5.9119	5.0976	6.2519	5.6611	4.5656	6.9805	5.5087	5.5223	4.8679	5.9021	5.3356	6.7511	5.1152	5.2754	3.9411	5.2087	4.6473	4.1252	2.5826	7.3581	5.3431	6.3672	6.5466	4.9754	4.9222	5.017	8.6064	5.1106	8.6846	7.1804	6.9923	5.0369	5.43	9.6351	4.9995	5.4722	4.8938	5.6704	6.1882	7.7743	5.5829	6.0529	5.2199	5.7344	5.8442	5.7317	5.6857	5.0466	10.1778	6.5357	6.0442	6.2496	5.6311	7.506	7.4426	6.9485	6.592	6.5836	6.1274	5.625	4.843
PF3D7_1240900.mrna1_1	PF3D7_1240900.mrna1_1;2000	2000	6.0358	5.8814	5.8291	5.2369	6.6961	7.6628	5.2604	3.8787	5.318	6.9989	4.4249	5.8174	5.3688	5.1906	7.2942	6.011	4.4356	5.1518	6.9971	4.9722	8.4797	4.7623	5.7282	6.204	5.4386	5.78	7.5294	6.1593	5.1164	5.8921	5.1823	4.6781	6.2059	5.7268	5.5497	6.3051	4.2126	5.0184	5.4094	4.6159	5.0738	4.4976	5.2353	5.5002	5.2153	5.2227	4.7442	5.7493	4.6375	7.898	5.1035	5.0157	5.9305	7.0782	6.2926	4.3205	9.5155	5.5382	5.243	4.3554	4.5711	5.8194	7.7631	6.3961	7.0125	5.8442	5.4463	5.3341	3.7452	7.1211	5.2016	9.2382	5.9605	6.4315	5.9333	5.0794	6.5975	7.3256	6.2935	6.9015	5.5345	5.6232	5.84	5.2449
PF3D7_1240900.mrna1_1	PF3D7_1240900.mrna1_1;2001	2001	6.4254	6.0383	5.6596	5.8597	3.1538	8.0178	5.0704	3.7431	3.3074	6.3092	4.3234	7.1456	5.1711	2.2957	7.5662	5.2551	4.8171	5.1847	5.4893	5.4883	8.1183	5.4976	5.779	6.0813	5.7879	6.3535	5.854	5.6653	6.6949	6.6679	6.2685	4.14	6.0275	5.4819	6.4479	5.2761	4.4429	5.1683	4.9444	5.0193	4.0144	3.7719	5.2215	2.7355	5.4046	7.0095	5.1946	6.367	4.4692	6.8255	5.1775	5.7618	6.8421	5.7663	5.1465	6.3647	9.4324	4.6082	5.9669	4.4841	5.4722	6.4241	9.7001	6.2647	5.6536	6.5504	4.7581	4.86	6.3237	5.6058	6.0081	9.0972	7.0017	6.3696	5.9748	5.8765	6.8906	8.684	6.6124	6.9981	6.8246	4.4456	6.7605	5.0951
PF3D7_1240900.mrna1_1	PF3D7_1240900.mrna1_1;2002	2002	6.479	6.7778	6.8403	5.527	3.0942	7.4361	5.7398	5.4575	3.1827	6.8388	5.4046	7.7977	5.5841	5.0085	7.3986	5.6384	5.645	5.6988	8.7921	5.7637	8.1251	5.5975	6.3406	6.3763	6.4995	6.8831	5.9777	6.3776	6.2248	8.1887	6.0925	5.9572	5.9973	6.4621	6.6672	5.4094	4.8099	5.6576	4.9383	6.0155	5.5484	5.3381	6.3122	5.8402	6.2382	7.2823	5.8736	5.8485	2.9317	6.9353	4.9919	7.9067	7.4269	6.0856	5.5506	6.0345	10.0329	6.0411	5.8181	5.8161	4.7109	7.4124	11.0984	4.8384	6.2014	5.8748	4.812	6.4492	6.1597	8.2104	7.0179	9.6752	7.6168	6.363	6.5892	6.2462	8.1385	10.276	6.6848	7.6156	6.9022	5.8009	6.4822	5.4084
PF3D7_1240900.mrna1_1	PF3D7_1240900.mrna1_1;2003	2003	7.0312	6.2915	4.7814	5.8853	5.4232	6.855	4.9732	4.8963	3.1699	7.1394	4.3561	8.6216	5.9903	5.1631	7.2994	5.3957	5.2223	5.431	5.6927	5.4995	9.9368	5.1477	5.856	5.2798	5.7753	6.0235	4.7554	5.9148	6.7424	9.4551	6.5192	4.0135	5.3473	5.9632	6.2772	5.6851	5.2483	5.8676	5.8777	4.9667	5.5735	5.0479	6.1835	5.6795	5.4793	6.6609	5.9392	5.9839	2.5777	6.219	6.1898	6.3846	6.5863	7.0403	5.7266	7.0293	9.3308	6.3885	6.4645	5.6191	5.1558	7.5964	8.9483	5.5043	5.7214	6.4393	5.0665	5.2149	6.205	6.7145	7.0662	8.4931	7.5151	7.0094	6.7058	6.4545	8.4873	7.2745	6.6375	7.3291	7.2824	6.5853	5.8868	6.2538
PF3D7_1240900.mrna1_1	PF3D7_1240900.mrna1_1;2004	2004	6.5647	5.3576	5.4954	5.4529	4.861	6.6602	6.4723	5.4263	4.2608	6.7021	5.2593	8.382	4.9288	3.4777	7.273	5.712	6.3915	5.4627	5.3885	6.7584	6.5554	4.5783	5.5292	7.5975	5.7939	5.7463	5.3295	5.1035	7.4842	6.6873	6.1393	4.2095	9.2463	6.0587	5.9442	5.4835	5.4016	5.5444	4.8465	5.2525	4.7015	4.9274	5.7015	6.4444	5.111	7.3881	6.1318	5.5207	4.3785	6.2418	6.6692	4.3519	5.4848	6.1121	6.0717	7.179	8.3543	5.55	5.7645	5.2468	5.4803	8.0429	5.9544	5.7002	5.4376	5.5116	4.8293	4.9846	4.8792	5.9764	7.4917	7.7912	6.9675	7.1946	5.9038	6.6834	7.6322	7.4893	6.8467	6.5318	6.0429	5.9764	5.6915	6.1463
PF3D7_1240900.mrna1_1	PF3D7_1240900.mrna1_1;2005	2005	7.0257	6.0328	6.9477	7.9818	5.3216	7.5534	5.6305	6.2621	4.5404	7.3637	4.6433	6.8262	8.1224	5.5586	6.4692	6.0277	9.7657	6.3932	5.6579	7.4601	6.79	4.9383	6.8988	6.5297	4.6387	5.0648	8.3339	6.0727	7.8416	6.2106	6.217	5.9427	7.1206	5.9177	6.3284	7.6709	5.1334	10.6288	5.2645	5.0018	5.0811	4.847	5.6812	5.233	6.2327	8.6129	10.6022	5.8217	5.8326	7.9076	7.9047	5.4273	5.5379	6.2498	5.4571	9.9109	8.9763	6.6166	7.8892	5.2361	5.332	7.2731	6.5883	5.6806	6.6169	6.4811	4.5527	4.4679	4.4931	7.0065	9.907	9.8151	8.3399	7.9258	6.3808	7.3587	8.3805	7.2788	6.7909	8.0786	7.3561	5.7219	6.4381	8.5832
PF3D7_1240900.mrna1_1	PF3D7_1240900.mrna1_1;2006	2006	7.2789	7.7087	6.5506	6.6389	5.8099	7.6515	6.8798	7.4389	4.8704	7.9664	6.0858	7.2204	6.1355	7.1846	6.7287	6.1469	7.5074	5.2776	5.9038	7.406	7.6402	5.1747	6.388	6.6087	7.9771	4.8156	7.3031	5.671	8.0143	7.4305	6.0148	4.8237	8.922	7.8691	5.6636	6.3763	5.8372	8.5195	6.5514	6.4124	5.4209	5.1445	5.7082	5.3248	6.7256	7.3555	7.6164	7.1224	6.1231	7.8437	7.4001	4.3985	6.7282	6.5466	6.1336	7.7103	6.7934	6.1657	7.5967	4.8268	5.9748	8.2509	6.4487	6.9981	6.4222	6.4739	5.854	7.4824	5.0721	7.5739	7.969	6.7899	7.5841	8.6689	6.7203	7.5367	8.8203	7.1203	7.3659	8.2136	6.591	6.643	7.3299	6.7071
PF3D7_1240900.mrna1_1	PF3D7_1240900.mrna1_1;2007	2007	6.3323	7.7912	6.7007	7.6622	4.6949	6.3291	6.3154	5.2746	4.6876	7.3144	5.2776	6.611	7.8541	5.769	5.8863	7.1659	6.5779	5.5753	5.4767	9.0317	7.2165	5.5671	4.8787	6.5315	5.3477	6.962	5.5518	5.5447	9.1191	7.4252	6.7007	2.8992	10.2606	6.2685	7.4696	6.919	5.8758	7.2321	5.8174	7.0281	5.1073	4.7197	5.2521	5.8694	5.2619	7.6628	7.2195	6.2228	5.3416	8.1832	8.6692	5.545	8.6459	6.9905	7.4723	7.2472	5.6058	8.2705	6.8998	5.4915	6.0626	8.6597	9.4589	6.3225	10.2163	6.9054	5.8924	5.0085	6.5914	8.1118	7.0561	7.452	9.3593	7.3121	6.1422	7.182	8.7691	7.6434	7.7279	10.9426	7.5916	7.1023	6.345	7.0055
PF3D7_1240900.mrna1_1	PF3D7_1240900.mrna1_1;2008	2008	6.3654	7.3195	6.3241	6.1363	5.1603	7.0441	6.4323	5.922	4.8329	7.0362	6.8529	7.2416	5.8652	5.8151	7.4744	6.4308	7.1521	6.2798	6.0512	10.9846	6.6459	6.3581	5.7029	7.5017	5.8824	2.8094	6.3241	5.7806	11.9211	7.7821	8.1269	3.4114	10.1121	6.8869	5.111	6.5146	5.4835	7.4802	6.7357	7.1714	5.4486	4.4757	4.682	6.0323	5.0094	7.9479	7.4155	6.5056	5.6594	8.1964	8.3122	5.9167	6.1181	6.9116	7.962	8.63	5.3985	10.2264	7.3171	5.4489	5.8298	8.2068	8.4595	9.9696	9.8809	10.045	5.9345	5.0148	5.9812	9.4991	7.8982	6.8131	10.7294	7.191	6.1445	6.9446	8.3417	6.9273	9.7899	10.4357	8.9624	6.6033	6.4994	7.09
PF3D7_1240900.mrna1_1	PF3D7_1240900.mrna1_1;2009	2009	6.9445	6.776	5.98	6.9087	4.4699	7.3073	6.4593	7.1144	4.8202	7.0121	7.9825	6.9919	6.9831	4.5254	7.773	7.458	7.8357	6.7483	6.1408	7.4573	6.8427	6.0413	3.7772	7.2182	6.1142	5.5817	6.1241	5.4463	8.3298	7.0408	7.6058	3.6713	9.8078	6.4217	5.7706	7.3654	6.8847	7.8041	6.4502	6.4096	4.5826	6.0559	5.8089	6.1817	5.6387	8.2729	7.2264	7.3396	4.3951	8.6354	7.5745	6.2935	5.7054	6.9164	7.2815	8.6851	5.076	9.366	7.5464	7.2904	6.1024	8.1751	8.0767	9.5614	9.1988	10.7876	6.0101	6.5136	6.2186	7.9545	8.1946	6.8046	10.6897	7.273	7.1726	7.636	9.4848	7.5871	9.7389	10.1045	10.9868	6.8218	6.6292	7.7116
PF3D7_1240900.mrna1_1	PF3D7_1240900.mrna1_1;2010	2010	8.0938	6.8388	8.6904	11.4626	5.2304	7.8909	6.9729	6.8154	5.432	9.2763	5.5342	7.5118	11.3333	5.6238	7.5435	6.8685	7.1659	6.723	7.0146	9.2226	7.5598	7.0472	6.9977	8.1598	6.4494	9.2382	6.7313	6.4914	9.3231	7.7443	7.6018	7.129	9.7316	6.6834	8.5027	6.0987	5.5491	6.6875	7.4555	6.8384	5.9369	5.0448	8.705	7.76	6.5154	8.4826	7.0552	7.1662	5.6913	7.1056	8.6345	7.8432	6.234	6.6004	8.8502	9.0139	5.299	10.2516	7.1471	6.3078	5.4512	8.3687	9.8685	9.0827	8.4094	9.8706	6.0002	5.7214	7.5065	8.9402	8.5462	6.6366	11.2542	7.5309	6.79	6.935	9.0837	9.3739	9.6662	9.6237	9.0761	7.896	7.3897	7.8744
PF3D7_1240900.mrna1_1	PF3D7_1240900.mrna1_1;2011	2011	8.0992	11.6826	7.0307	6.3561	6.1985	7.2628	6.6424	8.1849	5.0347	8.8041	5.0742	8.5664	6.3418	6.1761	7.7009	6.758	7.9931	7.8816	6.4552	8.6642	10.1426	7.0512	6.4803	9.7108	5.8405	6.8606	6.3196	6.1477	9.1066	9.3813	8.0824	5.7129	10.5529	7.2323	6.5013	5.643	6.7236	6.5636	7.1799	9.9771	5.3092	3.6253	6.4743	5.2758	6.3771	9.3664	5.9537	7.5106	6.3323	7.2556	8.901	6.7334	6.6231	7.1015	9.1031	9.3196	7.4714	11.567	6.9377	7.2514	6.8613	8.2782	8.4542	8.3856	7.7632	8.9979	6.2974	6.5221	7.3026	8.8509	9.5305	8.47	12.1492	8.4334	7.8938	8.0473	9.1676	7.8086	8.9359	9.3794	9.1343	7.8472	7.9573	8.2503
PF3D7_1240900.mrna1_1	PF3D7_1240900.mrna1_1;2031	2031	9.618	12.4061	7.21	10.518	6.4637	8.7145	10.9693	8.6884	6.8531	9.5518	10.8774	9.033	10.5393	6.9005	8.6605	11.8561	9.4213	11.4959	9.4261	11.4347	10.0405	11.5085	9.9587	11.078	8.8757	7.0148	8.9808	9.3419	11.6831	10.5678	12.1202	9.2942	12.5067	9.7524	7.1543	8.7658	12.3545	12.2703	10.7827	12.352	14.4578	10.3867	8.507	9.2575	9.5901	8.8673	11.7776	10.8878	8.229	12.819	8.1787	8.6396	9.1681	9.1256	11.7004	9.3892	9.7596	11.7453	9.6637	8.6393	8.6569	10.6893	12.3323	10.6257	12.7335	9.9481	8.8897	9.4253	9.5039	11.6716	9.0519	10.2946	13.363	9.3845	8.9434	8.5741	10.4754	10.1325	10.1614	12.7413	9.6567	10.078	9.7777	9.1176
PF3D7_1240900.mrna1_1	PF3D7_1240900.mrna1_1;2032	2032	9.7056	12.7472	8.2504	10.9205	6.5477	8.6659	11.0898	9.1599	7.2687	10.1471	10.2853	9.8553	11.0063	7.4082	9.0262	12.2612	10.0059	11.8623	10.2609	11.4669	10.8183	11.8119	8.1398	12.1139	9.5335	7.8272	8.5276	10.5776	12.0179	10.6793	12.32	7.8331	12.5629	10.202	7.0084	9.1456	12.9941	12.3379	11.3057	12.7839	14.2005	10.7701	8.7092	8.9447	9.7547	9.1852	11.8123	11.3061	8.8808	12.9743	8.4394	9.2136	8.9172	9.0895	11.9913	10.0523	10.1387	12.5094	10.2929	9.4996	8.7962	11.1794	11.856	10.2839	12.7737	10.0424	8.4369	9.1588	9.7059	12.0196	8.6319	10.2924	13.3312	9.9322	10.0383	8.8094	11.3217	10.1588	10.4897	12.754	10.0766	8.7444	10.1505	9.878
PF3D7_1240900.mrna1_1	PF3D7_1240900.mrna1_1;2034	2034	10.8852	10.6448	7.5514	10.6425	6.5733	9.621	10.8279	8.6467	6.3584	10.9654	9.41	9.5463	10.3117	6.9339	9.635	11.7626	9.5672	11.0809	9.9385	10.6379	10.6347	11.528	8.8155	11.4573	8.9451	8.014	8.0452	9.5977	10.7295	10.4386	11.5757	7.7244	12.6177	9.3783	7.9797	7.9329	13.3757	12.0526	11.4144	10.6655	13.4065	10.0246	7.6362	8.0957	10.4334	9.4694	11.539	10.9004	8.9041	12.2993	8.5369	8.4133	8.7334	9.7941	11.681	9.1568	9.7862	12.4927	9.6338	8.5891	8.2657	9.2271	11.8896	10.1294	12.2738	9.5239	7.7512	8.4886	9	11.8656	8.3692	9.8025	13.5546	9.2399	8.6877	8.4147	9.4845	10.3025	9.9216	12.7074	9.5049	8.4223	9.167	8.8757
PF3D7_1240900.mrna1_1	PF3D7_1240900.mrna1_1;2035	2035	13.6671	11.8719	7.8509	11.7988	8.9514	9.6807	11.1054	10.1629	9.2056	13.3181	10.8398	11.3226	11.7934	9.2222	10.0167	11.9538	10.549	11.4318	10.9582	12.5166	12.5296	12.0676	12.7062	10.8902	10.3117	12.3028	10.1086	10.7629	12.4514	11.8286	11.9081	12.1926	12.3881	10.6842	12.2478	9.6939	13.0314	12.3355	11.7941	11.8795	13.4607	10.2553	9.5999	9.172	13.0036	11.5132	11.7481	11.4175	10.3149	12.5952	10.0031	9.6992	11.327	11.7381	12.7206	11.7062	10.3131	12.5957	10.8153	10.7601	9.6202	11.4154	13.1019	12.3312	12.9904	10.3344	10.586	12.5277	12.4679	12.6461	11.9944	9.8919	13.6158	11.3814	11.0982	9.7964	11.7356	12.1525	11.6337	13.5662	9.928	10.635	12.5831	11.6285
PF3D7_1240900.mrna1_1	PF3D7_1240900.mrna1_1;2036	2036	10.9641	10.7897	8.2089	10.8889	11.18	9.2112	10.8218	10.105	10.7891	11.2919	9.611	9.9845	10.7241	11.0018	9.3769	11.8365	10.5754	12.3805	10.646	10.5449	10.5192	11.5511	7.7924	11.6799	9.1411	7.1661	7.2014	10.8	10.5075	10.624	11.881	7.4325	12.1474	9.7731	7.3618	7.815	12.3922	12.1126	11.8297	10.9458	14.2205	10.0085	7.9362	7.8718	10.0839	10.3585	11.6865	11.6568	9.286	12.6518	8.5924	8.5752	8.3107	9.0612	11.8016	10.6017	10.0691	12.9724	9.4362	8.7114	8.9324	9.6941	11.599	9.5318	12.5538	9.3669	7.9551	9.1739	11.1827	11.9147	10.2128	9.8393	13.6353	9.2155	9.2299	8.5994	10.0929	10.2268	10.0435	12.681	9.2805	8.8431	9.6297	10.4833
PF3D7_1240900.mrna1_1	PF3D7_1240900.mrna1_1;2037	2037	9.5382	11.0955	9.0441	10.665	7.6249	9.5346	10.6877	8.4674	7.6662	9.9472	11.0169	9.9941	10.7528	8.0777	9.9064	12.0049	9.2999	13.4636	9.7708	10.9667	10.453	10.739	7.7645	11.2869	9.1336	8.5812	7.7686	9.8503	11.0642	10.4364	11.1685	8.1264	12.2581	9.9405	6.2782	7.3805	12.0414	12.274	11.8884	11.1465	14.2654	9.7448	8.0006	7.6863	9.2856	8.6131	11.7818	11.4273	8.9166	12.5901	8.2124	8.3862	8.401	8.7656	11.8044	8.8472	10.2575	13.5809	9.9066	8.0065	9.1755	9.6306	11.2098	10.2164	12.5144	9.4942	7.9602	7.535	10.6355	12.0898	8.2735	9.9646	14.0972	10.0124	8.3764	8.9157	9.8615	9.8928	10.343	12.5964	9.2713	9.0668	7.4494	10.2091
PF3D7_1240900.mrna1_1	PF3D7_1240900.mrna1_1;2038	2038	9.6989	10.5612	10.3517	10.7268	7.7574	9.8764	11.1231	11.0068	8.3357	9.8104	10.0152	10.3976	10.0774	7.6874	9.9024	11.8678	10.978	13.0799	9.8032	10.6426	11.4903	9.7867	9.6254	11.4373	9.8441	8.9625	7.4345	9.7039	10.9858	11.7028	10.5251	9.1349	12.1257	10.7251	8.1786	7.8559	12.2396	12.3282	11.3081	10.6409	14.1763	10.639	7.8897	7.3442	8.8539	8.6935	11.802	11.2176	9.2931	12.9449	8.8123	8.503	8.2682	8.0228	11.8227	8.7953	10.5218	12.4328	10.3549	9.3095	8.093	10.3731	10.9983	9.8534	12.1028	9.4721	8.3022	8.0529	10.9347	12.0277	7.8588	10.2413	13.3053	9.8725	9.2179	7.8957	10.4389	9.5687	9.7537	12.3003	9.2389	8.9776	8.1438	9.974
PF3D7_1240900.mrna1_1	PF3D7_1240900.mrna1_1;2039	2039	9.5629	8.0641	9.4689	10.8717	10.1727	9.7232	11.1532	9.9626	10.0421	9.8012	11.4057	10.9198	10.8605	10.6434	10.1138	12.0065	10.4537	13.9172	8.6635	10.5529	11.5692	9.9101	9.0157	10.9072	9.4538	9.5572	7.9491	9.4428	10.9523	11.5066	10.3527	8.8964	11.5087	9.9516	8.8207	8.812	12.0324	12.8442	11.3566	8.2891	14.2889	10.063	8.155	6.3896	9.2718	7.9863	12.3127	10.9482	9.8194	13.1776	9.7868	8.8293	7.6007	7.2162	12.0373	8.2934	10.611	11.7162	9.7537	8.2162	6.1237	10.5604	10.5037	8.8989	11.2188	8.8451	7.008	9.0543	11.5667	11.7389	7.2409	10.7412	12.3191	9.8745	8.94	6.5226	10.4985	9.4355	8.8638	11.2843	8.705	7.0559	9.5526	10.9524
PF3D7_1240900.mrna1_1	PF3D7_1240900.mrna1_1;2040	2040	8.2598	5.6209	9.4282	9.706	8.6224	8.5518	8.6727	8.5752	9.1289	8.1615	11.057	8.3758	9.4628	8.7516	8.5871	9.3044	8.8037	12.8981	7.2968	7.3999	11.0188	8.3646	8.426	11.6	7.5114	7.9065	5.6247	8.063	7.772	11.2199	9.3555	8.9245	11.851	8.5077	6.9686	5.9345	11.0222	12.2474	10.7132	6.4363	14.0537	9.384	7.5533	6.2638	6.5062	7.6505	11.4546	10.3078	7.7592	12.116	6.8737	7.6936	9.0994	7.9893	9.644	9.0851	10.0934	10.4718	8.0333	7.4405	5.5024	8.9193	8.9549	6.0365	9.2149	6.4804	6.1385	7.7058	10.1964	10.0111	6.7216	10.1926	11.3908	7.5655	7.5187	5.1639	9.1247	8.3351	7.3467	9.3329	5.8527	6.2334	8.281	9.6717
PF3D7_1240900.mrna1_1	PF3D7_1240900.mrna1_1;2041	2041	6.8875	6.2407	7.9837	5.4406	6.688	8.6474	7.6288	8.6758	7.4611	6.861	12.5415	6.0751	5.6522	7.4486	8.6515	6.7166	8.5503	12.9588	4.8012	5.7137	9.6914	6.3018	7.9885	9.9361	8.843	6.2948	9.8089	4.5091	6.2079	10.2399	6.9399	7.9628	9.8743	9.5918	6.1765	10.201	5.5543	5.969	9.4955	7.127	6.267	4.8268	6.5347	4.9059	5.2902	8.4924	6.6638	9.5847	3.8963	8.3093	6.14	7.3446	8.3389	7.7021	5.7753	9.5194	5.62	7.7382	5.5444	7.8734	5.3125	8.985	7.9892	6.1309	4.5373	6.5251	3.7225	7.3393	9.1395	6.371	7.5934	6.0594	8.8321	6.546	8.3629	5.1432	9.8511	7.5083	5.735	6.4009	6.1853	5.8644	8.4544	8.1756
PF3D7_1240900.mrna1_1	PF3D7_1240900.mrna1_1;2042	2042	6.6449	5.3572	10.8562	7.5106	7.9391	10.4898	8.8752	7.49	7.5286	6.4434	10.7864	5.7573	6.9878	7.988	10.7566	10.5221	7.2494	9.9291	3.0286	5.7463	8.6842	5.1522	5.8758	10.0366	6.6066	3.9561	11.7454	5.2642	5.8617	8.8337	8.5448	6.2771	10.039	7.89	6.3103	11.8017	5.8669	12.2458	9.9228	6.4286	4.2196	5.0166	9.2959	6.0292	5.1177	11.9288	12.7792	9.1761	3.5348	7.8425	5.2917	9.9955	6.8372	11.7232	6.4885	12.4286	5.4189	10.4719	6.0023	13.3509	5.5176	9.2718	10.0712	9.7085	6.6426	5.8625	6.6586	7.8058	6.5532	5.9131	12.1354	6.0492	11.3292	6.9424	13.4617	5.1886	10.0879	9.0149	9.49	6.8737	6.3804	6.6774	8.7765	6.2748
PF3D7_1240900.mrna1_1	PF3D7_1240900.mrna1_1;2043	2043	7.5001	5.1035	6.7123	6.3672	8.5288	9.0556	6.4428	6.1882	9.2008	7.0995	7.0938	5.5838	6.9088	9.0904	9.7201	5.2861	6.4506	5.2453	4.5236	5.0947	8.6734000000000009	6.1609	6.087	9.6336	6.7602	3.3491	5.5361	5.0032	6.1835	7.7274	6.9624	5.6545	9.3768	6.8095	4.2434	6.2839	4.6792	6.0339	5.4828	5.1639	5.2008	5.5454	5.9074	6.4828	4.6542	6.2937	6.4173	5.4246	4.7618	6.5875	5.4893	5.0479	4.839	5.5625	6.5072	6.4036	4.1835	5.7452	5.5276	6.8512	4.7756	8.6212	9.3078	5.5619	3.9011	5.8492	5.7407	6.9184	5.213	5.7233	6.0413	5.2746	7.2741	6.5375	7.0032	5.8807	10.1137	8.6196	6.34	6.0942	6.2307	5.8848	7.1309	6.3721
PF3D7_1240900.mrna1_1	PF3D7_1240900.mrna1_1;2044	2044	6.3009	5.842	6.829	5.6662	6.0437	8.0169	5.4793	5.2887	6.3027	6.6358	10.2505	5.3632	5.6279	6.7166	7.6143	5.8298	5.3947	4.144	5.6758	6.0951	8.9476	5.8797	5.4472	7.2288	4.9322	4.3681	4.6724	5.9579	5.8989	6.5584	5.8802	6.3171	7.1158	5.3201	5.0665	6.0529	4.6253	5.7623	5.7573	5.3885	6.0354	7.7047	4.9453	6.7896	4.8425	6.3012	6.0961	5.7027	5.4731	5.4456	5.701	4.7991	3.0738	7.1203	6.2817	5.5484	7.4205	5.3498	5.2292	5.5729	5.7955	6.6269	8.114	5.5543	5.6138	5.2898	3.4867	5.1293	8.2957	6.4405	6.6085	6.2336	6.2508	5.5182	5.8684	5.8465	7.3453	7.904	6.4722	6.5689	4.5674	5.9239	5.3561	6.2363
PF3D7_1240900.mrna1_1	PF3D7_1240900.mrna1_1;2045	2045	7.6948	5.504	6.9357	6.7208	7.4307	9.9809	6.4593	6.2651	7.2848	6.7612	6.1177	5.9807	6.8201	7.4738	9.0051	5.5966	7.2045	4.7944	5.6792	4.7549	10.0497	3.9477	7.2182	6.1963	6.6692	8.3173	7.2845	4.7425	5.6476	9.2825	6.2852	6.2754	6.2761	6.7361	6.9227	7.0415	4.6194	6.1749	8.1824	5.7655	4.5723	5.4598	7.8995	9.9772	6.3712	6.5503	6.0343	6.4236	3.6792	6.2707	6.3052	4.7929	7.2743	5.2645	6.4727	5.7957	5.2593	6.6495	5.5555	6.0913	5.3208	9.3656	8.8568	5.488	4.5141	6.0389	5.2304	5.8948	5.7616	5.7684	5.4046	6.6516	7.3014	6.0481	6.673	5.8209	9.4737	8.3597	5.8851	7.0856	6.15	5.4423	6.6532	5.3985
PF3D7_1240900.mrna1_1	PF3D7_1240900.mrna1_1;2046	2046	7.028	6.5026	6.6655	5.6334	5.26	9.4914	8.4414	7.5777	5.4383	6.384	6.2186	6.6882	5.5008	4.7724	9.1343	9.0178	7.3039	5.1235	4.375	5.3487	9.1031	5.0339	6.1485	7.5544	6.1805	8.2006	7.031	5.2257	5.9502	8.3254	6.0985	5.3568	7.5743	6.5226	6.3957	6.5587	6.2022	5.029	5.9112	5.2376	2.3896	5.4313	6.8402	9.2781	6.0719	6.7857	5.62	5.6366	4.1922	7.5569	5.5173	4.5211	6.8686	5.7983	5.6596	7.1745	5.1185	6.4856	5.5656	6.3455	4.6622	10.0094	8.175	5.4356	4.5625	5.2369	3.6859	5.3298	4.6893	6.0137	5.8706	5.2795	7.4695	5.3005	5.8045	5.9158	9.5587	7.5121	6.2034	6.0575	6.0691	5.4941	5.6859	5.4439
PF3D7_1240900.mrna1_1	PF3D7_1240900.mrna1_1;2054	2054	7.3548	5.7589	6.7109	6.3189	6.263	6.0507	9.3818	6.3992000000000004	5.5674	7.7837	5.5198	5.213	6.0712	5.0356	5.6308	10.6764	6.8079	5.2071	7.6001	7.8889	7.1291	8.0199	5.79	7.3167	7.1472	6.4761	6.3783	6.5353	7.7423	6.756	8.8176	5.4283	7.1683	7.4639	6.0693	6.6809	5.2071	6.6254	6.6548	6.0674	4.917	7.0256	8.0559	8.868	7.4022	8.1748	6.2388	7.3491	4.8349	9.3136	7.9291	7.9278	8.409	7.2507	5.943	8.487	4.9864	6.9803	5.8982	5.4182	6.7662	7.779	7.1753	6.8418	6.2122	6.6301	5.1457	5.5862	7.2627	6.5441	7.3342	6.3679	8.3832	6.4017	5.3169	7.382	8.4016	6.5375	7.9535	7.9896	6.3071	5.7098	7.1341	7.6663
PF3D7_1240900.mrna1_1	PF3D7_1240900.mrna1_1;2055	2055	7.0902	5.4954	5.6619	6.0103	4.3082	5.9281	7.9359	6.154	4.6188	6.1045	5.211	5.6996	5.3187	4.4509	4.6029	8.5595	6.6673	2.7071	5.0963	6.3539	6.813	6.7932	4.9635	6.4219	6.3696	4.903	6.5092	8.025	7.3163	6.5432	6.1164	3.5765	6.0507	6.335	5.133	6.1272	5.7942	4.942	6.4935	4.9217	5.7447	5.5339	6.4184	5.8797	6.2327	5.3132	6.2065	6.2789	5.5665	7.7021	7.3629	5.785	6.4886	6.8133	4.7021	4.5329	5.3992000000000004	5.6485	5.6389	4.9155	6.0119	6.2411	5.8853	7.928	6.0394	5.5072	5.5738	4.6628	9.7594	5.6605	4.7897	6.8421	6.5337	5.432	6.1546	6.3012	7.0209	7.221	8.6995	6.4118	5.2494	5.1218	6.1133	10.0214
PF3D7_1240900.mrna1_1	PF3D7_1240900.mrna1_1;2056	2056	6.6652	5.9281	6.106	5.8562	4.5963	5.9542	5.8999	5.1342	4.4489	6.7493	5.2494	5.4168	5.6235	4.7698	5.3851	6.8221	5.6177	4.2898	6.0755	6.6251	6.6574	4.3161	5.9823	5.6103	5.5561	4.8405	5.6966	5.1743	6.8248	6.6741	6.5743	5.5435	6.1438	6.1291	5.0334	4.8048	5.4696	5.969	6.4163	4.4155	5.7485	6.4962	5.383	5.5783	5.5407	5.0435	6.1027	5.7404	5.1542	5.7645	6.4749	5.5185	5.3978	6.737	5.0103	4.9869	4.0747	9.5537	5.1659	4.7087	5.585	6.648	3.2854	5.8329	5.6857	5.4439	4.8349	5.6511	7.3017	5.319	5.3245	5.5683	10.4597	5.195	5.0904	6.1661	6.7706	6.5654	6.6075	4.8455	4.8207	4.5662	5.225	7.3326
PF3D7_1240900.mrna1_1	PF3D7_1240900.mrna1_1;2057	2057	7.1791	6.2602	5.9404	6.6768	5.77	6.3604	5.9093	4.6017	5.4097	6.6972	6.1677	5.225	5.235	4.2016	5.0993	7.2857	5.7798	3.756	6.1307	7.4068	5.8595	6.1117	6.0963	7.4315	6.3363	4.7393	5.3747	5.0959	6.5792	6.3288	7.0204	5.5641	7.9065	6.4209	4.4436	5.6375	5.0396	5.126	5.366	5.441	6.3775	7.0201	6.483	5.6238	5.4861	5.6533	5.8186	6.5546	6.0067	6.7909	6.8546	5.5862	5.6798	7.0837	5.106	4.8575	5.2619	9.5338	5.4336	4.582	6.3921	7.2661	5.4482	6.5444	5.8209	5.701	5.4219	5.2645	6.7799	6.6149	5.922	5.1839	11.1195	2.8934	5.3309	6.6162	6.7833	6.6382	7.6193	6.0485	5.434	5.3625	6.1436	7.2983
PF3D7_1240900.mrna1_1	PF3D7_1240900.mrna1_1;2058	2058	7.2386	6.0889	5.2261	6.2477	5.6642	5.4316	7.9284	5.4141	4.5008	8.0353	5.7661	4.5638	5.375	5.5254	5.4938	7.9695	6.3993	4.1811	5.7918	7.9382	6.5192	6.9358	7.2076	6.6021	6.0815	5.8056	5.1123	5.7663	8.0473	6.647	7.0075	6.5768	6.7957	6.1637	4.7708	3.9928	5.1313	5.5735	5.8094	6.2069	6.3925	5.6943	5.9105	6.1811	5.522	5.1326	5.6882	6.0626	5.7913	5.3012	7.2009	6.3149	8.3798	7.1586	5.5777	5.2434	5.8063	9.9142	6.2416	6.2928	6.192	6.8766	5.7181	6.879	6.3954	5.7501	5.7266	6.5049	7.3144	5.5276	5.3381	6.3847	11.1123	5.1973	5.9896	6.2498	7.2189	6.5759	7.7515	7.0764	4.9887	5.4861	5.6707	7.4668
PF3D7_1240900.mrna1_1	PF3D7_1240900.mrna1_1;2059	2059	8.3801	7.0098	8.7818	6.1024	6.986	5.2036	9.0477	6.6278	6.1214	7.5225	5.643	6.7257	5.8863	7.0379	5.3027	9.3523	6.8914	5.7063	5.6665	9.3435	7.6803	6.493	8.5984	7.9173	7.5114	5.1938	7.0617	6.9187	9.0352	7.1854	6.1289	8.6263	7.7031	8.2293	4.7735	6.5783	6.3246	5.3416	8.1885	6.5749	10.3171	8.7482	5.9456	7.9559	7.5741	4.6639	5.4152	6.488	8.2814	8.1232	8.4845	5.7832	9.8687	8.4179	6.202	4.9331	6.1483	11.3238	6.144	5.6949	7.2079	8.853	6.319	8.6223	7.6641	6.4566	6.767	6.101	8.1389	7.1578	7.3561	7.425	12.1312	5.354	5.0794	6.2506	8.5962	7.0204	9.1157	9.0005	6.7679	7.0736	6.6199	7.7649
PF3D7_1240900.mrna1_1	PF3D7_1240900.mrna1_1;2060	2060	11.9661	10.3067	10.4419	8.4714	9.2601	7.9001	10.4062	10.7932	9.2199	11.6291	9.2917	10.8326	9.0618	9.4214	7.7887	10.0599	10.8035	8.8052	8.4724	12.238	11.4485	9.3485	11.0505	9.2297	10.5467	6.7657	9.7279	8.841	12.3624	9.8514	9.7573	10.8542	9.2849	10.8967	6.382	10.6125	7.8532	7.7376	10.1717	9.9548	12.1852	10.5284	8.2612	10.2311	10.5603	8.3117	8.0107	9.5272	9.0812	10.2315	10.346	7.7874	11.6888	11.0652	8.2016	6.8246	8.147	12.6539	7.698	8.7526	8.1297	12.7203	8.7703	11.2484	11.0674	9.3996	8.6142	8.9479	10.6025	8.9662	9.1891	9.0146	13.7797	7.1949	9.0414	8.2062	12.3666	8.8998	11.4731	11.5637	9.5923	10.312	8.5561	10.0718
PF3D7_1240900.mrna1_1	PF3D7_1240900.mrna1_1;2061	2061	10.543	10.8205	8.4445	8.5076	9.1976	6.9683	9.3533	9.2384	8.8949	10.1174	8.6478	10.1078	6.9988	10.4061	6.5151	11.3711	8.7943	10.6821	10.3211	10.96	10.7574	10.9939	9.6234	10.36	8.9184	8.3567	8.058	12.1368	11.3455	11.7608	10.7821	9.6806	11.913	9.7287	8.3376	8.0541	10.4546	9.7408	11.133	11.1949	10.9937	10.6422	8.8042	8.21	9.8129	8.446	9.5084	10.4072	8.6676	10.8725	8.3437	8.7634	10.4972	8.0825	10.3224	7.869	7.4632	13.4795	9.2365	7.722	7.6059	8.9065	10.4894	9.7969	13.0961	10.3181	7.2288	7.5461	10.256	10.7106	9.0089	8.7924	14.6029	8.8795	8.1745	7.8496	8.3972	9.4403	9.544	12.6447	9.3582	9.7588	7.7376	10.0862
PF3D7_1240900.mrna1_1	PF3D7_1240900.mrna1_1;2062	2062	10.9263	11.0022	10.2955	7.8128	9.3394	7.2494	9.3806	8.6555	9.1182	10.7633	8.8132	10.0533	8.1228	10.6848	6.8025	10.5586	9.026	9.9905	10.6585	11.546	10.462	11.1016	10.3159	10.7279	9.5406	7.3797	10.7988	12.0831	11.8702	10.7893	11.2894	10.3949	11.9152	10.1816	7.29	11.2205	9.0874	9.4071	10.9453	11.444	11.8622	11.0185	7.6254	9.0909	9.9164	7.045	8.7791	10.9811	9.2622	11.1133	9.8092	8.676	10.8008	10.038	9.0783	7.0535	7.477	13.8716	8.8044	7.8873	8.3955	10.5444	11.3214	11.0994	12.9287	10.1288	9.7415	7.8145	10.0607	9.876	8.0614	8.4497	14.7481	8.442	8.6112	8.1299	10.4021	11.3838	11.0679	13.2009	9.5179	9.9464	7.9162	10.5342
PF3D7_1240900.mrna1_1	PF3D7_1240900.mrna1_1;2063	2063	9.5	10.0533	8.1159	6.5506	8.8461	6.5187	7.6903	7.1588	7.7699	9.3762	8.2894	8.3332	6.4111	9.4873	6.2549	9.0371	7.5156	8.5416	9.9697	10.6831	9.7901	7.3203	8.8042	9.8314	7.6901	7.0413	6.2168	11.0738	10.658	10.1757	7.7117000000000004	8.4732	11.2124	9.0054	7.1309	6.7259	9.0645	8.563	9.8012	10.8718	10.6358	10.2094	7.8657	7.5174	8.6491	5.8746	8.7392	9.4996	8.8948	9.2726	9.0026	7.7847	10.1988	7.9929	8.8719	6.7058	6.9789	12.9702	8.1803	7.4552	7.8096	8.9987	10.1343	9.3505	12.7686	9.1399	8.5751	6.9676	9.8023	9.5015	7.5498	7.4921	13.759	7.5667	6.9467	7.9515	9.0934	9.2391	8.9248	12.8168	8.9426	9.7082	7.5666	9.8494
PF3D7_1240900.mrna1_1	PF3D7_1240900.mrna1_1;2064	2064	9.3073	10.0218	8.6877	6.6795	8.7652	7.1413	9.2191	6.9625	7.7324	8.6896	7.6256	8.3801	6.052	9.87	6.4479	10.3149	7.4232	9.4802	9.1997	11.4615	9.8433	7.1214	9.0593	9.7368	8.563	7.794	3.6993	11.061	11.2358	11.2674	7.8131	9.0973	11.2232	8.9907	6.4817	5.7503	9.7598	8.5912	10.3148	11.2211	10.2791	10.1019	7.2335	7.036	8.2532	5.9568	8.1843	10.034	8.5873	10.8353	8.6899	7.7156	10.2576	9.1589	9.4392	7.1627	10.3346	13.2265	8.7643	5.79	8.9356	9.3699	10.3961	9.3639	12.5564	9.497	8.9599	6.2357	9.82	9.6602	8.1615	9.9422	13.798	8.0165	8.0853	9.5017	8.6054	8.9109	9.7216	13.0471	9.2637	9.8063	6.8484	9.8453
PF3D7_1240900.mrna1_1	PF3D7_1240900.mrna1_1;2065	2065	8.8905	7.4382	6.0904	6.5179	6.3916	6.2012	6.7897	5.6582	5.6713	9.1243	7.2127	5.7803	6.3733	7.205	6.3764	6.8841	5.6465	6.8566	6.6629	9.4767	7.2475	6.2726	6.0005	8.9527	7.3745	4.0036	4.5783	9.1369	8.8336	8.762	6.6413	4.6188	10.1607	7.2745	6.1853	4.3868	5.7219	6.4143	7.0554	9.2103	7.0828	8.0235	5.7869	6.3724	7.2371	4.861	6.8107	8.1252	6.9561	8.1234	7.5833	6.4507	8.9467	6.8657	6.7312	5.7244	5.696	11.9864	7.2464	5.6238	6.7409	6.2077	8.387	6.5653	11.7476	7.1881	6.5998	6.0605	7.923	7.5442	6.0674	5.7398	12.316	6.9422	6.908	6.8288	7.2475	7.9081	7.397	11.5902	6.4102	6.6417	6.0624	8.071
PF3D7_1240900.mrna1_1	PF3D7_1240900.mrna1_1;2066	2066	9.5507	8.128	6.0736	6.0503	6.8574	5.947	7.3559	5.4148	6.8971	9.1426	7.3137	7.5339	5.1727	7.7598	6.1932	7.1195	6.7764	8.0528	7.4315	9.6347	7.2943	6.9111	6.0792	9.2299	8.5269	4.2898	4.5898	9.908	9.2303	8.6973	6.5708	5.1554	10.249	8.9879	6.2313	4.4581	6.7306	6.4356	9.0271	9.3718	10.225	9.5393	6.5184	5.3259	8.2585	4.2133	7.0888	8.9879	6.2885	9.4742	7.9761	6.5914	8.791	8.374	7.4287	5.0264	5.359	12.7241	7.6128	4.6404	6.9256	6.3047	8.8606	7.7174	11.7644	7.3629	7.9388	5.7436	8.7442	6.2885	5.2223	5.7806	13.2673	6.7219	7.3191	7.1581	6.6692	7.8549	8.99	12.0722	7.718	7.1564	6.4606	8.0314
PF3D7_1240900.mrna1_1	PF3D7_1240900.mrna1_1;2067	2067	10.055	9.5298	7.193	6.6875	8.2431	6.4639	7.7298	6.0341	7.7476	10.069	8.0312	7.3459	5.8354	9.2318	5.8746	9.5637	7.0631	8.8352	8.9195	10.7236	8.9408	7.0142	6.7912	9.3722	8.6414	6.9558	6.0387	9.9734	10.2542	8.8355	7.3073	6.5154	10.711	9.6051	6.6947	6.477	6.8738	7.4191	9.8824	10.5554	11.1656	10.1698	7.202	6.8507	8.9787	5.6918	8.5517	9.7377	7.5552	10.4035	7.92	8.3721	8.18	8.0966	7.8644	6.1131	5.5759	13.0445	8.1199	6.0264	7.2975	6.7412	9.3916	8.434	12.2253	8.2504	8.2512	6.67	9.4565	9.1251	7.3932	5.43	13.7987	7.8297	7.4862	7.4903	6.8874	8.0415	8.8297	12.3046	8.0065	8.7251	6.8402	8.9867
PF3D7_1240900.mrna1_1	PF3D7_1240900.mrna1_1;2068	2068	8.9305	7.7086	6.8031	5.7129	7.406	6.2305	7.2036	5.1359	7.2807	8.9236	6.8989	7.4572	5.8255	8.6073	5.8331	7.261	7.278	7.6575	8.0713	10.064	7.4682	6.2865	6.8057	9.0484000000000009	8.6728	6.3354	6.1483	10.0921	9.6803	7.9992	7.0029	5.3359	10.2898	9.1544	5.8856	5.2376	7.756	6.7769	9.797	10.055	9.2586	8.9336	7.7354	5.9991	9.0547	5.5487	6.5902	9.3366	7.858	8.2497	8.004	6.4967	6.7642	7.3154	7.5277	6.035	5.6814	12.2566	7.7957	5.4722	7.1385	6.3203	8.9632	7.9406	11.6826	7.7149	6.8314	6.1434	8.2896	7.3064	7.0234	5.2664	13.3924	7.3893	7.4951	7.3933	7.0048	8.0506	8.2771	12.0768	7.578	6.8804	6.832	8.2541
PF3D7_1240900.mrna1_1	PF3D7_1240900.mrna1_1;2069	2069	8.8294	8.4019	6.2163	5.6346	6.3567	5.9038	7.0081	5.6843	6.0334	8.6685	7.2694	6.1493	5.3954	7.1665	5.7043	8.1713	6.1695	6.596	8.375	9.2619	6.8432	6.5121	6.431	8.3236	7.7958	5.3219	4.9588	8.984	8.7318	7.3077	6.8571	5.5729	6.5339	8.0233	5.8184	5.0148	6.6799	5.8086	8.7228	7.9274	6.8839	8.0165	6.7193	5.7777	7.5421	5.6559	7.8372	8.279	6.1006	6.0112	7.3726	5.7076	7.1493	6.921	6.6407	5.6389	4.6358	12.061	6.9413	6.1957	7.3612	6.3027	7.2966	6.189	10.9292	7.8233	6.3219	5.2627	7.7867	5.7621	4.2048	5.5527	12.1946	5.6741	6.316	7.1682	6.6475	7.7236	7.5989	11.325	6.8564	5.8017	6.1485	8.287
PF3D7_1240900.mrna1_1	PF3D7_1240900.mrna1_1;2070	2070	9.0203	8.1887	6.1735	6.0266	6.9671	5.7926	8.3092	6.7711	6.4426	8.8384	7.2579	6.492	5.8951	7.8611	5.0712	8.3433	7.3973	6.8137	7.5552	9.7421	7.3126	6.8135	5.1815	9.0891	8.485	6.737	5.9989	9.3364	8.859	9.573	7.6369	5.6531	9.9804	8.0498	7.9236	5.4992	7.6271	6.4642	6.8887	10.3565	6.7236	9.1261	7.7846	5.8184	8.669	5.3413	8.6491	8.1559	7.3406	8.7304	6.9729	7.3171	7.6036	7.6438	7.1069	5.4172	5.6932	12.1958	7.798	6.5587	7.45	7.0127	8.9144	7.9165	11.2916	9.1586	7.4923	5.7642	8.8547	8.5649	5.9423	5.4835	10.3106	5.8639	7.0024	6.0826	6.2217	9.317	8.0721	12.3703	7.7504	8.3176	6.0363	8.4854
PF3D7_1240900.mrna1_1	PF3D7_1240900.mrna1_1;2071	2071	10.5159	9.2418	7.9001	7.6055	8.8541	6.2959	9.4632	8.1862	9.4298	10.2604	9.2828	8.6211	6.2813	10.6614	5.9355	9.7774	8.7008	10.2797	9.6536	11.7635	9.2925	9.0772	7.391	10.3091	10.5047	9.5269	6.8156	11.302	11.2559	10.0986	9.9549	6.4783	11.4143	11.0899	9.7561	6.073	8.8125	9.4386	9.2025	9.8056	9.5102	9.6077	8.7867	6.0598	9.5404	6.243	9.2433	10.2944	7.7322	11.9578	7.889	8.4456	8.3199	8.8539	8.864	7.1002	3.848	12.9494	9.165	7.3742	7.2965	8.0829	10.3402	8.6505	12.6349	9.2578	8.5962	7.3417	9.2418	8.3852	7.2101	6.3027	13.6988	8.3481	7.41	6.6047	8.2316	10.9437	9.4652	13.0411	9.3282	9.2922	7.6283	8.8048
PF3D7_1240900.mrna1_1	PF3D7_1240900.mrna1_1;2072	2072	11.1431	11.6732	10.2381	9.2555	11.3995	8.5637	10.4824	11.0119	10.8543	11.4115	11.0296	10.777	9.03	12.564	7.9897	11.7575	11.221	11.6271	12.4935	12.045	12.1905	12.5157	8.2168	11.4705	11.6246	9.3364	7.0831	11.9612	12.078	12.1847	13.1057	8.0759	12.6541	12.1235	9.2087	7.1188	12.1629	11.8487	12.5353	11.4748	12.5512	10.7065	9.5697	7.3593	10.4571	9.1885	11.7853	12.1111	9.5703	12.6152	8.6608	10.3774	7.1095	8.7369	11.9944	8.824	7.7109	12.5588	9.5186	7.3289	7.143	10.0261	11.2584	9.6524	12.0053	10.9705	9.3006	8.7181	8.5751	11.9572	8.8713	8.0963	12.9835	9.4583	8.2104	7.2346	10.5366	10.1732	9.8621	12.5706	10.8553	10.1805	9.0443	8.5252
PF3D7_1240900.mrna1_1	PF3D7_1240900.mrna1_1;2073	2073	10.3396	8.6546	7.2239	7.1661	8.3695	6.8723	7.6746	8.418	8.2338	10.9821	8.3807	7.5802	6.452	8.9127	6.7038	7.0613	8.4267	7.2673	5.2498	10.2894	10.2582	11.2877	7.8252	7.2903	7.4679	5.3143	6.6639	5.7415	10.5429	10.6914	11.8407	7.6973	7.9038	7.9	5.5937	6.2128	6.0904	5.917	11.3499	8.4227	12.0618	6.3988	10.2492	5.7046	9.7971	7.0399	6.0365	11.0442	7.0947	10.2616	8.1835	10.1902	6.1999	9.0783	6.4182	5.3663	6.9931	6.8596	7.7427	5.4509	6.157	10.1699	8.2626	7.3173	8.6878	6.3127	7.4493	7.0971	5.0054	6.6751	5.7293	7.2486	8.8439	7.6174	7.1235	6.3839	10.0665	8.3075	7.3994	8.9998	6.7291	7.3485	7.652	5.5122
PF3D7_1240900.mrna1_1	PF3D7_1240900.mrna1_1;2074	2074	10.3718	9.1563	7.8426	6.3539	8.0649	7.3026	10.8653	11.6212	7.5928	10.5275	8.8641	7.3544	5.8138	8.0247	7.0413	7.1679	11.4215	8.6271	6.0308	9.6484	10.1699	9.8948	6.826	9.124	7.6472	6.0932	6.8584	4.8268	10.7052	11.0173	11.5326	6.8226	9.1922	8.5063	5.2891	7.0771	6.0678	5.8985	10.2828	8.5207	11.1961	5.7934	7.1494	5.5429	9.0746	6.7306	6.0201	9.7308	6.6067	9.9588	7.8437	6.9467	6.4318	8.7529	6.2352	5.1607	6.7756	6.1493	7.6599	5.8659	6.6201	10.0675	9.4228	7.5756	9.5377	6.1291	7.0287	7.6296	6.842	6.04	6.1027	7.0125	8.0329	7.8379	7.4038	7.014	10.0331	8.7807	7.829	10.0374	6.2544	7.1038	7.04	6.0483
PF3D7_1240900.mrna1_1	PF3D7_1240900.mrna1_1;2075	2075	9.4626	8.7511	7.1512	5.5135	7.7886	6.7491	7.9953	8.6051	7.7733	9.9453	8.307	7.8851	5.9809	7.9588	7.3133	5.375	9.1097	6.7776	3.6949	10.0194	10.535	11.1491	8.4098	9.4025	8.6157	2.6462	5.8347	4.5534	10.2126	10.837	11.595	8.5769	9.4271	9.1994	4.9203	5.7339	4.4621	5.8467	8.1857	9.1364	12.4045	5.0369	6.2694	6.0177	8.359	7.0905	6.0277	7.857	6.3804	10.0036	7.2642	6.4089	6.6443	9.159	6.85	4.157	6.936	8.1994	8.1027	4.4101	5.466	10.3277	10.0274	6.312	7.3712	6.6692	7.3589	6.8517	5.9435	6.0461	5.6769	7.4355	8.5407	7.5955	6.9688	6.2077	10.4819	9.5193	7.177	8.8651	6.3286	7.567	7.6863	6.545
PF3D7_1240900.mrna1_1	PF3D7_1240900.mrna1_1;2076	2076	7.8077	5.6358	10.3118	5.8924	5.6845	7.1853	6.3411	7.0425	6.8855	9.1881	9.1199	8.2817	5.6276	5.7112	8.1021	5.6786	7.8549	8.2164	5.1914	9.9589	10.064	13.0212	9.8866	8.8833	8.8325	4.846	7.0016	5.4806	9.9567	9.3598	13.0011	9.6379	9.1928	9.3741	4.9905	6.093	5.4226	5.6736	7.4913	5.2954	13.2832	5.4555	6.6213	7.1473	7.6685	6.4717	6.3721	7.042	5.033	9.4389	6.8392	6.8027	6.6369	8.7952	8.0003	5.1651	7.2539	9.7349	7.8793	6.2529	8.0369	8.5517	10.8305	6.054	6.9375	8.9102	6.3434	6.9628	6.7039	7.5925	5.6436	7.8807	10.0898	7.7538	6.675	8.3072	9.3118	10.5157	7.405	9.1787	8.8349	6.7354	7.8354	7.422
PF3D7_1240900.mrna1_1	PF3D7_1240900.mrna1_1;2077	2077	10.5407	8.068	7.438	5.098	3.9991	7.313	6.7573	7.7582	4.4841	10.1036	7.9225	9.7977	5.5248	5.1546	6.2003	5.7942	8.0463	7.0571	3.1094	10.1646	8.2983	8.6171	5.5518	8.3458	6.7478	5.3298	5.0989	5.2376	10.7622	9.1202	8.9583	4.3792	8.9034	7.2208	4.7015	6.1177	5.511	5.373	5.5002	8.1219	7.9782	5.7279	6.0027	4.8826	10.6458	6.5472	5.761	5.6795	6.4145	6.7083	6.8883	6.3152	6.7699	7.9906	9.9397	4.86	6.9272	4.7929	4.7856	4.4951	8.4821	6.0488	6.0268	6.093	7.3696	5.5832	5.1206	8.5002	4.9986	10.1464	6.219	7.2559	5.554	4.8866	5.7206	8.4881	7.9733	6.2789	6.3792	9.0148	5.6545	5.4712	8.7109	5.3151
PF3D7_1240900.mrna1_1	PF3D7_1240900.mrna1_1;2078	2078	7.962	6.1278	4.9891	5.3187	5.487	6.6221	4.995	5.4232	4.3778	8.1809	8.8826	8.951	5.1481	4.1194	7.6541	6.6324	6.2054	8.3432	5.889	11.0575	7.9325	7.0356	7.3695	7.529	6.8733	5.4705	7.5718	4.9547	11.1281	8.9685	8.1456	6.8704	8.4778	7.621	5.1914	6.6858	4.2994	5.5444	6.2836	6.1566	6.7491	6.5555	6.0719	4.2861	8.1857	6.4239	6.0525	7.5603	5.2798	7.232	6.6057	5.5239	7.1601	7.7358	7.0058	4.5229	6.0525	6.1342	5.8276	5.4963	8.5322	7.6137	5.5125	5.3288	8.1929	6.5385	5.3487	8.786	5.1579	7.8355	5.5204	5.8125	7.9351	5.4816	6.4819	8.5775	8.724	5.5871	6.2168	8.7784	7.3725	5.4383	9.3632	4.4195
PF3D7_1240900.mrna1_1	PF3D7_1240900.mrna1_1;2079	2079	7.0453	6.251	5.1815	6.0235	3.4436	7.5022	6.4862	6.0802	3.9982	8.1123	7.6066	9.0169	5.9828	2.9069	7.0885	5.6138	6.3804	6.105	5.6738	10.2225	8.3948	6.0264	6.3675	7.1692	6.8257	5.4439	6.1037	5.0993	10.5993	9.0596	7.4803	7.1644	7.7362	7.0763	4.3219	5.8497	3.9364	4.706	5.3038	5.3604	7.2193	6.3679	5.9495	4.1691	6.351	6.1777	6.242	5.4077	5.4627	6.8396	6.3336	6.6317	7.0548	8.5734	8.3253	6.8574	4.8669	5.5689	5.4253	6.0779	8.2692	6.8601	9.0784	3.645	7.619	6.7067	5.2653	6.6299	6.1064	7.7636	4.9869	6.3262	6.6301	4.7677	6.6366	7.8391	8.6691	9.54	5.9378	8.1458	6.4757	6.0288	6.9862	6.5262
PF3D7_1240900.mrna1_1	PF3D7_1240900.mrna1_1;2080	2080	7.3696	6.8257	5.0492	6.3246	4.4594	8.9863	5.1465	5.6843	2.9355	7.685	7.6295	8.6735	5.8999	4.7501	8.9566	5.5401	5.8048	6.1001	4.5607	10.1539	8.0702	6.4111	4.4423	6.4696	5.9329	5.1839	5.2338	5.6845	10.4941	7.9597	8.1359	4.5735	7.8961	6.605	4.9411	4.8181	4.5002	6.0753	6.642	5.0514	6.4131	4.9265	5.5103	5.2544	5.7477	6.1904	6.2508	6.9485	5.7774	6.524	5.2939	6.354	6.2451	8.3025	7.3958	3.5765	5.9907	5.6823	5.6713	5.4845	7.5714	6.6623	6.8402	5.4967	7.463	6.3516	5.3906	5.3957	5.7334	7.1348	4.2847	5.9172	5.6203	5.0184	6.0025	7.2806	8.3633	5.9333	5.6687	7.2532	6.3954	4.9045	6.3345	5.9373
PF3D7_1240900.mrna1_1	PF3D7_1240900.mrna1_1;2081	2081	7.1245	7.0159	4.8415	6.3286	2.433	6.5135	5.8814	6.6748	4.0548	7.6546	4.6433	7.8656	6.557	2.0909	7.1293	5.8736	6.1167	4.5613	5.8304	6.6989	8.8921	5.8354	5.1363	7.6084	5.8817	4.9658	5.8482	4.6398	7.3828	9.6241	7.6672	4.5656	8.292	6.6793	5.4148	5.4087	4.7986	6.0208	5.2087	5.7227	9.8062	6.1154	5.8293	5.7597	7.3153	6.1449	5.5043	5.5798	6.1528	6.2525	7.3453	4.4725	6.0259	7.4184	6.101	4.4094	6.1932	5.5132	4.9093	6.6232	9.6699	6.4114	6.9379	6.0177	6.1075	5.4709	5.7195	5.151	5.1659	5.9069	5.7004	6.029	6.5484	6.0092	6.8883	9.3501	8.5312	5.779	6.4919	7.4966	5.5963	5.0383	6.1237	6.2672
PF3D7_1240900.mrna1_1	PF3D7_1240900.mrna1_1;2082	2082	7.5277	5.6358	5.7787	7.0741	6.08	6.3861	6.079	4.6223	5.1052	7.6441	5.3688	7.0768	6.8521	1.144	6.8046	5.6436	5.9692	4.4848	5.0312	5.497	8.2473	5.9153	5.189	6.8489	6.0477	5.9388	5.2265	4.8709	5.6436	8.837	7.9236	2.0215	8.2718	5.3151	4.7533	3.5619	4.6282	5.1969	5.0383	4.7661	5.7186	4.3743	4.5759	4.5261	6.5441	6.7006	6.002	5.8367000000000004	4.7404	5.2095	6.134	4.7835	5.2353	5.9298	6.2772	3.7824	5.466	5.302	6.3092	6.5275	8.5406	6.7917	7.8378	9.012	6.2615	5.9656	4.9759	5.5601	4.3632	4.0858	4.6893	4.477	6.6443	6.0334	7.1748	8.0226	7.8928	5.6378	8.7197	7.0147	6.2523	4.8934	5.0947	6.1268
PF3D7_1240900.mrna1_1	PF3D7_1240900.mrna1_1;2083	2083	6.6225	9.0884	5	5.6121	4.6854	7.4562	6.1461	7.3509	2.7312	6.6968	6.8436	6.3773	5.3632	3.6358	6.8936	5.5223	6.3196	5.0081	4.9298	5.4761	7.2664	5.5014	4.5595	5.5954	5.8706	4.7996	5.2307	4.2502	5.4909	7.3069	6.7884	2.84	6.1621	5.9674	4.9336	5.1239	5.4269	4.2472	4.6299	8.1691	8.3509	3.6381	5.2434	5.101	4.1546	6.2153	6.8681	4.9681	3.8186	5.8427	5.367	4.3964	4.9411	5.847	5.3604	4.6276	7.4238	5.1807	5.8731	4.844	6.996	5.7404	5.6103	4.7975	5.3245	5.0904	5.5601	4.0858	5.0259	5.1301	3.8924	6.695	5.7714	5.0764	6.302	6.8763	7.6316	5.189	6.3216	6.9155	4.9667	6.6978	6.071	5.392
PF3D7_1240900.mrna1_1	PF3D7_1240900.mrna1_1;2084	2084	7.2702	7.3509	5.0161	6.251	4.4303	8.6115	5.9837	4.4476	3.2884	6.9162	6.4438	10.5605	5.905	2.5084	7.9933	5.0544	5.1326	4.9179	6.2538	6.7724	10.0178	5.6999	5.3782	5.2199	5.7626	5.3452	5.841	5.1453	7.4584	10.3401	7.444	3.9146	5.2828	6.2778	5.6008	5.0492	5.5527	4.9193	5.988	5.269	7.0081	5.9296	5.4702	5.4022	5.8585	5.1859	6.3635	5.4263	6.0457	5.9669	4.7975	5.0605	7.954	5.3198	7.7842	3.4542	5.6971	5.3632	5.9612	5.2346	9.0694	6.6069	10.2942	4.591	5.6427	7.5603	4.8822	5.9805	6.1643	7.4952	4.645	5.3985	6.1008	6.729	6.4976	8.9757	7.1913	9.9595	6.5911	7.5801	7.5689	4.5097	5.405	5.5148
PF3D7_1240900.mrna1_1	PF3D7_1240900.mrna1_1;2085	2085	7.6996	6.7159	4.4012	5.6738	4.5398	7.5764	6.229	3.7527	5.0648	7.6818	6.4451	10.1267	6.0164	4.7903	7.3232	6.9235	4.8222	4.4296	6.2561	6.7718	10.8093	6.2384	2.6576	5.1823	5.7942	5.2672	4.3277	5.6823	7.3601	10.7604	7.3832	4.7323	4.8079	5.4449	4.8314	5.3092	4.797	5.0072	5.1469	5.72	6.3322	5.4456	5.861	5.9456	6.1225	4.7714	5.4538	5.0892	3.797	5.6404	4.4627	6.3749	6.1985	4.1035	6.4788	2.3813	4.9602	5.3501	5.9581	5.6651	8.2939	8.9039	9.6242	4.7714	6.2557	6.4345	6.0299	5.4565	4.9932	7.4229	5.8227	4.9345	7.4692	6.8903	6.3152	7.9406	8.8475	9.5929	5.9558	7.3967	5.823	5.0161	5.9474	6.5653
PF3D7_1240900.mrna1_1	PF3D7_1240900.mrna1_1;2086	2086	6.4048	5.2145	6.2595	5.0764	3.5777	7.0441	6.3257	4.3009	3.8875	7.2301	6.9914	4.516	5.3516	4.6153	7.015	5.9738	5.5214	4.7192	5.3082	5.0721	6.1309	7.7999	5.7522	5.4016	6.5294	5.3523	5.3085	5.5638	4.8217	6.3163	8.2192	5.1969	5.9921	6.6908	5.211	5.0413	5.4222	5.1514	4.2585	5.4867	4.8146	4.3547	5.1309	5.8699	5.9262	6.9644	5.6935	4.0798	5.1148	5.266	6.4002	5.1843	3.9736	6.1673	5.204	5.3125	4.8068	5.4601	6.0596	5.8958	6.5478	6.2453	7.6084	5.0246	5.5741	5.9435	5.6168	5.2118	3.6346	5.8086	6.7249	5.3775	6.4767	7.3793	6.2405	7.6906	6.8107	7.2098	6.408	6.4039	5.6415	3.5521	5.8629	6.3111
PF3D7_1240900.mrna1_1	PF3D7_1240900.mrna1_1;2087	2087	6.1313	5.7339	4.0798	4.1424	2.4777	6.4874	4.7845	3.384	1.3505	3.926	4.1318	5.054	4.0233	2.8953	6.5489	5.8281	3.6112	4.7415	4.4983	3.2839	6.1276	4.254	5.1006	4.7225	4.607	5.076	5.4053	4.0286	4.7876	6.2128	5.1131	0.6323	5.6047	5.111	4.2464	3.4249	4.4482	5.2589	3.7666	3.9514	3.8875	4.4621	4.5807	4.3505	4.5686	4.3736	3.5777	4.7856	4.4316	4.0391	4.6005	4.7687	4.701	5.0277	4.8166	3.61	4.4363	4.842	4.8197	3.6171	5.9968	5.4009	5.8043	3.9402	3.98	5.101	4.6076	5.5689	3.4019	4.257	3.9542	4.8349	5.5084	5.2172	4.4712	6.0303	5.7916	5.2728	5.4012	3.9855	4.7517	4.6971	5.7336	6.12
PF3D7_1240900.mrna1_1	PF3D7_1240900.mrna1_1;2088	2088	5.1268	5.6029	4.784	5.9395	3.8836	6.6519	5.0947	3.6182	3.0772	5.3604	4.862	3.3147	4.466	2.3618	7.1702	3.8875	4.9146	4.0054	4.295	3.696	5.3761	4.3255	4.8329	2.9579	4.5472	3.281	4.814	4.723	4.903	6.5777	4.5999	2.4594	4.7996	4.8309	4.2876	3.5059	5.2839	4.8012	4.857	3.9174	3.1359	3.1938	3.5753	4.1449	3.5644	4.8192	4.0807	5.5656	3.591	4.2141	4.9481	5.594	3.5072	4.634	5.4057	4.7913	4.1787	5.7336	5.1538	4.4236	4.6235	6.0424	5.1387	4.3455	3.1827	5.4506	4.9126	4.431	3.7344	3.844	4.7425	4.3111	4.5484	4.565	5.323	4.6229	6.6221	5.383	5.582	4.6542	4.4141	4.2839	4.7517	4.3695
PF3D7_1240900.mrna1_1	PF3D7_1240900.mrna1_1;2091	2091	5.6097	5.3391	5.1855	4.9397	3.0841	6.4731	5.4363	4.5129	1.7049	4.8822	5.4532	4.5503	4.266	3.0479	6.921	4.2403	4.5379	4.1906	4.4443	5.272	5.025	4.9658	4.7814	4.89	4.8043	4.2188	3.3533	3.9855	5.1477	5.0896	4.5577	3.849	5.5416	5.4548	3.0824	2.4906	5.2044	3.7015	5.3399	3.7225	3.859	3.3132	5.4063	4.9959	5.0045	4.8909	4.9126	4.3971	3.437	4.3632	4.3125	5.3089	4.0161	5.1815	4.7463	4.6628	4.6017	6.1039	5.0383	5.6971	5.8814	6.3897	5.4809	4.682	4.1408	5.1247	3.8268	4.0063	5.3632	4.7975	3.9193	4.8836	4.5692	6.2108	5.9738	5.2411	6.9236	5.1977	4.8037	4.969	5.3391	2.4854	4.4502	5.757
PF3D7_1240900.mrna1_1	PF3D7_1240900.mrna1_1;2092	2092	6.1906	5.0644	3.6871	5.0161	2.433	7.3482	4.7608	5.2746	0.2016	5.8402	5.06	4.3568	5.1875	2.5874	8.1076	5.647	5.3295	3.251	3.5814	5.8585	5.862	3.9495	3.9088	5.0682	5.1412	2.9855	3.5969	4.3031	5.1497	5.8667	5.5604	3.306	5.1043	5.4189	3.7225	4.3118	2.6392	3.9402	5.739	4.4679	2.9837	3.6182	5.1615	5.5503	5.8505	3.2972	5.3413	4.7021	3.7887	5.7921	5.541	5.3009	4.9561	6.3203	4.7682	4.2705	5.2028	4.7425	5.0807	5.5826	4.6328	6.9771	4.9662	5.2005	4.067	5.9418	4.4535	5.1144	5.9098	4.3971	4.5619	5.0387	4.5429	7.2387	7.1226	5.6713	6.9563	6.257	4.888	6.1008	6.0206	4.3964	4.2449	4.6803
PF3D7_1240900.mrna1_1	PF3D7_1240900.mrna1_1;2093	2093	5.4019	5.6957	5.0708	5.5659	2.6713	6.0685	3.903	3.1027	3.0233	4.7803	6.1262	4.4976	4.942	3.2555	5.6616	4.4046	3.5874	3.8972	4.504	4.5759	5.1114	4.4561	5.7993	4.7225	5.0518	4.2055	3.5398	4.8186	4.5317	5.8291	5.1489	5.1623	5.0161	4.433	5.0228	4.3964	4.62	3.7645	4.3854	4.6369	3.5886	4.4376	4.8166	3.841	5.1031	2.9411	4.8309	5.106	4.0985	4.6029	5.3533	4.7382	2.516	4.9472	3.557	4.7544	4.1375	6.1853	5.4094	4.6826	5.862	5.9493	5.5635	4.2884	5.4463	5.5907	3.6554	5.4128	4.6047	0.7398	2.9819	4.1723	5.1022	7.3939	5.4195	4.7495	6.2787	4.5503	5.111	4.9598	5.4912	3.5619	5.4683	2.6531
PF3D7_1240900.mrna1_1	PF3D7_1240900.mrna1_1;2094	2094	5.8642	4.8659	4.225	5.2319	3.7613	6.1247	5.791	3.7148	4.0435	6.2359	6.3928	7.3229	3.4209	2.8738	5.857	4.2479	4.8349	3.7236	4.6182	4.4568	5.0166	3.5423	4.121	4.588	5.4273	3.3334	4.09	4.7452	5.2536	7.5151	5.4764	4.3618	4.0108	5.6439	4.6235	4.5033	4.1301	4.4316	4.4944	1.2265	4.9444	4.6837	5.9057	4.8125	5.1391	4.6645	5.3614	6.0646	4.6899	4.1611	5.6727	5.3768	2.0566	5.5176	4.0224	2.5705	4.0027	6.1223	5.5583	5.121	5.8017	6.7773	4.3262	5.1878	4.0661	5.5018	5.3868	4.7043	5.5668	4.8349	4.441	4.985	5.2008	6.9464	5.5416	5.7637	7.3073	5.3698	6.2263	5.673	5.9322	4.4482	5.9898	6.1108
PF3D7_1240900.mrna1_1	PF3D7_1240900.mrna1_1;2095	2095	5.8321	5.4919	4.8258	5.6241	4.263	4.4429	5.5901	4.7203	3.8074	5.3823	5.735	5.4029	4.8787	0.4751	4.9754	4.9088	4.8968	4.7819	4.477	5.6447	4.0652	4.3001	4.3212	4.3909	4.5862	5.2079	5.0272	4.9864	5.3071	4.6803	5.0674	3.2449	5.9821	5.9819	5.2087	5.0206	4.3957	6.6216	5.4256	3.1795	3.5385	4.306	6.031	5.8128	4.1383	4.4476	4.7819	5.9064	3.6769	4.5097	5.8339	5.6002	4.5065	5.2234	5.1727	5.2418	4.4621	5.3878	6.1871	6.2182	5.2254	6.1483	5.6273	5.1164	4.9279	5.6533	4.4087	5.9172	5.4893	5.6868	4.8826	4.6988	5.0264	5.5801	6.1751	5.3607	6.6816	5.4333	6.1502	5.4469	5.3259	4.1859	5.2743	6.0007
PF3D7_1240900.mrna1_1	PF3D7_1240900.mrna1_1;2096	2096	6.318	5.3865	5.2032	6.4492	5.2126	6.1649	6.3944	5.1847	5.0201	6.1707	5.8174	4.238	5.7981	2.9635	5.5245	5.3957	5.5438	5.7065	5.7038	5.4561	5.3892	6.1803	4.3477	5.8086	5.7842	5.5081	6.6427	5.021	5.7764	6.4118	6.4749	4.5014	6.2348	6.225	5.5996	6.7105	5.8076	4.2411	6.1156	4.4744	4.0303	6.1965	5.9581	5.1946	6.1385	4.4195	5.5463	5.1969	4.5141	5.791	6.0119	6.2128	4.4614	5.5506	6.0594	5.3551	4.8248	5.6355	5.8482	6.5388	5.3523	7.2625	6.8531	6.0522	5.1497	5.4101	3.5273	5.7658	6.4933	4.1538	4.7306	5.7671	6.2677	5.7015	6.281	6.3248	7.4085	7.0035	6.6758	5.9944	5.6103	5.5317	5.7452	6.9424
PF3D7_1240900.mrna1_1	PF3D7_1240900.mrna1_1;2097	2097	6.2003	5.9773	5.9191	6.4814	4.3491	4.5753	6.0328	5.7795	5.9446	6.4162	5.6639	5.4189	6.0132	4.9523	5.8555	5.4825	6.2865	4.888	4.3764	6.2716	5.4273	5.9079	4.5002	6.2731	5.9727	5.2234	5.7344	6.1102	6.7137	6.3551	6.2813	5.1993	5.9841	6.2415	5.7939	5.7271	8.888	5.8632	5.6135	4.1001	5.0413	5.3219	6.2974	6.1117	5.0094	6.2479	5.7211	5.3561	2.8758	5.9277	6.3323	6.4393	5.2215	6.5612	6.5972	4.4828	5.1878	5.5771	6.4179	6.3286	6.1534	6.1272	6.5794	5.5838	5.805	6.1164	5.8176	5.4084	5.7425	5.5711	5.1727	5.1268	5.4702	6.3145	6.8128	5.8217	6.7123	6.997	6.8898	6.0546	5.8972	6.3837	6.1231	7.021
PF3D7_1240900.mrna1_1	PF3D7_1240900.mrna1_1;2098	2098	6.6178	4.7682	5.4499	5.9456	5.7225	4.2227	5.8189	4.5717	4.9741	6.4627	5.7991	4.5059	5.6235	4.9467	4.7892	4.9741	5.2593	4.269	4.9059	6.6159	5.9807	4.6508	5.7637	6.1813	5.1651	5.5125	4.5435	4.7071	6.1443	5.2227	6.4501	4.9878	5.6026	4.7777	6.302	4.2517	6.5779	4.5777	6.127	5.4219	5.193	4.9891	4.546	4.7655	4.8831	3.645	6.0963	6.4187	3.9709	4.8644	5.9162	4.9425	3.8043	5.8151	5.6778	4.4627	5.2323	6.8234	6.0631	5.6482	5.7129	5.9556	4.6702	5.6579	4.7148	5.0343	5.3085	5.2906	6.1839	5.7085	5.1546	5.6226	6.8436	5.292	5.1181	5.99	6.2108	8.4875	5.9579	5.839	5.3158	4.8324	5.3677	7.1296
PF3D7_1240900.mrna1_1	PF3D7_1240900.mrna1_1;2099	2099	5.8625	5.7866	5.6144	5.4423	4.204	5.8171	5.4386	5.2716	4.3923	6.0016	6.4274	5.4336	5.5416	3.8156	5.3023	4.8048	5.7721	4.5789	5.2434	6.4301	5.5072	5.9437	5.2491	5.6115	5.7695	5.934	5.0583	5.839	6.7552	6.3918	5.79	4.5497	6.2153	4.8232	5.2032	4.2668	7.6824	5.746	6.2876	4.7887	4.649	5.2843	4.5868	5.673	5.496	4.9016	5.5789	5.6185	5.717	6.0715	5.8326	5.8567	5.6441	6.3094	5.9568	5.3074	4.6809	6.071	5.8298	5.8197	5.8037	5.2821	5.6605	4.926	5.5382	5.6885	5.0334	5.6879	6.8554	5.2418	5.6982	5.5783	5.9771	5.5635	6.2559	6.3995	6.496	6.451	6.2378	5.2795	5.7195	5.7216	5.3923	6.5841
PF3D7_1240900.mrna1_1	PF3D7_1240900.mrna1_1;2100	2100	6.5863	5.9281	6.1591	6.2005	5.3255	6.4507	4.1383	4.3505	3.5595	6.6013	5.7298	3.7538	5.8301	3.5814	5.5345	5.6343	5.0862	4.9584	5.0409	6.3012	6.7298	5.9449	5.2327	5.9366	5.572	4.5577	5.7279	6.1489	6.8942	6.1783	6.0479	5.111	5.7134	5.1514	4.3561	6.049	8.1027	5.7404	5.6279	5.5113	4.3327	4.488	5.0286	4.6323	5.7279	4.9523	6.2394	8.6748	5.3288	5.6229	6.6112	4.594	5.6174	6.3832	5.2315	5.2713	5.1867	6.3422	5.7631	5.3295	6.466	6.2617	5.6061	5.5625	4.7355	6.2413	5.2172	5.5292	7.7489	6.2451	4.6554	5.6826	6.6733	5.2055	6.847	6.3114	6.5589	7.2822	6.1301	5.8487	5.6129	5.3519	6.3375	7.1388
PF3D7_1240900.mrna1_1	PF3D7_1240900.mrna1_1;2101	2101	6.6565	5.6226	5.7677	7.2995	5.3743	6.5529	5.7876	5.4712	4.0303	6.2085	6.4861	5.2411	7.3798	5.615	6.0389	5.1127	6.3861	7.3935	6.1447	6.9759	6.0356	5.1703	5.7233	6.8931	5.3611	4.0117	7.8471	6.4639	6.7662	7.1475	6.2741	4.3031	6.9258	5.4886	6.1546	6.9613	10.2456	5.1815	6.2765	6.2464	5.1623	6.1045	6.3531	6.3018	6.2506	5.2731	5.6067	5.4246	6.1999	6.9994	7.8351	6.2687	4.8104	6.7072	5.4363	5.0553	5.0334	6.5078	5.6755	7.0544	6.257	6.7068	7.5835	5.3858	7.823	6.6683	5.5619	5.7347	7.1984	6.0626	6.1957	5.6118	7.6503	5.0531	7.0333	6.2893	6.8657	8.6007	5.7772	5.8733	6.4009	6.5038	5.5087	6.8202
PF3D7_1240900.mrna1_1	PF3D7_1240900.mrna1_1;2102	2102	6.8711	5.477	5.4306	5.9766	5.1783	5.9579	5.1457	5.5049	5.0144	6.4221	5.6645	5.2873	5.9771	4.8826	6.0976	5.9805	5.9047	7.1849	5.2513	6.8459	6.7795	4.6662	5.7151	6.7312	5.0738	4.1843	7.7304	6.5278	6.919	7.0069	6.2513	4.2311	7.4841	5.5759	5.2176	8.4744	9.4625	5.7175	5.8972	7.0277	5.0166	5.3964	5.9667	6.5125	5.302	5.144	6.2871	6.545	6.4917	6.873	8.4352	6.3363	5.6966	7.0566	5.6129	4.7876	4.847	6.5168	6.8236	7.0626	6.4263	6.4477	7.2105	5.9805	5.383	5.405	4.84	5.319	7.3532	5.8237	5.8738	5.1318	7.4242	6.0002	7.6951	5.8797	6.8334	7.545	6.3604	5.9416	6.4578	5.9162	6.3866	7.0802
PF3D7_1240900.mrna1_1	PF3D7_1240900.mrna1_1;2103	2103	6.585	7.172	5.784	6.8293	9.8799	7.0978	6.3439	5.5097	10.3839	7.105	6.6337	5.8507	6.3225	10.1789	6.6928	6.846	5.9281	7.2305	7.1698	6.9959	7.3727	6.306	6.127	6.6964	5.7018	4.4128	9.4565	6.5027	7.5416	7.0464	7.7399	5.5768	7.0018	5.6982	5.5555	9.0802	9.9833	5.2713	7.3287	5.6591	6.2227	5.8415	6.2837	5.2315	5.2649	6.8655	5.7692	6.5095	7.7558	7.0715	8.8453	6.8025	5.0277	7.0167	4.9293	5.682	6.0188	7.7392	7.7234	7.4479	5.5301	7.3241	7.5381	5.5336	5.1214	7.4443	5.847	4.0277	5.706	6.3736	6.1807	5.392	8.5962	6.7684	7.1421	4.9736	8.7371	7.7847	6.7369	6.8372	7.7027	6.2288	4.7263	6.2595
PF3D7_1240900.mrna1_1	PF3D7_1240900.mrna1_1;2104	2104	7.0099	6.2108	5.2817	7.0507	6.9275	6.5304	6.7421	5.2858	7.8549	7.0329	5.7371	6.7527	6.07	7.2464	6.6159	8.4935	6.3368	8.38	7.7357	8.9022	7.9874	7.3966	6.8637	6.5148	5.254	3.991	9.0504	6.2246	8.8263	7.7927	7.2267	6.9453	7.2087	5.5351	5.288	10.0051	9.7501	5.9451	7.8829	6.3628	5.5122	5.6415	6.9423	5.7848	5.934	6.4816	6.1649	6.9792	7.9059	7.7402	9.6727	6.8241	5.9803	6.6326	5.6061	5.4538	5.7482	7.8162	5.5892	8.8073	6.3604	7.3884	7.9637	6.4795	6.7783	6.9726	6.5193	5.6159	6.6407	7.2166	6.4814	5.8704	9.0024	6.3597	8.4191	7.3231	8.3888	8.471	7.0566	6.3551	7.3407	6.8689	6.5011	5.5207
PF3D7_1240900.mrna1_1	PF3D7_1240900.mrna1_1;2105	2105	6.9422	7.5696	6.1239	6.7334	5.8377	6.3151	7.5992	5.9038	6.0321	7.681	6.4226	6.1936	6.7747	6.9337	6.2357	8.5496	6.9264	7.9326	7.1443	7.2315	8.8087	7.8111	6.2885	6.749	6.7218	6.5292	9.0535	6.2265	7.3426	8.2076	8.7982	5.6568	6.1583	6.316	6.3354	8.6721	10.1841	6.3415	7.568	6.7159	5.7216	7.0877	6.2271	4.905	6.8312	6.2672	6.4401	7.0188	8.3664	7.6363	7.8217	6.6545	4.3764	7.8496	7.9331	6.3792	6.1206	7.7948	8.8651	9.8671	5.0925	8.0083	8.7884	6.2789	7.0321	7.417	5.8367000000000004	5.6979	8.0287	7.7946	6.8788	5.9743	8.727	8.4888	8.5275	5.4925	9.4448	8.8783	6.501	6.7308	6.8907	6.5331	6.5686	7.6914
PF3D7_1240900.mrna1_1	PF3D7_1240900.mrna1_1;2106	2106	8.4375	7.4509	7.5025	9.4784	5.5475	7.0391	8.0591	6.9512	4.4561	9.4914	7.1184	6.7594	9.489	7.8468	6.7443	9.2328	7.4766	9.0983	7.3809	7.645	10.1922	6.6446	6.0479	9.1312	7.2375	6.5413	8.1084	6.989	7.5987	10.0597	8.0075	5.3052	8.6211	7.1212	6.5187	8.3668	11.4702	7.0235	7.4748	7.2817	6.0518	7.5368	7.4621	6.3503	7.8176	8.1394	7.368	6.871	8.401	7.9684	8.5513	8.4115	5.8836	11.0412	10.984	5.9184	6.7181	7.7772	7.381	8.8128	6.5261	10.1521	9.9678	7.1372	6.3091	7.9916	7.1429	5.9995	7.2954	11.175	6.3375	6.9356	8.696	7.1176	8.8482	6.8097	10.2188	9.7737	7.0358	6.7534	7.6687	7.896	6.7282	7.4902
PF3D7_1240900.mrna1_1	PF3D7_1240900.mrna1_1;2107	2107	7.4863	6.3427	6.2966	10.3629	6.5717	6.867	7.1333	5.4555	6.3357	7.3783	5.0738	9.5462	10.246	7.1914	6.8017	8.9037	7.0472	9.1603	4.7934	6.6699	9.3415	5.6041	5.1445	6.4209	6.0687	5.5342	8.7482	5.1981	6.8481	9.4712	7.1163	4.4841	6.7215	6.8884	4.9126	7.5371	9.9969	5.6656	6.4911	6.688	7.3398	6.1908	6.5014	6.6057	7.6087	6.8161	6.813	5.7684	7.9079	7.7127	7.6459	7.818	4.2928	8.4621	6.2061	6.7629	6.9673	6.4318	7.1945	9.1616	5.6129	7.8335	9.8618	5.98	6.2407	7.3898	6.1755	6.1348	5.694	7.1078	6.9877	7.1993	8.2737	7.4637	8.8005	5.7903	9.256	9.3711	6.96	6.5913	7.4806	6.1487	5.9172	6.6134
PF3D7_1240900.mrna1_1	PF3D7_1240900.mrna1_1;2108	2108	6.7548	6.1922	6.4848	7.5402	5.9821	7.1275	7.3883	5.5604	4.5279	7.432	6.4676	6.2627	7.1476	5.7737	7.3411	9.7496	5.5886	8.6362	5.0139	6.6901	9.1991	5.9656	6.5573	7.0583	6.4268	4.0063	7.5842	4.384	6.598	9.1466	8.216	6.0396	6.8657	6.3201	5.0152	7.5336	6.8741	6.5919	6.8083	6.5177	6.3343	4.8288	6.9758	5.9345	6.191	6.6645	5.8992000000000004	6.9924	7.2197	6.9105	6.5312	8.0046	4.8753	6.1653	6.3334	4.1922	8.638	6.4104	7.6862	9.0477	5.5795	7.7744	8.7892	5.4509	5.6296	6.8584	5.6328	6.1871	6.2048	7.0885	5.5934	8.3382	7.6234	7.0463	8.6885	6.357	8.2544	5.9637	6.7883	7.0357	7.1269	5.8763	6.6197	6.4777
PF3D7_1240900.mrna1_1	PF3D7_1240900.mrna1_1;2109	2109	6.6556	6.4184	6.2294	6.0286	4.9458	7.0231	7.355	6.1272	3.6311	7.1298	5.5084	6.2046	6.5187	5.5777	7.4991	9.5813	5.784	8.1214	5.5919	5.3889	7.8381	4.5046	5.6602	6.9383	5.3537	3.645	5.3719	5.5954	6.5705	7.4034	7.8782	5.3957	5.8334	6.5148	5.3031	5.3136	5.8135	5.8068	10.8417	5.4121	8.7031	5.3399	6.8781	6.9753	6.2908	5.7107	6.9171	10.3351	6.5622	7.2718	5.9857	7.0802	5.2184	5.5141	6.5575	5.5552	6.2357	5.4449	6.6847	5.2475	5.0738	6.8632	8.415	6.3051	6.9038	9.5468	5.4141	5.5969	5.4433	7.9574	4.86	5.9894	6.9555	7.1086	5.8595	5.4138	7.5484	7.0148	6.6754	7.8571	9.3447	5.2795	7.0048	5.856
PF3D7_1240900.mrna1_1	PF3D7_1240900.mrna1_1;2110	2110	6.2232	5.6282	6.0301	5.6531	5.366	5.8319	8.2439	4.8374	4.5053	6.2813	6.6197	5.496	5.1465	5.0193	6.1181	9.1289	5.1985	6.3554	4.9265	6.4187	5.6668	5.2063	5.8968	6.1276	5.6565	4.111	3.9505	4.6064	6.5192	6.7464	7.7384	4.9288	6.3966	6.7577	5.0596	4.6247	5.6559	5.9359	6.3368	4.4522	7.1749	4.3248	6.1133	6.6382	5.72	4.2608	7.8197	6.4616	6.3323	7.2352	5.7046	6.3225	4.0832	5.6392	5.6831	4.9174	5.9644	5.689	5.991	5.8836	5.689	7.0476	8.7325	6.4068	5.5239	6.9299	6.2882	6.1233	7.8595	7.5382	4.4162	6.4263	7.3881	6.7253	5.9369	5.978	7.7907	7.5531	6.6643	6.9397	6.8705	6.1278	6.2259	7.7253
PF3D7_1240900.mrna1_1	PF3D7_1240900.mrna1_1;2111	2111	7.2692	9.6507	7.6027	7.6537	7.1277	8.3901	8.6348	6.4062	8.024	7.9793	7.8433	13.9168	8.1835	7.0621	8.4794	9.815	7.1813	10.235	6.3539	9.2175	8.4622	5.5472	5.5931	7.1218	9.53	5.6633	6.5925	4.9231	9.8656	9.1628	8.8967	5.1779	6.7696	9.8987	4.717	7.2981	6.8043	7.4983	9.1952	9.5022	9.8597	9.0063	7.4434	5.9699	5.8156	5.8926	6.5292	9.4391	6.2948	8.0087	10.1888	7.452	9.8544	6.419	7.4181	5.5838	7.0572	4.5509	6.8592	7.3724	9.6349	9.6068	7.0269	8.911	11.0395	7.2895	6.5908	6.9264	12.1466	7.7948	5.0768	7.7739	7.6848	6.8815	7.1587	9.41	9.6507	8.0478	9.0218	11.4327	7.3119	7.6194	8.2677	12.1881
PF3D7_1240900.mrna1_1	PF3D7_1240900.mrna1_1;2112	2112	6.2744	8.033	7.8188	7.9187	7.2254	7.2328	8.9761	5.1534	7.7302	7.0857	8.3938	12.8924	7.5572	7.2863	8.2202	10.6879	6.0332	9.7088	5.5033	9.287	7.4686	5.3466	5.8258	7.3626	9.1616	6.1428	4.7576	4.8222	9.3522	7.6549	8.4538	4.2257	7.0624	9.8543	5.0985	4.9841	7.2779	5.8654	8.5406	8.6162	6.6387	8.4262	6.9824	6.4361	6.5447	6.0106	6.6609	8.9144	5.905	8.8299	10.3866	7.5071	9.706	6.8215	7.2583	5.3611	7.5821	6.1404	6.8834	6.7867	9.4446	9.4402	6.6279	7.7981	9.3512	6.955	6.7276	7.2671	12.2602	6.6956	3.0179	7.2694	6.769	6.9681	7.4244	9.2402	8.4028	7.192	7.7099	9.269	7.0489	7.0754	8.1556	11.6354
PF3D7_1240900.mrna1_1	PF3D7_1240900.mrna1_1;2113	2113	6.6014	7.6556	7.1401	6.5741	5.9995	6.416	6.4189	5.6179	7.5521	6.2852	6.4133	12.6269	7.0785	5.5487	6.944	7.3079	5.2055	9.58	4.228	8.8783	7.0087	5.7493	5.5972	10.1138	9.4399	4.2668	3.2219	4.3284	9.0917	7.8267	8.6455	3.3813	9.8356	9.5614	4.4614	4.1667	7.0971	6.0663	7.6051	8.327	4.9955	7.8077	6.5934	5.2118	5.8122	5.1739	6.204	8.1594	5.8963	7.3689	10.0929	6.2581	9.4475	4.861	8.9193	5.2284	7.2868	4.3205	6.1322	5.4053	9.0663	9.3873	7.9725	7.15	8.5818	6.3644	6.4466	6.8482	11.9349	8.3024	5.029	7.2597	6.4679	6.0972	5.7063	8.7665	9.4289	6.7331	7.7897	8.8972	6.7342	6.73	7.1501	11.8041
PF3D7_1240900.mrna1_1	PF3D7_1240900.mrna1_1;2114	2114	7.3407	8.2358	7.5998	6.9897	6.371	7.8691	8.4064	7.1168	7.4979	7.4498	8.0806	13.8762	7.5297	6.9847	8.1728	8.7089	6.9122	10.151	4.5534	9.0155	7.1952	5.9653	6.3058	9.3509	9.6445	6.211	5.3889	4.7015	9.348	7.1258	8.5597	4.3861	9.5394	10.2632	5.1534	4.0815	7.3243	6.1177	7.2399	8.7319	5.3954	8.3903	7.5432	6.5507	6.5229	5.9217	5.9286	6.6076	6.2759	6.8846	10.0297	7.2762	9.8482	6.3486	8.5588	5.1436	7.1826	5.6753	6.6381	7.5311	9.5024	9.7905	7.2034	8.5692	9.2568	9.0032	6.2227	6.8251	12.3756	7.8809	5.2067	6.6953	7.1378	6.5992	7.9856	9.5271	9.7309	7.243	8.5379	8.8898	8.8709	7.3369	8.0111	12.2593
PF3D7_1240900.mrna1_1	PF3D7_1240900.mrna1_1;2115	2115	8.1301	8.4019	7.9958	7.6157	7.3422	9.6773	7.7421	6.9472	8.4549	8.5393	8.6271	13.7505	8.2415	7.3147	9.3605	8.8549	6.5254	10.5682	6.127	9.5748	7.8972	5.7279	5.6085	9.6586	9.7776	5.6465	5.6279	5.9798	9.7313	7.7102	8.2922	4.1922	10.0158	10.3994	4.7634	5.7442	8.0681	6.3302	7.6789	8.857	6.2909	7.8907	7.4321	6.6241	8.6396	6.3172	5.348	7.0994	7.3132	7.2888	10.3418	6.955	10.1447	5.88	7.7816	5.7487	7.0498	6.2771	7.295	7.0345	9.3909	9.7599	8.3136	8.4531	9.3274	7.1753	6.9464	7.1695	12.0488	8.0203	6.1481	6.6358	8.4356	6.8617	7.2393	9.4677	9.892	7.1612	8.5659	9.5051	6.7917	7.2901	8.3876	11.3346
PF3D7_1240900.mrna1_1	PF3D7_1240900.mrna1_1;2116	2116	9.8538	8.7196	8.4527	7.5564	8.0248	10.4806	7.8075	6.72	9.1691	10.1945	8.9542	13.1678	8.6362	8.5017	9.9998	7.9917	7.7201	10.4688	6.9424	10.008	8.3399	7.9161	6.5454	9.4889	9.1427	6.4296	6.9962	6.621	10.1652	8.9809	8.7506	5.7745	9.4523	10.2938	6.6286	6.1847	9.4312	6.5981	6.5133	8.8446	7.5892	8.2039	8.3758	9.5454	9.7273	7.9128	5.7955	6.8889	6.1757	10.456	10.1323	8.2546	10.2177	7.7442	7.6036	7.003	7.0228	7.216	7.1726	6.0845	9.2868	9.9818	9.2301	8.2471	9.4661	7.5689	7.6119	7.392	11.8696	8.1625	7.4093	7.4321	9.0739	7.1242	7.7634	9.2826	9.6858	8.3463	8.6158	9.5902	7.7396	7.516	8.61	11.3765
PF3D7_1240900.mrna1_1	PF3D7_1240900.mrna1_1;2117	2117	11.3054	9.1109000000000009	8.6168	8.5997	8.8023	11.1818	7.4841	7.278	9.0358	11.6769	9.4892	12.8166	9.2943	9.0675	10.8528	8.0938	8.6108	11.1122	4.5478	10.627	9.6561	7.0857	5.2188	9.624	9.8	7.5726	5.0418	6.301	10.5816	9.6204	8.9621	5.3916	9.0759	10.4097	7.6765	4.6223	7.1145	6.541	7.05	9.2145	7.6147	8.8817	9.9177	11.7209	10.0422	7.0951	6.877	7.3922	6.4096	8.3334	10.285	8.3501	10.4113	9.3645	7.3969	6.8193	5.6789	6.1981	8.8589	8.6891	10.427	10.5581	9.8888	9.2527	9.5367	7.0948	8.1372	8.4681	11.1062	8.3072	7.002	7.0961	8.1907	8.742	8.397	10.1924	10.37	7.8166	9.656	9.6865	7.5885	8.5978	9.5978	9.6752
PF3D7_1240900.mrna1_1	PF3D7_1240900.mrna1_1;2118	2118	6.9346	7.9336	8.647	8.126	8.7151	11.3753	7.8602	7.3892	8.0203	7.1987	7.761	10.5416	7.1937	8.0171	10.8974	8.4254	8.0336	9.8279	5.4026	10.0738	8.2799	6.2313	5.7856	9.617	9.4501	8.3705	5.6562	7.2859	10.0354	8.2642	8.6476	5.2472	9.8272	9.4764	8.0343	6.1318	6.5455	6.4411	7.0171	7.9484	5.4141	7.6288	9.8878	11.9285	6.3366	6.3647	6.6992	7.3349	6.8259	7.4238	9.4116	8.2585	9.5657	9.3989	8.5522	5.8997	5.6702	6.492	8.6421	6.4647	9.4876	9.0796	11.8979	8.6171	7.8949	6.649	6.5151	7.8308	10.2093	9.339	6.188	6.852	7.2781	8.4705	7.0924	9.3232	9.5234	11.0021	9.4258	8.5739	6.4653	6.7241	8.7854	8.2728
PF3D7_1240900.mrna1_1	PF3D7_1240900.mrna1_1;2119	2119	9.3933	7.1157	7.0223	7.3394	10.4791	12.6033	8.876	8.6902	10.2926	9.7624	7.4175	10.9574	7.736	10.388	11.8773	9.4126	9.0731	8.1039	5.4912	10.5258	7.9173	7.5577	7.0576	9.6857	9.0961	10.0175	8.6346	8.2949	10.4419	8.9345	9.5691	6.3572	9.4903	9.2189	10.0509	8.4148	7.6511	8.5418	8.0361	7.5172	7.4486	9.4315	10.1512	12.4323	9.6189	7.861	8.3024	7.8947	7.9643	9.3649	11.2788	8.92	9.7385	9.9337	7.9006	8.1717	7.2476	7.2389	8.8314	6.5497	8.6238	9.3047	9.5348	10.3737	8.7634	7.3876	7.5971	7.9704	7.4094	8.6109000000000009	7.4033	8.5975	8.7366	9.18	8.1311	8.9595	9.7532	8.2937	10.4311	9.3737	7.4139	8.1818	9.2531	7.9613
PF3D7_1240900.mrna1_1	PF3D7_1240900.mrna1_1;2120	2120	9.488	9.3713	9.772	7.8035	10.9062	13.1035	8.4767	8.9255	10.7117	10.1724	8.1637	10.9049	7.6675	10.6279	12.3823	8.512	9.2615	8.2212	7.509	11.741	9.862	9.3886	8.1498	9.1354	8.3942	10.8351	7.4248	7.8371	11.7006	10.2871	10.5558	7.9662	9.0798	9.2357	10.0182	8.7117	8.1446	9.3224	10.0065	9.4572	7.7929	8.4897	10.3199	12.3581	8.8768	9.8418	9.2739	9.8224	8.9744	10.0075	11.1851	9.3612	9.7812	9.8712	7.8355	8.8927	8.0678	7.8672	8.7808	7.4828	7.7075	9.4511	9.9232	8.3139	9.5441	7.666	8.0488	8.9696	9.7252	9.604	9.0838	8.7187	9.2862	8.6562	8.5667	8.4747	9.71	8.1275	9.357	10.0719	7.5348	8.8745	9.7677	9.8342
PF3D7_1240900.mrna1_1	PF3D7_1240900.mrna1_1;2121	2121	9.4408	9.1987	9.1476	7.1662	9.1874	13.2875	8.2784	9.5223	10.0745	10.5847	7.9092	11.0789	6.5573	10.1062	12.4536	8.6994	9.3306	7.5768	5.8397	10.9191	11.0857	9.8166	9.3396	9.2134	8.5521	10.991	8.3315	7.6142	10.7447	11.461	10.3947	9.5074	8.2339	9.1427	10.2423	8.029	7.5033	9.5896	8.7043	9.2423	9.7144	9.1128	10.3065	12.484	8.9869	8.4736	9.2225	8.5499	9.1573	10.2444	11.1652	9.0569	9.2035	10.1129	8.5118	7.4664	9.1644	8.1766	8.9622	8.682	7.3735	8.9061	9.7592	8.0644	9.812	6.559	7.379	9.5372	10.3343	9.543	8.2605	9.4868	9.6261	9.0725	9.3647	8.4222	9.7332	8.5053	8.8468	10.2797	6.9228	8.1824	10.4903	9.5441
PF3D7_1240900.mrna1_1	PF3D7_1240900.mrna1_1;2122	2122	12.4616	9.3334	7.8733	6.8354	9.6538	13.17	8.8254	8.938	9.7917	12.3141	8.3859	11.2112	7.0647	10.0535	12.4936	9.7525	9.4549	8.1181	6.4463	10.1588	9.4907	9.6373	8.5398	9.2274	8.3756	11.0269	7.5394	7.3488	10.3206	10.573	10.1594	8.8035	9.2809	8.8821	10.4258	8.0586	7.5674	9.8447	8.7982	9.8834	9.3177	9.5911	10.1372	12.4015	11.4068	8.2335	9.5921	8.5469	9.4576	10.3331	12.0428	9.8169	7.7161	9.451	8.189	6.7149	9.4956	8.6334	9.2575	8.0164	10.966	9.2105	8.469	8.6245	9.6133	6.5343	7.0781	8.5643	11.0654	9.3257	8.2928	9.1091	9.4989	9.576	9.1585	10.4216	10.1312	7.7386	8.9628	10.1638	5.8977	7.8632	10.1647	9.5293
PF3D7_1240900.mrna1_1	PF3D7_1240900.mrna1_1;2123	2123	10.0547	10.0948	8.4851	7.6924	10.7019	13.83	9.21	9.3296	10.7992	10.5999	10.2828	12.5939	7.0931	10.8873	13.1687	9.6457	9.6914	7.8304	6.9657	10.0757	10.4516	10.7174	9.1955	10.5956	9.1136	11.1898	8.4447	7.0833	10.1914	10.6973	11.0013	9.207	9.3809	9.9108	10.5754	8.9738	8.0833	9.7038	8.6581	9.9245	9.3156	9.5787	10.658	12.8381	9.6051	8.5634	9.5933	8.7837	9.8418	11.1178	12.0031	9.1194	8.1036	10.2453	8.6761	6.7417	9.9019	8.0606	9.7323	7.9785	7.6145	9.6384	9.1565	8.9966	10.2513	6.4096	6.8727	8.5282	11.0548	9.4052	8.7563	10.4097	10.2094	9.8894	10.2703	9.2057	10.1751	8.6852	9.7703	10.5956	7.435	8.211	10.7252	9.9075
PF3D7_1240900.mrna1_1	PF3D7_1240900.mrna1_1;2124	2124	10.0085	9.8283	9.268	7.7905	10.4124	13.5699	8.4822	9.1005	10.4563	10.9464	9.0863	11.8639	7.3315	10.5117	13.2235	9.5045	9.7945	9.4951	7.3557	10.6812	9.9363	10.0906	9.2632	7.5388	8.4141	11.1439	7.9994	7.9018	10.92	10.602	10.6068	9.4394	8.0144	10.141	10.3707	9.9763	7.4433	9.5845	8.9835	11.0046	9.3453	9.3486	10.3157	12.4305	9.2612	9.9832	10.2624	9.5946	10.1415	10.6419	11.9041	10.314	8.04	11.2554	8.545	7.3477	10.2718	8.7036	9.8821	7.3143	7.9488	9.3717	8.9753	8.9222	9.7024	6.9599	8.2227	9.396	11.5253	9.4229	9.5222	10.5061	9.4353	10.0837	11.9924	9.183	10.8514	9.1969	10.0536	10.2557	7.6505	8.3745	12.2028	10.1361
PF3D7_1240900.mrna1_1	PF3D7_1240900.mrna1_1;2125	2125	9.3069	10.2308	7.311	7.4708	9.0285	13.7427	8.6744	8.709	9.6776	9.9355	10.0896	11.4138	7.2438	9.3462	13.314	9.6336	9.1223	11.6686	6.7639	9.621	9.4111	9.6479	8.3055	7.2427	8.6883	11.2946	7.6501	7.1968	9.8007	9.6372	10.321	8.328	7.4875	9.6619	10.5462	9.7446	8.9488	9.7414	8.427	9.6664	9.8258	9.8237	10.393	12.6319	9.2591	9.2351	9.08	8.7839	8.4512	11.1807	11.6094	9.7024	7.3194	10.8423	7.9929	8.4253	10.5922	7.7383	9.9166	7.0065	7.6106	9.0111	9.2574	8.7004	10.2667	7.391	7.7527	8.7234	10.4502	8.783	9.407	10.4089	9.2078	9.8929	9.9061	8.5087	9.4591	8.3192	9.4925	11.0507	7.8756	8.4466	10.5079	8.976
PF3D7_1240900.mrna1_1	PF3D7_1240900.mrna1_1;2126	2126	7.1088	7.7731	6.0736	6.045	6.7561	12.2826	6.9605	5.5795	5.4499	8.0454	8.3872	7.3015	5.7732	6.796	10.4311	6.5188	6.7683	9.4427	4.3743	7.0233	7.5478	6.7158	6.1601	5.6218	6.7355	8.215	4.9837	5.6038	6.9363	7.6747	7.6253	5.5361	6.5833	6.7821	8.7973	4.9001	6.3261	7.8517	6.7882	7.7618	5.649	8.0342	7.0541	11.264	6.27	5.4857	7.86	6.9351	6.2566	6.7549	11.7908	6.1142	6.2999	10.2673	5.5759	5.4053	5.0157	6.3885	7.9337	5.1039	6.9568	6.9785	5.079	6.08	7.0191	6.5794	5.7257	6.0123	8.6147	5.9692	6.3854	6.3143	7.1202	6.6331	6.0853	7.4125	6.9349	6.9771	6.9982	8.256	6.5527	5.6194	7.0166	8.3801
PF3D7_1240900.mrna1_1	PF3D7_1240900.mrna1_1;2127	2127	10.0435	11.4093	8.6135	8.688	9.8417	9.3578	10.5251	11.5213	9.8861	10.9083	11.7872	11.7489	8.6627	9.4741	9.5215	10.3992	11.6789	11.9127	6.9548	8.4907	9.9269	10.4762	10.1963	7.0564	8.6458	6.7683	7.6128	7.3574	8.8492	9.9716	10.5519	8.6903	7.8688	8.8769	7.1985	7.8496	9.8185	8.0797	8.1413	10.2351	8.73	9.2765	7.4611	8.5026	9.2109	10.2076	8.1641	8.4245	9.9558	10.1437	12.0267	7.2273	7.7854	11.907	7.3381	8.2805	7.1113	8.7803	8.8302	9.0351	7.0121	8.2768	9.3966	8.299	12.2314	9.6929	7.0841	8.8687	9.4108	8.5235	10.2057	6.9463	9.9988	9.3341	9.2814	7.6595	9.2645	8.2798	8.7614	12.4211	10.1615	7.8705	9.6649	9.8207
PF3D7_1240900.mrna1_1	PF3D7_1240900.mrna1_1;2128	2128	9.4575	7.8196	8.3469	8.0411	9.4794	8.7343	10.1923	10.974	9.3497	9.3955	11.651	8.3948	8.6637	9.1563	9.1336	7.4517	11.2777	8.6264	8.0727	8.6958	9.8738	10.5806	8.699	8.2959	7.839	7.5303	8.2303	7.9877	8.6541	10.037	9.9984	8.9816	7.5504	8.4988	7.678	8.2483	7.465	7.0057	7.3291	7.7548	9.236	8.465	7.1184	8.1407	10.0278	8.5345	8.2291	7.8559	6.9962	9.4109	9.9938	7.5652	7.3704	11.9629	7.9472	7.1398	7.3053	8.2643	8.3408	13.4667	7.0839	8.0597	9.1524	8.2397	9.9274	9.0815	6.6795	10.532	8.9895	7.968	8.9674	6.8864	10.1851	8.9817	9.9227	7.5244	8.9071	8.7368	8.4894	10.3432	8.9631	7.906	10.9037	9.6912
PF3D7_1240900.mrna1_1	PF3D7_1240900.mrna1_1;2129	2129	9.2937	6.2418	7.3465	7.2634	7.8609	8.8494	9.3176	10.8835	7.7639	9.074	11.3265	8.205	7.4585	7.9617000000000004	9.3417	6.2841	11.0452	6.5604	5.2502	6.8505	9.1589	10.2585	6.8217	6.5546	7.4674	6.7412	8.6288	5.4259	7.0397	9.3079	9.8674	7.3761	7.2072	7.4983	6.0802	8.7078	6.0704	5.9193	6.6206	5.272	8.5646	7.7807	6.7573	7.2228	9.0719	5.942	6.744	7.417	6.4395	8.102	8.3743	6.2288	6.615	11.0962	5.2994	5.4653	6.4759	6.4593	6.7944	8.3673	7.7174	8.4107	8.7904	6.3969	7.5401	8.9026	5.3363	7.9212	8.436	6.8586	6.0433	5.9307	8.1533	7.1318	8.6115	6.7914	8.6814	7.8207	7.5092	8.0732	8.7876	6.5557	9.4666	8.9229
PF3D7_1240900.mrna1_1	PF3D7_1240900.mrna1_1;2130	2130	9.2644	5.8934	10.247	7.268	6.9474	7.6184	8.7467	9.7876	7.8066	8.8971	11.0693	7.6644	7.2467	6.8107	8.2562	5.4575	10.3588	6.5056	5.0457	6.3945	9.5797	12.0895	9.3439	7.7548	8.5823	6.8497	8.7971	5.7159	7.2745	9.6775	11.8921	8.5478	7.6638	8.5995	7.0073	9.5702	5.9919	6.1524	6.3152	3.5993	10.1282	7.2131	6.351	7.5601	9.5024	6.0161	6.673	6.7639	8.9351	9.2866	7.8216	6.0693	6.4525	10.3112	5.5097	6.1018	6.79	8.6455	6.0301	7.8177	7.7619	7.9205	6.1377	10.3346	8.7905	8.2827	5.9021	6.1645	7.8845	5.5786	6.4769	6.2403	9.4984	6.1479	8.2251	6.993	8.3333	6.6005	8.5023	9.1386	8.4328	7.0302	7.1228	8.1868
PF3D7_1240900.mrna1_1	PF3D7_1240900.mrna1_1;2131	2131	7.9405	5.9491	7.3825	6.7416	4.0126	9.3616	9.579	10.6989	4.4607	8.221	10.8481	6.9793	6.4643	4.3944	8.3493	5.4764	10.7935	6.0881	5.6513	5.7474	6.4214	5.2806	3.7214	11.4807	6.1447	6.6974	7.2564	5.2649	5.153	6.0819	5.8158	2.8359	11.6693	5.8475	6.0433	7.9691	6.5746	5.4967	5.7866	3.2001	4.7415	6.5977	5.3241	5.7409	7.9876	5.3491	5.5232	5.5838	4.5916	7.4434	7.431	5.4851	6.2527	10.5211	5.1367	6.5273	5.4097	6.6896	5.5388	8.1914	5.4333	6.9967	5.4925	7.2168	7.113	8.1315	8.5306	6.1916	6.9817	6.9128	6.121	3.6323	7.9022	5.1898	8.4697	5.2642	8.1714	5.6628	7.8912	8.0763	7.6688	8.6324	6.1416	8.2571
PF3D7_1240900.mrna1_1	PF3D7_1240900.mrna1_1;2132	2132	9.3619	6.316	6.5083	6.642	4.5951	9.2035	9.2106	8.6449	3.0036	8.8432	11.0656	6.8608	7.218	3.4182	9.3155	5.076	10.8948	4.7576	5.3423	5.9136	5.975	5.9591	4.1449	6.9674	5.9357	6.8371	7.5941	5.607	6.0121	6.3945	5.9866	4.06	7.0843	6.2234	6.0193	7.553	5.8848	5.6789	5.4121	5.1827	4.2623	5.7949	5.4803	5.757	9.138	6.2668	5.6035	5.99	5.7597	7.2002	5.9565	5.9741	5.1631	9.1121	4.6064	4.9093	4.3875	6.1536	5.673	8.0658	5.4998	6.9562	3.8797	6.2126	7.1599	8.7216	4.4989	4.5046	8.3067	5.1056	5.667	4.5317	6.2687	5.0431	8.5327	4.9579	7.6369	4.8629	7.1677	7.2241	8.847	7.7422	6.0894	8.5035
PF3D7_1240900.mrna1_1	PF3D7_1240900.mrna1_1;2133	2133	7.8248	6.2352	6.1593	7.0053	2.7949	8.197	9.2237	10.2386	4.9982	7.7635	10.8301	6.1497	6.6272	3.5705	8.019	4.6988	10.5705	8.4316	5.1926	4.8309	6.5138	3.6915	5.9577	6.2784	6.1338	6.2627	7.0897	5.3462	5.9406	6.935	5.6977	5.8565	6.4446	6.6129	5.8107	7.3799	6.8152	5.4919	6.2634	4.6826	4.0531	7.4846	5.8936	5.3452	7.6436	6.3885	6.7727	6.5928	5.5135	7.4625	5.7371	5.8723	5.3484	10.8156	5.4731	6.3315	5.3837	6.4146	5.0725	7.9369	4.2994	7.2821	5.269	5.0747	7.4612	7.8164	4.7923	5.4874	7.4894	5.3719	5.1131	5.3719	7.7353	5.3381	8.1498	5.033	7.5235	6.0237	6.0553	7.6007	7.8733	4.5674	6.093	7.9537
PF3D7_1240900.mrna1_1	PF3D7_1240900.mrna1_1;2254	2254	7.6741	4.4816	5.1106	5.5892	8.3843	9.1323	5.594	7.0632	8.3558	8.1792	6.2924	7.0757	5.2854	8.7278	9.0276	5.8169	7.1748	5.0518	5.0378	7.0537	8.0114	5.5696	6.1655	5.0387	6.4463	7.1347	5.3656	7.3255	7.4639	7.8803	6.9286	4.8709	5.2705	7.3503	6.1659	6.85	4.5619	5.7913	6.3966	6.1037	7.9792	4.8074	6.5392	6.9858	6.1112	7.7384	6.6907	5.5251	7.3803	6.729	6.5388	7.6878	7.2847	6.5517	7.0376	6.7953	5.4519	8.2035	5.4973	5.7837	6.3549	6.8717	6.4621	5.437	10.2679	8.8758	5.0321	6.3973	6.6434	7.062	5.6433	5.9057	9.2315	6.8009	6.7404	7.0595	8.798	6.1311	6.599	10.4889	8.9109	5.9916	6.6592	7.306
PF3D7_1240900.mrna1_1	PF3D7_1240900.mrna1_1;2255	2255	7.5392	7.3951	6.4648	5.9174	7.8283	8.6072	5.9855	6.8254	8.4662	8.0962	6.2284	7.3744	6.2376	8.4038	8.9588	5.839	7.1737	4.706	5.204	6.9146	7.8701	5.6147	5.3201	5.5604	5.0566	7.1062	8.9595	6.9746	7.0358	7.6791	7.1262	3.9523	6.1524	6.4444	6.5974	9.3184	4.9425	6.1703	6.0029	8.353	8.1973	5.7142	7.5116	6.6349	6.5645	7.3492	6.7517	6.9267	6.7814	6.5311	6.845	8.0729	7.0565	5.9143	7.6965	6.6011	5.9882	8.4892	5.3964	5.7803	6.5492	6.8612	9.723	5.4476	10.1171	8.5152	5.2415	5.375	8.3984	7.5569	6.2606	5.8204	8.5894	6.7932	6.246	6.8286	8.5119	8.0759	6.8425	10.6721	9.3041	5.3851	6.7921	8.976
PF3D7_1240900.mrna1_1	PF3D7_1240900.mrna1_1;2256	2256	7.5302	10.1228	7.7981	6.3297	5.2254	7.04	6.1285	6.4383	5.3205	7.7613	6.9687	5.796	7.0405	6.7592	6.1715	6.5276	5.8681	5.9941	7.3687	6.4065	8.1219	8.0875	6.5583	6.384	6.0422	5.8377	8.6855	4.8349	6.5632	7.7147	8.4162	5.9561	7.2746	7.0429	5.6465	8.6774	7.0621	7.1837	8.027	9.9599	7.9746	5.1461	8.8104	6.5217	6.8181	7.9425	7.9426	7.9631	7.01	7.0123	6.7403	9.8085	6.8674	6.3384	6.8264	6.9756	6.3712	7.0123	5.7396	6.0173	6.9516	7.2243	7.6576	5.8824	6.3556	8.241	5.9162	6.0494	6.3877	8.435	7.9414	7.2308	8.5512	8.1642	6.7614	7.6274	8.4484	7.6333	7.5388	7.9324	7.262	7.1982	6.7227	6.923
PF3D7_1240900.mrna1_1	PF3D7_1240900.mrna1_1;2257	2257	6.7027	10.7137	5.3071	6.8226	4.4906	6.2196	6.1156	5.5862	3.7474	7.0329	6.3078	5.7623	7.7584	4.3903	5.4522	5.4476	6.6116	3.4738	5.765	6.2937	7.0517	4.7049	5.2529	5.4989	5.8457	4.8232	8.5433	4.2623	5.5416	6.6392	6.7602	5.8817	6.1221	6.3169	5.1767	8.1297	4.889	5.4899	6.2534	10.4802	7.2474	5.7882	6.3021	4.7602	5.739	7.0682	6.4803	5.2802	5.0708	6.2731	6.4043	6.2238	6.2617	6.0472	7.0352	6.9561	5.2001	6.5786	5.0005	5.2257	4.6392	7.3957	8.7896	9.0642	4.9293	6.5018	5.4303	6.5686	6.1041	6.2472	6.0646	5.5564	6.7978	6.2902	6.3379	4.669	8.599	6.253	9.7656	7.2097	5.3441	5.6112	6.4039	6.1546
PF3D7_1240900.mrna1_1	PF3D7_1240900.mrna1_1;2258	2258	7.9356	10.6512	6.2182	6.4101	3.742	6.2014	5.9103	4.5723	2.3074	8.5512	5.4832	6.0429	6.3091	3.9846	6.0796	5.5223	6.0841	3.3785	5.6938	4.8094	7.2604	4.9212	5.2126	4.5478	5.0947	3.3391	8.1498	5.269	4.797	7.0072	5.5049	3.7334	5.905	5.8819	4.9593	7.366	4.9964	5.6848	5.2399	10.4717	8.0836	5.6551	6.9984	4.433	7.7419	7.4344	6.0369	5.2987	5.6067	6.2642	5.7323	7.3643	6.2186	6.1227	6.8567	8.0479	4.0841	5.8209	5.0734	3.3716	5.2566	6.595	9.2072	6.4421	5.8148	5.7623	4.9928	5.3847	4.4135	6.5226	5.2754	5.5689	6.3834	6.735	5.4316	5.8694	8.6962	6.5021	7.4773	6.6727	5.9198	5.2574	6.3327	3.0286
PF3D7_1240900.mrna1_1	PF3D7_1240900.mrna1_1;2259	2259	7.1725	9.8402	6.0437	5.7247	5.0321	5.7493	6.228	4.9777	3.5385	7.4003	5.8235	6.3076	5.9095	5.4346	6.0923	4.706	5.4249	4.7458	4.9819	5.3334	7.5538	5.2388	5.1309	6.2994	5.6545	4.5546	7.5382	5.2798	6.1819	7.5221	6.4914	3.757	7.2436	6.213	5.8074	7.9735	5.2887	5.842	5.5267	10.4492	8.7655	5.4094	6.8684	4.235	5.5457	8.5947	6.8074	6.7897	5.1751	5.641	5.4568	6.7958	5.3313	5.6932	7.2088	8.6425	5.5261	5.3544	4.8475	4.5129	5.465	6.6971	10.0348	6.3523	5.4336	5.6769	4.7949	7.0801	5.7347	7.3357	6.4835	5.6988	7.0918	5.7442	5.6215	5.7268	8.7456	7.0949	7.3779	6.1946	5.774	5.5677	7.4038	6.0141
PF3D7_1240900.mrna1_1	PF3D7_1240900.mrna1_1;2260	2260	7.5108	10.4057	6.5767	5.9768	5.3262	7.261	5.8079	5.2828	4.5021	8.2739	6.2407	5.9919	5.9789	5.9816	6.808	5.6401	6.5546	6.2968	7.186	6.5141	8.0332	7.8799	4.7798	7.1241	6.5295	6.9118	8.1327	5.3646	6.5603	7.8417	8.5521	4.588	8.1665	6.1597	7.3677	8.0969	6.3266	6.2052	6.3731	10.1627	7.3963	5.3041	6.5204	5.1965	7.1315	9.0874	5.9642	5.706	5.527	4.4848	6.55	6.8691	6.1605	7.3357	6.5815	7.9498	5.384	5.6267	5.3916	5.9905	6.0221	8.6174	10.3379	6.3523	6.1761	7.021	5.4486	6.9514	5.07	7.4249	8.3063	5.4935	7.3332	7.3208	6.9233	6.0079	8.9075	7.9786	7.282	7.533	7.2138	3.9193	7.4442	6.2972
PF3D7_1240900.mrna1_1	PF3D7_1240900.mrna1_1;2261	2261	6.9309	10.6288	5.3413	9.4825	3.7751	5.6602	5.3031	5.1473	4.5729	7.6641	5.0179	7.1322	9.6286	4.1787	6.2257	5.4581	4.8807	6.9167	4.8699	7.017	6.919	7.2627	5.8743	5.9376	5.6952	6.1687	9.3782	5.649	6.7216	7.6651	8.2119	5.4722	6.8384	6.719	6.7359	9.1382	5.8868	6.2797	5.2873	10.7468	9.3758	5.0233	6.6157	5.3533	6.3794	7.6437	8.4504	5.9229	5.875	6.7673	5.3796	6.7949	6.7613	6.4661	5.993	8.3377	5.2979	5.8197	6.1426	6.7973	6.029	7.693	10.7128	6.3368	6.4671	5.5419	5.0179	7.0604	5.5527	6.4118	6.9034	5.5564	6.464	6.6876	5.7366	5.431	8.6879	8.2869	6.8868	7.6045	5.7506	5.7764	7.7627	6.7215
PF3D7_1240900.mrna1_1	PF3D7_1240900.mrna1_1;2262	2262	6.9898	11.1718	6.0845	7.9213	4.905	6.8315	5.3747	4.8525	4.228	7.8084	5.3614	6.4368	8.507	5.0879	6.7498	6.5792	5.2854	6.3686	4.8263	6.6199	7.4289	7.8403	6.7221	5.8485	5.8382	4.8914	8.8311	4.3526	7.045	7.867	8.177	6.3863	7.5569	6.2174	5.3049	8.8209	4.8575	5.4774	6.4067	11.2897	9.6642	5.4182	6.1875	4.86	5.193	8.1187	7.0556	5.9258	5.2188	6.7211	5.4692	7.0622	5.7353	6.238	6.0667	8.2359000000000009	5.6636	5.4266	5.1743	3.9449	5.2323	7.6788	10.9316	6.052	6.0259	6.4343	4.845	7.4425	5.5835	7.4193	7.0666	5.8202	6.7317	6.0568	5.6887	6.0738	8.5887	8.3662	7.2783	7.6623	6.1127	4.8248	8.0903	6.4875
PF3D7_1240900.mrna1_1	PF3D7_1240900.mrna1_1;2263	2263	6.8867	10.1936	5.9423	8.045	6.1713	7	5.8674	5.2653	6.0007	8.1678	7.497	6.453	8.6367	6.3422	7.8723	4.8914	5.7463	4.8851	6.9584	7.2001	6.95	6.824	6.2057	5.7506	6.2922	6.4535	9.5516	6.6807	7.1047	7.0896	7.2303	5.1214	8.7505	6.473	5.8892	9.0603	6.8748	6.5923	6.2891	7.7531	5.4954	4.3377	6.905	5.3579	6.2196	8.1383	7.2082	5.7645	4.6559	7.2768	5.1723	6.9117	8.5238	8.29	6.0442	8.058	5.1579	5.3448	4.2388	3.9088	5.7342	8.9167	7.6392	5.6008	6.0011	6.3169	3.5084	6.332	5.9715	7.5963	6.7407	5.9934	7.0752	6.9171	5.8107	6.5475	9.2543	7.7988	6.9	7.2115	6.4461	6.057	7.5705	6.8263
PF3D7_1240900.mrna1_1	PF3D7_1240900.mrna1_1;2264	2264	5.931	6.5609	5.9521	8.6323	4.843	7.15	5.7051	4.6702	4.6724	7.8072	4.7845	7.5353	8.6492	4.585	7.022	5.9639	5.2728	5.6907	5.9026	7.9494	7.5903	6.8043	6.2411	6.1305	6.2772	6.1922	9.2964	5.6625	7.8142	8.1007	7.7436	6.0464	7.6235	6.2536	6.3123	9.6543	6.2145	6.2957	6.399	7.0169	5.2746	5.8445	6.8959	5.3466	6.0579	6.9424	7.147	5.4624	4.2795	6.4979	6.7495	7.2286	6.6353	6.9461	6.2948	7.0001	5.7482	5.126	6.5762	4.1867	5.8639	8.1422	7.9926	6.3338	6.6572	6.6042	5.1619	7.5828	7.0748	7.7864	7.053	5.4141	7.9919	7.0656	4.8283	5.7962	8.462	7.6543	7.0377	7.8517	6.4583	5.667	8.975	7.5274
PF3D7_1240900.mrna1_1	PF3D7_1240900.mrna1_1;2265	2265	6.4029	6.7181	6.1789	8.8377	4.0418	7.8813	5.6636	4.9088	5.853	7.5876	5.1635	6.5945	8.3117	5.3391	8.5751	6.8104	6.4226	6.5966	4.6194	8.2804	8.8663	8.5891	7.2206	6.2873	5.5531	7.1879	7.974	6.2042	7.8082	8.9595	9.2744	6.9721	7.7487	6.6342	6.8189	7.7075	6.3591	7.6201	6.1221	8.0768	5.2502	5.3764	6.2436	5.8068	5.4279	6.2885	7.0971	5.0917	5.5065	6.2052	5.5567	5.6147	6.5647	7.739	6.1079	6.3199	4.9796	4.0618	5.8004	4.6513	4.9542	8.4391	8.1195	5.9697	8.0938	6.4109	4.9411	7.6224	6.5398	8.3833	5.7474	6.2104	7.1958	6.7171	5.3757	5.31	9.265	8.0797	7.0888	8.8228	6.3775	6.0394	7.9617000000000004	6.4441
PF3D7_1240900.mrna1_1	PF3D7_1240900.mrna1_1;2266	2266	6.4583	7.5733	5.466	8.8359	4.8344	7.2267	5.6668	5.5937	5.1867	7.2364	5.7931	7.3975	8.3802	4.7032	5.9807	6.6215	6.2494	6.6269	5.1363	9.6199	7.2663	6.5835	8.4802	6.8969	5.8104	6.8613	4.7065	5.6693	8.5836	7.8042	7.0355	7.5197	7.0186	6.1886	6.8122	4.7761	6.0909	6.4712	6.5531	7.0712	5.7431	5.3118	5.5765	4.6398	5.2832	5.5392	6.988	6.2178	5.2687	3.5753	5.3341	7.0934	6.8431	7.3777	5.5053	3.99	6.0738	6.054	6.0577	4.2563	5.2176	7.5349	8.321	6.7497	7.0715	6.7982	5.1473	7.3999	5.774	8.3214	4.7981	6.0045	7.8259	6.6347	5.1526	5.323	8.4222	7.3861	6.9766	7.5548	6.9645	5.2555	8.2577	6.835
PF3D7_1240900.mrna1_1	PF3D7_1240900.mrna1_1;2267	2267	6.5201	6.7666	6.5746	8.6887	5.3114	7.4195	6.0126	5.8311	3.9551	7.3538	6.1256	8.0265	8.6959	6.2307	7.506	7.5355	6.1649	5.5214	6.3565	9.9031	8.5998	8.0551	7.6996	6.6737	9.5416	6.7006	4.8836	5.6206	9.4838	8.809	10.8038	6.9435	6.5741	10.3919	6.1546	3.4249	6.7982	7.27	7.0534	7.1918	5.8733	4.5765	7.0231	7.8666	6.2703	7.2625	6.676	6.0226	5.6918	7.5287	5.5792	8.2383	7.2062	7.6439	6.367	6.758	10.3221	6.0023	5.6496	4.435	6.3825	8.4612	12.16	8.9753	9.4585	7.1261	5.6904	8.6411	6.5272	8.5727	5.3388	10.7524	7.6666	7.3686	5.8209	6.5942	8.7049	8.1949	7.9133	9.5607	7.1733	6.3448	9.1671	7.7883
PF3D7_1240900.mrna1_1	PF3D7_1240900.mrna1_1;2268	2268	6.3999	6.5253	6.1268	8.544	4.6843	8.0336	6.3447	7.1204	4.6135	7.3118	6.0197	8.2205	7.9268	5.4273	7.289	7.3942	7.5164	5.4429	6.4341	7.714	8.4816	8.6743	6.6355	6.3698	6.35	6.5367	5.8204	5.359	7.3456	7.9039	9.33	5.8704	6.2735	5.9291	6.8878	5.3937	5.8395	7.4139	6.8057	5.7845	8.1609	3.7398	6.8702	7.7216	6.3775	5.8861	7.4463	5.9272	5.337	6.9797	5.7687	7.3143	6.0755	7.7449	6.5438	5.0968	10.235	6.4857	5.0879	4.0356	6.0065	8.9966	9.2403	7.822	7.6075	6.5874	5.9921	9.4069	5.4406	8.2039	4.9326	10.1469	8.5155	6.9377	4.7766	5.9444	9.422	8.1554	7.4788	8.6367	7.1078	5.701	9.7131	5.6631
PF3D7_1240900.mrna1_1	PF3D7_1240900.mrna1_1;2269	2269	6.4962	6.2617	5.6767	6.7835	5.0444	7.0955	6.0706	7.2571	5.5922	6.3604	6.2804	6.34	6.8723	4.1993	7.2887	6.1625	7.5563	5.7618	6.9277	9.049	7.4413	6.8278	5.3092	6.808	6.0088	5.4172	4.4256	5.8392	8.6028	6.6682	8.8591	5.7716	7.0716	5.9568	5.8868	3.3031	4.2645	7.4003	6.4674	5.4429	5.2008	3.7366	6.7263	7.3777	4.9439	5.2238	7.5872	5.6073	5.8741	7.0845	4.8679	6.6051	5.726	7.7593	5.6276	4.3716	9.7052	5.6011	5.4552	5.6047	4.6392	8.112	8.5324	7.0931	7.3366	5.998	5.1803	9.6267	4.9402	7.7072	4.4456	9.2155	8.5334	6.3034	5.8128	6.1641	8.6339	8.6551	7.64	8.3249	6.0652	6.5207	9.7197	3.0807
PF3D7_1240900.mrna1_1	PF3D7_1240900.mrna1_1;2270	2270	8.7916	6.5014	5.3129	5.6631	4.5826	7.9881	7.0733	8.328	3.6288	9.1972	5.9016	8.1572	5.1412	6.1534	7.7992	6.9668	8.8176	5.6317	6.3761	8.072	6.2806	5.098	5.6473	2.3978	5.6582	6.4933	9.6027	4.9069	7.7192	6.7764	5.7729	6.2941	5.9458	6.1129	6.0376	9.7608	5.6479	6.6221	6.2424	7.3872	8.9057	4.1914	7.5493	8.6772	8.7002	6.0164	6.928	6.297	5.2578	6.6336	5.5534	6.9598	5.717	6.3712	7.1336	5.1603	8.4079	7.9955	6.4323	3.0925	4.7719	8.3855	8.3525	6.716	7.233	5.7425	4.1367	10.7582	5.5665	8.5496	5.0369	7.9131	9.5381	7.0957	5.9488	6.0259	9.0386	7.7433	7.9253	7.4718	5.6047	4.9322	10.9426	5.2242
PF3D7_1240900.mrna1_1	PF3D7_1240900.mrna1_1;2271	2271	8.8341	5.8866	5.5267	5.9141	4.6854	7.0044	6.7678	7.2588	3.2839	8.5545	4.2765	6.4002	5.3302	4.5454	7.819	6.1629	7.6201	5.5166	6.7416	8.478	6.0479	5.5157	5.9373	4.8324	6.5041	6.3176	5.0094	6.4573	7.8683	6.1295	5.6545	6.3363	5.3074	6.3796	5.6611	4.6118	4.9444	5.9095	5.2284	5.3923	9.0488	5.517	6.5483	7.0174	7.3041	9.1189	6.2735	5.8225	4.9505	6.877	7.4921	5.7382	5.4135	6.4857	6.0288	9.1537	8.858	5.634	5.8012	4.4634	5.4155	9.0603	7.9023	5.8627	8.0473	10.8121	5.8009	9.1595	5.7658	6.6995	7.3874	7.4323	6.0667	5.3927	5.2931	5.5326	8.0893	6.8354	6.7076	7.9768	10.5914	5.9272	9.9396	6.1133
PF3D7_1240900.mrna1_1	PF3D7_1240900.mrna1_1;2272	2272	8.0829	4.8027	6.0915	5.8084	4.0259	5.5413	6.4136	7.4314	3.025	8.7759	3.557	5.7669	5.9649	3.466	5.8319	5.5981	7.6649	5.5662	10.075	9.193	6.2837	4.5229	6.6555	5.7407	5.8841	4.3284	7.8311	7.9174	8.6455	5.8166	6.5747	6.9186	6.8301	6.7536	5.4702	7.9098	4.6831	6.607	5.4155	4.6124	3.7677	4.8465	6.86	6.7031	8.0634	5.3334	5.1119	4.95	3.9383	6.457	6.3085	7.1284	5.6218	5.5801	6.2587	5.2521	8.8106	5.3009	7.0455	4.2615	5.0334	6.6515	6.3821	5.2998	8.281	8.3522	5.1707	6.2542	5.5723	5.9882	5.2388	8.5891	6.4423	7.6267	6.2133	5.3785	8.128	5.3927	6.3906	8.5764	8.455	6.2386	5.9081	5.477
PF3D7_1240900.mrna1_1	PF3D7_1240900.mrna1_1;2273	2273	7.2147	4.607	5.0325	6.8675	4.488	5.9535	5.8743	6.8309	4.1651	7.1792	7.3285	5.2456	5.8672	3.8817	4.7929	5.7848	7.4835	4.4568	6.2172	5.1309	5.6516	4.1771	4.3455	7.2302	6.1667	5.8048	5.7027	5.4296	6.0389	5.6996	6.4031	4.7592	6.4886	5.8215	5.2388	6.0188	4.5934	6.0775	6.3466	5.1185	4.3103	4.157	7.7645	8.4779	5.0993	5.431	6.2491	5.803	3.9727	7.1472	5.4709	7.1688	5.8417	5.7724	5.6305	5.5311	8.4904	5.2059	7.4441	5.7396	6.2054	6.9947	6.9245	4.5783	6.1835	8.4367	5.0461	4.7661	4.594	5.51	5.0815	7.545	6.2987	7.7817	5.4683	6.1183	7.1794	6.0283	5.6929	7.4621	8.6592	5.1069	6.1861	4.3298
PF3D7_1240900.mrna1_1	PF3D7_1240900.mrna1_1;2274	2274	7.216	5.8997	5.0334	7.0045	2.5435	4.9823	6.0518	6.3194	4.2668	6.7466	8.0865	6.1733	6.6748	2.3785	5.6326	6.4091	7.4577	5.126	4.6346	5.1863	5.0657	5.7511	4.0959	5.8344	5.1481	5.9345	5.3649	5.021	6.1487	5.6511	6.1581	4.4168	5.4591	6.5495	5.1285	4.9946	5.7447	6.1508	6.7663	6.8883	4.3161	8.1255	6.3448	8.0667	5.8644	5.1453	6.2199	5.9047	4.4744	5.9565	6.5999	6.5821	6.2479	5.7631	6.151	5.0405	9.4388	5.441	5.0768	4.3868	5.2288	6.5437	6.0431	6.0279	5.7057	7.8972	4.7703	5.8696	5.1289	5.6352	4.4634	7.8435	5.4363	5.8194	5.2269	6.2999	6.8665	4.8475	5.78	5.6398	7.6753	3.4867	7.7018	5.323
PF3D7_1240900.mrna1_1	PF3D7_1240900.mrna1_1;2275	2275	6.3721	5.9296	4.6053	5.8001	3.7803	5.5068	7.0371	7.2352	2.4725	6.3878	9.5502	6.1946	5.9307	5.09	4.7361	6.8101	7.5303	4.6011	5.6479	7.8895	6.4106	4.5692	4.4243	6.3259	5.2254	3.3743	3.5261	5.3802	8.3919	6.031	6.5441	4.6826	6.5119	5.9134	6.2424	4.6047	5.1355	6.4525	4.5273	3.4751	4.2048	5.151	7.4454	8.2177	5.3352	6.0841	7.5458	4.8822	5.0435	7.0545	6.7663	7.277	6.6702	5.6005	5.5304	5.2765	9.2201	5.3118	5.079	5.5279	5.4124	5.887	6.3681	4.8743	6.0332	8.1618	4.9208	5.8512	4.841	6.0394	6.6545	8.937	5.1367	5.9632	5.537	6.4735	7.1855	4.7729	6.0283	6.5027	8.0175	5.6011	6.9429	7.7558
PF3D7_1240900.mrna1_1	PF3D7_1240900.mrna1_1;2276	2276	6.6555	5.2513	5.3045	5.8495	4.6707	5.1363	6.3728	6.887	2.0496	5.9059	6.0195	6.7564	5.2079	3.8856	4.6893	5.9857	7.987	6.1428	6.0877	4.9246	5.5317	3.2898	4.6809	6.2746	7.4723	4.4336	3.8943	4.9505	5.2403	5.5975	6.002	4.033	6.0566	7.5638	4.4135	5.1152	5.3906	7.1591	4.6702	4.101	4.4699	4.9593	5.7358	5.9105	5.2743	5.2861	7.4691	5.0241	3.6276	6.4009	6.9837	5.5354	6.2462	5.9189	6.3507	6.9672	9.0455	5.0951	5.5561	4.6112	4.7087	5.7916	5.7436	5.0738	6.143	8.7154	4.851	5.9366	6.5877	5.2843	7.9477	9.5966	5.769	5.392	6.1795	5.6854	7.2716	5.8637	5.9568	6.4286	9.1461	5.4259	6.7319	6.5815
PF3D7_1241400.mrna1_1	PF3D7_1241400.mrna1_1;1645	1645	8.4891	8.1622	7.6749	7.1638	7.2469	7.5025	6.1092	5.3498	6.8731	8.2357	6.4116	5.1867	6.8988	6.5281	7.7819	6.6931	6.2284	13.4598	7.281	7.3519	8.4999	8.1067	6.5621	7.2141	6.4045	6.2151	5.9138	5.8696	7.9181	8.2146	8.5109	6.5385	7.1276	7.1824	6.5792	6.7227	6.9047	7.3706	6.7887	8.1608	6.4591	6.9283	7.4906	7.3586	7.4195	7.7862	7.556	6.5653	6.5993	7.359	6.3658	9.8561	11.8765	6.6837	6.8611	7.2421	6.3178	7.2076	7.8649	6.437	6.4635	7.5485	7.7481	6.5056	7.487	12.4836	6.1661	7.5474	7.9398	8.0444	8.1834	7.6528	9.2967	8.5669	7.9646	7.8005	8.8158	7.5696	7.7029	8.7912	11.4735	7.0821	8.0824	8.3287
PF3D7_1241400.mrna1_1	PF3D7_1241400.mrna1_1;1646	1646	6.9575	6.0345	5.0121	5.6562	3.9773	6.5938	6.0435	3.3519	1.2449	7.0199	5.1073	5.0652	5.0418	3.2525	5.5447	5.9331	6.3503	12.4699	4.9322	7.3016	11.3088	5.7913	4.8748	5.2199	6.3539	4.848	4.1546	5.0764	7.4963	9.9897	6.2087	5.1235	5.7439	6.6785	5.2396	3.925	5.4423	6.6618	5.1481	5.7908	4.8629	4.5807	4.8792	6.5084	5.546	7.2888	6.4477	5.4627	5.7304	5.8153	6.1079	7.6808	12.2862	6.1052	6.7641	7.1995	3.9681	7.7797	7.9394	5.3122	5.3309	6.7298	6.4736	6.2913	7.7082	7.2983	5.7252	7.1247	5.9442	5.8125	7.0009	5.4155	8.2316	7.2775	5.4692	5.5768	7.8421	6.3813	6.8416	8.225	6.9511	6.1647	6.6788	6.6085
PF3D7_1241400.mrna1_1	PF3D7_1241400.mrna1_1;1647	1647	6.799	6.5878	4.7236	5.1416	3.3576	5.8652	5.2798	4.8232	4.5564	6.835	4.7955	5.054	5.0674	5.2769	6.7704	5.5232	5.3406	12.8255	5.8151	8.3524	8.1365	6.9265	5.4253	5.9764	5.9907	3.8982	5.0139	4.9293	8.3279	8.2341	8.4125	3.8258	7.0418	6.627	5.0725	4.6106	5.0535	5.1599	6.0336	6.0159	6.2394	3.6392	5.0308	5.5934	6.1191	7.172	5.5487	5.5829	5.464	5.2638	4.9644	6.8202	6.5157	6.29	6.8331	7.7774	4.5435	6.9635	7.5536	5.8352	5.4877	7.4802	6.7658	5.4515	7.7231	7.8113	5.9088	7.6299	6.0237	6.6285	7.0362	4.9054	7.5047	7.4381	5.04	4.8017	7.2813	5.9404	5.8851	8.9895	7.8417	6.4279	8.4211	5.9866
PF3D7_1241400.mrna1_1	PF3D7_1241400.mrna1_1;1648	1648	7.0228	7.0608	5.31	6.0186	4.4256	9.0093	4.7835	5.4558	3.1953	6.547	4.8217	5.3999	5.2735	3.9928	8.8902	5.7837	5.916	12.8699	4.6135	7.2497	7.2373	5.7206	5.9796	6.0398	5.0832	4.0721	5.2257	4.4614	7.3781	6.6716	5.7366	5.3078	6.418	6.5026	4.5521	3.4155	5.3944	6.3808	5.7942	5.855	5.88	4.406	4.0018	5.9787	7.1478	6.758	5.9274	5.7151	3.7247	6.1869	6.1821	5.3151	5.8607	7.1871	5.8334	6.7064	4.9791	7.0823	7.3784	4.8314	5.2627	6.0334	7.0812	5.3103	7.786	6.0288	5.7884	6.9856	5.925	7.0974	6.0505	5.9625	8.6597	7.8706	4.9509	6.0268	7.9162	5.2873	10.2707	8.36	5.1461	5.4296	7.9181	4.9639
PF3D7_1241400.mrna1_1	PF3D7_1241400.mrna1_1;1649	1649	7.0754	6.2405	5.5295	7.0307	4.225	7.4184	6.0413	6.6191	4.2668	6.3561	4.7501	5.5577	7.7172	4.6943	7.7413	6.8576	6.5503	13.4866	4.4229	7.735	5.5166	6.9121	3.3176	7.0047	5.3964	4.1481	5.2487	4.9551	8.1309	6.0987	6.1245	2.2898	7.3039	6.5367	3.9155	6.3012	4.3923	5.4472	5.9427	6.2911	6.0915	4.6398	4.2149	5.2802	8.675	7.1674	4.8344	5.723	5.2453	6.2026	5.2114	4.8374	5.9787	7.1545	6.2885	7.8735	4.4666	6.6938	8.2876	4.0917	5.432	6.53	7.3672	5.1239	9.1465	5.7043	5.845	8.0145	5.7565	6.7035	6.0745	4.6064	8.3318	7.9012	5.7511	5.7602	6.5752	5.4922	10.2799	9.5174	5.8836	7.3185	8.593	6.3992000000000004
PF3D7_1241400.mrna1_1	PF3D7_1241400.mrna1_1;1650	1650	7.5775	6.5294	5.4777	5.111	4.5122	7.9998	5.774	6.4243	3.4489	7.1579	5.8076	5.5723	6.6561	3.7687	8.1253	5.2357	6.9245	12.4672	3.9011	7.5699	6.4067	4.8027	4.645	6.2806	6.2373	4.935	6.0687	5.0409	7.7761	8.9498	5.2242	3.5198	5.7827	5.9054	5.2884	5.1227	4.7787	5.013	5.8841	5.7274	6.3032	4.4835	5.2645	5.594	8.8864	7.6255	5.1297	4.8817	3.5632	5.8545	5.2861	5.3295	5.1787	6.5815	6.575	7.4255	4.8166	7.5715	8.0307	3.3089	5.85	7.0314	7.1538	6.9896	7.8168	5.785	6.0749	9.8291	5.5937	6.2911	6.128	5.2698	9.4921	7.7503	5.1827	5.6588	6.6778	6.2908	9.3819	8.6837	5.6238	6.3553	10.5394	5.7764
PF3D7_1241400.mrna1_1	PF3D7_1241400.mrna1_1;1651	1651	6.0904	6.3987	5.0522	5.3799	4.235	5.8873	5.6191	5.5984	3.9449	7.1096	6.3427	5.3681	5.6488	5.2772	5.435	5.9741	6.4686	8.2506	4.6317	7.7744	5.4883	4.7602	4.9369	6.5959	5.8079	4.1739	5.1795	3.7236	7.8544	5.998	6.1334	4.0161	6.5889	6.5006	4.4899	4.6656	5.5723	7.0862	5.3861	5.7126	5.4209	5.4861	5.9069	5.4279	9.5145	7.6225	6.1162	6.5275	3.61	6.2265	5.6579	6.6707	4.84	6.8367000000000004	7.491	7.5516	4.7382	7.7601	6.966	4.4175	5.1035	6.1783	7.1272	5.7993	7.9362	5.6648	6.0641	6.6103	5.6738	7.3612	6.7489	5.7876	9.3337	7.2879	6.1241	5.6893	7.3495	5.6392	9.871	8.6602	6.007	6.4184	7.4647	6.2411
PF3D7_1241400.mrna1_1	PF3D7_1241400.mrna1_1;1652	1652	7.1124	6.9637	5.4851	4.8634	4.6753	5.9584	5.7509	7.5546	3.2357	7.0875	5.4423	4.9551	4.6966	5.8686	6.4406	5.8777	7.4839	5.0858	4.1985	8.3043	5.3363	6.1404	4.2172	5.6334	7.5117	3.9088	5.44	4.7986	8.2436	6.3436	6.213	4.6769	5.9423	7.7606	3.5729	3.7687	4.5002	4.557	5.9946	6.6038	4.3427	5.8316	5.4819	5.9706	7.4074	6.9749	5.3074	6.3544	5.0121	6.9634	6.0796	7.063	5.8863	7.8903	7.0742	7.2825	4.5644	6.9333	6.9776	5.1591	4.9995	6.2238	6.847	4.4216	7.9941	5.4403	5.9955	5.5364	9.5015	7.2989	6.2876	5.6008	7.8721	6.4625	6.3275	5.6288	7.695	6.3703	9.9474	8.5733	6.6809	6.6533	6.9209	9.2599
PF3D7_1241400.mrna1_1	PF3D7_1241400.mrna1_1;1653	1653	6.399	5.6568	4.2063	4.9551	4.2743	6.3842	5.5886	6.5928	4.2928	7.2941	4.4906	3.8063	5.4022	4.6843	5.408	5.3395	6.0067	5.8138	4.5185	6.8541	5.2979	5.8856	4.5173	5.9535	5.643	5.2384	4.8768	4.3957	8.3382	5.7471	6.2878	5.464	5.7118	5.5978	4.851	3.7793	5.367	5.0605	5.36	5.4456	5.2619	4.5601	5.2931	6.1227	8.0358	6.862	4.1771	5.2365	4.8997	4.8938	4.9519	10.0507	4.5053	7.2902	6.3273	7.6964	4.3964	6.217	6.2529	5.4627	5.8878	7.0008	6.7888	4.3327	6.9247	5.2513	5.246	6.939	8.5068	6.7392	6.1739	5.3377	7.5016	6.4529	5.3459	6.5978	7.393	6.286	9.5289	7.5634	4.7692	5.5407	7.9246	8.3292
PF3D7_1241400.mrna1_1	PF3D7_1241400.mrna1_1;1654	1654	7.1929	7.3413	4.7015	5.6424	3.2854	8.7026	6.247	6.5923	5.4529	8.2319	7.9506	5.2016	4.706	5.3201	9.6868	6.2441	6.9915	4.9722	3.5198	8.0053	5.9296	5.557	6.2617	5.7562	5.3306	4.5454	4.9035	5.7071	9.0208	5.9695	6.1422	6.6977	6.2479	6.7507	5.6571	6.7293	7.4889	6.0011	8.6218	6.3693	5.0772	5.2713	5.596	6.5884	6.5736	6.4434	6.192	8.1473	2.7549	6.598	6.856	9.601	4.3653	7.6063	6.8178	6.6628	4.5692	6.6785	6.5645	5.211	6.7912	7.4778	7.6021	4.846	7.0662	5.5832	5.517	6.1995	6.3547	7.0079	6.0431	5.3809	8.4756	5.3537	5.8442	6.4761	8.0058	6.8804	10.1794	8.2695	6.0674	6.6615	8.2409	6.3329
PF3D7_1241400.mrna1_1	PF3D7_1241400.mrna1_1;1655	1655	7.9531	7.6663	5.0721	5.3071	4.6392	7.9121	7.0538	7.9954	5.6954	8.6437	9.9994	6.4652	5.342	6.0184	8.6188	8.3402	8.0508	10.6518	5.5635	9.7578	7.2611	5.4565	8.2287	7.2929	6.5635	5.4026	7.4757	5.7024	9.9518	6.4426	7.0379	8.8921	7.6427	6.974	5.6673	8.4541	6.4346	5.911	7.0534	6.4288	3.85	5.975	6.416	6.9123	8.2241	6.9144	5.3501	6.9861	5.634	8.3239	6.9491	10.9438	6.8015	7.8271	7.1377	6.6147	5.3785	7.5472	6.6463	5.6938	6.1717	8.8616	9.8487	6.367	9.0811	6.4449	5.3927	5.8557	5.8125	7.7127	6.5415	6.2948	8.8025	7.7493	7.3726	6.3477	9.5079	9.2347	9.8784	9.7358	6.325	6.6475	7.6061	7.9299
PF3D7_1241400.mrna1_1	PF3D7_1241400.mrna1_1;1656	1656	6.5048	5.8265	5.4614	6.0644	4.4482	4.9514	6.0332	5.8972	5.4393	8.8371	7.5177	6.2848	5.8245	4.2555	5.1043	5.3576	6.0749	6.6405	5.1218	7.4752	7.5865	4.5838	6.212	6.2802	5.7323	5.4416	6.2902	5.8194	6.9962	6.1745	6.0494	6.0616	6.9239	5.6314	5.8982	6.6632	5.9383	6.0682	6.3604	5.7336	6.7984	3.9607	5.7743	5.7466	6.2485	5.9303	5.464	5.7581	6.2898	6.6232	6.7042	7.6843	5.5589	7.2836	5.8207	5.0018	5	7.2324	5.985	6.1765	6.3942	6.9831	6.6237	6.0099	6.2392	5.8968	5.7293	5.6814	6.6027	6.8526	4.3255	5.6182	7.9835	6.0277	6.0963	6.7343	7.1178	6.314	8.7031	5.684	5.3462	5.9057	7.7151	6.9297
PF3D7_1241400.mrna1_1	PF3D7_1241400.mrna1_1;1657	1657	8.0787	5.9442	5.6767	4.7761	4.2832	5.9158	6.2808	6.952	5.1566	9.7462	7.8452	7.9826	4.4276	5.8397	4.4416	5.9314	6.2386	4.7344	5.1973	6.0179	5.8632	5.2207	5.6212	6.304	5.7325	5.2188	4.4809	5.675	6.2186	6.278	6.1697	3.9486	8.798	5.7233	5.7884	6.0919	6.1144	5.6988	5.8726	5.0135	4.9667	5.1627	5.9357	5.9683	5.9738	6.2001	6.141	5.7063	6.3275	5.6079	6.1033	10.0768	4.8304	6.4318	6.3021	5.6433	5.4376	7.503	5.3944	9.0154	6.8815	6.9335	6.3952	6.2602	5.6932	6.0253	5.9591	5.2961	6.0372	6.7926	5.6619	5.1502	7.8478	5.8017	7.8341	6.872	7.86	6.3577	8.5111	6.3395	5.6014	5.8824	6.4266	8.3031
PF3D7_1241400.mrna1_1	PF3D7_1241400.mrna1_1;1658	1658	7.2096	5.1743	5.3136	5.2694	4.9369	5.0626	5.0845	5.0798	4.7098	8.0137	8.3682	4.8465	5.5214	4.554	5.1106	5.2517	5.8349	5.1301	5.04	5.4983	6.0883	3.6882	4.4777	5.0121	5.903	4.6837	3.7949	5.2634	4.8283	5.5741	5.7655	4.7382	6.3743	5.5367	4.1367	5.4512	5.9572	5.4131	5.6693	4.5084	3.6519	5.7049	5.393	4.4581	4.9649	6.7887	4.7581	5.4313	5.4634	5.2157	5.6418	10.3713	3.6415	6.079	6.1932	5.1538	5.5744	7.4415	5.4189	5.2906	5.9612	6.2104	5.4243	4.6017	4.7339	5.2498	5.383	4.7142	5.6542	6.4421	6.6334	5.4656	7.0979	5.6913	5.6599	5.9773	7.2953	6.942	6.0544	5.6366	4.3477	4.6611	5.9011	7.9787
PF3D7_1241400.mrna1_1	PF3D7_1241400.mrna1_1;1659	1659	8.9948	6.1916	5.6929	5.3176	4.991	4.6628	5.4986	5.6147	4.8669	9.425	7.5183	6.1577	5.4199	5.3533	5.856	6.0468	5.3565	5.2513	5.7024	4.1835	6.9255	7.0661	5.7965	6.8393	6.2672	6.0402	4.86	6.2737	6.2675	6.683	6.853	4.7377	7.1637	5.922	5.6182	4.9635	5.1156	5.8547	5.6588	4.7639	5.5435	4.742	6.5198	5.8699	5.8711	6.8712	6.2658	5.8209	6.094	6.5463	6.3293	10.577	6.2052	6.4371	6.9518	5.3331	4.1506	9.3489	7.007	6.2606	6.697	7.2771	6.1542	4.7618	6.4772	5.5835	6.0702	5.1445	5.4209	7.4579	6.1725	4.8395	10.5105	6.1518	7.2699	6.8156	7.6552	7.7312	6.8032	5.9296	5.669	7.5366	6.3572	8.2225
PF3D7_1241400.mrna1_1	PF3D7_1241400.mrna1_1;1660	1660	10.2146	6.8325	8.199	5.7845	5.696	6.4189	6.5185	6.4782	6.3089	10.6812	9.1174	7.6346	6.3237	6.6669	6.5814	7.4322	6.9464	9.8471	6.9006	9.2063	7.6088	7.5346	6.3082	7.8195	7.0583	6.7577	6.6408	6.1643	8.9523	8.0552	8.5123	6.3306	10.3741	8.2328	7.1151	6.8966	5.8349	6.3827	6.3911	6.228	5.5963	6.8672	8.2353	7.4408	8.4409	6.4489	5.9989	6.2867	8.2071	8.8401	8.1856	12.6665	6.7497	7.1999	8.3955	5.0717	5.9729	9.2285	7.5357	6.8417	8.3563	9.098	6.8901	7.3449	8.0971	6.3032	6.7403	6.4751	6.93	8.5481	5.805	7.5747	10.4652	8.7704	8.3012	8.9234000000000009	9.1471	7.6866	6.9986	7.9808	6.6053	7.6358	8.0191	7.1571
PF3D7_1241600.mrna1_1	PF3D7_1241600.mrna1_1;158	158	6.6769	6.0815	5.8158	6.3878	4.1177	6.3971	6.0181	5.2615	3.8629	5.9656	6.1328	6.1552	5.9898	2.852	5.5934	5.2079	5.6328	3.3074	6.1693	7.2007	6.3065	5.8417	5.6848	5.337	6.2432	5.8863	7.2156	5.4663	7.0674	6.6748	6.6087	4.7328	6.0288	5.3827	5.1371	6.9258	5.1723	5.1489	5.4509	5.5901	4.7479	4.8455	5.8951	6.1204	6.4621	4.8934	6.4403	6.4851	5.6588	4.464	6.2042	5.6798	5.2709	6.263	5.8273	5.2184	5.7687	6.6774	5.561	5.2067	6.9593	7.0617	5.8758	6.1346	4.3854	5.503	4.9896	5.8068	7.8798	5.1416	5.2415	5.3045	6.7061	5.6147	5.7214	6.1171	7.3841	6.5037	6.7371	6.257	4.9054	5.3212	5.5207	6.7214
PF3D7_1241600.mrna1_1	PF3D7_1241600.mrna1_1;159	159	6.5934	6.8781	5.7079	6.464	4.9754	5.3621	5.3509	4.3198	5.1276	6.192	5.4809	5.7645	5.9526	4.0618	5.0264	5.5978	5.9071	3.9828	5.935	7.1522	5.896	6.4927	5.26	6.2477	4.6323	3.9745	7.0468	5.0807	6.1837	6.1871	6.2159	3.8268	6.4234	4.7871	5.6171	6.2483	5.1843	5.1481	6.7289	7.2848	4.3176	3.7268	6.143	5.5125	5.5723	5.1485	6.0917	5.9588	5.3205	5.6868	5.813	5.2284	3.0321	6.0678	3.9222	5.5166	4.9621	4.9561	4.9977	5.5056	5.745	7.7236	5.6668	5.3611	5.1297	4.9269	5.8402	6.1125	7.2896	5.0522	6.496	4.95	6.7927	5.5163	5.6285	5.3223	8.0522	7.1992	7.1381	5.7153	4.6159	4.7666	5.939	6.7981
PF3D7_1241600.mrna1_1	PF3D7_1241600.mrna1_1;160	160	6.8097	6.2161	6.1227	5.6436	5.5814	5.9914	6.2424	5.3331	4.4568	6.3577	5.2791	5.1052	5.7795	4.7714	5.6755	4.5033	5.738	5.1214	5.8487	7.3346	6.7435	6.345	5.8215	6.3422	5.7793	4.9112	7.7511	5.2869	6.8531	6.5841	6.3372	4.846	6.642	5.5919	5.342	6.3054	5.7993	5.4506	5.4229	6.4386	4.0892	4.0566	5.0496	6.4403	5.1823	4.9279	5.6876	6.2178	5.1256	5.4598	5.9392	5.557	4.5198	6.5181	3.9146	5.6781	5.647	6.4566	5.4496	3.4476	6.316	6.9769	4.7236	5.0794	5.233	4.9126	5.2288	4.6639	7.5083	5.3423	5.3604	5.4453	6.7354	5.384	5.6331	5.3586	7.2527	6.6604	7.0313	5.6459	4.5892	5.0479	5.9937	7.5493
PF3D7_1241600.mrna1_1	PF3D7_1241600.mrna1_1;161	161	6.1701	7.6651	5.6639	8.5155	5.1338	4.9198	5.4673	5.6979	3.6041	6.7046	5.8397	5.5586	6.1985	2.319	6.1599	5.2184	6.2937	5.1867	5.625	7.6366	6.3466	5.8435	5.2854	5.5441	5.2957	4.111	8.8174	4.3212	7.0413	6.1583	6.5992	4.5497	6.1987	6.0646	5.009	7.7903	5.2668	5.4479	5.627	9.5812	4.9759	5.0657	5.7616	4.7955	6.3261	5.4545	5.826	6.7899	5.9639	6.8564	5.1069	5.2931	6.95	6.054	5.2547	6.2756	4.7714	7.2249	5.7175	5.5601	6.3241	11.2956	5.9841	5.9734	6.4451	5.0201	4.9141	6.5764	8.5233	6.328	8.503	6.1763	7.1007	5.6112	6.5592	5.889	11.4145	7.3344	7.4726	6.9355	5.4575	4.6041	7.56	7.5067
PF3D7_1241600.mrna1_1	PF3D7_1241600.mrna1_1;162	162	5.9581	8.1736	5.9639	6.5333	5.7538	6.1932	6.2772	6.1245	5.0076	5.6668	5.0241	5.3558	5.8814	4.6502	5.3695	5.4525	5.995	4.774	5.6806	7.4208	6.9552	6.4111	5.0635	5.7908	5.1064	5.5832	7.5031	5.3089	6.9619	5.6826	7.0863	3.1969	5.4857	5.4515	4.5521	6.4957	5.3334	5.3416	5.575	6.8283	4.2434	4.0934	6.1231	5.0352	4.9565	5.5367	6.0663	5.6913	4.5122	4.844	6.7517	5.4744	5.7035	5.4617000000000004	5.0892	5.5251	5.8958	5.7947	4.8914	5.1048	5.889	5.9042	4.8253	5.4998	4.6792	5.5744	5.6696	6.0448	7.7964	5.8184	6.8031	4.9869	6.354	4.8629	4.98	5.511	6.8775	7.4173	7.0967	6.6302	5.6653	3.6392	7.5037	8.0114
PF3D7_1241600.mrna1_1	PF3D7_1241600.mrna1_1;163	163	6.5314	10.4644	4.9495	8.3909	3.591	5.6519	5.709	5.7829	5.0583	5.8738	6.141	5.8243	7.3545	4.0197	5.4363	5.704	6.7564	5.2145	5.5043	6.9028	6.387	6.2196	5.3352	6.3275	5.3806	4.4515	9.1209	6.1617	7.1379	5.4303	6.9349	5.1185	6.8972	5.2906	4.8924	7.254	5.6485	6.729	6.0361	10.1332	5.8379	5.5981	6.2931	5.7949	6.201	6.0828	6.9099	6.2666	5.3234	6.5029	5.9293	5.233	6.3306	5.0531	4.6582	6.8032	4.9001	7.3369	5.615	6.3105	5.9203	6.3076	7.3002	6.9551	7.1383	5.2563	6.2219	5.306	7.7725	4.7208	8.4127	5.6704	8.0697	5.5677	5.8189	5.3466	6.554	7.9227	6.9492	7.532	4.9303	6.6509	6.6156	8.2814
PF3D7_1241600.mrna1_1	PF3D7_1241600.mrna1_1;164	164	6.2022	9.3912	5.7589	8.6509	4.4263	4.9584	7.4617000000000004	8.4273	2.2265	6.437	6.8918	5.3063	8.3586	3.6949	5.757	6.0398	10.0534	4.6276	5.2445	7.0154	5.625	5.7021	5.2758	5.3384	6.0522	4.5361	8.9506	5.6631	6.541	6.2889	5.634	4.254	6.26	5.9397	5.0488	8.2768	5.1247	5.8639	6.4565	11.1352	8.7323	4.0849	5.643	5.1807	4.5886	7.1008	5.6724	5.5859	8.3401	7.7706	5.8281	6.337	6.732	5.1375	5.3509	7.0339	4.9435	6.9207	7.4405	4.0883	5.6599	5.7004	7.4877	6.4459	5.8349	5.299	4.5229	7.1858	8.2434	5.3298	8.2692	5.2559	7.2523	5.2563	5.6159	5.9793	6.4598	7.9697	7.1726	6.672	5.2506	4.7247	6.7027	7.52
PF3D7_1241600.mrna1_1	PF3D7_1241600.mrna1_1;165	165	6.7795	13.925	5.9699	11.4711	4.8161	5.4192	7.7812	9.7285	3.1731	7.3938	7.0879	10.3873	11.7166	3.7038	5.7714	6.8592	9.8593	6.0063	6.0383	7.2571	7.0092	5.5304	7.2489	6.4697	6.1554	4.9704	9.4193	5.4323	7.0084	7.7708	6.5404	6.1623	6.0295	6.6219	5.0824	8.3825	5.6707	6.6643	6.1721	14.261	6.2707	3.2434	6.283	5.0308	8.5333	8.5542	7.3996	6.9255	5.0435	10.683	4.7452	6.7609	6.8704	5.6467	5.7208	8.7938	5.3561	7.7778	6.8015	6.4535	6.5554	6.8716	10.0812	9.9232	8.2307	5.0802	4.9274	10.1913	5.6384	5.911	7.923	5.5907	8.5039	6.1081	6.0159	6.7022	7.8998	9.0272	9.6658	9.5247	5.0518	4.5759	10.547	5.3837
PF3D7_1241600.mrna1_1	PF3D7_1241600.mrna1_1;166	166	6.0932	13.3998	4.1739	10.3949	4.6977	5.2334	5.4097	4.8309	0.8156	6.568	5.4515	9.4783	10.406	3.6462	4.9136	6.5886	6.7749	2.9298	5.0076	6.3255	8.4024	4.645	4.0566	6.1723	4.8934	4.7115	5.7506	4.985	6.9378	8.4836	4.1811	3.7366	6.435	5.5404	5.4983	5.135	5.0299	5.0094	4.6404	13.476	4.4053	4.6999	5.7882	4.6519	5.5138	5.6625	5.7129	5.9124	4.4854	8.3485	6.2439	5.4199	4.8384	5.2137	12.5487	5.3954	5.62	8.9207	5.7586	6.0132	5.1363	6.7758	8.7761	8.3366	8.8107	5.8235	5.4709	5.9329	5.0712	12.8422	3.9846	5.1469	9.8349	5.6424	5.9787	5.4026	8.2711	6.2153	8.9202	8.8191	5.2392	5.7866	6.2902	6.4187
PF3D7_1241600.mrna1_1	PF3D7_1241600.mrna1_1;167	167	6.3983	13.2242	5.1081	9.114	3.8309	4.3785	4.634	4.9662	2.4141	6.6529	4.1497	6.9209	9.7609	4.1827	4.4256	4.7214	5.054	3.6404	3.8288	4.8485	5.5714	5.2449	5.7315	5.1771	4.5204	5.0535	5.0112	4.6702	5.605	6.489	5.466	4.0909	4.7549	5.4296	4.3827	1.7268	4.8089	2.8836	5.0193	12.8138	4.6223	3.4343	4.4202	4.5179	3.6656	4.4012	5.0347	5.2638	3.1276	5.5157	6.1743	5.1069	4.6702	5.3544	6.1391	4.9189	5.3789	5.2176	5.3621	4.5173	4.9288	6.1591	6.5913	5.6571	5.7536	5.383	4.7986	4.9064	3.3219	6.6799	4.9439	4.7093	5.2415	5.0054	3.1027	4.8309	7.8192	5.496	6.8786	6.8584	5.07	1.9745	4.8304	4.8861
PF3D7_1241600.mrna1_1	PF3D7_1241600.mrna1_1;168	168	6.0813	12.2245	6.0023	10.1518	4.4938	5.3757	4.6177	5.9324	2.6668	6.489	5.0862	9.7187	10.6187	4.4561	4.1747	3.26	5.8447	2.2203	5.5589	5.8128	5.4145	5.5345	4.2698	4.942	5.5021	4.6462	3.4647	5.0942	5.8909	6.4476	4.811	4.3957	5.2153	5.9189	4.8171	3.0618	4.054	4.5558	4.4316	5.8372	4.4906	4.1538	4.4607	4.5534	4.6548	4.2555	5.4941	5.1574	4.3103	8.4442	5.4216	4.0644	5.7344	5.2612	6.8495	4.8831	4.2824	6.1863	5.3118	5.2137	5.3649	6.7339	8.2895	7.2731	6.1665	5.2403	5.2422	3.6814	5.8309	6.0531	5.6366	3.9764	6.7423	5.8122	4.9667	4.4601	8.5797	6.0624	6.1629	7.0621	6.1131	4.6753	5.405	3.3799
PF3D7_1241600.mrna1_1	PF3D7_1241600.mrna1_1;169	169	6.4845	5.6482	4.5229	4.9425	4.7469	4.9533	5.8522	5.9619	4.0303	7.0921	5.6147	12.7373	3.6323	4.862	5.1185	5.8319	6.5292	2.9635	5.1953	5.6559	5.847	7.7316	5.0785	4.8851	8.0088	5.0811	5.0135	5.6653	6.0409	6.4375	8.9882	4.5759	5.9791	8.6331	4.4627	3.9088	5.2924	6.1235	5.497	4.3298	3.1177	4	4.7908	4.9649	5.0527	4.3067	6.7394	5.5792	3.7803	8.3621	6.0775	5.4874	4.6685	7.7022	6.1453	4.8763	5.7968	5.2137	5.5512	6.3764	6.3289	6.4933	3.7949	4.8934	4.8535	10.1428	4.7565	5.3198	3.7866	5.3572	4.6235	7.4068	4.1514	6.4799	5.5975	6.5359	7.702	4.5916	5.5466	5.8892	10.6497	5.153	5.5008	4.7975
PF3D7_1241600.mrna1_1	PF3D7_1241600.mrna1_1;170	170	5.6798	5.3487	5.5497	5.1902	3.6112	4.7104	5.4584	4.8314	3.116	6.0112	3.6346	6.3588	4.1763	0	4.266	4.8555	5.0764	3.5993	5.1436	6.0181	4.6599	3.5348	6.0875	5.1755	4.3169	3.5607	3.7729	4.6288	4.7398	5.5122	5.3872	5.4433	5.2649	5.5847	4.7219	4.441	2.903	5.5625	5.3875	4.9312	4.6999	4.5198	4.5441	4.5692	4.6753	3.0755	4.3391	4.9165	4.306	7.9419	5.0201	3.9561	0.1506	6.2034	6.2199	4.7285	4.7263	6.3007	4.4463	4.774	4.7639	5.8505	4.7485	5.5398	4.382	5.9907	4.9392	4.3089	4.1787	6.0088	4.441	4.5583	6.5113	5.7401	5.6029	4.5198	7.8262	5.4705	5.6704	5.7756	5.6809	4.3512	5.2895	3.7301
PF3D7_1241600.mrna1_1	PF3D7_1241600.mrna1_1;171	171	6.6838	5.3716	4.9198	4.6932	4.1276	6.1731	6.6479	8.2435	3.4236	6.5673	4.8738	4.5868	5.434	3.669	5.2133	4.6792	8.4294	3.8309	4.5723	9.5626	5.6921	4.9635	9.1222	5.3416	4.9561	10.8449	4.06	5.3089	8.8321	6.6658	6.4543	9.2617	5.5304	5.4912	10.8179	3.5814	3.9069	4.7148	5.6662	5.0514	8.2588	4.2802	6.2685	4.3861	6.8172	4.1457	5.3778	5.1035	3.6971	6.5273	5.4155	5.8427	4.7398	6.299	5.898	3.4944	3.9126	10.8438	7.3834	5.0579	5.2087	7.3742	5.4002	5.7184	7.3151	8.4059	4.9704	5.1052	5.5289	5.9184	4.5552	5.3632	12.017	7.101	6.0472	4.9547	7.9159	5.8465	6.1348	8.2362	8.3296	4.9126	5.8135	4.6005
PF3D7_1241600.mrna1_1	PF3D7_1241600.mrna1_1;172	172	7.666	5.7629	4.7382	5.3975	4.0144	5.1465	5.9914	6.0821	2.0286	7.3235	5.3837	7.2868	5.0045	5.0206	4.3441	5.1383	6.9684	5.1493	5.2126	6.2487	6.3875	5.1256	7.5136	6.2261	5.4489	5.6868	5.151	5.2839	6.2527	5.3147	5.1989	7.3981	5.8525	5.0405	6.3816	4.4229	7.6173	5.1305	5.3903	4.8565	4.9392	3.8679	5.5166	6.094	8.16	5.0281	4.9378	5.3951	4.9551	7.6602	6.5166	4.0781	5.4715	6.7446	7.0895	3.6076	5.7043	7.8681	5.8785	6.3023	7.157	7.1835	5.3226	4.193	5.3702	7.3094	3.9681	5.3771	5.5744	6.4266	3.9991	5.3103	7.6113	6.1258	6.2409	6.5084	7.7992	5.5555	6.2553	6.0609	8.157	5.1073	5.1847	5.213
PF3D7_1241600.mrna1_1	PF3D7_1241600.mrna1_1;173	173	7.2868	5.6868	5.2913	5.5817	4.7181	5.1289	6.6532	8.4547	3.7538	6.5248	5.7884	13.9517	4.991	3.9754	6.0613	4.7882	8.3467	4.9565	4.8684	6.9113	5.9586	8.8142	6.2581	6.4276	7.5462	4.1473	7.2953	6.7421	6.4914	6.2685	9.6885	6.581	6.4593	8.0724	5.2784	6.6138	5.8452	10.4321	4.842	4.5273	5.5515	5.4607	6.3913	5.1114	6.6917	4.839	9.2968	6.0281	3.3868	7.8908	6.2724	6.4576	5.3085	8.8185	6.6668	5.8844	6.9456	5.7173	5.9607	4.6218	8.8643	6.4936	5.5444	6.713	5.4512	9.9178	5.0496	5.348	5.4097	5.9825	4.7306	8.6991	5.465	5.5928	5.5567	7.5345	7.9631	5.1871	6.5014	6.8741	10.5579	4.9579	6.3416	6.213
PF3D7_1241600.mrna1_1	PF3D7_1241600.mrna1_1;175	175	6.5353	6.1194	6.4286	5.8405	5.9544	6.5665	5.6235	5.3709	4.7666	7.4581	6.4712	6.3526	5.8575	4.1359	6.212	4.9986	5.8099	6.4106	6.7192	5.5922	5.7626	7.5718	10.0553	9.9374	7.3011	5.1839	5.9977	6.8527	6.319	6.6286	7.7452	10.2235	9.7199	6.9956	5.5865	5.6002	5.3248	5.0596	5.1073	4.6724	6.2048	4.3498	6.1669	5.2772	7.2382	8.0267	5.6753	4.9486	4.9198	6.8139	6.9537	6.5024	4.6605	6.6194	5.1449	5.77	5.5696	5.8934	5.7173	4.8268	5.8014	6.5703	5.193	5.8562	6.3693	6.2793	3.8104	5.6636	5.2623	5.7533	7.3167	6.0779	6.4386	6.156	5.7629	5.6924	7.9339	5.8975	7.1251	6.9817	5.8462	4.5286	5.6761	6.3865
PF3D7_1241600.mrna1_1	PF3D7_1241600.mrna1_1;176	176	8.2692	6.2046	5.4416	5.7096	4.5211	4.8914	5.5478	5.7382	4.4449	6.5232	6.3792	7.6149	5.2946	3.6588	5.1795	5.4219	6.2468	6.5934	5.2739	5.8792	5.8731	5.7233	4.2705	6.7219	6.1276	4.7197	5.6314	7.2303	5.9399	6.9897	5.9059	2.6622	6.4733	6.1311	5.1894	4.5342	7.062	5.3572	5.3978	4.5014	4.9547	5.4356	6.2447	6.7951	6.8515	5.8245	6.4109	6.093	3.2943	6.9898	7.4272	6.2943	4.3834	7.3539	5.3639	6.2843	6.1181	5.5747	5.1342	6.1717	5.9704	6.8442	5.3431	6.1707	5.8445	7.1181	4.61	5.8171	5.7018	5.5841	5.0691	6.458	6.5839	6.5677	5.9165	6.3406	8.3686	5.432	6.7753	6.7253	6.9855	5.6616	6.5721	6.2149
PF3D7_1241600.mrna1_1	PF3D7_1241600.mrna1_1;177	177	6.7181	5.4864	3.854	4.8797	4.225	5.6279	5.5641	5.6112	3.8649	5.8686	6.543	5.7252	4.3306	5.0152	5.3198	4.5607	5.9329	4.0892	4.6741	5.6401	5.2048	4.2133	4.6949	5.5942	5.3747	4.2102	4.9495	5.1554	4.9064	6.0652	5.7257	4.0635	5.4696	5.6687	5.3754	3.8972	4.2016	4.844	5.0378	4.8585	5.211	5.3158	6.0299	5.4094	4.5148	6.4791	5.5789	5.0811	3.8379	5.1902	5.8552	5.5429	3.6218	6.388	4.9136	4.2645	5.6223	5.6499	5.1526	5.3628	5.5392	6.5736	5.3799	5.9329	3.7398	5.7004	6.1619	5.2215	4.2906	5.7724	4.6479	5.4162	5.3345	5.8802	6.1721	5.6935	8.6084	5.8948	5.6273	6.3935	6.288	3.3799	4.4931	4.1309
PF3D7_1241600.mrna1_1	PF3D7_1241600.mrna1_1;178	178	5.963	5.5807	5.1289	5.0325	4.1938	5.0281	5.5543	4.8875	4.1906	5.8372	5.7703	4.9882	5.2141	4.4757	5.2052	4.7866	5.6314	3.1843	4.4699	5.2585	4.4189	5.0435	5.1562	5.0947	5.5629	4.0832	4.0479	5.8336	5.1522	5.6226	6.0341	3.4854	4.269	3.8846	5.8834	3.9882	4.3688	5.0836	5.1914	4.4561	5.8627	5.4963	5.5916	3.9279	4.6854	4.3038	4.9887	5.1973	4.3327	4.6798	4.0224	4.852	4.696	6.5773	4.6064	3.7409	4.3132	3.943	4.7186	4.7533	4.9905	6.019	3.84	4.8545	4.98	5.7829	4.0347	4.3944	4.4456	4.8773	4.6921	3.3868	5.5398	4.8773	5.1243	5.8298	6.817	5.6848	5.5011	5.3719	2.9373	3.585	3.8268	5.7306
PF3D7_1241600.mrna1_1	PF3D7_1241600.mrna1_1;179	179	6.0343	4.7793	5.5705	5.1185	5.1148	5.3896	4.0224	3.406	3.9662	5.3516	5.1807	4.991	4.8943	2.1077	5.0268	5.025	5.2946	3.8934	4.6135	3.2675	5.4555	5.2192	4.7474	4.5223	4.9317	3.5886	3.5509	4.1276	4.0356	5.1735	5.1027	4.669	5.1322	4.9773	5.009	2.5008	4.1977	4.9265	5.3944	4.5033	5.2472	4.4931	5.2055	4.1293	4.6047	3.497	5.1412	3.1859	2.6645	4.814	4.9458	4.7554	4.3154	5.5741	5.4396	4.1052	4.6702	5.4611	5.0904	4.5078	4.6622	6.1863	5.0233	4.9855	4.934	5.3078	3.6758	4.5577	4.7939	3.7225	4.62	5.4249	5.225	5.5729	5.0695	4.5416	6.1713	5.503	5.8892	4.7677	4.6893	4.3147	4.3792	5.2315
PF3D7_1241600.mrna1_1	PF3D7_1241600.mrna1_1;180	180	5.6212	5.9355	4.582	5.3334	3.9069	5.3872	5.0027	3.266	2.7334	5.5738	4.8135	4.8104	4.4854	3.645	5.1619	5.3327	6.0572	3.3992	5.1453	6.5226	6.3418	3.1144	4.1667	3.9672	5.337	4.8753	4.126	5.4002	5.2547	4.7549	5.4472	4.4744	4.3813	5.0841	4.8982	2.4673	5.1223	5.1546	5.2137	4.9612	5.3001	5.4026	5.4525	4.8565	3.9672	2.846	4.8171	5.106	5.1655	4.8851	4.4995	4.2653	3.1342	4.859	3.7049	3.9477	4.5583	5.4219	5.2653	5.0695	5.4436	5.3034	4.4963	4.9373	4.0635	5.1579	4.0197	4.0144	3.848	4.7819	3.3219	4.546	4.9288	4.3498	4.8958	5.1779	5.9709	5.4647	5.62	5.1787	5.151	4.5298	4.4899	5.6436
PF3D7_1241600.mrna1_1	PF3D7_1241600.mrna1_1;181	181	5.7735	6.0264	4.9303	4.843	4.6859	4.7682	5.3975	1.4803	3.7655	5.7655	5.3452	4.9079	5.4617000000000004	3.4128	4.6421	5.7247	5.7317	4.8822	4.4463	4.5975	5.5835	5.033	4.9383	4.5832	4.7965	3.7115	4.3052	4.8659	6.4656	5.1562	5.3078	2.9635	5.3198	5.3558	3.706	4.7655	5.2223	4.565	5.1069	4.9189	3.106	4.6141	5.2122	5.2869	4.4296	4.4796	5.3611	4.6576	3.6982	4.5298	5.2269	5.1819	3.6218	4.3298	5.0674	4.3118	5.1981	5.1631	6.3109	5.0072	4.7268	5.7991	5.4406	4.3533	3.5969	4.3611	3.5286	4.3999	4.4931	5.3544	3.5122	5.8585	5.645	5.4928	5.9727	5.2137	6.497	5.3823	5.8714	5.9177	5.517	4.61	5.1922	5.111
PF3D7_1241600.mrna1_1	PF3D7_1241600.mrna1_1;182	182	6.4684	5.969	5.2802	5.0219	2.0215	5.7162	5.753	5.9033	4.8202	6.1975	4.8115	4.7708	5.374	4.8997	4.588	5.4712	6.2447	4.054	5.0175	5.4386	5.8278	5.04	4.9505	4.2585	5.5466	4.8768	3.9107	4.3875	5.5549	7.3102	5.5018	3.9846	5.5844	5.1985	4.9093	5.1227	5.2983	4.917	5.23	4.6218	4.3903	5.0018	5.2935	3.7004	4.6927	4.9773	3.4155	4.641	4.1069	5.2141	3.969	5.3558	3.2987	4.7425	5.4998	4.9165	4.3889	5.1449	5.432	4.9796	5.8222	5.9946	5.2098	5.029	5.3023	4.8958	4.3646	4.9265	10.3181	5.0268	5.2342	5.6294	4.6112	5.8994	5.511	4.7866	7.2998	4.3234	5.6439	8.535	4.7175	2.9764	5.5625	10.0944
PF3D7_1241600.mrna1_1	PF3D7_1241600.mrna1_1;183	183	6.275	5.4909	4.935	5.101	4.0557	4.5807	4.0409	4.6927	4.3799	6.5251	4.6444	3.7485	5.0535	5.2172	4.5317	5.0963	4.9773	4.8339	2.3477	5.5314	5.6358	4.7708	4.7803	4.8545	4.6387	3.5084	4.89	4.5601	5.6829	6.4527	3.9059	0.7137	4.441	4.2645	4.5292	4.6444	4.5091	4.9279	5.5435	4.4731	3.84	4.6118	4.6439	3.9542	4.0426	5.898	3.4542	4.6999	2.905	3.645	5.7493	5.3933	4.3702	5.5898	5.1387	4.541	4.2728	5.8492	5.1843	4.6622	5.4712	5.0418	5.3122	5.3501	9.1056	5.527	3.6599	4.9307	4.9672	5.3038	4.645	5.1683	4.7986	5.4226	4.915	5.5258	6.7715	5.2346	5.7276	9.8413	5.7605	4.7054	6.2632	5.2544
PF3D7_1241600.mrna1_1	PF3D7_1241600.mrna1_1;184	184	6.456	5.7837	5.5497	5.4986	2.342	4.5441	4.6082	5.3466	3.7845	6.898	3.2675	5.7787	5.0866	3.9411	5.7538	4.6775	6.1293	4.9846	3.2898	4.1819	5.8192	4.504	5.0157	4.887	4.3847	2.4356	5.4124	5.0764	5.9131	6.2643	5.5323	4.641	4.7824	5.7629	5.8146	4.1961	4.5311	5.5367	5.0917	4.4148	3.9373	3.8146	3.5021	4.0892	5.4712	5.9519	6.1969	5.2008	5.8263	4.8232	5.3291	5.6085	4.5783	5.9253	5.0023	5.2403	4.0815	5.8405	5.2679	4.2288	5.8407	6.3942	5.784	5.5469	9.644	6.5357	4.6153	5.689	5.1707	5.2596	5.689	5.5708	4.7934	6.4211	5.6159	6.3487	7.8095	5.9208	5.6642	9.7296	5.7358	4.8575	5.9646	5.9324
PF3D7_1241600.mrna1_1	PF3D7_1241600.mrna1_1;185	185	5.2265	5.79	5.191	4.2118	3.848	4.7186	4.8948	4.9791	4.7618	6.0457	2.6323	5.1252	4.1457	3.4529	5.0361	3.7517	5.1367	2.0426	5.1583	4.7431	6.1087	5.0356	4.6645	2.8659	4.8802	3.7751	5.332	4.8684	5.995	6.0374	6.7342	3.025	5.4138	4.408	4.5217	5.2122	3.144	4.0286	4.9098	4.7929	4.8293	1.5558	5.3494	3.4529	3.3923	4.3096	5.0674	5.3927	3.4383	5.0014	4.7586	5.5011	4.106	4.1851	5.0308	4.5951	4.5148	4.9373	4.814	4.347	5.4731	6.1749	5.0938	4.3262	9.1225	5.7293	4.7618	4.3009	4.6276	4.9777	4.1811	5.009	4.7219	5.2157	4.1391	4.4718	6.4614	4.9787	5.2536	10.0071	4.9364	3.9561	5.983	5.1562
PF3D7_1241600.mrna1_1	PF3D7_1241600.mrna1_1;186	186	6.2201	6.272	4.6346	6.0911	4.9416	5.8649	8.2636	6.0757	5.1119	7.3626	4.5668	3.8094	6.0426	2.6576	7.2215	8.8097	6.1204	5.6235	4.842	6.6935	7.8492	5.594	4.5951	5.359	7.7917	5.7554	5.0396	4.9279	6.3735	7.0659	6.005	4.6616	5.101	7.5843	6.7086	4.2585	7.2132	5.8204	4.8344	4.6753	4.4356	4.1506	6.102	8.383	5.5214	6.1572	5.2091	3.9355	4.266	4.204	5.5671	6.1489	5.0609	7.2962	5.2149	5.5078	4.4705	6.9113	4.839	5.233	5.647	6.7114	8.1472	6.4256	9.5205	10.7909	8.3529	10.5184	4.8792	7.4429	6.4512	6.3944	8.0065	5.8758	4.591	6.1635	7.6204	8.1082	7.6221	10.2637	11.3424	8.3332	11.5098	5.879
PF3D7_1241600.mrna1_1	PF3D7_1241600.mrna1_1;187	187	6.9119	5.1815	4.4803	5.0866	5.0742	3.2494	7.5604	5.7098	6.1663	7.346	4.204	4.6542	5.3023	4.5267	5.2357	8.0392	6.5148	5.2675	4.9556	7.7553	6.0275	5.2679	6.4761	4.2234	6.8733	6.0422	5.8792	5.7882	8.1267	6.723	5.5062	5.7509	5.0054	7.2917	6.6506	4.7323	5.2634	5.0824	4.488	4.2913	4.5027	5.6135	5.7936	7.1819	5.2887	7.2006	4.1293	6.0047	3.0925	4.8445	4.04	6.2083	5.2273	5.9995	5.3792	5.6334	5.3834	7.0281	6.472	4.917	6.0164	6.9377	7.9303	5.8179	10.3246	10.1737	7.5117	9.7186	5.106	6.5306	4.238	6.1375	8.5283	5.4121	6.0959	6.1643	7.7283	7.2749	6.7867	10.7876	10.5522	7.1112	11.2905	6.2608
PF3D7_1241600.mrna1_1	PF3D7_1241600.mrna1_1;188	188	5.9383	5.7093	5.6862	5.0518	5.3813	4.796	6.527	5.3118	4.6893	6.4593	4.9649	5.2502	4.8885	1.7824	4.5392	6.2399	5.6562	1.9069	4.1227	7.0345	5.5753	4.6696	5.1106	5.5027	6.2551	5.1787	4.5342	5.0518	5.813	5.3954	5.1554	3.4209	5.2246	5.9333	4.3399	4.8639	2.903	5.3792	4.5753	4.1691	4.4744	4.4938	4.9054	6.7727	4.7192	6.859	5.4232	4.0321	4.5286	3.9928	5.2776	5.4712	5.4512	5.3509	5.1027	3.9241	4.1691	10.2151	5.2758	5.7996	5.4874	6.2246	6.3454	5.359	6.1932	8.6098	7.6885	9.3123	5.7876	5.9148	5.1719	5.1131	10.8983	4.1667	4.7623	4.8374	8.1001	7.087	6.1737	7.3207	9.5501	6.5402	10.2352	4.9416
PF3D7_1241600.mrna1_1	PF3D7_1241600.mrna1_1;189	189	5.9602	5.0126	4.8455	4.6938	3.4343	4.1202	6.2257	4.8841	3.6276	6.5832	3.6599	4.7442	2.546	4.6921	5.558	6.6191	5.4653	4.254	4.2994	4.5441	5.1981	5.2357	5.0023	3.4005	6.0299	4.1318	4.6724	4.9686	5.1566	5.4604	5.3434	4.1235	5.1272	6.2018	5.0652	4.5644	3.849	4.8237	5.033	2.7761	3.3785	4.3667	5.0201	5.153	4.0117	7.6847	5.0887	3.774	3.4867	5.1526	4.9873	4.942	4.1169	4.9519	3.9126	6.719	5.3834	5.373	4.9021	4.1603	4.7004	6.0259	6.5814	3.9317	6.8652	8.2776	4.9411	7.4786	4.3406	4.5589	6.1845	5.4656	5.9656	5.0121	4.7829	5.1727	6.3971	5.6721	5.407	7.3516	8.3405	5.3554	8.994	4.5033
PF3D7_1241600.mrna1_1	PF3D7_1241600.mrna1_1;190	190	8.2517	5.1827	4.8074	4.4568	3.5969	4.7431	6.5267	5.2415	2.257	7.8516	3.7655	5.6311	4.8298	2.5008	4.7164	6.7688	5.9134	4.0798	4.5656	6.2651	5.6476	5.1114	5.1514	4.5379	6.7631	3.7181	5.9198	4.9406	5.7043	5.8644	5.3806	2.2357	5.121	6.2672	4.8938	4.7687	5.2311	5.8807	6.4471	3.6576	5.1169	4.2327	4.98	5.8931	8.7379	7.4458	6.4033	5.1823	3.1938	5.332	5.5484	5.6789	4.5423	4.6177	4.319	6.5627	3.9136	8.026	5.4683	5.7544	4.7629	6.972	6.8277	5.4598	6.5954	9.1104	6.0734	8.6838	5.5622	5.8009	5.8405	5.6156	6.4775	4.8797	5.5916	7.9251	7.4972	7.5514	6.0938	7.3002	9.3089	6.0925	9.8957	5.5668
PF3D7_1241800.mrna1_1	PF3D7_1241800.mrna1_1;1	1	6.3956	5.5665	7.9345	5.969	4.5014	6.8481	5.9713	4.0909	5.0085	6.9923	6.0883	4.431	4.5662	2.9616	7.2519	5.6378	5.6346	3.1635	6.2213	6.1371	6.7502	5.6267	5.6499	4.3161	6.1125	5.0644	3.5385	5.5665	6.382	6.647	8.9805	6.3036	5.0618	5.7669	6.2012	5.1363	5.6702	5.8316	7.3502	6.2972	6.0224	3.9495	6.3526	5.1867	5.7004	6.8272	4.9227	6.8226	6.7083	7.8794	5.8875	5.8146	2.3757	6.4351	4.5033	6.0734	4.319	5.2242	6.1906	4.7661	5.9839	6.4119	3.1985	4.6611	5.4594	6.9508	5.2005	5.318	4.1611	7.4292	4.3792	5.5564	7.1926	6.9054	6.456	6.9568	7.0415	4.7366	6.1365	7.93	7.6788	5.0785	6.243	5.5524
PF3D7_1241800.mrna1_1	PF3D7_1241800.mrna1_1;2	2	7.2698	5.8841	7.0512	6.5832	5.6719	6.8906	6.2261	6.079	5.5426	7.9662	5.9925	8.5488	6.6489	6.8339	7.7772	6.2161	6.6946	4.3298	5.5729	6.3632	8.7941	7.8551	6.2186	5.4718	6.8554	6.7823	6.1857	5.8595	6.6778	9.0495	9.7879	4.9959	5.3547	7.3897	5.3374	6.8718	7.7914	6.9624	7.3184	5.0135	9.5907	6.4464	7.4795	9.2388	6.6384	9.0844	7.5347	7.277	8.9249	7.2821	6.5671	7.7683	6.2593	6.816	8.3913	7.8866	5.0976	5.3063	7.1903	5.4998	7.3579	7.8636	8.8862	9.0876	11.7808	8.0718	7.1717	7.4969	5.9955	9.0326	5.9212	6.2089	6.7134	8.13	6.8909	7.3954	9.1827	8.8638	9.3396	12.2043	8.86	7.8766	7.3067	6.4874
PF3D7_1241800.mrna1_1	PF3D7_1241800.mrna1_1;3	3	6.7381	5.2223	6.3036	6.15	4.2517	6.7513	5.3968	5.8817	3.7027	6.8748	4.5472	6.2174	6.729	6.7361	6.9125	4.852	5.7716	4.1202	4.3785	5.8868	6.0723	8.6423	6.8539	4.5993	5.7366	6.5095	4.7214	4.3434	6.4133	6.847	10.1897	6.0325	5.4809	5.6662	5.6238	5.2234	7.6087	4.7164	7.518	4.6639	5.0925	4.3568	7.77	4.2555	5.0879	8.9925	5.6191	7.5447	10.2249	6.5365	6.1473	8.2739	3.2403	5.9688	5.729	7.6023	3.9449	5.4731	5.9234	4.4718	4.6932	8.7073	4.7065	4.269	5.6582	8.2706	5.9378	6.9402	5.5065	7.001	4.1562	4.7065	7.5691	5.5304	5.0514	6.2583	9.3408	5.2269	6.8044	8.8383	8.651	6.4406	6.5899	6.1167
PF3D7_1241800.mrna1_1	PF3D7_1241800.mrna1_1;4	4	6.8881	5.0951	6.1264	6.3612	4.1069	6.1558	8.3603	5.6551	0.6041	7.2112	5.1542	5.745	5.4986	6.4891	6.7835	5.8731	6.2784	4.9402	5.5629	5.6721	6.0233	4.0161	6.2273	3.5497	5.4832	6.2589	3.2824	5.7112	5.1489	6.2595	8.466	6.0802	5.6513	5.3223	5.7167	5.3882	6.6197	5.7766	6.3925	4.5807	4.8699	3.3519	6.8421	5.0708	5.7417	7.8915	6.2257	6.9246	7.5524	7.2743	5.673	6.3496	4.1359	5.3785	5.0879	8.4341	5.3597	5.7869	6.0751	4.1194	5.3554	8.5277	4.6949	3.479	5.4552	7.3117	5.4896	6.1436	5.5014	6.0065	5.3778	5.9667	6.7979	6.2153	6.1524	5.8092	9.1689	5.114	5.9284	7.7774	8.1863	3.9098	5.3656	4.9331
PF3D7_1241800.mrna1_1	PF3D7_1241800.mrna1_1;5	5	7.4584	5.5653	4.985	5.4453	4.5329	6.2977	5.3906	4.0453	4.4456	6.3226	4.5398	4.054	6.8781	4.7126	6.8197	5.4931	5.0387	3.7192	7.1804	6.1572	7.3792	6.9807	6.4141	5.5475	7.1873	6.5818	4.4886	6.0631	6.5207	7.7366	8.7026	4.5656	5.9966	6.2604	6.4886	5.4216	6.1855	6.2915	6.7421	4.4989	5.354	3.9955	5.9975	5.0356	4.8919	6.9148	6.9494	7.675	6.4469	5.2668	3.8768	5.8853	4.6616	6.8636	5.054	7.4041	3.862	5.4145	5.7178	4.2095	4.5361	8.0921	4.6798	4.3277	5.302	6.6017	3.4542	5.4373	6.3027	5.3151	5.3374	5.1767	6.5409	6.4938	5.4466	5.8482	7.7749	4.8053	7.0378	7.2006	6.857	4.5416	6.816	6.0802
PF3D7_1241800.mrna1_1	PF3D7_1241800.mrna1_1;6	6	5.99	5.5635	4.3226	4.5454	6.1965	5.615	4.9117	4.6982	4.6235	6.2157	4.6502	5.9805	5.7126	5.6235	6.1562	4.8151	6.0849	5.1961	4.1285	5.2149	5.6935	6.4712	4.3519	4.6938	6.7287	4.9937	2.2418	3.9955	5.8462	6.2761	8.8166	3.858	4.3695	6.3609	5.5844	5.991	5.8179	7.6288	6.6427	5.1247	4.2698	4.3183	5.0972	4.3778	4.7126	6.558	8.307	6.2617	8.1998	6.2504	4.2188	6.325	3.8953	5.2739	5.3913	6.5618	5.79	6.0826	5.8329	4.4835	4.0531	8.5843	5.3579	4.7929	5.0409	6.0794	3.3132	5.8562	5.328	5.8001	5.8342	5.1489	5.4754	5.9537	5.3705	5.811	8.174	5.0023	6.0411	5.9971	6.9393	6.3122	5.6775	5.0501
PF3D7_1241800.mrna1_1	PF3D7_1241800.mrna1_1;7	7	5.6502	5.6194	5.4366	4.9241	4.4356	4.9575	7.8975	4.856	0.6781	4.6171	4.9946	4.7495	4.8079	3.8924	5.135	9.3469	5.2044	3.5509	4.0557	4.8243	7.6712	6.0942	5.3544	5.0161	4.7991	5.3078	3.2765	4.8733	5.8352	5.9789	7.2722	2.0461	5.0135	5.2581	6.2703	4.3306	6.0363	4.3868	6.6402	3.0993	2.4673	4.14	4.847	4.4822	4.306	4.5987	5.2063	5.9006	3.8369	4.7929	5.2928	5.2102	4.8288	4.9453	5.4276	4.5198	4.3313	5.1771	5.8934	5.1811	5.2137	6.5294	4.4019	4.774	2.7377	3.9439	4.0277	5.7057	3.9937	6.2722	4.4296	4.9477	3.4621	5.6938	6.065	6.0374	7.7131	4.3341	5.8625	6.269	6.0332	4.3205	5.545	4.9406
PF3D7_1241800.mrna1_1	PF3D7_1241800.mrna1_1;8	8	5.7501	5.0448	6.1291	5.4909	3.0942	6.2207	7.8582	4.5705	2.2418	5.2604	5.3878	4.6702	5.0228	4.6971	5.8301	8.7448	5.0321	2.7506	4.5856	5.1346	6.9601	3.2016	4.6736	4.6865	4.5922	5.2653	3.4046	4.9914	6.2613	7.6335	5.9921	5.4155	5.9793	4.7236	4.7393	2.2449	5.2196	5.3427	9.2183	4.6999	5.0764	4.4957	3.5521	2.3757	3.8718	5.504	5.7996	8.8953	5.0618	3.8135	4.8822	5.1587	3.8043	5.602	5.7645	4.8455	2.9165	8.1135	5.7711	4.673	5.488	5.6761	5.2165	4.3978	4.4243	4.6893	4.4581	5.5135	4.0206	6.3078	4.5735	5.1566	5.9706	5.8296	5.4446	5.7285	6.9118	5.0764	5.607	5.3349	4.9718	5.1819	6.009	5.1514
PF3D7_1241800.mrna1_1	PF3D7_1241800.mrna1_1;9	9	5.3923	4.9704	5.3698	4.5097	5.2207	5.6645	8.942	5.9418	2.101	6.0101	4.7975	4.1252	5.9593	4.7965	4.9768	9.4057	5.7798	4.0993	5.8255	4.9968	6.1495	5.7533	4.4005	5.5211	4.4938	4.848	2.903	5.8004	6.7201	6.1148	7.2788	2.6554	4.3827	5.5081	4.99	5.2411	5.2242	4.9165	6.4289	4.7892	4.7415	4.7949	5.3537	5.0148	3.3646	5.4199	4.4601	6.5785	5.7285	4.8309	4.9093	5.6375	4.2765	5.4705	7.9662	5.2118	5.2319	5.4617000000000004	5.1659	4.2365	6.1181	5.9201	3.4476	4.5478	3.5993	5.2196	5.5984	5.862	3.9681	8.4721	4.1731	6.0108	6.017	6.2069	5.6206	7.248	6.4009	5.0448	5.204	6.4365	5.7021	4.3147	5.5747	7.284
PF3D7_1241800.mrna1_1	PF3D7_1241800.mrna1_1;10	10	6.0877	5.4346	4.8043	5.4289	4.4621	5.3291	9.2292	6.4775	3.7623	5.8197	4.9146	4.251	5.2593	4.6299	6.0405	10.2495	7.3003	4.9378	5.2145	7.2155	5.8222	5.3947	5.7845	4.7549	5.3951	7.2799	2.8094	4.4026	7.2682	7.3681	6.985	3.3505	4.7317	6.0319	5.6375	4.4803	5.1102	5.4383	6.9368	4.1867	4.9796	3.7592	5.632	4.5154	4.6352	9.8957	5.7186	6.0032	4.3125	5.257	4.4121	4.6029	4.5975	5.1639	6.918	9.2612	3.8309	4.9212	5.7109	5.7716	6.4489	4.9672	5.0605	5.2095	4.9198	4.588	4.8207	5.04	4.6467	7.7787	9.0163	5.3245	6.408	5.4212	6.3561	7.5707	7.2118	4.121	6.0564	4.9378	4.9122	4.8987	6.8324	5.6349
PF3D7_1241800.mrna1_1	PF3D7_1241800.mrna1_1;11	11	7.7182	6.8791	7.2459	6.0409	6.5351	10.1129	10.5295	9.3112	6.8829	8.1012	7.1016	6.5179	6.6149	6.69	10.4564	10.8226	9.6529	5.2422	6.4261	7.2105	9.726	6.2248	10.8169	8.7879	6.1601	12.2618	6.3703	6.3165	7.1617	9.4838	7.5402	10.76	8.4491	6.2632	12.0954	6.8555	7.6723	7.3206	7.7028	7.1554	7.9309	5.4486	6.8288	8.6113	7.1438	9.791	7.2161	7.2572	6.1254	5.3374	5.9376	6.4848	6.3343	9.0899	8.4796	10.1956	7.3878	8.617	8.722	8.3616	8.9983	7.0906	8.2149	6.6629	9.2238	6.8657	7.7845	6.0464	6.8514	8.9453	9.7272	7.681	9.531	8.89	8.6476	9.1611	8.4092	7.1685	8.323	9.3641	6.7725	8.8329	6.0279	5.9203
PF3D7_1241800.mrna1_1	PF3D7_1241800.mrna1_1;12	12	6.3459	5.5166	5.9653	6.1665	5.1052	6.1424	9.6017	4.1465	2.266	6.4679	6.5604	4.4848	5.1878	4.2795	6.4232	10.9616	4.5934	5.5647	6.0631	6.96	6.242	3.9882	3.9458	8.3328	5.1771	8.2082	4.4155	5.7608	6.5786	5.3691	5.9326	1.3161	8.2577	4.6949	5.2122	4.7576	5.4525	4.9819	5.9621	4.7371	6.5072	3.4634	4.1691	4.935	4.6299	5.3792	5.5065	5.585	4.735	4.2365	5.3927	5.0009	3.4867	7.0812	5.4666	5.2698	4.314	7.3853	6.6883	5.5984	4.5759	6.5185	9.4426	5.8868	4.1268	4.9718	3.9279	4.814	5.4148	6.9559	5.6713	5.6352	7.7973	6.7908	5.9314	5.1699	8.4832	8.5497	6.7837	5.3937	5.0054	4.2898	5.0993	6.719
PF3D7_1241800.mrna1_1	PF3D7_1241800.mrna1_1;13	13	6.4182	6.1223	6.0999	5.2521	4.5472	5.5729	9.7292	4.6887	4.2403	7.7352	7.7466	5.0157	5.0365	3.26	6.3554	11.0264	4.7996	5.7626	6.0314	8.2701	6.5923	4.9718	5.6943	6.9429	4.9212	5.0661	4.5987	6.9203	7.5896	6.1693	6.5278	2.516	6.7403	5.8156	5.517	4.3349	4.7038	5.6398	5.4542	5.917	5.0281	4.7996	5.4104	5.4269	5.8731	6.5174	5.6764	5.0921	5.0917	5.8921	5.5497	6.4429	6.1083	6.1181	6.7211	5.2441	3.6781	5.8056	6.7888	4.3147	4.554	7.6883	6.2292	5.9343	5.6829	5.3903	3.9098	5.6091	4.7835	6.6116	4.841	4.6576	5.0518	5.9303	6.7021	5.2277	7.6018	5.3533	5.7192	5.8001	5.6453	4.7339	5.1502	4.9355
PF3D7_1241800.mrna1_1	PF3D7_1241800.mrna1_1;14	14	6.0644	6.9254	5.8802	5.0144	4.7756	5.5919	7.0604	5.8667	0.8953	8.0327	6.6927	5.4053	5.1293	2.9449	5.8902	9.1785	6.1465	6.0932	5.3726	7.5851	6.2275	4.4679	4.1795	7.3745	5.8907	4.2608	5.641	5.51	7.9198	5.9699	5.889	3.1619	6.7893	5.2024	5.0704	6.2961	4.5298	4.9155	5.5795	5.2238	4.4744	3.4074	5.4637	5.2102	3.2032	5.62	4.7197	5.4376	3.7772	5.8955	5.2506	6.2992	5.0303	6.8032	8.806	5.4426	5.1751	5.5261	7.3282	5.7027	4.3597	7.123	5.9727	5.7756	6.1381	5.5625	4.5286	5.3316	4.9307	7.7033	4.7745	5.218	6.2576	6.2944	6.3728	5.5564	6.7189	5.047	7.2816	7.4037	4.7296	4.4005	6.29	5.2227
PF3D7_1241800.mrna1_1	PF3D7_1241800.mrna1_1;15	15	6.7643	7.3675	5.3409	5.3971	3.5705	6.27	7.2943	9.0129	3.7247	9.4631	5.8704	4.6871	5.7315	3.8309	6.6872	6.6327	9.4273	7.3168	5.4722	9.7591	5.8364	6.6175	4.9575	9.5413	5.9598	4.9217	4.7334	6.2063	9.7544	7.1221	6.9048	4.5361	9.1431	6.8166	5.0639	4.4269	5.5326	5.3194	5.9243	6.6653	6.15	6.6932	5.4614	4.5789	5.522	5.8215	6.04	3.9873	5.1313	5.0717	5.3628	5.5877	6.9722	9.6721	10.7434	6.7338	5.1811	5.8331	7.1032	6.3771	4.8924	6.8431	8.5218	6.295	6.7174	5.1727	4.2824	6.3584	5.3074	10.6996	5.2735	6.3018	6.7431	6.3415	7.0575	5.5732	7.5194	5.5683	7.1566	7.7411	4.9709	5.2521	7.0837	5.2083
PF3D7_1241800.mrna1_1	PF3D7_1241800.mrna1_1;16	16	6.6999	7.2822	5.2672	6.0237	5.714	6.4632	6.4205	7.3535	5.7051	9.8359	7.0312	5.1591	6.4656	5.7054	7.5777	6.1129	7.7749	7.4213	5.8748	10.1991	7.1851	6.3794	4.5435	7.2349	5.9509	5.4928	4.2095	6.2931	10.5833	7.1073	6.3811	3.7929	6.974	6.6599	6.0083	4.9537	6.35	5.5705	5.9748	6.7035	6.212	6.8032	6.2668	5.7842	5.466	6.0074	5.8364	6.045	4.6876	5.9605	5.5475	5.5738	6.9725	9.5767	11.6685	5.4128	5.1882	5.4496	7.2017	6.4261	5.5573	7.5077	7.8664	6.1597	7.7092	5.7905	5.1326	6.8397	4.1152	11.7102	6.42	5.3291	6.7464	6.3111	7.1918	5.2709	7.9598	6.1241	7.9877	8.3033	6.029	5.8634	7.5792	3.9486
PF3D7_1241800.mrna1_1	PF3D7_1241800.mrna1_1;17	17	7.2557	6.3939	5.4696	5.2376	5.033	5.9537	5.9711	7.2772	6.0819	10.2555	7.2983	4.2839	5.8298	4.6605	5.6716	5.1695	7.7578	8.1317	5.3291	9.5925	6.3693	5.3041	4.3667	8.1452	6.647	5.5913	4.6977	5.4416	9.737	7.2413	6.8777	3.9718	7.5185	7.73	4.8017	4.0072	5.645	4.9001	5.2032	6.1489	4.2928	5.5638	6.1857	6.4652	6.6272	6.1916	6.2001	4.4436	4.9307	5.5166	5.675	5.8936	6.7328	9.0721	5.8853	5.3933	5.0117	5.9329	8.0997	6.8908	4.6696	7.6198	5.3338	5.6885	7.3168	8.7496	4.6247	7.0338	5.1663	6.0363	5.939	5.7952	7.2319	6.1064	6.7721	5.7279	7.7118	5.5398	7.0334	7.8101	8.2987	5.5141	8.3297	3.3813
PF3D7_1241800.mrna1_1	PF3D7_1241800.mrna1_1;18	18	7.8201	7.268	5.3501	9.5918	4.9905	6.0177	6.2361	7.5619	5.7255	11.0701	9.1945	6.5027	10.4742	5.3674	6.4185	5.6398	7.6742	8.212	6.1106	10.0297	6.8133	6.5177	9.1812	9.1951	6.4717	5.1851	4.464	6.4067	10.1758	6.924	6.9477	9.5062	9.0445	7.5517	5.4591	5.5478	6.9751	5.2227	7.4076	6.7064	6.499	6.267	6.4765	7.9758	6.9688	6.2568	6.7493	6.1173	4.0514	7.4411	9.8118	5.7123	7.5687	10.859	5.7988	7.5218	5.1946	6.2091	6.5005	7.9246	5.98	9.2409	7.2583	5.5132	8.4291	6.6075	5.4346	7.3603	9.7829	6.3477	6.4798	5.9732	7.2806	5.546	7.8241	5.9609	8.7744	4.5116	6.1813	8.7811	6.9178	5.9322	8.3907	8.5687
PF3D7_1241800.mrna1_1	PF3D7_1241800.mrna1_1;19	19	7.5039	6.242	5.5419	6.3591	5.0197	6.2687	6.7566	8.0881	7.2096	10.9625	8.1745	8.9029	6.5624	5.3248	6.2132	6.4751	8.2648	8.3485	6.6251	11.0711	6.9174	7.6414	9.757	9.3183	6.4167	4.98	5.4195	5.5398	11.0416	7.8324	7.6245	9.9665	9.4127	7.0678	5.3684	6.1918	6.035	6.7419	6.3885	5.8919	8.204	5.1391	6.0219	8.2429	7.295	7.3069	7.4223	6.1481	5.9639	6.6834	6.2055	6.4082	7.4478	10.0046	5.7004	6.3674	6.3981	6.4311	5.8535	6.6475	6.7153	9.0027	8.7565	6.6446	9.2998	6.4866	6.2135	8.0921	7.0389	6.7256	6.0376	7.201	9.232	5.6337	6.933	6.2336	9.8929	6.3111	6.9156	9.1282	6.9801	6.3894	8.615	6.9199
PF3D7_1241800.mrna1_1	PF3D7_1241800.mrna1_1;20	20	7.2925	6.3152	5.3045	5.7764	6.4738	7.0449	7.0613	8.4124	7.2062	10.4556	8.1773	9.9511	6.6552	5.7222	6.8582	6.7347	8.3891	8.0062	6.471	11.6822	6.6368	8.0559	9.8881	10.2263	5.9984	6.2046	6.57	4.7312	11.8263	7.0347	7.5814	10.211	10.1045	7.7464	5.1326	6.8015	6.9415	7.27	6.1639	5.0054	8.2118	5.9891	6.6141	7.5912	7.292	7.4935	8.1376	4.7093	5.5211	8.4093	6.8717	6.4596	7.8218	7.8929	5.9695	6.5343	7.2335	6.5824	5.7623	7.3396	5.9371	9.1742	8.7162	7.0072	9.7476	5.6415	4.8339	8.5272	6.5899	6.4904	6.0306	7.8458	8.0279	5.4141	7.9958	6.4048	9.8954	6.9769	6.8722	10.3115	6.087	5.9621	8.9065	6.0934
PF3D7_1241800.mrna1_1	PF3D7_1241800.mrna1_1;21	21	8.0583	6.6143	6.0345	6.0798	7.2255	7.7745	8.8342	8.9029	6.2311	11.2549	8.4966	11.5943	6.1971	7.3226	8.7586	7.3245	10.0497	6.0764	7.5573	11.6045	7.241	8.9893	10.575	9.7403	6.8278	6.3724	5.3462	7.1515	11.7862	6.753	8.9715	10.2948	8.7819	7.9752	5.9329	6.2401	6.4029	6.9784	6.4163	5.9366	8.6279	6.8658	7.0665	8.234	7.2396	7.168	9.123	7.3915	5.6668	7.1053	7.3154	6.5688	8.5731	8.5012	6.7633	8.3959	7.1924	7.6731	5.8232	8.1311	6.8154	9.5034	9.0176	7.3586	10.7054	6.5756	5.3716	9.0192	6.6631	7.0154	7.5235	7.4466	8.6039	6.1825	8.1068	6.8741	10.3291	7.5194	7.5646	10.8568	5.3409	6.0712	9.7525	7.0929
PF3D7_1241800.mrna1_1	PF3D7_1241800.mrna1_1;22	22	7.415	6.7766	5.9521	5.9809	4.8374	6.3637	8.0801	9.3303	4.8856	10.8085	9.226	11.9336	6.4458	5.3089	6.631	6.1733	9.7272	5.2668	7.6826	10.9096	8.0008	10.3564	10.4551	9.7914	6.0963	5.3999	5.9404	5.6582	10.996	7.7121	10.4399	10.6539	9.9835	7.73	4.8909	5.0955	7.0701	6.5645	6.3322	5.6806	8.3766	6.0184	6.1898	7.9982	6.9653	8.2041	7.4853	5.9834	4.9472	7.3894	7.8355	5.1416	8.2228	7.7481	6.6734	9.0677	7.968	5.9923	6.1991	7.3562	6.3796	9.6708	9.1045	6.5193	7.9504	5.5662	5.6124	9.003	5.1355	7.4602	8.1779	8.1719	7.3897	6.4489	7.9903	6.235	10.0519	7.2854	6.9472	8.548	5.3754	5.5616	9.4177	6.0719
PF3D7_1241800.mrna1_1	PF3D7_1241800.mrna1_1;23	23	6.9288	6.7916	5.765	6.1369	4.2403	6.5845	5.1743	4.6005	4.2311	10.3077	9.4412	6.5881	6.2279	5.2106	6.1453	6.0094	5.6803	6.2922	4.9495	12.447	7.6322	7.4167	9.1769	11.6558	4.9773	4.4835	4.9709	4.7192	12.3787	7.439	7.4781	9.1175	11.6832	6.4624	4.9796	3.5135	7.1672	7.3156	6.746	5.2581	5.2453	7.0793	5.4383	6.6776	5.5561	7.8249	8.328	6.144	4.2898	6.0253	6.5458	5.0622	8.7195	7.1452	7.5823	8.0402	6.0751	6.2407	4.849	7.9742	7.5101	8.5913	8.2879	8.3292	8.0404	5.6727	5.7477	4.8763	6.0738	6.8446	7.6239	7.2873	7.6362	5.9348	8.7186	7.7939	9.3202	7.8608	8.2534	8.7498	5.3187	6.9013	7.5434	6.3875
PF3D7_1241800.mrna1_1	PF3D7_1241800.mrna1_1;24	24	7.4782	6.5303	8.9303	6.8754	4.0144	6.9785	5.5966	6.5091	5.2032	8.3294	8.7131	6.9357	7.2682	5.1647	7.4092	7.0145	7.0978	6.8723	5.8639	11.8131	6.991	7.9376	8.4524	8.369	7.1508	6.8603	5.0828	5.2141	12.033	6.9749	9.2549	8.7967	8.0228	7.1127	5.6511	5.7962	8.3891	6.7027	8.6809	6.0152	8.7866	6.8125	6.6257	9.1342	7.3271	7.0825	6.5747	8.0657	5.017	7.6518	6.9698	6.0913	6.9672	7.8564	7.3431	8.1413	6.8554	6.7483	6.2917	7.501	7.3066	10.2073	9.1601	6.99	8.0671	9.9249	5.6562	7.8989	7.4145	7.7661	7.6361	7.6888	8.56	7.6359	7.9696	7.2185	10.4613	8.9363	8.2409	8.2277	10.4219	6.5452	7.6152	7.1286
PF3D7_1241800.mrna1_1	PF3D7_1241800.mrna1_1;25	25	7.9163	5.8814	8.2112	8.1791	8.2605	6.9662	5.5564	6.332	9.0316	7.7617	6.7712	8.4489	7.4376	8.4554	7.5252	5.1823	6.6201	6.1313	4.3716	9.7316	6.5348	6.1585	5.503	8.6301	6.3494	6.8487	4.9265	4.6662	10.0925	6.9138	7.534	4.5892	7.5049	6.9727	6.8324	5.2365	6.8113	7.7849	6.5937	5.3445	5.5531	7.0668	5.1799	5.61	6.0911	5.8667	8.1295	7.3346	5.0121	6.6044	6.1876	5.8577	5.1851	6.6079	6.6977	5.3568	9.1476	5.8344	6.5938	7.717	6.0723	6.818	7.356	6.0466	7.2236	6.101	5.0396	5.5304	7.2103	5.753	5.3614	10.0432	6.6823	5.7814	7.3816	5.9174	8.4123	7.2643	7.5255	8.6384	5.7247	5.1131	5.9642	5.7761
PF3D7_1241800.mrna1_1	PF3D7_1241800.mrna1_1;26	26	8.4324	5.7895	7.8875	6.1169	5.4179	7.3439	5.9864	5.6772	5.4624	8.0176	7.8467	7.5211	5.3031	4.8012	7.6748	6.5842	6.7427	3.8885	5.3498	10.2017	6.5373	5.9907	6.7562	7.7242	7.568	8.2844	4.9681	4.3964	10.7407	5.9071	8.7287	6.2983	7.6551	7.7827	7.982	5.9505	6.8999	7.2262	7.468	5.2361	7.9533	7.7867	6.8347	8.4158	6.8775	6.8835	6.5733	6.5267	6.0976	6.9561	5.3034	6.3632	4.8319	7.5646	7.1042	5.7101	5.9227	6.5472	6.4909	7.2279	5.9305	7.8651	11.0215	7.9012	11.7349	8.4432	4.8339	6.7201	7.1029	6.4778	5.7029	7.0163	8.1387	7.3222	7.7132	6.8421	8.5881	11.2088	7.5795	12.0993	8.5766	5.4175	7.2678	7.269
PF3D7_1241800.mrna1_1	PF3D7_1241800.mrna1_1;27	27	8.6257	5.4973	10.1941	6.0472	5.4016	8.3651	4.7887	6.5081	3.257	9.2083	10.2472	9.24	4.5951	4.7554	8.3564	5.1627	6.6216	5.2234	5.0391	11.0336	7.7803	5.8288	6.3877	8.8405	6.1661	6.7494	6.4356	4.0942	11.2855	7.6667	6.832	5.3586	8.9068	6.27	7.4845	6.2407	5.4413	5.3016	6.6519	4.4269	2.9411	4.6171	3.466	5.3255	6.9984	2.7719	5.9537	6.2715	5.9229	6.3399	5.8019	5.0009	4.9722	6.8348	6.1759	4.2987	6.0137	5.9857	6.5062	6.0101	4.8743	7.2328	6.1912	4.4828	8.0465	6.4769	4.5002	5.5125	6.3352	6.8541	4.1293	6.7211	6.7618	6.9136	6.5218	5.6938	8.2397	4.4705	6.5309	8.3655	5.8512	4.0009	5.7293	6.5075
PF3D7_1241800.mrna1_1	PF3D7_1241800.mrna1_1;28	28	6.4004	5.7214	10.9647	8.5279	5.9955	5.8359	5.4699	7.1405	4.3009	6.9015	10.1435	7.2835	8.7383	6.0277	4.6982	5.1169	7.0107	12.8881	4.218	11.2183	5.8904	6.1681	5.6985	9.1204	6.3963	8.2471	4.8934	3.1077	11.3495	6.2422	7.546	5.6126	8.802	6.5981	8.5844	3.8787	7.0489	5.2798	6.4963	6.4378	4.6871	6.4091	5.373	5.7821	6.0034	4.054	6.8031	5.723	5.9243	8.2914	4.4581	6.0255	6.6812	7.417	6.7682	4.8909	5.6291	6.6196	6.7901	5.4883	4.9855	9.7426	7.6748	6.2513	8.4259	6.0292	3.1144	6.7999	7.4606	6.999	3.4816	6.1753	7.1924	5.588	6.4736	6.1185	9.31	4.9505	6.3625	8.9184	6.0279	4.3547	7.051	7.6664
PF3D7_1241800.mrna1_1	PF3D7_1241800.mrna1_1;29	29	6.7503	5.8704	11.1472	8.7951	8.5924	8.5541	5.5692	6.3677	7.8238	7.6594	9.9441	7.3341	8.3634	8.8216	4.7501	6.3516	7.5938	9.5584	4.8644	11.1277	6.6137	5.5295	5.845	8.8532	7.5477	7.7975	4.4712	4.1843	11.3301	6.2215	7.1045	5.2806	8.4143	7.7261	8.4501	4.3147	9.4321	6.5043	7.4982	6.2248	4.4168	9.3648	6.0557	6.5351	6.1955	5.6519	6.7639	6.348	6.2483	7.245	6.7727	7.1427	4.9837	7.6673	9.3064	5.3854	5.5607	6.9797	6.0442	6.2761	5.0925	11.2919	9.3836	4.1731	9.4369	5.3691	4.2532	6.223	6.7227	8.8855	5.4848	5.7929	7.6081	5.6407	6.5092	5.7027	10.8679	6.2257	6.3632	9.4051	6.5441	5.1807	7.5535	6.9522
PF3D7_1241800.mrna1_1	PF3D7_1241800.mrna1_1;30	30	8.0928	6.5692	11.6659	10.6087	6.4413	6.62	7.9077	9.7717	5.8982	8.3359	9.9666	10.0869	10.8017	6.316	6.3172	5.06	9.6449	8.0063	5.438	11.6666	9.4629	7.2609	6.8459	9.6446	7.8048	9.2199	8.1248	5.9819	11.7298	9.0442	10.3319	5.9373	9.973	8.5198	9.2521	7.9717	11.4251	9.5579	6.6181	7.1996	7.3757	9.4792	7.6715	8.1815	7.2422	9.1304	8.9065	6.5683	6.7477	8.0358	10.0436	7.1327	7.2107	11.7231	10.8905	9.1895	7.3549	6.8901	6.0272	10.1043	7.7282	11.7052	10.4696	6.4992	10.5652	9.6064	11.2443	7.9784	10.1686	10.9235	8.8509	7.2695	8.2503	7.2607	9.8913	7.684	11.4012	10.6654	7.252	11.1312	9.346	11.6131	8.2473	10.5328
PF3D7_1241800.mrna1_1	PF3D7_1241800.mrna1_1;31	31	8.1928	7.9542	11.2636	8.6992	5.4877	5.8627	7.4417	9.1494	4.3103	8.9011	10.2908	7.8228	8.4648	5.3604	6.0063	4.7479	8.964	8.7889	4.8197	11.1189	6.2521	7.2201	5.3107	6.7757	7.2656	9.209	5.3031	5.4689	11.5729	5.9115	8.1814	5.6721	6.9317	8.3843	9.241	5.0875	8.6687	6.8991	5.3565	7.7634	4.6433	10.3475	6.6726	6.1252	7.646	6.6212	6.2054	5.6596	6.1904	7.1812	4.4005	6.6697	6.7494	6.4736	9.4839	4.8958	4.6218	6.723	6.5281	6.0587	5.3995	11.4161	5.7682	5.6656	9.9573	5.6444	4.1169	6.464	5.9777	10.0169	5.488	5.5586	8.8661	5.5726	6.2485	5.2824	11.2113	5.0453	6.4087	10.2765	4.5747	4.5981	6.8763	6.0777
PF3D7_1241800.mrna1_1	PF3D7_1241800.mrna1_1;32	32	7.3105	7.1545	11.7908	9.8375	10.2407	4.5741	6.6002	8.6377	9.9451	10.0522	10.9126	8.6371	9.5747	10.7219	5.9388	5.142	8.8568	13.3546	5.7013	11.3732	6.9138	6.5267	6.8773	7.405	6.6784	9.6989	4.1882	4.6381	11.7875	7.1886	7.5043	5.9004	7.2605	7.608	10.0615	4.6259	6.3183	7.0125	7.7493	7.0067	3.6485	10.8286	6.4107	6.3743	5.3477	3.7677	6.7988	6.7542	6.8362	6.3689	9.2489	7.043	8.446	6.916	7.4938	3.4712	5.986	6.3203	6.6008	5.896	6.1795	11.5389	6.1817	5.4506	11.1254	5.5963	5.6488	6.922	6.2843	7.8993	4.3198	5.464	7.5385	5.5345	7.0961	5.4063	10.9203	5.8369	6.483	11.1767	5.3985	7.0575	7.5067	6.3288
PF3D7_1241800.mrna1_1	PF3D7_1241800.mrna1_1;33	33	7.339	6.7625	11.4346	9.528	4.5711	4.6713	6.8194	8.5219	4.5342	7.8487	11.1112	7.8758	9.266	6.5526	5.0197	4.85	8.6539	12.2088	5.5945	11.3366	5.9584	6.1311	9.0884	8.119	7.2494	9.0352	5.2873	4.95	11.5939	6.1633	6.5419	8.851	6.8491	8.3546	9.1363	4.7618	5.1039	6.7253	7.4444	6.9297	4.6223	11.7061	6.5226	4.9523	6.7573	4.1449	6.0092	6.7537	7.2316	6.5741	6.7362	7.605	9.0172	7.3795	6.9803	4.2772	6.6662	6.2367	6.9103	7.395	5.3266	11.5753	6.4077	5.5188	9.1005	4.5534	3.1985	6.5019	6.902	8.1071	3.9203	6.8393	7.2687	5.8897	7.3403	5.8863	11.3368	5.6901	6.08	9.3892	5.2059	3.8699	7.218	5.8709
PF3D7_1241800.mrna1_1	PF3D7_1241800.mrna1_1;34	34	6.2839	6.5801	11.724	9.8091	5.0152	6.0409	6.7304	8.4564	4.4634	7.5298	10.8271	8.3287	10.0045	6.0815	4.784	5.4951	8.4999	12.3052	4.9155	11.3727	6.51	6.5689	6.0336	7.5174	7.0715	8.3244	4.3771	5.1268	11.5734	7.2756	6.7849	4.5771	7.1572	8.0287	9.0244	5.1699	5.9864	6.7459	8.0434	6.28	4.1276	12.1364	6.068	6.0538	6.257	2.2265	6.5368	7.6536	7.6029	6.2852	7.7546	6.5667	8.2146	6.301	7.6511	3.843	6.065	5.9267	6.1426	6.0299	4.9625	11.7348	5.9928	5.634	9.2293	6.0301	4.0951	6.9988	7.7185	8.7734	4.1546	6.4678	6.6219	4.2288	7.4954	5.2032	11.7422	4.347	6.3181	9.3899	6.065	5.348	7.1208	7.7554
PF3D7_1241800.mrna1_1	PF3D7_1241800.mrna1_1;35	35	8.1053	7.5636	11.9661	10.1744	5.8718	6.8023	7.058	8.4245	5.9253	8.0567	11.4923	8.8881	10.3279	7.3208	6.6868	6.1749	8.7322	12.0822	6.0898	11.3718	8.6316	6.1783	7.2659	8.3803	6.6887	9.489	3.696	6.9568	11.472	7.5612	7.6814	6.2342	8.5102	7.7195	9.3317	4.4209	6.6555	9.0092	8.5222	7.3805	6.2098	12.2026	7.1224	7.4894	7.141	6.8764	8.4942	7.1083	6.6485	6.4333	7.8085	5.9115	8.9167	7.2191	9.4405	6.4396	7.1286	6.9416	7.2998	8.0576	6.939	11.9246	7.2729	7.6042	9.2506	6.2789	5.5531	6.9855	9.8232	10.3862	6.8075	7.9282	8.0976	7.4877	9.0031	8.1116	11.7623	7.1866	7.7498	9.5909	6.91	6.0553	7.6723	10.02
PF3D7_1241800.mrna1_1	PF3D7_1241800.mrna1_1;36	36	6.7241	7.2974	11.4299	10.6915	5.5928	7.5273	9.1506	10.1477	5.1843	6.753	10.8214	9.0438	10.7473	6.4458	9.2189	5.195	10.3309	11.8621	8.2593	9.6913	9.4516	6.5544	8.2046	8.4333	8.424	8.411	8.1288	5.9991	10.0606	7.7908	7.4743	7.9335	8.3077	9.1673	8.518	8.3618	11.2454	6.6456	8.0136	6.9636	4.327	12.9177	6.4491	6.246	5.9203	5.06	5.4476	6.7679	6.2313	8.7488	5.6008	7.0508	11.4131	7.2062	9.4871	3.8278	7.7234	5.7957	9.2903	6.781	6.7274	12.5768	6.1581	7.8133	10.808	10.8765	4.2913	7.5434	9.4926	9.9404	5.7098	7.2243	7.5631	9.8874	6.9235	7.0958	12.4587	5.3726	8.024	10.8798	10.2569	4.4757	7.691	10.4693
PF3D7_1241800.mrna1_1	PF3D7_1241800.mrna1_1;37	37	6.1469	6.2843	11.1431	10.1	5.6496	5.9028	5.2536	5.7004	5.5011	7.3046	9.1536	7.8593	9.9968	6.8705	5.2649	5.0023	6.6925	10.9909	5.1489	9.6345	6.7637	4.811	5.953	7.6435	6.6826	8.9878	5.0553	5.4057	9.7404	6.7027	7.2151	4.917	6.8647	7.6004	8.6495	5.0518	5.9916	7.2686	8.3753	6.7321	4.2118	13.778	6.2219	6.0369	5.7634	4.9754	7.2938	7.3138	6.1697	6.2703	6.2309	5.7517	8.7411	7.0137	7.3473	4.7766	7.0046	6.1083	6.9745	7.4067	5.133	11.8165	5.78	6.134	8.7194	5.5804	5.2612	7.099	9.0352	8.3955	5.6639	7.5452	7.0797	5.4886	7.2461	5.5552	11.6116	5.9869	7.2413	8.528	4.9672	5.4774	6.7634	8.4229
PF3D7_1241800.mrna1_1	PF3D7_1241800.mrna1_1;38	38	7.7434	6.9946	11.321	9.7268	6.5026	6.6178	6.0345	6.4786	5.9989	8.1342	9.9832	7.0253	9.782	7.744	6.8396	5.7589	6.3359	10.7044	5.6882	9.3171	6.7226	6.2147	6.5154	8.7529	7.0054	8.1013	5.5198	5.7824	9.5991	6.9097	7.7344	4.4303	8.4244	7.7067	7.9739	3.8748	6.0959	9.5757	8.1264	7.1439	6.374	13.1188	6.4543	7.9557	6.5978	5.5416	9.27	7.093	5.5765	4.7787	6.1133	6.047	9.683	6.9504	10.1221	3.9222	7.0535	7.0676	6.7126	7.9243	6.4979	11.7058	6.8686	6.5593	6.904	6.4656	4.9588	7.7138	9.8612	11.013	4.5509	7.5341	7.785	6.7237	8.2633	7.5792	11.5021	7.0942	7.3195	7.9339	6.6939	5.3878	7.6132	9.7515
PF3D7_1241800.mrna1_1	PF3D7_1241800.mrna1_1;39	39	6.7244	5.79	10.1594	9.3434	6.4764	5.9962	5.1587	7.2837	7.5339	7.3973	9.2135	6.8894	9.4986	7.3021	5.0883	5.2384	7.1989	10.6566	5.3519	6.4947	5.7647	5.6971	6.3198	8.0147	7.9753	7.0392	5.8878	5.1313	7.0671	5.0968	6.4128	6.6369	7.7058	7.7579	7.1773	6.2542	6.4284	7.3997	7.4375	4.3082	4.1659	12.9703	5.9725	6.0424	5.8202	5.4548	6.9208	6.5049	5.4607	5.2858	7.6231	5.7708	11.0706	7.2613	8.3526	4.1795	5.9793	6.5138	6.5464	6.1177	5.2705	11.6129	5.3834	6.2332	7.5761	4.8856	3.5886	6.76	9.0923	9.321	4.8802	6.3546	7.6661	5.2353	6.4135	5.9563	11.2849	5.4819	7.2161	7.393	4.1993	4.8743	6.9132	7.1058
PF3D7_1241800.mrna1_1	PF3D7_1241800.mrna1_1;40	40	7.0311	6.2302	9.6901	9.1441	6.8917	5.7252	5.5859	5.9891	8.2331	6.9583	7.8491	5.5699	8.8314	7.7082	4.9021	5.3716	6.4269	7.2996	5.2506	6.8758	5.4854	5.4439	5.3165	7.2966	6.3716	6.8812	5.9009	5.1391	6.8622	5.9153	6.3178	4.6076	7.0174	7.0733	7.0386	4.7645	6.7682	8.2122	6.7764	5.4998	5.2683	12.1955	5.1783	6.114	5.6276	5.6882	7.5685	6.0856	5.797	5.8043	5.1767	6.2897	8.5632	6.6042	8.5707	5.1256	7.1187	5.9451	6.6793	6.9991	5.4175	10.8041	6.853	5.8344	7.1848	4.8135	3.3702	6.4555	8.4713	9.57	4.1619	6.5902	7.9979	5.3388	6.8637	5.9839	10.5973	5.2292	5.0824	7.2717	5.6736	5.1635	7.1766	8.8041
PF3D7_1241800.mrna1_1	PF3D7_1241800.mrna1_1;41	41	7.0491	6.2795	10.1752	9.0832	7.8119	5.6826	4.7527	5.2679	9.0543	6.6459	8.1159	6.4923	9.076	8.9025	5.7175	5.4489	5.2506	8.1663	5.5789	6.7696	6.3872	6.7777	5.599	7.6202	8.409	8.2217	5.0475	5.0853	6.6144	6.3282	7.19	4.9814	8.0472	8.7549	7.7615	2.6299	5.8445	7.0639	6.6225	6.0239	4.2832	12.5511	6.0853	6.4077	5.2091	4.189	7.4495	5.5948	6.371	5.033	5.6358	6.0365	8.7405	6.4039	9.1279	5.5444	7.4094	6.5853	7.1581	6.9413	5.9991	11.1015	5.8171	6.5404	8.5282	4.7602	4.3284	7.2758	7.3746	10.0107	4.8629	7.0876	7.8604	5.5656	7.0195	5.2338	10.9842	5.3413	6.3642	7.424	5.6996	4.1375	7.6121	8.3963
PF3D7_1241800.mrna1_1	PF3D7_1241800.mrna1_1;42	42	6.9211	5.7195	8.6299	8.3286	7.2305	5.7708	5.1169	5.0009	8.62	7.3999	7.3439	4.9722	8.0368	7.5587	5.5435	5.0917	4.9021	4.3743	4.729	5.9839	5.5232	5.5844	5.9777	6.9597	6.319	7.0101	3.5311	4.9919	5.7735	6.1196	6.4118	4.5116	6.5577	7.3437	7.009	3.7366	6.0959	7.1629	6.8379	5.0976	3.8156	12.6956	5.9986	6.2869	6.2941	4.8763	6.9512	4.8237	6.2876	5.438	5.2494	5.4476	9.1835	6.856	8.9014	4.466	6.785	6.0691	6.2939	7.0229	5.8982	9.8468	5.9966	5.3961	7.5098	5.3158	5.6716	7.1917	8.7492	10.1082	4.0909	6.9304	7.2942	4.9227	7.496	6.3226	9.7788	5.6968	6.1538	6.7328	5.602	7.0696	7.052	8.0055
PF3D7_1241800.mrna1_1	PF3D7_1241800.mrna1_1;43	43	6.8318	5.2284	8.2508	8.5664	8.1357	5.9081	4.7404	5.3063	9.1298	6.3031	8.0495	5.6129	8.8822	9.0204	5.5438	4.121	4.9556	6.9332	4.6421	5.246	5.8667	5.4022	6.3282	7.2323	4.3785	6.087	2.5656	5.8107	6.7766	5.3947	7.1796	5.3071	5.4931	6.8904	6.1683	5.8931	3.2219	6.9928	7.2197	3.6369	4.2311	12.511	5.4725	5.7266	5.9507	4.5741	6.9382	5.7487	6.4806	5.4363	5.0561	6.2254	10.8811	7.256	8.5484000000000009	5.328	5.1707	6.2869	6.9011	6.3539	5.3896	9.8094	5.1914	4.8298	7.3696	4.3363	3.9146	6.3352	8.1401	9.464	3.2157	5.6985	7.5505	4.712	7.7464	4.9547	9.8265	4.9837	7.0899	5.5792	5.157	4.157	6.5752	6.9705
PF3D7_1241800.mrna1_1	PF3D7_1241800.mrna1_1;44	44	6.8914	5.3632	8.6576	6.7761	8.5338	4.9681	6.0065	5.1787	9.5617	7.0834	5.1997	4.9136	6.3782	8.3844	6.0483	5.4009	6.0016	5.3223	5.3775	5.9359	6.2861	4.3923	5.3498	7.11	5.9203	7.0132	5.4938	4.7098	6.6041	6.1018	6.2203	4.785	6.8485	7.3895	6.7729	4.6456	5.5913	7.42	7.0917	5.3016	4.0063	7.0028	5.1177	7.2683	6.9091	5.0325	7.6993	5.6622	6.9013	5.2761	4.9165	6.1406	4.9864	7.0488	7.6091	4.925	6.3063	5.7983	7.0463	6.4655	5.2529	8.4657	6.7938	4.7908	6.9513	5.1839	4.1085	6.5625	7.0056	8.8264	5.3092	6.8679	7.8598	5.254	7.0923	5.5692	8.844	4.7474	7.1501	7.7336	5.013	3.3757	7.3972	7.5284
PF3D7_1241800.mrna1_1	PF3D7_1241800.mrna1_1;45	45	6.9642	5.5251	7.7814	6.7986	6.1671	5.7655	5.1387	4.6212	7.0205	6.9088	6.5013	5.0361	5.2858	5.9715	5.1635	4.796	6.4177	4.5838	5.3653	5.1135	5.8222	3.6323	7.0639	5.943	5.6789	7.9595	4.8298	4.9288	6.2549	6.4366	8.2495	5.1094	5.9381	7.0199	6.1173	2.7845	4.7829	6.847	6.1071	5.251	4.7714	5.2679	6.0233	7.1474	6.7298	5.4979	6.7134	5.8834	6.9317	4.7495	5.3516	5.7043	3.7236	6.37	8.2363	3.9964	7.2513	6.8731	6.99	6.0128	5.2052	8.3954	5.434	5.7884	7.9194	4.6439	4.116	6.6608	8.9161	9.4503	5.7087	5.3151	7.5133	4.2319	7.3784	5.6363	8.5894	5.1424	6.4461	7.4537	3.2972	2.9126	7.0589	8.3817
PF3D7_1241800.mrna1_1	PF3D7_1241800.mrna1_1;46	46	6.5688	5.9413	5.5759	6.3768	4.2817	6.3129	5.1767	5.0488	3.4019	7.27	6.3754	5.8217	6.0429	4.4202	6.9231	5.561	4.4828	3.7137	4.3183	5.2012	4.7918	5.7336	6.1045	6.4116	6.9388	6.2527	4	4.266	6.1102	5.3782	5.8487	5.7068	6.7074	7.1487	6.1131	2.4114	5.3129	6.841	6.1605	4.9217	4.5329	5.3625	6.0966	7.9566	5.9798	3.6427	5.9871	5.3544	5.641	4.4256	5.057	5.8133	5.6696	6.5231	7.8021	4.8654	5.337	6.5601	6.5743	6.3201	5.6513	8.3421	6.4702	5.9227	7.9711	5.0913	4.2388	6.9092	7.4457	9.883	4.2126	5.3298	8.1327	6.5239	7.4294	5.0396	8.5547	5.4101	6.2983	7.3253	4.8831	5.6868	6.3593	7.1643
PF3D7_1241800.mrna1_1	PF3D7_1241800.mrna1_1;47	47	7.319	6.2008	7.7931	7.6583	3.853	6.9254	5.1131	5.1018	5.1639	7.2539	5.7562	5.4777	7.0186	4.3219	6.2512	5.0492	5.1715	4.2365	5.0418	5.7134	6.2965	4.8639	5.6901	6.6082	6.9923	7.2129	4.7581	4.8349	4.8992000000000004	5.3291	5.6253	4.9878	7.0265	7.6274	7.0136	3.9449	5.8037	7.3904	5.9009	5.4202	5.1719	5.3176	5.7962	7.2207	5.3889	4.278	6.8276	4.9241	7.1902	4.6645	4.8037	5.4702	4.8595	6.6565	7.948	3.943	6.8851	6.2976	7.5151	5.9761	5.0764	7.9079	6.6993	6.2213	6.4648	4.516	5.4799	7.2942	8.3808	9.2029	5.5829	5.8755	8.2032	5.9498	6.7821	6.3628	8.5442	5.796	6.7982	7.5571	4.2555	4.905	7.466	7.3603
PF3D7_1241800.mrna1_1	PF3D7_1241800.mrna1_1;48	48	7.0403	5.4899	7.0157	5.8625	4.9059	10.6292	5.8304	5.3813	5.1039	7.066	10.2109	5.269	4.9491	2.854	10.6383	5.7737	5.8367000000000004	4.5564	5.5062	5.8926	5.643	4.6915	5.4591	7.6329	6.5935	11.4726	4.6798	4.1152	5.3027	5.1148	5.9291	4.2032	7.6681	6.9254	11.1677	4.0286	6.0016	7.2971	5.4416	5.8892	4.4899	6.529	5.9554	5.8004	5.9303	4.6954	7.0269	5.1164	6.2063	4.6502	5.0997	5.1973	5.09	6.8598	7.5696	4.7666	6.8004	7.2642	7.1919	7.0292	6.1173	7.8427	5.4712	5.0691	7.834	4.3147	3.8699	6.8636	8.5621	8.0786	4.2273	5.7353	9.2059	5.6848	6.4951	5.675	7.9231	6.4411	6.1546	7.8918	5.6381	4.1619	8.1986	7.9008
PF3D7_1241800.mrna1_1	PF3D7_1241800.mrna1_1;49	49	6.4968	6.1432	6.4856	7.0168	5.8733	8.631	5.0648	5.3512	3.2265	6.3961	6.2897	7.173	5.8572	3.61	9.1675	4.9855	6.0472	4.9416	4.4568	4.4581	5.3255	6.1961	5.4832	8.7189	7.0793	7.419	5.6946	4.384	5.441	4.7082	6.9465	2.5826	8.0607	6.805	7.0196	4.9709	6.5261	5.903	6.4263	5.9167	5.0361	5.2821	6.9417	8.2775	6.2653	5.3981	6.2983	5.392	5.846	5.0374	5.2242	6.7854	5.9236	6.6275	7.2542	5.1591	6.2407	6.8355	5.9745	6.1755	5.4835	7.6454	5.9067	5.8617	8.5464	5.7238	5.2664	8.5411	6.8112	8.193	5.093	4.1961	8.6519	5.732	6.2236	6.7367	8.0122	5.6876	6.4021	9.543	5.2713	4.6775	8.8622	7.8327
PF3D7_1241800.mrna1_1	PF3D7_1241800.mrna1_1;50	50	6.8444	8.5565	5.8912	11.1947	5.3761	12.4884	9.0179	9.4913	4.5367	7.443	5.4806	7.3512	11.0256	4.9644	11.9287	7.7786	10.2555	10.8484	5.6907	5.6194	5.7687	7.8787	8.4921	13.4348	6.6918	8.0807	6.9535	5.3988	6.052	5.9885	8.181	7.4812	13.1702	7.5225	7.8225	6.9888	10.0957	6.5575	6.6206	8.7012	3.2188	7.5668	6.8749	8.1481	6.436	7.866	9.0563	7.5533	6.3957	5.8146	4.9059	6.275	5.3768	6.7234	9.8587	9.2505	4.9481	12.3647	9.1035	7.2296	6.3032	8.3813	8.5549	4.7371	9.4938	5.005	4.5874	10.3518	6.9552	10.5933	8.2852	4.8455	12.7451	9.1244	7.6653	6.8421	8.4085	8.376	6.9345	9.783	5.09	4.0687	10.3466	7.2664
PF3D7_1241800.mrna1_1	PF3D7_1241800.mrna1_1;51	51	6.8376	7.0487	6.2087	7.0526	4.1052	5.8184	5.7581	5.8753	3.8125	6.6689	6.9723	7.7619	7.1404	3.9193	6.191	5.5671	6.1381	6.4443	5.195	5.323	6.0856	7.219	5.6209	7.6791	8.0251	8.0603	5.4548	4.6135	6.6222	6.3087	7.133	4.2743	7.3756	7.9121	8.092	4.7219	6.4365	6.8061	6.4461	7.1263	5.6436	4.5928	6.9939	6.6604	7.1693	4.7538	5.7884	4.5491	7.8391	6.5454	5.0444	7.7304	5.6378	7.9348	7.4258	5.3284	5.5692	7.4532	5.8472	6.5726	6.8025	9.1272	6.3365	6.0409	10.0024	5.8133	3.7082	11.573	7.5647	8.2538	4.5777	5.6859	8.8829	5.9432	7.0249	7.6436	10.03	6.2867	7.0989	9.9997	5.8255	3.6803	11.5917	7.228
PF3D7_1241800.mrna1_1	PF3D7_1241800.mrna1_1;52	52	7.4577	8.9334	6.94	8.961	4.6064	6.2394	5.4439	5.7782	5.2596	6.7513	7.0689	7.6974	8.8328	3.9736	6.3665	5.5928	6.6346	10.3366	3.9955	4.2502	5.8382	6.957	7.4621	12.5638	7.6007	7.9841	6.5118	4.888	6.4629	5.7325	7.6038	6.573	12.5469	7.9898	7.7807	7.3925	9.6995	6.3846	6.4271	8.7347	4.8349	4.8445	6.8352	5.975	7.0125	7.2333	8.5051	5.1839	8.9829	5.9993	5.3635	7.2563	6.1952	7.1024	9.4977	6.3901	5.1465	12.141	8.7364	5.9773	6.6427	8.4655	6.8633	6.5345	9.5337	5.2869	4.4256	11.8583	8.3835	10.2464	5.8897	5.1445	12.529	8.9923	6.4263	7.2857	8.3092	6.3041	6.1827	10.1431	5.904	4.2787	11.7245	7.704
PF3D7_1241800.mrna1_1	PF3D7_1241800.mrna1_1;53	53	7.9122	6.6305	6.8931	6.9753	3.4725	5.4002	4.8151	5.142	4.9635	7.8837	7.6227	7.6701	5.9258	4.3889	6.58	5.269	5.532	6.3591	4.9045	6.0966	5.7658	7.3214	5.7101	5.9042	8.0889	8.5829	5.0531	4.5922	5.7871	5.5407	8.1486	3.905	5.8286	8.5885	8.0249	4.7876	6.2257	7.2325	5.9071	6.9944	4.269	5.6088	7.9428	7.0992	7.6215	5.1247	6.418	6.2252	9.7163	6.7646	5.4199	8.1962	5.9828	6.7195	7.1964	4.5242000000000004	5.5027	7.9696	6.0199	6.3391	6.7641	8.972	6.731	6.408	9.8122	6.9011	4.8977	12.1435	6.8546	7.7725	4.6404	5.7597	8.7725	5.8232	7.1256	6.6984	9.2437	7.3858	6.5426	10.2947	6.8117	3.5898	12.4145	6.9451
PF3D7_1241800.mrna1_1	PF3D7_1241800.mrna1_1;54	54	8.0271	6.3546	5.9964	12.1321	5.9215	4.756	5.7695	5.9319	5.4761	8.6039	8.3387	8.661	12.2157	6.235	5.2551	5.5463	6.8232	8.4726	5.4486	5.5435	6.2793	7.3638	7.8763	5.8517	8.6812	8.559	6.3899	5.464	5.3854	6.1591	8.3907	7.0585	6.0415	9.1399	8.3849	7.1208	7.2207	6.4837	6.217	7.138	4.4951	4.7192	8.08	7.1062	8.1913	6.6968	6.7646	6.0676	9.3267	7.2019	5.757	8.2027	6.0509	7.3694	8.0667	7.4972	5.6389	8.3837	6.2784	6.3531	7.3084	9.1725	6.7562	5.5647	10.0762	6.708	4.9635	12.4008	6.6717	8.7907	6.636	5.3273	9.8229	5.0277	6.9041	7.5254	8.881	6.5328	7.3472	10.6623	5.6755	4.3764	12.7643	11.0546
PF3D7_1241800.mrna1_1	PF3D7_1241800.mrna1_1;55	55	9.0697	8.3316	7.731	6.6259	5.1077	7.4588	5.292	5.7719	5.1276	9.4921	9.6062	7.6939	6.154	5.2858	6.5373	5.3691	6.6366	6.6282	4.847	6.258	6.2876	9.1002	7.034	5.8245	9.3154	9.3034	5.2396	4.9905	5.8472	6.8684	9.2473	5.5604	5.5441	10.0215	9.5048	5.2012	6.4728	6.998	6.5659	8.6348	5.9621	4.3813	8.7183	7.5368	9.4819	4.1194	6.5351	6.7515	9.5442	6.6822	5.9312	9.1452	5.2403	7.0781	8.1572	5.4162	6.4199	9.2817	6.4492	6.7151	7.1374	9.1645	6.5975	5.4336	10.5414	6.9389	4.7671	12.8879	7.801	8.4508	5.0117	6.0826	9.7649	5.098	7.2096	7.7258	9.209	6.1892	6.233	10.8921	6.6437	3.6323	13.1393	7.217
PF3D7_1241800.mrna1_1	PF3D7_1241800.mrna1_1;56	56	9.835	9.6329	7.0819	6.7253	5.4686	7.8666	5.3413	6.0951	5.8649	9.6024	10.7613	8.7632	6.1069	5.682	8.2993	4.3896	6.4984	6.3815	3.9021	5.6097	7.6154	9.3765	6.9284	5.7837	8.8157	9.3074	5.5644	6.1404	5.851	6.9623	10.1725	5.6659	6.9661	9.9394	9.3437	4.669	8.091	7.8094	6.5195	10.0838	5.9317	4.497	10.3056	7.9713	9.3215	4.8679	7.1729	6.0572	9.6491	7.3762	4.7382	10.768	6.1453	6.8632	8.0639	3.9467	7.5518	10.7938	7.5892	6.8949	7.4339	9.2631	7.3069	5.6375	10.8749	7.9546	4.5053	13.3143	8.3826	8.6441	4.6628	6.5923	11.1863	6.4558	7.06	7.1694	9.4979	6.2873	6.3696	11.1538	8.2591	4.2311	13.703	7.3513
PF3D7_1241800.mrna1_1	PF3D7_1241800.mrna1_1;57	57	8.343	6.3085	4.7944	6.8421	4.0917	5.8844	4.7382	3.7236	1.5705	8.3409	8.4491	4.6088	6.3477	3.6311	5.5543	4.477	5.1619	4.5097	3.5521	5.9558	4.5945	4.915	9.9432	6.6207	7.6101	7.3545	6.6182	4.5097	6.3896	6.219	6.4133	9.6698	6.3163	7.6442	7.8902	4.7677	5.1089	6.4824	5.3951	5.3165	4.1185	4.2426	6.5329	8.0152	7.7414	4.6147	6.4017	5.5214	8.7219	7.624	4.0772	5.9371	6.6119	6.1878	8.4365	4.144	5.3632	7.3195	6.275	7.6522	5.9098	8.5582	6.9154	5.0913	8.7385	4.9107	2.3391	13.1036	7.7895	9.142	4.8104	5.6502	8.2708	5.6459	7.0782	5.5975	8.9029	6.2453	5.3554	9.2936	4.9565	4.7192	13.4119	7.5023
PF3D7_1241800.mrna1_1	PF3D7_1241800.mrna1_1;58	58	7.74	5.8485	7.4393	5.4705	5.7173	5.5379	4.995	4.5674	4.1763	7.3494	7.9497	5.2399	4.9607	4.4919	5.3796	5.098	5.1022	3.903	5.1787	5.4323	6.1436	4.466	7.2092	7.4718	7.1151	7.7426	5.1526	5.1787	5.4841	5.85	6.2585	6.4796	7.3189	7.7209	6.9848	4.9621	4.9322	6.2323	6.1727	5.6645	4.3023	4.2024	7.0166	8.2225	6.2405	5.2983	5.5441	5.4101	7.5167	7.3822	5.2277	5.8089	4.437	6.6401	8.8299	4.3219	5.8773	7.5727	5.8298	5.89	5.8605	7.998	6.4481	5.742	8.6554	5.431	4.0976	12.9848	8.2325	9.2101	3.4236	5.079	7.6157	5.9162	6.5177	6.106	8.2007	6.6337	6.0509	9.5865	5.3509	4.851	13.4468	8.4876
PF3D7_1241800.mrna1_1	PF3D7_1241800.mrna1_1;59	59	8.3501	6.9754	8.2099	7.7688	5.5653	6.0712	5.7795	5.0887	4.7756	8.2973	9.7413	7.4274	7.0505	5.7043	6.8454	5.9186	6.1119	4.9973	5.9288	6.9588	6.3386	6.3686	5.5258	7.5466	8.1064	8.7103	5.0343	5.3858	7.4398	6.8352	8.149	5.0103	7.5161	8.1153	8.4909	4.7257	6.5569	8.6851	7.1087	7.1405	6.73	4.9598	6.6819	8.9591	7.5936	6.4007	8.6638	6.0464	7.7021	7.7662	5.7493	6.2114	5.4313	6.666	9.8561	5.5904	6.3366	7.2024	6.8932	7.6027	7.2292	9.4574	7.2136	5.6966	9.2312	6.4009	6.6533	12.1837	9.2125	10.4995	6.0639	6.1723	8.4566	7.358	7.8849	7.7149	9.6296	7.0571	6.4448	9.4662	6.5851	7.3243	12.2352	9.0417
PF3D7_1241800.mrna1_1	PF3D7_1241800.mrna1_1;60	60	7.3997	6.6981	6.3311	5.5229	4.8048	5.2735	5.824	4.4777	5.0144	7.1506	12.144	6.4121	5.0972	4.3971	6.1469	5.9174	5.5913	4.3667	5.3944	5.5674	6.4227	6.57	7.0652	7.1096	9.2641	8.1113	2.9069	4.963	6.7903	6.0648	6.8994	6.3327	6.9365	9.7156	7.4375	5.101	5.4057	6.4851	6.1402	6.4406	5.7115	4.8684	6.6115	7.9484	6.8912	5.5509	6.1455	5.5969	7.5934	7.6765	4.9141	6.5421	4.9891	6.15	8.3903	4.9782	6.4173	7.6449	6.363	6.9475	7.2378	7.9669	5.4152	6.2506	9.241	5.374	3.3234	8.0861	7.6559	8.4035	5.8512	5.8089	8.84	5.6859	6.7467	7.647	8.341	6.3927	6.7291	9.5755	5.6716	4.2456	8.7022	8.0407
PF3D7_1241800.mrna1_1	PF3D7_1241800.mrna1_1;61	61	6.6928	6.8354	5.0618	6.431	4.4053	6.6982	4.3349	4.4074	0.2987	7.5211	10.2603	5.4084	5.6008	2.5993	6.8908	4.7131	5.3583	6.2325	4.9588	4.7181	5.0841	7.1628	5.3082	10.8099	8.7957	8.273	5.1961	4.546	6.3436	5.394	7.4872	4.943	10.4817	9.1976	8.0089	4.903	5.3736	6.1332	6.2703	7.3187	5.047	4.9435	7.1673	8.0936	6.7045	4.4316	6.3174	5.07	6.0674	8.1084	4.6904	7.4898	4.1293	6.4532	8.6634	3.0841	5.1301	9.4367	6.8648	5.4947	7.3424	7.6624	6.9124	4.859	10.3438	6.8697	4.4209	8.1901	7.6344	9.3419	2.6415	5.8094	9.9268	6.8147	7.111	7.5145	8.0053	5.3625	5.8639	10.7872	6.4175	4.4012	8.3532	8.5253
PF3D7_1241800.mrna1_1	PF3D7_1241800.mrna1_1;62	62	7.3561	5.5326	6.0005	10.5216	3.9136	6.2884	5.5586	5.2965	2.9635	8.2976	6.9614	5.0997	10.2057	5.4185	5.5653	5.1739	6.5765	9.6411	3.9449	5.0281	5.6744	6.5776	6.1516	9.8684	7.1861	7.3972	5.6209	4.6859	6.3856	5.3628	7.18	5.4627	9.7132	7.8841	6.7556	5.0383	7.5788	5.4519	5.6328	5.877	3.585	7.1055	8.421	8.0808	7.0223	7.0689	7.8587	5.6857	5.6047	8.2222	4.4202	9.253	4.009	5.2555	10.3245	7.3826	4.1715	7.3079	6.7065	5.6436	5.9399	7.1257	6.8017	5.5844	9.7099	4.3674	4.975	9.0654	8.526	9.9675	6.8836	5.6798	8.6264	7.2658	6.2413	4.7975	7.8383	6.1787	6.3047	9.6674	6.2386	5.2608	9.1468	8.2544
PF3D7_1241800.mrna1_1	PF3D7_1241800.mrna1_1;63	63	6.6333	6.0472	6.4316	5.5011	4.5367	6.3025	5.7918	6.8326	3.0126	7.6269	7.8225	6.2566	4.4841	4.669	6.6304	5.0819	6.4216	3.9146	5.4738	7.212	5.5005	6.2135	6.8165	9.0014	7.1846	7.0235	3.7751	4.6462	7.4866	5.8344	6.6872	4.1094	8.4663	7.9713	7.3407	3.9165	4	5.9871	5.4764	6.3542	5.8848	5.7241	6.8828	8.0932	6.5254	4.8094	5.9948	6.5325	6.5839	8.4278	5.0535	6.1117	5.1579	6.5026	9.6964	4.8227	5.72	6.0319	6.6966	6.4769	6.1623	7.5452	6.6278	6.4323	9.9701	6.2397	4.4692	7.7708	7.8597	9.8616	4.2211	5.0904	8.2974	5.6465	6.7514	6.3796	8.0307	6.7354	6.8629	9.8539	5.5141	5.5198	7.7811	8.1951
PF3D7_1241800.mrna1_1	PF3D7_1241800.mrna1_1;64	64	8.0639	7.7649	8.0391	7.5799	6.031	10.3801	5.7616	6.5759	5.3359	8.099	10.0852	8.0856	6.5954	6.8579	10.5466	5.8204	7.1379	5.6097	4.1723	6.6334	7.319	7.0643	6.3439	9.4231	8.4521	9.2803	5.1627	5.2976	7.3433	6.8647	8.6066	6.2005	9.4013	9.6236	9.6234	5.0772	7.7653	8.7045	7.6786	7.9224	6.5292	5.858	7.6973	8.0864	7.9067	5.6539	8.1646	6.8815	7.5101	8.637	5.8999	7.4657	6.0099	7.6972	9.813	6.1849	6.2785	7.4518	6.0985	7.8758	7.5182	9.0764	7.9255	6.1012	10.1278	6.8262	7.9485	8.1823	9.2304	10.4602	5.5008	6.8995	9.0757	8.5366	8.7974	8.2406	9.46	8.3223	8.1388	10.5305	6.672	8.9097	8.7687	7.7378
PF3D7_1241800.mrna1_1	PF3D7_1241800.mrna1_1;65	65	7.0224	7.1375	5.3172	5.6053	3.2869	5.6328	4.8585	5.3241	3.5583	6.7703	8.8822	6.052	5.5236	4.6124	6.3847	4.7819	6.8657	4.6966	5.1094	5.5135	6.3395	6.525	5.5132	9.1344	7.7861	8.6284	5.0609	4.5747	5.6826	5.2887	6.739	4.7038	8.7597	8.7562	8.6967	4.266	9.802	6.312	5.9894	6.8358	6.2468	6.7573	6.2963	6.4429	6.2621	4.6954	5.3356	4.5975	6.3714	8.4968	5.5561	6.3853	3.6982	7.5629	9.774	4.7268	5.0972	7.6636	6.0841	6.3861	6.5619	7.91	6.5084	5.2702	9.4565	5.5185	4.3406	6.134	6.264	9.915	5.0457	5.9376	8.7566	6.3094	6.2016	6.6672	8.2361	5.06	6.8566	9.8371	5.7123	5.2176	6.6044	6.0152
PF3D7_1241800.mrna1_1	PF3D7_1241800.mrna1_1;66	66	6.8316	9.3839	5.0639	9.2003	4.846	6.134	5.5454	6.1587	3.0566	7.3406	9.8551	7.9141	9.0117	4.4469	6.3329	5.7842	6.7973	10.3414	4.7071	6.4138	6.1773	8.0093	7.0271	11.6666	9.2227	9.2839	7.169	4.4222	6.5521	5.851	7.7898	6.5791	11.4598	9.2637	9.142	7.4822	9.7338	5.153	6.1092	9.5341	4.9193	8.4934	6.7807	6.0354	5.9153	6.5135	8.5304	4.9406	6.2713	8.8086	6.2024	7.4144	5.8689	7.7184	11.0828	6.3325	4.5454	12.3815	8.1003	6.0974	7.2346	7.3433	6.8982	5.2211	9.8001	6.7301	3.281	5.9894	5.5024	11.7427	5.9086	4.9941	12.9577	8.2123	6.9147	7.1503	7.9259	5.0369	6.3823	10.2128	6.2494	1.9486	7.7608	6.6005
PF3D7_1241800.mrna1_1	PF3D7_1241800.mrna1_1;67	67	6.5832	7.4786	5.228	4.6479	4.1202	6.0117	5.4832	6.9699	2.3757	7.8969	9.8323	6.4128	5.8948	4.5002	5.6241	5.0343	6.7807	6.471	4.5723	7.3083	5.6798	7.4249	6.2157	10.78	8.8208	9.553	5.7236	4.8273	7.6738	5.7268	7.08	6.1793	10.4749	9.7248	9.5374	4.5844	10.2362	4.8822	6.5895	7.3625	6.2793	8.7359000000000009	7.6892	5.9932	6.5809	5.6957	5.7639	5.3639	6.5102	9.1032	5.1069	8.0491	5.4718	8.0026	9.7385	4.5699	5.4919	9.2636	6.5024	6.7236	7.6286	7.1375	6.4621	5.77	9.9236	5.9324	4.3031	6.6638	5.1566	10.6224	4.0241	5.0938	9.5044	6.5095	7.0456	7.6567	7.6699	5.5094	6.37	10.355	5.4525	3.5692	7.4029	7.2228
PF3D7_1241800.mrna1_1	PF3D7_1241800.mrna1_1;68	68	7.8683	7.2008	4.4555	9.2538	3.4777	5.4243	5.9079	6.0444	3.8629	8.3027	9.2077	7.6731	9.298	2.7137	5.4954	5.211	6.7365	9.8822	5.1039	8.0679	5.9028	6.7129	8.5591	10.2266	8.9874	9.2429	6.4499	5.6375	8.7077	6.1699	7.5547	9.0491	9.8394	9.348	9.2329	6.2741	10.8521	6.2715	5.7293	6.6924	4.8948	9.392	10.2711	5.3223	7.1541	7.5906	6.8537	4.6088	6.6063	8.3489	5.9674	10.7315	6.1137	8.4305	10.4244	7.3239	4.8758	7.7884	5.8994	7.2278	6.0126	7.1465	5.9446	5.0853	10.3289	5.5711	4.1293	6.705	6.6116	10.4162	7.2246	5.7929	8.6346	5.5521	7.8404	6.8366	8.0561	6.6689	8.5092	10.0136	5.8642	4.4548	7.119	6.714
PF3D7_1241800.mrna1_1	PF3D7_1241800.mrna1_1;69	69	7.6924	7.7993	6.492	5.905	3.5173	5.7748	5.6132	6.1791	4.3743	8.6023	9.0297	8.0646	5.9667	4.9905	5.3813	3.3147	7.0974	7.0221	5.4529	7.8554	7.1913	8.156	6.697	8.6935	9.1313	10.343	5.9112	4.9098	7.8471	6.2242	8.6401	5.7716	8.7819	9.7847	10.0193	5.281	10.9501	6.1649	6.2882	7.6173	5.3872	8.9207	7.982	6.586	7.0579	5.3262	6.6149	5.7466	6.5606	8.7606	5.9119	8.2994	5.3452	7.9542	10.2294	3.9791	5.4263	8.0298	7.1033	7.4862	5.4825	7.2947	6.1171	5.6979	10.2474	6.0847	3.8258	6.9314	6.8491	10.5672	4.9754	5.478	8.0655	5.5432	7.6179	5.9395	8.2198	5.3533	6.9305	10.2985	5.1957	5.1048	7.0564	7.3893
PF3D7_1241800.mrna1_1	PF3D7_1241800.mrna1_1;70	70	8.5204	8.1615	7.9084	6.6758	6.4165	6.383	5.8917	7.011	5.223	8.7888	11.939	9.5137	6.3818	6.9098	6.8889	6.9968	7.1356	9.3028	5.9253	8.9279	8.629	8.304	7.7581	8.4853	8.4757	10.5922	6.0727	5.6935	8.9283	6.9955	9.3263	7.2277	8.4231	9.7371	10.4812	5.7829	11.8554	8.3856	7.7259	8.9609	7.4992	9.3283	8.6895	7.8422	7.8299	7.5369	8.1629	7.0303	6.7456	8.9103	6.8691	9.2355	6.7979	9.4154	10.493	7.3997	6.8675	8.9206	6.7782	9.0164	6.8779	8.5294	7.8784	5.7871	10.9934	6.7094	6.5353	7.329	8.857	11.3022	6.6216	6.7481	9.9618	7.6441	9.3798	7.9663	9.3548	7.3002	8.3818	11.0975	6.7036	6.8704	8.1883	6.6809
PF3D7_1241800.mrna1_1	PF3D7_1241800.mrna1_1;71	71	8.0985	6.4274	4.6519	5.6358	4.4634	6.6824	4.8324	5.6476	1.7312	8.4967	10.6908	9.226	4.9217	5.4107	6.8004	4.8773	5.8296	9.5543	4.5741	6.7819	6.8606	7.6733	8.9238	8.107	8.0808	9.1831	6.0402	4.375	6.4882	6.7627	8.3826	8.8515	7.6917	9.3778	9.116	5.6317	11.1979	6.0583	6.5421	6.9154	4.5957	9.2119	8.4475	5.5972	7.4069	6.0206	5.537	5.978	4.9006	7.888	5.7774	8.7651	7.9729	8.5184	9.9471	4.5317	5.9805	7.1035	6.3835	7.5313	5.3723	6.8998	6.4205	5.7007	9.3652	5.5632	4.2126	6.4378	6.7316	10.3461	4.4886	6.1313	8.8533	5.4692	7.9994	6.1008	8.0897	5.7382	9.2212	9.9776	5.875	4.9542	6.9278	6.1896
PF3D7_1241800.mrna1_1	PF3D7_1241800.mrna1_1;72	72	7.3657	7.1008	5.9069	5.8455	4.6011	7.1529	5.1309	4.8369	1.7824	8.4462	8.9027	9.5133	5.887	3.7729	6.5283	5.1424	5.9862	8.6064	4.5625	7.1554	7.501	8.2033	6.2724	9.2878	8.357	9.1841	6.1455	4.9588	7.5718	6.6106	8.5015	6.2065	9.6469	9.3175	9.2866	6.6716	11.9182	6.4833	5.9896	7.6307	4.9146	9.6419	8.6389	6.2479	7.4204	4.8525	6.1119	5.5598	6.1262	8.8966	5.9333	8.4162	4.1318	8.5324	9.9416	4.2141	5.4825	9.5426	6.06	8.7544	5.2559	7.4935	7.3006	6.4366	10.3227	6.1361	5.6554	7.7781	6.8416	10.5501	4.5783	6.7646	9.9952	6.3736	7.9296	5.9231	8.5714	6.1605	8.0447	10.676	5.6591	5.408	7.6488	6.6714
PF3D7_1241800.mrna1_1	PF3D7_1241800.mrna1_1;73	73	8.1734000000000009	7.6522	7.0156	6.8923	5.6798	7.3176	5.9989	5.9839	5.0815	8.5075	10.9215	10.6603	6.5196	4.8595	7.0527	6.2627	7.4851	9.0965	5.6954	7.3705	7.9467	7.9715	6.3464	8.0475	8.3537	10.321	5.7758	5.1156	7.7094	7.0199	9.0112	4.0738	8.5116	9.1035	10.3852	4.9556	12.0264	7.4362	7.6015	7.7047	7.3565	9.5258	8.4262	8.1349	7.6826	6.4707	7.596	7.3298	5.8248	8.7874	6.3234	8.0242	6.2839	8.1109000000000009	9.6593	5.7608	6.4062	9.0426	6.9405	8.0931	6.993	7.8775	8.0093	7.1298	10.597	6.4801	5.9667	7.153	8.3651	10.0984	6.34	6.3649	9.4413	7.3629	8.3769	7.3948	8.4676	7.1717	7.9347	10.7322	6.6806	6.0976	7.4143	7.1101
PF3D7_1241800.mrna1_1	PF3D7_1241800.mrna1_1;74	74	7.7635	6.5916	6.4289	5.8657	5.3187	6.1896	5.3313	5.2924	3.957	8.0785	9.8007	10.7194	5.3129	2.7908	6.1173	5.4928	5.9688	9.7044	4.5601	5.4998	6.2236	8.2055	8.201	8.3453	7.4394	8.6598	6.2688	5.1973	5.7642	5.9119	8.524	7.487	8.5238	8.476	8.6528	6.4113	12.2105	5.8169	6.5633	6.5097	5.407	9.8404	7.9954	6.7092	7.2632	5.4239	6.1096	5.6738	5.1106	8.7693	6.3429	8.4383	7.0476	7.6283	9.5843	5.3653	6.0009	9.1288	6.3726	9.0643	5.2913	8.2283	7.2688	6.8648	9.8733	5.4512	5.5741	7.5393	5.7684	9.55	3.85	7.0127	9.3748	6.5718	10.3561	6.4079	8.7805	6.5317	8.6291	10.1769	5.6121	6.4532	7.6838	6.0103
PF3D7_1241800.mrna1_1	PF3D7_1241800.mrna1_1;75	75	6.8471	6.5132	6.5292	5.3667	4.8435	6.6897	5.0255	5.1591	3.251	7.7598	7.1653	11.2239	5.1522	5.0768	5.5345	5.3985	6.2248	8.2603	5.0938	5.7412	7.5066	7.1874	6.4219	7.7396	8.0488	8.6449	6.4586	5.1875	5.7455	6.7142	7.999	4.858	7.8948	9.0692	8.305	6.7199	11.7366	5.995	7.3132	6.6662	5.7331	9.3603	6.5314	5.4216	6.3682	6.0005	6.1777	7.2765	5.6645	9.3733	5.3743	6.5558	5.2269	7.6507	6.4833	5.2979	7.3419	8.4575	5.2161	8.8567	4.9575	6.5097	7.8509	7.2657	9.4239	5.5604	6.8459	6.3199	6.4891	6.9772	5.2475	7.7413	9.4135	6.3612	8.6522	6.2357	8.2505	6.3847	8.6962	9.9424	4.9141	8.241	6.6256	5.0518
PF3D7_1241800.mrna1_1	PF3D7_1241800.mrna1_1;76	76	8.0823	7.1586	6.4036	5.2254	5.4439	6.3246	5.3916	5.1961	4.4919	8.263	7.9251	10.1704	5.9463	4.7306	5.7808	5.7785	5.5416	6.3771	4.8146	5.2445	7.7076	7.5166	5.2036	7.0757	8.3031	9.1337	4.4783	5.1189	6.4205	6.1855	8.2225	3.7463	7.6564	9.1213	9.0526	5.4922	9.3661	7.08	6.0879	7.338	8.3105	8.8533	6.6389	7.3433	7.7857	6.4867	6.9502	6.9675	4.9873	8.2456	5.1131	6.8545	6.3724	7.0317	6.7394	3.6159	8.2545	7.9196	5.9928	8.6866	6.2802	7.5322	8.033	5.2346	9.172	6.2069	4.8475	6.5444	6.5179	6.6728	5.585	7.8634	9.4592	7.5026	9.1548	7.0737	7.9303	7.3024	6.3154	9.5153	5.8324	5.3147	7.6321	6.9715
PF3D7_1241800.mrna1_1	PF3D7_1241800.mrna1_1;77	77	8.112	8.9161	5.2126	4.3089	3.6124	5.7439	5.0175	5.6834	2.6982	8.32	9.3854	9.223	4.4848	3.2434	5.4861	5.5059	5.3903	4.6843	5.5289	5.3331	6.1946	6.7667	4.0575	7.7591	8.8367	8.1596	3.5607	4.8997	4.3688	6.5124	6.8579	3.2418	7.4142	9.5787	8.4614	3.3854	9.2843	5.5472	5.6384	8.1125	7.5783	5.8632	6.4463	4.4456	6.9235	5.596	5.7298	4.2743	4.1077	5.745	5.9134	5.4269	5.812	7.1248	5.4938	1.7268	5.5928	7.4161	5.8427	5.0255	7.0111	6.8208	7.8485	5.7782	8.757	5.1502	5.5925	5.6349	6.4476	5.478	4.8807	5.5008	8.3654	5.9324	6.0836	7.0449	7.8548	6.1863	6.2137	9.407	5.6058	5.9885	6.4009	6.7487
PF3D7_1241800.mrna1_1	PF3D7_1241800.mrna1_1;78	78	8.0948	10.2432	7.1962	4.9905	4.3681	6.0411	5.9565	4.796	3.0444	8.4977	8.4786	8.9002	5.5807	4.5135	5.0383	5.7298	5.9052	6.772	5.9148	5.0518	7.976	8.2181	6.8424	6.2939	9.6819	9.099	4.5279	5.7043	5.4162	7.7477	8.4808	6.3352	5.8921	10.1474	8.8065	4.2472	11.4205	6.0921	6.0204	9.9455	9.4485	4.3248	6.2687	5.2168	8.0785	6.1142	5.504	4.9279	3.1811	6.8001	6.7863	6.6466	5.84	6.9929	5.4555	4.1497	6.1102	8.3944	6.0422	5.5395	5.6545	7.6177	7.8833	5.5478	9.291	5.5401	5.1783	5.2698	5.0841	4.9923	5.5683	6.8605	9.2556	5.811	6.4941	5.985	8.4961	6.4185	5.917	10.0938	6.1239	5.7751	6.9067	7.135
PF3D7_1241800.mrna1_1	PF3D7_1241800.mrna1_1;79	79	9.2243	9.9317	8.0127	5.645	4.1851	7.0152	5.3618	3.6253	5.0514	9.2133	10.6803	8.9893	5.4168	4.3406	6.1227	5.1502	4.5613	5.4848	5.5014	6.7681	11.8859	7.7194	5.3352	5.7423	6.9647	6.5075	4.2563	3.8135	7.1692	10.1412	7.3275	4.8851	7.426	7.3888	6.9164	5.2118	7.4953	6.2649	6.5604	9.4941	9.8687	4.0704	5.7255	5.8227	5.855	4.8709	7.9972	5.4033	4.6887	5.3096	4.6982	6.9416	4.9575	6.3212	5.4705	4.7479	6.8722	9.0723	5.6736	5.7328	5.8066	6.3507	6.5116	4.6264	7.1577	6.1204	4.4744	7.7602	5.8248	5.23	4.0488	5.5686	9.8534	5.779	6.0103	6.2587	7.6452	6.5941	6.0405	7.6929	5.7965	3.849	7.8147	6.3939
PF3D7_1241800.mrna1_1	PF3D7_1241800.mrna1_1;80	80	9.1463	5.545	6.5486	5.437	4.9107	5.2211	5.4806	4.6508	4.1077	9.6251	6.4204	8.1586	5.195	4.3334	4.5777	4.1835	5.7046	5.1819	4.9759	5.917	7.7528	5.1223	6.2621	4.7131	6.1695	5.9697	3.9973	4.6182	6.153	6.3498	5.5438	5.2137	5.585	6.6762	5.2961	3.1506	5.9465	5.3827	6.4588	3.5336	10.042	4.3334	5.2536	5.375	6.7673	4.706	4.8856	6.3325	4.8151	5.3136	5.855	4.6147	4.4777	8.8417	5.854	5.0352	5.4219	5.394	6.2981	5.3572	5.9586	6.318	6.1085	5.7109	4.7087	4.8032	4.4087	6.4801	6.4785	6.9511	4.8176	5.4022	7.0747	5.2728	6.1491	6.4665	6.6067	4.7071	6.0323	6.5221	5.8817	4.7306	6.1274	6.8462
PF3D7_1241800.mrna1_1	PF3D7_1241800.mrna1_1;81	81	7.4187	5.2931	5.7131	3.925	5.8975	5.9307	4.5122	5.1771	1.1827	7.8383	5.5948	5.1747	4.9026	4.6713	4.5945	5.3551	4.6915	3.9088	5.5122	6.2566	7.158	5.5423	6.1396	5.7142	6.1077	4.546	3.8992	5.5937	6.5978	5.7517	6.1506	6.7438	5.6014	5.7074	4.3923	3.857	5.0488	6.2367	6.0637	4.8797	8.58	4.2095	5.5116	5.9091	5.5163	5.4097	5.68	6.3293	4.8856	5.2145	6.0779	5.1052	3.6915	6.2352	5.0913	5.1799	4.6943	5.0135	5.7035	5.4199	6.1699	5.1993	5.0721	4.5625	4.9837	5.4627	4.2884	5.8309	6.3661	5.0648	3.8787	4.9533	6.7342	4.3771	5.8572	5.7087	5.917	5.7642	6.6476	6.7842	5.464	4.2141	6.5829	6.2909
PF3D7_1241800.mrna1_1	PF3D7_1241800.mrna1_1;82	82	6.3691	4.9093	5.2961	5.9366	4.4867	5.6993	5.4783	4.8777	3.9288	6.4273	5.8192	5.3551	5.5832	6.0206	4.7687	5.5056	5.4604	3.359	4.4026	6.2692	6.2965	6.4016	4.4906	5.735	5.5747	5.4243	3.1603	4.5583	6.4205	5.9284	5.9021	4.8953	6.0461	5.6831	6.1741	4.3861	4.7876	5.3709	6.2515	5.4249	5.9796	5.7942	4.5229	4.7913	5.6616	5.1085	6.0457	5.2847	4.6153	2.8836	5.6954	4.5033	3.8817	5.6904	5.2207	3.278	4.9662	7.4114	5.5323	5.2075	5.5404	4.8495	4.2735	4.9959	4.0321	5.2141	3.5472	5.2876	6.7324	5.4552	4.9869	4.9959	5.8659	5.2585	5.0887	5.9241	6.6294	5.8674	5.5258	5.3183	4.85	3.8836	6.3264	6.1127
PF3D7_1241800.mrna1_1	PF3D7_1241800.mrna1_1;83	83	5.9853	4.4925	5.7824	5.228	5.3208	5.3909	5.2445	5.2028	4.1977	6.3366	4.9136	4.3653	4.2479	4.1795	4.2141	5.1432	5.1027	4.2653	5.5317	6.2246	5.9042	5.51	5.5714	5.3477	5.7626	4.5945	4.4718	4.4476	6.9535	5.8902	6.0518	5.2687	5.4845	5.3726	5.6764	3.9222	4.7703	6.0159	5.9153	4.6392	5.5135	4.9064	4.8354	4.9336	4.3985	5.2296	4.6865	4.9896	4.5454	5.4246	4.7698	5.3118	3.9021	5.7396	5.7189	4.9823	5.0085	5.3809	5.3778	4.2079	5.9246	5.7647	4.8763	5.3961	5.8773	5.1285	4.3341	5.7444	6.2681	4.8565	4.1001	5.3384	5.3491	3.6439	5.4967	7.0716	6.6275	5.1069	6.6764	5.8787	5.2145	3.7148	5.8615	5.8163
PF3D7_1241800.mrna1_1	PF3D7_1241800.mrna1_1;84	84	6.2263	5.7549	5.5521	5.922	4.6679	5.5229	5.1659	4.4469	3.5862	6.5239	5.8212	4.9093	4.9141	4.5552	5.1953	5.8288	4.98	3.2032	3.0687	6.7131	5.9821	6.1393	5.251	4.8425	5.2821	5.8158	4.1127	5.3526	7.3506	4.8953	6.7844	2.5558	4.839	5.6576	5.2566	4.8283	5.5279	5.5853	4.9736	4.858	5.5176	5.2957	5.5097	5.5188	4.0575	4.6011	5.4124	5.0622	4.2943	4.5826	4.8629	5.1859	4.2211	5.4131	4.8349	4.6639	4.1675	5.1679	5.7304	5.0295	6.302	5.6588	4.5441	5.3968	4.5527	4.3226	5.6823	4.4216	5.8019	4.7913	4.9045	5.6091	4.9298	4.2743	5.2787	6.2826	6.6588	5.5564	6.3773	5.4189	5.1522	4.8802	3.99	6.6761
PF3D7_1241800.mrna1_1	PF3D7_1241800.mrna1_1;85	85	6.1043	5.561	5.1235	5.8851	5.06	5.7552	5.1647	5.0518	3.5607	6.6042	5.4067	4.9246	4.89	4.1252	4.9174	4.6747	5.0175	3.4764	4.6519	6.2168	6.2355	5.9312	5.5555	5.3583	4.2048	4.4489	3.98	4.8664	5.9646	6.0648	5.5388	4.4777	5.2491	4.7623	5.7195	4.2196	5.3074	5.4822	6.872	5.2843	6.0817	5.2821	5.8841	4.9709	4.0054	4.814	5.7274	6.958	5.0609	5.0259	4.4067	5.5301	4.2638	5.8691	5.2555	5.0018	5.1006	5.0959	5.2931	4.3491	6.6806	4.95	3.8904	4.4686	4.4141	5.6588	4.5046	4.6088	5.822	5.9581	4.735	4.6392	5.4009	4.3923	3.9345	6.0312	5.5292	4.3792	5.4774	5.1081	5.0618	5.5792	5.9272	6.1037
PF3D7_1241800.mrna1_1	PF3D7_1241800.mrna1_1;86	86	7.1118	6.126	6.045	6.5155	5.1383	5.0378	5.0866	5.2672	3.0321	7.6237	5.6516	5.591	5.503	3.8777	6.152	5.5738	4.8846	3.6017	6.6456	7.3419	6.5705	6.737	4.4764	5.054	5.3691	3.1699	4.6317	4.9791	6.2574	6.5688	6.2048	5.433	6.1183	5.6302	5.3309	3.796	5.2005	5.4643	5.7501	5.9052	7.097	5.6079	5.1497	6.2213	5.9614	5.704	5.4165	5.5972	4.5392	7.2569	5.1985	4.9193	5.0721	5.2954	5.2824	5.5928	5.0997	6.1963	5.8352	4.5521	6.1127	6.4089	5.3245	5.1318	5.6226	5.769	5.1027	5.1285	7.5628	5.5674	3.8807	5.5756	6.6216	5.133	5.478	5.6806	6.5113	4.1875	6.7166	5.7101	4.1651	3.6724	6.4676	7.1789
PF3D7_1241800.mrna1_1	PF3D7_1241800.mrna1_1;87	87	6.6389	5.6571	5.5689	6.2407	5.2036	6.4954	6.135	3.5072	5.3441	6.5281	6.7576	5.128	5.2924	4.9602	4.8689	4.6662	5.2928	3.9764	5.5491	6.6454	6.4617000000000004	6.2858	5.4893	7.2426	5.4346	5.2008	4.8405	5.3363	6.8475	6.5744	6.8099	5.2468	7.1344	5.5201	5.3366	4.6124	5.5207	5.3172	5.5376	4.7835	5.8612	6.0387	5.3834	5.7107	5.3377	5.3161	5.4124	5.9331	3.4738	6.1835	6.5458	5.4679	3.3089	6.1012	4.5656	4.8166	5.2415	6.5376	5.2581	4.0435	6.3681	6.7458	4.849	5.2323	5.4212	5.3427	5.8807	4.9667	7.9183	5.6138	4.3498	5.7401	5.8362	5.5632	6.5857	5.6288	6.5642	6.552	7.6085	6.2711	4.1027	5.0639	7.041	7.3485
PF3D7_1241800.mrna1_1	PF3D7_1241800.mrna1_1;88	88	6.7237	11.7033	5.7848	6.1871	5.4043	6.5458	5.0583	5.8639	4.8207	5.4135	6.0308	5.5395	5.7282	4.0678	5.6369	5.3547	5.9355	4.354	5.4812	6.8544	6.0139	6.7101	6.3561	6.3261	4.2234	5.1587	4.7148	5.2589	6.7969	6.1675	7.2946	4.2698	6.1459	5.5475	5.1843	4.7225	4.7208	5.272	5.2016	6.1334	4.6876	6.6241	6.4939	6.1117	5.9477	5.558	6.3032	7.2914	6.606	6.6568	5.8001	5.9449	4.7944	5.9083	5.7605	5.1679	4.8625	6.0553	5.4731	4.3262	6.2089	5.8235	6.2114	5.6135	6.0389	5.5286	5.2176	5.9984	7.7676	5.2161	4.2487	4.9155	6.9425	4.2001	4.9722	6.8175	6.6128	7.4179	7.3754	6.1522	4.8817	5.0108	6.7874	8.1269
PF3D7_1241800.mrna1_1	PF3D7_1241800.mrna1_1;89	89	6.3041	6.2521	5.8955	6.419	6.0065	6.1801	5.4627	5.6599	5.7439	6.2275	5.4101	3.7104	6.0065	3.9458	5.9727	5.1173	5.3237	5.4366	5.689	7.153	6.1878	6.2436	5	5.3345	6.0217	5.6885	5.314	5.1751	6.9212	6.3892	6.8061	5.2578	6.2325	5.4656	5.4816	4.5509	5.4666	5.8691	5.7666	4.85	4.0295	7.2193	5.4199	5.4799	5.5913	5.1322	5.7695	6.4735	5.5966	5.0613	5.6611	5.9355	4.6702	5.2075	4.7115	5.7428	5.3248	6.4738	5.9383	5.6588	6.735	6.6069	5.6363	5.2731	4.3161	5.3971	5.211	6.0301	7.5658	5.7533	5.135	5.5295	6.4395	6.015	5.7549	5.2315	6.853	6.779	6.9632	5.5586	4.5129	5.8507	6.1957	7.6656
PF3D7_1241800.mrna1_1	PF3D7_1241800.mrna1_1;90	90	6.4702	6.1359	5.9602	6.4177	5.0989	6.8071	5.3618	4.0054	5.6279	7.114	4.7164	5.8572	5.5014	3.4555	5.9148	5.4269	5.9505	5.4761	4.1707	7.4965	6.5342	6.3201	5.2976	5.9018	5.4084	5.803	4.2758	4.8738	6.5057	6.002	6.9075	4.591	5.9064	5.8304	4.8861	4.5261	4.3067	4.845	6.1611	5.6097	5.3466	6.8442	5.0126	6.1315	5.3635	5.0768	5.673	6.527	5.6047	6.0266	6.015	6.3885	3.6781	6.7072	4.7698	4.6775	5.9317	6.8395	5.4496	5.8537	5.8632	6.1471	5.3309	5.522	5.1651	5.8035	5.1719	5.9878	7.6347	5.7439	5.3572	5.6636	6.0141	4.382	5.1791	6.953	6.4833	7.2499	7.2589	6.1311	5.6188	5.435	6.701	7.2683
PF3D7_1241800.mrna1_1	PF3D7_1241800.mrna1_1;91	91	5.9409	5.7257	5.0347	5.9903	5.5491	5.6094	5.2672	5.1918	5.0014	5.9404	5.5286	5.4816	5.2566	4.6611	5.6719	5.1574	6.1647	4.1969	5.332	7.4062	5.671	6.7089	4.8176	5.9258	4.4957	4.8625	4.0824	4.7871	6.4258	6.4082	6.633	4.5521	6.07	5.6913	4.7871	1.9635	3.0858	5.133	5.7142	4.7772	6.2632	6.0005	5.1969	5.2854	5.709	5.2137	6.0987	5.6256	5.3074	5.5756	5.5531	5.943	5.4403	6.1483	5.851	5.5472	4.7431	5.8407	5.9134	5.2445	5.2924	5.8902	5.0849	5.4067	4.9941	4.7708	4.7306	6.5159	7.9103	5.6094	5.4915	5.5625	7.0516	5.405	5.4738	6.6373	6.6371	7.1058	7.3569	6.8026	5.2716	5.5392	7.2958	7.6392
PF3D7_1241800.mrna1_1	PF3D7_1241800.mrna1_1;92	92	6.106	5.4199	5.3899	6.2196	5.5798	5.2994	5.3445	4.7991	4.7004	6.1473	4.5711	4.9579	5.4809	4.3455	4.7452	5.5211	6.0396	2.9317	5.0665	7.3076	5.7772	5.1747	5.2365	6.6411	5.3023	4.9453	4.8384	5.0725	7.014	6.105	7.264	5.9011	5.5859	4.7565	5.8019	5.073	5.1198	6.0139	5.6882	6.0303	4.2464	5.2437	5.8716	6.0193	4.852	5.3646	5.5674	5.093	5.5619	5.0422	5.6038	7.1488	4.9791	6.4385	5.3381	5.114	4.8659	7.2572	5.2075	4.963	6.9283	6.234	5.1703	4.6651	5.7616	5.2832	5.1469	6.2483	8.2768	5.4419	5.9809	5.6462	6.6686	4.9189	6.128	6.1003	6.4043	8.5757	7.6443	5.9444	4.3985	5.6574	7.4385	7.6843
PF3D7_1241800.mrna1_1	PF3D7_1241800.mrna1_1;93	93	6.6578	6.8406	5.7903	6.1121	5.7098	5.6229	5.7863	5.537	4.6064	6.9051	5.0365	5.8562	6.0968	3.853	4.6299	4.9602	5.9184	5.4906	6.2477	7.2459	6.9204	6.961	4.1506	5.6508	4.7142	5.8296	5.1819	5.8987	7.0131	7.0497	7.3551	5.2122	5.9234	5.3198	5.0819	4.5367	5.1127	6.4211	6.0314	6.2917	5.3132	6.0268	6.0682	5.4436	6.1673	4.9236	5.847	6.2887	5.9816	6.0248	6.0581	6.1438	4.8263	6.9836	5.1359	5.8585	5.0295	7.2406	5.7655	4.813	6.7853	5.805	5.9131	5.625	6.5475	5.4253	4.9279	5.0308	7.4336	4.7698	5.3968	5.3909	7.8142	4.9995	5.8968	6.2022	6.6365	6.4163	6.8673	7.0279	5.8684	5.7546	6.1574	8.1279
PF3D7_1241800.mrna1_1	PF3D7_1241800.mrna1_1;94	94	6.0045	5.9427	5.3868	6.4962	5.2165	5.4094	6.2999	5.195	3.5583	6.2538	5.5481	4.7501	5.1322	5.7057	6.3248	4.8334	6.2091	4.856	6.2568	7.4471	6.1855	5.7584	5.1591	6.5817	5.2728	5.5087	5.1412	4.2472	7.1775	5.0845	7.1072	4.8644	5.9549	5.5292	5.5868	4.3561	6.1318	5.9103	6.1434	5.1326	4.9378	4.225	6.1487	4.3082	5.2052	5.3377	5.3349	6.2572	5.0849	4.7724	5.5768	6.4466	5.6352	6.2843	5.6873	6.3129	5.5027	6.7297	5.7848	5.0781	6.8554	6.0072	5.8567	6.4326	4.7986	5.3194	4.144	6.2133	8.1337	5.2832	6.0533	5.2016	6.4205	4.8278	5.3434	6.0919	6.1167	7.4556	6.5697	5.3782	4.4621	4.9016	5.7803	7.2382
PF3D7_1241800.mrna1_1	PF3D7_1241800.mrna1_1;95	95	6.0736	5.3316	6.2305	9.2859	4.942	6.6222	6.0951	5.5295	3.7159	5.8374	5.8217	5.7377	9.3574	4.845	6.1957	5.5276	6.288	7.0754	4.2913	6.7278	5.9791	5.9018	4.7824	6.9684	4.9805	5.3399	5.791	4.2304	6.5972	6.4328	6.2371	6.2549	6.6699	6.0193	4.6433	5.6851	10.5046	6.1845	8.4295	3.3785	7.9053	1.4436	6.0972	5.106	5.6058	3.6702	6.9562	8.3919	5.4216	7.0433	7.0584	10.4776	9.568	6.4769	7.2369	4.7703	4.6971	6.0076	5.8822	5.5883	7.4471	6.6175	6.567	6.1659	6.8269	5.09	5.2227	7.0336	8.7544	6.8297	5.7544	5.1851	8.1618	4.9977	6.7204	7.2862	6.9056	6.3429	6.9816	7.2098	6.2257	5.1739	7.4077	9.3482
PF3D7_1241800.mrna1_1	PF3D7_1241800.mrna1_1;96	96	6.3776	5.7889	5.0648	6.2418	5.0747	6.2961	5.1081	5.3775	4.9519	6.688	5.6058	5.7266	5.8763	5.2122	6.6088	5.1293	5.2895	6.5138	4.859	7.4939	5.6194	6.4479	4.7955	7.1409	5.1218	4.9392	6.1739	5.7458	7.244	5.7714	6.683	4.0764	7.7625	5.5423	5.4637	5.1815	8.5101	5.2453	6.8169	4.6656	3.7323	5.6038	5.8804	5.5198	6.4217	4.8374	6.4413	8.6062	5.5741	6.4463	6.4167	8.2117	9.7685	6.7765	5.3854	4.916	4.696	6.4426	5.9729	5.2728	6.7846	6.4192	6.6026	5.4141	5.6121	5.7339	4.4751	7.2802	7.6815	6.134	8.1016	5.7101	7.3808	6.0811	5.8736	6.596	7.131	7.3126	6.6561	6.8616	5.6389	5.503	7.1019	8.1717
PF3D7_1241800.mrna1_1	PF3D7_1241800.mrna1_1;97	97	7.4199	6.4099	5.5856	7.2079	4.7301	8.7842	5.8622	6.4683	5.1461	6.3956	6.5622	6.5925	7.0032	5.7192	7.9689	5.4899	7.3018	7.4205	7.1838	6.7002	5.86	3.4983	6.709	7.7267	5.9217	5.5738	6.0529	7.4514	6.0815	6.8847	6.4928	4.84	7.8211	6.2334	4.8379	5.433	10.6765	5.9298	6.4168	5.5622	5.6554	5.0215	5.4686	5.5116	5.7393	6.8221	6.5399	5.975	5.6651	8.143	7.2459	8.856	11.8863	6.4396	9.6062	7.0948	5.6061	6.9615	7.6638	5.3642	6.1481	6.6436	5.3656	6.8862	7.5324	6.0768	5.1453	8.6165	8.7423	8.4855	5.3349	6.1566	7.9161	6.8598	6.7645	5.5166	7.332	6.0321	7.6324	7.894	7.0747	5.6185	8.4816	8.3961
PF3D7_1241800.mrna1_1	PF3D7_1241800.mrna1_1;98	98	6.9222	6.514	6.0764	8.7248	4.3834	8.0453	5.6736	5.0281	4.7214	7.7213	5.7519	6.0503	8.9593	2.4087	8.5248	5.7944	5.8639	7.571	6.9443	5.0875	7.2755	5.2357	5.575	7.0525	6.2203	4.3903	4.3183	7.3159	5.6235	7.4507	5.6949	4.3477	6.9951	5.8792	5.8344	4.7996	7.9501	5.6887	5.3377	5.6525	4.6871	4.1795	5.4165	5.7487	6.3597	6.4126	7.2974	6.3607	6.062	7.0097	7.0679	6.6339	12.3953	6.9688	6.025	4.6456	5.0286	7.4007	6.4764	6.9104	4.925	6.2752	6.885	9.8683	7.335	8.9748	5.144	9.2281	6.2681	5.946	5.4774	5.4091	8.4034	7.322	7.6695	5.9509	8.0653	5.9706	9.3165	8.42	9.2807	5.855	9.4992	6.7573
PF3D7_1241800.mrna1_1	PF3D7_1241800.mrna1_1;99	99	7.0871	5.8455	6.2739	9.0742	4.0496	8.4689	5.1169	5.4828	4.3519	7.8315	6.3259	7.1264	9.9252	2.6554	8.2513	5.4366	5.8148	8.3508	7.2009	7.3747	8.9179	4.8704	6.2593	7.6643	5.1743	5.581	6.2498	7.6074	6.9438	7.7372	7.1587	4.682	7.4162	5.4774	4.3462	4.9695	5.7897	6.3069	6.8601	5.3698	7.6564	3.466	5.1322	5.8377	6.234	4.0409	6.93	6.2182	4.9307	7.663	7.4246	5.6949	5.8066	6.7778	6.1146	3.9727	7.4304	7.0932	7.7786	6.8248	5.6029	8.2676	8.1159	6.4019	8.3578	9.7069	5.4634	10.0218	7.0176	6.7397	5.36	7.5769	8.4395	8.2687	7.5925	6.8897	8.4769	7.2213	6.7739	8.744	9.6921	7.2256	10.2216	5.6035
PF3D7_1241800.mrna1_1	PF3D7_1241800.mrna1_1;100	100	6.5583	6.2769	6.4004	9.3098	5.4486	8.9407	5.4902	6.6574	4.0054	7.397	6.8647	7.3728	9.6546	2.9298	8.2753	6.3279	6.3171	8.9271	8.3222	6.7743	10.9173	5.6311	6.6434	8.1967	6.935	5.7417	6.4423	8.2188	6.9303	10.3061	7.4274	5.4851	8.9463	7.28	4.295	5.6704	6.4011	6.9113	6.1908	4.6508	6.7582	5.4783	5.8819	6.9751	6.4648	5.972	7.1	6.0246	4.2979	7.3881	6.9118	5.9331	6.2992	6.4874	6.4927	4.2608	6.4689	7.4597	7.8037	12.0365	7.474	6.9976	7.6481	6.0224	9.5173	9.6757	5.6893	8.1239	7.6754	7.1219	5.4433	6.4648	8.3799	8.1577	12.0885	8.1423	8.5444	6.9052	7.6264	9.7195	9.9627	6.2867	8.146	7.0382
PF3D7_1241800.mrna1_1	PF3D7_1241800.mrna1_1;101	101	6.7336	6.6561	6.9137	10.1926	4.0444	8.0711	6.4741	6.9813	4.6882	7.7576	6.3546	6.7663	10.432	4.3313	7.8593	5.497	7.5953	11.0652	9.1008	10.6294	7.9299	5.0444	6.2424	10.999	9.4518	5.6073	5.3572	9.0553	10.9949	7.5239	7.2375	4.2795	10.2316	9.9712	6.577	4.9764	6.7586	6.044	7.6082	5.8977	5.7869	4.5625	8.8504	10.0471	6.3612	5.9514	6.7089	7.4397	3.9991	7.5784	7.1625	6.2911	5.0009	6.825	9.2089	5.3823	4.9298	8.2518	8.5418	9.5924	12.2855	6.9009	6.8353	5.4617000000000004	9.2046	10.0038	6.5911	9.0879	6.9737	8.6085	5.1085	6.3043	8.9097	7.5315	9.4201	12.2224	8.0018	7.011	6.8759	9.5381	10.2399	7.1234	9.5212	7.1238
PF3D7_1241800.mrna1_1	PF3D7_1241800.mrna1_1;102	102	7.6372	7.137	7.3271	10.4628	5.4728	9.2252	5.5515	5.7863	4.2972	7.545	6.4358	6.1697	10.6086	6.0043	8.5336	5.5033	6.6814	10.6904	8.5907	11.0516	10.7853	5.9658	5.1064	9.8102	9.2531	4.925	5.4845	8.4268	11.2061	8.3578	7.1565	5.2141	9.5531	9.7648	5.8362	3.6135	6.5272	7.0116	8.4302	6.7565	5.647	2.488	6.812	9.226	7.0543	6.0179	6.9248	7.9209	5.3688	6.6933	7.2203	5.7079	3.9231	7.0265	9.1471	5.2288	6.3712	8.035	7.1259	11.0856	12.2908	7.696	6.4629	5.4594	7.9574	10.0761	6.1536	7.9784	6.9811	8.2756	5.9314	6.0034	9.1907	8.4037	11.4695	12.4262	8.8537	7.0315	6.7634	9.0199	10.3899	7.5524	8.1592	6.9696
PF3D7_1241800.mrna1_1	PF3D7_1241800.mrna1_1;103	103	7.2292	7.7639	8.2992	8.5521	5.6582	7.7586	5.7266	5.7669	3.3909	7.7186	5.6238	5.4741	9.4123	5.717	9.0188	5.1671	6.3085	10.8596	6.5896	11.0725	8.6476	4.853	4.8885	9.8594	9.266	5.4867	4.5668	4.5583	11.2737	7.6843	4.5717	4.6159	9.5213	9.9034	5.8902	4.6943	4.9203	7.2679	6.9657	5.9312	5.6665	4.7871	7.3832	9.1936	6.1066	4.5934	6.527	7.949	4.9331	6.493	8.0963	6.2038	5.3111	6.7324	11.3572	5.852	6.0616	7.4551	6.8663	10.1365	11.7053	6.805	6.4663	5.4185	7.3162	10.4056	5.4439	7.5065	5.8467	11.8808	5.9752	6.143	8.1788	9.0841	9.9572	11.5918	8.278	6.5081	5.6968	8.3165	10.6348	5.5116	9.0532	6.3665
PF3D7_1241800.mrna1_1	PF3D7_1241800.mrna1_1;104	104	7.3717	8.7728	7.1197	8.5707	5.88	8.5826	6.234	6.3542	5.5144	7.3682	6.0723	5.986	8.6672	5.4647	8.6964	5.6571	6.9789	11.0112	5.649	11.9414	9.6592	5.4506	6.7577	10.3587	9.9249	5.4864	4.95	5.101	12.2415	7.9462	6.7854	6.9957	9.9262	10.0615	5.2968	5.2234	5.2307	7.5587	8.2045	6.9426	5.9825	5.0853	7.6635	10.0892	6.7403	6.2494	7.8599	8.0739	4.2563	7.424	6.3766	5.4922	6.2244	5.9754	11.9455	6.1295	7.4559	7.7129	8.1746	10.2332	12.4653	7.1489	7.7024	5.2001	5.6896	12.5428	6.3816	7.3902	7.557	12.1521	6.4512	7.1596	8.3405	8.4773	10.2371	12.5333	8.3565	7.2304	5.8442	7.8043	12.4186	7.2017	8.3972	7.5161
PF3D7_1241800.mrna1_1	PF3D7_1241800.mrna1_1;105	105	6.72	8.4944	7.052	6.6571	4.0892	9.8909	5.7377	6.0826	4.8733	6.9303	5.1957	5.1264	5.6696	3.8758	9.6538	4.6605	6.6067	9.7874	5.1763	11.8755	9.5603	4.0152	5.7618	10.4973	9.2967	4.9919	5.2559	5.5491	12.0736	7.7884	7.4837	5.5671	10.292	10.095	5.7137	3.3688	3.8689	7.5487	8.7983	7.505	3.696	4.9189	6.779	9.3832	6.4036	5.6226	7.2532	8.3168	3.2188	4.5179	5.0858	5.7065	6.4769	6.127	11.8467	5.0461	6.6314	6.1932	7.6138	10.9674	12.4395	6.7211	9.6146	5.2772	4.5638	12.6177	5.1731	6.0184	6.6018	12.4107	4.6247	5.615	8.2039	7.1807	11.1802	12.5448	8.1063	8.193	5.7358	5.5251	13.1324	5.9702	6.7897	6.6961
PF3D7_1241800.mrna1_1	PF3D7_1241800.mrna1_1;106	106	6.8876	7.4905	9.351	6.6372	5.4995	8.7098	5.7137	5.2998	5.6645	7.4468	7.0409	6.2817	6.6521	5.7983	8.6152	4.4957	6.2754	6.6184	4.1001	11.5046	10.8948	4.7782	5.4383	9.583	9.193	4.7506	4.765	5.1264	11.4764	7.4113	6.4244	4.4033	9.5222	9.5896	4.9279	3.0993	5.2544	6.3056	8.0144	6.4957	5.1671	5.4057	6.7031	9.0185	6.4648	4.7087	6.7807	7.9637	3.1827	6.4162	5.1493	5.8347	7.4415	5.8199	11.4388	5.1591	7.0016	7.2223	6.5032	11.0643	12.3205	6.7386	11.0866	5.5065	3.3992	12.1514	5.8395	5.6294	6.5938	11.8334	5.8585	6.2344	8.1207	7.8686	11.2706	12.0282	8.092	7.8476	5.963	6.1404	12.4273	5.5993	6.457	7.0043
PF3D7_1241800.mrna1_1	PF3D7_1241800.mrna1_1;107	107	6.1152	7.594	7.4363	5.9117	3.6171	8.6342	4.2525	3.9486	3.6814	6.8329	5.5686	5.2604	5.9189	5.4957	8.8935	4.2869	5.299	6.1191	5.0391	11.3476	7.1349	3.2585	4.8063	8.7644	7.9515	4.275	3.4542	5.1416	11.0797	6.0492	5.7203	3.6088	8.8141	8.6423	4.2787	3.6542	3.839	5.6011	8.0882	5.903	5.7866	4.9069	5.9296	7.2469	4.5583	3.189	5.4212	7.1638	3.9727	4.1562	5.4135	5.1997	3.9011	5.6082	11.4791	4.6809	6.3987	7.2106	6.2273	9.6908	11.1876	5.6238	12.1301	4.4601	4.2157	11.0048	5.0139	5.4219	5.5984	11.7304	6.054	6.3794	8.3127	6.4984	9.2967	11.1615	6.7416	8.8141	5.1127	4.7032	11.8952	5.2126	5.0798	6.0235
PF3D7_1241800.mrna1_1	PF3D7_1241800.mrna1_1;108	108	5.7274	5.6476	5.0717	5.5552	4.5503	8.2861	4.634	3.1391	1.8074	6.2116	6.0751	4.4938	3.9231	3.757	8.3162	4.975	4.9131	5.3096	3.4019	8.9026	6.029	4.7409	5.6792	7.975	6.2141	3.8992	5.0828	3.3533	9.2174	5.7803	5.2873	4.4666	7.4069	7.1035	4.009	5.4446	5.3122	5.6899	6.5685	3.7038	5.4627	4.0374	5.4705	6.6737	4.5957	2.5084	5.9423	6.2026	3.3103	2.9107	4.26	5.2843	2.9449	5.7151	9.1852	4.4957	6.2376	6.7833	5.465	7.1452	10.6039	5.8128	8.7768	4.9131	3.9533	10.0523	5.1322	4.7882	5.098	10.3085	3.943	6.3604	7.5253	5.591	6.7747	10.1721	6.1485	6.8879	5.4162	4.5993	12.1224	4.61	6.5281	5.5659
PF3D7_1241800.mrna1_1	PF3D7_1241800.mrna1_1;109	109	5.9738	6.5868	6.5601	5.1767	2.9467	6.0603	5.6314	3.7602	2.111	6.2067	4.5398	7.1843	5.1485	3.99	5.7293	4.916	4.6758	4.8674	5.0067	9.2533	5.5916	5.5223	5.3455	7.702	6.7094	4.0009	4.5838	4.4886	9.1011	5.6384	5.9105	2.4463	6.7645	6.5863	5.5729	3.4289	2.8197	7.0398	7.0074	3.1938	4.009	5.1894	4.3118	4.6531	4.8068	4.4867	5.4195	6.049	2.9542	3.488	5.1981	5.497	3.126	5.2865	9.1064	4.6559	5.2411	6.7856	6.0817	5.1073	10.4067	5.7835	6.7737	4.6387	5.0483	9.7027	5.3455	6.1508	5.4679	10.3327	5.2048	5.0413	7.585	6.2044	6.0978	9.7312	6.7174	5.8475	6.2523	5.2642	9.6232	4.0781	5.5868	5.7779
PF3D7_1241800.mrna1_1	PF3D7_1241800.mrna1_1;110	110	6.7526	7.3201	9.518	5.8377	5.0121	5.9732	5.5469	4.645	4.2079	6.1705	4.3604	3.8699	5.9162	5.4738	5.5699	5.9165	5.2311	5.2968	3.3716	6.3279	6.2621	4.7845	5.785	5.0479	6.2496	4.9533	4.2242	5.0378	6.6232	5.8977	5.6571	5.9544	4.7317	6.0501	5.3005	3.7655	4.319	4.9317	7.9166	4.7452	4.6736	5.3129	5.4053	6.2726	5.7466	5.4212	6.2675	7.6356	4.5279	5.4323	5.706	5.1863	5.1396	6.7103	10.6448	4.4482	5.5647	6.6299	5.7474	5.5777	6.5595	6.1593	7.1413	4.89	4.9782	10.6147	5.8169	5.0811	5.3498	11.1467	5.1787	5.2961	5.7766	5.8875	5.0553	6.1687	6.9465	6.516	5.682	5.2802	11.0897	4.0721	4.0215	5.3445
PF3D7_1241800.mrna1_1	PF3D7_1241800.mrna1_1;111	111	6.6017	7.4644	11.0869	6.0036	4.812	6.3372	4.8217	5.0246	4.466	6.3298	5.3266	5.1102	5.0613	5.6929	5.2653	4.8176	5.4443	4.1914	5.3851	4.6311	8.0615	4.4429	5.2627	5.957	6.1467	5.0067	5.4522	4.3455	5.8829	8.0005	5.5125	4.211	5.4512	5.9463	5.1747	5.3161	7.1344	6.275	6.753	5.0742	4.7777	5.2976	5.8298	7.622	6.1671	6.2852	6.1414	6.1759	4.7929	6.2184	8.5408	5.9614	4.5662	6.2481	11.1039	5.6932	5.9098	7.3225	5.7819	5.2369	5.2079	5.8736	7.7181	5.2906	5.254	10.8548	5.669	3.8176	5.2203	11.4073	5.142	5.013	6.5826	5.8374	5.7527	5.5702	7.1352	7.5525	5.9267	5.7975	11.0707	6.8202	5.5951	5.7471
PF3D7_1241800.mrna1_1	PF3D7_1241800.mrna1_1;112	112	6.5515	6.1823	5.6784	5.5395	5.2307	4.4243	4.7004	5.1953	3.8758	6.4995	5.3951	4.774	5.5616	4.3505	5.1775	4.854	4.4555	4.6594	4.8929	5.3796	4.5826	4.295	4.5148	5.5132	5.0312	5.0054	4.7241	5.4883	5.1902	5.546	6.2432	3.9579	4.9741	5.5135	4.4456	3.5509	5.7401	5.1064	5.7186	4.2048	5.1239	4.6554	5.9437	3.7279	4.841	3.9117	6.1324	4.5735	6.0411	4.5198	5.0361	5.6011	4.2675	6.1847	4.7344	5.1835	5.7647	6.4502	5.1739	5.7087	4.7339	5.954	4.9745	5.5472	5.0201	4.8425	4.4561	5.632	7.2821	6.0334	4.1819	5.2791	6.1627	5.5267	5.5251	5.8372	6.1338	5.5913	6.4699	4.6288	5.5135	4.2891	5.4406	8.8505
PF3D7_1241800.mrna1_1	PF3D7_1241800.mrna1_1;113	113	6.5962	6.649	4.7639	5.4931	3.7082	5.2544	4.7682	3.9021	2.5185	6.8881	5.0807	5.1363	4.89	5.0682	4.796	5.1699	5.1815	4.0875	5.7093	4.0548	5.4029	3.9317	4.857	5.0188	5.3151	4.6736	4.5311	4.4581	5.3208	6.0123	5.0076	3.7452	4.5311	5.6873	5.2939	1.5801	5.3628	5.4192	5.0378	3.0566	4.3505	3.6971	3.4168	4.4699	3.9891	5.2353	5.3201	4.7949	4.7527	5.565	5.5333	5.1815	3.3118	5.054	5.5364	5.2873	4.4263	6.0437	5.2627	5.2578	8.2333	5.6103	5.0832	5.4825	4.4938	5.0644	4.5969	5.1069	4.1771	6.0312	4.5656	5.5087	5.5478	3.845	5.7247	7.6853	6.2455	5.2615	6.1254	4.406	3.8197	4.4699	5.9364	4.2555
PF3D7_1241800.mrna1_1	PF3D7_1241800.mrna1_1;114	114	7.0046	6.0736	5.4259	6.7278	5.5027	6.2069	4.1391	3.2172	4.4542	7.3716	5.6328	4.1268	3.4033	5.8273	4.1077	5.079	4.4005	3.1077	6.0672	5.1615	5.9205	5.1699	4.5662	5.4279	5.2311	3.5211	3.0942	4.7981	5.5789	6.266	5.2596	3.6814	5.1355	3.852	4.6194	3.7366	4.9828	4.0215	4.9126	3.8885	4.0206	4.5916	4.3327	3.5122	4.6988	5.5898	6.2065	4.1481	4.3031	5.4175	4.4957	6.0088	6.3544	5.2199	4.7186	5.8492	5.257	6.4529	5.6238	4.9284	4.9269	5.7962	4.6554	4.588	4.2839	4.9649	2.7655	5.0853	3.4316	6.7218	4.848	5.6826	5.6659	5.3565	6.4981	4.2365	6.1871	5.0241	5.5987	5.2095	4.3277	2.1667	5.7493	4.0738
PF3D7_1241800.mrna1_1	PF3D7_1241800.mrna1_1;115	115	6.4715	5.8344	5.9076	5.1247	4.9505	5.5931	5.6631	3.4236	4.3611	6.3309	4.228	4.7371	5.4529	3.5484	4.7655	5.3663	4.6571	3.8268	5.7552	4.8555	4.7043	4.1627	4.89	4.0295	5.4486	2.856	4.9732	4.9732	5.7417	5.7082	5.8931	3.4751	4.3277	4.6467	4.7829	5.1064	5.6929	5.7236	5.9807	3.7279	3.8885	4.5261	3.7115	4.9373	3.2464	3.306	6.7622	4.7087	3.3813	3.8053	5.4128	3.7279	3.2203	5.5204	5.3551	5.5364	4.9236	6.2305	5.8094	5.0161	5.4854	5.6545	4.2265	4.7876	3.0018	4.3604	3.7409	5.1326	4.6259	5.366	3.5945	5.7306	5.3494	4.4396	5.8975	5.0725	6.0783	5.2284	6.1083	5.3771	4.3154	4.5008	4.7934	5.328
PF3D7_1241800.mrna1_1	PF3D7_1241800.mrna1_1;116	116	6.8183	5.8074	5.433	4.7004	4.1587	3.3882	5.5148	2.0356	5.2083	6.2523	5.193	4.5999	5.3789	4.1424	4.8022	5.5892	5.9565	3.5084	5.4246	5.7388	5.1227	5.033	4.9198	5.2931	5.7325	4.7323	4.2219	5.0041	5.2716	5.5198	6.0498	4.5304	6.5099	4.9828	4.8349	5.3477	5.9093	5.1562	5.8868	4.9773	4.2615	4.5472	4.9079	3.3262	4.1052	5.4761	5.7908	7.4168	4.7425	4.735	5.6548	4.7371	4.0635	5.6531	5.4316	6.1611	5.0618	6.7	5.2083	6.114	4.5777	6.0387	4.3349	5.0396	4.9193	5.9212	4.5969	5.3201	5.8194	5.862	5.6551	4.7425	6.3688	5.0535	5.4614	5.0166	6.0354	5.9059	6.3388	6.2065	4.4515	4.7777	5.2083	5.7447
PF3D7_1241800.mrna1_1	PF3D7_1241800.mrna1_1;117	117	6.4014	5.7737	5.6299	5.3273	3.7666	3.5969	5.243	2.7845	3.0993	6.3709	4.4515	4.7613	4.1432	5.9449	3.7698	5.4812	4.8032	4.4555	5.5245	5.9404	5.2998	4.3547	4.8885	5.5913	4.5922	0.0976	5.2824	5.1363	5.4135	5.4216	4.5753	2.3277	3.6611	4.8909	5.4705	3.2705	6.033	5.4663	5.1655	5.1164	1.5607	4.1194	4.8278	4.0678	3.942	4.6212	5.4316	6.5326	3.9837	4.8634	4.5975	4.9146	3.9533	5.3187	5.5056	5.8659	4.1731	5.7895	5.0587	5.2865	5.0674	5.0228	4.6814	5.1667	4.4963	3.4673	5.3277	4.2668	3.7203	5.8977	4.7382	5.2642	5.4796	5.8812	5.6843	4.8723	6.8831	5.4581	5.5774	4.6775	4.6064	5.3933	5.581	4.3909
PF3D7_1241800.mrna1_1	PF3D7_1241800.mrna1_1;118	118	6.4216	5.5984	5.4449	5.6197	4.009	2.7866	5.4744	3.645	4.1334	6.0272	5.6326	5.5629	5.2596	3.9345	4.5632	5.2765	5.0963	1.848	5.1247	5.2705	6.2653	4.6814	5.5889	4.9837	5.5116	2.4515	2.7312	4.582	5.774	5.5844	6.0418	1.3785	3.7655	5.6162	4.7296	4.9676	5.9067	5.4283	5.4522	5.0605	4.6668	4.2441	5.0405	4.2795	4.8968	5.337	5.7962	5.6029	4.8304	4.0161	5.3618	4.9364	4.1867	5.4995	4.852	5.4767	5.93	5.3988	4.0409	4.9269	5.3971	5.5904	5.0325	5.1867	4.0815	4.7328	3.7344	5.689	5.6907	5.7257	4.7586	5.1457	5.5157	5.554	6.0027	5.4963	6.2767	5.5466	6.189	4.6159	4.888	3.943	6.0955	4.437
PF3D7_1241800.mrna1_1	PF3D7_1241800.mrna1_1;119	119	5.3245	5.6915	5.9894	6.1054	4.3533	4.2869	5.044	4.7871	3.6949	4.8445	5.7029	3.4155	3.0959	3.6182	5.0081	6.0564	5.2683	5.1144	5.0409	5.0045	5.9598	4.7623	5.5801	3.9551	4.8948	4.337	3.4489	5.1073	4.5392	6.2878	5.4403	4.3519	4.742	4.6993	5.2972	4.3923	5.2437	4.488	4.7469	5.7482	5.1771	4.5447	5.1239	4.3674	4.7623	4.5361	5.4561	5.4063	5.522	5.7266	3.9946	5.7085	4.3212	5.3452	4.9141	5.6415	4.3498	6.1183	5.3431	5.1914	5.4604	6.0715	5.2315	5.1675	4.6576	4.9103	5.2453	4.6276	4.6871	5.6809	5.2623	5.9203	5.903	5.7263	6.1876	5.1566	6.4535	5.4796	5.6608	4.6317	5.1375	4.3554	5.0448	5.1546
PF3D7_1241800.mrna1_1	PF3D7_1241800.mrna1_1;120	120	6.0164	5.9568	5.6508	5.5798	5.2702	4.4912	5.3498	4.8079	3.9241	5.888	5.9743	4.4463	5.6061	3.9964	4.8089	4.8068	4.4886	4.0993	5.5407	5.3459	5.1305	5.1408	5.7936	5.0224	4.9098	4.2502	4.1969	3.8329	6.544	5.7905	6.407	4.441	4.9059	4.9383	4.3583	3.5185	4.9458	4.9941	4.774	5.36	3.7845	4.204	5.6404	3.6758	5.013	4.4867	5.627	3.9561	5.1181	4.8063	5.723	4.8575	5.3241	5.8097	5.005	5.1404	4.7425	5.9262	5.3813	3.7049	5.632	6.0533	5.0772	5.1127	4.4529	5.1305	3.0286	5.9134	5.3975	6.4548	4.9298	5.257	4.3674	5.2861	5.5289	4.4482	5.803	4.5103	5.1687	3.433	5.5829	4.8455	4.1961	5.6716
PF3D7_1241800.mrna1_1	PF3D7_1241800.mrna1_1;121	121	6.5999	5.7764	5.8704	5.1823	3.6311	4.3903	5.2502	4.0858	4.8268	5.0866	5.225	5.4653	5.4928	2.9598	4.6932	5.0896	4.3198	3.5311	5.643	4.6611	6.1167	5.0076	4.9635	4.8314	5.4529	3.0755	4.6005	4.9919	5.2672	6.278	5.4376	3.1747	5.8743	4.8032	4.3923	4.6375	3.9982	5.2709	5.5814	4.6605	3.9937	4.3951	4.6305	4.3533	4.2449	4.5097	4.5644	6.9948	4.6375	4.7181	3.6736	4.9098	4.4356	5.3639	4.9509	6.1611	3.9439	5.3005	5.5491	4.5638	5.5018	6.0253	4.7197	4.888	4.995	5.7415	4.5686	5.0849	4.2188	5.4786	5.6932	4.8851	6.0023	5.9179	5.3576	5.5503	7.2328	6.0126	5.8846	5.8637	3.5922	4.4731	5.2612	5.9789
