## Supplementary material for "Proteome-wide antibody responses to PfSPZ Vaccine include cross-reactive antibodies that correlate with protection from malaria": PeptideArray_all_peptides: 367676_file08 (part 166 of 204)

SEQ_ID	PROBE_ID	POSITION	P14_pre_NO	P39_pre_YES	P17_pre_YES	P46_pre_YES	P10_pre_NO	P49_pre_YES	P29_pre_NO	P42_pre_YES	P13_pre_YES	P14_post_NO	P39_post_YES	P17_post_YES	P46_post_YES	P10_post_NO	P49_post_YES	P29_post_NO	P42_post_YES	P13_post_YES	P40_pre_NO	P02_pre_NO	P45_pre_NO	P04_pre_YES	P11_pre_NO	P20_pre_YES	P15_pre_NO	P05_pre_YES	P16_pre_NO	P40_post_NO	P02_post_NO	P45_post_NO	P04_post_YES	P11_post_NO	P20_post_YES	P15_post_NO	P05_post_YES	P16_post_NO	P44_pre_YES	P38_pre_YES	P48_pre_YES	P31_pre_YES	P34_pre_YES	P06_pre_NO	P47_pre_YES	P35_pre_NO	P07_pre_YES	P44_post_YES	P38_post_YES	P48_post_YES	P31_post_YES	P34_post_YES	P06_post_NO	P47_post_YES	P35_post_NO	P07_post_YES	P36_pre_YES	P25_pre_YES	P23_pre_YES	P22_pre_NO	P27_pre_YES	P30_pre_YES	P12_pre_YES	P26_pre_YES	P51_pre_YES	P32_pre_YES	P28_pre_YES	P24_pre_YES	P08_pre_YES	P19_pre_YES	P50_pre_NO	P36_post_YES	P25_post_YES	P23_post_YES	P22_post_NO	P27_post_YES	P30_post_YES	P12_post_YES	P26_post_YES	P51_post_YES	P32_post_YES	P28_post_YES	P24_post_YES	P08_post_YES	P19_post_YES	P50_post_NO
PF3D7_1241800.mrna1_1	PF3D7_1241800.mrna1_1;122	122	6.202	5.1048	5.0845	4.8669	2.0531	4.2032	4.9326	3.4647	5.9246	6.1554	5.327	4.2172	4.796	0.6871	4.7458	5.3875	5.1202	1.8758	4.8048	4.7897	5.3809	5.3691	5.5537	4.9355	4.8977	4.9189	3.8379	4.1763	5.7344	5.7634	6.1471	4.3957	4.4653	3.8135	4.6519	4.7076	4.2675	4.8919	5.4459	4.5298	3.9579	3.5135	5.1659	4.0764	3.9449	4.2118	5.04	3.437	4.9222	5.4209	4.8709	5.2566	4.3241	5.5786	5.225	2.2898	4.3653	3.6871	5.7737	2.5632	4.4296	7.1039	6.944	4.5975	2.6064	6.1001	4.1906	3.7192	4.3971	4.8369	4.3999	4.975	4.9255	4.9941	4.8048	4.6381	7.5651	7.5616	5.2909	4.5008	6.0094	4.3792	4.8032	4.3038
PF3D7_1241800.mrna1_1	PF3D7_1241800.mrna1_1;123	123	4.9773	5.1223	4.784	4.4561	4.0695	4.7944	5.1387	3.8817	3.1587	8.198	5.6047	5.0422	5.2327	3.8943	2.696	5.5333	4.4744	4.0849	5.3063	4.9551	5.4941	6.6716	4.7687	1.1635	4.7479	2.4931	4.0781	3.9326	6.1206	6.4778	7.8446	4.04	3.6993	4.9001	4.3205	2.9011	3.9864	3.8063	5.7104	3.3618	2.9635	3.9579	4.5484	2.8639	5.1305	4.6826	5.3359	5.2407	4.5862	4.4777	5.2016	5.5084	2.2869	5.7866	5.1799	4.4155	4.2517	5.1461	5.4951	4.6041	5.2203	6.5914	3.6758	4.3923	4.9542	5.7257	4.4195	4.06	4.8639	4.4535	4.7861	4.8405	5.5466	4.4712	5.0828	4.5033	6.9695	4.477	5.9846	4.0117	6.269	4.9449	4.0557	5.2203
PF3D7_1241800.mrna1_1	PF3D7_1241800.mrna1_1;124	124	5.5521	4.2211	4.4542	4.8058	3.1699	4.373	4.7015	4.7629	3.706	5.8004	5.3085	3.3799	5.233	2.9069	4.6392	4.7565	4.9364	3.957	2.9928	3.5472	5.4525	3.3785	3.6982	4.1707	5.4192	4.5323	4.2234	4.557	4.2102	6.4194	5.5771	3.8237	5.4449	4.5435	3.0514	2.6645	4.5267	4.1906	4.843	4.5091	2.9653	4.0197	5.114	3.61	2.8777	4.9001	4.3226	7.3354	3.1243	5.4764	4.5674	5.101	2.7312	5.7684	4.266	1.856	4.9841	4.6427	5.5292	4.9616	4.2847	6.5524	4.1667	4.9982	5.1375	4.441	3.9681	4.4456	3.8639	4.0496	4.5527	4.8146	4.9505	5.9832	5.7517	4.295	8.373	5.0609	5.6212	6.0492	5.3544	4.435	4.8405	5.0579
PF3D7_1241800.mrna1_1	PF3D7_1241800.mrna1_1;125	125	5.2044	5.4439	3.4764	3.856	0.8074	4.2172	4.8304	4.1077	3.8777	5.1827	4.6124	4.0892	4.8298	0.4436	3.8982	5.1363	5.8422	4.5323	4.6536	4.466	5.3045	5.93	4.8748	5.3799	4.9819	4.0687	3.3349	4.9841	3.7856	6.3129	5.4366	4.1731	5.2502	4.9359	4.4705	3.4476	4.1946	4.7719	3.9355	4.9914	4.2876	4.3792	5.2211	4.0652	4.0721	3.5619	5.5777	5.3208	3.7655	3.5021	4.8851	4.7538	5.2257	3.9467	4.5229	3.6871	3.9782	5.2215	5.2133	3.2172	5.9734	6.5523	5.6232	5.0295	5.1432	4.7181	4.8099	4.6288	4.1077	4.5091	2.3896	4.393	4.189	5.1334	4.4976	5.1396	7.1002	5.3031	5.9816	5.9665	5.0841	4.4835	5.2334	6.9445
PF3D7_1241800.mrna1_1	PF3D7_1241800.mrna1_1;126	126	5.9937	4.9069	5.0374	5.0461	0.757	4.7538	5.4104	4.4195	1.3277	5.4812	4.784	3.84	4.437	2.797	4.1699	5.8012	5.5524	4.5367	5.2817	4.9699	5.9437	5.3323	4.8885	4.9644	5.1934	3.5348	3.1731	4.263	5.5416	6.8597	5.823	4.9805	5.3459	4.7887	4.3327	1.6182	4.2994	3.7981	5.1485	3.8982	3.1587	5.1898	4.0764	4.2832	5.9028	5.2304	5.4182	4.4456	4.373	4.292	4.7285	4.6645	4.6023	6.5314	5.2498	4.1914	4.5441	4.4976	4.8555	3.5583	4.904	6.8988	4.6439	4.5204	6.1886	5.3031	5.0036	5.7002	5.14	4.2126	4.2683	5.0321	6.4668	5.7035	4.7629	5.8245	8.1354	5.2649	5.3677	5.605	4.4189	5.263	5.438	4.2273
PF3D7_1241800.mrna1_1	PF3D7_1241800.mrna1_1;127	127	6.1438	5.36	4.6662	4.9598	3.4276	5.7658	4.8027	4.4919	2.8094	5.433	4.6029	5.738	4.6398	3.8298	3.4005	5.4366	5.1367	3.5558	4.3089	4.4899	6.0036	4.8314	4.3313	5.272	5.4754	4.8084	4.7703	4.4744	3.6017	7.9424	5.0215	2.4436	4.9006	4.3505	4.5317	3.497	4.8263	4.8146	5.2153	3.7517	3.9146	4.5826	4.4848	4.1177	4.7845	5.2001	4.5072	3.7698	4.3176	4.3212	5.4607	4.8364	3.6462	5.6413	4.6317	3.3937	2.9672	5.6851	6.0529	3.9809	4.9896	6.7637	6.3952	4.5014	4.5632	4.8929	5.4273	4.7398	4.3702	4.9467	5.1056	5.6579	5.5376	5.3366	5.1001	5.3802	8.4961	3.7592	5.3136	5.4828	4.3241	5.2242	4.7159	4.942
PF3D7_1241800.mrna1_1	PF3D7_1241800.mrna1_1;128	128	6.3194	5.0682	4.7004	5.8804	2.6485	4.7634	5.77	5.2698	5.2902	5.9614	5.4141	6.0725	4.8135	3.3001	4.765	5.4323	6.3196	4.0409	5.0228	4.925	8.9102	4.8856	5.4158	6.1884	5.3951	5.4482	4.1859	5.4604	5.8904	9.9503	6.0836	4.2876	5.7999	5.8587	4.2319	4.8718	4.4575	4.5868	5.0635	5.2843	5.1695	4.1667	5.8853	3.8146	5.3316	5.7779	5.2627	4.0824	5.1043	4.9383	4.861	5.1114	5.3413	6.009	4.3132	4.1819	5.2698	4.7506	6.3377	4.7355	4.86	7.0566	5.4492	5.3618	6.4772	4.7219	5.0157	5.9298	5.6693	3.9317	3.1843	4.9458	6.1375	5.195	4.2772	4.673	8.4592	5.2861	5.947	6.6499	5.2906	5.2802	5.723	7.1259
PF3D7_1241800.mrna1_1	PF3D7_1241800.mrna1_1;129	129	5.9071	4.5741	4.9463	4.5619	4.3505	3.9001	5.218	5.4967	4.0259	7.9891	4.2357	5.8987	5.2133	1.516	4.4476	6.0152	5.8314	4.054	3.6747	5.2585	10.3153	4.5129	4.3632	7.672	4.861	3.7949	4.1643	4.7787	4.382	10.6922	6.1938	3.4529	7.3791	5.6505	3.3103	2.4621	5.1763	5.1223	4.7328	4.6662	3.9718	4.5993	5.1367	4.8728	7.9624	4.5027	4.84	5.5242000000000004	4.1835	4.5084	4.3399	4.7071	4.6235	5.62	4.3391	3.4581	5.2994	5.5053	5.6921	4.2487	5.0286	6.9973	4.5583	5.4935	5.7013	5.382	5.2596	6.1414	4.7934	4.4796	3.2434	5.4403	5.6631	4.9662	5.1189	4.9814	8.6077	4.4594	6.2887	5.8994	4.8319	3.5286	5.2055	4.4989
PF3D7_1241800.mrna1_1	PF3D7_1241800.mrna1_1;130	130	6.7188	5.7137	4.9317	5.3789	3.437	4.4548	5.4323	5.4496	3.0704	6.2593	4.4283	7.605	5.4915	3.1194	5.5182	5.769	5.6954	5.4841	4.7109	6.4534	9.6653	6.0005	5.3078	6.6294	5.627	4.6893	4.2623	5.1871	6.5376	9.8801	5.9088	5.3656	6.5543	5.5993	4.5021	4.6259	4.7043	5.5144	5.5981	4.3903	4.541	4.7939	5.3653	5.6076	4.3896	3.3576	5.6562	5.1214	3.9718	4.4963	4.3667	5.1574	5.4155	6.5974	5.2491	4.7186	4.8669	5.7735	6.0909	5.1094	5.8787	5.6753	5.3201	6.1538	5.4676	5.4529	5.6565	5.393	6.3733	5.7046	5.0955	5.1735	5.7863	6.2885	5.4243	6.1833	7.5524	5.9738	6.049	5.975	6.4033	4.8904	5.572	6.9309
PF3D7_1241800.mrna1_1	PF3D7_1241800.mrna1_1;131	131	5.8738	5.9623	4.7355	5.6859	1.546	5.0712	5.2376	4.9873	4.8895	5.9646	4.3882	8.1163	4.8475	1.5898	4.6668	5.314	4.9882	5.2353	5.2672	6.3056	7.1016	4.0303	4.4509	5.4189	5.9373	4.3306	3.9392	5.7634	5.4107	6.6109	4.7312	3.9819	5.3245	5.8515	5.8197	5.3816	5.07	5.9395	5.3954	5.2024	4.9236	10.3694	5.4828	5.1412	5.5367	3.8836	5.6294	5.4915	2.8135	3.7908	4.2219	5.0772	3.225	5.6848	5.478	5.151	4.0959	3.905	5.1934	5.4482	5.9404	5.8138	5.7151	5.3151	4.6041	5.0108	4.3625	5.5768	6.3395	5.3114	4.7015	4.9986	5.6957	5.1131	4.238	5.3103	7.2113	5.4857	5.9227	6.1739	4.1867	4.5826	5.5138	5.7043
PF3D7_1241800.mrna1_1	PF3D7_1241800.mrna1_1;132	132	6.2767	4.8043	4.5002	4.8689	2.8319	5.0259	4.1875	3.9764	1.6462	5.3208	4.2102	7.2676	4.3561	4.588	4.5217	5.0738	5.4718	2.511	4.7104	3.4725	6.2946	4.7071	5.4296	4.7268	5.6305	3.2188	3.0892	5.6907	4.2188	5.5188	5.89	4.1969	5.5311	5.0862	4.5103	2.98	4.238	5.1355	4.8465	4.0951	4.742	5.2149	4.1177	4.7361	4.8525	4.5515	4.7671	4.3916	4.2257	5.6493	5.4192	4.8329	2.7027	5.4373	4.5741	4.1938	4.6439	4.6792	5.6522	4.7469	5.394	5.931	4.7274	4.189	5.4607	4.5454	3.0161	5.1615	5.257	5.1396	3.7137	4.6177	5.5027	4.4886	5.2555	4.9246	8.0623	4.7876	5.9439	6.2789	4.251	3.1227	4.9869	5.0475
PF3D7_1241800.mrna1_1	PF3D7_1241800.mrna1_1;133	133	5.5957	5.4486	5.2304	5.354	2.84	3.904	5.0325	4.4482	2.9449	5.2664	5.0063	6.0228	4.3111	3.9644	3.5692	5.5401	4.8192	3.5705	4.6005	5.2638	5.3663	4.2713	4.8841	5.2219	5.1961	4.1001	4.4515	5.0374	4.4135	6.1669	4.7861	2.3757	4.7104	5.2634	5.1252	2.5484	4.8349	4.1851	5.1579	4.2965	2.6159	5.0099	5.3823	5.2739	4.5065	4.2906	5.7703	5.4063	4.281	5.3523	5.0014	5.2858	4	5.3681	4.3792	5.2207	5.4155	5.5046	4.7054	3.8992	4.9477	6.9783	5.4515	4.9255	5.7382	5.7536	4.1715	5.1223	5.8907	4.3813	3.0721	4.5957	4.2102	3.9514	4.0215	3.6088	7.1678	8.3322	5.5097	5.3957	5.6162	4.6369	5.2008	6.2399
PF3D7_1241800.mrna1_1	PF3D7_1241800.mrna1_1;134	134	5.4185	5.2865	4.9561	5.647	3.6427	4.2102	4.6809	3.6871	0.2869	5.9639	4.8263	6.1318	5.0968	4.4416	4.7824	5.1497	4.1424	5.2824	4.2593	4.784	5.4899	4.5392	3.6299	4.8792	4.3834	0.585	2.926	4.9681	4.6023	4.8171	5.1855	2.3363	4.0188	5.4568	4.2683	4.7897	4.8384	5.0557	5.101	3.7772	5.2012	4.0832	4.4899	5.5364	4.0179	5.5904	4.1252	5.0085	3.557	4.5484	4.9184	4.917	4.3597	5.0807	5.7134	3.7214	4.8344	4.2055	5.157	4.6525	5.7043	5.517	6.2589	4.0626	4.6921	5.6156	3.6702	4.431	4.8987	6.002	3.6253	5.6238	5.0626	4.889	5.5254	5.0184	7.2556	5.2843	5.5078	5.7944	5.7444	3.4074	4.6439	4.8669
PF3D7_1241800.mrna1_1	PF3D7_1241800.mrna1_1;135	135	6.407	6.6848	4.6741	5.0613	4.8972	4.4343	5.0738	4.9919	4.5008	5.6182	5.1863	3.903	4.9514	4.9819	4.3992000000000004	5.1396	5.5289	4.3484	3.8914	4.8792	6.1135	4.842	5.2422	6.4116	4.7698	4.3978	5.9317	4.785	5.3201	5.2869	5.0461	3.8826	6.573	4.641	3.3771	4.8997	3.6702	4.1819	5.0228	5.435	4.4039	4.1803	4.5072	4.0409	4.8283	4.858	4.916	4.9602	5.2716	3.6439	5.3639	4.8001	4.4005	4.7393	5.1432	4.4816	5.2048	5.7706	4.7371	5.0378	5.1198	6.3027	5.1867	4.8339	5.6097	5.3882	3.7015	4.7829	5.0228	4.6427	3.9098	4.4899	4.7469	4.6938	5.4202	4.8963	6.5376	5.6352	5.3341	4.7334	4.963	3.6253	4.7236	5.3927
PF3D7_1241800.mrna1_1	PF3D7_1241800.mrna1_1;136	136	6.059	5.2075	5.3792	4.7986	3.269	4.5987	5.3302	3.9495	4.5059	5.3223	4.7371	3.5789	4.1603	3.0496	4.5552	4.8125	5.0023	4.6988	4.1723	5.4456	5.3316	4.8032	4.2585	2.7203	4.292	3.373	3.8319	4.4588	4.9312	5.8817	6.2628	2.3896	5.1759	4.957	4.8094	2.4168	5.3183	4.7608	4.9745	4.5329	4.1985	3.0161	4.813	5.1293	4.3038	4.0356	4.8802	5.1432	3.7225	5.1031	5.1181	4.6502	2.3391	5.6296	4.0747	2.9355	5.1416	5.5148	5.55	4.4621	5.5625	5.8425	6.3828	4.7586	4.2802	5.4453	4.189	4.8369	4.1715	3.6993	3.2735	5.3875	5.1671	5.6288	4.8689	5.0139	6.0303	5.7806	5.3309	4.6639	4.7115	4.1383	5.2307	4.7312
PF3D7_1241800.mrna1_1	PF3D7_1241800.mrna1_1;137	137	5.9023	5.5901	4.8344	5.3882	3.7908	4.8987	5.4709	4.9045	4.1514	6.1518	5.0993	4.7991	4.6565	2.4751	4.6837	4.6467	5.441	1.6462	4.5503	5.2464	5.0352	5.0561	4.8349	5.6467	4.7263	1.6135	4.3916	4.0764	4.0704	4.5472	5.5807	2.848	4.6005	5.2532	4.8738	2.0391	3.9439	5.1276	5.3847	3.2126	4.1779	3.7845	5.2754	5.3558	4.5558	3.5261	4.8605	4.4588	5.1391	4.8359	5.7658	5.0644	4.2532	5.2761	4.431	4.8415	4.1546	5.8943	5.9117	3.8349	4.2758	5.033	6.0314	4.5361	4.4296	4.9184	4.8914	5.6993	4.0391	5.0734	4.2464	4.5323	5.2865	6.2928	4.9686	5.2106	5.8349	6.0879	5.3323	5.1322	5.2724	3.1227	7.8334	5.5895
PF3D7_1241800.mrna1_1	PF3D7_1241800.mrna1_1;138	138	6.0775	4.7153	4.7506	3.9203	2.0807	4.2884	5.366	4.855	3.6982	6.1577	5.3909	4.6212	3.9699	3.8156	4.729	4.1659	4.1489	3.9964	4.0152	4.6276	5.7589	6.4727	4.4522	2.7159	4.4976	4.565	2.5385	4.942	5.496	6.0581	5.5665	4.9787	5.3125	3.0018	4.263	5.4273	4.1603	3.7377	4.5558	4.2165	4.263	4.8319	4.9653	3.9098	4.8495	5.2441	4.9458	4.4828	2.6088	3.2219	5.0014	5.9126	3.2048	4.9477	4.6011	3.1747	4.5993	5.5326	5.4472	4.5053	5.5783	5.1687	7.2699	5.4754	5.3586	4.8304	4.3813	4.6753	4.5135	5.302	2.8217	5.6124	5.8066	5.4266	5.6716	5.0605	6.2405	6.029	4.9303	5.3576	5.044	4.5945	5.0704	5.0063
PF3D7_1241800.mrna1_1	PF3D7_1241800.mrna1_1;139	139	5.9155	5.1831	5.4135	3.5484	2.8339	5.1485	4.7148	5.5531	2.8053	4.1953	4.6639	5.0157	4.4489	3.1603	4.6548	5.04	4.1177	5.0942	4.2593	5.2787	5.1886	3.9964	4.4482	3.9855	5.246	1.6871	4.7645	3.7655	5.233	4.5625	4.8058	4.1424	5.1819	4.8094	4.5741	3.6241	4.1018	4.7274	4.1699	4.0426	4.017	4.5179	4.9103	4.844	5.2716	3.6229	5.9009	4.9864	4.6707	5.0237	4.7808	4.4012	3.3291	5.6384	4.408	4.3533	4.8445	4.2578	4.7965	3.6542	5.3523	5.5081	5.3309	5.591	3.9193	3.2063	3.2418	4.7425	4.7708	5.2532	4.4449	4.2118	5.0299	5.0605	3.5922	5.1731	5.5521	5.1723	4.9103	4.6628	4.8435	4.2479	5.193	2.511
PF3D7_1241800.mrna1_1	PF3D7_1241800.mrna1_1;140	140	5.025	6.7451	4.4738	4.3554	2.5945	5.9903	4.8914	4.4893	0	4.3363	5.4967	4.1619	4.1993	4.2698	5.3789	4.6971	5.2898	3.4828	6.4104	5.4243	5.2315	4.9217	3.4046	4.7803	4.1763	4.4555	4.1659	4.6954	5.8017	5.6044	4.6212	2.251	5.5692	4.4848	4.1383	3.557	5.0583	4.1811	4.8904	6.1218	4.0321	3.9136	4.7148	4.7436	4.0644	3.3147	5.4168	3.4647	4.1424	6.233	4.0942	5.0976	2.3978	5.6775	4.218	3.904	4.0942	6.1861	4.8445	3.9021	3.5934	5.7811	5.8158	4.6899	4.8012	4.0391	4.1334	4.9505	4.4925	4.9491	4.4363	4.9397	5.7145	5.2399	4.7334	3.8074	6.5771	4.4867	5.1953	5.2873	4.6982	1.6645	5.1052	4.1739
PF3D7_1241800.mrna1_1	PF3D7_1241800.mrna1_1;141	141	5.7126	5.8301	4.6259	4.6843	4.116	5.0883	3.8856	4.5336	0.2016	5.4249	4.9011	3.8339	3.4423	1.6645	4.5129	5.26	4.5692	0.848	4.1218	4.8787	5.1252	5.3695	3.6334	5.6826	4.6479	1.1827	4.0418	3.796	3.848	4.9317	4.7793	1.4647	5.2192	5.0622	4.406	1.6229	2.7355	3.6837	4.7965	3.6633	4.0117	3.4699	4.3009	3.2839	3.3248	2.8738	4.6656	4.627	2.9088	3.8797	5.2149	4.9117	3.7279	3.6088	5.0626	3.9864	3.5945	4.9165	5.5122	2.3923	5.2307	5.9322	5.8895	4.5179	5.0272	4.8161	4.4074	4.0883	4.1993	4.812	3.0426	4.1538	4.5192	4.7913	4.8037	4.5053	6.4739	4.3576	5.1318	5.0561	4.2743	1.86	4.3455	2.1408
PF3D7_1241800.mrna1_1	PF3D7_1241800.mrna1_1;142	142	6.666	5.6011	4.5509	4.7677	3.9001	4.8629	5.2361	4.7661	4.1898	5.1715	4.8084	8.9263	5.6716	3.7824	4.8425	5.126	4	2.4983	4.3356	4.6235	5.8324	4.8099	4.4673	3.2234	5.0018	3.3868	4.7495	4.7214	5.4162	6.1952	5.2376	4.735	5.8392	5.3509	4.8885	2.1795	4.6288	5.0687	4.8384	3.0426	4.4303	3.2418	5.116	3.7377	4.8135	4.4712	4.6276	4.7866	3.7814	4.9269	5.3187	5.5601	4.1835	5.5329	4.8545	4.435	4.5078	5.1436	5.3621	5.3861	4.9713	5.9079	5.0286	4.437	6.8166	4.855	4.6798	10.5736	4.6398	3.991	3.8904	4.6769	5.225	3.796	4.7371	5.4293	6.3656	5.3201	5.6505	5.7377	4.6594	3.2928	11.0264	4.4303
PF3D7_1241800.mrna1_1	PF3D7_1241800.mrna1_1;143	143	5.7206	5.1918	4.7175	5.8804	4.2426	4.1481	4.7955	4.6421	0.546	5.8153	6.1751	8.4245	4.9317	3.1795	3.2972	4.3909	4.8773	4.7065	3.9193	4.5546	5.4709	4.1416	5.7947	3.7409	4.8495	4.5261	5.5957	4.9612	5.3223	6.0301	6.0155	5.436	4.8022	4.7098	5.7884	5.1022	4.0747	4.0126	4.6223	4.4803	2.9653	4.3038	4.7772	4.5868	4.9819	2.7655	5.4063	4.6035	3.384	3.9946	6.2178	3.8982	2.5385	5.2585	5.3667	4.2824	4.6988	4.7876	5.3558	4.8258	4.9069	6.7649	5.9074	5.2836	4.7861	4.8334	4.3792	9.0867	3.4303	3.7334	4.98	5.3519	5.6616	4.7645	4.3653	5.3878	6.7917	5.8802	5.8212	4.4496	5.917	4.3868	10.0901	5.0853
PF3D7_1241800.mrna1_1	PF3D7_1241800.mrna1_1;144	144	5.6395	5.342	4.6235	4.3681	2.6415	4.8099	4.7393	4.366	3.3103	5.9255	5.348	7.9761	4.7887	1.5261	5.2943	5.2817	5.3252	4.9768	4.4627	4.0592	5.4406	4.9303	4.3498	4.6473	5.0121	5.1635	3.9001	4.9621	3.4841	5.5518	5.1562	3.0858	4.1546	4.6786	3.106	4.0286	4.5466	3.1906	4.3875	4.2095	5.1591	4.4751	4.7996	3.9279	4.4416	4.7876	5.202	4.903	3.5874	4.9397	6.0772	4.5686	4.1683	4.7777	5.6977	4.6496	5.1485	5.9122	5.2731	4.5078	4.017	6.4102	5.5686	5.1235	4.26	5.4296	3.6565	8.7213	4.0135	4.6264	3.0197	5.4486	4.3248	3.6542	5.1981	5.6551	7.3941	5.811	5.9035	5.2547	4.6035	4.7655	9.7803	5.4864
PF3D7_1241800.mrna1_1	PF3D7_1241800.mrna1_1;145	145	5.5629	5.9481	5.3092	6.3315	3.5741	3.905	5.1859	4.7923	3.5509	4.9764	5.8775	9.5525	5.7708	3.111	4.3212	5.2246	5.8271	5.5792	4.1001	5.3512	5.9738	4.6011	4.3125	4.5886	6.1438	4.7279	5.3423	4.238	5.4845	7.2229	6.2196	4.2854	5.31	6.3245	3.7866	3.4168	4.1579	4.9378	4.4886	2.6622	2.2928	5.0108	4.3526	4.0917	5.6645	5.211	4.9672	3.0409	4.6112	5.1591	7.5951	5.3988	4.89	5.9241	4.7613	2.4141	5.2334	4.6159	5.634	4.1094	5.4555	6.5443	6.2623	3.9467	5.6288	4.6171	2.263	8.951	5.2292	5.3868	3.7225	6.1691	4.8535	4.607	6.1713	6.1566	7.2778	5.9098	4.437	5.7613	4.0807	3.9336	9.1586	6.2199
PF3D7_1241800.mrna1_1	PF3D7_1241800.mrna1_1;146	146	5.9554	4.1152	4.3111	5.649	4.5185	5.8283	4.6223	5.667	4.5367	5.2087	5.6682	9.7773	5.3356	3.717	4.3646	4.9467	6.0751	4.9126	5.3165	6.2873	5.4722	4.382	4.9146	3.2265	5.3327	4.8339	6.7882	4.3219	6.077	5.7244	7.0276	2.3016	5.2498	5.1938	5.2016	7.6305	4.9869	4.6542	5.0959	4.3632	3.5777	5.1391	6.1054	6.1092	5.8043	3.6218	4.7393	4.682	3.7312	5.116	8.0762	5.2445	4.6792	6.6056	5.5192	5.5049	6.2638	6.2124	4.5454	6.1554	5.0518	5.7358	5.2487	5.6115	5.8276	5.5429	3.4005	9.6366	5.3219	4.8151	4.847	5.78	6.5081	3.7203	6.2338	5.2172	6.7447	5.1367	6.5803	5.9741	4.1135	5.1485	9.9481	4.0849
PF3D7_1241800.mrna1_1	PF3D7_1241800.mrna1_1;147	147	6.6555	5.5211	4.673	6.0409	4.9074	5.4486	5.3309	3.7824	3.8972	6.5705	2.8339	8.4052	5.2468	3.06	5.6879	5.2965	5.7197	3.854	4.7479	6.672	5.3618	5.1106	5.5481	5.3107	5.135	3.6713	5.4459	4.8319	6.9005	5.844	6.1175	4.6358	6.0745	5.4741	4.4555	3.3964	4.7495	5.877	5.7999	4.9453	4.99	4.6404	4.375	5.3459	5.2083	3.488	4.7458	4.9579	3.5981	3.7517	6.1997	4.6159	2.541	10.1338	4.5601	4.8022	5.9773	5.2199	5.6707	5.5756	5.7331	6.258	6.0551	4.9146	4.757	5.6026	5.4057	8.4625	6.83	4.9411	4.7203	4.5753	6.047	5.8701	5.9069	6.7158	6.4515	6.1803	5.757	4.9946	4.6467	4.5607	8.3789	6.4172
PF3D7_1241800.mrna1_1	PF3D7_1241800.mrna1_1;148	148	6.3964	4.9402	4.8314	7.3219	4.9449	5.7589	5.1961	5.3005	2.9873	6.1681	6.3178	7.4785	6.1223	4.9699	5.5413	5.1591	5.3448	5.4232	4.9873	6.6389	5.4022	5.2761	5.0303	4.4026	5.0691	4.8063	3.6781	5.6899	6.3602	5.3768	6.097	3.4249	6.5019	5.1623	3.5423	4.8339	4.4581	5.1703	4.9331	4.6673	7.1664	5.2772	4.9439	4.8017	5.0352	5.2529	5.8572	5.1906	3.189	5.3031	6.8347	5.0938	5.8283	13.2626	4.9359	5.7428	6.1504	5.8743	4.6971	4.7975	5.7137	6.0083	5.106	5.1783	4.5916	6.2201	5.0535	8.5635	7.1274	5.2315	5.1243	5.6147	6.152	5.3356	6.2617	6.1932	6.5118	5.9274	6.6299	4.9955	5.0742	5.2627	7.8188	7.1414
PF3D7_1241800.mrna1_1	PF3D7_1241800.mrna1_1;149	149	7.1259	5.6097	5.632	7.6555	4.3526	5.6591	5.4624	4.5103	5.1827	7.5044	4.6525	7.9173	6.744	4.2265	4.568	4.4283	5.6893	4.9805	4.4822	7.0168	5.2847	4.9126	5.6539	5.0815	4.7093	4.8171	4.2265	5.4376	7.2076	5.9542	5.585	5.6302	5.6651	5.0409	5.5747	4.2188	4.8405	5.1859	5.101	4.6112	4.7908	4.8763	4.9317	4.8515	6.8593	4.5154	5.1647	5.4906	3.6288	5.7756	6.6407	4.5807	4.5521	12.5825	5.0448	4.859	4.9331	5.6896	5.6744	5.6887	5.9086	5.822	4.4033	5.437	6.0685	5.6758	4.9533	8.7866	8.0271	6.0261	5.2555	5.9734	6.2432	4.7247	5.4353	5.8934	6.2761	5.8994	5.6687	6.3103	5.1683	3.6531	9.0276	7.1669
PF3D7_1241800.mrna1_1	PF3D7_1241800.mrna1_1;150	150	6.5718	4.8585	4.5699	8.9946	1.5059	5.5157	4.7153	5.6261	4.9923	6.6496	5.9706	7.6054	8.7796	4.5065	4.6473	4.5046	5.2059	5.3764	4.4256	6.5311	5.916	5.4026	7.0228	5.2373	5.3381	4.8674	4.2063	4.3248	7.0787	5.3964	6.3712	3.5521	5.1436	4.9991	5.9697	3.0374	4.8875	5.55	5.5515	3.0959	5.4019	4.7576	5.6482	5.6372	5.8629	5.7487	5.1169	5.1387	3.8807	6.0749	6.2085	5.7342	4.9449	12.5561	4.9472	5.1969	5.6736	5.3516	5.9761	5.8497	6.4111	6.0885	5.1169	4.6837	6.0108	8.1462	5.7032	8.6194	8.9596	5.4114	3.7004	6.1154	6.0168	5.4832	6.1665	5.6792	6.955	4.6188	5.0085	5.6401	5.0579	4.269	8.4036	8.0199
PF3D7_1241800.mrna1_1	PF3D7_1241800.mrna1_1;151	151	6.3899	6.4843	6.8781	9.7688	5.2705	5.8654	5.3568	6.1497	3.6206	6.9433	5.3747	6.5129	8.8939	4	4.9298	5.0993	6.2472	5.706	5.1989	7.9313	6.9562	6.0204	5.4046	5.712	5.1514	8.0244	4.6129	5.4313	9.3234	5.4135	6.4318	4.9814	5.1518	5.6479	7.707	4.5521	4.7054	5.5841	5.1436	6.3759	5.985	3.568	4.917	5.7586	6.9331	4.4087	5.7511	5.3985	3.849	4.7824	6.7126	5.4263	4.126	13.209	5.4712	5.6212	5.689	5.3775	6.1297	5.6465	7.8186	7.0781	6.19	5.7829	5.3695	5.3985	4.99	8.2639	6.0343	4.8339	5.1591	5.6907	5.5173	4.1835	5.2547	9.6725	6.6757	5.7076	5.746	5.6256	5.1416	5.4909	8.5388	7.6465
PF3D7_1241800.mrna1_1	PF3D7_1241800.mrna1_1;152	152	6.2407	6.1651	4.7043	10.6462	3.6415	4.7452	5.3395	5.3187	5.1791	6.2804	4.9602	5.2987	9.9894	3.756	4.9556	5.4466	5.2365	4.5975	4.5435	5.8654	5.694	4.7479	5.3154	5.8701	4.6241	7.561	4.3583	5.0772	6.8587	5.5361	6.682	4.6668	5.9071	4.5116	5.5771	4.4931	6.3952	5.2898	5.2672	5.1301	4.3889	5.1367	5.405	5.857	5.0281	6.782	5.7344	5.5607	5.5497	5.0674	6.1375	5.7774	4.9977	12.6737	5.1243	6.3226	5.3331	5.4774	5.7721	4.9713	5.7962	6.0097	5.1934	5.5925	6.1643	6.0738	5.8372	7.4933	5.4152	4.3896	5.8278	5.9329	6.2563	5.5204	5.0527	6.1514	7.3906	4.4731	5.4568	5.4954	5.14	5.251	7.4902	7.2699
PF3D7_1241800.mrna1_1	PF3D7_1241800.mrna1_1;153	153	5.6311	4.9303	5.1934	7.9657	3.3161	3.7729	5.373	4.6747	2.7355	6.0934	4.5564	4.4469	7.3439	2.5945	3.4555	6.2715	5.753	4.3702	4.8743	6.272	5.3646	5.3052	6.6608	3.8836	4.4429	4.5898	3.1506	4.5981	6.3927	5.0014	5.9809	4.4476	4.5583	4.7892	5.5741	4.2095	5.4555	4.4469	5.5103	3.0738	4.6814	3.7366	5.4459	4.7054	4.4269	5.917	4.8455	4.9556	2.26	4.7882	5.4854	4.3923	4.4336	12.4789	5.1453	5.0544	5.0041	5.3306	5.5659	5.4496	6.5463	5.774	5.7145	4.0807	5.2869	5.1098	3.3743	6.5589	5.0233	2.7115	6.3477	5.5364	6.0644	5.0942	4.9565	5.7863	6.6235	4.9773	5.8592	5.0072	4.4588	3.9307	7.4197	5.8079
PF3D7_1241800.mrna1_1	PF3D7_1241800.mrna1_1;154	154	6.5203	5.1247	5.0413	5.5561	4.4019	5.2422	4.8074	2.86	3.6938	5.7772	5.2828	5.4114	6.0481	4.2357	5.1202	5.0596	5.842	1.7049	4.1052	6.2491	5.6876	4.8495	4.6904	4.7735	5.4777	7.1856	3.6182	5.3809	6.582	5.1231	5.6473	2.0179	5.1465	4.3363	6.0206	3.5898	4.926	5.7669	5.9651	3.9165	4.843	4.5021	5.8831	5.6067	5.2513	5.0879	5.8245	4.7965	4.9537	3.5656	6.8983	5.4699	4.3505	11.5283	5.3597	5.3494	5.0144	5.1408	5.3049	5.0828	5.3459	5.9556	5.3237	4.8268	4.9814	5.7774	5.2506	6.4676	4.6921	4.1635	4.5261	5.735	5.2821	5.7719	5.2525	6.1971	6.4458	5.7698	4.7975	3.4515	5.3395	4.3743	6.3574	5.1001
PF3D7_1241800.mrna1_1	PF3D7_1241800.mrna1_1;155	155	6.1278	4.9045	5.2743	5.7101	4.4087	4.7677	4.889	5.3954	4.9416	6.286	5.0708	5.5185	6.1385	1.774	4.9481	5.3484	5.7428	5.1371	4.8161	6.1422	5.6032	5.2517	5.1346	4.5198	4.6047	7.0994	2.757	3.9146	6.7015	5.6485	6.5518	5.6138	5.4022	4.4141	6.4424	5.6132	4.4575	4.9841	5.922	4.3971	4.0959	4.5435	5.0712	4.8768	5.4141	5.2376	6.0319	4.7618	4.7751	4.4588	5.1506	6.3981	4.8359	12.5681	4.9103	5.1823	3.9946	6.2254	5.5217	6.3466	6.4814	5.3052	3.8298	4.9837	5.2399	5.6404	4.8104	6.2858	7.7633	4.3951	5.4744	4.8782	5.5877	4.5759	6.5746	5.5336	7.3514	5.8844	5.6885	5.4735	4.5116	4.1018	7.3196	9.3735
PF3D7_1241800.mrna1_1	PF3D7_1241800.mrna1_1;156	156	6.6755	6.2841	5.054	8.3187	3.4983	4.6433	5.2998	5.3681	2.7398	7.0786	4.4542	6.0925	8.2923	3.5435	3.9598	5.191	6.0354	4.2087	4.8349	6.8685	6.9559	5.4896	5.3995	4.278	4.8197	7.5045	3.4502	4.0866	7.6244	6.0913	6.8953	1.9561	5.0687	5.5245	6.2643	5.0605	5.1591	4.4141	5.2192	4.3834	4.0188	4.2578	5.5059	4.6736	6.1739	5.142	6.0363	5.1106	2.9782	4.2388	5.511	4.3992000000000004	3.1424	13.3624	5.0921	3.8339	5.9383	6.5712	6.0646	7.0467	6.3877	6.3614	5.9442	5.0435	5.7137	6.6936	4.3674	4.9814	5.4751	5.7282	5.1619	4.111	7.2167	5.2468	6.102	5.3031	7.1197	4.9832	5.6372	6.7159	3.9088	5.1699	5.0849	5.7637
PF3D7_1241800.mrna1_1	PF3D7_1241800.mrna1_1;157	157	6.1595	5.4226	5.3516	4.975	4.3964	4.2133	3.4931	5.503	4.0609	6.5223	5.1619	5.0742	5.8043	5.5423	4.5223	5.116	5.1695	3.3277	5.4293	5.7884	6.3366	4.9509	3.9782	4.7861	5.2876	7.3159	5.4838	4.6792	7.0289	6.217	6.0736	3.9477	4.1383	4.7729	5.9537	3.856	3.7634	5.0027	4.673	4.375	4.2854	4.3764	4.8104	4.144	6.0367	4.7549	6.1639	4.7882	5.0717	5.3074	5.7371	5.7858	3.2434	11.4219	4.5534	4.9453	5.1077	5.5607	5.1554	5.7931	6.3257	6.0609	5.9905	4.3785	5.0139	4.7671	3.9791	5.1322	4.6758	5.4532	5.4552	5.1815	5.2269	3.3132	6.0475	5.4276	5.8681	5.6462	5.7703	6.1177	4.1843	4.2979	5.6334	4.4019
PF3D7_1241800.mrna1_1	PF3D7_1241800.mrna1_1;158	158	6.0813	5.5135	4.9519	4.4744	4.9486	7.4213	5.7131	5.1867	3.7623	6.732	4.9973	3.272	5.128	3.9098	6.8027	4.9026	5.51	3.9607	3.7803	4.6915	6.5041	3.3896	4.266	4.9064	5.5999	3.2913	5.2795	4.7944	4.9986	6.1689	6.3455	2.9317	4.7323	5.3723	4.7236	4.9736	3.9402	5.6562	5.2215	5.1264	1.7181	3.4944	4.5668	4.1851	4.6206	4.6106	4.796	5.8812	4.067	4.2832	5.2679	5.2441	3.8156	8.5148	3.7538	5.1731	4.3834	5.5326	4.8425	5.9224	4.95	4.9713	3.144	4.7565	6.1805	4.7549	4.8704	5.5135	5.6996	3.9973	5.1934	4.5527	5.4611	5.1081	5.7795	5.4864	6.5965	4.111	5.8792	5.6038	4.7586	4.9528	5.0369	6.8652
PF3D7_1241800.mrna1_1	PF3D7_1241800.mrna1_1;159	159	6.6251	5.3245	3.9449	5.2161	2.157	6.0144	5.2939	4.2479	3.0925	5.1089	3.4555	2.7677	4.6253	3.0054	5.7703	5.2172	5.3349	3.2869	4.4039	5.4121	5.6865	5.6631	4.9236	4.8972	4.6904	3.0704	5.9298	5.0108	4.7618	4.9782	5.6778	4.6519	4.756	4.9392	4.9331	1.3505	5.367	5.347	7.5489	3.1747	4.2126	4.4155	5.6628	4.431	4.7415	4.4963	4.5564	3.1587	3.8943	5.1703	4.6826	5.1615	3.5981	3.9523	5.135	4.4874	5.8958	4.6011	4.8369	6.3873	4.2623	5.7714	5.0339	5.223	5.565	5.4479	4.7782	4.6421	4.0356	4.797	4.3743	5.76	4.4848	4.6094	5.5395	4.6876	6.2382	6.8231	6.3062	4.0866	5.4748	4.3038	4.5711	4.2234
PF3D7_1241800.mrna1_1	PF3D7_1241800.mrna1_1;160	160	5.087	5.342	5.1185	5.3677	2.8074	5.0193	4.3985	5.5188	2.7159	5.8475	4.2304	4.1969	5.0475	2.9355	5.4466	5.4293	5.2196	3.774	3.3147	3.4449	5.7477	5.5789	4.6786	4.5348	4.1218	2.1635	3.845	4.7527	5.4995	5.466	5.7371	0.3448	5.2653	5.2724	3.4449	3.9486	5.0955	4.9676	5.1173	2.4906	4.6194	2.06	3.4476	5.0312	3.7431	2.5336	4.8475	4.5148	2.1177	4.2957	4.8364	4.8298	4.0626	5.2675	4.9704	5.0522	3.4289	6.0459	5.0626	7.1572	5.749	4.5868	4.431	5.3639	4.5898	4.8125	4.8895	4.2118	5.7195	4.0644	4.6369	3.8777	5.497	4.8089	6.188	4.4783	5.5913	4.8037	5.5886	4.9644	4.8379	3.5862	4.6719	5.0295
PF3D7_1241800.mrna1_1	PF3D7_1241800.mrna1_1;161	161	5.7576	5.6085	5.2983	4.3262	3.5981	4.1293	4.8895	4.6988	3.2824	5.6619	5.4145	3.4594	4.3625	3.5558	3.844	5.3198	4.3923	3.7687	2.7463	5.2445	6.0925	4.0575	4.3971	4.6639	4.6171	4.5084	4.2304	3.6323	5.2578	6.9727	4.5759	2.6135	3.4222	4.9914	4.0117	1.5753	4.3103	5.285	4.2608	2.121	2.2388	4.3384	4.2479	5.067	4.235	3.8758	3.9873	3.6904	4.0312	3.2032	5.1102	5.3768	3.4867	6.9597	4.1514	4.4738	4.774	4.106	5.4581	5.0334	4.1579	5.7495	5.6456	4.5116	4.6831	5.1387	4.9103	3.7897	5.4915	4.1723	5.3277	5.8202	5.3674	4.6264	5.3125	4.235	6.0957	5.5027	5.7068	4.479	5.2418	3.2188	5.5154	6.631
PF3D7_1241800.mrna1_1	PF3D7_1241800.mrna1_1;162	162	6.0618	4.9635	5.6747	4.6594	4.0063	4.0917	3.7049	2.7549	3.0321	5.0951	5.8866	3.2172	4.4303	3.3561	3.9269	5.1771	5.7895	1.86	3.8914	6.4163	4.8017	5.3356	5.1894	4.5795	4.7479	1.6599	4.3356	5.2106	4.2935	5.6085	5.31	4.3356	2.1795	4.067	4.5046	2.9449	4.9607	5.4899	5.4634	4.1309	5.3427	3.9326	5.2891	4.0144	4.5454	3.6736	4.8207	5.9331	4.1127	4.4343	4.1946	4.7317	4.6094	4.3052	4.5975	3.9011	5.1859	4.435	5.0605	5.5512	5.306	5.0317	4.6473	4.9533	4.1119	4.7317	4.3709	5.3695	4.4621	4.8753	3.846	4.7054	4.8268	4.957	5.0972	3.8278	6.0025	5.6079	5.9291	4.5898	5.9477	2.9819	5.3245	5.7046
PF3D7_1241800.mrna1_1	PF3D7_1241800.mrna1_1;163	163	5.6516	5.6985	5.1206	3.9946	3.6508	4.8875	7.386	9.1186	3.7761	5.4124	5.5683	2.858	4.7109	1.5059	4.4296	5.1855	9.9435	4.4621	3.854	4.7495	4.9754	2.6088	4.079	2.2479	5.7118	3.5546	3.9477	5.2434	4.5298	5.5629	4.2373	2.0321	4.5059	5.8374	5.3122	3.4634	4.2713	4.9179	4.7671	4.3111	3.6769	3.957	4.9991	5.2802	3.0925	3.4074	4.7027	5.3523	3.7115	3.7677	5.2437	5.06	3.852	4.5367	4.6736	4.3052	5.6954	3.9021	4.5229	1.3103	4.4316	6.7405	4.009	5.5254	4.6865	4.9074	3.9155	4.8615	4.6276	3.8943	4.8222	5.7803	4.7913	4.3176	5.3501	7.0624	5.7892	4.3349	6.0785	4.0626	4.5765	4.2728	5.8652	4.8977
PF3D7_1241800.mrna1_1	PF3D7_1241800.mrna1_1;164	164	5.8953	5.2376	5.3363	4.8379	3.116	4.757	5.0117	4.8176	3.272	5.7737	5.9033	2.7527	2.9709	2.4594	4.963	5.1595	4.4861	2.4906	4.5999	4.2479	5.3985	3.0807	4.9383	4.5065	4.9878	4.3764	4.2024	3.9745	4.3533	5.4555	5.0721	4.1119	5.5279	5.2931	4.5527	3.9846	4.4276	4.3434	4.9896	3.0126	3.6135	5.1639	4.7208	3.7824	3.5223	3.4463	4.121	5.3012	4.3951	3.1473	4.2787	5.4205	3.7729	5.5457	4.9791	4.4162	5.1102	5.4453	4.7137	4.9509	4.5705	5.6267	4.4548	4.6153	3.0197	4.9542	4.2623	5.2649	3.9754	5.4313	3.9946	4.6982	4.2547	4.9217	5.8347	4.5662	6.452	5.3964	5.2596	4.3341	5.1514	5.3284	6.0667	5.61
PF3D7_1241800.mrna1_1	PF3D7_1241800.mrna1_1;165	165	5.4957	5.5005	4.0312	4.4396	4.4588	4.4535	4.9841	4.1481	2.3103	5.2141	6.1924	3.4581	4.4033	3.7236	4.1977	4.6982	5.3388	3.2296	4.382	4.6352	5.1591	4.0548	4.5211	4.1898	4.4673	3.9891	4.6554	4.3089	5.8146	5.3736	4.238	2.3016	3.5261	5.7096	4.7071	3.5644	4.9397	4.7004	4.6005	1.2016	4.9155	4.4343	4.5589	4.8714	3.9946	3.2494	4.278	3.6404	4.1077	4.7522	4.2172	4.0832	3.5336	6.856	4.4482	4.5491	5.1819	5.6485	5.2869	3.854	4.8359	5.2296	3.6531	4.7592	5.2468	5.479	3.1603	5.6556	5.2994	4.6536	4.1882	5.2784	4.6153	5.021	4.1077	5.7876	6.2709	4.814	5.7323	5.4976	4.4906	4.251	4.0548	4.9486
PF3D7_1241800.mrna1_1	PF3D7_1241800.mrna1_1;166	166	6.1043	5.3778	5.7043	4.889	3.5008	5.1583	5.582	3.8895	4.2743	6.8146	5.9727	4.5981	3.6758	2.3334	4.7192	4.6966	6.1102	4.4529	4.3632	5.6857	5.1085	4.6011	4.5173	4.7808	5.0023	3.8217	6.0736	5.2529	5.8557	4.851	5.5759	2.257	4.9345	5.5984	5.292	5.9507	4.9117	4.144	6.8301	2.9298	4.2165	4.696	4.7323	5.2157	5.3327	4.6837	2.8758	5.4239	4.9406	5.3484	4.8545	3.0409	2.3674	5.7447	5.0938	4.5874	3.4712	4.9896	5.0951	4.1763	5.6238	5.7584	5.4578	5.1993	6.1412	5.375	4.84	4.7866	5.5595	6.0991	4.8293	5.3523	5.0299	4.4848	5.2913	5.14	7.1531	3.5236	5.8445	6.7024	6.0213	3.7257	3.9973	5.8475
PF3D7_1241800.mrna1_1	PF3D7_1241800.mrna1_1;167	167	6.3323	5.8427	5.3723	5.1326	5.3611	4.9805	5.6991	5.4165	4.8605	6.5706	5.5267	5.6267	4.7093	5.1177	4.7803	5.3827	4.9136	4.3219	5.093	5.0527	5.888	5.3677	5.9305	7.8938	5.4336	3.9165	6.9344	5.6094	6.1457	6.0564	5.9074	3.8186	8.2743	4.8217	5.0691	6.859	4.0609	5.62	5.2388	6.0682	3.9672	5.5008	6.1663	5.7811	4.9759	4.7236	4.723	4.568	5.0695	4.3957	6.3693	6.6036	4.3964	5.7816	7.4351	4.0626	4.3944	7.1595	4.8585	5.2795	5.5053	12.5331	5.5454	10.352	6.1491	6.5237	5.1667	5.1607	12.0929	5.4423	5.3273	6.7231	8.122	5.6668	6.6868	5.5549	12.0056	5.5264	10.1409	6.3169	7.6968	5.2765	6.0372	11.6023
PF3D7_1241800.mrna1_1	PF3D7_1241800.mrna1_1;168	168	7.3799	6.2884	6.7939	5.5195	6.5329	4.6392	6.3413	7.0239	7.6892	7.2997	6.0605	6.1293	5.4796	7.0671	5.3642	6.0168	7.2934	6.9054	5.7339	6.9356	6.5187	5.4594	6.7982	9.1796	6.1385	5.6508	8.181	6.1489	7.3008	6.3988	8.4298	6.0083	8.7689	7.3374	6.1258	7.8928	5.7104	5.9385	6.2702	6.1691	4.7814	5.7629	6.9963	7.149	7.0639	6.42	4.4376	5.4212	4.7263	6.6827	8.3347	6.925	6.3041	9.4556	8.4699	6.7374	6.5492	7.9592	6.191	7.5463	6.1033	13.0297	7.0723	10.8094	8.0429	7.7637	5.939	5.6758	13.3424	6.7983	6.7673	8.145	9.1183	5.9241	8.4585	5.9258	12.6569	5.903	11.4313	8.5314	8.0652	6.616	7.5103	13.4157
PF3D7_1241800.mrna1_1	PF3D7_1241800.mrna1_1;169	169	7.4458	6.5018	6.2209	4.504	6.3712	5.855	5.7093	5.1379	7.3122	8.3177	7.0283	6.1522	4.8977	7.4765	6.9527	4.4938	5.8831	6.2902	5.3423	5.5018	6.2487	6.4761	5.9338	9.0595	6.0009	5.6456	6.7197	5.9683	5.9953	6.9218	8.4336	6.002	9.119	6.923	6.1946	6.7057	4.9236	5.0587	5.5641	4.7819	6.5354	4.4135	6.8782	6.2439	7.6887	6.2483	5.0112	5.5865	8.1673	6.1104	8.0424	7.1668	5.1607	7.9981	7.1522	5.3554	7.4394	8.5726	6.0557	7.1177	5.9122	12.484	6.6979	10.2698	7.4616	8.4758	5.435	5.26	13.2638	6.3334	6.7114	8.3236	9.4108	6.4822	8.0127	5.8868	12.5652	6.8139	10.5502	7.7733	9.4866	6.5972	6.7166	13.5486
PF3D7_1241800.mrna1_1	PF3D7_1241800.mrna1_1;170	170	6.4886	6.3542	6.8575	5.6126	4.4647	6.3887	6.3372	5.7719	5.0738	6.7903	5.7832	5.2513	6.15	5.133	6.58	5.5223	6.2141	4.5993	5.6556	6.3425	6.4107	5.6795	5.7109	9.9576	6.111	4.4594	6.7278	6.5449	7.243	6.405	8.0737	5.7703	9.7326	7.0062	4.4128	6.4899	5.7079	5.6851	5.1603	6.4058	4.9064	5.366	7.1371	5.497	6.281	6.1847	5.2257	5.6854	5.5135	5.8432	8.2192	7.3929	6.5242000000000004	8.299	9.1569	5.2059	6.985	7.7182	6.0845	7.5886	5.8497	12.4401	7.1915	10.4307	7.6286	7.8697	6.0347	5.0557	14.0066	7.2741	6.749	8.1597	8.7319	7.1989	8.5072	6.0099	12.3927	6.6632	11.131	8.4019	8.6367	6.2199	5.5877	12.8236
PF3D7_1241800.mrna1_1	PF3D7_1241800.mrna1_1;171	171	5.6153	6.5962	6.3438	4.7442	4.9523	5.5463	5.6118	6.1548	4.9662	6.3372	5.1755	5.6395	5.673	3.7301	5.4754	4.6769	6.1743	4.1627	4.696	4.957	5.8773	4.8063	4.7517	9.4922	5.2698	3.254	4.712	6.3668	5.6308	5.8281	6.0063	4.1227	9.2376	5.4266	4.3533	5.8926	5.5945	4.855	5.3441	5.5201	4.0721	4.607	7.8501	3.847	5.6273	3.7876	4.9491	4.4731	4.3212	6.0626	7.244	8.041	5.218	6.1179	6.8236	5.522	6.4702	8.159	5.3198	6.2321	5.2615	11.0259	7.0534	9.7563	5.5832	6.2976	4.4989	5.6513	12.073	6.4021	3.8748	6.5013	8.9211	5.5416	7.0434	6.0904	10.9019	7.2958	9.6792	4.8445	7.1066	3.9307	5.3161	11.6742
PF3D7_1241800.mrna1_1	PF3D7_1241800.mrna1_1;172	172	5.7115	5.6764	6.7618	4.8938	4.3576	5.7482	5.2008	5.7795	4.6719	6.0957	5.797	2.8797	5.0488	3.5765	5.2012	5.0157	5.8138	3.6264	5.0587	5.4832	5.7063	5.3635	4.7065	10.3082	5.3248	3.3363	3.106	5.1767	4.7745	6.3347	7.1453	3.943	10.366	5.877	5.2001	4.2001	5.2802	5.6753	6.647	3.5753	3.852	5.4067	6.3707	3.9873	5.1719	4.8253	5.4145	5.7735	4.5583	4.9955	6.5409	6.5232	6.9888	5.4162	6.4456	5.4429	6.8108	8.1817	5.8225	5.5385	5.7708	11.4401	5.6758	9.4134	6.2632	7.1631	4.6259	4.9312	12.2499	6.7857	5.6608	6.6126	8.7871	4.7115	5.2612	5.5817	10.8808	3.7301	9.7164	5.7962	6.917	4.266	4.7735	11.9302
PF3D7_1241800.mrna1_1	PF3D7_1241800.mrna1_1;173	173	5.9274	5.8212	4.5613	4.5826	2.1473	6.0557	5.5874	5.588	2.5336	4.6999	6.1512	4.5367	4.7803	4.6525	5.2498	5.0764	5.8512	3.9837	5.0188	5.2724	5.4877	4.6656	5.3628	12.6232	4.8324	3.5862	4.6462	5.4702	5.1755	5.7151	6.4471	6.035	12.5237	5.7312	4.8339	4.8293	4.1819	3.5595	5.9639	4.4107	4.0841	5.0374	5.2854	3.8329	5.0725	5.6106	5.0422	5.4542	4.6124	3.4944	7.9566	5.3909	3.9126	5.4232	5.7586	5.2399	4.6993	7.5302	5.8326	4.9709	5.5248	11.5101	5.3663	7.7489	5.1252	6.1414	4.9588	5.0054	10.5575	6.3212	5.8999	6.4254	7.5643	4.9411	5.4148	4.1675	11.4346	5.2898	8.2926	5.9819	5.5201	4.5771	5.4419	10.99
PF3D7_1241800.mrna1_1	PF3D7_1241800.mrna1_1;174	174	5.8151	5.3964	7.6851	5.7249	3.9326	8.6412	5.6887	6.4496	3.1554	7.2932	4.406	5.8487	4.2016	4.7876	7.5466	4.9653	6.3065	2.3045	4.1432	3.9561	5.4396	5.1663	5.5934	3.5789	4.4436	3.849	4.2728	5.1432	5.6599	4.5856	7.0498	3.2464	4.3491	5.527	4.0575	4.2743	4.8415	3.9184	5.7101	3.5777	3.466	4.5185	5.3434	5.4634	3.9653	5.9141	4.9955	5.0112	5.2664	4.106	6.8631	4.3205	5.4614	4.9565	5.6106	5.9184	5.1946	9.0809	5.2114	4.6865	4.2426	11.302	4.8278	7.692	5.5176	5.332	4.7517	4.1449	9.1115	6.6404	6.4415	5.7276	9.7427	5.5999	4.847	5.79	11.5306	3.6871	7.997	6.514	5.774	2.6346	5.1123	9.7201
PF3D7_1241800.mrna1_1	PF3D7_1241800.mrna1_1;175	175	5.5922	6.4019	8.7259	4.7724	4.0892	11.2591	5.3052	5.4506	4.9635	6.1952	5.5561	4.4216	5.1595	2.269	11.1567	5.3205	5.8696	4.1811	4.1001	6.0043	5.7339	4.8659	5.8314	5.5665	5.4463	4.1481	4.6932	4.6803	6.0334	5.8605	5.1727	4.934	4.9709	5.3291	4.5404	3.3604	4.9982	5.5354	5.3151	6.4145	6.2305	4.7458	5.4819	6.2248	5.4306	3.4141	5.8753	6.1769	5.2269	4.6439	5.8104	5.1863	6.3961	6.2257	5.0224	5.4205	7.088	9.1624	6.9254	5.0139	5.6156	11.1332	4.5065	6.1833	6.0108	5.3132	3.6679	4.6531	12.9962	5.6631	5.2196	6.5963	9.7988	5.9507	5.353	4.8455	10.9057	5.8086	6.9957	6.143	5.8347	4.3674	5.4195	12.85
PF3D7_1241800.mrna1_1	PF3D7_1241800.mrna1_1;176	176	6.4284	7.788	6.5812	5.3806	3.5729	5.9333	6.3372	6.467	3.8699	5.0942	5.5931	5.7863	4.723	4.3554	5.2365	4.8058	5.8851	4.9704	4.2832	7.0679	5.2798	4.7913	5.4373	5.278	5.5392	4.0241	5.805	4.7038	6.2491	6.0206	6.0186	3.6264	4.6724	5.5567	4.382	3.717	4.6594	5.3147	5.2787	7.5695	4.2638	5.1416	5.911	5.4124	6.1487	5.1953	6.7412	6.0094	5.3995	3.4777	6.9671	5.0058	3.3089	5.8691	5.1831	4.9011	5.2517	8.7816	6.6276	4.4383	5.7975	10.956	4.3413	6.7593	5.7401	5.8485	4.204	5.3151	8.3117	5.9432	4.9016	5.9932	8.8471	5.8045	6.3605	5.8462	11.126	5.4806	6.9355	5.1739	5.887	5.6772	5.5154	8.6585
PF3D7_1241800.mrna1_1	PF3D7_1241800.mrna1_1;177	177	6.4893	6.1857	5.3611	4.9809	2.8738	5.439	5.2418	2.4087	1.7949	5.3129	5.632	4.6848	4.4236	1.1043	6.0787	5.6854	5.0475	4.0453	4.5527	4.7312	6.4058	4.9505	4.8094	5.0592	5.3302	4.327	4.2095	4.7581	4.645	6.0241	7.2319	4.04	5.2698	4.9855	4.6253	3.0959	3.0687	3.853	4.9117	4.3341	2.6064	4.3944	5.4229	4.4535	4.3847	5.9848	5.3187	4.4323	4.4229	3.3618	5.5308	5.111	3.306	5.4575	4.9293	5.3854	4.3868	7.3893	5.0233	5.7304	6.808	11.4176	5.2176	5.288	5.804	5.3702	3.9891	5.3554	5.1835	7.4757	6.1328	7.564	7.5357	5.2396	4.2055	6.6149	11.7377	4.6485	6.191	6.3723	4.6736	3.3016	4.7382	4.5065
PF3D7_1241800.mrna1_1	PF3D7_1241800.mrna1_1;178	178	5.7748	5.1997	7.1981	3.6982	2.1043	5.4725	5.5847	3.6769	4.5874	5.9702	3.9709	4.9069	4.7104	2.4436	5.0514	5.3374	5.5741	3.1587	3.4195	4.6843	5.2468	5.0139	4.1424	5.2638	4.235	3.5945	4.4175	5.0913	4.2972	4.7761	5.0505	2.4195	4.7761	4.3868	4.3799	4.4019	3.8689	5.1408	4.8068	4.0259	5.1953	4.7803	5.6212	2.278	4.1085	2.157	4.7186	4.991	2.9505	4.0832	5.0883	4.8654	2.7334	4.6673	5.0076	4.3132	4.7876	5.2087	4.5472	4.3363	3.4276	5.2574	4.0824	3.849	3.5046	4.9616	4.2623	4.887	4.5361	4.8987	4.2795	5.3906	5.7981	4.842	4.9514	4.7751	5.3792	5.5765	5.7842	5.2739	4.0054	2.7761	4.4429	2.5993
PF3D7_1241800.mrna1_1	PF3D7_1241800.mrna1_1;179	179	5.5577	4.7835	4.6781	4.7824	4.7495	4.295	5.0431	2.3618	3.4236	4.9146	3.3688	3.5008	3.7782	2.3161	4.9255	4.5993	4.2928	4.6005	5.0094	4.3792	4.3882	5.1383	4.1851	3.7355	4.4989	3.2585	4.0968	4.7382	4.5844	3.9579	4.6212	4.541	4.5348	4.6088	2.0391	4.0339	3.7719	4.5607	5.0751	3.742	4.017	5.0657	4.7115	4.0224	4.6106	3.5148	3.1522	3.9672	3.8298	3.2765	4.3618	5.7153	3.2479	5.029	3.4647	4.8929	5.0457	5.5094	5.3789	3.3868	5.1247	5.7377	4.5987	5.2506	5.3448	5.0828	3.568	4.7054	3.7366	5.9514	3.9098	3.9727	5.8352	5.1177	4.9222	4.8354	5.9609	4.669	5.5116	3.1922	5.1934	4.5692	5.4634	4.8253
PF3D7_1241800.mrna1_1	PF3D7_1241800.mrna1_1;180	180	5.2608	5.3045	4.263	4.8753	2.9126	4.4107	5.1526	3.6982	2.8659	5.3614	4.7944	4.5577	4.9069	2.254	5.2296	4.8763	5.4091	3.8319	4.3205	4.3653	5.5132	3.0461	4.8674	4.0339	4.5204	2.742	2.6826	3.839	3.9383	3.6264	4.4938	2.2141	5.5999	4.6786	3.843	1.7655	2.1506	3.2048	5.2865	3.6576	3.8738	3.8339	4.2464	2.7613	3.2943	3.3132	4.9588	6.5135	4.2441	5.2227	3.925	4.3341	3.5741	4.6865	4.5348	3.7452	4.2623	5.7621	5.3999	5.2983	4.4296	5.9463	5.2884	4.6826	4.557	5.5311	4.2296	4.7137	5.3985	4.7301	4.4963	3.541	4.905	4.4502	5.1558	3.0755	6.415	5.3183	4.8733	4.7164	4.5723	2.6781	3.2645	4.7618
PF3D7_1241800.mrna1_1	PF3D7_1241800.mrna1_1;181	181	6.1789	4.9882	4.7334	4.995	4.3992000000000004	4.278	5.3614	3.3363	2.8053	3.846	3.4168	3.8904	4.2832	1.0426	4.1094	4.7772	4.8324	3.3132	3.7452	3.8953	5.3366	4.6588	4.3413	4.4209	7.4352	1.9672	3.5323	4.5478	4.858	5.599	6.5002	3.1359	5.0674	7.6347	4.2987	4.295	4.669	5.116	5.0179	4.0277	4.3147	6.1361	5.5807	4.6229	3.8001	6.3891	4.1416	5.4812	2.319	3.6147	4.4074	5.0862	4.1359	5.1428	8.5876	3.7729	4.157	5.2887	5.3505	5.0387	4.7404	5.1445	4.6135	5.8326	3.2203	4.6582	4.5717	5.6223	4.1795	8.6087	4.7793	5.4469	5.8006	4.7581	5.0466	4.6639	6.1485	5.0201	4.4416	3.275	6.83	2.9891	4.8924	4.848
PF3D7_1241800.mrna1_1	PF3D7_1241800.mrna1_1;182	182	5.0747	4.7054	4.5385	4.9345	4.1227	4.7565	5.3865	4.3313	3.3547	4.2876	3.9718	3.6713	4.2087	1.7866	3.1043	5.3764	4.6736	3.3031	4.8938	3.8728	4.8836	4.1432	4.7027	4.3291	4.5317	3.1489	3.6112	4.1819	4.1481	4.9509	3.6218	3.433	4.5286	3.9644	5.1119	3.1538	4.0747	2.5656	5.0413	3.9069	3.8699	4.5491	5.6465	4.3313	3.306	3.4276	3.839	4.5466	2.5185	5.1679	4.5844	4.3491	3.2839	5.0674	4.047	3.7137	3.8349	3.6993	5.6331	3.1953	4.3248	4.4162	4.1301	5.4812	4.2157	4.9649	4.3462	4.4867	3.079	4.8253	4.1144	4.8644	4.1938	5.2261	5.14	4.5868	5.6792	3.4222	4.7592	5.2687	5.1671	2.1077	4.2608	4.393
PF3D7_1241800.mrna1_1	PF3D7_1241800.mrna1_1;183	183	5.7549	5.5583	4.7698	4.5317	2.8053	4.969	5.3049	3.6803	2.0635	4.4912	4.6651	3.5656	4.2288	3.6982	3.546	4.7301	4.6352	4.2434	4.9467	4.0635	5.5432	5.0215	3.5789	3.8298	3.8258	2.111	4.2765	4.9602	4.6235	5.1819	4.3646	3.1699	4.4403	4.5323	4.796	1.6323	4.384	4.9561	4.2311	2.9373	3.1243	2.3978	5.4135	7.922	4.6017	1.6736	3.2172	4.8555	4.2972	5.1635	5.0067	5.0453	4.204	3.9635	4.5705	4.3978	4.2095	4.3298	5.3349	4.1562	5.2494	5.07	5.1355	4.5141	4.2133	5.8349	4.0295	4.1683	4.757	4.7279	3.6982	5.0875	5.2441	5.4466	3.742	5.5258	6.4004	5.1751	5.3071	4.975	5.0081	2.1827	4.9791	3.6323
PF3D7_1241800.mrna1_1	PF3D7_1241800.mrna1_1;184	184	5.5232	4.1739	4.717	4.121	2.0841	5.0157	3.8237	2.5969	0.5059	4.8807	4.9973	4.2906	3.926	3.3646	3.925	4.7148	4.477	3.6938	4.2396	5.3074	4.7719	4.6311	4.6253	3.0461	4.915	3.4209	2.06	4.6433	3.9155	5.6218	4.5154	2.6323	4.5091	4.1169	4.1554	0	1.2869	3.7506	5.575	3.3646	1.5361	3.6206	5.0201	3.1522	3.4087	4.3957	4.5922	3.6882	3.7442	4.1659	4.5601	4.5379	5.373	4.7787	4.1018	3.3632	5.1667	5.8017	6.4326	5.4216	4.6713	5.2589	4.4555	4.5179	3.843	6.1332	6.8718	4.5874	4.4429	4.0514	2.8875	5.0596	7.4349	5.7298	5.6182	4.6781	6.7921	4.4783	5.691	4.9288	6.1691	4.8773	4.439	3.9745
PF3D7_1241800.mrna1_1	PF3D7_1241800.mrna1_1;185	185	6.1264	5.1342	5.7271	5.3607	4.5509	3.6713	4.6758	2	2.7824	5.9674	4.2502	4.5279	3.437	2.5705	0.6599	5.1039	4.9523	4.0772	3.9882	5.2168	4.0841	6.6571	3.7203	4.2802	4.7312	2.8379	2.5753	4.384	4.281	6.1928	4.9653	3.0339	3.5236	5.0475	5.0652	4.8595	3.7687	4.3674	4.8445	3.4141	4.6554	4.0687	4.6513	3.5323	4.1102	4.6047	4.5656	4.9472	4.3723	3.5765	5.2196	4.3519	1.6736	5.3802	4.5783	4.3964	4.5472	4.4529	4.6218	4.5999	5.903	5.7923	4.9593	4.9612	5.295	6.6707	4.3248	4.0618	4.0054	4.3491	3.441	4.5613	3.5886	5.7181	4.9686	5.3356	7.8414	4.6915	4.9928	5.1285	6.5998	4.189	5.0361	4.1827
PF3D7_1241800.mrna1_1	PF3D7_1241800.mrna1_1;186	186	6.546	4.3001	4.4601	5.1506	4.7032	4.0188	4.3618	3.7495	4.0514	5.5975	3.756	4.8585	4.8807	3.4995	4.1408	4.5329	5.0853	4.4012	4.905	6.2823	5.4084	4.813	5.4591	4.541	4.5097	4.116	4.5367	4.3583	5.275	6.1426	4.7655	2.488	5.4744	5.2376	3.7027	2.6112	4.3067	4.712	4.7371	4.3384	2.0461	4.7803	4.6781	4.5981	5.2161	5.0968	4.2935	3.266	3.0959	4.0514	5.7401	5.6291	4.4803	5.4226	5.4199	5.822	5.366	5.1595	5.4874	5.0184	5.3038	5.9752	5.2369	5.1313	5.5969	5.5432	3.025	5.2067	4.8535	4.7186	3.6871	5.3607	4.7939	6.6091	6.1819	6.3743	7.8472	4.0866	6.297	5.6727	5.4754	2.9837	5.9222	4.2832
PF3D7_1241800.mrna1_1	PF3D7_1241800.mrna1_1;187	187	5.7038	5.1961	4.7049	4.7887	3.9514	4.1301	4.4363	4.742	3.3349	5.8107	4.6427	5.2713	4.3448	3.7751	3.7093	4.2772	4.7949	5.8387	3.1457	3.7159	4.4087	3.9882	3.9155	4.5613	4.1731	3.3016	3.8895	4.4509	3.903	5.6913	4.3674	3.5336	3.1554	5.0955	1.9107	4.8099	3.843	4.6622	4.2016	3.7592	3.1953	3.8319	4.3306	4.3992000000000004	3.6276	4.7115	5.2593	5.9146	2.9184	5.7018	5.4128	6.0706	4.3391	4.6421	4.9519	4.0909	4.1619	5.4212	4.9722	4.5385	4.4976	6.7828	4.3834	4.281	5.0845	5.8117	5.3491	4.5223	4.1579	5.0544	5.0501	4.7186	5.6032	5.8868	4.272	4.706	7.4429	4.1635	4.673	5.6758	5.3252	3.9458	4.9505	4.0798
PF3D7_1241800.mrna1_1	PF3D7_1241800.mrna1_1;188	188	6.0633	4.3176	4.839	5.1759	5.4825	4.6582	5.0875	4.5741	2.7527	6.7804	2.4594	5.6372	4.9274	4.3533	4.6781	4.888	5.4848	5.054	4.1119	5.2529	5.1375	4.5014	4.669	4.7544	4.6993	3.4699	4.5491	4.9754	5.9239	6.6568	5.488	4.5192	4.4621	4.9122	4.26	4.238	5.2517	4.9463	5.0674	0.0426	4.4718	4.0942	4.963	3.433	4.957	6.3668	4.8792	4.4033	4.3764	5.8931	4.0426	4.9345	4.5279	5.8836	5.359	4.0652	5.1683	5.5595	5.1289	5.5053	4.7317	6.8163	4.7565	2.9505	5.911	5.8575	5.0592	5.4094	4.9006	4.9279	3.9336	4.5934	4.7655	3.9477	5.0678	5.3248	7.6285	4.5279	4.691	6.023	5.696	4.5886	5.406	4.757
PF3D7_1241800.mrna1_1	PF3D7_1241800.mrna1_1;189	189	6.1969	4.756	5.3736	4.641	3.4236	4.8227	5.0934	3.8135	3.8953	6.4308	4.9514	4.1898	4.7452	4.9928	4.8861	5.0321	5.14	5.4686	5.0695	5.288	5.4777	3.7876	5.3999	3.849	4.9241	4.5192	3.8146	3.5059	5.4748	6.5989	6.4869	2.06	3.7268	4.9458	4.4289	5.852	3.8001	4.0575	4.3702	3.7442	4.9722	4.7861	5.5859	4.645	3.5447	5.0682	5.0518	5.228	0.9782	4.359	5.5957	4.2824	3.6803	4.6171	5.2373	4.8822	5.6247	4.9777	5.4253	4.7955	4.3512	6.3804	2.797	5.0828	4.0772	5.235	4.7388	4.7219	4.06	5.0548	4.2149	4.9126	5.7821	4.4686	5.2642	4.9054	7.4839	4.359	5.4938	6.0792	5.7423	4.439	5.2079	3.7729
PF3D7_1241800.mrna1_1	PF3D7_1241800.mrna1_1;190	190	5.6915	5.8826	4.6334	4.0179	3.8866	5.1114	5.2028	2.6415	3.1243	6.0056	4.3971	4.017	4.2735	4.2847	5.1085	5.4883	4.1562	4.2563	4.3183	5.2098	5.0179	3.6542	4.0117	3.8924	3.6288	3.5509	3.2525	4.4699	4.9279	6.2737	5.047	2.9964	4.2928	3.9672	3.6633	3.86	4.7506	4.3205	4.9136	5.1301	3.5546	2.1795	4.4128	3.6938	2.4249	5.0272	4.6129	5.3208	2.6369	2.2327	4.6241	4.5503	0	4.6253	4.1243	3.6064	5.4565	5.5188	5.3259	3.6769	4.9174	5.5765	4.4744	5.2887	4.5379	5.0032	4.9937	4.9777	4.5577	2.1985	3.3291	1.5753	4.7393	3.6159	4.5491	4.2203	7.2657	4.0426	4.5741	5.0255	4.408	2.5385	4.4463	4.5975
PF3D7_1241800.mrna1_1	PF3D7_1241800.mrna1_1;191	191	5.4155	5.6058	4.2913	3.0108	4.7137	4.3813	5.4172	5.2063	3.254	5.2334	4.5367	4.0738	4.2342	4.2817	4.7049	4.433	4.2832	3.9964	5.2884	5.0201	5.8452	4.6887	4.6218	4.4816	5.4168	3.2203	5.2292	4.5999	5.0768	5.2472	5.235	4.6141	5.0259	4.6831	3.6848	3.7495	4.3827	3.5521	4.3771	4.1235	4.0661	2.5084	4.3646	4.706	4.4376	4.9131	5.0281	5.5607	3.3334	4.1843	4.889	4.4012	3.2327	4.3568	4.8787	3.6611	5.7304	4.8058	5.957	4.9791	4.2987	5.8522	5.5765	4.7923	4.3896	5.1375	4.6622	4.1683	5.1534	4.9928	3.5198	4.591	5.4803	4.1938	5.749	4.8997	6.7758	5.9136	5.3995	5.4744	5.7908	4.2795	5.464	3.437
PF3D7_1241800.mrna1_1	PF3D7_1241800.mrna1_1;192	192	5.6721	5.3494	6.0259	5.6256	4.3625	4.511	4.7175	4.101	4.6253	4.7192	5.433	0.585	5.4512	4.2219	5.3823	4.0522	5.1085	4.1027	4.26	4.7334	5.1064	3.3219	5.0264	5.2407	4.8104	1.3896	4.121	4.2203	4.0295	5.6946	5.383	3.925	5.0108	5.6203	3.9222	5.4016	4.5014	4.6786	5.3395	6.5281	5.1595	4.254	5.213	3.6264	4.706	7.701	5.2987	5.4857	4.3212	3.3262	4.4963	5.6171	2.0179	5.2946	5.4212	7.7614	5.2612	4.7098	6.8932	4.7549	4.7257	6.2994	5.0277	5.2506	5.0734	5.7186	4.7538	4.935	4.1755	5.054	7.2326	3.7845	5.269	6.6394	5.2376	4.8654	7.2186	6.1518	4.8992000000000004	3.3262	5.1502	1.1506	3.8875	2.4777
PF3D7_1241800.mrna1_1	PF3D7_1241800.mrna1_1;193	193	5.6985	5.7466	5.5531	5.0955	5.5021	4.4094	4.2854	2.9819	3.6576	6.2203	2.0391	4.4835	6.702	4.7393	4.1359	5.4725	4.6513	3.2403	4.7892	5.5229	6.9195	0.4436	4.4502	5.5972	5.0794	1.3951	5.2087	4.441	5.6631	6.3315	5.3621	4.1018	7.5954	5.393	4.6576	4.8679	3.8278	3.8846	5.0365	8.0438	4.4522	4.0815	5.4256	5.479	3.7549	7.961	5.489	4.0993	3.3882	3.842	4.2824	5.295	5.0951	4.5735	5.0963	8.8265	5.431	5.0959	5.6229	4.5874	5.4009	5.4535	7.1466	3.3785	2.7334	4.5204	4.511	4.5807	4.3198	4.9973	6.6126	4.2957	5.3761	5.988	5.1783	3.9203	6.904	6.1307	5.3723	4.7634	3.7247	3.2705	6.0226	3.943
PF3D7_1241800.mrna1_1	PF3D7_1241800.mrna1_1;194	194	6.202	5.332	5.6857	7.0708	5.558	5.202	5.1018	3.7517	5.5211	6.8135	5.5966	5.8607	7.2279	5.3889	5.3698	4.6005	5.4816	4.541	4.1811	6.0583	7.9854	3.9203	6.7836	5.6067	5.6355	5.5075	5.634	5.6904	6.5749	8.9517	6.7038	5.9674	5.8189	6.2355	4.557	6.6883	6.5494	4.6288	5.7761	8.5512	4.7442	4.0215	5.985	4.3561	4.991	9.3054	6.2873	4.0695	4.8369	4.3448	4.7164	6.5398	3.4489	5.233	7.0745	10.2689	5.6809	5.6261	6.8162	6.0719	5.0409	7.0573	7.6154	5.6209	5.7764	4.9561	4.6194	5.3501	5.3438	5.9322	6.6485	5.8525	5.3147	6.5671	6.7397	5.8012	8.1112	6.5223	6.6126	6.1715	5.4515	4.1787	6.1797	5.1453
PF3D7_1241800.mrna1_1	PF3D7_1241800.mrna1_1;195	195	6.8697	6.5727	7.2469	7.1394	5.4867	6.8398	5.6035	4.5975	6.3049	6.8476	7.7851	8.9441	7.1187	4.8728	6.8761	5.8174	4.8851	5.4482	5.811	7.1775	9.6449	5.5783	6.1079	6.9616	4.9265	4.2943	3.6893	5.4138	7.4416	8.921	5.5429	6.6683	6.9687	5.1981	4.2071	6.1243	11.0386	5.717	6.0618	9.9912	5.5509	5.3903	6.782	5.9955	5.7748	9.3527	6.0424	6.5182	5.3423	4.4594	4.7918	5.7751	6.0807	6.6058	10.1838	8.095	8.652	6.7051	6.6569	8.9745	5.1502	6.5741	7.3648	5.2895	6.0753	10.8105	3.2913	5.7589	6.5021	9.944	8.0736	8.074	6.634	6.6479	9.4245	5.7312	6.9197	7.4469	6.3171	4.2311	10.5917	4.4323	5.3785	6.1428
PF3D7_1241800.mrna1_1	PF3D7_1241800.mrna1_1;196	196	7.8015	7.4721	8.4444	7.6508	7.0089	7.1611	6.1572	5.0509	4.9846	8.9983	6.5064	6.9106	7.291	6.1502	6.9562	6.297	5.9793	5.7162	7.0882	7.0712	9.4358	7.3215	7.395	6.6018	5.4689	4.8166	6.646	5.4819	7.1138	8.8994	7.079	7.1233	6.6225	5.9784	5.025	7.1125	10.4822	6.7319	6.8861	9.1301	6.0889	4.2288	5.1918	6.5752	6.8202	8.3466	7.5933	6.9435	6.9264	4.6035	6.0157	5.5113	7.3066	6.6704	8.6358	7.133	7.898	6.1504	5.8316	8.1862	5.7503	6.4456	7.2104	5.796	4.5435	10.4093	5.0853	5.2373	6.5304	8.9882	8.3561	7.4732	8.9166	6.9704	8.5698	7.0258	6.8955	6.8248	6.3892	6.0676	10.4582	5.1643	5.9231	6.5515
PF3D7_1241800.mrna1_1	PF3D7_1241800.mrna1_1;197	197	6.1309	5.9117	7.8991	7.529	3.332	5.4867	4.8063	5.4912	3.9345	5.843	4.4046	5.7782	7.4525	5.1953	5.2906	4.9505	4.3611	5.1131	5.5922	6.6961	9.0936	5.1934	5.5756	6.2549	4.8733	4.4621	6.8571	5.1272	6.2839	9.028	6.0155	4.6831	7.011	5.8567	4.4757	6.6585	10.2604	4.5367	5.1871	9.1847	4.4712	5.0255	6.057	6.3756	3.2898	8.9804	5.503	4.3291	4.1514	4.4919	5.2464	6.3338	5.0161	6.211	9.1783	8.1835	7.0213	4.5059	6.6317	7.8456	4.6094	6.3667	6.9442	5.4002	4.6651	10.0863	3.9011	5.4273	4.4963	8.7865	7.9073	8.0785	6.6829	5.8802	7.6267	5.1993	7.0915	5.8402	6.3882	5.8066	10.3352	1.7991	5.6002	6.1233
PF3D7_1241800.mrna1_1	PF3D7_1241800.mrna1_1;198	198	6.5577	5.9498	8.5398	7.3986	4.742	4.1803	4.8445	5.9009	4.9968	6.2373	4.6392	6.2915	7.4704	4.2157	4.1562	5.0768	5.2544	5.0206	5.6851	6.6002	8.7822	5.4209	4.5392	6.5229	5.0807	4.4283	6.4951	5.067	6.6771	8.8602	6.0575	5.2668	6.4959	5.5841	4.5729	6.7905	10.4784	3.8369	5.6179	9.465	4.5447	3.7803	5.0674	6.1739	5.278	7.5871	5.8475	5.2369	4.2211	5.5868	4.2787	5.6528	4.8022	6.3379	8.9653	7.8229	7.9359	5.7282	6.3226	7.67	4.6622	6.5504	6.5872	5.5632	5.8102	10.1232	4.0117	5.2672	4.9184	8.894	7.1858	7.835	5.6596	6.5339	8.0595	5.3183	7.9873	5.5195	5.5765	5.8027	9.6279	4.3334	5.7249	5.5423
PF3D7_1241800.mrna1_1	PF3D7_1241800.mrna1_1;199	199	5.7616	5.4439	7.9446	6.9123	3.852	4.5957	4.7581	5.1546	4.5072	5.7065	4.2048	5.0148	6.529	4.441	4.3561	4.86	6.3219	5.1114	4.7071	5.5838	7.3215	1.9184	4.1432	6.0483	5.5182	3.7159	5.7795	5.2869	5.7845	7.8839	4.6387	5.1878	5.575	5.1094	4.7377	6.0794	9.1	5.0453	4.7054	3.4289	2.7312	4.1449	5.4419	6.3866	5.8689	6.5193	4.7393	4.4107	3.3234	4.8022	4.5236	5.4967	1.5311	5.1691	7.6994	7.1279	6.2613	5.6267	7.0361	6.0826	5.0674	6.4589	6.9557	4.4283	4.1546	9.1565	3.9079	4.2876	4.8405	7.4976	6.1108	6.1888	4.14	6.1991	6.4663	4.6582	7.4874	5.3736	5.7939	5.5267	8.9889	2.7549	4.9477	4.1481
PF3D7_1241800.mrna1_1	PF3D7_1241800.mrna1_1;200	200	5.5236	5.2935	5.8505	5.295	2.7071	4.5632	5.0853	1.5008	3.1457	4.7328	3.6645	4.8197	4.5135	3.9946	2.8895	6.1985	4.5934	2.5969	4.111	4.0435	6.5114	4.5503	4.211	7.5712	4.7887	3.3262	4.8435	5.9681	4.7038	6.4046	4.106	3.742	5.4832	4.0233	4.588	4.749	6.2026	4.4216	4.2675	4.3176	3.9955	4.3702	4.7328	4.2972	4.6218	4.2024	4.6741	4.0391	4.1522	3.7929	4.7661	3.7203	3.5668	5.0286	5.0661	5.0193	4.1651	5.4621	6.0446	4.4963	4.0312	5.0824	5.1056	4.5185	3.5261	6.8878	4.8384	5.0768	4.6485	6.1695	5.2735	4.0747	5.0453	5.939	4.0993	5.6608	6.7918	4.7918	5.275	3.8248	5.7837	0.275	4.9635	4.4899
PF3D7_1241800.mrna1_1	PF3D7_1241800.mrna1_1;201	201	5.0277	5.7597	7.199	5.6679	5.3001	4.8068	4.5747	3.9449	4.4575	5.5564	4.4647	2.6668	4.8929	1.4647	4.4861	5.7076	5.3995	4.439	4.6848	4.7533	6.6696	4.5632	6.2943	5.26	5.2854	3.0993	3.4607	4.5705	5.7708	6.3501	4.9495	5.8158	3.7203	3.858	3.9477	5.0644	5.8672	5.5002	4.292	6.7131	4.6651	3.8207	3.8856	4.3764	4.9088	5.5531	5.2976	5.4472	3.9212	4.2048	5.0453	4.5404	4.9607	5.1371	5.3823	4.7692	3.6576	5.2422	5.9646	4.8344	5.2095	5.0072	6.0281	5.7541	4.511	6.0672	4.7104	4.0704	5.8994	5.5625	5.2277	4.9331	5.1878	5.2623	6.0849	5.9129	6.1278	6.1309	6.2269	4.7618	5.9984	4.0942	4.8212	5.6682
PF3D7_1241800.mrna1_1	PF3D7_1241800.mrna1_1;202	202	5.9279	4.4874	6.9628	6.4752	3.4316	2.3702	4.6915	3.1375	4.3377	5.6141	3.8826	6.2856	6.56	4.0712	3.8074	4.848	5.2968	4.0609	5.1663	5.9995	6.504	4.0426	5.5497	4.6747	4.1227	4.5298	4.8802	5.4118	5.9052	6.5152	5.1449	4.7317	5.921	5.3295	4.6311	5.4074	8.2237	3.9819	5.5432	6.9805	4.4809	4.9481	4.6982	5.0179	5.785	5.3291	6.3307	5.0312	4.3951	4.4087	5.3611	5.6817	3.5472	5.3875	5.8286	7.005	5.1089	3.9773	6.2687	5.2574	4.4906	6.1383	5.225	5.3331	5.1272	7.3349	3.6588	5.3586	5.0883	5.7363	4.0875	5.6659	5.8425	6.204	6.4463	5.7869	6.4817	5.8515	6.4469	4.849	7.1736	3.7698	4.645	5.7721
PF3D7_1241800.mrna1_1	PF3D7_1241800.mrna1_1;203	203	6.5711	5.7007	7.1394	6.3604	4.359	5.3427	5.1338	4.8197	3.854	7.5675	4.4356	4.9001	6.8492	2.9317	4.1827	5.121	5.5889	6.2273	4.8924	4.235	7.1946	5.3005	4.5717	5.6576	5.2653	4.4012	5.3316	5.5367	4.9117	7.1669	4.9667	3.943	5.9549	5.228	4.1218	5.2153	8.2317	5.7777	5.2346	6.7083	4.5342	3.6194	4.7991	5.1683	7.3581	5.1791	4.6058	4.5981	4.2063	5.2724	5.4883	5.723	3.7474	5.3723	6.0488	5.1843	5.432	4.6871	6.5247	6.5311	5.2672	5.8074	5.6168	5.7501	3.9973	8.0314	3.5668	4.2675	6.0345	6.0938	5.1089	6.3212	5.7361	6.9242	6.3127	4.7452	6.188	5.1993	4.9514	5.2153	8.2626	4.2403	5.4919	6.306
PF3D7_1241800.mrna1_1	PF3D7_1241800.mrna1_1;204	204	6.2022	5.0286	6.5908	6.0757	3.9745	3.6826	5.7216	3.6124	2.943	5.7719	4.8166	5.843	6.3597	4.9212	3.26	4.9059	5.6829	3.5922	5.0985	6.0045	5.3395	3.9882	4.3183	4.1779	5.5447	3.6599	5.978	5.0018	5.4124	5.7682	5.5376	3.756	5.1346	5.2957	4.7159	5.1048	7.1716	4.9397	5.2207	2.8032	3.0197	3.8885	5.0081	4.4128	6.7519	4.3827	5.4138	4.0764	3.7634	5.2551	5.0518	4.5404	3.8826	4.9547	5.6444	3.9449	3.0161	4.0687	6.7119	5.4963	5.2284	4.9699	5.314	4.9006	4.6831	6.3482	5.0343	4.5999	4.2832	3.925	4.4925	4.4989	5.0853	5.8336	5.7393	4.8405	6.1016	4.8405	5.5847	5.1671	6.3065	3.6668	5.3702	3.9946
PF3D7_1241800.mrna1_1	PF3D7_1241800.mrna1_1;205	205	6.1651	5.2161	6.6234	5.6812	4.4107	2.9946	5.3551	5.0862	3.8885	5.8515	5.0755	4.8997	6.5311	1.3334	5	5.7074	5.5301	2.5558	4.2157	5.5774	7.1774	3.6404	5.6952	6.1495	5.4152	4.067	5.6724	4.7506	5.1711	6.9757	5.8989	4.1102	5.8071	5.9745	5.2728	4.7772	7.2147	5.0045	6.3332	3.5705	5.2472	3.6241	5.557	4.6462	5.1408	6.6887	5.5273	4.8948	2.8053	5.5625	4.8963	5.784	3.406	4.8963	5.3775	6.9928	5.496	5.5777	5.6511	6.0944	6.0583	6.0103	5.3806	5.2754	5.0583	5.9549	4.0426	5.5087	7.2311	3.8982	6.6658	5.0067	5.5546	5.6938	7.0098	5.6091	6.6095	4.7306	5.6317	5.1131	5.5072	4.431	6.0957	5.1534
PF3D7_1241800.mrna1_1	PF3D7_1241800.mrna1_1;206	206	6.1502	5.2551	4.85	5.4883	3.3234	5.5364	4.729	5.0742	2.7949	5.5613	5.5613	3.3306	5.9021	1.6915	4.9383	4.7965	6.2007	3.433	4.8836	5.5144	4.6525	5.2593	6.9712	4.3103	6.3027	3.9864	4.5097	4.5046	5.4039	6.025	6.4441	6.2828	5.0828	6.2681	5.1599	4.8232	4.1715	5.6439	5.1823	5.8597	4.8728	4.1859	5.7724	3.3406	5.3653	4.89	6.2679	5.859	3.1473	3.9873	4.6392	4.3313	2.9561	5.8787	7.5776	5.0921	5.5871	6.5446	5.463	5.246	5.2979	6.4326	8.7968	5.4135	4.9598	5.6129	5.1131	4.5441	6.1526	7.0477	4.111	5.3259	6.9481	5.4366	5.4353	5.5345	6.8993	7.892	6.2118	5.8263	5.5024	6.347	4.9658	5.2153
PF3D7_1241800.mrna1_1	PF3D7_1241800.mrna1_1;207	207	5.5922	4.846	5.1691	5.647	3.3219	2.4828	5.4581	3.6392	0.669	5.2098	4.3434	3.8953	6.4992	0	5.3399	5.5398	5.1252	5.565	4.7252	4.9653	5.3861	4.6276	5.757	6.2466	5.8612	3.7442	5.6713	4.7955	5.857	6.2506	6.0577	4.2373	6.5106	5.7732	5.1679	5.3491	4.144	5.0492	5.1518	3.3576	4.4107	4.1094	6.1179	3.6323	3.4276	9.2129	5.3792	5.0312	4.2273	4.5441	6.1365	5.8392	3.121	3.9873	6.6982	10.0982	5.0579	5.8084	7.4625	4.5613	4.8319	6.3873	6.4244	4.3937	4.9112	5.3523	4.3198	5.7184	5.2517	5.7605	8.0235	4.8435	5.9148	7.4904	5.0579	4.7247	7.33	5.375	4.8841	6.5179	5.1469	4.3916	6.0496	4.0063
PF3D7_1241800.mrna1_1	PF3D7_1241800.mrna1_1;208	208	6.2895	4.4229	4.5385	4.8324	4.0678	4.4456	3.6381	4.6999	2.4983	4.9695	5.7382	4.2683	4.3861	3.116	5.0126	4.6229	4.8374	3.9514	5.0027	5.0557	5.7096	4.554	4.5783	4.0832	4.2203	4.4463	3.4816	3.9279	3.9212	5.8089	4.4731	3.5969	4.3625	5.0152	4.774	2.9298	4.2832	4.9246	4.8369	4.5934	3.8227	3.9222	4.0356	4.2705	4.7214	6.6892	5.1043	5.0858	3.2434	4.889	5.0277	4.916	5.1098	6.1591	5.5883	7.7916	3.7761	5.8176	6.1081	5.5699	4.0557	4.9796	5.3806	4.025	4.8048	4.5625	4.1859	5.4542	3.8639	4.5945	6.6807	5.0862	3.2032	6.0352	5.1583	3.5862	6.2479	5.3796	5.5555	4.7703	5.6724	6.1064	5.2832	5.8071
PF3D7_1241800.mrna1_1	PF3D7_1241800.mrna1_1;209	209	5.0768	5.2739	5.1973	4.7104	3.7761	5.1412	4.5838	0.7137	3.1326	5.7151	4.6398	4.5027	4.8146	0.4222	5.3176	5.1803	4.0557	2.5033	4.8866	3.5981	5.5942	3.2735	3.4436	3.4803	4.4033	4.0583	3.6508	4.6639	5.3416	5.3854	3.7203	5.189	4.3882	4.7554	4.4283	4.4581	4.4463	4.9528	3.5236	4.1144	2.4542	4.0496	5.4363	4.5723	4.6988	6.0297	5.0925	3.6927	3.9727	4.8625	5.0018	4.1562	4.3618	5.342	6.045	7.1525	4.6525	4.9704	5.7832	4.9045	4.6369	5.3677	5.1655	4.8545	4.4463	4.3937	5.202	5.5444	4.669	4.9986	7.0464	5.0343	3.6565	4.6582	5.9038	4.8797	5.8716	4.9006	5.101	5.025	3.4449	3.6565	4.9472	7.1978
PF3D7_1241800.mrna1_1	PF3D7_1241800.mrna1_1;210	210	5.5148	4.0027	5.1247	4.025	4.0626	5.0721	5.1914	1.84	3.4957	5.9458	4.2071	4.3183	5.1835	3.0018	4.7908	4.963	5.7123	3.079	4.7866	4.0807	5.1611	3.696	3.6404	5.1081	4.6017	2.3674	4.696	4.2032	2.846	5.8617	4.8753	2.696	4.4989	4.7939	4.4886	4.861	4.7181	5.2184	4.6893	5.2418	4.2765	3.8895	4.5789	4.6253	3.8349	6.947	4.4363	4.1449	3.8349	4.1961	4.9255	4.9946	4.0678	5.1144	6.0488	6.6943	5.2865	4.634	5.7417	3.903	5.2612	6.3514	4.7203	3.079	5.0152	5.607	5.5892	5.5223	5.5762	5.1922	5.7035	5.1595	4.6927	6.8995	4.3785	5.4185	6.3702	4.0824	5.2668	4.5348	5.0866	6.6038	5.2118	5.1918
PF3D7_1241800.mrna1_1	PF3D7_1241800.mrna1_1;211	211	5.4289	5.857	5.2979	5.2795	3.9098	5.2668	4.7803	3.1906	3.9653	6.3259	4.9107	4.6398	3.7247	3.3161	4.1424	4.6363	4.9011	4.8699	4.5072	4.6106	5.3377	4.5934	4.2441	5.2957	5.5027	4.0063	4.7719	4.5454	5.6363	4.5969	5.2388	3.0704	3.8924	6.0328	4.0583	5.8676	4.0575	3.7592	4.634	4.3248	1.4699	4.8743	5.636	5.5732	4.8758	7.7089	3.841	3.9964	3.5801	4.6288	4.2555	4.5179	3.4673	6.1085	6.6199	7.9168	3.591	5.1231	6.8554	4.7918	4.5392	5.8552	5.0018	7.3182	4.9616	4.797	4.7666	4.3313	4.9136	6.1619	7.3725	4.2987	4.2095	6.1847	5.382	4.5527	6.3372	5.7698	7.4125	6.1717	6.0804	5.9914	4.6047	6.3707
PF3D7_1241800.mrna1_1	PF3D7_1241800.mrna1_1;212	212	4.7882	6.7294	4.8293	5.1223	3.4463	5.1039	4.2055	3.6871	2.8718	6.5589	3.5644	4.7629	5.5122	2.0321	5.1018	5.4121	5.4084	4.9383	5.3334	4.5084	5.8812	3.7463	4.0081	4.7861	5.1094	3.5993	5.96	4.7247	4.6182	6.2081	5.3551	4.9298	5.3067	5.7227	4.0712	6.1406	5.2596	4.4535	5.1942	3.0909	3.9598	4.1835	5.2739	5.9322	4.7939	7.9402	4.6993	5.2238	5.0807	5.5537	5.4963	5.5361	5.5738	5.9369	6.4094	8.5201	4.1779	5.2227	7.2101	4.8253	5.1906	6.9528	4.9016	5.7498	4.6628	5.0308	5.6932	4.9823	4.4783	6.6397	7.0884	4.9754	5.4799	7.3911	5.1502	6.2959	8.1382	5.6147	6.2174	6.2789	5.6302	6.4459	5.7626	6.5878
PF3D7_1241800.mrna1_1	PF3D7_1241800.mrna1_1;213	213	5.9975	10.0384	5.1623	4.9435	4.3132	4.5416	4.9941	4.9112	5.3161	6.8941	5.3067	8.3714	5.6188	1.6088	5.7173	5.5441	7.0833	6.7951	5.2954	5.5717	5.9665	5.5279	4.7241	7.0159	6.3951	4.5711	7.4354	5.6713	6.5398	7.5349	6.7199	3.991	7.0021	6.8612	4.7203	7.2923	3.4449	5.1591	5.2555	9.2171	4.2965	5.517	7.39	8.3131	4.2172	8.1905	4.6707	5.1799	5.6519	7.4198	5.31	6.4837	5.3023	8.0742	8.7452	8.7361	3.591	6.2863	7.3171	4.7098	4.6927	7.9214	6.3219	6.2302	6.3147	5.4938	6.489	5.7336	5.2353	7.2028	7.7901	5.3872	7.0902	8.3433	5.6679	7.9731	10.9711	6.1711	7.8747	7.8062	5.8936	6.6652	7.8639	8.0324
PF3D7_1241800.mrna1_1	PF3D7_1241800.mrna1_1;214	214	6.6882	10.2507	4.9011	5.0117	3.9782	5.1619	5.8836	4.7355	4.4738	7.3199	6.0213	7.4482	6.067	1.3896	5.7957	5.3968	7.4975	3.4263	4.3992000000000004	4.3306	5.9425	4.841	5.0461	6.327	5.6162	3.943	6.4935	5.9962	6.5407	6.3031	6.2931	4.4202	6.7825	7.4425	3.7687	5.855	4.6571	3.0126	4.8222	9.2304	4.1085	6.8554	6.2688	7.2795	5.9572	8.1673	2.8679	4.8283	4.9227	6.6439	5.5214	6.5514	6.0164	9.1105	7.4018	8.2647	4.8104	6.4092	7.2044	4.4316	5.497	7.3225	6.1953	5.7479	5.5984	8.3294	6.6292	6.0237	4.8089	6.4869	8.1887	5.8128	5.7679	7.8786	6.3416	6.9857	11.7908	6.2737	7.8948	7.522	7.704	6.1633	7.803	7.5416
PF3D7_1241800.mrna1_1	PF3D7_1241800.mrna1_1;215	215	7.1949	10.191	4.3847	3.8197	3.3799	10.7885	5.0317	4.6288	3.7355	7.0907	4.2063	5.8276	4.6433	2.7093	5.4479	5.5996	6.2159	4.2288	3.9561	4.254	5.3565	4.6147	4.3038	5.3981	4.9855	4.3455	4.1851	5.144	6.2065	6.314	5.6238	3.7004	6.134	6.458	4.8738	5.2847	4.5008	4.4803	5.757	9.4554	4.4529	5.1064	4.6011	6.2806	5.4429	8.0414	4.6741	4.0081	4.8802	6.1581	3.1522	5.847	6.6411	8.6239	7.3396	7.9916	4.0268	6.3911	6.1906	4.6294	4.488	6.1194	6.3811	5.4738	6.5043	4.3441	4.1449	5.6631	5.2913	7.4322	7.624	4.701	7.2603	7.0532	5.517	6.3728	9.9077	5.9442	6.7774	7.7942	5.4043	6.0097	5.9177	6.4976
PF3D7_1241800.mrna1_1	PF3D7_1241800.mrna1_1;216	216	6.6761	10.5734	6.2493	5.6977	3.4581	6.7878	4.9923	4.3944	3.8379	7.524	5.478	8.1236	5.2702	4.3484	7.7028	4.5807	7.5577	6.2841	2.9928	6.6791	6.4849	5.1022	4.6633	6.3851	5.5154	3.332	5.1639	5.0514	7.8063	7.1573	6.4263	3.1667	6.3517	7.9278	4.7328	6.5261	5.1847	3.9991	5.4575	9.855	4.4148	5.6622	6.2999	7.7109	4.9869	8.9042	5.374	5.0268	6.7289	6.2615	5.7955	6.9594	7.3389	9.5717	7.2523	8.7829	4.903	6.9197	8.2667	5.5286	4.2388	7.2545	6.1566	9.1834	6.9957	6.29	5.5447	7.4838	5.1326	7.8907	7.9606	5.6865	7.2189	8.7969	7.0949	8.6694	10.6295	6.5638	9.592	7.949	6.3386	6.6346	9.2334	7.2602
PF3D7_1241800.mrna1_1	PF3D7_1241800.mrna1_1;217	217	6.0268	7.0148	4.8644	4.2319	4.1635	7.9606	5.9521	7.0605	3.6769	7.0352	5.1436	7.9082	5.4205	4.4175	8.2115	5.6574	8.2337	5.2032	4.9722	6.3577	6.1655	4.211	7.2436	6.08	5.6899	4.0976	6.0259	5.2437	8.2827	6.9237	6.224	6.5815	6.8121	7.572	4.4396	4.4931	5.8848	5.2619	5.1231	5.6679	3.6064	6.1152	5.7527	6.8951	3.4803	8.306	5.6415	5.3466	6.4619	5.7525	5.591	6.4433	6.2057	9.6309	7.5638	8.9884	5.3151	7.0365	7.6198	5.9203	5.5236	6.6588	7.1774	6.5438	6.8582	5.7101	4.1432	5.5942	5.4976	7.718	8.5646	5.7621	7.6307	7.7166	6.6831	8.4102	11.3455	7.1094	7.5697	8.2476	5.9973	5.9009	8.7642	6.6897
PF3D7_1241800.mrna1_1	PF3D7_1241800.mrna1_1;218	218	8.0766	8.8459	5.5236	5.7679	4.7923	8.5243	11.3176	6.7131	5.3995	7.6842	6.2776	8.2908	6.454	5.5975	8.7488	12.049	8.5121	6.4216	3.3992	7.0651	8.2488	5.6299	6.1653	9.0609	5.0938	5.6115	6.1225	5.7837	8.3832	8.7352	7.3366	7.032	8.2547	7.7912	5.4012	5.3971	5.5283	5.6032	4.7829	8.1342	3.6769	5.7151	6.9104	7.339	7.5289	9.6708	7.4034	5.8696	6.6803	6.0376	5.8982	7.3304	8.8188	9.3356	9.3147	10.3547	4.5807	7.9876	9.7283	6.6318	4.5472	8.8627	8.2541	7.459	7.1287	6.4152	5.0845	6.5057	8.603	9.3393	10.1226	6.4762	8.4828	10.0342	7.6362	7.8327	11.3538	7.7503	9.0166	8.305	7.5599	7.0894	8.8215	7.8401
PF3D7_1241800.mrna1_1	PF3D7_1241800.mrna1_1;219	219	8.349	10.562	6.9058	7.0682	5.8255	9.727	6.453	6.8895	8.5582	8.3562	7.417	11.0627	6.9904	7.0238	9.9945	7.4074	8.1095	7.7363	5.0777	8.1012	8.687	8.2329	7.7429	7.7566	6.6182	6.4276	5.5438	6.5298	8.8319	9.094	9.7203	6.7434	8.3916	7.7525	6.6328	6.2748	8.1436	5.4243	6.0237	9.7621	4.5686	6.4366	6.9745	8.1231	8.418	9.6198	6.3116	6.9473	8.6503	8.9796	7.167	7.6129	9.0336	9.5893	9.9711	9.038	5.0259	7.9696	9.238	7.1464	5.9814	8.1523	8.1303	6.9141	10.9984	6.9179	6.6391	7.327	7.2056	9.9166	9.3233	6.9874	9.0301	10.0847	8.2868	9.1049	10.8466	8.1586	8.5775	11.0439	7.3999	7.0625	9.1744	8.0962
PF3D7_1241800.mrna1_1	PF3D7_1241800.mrna1_1;220	220	8.6084	10.5534	8.0115	6.8085	6.6146	9.3667	8.1538	9.5464	7.429	8.7426	6.6858	10.8877	6.7546	7.2713	9.7663	6.1375	9.6732	6.8231	6.1568	7.8749	8.8918	9.384	6.9775	7.5335	6.191	6.5084	7.0482	6.9155	8.9183	8.7679	9.3049	5.6479	7.9426	7.4529	5.9126	6.2804	7.1186	6.1671	5.9045	9.1403	5.406	5.9789	6.5348	7.4393	7.7258	8.8965	7.1382	6.7878	6.5674	9.9372	6.6122	8.237	9.1914	7.8542	8.3322	7.9423	4.5447	8.2065	8.6984	7.682	6.2532	8.7411	10.0715	7.3314	10.7608	7.5336	6.4775	7.9043	6.5975	8.8291	7.8831	7.1469	9.727	9.6479	8.1265	8.3576	9.5916	9.8844	8.2025	11.1419	8.0141	7.3889	8.9484	7.6752
PF3D7_1241800.mrna1_1	PF3D7_1241800.mrna1_1;221	221	7.609	10.1998	7.3592	6.1022	4.7082	9.7173	6.2703	6.1129	4.855	8.0857	6.3981	10.5361	5.5163	5.8339	10.0027	5.4809	7.4882	5.5472	5.272	6.7229	8.3894	10.2233	4.7554	8.2517	5.0453	5.0188	5.2396	8.5155	9.9616	7.4541	10.1077	3.7225	8.9184	6.5729	5.5097	5.1946	5.9791	5.9975	6.4194	8.4444	4.9561	5.3085	6.5362	6.0336	5.4273	9.0458	6.374	7.1895	5.2802	7.2682	5.8347	6.3217	8.251	6.2895	6.6892	5.2001	4.2373	7.873	6.3927	6.3178	5.561	10.154	7.6738	6.1681	8.9762	6.2645	5.8819	6.9728	5.8369	7.8036	7.6333	5.9885	8.7394	7.9879	7.1599	7.2166	10.9694	6.7245	7.9484	9.901	6.5232	7.2793	7.7473	5.5056
PF3D7_1241800.mrna1_1	PF3D7_1241800.mrna1_1;222	222	5.3834	6.4273	4.1318	3.7126	4.4256	7.6431	4.8836	4.121	2.4195	6.4902	4.7328	5.5091	3.8001	3.7301	7.4568	5.0295	4.6473	3.4502	3.8758	4.6576	5.0704	5.0522	5.1102	2.9241	4.9269	3.6439	4.4496	5.4621	6.027	5.7629	6.2895	1.3448	4.254	4.7071	4.2713	1.3896	3.844	4.706	4.1252	5.2475	3.7442	1.9069	3.6971	3.6496	4.4496	6.2346	4.5807	5.8777	3.8237	4.3957	4.3212	5.1562	4.3212	4.7404	5.0067	4.7923	4.1683	5.4509	4.6662	5.1202	4.0108	6.5413	5.5723	4.7361	5.3999	4.3298	4.4396	5.4182	4.5981	5.3384	5.43	4.7949	5.9038	5.1264	5.4492	5.3719	8.2033	4.2795	6.0061	6.0295	4.7829	4.7565	5.4653	4.7803
PF3D7_1241800.mrna1_1	PF3D7_1241800.mrna1_1;223	223	5.7554	7.5654	4.157	5.2005	4.0832	7.9467	3.7027	4.4828	3.3349	5.373	4.1579	4.8176	4.2525	2.4356	7.9447	3.9964	4.3547	1.3334	4.9406	3.6323	5.3806	5.1313	4.9528	4.7506	3.7474	6.1587	2.6041	3.9336	4.439	5.9453	4.8714	2.9561	4.3284	5.5382	5.8627	3.852	3.3031	4.6094	4.6153	6.0411	3.5705	3.466	4.9274	4.5638	3.2032	2.6915	4.9122	4.6798	3.8875	5.2536	4.7955	4.439	5.0904	4.7544	4.8048	4.384	4.9069	4.7153	5.2157	2.6299	5.263	4.5832	3.8982	8.2197	3.8836	5.557	4.14	5.2735	3.9174	5.4016	4.257	4.1985	5.7407	5.1359	5.0785	5.2832	6.9834	4.6159	8.5558	5.7309	5.9841	3.8836	5.4944	5.0742
PF3D7_1241800.mrna1_1	PF3D7_1241800.mrna1_1;224	224	5.4279	6.0409	4.5286	4.375	3.2095	6.6915	5.2653	5.0772	1.9411	5.7385	3.9928	3.9625	5.0695	3.3646	7.4167	4.7923	3.3448	1.3951	4.0036	3.5692	4.723	4.238	4.0303	3.6041	4.6082	4.5223	4.3291	4.1202	4.9837	6.1033	5.0942	2.263	3.9355	4.6904	3.6241	2.384	3.2928	2.6576	4.0841	4.439	4.1763	4.2373	4.3484	4.101	3.7442	4.3896	4.8505	4.8629	4.3212	4.7409	4.1027	4.3695	4.2487	4.8465	4.8997	4.3512	5.8829	6.273	5.4728	4.1473	4.0108	6.1451	5.6505	4.0233	6.0631	4.9955	4.26	5.756	5.6209	3.8709	3.3434	5.5125	5.2254	4.3277	4.435	4.4509	7.4193	4.7159	6.0027	5.8432	3.6622	3.8659	6.2213	5.3023
PF3D7_1241800.mrna1_1	PF3D7_1241800.mrna1_1;225	225	5.6197	6.4135	4.9732	4.4128	4.3909	7.8712	5.7876	5.1152	2.1538	6.1287	4.1922	5.9577	3.6758	2.406	8.1901	4.435	4.8176	3.5838	7.5129	4.9355	8.4289	3.5945	4.3052	5.0431	4.4995	3.8992	1.2079	7.0565	4.7257	5.8997	5.8455	4.4456	3.9699	5.1056	3.2987	1.844	3.4529	4.7192	4.3198	4.3526	3.3716	6.065	4.511	4.5466	5.0785	5.0321	4.6576	4.3903	5.2574	4.6439	4.6433	5.1993	3.9855	5.7581	5.5416	1.5705	5.6862	5.8885	5.3593	4.4995	4.4529	6.7068	5.649	6.3733	5.2843	6.157	5.218	9.7708	5.1603	5.0858	3.7049	4.4738	5.9939	4.5027	4.3096	5.1663	7.8144	4.4867	7.0228	6.642	4.9444	6.2564	10.0504	4.7929
PF3D7_1241800.mrna1_1	PF3D7_1241800.mrna1_1;226	226	6.211	4.7845	4.1416	4.4141	5.3096	5.6946	5.3827	4.2441	4.0858	6.2403	5.0139	4.7981	5.4036	0	6.1225	4.4229	5.7257	0.3103	4.3103	5.1239	6.5078	4.9612	3.8268	3.8963	4.5747	4.915	5.1558	5.2806	5.5336	6.3136	6.4423	3.8074	3.3896	4.8212	4.5705	3.3937	2.4087	4.5862	5.0193	3.5211	4.4588	3.9477	5.3158	5.1461	5.1973	4.0557	4.5116	4.366	3.9955	4.5286	5.1875	3.5644	8.4106	5.3747	5.5308	4.7501	5.4179	4.7949	5.5829	5.1985	4.7829	6.7706	5.6614	6.5053	5.1659	5.8714	4.7082	6.6411	4.8063	5.3558	4.85	5.3129	5.6868	6.2854	5.5512	5.4276	7.8709	5.2149	7.639	6.3768	4.5826	5.436	6.8737	4.9184
PF3D7_1241800.mrna1_1	PF3D7_1241800.mrna1_1;227	227	6.3304	4.8851	4.4482	5.3023	4.2765	6.6237	6.4336	5.4941	2.342	7.0903	4.9754	6.873	4.079	2.2327	7.2726	3.2765	6.3145	2.8836	4.0721	5.0352	5.8632	5.4931	3.8359	5.044	5.8992000000000004	3.6938	3.3262	5.1574	5.3695	6.7518	7.9483	3.7876	4.6182	5.6112	4.6893	4.4135	5.7082	5.3512	5.2772	2.9373	4.0312	4.3082	6.0751	5.133	7.0164	5.1485	4.3413	5.1469	3.9345	6.9444	4.7602	6.2232	9.7614	5.0781	4.6588	4.0072	5.694	5.2203	5.3923	5.0544	4.9112	7.2685	5.7978	6.7556	7.0175	5.1562	5.3431	3.6531	4.8997	5.2494	4.6982	6.4796	6.0828	6.6283	5.2376	5.4828	8.7224	5.5954	7.694	7.8409	5.0938	6.2703	4.5065	6.0433
PF3D7_1241800.mrna1_1	PF3D7_1241800.mrna1_1;228	228	5.8377	5.7952	4.8836	4.0391	4.7382	5.9488	5.4158	5.1843	4.6047	7.5919	4.1779	7.0406	4.3491	3.0391	6.8334	4.7137	6.3535	4.7192	3.5741	6.0993	5.7233	6.1655	4.7986	5.9593	5.7986	3.86	5.7043	4.2063	7.514	6.5354	7.1764	4.963	5.5865	5.7806	4.6628	3.7312	4.4679	4.8919	5.1293	4.5292	4.8283	2.6938	5.3677	3.8738	7.3298	6.2114	4.5423	4.9709	3.5521	4.889	5.1367	6.6135	9.8651	5.1375	6.1006	2.7442	6.2135	6.1045	5.6571	4.4141	4.7192	7.367	6.4368	7.5226	7.1318	4.5311	5.4643	5.9119	5.1481	5.4222	3.3377	6.2012	7.1906	6.4484	5.4222	5.1085	8.991	5.0352	8.0085	8.0336	6.12	5.4486	5.8941	5.1289
PF3D7_1241800.mrna1_1	PF3D7_1241800.mrna1_1;229	229	6.4825	6.2338	5.3937	4.5304	4.3462	7.267	4.8669	5.8612	4.7517	6.702	4.1194	7.4191	4.6053	3.8826	6.7416	5.0461	6.0987	4.9809	5.1835	5.4676	6.7342	4.1675	4.7312	4.0557	6.1859	2.8379	5.0126	4.9509	5.9322	6.877	6.8576	3.7981	5.3505	5.9023	4.3341	3.839	4.3334	4.812	5.0492	4.3854	4.6713	5.0968	6.8565	5.5062	4.8689	4.4269	5.3132	5.8027	1.3219	6.4321	5.7222	6.4914	8.5765	5.2668	5.3747	5.3331	5.9023	4.854	5.8176	5.1623	3.3674	7.2014	4.854	6.7025	7.275	4.4744	5.3782	5.4751	5.2987	4.7409	4.7142	6.2804	5.4101	6.4798	5.6218	5.5097	9.2452	4.6786	7.5931	8.0081	5.3764	5.7123	4.8674	4.0126
PF3D7_1241800.mrna1_1	PF3D7_1241800.mrna1_1;230	230	6.7474	4.8615	5.2623	5.2126	4.3089	7.5305	5.1631	4.9392	4.3045	8.1819	4.4155	9.6791	5.4433	3.8817	7.0357	4.7065	6.1436	4.8629	4.4931	6.1975	6.5281	5.4036	7.9403	5.098	6.2361	4.8298	4.7296	5.0828	5.1346	6.1912	6.8447	7.4687	5.1064	6.7236	4.4925	4.4162	4.5625	5.5283	5.0712	4.8875	5.5283	4.6352	4.4796	4.5644	6.9933	6.1514	6.0007	4.6153	2.903	5.5963	4.4249	5.8181	9.2838	5.0866	6.0847	4.3985	5.8644	6.5138	5.9364	4.3937	5.4476	6.9248	6.1705	6.8938	6.5786	5.4683	5.4016	5.0751	6.0685	4.8495	4.359	5.7714	7.4549	5.1198	5.5188	6.0538	8.513	5.1803	7.9523	7.1951	5.8475	5.4175	4.8243	5.5354
PF3D7_1241800.mrna1_1	PF3D7_1241800.mrna1_1;231	231	6.2795	6	4.888	4.7766	3.9635	8.6699	4.3031	4.7021	4.1914	6.6296	4.9914	3.2854	3.7257	3.846	7.9318	5.0188	5.2122	0	5.0413	4.3834	5.7032	3.957	4.2288	3.546	5.2623	3.6182	3.8846	4.9069	5.6191	5.578	6.4288	3.4634	4.3491	4.3827	4.2713	3.847	4.6346	5.3667	5.0717	4.263	2.7803	4.7761	4.3799	4.6949	4.8314	5.5308	4.4653	5.0135	3.9336	4.0712	5.4607	4.749	8.9653	5.5329	4.7655	2.6803	5.3858	4.7756	5.5558	5.128	5.1363	6.3674	4.8934	6.1999	5.7493	4.8654	5.366	4.7708	4.017	4.5546	3.2126	5.3878	4.7565	6.1424	5.347	5.2924	8.2764	5.0286	7.0446	6.2655	5.1106	5.1477	4.5454	5.3865
PF3D7_1241800.mrna1_1	PF3D7_1241800.mrna1_1;232	232	5.6138	5.4774	5.1538	4.8924	3.0426	7.0265	4.9741	4.6673	1.9146	4.8924	5.0913	3.6949	4.6814	3.9088	6.9266	5.1663	6.0235	4.1779	1.3618	3.5922	6.0076	4.7714	4.7093	4.6182	4.8763	3.7082	4.6932	4.2593	5.3796	5.898	5.7666	3.6005	5.0665	5.2292	3.0687	4.8349	3.541	4.3743	3.7772	4.375	1.2327	3.861	4.8733	4.1383	4.8639	5.3399	4.7581	4.5807	4.251	3.3074	4.853	4.4046	7.3837	4.4175	5.5043	4.4803	5.0241	4.6633	4.9131	4.3583	4.5254	8.0088	3.1359	6.0572	5.6232	5.3331	5.6704	4.9074	3.7866	4.9122	3.009	4.9016	5.251	5	4.1326	5.1651	8.0955	4.4168	5.9674	6.4158	5.5014	4.5534	3.3576	5.6109
PF3D7_1241800.mrna1_1	PF3D7_1241800.mrna1_1;233	233	5.8326	4.2296	5.3968	3.366	4.634	5.7282	4.511	3.3923	2.1538	5.0963	4.1587	3.842	4.8022	4.3284	5.0139	3.9791	4.9814	3.5097	3.6124	3.7634	5.7216	4.6094	8.1158	6.5421	5.4666	4.8171	4.6194	4.4634	4.4809	5.5524	6.0738	8.4121	7.0476	4.8017	4.9662	5.6174	4.7485	4.4363	5.3892	3.9625	3.7655	3.3448	8.393	3.9059	4.5304	1.7093	4.3785	4.9001	4.0409	4.5065	4.8135	8.4245	6.1218	4.6177	3.9561	3.845	4.8006	4.2765	4.7495	4.7991	4.9217	5.366	4.554	6.7987	4.7142	3.9736	3.3937	5.3205	4.627	3.5777	4.9514	4.8505	5.1285	5.0157	4.649	5.4519	6.4752	5.0985	7.7975	4.2008	3.2615	3.3262	4.4128	4.2832
PF3D7_1241800.mrna1_1	PF3D7_1241800.mrna1_1;234	234	5.4854	5.2642	5.1514	4.5416	4.4647	7.0227	5.3639	1.6554	3.2342	3.7148	4.1202	4.1675	4.856	3.6381	7.5489	4.3554	5.0959	4.238	2.9891	3.4101	11.7371	3.3716	5.3078	4.5254	6.2279	5.6901	4.0108	5.0635	4.0081	11.3213	6.1677	2.3674	4.1946	5.8357	6.0277	3.225	3.4396	4.6685	4.7219	0.2265	4.3096	4.1882	4.1835	4.4614	4.8773	4.6542	4.3882	4.9472	4.6141	2.8176	4.6485	4.1914	7.7796	3.4276	5.2157	4.0934	5.9939	4.4679	4.4919	4.6029	5.1587	6.438	4.8634	7.3036	3.5656	5.9013	4.9796	4.5447	3.9458	5.5732	3.5898	5.4909	5.0518	4.6118	5.2196	4.1859	7.2312	3.3277	7.8892	4.3089	5.2211	3.3491	2.98	2.9165
PF3D7_1241800.mrna1_1	PF3D7_1241800.mrna1_1;235	235	7.6462	4.5273	5.2133	5.3691	8.2291	6.7918	5.5106	4.106	8.2598	6.8293	4.1235	2.6135	4.6993	8.3145	6.7743	4.4336	5.0045	4.3016	5.5472	5.07	6.5376	4.3916	5.6633	5.0909	5.4416	5.4822	5.5018	5.5339	5.6241	6.2946	6.1617	3.6369	5.3374	4.9222	4.6392	3.5423	4.6047	6.2464	4.7137	3.9891	4.6415	4.1747	6.8143	4.9704	5.4426	5.2532	4.7517	3.8817	4.925	4.2547	5.1855	8.0803	8.399	6.0374	4.7703	4.5154	5.9916	5.2728	5.7167	4.7639	4.0704	6.2525	5.7554	8.396	4.7463	4.8861	4.8068	4.9727	4.4175	5.2876	4.2024	5.8679	5.6439	5.4627	4.8273	5.0435	7.7888	4.5478	8.9821	3.904	5.8133	2.8258	5.3684	6.5072
PF3D7_1241800.mrna1_1	PF3D7_1241800.mrna1_1;236	236	6.1171	5.314	6.3892	5.4725	2.8032	5.1144	5.5345	3.8699	3.4033	6.4482	5.2728	3.5993	5.114	4.079	4.2165	4.7602	5.2091	4.8807	3.6381	5.6299	5.4725	4.4189	5.076	5.5954	5.314	4.9745	4.9528	5.3796	6.0841	5.935	5.0387	4.431	4.9217	5.532	5.314	4.8263	4.5323	5.1027	6.2521	4.6229	3.254	4.0883	4.9026	5.9035	5.4741	4.6719	5.2769	5.6038	5.8048	3.8934	4.0108	5.1977	3.9946	5.8412	4.4135	4.6954	5.8552	4.717	5.76	4.9796	6.013	5.9143	5.6693	10.7295	5.2063	4.9463	5.1751	5.4074	6.0866	4.691	3.4944	5.7439	4.3313	4.859	5.4482	5.8379	5.9326	5.0509	9.5285	5.8347	4.3674	3.4555	5.3892	6.8225
PF3D7_1241800.mrna1_1	PF3D7_1241800.mrna1_1;237	237	7.0328	5.9761	6.9998	5.0009	4.6736	4.6741	5.5714	5.749	4.2817	6.9154	5.7087	4.904	5.2898	2.7115	4.9373	5.3462	5.128	4.2441	5.0246	6.5478	6.6352	4.6011	5.2787	5.761	4.8053	5.1973	4.1691	5.2917	6.3434	6.0909	5.4158	5.5592	5.4426	5.0695	4.047	4.0206	5.0989	4.9117	8.1518	3.2884	4.8866	3.9495	5.2172	4.1135	4.6938	4.5509	5.7173	7.2503	9.5489	5.4915	5.0644	4.9098	3.3716	8.043	4.8777	5.2315	5.4515	4.8032	4.8895	5.0041	6.7248	6.0646	4.7824	8.9278	4.7639	4.86	4.0583	5.68	6.2961	5.4476	5.9764	5.5304	5.0457	5.4145	4.7923	6.8026	6.2083	5.435	10.105	5.7137	5.0396	3.8156	5.5217	6.3963
PF3D7_1241800.mrna1_1	PF3D7_1241800.mrna1_1;238	238	5.8158	5.1607	5.6702	5.0815	5.3165	5.5081	5.2396	4.6088	4.0934	5.0575	4.9079	5.2118	4.8958	4.7485	4.3526	5.1301	4.1739	4.9193	4.4283	6.2271	5.8081	4.4067	5.1703	5.8467	4.9787	5.5078	3.0618	5.2795	6.3957	5.5144	6.4731	5.9004	6.1516	4.3169	5.2828	4.3009	5.189	5.1035	4.9667	5.6349	4.8728	4.8298	5.0875	3.5886	5.1902	4.3799	5.6851	5.6668	4.7698	4.0144	4.6415	5.3747	4.5478	5.4469	5.3273	4.4476	5.0352	5.2909	5.2935	5.0444	5.8577	5.7233	5.4986	6.7714	4.8782	5.0018	4.4436	4.8904	6.2865	3.306	5.5874	4.281	4.9284	5.8179	3.8084	6.5435	6.9821	5.1085	6.3114	5.757	4.3964	2.8053	5.5567	7.7166
PF3D7_1241800.mrna1_1	PF3D7_1241800.mrna1_1;239	239	5.4423	5.3646	5.6736	5.1239	5.791	4.889	3.5084	5.3799	3.7592	5.6488	5.3688	4.3554	5.3909	4.1043	3.9355	4.5261	4.9882	3.5348	3.9588	5.9839	7.0365	5.3219	4.5795	5.0794	5.8535	5.0317	4.4621	3.7506	6.8185	6.0747	6.154	5.0875	6.0433	5.2987	4.986	3.4046	2.8738	5.4202	5.9977	4.0738	4.7602	3.406	4.6112	4.8723	3.7377	3.8709	6.3409	5.3074	4.85	4.3736	4.3547	5.1102	3.5046	5.9718	5.3799	4.8089	5.2172	5.675	5.4413	4.09	7.6115	5.739	5.3579	4.995	5.4423	5.7993	4.2615	5.2802	5.2456	4.6485	3.2449	5.0875	5.4751	5.0277	5.6401	5.7388	6.4611	4.4012	5.4976	6.5741	5.0277	4.2795	4.5002	5.3754
PF3D7_1241800.mrna1_1	PF3D7_1241800.mrna1_1;240	240	5.5966	5.0413	5.4581	5.1538	5.3576	5.5948	4.5503	5.6109	4.7965	5.2705	5.2705	3.854	5.3586	3.5814	4.9519	5.0422	5.4886	5.26	4.9937	6.6619	6.5419	5.4236	4.5564	5.5966	5.3056	5.2559	3.854	5.2574	6.888	5.5604	6.1268	4.1914	6.0266	5.3082	5.5361	4.3009	4.2861	5.2137	5.3313	5.717	5.3837	3.6758	5.0665	5.477	5.4152	6.4289	5.5889	5.5373	4.1506	5.1256	5.1953	5.5043	4.3462	5.627	5.4989	4.5999	3.3277	6.4131	6.2574	5.0081	6.0834	6.2223	6.1121	5.1481	4.9837	5.9986	4.2884	4.6467	7.0939	6.0034	4.7803	4.7452	7.3454	6.3259	4.4867	5.9658	6.482	4.6171	6.0501	4.9773	5.1169	4.627	5.4692	6.9119
PF3D7_1241800.mrna1_1	PF3D7_1241800.mrna1_1;241	241	5.9889	5.6424	6.2728	6.0472	4.905	4.8354	5.2873	4.5534	3.6826	6.7642	5.0041	2.0738	5.1985	5.2437	4.8699	5.1953	6.0672	3.8084	4.4209	5.991	6.0853	6.1997	6.1383	5.6349	5.7301	2.4436	4.3764	5.1827	7.4374	5.6317	5.7711	5.1371	5.106	5.2563	4.6299	4.6809	4.9021	5.1855	5.8686	5.1445	4.1085	4.8176	5.211	4.915	4.7142	5.1803	5.3512	5.3851	4.7087	5.1069	5.4666	5.7186	3.3674	5.5817	4.6736	5.0832	4.9227	5.6188	4.6427	5.098	6.4857	5.3288	4.235	6.5378	5.3583	5.0396	4.3903	5.1198	7.0129	6.1297	4.5491	4.9658	5.4621	4.7808	5.3903	6.4089	5.6868	5.963	5.9998	4.9165	5.2044	3.4816	4.627	5.95
PF3D7_1241800.mrna1_1	PF3D7_1241800.mrna1_1;242	242	6.85	5.1965	5.7602	6.1595	4.7093	5.4643	5.3992000000000004	4.6741	4.0858	6.3901	7.5264	5.3754	5.5037	4.1827	4.7268	5.2365	4.5273	4.5248	4.4107	6.6008	6.8402	6.5691	4.796	6.1379	6.3151	4.5385	5.4861	6.0819	6.8495	6.4909	7.102	5.2475	5.6267	6.1823	3.7549	3.3868	5.5868	4.7608	5.9554	5.6088	5.1326	5.1981	6.2257	5.2612	4.4336	4.0849	8.1332	5.497	5.0781	4.7724	5.9298	5.6594	5.5441	6.5106	4.8856	4.9064	3.9561	5.8009	4.7639	5.2369	6.5457	5.7929	3.9672	4.9955	4.9416	5.9267	4.8207	5.7004	6.306	4.7142	3.6381	5.0121	6.1745	4.5838	5.3356	6.1389	6.2411	5.4731	7.0353	5.8281	5.8968	5.4043	5.246	7.5148
PF3D7_1241800.mrna1_1	PF3D7_1241800.mrna1_1;243	243	7.0476	5.4222	6.9228	5.6395	4.607	5.2114	4.9074	5.4676	4.3363	7.2137	5.0197	5.135	5.8112	4.4686	3.8953	5.5786	5.0072	4.9561	6.0072	6.2496	6.6509	5.897	5.2319	6.6428	6.1303	3.3882	5.6197	5.6588	6.62	6.1683	7.3802	4.7203	6.6391	5.6741	5.4643	4.9093	4.9777	5.3771	6.2705	3.9079	3.8166	4.9869	4.5975	4.8644	4.2502	5.1803	6.1729	5.7536	5.7552	5.4883	5.2976	4.7724	5.0858	5.5942	5.2048	4.4489	4.7409	6.2018	5.6625	5.732	7.9123	5.8263	4.7861	4.9695	4.7581	5.1064	5.5046	5.7104	7.0583	5.9586	5.9537	4.6317	6.08	4.8709	5.8726	6.8585	7.2316	6.1039	6.5083	5.9172	4.6352	5.0272	5.7618	6.5184
PF3D7_1241800.mrna1_1	PF3D7_1241800.mrna1_1;244	244	6.8201	5.6622	5.3327	5.9986	5.2403	4.8807	5.4979	3.2032	2.7334	7.3659	6.2645	4.9074	5.5741	4.5392	4.0072	4.8012	5.2207	3.9736	5.4893	6.9159	6.434	5.4803	5.5457	6.5056	5.0605	4.594	5.1305	4.9713	6.3454	6.4301	6.77	4.5904	6.1022	5.2563	5.2791	5.7255	4.8718	5.6633	6.1338	3.479	4.4989	5.1318	4.9864	5.1156	5.4915	4.7645	5.8477	6.2215	5.2106	5.2184	5.3161	5.8642	5.7366	5.6786	5.3789	4.3674	5.4825	5.8066	5.2972	4.7708	6.8405	5.8248	5.4676	4.153	4.2994	5.2176	4.5217	5.2939	6.3357	5.6226	3.9307	4.6633	5.4621	4.9021	5.7835	6.7934	6.6413	5.7991	6.9077	4.9083	4.5078	5.4373	5.5735	6.1094
PF3D7_1241800.mrna1_1	PF3D7_1241800.mrna1_1;245	245	6.0798	5.7821	5.7949	6.1237	4.8217	4.5741	5.4686	4.6276	3.4841	5.0201	5.7669	4.6352	5.6954	4.4135	5.4097	5.6115	5.7874	3.3277	6.0016	6.0494	6.5622	5.3009	5.4738	5.8736	5.8339	4.1285	5.9584	5.4686	6.5467	6.1485	6.2166	3.1906	5.8235	5.3302	3.7093	5.3377	4.8669	5.8802	6.4321	2.4647	4.5595	4.4594	4.0036	3.853	4.7782	4.4496	6.0354	5.9669	5.2071	5.2913	4.9189	5.5829	5.4182	4.8349	4.7814	4.204	5.2487	5.4663	5.5314	4.3448	6.6509	5.8721	4.5472	4.4094	5.281	5.2928	4.5478	4.4403	5.7581	4.106	4.6932	4.6444	5.5966	4.488	5.4992	6.843	6.1512	5.5214	6.5581	5.3809	5.3614	4.4607	5.8133	6.3556
PF3D7_1241800.mrna1_1	PF3D7_1241800.mrna1_1;246	246	6.4487	5.6648	5.7727	6.2898	5.0041	5.7173	5.4279	5.7962	4.6253	5.0228	5.2491	4.6118	5.966	4.5735	5.2327	5.7968	6.2026	3.856	4.9444	6.8621	6.5598	6.2748	5.1301	5.2589	4.8525	4.7469	4.6076	6.1671	7.0853	6.6744	6.4591	3.9523	6.4923	5.8657	4.8074	5.067	4.263	4.7782	5.7905	5.5527	5.3971	4.2705	4.9773	5.3667	4.757	7.0674	5.3785	6.8667	4.757	5.7824	5.1522	5.4005	4.2728	6.1685	5.9679	4.4861	4.5141	6.2067	5.5699	4.5632	6.5801	6.2434	5.9298	5.1647	3.9754	5.1173	5.2246	4.4443	6.9494	5.6343	5.5173	6.2126	5.9491	4.6456	5.1469	6.5168	5.985	5.9107	6.4798	5.1001	5.7417	5.854	5.8664	7.3022
PF3D7_1241800.mrna1_1	PF3D7_1241800.mrna1_1;247	247	6.7178	5.9013	5.8163	6.8753	5.5135	5.7293	5.6088	5.406	5.4809	6.3089	6.6267	5.1481	5.9807	4.2001	4.8718	5.0566	6.3932	3.272	5.1022	7.0763	6.3176	5.9554	5.3241	6.3462	5.5091	5.5469	4.2517	4.812	6.6363	6.4288	6.2861	4.1035	6.2036	4.9732	5.9488	4.1127	4.8186	6.3279	6.3289	4.9198	4.5211	5.5629	5.3823	5.5106	4.6375	4.2532	5.8545	6.1381	5.254	4.8354	5.8334	6.2536	4.9809	6.0611	4.8099	5.5021	5.3416	5.1878	5.7761	4.5311	6.3637	6.26	5.931	4.8987	5.4036	4.7581	5.4692	5.5056	6.7296	5.5129	3.8934	5.7151	5.1252	5.2627	5.9709	6.3771	6.6869	6.2401	6.7912	6.033	5.407	5.7766	5.8775	6.9446
PF3D7_1241800.mrna1_1	PF3D7_1241800.mrna1_1;248	248	7.2254	5.3052	5.2095	5.3445	5.5512	5.5702	5.709	4.9402	5.31	6.514	5.3927	5.8716	5.7737	3.845	4.7682	5.4426	5.726	3.98	5.1077	6.7893	6.8454	5.8377	5.6938	6.0119	5.2683	5.4552	5.2483	3.7126	7.3486	5.6029	6.7605	4.1218	6.5814	5.6843	5.4356	5.4983	5.4094	5.1635	6.1597	5.7203	5.1227	4.925	6.1741	5.9018	5.9181	5.1342	6.144	6.3203	5.0909	5.2036	5.3957	5.7621	4.4416	6.2873	5.1875	4.6288	4.4429	5.5916	4.7929	5.8153	6.3797	5.4141	5.2563	4.111	4.281	5.4145	5.3406	6.0358	7.0231	5.7093	5.904	4.5999	5.9784	4.6696	5.8797	6.6064	6.4232	6.6672	6.2769	5.9533	5.8382	6.1577	6.5895	7.0224
PF3D7_1241800.mrna1_1	PF3D7_1241800.mrna1_1;249	249	6.5869	5.726	5.8684	4.6473	4.8125	5.1506	5.8321	5.392	4.464	6.709	5.7107	4.1843	5.6427	4.5638	5.3892	5.8676	6.2336	4.2008	5.6177	6.6439	6.7616	5.9174	6.3647	6.3531	5.2265	5.4033	5.3892	5.1035	7.4329	6.1871	6.5165	4.7845	6.4045	5.1268	4.2861	5.3576	5.0921	5.435	7.1454	3.4396	5.017	5.0396	5.2917	4.7371	6.5409	5.213	6.1871	6.7495	6.0652	5.4499	5.4486	5.5478	4.7469	5.8293	5.704	4.6605	5.2634	5.0501	6.0179	5.0639	6.3639	6.4718	5.3646	5.2323	6.153	5.4998	6.3143	4.6809	7.1866	5.8133	4.5546	5.4799	6.0819	5.7706	4.9837	6.3828	7.2154	6.5381	6.7815	6.3219	4.5211	7.1628	5.5871	7.1373
PF3D7_1241800.mrna1_1	PF3D7_1241800.mrna1_1;250	250	6.2767	5.2619	5.8174	5.9688	5.2304	5.6061	5.4751	5.0492	4.4436	6.9583	5.1775	5.5838	6.1022	4.2133	5.4519	5.3338	5.4883	4.5945	6.0862	6.6172	5.4009	4.4026	4.8948	5.5683	4.6352	4.5686	4.9103	4.9514	6.3154	5.8834	6.3823	2.8875	6.6342	5.7753	4.7586	4.1318	4.0925	5.4728	5.5348	5.278	4.9593	3.6496	4.1723	4.8595	6.251	5.3639	5.6413	5.5807	4.3681	4.135	5.3154	6.3431	4.3813	5.934	5.2943	5.5945	4.6971	6.0904	5.1268	5.7942	6.9279	6.2933	5.8135	5.7325	5.8515	5.373	5.3143	4.9681	8.2148	5.6209	5.2437	4.6932	6.5379	4.8777	6.2748	6.3837	6.4696	5.0325	6.6219	6.6141	5.6851	5.6559	6.3098	6.7289
PF3D7_1241800.mrna1_1	PF3D7_1241800.mrna1_1;251	251	6.8126	6.2149	5.8181	6.2005	4.1707	5.144	4.435	3.7908	3.3743	6.1272	5.7584	4.7142	5.2702	4.1235	5.5261	6.0319	5.394	2.406	5.1481	6.5697	6.5306	4.8733	6.0618	6.0391	5.4793	5.1218	5.0695	5.7727	6.3928	6.3809	6.0422	4.1001	5.8347	5.2627	5.375	4.8053	4.8161	5.7703	6.2334	4.9764	5.2106	4.7623	4.4835	5.0014	5.6447	4.9059	4.887	5.3366	5.2876	4.6876	6.106	5.0157	4.3625	5.5622	4.8748	5.3597	4.5342	3.7666	5.9982	5.1202	5.2342	6.2384	4.342	5.4947	4.4828	5.8931	4.6611	6.3811	6.6401	4.2668	6.4172	5.5629	6.2141	4.7671	6.782	5.6121	6.7854	3.4867	6.5853	5.6616	5.4433	5.5049	4.9193	6.3365
PF3D7_1241800.mrna1_1	PF3D7_1241800.mrna1_1;252	252	6.1721	5.3082	4.8634	6.0928	4.9768	4.7214	5.7167	4.9416	5.1973	6.2679	5.602	4.4323	5.9905	3.4594	4.5826	5.2315	5.5407	3.0976	4.4705	5.9625	6.0446	3.3491	5.0674	4.6011	4.2608	4.61	4.5084	5.4439	5.213	6.4111	5.4558	4.2434	5.5814	5.144	4.2172	3.861	5.1185	4.7554	5.2091	4.5613	3.3978	4.7317	5.1707	6.1564	5.6041	5.9982	6.0839	4.6622	2.4673	4.845	5.5407	4.7431	5.0553	5.5644	5.1562	4.7986	4.7263	5.1651	4.9491	5.9878	5.634	6.0781	4.5613	4.5379	4.7876	5.2612	5.1611	4.8048	7.364	4.1301	6.2371	4.6949	6.0369	6.14	6.3347	5.9977	6.9917	3.7398	6.2026	3.8972	5.1667	5.1611	5.1089	6.0303
PF3D7_1241800.mrna1_1	PF3D7_1241800.mrna1_1;253	253	7.8948	5.5604	5.1863	4.9322	4.1953	4.6938	4.6023	3.5789	3.6334	7.7902	3.9486	4.6147	4.594	0	3.3896	5.0457	3.9392	5.3964	4.2388	1.9745	5.3537	3.9222	4.3667	5.1867	5.921	3.7845	4.0135	6.1089	4.033	5.6817	5.0099	3.5021	4.8161	5.6256	3.6029	4.0268	4.6588	4.3667	6.4751	3.8043	4.1922	4.6241	3.4276	4.1635	7.4112	5.7317	6.1851	6.9345	5.3223	5.8291	4.6938	6.1135	6.348	5.4316	5.4195	3.257	4.3937	5.6177	4.6921	9.3278	6.1175	5.1811	4.9369	6.1006	3.4738	5.6946	4.3568	6.9555	5.6305	4.1538	4.4614	4.8455	5.7096	4.2048	8.8101	4.6576	6.4187	5.4256	7.0467	4.3889	3.855	3.696	7.3946	4.337
PF3D7_1241800.mrna1_1	PF3D7_1241800.mrna1_1;254	254	7.8914	5.4009	4.2055	4.3462	1.373	4.8495	4.729	4.5292	2.0738	7.8109	4.4803	4.3118	4.2418	4	5.7576	5.021	4.3111	2.5059	4.9217	5.3284	5.2529	3.9616	4.7004	3.0215	4.7565	3.9231	3.4263	3.5385	4.5838	4.8079	4.9759	4.0968	4.7366	3.591	2.6938	2.4383	4.2795	5.1235	4.7708	3.8934	5.073	4.439	3.84	3.8649	7.5767	3.1194	3.3813	4.5546	4.2502	3.4621	4.8135	4.1144	2.6848	4.2434	4.1675	2.8934	3.847	4.5632	5.2254	5.3416	3.5777	4.8186	5.2513	4.6899	4.1946	4.84	4.0144	6.4062	5.4738	4.8953	2.6531	4.568	4.238	3.7236	5.5345	4.9676	5.5723	4.7986	5.2063	5.5043	5.1627	2.742	7.416	1.9782
PF3D7_1241800.mrna1_1	PF3D7_1241800.mrna1_1;255	255	5.5326	4.4202	5.0085	2.4983	2.8278	5.4828	4.8354	4.2705	1.7093	5.3705	4.3441	4.8395	4.9823	2.281	4.9016	4.6899	5.233	3.319	4.238	4.5729	4.281	4.7263	2.903	2.86	3.6724	3.6485	3.9458	4.2502	4.7076	4.7153	4.8344	3.306	4.4581	5.3923	4.706	2.4699	3.2234	4.3441	5.5382	3.2615	4.2403	4.7366	4.7803	2.3334	1.263	2.9819	4.5862	3.3674	2.7655	4.62	4.4039	4.7317	4.0747	3.9579	4.5148	4.1747	4.4912	5.6097	4.7592	4.7682	1.844	6.1811	5.8634	4.5185	2.8817	5.0479	4.0626	4.1538	4.1035	4.5747	4.3498	4.706	4.5129	4.8032	5.266	4.1227	5.6588	3.8982	5.6103	4.1416	4.4449	3.6531	5.3169	3.8288
PF3D7_1241800.mrna1_1	PF3D7_1241800.mrna1_1;256	256	7.5146	5.2137	5.2079	3.8359	4.3882	5.0255	4.9709	4.3356	2.9165	7.9641	4.3038	4.9602	4.84	2.6599	4.2265	5.2566	4.306	3.4673	5.106	4.6865	4.2411	4.4963	4.6005	4.0081	5.7798	3.9193	5.1747	4.9621	3.8227	4.706	7.5679	1.9891	4.2048	5.4935	3.541	3.756	3.6713	5.354	4.2172	2.4594	4.3448	4.1383	4.1102	4.4175	5.0094	3.9069	4.8001	3.6826	2.7268	1.8359	4.5129	4.2913	4.9449	4.1771	4.8171	4.3512	4.4449	5.4877	4.7219	4.7361	4.842	6.4466	5.1127	3.0108	3.2016	4.7366	2.488	5.0166	5.375	4.5429	4.3561	4.3674	4.3169	4.2638	5.6668	4.1985	7.8705	4.6241	5.1938	4.6854	5.2456	2.9184	5.1518	4.5373
PF3D7_1241800.mrna1_1	PF3D7_1241800.mrna1_1;257	257	5.8676	5.6302	5.0356	4.4854	3.756	5.537	4.9016	4.7766	3.8176	5.2566	3.3132	3.846	5.5097	4.6622	3.7344	4.797	4.7538	4.0548	4.943	5.4673	4.9217	3.8817	4.3298	4.2327	4.2165	4.1538	4.1235	4.2449	4.4725	5.8204	5.2319	1.9298	4.1481	5.4812	5.3252	4.2854	3.9937	4.4502	4.6011	4.431	3.9383	4.2426	4.9079	4.7301	3.9699	4.4067	4.7565	4.1627	4.9977	3.846	4.4216	4.7388	4.3743	6.1324	2.8197	4.218	4.7861	5.3169	5.8977	5.8084	5.0802	6.5788	7.0526	4.6904	6.4205	6.3441	4.306	5.4376	4.5084	4.9463	3.8846	4.3484	4.887	5.281	6.263	5.5475	7.7147	6.1783	5.1771	5.8094	5.9968	3.4476	5.0023	4.4601
PF3D7_1241800.mrna1_1	PF3D7_1241800.mrna1_1;258	258	5.4979	4.8248	4.7876	4.5868	3.7495	5.7756	4.1457	2.4777	3.8001	4.6264	3.9991	4.2456	4.6011	3.6194	5.5348	5.098	5.6082	1.3505	4.0036	5.6218	5.1985	3.3757	4.431	3.757	5.299	3.3951	5.8022	5.4499	4.5311	5.1239	4.5644	2.0072	3.853	5.7054	4.9383	3.6508	3.591	4.8354	4.8748	1.669	4.235	3.9392	3.8012	4.4944	4.5179	1.5753	2.2928	5.04	4.7334	3.7463	4.9782	4.3448	5.7803	5.0963	5.2943	4.3001	4.4634	5.876	5.0215	4.4803	4.7819	6.1655	5.6582	4.3695	3.6859	5.3352	4.0866	5.4243	2.9505	4.887	3.757	5.1313	5.8326	4.3118	6.8026	4.3944	7.9491	4.1202	5.6171	4.7639	5.1359	4.4796	4.7054	3.8248
PF3D7_1241800.mrna1_1	PF3D7_1241800.mrna1_1;259	259	5.5354	5.4611	4.7225	3.8104	3.2449	7.6485	4.5211	4.153	3.025	5.1223	4.8987	2.7377	5.2585	3.2095	7.5959	5.3071	3.8319	3.3001	4.3646	2.6848	5.3688	3.6206	4.0721	4.6622	2.9928	3.6633	4.673	4.4601	4.8094	6.0819	4.8525	2.1077	3.9011	4.925	3.9551	2.4114	4.7819	5.0076	4.1627	4.4141	4.2972	4.5236	5.3937	4.4148	3.7257	3.8846	4.8699	4.9203	2.8836	3.3674	4.7252	4.8053	5.5786	5.1783	5.2353	2.9819	4.2055	6.2653	5.6645	5.4162	3.6171	5.8035	5.1587	4.6387	5.1843	5.3027	4.4822	5.2032	4.2487	4.4209	3.0391	4.1643	5.6209	5.6285	5.8892	4.851	7.221	4.5771	5.1922	5.8936	5.067	3.8074	5.3313	5.7835
PF3D7_1241800.mrna1_1	PF3D7_1241800.mrna1_1;260	260	5.8004	6.3705	5.4124	4.7004	1.5211	6.9847	5.243	3.2016	3.7876	5.021	5.1878	4.1185	5.1655	2.8197	7.0995	4.3618	4.5862	4.9136	5.4728	6.4029	4.7929	4.7745	4.4128	4.9054	5.2468	4.2165	3.6005	4.6346	6.5732	6.027	5.2384	2.7268	3.225	5.9561	3.8022	4.7436	4.5317	4.9667	4.4995	5.72	4.2016	3.7038	4.9649	4.2675	3.9001	4.6141	5.1981	4.1819	4.2772	5.2145	4.5705	4.8293	5.3796	4.723	5.1073	3.1906	4.0883	4.8684	5.3473	5.6485	5.1018	6.7835	6.6792	5.3331	4.9968	6.7396	4.4816	4.669	4.1611	5.5922	4.2188	4.4951	5.565	4.8856	6.2828	5.8819	8.4405	3.6218	5.8377	6.3016	4.9764	4.8319	4.3448	3.4168
PF3D7_1241800.mrna1_1	PF3D7_1241800.mrna1_1;261	261	5.4522	5.4269	5.3868	5.2638	3.9486	6.8431	4.8012	4.9964	2.4356	6.1685	4.7511	4.7361	5.0695	3.7225	6.3366	5.2422	4.8919	3.009	4.814	3.2898	5.44	3.0925	4.4216	3.3882	4.7388	4.2087	4.4195	4.4679	5.0841	5.9269	5.1359	1.2141	4.5361	5.8248	3.9345	3.8309	4.4005	4.2972	5.0968	4.0356	4.5261	4.3618	3.7463	3.756	3.1522	3.541	5.0622	4.4777	4.2555	10.758	4.8866	5.0365	5.2265	3.8777	4.7745	3.2928	4.1882	4.5441	4.6118	5.9172	5.2261	6.6561	5.2273	5.079	5.5702	4.9026	4.985	4.033	5.2449	3.9392	3.0548	4.6165	5.3523	4.8768	5.3459	5.2754	8.3442	4.6628	5.3056	5.5229	5.0993	3.8094	3.9392	4.375
PF3D7_1241800.mrna1_1	PF3D7_1241800.mrna1_1;262	262	4.9995	4.4607	4.8615	5.2754	3.9551	6.928	3.8885	4.4376	3.6346	6.1237	5.541	3.9891	5.5674	1.2079	7.0862	5.5475	5.3778	4.0849	4.9598	5.2687	5.3462	3.5583	5.3252	4.4848	5.5326	4.2126	2.991	4.1763	5.8875	5.5868	4.9112	3.6229	4.0347	5.0334	4.6814	4.4627	5.0352	4.5898	4.1779	4.4594	2.6299	4.6346	5.135	5.2517	4.8278	4.5814	5.1723	4.8943	3.4249	6.2758	4.4276	6.3266	6.0851	5.6067	5.3656	4.1811	5.3544	5.9542	5.5367	3.846	5.3705	5.9679	5.91	4.6803	5.7244	4.6781	4.2683	5.0853	5.1823	5.7471	4.8465	3.3462	5.6323	5.0387	5.4124	4.9369	8.3667	5.6384	5.4346	6.3553	4.3067	2.4594	6.06	4.0339
PF3D7_1241800.mrna1_1	PF3D7_1241800.mrna1_1;263	263	5.745	5.667	5.266	4.565	4.7965	7.1051	3.1506	4.0391	5.0712	6.203	4.1906	4.4074	4.5236	4.3096	6.8178	4.4989	5.0157	1.6781	3.7592	5.4786	5.2284	4.1334	5.2137	7.4569	5.5075	3.4074	4.8104	4.5668	4.8455	5.7342	5.9628	3.8197	7.6604	5.4148	4.9814	3.7687	4.7164	5.3151	5.384	4.5354	4.7065	3.6927	5.0175	4.1432	4.3023	3.845	5.7557	5.3547	4.8068	4.9973	5.8575	6.06	5.8339	4.1367	6.1928	4.607	4.0224	4.9064	5.9745	5.3778	3.9551	6.4686	9.227	5.9091	6.4962	5.1522	1.3785	5.1546	5.3331	4.9155	4.1218	4.5723	5.7366	5.2284	6.6622	3.2839	8.0656	7.7966	4.9425	7.2368	5.0188	3.2063	5.2946	5.0755
PF3D7_1241800.mrna1_1	PF3D7_1241800.mrna1_1;264	264	6.1169	4.5892	5.8063	4.7538	4.7777	7.1517	4.916	3.8992	4.8084	5.8505	4.2854	4.0391	4.2817	4.756	6.0061	4.2623	4.6899	3.7236	4.8919	4.3611	4.5928	4.6966	4.9293	6.7144	5.1894	3.7115	4.4443	4.4555	6.027	5.9512	5.746	2.1043	6.8947	5.5336	4.3111	1.281	4.916	5.2323	4.8861	4.0993	3.9891	4.0224	4.8875	5.5011	5.1469	3.8787	4.8505	4.0618	2.5583	5.7328	4.916	5.8442	5.9086	4.3854	4.3868	2.7719	4.7861	8.7444	5.8311	3.861	5.1811	8.6124	7.8253	4.7708	7.0529	5.6465	4.0126	4.2126	4.1763	4.6605	4.2411	3.7761	10.4203	4.8151	5.1687	5.8753	9.1141	6.522	5.9186	7.0006	5.5094	3.3477	5.796	4.9274
PF3D7_1241800.mrna1_1	PF3D7_1241800.mrna1_1;265	265	7.1197	5.5289	7.0169	4.8197	5.1027	6.8834	5.4819	3.7225	4.1731	8.3333	5.5527	5.5049	4.3505	4.3255	6.7126	5.5503	5.0374	4.723	6.1847	5.9887	6.4019	6.5682	5.8435	7.3059	5.3565	4.3909	4.4989	5.4712	6.503	6.0108	6.7953	4.1683	7.0454	5.7407	4.8997	4.6206	6.5381	5.0032	5.3695	4.8748	5.0108	4.337	5.3298	5.7679	6.6285	4.2913	5.2445	5.0475	3.7835	6.7287	5.4266	5.2954	5.5223	5.8306	5.8311	4.4067	4.116	5.7639	5.8955	5.6775	4.9011	8.6294	7.2131	5.4571	7.2429	5.1631	4.347	5.0036	3.8709	6.0132	3.7918	5.1538	7.7712	5.4783	5.5049	5.3858	9.3032	5.6696	5.5258	7.3839	4.9439	3.8728	6.3632	5.4413
PF3D7_1241800.mrna1_1	PF3D7_1241800.mrna1_1;266	266	10.0174	8.645	5.858	7.9562	8.9227	7.5398	5.0866	4.1819	8.1215	10.5877	5.8741	6.1479	7.9995	9.1516	6.8952	5.1148	5.4141	4.5154	7.4549	5.8215	8.1966	6.8343	4.5323	7.4676	6.0261	4.1961	4.862	7.8703	4.3341	7.025	5.9697	4.4568	6.548	5.4864	3.5619	2.4828	7.3153	3.9155	5.5759	8.0753	4.3363	4.5892	7.3927	9.6208	10.6932	4.439	5.7471	5.714	3.797	8.8354	5.585	5.2754	5.6215	6.0081	6.0624	5.3947	5.8349	8.6749	7.2963	4.9021	5.3775	7.3486	7.5552	9.6599	4.1579	5.044	3.7698	4.4396	4.5993	5.9885	4.6747	3.557	9.4887	7.5644	5.8184	4.9639	7.6753	5.8836	7.3649	3.6404	4.6673	2.8914	7.2437	5.8311
PF3D7_1241800.mrna1_1	PF3D7_1241800.mrna1_1;267	267	5.5021	5.1803	5.0613	4.7761	3.6971	6.5171	4.4141	3.926	2.4141	5.6165	4.5668	4.8395	4.5632	1.3219	6.8615	5.4864	5.114	1.6554	3.3334	5.7482	4.1811	5.7425	5.3961	5.3147	4.5632	3.0548	3.3618	4.9093	5.4944	6.1727	6.6535	2.6206	6.3462	6.0942	2.6064	3.2913	5.4114	4.1867	5.5543	4.1859	1.7398	4.4509	4.9782	6.1158	5.1408	3.3882	2.852	3.7887	2.3618	5.6724	5.2795	5.4696	4.0045	5.5185	5.3968	4.5969	4.9547	5.2087	5.4419	5.101	4.2839	5.8545	6.1495	6.1795	4.995	5.0246	3.7452	4.8714	3.9523	4.4236	3.0268	4.5619	7.6073	5.1751	5.6326	4.8212	5.4512	5.4604	4.4403	4.9364	4.0514	5.133	5.2491	4.6473
PF3D7_1241800.mrna1_1	PF3D7_1241800.mrna1_1;268	268	4.9463	4.9045	5.3544	4.7949	4.756	6.0639	5.6413	5.0241	4.0609	5.627	3.3827	3.2434	5.7903	3.6871	6.3232	5.1574	5.3089	5.6963	4.3785	5.3761	5.4718	6.5458	9.1326	7.5853	5.9727	4.5856	7.1313	4.6398	6.5029	5.9875	7.2757	7.1511	8.0229	5.3684	5.5078	6.1079	5.4741	4.7897	5.7093	3.7366	4.6485	4.9593	5.1309	5.6002	5.726	5.1574	4.9345	5.7745	5.2873	5.3726	5.3345	6.1104	2.4568	6.4722	5.1432	4.935	5.5934	5.5432	5.0514	5.9406	5.8711	6.5892	8.9541	7.1754	6.1669	5.7415	4.6747	5.2118	5.7401	5.0339	4.0687	5.0938	6.6421	6.0038	6.7606	6.2373	7.7702	8.5547	7.2366	5.8557	6.6407	4.6876	5.6548	6.192
PF3D7_1241800.mrna1_1	PF3D7_1241800.mrna1_1;269	269	6.547	5.4296	5.4479	5.2891	4.2472	6.382	5.7035	5.3345	6.1123	5.8316	5.1318	5.3327	6.4479	4.814	4.8654	5.6843	5.6002	6.0866	3.6311	6.6521	4.9959	6.4586	6.4138	10.1131	5.9442	4.9787	8.3999	4.5059	5.9042	6.1012	6.9138	5.7655	10.0552	6.541	5.572	7.1608	4.5577	5.7027	5.6516	4.7495	5.218	5.6387	6.347	4.7871	6.2371	6.8249	6.7298	5.6404	5.3277	6.9439	5.6719	6.6342	5.6488	6.7623	5.888	5.5336	5.8989	7.3369	6.5733	6.5264	5.9369	8.1721	8.1908	5.8253	6.9001	6.0402	6.5365	6.851	5.2939	4.9416	6.0999	5.9839	8.607	6.7264	7.219	5.8467	6.7906	7.1015	6.6162	5.9435	6.1785	5.9757	5.4423	5.2987
PF3D7_1241800.mrna1_1	PF3D7_1241800.mrna1_1;270	270	6.7649	5.8405	5.4502	5.3071	4.0993	5.4951	6.3773	6.2675	6.4284	6.6736	4.812	5.5144	6.4082	3.925	5.4259	5.6792	6.3959	6.5097	4.157	5.561	5.6845	6.3516	6.9575	6.8815	6.128	5.7082	5.5248	5.0704	6.3266	4.6439	7.299	7.1885	7.0592	6.5469	6.218	5.8245	5.7905	5.8022	6.4971	6.4226	6.615	5.3572	6.2653	4.0063	6.1999	3.6554	5.1591	6.6819	6.6289	6.2273	6.7316	7.2638	2.7949	7.3497	5.3374	3.3854	8.1624	7.2832	6.9	7.2128	6.5365	6.7824	6.73	6.1761	6.273	6.0936	6.1191	5.4135	4.8963	6.3129	5.4141	7.3775	7.0156	6.4306	7.389	6.0697	6.6336	6.4051	6.2664	6.456	6.4702	5.6162	5.645	5.9702
PF3D7_1241800.mrna1_1	PF3D7_1241800.mrna1_1;271	271	7.1985	5.9676	5.8625	5.6516	3.342	6.052	6.7529	5.7266	5.7466	6.6495	5.6162	5.2242	6.1516	4.1069	5.4229	5.7007	5.9907	5.9787	5.0396	5.6138	6.6115	7.2797	6.8101	6.8195	6.879	6.4017	6.9429	5.5589	6.1402	7.7127	7.1715	6.8781	7.5388	6.9337	6.4845	6.1167	6.0266	5.7714	6.932	6.8791	6.7865	6.1229	6.9593	5.3837	6.2329	6.4288	5.0592	7.2025	7.1851	6.7071	7.0042	7.2764	5.1318	5.8817	6.5214	5.4899	4.7745	7.148	7.2952	7.3336	6.4591	6.8525	6.4907	6.8316	11.5914	5.3219	6.1705	5.1977	5.9796	6.0514	6.1412	5.1795	6.8312	6.758	7.6781	7.0411	7.9518	6.7828	6.6398	11.3247	6.4578	6.488	5.266	6.2564
PF3D7_1241800.mrna1_1	PF3D7_1241800.mrna1_1;272	272	7.0865	5.6817	4.511	4.8718	3.106	5.4189	6.492	6.1216	4.1953	6.8344	5.3413	3.9644	6.235	4.2342	4.5192	5.9632	5.7363	5.689	4.5826	4.8079	5.1783	5.1847	6.321	5.5059	6.062	5.2126	5.6305	4.4744	5.5043	5.2824	6.9048	5.9138	6.366	6.8226	6.3646	5.436	4.4725	4.8273	6.7519	6.4114	6.9803	5.6554	5.9395	5.4754	5.6323	4.9955	5.2761	6.7195	6.9032	6.3757	6.3078	6.2564	5.3975	6.6676	5.5826	5.4963	4.6882	6.7637	6.8527	6.7025	6.2434	6.0938	6.2491	5.636	6.1926	5.281	5.4306	5.6588	5.1651	5.477	5.4998	4.565	6.5254	6.8611	8.061	5.7578	6.8672	5.8982	5.3778	6.0542	5.8625	5.157	5.3702	5.3544
PF3D7_1241800.mrna1_1	PF3D7_1241800.mrna1_1;273	273	5.5741	5.3143	5.9333	4.1667	3.854	4.6826	5.2566	5.3988	4.3089	5.8331	3.6702	5.1663	4.8866	1.516	4.2861	5.1355	5.4466	4.7164	4.2008	5.06	4.9639	5.6288	5.2581	5.7991	5.1667	4.7861	4.1579	4.2979	4.0036	5.4702	5.6279	5.0193	5.8826	4.8104	4.985	4.1144	4.319	5.5662	4.5135	4.4356	5.7035	4.2365	6.0177	4.9639	5.0522	4.3462	4.9236	5.9028	4.6915	4.8709	6.0555	5.9764	2.568	5.5735	5.3187	5.1595	4.8797	5.4561	5.615	6.337	5.5901	6.0654	5.9586	5.1518	5.7377	5.1123	5.0832	4.9919	5.5081	4.4861	4.9537	4.6508	5.4822	4.0479	6.4679	5.0233	6.1056	5.4809	5.6238	5.0794	4.3854	3.6736	3.2705	4.4621
PF3D7_1241800.mrna1_1	PF3D7_1241800.mrna1_1;274	274	5.859	3.9653	5.2931	3.2525	2.2172	4.5807	4.7517	3.7866	4.342	4.4822	5.1432	4.5435	4.4963	1.9745	3.6206	4.8649	4.7949	3.8043	3.5298	4.916	3.9846	4.5367	5.4947	5.8664	5.1554	1.9672	5.0157	3.9069	4.957	3.9326	6.2513	3.8787	5.1591	4.4679	3.8807	4.2795	1.852	4.2048	4.9088	5.2653	5.1542	3.278	4.9505	5.3161	4.384	4.9964	5.3273	4.3695	4.6741	5.0241	4.7115	5.1731	2.6576	5.1707	4.8977	2.797	3.3964	5.7085	4.9035	5.4786	5.3473	5.6982	5.4172	4.62	3.6392	5.4861	4.1795	4.5323	3.8115	5.0605	3.3161	4.4269	5.4542	4.269	6.6542	5.5163	6.6719	5.5567	5.1202	5.2869	5.7993	3.3248	4.4861	4.1497
PF3D7_1241800.mrna1_1	PF3D7_1241800.mrna1_1;275	275	6.5625	4.7522	7.8785	5.6017	4.2906	4.8709	5.6831	4.4976	4.4489	6.4411	4.7639	5.4216	5.6845	1.2079	5.4053	5.4848	4.3854	4.8515	4.5478	4.3875	5.8953	4.2735	4.701	5.26	5.5188	4.2396	5.2604	4.6662	6.4244	5.0815	5.1807	4.2001	5.2983	6.0297	4.8773	4.6439	3.0072	4.7021	5.5838	3.6713	5.5242000000000004	3.5826	4.9796	3.6893	4.7682	5.6302	4.6276	5.7109	5.228	5.2791	4.7897	5.2776	2.696	4.0772	4.3226	3.8207	4.7312	5.8955	5.8377	7.3108	6.0159	6.1225	6.128	5.4676	4.7506	5.3526	5.2813	5.5844	4.4783	4.6188	4.5534	5.114	6.0341	5.9122	8.7168	5.1799	7.099	5.0772	5.9695	5.3423	5.9651	4.6747	4.6525	5.0514
PF3D7_1241800.mrna1_1	PF3D7_1241800.mrna1_1;276	276	6.2902	5.0383	6.8186	5.2238	3.8349	4.9112	5.4617000000000004	5.3223	4.9307	6.2987	3.99	4.4323	5.7706	2.7137	4.5699	5.669	6.0535	3.9203	3.8135	7.4813	5.0369	5.8552	5.5868	5.7824	5.4343	5.2939	4.995	5.6259	7.5425	5.3252	5.8866	4.6764	6.0295	5.8953	5.3572	5.2319	5.6106	4.7913	5.5644	5.0605	5.4692	5.1181	5.1293	5.6185	4.7887	4.6588	4.6747	5.0219	5.5555	5.2724	5.3052	6.2728	4.9098	6.4459	5.2709	4.2935	5.0179	6.1117	5.8135	9.1431	5.8955	6.483	4.5323	5.0166	6.6642	6.0592	6.0544	5.2683	6.6085	5.7087	3.5945	5.7396	5.694	5.7377	9.6675	5.3427	6.6434	5.489	5.877	4.6736	5.4653	4.5078	5.0277	5.8659
PF3D7_1241800.mrna1_1	PF3D7_1241800.mrna1_1;277	277	5.6381	5.2008	6.5776	4.3688	5.2791	4.8094	5.3399	4.6977	4.0993	5.6562	5.8765	5.047	5.0674	5.1663	4.3448	5.3923	4.2608	5.406	5.2219	6.3199	5.5515	4.2972	5.2634	5.6631	5.5326	4.7159	4.4074	4.9495	5.9124	5.1493	5.9679	5.0819	6.3471	6.263	5.2071	4.6769	5.1177	5.44	5.1522	5.4084	6.0813	4.9823	5.4057	4.7666	5.3237	5.1342	5.6349	5.7371	4.5329	8.6043	5.1639	5.6687	4.8714	5.6215	5.1276	4.8709	4.9991	5.1579	5.9521	8.1318	5.7068	6.5729	5.3667	5.5801	6.1094	5.729	4.4502	5.739	6.8634	4.8384	4.5807	4.9602	5.9953	5.281	8.9167	5.9837	5.5207	6.1189	5.6389	5.797	5.3259	4.9537	6.2578	7.4783
PF3D7_1241800.mrna1_1	PF3D7_1241800.mrna1_1;278	278	6.1727	4.3971	5.9575	5.0592	2.6599	3.9891	5.6296	4.6433	4.0339	5.7858	5.7889	2.9505	4.5435	3.1667	4.8232	6.1287	5.3455	5.0605	4.4195	6.0208	6.0334	4.5521	5.5232	6.0356	5.6633	5.2396	4.2102	5.1243	6.301	5.4353	5.7692	4.2434	5.7027	6.43	4.8938	3.4673	2.5558	5.0721	5.6957	5.2284	4.0126	5.4607	6.8932	4.1473	3.5521	4.1667	5.2821	5.7203	5.328	7.6593	5.4453	5.2257	0.9709	5.1085	5.431	4.5509	4.7371	4.7415	5.7118	7.5423	5.0387	5.3854	5.3909	5.5429	5.1855	5.4634	4.5236	4.7745	6.4517	5.1514	5.2876	5.2284	5.6633	5.3349	8.6838	6.5214	6.2612	6.0117	5.9672	5.408	5.7129	5.3154	4.6707	6.9181
PF3D7_1241800.mrna1_1	PF3D7_1241800.mrna1_1;279	279	5.7131	6.1432	5.561	4.5577	4.009	4.706	5.1493	3.9718	4.1367	4.858	5.5426	4.8017	5.1313	2.189	4.2327	5.0268	5.993	4.0976	3.8217	6.8855	5.6465	4.7054	4.6323	5.1882	6.1745	5.8632	4.9098	5.4016	5.3194	6.0137	5.7993	3.9561	5.0777	5.8104	5.1562	4.1619	4.8634	3.8053	5.2063	4.9369	5.2399	4.5868	5.0959	4.5521	4.9768	4.963	5.8958	5.7173	3.9477	9.5521	6.0594	5.4967	4.4175	6.2863	5.4276	5.2353	5.2445	4.925	5.4692	9.3592	5.4222	6.2555	4.2563	4.6171	4.7409	5.0259	4.9937	5.3462	5.6259	4.934	3.8288	5.2784	5.5432	4.6496	10.1858	5.9537	6.2613	6.0083	5.8716	4.6753	5.2578	5.1878	4.1152	7.3877
PF3D7_1241800.mrna1_1	PF3D7_1241800.mrna1_1;280	280	6.2186	5.2544	5.4063	5.6174	3.9662	4.3923	5.77	4.4195	5.4236	5.4594	3.9336	6.4832	5.4386	3.0161	2.9222	5.2521	5.0224	3.4019	4.6633	5.3816	5.6528	4.2203	4.9241	4.9823	5.2418	4.269	4.8258	4.4005	6.2685	5.588	5.5141	4.6346	5.6829	5.2581	4.9575	4.6112	4.9439	5.1285	5.6585	3.7388	4.3827	5.1173	5.1655	4.4548	5.4366	5.0505	6.2999	5.1018	5.1502	8.4974	5.5874	5.9258	3.1506	6.1346	5.0772	4.5173	4.5084	5.2683	5.1871	8.4349	6.0148	6.1621	3.9203	4.9986	4.479	5.5166	5.7244	4.272	6.033	4.9519	4.904	5.3705	5.5586	4.8948	9.1709	5.7743	6.1303	5.6439	5.8009	5.1214	5.2196	5.238	6.283	6.7501
PF3D7_1241800.mrna1_1	PF3D7_1241800.mrna1_1;281	281	5.8045	5.4845	5.8143	4.61	3.5874	5.4128	4.8263	4.7361	4.9653	5.4848	4.6999	5.4472	5.8946	4.5546	4.0942	5.464	4.8314	4.8395	4.735	6.2673	5.5844	4.8465	5.7271	5.0989	6.1502	4.6299	4.8048	5.0665	5.8617	5.1223	6.0272	4.7645	5.9064	5.7769	5.6404	3.8043	4.9556	5.1014	5.3223	3.861	4.0626	4.8304	5.9512	5.5625	5.1119	5.2192	6.1655	4.5928	3.7225	8.3453	5.9392	5.5635	3.3448	5.6129	5.2126	4.5279	5.511	5.2772	5.7004	8.2358	6.2061	5.861	5.5668	4.8992000000000004	5.4036	4.8465	4.6792	6.9949	6.8858	4.585	5.7716	4.8298	6.1697	6.0372	8.7698	6.1389	6.3925	5.4722	6.2806	5.4983	5.6826	4.8349	5.4074	6.6201
PF3D7_1241800.mrna1_1	PF3D7_1241800.mrna1_1;282	282	5.746	5.1611	5.5068	5.4565	4.6977	5.5416	4.7682	4.516	3.5261	5.5512	4.2817	6.4237	5.934	3.6229	4.6124	5.5543	5.5975	3.8094	4.7323	6.2657	6.5005	4.5135	5.4443	6.9921	6.2748	3.2373	3.943	4.6565	6.2227	6.4598	5.2449	4.9016	5.4696	6.7895	4.3702	4.7882	3.7918	5.943	5.588	5.3277	4.8674	4.9083	5.0527	5.6761	4.7772	5.1981	6.4885	4.9217	4.6118	10.3313	5.8694	5.0626	4.4128	5.6061	5.2346	5.7068	4.5844	5.3663	5.4627	9.6403	5.1574	6.3052	6.6007	5.6876	5.4107	5.3547	5.6753	4.7554	7.2629	5.6685	6.6946	5.4542	6.0123	5.07	10.2172	6.4011	7.005	6.0343	6.0208	6.1287	4.6548	3.9727	6.2325	7.1264
PF3D7_1241800.mrna1_1	PF3D7_1241800.mrna1_1;283	283	6.3246	5.3957	5.2802	5.1663	3.5801	4.5311	5.2769	3.4356	4.3341	5.723	5.2149	4.2087	4.969	4.5367	4.5527	5.4246	5.5981	4.2869	4.5217	6.6999	6.6829	5.1453	5.1631	5.4084	6.6387	3.0197	5.243	4.5826	6.8092	5.3964	5.3691	4.2464	5.3646	7.2927	4.5509	4.2876	4.6223	5.497	5.8128	4.4236	5.3551	4.2411	5.8006	5.436	5.1156	5.1056	5.4479	5.3579	5.0652	9.7997	6.7658	5.3169	3.0841	5.4571	5.5653	7.6947	5.5555	6.0881	5.875	10.3764	5.4016	6.1229	6.1743	5.157	5.0913	4.1867	5.4226	5.6585	6.7802	4.9006	6.675	4.8812	6.0148	4.9887	11.2775	5.8746	6.2168	6.7683	4.8694	4.5342	5.8475	6.1381	5.6005	8.1242
PF3D7_1241800.mrna1_1	PF3D7_1241800.mrna1_1;284	284	5.9402	5.2479	5.3653	5.7029	3.6893	4.0505	4.7192	4.9777	4.7004	6.2481	5.4555	4.9973	5.2453	4.1731	4.2373	5.8672	5.7178	5.2468	5.5972	8.1219	5.8293	4.5783	5.2207	4.588	5.2861	4.2464	4.6639	4.9713	8.5777	5.1703	5.7871	5.1839	5.1206	5.435	5.7458	4.7076	5.0063	4.7903	6.0422	5.31	4.1102	4.3491	5.3618	5.3913	4.8048	7.3583	6.269	5.739	4.568	9.7748	5.6907	4.0985	4.845	6.1085	4.5515	6.7347	5.2153	5.013	5.0972	5.5942	6.5234	5.8694	7.5018	4.4783	5.0518	5.1239	4.8753	5.3796	6.6241	5.9692	6.8983	4.7098	5.6094	4.5021	6.0902	6.36	6.4028	5.8795	6.0538	5.6085	5.6516	4.89	4.4189	6.8098
PF3D7_1241800.mrna1_1	PF3D7_1241800.mrna1_1;285	285	6.3232	5.0041	5.8716	5.8575	5.4202	5.2036	5.436	5.3034	4.7955	6.1299	5.4043	5.6576	4.6247	4.6223	5.1018	4.8943	7.5332	4.3484	4.7777	8.4761	5.7684	4.7344	5.6831	5.342	5.2998	4.1906	2.8237	5.1119	7.3808	5.275	5.3409	4.5122	5.7074	5.0166	3.841	5.3768	4.8875	5.8392	5.9409	5.6599	4.3212	4.862	3.5656	5.0566	4.7065	7.7101	5.797	3.9212	4.5217	9.3208	3.9727	5.1973	4.9713	6.1489	4.1506	7.6864	4.4809	5.3129	5.7968	6.6182	5.2145	5.9416	5.7729	5.347	4.845	4.7856	5.6017	5.785	6.6039	4.9556	7.7107	5.318	6.5636	5.5125	5.9026	6.1208	6.04	6.013	6.2178	5.7957	4.7115	4.8248	6.0213	6.6602
PF3D7_1241800.mrna1_1	PF3D7_1241800.mrna1_1;286	286	6.1181	5.738	5.076	6.188	4.7602	4.2087	4.7908	4.1243	3.9864	6.0341	5.5598	4.2713	5.6156	3.1177	4.585	5.2165	5.2456	5.0824	4.047	7.013	5.8253	5.7479	5.3951	5.4883	4.8278	2.5286	3.9882	5.1481	7.2436	5.1334	4.8151	5.0742	5.6588	5.9432	4.3806	4.8948	4.017	3.2928	5.6571	5.7634	5.1847	5.4598	4.6685	5.5898	5.257	6.3029	6.1167	5.4922	6.1146	9.8937	6.2133	5.4957	5.0544	6.1755	5.7829	8.0753	4.6206	5.1659	5.9241	7.8618	6.453	6.5342	7.6067	4.4356	4.7544	5.4529	4.9131	6.201	7.6639	5.7947	7.2674	4.4376	5.6568	5.0887	8.1796	5.6029	6.7312	7.5584	5.7085	5.7225	5.4899	5.4941	5.9333	7.9691
PF3D7_1241800.mrna1_1	PF3D7_1241800.mrna1_1;287	287	6.3759	6.321	5.4463	7.1152	4.3477	4.6668	5.6559	4.757	5.1383	5.0575	5.0942	9.4592	6.8058	3.4725	4.3441	5.8397	5.9243	4.1252	4.2403	6.7178	4.7159	4.6633	5.4279	5.0383	6.1039	4.9246	4.8777	5.4634	7.5467	5.3604	6.2106	4.9136	5.4091	4.9274	5.204	4.204	4.06	4.8166	4.696	7.0742	2.5435	4.2141	5.4983	5.8176	5.3954	5.8733	6.2959	5.4617000000000004	4.844	9.8472	6.5068	5.0708	4.4861	5.4545	4.7306	7.5384	4.7247	5.213	8.4586	6.7206	5.6631	6.1001	10.7161	5.1894	5.3854	5.8056	5.2828	5.9388	7.1358	4.5129	6.43	6.2981	5.4529	8.0079	7.3291	6.0693	6.0887	9.3371	4.9791	4.8968	3.99	5.5907	5.7342	8.0986
PF3D7_1241800.mrna1_1	PF3D7_1241800.mrna1_1;288	288	6.316	7.614	5.5279	6.1406	4.8243	5.0369	4.813	5.7803	3.9588	5.9215	5.5336	6.3149	6.5229	4.4995	4.5021	5.3284	5.3782	6.038	4.5589	5.7024	6.0481	4.7897	5.4185	5.649	5.2453	4.4396	6.3604	5.4152	5.9409	6.1785	5.3785	2.6346	6.0804	6.1997	3.4155	4.7004	4.9946	4.8689	4.8166	7.9422	5.1855	4.5844	4.7592	5.774	4.3937	5.4922	6.253	6.251	5.1085	10.3523	5.7211	5.3038	4.0233	6.2275	6.6278	3.4249	3.4449	6.1483	5.9577	5.2869	5.5388	7.0158	6.1675	5.2133	5.257	5.5601	6.219	6.379	9.1897	9.0344	5.0413	5.367	6.3498	6.2672	6.3047	5.8099	6.0721	6.2079	5.9896	5.1886	4.9136	5.8326	5.5329	8.8746
PF3D7_1241800.mrna1_1	PF3D7_1241800.mrna1_1;289	289	6.3434	6.114	5.8179	4.8841	5.6223	5.0383	5.2242	4.7203	3.4046	6.61	5.8321	4.4568	5.4899	4.9155	4.858	5.0742	5.2098	4.079	5.4393	9.9769	6.1793	5.2273	6.4004	5.6957	5.0303	4.7913	2.275	4.6311	6.4757	6.0708	6.2159	5.9416	5.4525	5.6203	4.9236	4.2698	4.4162	5.7079	6.3214	7.3281	4.6668	4.5279	6.1995	6.7482	3.9542	5.1367	5.9269	7.9425	4.8022	11.178	5.6798	5.0622	4.757	5.4386	4.541	5.4101	4.6871	5.6798	5.288	4.7782	5.6244	5.3409	6.3172	5.1256	5.1081	5.5883	5.1815	5.5573	8.7452	4.8485	5.6296	4.8186	6.558	5.6882	5.4967	5.435	6.0742	5.988	5.8654	5.8339	5.8156	5.9572	5.0094	8.3805
PF3D7_1241800.mrna1_1	PF3D7_1241800.mrna1_1;290	290	5.5068	6.3696	5.7268	6.1208	4.8227	5.6608	5.3775	4.8207	5.0717	5.8637	4.8369	4.8248	5.9312	4.9184	5.3096	5.1961	5.1635	4.3896	5.6696	6.5726	6.6503	4.889	4.5166	4.7618	6.1524	4.228	5.23	4.9528	5.9418	6.6439	6.645	4.9533	6.114	5.6761	5.5598	4.2149	4.9533	5.2761	5.804	7.0944	5.5404	4.6264	6.3208	5.8701	5.2596	5.9493	5.9656	5.2683	5.5463	4.2196	5.7167	5.4121	4.6041	6.2199	5.8866	4.7918	5.7293	5.4692	5.7153	4.7241	5.4621	6.4454	4.6982	5.4896	5.0483	5.1791	4.6651	5.911	8.2596	5.2776	5.4634	5.2032	6.4408	5.1355	6.9617000000000004	6.314	6.9757	6.9256	6.189	5.0925	5.6467	5.2246	5.5589	8.8576
PF3D7_1241800.mrna1_1	PF3D7_1241800.mrna1_1;291	291	5.4199	5.9605	4.7819	5.0875	4.2645	3.254	5.1595	5.013	3.1077	5.9305	5.0054	4.2396	5.8199	3.278	4.1481	5.6485	5.4067	4.9796	5.4561	5.9502	6.2858	5.1194	5.1579	4.251	5.2284	5.7347	4.6781	4.7252	7.3262	6.852	6.9118	5.278	4.925	5.8176	5.3241	2.9635	4.3103	5.4857	5.953	5.6896	4.126	4.9612	5.2544	4.6876	4.8495	4.6769	4.9686	5.073	3.5619	5.8522	5.5753	5.7249	5.3954	5.888	5.9107	4.6786	5.4026	6.0027	6.1918	4.366	5.3255	6.53	4.3219	5.5714	6.8476	4.5856	4.669	4.856	8.7306	5.2668	5.8505	4.2373	4.9074	5.314	5.8721	5.4067	6.2168	6.0678	6.0856	5.554	4.9533	4.3771	6.0762	7.5616
PF3D7_1241800.mrna1_1	PF3D7_1241800.mrna1_1;292	292	6.6298	6.4187	5.434	5.3316	5.1445	4.9575	5.675	4.9662	4.5021	5.8357	5.5223	3.8227	4.669	4.8797	5.3586	4.7787	5.8482	3.5534	4.9741	6.3236	5.0875	5.4683	5.6542	5.5223	5.1106	4.6662	4.7164	5.0295	6.2839	5.9823	5.5379	4.3674	5.2731	5.6882	4.9773	4.5097	4.8992000000000004	5.3363	6.0959	5.8909	5.3885	4.2388	5.5258	4.8495	4.696	3.8679	6.2098	4.1309	4.2048	5.4486	4.8768	5.26	6.1079	6.2966	5.5883	4.0303	4.6594	5.8505	5.5469	5.2373	5.4621	5.8314	7.1799	5.4128	4.1268	9.3432	5.191	6.1514	6.8117	5.3359	5.8199	4.6317	5.0334	5.8125	5.7968	5.8477	6.7867	6.8297	5.8215	5.6305	5.9584	5.1827	5.8612	6.1875
PF3D7_1241800.mrna1_1	PF3D7_1241800.mrna1_1;293	293	5.9505	5.6915	5.2479	5.2079	4.9873	4.1843	5.5198	5.6556	5.1102	6.26	6.42	5.6082	6.1811	3.0126	5.3183	6.2416	5.9975	5.9761	4.4403	5.7955	5.2865	5.07	5.4303	5.6996	5.8625	4.3695	4.6792	5.9042	7.1076	6.1993	6.106	4.5053	5.8709	6.7115	4.6542	4.26	5.3947	3.1811	4.9298	3.3363	4.4751	3.106	5.6687	5.497	5.4199	6.1583	5.9119	5.8963	5.9905	5.572	5.8412	6.0942	5.1843	6.4756	5.6496	5.3882	5.0383	5.8148	5.7921	5.2384	6.2394	6.8596	7.2161	5.021	5.9474	5.8435	5.135	5.7856	6.0553	5.9784	5.0461	6.0292	5.8748	6.188	5.9243	5.6188	6.79	7.5781	6.7776	5.5469	6.354	5.1148	6.6495	6.9652
PF3D7_1241800.mrna1_1	PF3D7_1241800.mrna1_1;294	294	5.88	5.694	4.8349	5.6118	3.0583	4.6427	5.2098	4.7219	4.8022	5.323	4.8217	5.2376	5.0444	2.9928	4.7463	5.2769	5.6337	4.5166	4.5686	6.5286	5.8851	6.0253	5.2795	6.0317	5.6177	5.4039	4.189	5.009	6.1121	5.3628	5.4313	4.8634	5.9588	5.8477	4.408	4.9179	4.6229	5.0566	5.1144	4.0268	6.4438	4.854	5.5273	5.6296	6.0106	5.3702	5.4777	7.1565	5.3255	5.2192	4.8278	5.2254	5.858	5.3466	4.9392	4.0435	4.3882	5.5592	6.0457	6.195	5.3875	6.1729	5.9791	5.6781	5.6755	6.0411	4.5969	5.392	6.1402	5.1387	4.8704	4.8748	4.4046	4.1914	5.5668	5.7637	6.5481	5.7721	5.9523	4.7463	5.84	3.6993	5.9071	6.6509
PF3D7_1241800.mrna1_1	PF3D7_1241800.mrna1_1;295	295	5.7756	5.5138	5.0535	4.2342	3.9542	5.8502	5.9495	5.3639	4.1731	6.2279	5.2521	4.8319	5.6918	1.5261	4.5993	4.9923	6.1426	4.4581	5.6648	6.3801	4.9937	5.2506	5.5148	5.4764	5.3995	3.4803	5.7882	5.2675	6.3074	5.522	5.5242000000000004	3.7506	5.7719	6.1249	5.2895	4.729	5.4728	5.2441	5.6363	4.6831	4.3554	5.191	5.1131	5.6124	4.4886	4.2563	6.1191	5.3172	3.9533	5.6047	5.6927	5.5829	7.0093	5.8265	5.9081	5.1264	5.23	6.1516	5.9771	5.0587	5.5261	7.0051	4.6645	4.6871	6.098	5.4983	4.9579	6.8296	5.7698	5.0682	4.7511	4.1779	6.3574	4.6582	5.8445	5.4104	6.3889	5.6568	6.1687	4.1914	4.5546	4.9995	7.2362	6.8817
PF3D7_1241800.mrna1_1	PF3D7_1241800.mrna1_1;296	296	4.887	4.8758	4.5777	5.2578	4.7219	4.757	5.6899	4.8639	3.926	4.5789	5.4138	3.9616	5.1326	2.4906	3.844	4.9882	5.0094	5.4179	4.9288	5.5586	4.5416	5.09	5.8048	5.0691	4.6346	5.2032	4.4336	4.8968	6.3018	5.2327	5.1073	5.9001	4.6576	5.8994	4.2071	3.1127	3.5033	5.516	5.394	4.4679	4.6753	5.1297	4.9284	4.3349	5.5135	4.6147	4.8455	5.093	3.4489	5.2106	5.0224	4.7181	4.9602	6.2441	4.1731	4.9146	4.749	5.5895	6.2012	5.5113	5.06	6.0909	5.1457	5.7219	3.1906	5.5515	5.7423	4.6053	4.889	4.4276	4.228	4.0583	6.7585	4.841	6.2493	4.8455	6.1012	4.6479	5.841	4.0832	4.2403	4.1779	5.5276	4.4515
PF3D7_1241800.mrna1_1	PF3D7_1241800.mrna1_1;297	297	6.5598	5.1123	4.8802	4.9059	3.7366	4.4796	5.1863	5.0264	4.7766	5.8822	4.673	5.6121	5.5056	2.8953	4.2319	5.0691	6.4553	5.2608	5.1285	6.0228	5.3968	5.7637	5.1747	4.3226	5.9481	5.3944	4.8718	4.5441	5.3313	5.6097	5.6966	5.2036	5.1675	7.1089	5.4439	4.3868	3.9709	3.9449	5.0972	5.9609	4.6433	4.9519	5.6775	5.8753	5.5002	4.0704	4.7517	5.4313	5.7344	5.4104	5.7331	5.8617	4.4841	5.2813	4.3306	4.6792	4.2464	5.9595	4.9616	5.2095	5.0365	6.8549	4.851	5.4313	2.2048	5.0678	5.701	5.6985	4.3306	5.615	5.3327	3.6392	4.9832	5.709	5.6389	4.5416	7.106	5.9093	5.7856	4.6334	4.1432	3.6392	6.2374	3.9745
PF3D7_1241800.mrna1_1	PF3D7_1241800.mrna1_1;298	298	5.1489	4.9212	5.729	4.7082	3.3618	5.0968	6.0221	3.5656	5.2028	5.4806	3.2884	4.5229	5.4226	4.5416	2.6415	5.8968	6.0944	5.1723	5.4812	3.9937	5.8797	6.1315	4.7511	6.1857	6.4491	5.0352	4.3212	5.3875	6.3366	6.0415	6.0533	4.3484	5.8268	6.7862	5.1938	3.6588	5.2083	4.393	4.6679	5.7282	5.8296	4.8374	6.8747	5.9143	5.3771	5.1603	4.9584	5.7544	5.2917	5.0695	6.0246	7.2927	2.9928	6.1436	5.8907	4.854	5.0356	5.7848	6.2114	5.5552	5.2172	6.5635	5.7018	5.6659	5.3291	5.4306	6.0809	5.7568	5.3964	5.4502	5.26	5.3363	6.339	5.8848	5.9336	5.5258	7.3344	6.8085	5.6693	6.9071	6.1334	4.8364	5.3384	6.4316
PF3D7_1241800.mrna1_1	PF3D7_1241800.mrna1_1;299	299	6.4311	5.9026	6.135	3.9098	4.6599	4.5122	6.0036	6.6228	5.0018	6.4065	4.2743	8.0643	5.6954	3.942	3.2494	6.5619	6.6709	6.0564	4.5795	6.0787	6.8679	5.8227	5.1997	5.2063	6.0682	6.1679	5.5094	5.8768	5.3968	6.1805	6.2911	5.8963	6.0072	6.3933	6.7772	5.1675	6.3325	5.6795	5.0913	5.5463	6.9499	5.4202	7.5804	6.9048	5.1239	5.2869	5.1453	5.4239	4.6559	5.3201	5.3487	7.5246	4.5795	6.5212	7.5185	5.3851	5.0544	5.7434	5.7655	5.7363	5.696	6.51	6.3716	5.2246	3.5046	6.5983	5.111	6.6299	5.5978	6.6418	4.2585	4.9016	6.1315	5.5735	5.9855	5.8212	7.0339	6.6007	6.094	5.7396	5.2836	4.5589	7.8501	6.5911
PF3D7_1241800.mrna1_1	PF3D7_1241800.mrna1_1;300	300	5.9004	6.2761	5.1942	4.851	5.2483	5.3509	5.9591	4.4886	4.2668	6.4992	6.4168	5.791	4.706	4.6966	4.189	5.3262	5.7051	3.861	4.9837	6.6394	5.8112	5.4542	5.3176	6.4456	5.2342	4.7452	4.1383	5.2544	7.4736	6.2145	6.0409	4.6599	6.083	5.7043	5.3038	4.2456	5.6719	6.1926	5.7211	4.2713	6.0902	4.9649	4.6124	6.0828	5.2902	5.3885	6.6519	6.3959	5.2578	5.8324	4.7719	5.394	4.9741	6.6774	5.3653	5.7323	5.4857	4.7824	5.9644	5.4777	5.6699	6.5632	5.1875	4.9607	4.6786	5.6337	6.1506	5.9385	8.1061	4.4289	5.005	4.7175	5.3875	6.0917	6.0217	6.7596	6.727	6.2589	6.5774	5.4861	3.7981	4.3736	5.2608	6.4869
PF3D7_1241800.mrna1_1	PF3D7_1241800.mrna1_1;301	301	6.1363	4.7164	5.7323	5.7493	4.7137	4.8248	5.4249	5.9732	4.4236	6.0546	5.3691	5.4951	5.8179	3.3205	5.3259	5.3245	4.6781	5.1603	4.7479	7.011	6.4426	5.3198	5.4077	5.2327	4.9828	4.6993	4.8856	5.1751	6.3533	6.7479	5.4226	6.1383	6.3103	4.7655	5.8895	3.1747	6.0144	5.3544	5.7758	5.2288	5.4419	3.849	5.5607	5.7908	5.7285	4.9782	6.1114	3.6656	5.9011	4.4835	5.7581	5.4835	5.6887	6.5173	5.9823	3.2327	4.9819	7.5163	5.7629	5.3143	5.6648	6.6439	6.1655	5.1102	4.2234	5.6206	5.602	5.7241	7.011	5.405	4.384	4.5969	5.3413	5.6679	5.6488	5.0058	6.1625	6.1882	5.8171	5.1436	5.3576	5.5705	5.5469	6.6868
PF3D7_1241800.mrna1_1	PF3D7_1241800.mrna1_1;302	302	5.8953	5.6781	5.8557	4.7913	3.5373	5.2627	5.5179	4.9584	5.4995	6.1641	7.5511	5.946	5.8502	5.3034	5.4091	5.5874	5.7282	5.3067	4.2273	6.2422	6.0108	5.8097	4.2705	5.6904	5.7616	4.025	4.3052	5.1189	6.2856	5.7837	5.4995	4.251	5.8582	5.853	4.8161	4.7474	5.1272	6.1094	5.6633	4.9241	4.7787	5.2211	5.4751	5.3802	5.8232	5.0431	5.5886	4.3198	3.7719	5.6533	4.9837	5.1445	5.1819	5.1493	5.851	2.742	5.7002	5.8809	5.9986	4.7126	6.2532	5.9971	5.7093	5.5435	5.3649	5.8001	4.0312	6.0509	6.3307	5.4026	3.8094	5.4696	6.1707	6.3341	5.6823	6.0834	6.1753	5.4162	6.6376	5.9866	6.4051	3.9598	6.3248	6.9168
PF3D7_1241800.mrna1_1	PF3D7_1241800.mrna1_1;303	303	5.7423	5.2384	5.2063	4.6837	4.3978	4.4128	5.6165	3.3937	3.0841	4.9873	5.3208	4.1707	4.4128	2.7355	4.2876	4.5928	5.8397	2.4699	4.0286	6.5773	8.6787	3.957	4.4303	5.3851	5.2532	4.5021	4.2464	4.4944	4.6977	9.7119	4.8273	3.269	5.0678	4.7447	5.4067	5.2761	4.9265	5.5166	4.0453	3.5298	4.4162	5.1946	5.1027	5.753	4.4983	2.3702	4.5632	5.6798	5.7905	3.5801	5.0909	4.4515	4.4944	5.3927	4.5454	3.4542	4.5078	3.9973	5.1022	4.4202	5.568	5.7233	5.0785	9.5276	4.6616	5.4202	4.8728	4.7923	5.6696	5.0197	4.8369	3.8053	4.9561	4.9317	5.1185	4.435	5.9919	6.2713	8.3057	4.5589	5.4676	4.8012	5.3427	5.6784
PF3D7_1241800.mrna1_1	PF3D7_1241800.mrna1_1;304	304	5.8035	5.4709	5.7263	4.7745	0.275	5.0391	5.565	4.904	0.5656	5.6924	3.6814	3.6358	4.854	3.342	4.749	6.4652	5.7455	3.8768	4.5497	4.9079	7.4963	4.8222	4.464	4.5638	5.7882	4.4046	3.3937	4.903	4.1035	7.5227	5.6109	3.5558	5.5087	4.5416	5.3551	5.6531	9.4171	5.263	5.1391	5.0413	4.5613	3.8856	4.5874	7.3308	4.8186	3.106	5.8733	4.6826	5.275	2.6599	5.546	3.7257	1.9561	5.4107	4.225	3.2943	5.0879	5.5379	4.7538	4.5033	5.2869	6.2595	4.1587	7.4098	5.1755	4.2472	4.8792	6.471	5.7921	4.4343	4.2373	4.7929	5.4131	5.3416	5.0201	4.8545	6.8949	4.985	7.0083	3.1779	4.4046	4.2219	6.4096	5.6738
PF3D7_1241800.mrna1_1	PF3D7_1241800.mrna1_1;305	305	5.9366	5.8726	5.133	5.8215	4.5078	4.5236	5.314	1.111	3.5753	6.2042	4.3277	4.7344	4.5198	4.8753	4.332	5.2365	5.1379	6.2342	5.114	4.0747	8.4053	5.4925	5.6963	5.6118	5.0879	3.3147	3.7355	4.8525	5.5771	8.5972	5.4463	3.98	6.5458	4.9279	3.9383	4.0496	4.8151	5.3799	5.36	4.568	4.5242000000000004	4.7602	5.0917	5.151	5.7698	5.4696	5.6862	4.5521	3.8914	5.6115	4.431	5.5589	4.6565	5.9953	5.489	3.6392	5.1198	6.3441	5.3618	4.5014	4.95	6.2242	4.5014	6.43	4.7104	4.1835	3.4568	5.9581	6.1514	5.3576	5.1823	4.111	6.2246	5.3219	5.5046	5.581	6.5237	5.2728	6.7987	5.9033	5.1313	5.1114	5.8931	5.5777
PF3D7_1241800.mrna1_1	PF3D7_1241800.mrna1_1;306	306	6.2388	6.0708	4.1779	5.9071	3.3031	5.8515	4.2743	4.6628	3.3334	5.8721	5.7973	8.879	5.431	2.903	4.6859	5.8492	5.6493	4.8079	5.1973	5.2342	9.2754	5.2168	4.6525	5.9427	5.0144	3.2479	4.5735	4.4256	5.3875	9.8577	4.5236	2.6206	5.6308	4.9514	5.1322	4.3183	6.0009	5.8936	5.3459	2.9355	5.0215	4.9021	3.5874	4.7761	6.192	4.4561	5.9558	5.191	3.4725	6.8152	5.8171	5.467	3.9982	5.1878	7.9392	3.3176	4.4588	3.6971	5.1309	5.575	5.3089	7.4844	5.3899	5.6008	5.337	5.0175	5.2709	5.2898	5.3551	7.5202	4.4249	5.5395	5.6177	5.0798	5.825	5.2784	7.5657	5.2044	6.8383	6.0361	4.845	4.4944	6.2378	6.5292
PF3D7_1241800.mrna1_1	PF3D7_1241800.mrna1_1;307	307	6.2658	4.7015	5.9556	5.2215	5.0426	4.5404	4.3477	4.3103	3.9477	6.9397	5.4212	14.4183	4.785	5.6188	5.0751	5.3484	5.4931	4.7955	5.0435	5.4896	9.5213	3.8369	3.5546	9.6654	4.354	3.7366	4.354	5.4989	5.9841	9.7144	5.8582	3.269	9.4572	4.9787	4.9509	4.3583	5.06	5.4373	5.2787	5.2487	4.6508	5.093	5.4259	5.1363	5.627	5.0286	6.8885	8.3207	4.2913	11.9116	4.7306	5.1886	5.8066	6.3232	12.8487	5.1081	4.9035	5.7589	5.2441	4.9514	5.6103	7.1337	5.9773	6.9473	5.7027	4.9759	5.2979	5.9722	4.9122	13.0133	5.6873	4.5969	6.6947	4.9704	5.2608	6.4318	7.5681	5.6334	7.3826	5.0255	5.4289	5.558	7.048	6.2561
PF3D7_1241800.mrna1_1	PF3D7_1241800.mrna1_1;308	308	4.9923	5.8397	5.3628	5.3082	2.384	5.0224	5.1156	4.1977	2.9355	5.465	5.7057	6.541	3.9184	2.991	4.8909	4.7576	4.9982	3.0583	3.9561	5.5333	9.0208	4.1554	4.9236	3.8738	3.5741	4.5795	3.4816	4.5509	5.0009	9.3479	5.1027	2.854	5.6346	5.0691	3.6769	4.0875	5.3165	3.3291	5.2728	4.225	3.5361	4.888	4.568	4.9388	3.5741	4.8263	4.9722	5.2902	3.1424	3.9021	4.5179	5.0496	2.5008	5.6226	7.4749	4.9505	3.969	5.0976	5.0457	4.5892	4.5807	4.3882	3.1587	5.5625	4.0479	4.7876	3.9222	5.0828	4.1177	6.849	4.3604	4.4835	4.0849	3.7677	4.765	5.0488	5.8301	4.228	6.6778	4.9639	4.1127	4.2141	5.6817	4.4429
PF3D7_1241800.mrna1_1	PF3D7_1241800.mrna1_1;309	309	5.5018	5.2075	5.5087	4.4094	2.189	3.9011	4.2234	4.0241	3.009	5.09	4.06	3.6206	4.3799	2.9523	4.3341	4.3646	4.9155	2.1985	4.157	3.8699	8.9317	4.6531	3.8689	4.4463	4.4376	3.9269	3.9955	3.546	4.2608	8.3135	5.1173	2.4854	4.1127	3.7071	4.7388	3.0807	4.3882	5.2067	4.4343	2.6485	4.8802	4.1473	4.5564	5.5119	4.1506	5.0785	5.2365	4.3484	3.4854	2.0391	3.9298	4.1018	2.9523	5.6147	5.3782	4.8298	4.8948	3.9458	4.6668	3.6218	4.6966	4.9491	4.6241	4.5832	4.0303	4.5129	3.2203	3.0772	4.7602	5.5632	3.6781	4.7093	5.5883	5.5521	5.2824	4.5552	5.4725	4.0161	6.6764	3.0738	4.6141	2.6206	5.4376	4.111
PF3D7_1241800.mrna1_1	PF3D7_1241800.mrna1_1;310	310	5.6812	5.7695	4.3604	4.3363	4.2965	4.0161	4.4249	3.0461	1.8914	5.6702	4.8293	4.7458	4.4529	3.6218	3.84	5.0334	5.0144	3.5789	3.9345	3.3306	8.9312	2.9486	4.2149	4.7474	5.1006	3.8856	2.7312	4.3674	4.6047	8.1846	4.7618	1.5607	4.4323	3.6971	4.5027	3.6971	5.5401	4.9745	3.8278	3.2327	3.8797	3.0018	5.0734	3.1875	3.6993	4.5957	4.3356	4.4222	1.9486	3.7845	5.1671	5.4266	1.4854	5.6129	5.4874	4.1276	3.7729	5.3071	5.5024	4.3799	4.9841	5.1206	4.1318	5.2687	5.017	5.4403	3.0841	5.3733	5.2713	3.5801	4.1218	5.1961	5.3681	4.9635	5.3194	3.9754	5.6023	4.3618	5.7079	4.0892	8.8169	3.2219	7.4857	4.7787
PF3D7_1241800.mrna1_1	PF3D7_1241800.mrna1_1;311	311	5.1218	4.8197	5.3201	4.4957	3.7623	5.9255	4.9103	4.1579	2.6064	5.7829	3.275	5.1922	4.8924	0.2141	6.3052	5.0085	4.852	4.4182	4.8395	4.4155	5.7004	3.8972	4.9523	2.0909	3.7634	2.7991	4.3067	4.6323	5.2357	6.2763	5.568	2.3923	3.5558	3.5248	4.4249	5.1206	5.269	4.4182	4.2876	4.1867	4.3031	4.8181	3.7824	3.9782	3.9523	4.5354	3.942	5.3695	4.8634	4.189	5.7861	5.5342	3.0772	4.6531	4.6369	3.1922	4.3674	5.4118	5.2593	5.5062	4.5814	5.7661	3.8817	5.281	2.9891	4.2149	3.4114	5.0475	4.4175	4.3277	4.6736	4.8615	5.155	6.1031	5.6308	4.9227	6.7392	4.0738	5.712	4.5491	4.6352	2.6299	5.5723	5.2055
PF3D7_1241800.mrna1_1	PF3D7_1241800.mrna1_1;312	312	5.5027	5.2304	5.6395	5.0112	4.4449	7.744	4.0531	4.8171	4.5129	5.7546	4.1667	5.5792	2.5484	2.0566	7.0403	4.4249	5.0721	2.6871	3.756	6.1054	6.1469	2.3646	3.1144	4.7474	4.9959	4.5404	5.6191	4.6977	5.8694	6.1404	5.2024	3.511	4.1506	5.8917	4.4686	5.1847	6.0496	4.9179	3.9551	3.1795	3.5945	3.3161	7.0083	4.3413	4.3413	4.0807	5.9551	4.7592	2.7159	4.9227	3.3291	6.6785	4.6594	4.89	5.4486	4.2735	4.9293	4.6966	6.9569	3.9098	4.843	6.2263	5.1477	5.5401	5.1574	5.43	4.7181	4.9241	5.1214	5.8022	1.9635	4.6112	4.4718	6.293	4.9001	4.691	6.7346	4.9814	4.1027	5.6064	5.8652	4.6439	4.7054	5.2702
PF3D7_1241800.mrna1_1	PF3D7_1241800.mrna1_1;313	313	5.7511	4.6865	4.0215	3.6519	3.7845	5.5665	4.1554	4.1473	4.5975	5.073	5.5135	5.7304	4.4376	5.5729	6.2267	5.6682	6.0206	5.2479	3.9505	3.6848	5.5506	3.9317	2.856	4.8943	4.9519	4.8654	3.7918	5.1297	6.0957	6.6273	5.1735	3.3646	4.1906	5.8629	5.3558	4.0303	5.4472	4.4209	4.7934	2.905	3.2928	3.9745	6.5557	4.9653	3.8856	5.3313	6.0453	5.7257	5.7276	4.5916	5.3944	6.949	4.0993	6.2496	6.0475	4.211	5.2906	5.0704	7.8263	5.3712	4.9764	8.5028	7.2586	4.4783	5.6988	4.6542	4.765	5.5916	4.0461	6.4573	5.8627	5.0921	4.9069	8.0739	5.6073	6.0925	7.0675	6.6431	6.4461	6.2071	7.1018	5.988	5.9432	3.9727
PF3D7_1241800.mrna1_1	PF3D7_1241800.mrna1_1;314	314	5.3498	4.8649	5.195	5.1416	1.189	4.2172	5.0652	4.5589	5.1449	5.4029	3.9392	4.5014	4.7279	0.696	5.6767	4.7355	5.0374	3.5969	4.3896	5.6887	5.6058	4.218	5.1449	4.0312	4.7361	3.5644	4.1946	5.0081	4.8866	5.6311	5.1081	2.6645	4.5527	4.8324	5.591	4.9079	4.319	5.0325	5.3096	0.848	2.5509	4.3716	4.7049	4.6628	4.9355	4.7219	5.3252	4.6375	3.1731	4.7115	5.3284	5.4601	4.4316	5.9241	3.2032	2.5435	3.5033	5.2449	5.488	4.9439	4.7442	5.1799	4.8465	4.6259	5.6907	5.1639	5.9081	4.8634	5.0197	4.281	5.2346	5.4057	4.6854	5.3951	5.2861	4.6651	6.5204	5.9069	5.7184	4.849	4.8679	5.2994	4.6977	5.189
PF3D7_1241800.mrna1_1	PF3D7_1241800.mrna1_1;315	315	5.3851	5.8243	5.6608	4.6656	3.2585	6.6596	5.0108	5.0824	4.4289	5.6696	5.1371	3.4725	5.2906	4.4874	6.1572	4.8699	6.2787	2.7887	5.1595	4.8634	6.1667	1.8156	5.1218	3.9882	4.2861	4.9639	4.9227	5.1227	4.8977	6.2536	5.2498	3.729	4.9593	5.4989	5.1293	4.516	4.1293	3.7344	5.0755	4.4607	4.0583	5.4168	5.1926	5.1235	5.3861	4.5379	4.8738	4.3909	4.9653	3.9864	4.8525	6.8184	4.8263	6.1156	4.292	2.0356	4.2758	5.4293	5.5251	4.4699	4.8068	4.9542	4.4783	6.2284	3.8001	5.6206	5.7517	4.3792	5.3241	2.9011	5.4998	4.95	5.2957	5.0742	5.2188	5.3277	7.3428	3.5922	6.5801	4.4243	5.2716	5.5735	4.4456	5.7538
PF3D7_1241800.mrna1_1	PF3D7_1241800.mrna1_1;316	316	6.2048	4.4601	4.4376	5.7355	5.1518	6.5141	4.9402	5.6727	6.4581	5.7076	4.9336	4.5589	4.9662	2.8197	7.2708	4.1194	5.7216	3.7268	4.1194	5.673	6.8452	4.5874	5.7522	5.0219	5.8773	5.6599	5.5714	5.3045	7.0603	6.8694	6.541	5.9586	4.0849	6.684	6.0727	4.3089	5.477	5.7153	5.0976	4.9439	4.5116	5.0841	7.8324	4.8659	4.9001	5.0798	5.1453	4.6696	4.314	4.3674	4.6159	8.3046	6.2313	6.6413	5.243	3.6171	5.1416	5.5329	7.3403	7.3074	5.1695	6.08	6.835	5.4104	7.7296	5.4617000000000004	4.645	5.6963	5.7142	5.1432	4.0063	4.847	6.7163	7.0322	6.9725	5.5564	7.7592	6.1283	5.9086	7.1775	6.2992	5.3806	6.2885	7.1935
PF3D7_1241800.mrna1_1	PF3D7_1241800.mrna1_1;317	317	6.7436	5.3208	5.9537	5.5789	4.6415	7.702	5.3523	6.2401	6.3681	7.9297	5.3327	6.0723	5.0687	5.2687	7.9818	3.9579	5.5987	4.6548	5.04	6.3775	7.8276	5.3642	3.7214	5.5543	5.4453	6.9509	6.0045	4.8575	7.5077	7.9887	7.6296	3.1243	5.3607	5.6591	7.3581	3.854	4.0224	5.9491	5.0785	2.8836	4.3234	5.0712	8.4876	5.1396	7.224	5.2709	5.6144	4.9458	3.9635	5.4101	5.3985	8.3734	5.3785	6.0659	3.9011	3.5753	4.8797	5.2961	8.7061	5.9551	5.3334	6.4434	7.0653	5.5862	5.9542	5.5931	4.6129	5.4902	5.0959	5.0193	3.2615	6.0137	6.9777	8.5441	6.9333	5.5996	7.9169	6.2519	6.4126	7.4295	6.3443	4.9941	5.8634	6.2813
PF3D7_1241800.mrna1_1	PF3D7_1241800.mrna1_1;318	318	6.4195	4.3491	4.8273	4.6932	5.3132	8.2374	6.1117	5.384	6.238	6.6901	4.8738	4.861	4.4634	5.5229	8.2333	4.8861	5.7952	4.1119	5.1647	6.2679	7.3842	4.3561	4.5379	6.2065	5.1902	7.3889	6.473	4.8079	6.9615	8.1498	5.8792	3.1953	6.1283	5.2765	7.5435	4.2149	3.7323	6.6591	5.3352	2.4276	3.9193	3.9193	7.0643	5.2544	5.6395	6.0663	6.1861	4.9551	4.7756	5.0036	5.1751	7.7979	5.9581	6.1241	5.3957	4.4456	5.5182	6.2547	6.8413	5.5886	5.0054	6.1463	7.6452	5.009	7.5073	4.6814	6.8869	5.8743	5.5413	4.4938	4.7729	5.7358	7.6292	6.374	6.1144	5.1583	7.0639	6.6417	5.4057	8.4601	6.0906	6.9872	5.6334	6.5839
PF3D7_1241800.mrna1_1	PF3D7_1241800.mrna1_1;319	319	7.0121	5.436	5.9399	5.645	5.1077	8.4101	5.729	6.3885	5.8572	6.9433	6.189	5.5919	5.4124	4.2055	8.0183	5.6803	6.3136	4.4692	5.2215	6.4199	8.0633	4.8664	4.6508	6.0652	6.2523	6.9565	4.7787	5.3041	7.2507	7.9077	5.9231	3.3576	5.5292	7.2353	7.8514	4.2772	4.5248	5.0807	6.4694	5.5033	6.1123	4.7629	6.873	4.8709	5.1922	5.3001	5.8525	6.9578	5.7737	5.3096	4.2735	7.8463	5.1554	5.9614	5.4383	5.3038	5.2946	6.2073	6.5732	6.1311	5.098	6.101	6.8991	5.6302	6.9858	5.0126	8.5627	5.3085	5.7892	5.2739	4.853	5.1969	6.937	6.5659	6.5648	6.2028	7.4164	6.3861	5.8329	7.2474	5.111	8.9256	5.5601	6.8347
PF3D7_1241800.mrna1_1	PF3D7_1241800.mrna1_1;320	320	7.0225	5.5033	6.1873	6.1194	6.2847	8.5474	7.6361	6.7147	5.7808	7.7163	6.1016	6.4074	5.5487	5.5638	8.335	7.3429	6.3343	6.7347	7.8936	7.9613	9.4895	6.2028	5.738	6.4153	8.164	6.724	6.0328	10.1065	8.0152	8.8272	6.5783	4.4828	6.3277	8.6798	7.3914	5.8128	5.0514	9.821	8.4757	5.3892	6.1689	4.8797	6.7431	5.8472	6.605	6.3602	9.4466	8.1901	5.1322	8.8742	10.0057	7.8942	6.6893	6.9883	6.8862	6.2668	5.6076	5.9456	6.9498	7.7089	8.4649	6.3154	8.618	5.5201	8.6964	5.9807	8.1376	8.3125	6.14	6.2319	5.2304	5.4998	7.8725	6.7728	7.8447	8.1874	7.9124	6.4507	6.4917	9.2136	5.275	9.0806	8.9209	7.9147
PF3D7_1241800.mrna1_1	PF3D7_1241800.mrna1_1;321	321	8.1793	6.5105	6.8402	8.355	5.3868	7.3224	7.0089	6.0985	5.1127	8.6566	6.9011	6.9761	8.5987	6.017	6.9369	6.8293	7.8485	4.6479	8.0561	6.7884	8.864	7.3876	4.3533	6.3498	7.0011	8.0003	5.9129	9.3403	6.6893	8.908	8.0717	4.9533	6.7811	6.068	7.8654	6.9291	9.6605	7.0201	8.3619	6.5173	6.4107	8.2118	6.6841	8.1711	8.4664	7.9183	6.8319	7.8631	6.4207	7.055	9.8294	7.0988	6.6927	6.8808	6.6337	5.407	6.0781	6.7454	7.1469	7.0972	6.3932	7.1142	7.8129	6.5953	8.0528	6.378	5.4679	6.6201	9.2684	7.3562	7.3487	6.0208	8.8385	7.0637	8.683	6.6988	8.1293	8.2235	6.7802	9.0723	5.7677	5.2012	6.2726	9.4513
PF3D7_1241800.mrna1_1	PF3D7_1241800.mrna1_1;322	322	7.5038	6.6509	10.0844	5.1997	6.4782	6.3036	5.6392	4.845	4.2563	7.812	6.6378	6.0695	5.2649	6.5803	5.4663	5.9453	5.2784	4.7148	7.2989	6.9179	7.9323	5.5021	4.554	6.465	6.4639	3.8115	5.2675	8.0385	7.3055	7.28	5.8207	4.4886	5.6212	6.4039	5.3719	5.3327	9.5646	5.9198	6.9373	6.6375	5.5279	4.8704	7.6209	5.9805	6.114	5.4786	5.2887	7.2522	3.4647	9.3369	7.1243	7.8086	4.9837	7.1792	5.5801	5.4074	5.9914	5.3799	6.2561	4.5033	5.8746	6.4761	6.7335	5.6784	5.9493	5.2407	5.4039	5.4429	6.9226	6.4819	4.7793	5.025	5.9556	5.1391	6.3475	5.8866	8.2929	6.3567	6.2265	6.4683	5.1069	5.8728	5.2342	7.0372
PF3D7_1241800.mrna1_1	PF3D7_1241800.mrna1_1;323	323	6.2895	5.4386	8.0964	5.8362	4.2578	5.3509	5.4835	3.6633	3.4751	6.8695	4.2935	4.2532	5.243	5.0613	3.7388	4.9378	5.1867	3.7312	4.4594	6.7507	7.2547	4.9369	6.2944	5.9028	4.7782	5.7079	4.0117	5.774	6.9703	6.3776	6.3761	4.6235	5.7458	5.5708	5.6499	4.3023	4.7517	5.6533	6.4055	5.1001	6.0551	3.6904	4.7772	5.565	5.6226	5.4634	5.8184	6.7718	5.4286	5.1256	4.673	5.5765	5.6328	5.9432	5.4822	5.2257	5.0121	5.8009	5.0058	5.615	6.3842	5.3653	5.6058	4.9241	5.2521	4.845	5.3498	4.7065	6.3889	5.5463	2.991	4.6363	5.6876	5.6979	5.4571	5.675	6.1916	5.0917	6.3359	5.851	5.4393	4.6651	5.5491	6.4545
PF3D7_1241800.mrna1_1	PF3D7_1241800.mrna1_1;324	324	5.667	6.0429	8.0719	5.9609	4.6628	5.0862	5.1135	3.5509	4.8288	6.0179	5.2498	4.3448	5.3889	5.3143	5.3792	5.5945	5.5413	3.9317	4.7724	6.7779	9.348	6.2093	5.7645	5.7871	5.3951	5.2095	3.1391	4.7866	5.897	9.4266	6.8133	8.2127	5.7573	5.8731	4.7142	2.6781	3.9598	5.4515	6.3668	4.7538	5.8035	5.3473	4.6323	5.2525	4.5521	4.541	6.4575	6.4997	5.195	3.7247	5.1313	3.729	2.6871	6.4002	5.3266	3.5981	5.0955	5.5075	4.7544	4.8384	5.8972	5.1795	5.318	4.8084	4.6502	4.3896	4.6398	4.9378	6.7324	4.3413	4.6605	4.9217	5.8009	5.2869	5.5273	6.2475	6.3071	6.4102	5.2931	5.568	2.9635	3.8934	6.0887	6.9475
PF3D7_1241800.mrna1_1	PF3D7_1241800.mrna1_1;325	325	5.8293	5.3288	6.5469	4.9704	3.7856	5.5419	5.033	4.8968	4.4854	5.7317	3.9165	3.8278	4.8263	3.9635	6.8598	3.6871	4.7285	3.2403	5.0661	5.9112	5.803	5.2906	5.8204	5.5125	5.1014	5.4502	3.4356	4.9819	6.5239	5.9612	5.2479	3.1859	5.5056	4.5711	4.8797	4.4764	4.373	4.9355	5.7616	4.6599	3.9345	3.4816	5.5954	4.8924	6.3282	4.0224	6.2432	5.7921	4.4699	4.591	5.3198	3.9699	2.9298	5.5735	4.2772	3.9946	4.9495	5.8115	5.1631	4.9495	5.947	5.4199	4.6843	4.7257	5.2126	5.6921	5.0339	4.969	5.578	3.9946	4.408	4.4202	3.5261	5.4263	4.9212	5.823	6.8244	5.6328	5.2555	5.1542	5.5413	5.2939	4.8992000000000004	5.7787
PF3D7_1241800.mrna1_1	PF3D7_1241800.mrna1_1;326	326	6.1218	5.5232	6.0411	5.7325	5.7952	4.116	5.2149	3.6769	3.8699	6.7882	4.6871	5.1691	5.9853	5.0325	5.2836	5.607	5.2664	4.9864	4.8379	6.0544	5.6704	6.1627	4.9973	5.9131	5.7148	3.7015	3.7581	5.1875	6.8759	6.1243	7.0151	3.9773	6.6606	4.7208	3.257	3.9809	5.4356	5.7527	5.1751	4.4731	4.4182	4.669	5.3498	4.0849	5.4256	5.1218	5.4947	4.9736	5.238	4.8525	5.7743	5.5348	5.6188	5.7417	4.2884	5.605	5.2957	6.3327	5.6899	5.1938	6.3792	6.0002	5.2731	4.1715	4.0832	7.4878	4.0644	7.6378	6.6469	5.3572	4.8997	4.8699	6.308	4.934	5.1432	6.4079	5.7616	6.087	5.8644	5.7428	4.373	4.7666	5.689	7.2814
PF3D7_1241800.mrna1_1	PF3D7_1241800.mrna1_1;327	327	6.7386	5.5928	5.675	6.6147	5.6516	5.373	5.684	5.3406	4.8895	7.3119	5.7895	5.7495	6.2151	4.7087	4.373	6.269	5.8841	3.9819	5.5463	7.1729	5.7991	6.3537	5.6685	3.6519	5.4822	4.7109	5.2544	5.4941	7.3658	6.3352	6.6977	4.3052	6.3947	5.4423	4.7602	4.3031	4.0764	5.4216	5.947	3.6702	5.6594	4.591	5.5326	5.3176	6.7541	4.2517	4.757	5.359	5.2836	4.225	6.4368	5.7355	4.3681	5.5838	5.067	5.9385	5.153	7.5357	5.7032	4.5509	6.094	5.5166	4.6235	5.1574	8.2699	5.6576	4.1819	5.554	6.8065	4.8728	3.9079	5.2165	8.7556	5.2843	5.8802	5.9516	6.2048	4.811	6.7186	8.8986	4.2188	4.4764	5.8405	6.9173
PF3D7_1241800.mrna1_1	PF3D7_1241800.mrna1_1;328	328	6.6782	6.6326	5.3702	6.2996	5.8329	5.915	5.6834	6.1305	5.1965	6.4197	5.314	5.9715	5.5416	4.0009	5.7573	5.6317	5.2475	2.4828	5.6381	7.7432	6.3087	6.3797	5.2223	6.1651	6.3071	4.6713	4.4443	6.3161	7.4524	7.2532	6.9528	4.6328	7.0383	5.3858	5.9451	5.4896	4.7382	5.7732	5.9498	6.7514	4.1334	4.8968	5.4938	5.0036	5.8379	4.3681	6.2826	6.1677	4.4522	5.9653	7.8355	6.3432	6.2782	6.2677	5.5081	5.1615	5.3114	9.6409	6.0953	4.0687	6.1247	5.9702	7.1156	6.0959	10.8983	5.4403	6.601	5.6056	7.3651	5.2694	3.3716	5.5552	10.6052	4.6017	5.0972	6.7429	6.9887	6.7522	7.2147	10.6185	5.1256	7.087	6.2426	8.0794
PF3D7_1241800.mrna1_1	PF3D7_1241800.mrna1_1;329	329	6.9131	6.8716	5.3702	5.2311	5.8166	4.3327	6.0317	1.8278	5.3045	6.5856	5.6372	6.0186	5.5689	4.858	4.7613	8.0743	5.7884	4.9699	5.254	7.7318	6.0235	5.6685	5.6465	6.5721	6.0405	4.9547	5.1667	5.7536	6.7836	6.0843	7.0304	4.0496	7.103	5.9665	5.3363	3.7991	5.467	5.8679	6.0917	7.1458	5.366	5.5298	5.2059	6.4002	6.5095	4.3632	5.9071	6.155	5.021	5.7509	5.5466	6.0121	5.5395	6.6256	5.2698	4.963	5.4857	9.327	5.3951	5.4128	7.5551	6.133	6.6533	6.2378	10.6631	5.6005	5.8276	7.0721	7.4902	5.3402	4.9141	5.4728	11.5642	5.2199	5.4854	7.1363	6.7934	6.4735	7.5064	11.0267	4.8094	6.6376	8.1245	7.4435
PF3D7_1241800.mrna1_1	PF3D7_1241800.mrna1_1;330	330	6.8373	5.9993	7.2351	6.3109	5.7285	6.4512	6.9491	6.6434	5.009	7.5174	6.4053	6.7984	6.1483	4.5595	5.9155	8.0874	8.245	3.278	5.5558	9.4016	6.7747	6.5328	6.763	6.5218	8.0219	5.8009	5.4333	5.4029	8.8937	5.9642	6.6253	7.6431	6.9758	8.705	5.7806	3.3771	5.4141	6.2007	7.2245	7.9891	7.0434	7.6958	5.8225	6.4635	7.7524	5.5662	5.4222	7.5249	5.0596	6.4263	8.88	5.9916	7.1587	6.803	5.0738	5.7808	5.7616	10.3657	6.9687	7.5896	7.1784	6.58	7.6368	6.3743	10.9678	5.62	5.2705	6.4011	8.9128	4.8485	6.4759	5.191	11.3982	5.9966	7.6816	7.15	7.2107	7.7291	7.5877	10.8936	4.8268	5.9248	6.9872	7.6421
PF3D7_1241800.mrna1_1	PF3D7_1241800.mrna1_1;331	331	9.4942	6.3993	5.942	6.204	4.6982	5.6516	7.6767	5.0635	4.5987	10.0532	6.0092	7.9951	5.8171	5.432	5.3494	7.7673	7.3982	4.7955	5.5008	8.5922	5.9821	5.7842	5.7208	7.6275	7.747	5.9258	5.2361	5.9607	8.4543	6.4449	6.9366	4.3709	7.2831	7.7679	5.3899	5.2407	5.5466	6.083	6.4002	8.3759	4.6311	9.7087	5.2376	5.4492	9.2557	4.8768	5.4915	6.5412	5.0041	6.7214	7.6406	5.5853	6.9645	6.4862	5.3757	5.1334	4.7986	10.785	6.3174	6.7616	6.2848	7.0808	6.8793	6.1593	10.5677	5.2472	7.1016	5.6235	7.8944	8.1417	5.4647	5.1687	11.7312	5.8924	6.5712	6.2889	7.1212	7.1215	7.6607	11.4737	5.9177	7.4103	6.3703	7.8697
PF3D7_1241800.mrna1_1	PF3D7_1241800.mrna1_1;332	332	7.2383	8.0651	7.2002	6.0555	6.0772	5.6288	8.206	8.0325	4.5904	7.5784	5.4403	9.8048	4.7629	5.6323	4.272	7.1107	8.4341	4.5014	6.3768	8.766	6.1833	5.581	5.6823	7.7166	7.699	5.8056	4.7824	5.7285	9.1313	5.7745	6.3796	4.7296	8.0629	7.4453	6.2098	4.6508	4.904	6.0485	6.6529	9.3983	5.7923	8.2569	6.1305	6.3445	6.8103	5.3743	6.9217	7.134	5.7222	6.877	8.0208	5.8405	6.7231	8.0044	6.1811	5.8951	4.314	11.4151	7.1884	7.1449	6.3875	7.005	8.0973	6.8918	11.9186	6.65	6.668	5.432	8.3049	5.5801	5.2739	4.7703	11.5391	5.7887	6.2893	6.3257	7.066	6.9075	8.9662	12.1309	6.2403	7.8577	6.2795	8.1068
PF3D7_1241800.mrna1_1	PF3D7_1241800.mrna1_1;333	333	6.77	6.8686	5.7211	5.7439	5.9153	6.1058	8.2185	6.8254	3.433	7.5856	5.9381	8.282	5.558	5.6094	5.5398	8.5283	8.2706	3.98	5.7708	8.7813	5.6017	5.9957	5.2273	7.9037	8.1868	5.7687	2.9782	5.8532	9.0241	6.5275	6.5402	5.4666	7.7565	7.676	5.4803	5.5002	5.6542	5.3466	7.5641	9.2578	5.223	8.7302	6.2645	5.121	6.0592	4.5759	6.2001	7.468	4.5166	7.4795	8.2784	6.4676	7.5617	7.6321	5.8977	4.9307	5.5261	11.1745	6.9743	5.8714	6.782	7.1347	8.3635	6.6925	11.1163	5.7821	6.9549	5.2547	8.0121	6.2563	4.8151	5.8207	11.9278	6.3352	6.7958	6.8203	6.7861	7.1486	7.6727	11.7126	3.5789	7.529	6.1579	8.1256
PF3D7_1241800.mrna1_1	PF3D7_1241800.mrna1_1;334	334	7.5801	7.7475	4.7452	5.8615	5.9509	5.5975	8.1487	7.2166	5.0005	7.7149	5.4581	10.6005	5.9191	5.2983	4.0635	7.3886	8.3519	2.9203	6.1012	8.888	6.2248	5.8989	5.4403	7.7175	7.7189	5.3427	6.0845	5.8104	8.7919	6.5654	6.3604	4.9193	7.3682	6.6663	5.0277	5.2772	5.0785	5.7049	7.0058	9.0962	5.2257	9.0987	6.1338	5.4276	5.8286	6.3811	5.4699	7.2204	5.2456	6.9798	8.1744	5.9894	7.0673	7.4906	5.7043	4.9079	5.1106	10.9431	6.6655	7.3825	6.716	6.9152	8.1611	6.3698	11.6201	5.7477	6.7577	5.302	8.0437	5.5018	6.3804	4.8374	11.9759	5.9761	6.4041	6.4386	6.896	7.6357	8.1908	11.7083	5.4077	7.0596	5.6436	7.4941
PF3D7_1241800.mrna1_1	PF3D7_1241800.mrna1_1;335	335	7.3868	6.9352	5.3183	6.4738	5.8405	6.2087	6.8997	6.3604	3.591	7.0973	5.9326	6.3993	5.8316	4.3957	5.4343	7.105	7.2083	5.2114	5.5598	8.0975	5.9741	6.1092	6.601	6.8197	7.299	4.073	4.3434	5.5053	7.7326	6.8422	6.3252	6.0815	7.0972	7.0976	5.3241	5.8878	4.934	5.1715	6.4547	8.3524	5.6687	10.3886	4.4822	5.8215	5.7735	4.1449	6.0239	6.1892	5.8359	7.4904	7.1435	5.7434	5.1518	6.8535	5.7874	5.0405	5.2761	10.6833	5.578	5.849	6.9605	6.6457	6.3149	5.3459	9.7555	5.2581	5.8199	5.044	6.8119	5.3512	4.8851	6.2589	11.8449	4.6531	5.7195	6.5709	6.7731	6.1447	7.0748	10.3727	4.5173	6.6359	6.5418	8.195
PF3D7_1241800.mrna1_1	PF3D7_1241800.mrna1_1;336	336	6.5929	5.3027	5.9274	6.0889	4.1811	5.8515	6.957	6.1993	5.2861	6.7974	5.6387	6.0858	6.0879	3.9231	6.0444	7.1917	7.9332	5.0126	6.3577	7.8093	7.0225	6.3432	6.1552	7.4477	7.4341	4.765	5.1477	6.1649	7.8259	5.9777	7.001	5.2342	7.1376	7.487	4.5515	4.073	4.9542	5.4909	6.8343	8.6371	5.1206	9.5945	5.1497	6.2028	6.1156	5.0139	6.2596	7.4592	6.0303	6.7107	7.4117	5.5132	6.3639	6.3766	5.0798	4.4925	5.2149	10.4006	6.2532	4.935	5.8268	6.755	6.6866	6.1363	9.9863	5.1699	6.4997	6.0542	7.5346	6.2384	5.3611	5.0488	11.425	5.8362	6.4971	6.2182	6.7695	6.2207	7.2008	10.6341	4.5735	6.0144	5.8664	7.3208
PF3D7_1241800.mrna1_1	PF3D7_1241800.mrna1_1;337	337	6.8597	6.5573	5.825	5.8836	6.5874	6.0391	7.543	7.6155	5.1902	7.4397	5.4728	7.1709	5.3981	4.5999	5.6223	8.0966	8.4769	5.228	6.076	8.1239	6.6244	6.4197	5.3494	8.1492	6.383	4.85	5.7645	6.011	8.4702	6.1175	7.0577	3.2095	8.7401	7.0985	5.0505	3.6508	5.2434	4.9345	7.2946	9.0669	6.1114	8.4019	5.6375	8.0101	6.1731	4.9322	5.9319	7.1849	4.6282	6.5076	8.117	6.697	6.6552	7.3975	6.0551	3.6938	5.5786	11.6882	6.2871	6.5647	6.7977	6.8447	8.0369	7.1238	10.8094	5.2623	7.3179	5.2373	7.9902	6.2931	5.2059	5.2028	11.1925	5.0201	6.0685	6.5904	6.5957	7.5792	9.0582	10.9607	4.6719	7.2202	6.4021	7.8151
PF3D7_1241800.mrna1_1	PF3D7_1241800.mrna1_1;338	338	7.1073	7.4961	5.9544	6.9605	4.5963	6.5029	8.7107	8.6832	5.5993	7.0994	5.9771	7.4477	5.5148	5.0492	5.682	6.742	8.7337	5.0858	8.6075	9.8729	7.6655	5.9642	7.5927	8.6628	7.4788	4.6747	5.6352	10.5033	10.0994	9.2016	6.0266	7.9274	8.9745	7.8225	5.8709	4.2765	5.2924	6.2355	6.2683	7.5612	9.6558	9.1305	6.1225	9.396	7.0142	4.8987	7.2517	6.4947	6.2296	7.6001	10.0624	5.9399	10.9337	7.1464	5.281	5.0193	5.8369	9.9599	6.8784	6.0061	6.3255	7.124	8.9754	13.5344	10.9386	10.7756	6.4611	8.1011	8.2529	6.8412	7.2704	6.9326	10.8337	6.1969	7.0577	6.4861	7.4803	8.2506	12.3564	11.3702	10.0097	7.5552	8.0556	8.7735
PF3D7_1241800.mrna1_1	PF3D7_1241800.mrna1_1;339	339	8.8689	10.7402	4.9722	8.6198	7.0246	9.3349	9.8303	11.113	5.9397	9.0619	7.7942	10.4315	7.4744	7.1553	9.1686	8.7302	11.1843	4.3723	9.7279	10.8184	8.9191	6.5328	9.3937	10.4975	8.3769	7.6024	6.9011	7.7877	10.5006	8.8499	7.9109	9.8066	10.2517	8.8057	7.1901	8.1623	10.1653	7.4525	8.5582	10.5975	9.5674	9.0817	9.4219	11.1818	8.2806	6.8517	7.6413	7.3614	6.8953	9.2703	8.0198	6.2405	9.2841	7.9206	7.8836	6.1574	6.029	10.8977	6.4617000000000004	7.1658	6.1233	8.2788	10.7042	9.1447	11.046	7.4583	8.3951	8.2767	8.3399	9.5972	6.8567	5.7602	11.4712	7.5764	8.0361	7.003	8.5519	8.7417	9.5195	11.6162	7.5618	9.0674	8.8327	8.2211
PF3D7_1241800.mrna1_1	PF3D7_1241800.mrna1_1;340	340	9.1185	7.3332	5.6574	7.3298	4.6719	9.3486	9.3591	10.7775	4.7618	8.7874	7.4216	10.4282	7.1081	5.8022	6.6385	7.866	10.8822	4.2342	6.8476	10.7736	6.8398	6.5984	12.6505	11.0365	8.3061	7.9529	6.1398	7.3695	10.9376	8.6136	7.3256	12.2528	10.411	8.6214	7.5511	6.8461	9.0344	5.8907	8.0069	8.6573	7.0357	9.495	9.7073	12.0062	8.4693	7.0424	7.1756	7.7313	8.3328	9.5517	7.7993	6.025	9.7159	7.8076	7.4992	6.0018	6.0661	8.9319	7.3508	6.3052	6.8387	7.8815	9.3412	10.1181	11.2146	6.6156	7.8686	8.5181	8.9658	7.7505	6.9352	6.2265	10.0181	7.957	7.331	6.9917	7.7883	9.0822	10.4409	11.7254	6.2079	8.4757	9.3224	9.4739
PF3D7_1241800.mrna1_1	PF3D7_1241800.mrna1_1;341	341	8.9097	8.6207	4.9514	8.7244	4.0772	7.1963	6.2155	7.1938	5.2001	9.0753	5.7835	8.6465	8.0394	5.3899	7.1027	6.0336	6.9068	7.8106	8.3309	10.0787	8.1721	5.898	6.3116	8.1252	6.9316	6.8815	4.9704	8.0255	9.9121	8.6703	7.9436	6.2176	8.0503	6.6659	5.7756	6.1443	7.1383	5.9514	5.9738	7.9459	7.3258	4.6536	9.6063	11.4842	7.6472	6.1371	7.0602	6.8207	8.9072	7.67	6.3971	6.6503	9.1601	7.5991	7.3929	4.8171	5.3052	7.6633	6.2348	4.9713	6.0177	6.965	9.6994	7.1284	6.7338	6.3464	6.3892	8.8959	7.2446	8.8011	6.319	5.6516	9.5293	7.3313	6.0944	5.931	7.8602	8.5165	8.6083	8.1587	6.6241	6.7105	9.5242	7.3884
PF3D7_1241800.mrna1_1	PF3D7_1241800.mrna1_1;342	342	7.4596	7.2825	5.7845	7.7718	4.5385	7.0919	6.1092	5.922	4.6415	7.5852	5.8293	7.5027	6.7716	4.4816	7.065	5.5656	6.2776	7.3485	6.3496	7.7534	7.9072	6.2828	5.9563	9.0186	7.4527	7.1239	3.8943	7.5297	8.2228	7.4327	7.2956	5.3868	9.0062	7.6289	6.1813	5.0959	5.709	5.3586	6.3966	6.0934	9.7956	5.6873	9.0005	11.6624	7.1415	5.6865	6.9694	6.4067	7.506	7.3448	6.194	6.4824	7.4721	6.8802	6.4634	5.1073	4.7645	7.3724	6.1711	5.5024	6.3165	7.859	9.2441	8.5827	6.3323	8.0647	5.3129	9.4393	7.4981	6.8432	5.7029	6.0097	9.305	6.4173	6.3089	6.4712	8.5741	8.8551	8.0394	6.7715	5.2563	5.8384	9.1732	8.5979
PF3D7_1241800.mrna1_1	PF3D7_1241800.mrna1_1;343	343	7.3537	6.2182	5.7051	6.4655	4.193	5.3526	6.3516	6.4259	4.6707	7.6297	6.4383	7.5942	6.3214	4.5204	6.4761	5.575	6.8039	8.3195	6.0605	6.1731	8.0221	5.3757	5.6513	10.1792	5.7216	8.0914	6.0951	7.7107	6.4814	8.0534	7.1331	4.4835	9.6205	7.2157	7.7113	5.7923	6.1361	6.1967	4.5874	3.7082	9.2332	5.054	9.1938	11.5552	7.5188	5.986	6.6144	5.6467	5.2079	6.8989	7.0112	7.5606	6.7119	6.7764	5.8094	5.9898	4.8151	4.9644	6.0974	5.5735	5.7858	7.4418	11.0683	6.5477	5.8265	5.9521	5.9258	7.7186	7.0271	6.1148	5.2836	5.3248	6.9899	6.4303	5.8565	6.4133	7.6555	9.0839	7.4325	6.6376	6.1307	4.9736	7.7783	8.2133
PF3D7_1241800.mrna1_1	PF3D7_1241800.mrna1_1;344	344	7.6213	5.7214	5.8415	6.1585	4.9179	6.0352	6.1194	5.8452	6.5691	8.2619	11.1605	7.6708	4.706	5.6276	6.1035	5.9791	6.6857	8.9964	7.1437	5.4043	8.0988	6.7404	6.589	10.163	6.9461	6.4656	5.5726	7.6747	6.7854	8.5822	7.6956	5.6957	9.7298	7.1572	7.0106	6.1303	6.0391	5.4469	6.1689	5.4877	7.6366	5.3903	9.654	11.5036	7.0891	6.1018	6.0288	6.6659	6.115	7.7894	5.0531	7.0534	6.849	7.1728	5.7503	5.6467	5.4931	6.5564	6.0527	5.3903	6.3422	7.2298	9.3438	7.0226	4.7425	5.8099	5.6713	6.83	6.5685	6.2085	5.5053	6.5083	6.7017	5.6473	6.0128	5.3151	7.8316	9.0846	7.9813	6.2756	4.86	5.4689	7.4515	7.7624
PF3D7_1241800.mrna1_1	PF3D7_1241800.mrna1_1;345	345	7.3516	6.4004	6.0356	6.4079	4.7485	8.1533	5.55	5.3586	4.1293	7.7801	9.7141	6.2456	4.6462	5.4356	7.9671	5.6873	6.1938	7.3524	5.5945	6.1741	8.459	6.3109	5.7361	9.7415	5.1098	8.9906	5.581	5.0475	6.0063	8.6066	6.5948	4.5928	9.3146	5.8577	9.0315	4.8555	5.6568	5.8425	6.2647	4.706	7.888	5.6639	7.8615	10.5515	7.4737	5.5723	6.8752	6.2617	6.4075	7.2265	4.6519	6.2752	6.1635	6.8651	5.393	6.2808	4.0063	8.8095	5.5014	6.4269	6.6112	6.8617	8.455	6.3098	7.0484	5.9649	5.889	6.3882	5.3975	6.0538	4.6993	5.5692	8.1971	6.5276	5.6259	5.6314	8.5127	7.1317	7.2615	7.959	5.0917	5.496	6.8863	6.7641
PF3D7_1241800.mrna1_1	PF3D7_1241800.mrna1_1;346	346	7.1137	6.2598	5.4806	6.334	4.3653	7.7936	5.9982	6.3904	4.585	7.8634	9.6758	6.5706	7.158	3.903	7.9895	5.8232	6.7802	7.4801	5.5931	6.0498	5.6159	4.3306	4.9841	9.6549	6.1969	9.7836	6.3728	5.3572	6.8582	5.9551	7.1623	4.5217	9.4644	5.9463	10.2739	6.7541	6.2743	5.0853	6.1158	4.7708	5.9537	4.8723	9.053	11.2575	8.0568	4.2824	6.4165	5.4053	4.4666	6.4446	4.9533	6.4522	6.894	6.4759	5.6843	5.7274	4.7655	5.4243	5.5853	4.2479	4.9727	7.3169	6.2889	5.4179	6.1094	4.9841	4.3491	6.8763	5.6291	6.5999	6.1779	5.6185	6.5741	5.8748	6.0352	5.5771	8.1119	6.1024	6.8445	6.8305	4.8895	5.8552	6.99	6.4798
PF3D7_1241800.mrna1_1	PF3D7_1241800.mrna1_1;347	347	7.9825	6.3647	4.5317	6.9013	5.0094	7.6978	6.0672	7.382	5.243	8.0727	8.5763	7.4835	7.5156	5.3642	8.3756	5.6276	6.9142	7.6526	5.3409	6.2873	6.6144	5.0347	5.1659	10.0954	5.2106	7.0649	6.6066	4.5801	6.7035	6.1451	7.6001	3.8777	10.1772	6.3505	6.3199	4.464	5.8768	5.2939	5.6642	6.8674	5.3975	4.5361	10.0819	11.7546	8.1572	5.1181	6.9032	3.7192	6.2767	7.4077	5.1022	6.6331	7.3444	6.561	4.6047	5.6662	4.9575	9.3435	5.7973	6.3761	5.5345	7.6186	6.7554	6.3489	5.1735	6.3118	4.4202	6.8758	5.558	6.7602	5.4594	5.6369	10.4114	7.2673	6.6333	6.1926	8.4955	5.6294	6.8276	6.3785	6.007	5.669	7.5752	5.93
PF3D7_1241800.mrna1_1	PF3D7_1241800.mrna1_1;348	348	8.5654	6.2007	5.3847	6.363	4.9509	8.9057	6.5851	6.2908	5.5379	8.5904	9.752	7.6421	6.5801	3.774	8.8293	5.5901	7.0545	6.5603	5.7957	5.8161	5.6305	4.8585	4.95	10.6736	6.1799	6.6963	5.6363	4.5999	6.8148	4.5945	7.5931	1.9672	10.5873	6.4668	7.0191	3.6076	5.1871	5.0755	7.4278	3.5273	5.1218	4.2502	9.944	12.0037	8.2876	4.6358	6.6204	5.9651	3.5692	7.0448	5.0126	6.8142	7.5802	6.6417	5.8094	5.9914	4.5103	10.228	5.3212	5.4509	5.7983	7.6648	7.1489	6.6589	4.257	5.3406	4.5361	7.2931	5.1743	7.3249	5.6459	6.0652	10.6514	7.1196	6.4957	6.3359	8.1676	5.6056	7.2426	7.1519	5.8166	4.61	7.5083	6.5592
PF3D7_1241800.mrna1_1	PF3D7_1241800.mrna1_1;349	349	8.8234	6.7806	5.9042	6.9927	4.435	9.1713	5.8117	7.5031	4.5789	9.0528	9.8171	7.8003	7.4221	5.5148	9.0157	5.6259	7.3923	6.7876	5.8555	5.9103	6.3447	8.7032	6.1932	10.1456	6.1229	8.0563	5.2449	5.5005	6.501	5.7309	9.0777	5.3576	10.4467	7.1388	9.2804	6.0193	4.5072	5.7527	6.9082	6.2325	4.8293	4.516	10.0322	11.9743	9.062	6.4232	6.1237	6.3549	6.0749	7.9264	7.9409	6.3865	7.2714	5.8058	6.1318	6.8709	5.4735	10.0323	5.2418	6.1479	5.9535	7.8795	7.2685	9.0631	5.8938	6.6659	5.3049	7.2314	8.3565	7.2666	5.6913	5.9748	10.4343	7.0126	6.6433	6.5694	8.0307	5.3961	8.5641	6.6216	6.6511	5.1882	7.8492	5.709
PF3D7_1241800.mrna1_1	PF3D7_1241800.mrna1_1;350	350	8.5445	6.2994	4.3448	7.6107	4.1127	9.2962	7.4692	8.5634	3.9764	9.1649	11.8838	9.4645	7.0239	4.0866	9.6193	5.7923	8.0168	6.2954	6.9375	6.7271	7.8347	6.6097	4.5795	9.8832	6.6397	6.6929	5.851	4.7761	6.6531	7.8806	8.3876	3.1635	10.4756	7.3307	7.6724	4.4182	5.6285	6.0248	6.1528	4.9265	6.5489	4.6088	9.4619	11.0582	8.9132	5.0422	7.9635	5.4989	5.5619	6.7914	7.673	7.4826	6.8864	6.0693	6.1018	5.8846	4.6053	10.4623	6.2182	5.7063	5.5376	7.6944	6.4856	6.7556	6.7397	6.0691	5.1934	7.6239	6.2817	7.6019	4.957	4.6571	11.3884	7.5262	6.4666	6.3105	7.9269	6.4952	7.4164	7.4782	6.6942	5.0913	8.5664	6.7473
PF3D7_1241800.mrna1_1	PF3D7_1241800.mrna1_1;351	351	8.4971	5.922	4.0942	6.3248	4.7301	8.2929	6.5978	6.3609	4.6656	8.8029	12.2744	8.6972	6.7906	4.6814	8.5836	6.1518	7.3208	6.4694	4.797	5.5777	5.2422	6.1985	5.9179	9.3983	5.8644	7.257	5.0514	4.9317	6.7039	5.5765	8.2507	4.8972	9.3871	5.1119	7.5851	3.9551	6.1617	5.36	5.9662	5.4598	5.5509	3.6415	5.4741	3.5789	8.3774	5.2418	5.9768	5.5567	4.3526	6.9673	7.4068	6.8886	4.4263	5.3085	4.9463	5.3719	4.8669	10.7893	5.8465	5.9177	6.1096	7.3081	5.6366	6.0402	7.1743	5.9148	5.314	7.4866	5.72	7.1656	4.9584	4.9672	11.3577	7.9102	5.7973	6.5118	7.4637	5.9098	7.0187	7.7651	5.2668	5.7613	8.4867	5.9129
PF3D7_1241800.mrna1_1	PF3D7_1241800.mrna1_1;352	352	8.0386	6.2843	4.9079	6.4944	4.3291	7.3586	4.591	6.4936	3.2839	8.0753	11.6944	5.5423	6.8344	3.2525	7.2998	5.4104	6.7028	5.7312	2.2048	5.2739	5.541	6.7596	5.1081	6.5744	5.6814	5.2498	4.3262	4.8329	5.9577	5.9307	7.258	1.86	6.0826	5.9591	5.2392	4.7087	4.0652	4.8748	5.9635	3.0738	3.6041	4.7533	6.0832	5.3677	8.3602	5.9995	5.6058	5.6473	5.1436	7.2597	6.1817	6.8526	4.0268	9.6876	4.9809	6.7513	4.3067	10.1969	5.3487	5.9928	7.2405	6.1274	5.1934	5.4472	6.9973	4.7819	4.3125	7.6136	4.3132	7.5702	4.5534	5.4912	10.6945	6.8779	6.0592	7.1932	6.902	6.3243	6.1651	7.0699	5.2769	5.2506	8.1971	4.6363
PF3D7_1241800.mrna1_1	PF3D7_1241800.mrna1_1;353	353	8.8853	6.3365	5.8517	6.9947	5.2784	7.8882	6.5657	7.1883	6.1591	9.3368	5.2702	6.151	7.0426	6.4634	7.0466	6.3705	8.0792	8.4358	4.9444	7.5173	6.0611	6.2675	4.9941	7.5035	6.0949	6.4573	6.1779	4.4725	8.0285	5.4857	7.5247	5.1497	7.0516	5.9376	6.1066	6.2279	5.796	5.785	5.7986	6.1144	4.4469	2.2388	6.052	5.6963	8.2831	6.3985	5.6716	5.384	2.8135	7.795	7.5609	7.0456	5.1227	6.0283	6.3607	5.9385	5.7519	11.2725	6.471	3.8797	6.052	6.948	6.3878	5.4893	9.4895	5.2145	5.6476	8.3629	4.7285	9.2481	4.266	6.6256	11.1792	6.3262	6.2806	6.5144	6.9343	5.842	6.9624	10.1153	5.7043	5.8076	8.6369	5.6659
PF3D7_1241800.mrna1_1	PF3D7_1241800.mrna1_1;354	354	9.0598	6.3802	5.7519	6.3681	5.7745	6.1777	5.0557	5.4063	5.8822	9.9348	6.257	3.3406	5.4175	5.6591	5.3628	5.6767	5.3266	5.0343	5.1807	6.5691	6.9058	6.8579	5.254	7.4741	5.2479	4.26	2.3951	5.2242	7.0411	6.0509	5.5656	6.4832	7.9836	5.5913	6.0691	4.157	3.9891	5.3205	6.1629	5.9402	5.0461	5.121	4.7355	5.8432	7.2275	5.2758	8.1814	5.9463	5.0014	7.2689	6.4862	5.0989	4.5874	6.0389	5.5558	5.2821	5.6465	10.6949	5.6235	5.2102	7.0916	6.0396	5.7962	5.4419	4.8395	4.7527	4.0312	6.7083	6.807	5.9891	6.6391	5.7032	11.2451	4.6288	5.8787	6.1079	6.5633	5.2426	6.7545	5.4293	5.5598	4.4919	6.1961	6.3763
PF3D7_1241800.mrna1_1	PF3D7_1241800.mrna1_1;355	355	9.1031	6.3266	5.6496	7.0073	6.211	5.6323	5.8276	4.6439	5.7605	9.222	5.2114	5.1194	6.1035	6.2826	5.4767	5.8179	5.2242	5.4443	5.0018	6.9142	5.9201	6.6785	5.704	8.8185	5.2024	5.9727	5.4883	5.6118	7.2831	6.2201	6.1477	4.4666	8.8624	5.7371	6.2409	5.2987	4.4686	5.2024	6.6131	5.95	5.0879	4.3226	5.9898	6.1857	8.1961	4.2824	5.983	6.9736	5.6244	6.1952	7.5248	5.0712	5.0161	7.7334	4.3625	5.1018	4.9968	9.2734	5.9491	5.5665	7.8905	6.7011	5.8804	5.7249	5.7597	4.6639	4.8304	7.0674	7.1009	5.3947	6.4079	5.3677	10.3443	5.2118	5.5783	6.9657	7.0877	6.1069	6.832	5.441	5.3723	5.487	7.0342	7.5558
PF3D7_1241800.mrna1_1	PF3D7_1241800.mrna1_1;356	356	9.1295	6.2197	5.7856	7.0569	6.3271	7.7506	5.7238	3.9336	6.745	9.1051	5.8306	5.7046	7.1393	5.1623	6.7104	6.4643	5.849	5.211	4.6702	6.4325	6.5196	5.4712	5.1699	9.4091	5.9076	6.3797	5.5692	6.8667	7.0817	6.2948	6.7708	5.2184	9.873	5.6857	6.9959	4.5662	4.4783	6.5248	6.2057	6.3947	6.0272	5.2199	4.6011	5.8194	8.5947	5.3625	6.7953	8.6493	8.3996	6.1669	6.7804	5.6979	5.1001	6.7074	5.7216	5.6447	4.9136	9.8175	6.0775	5.1481	7.594	6.7196	5.6882	8.0787	5.3614	4.9658	5.4433	8.5913	6.8598	5.9088	5.5901	5.5214	10.14	5.6999	5.993	7.2013	7.4035	6.7021	7.4483	5.6259	5.0475	5.2813	8.7814	8.2565
PF3D7_1241800.mrna1_1	PF3D7_1241800.mrna1_1;357	357	7.6583	5.7721	6.6138	6.6859	5.3726	8.0355	5.3219	3.9117	5.6918	7.3379	6.0306	5.2943	5.9193	3.406	5.9196	5.4087	5.3761	5.3165	5.8217	6.7837	5.436	5.0023	5.7758	6.7079	5.489	5.5895	5.2055	6.1027	7.1119	5.9284	6.3192	4.7425	6.7361	5.4963	5.8004	4.3736	5.2036	6.5067	5.9079	5.1461	7.1328	5.4131	5.4489	6.8437	6.2012	5.8053	6.0832	6.506	5.067	5.7509	5.9789	5.6576	5.6372	6.4824	6.015	5.5336	5.7029	5.8331	5.8382	6.7598	6.5752	6.353	6.9045	5.2765	5.2585	5.2426	5.8296	7.021	7.111	6.3588	6.5438	5.9305	7.4918	5.1243	5.2168	5.5046	6.3816	6.0119	6.273	5.7186	5.8741	5.4499	7.9001	7.1967
PF3D7_1241800.mrna1_1	PF3D7_1241800.mrna1_1;358	358	8.4571	5.8676	5.7107	6.5886	6.3766	7.8811	5.4266	5.8605	7.6143	8.4605	5.5732	6.3688	6.61	6.9336	6.2534	6.1268	5.6427	8.8184	5.8575	7.136	5.7708	5.7216	5.2551	6.9908	5.6591	4.7038	5.8442	5.4931	6.7404	6.2593	6.3969	5.2365	6.5099	6.4373	5.4256	6.0702	5.2563	6.2054	6.0088	4.9686	8.9902	4.9959	5.7766	6.9027	8.7793	8.3645	6.8004	5.3459	4.9255	5.8863	6.8028	5.5993	5.3927	6.2906	6.1418	7.4199	4.9416	5.6662	6.0813	5.3523	5.1855	5.3462	7.2416	6.0633	6.5696	6.2242	4.7918	6.4743	7.6104	5.5185	8.6456	5.8372	6.3581	6.3031	6.47	6.5835	9.6706	7.4803	6.7478	6.0847	5.5043	5.8349	6.2771	7.4975
PF3D7_1241800.mrna1_1	PF3D7_1241800.mrna1_1;359	359	8.3942	5.6088	5.3462	5.6648	5.8405	4.9288	5.0587	4.0206	5.706	8.2537	5.3459	6.1875	5.911	5.6241	5.0738	5.2935	5.2713	5.7835	5.5125	5.9537	5.3992000000000004	5.7197	6.0126	6.3266	5.4436	3.7268	5.434	6.7394	6.5636	5.9649	5.3509	3.8084	6.7655	6.0813	3.8826	6.328	4.7334	5.382	5.5037	4.406	4.4128	5.3298	5.6276	5.5404	7.4621	5.9658	6.4398	5.9516	4.6915	4.0712	4.8826	5.3985	3.849	6.1894	5.8632	5.9329	4.6387	5.3413	6.3823	5.3374	5.784	5.4446	6.3192	5.3381	5.1655	5.6395	5.6384	5.7931	8.3972	5.5033	7.998	5.5173	5.251	5.3427	5.8819	5.3847	6.0538	6.833	5.2521	5.6076	4.9584	5.1363	5.238	8.0078
PF3D7_1241800.mrna1_1	PF3D7_1241800.mrna1_1;360	360	8.5372	6.8265	5.2238	6.328	5.0405	5.7482	4.9639	4.8738	3.969	8.4383	4.3241	6.2769	5.8654	3.0738	5.009	4.9964	5.0076	6.219	5.2219	6.0433	6.1212	5.005	5.4158	8.8602	5.2638	4.6218	4.1755	4.8197	5.9727	5.9998	6.0802	3.5185	9.0759	5.2675	3.9069	2.6982	4.6854	4.749	5.8184	5.8819	4.8812	5.1239	5.2983	5.5662	8.0262	6.3083	6.6109	6.9568	5.7236	5.1152	5.8644	4.5856	4.1301	6.4936	4.8099	6.0501	4.8768	6.2839	6.0079	5.6693	5.7819	6.8857	7.5898	5.6229	4.6082	6.0885	5.1898	6.0577	9.1535	5.4861	6.7892	5.7068	5.8999	5.9011	6.0088	5.8792	6.67	8.4205	6.1851	6.0836	5.4647	6.1406	5.9764	9.1874
PF3D7_1241800.mrna1_1	PF3D7_1241800.mrna1_1;361	361	9.6209	5.5765	5.0704	5.6957	3.366	4.4594	5.4033	4.843	4.2638	11.0275	5.1408	6.1463	5.6834	3.3618	5.6282	5.3288	5.2847	5.2965	5.5619	6.688	6.3001	6.2313	5.8255	6.8234	5.7093	5.285	3.6668	5.4128	7.077	5.6215	6.3773	5.1719	5.7829	5.8875	4.1779	4.1938	4.1094	5.7509	6.4683	5.5659	5.8951	5.3736	5.4453	5.2184	9.662	5.9916	6.2071	6.1416	6.4067	5.406	5.1518	4.5254	4.1383	6.102	4.0824	5.2998	5.5518	5.3071	6.1811	7.479	6.2184	6.4114	4.2242	5.9658	5.0768	5.4561	4.8934	5.5604	7.4199	6.4793	6.2352	5.6896	5.1763	6.1639	5.9699	6.382	6.7971	6.5679	5.9083	4.5934	3.926	5.3537	5.5135	7.8059
PF3D7_1241800.mrna1_1	PF3D7_1241800.mrna1_1;362	362	14.6252	5.9637	5.8883	6.558	3.6848	5.8288	5.0496	4.8319	3.4931	14.5608	6.2357	5.5765	6.213	3.904	5.3085	5.857	4.8718	4.5223	5.546	5.7167	5.9143	6.0306	5.0968	5.2323	5.4548	3.7344	3.9355	5.7863	6.7654	6.4965	6.8875	5.3056	5.7137	5.5723	5.0334	4.06	5.5993	6.1043	5.5546	4.7517	4.7949	4.5404	4.306	5.0875	14.0621	5.0027	7.7029	5.6699	5.0768	5.4796	4.841	5.5376	4.116	5.6138	5.3384	6.3409	4.7425	5.9982	5.7252	5.8654	6.0081	6.3356	4.5993	5.1445	5.2873	4.5975	5.8537	5.3681	7.841	5.3082	6.0292	5.0325	6.1233	5.1198	5.0798	5.9074	6.6216	5.4963	6.2523	6.0422	5.5068	5.7244	6.0596	7.5296
PF3D7_1241800.mrna1_1	PF3D7_1241800.mrna1_1;363	363	7.683	5.5141	6.1014	6.2141	3.9672	4.4673	5.2238	4.5122	3.8125	7.1633	6.1661	5.6032	5.7923	4.1185	5.9732	5.8412	5.4246	5.2227	3.845	5.6767	4.6954	4.9231	4.9805	5.6685	6.3743	5.5154	4.5027	5.625	6.6073	6.3757	6.5645	5.0179	5.9542	5.1831	4.9458	4.5928	4.1938	12.3525	5.1048	3.2434	4.8714	5.1827	5.7522	4.7903	5.8522	5.5552	12.7024	4.8595	5.5653	5.5916	4.8777	5.91	5.1783	6.6707	5.5311	5.029	4.5705	6.4182	6.2965	5.4822	5.4363	5.5975	5.8602	4.5135	5.4575	5.7304	4.8125	6.8154	7.7681	5.4039	6.2052	4.9986	5.6349	5.7074	6.0723	6.5632	6.3058	5.9098	5.7608	5.5954	5.8664	5.732	5.6323	7.4317
PF3D7_1241800.mrna1_1	PF3D7_1241800.mrna1_1;364	364	7.3527	5.6789	6.0501	6.0841	4.5771	6.0609	6.3658	6.0345	4.9662	7.3677	5.2791	6.7385	5.3052	4.9406	5.8924	5.6865	5.7522	5.3565	5.814	7.0551	6.4464	5.489	5.4276	6.4479	4.7772	4.887	5.805	5.8652	6.4296	6.1518	6.7006	5.3878	5.9914	5.1436	5.3621	5.1743	4.3356	6.9332	7.5799	5.2928	5.2288	5.9554	5.1603	6.5832	6.1767	5.9605	7.6521	7.2888	5.0811	5.3754	5.7415	5.2847	4.5789	5.5157	6.2521	5.5509	5.1526	6.1621	5.8782	5.8736	6.253	6.4888	6.5552	4.7495	5.9064	5.7711	5.1342	5.8079	7.754	6.0672	5.5336	6.1459	5.3306	5.5267	5.3459	5.7189	6.4438	6.5469	5.8696	6.0319	5.86	5.0369	5.6954	6.6662
PF3D7_1241800.mrna1_1	PF3D7_1241800.mrna1_1;365	365	6.9799	5.7038	5.5258	4.5613	4.6599	4.2898	4.7355	2.541	4.1169	6.5421	5.7153	7.1603	5.0383	1.433	4.0575	4.7027	5.2536	4.3519	5.4851	5.5662	5.2702	5.2902	5.8814	5.144	4.319	4.5217	8.8938	4.7975	5.6585	4.8319	4.9355	3.6135	5.5762	5.466	5.1169	8.2559	4.1795	5.3484	5.3498	3.1276	5.0985	4.4529	4.4026	4.1489	6.4403	3.7856	6.6113	4.9359	4.7175	4.8797	4.8743	4.0772	4.09	5.8689	3.5862	4.889	5.3736	5.0781	5.4744	5.9001	5.2821	5.2861	5.0483	5.0072	5.4036	4.8207	4.8836	4.1691	5.6017	5.9088	5.3395	4.9026	5.9551	6.1837	4.5311	5.0959	6.1607	4.3992000000000004	6.0286	6.1581	4.7126	3.3074	5.2422	7.7231
PF3D7_1241800.mrna1_1	PF3D7_1241800.mrna1_1;366	366	6.8775	6.0121	5.4022	4.0985	3.3031	5.1851	5.5254	3.4634	3.9607	6.153	5.7597	5.128	5.4705	2.5632	5.7698	5.4565	5.4851	4.5945	5.5708	5.3302	5.4899	3.9644	4.6141	4.2016	5.3642	4.9406	4.6887	4.366	6.1436	5.4469	5.1783	4.2987	5.3519	4.9217	3.2016	5.2551	4.3971	4.6633	5.384	4.5021	3.8135	3.8288	5.2987	3.9699	3.6076	3.3533	6.2634	5.3663	4.6082	4.0635	3.3477	3.9946	3.0161	5.4757	5.2141	5.116	4.9764	5.2261	4.8895	4.7965	4.9547	5.0036	5.0277	5.0072	2.8135	4.7268	3.7355	5.4104	6.2612	4.7458	3.5198	5.3516	5.3981	5.0453	5.195	5.1851	5.7949	5.4296	5.7487	2.8738	5.0148	3.319	5.0396	7.6984
PF3D7_1241800.mrna1_1	PF3D7_1241800.mrna1_1;367	367	5.8316	5.7444	4.6741	4.6165	3.7192	4.1506	4.6223	4.1977	2.359	4.5491	4.1922	4.0179	4.6212	3.5122	5.8395	5.7952	5.0652	3.366	5.5286	4.3611	5.7692	4.1953	3.6076	4.7093	5.2608	2.5874	4.6843	5.0009	4.8987	4.6218	6.4443	2.278	4.5021	4.5741	4.4168	3.851	4.0807	3.5059	4.774	4.6485	6.1691	4.6662	5.3937	4.2832	4.292	4.641	5.6831	5.5823	2.8319	3.8288	5.6619	5.0237	5.204	4.3716	5.0622	4.4777	3.1522	4.4502	5.3747	4.1334	3.8379	5.3052	4.9621	4.5497	4.153	5.1502	4.7506	1.111	4.135	4.266	4.6299	5.0875	5.3049	4.8058	5.2672	4.1227	6.0365	5.0794	5.3273	5.0807	5.0934	5.1473	3.957	6.2595
PF3D7_1241800.mrna1_1	PF3D7_1241800.mrna1_1;368	368	5.3937	5.2979	4.4469	5.5351	2.7506	4.7415	4.8058	4.5103	2.2418	5.4529	4.8176	2.5286	4.6639	1.9782	4.8977	5.0781	4.5753	4.7015	4.1391	5.3775	4.8846	4.3161	4.5601	4.7054	3.0036	3.5373	4.1514	4.4296	5.1387	5.7024	6.1528	2.5607	4.8812	4.5801	5.2361	4.2418	4.6369	4.5404	4.9006	4.2972	2.8797	4.6363	4.5527	4.9269	4.9411	2.4515	4.9551	5.4598	4.6444	4.5491	4.6235	5.09	5.9224	6.288	5.2612	3.6462	5.3374	4.5217	4.7887	4.6421	5.0819	5.6418	4.4376	4.3399	4.0858	5.3201	3.9607	5.0117	4.6346	4.6775	4.1268	4.926	3.7082	5.7616	5.714	4.8709	6.1434	4.7301	5.7808	5.2079	4.554	4.1643	5.6305	5.7798
PF3D7_1241800.mrna1_1	PF3D7_1241800.mrna1_1;369	369	5.31	5.6209	4.5423	4.1077	4.238	4.2987	5.121	3.5323	4.0152	5.1663	5.8194	3.4005	5.0518	3.1843	4.8197	5.8104	5.4403	4.5059	3.9449	4.5033	5.2653	5.2902	6.1479	5.1391	5.4463	4.033	3.8339	4.8841	4.4886	4.9968	5.2869	3.9098	5.712	4.9565	3.9288	4.6467	4.8379	4.479	5.8595	4.9298	3.4289	5.2141	5.2865	5.5401	4.7882	2.903	5.5103	5.8557	2.6135	4.4854	4.8659	5.6522	4.7511	4.9359	4.701	5.093	4.4303	6.3637	5.1164	5.5084	5.8457	5.1595	4.7565	5.0858	5.6389	5.3151	3.9184	4.7071	5.2578	4.8895	3.7192	5.496	6.4366	5.2913	5.3431	5.5084	6.3782	4.6882	5.4433	5.2895	4.1522	4.5078	4.588	7.2611
PF3D7_1241800.mrna1_1	PF3D7_1241800.mrna1_1;370	370	6.3217	5.1603	4.7104	5.5592	2.8156	4.9598	5.7079	3.406	2.1635	4.5558	4.2563	4.0626	4.3992000000000004	4.0583	5.7517	5.6415	5.1131	3.4673	4.3854	4.3427	3.441	5.9352	5.2079	5.0678	5.7244	3.6531	4.1787	5.2649	4.5441	6.464	6.116	2.6599	5.0264	5.8726	3.157	4.6421	4.2403	5.9013	5.72	3.9764	5.3723	4.1465	5.1851	5.1953	5.5075	3.0858	3.6369	5.101	3.8914	3.263	4.6519	5.578	4.4168	4.7991	5.78	5.3143	4.7871	5.6579	5.3702	2.9467	4.4522	5.4192	6.1477	4.1457	5.1623	6.4987	5.0985	5.1639	5.204	4.437	4.257	4.757	6.3505	5.738	5.7189	4.6311	5.2246	5.2468	4.9982	5.5862	6.3291	5.5441	3.6633	5.6568
PF3D7_1241800.mrna1_1	PF3D7_1241800.mrna1_1;371	371	6.2153	5.3875	5.3277	4.3743	4.7339	4.8084	4.7306	4.3212	4.8344	5.3667	5.0281	3.3937	4.9472	1.9928	4.6899	5.6614	5.4989	4.4614	2.7887	4.5759	4.9184	4.851	6.4301	2.905	4.9355	3.5801	1.9709	4.9416	4.9217	5.3313	5.5469	2.862	4.101	4.8792	4.2525	1.251	4.3248	4.3861	5.3266	4.6241	4.6954	3.5607	4.9658	4.3154	4.5429	4.765	5.4598	4.723	4.7655	4.0942	4.888	5.4145	3.9458	5.2133	4.6519	4.2016	4.6094	5.9314	4.8063	4.5801	4.7208	4.466	5.3771	5.4212	5.246	5.2694	5.0161	4.8212	4.5148	4.342	4.1635	5.0772	6.3775	5.5304	6.0383	4.6786	6.1512	6.1655	5.8577	5.36	5.7848	5.0479	5.0099	3.0339
PF3D7_1241800.mrna1_1	PF3D7_1241800.mrna1_1;372	372	5.8248	4.9079	5.5484	4.5783	3.5311	4.847	4.9193	3.1077	1.903	4.8156	4.1867	4.437	5.0085	4.5398	5.2161	5.1119	5.554	4.8146	4.5478	4.4764	5.6656	4.6769	5.0807	5.3074	4.8992000000000004	5.1185	4.765	4.6124	4.9011	5.3399	5.696	3.5361	3.9754	4.7274	4.9397	3.5097	3.9745	4.749	4.9955	5.0383	5.4269	4.8856	5.5619	3.5741	1.696	2.6736	4.7469	4.854	5.5683	4.4276	5.9472	5.467	2.7049	4.1843	4.8181	3.6029	4.6118	6.0609	5.6401	4.858	5.0448	4.6741	4.319	4.6334	5.1477	5.6447	5.1755	4.4692	4.6011	4.5379	4.6264	5.2422	5.8319	4.4607	5.7412	5.1223	5.5084	4.5254	5.5814	5.2437	5.4611	4.2698	4.9704	5.0108
PF3D7_1241800.mrna1_1	PF3D7_1241800.mrna1_1;373	373	6.516	4.5348	5.9181	4.9658	5	4.915	5.3789	4.3284	5.2319	5.7586	5.3547	4.6565	5.7051	1.433	3.9919	6.0783	4.8207	5.7703	4.7871	5.5078	8.3718	5.4002	5.3889	5.5604	6.3018	4.925	5.2679	5.3785	5.9314	10.6237	6.6417	5.3937	6.0749	5.6522	6.0853	4.6559	2.7506	5.3356	6.3366	5.6929	6.4119	4.1334	5.7874	5.4883	5.5059	6.7293	6.0529	6.224	5.7761	4.6485	5.098	6.4899	5.1953	5.9103	6.1882	6.4022	5.0058	6.7054	6.1977	6.4798	5.9921	6.6528	5.3618	5.437	5.4874	5.0993	4.8748	5.2957	5.2529	4.2965	6.2145	5.4356	6.6026	5.4617000000000004	6.2804	5.0014	6.8206	6.0352	6.2016	5.013	5.299	4.4383	5.5484	6.213
PF3D7_1241800.mrna1_1	PF3D7_1241800.mrna1_1;374	374	6.3473	4.2024	4.9736	5.0391	4.5644	4.0241	5.761	5.4074	4.7501	5.8987	3.7268	5.2384	5.5289	0.6508	3.7104	5.6141	5.4854	5.4077	4.0824	5.347	5.6488	5.3445	5.8612	4.8288	5.9167	4.8032	3.437	5.3226	5.1169	7.2247	6.1765	4.2203	4.7735	5.9676	4.8192	5.1048	4.5795	5.4232	5.8276	4.9823	6.2223	5.6899	5.8718	4.7554	4.9045	8.5565	3.8943	5.8455	6.0279	6.2367	5.5211	5.1767	4.1803	5.6256	5.2434	9.4053	4.4575	5.9745	6.0235	5.2434	5.5298	5.6413	5.4104	6.257	4.8309	4.2327	5.4094	5.1703	6.0605	5.2906	8.1982	5.3526	6.0821	5.6314	5.323	5.2091	5.9642	5.8331	6.4489	5.8336	5.2273	5.8662	5.1289	5.4624
PF3D7_1241800.mrna1_1	PF3D7_1241800.mrna1_1;375	375	6.2481	5.2172	5.7626	4.627	3.4816	3.319	5.9093	3.4529	3.4074	5.5996	4.8934	4.8151	5.3802	3.2585	4.0206	5.2327	6.2999	5.3916	4.3505	4.466	5.7093	5.5677	5.0144	5.7716	5.6882	5.1538	4.673	4.9602	4.9607	6.225	5.9248	5.2106	6.4039	6.3091	5.9887	6.2069	4.5711	4.6904	5.9623	5.4199	6.0275	5.8868	5.9619	4.2141	4.7126	5.6932	5.1623	6.3438	5.9821	9.5079	6.1285	5.8831	2.8972	5.2284	4.5945	6.8395	4.9509	6.4848	6.4246	4.9293	6.5119	5.8298	5.1436	6.3459	5.7988	5.3252	5.8253	6.0398	5.4793	5.3005	5.8301	5.463	5.887	5.8704	5.7101	5.1863	5.9172	5.2683	5.3999	5.3402	4.843	4.4429	5.191	5.2634
PF3D7_1241800.mrna1_1	PF3D7_1241800.mrna1_1;376	376	6.0585	5.7684	4.7887	4.3992000000000004	2.3533	4.2608	5.568	4.144	2.6369	5.5702	5.1485	4.3399	4.7361	1.0566	5.3359	5.6679	5.2479	4.8263	4.1342	5.8153	4.033	4.7021	5.3809	4.0312	5.561	3.5248	4.4416	3.7761	3.8288	5.7173	5.5586	4.975	5.4165	5.5984	5.6834	3.3827	4.516	4.2547	5.7806	3.8268	5.8352	5.0993	5.9011	4.5735	3.4356	4.5589	4.464	4.5814	5.5395	4.6662	4.2547	4.9255	2.4436	3.8186	5.6115	5.8225	3.5298	5.04	4.5771	8.4537	5.3049	4.8565	5.0063	5.3132	3.8856	5.6845	4.7866	1.281	4.4114	3.3505	3.4867	3.8639	5.4212	4.0866	4.4666	5.2464	5.7798	5.7208	5.5454	4.225	4.5552	5.6733	3.5934	5.5798
PF3D7_1241800.mrna1_1	PF3D7_1241800.mrna1_1;377	377	4.7458	4.8349	5.3705	5.1902	3.6229	1.251	5.0883	3.9364	1.6508	5.9004	4.9217	2.8012	4.0179	1.3448	4.319	4.5491	5.1457	4.839	4.2928	4.3764	4.9458	4.5279	4.8639	4.2869	4.1961	4.2242	2.3505	4.9453	3.8992	4.211	5.6974	1.7137	5.09	5.1875	5.8515	2.9203	4.8595	4.8836	5.2517	5.5211	4.7527	4.0942	4.8841	5.1218	3.7377	6.744	5.3768	5.135	5.0453	4.6502	4.3016	4.854	3.7137	5.029	4.235	2.6508	3.8777	5.647	5.591	5.3288	4.7808	4.5129	5.3395	4.8831	4.2165	4.8115	3.84	4.4621	2.842	3.4529	4.3992000000000004	5.0755	4.1715	5.2909	4.4627	4.2906	5.2876	4.5632	5.465	4.0383	4.0108	2.9598	4.6259	4.6421
PF3D7_1241800.mrna1_1	PF3D7_1241800.mrna1_1;378	378	5.6209	5.7879	4.6848	4.8495	4.2743	4.5179	5.2668	4.6444	0	4.1473	3.0144	4.2615	4.1432	3.0374	4.3611	5.6447	4.8455	3.8728	4.4087	2.9392	5.0157	4.1473	4.6112	4.4568	3.3896	3.5122	4.735	3.8104	3.7845	5.2731	4.8817	5.0422	5.0566	5.7004	4.1835	4.4614	4.3434	3.5789	5.3248	3.8659	4.193	4.7082	4.4376	4.1898	4.4436	4.0575	3.6736	3.3001	4.7021	5.1043	4.6859	4.9241	4.3169	4.6444	3.5484	4.5336	4.3413	5.9493	4.8919	3.858	5.1177	5.1485	5.3273	3.7602	2.2987	4.9016	2.3363	4.0303	3.853	5.5549	3.5993	5.0781	3.9165	4.7425	3.9533	4.9968	4.7876	4.5367	5.2334	4.9288	4.033	3.1699	5.1878	4.1383
PF3D7_1241800.mrna1_1	PF3D7_1241800.mrna1_1;379	379	4.917	4.8585	5.0312	5.2517	3.2265	3.7214	4.2525	3.9439	3.8797	4.7021	4.278	2.4621	4.813	1.9298	3.7592	5.5567	2.9165	2.5435	3.1276	3.7038	4.3384	4.2623	4.5435	2.7485	5.4283	3.1276	2.8359	4.4148	3.9709	4.106	5.2044	3.7845	4.4489	3.7602	4.7038	3.1375	4.7576	3.0704	4.785	7.192	4.774	4.5747	4.7756	3.9523	3.4303	4.5552	4.8555	6.5415	4.9074	4.1587	4.5053	5.07	2.9392	3.9021	4.3889	3.9317	4.2668	4.9274	5.2257	4.3505	4.9519	2.8738	4.568	4.5795	3.0618	3.332	4.4874	4.4542	3.5777	4.225	4.568	3.8846	4.0875	4.1018	5.3056	5.0518	4.846	4.8207	4.8089	4.0179	4.5723	3.4502	4.6871	4.8987
PF3D7_1241800.mrna1_1	PF3D7_1241800.mrna1_1;380	380	6.0723	5.0072	6.0925	4.8495	2.696	4.2234	4.6616	3.5059	1.4005	4.4777	2.5033	4.6899	3.1342	1.0566	5.1989	4.4854	5.0352	1.144	3.9718	5.9236	4.9986	3.8094	4.6369	4.5814	3.4489	3.6124	3.9117	4.2304	5.3823	4.5922	5.5345	1.7949	3.5148	4.047	4.935	2.3016	3.9982	4.218	5.8585	4.9317	4.5515	4.8909	5.142	3.6904	4.5527	4.7934	4.5993	5.4141	4.0224	3.969	5.3646	5.2731	3.3434	4.5558	4.0704	3.6415	3.9991	5.4433	5.2384	3.7772	4.1859	4.5922	4.3646	5.1069	2.7761	4.375	4.3334	3.6473	3.8728	4.1169	4.5317	5.4094	5.2396	5.9807	5.7485	4.935	5.7479	4.4046	4.9891	3.189	4.4222	3.9616	4.3169	5.0475
PF3D7_1241800.mrna1_1	PF3D7_1241800.mrna1_1;381	381	6.2374	4.9303	4.9406	4.9891	2.9616	5.4601	4.0985	3.8953	3.0875	5.5075	5.6026	4.6685	4.9887	2.1243	4.3985	5.3691	5.5759	3.4141	4.054	4.9514	4.8773	3.1651	4.925	4.9676	5.1902	3.61	4.1301	4.9074	5.1465	5.3388	5.3248	4.3889	5.2585	3.6713	4.8992000000000004	4.3583	4.9369	4.4476	4.7071	3.5173	4.7903	3.9392	5.2095	2.1922	2.5385	3.0072	4.153	5.0544	2.7377	6.8784	5.2653	5.1223	3.1276	5.0862	5.0544	4.5273	3.5472	4.9331	5.0126	4.2418	4.9208	5.8189	4.157	4.6594	5.2407	5.5699	3.3277	4.6182	4.3597	4.8278	5.8143	5.2165	4.691	3.8319	3.9467	4.6433	4.6792	4.4429	5.4453	3.1969	3.9964	3.7071	4.9241	4.8212
PF3D7_1241800.mrna1_1	PF3D7_1241800.mrna1_1;382	382	5.7339	4.9397	4.4236	5.4226	4.3484	3.8104	4.9896	3.5248	3.079	5.2776	4.7098	5.5573	4.439	0.3103	4.3477	5.2954	5.4604	5.5862	3.3561	3.4182	5.1127	5.393	4.5777	3.272	4.6259	4.6141	5.6851	4.2441	5.2479	5.4757	4.1843	4.4463	4.7618	4.9896	4.4995	2.5059	3.904	4.814	4.272	4.3736	3.7845	4.1218	5.2946	4.0444	4.0453	6.0217	5.6795	6.1276	2.8074	4.2547	5.527	4.8963	3.0233	5.9558	4.7887	4.5267	3.7377	4.0117	5.3345	4.4383	4.5173	5.4489	4.8515	4.9241	5.9805	5.3067	4.0824	4.3248	3.854	4.7761	3.6565	5.133	4.6153	5.5771	5.5969	4.8063	5.8066	5.3771	5.1595	4.3045	4.4957	4.3183	4.7296	4.5674
PF3D7_1241800.mrna1_1	PF3D7_1241800.mrna1_1;383	383	6.9144	5.4845	4.4581	4.1027	3.5838	5.0166	4.1635	3.7463	1.5656	4.9388	5.1679	3.696	5.0444	2.8115	3.2311	4.9709	4.7328	4.3154	3.8329	5.2728	5.7981	4.3743	4.251	4.2234	5.126	4.3284	3.6781	2.5922	4.3667	5.7991	5.5847	1.8758	4.7708	2.2388	4.4686	1.7093	3.8032	4.9713	4.6893	3.1953	4.079	4.488	5.3736	4.9828	5.1322	3.8125	4.4316	5.04	4.2172	2.281	5.288	4.366	3.4568	4.9773	4.6988	4.8006	4.6352	4.4757	5.4731	4.7279	4.843	4.847	4.2891	4.1627	4.3512	5.3316	3.7409	5.4152	4.7522	3.9364	4.1961	4.4121	5.2203	5.4016	4.61	4.319	6.4712	3.8329	5.4512	4.6876	3.4919	3.3176	5.8071	4.9832
PF3D7_1241800.mrna1_1	PF3D7_1241800.mrna1_1;384	384	5.3927	4.2532	5.1247	3.61	2.7442	4.3923	5.1469	4.9222	2.4983	5.0365	3.1293	4.359	5.0135	2.7247	2.86	5.0811	4.7268	3.99	5.2675	4.9745	2.3074	4.8232	6.1769	4.942	5.6885	3.9011	4.7897	3.9588	5.2422	5.3684	5.4634	5.6932	4.8278	5.1522	4.9184	0.0976	3.5814	5.4199	5.151	4.0286	4.3554	3.2327	5.0583	4.9832	4.2203	4.3349	4.3284	5.0836	3.8689	3.8738	4.3533	5.0592	4.582	5.4989	4.6639	4.4243	3.2418	4.7038	5.366	5.5416	4.8679	5.3906	5.3078	5.4571	4.8037	3.6633	4.7661	3.6076	4.7735	4.8743	4.1579	4.861	5.6665	5.0605	5.0639	5.2961	6.4819	5.2935	5.6927	5.9009	4.2211	2.4751	5.0378	6.3007
PF3D7_1241800.mrna1_1	PF3D7_1241800.mrna1_1;385	385	5.7266	5.213	5.0045	4.4764	3.9681	2.8895	4.8904	4.0277	2.4114	5.1651	3.4957	3.848	4.5441	3.1424	2.4621	5.6261	5.1181	4.0286	4.7533	4.5993	4.8505	4.2418	4.511	4.7312	4.2869	4.4777	4.332	4.3434	4.3406	5.7363	5.4343	3.2234	6.1089	5.0518	3.8115	4.4614	4.7787	4.3723	5.0193	4.5595	2.8797	4.5856	5.4525	4.1473	3.7236	4.0036	4.257	4.5229	3.9001	5.4854	5.0968	5.1367	4.0626	5.3041	4.1643	3.0583	4.8369	5.2319	5.3438	4.9704	5.0909	5.4983	5.0396	4.9392	3.5692	5.7824	4.0312	5.4558	5.0777	4.6702	4.3771	5.8112	4.8037	5.0081	4.8919	4.2972	6.2726	5.3667	5.6871	5.1359	5.0378	3.0391	4.6747	5.4832
PF3D7_1241800.mrna1_1	PF3D7_1241800.mrna1_1;386	386	5.4326	5.1289	4.9932	5.5795	0.4854	3.844	4.5892	5.0883	3.5497	7.0848	4.2449	4.4757	4.585	4.0036	4.4944	5.0972	5.4026	2.9392	3.7104	4.0444	5.5823	4.4906	4.3875	3.5008	5.6778	2.1763	0.856	4.6112	5.1359	5.9869	5.2957	3.1027	4.06	5.14	5.6642	4.3169	4.263	4.887	4.384	4.4323	4.9672	3.1375	5.2832	2.121	4.3031	5.0909	3.4182	5.9823	3.6769	3.3118	3.9011	4.5367	3.1457	6.1878	4.3909	5.1747	4.5304	4.3583	5.3172	5.1268	4.8032	5.2787	4.8314	5.1497	4.7447	4.2802	4.3031	4.7312	4.749	5.0777	2.8875	5.6929	4.7929	4.9317	4.4535	5.2746	6.4433	4.1538	5.6531	5.4022	3.8885	2.8972	5.6653	4.756
PF3D7_1241800.mrna1_1	PF3D7_1241800.mrna1_1;387	387	5.4158	4.5242000000000004	5.1526	4.7436	2.9373	4.9336	5.0548	2.6599	3.957	4.8575	5.0942	4.1102	4.0522	3.2735	3.848	4.9383	4.2839	4.554	3.7257	6.5424	4.8227	5.4509	5.0343	4.3391	5.3754	4.5279	4.634	4.9704	4.774	5.6493	5.073	3.2063	4.5078	4.7708	4.6264	3.8258	5.0531	5.0687	5.1181	3.2869	3.6915	5.1085	6.135	3.5033	5.4403	3.5336	4.8674	5.0824	4.8298	5.1574	4.7913	4.9602	3.7027	5.1247	4.4803	4.641	3.4725	3.6124	5.3259	4.5759	5.9474	4.5981	4.5711	5.0509	5.545	4.7388	4.3554	5.1326	4.6404	4.5478	3.9928	4.3903	4.8826	4.5916	5.4709	4.3764	5.2491	4.2257	5.0121	4.5993	3.9495	3.2048	4.7793	4.3356
PF3D7_1241800.mrna1_1	PF3D7_1241800.mrna1_1;388	388	5.2876	4.7772	5.0815	5.4699	3.1077	4.2102	4.7175	4.1416	3.6404	4.6938	4.5838	3.5981	3.1194	3.5021	3.4449	5.2468	4.6999	4.0045	3.1554	5.6999	4.1946	4.6764	4.2972	2.943	4.3554	3.2141	4.2817	4.765	0.848	4.8802	5.4449	0.856	4.4899	5.6982	4.5625	3.9477	4.3916	4.054	4.847	3.9212	4.2487	4.6662	3.9598	3.6882	4.4803	3.6135	4.4809	4.1481	4.2001	2.797	4.5934	4.7913	2.9355	4.7323	4.6473	3.9709	4.9378	4.7996	5.4663	2.3103	4.1424	5.7921	4.5135	4.7996	4.4957	5.0858	4.511	5.2168	3.2296	3.6554	2.9126	4.033	4.6999	4.2063	4.9388	5.0997	5.9105	4.5613	5.7156	4.433	5.5295	4.9189	4.9265	4.5267
PF3D7_1241800.mrna1_1	PF3D7_1241800.mrna1_1;389	389	5.8812	4.5607	5.9777	5.4998	1.189	5.8632	5.0461	4.382	2.6576	5.1177	5.3001	4.1611	5.0764	4.0618	4.2102	5.9103	3.8836	4.5059	1.3785	3.1326	4.8768	4.62	5.6755	5.1014	5.1878	4.5211	4.2593	5.2787	4.0652	4.9481	5.6334	4.218	4.0721	3.7527	5.3642	3.7431	5.4954	4.7328	4.5583	5.087	3.7897	5.3363	5.2998	4.607	3.4983	4.4705	5.0777	5.4515	4.5638	5.0347	5.8374	4.079	3.9279	5.0361	4.8384	4.9392	4.3568	4.9505	5.1723	4.843	5.5264	5.9442	4.7908	5.3813	5.4555	5.111	4.3498	4.6792	4.7027	4.3834	3.8104	4.4114	5.0219	4.3406	5.2472	5.3237	5.9222	5.2776	5.2615	5.3618	4.3023	4.0917	5.669	6.0117
PF3D7_1241800.mrna1_1	PF3D7_1241800.mrna1_1;390	390	5.3277	5.0268	4.5546	5.1554	2.144	4.3052	4.9307	4.3045	3.6904	5.0925	5.4333	4.5625	5.5289	3.0215	3.5484	4.4182	4.3001	3.925	3.0548	3.1227	5.0166	4.3154	5.2176	4.4256	5.437	3.9773	4.3505	4.5904	4.925	4.7115	5.0955	3.1359	4.8258	4.7666	4.0531	3.9136	4.5521	4.3597	4.6988	3.6147	3.7344	4.2048	4.5963	4.0505	4.0391	2.3334	4.3889	5.157	3.0566	3.5945	4.7371	5.3597	4.4463	4.6639	4.5975	3.796	5.4728	5.2203	5.2998	3.1309	5.2411	5.4022	4.9819	6.1315	4.0224	5.5491	4.7328	4.3764	6.2432	5.1135	4.4522	4.7015	5.3523	4.9477	5.8691	5.1043	6.7312	4.7949	6.038	4.4336	4.9941	4.0548	4.7751	5.4552
PF3D7_1241800.mrna1_1	PF3D7_1241800.mrna1_1;391	391	5.1073	4.8094	5.2055	4.6993	2.6112	4.6276	5.0219	2.6645	3.6531	5.2141	4.8659	2.9184	2.4436	2.7247	2.4777	4.8115	5.0849	4.153	3.6859	3.3604	5.5613	4.2055	4.8094	4.2157	5.3052	3.5934	4.3723	4.8704	4.3611	3.9184	5.3823	2.5826	4.2563	4.5717	4.0548	1.3951	4.8982	2.9279	3.6588	3.8836	3.6814	4.479	5.3583	3.3827	4.4699	3.8227	4.2426	4.8032	4.0321	3.1506	4.7608	4.9359	5.5182	4.9141	4.5515	4.3827	4.6433	4.9146	4.4938	3.9864	5.1301	3.2016	4.4796	4.9699	4.2288	5.1595	4.6135	4.4548	5.4941	4.4469	3.9317	5.1206	5.0299	3.8885	3.2525	4.278	5.615	4.6375	4.8495	3.157	4.0461	4.3455	4.9288	3.9477
PF3D7_1241800.mrna1_1	PF3D7_1241800.mrna1_1;392	392	4.4005	5.3262	4.4026	5.0312	4.0365	4.437	4.4383	3.853	0.4114	5.213	4.6837	4.1953	3.5981	2.8738	2.406	5.3245	4.5993	4.813	4.8053	5.2133	4.7645	3.6369	4.6622	3.8807	5.625	4.6559	3.0444	4.5993	5.9269	5.2207	5.7944	3.0841	4.9864	5.5027	5.5021	4.3547	3.3882	4.6427	4.6363	4.0347	4.3052	4.6264	4.497	4.6141	6.3293	2.6982	3.7549	5.0179	3.466	4.2273	4.4666	4.3951	4.6058	4.2965	5.3761	4.3999	4.6433	4.2987	5.2596	5.2551	4.4283	5.2315	4.4216	4.8674	3.9298	4.9964	4.9246	4.8709	5.2858	3.7409	3.2957	3.4828	5.189	4.8329	5.021	5.3034	5.5049	4.7602	5.4941	4.0721	5.3092	4.1707	4.5472	4.2365
PF3D7_1241800.mrna1_1	PF3D7_1241800.mrna1_1;393	393	5.7931	4.04	5.0755	5.7361	5.323	4.6803	4.4893	3.0858	3.5447	5.9819	5.9255	3.406	4.4383	0.0704	4.3533	5.3628	4.6433	2.9855	4.8787	5.5053	4.4705	3.8022	5.2791	4.9764	4.3045	4.5814	4.3356	3.852	5.9088	5.5692	4.9141	3.8104	5.3813	5.1043	3.3262	3.6542	5.1114	5.106	4.2273	3.2479	3.8817	4.7549	5.5509	3.9855	4.8664	2.7866	4.9383	4.6559	3.9505	4.4216	3.6017	5.2828	3.2265	4.903	5.2551	4.6106	4.5008	5.3023	5.4046	4.1803	4.8263	4.9241	4.7247	4.859	4.6404	4.7687	3.5595	5.392	4.8679	4.8919	4.4854	4.8022	5.7328	4.3477	6.0783	5.1098	6.0535	5.5503	5.6673	4.5993	5.2902	3.1043	5.5264	6.076
PF3D7_1241800.mrna1_1	PF3D7_1241800.mrna1_1;394	394	5.2153	4.8425	4.3001	4.5084	3.6485	4.6713	5.1506	4.0461	4.033	4.6616	2.2141	3.8649	4.6282	0.774	3.0755	4.9644	4.9303	4.1416	4.3681	4.1827	4.0036	3.1875	4.813	3.6702	5.2758	4.8817	2.8237	4.4276	3.4423	4.7159	5.5786	3.7159	3.4673	4.7159	4.0678	4.2403	4.4581	4.7766	4.7153	2.6531	4.2555	2.6713	5.2334	3.6656	3.9136	4.7436	5.193	4.6485	3.6288	3.7634	5.2126	5.1562	3.1408	4.3868	4.4416	4.7918	2.85	5.7663	5.3878	3.5173	4.7581	4.9607	4.9035	4.2638	4.1906	3.4128	3.9653	4.62	5.1707	2.856	4.8339	4.0824	5.441	5.2769	4.3875	5.2884	5.6206	4.7425	5.2184	4.1747	4.2517	2.7949	4.3611	4.3262
PF3D7_1241800.mrna1_1	PF3D7_1241800.mrna1_1;395	395	5.111	4.3154	4.9686	2.6369	3.859	4.0321	5.1835	5.1973	3.3391	5.3363	6.1643	4.0391	5.6384	1.1953	4.2257	4.7301	5.2319	2.9946	3.9288	3.5008	5.0514	4.4316	3.7126	4.5632	4.673	4.7164	4.5141	4.1835	5.4456	5.3245	5.2028	3.4463	4.2048	5.3226	4.8787	2.6554	5.1583	3.4343	4.9713	4.5898	4.5945	3.4841	4.6741	2.85	3.2898	4.6311	4.3384	5.3125	3.3854	4.0321	4.6915	5.6885	2.6893	4.2987	4.272	3.6702	4.9686	5.1977	5.2211	3.0892	5.0387	4.5765	4.0824	4.6282	4.251	5.4212	3.8115	4.3723	5.4835	3.2824	4.4957	4.1243	5.2059	4.2242	4.4944	5.306	5.8637	5.2494	4.8176	5.2369	4.235	4.9819	4.8743	5.8045
PF3D7_1241800.mrna1_1	PF3D7_1241800.mrna1_1;396	396	5.4696	5.7605	5.5342	4.7225	3.2403	4.843	5.3844	3.4087	4.2149	4.0027	3.0976	3.2032	4.7148	3.384	3.5969	5.6823	4.6369	3.9222	3.8895	4.5254	4.5204	3.1177	4.0224	5.3723	3.7939	3.6334	4.749	4.5361	4.1218	4.9236	7.2502	2.8298	4.8058	4.8495	4.4189	3.2675	4.1562	3.756	4.2342	3.5656	3.1619	3.8699	4.1993	3.1635	4.5404	4.1473	5.4111	5.328	5.4172	5.4627	5.0514	5.2709	4.2547	4.7049	4.7692	4.375	5.0596	4.4416	4.673	5.1189	5.009	3.8875	4.6781	4.9174	6.5452	4.9932	4.7991	4.4496	5.3409	3.4854	5.2277	4.1715	8.1417	2.4983	3.9616	5.3165	6.388	4.4067	5.3847	6.9516	3.8319	3.3291	3.4033	4.4168
PF3D7_1241800.mrna1_1	PF3D7_1241800.mrna1_1;397	397	5.4039	4.263	5.1522	4.3413	4.2987	4.5002	5.2215	2.1699	1.0072	3.8904	3.6323	2.7782	5.6943	0	3.9607	4.9754	5.931	2.4803	4.2048	3.2824	4.8258	5.2016	4.8227	2.9411	4.6899	2.7866	4.0259	4.4886	4.516	3.7442	7.289	4.0268	5.1831	4.0099	5.4236	3.6882	3.6147	5.5981	4.756	4.2095	3.5435	2.8659	5.8839	4.3441	4.3067	4.1803	4.4679	4.86	4.7388	3.4019	5.5267	4.7544	3.251	4.1643	4.5826	4.6536	4.8515	5.6851	5.04	4.9231	4.5807	4.9556	4.5173	5.5395	3.3448	5.8243	5.2257	3.5261	4.1906	3.2296	4.225	2.5945	4.017	4.5336	4.9246	3.9644	6.009	5.8517	5.6126	5.546	3.8186	0	5.302	4.6685
PF3D7_1241800.mrna1_1	PF3D7_1241800.mrna1_1;398	398	5.8222	4.1875	4.4614	4.3103	2.272	5.5129	5.5068	4.7981	2.4854	5.4383	4.0161	3.1953	5.1064	1.3674	5.0135	4.9828	3.9059	3.9625	3.7388	4.7398	5.0246	4.3971	4.3477	3.2464	4.6696	4.2257	6.817	3.9551	4.275	4.9991	5.3827	2.8679	4.8405	5.126	4.6005	4.5662	3.9598	5.1169	4.5686	3.2265	4.3118	3.1489	4.8758	5.3847	5.0041	2.6206	3.797	4.1077	4.62	4.2532	4.1052	4.4738	3.5753	4.8669	4.4323	4.2157	4.4496	3.9773	5.4443	4.3477	4.858	5.0121	3.5741	5.7032	3.7793	5.3695	5.5323	4.6479	4.7655	3.7751	2.4777	4.1867	3.9662	5.4273	5.7051	4.9787	5.78	5.1985	5.3947	3.8866	3.85	3.1293	4.3384	4.2728
PF3D7_1241800.mrna1_1	PF3D7_1241800.mrna1_1;399	399	4.9103	4.9088	4.3923	4.4575	4.0063	5.7301	5.4806	3.366	4.1177	3.6369	3.6415	3.4476	4.8846	3.4828	4.7793	5.3501	5.0356	1.856	4.696	3.9561	5.0548	2.926	3.2824	3.4634	4.3363	2.5801	7.4755	4.5987	3.774	5.5364	5.5625	2.1375	2.8115	3.511	3.4019	4.6381	3.5097	5.0396	4.0027	3.0909	4.8644	5.0387	4.0435	4.9639	2.8992	4.8787	4.7586	4.4216	4.3505	3.7876	3.5084	3.8817	1.0356	4.2411	3.8787	4.1953	5.0334	5.1305	5.9623	3.1522	4.5832	5.0626	4.6982	3.2403	4.4725	4.8841	4.2525	5.0188	3.6792	2.3219	4.0374	5.392	3.8115	5.3176	4.3937	4.306	5.694	5.1114	4.6826	4.497	4.6696	1.111	4.5484	5.1795
PF3D7_1241800.mrna1_1	PF3D7_1241800.mrna1_1;400	400	5.2012	4.7671	4.5261	5.0514	3.2869	4.848	5.0175	3.991	2.7203	5.3172	5.4883	1.5261	5.1875	2.281	4.4509	5.0631	4.7576	4.1309	3.9486	4.1489	4.9303	4.1235	1.6369	3.3978	4.4323	4.054	8.2197	4.2502	5.0609	6.2638	5.3259	2.1795	4.3834	4.0461	4.1635	5.3544	4.673	3.2765	5.6331	3.8074	4.4692	4.7522	3.5072	4.2196	3.6668	4.7054	5.3498	4.2441	3.106	3.9855	4.859	4.3792	4.116	4.2211	4.6696	4	2.6229	5.2036	5.1461	3.4983	4.1375	5.0613	4.0117	4.0461	4.7687	5.4796	4.1194	4.306	4.7104	5.0892	2.6392	4.6135	4.3498	5.8629	3.9855	4.5192	5.8919	4.4343	5.4838	5.202	5.2149	1.0496	4.7714	3.2048
PF3D7_1241800.mrna1_1	PF3D7_1241800.mrna1_1;401	401	6.1336	5.1235	6.116	5.9115	5.1607	4.591	5.8171	5.7565	4.6565	6.2182	5.1069	5.9186	5.5084	4.8212	5.3056	5.4607	5.3719	4.903	5.689	5.7287	5.9229	5.1558	6.3393	5.7366	5.8622	5.6088	7.4455	5.2642	5.898	6.0501	5.9796	5.4803	5.6191	5.5807	5.4148	6.2292	6.0978	5.4532	5.9451	3.306	5.3677	4.6212	5.3434	5.7035	4.852	6.0564	5.2441	6.1867	5.8875	4.6305	5.382	5.6568	4.7939	5.851	5.9001	5.6576	5.0396	5.4111	6.3961	5.5173	5.2044	5.1611	3.4449	4.7803	4.5478	5.607	4.7137	5.1965	5.076	5.2502	6.141	6.0762	4.8909	6.6575	6.3082	4.8258	6.1908	5.2468	6.842	5.3691	5.4009	3.8197	6.0023	5.2957
PF3D7_1241800.mrna1_1	PF3D7_1241800.mrna1_1;402	402	5.9846	5.1309	4.9964	5.5607	3.2645	4.6582	4.4529	3.1027	4.366	5.4951	4.2525	3.8166	4.7371	0	3.4101	4.6439	4.5135	4.8963	3.9298	2.844	5.7093	4.7382	5.14	2.8217	5.047	2.742	7.7741	4.6645	3.4699	4.8505	5.0378	4.3597	3.5741	4.8914	3.8866	5.5641	4.3568	3.847	4.5729	4.7527	4.295	4.2824	4.5129	3.1969	4.5217	4.7544	5.2048	4.6831	4.3183	4.8248	5.1194	4.6129	3.0461	5.3677	4.691	3.842	5.195	4.8812	5.7608	6.2332	4.8475	4.854	3.853	4.9231	5.8773	4.5601	5.2067	5.7164	2.4699	5.2735	4.8222	3.9809	4.4182	5.2821	5.3169	4.9704	5.4886	5.3646	5.5323	4.4867	3.7214	2.8359	3.9964	4.7719
PF3D7_1241800.mrna1_1	PF3D7_1241800.mrna1_1;403	403	5.5619	6.1855	4.9217	5.1898	3.5957	3.8359	5.0712	4.295	2.9928	4.6741	4.238	4.0661	5.6014	2.0426	3.5607	4.6206	4.6982	5.9784	3.7824	4.0721	5.6358	5.0832	5.2315	5.135	4.859	4.4403	8.5544	3.7793	5.0352	6.2095	5.1461	3.6194	6.0139	4.6977	4.5613	6.269	4.9672	3.848	4.2063	5.1119	4.9593	4.4627	5.054	5.029	4.4764	4.9016	5.1081	5.0879	3.8817	3.1667	3.9203	5.3635	4.2273	5.228	4.5589	3.8074	4.6259	5.4515	5.896	3.797	4.9467	6.1653	5.7756	4.7382	4.7714	5.3554	4.6023	4.6165	4.735	4.9378	4.4443	5.1313	6.0448	6.2527	5.5179	5.3533	6.2909	5.2323	5.4702	5.2843	4.8904	4.8001	5.1546	5.076
PF3D7_1241800.mrna1_1	PF3D7_1241800.mrna1_1;404	404	5.2887	5.1387	4.2615	3.3882	2.4568	3.926	4.8792	4.5916	3.717	5.7772	3.8339	3.8379	4.9699	0.6508	4.0081	5.7942	5.4104	4.14	4.3399	5.5613	4.849	4.8841	3.4647	4.4627	5.319	4.6194	7.1279	4.6112	4.4429	6.0631	5.3593	3.5447	4.6118	5.488	5.8699	3.9727	5.0444	4.4627	4.6616	4.1835	3.9458	3.3674	4.916	4.9293	4.9653	4.9649	4.8379	4.3161	4.3625	4.7687	4.8515	4.7835	4.861	6.1077	3.7908	3.6679	5.4429	4.2403	5.7495	5.5696	5.8009	4.8324	5.4256	4.6404	4.9284	4.9542	4.5122	5.2079	6.8401	4.9612	3.8748	4.749	3.9745	5.701	5.4436	5.1946	5.497	5.4459	5.6868	4.2957	5.8066	5.5859	4.9896	5.717
PF3D7_1241800.mrna1_1	PF3D7_1241800.mrna1_1;405	405	6.2346	6.1589	4.9378	5.017	3.497	4.4614	4.431	2.0976	4.8192	7.1572	4.4168	4.5699	5.1603	0.251	4.9791	6.2267	5.8587	4.7279	4.4848	4.6264	5.6533	4.7708	3.1243	3.2296	4.6005	3.3334	8.0531	3.9298	5.3505	5.2288	6.4237	2.4463	5.5798	5.6974	4.3736	5.6407	4.4107	4.84	5.4138	3.3477	3.5423	5.3226	4.7382	4.9269	4.6188	4.7153	5.0184	5.0968	3.8992	3.7506	4.5429	4.5969	1.7137	6.0453	5.2976	4.4012	4.5577	5.3266	6.3723	4.8659	5.675	5.1293	6.0424	5.4289	5.0255	4.887	4.8525	4.7098	5.1156	4.6427	5.4529	4.4019	8.3189	5.6946	4.4548	5.5904	6.7596	5.2118	5.5862	6.029	4.541	4.2063	4.8846	5.3431
PF3D7_1241800.mrna1_1	PF3D7_1241800.mrna1_1;406	406	5.4656	4.1268	4.6662	5.0968	3.5198	4.0976	5.0488	3.0652	1.9745	6.519	4.5323	3.0875	4.8909	0	1.1177	5.2976	4.4568	3.144	4.7666	4.9255	5.3957	4.4509	4.2957	4.9026	5.4986	4.8253	6.3577	4.5546	3.4343	4.7137	5.1272	2.1375	5.8263	4.7772	4.7257	5.3723	3.8992	3.0652	4.5886	4.2869	4.5084	5.4185	4.204	4.9117	3.9625	4.09	4.9136	4.7708	5.1256	3.6702	4.5503	4.673	2.0391	5.1481	4.7274	5.5385	3.926	4.8525	5.5537	5.2157	4.2118	4.9059	4.3009	3.6781	4.3526	5.875	2.3702	5.3176	3.7602	3.7409	4.4363	4.0505	3.9718	5.5342	4.3568	4.925	6.3284	4.5595	5.4429	4.8268	4.7876	3.9203	3.9467	4.2898
PF3D7_1241800.mrna1_1	PF3D7_1241800.mrna1_1;407	407	6.3327	4.8125	4.393	3.847	1.9635	4.4469	4.62	4.1481	4.1851	5.4915	4.3674	2.2479	4.9686	0.3219	4.8963	4.8048	4.8161	4.0781	4.0934	4.9777	5.0374	2.8339	5.5537	4.0233	5.0618	3.4931	4.3646	4.2464	3.6882	4.4653	5.6144	3.0892	4.3526	4.7929	4.9098	4.7835	3.4686	2.6346	3.6645	3.9919	4.4581	1.5261	4.2388	3.6915	5.465	4.784	4.6633	4.9298	4.6415	3.844	4.4607	4.5179	3.0909	4.8851	4.5771	4.2149	4.4356	5.4323	5.6699	5.4607	4.4114	4.2935	4.916	4.9986	4.4376	4.8186	3.6229	4.2578	4.1803	4.193	3.7687	4.1169	3.9402	3.9069	4.4489	5.5589	5.9451	5.2403	5.4446	5.4931	4.5211	4.4087	5.5454	3.6288
PF3D7_1241800.mrna1_1	PF3D7_1241800.mrna1_1;408	408	5.7382	4.4666	4.8875	4.5141	3.2555	2.4383	4.435	5.5807	2.8298	4.8032	4.6831	4.4202	4.9704	0	4.1052	5.1239	4.7991	2.9891	4.6112	4.3183	4.8963	4.2913	4.1432	4.1875	4.3827	3.1293	4.3009	4.0883	4.4039	5.3487	5.2307	4.3964	3.7918	5.3448	4.4893	3.4607	5.1651	4.6194	5.1759	1.9782	4.511	2.4356	4.0426	4.1595	4.5298	5.1231	2.9241	4.8733	4.4363	2.6064	5.087	5.2902	0.3674	5.1123	4.4482	3.9298	4.5515	5.1264	4.9045	4.915	4.2765	5.5531	4.854	3.9505	4.2288	4.0531	2.9928	5.2521	4.8605	4.4189	5.516	4.0215	4.2563	4.7049	5.0963	4.9644	5.6179	4.5323	5.6328	4.6011	4.4195	3.991	5.5978	3.4114
PF3D7_1241800.mrna1_1	PF3D7_1241800.mrna1_1;409	409	5.3245	4.7214	5.4046	4.2698	3.6565	3.6622	5.5407	3.8349	1.0635	4.5027	3.3234	3.9136	5.1643	1.4751	4.0976	5.1867	5.1534	3.1795	2.9467	5.3799	6.204	4.1763	3.8258	3.7517	4.4303	2.5509	4.8846	4.3554	5.0883	4.5204	5.2581	1.9449	3.4195	4.4343	4.4135	3.4542	3.1667	4.2441	4.7393	3.2063	2.9946	4.4012	4.8037	5.2001	3.9561	3.257	5.0365	4.6753	4.3561	4.6259	4.7533	4.5027	3.2418	4.9093	4.1506	4.9303	4.5625	4.4529	4.5423	4.4074	4.6259	5.0938	4.4356	4.6433	4.6064	5.0152	4.1375	4.5204	3.5692	3.8875	2.6346	5.2746	2.9964	4.7004	4.6781	5.0339	5.717	4.8273	5.7957	5.7908	5.5435	3.5248	4.5385	4.2048
PF3D7_1241800.mrna1_1	PF3D7_1241800.mrna1_1;410	410	5.3259	4.7082	5.1647	3.9727	3.3291	3.1683	3.9662	5.2979	3.857	5.0488	4.1334	4.7544	3.1747	2.1859	3.2735	5.1185	4.89	4.251	4.2957	4.4976	4.3391	5.7447	4.9887	3.8369	4.2957	3.4568	3.9231	3.7793	4.6346	5.6935	5.2884	3.5874	4.3096	5.0277	3.5046	3.1326	2.8797	5.157	6.8089	5.1148	2.991	3.5705	4.2653	2.5898	4.0738	3.7388	4.9667	4.7377	4.2418	3.3291	4.2196	4.6276	4.7634	4.6165	5.0968	2.8074	4.3241	4.5466	5.1599	3.0426	4.7361	4.8753	5.4097	4.7447	4.4509	4.2172	3.8914	6.826	4.0018	5.1048	3.9193	4.3743	3.5534	5.2215	4.6129	4.3291	4.6927	5.3111	5.9255	5.4896	4.5874	3.9919	4.6058	5.2965
PF3D7_1241800.mrna1_1	PF3D7_1241800.mrna1_1;411	411	5.2906	5.2307	4.848	4.5515	4.263	4.0365	4.5472	4.3813	2.5484	4.4931	4.2928	3.4141	5.1035	2.6415	3.5765	5.2261	5.5129	4.0909	3.266	5.6963	5.9395	4.4053	4.2211	4.6662	4.8987	4.2273	3.7027	3.8629	4.7263	5.1018	4.1268	3.8787	4.5248	5.3107	3.797	4.903	3.254	4.3327	4.2728	4.4012	3.06	4.7708	3.9477	4.5084	5.0246	4.516	4.6702	4.3306	2.6346	3.9736	4.858	4.5053	3.5423	4.915	4.4725	2.8836	6.0106	4.4101	4.8395	3.4594	4.969	5.5886	4.3045	4.9103	3.4356	4.812	4.6017	5.9793	4.5904	3.7772	4.3709	5.5472	4.7474	5.5527	4.9279	4.2608	5.732	4.841	4.354	2.9411	5.7549	4.4107	3.7981	5.5907
PF3D7_1241800.mrna1_1	PF3D7_1241800.mrna1_1;412	412	4.7724	4.8738	4.9782	4.3327	3.6427	3.1094	5.3345	4.0027	3.0531	4.8924	4.9919	0.3896	3.2555	0.5261	4.2832	5.1554	4.6305	4.1449	3.9165	4.5286	4.6582	4.9764	4.9759	4.3576	5.0648	2.5059	1.9598	4.9977	5.1185	5.6317	5.6174	3.1127	4.2578	3.5632	4.5223	2.7592	1.3505	3.5814	5.2946	4.1127	3.6554	4.8344	4.4463	2.905	4.5027	4.5116	3.8718	4.9602	0.9928	5.1135	5.2551	4.7871	3.7517	4.8787	5.0505	3.9021	4.314	4.8339	5.1052	3.5546	4.8415	4.8288	4.2449	5.3526	4.366	5.0488	4.7939	4.4718	4.054	4.6485	4.5242000000000004	4.7192	5.4165	3.6485	4.5279	4.8151	5.8043	5.0343	5.3306	3.6206	4.1194	4.0592	3.2585	5
PF3D7_1241800.mrna1_1	PF3D7_1241800.mrna1_1;413	413	4.7986	4.8831	5.0117	4.2472	2.8914	4.5862	4.009	5.4621	2.7203	4.8293	5.4383	4.433	4.554	2.5656	3.2765	4.6415	4.9021	5.021	2.7377	3.1538	4.4396	4.1691	4.5934	3.8278	3.4383	4.0365	4.6915	4.6724	3.4542	5.0755	4.4542	1.9928	4.5801	3.9088	4.5173	1.5607	4.3632	2.969	5.0768	4.9006	3.7949	4.5008	4.1875	3.5008	4.5552	3.904	4.5398	4.8344	4.2494	4.0626	4.5862	4.431	2.969	5.359	4.8997	4.0215	5.0917	5.1534	4.5807	4.0968	5.0308	5.0121	3.9069	5.1018	2.251	5.2832	4.8227	4.9088	4.3681	4.2008	3.3937	3.853	3.7655	3.5886	5.0356	5.2832	5.1731	3.729	5.6314	4.8807	1.4957	3.5323	4.8314	4.4542
PF3D7_1241800.mrna1_1	PF3D7_1241800.mrna1_1;414	414	5.7803	5.1607	5.1346	4.6334	4.06	4.7328	5.4202	3.4005	3.0479	5.5561	4.4989	2.8339	4.9547	2.4489	5.3816	5.0909	4.9672	3.5211	3.796	5.3544	4.1946	4.1993	4.7522	4.5392	4.0824	4.4522	3.9681	3.3896	5.2196	5.1363	4.4515	2.257	4.9509	4.7501	4.2735	4.4951	4.8268	4.5844	4.8068	4.5558	3.796	4.2957	5.0259	5.0295	4.6633	3.3377	4.1235	5.2087	3.0721	4.2203	5.6795	4.3576	4.3198	6.3045	4.9303	3.8319	3.7991	4.6921	4.9823	4.4168	4.3611	4.9355	3.8639	4.1554	4.5236	4.541	4.0461	4.594	2.8758	5.3568	3.8237	4.7415	4.8344	5.4712	4.7766	4.2698	4.915	4.439	5.7353	4.9155	4.2965	4.6662	3.3909	2.8012
PF3D7_1241800.mrna1_1	PF3D7_1241800.mrna1_1;415	415	6.0498	4.2847	4.1243	4.9107	4.2087	4.6235	5.0657	4.7328	2.5922	4.7164	4.327	2.5729	4.9946	2.6736	3.8084	5.2806	5.4617000000000004	3.6871	4.4854	4.8943	5.2728	3.8768	6.3112	4.6605	5.7594	0.6415	4.7629	4.6876	4.5692	5.1048	5.2234	6.0695	4.0479	5.1301	4.4039	4.0206	4.0224	4.9064	5.7487	4.7698	4.4835	4.7629	4.7511	4.0188	4.2188	2.26	5.3198	5.5217	4.9941	4.0418	4.3916	5.6645	3.2311	5.9777	4.2802	4.2608	2.7803	5.9612	5.0583	5.0321	4.7586	4.9639	4.9383	5.2585	5.6803	5.2126	4.5844	4.7043	3.0197	4.0488	2.8718	4.4575	6.1733	3.8053	4.6848	5.2215	5.3764	4.5868	5.9397	5.2743	3.4764	4.211	5.5786	4.1635
PF3D7_1241800.mrna1_1	PF3D7_1241800.mrna1_1;416	416	6.2411	5.5166	4.682	4.6943	3.4276	3.8846	5.8924	4.9509	4.1985	5.0678	4.2847	4.9941	5.2728	1.7312	4.0557	5.3813	5.4128	3.2048	4.5729	4.5254	5.1404	4.9011	5.4266	3.9662	4.1691	4.7745	4.2365	3.4019	4.9864	5.1839	5.7779	4.5021	5.4764	5.3125	5.1953	3.4828	4.0892	6.3908	5.4515	3.696	4.6893	4.1627	5.1469	3.5059	4.7576	4.4673	4.3646	4.934	5.2292	5.2946	4.3016	5.3016	3.8146	5.9124	4.6218	4.5503	5.5592	4.934	5.4489	5.2338	5.213	4.7634	5.7661	4.7698	4.1202	5.6363	5.0704	3.9773	4.7142	4.934	5.1807	5.2219	5.7845	5.6124	5.2067	5.1659	6.3094	5.5726	5.6966	4.6177	4.017	5.2067	5.3968	5.0492
PF3D7_1241800.mrna1_1	PF3D7_1241800.mrna1_1;417	417	6.1985	5.7503	4.845	4.1077	1.9298	4.4396	5.9231	5.8686	2.669	5.3363	4.441	5.4581	4.749	3.516	4.774	4.8293	5.4979	3.3533	3.7991	4.6859	4.9011	6.379	5.3947	5.8362	4.9006	3.2839	5.3295	4.6915	5.5892	5.6109	7.5351	4.9364	5.3981	4.6147	4.7409	5.8288	4.691	5.0674	5.3122	2.6803	3.8032	3.9477	5.7616	4.1723	3.2141	4.0917	5.2551	4.3743	4.5589	5.6174	4.7671	5.3827	4.3568	5.5148	5.4219	4.8012	3.9764	6.4619	5.0972	4.8904	5.6784	5.9446	5.1926	5.5075	6.3842	5.0976	4.7137	5.2036	4.8909	4.0849	4.5361	4.855	5.4893	5.2246	5.3854	5.2746	6.1751	4.9284	5.9364	6.0522	5.121	5.5708	5.4128	4.7939
PF3D7_1241800.mrna1_1	PF3D7_1241800.mrna1_1;418	418	5.2521	4.9805	5.1675	4.0224	4.1835	2.3868	5.8953	6.5673	4.3023	5.6702	5.0794	3.7835	4.5497	2.8699	3.2943	5.0391	7.1611	4.5103	4.6135	4.925	4.844	7.7338	4.594	5.5886	5.2048	3.2494	5.7758	3.9754	4.7109	5.5583	8.8075	3.3951	4.101	5.4588	4.9416	5.2024	4.4094	4.4594	5.7131	4.0704	4.9745	4.3568	6.1342	3.645	4.1077	3.8349	4.2288	5.153	4.9561	5.7586	5.2521	5.1747	2.6736	4.3074	4.8115	4.9112	4.2133	5.4512	5.2024	3.3103	6.4279	6.1667	3.433	5.0005	4.7538	4.8048	5.6326	4.5292	3.9946	4.2449	4.4403	4.6633	5.0076	5.4002	5.1313	6.5019	5.4909	3.5236	4.7698	5.4705	4.382	5.6876	4.9923	4.4509
PF3D7_1241800.mrna1_1	PF3D7_1241800.mrna1_1;419	419	5.5251	4.7447	5.1164	5.0544	3.2705	3.925	5.2288	5.8437	3.9533	5.1918	4.1627	3.1489	4.5472	2.5261	3.9864	5.6585	5.3302	5.841	4.8176	3.6369	5.1871	8.2759	5.8268	5	4.9732	5.2479	4.2698	5.3313	4.7586	4.9165	7.2874	5.6938	5.4446	4.0347	5.0862	4.2898	2.6758	3.3547	4.9625	5.5454	6.4259	4.8802	5.4216	4.1465	3.1779	2.9873	4.0488	5.9413	5.8824	4.2388	5.7046	5.934	2.26	4.8048	4.3827	3.862	4.8104	8.3689	5.4561	5.6288	5.4954	5.0742	4.9392	4.9444	5.8296	4.9713	4.5844	5.7447	7.2656	4.6554	2.5059	5.3768	5.879	4.3096	5.7482	5.1938	6.1071	4.858	6.3928	6.9936	4.6182	4.5148	4.6352	4.5135
PF3D7_1241800.mrna1_1	PF3D7_1241800.mrna1_1;420	420	5.8151	6.6066	5.464	4.7671	4.3448	4.7629	5.5059	3.6311	4.2157	5.7255	4.6165	4.7913	5.3999	5.7876	4.9782	5.295	6.0928	4.6017	4.3875	5.0426	5.3431	6.0866	6.583	4.8485	4.9896	4.8037	5.8659	6.0009	6.0624	7.1604	7.637	5.1106	7.5194	5.9882	6.3531	6.2196	5.5521	4.5392	6.4321	5.3045	5.8032	4.6346	5.8407	4.3031	4.1611	5.8435	4.3306	6.1819	5.8592	6.8825	6.283	6.5877	4.627	7.2976	4.7087	4.5229	4.8495	6.3787	5.8009	5.4293	5.3388	6.7662	5.243	5.3951	6.0126	5.3625	5.2547	3.4594	4.8802	7.2033	3.8217	7.646	8.5577	7.0085	6.2075	7.0286	8.2467	7.9973	7.3168	7.8328	5.9732	7.7997	7.0851	7.1008
PF3D7_1241800.mrna1_1	PF3D7_1241800.mrna1_1;421	421	5.4141	5.8128	5.6605	5.1611	5.1993	5.9091	5.9713	4.0626	4.4376	5.3082	5.6599	5.5333	5.2965	3.9819	6.1367	5.2931	4.4496	4.4403	4.2987	5.2369	5.5928	5.2861	5.9098	4.6159	4.3519	4.2623	3.3799	5.4799	4.4548	4.8728	5.6871	4.6404	5.9568	5.849	5.6778	3.1699	4.95	3.4141	5.7065	5.9217	6.416	4.0695	5.0383	3.5046	4.0566	3.943	4.0268	6.1906	6.2789	6.029	4.903	6.2802	1.696	7.04	4.9891	4.7301	4.9621	6.1554	5.6206	4.4548	5.373	5.85	3.3827	3.9709	4.0009	4.7344	4.6633	4.6616	3.9928	5.9026	5.2619	7.1595	8.1249	5.9243	5.848	4.9035	7.9508	7.1959	7.0463	5.5364	4.0009	6.3041	6.712	6.04
PF3D7_1241800.mrna1_1	PF3D7_1241800.mrna1_1;422	422	6.6171	5.6352	5.5097	5.0139	3.859	6.6631	5.684	4.2532	4.9977	6.89	4.9855	5.845	4.9533	2	7.9573	5.5106	6.3607	6.3255	4.6707	5.2839	4.8475	6.0005	5.7769	5.2836	5.2638	3.5619	4.5595	6.0132	7.0032	6.6871	6.5892	4.6502	7.0921	6.4683	6.3665	5.6781	5.079	5.8352	5.5984	6.1908	6.1081	4.5286	6.2135	4.1235	5.953	6.9703	7.0453	5.6599	5.9607	6.5124	6.34	7.2123	4.8733	8.1483	4.729	3.433	4.3971	5.7244	5.5441	5.8829	6.3997	7.5721	6.4949	5.8522	6.4629	5.6952	5.696	5.0018	5.6668	7.6469	7.1486	8.0591	7.46	7.9437	7.1376	6.9742	9.9679	7.4869	8.0843	8.8446	7.5009	7.1652	7.5978	7.007
PF3D7_1241800.mrna1_1	PF3D7_1241800.mrna1_1;423	423	6.7658	5.7819	4.1018	5.6559	6.6594	7.4515	6.9565	8.159	8.9719	7.9434	4.8674	8.5472	6.6896	8.2675	8.1932	5.9286	8.0664	6.2203	5.0347	6.6959	6.6953	5.1469	5.0777	5.8248	6.1918	8.435	6.4922	7.3481	8.2528	8.2066	8.1542	5.5388	6.9254	7.5609	7.6387	6.3834	4.6943	4.6966	5.6138	4.9227	5.9605	5.2172	7.6333	3.8943	6.3384	8.0942	7.07	6.8384	6.0088	8.3232	6.5143	7.745	7.0368	7.9769	5.6539	4.327	5.6038	7.2518	5.6724	6.6073	6.1572	7.8323	7.5173	5.1554	10.9766	4.8748	4.5166	5.7986	11.5857	8.6856	8.1814	8.3792	8.7028	8.9744	7.6567	7.9642	10.6958	7.5735	8.32	11.284	7.5055	7.8239	8.1001	10.2121
PF3D7_1241800.mrna1_1	PF3D7_1241800.mrna1_1;424	424	6.4978	4.9165	4.7944	4.8278	5.8349	8.6186	6.235	5.9212	7.4799	8.4786	6.1191	7.2607	5.0166	6.8156	7.4571	5.3681	8.7631	7.106	4.6328	6.6317	6.8833	5.5527	5.1342	6.079	6.6712	8.3118	5.7939	7.4647	8.37	8.7434	8.4918	5.3132	7.0342	8.2756	7.8725	5.8334	5.7079	4.3625	5.6565	4.4449	4.3212	4.7214	7.3797	5.6061	6.5464	8.5946	7.7618	6.4752	7.7857	7.7302	7.8366	8.2915	7.135	8.1182	5.3158	3.3262	4.3341	5.7764	6.0564	6.1077	6.3103	7.9761	11.06	5.4786	10.2266	2.729	4.9117	5.0259	5.7832	10.035	7.6267	8.5445	8.5153	10.077	7.6564	8.5534	11.0917	8.3753	9.2177	11.0089	7.5683	8.272	8.9865	8.0062
PF3D7_1241800.mrna1_1	PF3D7_1241800.mrna1_1;425	425	6.3565	6.3259	5.3395	4.4777	3.1603	8.737	5.8347	6.4204	4.8992000000000004	6.636	6.7344	5.6112	5.0268	7.1169	8.6026	5.4912	7.6779	6.8935	4.6247	5.3487	5.3865	6.8104	3.7845	6.3764	6.0005	6.0422	5.4148	7.1712	8.8572	7.5792	8.4239	4.1691	7.5999	6.905	6.5209	4.8694	4.1635	5.7282	4.8595	4.4074	4.0312	4.3241	4.943	3.4751	4.8104	8.9179	7.7747	7.2211	6.5715	6.4448	6.4609	7.4029	5.0875	7.2931	3.8359	4.1481	4.5053	4.4627	5.1408	4.3653	4.4699	6.8644	6.009	5.2157	7.3176	4.6023	5.8309	5.5053	4.5466	10.017	8.8382	8.0522	8.503	10.0111	7.529	7.8369	10.6089	6.8211	8.4623	8.1516	6.025	7.1122	10.1321	7.6352
PF3D7_1241800.mrna1_1	PF3D7_1241800.mrna1_1;426	426	5.1946	5.295	5.1969	5.1363	3.6473	7.6835	5.717	6.0334	1.9336	6.4749	5.3187	4.6536	4.5969	3.9837	7.4498	5.0264	6.8673	3.8866	3.6496	4.4854	5.1711	3.6076	4.2979	4.0635	5.3431	5.8092	4.4256	4.5668	4.8022	5.5011	5.8462	3.6679	4.3709	6.0389	5.1942	3.4515	5.3374	4.025	4.5021	4.6854	5.0592	3.6147	4.9914	4.7913	5.4091	6.8522	5.9284	5.2246	4.2048	5.1276	4.8575	4.9439	4.6094	7.6845	4.61	4.1318	4.5097	4.5862	5.5901	3.3896	4.4854	6.4846	6.335	5.5444	5.0206	4.7666	5.4512	6.2336	4.565	9.1794	6.7276	7.4162	5.7266	6.6726	5.8585	6.1639	10.093	6.6536	7.9167	7.0613	5.8572	5.5904	7.0279	6.8848
PF3D7_1241800.mrna1_1	PF3D7_1241800.mrna1_1;427	427	6.0052	6.27	5.3885	3.3377	3.757	6.5437	6.1361	8.4661	3.0496	6.7661	4.995	5.7404	3.7225	6.3143	8.05	5.8951	8.7299	7.1093	5.0781	3.8176	6.067	4.7703	4.342	5.1973	5.5916	5.7447	4.8963	5.318	5.854	6.9318	6.8559	2.8875	5.3533	6.851	5.5182	3.1953	4.889	5.0369	5.2311	4.9547	3.862	2.111	5.1089	3.9107	5.6473	6.126	6.6608	5.1627	6.4416	5.6533	5.8158	6.7617	4.8649	7.3567	5.2188	1.2928	4.5723	5.6924	5.2612	4.723	5.8094	7.0188	6.1328	5.532	6.6279	5.076	4.067	4.8914	3.8309	6.9164	4.7452	7.9911	6.8495	7.6364	5.9064	6.7502	9.2799	6.9936	8.3378	8.5123	4.8349	6.1455	7.3008	7.6454
PF3D7_1241800.mrna1_1	PF3D7_1241800.mrna1_1;428	428	5.9279	7.49	3.756	4.9658	3.1408	7.7327	5.8455	5.5072	4.7355	6.7417	5.6668	6.1383	4.7415	6.1135	7.8219	5.4973	7.1158	7.9962	4.488	3.8953	5.0409	6.4935	3.6758	8.4722	5.7981	5.3154	4.7159	5.2456	6.9224	7.1164	8.1728	5.1056	8.8113	7.0261	5.7721	5.4029	4.9317	4.8948	4.9941	6.2014	5.2196	4.439	6.2309	4.327	5.988	7.7843	7.8118	6.0345	7.7816	5.7186	6.9074	7.9543	5.8148	7.2134	5.2895	4.5922	5.6915	5.1779	5.5931	5.2589	6.1445	7.1854	6.3169	5.6302	6.58	4.8958	4.669	5.6147	5.4293	7.6929	6.1591	8.1862	6.471	9.4669	7.1169	7.8654	9.9734	7.4703	8.5595	8.5032	5.3459	7.2211	7.8464	8.2069
PF3D7_1241800.mrna1_1	PF3D7_1241800.mrna1_1;429	429	6.2294	6.3074	4.2296	5.2555	2.8115	6.2948	4.7137	4.2016	1.9745	6.1198	5.554	4.6317	4.7814	4.756	7.3622	5.2683	5.943	6.535	3.9212	3.7581	5.7404	3.3576	3.903	4.6582	4.0993	4.2001	5.1627	5.0426	5.6044	7.0624	6.4179	4.2861	5.7309	6.5804	4.8934	4.3709	4.1763	4.84	4.9136	2.8258	3.9174	5.0747	4.4363	4.858	5.3937	7.8452	6.2126	4.8248	6.2759	5.4353	6.101	6.8924	4.3985	6.8001	5.6047	5.1453	5.4492	5.8452	5.6378	3.851	4.8278	6.0257	5.5151	4.228	5.5632	4.8435	4.8146	5.3944	3.9523	9.4844	6.1835	7.5192	6.47	7.5256	5.5308	5.6395	9.1692	6.5185	7.7288	7.697	5.5683	5.7115	7.3081	7.0502
PF3D7_1241800.mrna1_1	PF3D7_1241800.mrna1_1;430	430	5.4195	4.9481	5.0942	5.1346	4.5361	6.8739	5.5119	4.1969	2.5753	6.1955	6.1424	4.3646	4.9741	4.9472	6.6426	5.3505	5.3844	5.3071	4.4403	5.939	5.7695	5.366	4.0772	4.4906	6.0999	4.1457	3.9991	4.7787	4.985	6.3261	6.009	1.9298	5.2483	5.5668	4.5583	4.1001	4.2943	5.2998	4.812	4.6005	4.6803	3.8904	3.7918	2.3618	4.2728	6.0925	5.7304	4.7159	5.4728	4.9598	7.3647	6.0775	4.5711	6.0369	4.6496	4.2891	4.8728	5.047	5.0286	3.0426	4.7339	5.2161	3.6253	4.5534	4.4931	4.2906	4.6639	4.5832	4.9491	8.1327	4.6194	6.5399	4.696	7.1095	5.4029	6.1665	9.1926	6.4705	6.2317	6.2933	5.235	5.5592	6.8691	7.4053
PF3D7_1241800.mrna1_1	PF3D7_1241800.mrna1_1;431	431	5.3523	5.0963	3.7115	5.1276	3.9973	6.5033	5.0522	4.3999	1.8953	6.0237	5.7629	5.0661	4.2898	3.669	6.8733	5.61	4.2149	4.2913	4.1595	4.3455	4.9236	5.4983	5.1264	3.5583	4.9064	3.8197	4.4429	4.784	5.6868	6.8248	5.4443	1.903	6.2388	6.2024	3.8817	5.4702	4.8831	4.0678	4.3618	5.0592	3.0755	4.1595	6.1669	4.3356	3.3951	6.6405	5.1671	4.7918	4.8324	5.5005	5.0094	6.4216	6.1979	5.7214	4.1977	3.9662	5.5373	3.843	5.6296	4.4983	4.9932	6.4535	4.9155	4.8505	4.8176	5.4976	3.6927	4.8822	4.2891	5.7323	5.3078	7.0505	6.6588	6.5589	6.0637	6.0742	7.7047	6.5267	6.9645	7.3035	4.5192	5.8895	6.706	7.016
PF3D7_1241800.mrna1_1	PF3D7_1241800.mrna1_1;432	432	5.9777	4.5491	4.3498	4.6775	2.5777	7.1587	4.8797	4.0548	4.3971	4.2388	5.2653	4.1185	5.3082	2.926	6.2882	4.9064	5.4172	4.3082	3.4931	6.7064	5.6927	5.3341	4.5747	4.2817	5.2836	3.6814	3.99	5.2593	5.114	5.337	6.299	2.1795	4.4195	4.0738	4.7682	4.1085	4.2987	4.2063	4.546	4.1342	5.1106	4.6311	5.319	2.5135	4.3262	4.193	4.0339	4.9662	4.3743	4.6954	4.7527	6.0533	4.2357	5.1771	4.393	4.2242	4.4496	4.5928	4.9644	4.7098	5.3212	6.1888	5.5182	4.8324	4.8415	5.0553	4.0444	3.3964	4.7306	5.3909	4.0241	6.9694	4.7814	5.0036	5.2566	4.366	6.6098	6.0032	6.5329	6.3524	3.8156	5.7315	6.9191	6.6724
PF3D7_1241800.mrna1_1	PF3D7_1241800.mrna1_1;433	433	5.9198	4.541	4.691	3.9439	3.7004	6.4034	4.6064	0.0704	3.1603	6.1985	5.4548	4.7913	4.3519	2.6982	6.1878	5.2464	4.9649	4.3674	3.858	4.915	5.235	5.1878	5.005	2.4699	5.1014	1.8359	4.4854	5.0396	6.1008	5.9796	5.5304	2.8339	5.2772	5.0193	5.3388	3.0841	4.0609	5.2638	5.4857	4.5348	5.1691	5.0108	5.2483	4.2024	3.5717	3.7581	3.7655	5.7753	5.1383	4.6588	4.4874	4.4653	3.433	5.649	5.0018	4.627	4.5484	4.9373	5.1631	4.9255	4.6982	5.854	4.2758	5.6041	5.0356	5.4419	4.2426	4.6707	4.6628	5.3323	4.9345	6.5207	4.5385	4.627	4.0815	4.2593	5.6921	5.4712	6.1164	5.4893	5.5367	4.7708	6.4477	5.9848
PF3D7_1241800.mrna1_1	PF3D7_1241800.mrna1_1;434	434	6.0288	5.5447	4.2861	5.2472	1.9184	6.2999	5.3151	3.5668	3.1522	4.8773	4.7814	4.6758	4.5765	3.7708	6.308	4.7908	4.8146	4.4094	4.025	4.6496	5.0968	3.9326	5.7225	4.0063	5.5957	3.2765	4.5053	3.6588	4.9759	5.4899	5.2254	5.3169	5.2415	5.4162	5.0734	5.3381	3.7666	4.9982	4.985	4.1538	4.1546	7.0236	5.3586	5.0201	4.4535	5.3858	4.3611	4.2149	5.3298	4.723	4.0409	4.3909	3.0566	4.925	4.5008	4.4744	3.9819	5.568	4.8202	4.3277	5.0845	5.8125	5.5382	5.2724	4.9639	5.2551	3.1747	3.9946	4.7082	5.0197	3.5398	4.6645	6.0985	4.9896	5.2227	4.1127	6.503	5.0738	6.2104	5.0626	5.0321	4.0522	4.6548	3.3964
PF3D7_1241800.mrna1_1	PF3D7_1241800.mrna1_1;435	435	5.6174	4.3937	4.7071	4.7404	3.4074	5.6244	3.4647	3.7517	3.3248	5.0312	3.511	4.4828	3.2795	3.4155	6.2787	4.7692	5.7051	4.1587	5.2338	4.4744	5.5286	3.5922	4.1619	4.4343	4.3916	3.8709	3.9809	3.4033	3.8914	5.7816	5.1408	3.1043	3.7027	5.4182	4.0347	3.0179	5.1127	5.0644	4.9809	5.0535	3.121	3.5607	5.36	4.8115	4.5211	3.9928	4.5668	4.5583	4.5072	4.281	4.3132	5.1156	3.3291	4.6882	5.1485	3.9809	4.4535	5.5226	5.7029	4.5951	4.8748	6.1328	5.1603	5.435	4.8758	5.6639	4.2472	5.0032	3.0652	3.5286	3.8166	5.4718	4.6106	5.5744	4.327	5.6061	5.9679	3.9791	5.9026	5.3356	4.7415	3.9203	5.2698	3.6982
PF3D7_1241800.mrna1_1	PF3D7_1241800.mrna1_1;436	436	5.7751	5.0959	5.3067	4.6938	4.1914	5.9305	5.04	5.9941	3.437	6.5125	5.3052	4.634	5.2153	4.393	6.724	4.9021	5.2746	3.8135	2.8639	4.257	6.3884	4.3262	5.4063	3.3868	4.7323	3.6576	4.4423	4.8826	4.0224	6.1014	5.0657	4.408	4.8445	4.9946	4.6029	3.9625	3.4087	3.6542	4.765	4.2972	4.7522	5.7544	4.1977	5.0184	3.943	3.1473	5.4992	5.0036	5.6008	4.6854	3.8186	5.5874	2.4725	4.5491	5.1603	3.8924	4.98	6.2998	4.8207	4.7724	4.9814	5.3388	5.9526	4.985	5.8492	5.1391	4.5267	4.2517	4.5242000000000004	4.7592	4.2683	5.3034	5.2441	5.3118	4.0286	4.8445	6.757	5.281	5.6588	6.8074	5.1707	4.0295	5.1069	3.5211
PF3D7_1241800.mrna1_1	PF3D7_1241800.mrna1_1;437	437	5.9203	5.5622	4.6311	5.111	4.266	4.963	5.8733	5.6513	2.1795	5.911	4.9331	5.6862	5.6826	3.0892	4.3923	5.7903	4.6724	4.9198	3.0286	6.2384	5.3882	5.8706	5.5188	5.0112	4.6786	4.2824	5.9878	4.9672	6.6578	6.1204	6.0479	4.7981	6.4229	5.2559	5.5792	3.9718	5.5491	4.3455	5.406	5.0934	4.627	5.1755	5.6212	6.1125	5.2491	3.6206	4.6473	5.2265	6.6548	6.8112	5.5286	6.3205	4.218	6.1191	6.0892	5.4097	5.1502	6.2298	5.4155	4.8773	4.7517	8.0623	6.6355	5.2024	6.2666	4.2898	4.5273	4.5789	5.0041	4.4128	5.0695	5.6352	5.8856	4.8161	5.5454	5.7866	8.0284	4.7666	5.6041	5.6775	5.2016	4.2242	5.761	6.4927
PF3D7_1241800.mrna1_1	PF3D7_1241800.mrna1_1;438	438	5.8372	5.2494	4.6565	5.7409	4.4423	4.7581	5.5616	4.0321	4.3834	6.0306	5.6496	6.3432	5.8135	2.797	4.2765	5.1595	5.4403	4.6966	4.915	5.4009	5.4433	5.133	4.7197	4.8037	5.9291	4.4101	5.2376	5.1493	5.9359	6.2034	6.1763	2.9579	5.6302	6.1579	5.565	4.9982	5.4709	6.0215	5.8225	5.2739	4.1851	5.1775	6.7413	5.1156	5.4634	5.2168	4.3118	5.8726	4.649	6.3997	6.054	3.9873	4.5632	7.274	5.9312	5.0418	4.8836	6.2174	5.8691	6.1214	5.2976	7.1958	5.6334	5.8936	4.1334	6.0092	5.1239	4.5416	5.7415	4.1408	3.717	5.8649	6.4741	5.1926	6.0312	5.5481	6.7608	6.1135	5.8997	5.712	6.1558	4.2403	4.3052	5.8094
PF3D7_1241800.mrna1_1	PF3D7_1241800.mrna1_1;439	439	6.1625	4.735	4.942	5.2024	4.1342	6.1579	5.5435	4.4155	4.4634	6.4692	5.4581	4.7866	5.9465	3.2048	4.3434	4.7586	4.796	3.8787	4.857	6.2666	6.3682	4.373	5.6949	5.0352	5.3951	4.6427	5.5925	4.749	6.452	5.5198	5.9098	4.89	5.6407	5.9246	5.1514	3.2479	5.7968	5.1264	5.6702	5.1703	5.4121	5.0413	6.4647	5.144	5.9971	4.9869	5.1355	5.0268	3.9828	6.3782	4.9189	5.1993	4.1977	6.8842	4.8349	5.0166	5.0365	5.1643	6.4486	5.2913	5.2653	7.5574	5.7342	5.3266	5.3544	4.6753	4.7986	5.2479	5.3906	4.9941	4.9777	4.7708	5.0492	5.7552	5.8329	5.2126	8.0312	5.8115	5.7331	4.8649	5.0652	5.1396	6.1214	5.4979
PF3D7_1241800.mrna1_1	PF3D7_1241800.mrna1_1;440	440	5.9614	5.0514	4.5002	4.6398	3.5046	4.6966	5.814	4.6993	4.3806	6.8755	4.7274	5.3356	5.5635	4.2824	5.367	6.0923	4.4236	4.3082	4.9035	4.2342	8.3372	5.3611	4.8625	5.4114	5.3122	3.1194	4.8909	4.5692	5.4538	7.3247	6.1495	5.3547	6.191	4.7366	5.464	5.3277	4.8043	4.9402	4.6854	5.4436	4.554	5.7038	5.2334	6.1245	4.3462	6.0181	5.6479	5.3593	4.263	6.5097	5.4413	4.7104	4.6398	7.8966	5.1031	5.135	4.153	5.4293	5.9575	5.7552	5.8878	6.6781	5.7918	5.382	5.3045	5.6061	5.5188	4.7923	4.8364	4.5311	5.4877	4.8146	5.8357	6.0204	6.1831	6.3207	8.6825	6.1857	5.7732	5.6109	5.7126	3.9467	5.5014	5.431
PF3D7_1241800.mrna1_1	PF3D7_1241800.mrna1_1;441	441	6.3519	6.0661	4.8644	6.0585	4.785	5.1579	5.1198	5.5922	4.8032	6.4639	6.3171	4.6305	5.7602	3.7803	5.1148	5.7557	5.6496	5.4219	4.0383	5.1691	5.8397	5.2965	6.1179	6.258	4.6094	3.5323	5.5604	4.4094	5.0626	5.3505	5.975	4.5046	5.5564	5.7298	4.9968	5.8914	5.1363	4.9823	5.0365	4.6966	5.4601	5.2858	5.8743	4.7312	5.033	4.9449	4.2787	4.9905	5.133	4.6656	5.2376	4.8738	3.1619	6.1459	4.9509	4.9551	4.7565	6.2811	5.541	4.8161	5.2758	6.2972	5.6439	4.8258	4.7479	5.5714	4.6685	5.266	5.4205	3.7377	3.9625	4.7719	5.9699	5.532	5.3074	6.0219	7.4775	5.093	6.1291	5.1073	5.6215	4.5969	5.5509	6.4624
PF3D7_1241800.mrna1_1	PF3D7_1241800.mrna1_1;442	442	6.3702	5.1811	5.2506	5.3067	3.969	5.1469	5.0887	5.723	2.862	6.3399	5.218	4.8718	5.9512	2.0391	4.5662	5.6525	5.8968	4.5154	4.2563	4.9189	6.2662	4.7824	5.684	4.2311	5.7934	5.2215	4.8664	5.3125	3.669	5.3861	6.2079	4.204	5.5357	4.0303	5.1416	3.6611	4.6479	4.9542	5.1297	3.8768	3.5668	5.4263	5.6633	4.9174	4.6848	5.4656	4.7565	5.1268	4.6404	4.5027	4.942	5.3628	2.9203	6.7474	4.7285	5.77	4.9345	4.8037	5.7186	4.5613	4.4515	5.749	4.7996	6.9861	4.8304	4.9809	4.1651	5.213	4.8309	4.7819	4.7104	4.8654	5.2828	5.9442	5.1871	4.0224	7.2545	5.6605	6.4005	5.4848	3.9579	4.2653	5.1181	5.2821
PF3D7_1241800.mrna1_1	PF3D7_1241800.mrna1_1;443	443	5.7613	5.1711	4.5552	3.2795	3.266	4.7703	4.2296	3.7708	4.2016	4.1667	4.7714	3.2311	5.0566	2.8012	2.8914	4.5091	5.1416	2.2234	4.4429	4.4216	4.4886	4.1243	5.6156	3.2824	5.3705	2.9165	3.943	2.585	3.7876	4.5329	5.098	5.605	4.0339	4.1309	4.3554	3.8728	3.5273	4.5999	5.5357	2.8074	4.5497	3.845	4.2102	3.8268	3.8797	4.5173	4.9155	4.3477	4.4522	4.6571	4.9579	5.4141	1.1375	5.2623	4.7949	4.7306	4.3448	5.1305	5.6264	3.5385	4.888	4.8634	4.649	5.353	3.2957	5.3172	4.0233	3.1243	4.7602	4.2765	4.541	3.7236	4.8689	4.9519	3.7782	4.9064	6.0314	4.1787	4.9584	5.195	2.6206	2.1309	3.8629	4.6809
PF3D7_1241800.mrna1_1	PF3D7_1241800.mrna1_1;444	444	5.4124	5.9196	4.3957	5.7895	2.8156	4.0365	5.1346	4.1497	1.852	4.7787	3.2615	2.3646	4.7197	0.275	3.9449	4.9946	4.8963	4.9841	3.7793	3.7398	4.9509	3.8689	5.189	4.6803	3.433	3.9982	5.2445	4.6525	4.2479	5.8084	5.5005	4.3399	5.5078	4.5053	4.7131	1.1243	4.8495	4.0444	5.6528	5.8647	3.905	4.4496	5.3245	5.4614	2.6938	3.4019	5.1851	4.6387	5.1194	2.4383	5.2456	4.4195	4.3604	5.5823	5.0993	4.7137	4.5832	6.0435	4.9676	4.7949	5.246	4.6392	5.6156	5.1611	3.5072	5.0862	5.3691	4.7538	4.9222	4.1819	4.1993	4.0807	5.0206	5.6505	5.1202	5.1579	6.0179	4.6736	5.8138	4.8186	4.7835	4.701	5.7584	5.3726
PF3D7_1241800.mrna1_1	PF3D7_1241800.mrna1_1;445	445	5.5674	7.8439	4.9644	5.5351	4.5304	5.5075	4.6859	2.9203	2.9336	4.6938	5.2668	4.0063	4.9486	1.0144	4.1811	4.5116	4.8258	4.5078	3.8094	5.6453	5.3374	4.9411	5.7905	4.2494	5.0913	3.4738	5.9565	4.0917	6.7407	4.2257	5.3273	4.3441	5.1783	4.6218	4.0027	3.8258	6.0613	5.1607	5.0005	6.9831	4.7479	5.6444	2.6576	3.332	3.8699	4.1739	5.5195	4.5625	4.5975	5.3961	4.6035	5.073	3.2311	6.1131	4.26	4.6628	4.9644	5.5429	5.2449	5.7525	5.7787	7.2144	5.568	5.0522	4.5317	6.0783	3.8856	5.3255	4.5273	5.2192	4.5065	4.9937	5.8146	5.1056	4.7892	5.709	6.8107	4.4316	5.6585	5.4482	4.3096	4.3241	5.4986	5.6764
PF3D7_1241800.mrna1_1	PF3D7_1241800.mrna1_1;446	446	5.7845	5.7983	4.1747	5.5786	3.511	5.3487	4.3341	3.4101	0.1243	4.8875	4.0652	5.2612	4.935	0	5.2407	5.8542	4.0241	3.8787	4.1875	5.6473	4.0188	5.3122	4.193	3.5814	4.9088	2.4699	3.3334	4.857	5.5024	4.4627	4.6559	2.9336	4.1276	4.9136	4.1731	2.0356	5.1081	5.7079	4.669	3.9882	3.4529	5.0858	4.1898	3.3248	4.0678	3.5021	3.4195	4.8374	3.9699	4.2494	5.1675	5.2269	4.4303	6.2711	5	4.437	4.9607	4.84	5.8562	4.3806	6.4165	7.0034	4.6904	5.5295	3.5211	5.5298	4.7581	4.6346	5.1603	5.3975	4.4957	4.9317	4.7819	4.963	4.073	6.5848	6.968	4.6259	5.1276	4.4296	6.1959	1.189	4.9472	6.8593
PF3D7_1241800.mrna1_1	PF3D7_1241800.mrna1_1;447	447	5.9896	7.1262	4.2464	3.9514	3.5993	5.4718	5.1371	4.7913	2.9727	6.1908	4.4236	5.6837	5.3618	2.9542	5.2063	4.8768	5.6235	3.706	3.9355	5.2902	4.9208	2.8094	4.0755	4.1367	5.0807	3.5185	3.2839	4.4874	6.0736	6.0457	5.4786	2.4356	3.84	5.5503	5.2615	1.5008	4.757	5.153	4.2479	4.4568	4.2304	4.6927	5.281	4.1457	5.1767	5.36	4.6317	4.7824	2.7908	6.7558	3.7698	5.2839	8.0118	6.1733	4.3356	5.4925	4.8846	5.5549	6.5308	4.0045	7.4404	8.246	6.1125	5.2787	4.6949	6.7	4.862	5.3611	4.5577	5.1898	4.7803	5.636	6.2523	8.1702	5.3331	6.0794	7.7332	5.3187	5.7442	6.2063	5.8545	4.0356	7.1095	5.3937
PF3D7_1241800.mrna1_1	PF3D7_1241800.mrna1_1;448	448	5.714	6.1556	4.8963	4.8714	4.848	5.0492	5.0347	5.8565	4.4229	5.6812	4.0286	3.4476	3.5348	2.9819	4.5951	5.1218	6.5797	7.0072	4.0661	7.3558	5.7991	6.2926	4.3089	4.5304	6.431	5.281	3.7377	5.0361	7.835	6.3887	5.7214	4.7032	4.4854	5.0828	5.4158	4.5242000000000004	4.2608	4.5129	3.1127	5.3063	3.6565	12.4072	5.2403	3.1843	4.4114	7.0607	5.6511	4.8625	4.4135	12.5166	5.5607	4.5644	4.6685	5.1607	8.6037	4.861	4.6041	6.3978	5.4809	5.8562	5.8992000000000004	7.8536	5.4276	5.6328	3.7148	5.3981	5.7479	4.5423	5.155	6.9771	6.7386	4.7576	6.7294	5.7377	5.8146	5.897	7.7725	5.6921	6.6876	4.0312	4.8349	3.8288	5.5647	5.3334
PF3D7_1241800.mrna1_1	PF3D7_1241800.mrna1_1;449	449	5.0828	6.1295	5.0413	4.7203	3.6076	4.712	5.6556	7.139	4.2008	5.0755	4.9001	3.845	5.0045	2.5753	4.7142	4.5497	7.0146	7.9209	3.3519	7.6979	6.4928	5.7428	5.2238	4.0678	4.7463	4.3255	5.3695	4.2578	8.0897	6.6933	7.5877	3.2645	4.729	3.9486	6.4596	4.7897	3.0161	5.5632	4.6496	4.4647	3.6982	12.186	5.4128	4.6005	5.4761	7.9109	5.7552	4.269	4.3477	12.6633	4.9537	5.3743	4.8505	5.9067	8.7018	5.435	4.1922	5.8367000000000004	6.4172	5.1214	6.0546	6.0108	5.9038	5.1599	4.3377	5.3349	4.9103	5.1997	5.2895	7.0309	6.8747	4.7814	8.3569	5.6971	4.847	5.8395	5.7195	5.6121	5.3016	4.963	5.1739	4.6218	5.9946	5.859
PF3D7_1241800.mrna1_1	PF3D7_1241800.mrna1_1;450	450	6.4899	4.5558	5.0023	5.0144	4.2645	4.5898	6.4609	7.7396	2.991	6.6758	3.8339	3.9681	4.1562	2.8758	4.466	5.04	7.064	8.5754	3.106	8.3829	5.5901	3.9231	4.269	4.9773	4.4269	5.7021	5.4744	3.4581	8.9291	6.4476	5.3212	3.7049	5.0378	4.4249	6.1048	5.7978	4.0832	5.6784	5.3377	3.3716	5.8174	12.2982	5.4848	4.5217	6.9878	7.8382	5.7724	5.6314	2.101	12.6548	4.3868	9.9688	4.7015	5.8326	8.9888	5.6132	5.1514	6.7797	6.0828	5.2854	6.0875	6.0115	5.527	6.2596	5.7533	5.1428	4.8644	6.2908	5.2327	7.3665	6.5413	4.861	7.8086	5.9789	5.8858	6.0579	6.5904	5.5141	5.6755	6.3801	5.6622	4.6611	6.2382	6.3149
PF3D7_1241800.mrna1_1	PF3D7_1241800.mrna1_1;451	451	6.8309	4.5832	5.2585	6.0768	4.067	3.5945	6.6503	7.5012	4.269	6.1142	5.1882	3.4236	3.9579	2.4647	2.541	4.466	7.4285	9.1471	4.1285	9.4178	6.0235	5.3827	3.9964	4.3154	4.8982	4.7777	6.3866	4.5223	9.667	6.9077	5.6118	0.433	6.1651	5.3151	6.9692	7.2016	5.0036	7.3526	4.0993	4.0661	3.7538	11.8497	5.1481	5.0356	5.3906	7.796	7.2377	4.8079	3.2311	12.7486	5.2063	9.3452	3.2063	3.2095	9.4506	5.2342	5.0768	7.6506	6.695	6.3865	6.2532	6.3604	5.5254	5.3309	5.5573	5.4552	5.0496	6.3783	4.7301	8.6137	8.0464	5.7594	8.4737	6.9099	6.1385	5.9984	6.3268	5.7393	6.1932	5.1334	6.2255	4.6679	6.8395	5.5382
PF3D7_1241800.mrna1_1	PF3D7_1241800.mrna1_1;452	452	6.0159	5.7511	4.5267	5.6929	3.437	3.7027	4.9565	5.6622	4.281	4.5122	4.903	5.1914	5.4529	2.7377	4.09	5.3089	5.8804	6.19	4.5975	7.9322	5.6346	4.6288	4.8595	6.1542	5.2437	5.0457	4.8802	5.6174	7.6704	6.3514	6.6242	2.7824	5.1318	5.9258	5.302	5.1408	4.9179	6.3234	5.0277	4.0635	3.5981	10.2983	4.9373	5.1875	4.4289	6.8823	6.1552	3.9955	3.1027	10.372	6.2559	6.7584	4.2365	6.0875	7.7252	4.1375	5.0246	6.8833	5.0742	5.3027	6.5872	6.251	5.1803	4.6276	4.7766	5.6533	5.8092	4.8782	6.0792	7.0975	6.2367	5.8268	7.3326	5.0828	5.4825	5.826	6.3295	5.5708	6.0535	5.189	5.7533	4.969	5.6795	6.3136
PF3D7_1241800.mrna1_1	PF3D7_1241800.mrna1_1;453	453	5.8357	5.4036	5.1755	5.0081	2.6439	5.7506	6.0446	6.0843	2.1699	5.6023	4.9411	5.327	4.4542	3.0444	4.916	3.6017	5.7087	6.493	4.3052	7.0889	6.4268	5.1436	5.3698	3.9809	4.9547	4.9914	4.4751	5.0166	7.3499	6.7573	5.6628	2.9709	5.5435	3.7856	4.8465	4.2472	5.013	5.729	5.4029	2.101	3.6519	10.2157	5.1069	5.054	5.4883	6.4268	6.1156	4.8022	4.366	10.4145	5.6921	8.2074	5.0875	4.7845	7.4378	5.4915	4.9307	5.9203	5.1863	4.4162	5.8495	5.2059	5.5774	5.1485	5.4033	5.5226	3.9946	5.5922	5.9565	6.642	4.627	5.0811	6.3975	5.6482	6.2298	5	5.5163	5.3147	5.2001	5.0815	5.7876	4.272	5.8319	5.7013
PF3D7_1241800.mrna1_1	PF3D7_1241800.mrna1_1;454	454	5.739	6.2083	4.6118	5.9948	4.3082	5.4222	6.0873	6.2504	4.9491	5.7482	5.5644	5.1579	4.9477	3.5198	5.1206	5.2475	6.9286	4.3484	4.4627	6.6889	7.7702	5.8104	4.9514	6.0715	5.3273	6.1763	5.3971	4.9533	7.1862	7.647	6.233	3.851	5.2203	4.7882	6.2263	4.7247	5.6064	5.3951	4.8063	3.8349	4.4141	9.0586	5.7353	5.8316	5.8878	6.626	6.5138	4.9551	3.9828	7.2102	5.8354	10.5286	5.0828	6.0407	5.254	5.3241	4.1867	6.473	5.6539	4.8802	7.0554	5.522	5.753	6.7419	5.266	5.2468	9.201	5.5314	5.9966	4.6633	6.5854	4.6223	6.4179	5.4189	5.572	7.1879	7.1177	5.4376	6.3607	4.4816	5.7842	5.4121	5.9479	5.7186
PF3D7_1241800.mrna1_1	PF3D7_1241800.mrna1_1;455	455	6.4506	6.1544	5.5942	5.0099	6.4118	5.9495	5.4195	3.9709	5.5211	5.8329	6.1607	5.6829	4.5583	5.7988	4.7618	6.4568	5.841	4.749	5.5759	6.873	5.8731	3.7506	5.1432	5.6736	5.4506	4.9932	3.1489	4.9805	6.813	6.3759	6.1054	4.9449	5.487	4.5638	5.8326	3.9561	5.3628	5.4709	5.3597	3.272	5.1391	7.3481	5.6496	5.7129	5.2716	6.0498	6.0579	5.233	4.5771	5.7142	4.673	5.645	6.5829	6.4576	5.8306	4.4951	5.4686	6.8248	5.9803	6.1177	5.9449	5.6103	5.1723	5.4189	5.5279	5.1218	4.9718	5.875	6.3125	5.6733	6.0097	5.7527	5.6126	5.0094	5.6326	6.1659	6.7904	6.1039	5.3649	6.0479	5.9725	4.4995	4.8763	6.8641
PF3D7_1241800.mrna1_1	PF3D7_1241800.mrna1_1;456	456	6.4816	6.3041	5.2261	6.0164	5.4692	5.854	5.4502	5.1977	5.2227	6.6196	5.6588	4.7517	3.3646	4.0206	5.1081	5.359	5.6421	4.9203	5.5604	6.7282	6.9938	4.7666	6.0917	5.7323	4.0099	4.1787	4.4757	5.1799	7.2192	6.3228	5.9181	5.0505	5.5859	5.5401	5.2122	4.1835	4.8063	6.3151	6.2795	5.0557	6.0341	5.1379	5.2858	6.3794	5.6792	5.1587	6.2847	6.2209	5.3158	5.8676	5.599	6.2135	5.9279	6.2139	5.0544	3.8639	5.393	5.6823	5.841	5.2821	6.0764	5.121	4.991	5.7344	4.4189	6.0611	5.133	6.1307	6.6376	6.1194	6.1123	6.4135	5.9982	4.858	6.0919	6.5342	5.6082	5.6147	5.9819	5.5865	5.3968	5.9392	6.04	6.6744
PF3D7_1241800.mrna1_1	PF3D7_1241800.mrna1_1;457	457	6.6871	5.306	5.3607	6.2036	5.3416	5.3892	5.8336	4.5686	4.8689	6.3074	6.2384	5.2357	5.3262	4.9345	5.6921	5.5388	5.9683	4.9045	5.9706	6.4428	6.5498	6.0407	6.0389	6.2498	5.8878	4.5072	6.0054	5.904	6.6085	7.1205	5.7247	5.6733	6.1715	5.0875	5.8738	4.1898	5.6288	5.1039	6.0383	5.4584	5.76	4.4107	4.7829	5.4995	4.7866	5.4043	7.0949	6.1461	5.1558	6.9492	5.9784	6.374	6.4733	5.4841	5.4545	5.6724	6.0978	6.2261	6.375	6.9614	6.4914	5.0237	5.7589	6.0224	5.504	5.8731	5.1989	4.6899	7.7208	5.2157	6.2399	6.6242	5.8058	5.5229	5.9651	6.08	6.2863	5.4822	5.7342	6.0581	5.8487	5.6974	5.903	7.3036
PF3D7_1241800.mrna1_1	PF3D7_1241800.mrna1_1;458	458	6.9379	6.4065	4.8037	6.5217	6.0609	6.038	5.5981	5.4236	4.696	6.3674	6.272	4.9279	4.9198	5.1338	5.393	5.8432	6.154	5.6126	6.0635	6.4862	7.3894	5.8637	6.5256	4.9588	6.0365	4.8344	3.5072	6.2677	7.1478	8.0351	5.8001	5.3813	6.3152	6.2091	5.607	5.7645	3.645	6.0193	6.7683	4.7393	5.9825	4.1938	4.6135	6.0264	4.4189	5.9871	6.808	5.8985	5.4627	6.9555	5.1077	7.4872	6.154	6.2604	4.7687	3.3045	5.8987	6.7061	6.1508	5.9179	5.4226	6.4866	6.1424	5.6311	4.6229	8.4578	4.6439	5.2946	7.2565	5.6812	5.854	7.5151	6.7569	5.7931	4.8374	6.4217	6.3935	5.9138	5.5871	5.0717	4.7361	4.0179	6.9185	7.1899
PF3D7_1241800.mrna1_1	PF3D7_1241800.mrna1_1;459	459	6.3047	5.9971	5.8125	5.9491	5.4353	5.8445	5.3896	5.5113	5.2547	6.582	5.4575	4.5229	5.7506	4.9146	5.1823	5.2472	6.0009	4.3277	5.5426	6.5573	6.4769	5.3158	5.5838	5.8374	5.235	3.3234	5.272	4.9625	7.3505	7.9515	6.3151	4.9411	6.3677	5.4906	4.3681	4.8733	5.4236	6.1252	6.6098	4.2795	6.5412	2.6893	6.1554	6.2081	5.1687	5.054	6.8484	5.6896	5.1655	5.8092	5.7178	7.6303	5.9934	6.7691	4.6798	5.4443	5.7206	6.5102	5.8217	5.3764	5.6261	6.2386	5.1667	5.1114	5.7926	5.7236	5.2702	5.8293	7.9048	6.1593	5.275	5.3712	6.5506	4.7613	5.5625	5.9423	6.6154	5.9305	5.7779	6.439	5.6453	4.9946	6.3359	7.43
PF3D7_1241800.mrna1_1	PF3D7_1241800.mrna1_1;460	460	6.5067	6.217	5.6977	5.9076	5.288	5.6035	5.978	5.7244	4.3875	5.5659	6.0481	5.1189	6.2946	3.3868	6.3219	5.4545	6.3605	4.504	4.7285	6.6398	6.4376	5.3875	5.6516	7.8352	6.3686	4.5292	4.2743	5.5699	6.706	6.1536	6.8542	5.0496	7.3414	5.6915	5.319	5.0224	5.9222	5.7173	6.2139	5.2979	5.488	5.0144	5.9975	5.8309	5.7431	5.0691	5.9605	6.8116	5.0067	5.1775	5.7581	6.8135	4.8669	6.0407	5.0361	4.7735	5.5239	5.6885	6.286	5.2196	6.5043	5.812	4.591	5.3547	4.8856	5.6588	5.04	5.2873	7.5367	4.4803	5.6444	4.7495	6.1689	5.6041	5.689	5.6235	6.3415	5.7522	5.3646	5.5141	5.7821	5.2357	5.1189	6.803
PF3D7_1241800.mrna1_1	PF3D7_1241800.mrna1_1;461	461	6.0121	5.8634	5.2525	6.3275	5.4472	5.4356	5.5913	5.9621	4.8058	5.9143	5.8153	5.5916	6.4021	3.9736	5.0179	5.2418	6.2449	4.9919	5.4135	6.5204	6.3981	4.7268	5.323	8.8454	5.7328	4.278	5.4812	5.2895	6.4515	6.7949	6.7473	4.3349	8.2171	5.6372	4.9402	3.0618	5.5665	5.3688	6.2288	5.3377	6.1012	5.3865	5.2761	5.3241	4.8679	4.6904	6.9861	6.5424	5.5823	5.7236	6.319	8.5252	6.8412	6.6234	5.1934	5.2861	4.6253	5.6076	5.9825	5.1018	5.7913	6.8218	5.6439	9.6583	5.7663	5.1469	5.9581	6.0819	9.361	4.8455	4.9439	5.1367	6.1058	5.029	4.3568	6.2145	7.5062	5.9556	9.5606	6.3291	5.3484	6.0516	6.7568	9.4335
PF3D7_1241800.mrna1_1	PF3D7_1241800.mrna1_1;462	462	6.6391	5.3327	5.8985	5.7474	5.2802	4.6153	4.8027	4.0721	3.756	6.3432	5.4683	5.917	5.479	4.2861	5.09	5.3241	4.7634	5.2199	4.9425	6.4264	6.8517	5.5345	4.5789	4.8032	7.5049	4.1202	4.5254	4.9472	6.5168	6.3167	6.5284	4.0063	5.384	6.8097	5.5053	4.4107	4.6398	5.9928	5.6596	5.6171	5.1177	4.7388	4.7355	5.9042	5.7729	4.2987	6.0689	5.4538	5.4767	5.9222	5.0892	5.06	5.1607	7.0498	5.6991	5.4738	5.0422	6.0568	6.1412	5.9759	5.7845	6.8552	5.4679	7.0125	4.1803	4.9098	4.852	5.5211	6.1396	5.4469	5.0094	5.1436	6.3286	4.9174	6.0572	6.7522	6.8878	5.7916	8.5991	6.2174	5.4535	4.9331	6.5776	6.9768
PF3D7_1241800.mrna1_1	PF3D7_1241800.mrna1_1;463	463	6.1857	4.9662	5.2694	5.4141	4.0925	5.497	5.7366	3.9326	3.4725	6.8278	3.9402	4.4476	6.2151	4.1977	5.6767	5.3775	4.9481	1.4803	6.2722	6.9801	6.1875	5.5376	5.4403	4.2772	5.4992	4.4416	3.2987	5.6676	6.4841	6.2979	6.3816	5.3961	5.4416	6.3031	5.9205	5.4356	4.8369	5.7374	6.2767	5.5351	4.5002	5.7934	5.4581	4.8664	5.8853	3.9107	5.8417	5.6499	5.4423	4.2861	5.1719	5.6809	7.1773	6.4391	5.3302	4.4757	4.0909	5.8407	5.7082	5.1687	6.2034	6.126	4.7021	8.7828	3.5008	6.1497	4.7814	4.4087	7.7376	5.1969	4.4469	5.3695	6.203	5.3681	5.1611	6.4515	6.4448	6.0074	9.5049	5.2468	4.153	5.5564	5.9423	8.0512
PF3D7_1241800.mrna1_1	PF3D7_1241800.mrna1_1;464	464	7.3375	6.8835	5.7821	6.1987	5.2403	6.0538	6.3332	5.9338	3.1747	6.6454	6.2946	5.9395	6.2994	4.238	4.7214	5.3023	6.4751	5.9262	5.319	7.3016	6.3399	5.6056	8.2843	6.0949	7.8647	5.3172	5.9208	6.1579	7.3425	6.2623	6.5761	4.5148	6.9908	8.2929	5.581	4.4751	4.9556	5.8415	6.9242	5.7671	7.5068	5.5379	5.6913	6.2748	6.3908	4.5354	6.7623	6.8441	5.5534	5.568	6.5986	5.4806	7.251	6.4899	5.9038	5.2494	5.0785	6.059	6.7774	5.5674	6.1619	7.1609	6.351	9.9321	5.5561	6.4293	5.8612	6.4545	7.5869	5.8733	5.6871	5.0063	7.4843	5.9098	6.3549	6.7609	7.0504	6.4883	10.4947	6.188	6.508	5.2675	6.8764	7.6586
PF3D7_1241800.mrna1_1	PF3D7_1241800.mrna1_1;465	465	6.5125	6.1229	5.9672	6.1667	5.2513	5.2593	6.0811	6.4189	5.257	6.4084	5.5993	5.4718	6.3473	3.7581	5.9246	5.5972	6.5345	5.4799	5.3719	7.1084	7.2703	6.2715	5.9752	7.4422	8.2474	3.497	5.2338	5.5211	7.4557	6.6578	6.8469	4.9231	7.5413	8.2234	5.943	5.5564	5.337	6.2602	6.1526	5.7175	7.4641	5.2277	5.6651	6.9625	6.21	5.1022	5.9303	7.097	5.6256	5.0135	5.6041	6.0356	6.734	6.7332	5.2418	5.4761	5.9512	6.7761	6.7971	5.375	6.5116	6.7053	5.2199	10.289	5.5151	6.9382	5.3402	4.4951	7.6408	5.9442	4.8227	6.0802	6.7525	6.2248	6.416	6.2587	6.7047	7.1447	10.109	6.621	6.7593	5.3237	6.4311	7.7184
PF3D7_1241800.mrna1_1	PF3D7_1241800.mrna1_1;466	466	6.8421	6.045	5.6767	6.4764	4.9509	5.1611	6.2772	6.3586	4.7761	6.7731	5.7597	5.746	6.0128	3.4777	5.263	4.8555	6.7682	3.6588	5.5348	7.0924	6.1254	6.2166	4.4666	6.6125	6.9556	4.588	3.7981	5.299	7.4161	6.2939	6.027	5.383	6.293	6.4804	5.3277	3.116	5.8895	5.8273	5.5534	5.2619	5.5157	4.8339	5.9324	5.785	5.8848	4.8625	6.1918	5.407	6.4333	4.2242	5.4522	5.0501	5.8092	6.3904	5.1997	6.2696	5.4683	6.5119	5.6556	5.6871	4.8094	6.4107	4.7415	9.4969	5.4229	7.2037	5.2265	6.2731	8.1254	4.433	4.3448	6.8561	6.6984	4.7808	5.9446	5.2012	6.6452	6.8028	10.052	5.9711	6.8194	4.7425	4.9841	7.0304
PF3D7_1241800.mrna1_1	PF3D7_1241800.mrna1_1;467	467	6.1621	6.0685	4.7772	6.2054	5.9198	5.2133	5.1056	4.729	2.6088	6.4894	5.9957	5.1144	5.7452	4.1243	6.0117	5.3216	6.5744	4.9644	4.7463	6.777	6.4984	5.634	4.852	6.1902	6.9764	4.691	3.6982	5.3071	6.8672	6.0596	6.8143	3.9107	8.0248	7.4242	5.5503	5.814	4.99	5.6631	5.4145	4.7474	4.925	5.3649	5.1502	5.8326	4.6444	4.1497	6.0257	7.2926	5.7068	4.8258	6.0437	5.0259	7.16	5.8097	4.8694	5.5087	5.6311	7.3821	5.7732	4.8079	5.0457	6.483	5.7509	8.7413	4.1383	7.1977	4.6988	4.7126	7.6043	6.0325	6.1158	5.8914	7.8158	5.4016	4.813	6.0509	6.3665	5.1619	10.0563	5.5919	6.6081	4.6508	5.5886	7.4285
PF3D7_1241800.mrna1_1	PF3D7_1241800.mrna1_1;468	468	8.4543	6.6897	6.672	6.5724	4.8934	7.5187	7.1688	5.3409	5.1027	8.2333	6.2884	6.009	6.8892	3.6882	5.643	5.0959	6.5645	4.6525	4.5765	8.4273	7.0687	5.7469	5.3136	8.7305	8.9087	6.1487	6.0856	7.3478	8.8274	7.135	6.8633	6.0815	8.8186	10.1039	4.904	6.5635	4.9937	7.2675	7.3626	5.887	5.4249	9.3419	7.2501	6.219	8.0912	7.444	7.2499	7.4159	7.0005	5.7605	7.9559	7.6523	9.767	6.8312	6.7173	7.0679	7.0979	7.796	7.3776	7.9188	5.701	7.7557	6.3873	10.1395	6.8648	9.5866	5.3646	5.7874	7.5747	7.3313	7.7721	6.7051	9.2175	6.6311	8.0699	7.6498	7.8132	6.8237	10.5834	7.7216	9.8946	5.6159	6.6769	8.7538
PF3D7_1241800.mrna1_1	PF3D7_1241800.mrna1_1;469	469	8.3102	5.7035	6.7974	7.7588	6.2059	5.7557	6.0378	6.3646	3.3161	7.5651	6.5057	7.4816	7.2125	4.8743	5.0883	5.6851	5.7581	5.7618	5.5308	8.2841	6.3196	5.6381	6.3454	9.8054	9.1934	5.0853	8.3117	7.3182	8.7874	7.5049	7.894	6.6712	9.7335	9.4572	6.5812	7.6029	7.0985	5.8071	7.2987	6.2845	4.5435	9.5899	7.2645	7.3487	7.3862	6.4591	5.7748	7.3052	7.4365	10.3596	8.6226	8.0813	9.8635	7.7614	8.5517	6.0244	5.8497	8.5528	7.2997	5.9962	7.722	8.6583	7.2168	11.0837	7.0488	10.762	5.437	7.342	10.9329	8.1496	6.094	6.0341	9.941	7.8238	6.2199	5.2422	8.2271	7.4956	11.405	7.7993	10.6631	7.0165	8.3721	9.7191
PF3D7_1241800.mrna1_1	PF3D7_1241800.mrna1_1;470	470	8.691	6.1554	7.5664	9.8082	5.2456	6.4012	8.0007	5.599	3.9699	8.6121	9.9506	10.4523	8.7509	5.3799	6.8566	7.1668	6.5554	7.1896	5.4861	9.9647	7.3198	7.1159	10.1562	9.4702	8.7002	7.9743	4.4269	7.186	10.5732	9.778	9.5299	9.7603	9.7635	9.1142	8.2103	5.8909	7.6226	6.57	8.4133	6.4928	5.4812	6.4096	8.3287	7.9164	7.6861	9.6839	6.914	8.2552	8.9983	9.5625	8.8154	8.5437	9.3349	7.322	8.3442	9.5329	8.5352	10.8689	7.3019	6.887	5.7869	9.4067	8.7376	10.8346	6.9128	11.0669	6.5905	12.1161	7.356	8.6204	8.3661	8.2716	11.7403	6.7477	6.8015	6.0341	8.2479	8.9887	11.1131	6.8139	11.0352	7.3407	12.5152	7.62
PF3D7_1241800.mrna1_1	PF3D7_1241800.mrna1_1;471	471	9.6847	6.0661	8.7681	11.6145	6.27	6.4378	11.0115	8.6562	5.0518	10.0922	8.8095	13.2652	11.6953	3.8817	7.234	12.9417	9.0361	9.5007	7.3844	11.4134	11.4842	7.0346	8.9127	6.973	9.4995	9.0919	6.5913	6.4807	11.8734	12.2565	8.2641	8.4868	7.1595	9.975	8.948	7.477	9.5896	7.1496	9.0458	6.1233	11.3672	7.3939	8.7353	7.0152	9.0363	13.3778	7.3805	8.4235	13.7073	12.1611	11.0894	9.0167	8.8743	10.4535	7.882	13.2113	9.0525	12.9822	9.2691	10.6659	5.898	9.7808	12.7243	8.8739	6.0065	11.1436	7.1696	6.0264	7.3337	8.0996	12.9954	8.3038	13.8403	8.4898	11.2232	6.8372	9.4976	13.0083	9.6866	6.1322	10.7304	7.2717	6.0155	7.0869
PF3D7_1241800.mrna1_1	PF3D7_1241800.mrna1_1;472	472	11.1794	7.2343	11.5829	10.6593	4.582	8.0266	9.5348	9.8817	4.4436	10.997	6.3712	11.2821	10.6442	4.5558	9.1493	9.9198	10.1222	8.8977	6.6427	10.3765	11.5815	9.1588	12.4383	8.3546	10.7655	7.1712	7.098	5.6302	10.6313	11.7037	10.3291	11.3794	8.5276	11.2365	7.77	7.9461	7.4795	9.6828	5.841	6.7569	10.7692	8.7268	8.7445	8.4821	10.1188	10.3899	9.0863	6.2141	11.6895	9.2676	9.4	9.1804	6.8397	9.5926	11.2612	10.5908	8.3936	12.3041	10.1864	6.9107	6.3759	11.1125	7.7045	11.5423	7.8526	10.7076	8.9048	5.3906	9.6939	11.4079	9.6414	6.9248	13.1923	9.2645	7.0373	6.3825	11.0452	7.2429	11.8279	8.598	10.5686	9.0998	6.636	9.0314
PF3D7_1241800.mrna1_1	PF3D7_1241800.mrna1_1;473	473	9.4725	9.7277	5.9925	7.0452	4.8192	6.2538	5.3107	4.9107	5.745	9.2942	2.1408	4.8753	6.0405	5.1546	6.3764	6.5895	5.5832	5.2854	2.5261	7.2666	5.8575	6.2036	4.1851	6.1365	8.285	7.4128	4.784	4.6496	7.5126	5.9934	7.3694	5.1453	5.9236	8.644	7.1433	5.9224	5.2426	4.7761	6.683	8.7781	3.851	4.0522	7.9043	5.2211	9.1466	7.2207	6.0533	6.0583	4.9336	8.0487	5.9514	8.6304	5.2566	5.4091	8.3849	6.0483	8.7205	6.2664	5.517	5.1811	5.463	6.4443	6.337	6.8879	5.4957	5.7903	7.191	5.4627	4.9444	8.7189	6.2016	7.755	7.5984	5.254	5.9409	6.5521	7.6892	4.6235	6.7974	5.2585	5.848	6.2392	5.5832	5.3078
PF3D7_1241800.mrna1_1	PF3D7_1241800.mrna1_1;474	474	11.6395	5.2672	5.0925	5.8817	4.3176	6.492	3.009	5.3688	4.9745	11.8153	9.9254	8.3323	5.3484	6.7222	6.5504	5.814	5.1148	5.922	4.0764	5.1305	5.8755	5.7639	5.7268	5.1542	8.8247	5.4906	5.0626	4.942	6.7823	6.5464	7.0848	3.9709	5.6511	9.9456	4.4712	6.1599	10.456	5.3494	6.3875	5.4532	4.7565	4.5416	8.6013	5.5116	11.0764	5.4998	5.5838	6.0813	5.3381	8.4045	5.8738	8.9625	5.2407	7.0991	4.9227	4.2928	6.6792	5.6554	5.558	7.5153	5.4168	6.1946	6.8839	5.4212	5.3381	6.1952	6.6276	5.4944	6.1481	6.6141	3.5348	6.5343	6.8826	5.8948	7.9687	6.0512	6.4002	6.3067	6.5524	6.2455	6.5146	7.2578	5.6596	6.3181
PF3D7_1241800.mrna1_1	PF3D7_1241800.mrna1_1;475	475	7.8062	5.1878	5.013	5.4383	3.8963	5.9533	5.6789	5.3995	3.7126	8.3656	7.6892	7.6656	6.071	5.0917	6.7446	4.4692	4.3154	6.2771	4.8763	4.6135	4.9227	5.4696	5.79	4.5999	9.56	5.694	4.3771	4.3639	5.2464	5.5789	7.1961	4.1747	5.2141	9.7254	6.3009	4.3291	5.7263	5.1619	5.9921	4.7782	5.72	4.9011	8.3034	5.4202	7.3873	5.5506	5.8288	5.9088	5.3909	8.1341	5.3001	9.0944	7.1656	5.7766	5.2645	3.9088	5.7782	4.975	5.7793	7.5494	4.3363	4.7404	6.9408	4.1043	5.5604	6.042	7.2532	5.8652	6.4085	6.3003	4.441	5.6103	7.2764	5.4867	6.7912	5.6047	6.823	6.4189	5.7584	6.6897	4.7965	7.643	4.784	5.8056
PF3D7_1241800.mrna1_1	PF3D7_1241800.mrna1_1;476	476	7.3531	6.2225	5.1001	6.3431	4.7393	6.7585	5.0054	3.8227	4.3992000000000004	7.9292	8.5949	7.6043	5.8627	6.573	7.059	6.3085	6.6893	5.0587	5.9551	5.4973	7.9647	5.7536	5.4828	6.4114	10.1549	9.0801	5.0435	4.8565	6.5339	7.9919	8.5039	3.757	5.9136	10.8626	9.1785	5.6182	5.8785	7.1863	5.7054	7.0306	9.2837	5.4356	8.4892	7.6996	6.8962	5.9894	6.8765	5.7777	6.2998	8.0743	5.7434	9.0832	7.0756	5.9296	6.5931	4.4316	6.0175	5.516	7.2386	7.4799	7.0005	7.5366	9.0711	5.8921	5.9502	7.5991	6.9878	6.4765	8.292	6.9268	4.8629	6.0237	7.1849	7.7353	6.9816	6.9261	8.5633	8.355	6.4444	5.9488	6.8318	7.6591	6.2662	7.2546
PF3D7_1241800.mrna1_1	PF3D7_1241800.mrna1_1;477	477	6.3306	6.4227	3.7431	5.7703	4.2615	5.3205	4.7371	5.963	3.4303	6.2182	7.7608	5.8301	5.2578	5.5301	5.4043	3.852	6.5035	2.9782	4.5638	6.2696	5.6369	5.5401	5.466	4.5644	8.7347	8.3756	2.0531	5.1022	7.0555	5.3667	5.8311	3.7824	4.8089	9.8902	8.2245	4.0418	5.318	5.2238	6.4832	6.6582	6.0041	4.2118	8.5893	5.4515	5.9274	5.3388	5.6668	5.903	5.5226	8.6153	5.7949	8.9485	5.9812	6.0461	5.3309	5.572	5.2315	6.1357	5.7536	5.1675	5.3136	6.2373	5.4158	5.8089	5.9614	5.627	7.4876	5.5132	5.0431	6.3834	3.8659	5.6459	6.0161	5.2716	4.843	5.3512	7.6693	5.1202	6.5829	6.4762	3.9928	6.878	5.465	6.7973
PF3D7_1241800.mrna1_1	PF3D7_1241800.mrna1_1;478	478	6.903	5.1607	5.4152	6.5736	5.5469	5.1558	4.0356	5.2327	4.9208	6.9138	8.4225	8.136	6.0041	6.6201	5.68	5.4243	6.3309	6.8181	4.3377	6.3427	5.4525	5.8326	5.4499	4.9274	7.3715	8.3773	0.3674	2.5898	6.9516	6.4289	6.8929	4.3916	5.0892	8.0528	8.4659	4.3103	5.7824	5.4835	6.954	5.4699	1.263	5.2839	5.2765	6.0396	5.8582	4.2623	5.9064	5.8306	6.3778	3.9355	4.7798	5.4545	7.0302	7.1807	6.4328	4.3154	5.6159	5.9189	6.25	5.4449	5.8552	6.9026	5.9411	4.281	6.9954	5.3854	4.7944	6.5211	8.2842	6.6826	4.189	5.8339	7.0965	5.8714	6.8311	6.2194	8.443	4.6954	6.676	7.1933	5.2517	5.1489	6.7275	8.9355
PF3D7_1241800.mrna1_1	PF3D7_1241800.mrna1_1;479	479	7.1433	5.3981	7.2674	6.2042	6.7421	6.3471	5.0917	5.4963	7.7029	7.4419	8.9543	7.5153	6.0336	6.3134	6.7384	6.0501	6.059	5.6682	4.8253	7.6803	6.5691	5.9812	5.1493	7.9519	8.6236	8.9328	5.3789	4.9873	7.8141	6.9564	7.3611	3.7824	5.6778	8.4717	9.1913	5.565	4.7004	6.5942	6.6665	5.0453	4.7247	6.2718	6.4179	6.0989	5.7336	5.516	6.1635	5.5795	6.111	5.6823	6.4517	6.6196	7.1301	7.1656	6.6523	4.3583	5.607	7.4698	6.7953	5.8567	5.8163	6.8366	5.8148	5.0126	6.9748	4.6439	5.6197	7.3648	6.6122	7.2111	5.8186	6.2137	6.7787	5.3551	5.8595	5.5823	8.2604	5.2418	7.0991	7.8806	5.5072	3.3448	6.9214	5.5975
PF3D7_1241800.mrna1_1	PF3D7_1241800.mrna1_1;480	480	8.0849	6.1447	9.6896	8.3986	6.384	6.4519	5.5506	6.4666	7.0141	8.9211	9.5766	7.4696	7.9947	7.7421	6.6132	4.7892	7.2096	5.7107	5.0496	9.1451	6.7708	7.1905	6.7651	7.3453	8.2226	9.5959	5.5283	5.1587	9.4426	5.5892	7.6876	5.5708	7.3739	8.608	9.1994	5.135	4.1383	8.8211	7.7125	6.453	6.1479	5.5509	6.7908	8.6232	7.6205	6.0779	8.68	7.1688	7.4243	5.9526	6.0745	6.2418	6.2865	7.6934	9.0304	5.3384	6.5577	6.7238	6.384	7.1655	7.3423	9.3454	7.489	4.9941	8.136	6.1821	7.5597	8.3921	9.2212	9.9323	5.6753	6.9548	7.7225	6.9098	7.8506	7.6343	9.5931	6.9411	7.2546	9.6156	7.1964	7.6138	8.9509	8.1482
PF3D7_1241800.mrna1_1	PF3D7_1241800.mrna1_1;481	481	7.2873	6.2778	9.6835	6.0339	5.575	5.8612	5.7353	5.3114	7.6308	7.3637	10.2027	6.7983	6.3868	7.4429	4.957	5.0883	6.8134	4.862	4.6927	10.3513	10.4298	6.1227	5.7955	5.243	7.8625	9.8561	4.3576	5.0391	10.6286	10.9093	6.5168	4.0942	5.157	8.3887	9.2252	4.1424	4.5771	6.4653	7.4516	7.289	4.7137	5.4443	6.2411	7.3263	7.1946	5.7642	5.6571	5.2028	6.646	7.7436	6.04	6.0356	5.1367	8.6874	8.8118	4.0721	5.4029	6.2313	6.6913	6.2933	5.3045	7.6146	6.0016	4.9995	8.0615	5.7493	4.5613	9.7362	7.8377	9.3697	4.1747	5.6651	7.3915	5.5223	6.5068	6.8198	8.4075	6.3225	6.4249	9.1736	5.3796	5.9312	9.9657	7.1867
PF3D7_1241800.mrna1_1	PF3D7_1241800.mrna1_1;482	482	8.2368	6.242	9.8237	7.3623	7.9734	5.5558	5.1367	6.1357	8.5051	7.8357	10.6592	7.1102	6.8962	7.8909	4.3031	5.0139	6.4764	5.8379	5.3775	9.6801	9.6723	6.4274	5.8987	5.7082	7.1762	9.8582	5.3761	5.2506	9.9516	11.7222	7.2255	4.9973	4.7819	7.8275	9.6646	5.9486	5.6002	7.0426	5.7503	5.5668	5.1001	5.4165	5.545	6.823	6.3309	5.2865	6.3462	6.1587	6.7419	6.8678	5.1202	6.7279	5.2327	7.7521	7.2483	4.9481	4.6479	5.6017	6.936	6.2373	6.0372	8.3482	5.8664	5.2687	7.7661	4.7666	4.6882	8.0602	7.9212	8.2734	4.9174	5.8107	7.2974	5.0824	6.5212	5.9329	9.1682	6.2793	7.4196	8.4454	5.2012	4.1094	9.1434	7.5408
PF3D7_1241800.mrna1_1	PF3D7_1241800.mrna1_1;483	483	7.809	6.9955	10.2072	9.3461	6.0652	5.0099	4.3262	6.0581	6.1601	7.7321	10.3028	8.1092	8.5005	6.7861	5.5392	3.9279	6.5223	6.3811	4.6628	10.2047	13.5534	7.377	7.0995	5.4135	7.5093	9.3176	4.7592	5.6337	10.5372	13.0441	8.0884	5.7706	5.4555	8.5003	9.5723	5.1297	5.7145	6.8883	7.0553	6.3454	5.7926	4.9542	6.2625	6.4284	7.9183	5.8467	7.6318	5.3865	7.1816	9.1653	7.8457	6.8361	6.348	7.3526	7.27	3.228	6.1352	6.9715	6.7884	7.3516	6.3882	10.3674	5.7629	6.1315	8.5199	5.8181	4.9937	8.9239	9.0933	8.7621	4.8812	6.2952	7.7087	6.4827	8.8371	6.3434	9.9923	4.3284	6.8195	8.6767	5.8542	5.1387	9.2922	7.7951
PF3D7_1241800.mrna1_1	PF3D7_1241800.mrna1_1;484	484	7.9669	6.3633	10.5747	7.1969	5.1031	5.3906	5.2137	6.4674	4.4141	7.7119	10.5219	6.5379	7.5545	5.3999	5.5301	5.0815	6.4609	5.627	3.5298	10.2336	10.4211	6.1733	6.7513	6.3815	9.1766	10.0182	3.106	5.3169	10.4442	10.9736	7.1699	5.5708	5.7238	9.5056	9.4886	4.8349	5.5053	7.402	6.3498	6.3271	5.0215	5.3978	7.0965	6.1637	7.489	4.5329	7.584	5.0126	6.116	9.1095	4.8909	7.4125	5.7007	6.6559	8.305	4.8248	6.9452	6.3908	6.3665	6.8354	5.7447	11.0081	5.8349	5.7949	8.4396	5.5037	5.811	9.0024	8.89	8.7959	4.8104	6.258	8.0504	5.4838	7.1817	6.0575	10.6064	6.1825	6.2933	8.9304	5.6259	5.8311	9.515	9.0009
PF3D7_1241800.mrna1_1	PF3D7_1241800.mrna1_1;485	485	8.6303	6.1377	10.5255	7.0419	5.1056	5.4189	5.0652	6.4057	3.7918	9.6126	11.9856	7.0497	7.4443	4.5503	5.0067	4.9542	6.4459	5.3576	4.2411	9.6946	8.8956	6.0951	7.1416	6.7687	9.1451	9.5928	4.8146	5.6843	10.6445	10.1412	6.9224	7.3141	6.4119	9.6939	9.6322	3.5072	4.9416	7.2319	6.3863	6.1218	5.0045	5.9521	8.5661	5.3705	7.1396	4.0036	7.2565	4.8415	6.9593	8.3495	5.6485	8.8206	6.6817	7.2151	8.2672	4.9805	6.514	7.1546	7.3236	6.3783	6.1102	10.9411	6.1739	6.077	8.7138	5.841	4.5904	9.5849	8.3752	8.8313	5.6885	6.079	8.1007	6.4529	7.2595	5.8071	10.7936	5.6713	7.952	8.8835	4.7597	5.9312	9.9774	8.7771
PF3D7_1241800.mrna1_1	PF3D7_1241800.mrna1_1;486	486	7.5384	6.0444	10.5279	7.7249	4.4575	6.7331	6.0097	5.8802	4.4621	7.873	8.2707	6.4809	7.8647	4.7021	5.9222	5.2675	6.2705	5.5314	4.6904	10.4536	10.2853	6.2933	6.8765	7.0403	6.4717	7.1053	4.6696	5.0453	10.6633	10.5208	6.5209	6.7385	6.5526	7.0843	6.7889	5.3586	4.3764	7.3719	6.846	4.7082	4.4627	5.0904	5.9329	6.0246	6.7725	4.1546	7.2389	5.1767	5.9558	9.3031	3.4195	5.7257	6.3949	7.0754	8.4497	5.1367	6.5441	6.945	6.6878	7.7574	5.2935	11.2406	6.0074	5.3906	9.2641	4.504	0.6041	10.1194	9.879	9.0683	4.4614	5.7639	8.1512	6.2767	7.5243	6.1018	10.772	5.6974	5.7371	10.1336	4.2449	4.6915	10.0628	9.7303
PF3D7_1241800.mrna1_1	PF3D7_1241800.mrna1_1;487	487	8.4571	6.492	11.1708	9.4608	5.8545	7.8768	6.25	7.1371	4.9588	8.3345	10.2437	7.7978	9.2778	6.6308	7.6821	5.2032	7.1944	7.0941	4.497	10.5552	10.8337	6.2032	6.8379	10.1373	6.4817	7.6525	4.9141	3.9644	10.4745	11.0791	7.1726	6.5931	10.0024	7.5907	8.073	6.0213	6.8972	9.2341	7.8321	6.7092	6.1328	6.0637	6.3978	7.2981	7.9007	5.0479	8.7572	6.1102	6.7957	8.4468	4.757	5.9314	7.292	6.8976	9.5486	6.1393	6.5892	6.9559	6.9863	8.3323	6.9568	11.2913	7.3102	5.7824	7.9522	6.7627	5.2145	9.0989	9.9703	10.5075	4.6058	7.0554	8.736	7.2675	8.8009	7.7789	11.2418	6.5554	7.032	9.3477	7.1326	5.673	9.5655	9.3163
PF3D7_1241800.mrna1_1	PF3D7_1241800.mrna1_1;488	488	8.4175	5.0695	11.6586	9.2267	4.0841	8.7296	9.3367	10.7431	4.3255	8.8839	9.2883	6.8427	9.0038	6.5016	8.2587	4.8063	10.4514	11.9238	4.5963	10.243	11.342	8.0666	6.1352	8.8292	8.5867	7.7902	9.1743	4.7522	10.4214	11.4904	8.3583	6.8972	8.8601	8.6034	7.1702	8.8536	10.9555	7.6522	6.2071	5.3462	4.9533	7.6256	5.8271	5.714	7.7984	5.1647	7.3609	6.1554	9.0879	9.5113	5.6693	5.7452	11.1105	7.2247	10.5016	4.8929	7.562	7.4412	9.122	7.0676	6.8549	12.2223	9.5113	5.7871	8.1924	10.36	4.3219	10.9825	11.0317	10.6193	5.1164	6.2137	9.0987	10.1082	7.3833	6.7518	12.0277	8.567	6.1303	8.6143	11.083	5.1035	10.8799	10.6657
PF3D7_1241800.mrna1_1	PF3D7_1241800.mrna1_1;489	489	8.5557	5.7769	11.2211	12.496	5.7735	12.2614	13.2469	14.3538	3.9846	9.1464	10.1791	8.9754	12.5025	4.8374	12.5895	5.779	13.761	14.298	4.3554	8.4979	13.218	12.8786	6.2658	11.5269	11.3712	8.1755	11.8738	5.4604	8.5139	12.9405	13.1564	6.1256	11.5747	11.792	8.3574	11.8222	12.8584	7.6793	6.4819	5.8919	5.7884	9.525	7.0959	8.3704	8.5356	5.6963	7.1453	6.7365	6.1264	12.5059	5.6147	6.5357	14.1092	8.7497	13.1119	5.1783	7.2283	8.4233	11.5316	7.3435	12.1959	14.2445	8.9098	4.9736	12.0052	13.3487	4.7829	8.4227	12.3436	13.1482	6.2595	7.4522	9.1147	12.1448	8.0487	12.8879	14.5858	7.5405	6.9227	13.0807	13.4726	5.9042	8.5436	13.3034
PF3D7_1241800.mrna1_1	PF3D7_1241800.mrna1_1;490	490	12.6254	9.2691	6.5129	12.2118	4.8555	6.1661	5.2449	6.6138	3.9542	12.4749	7.9156	10.1152	12.0659	5.2055	5.3632	6.2606	6.7072	6.5046	4.5329	7.1979	10.9798	5.8951	6.6166	7.5144	9.5974	8.0399	5.6679	4.121	6.8272	11.3066	8.1991	7.2296	7.3272	10.7421	8.1304	4.814	6.002	7.9187	7.6397	9.5561	11.3711	5.5379	6.544	6.1194	12.208	7.6687	7.7164	6.1973	6.6466	8.1592	5.3136	6.6977	6.0496	8.4648	8.3865	7.6135	10.4074	7.9497	6.7257	9.6816	6.2069	9.9393	9.0238	5.3865	11.0895	10.1821	7.0856	8.3151	9.1924	9.7132	7.1505	9.3287	9.2798	7.0712	10.1151	6.5315	10.1442	7.4797	7.068	11.6135	9.9918	7.3226	8.839	8.4413
PF3D7_1241800.mrna1_1	PF3D7_1241800.mrna1_1;491	491	8.4037	6.3087	6.5416	9.6605	5.5295	5.8227	5.5844	6.6369	3.6088	8.8242	6.6376	6.7153	9.3782	8.881	6.1225	6.1164	7.4322	10.3375	5.3642	8.4357	10.0082	6.2988	7.7574	8.2706	7.4237	9.3397	6.2944	4.8309	8.0745	9.8486	6.6932	7.5252	8.1111	7.9923	9.3411	6.3116	7.6324	8.3491	7.7432	6.1647	4.3854	6.5978	7.2147	5.6806	7.9038	7.6504	7.5986	7.148	6.6786	7.808	5.9588	7.6546	6.8673	9.7785	11.0169	8.9067	7.6152	8.5612	5.6302	7.8061	6.4356	9.2576	9.1272	5.3572	9.6712	5.7068	3.9809	9.4024	10.4528	11.7642	8.3314	7.2041	9.2685	6.9259	7.5758	6.7159	9.6789	8.104	6.6424	10.6375	5.1898	2.5185	9.7829	8.8483
PF3D7_1241800.mrna1_1	PF3D7_1241800.mrna1_1;492	492	8.8186	6.2382	6.8066	8.0218	4.5999	5.6636	4.8856	5.5329	4.4764	9.0437	8.1861	8.328	7.4306	6.1471	6.2315	5.5622	6.7921	5.8605	4.204	8.447	6.3878	6.4803	6.8536	9.8717	7.9681	9.5692	4.2087	5.1538	8.1974	5.6427	7.6137	7.3613	9.5094	8.9778	9.5016	4.0883	6.8562	8.0094	8.3039	6.3216	5.0237	6.3918	8.4037	6.6706	8.11	7.4485	7.8148	8.2062	6.8628	8.1626	4.7334	8.6743	7.2193	10.2465	9.1295	8.1661	8.1786	9.0296	6.7021	7.0854	7.2292	9.2407	9.7238	6.2067	10.553	6.1206	5.4963	9.4376	9.5327	9.9936	7.5771	7.887	9.947	7.9082	7.6822	8.1134	9.783	8.9657	6.2493	11.3662	5.057	5.1562	10.054	8.2791
PF3D7_1241800.mrna1_1	PF3D7_1241800.mrna1_1;493	493	8.6695	6.2878	7.9853	6.8716	5.7184	6.1538	6.2687	5.6719	4.5668	8.9464	9.1082	6.8031	5.8647	5.0374	6.6878	5.7703	6.6449	3.9288	6.0976	7.8303	6.9118	7.2373	7.6073	9.3371	8.9453	9.7067	5.0717	4.9011	7.9168	6.5118	8.8419	7.6352	9.0545	8.6871	9.6848	4.439	6.2042	8.6819	8.6967	6.5774	4.3999	5.7884	8.6413	5.2288	7.48	8.5803	8.9545	8.4363	6.5398	7.6898	5.0215	9.7178	7.5255	8.9538	8.6543	8.2588	8.5112	8.7143	5.8763	7.5255	7.1196	9.6941	10.5389	5.7301	9.6264	5.5236	6.8101	10.8644	9.5709	9.6643	7.7016	7.9881	9.6529	6.9392	7.9779	7.5717	9.4195	9.7924	6.4074	10.7139	6.5633	7.8681	11.5471	8.2561
PF3D7_1241800.mrna1_1	PF3D7_1241800.mrna1_1;494	494	8.5528	6.2589	7.33	7.8531	5.4634	7.6772	5.565	6.6344	4.5404	8.8314	8.5308	7.9874	6.6263	6.5656	8.3145	5.6885	6.6447	5.4145	5.2965	8.3376	6.829	8.3041	7.8335	8.9332	9.3474	10.0709	6.0768	5.61	8.3599	6.7537	9.3667	7.1991	8.903	9.6209	10.2164	5.4938	6.8131	9.1472	9.1569	6.6792	5.585	6.7671	9.8137	7.4025	8.3285	8.3988	8.381	8.6283	8.2552	8.2401	4.6358	9.7526	7.6784	10.3588	9.8716	7.8313	8.2812	9.3493	6.8901	8.0947	7.1478	10.4394	11.3927	7.0009	10.3308	5.6954	4.0951	10.0735	10.211	10.5221	7.6228	7.6376	10.2623	7.0047	8.2732	7.6507	10.1244	10.5222	7.52	11.4174	6.5272	4.3205	10.7836	10.4794
PF3D7_1241800.mrna1_1	PF3D7_1241800.mrna1_1;495	495	8.6837	7.0738	7.6247	7.4234	5.9336	7.2582	6.7509	7.5022	2.7268	8.8981	8.4951	7.2658	7.7935	6.1759	7.6251	5.3646	6.8662	5.8156	3.6053	7.9849	8.4618	8.6437	7.7745	9.4852	8.5531	10.3605	5.9577	4.8253	8.0489	8.5024	9.0891	6.0585	9.7123	9.5778	9.8949	5.9293	7.5637	9.2944	8.8342	7.0003	6.3136	5.7779	9.6366	6.883	8.2188	7.0752	8.837	7.8616	8.5254	8.2739	6.1735	9.729	7.0234	10.615	10.5915	6.8095	7.192	9.2603	7.3985	7.4823	7.442	10.3616	11.8736	5.8525	9.0894	5.9984	4.8797	9.4837	9.5402	10.9967	7.0414	7.8535	10.36	7.2087	8.1561	7.1834	10.331	10.7461	7.1753	9.9919	5.8883	6.0224	10.2565	10.4391
PF3D7_1241800.mrna1_1	PF3D7_1241800.mrna1_1;502	502	8.6823	7.5909	7.9412	7.2793	6.353	6.8124	6.2085	7.082	3.4087	8.7976	11.1973	8.8505	6.9964	6.6921	6.7374	5.5065	7.2051	6.757	4.464	7.5218	6.4091	8.399	7.4638	12.9296	8.9022	10.7915	5.8975	5.1247	7.5583	6.9211	8.8203	6.1396	12.4854	9.3696	10.437	4.9905	6.7982	9.017	7.5512	8.0563	7.157	6.5986	8.5877	7.7083	7.8096	5.591	8.5589	6.04	9.332	7.8819	5.4253	8.745	7.2407	9.4313	9.5566	5.8412	6.5048	9.4479	7.1444	7.0255	7.1783	9.5879	8.9022	5.8718	10.381	6.2409	6.013	8.5046	8.8762	10.0878	5.6786	6.6206	10.6461	7.1846	8.4927	7.3504	9.6932	9.8693	6.9979	10.903	6.5659	6.3773	8.9485	8.4449
PF3D7_1241800.mrna1_1	PF3D7_1241800.mrna1_1;503	503	8.294	6.4434	6.9116	5.726	4.7745	6.0529	4.9977	6.5016	2.6736	8.0595	10.7154	8.3262	5.3558	5.009	5.7112	5.7777	6.9259	5.4443	5.2487	5.8362	6.9707	7.0556	5.9896	12.7088	9.9377	10.0734	5.7485	5.0682	6.7772	5.5996	8.1001	5.2887	12.154	9.7799	10.2646	4.9612	7.1155	6.7025	5.6421	6.8917	5.1711	6.4291	7.816	5.9021	7.9098	5.0708	6.3192	4.8176	10.0096	7.2255	5.2698	8.7215	7.3498	8.6777	8.8392	3.281	6.6483	9.3317	6.2315	6.2296	6.7123	7.9565	10.2913	5.5289	9.6503	4.5185	4.5558	7.757	7.2906	8.5217	4.5826	5.7708	10.1234	5.5792	6.2919	7.0609	8.2089	9.6608	6.5564	9.8882	5.6235	4.1771	8.0506	7.8419
PF3D7_1241800.mrna1_1	PF3D7_1241800.mrna1_1;504	504	8.3774	7.2675	6.153	6.0732	3.6859	5.7104	5.8402	6.9967	3.5838	8.7354	11.7271	8.9872	5.7576	6.0868	5.3262	4.8644	7.2275	6.6131	5.6221	5.847	6.8873	7.3246	6.7252	12.426	10.0851	10.9586	4.9754	5.5714	5.8907	5.7653	8.1685	6.4323	11.871	10.2133	10.8557	3.3785	6.9989	7.5993	5.8846	7.2023	4.7538	5.7118	8.5451	6.2141	7.6837	4.4607	6.269	6.3658	6.4116	7.1529	5.0391	9.0475	6.9195	8.2222	7.6162	4.1522	7.8324	10.1918	6.5869	6.3738	6.3171	8.0745	10.0309	5.625	10.179	5.1871	4.2102	8.0048	7.7339	7.9253	4.6064	5.2008	10.679	5.2388	6.9293	6.6535	8.4804	9.8229	6.8457	10.2329	5.0193	5.1322	8.6185	7.7274
PF3D7_1241800.mrna1_1	PF3D7_1241800.mrna1_1;505	505	8.7448	6.441	6.4527	5.5665	2.7845	5.465	5.8721	5.6747	4.2994	8.2848	12.709	9.2173	5.1027	6.3505	5.7109	5.406	6.8169	6.0219	4.3103	6.054	5.8977	8.3166	6.6967	12.1333	10.1289	10.5002	5.8963	4.9932	5.8795	5.6826	7.6952	6.7987	11.9908	10.4179	10.5672	4.7065	7.069	7.2309	5.9326	6.9278	5.7498	6.3918	10.2839	7.0377	7.7859	4.8068	6.8139	5.7533	6.6104	7.2551	6.5818	10.626	7.3414	8.8663	7.3951	3.796	5.9129	9.8458	6.9784	5.6212	6.644	8.0239	9.5847	6.0972	10.2666	6.1096	5.153	8.373	7.7667	8.3236	4.3951	5.4205	10.7498	5.3618	6.7724	7.611	9.1387	9.0222	6.9419	10.4794	5.8822	4.5904	8.532	7.8877
PF3D7_1241800.mrna1_1	PF3D7_1241800.mrna1_1;506	506	8.2968	7.2373	6.624	6.2819	4.848	6.0433	5.2702	6.6599	4.1326	8.7873	9.6988	8.2434	6.2036	4.4039	5.2649	5.1767	7.2788	4.9122	4.4209	6.9652	6.7017	7.6443	6.4158	12.399	8.8274	10.301	5.5125	5.5714	6.6727	6.3136	8.6609	4.3827	12.1223	9.9302	10.4577	5.3951	6.8994	7.0064	7.1458	7.1505	5.7766	5.8936	8.3657	7.0756	8.0207	4.4363	6.9474	5.7769	7.9372	8.0481	5.4406	8.6617	6.0485	8.7616	8.3971	5.0566	5.1218	9.9979	6.155	5.5132	6.7691	8.0236	9.8444	5.9086	10.7067	4.7442	4.3096	8.1399	8.0094	8.4532	5.6392	5.7051	10.7121	6.044	7.4573	7.0862	8.9457	9.7249	6.6738	10.9655	5.6038	3.6253	8.1553	7.6162
PF3D7_1241800.mrna1_1	PF3D7_1241800.mrna1_1;507	507	9.1429	8.0739	9.0557	7.7097	6.1328	6.7662	6.4118	7.1201	5.3813	9.2063	11.7454	9.3379	7.357	6.7867	6.8974	5.9528	6.878	6.4986	5.6602	7.6983	8.1437	8.4349	6.4308	12.0213	9.3067	10.7739	5.3356	5.9126	8.1427	7.5276	9.0352	5.7936	11.6758	9.8575	10.566	5.93	7.7711	9.6783	7.7227	8.1515	6.9372	6.9569	8.8269	8.4553	8.4919	6.1773	8.8032	6.7951	10.5467	7.4325	5.6576	8.6439	6.9497	8.9776	9.5199	5.9172	6.4796	9.3806	6.8654	8.3306	7.4039	9.7137	9.7856	6.9516	10.6487	6.6135	6.0007	8.4178	9.564	10.3264	5.6288	7.254	10.0155	7.0661	8.4565	8.6121	9.8013	9.0549	7.5635	10.7668	6.9657	5.5438	8.6965	9.1472
PF3D7_1241800.mrna1_1	PF3D7_1241800.mrna1_1;508	508	8.5027	7.1694	7.5872	6.2968	2.9837	5.079	5.2506	6.8162	3.9837	8.4362	11.457	9.1149	5.5756	5.0951	5.1293	5.5625	6.9617000000000004	5.7939	4.6288	6.3228	8.0077	7.6646	6.2282	12.0182	9.3753	10.6873	5.5696	5.5435	6.3226	6.2517	8.4191	6.4385	11.9289	9.9523	10.4686	0.4542	7.1723	7.2168	6.7841	7.8347	4.6859	5.8181	8.4222	6.582	7.8966	2.7824	5.5179	5.0883	7.155	7.2137	5.5699	8.7954	6.042	8.2525	8.6509	4.8135	6.2093	9.1381	7.1402	6.7768	6.9209	8.3943	9.1905	5.706	10.1728	5.7814	4.8763	8.3988	8.0836	8.8317	3.8875	5.4886	9.9986	5.5273	7.2927	7.134	8.4864	8.2786	7.1563	10.5335	5.643	4.1185	8.8301	8.4118
PF3D7_1241800.mrna1_1	PF3D7_1241800.mrna1_1;509	509	8.8066	7.2597	5.565	5.9563	4.5311	6.3663	6.4251	6.5978	2.8237	9.0526	12.9847	9.3764	4.9819	4.8364	5.887	4.7214	6.6525	4.1052	4.6605	5.9446	6.7151	8.6124	6.7184	11.6801	10.6627	10.7594	5.5735	4.9977	6.6632	6.1196	8.6074	6.5835	11.4889	11.0444	10.3174	5.7374	5.8037	6.9609	6.801	8.0373	6.4474	4.9741	10.9549	6.4862	7.7348	3.1359	6.849	5.4077	7.3435	7.3741	6.3976	11.0432	6.2523	7.6678	7.4345	4.0968	4.6915	9.3772	6.9454	5.917	6.9303	7.9178	8.6014	5.3103	10.5844	4.858	3.5497	8.4888	8.0524	7.9755	5.3331	5.7109	10.0738	6.1847	6.7264	7.6226	8.5348	7.8784	7.4866	10.7612	5.4686	4.4647	8.8851	7.2243
PF3D7_1241800.mrna1_1	PF3D7_1241800.mrna1_1;510	510	8.3088	8.1071	6.3486	6.6845	3.8207	5.0041	5.61	6.77	0.757	8.8557	10.6367	8.8379	6.1835	5.8222	5.2399	4.6182	7.0989	4.8217	6.0435	6.8326	7.1247	9.1594	7.2357	11.6202	9.8826	10.195	5.7007	5.3712	6.5641	6.383	9.2825	4.6467	11.2572	10.6413	9.855	4.2257	6.1289	7.4879	6.6579	8.5788	6.3894	4.6882	8.7242	6.1391	7.473	5.6927	7.953	7.2778	7.7666	7.0813	5.726	8.7156	6.4472	7.7444	8.0029	5.2972	5.1432	9.2058	7.2617	6.3409	7.2395	8.7506	8.1247	5.6032	10.8869	6.1843	4.2994	8.2666	8.9483	8.4335	5.0618	5.7417	10.1609	5.7671	7.0135	7.2668	9.0564	7.4364	6.7234	11.1227	5.7501	4.4989	8.705	8.0771
PF3D7_1241800.mrna1_1	PF3D7_1241800.mrna1_1;511	511	8.8791	8.4692	8.9932	7.5783	5.6456	6.955	6.357	6.2992	5.3494	9.3374	12.9083	9.5987	7.6842	6.4853	6.8589	5.6645	6.8627	6.6305	5.1679	7.2101	7.0229	8.9794	7.1966	7.6584	10.0365	10.6249	5.2063	5.3823	7.1203	6.6423	9.5948	6.6244	7.591	10.8107	10.2938	4.6673	7.3566	9.6332	8.4188	9.0604	8.2322	6.0845	8.9994	8.2214	8.5112	5.7018	9.3709	7.0446	8.9554	7.2337	6.5765	8.6939	6.193	7.5011	9.5375	5.6206	6.7643	8.3135	6.9283	7.7508	7.517	10.0663	7.2333	6.5155	11.2639	7.2827	6.1615	8.9457	9.6942	10.2343	5.0947	6.9743	9.5016	7.3739	8.4809	8.6847	9.698	7.3371	7.4171	11.5168	7.1871	6.9502	9.2417	10.2104
PF3D7_1241800.mrna1_1	PF3D7_1241800.mrna1_1;512	512	8.0401	7.1907	6.1313	6.1827	4.5292	5.4472	4.9463	5.6943	3.7355	8.6255	11.4917	6.997	5.8265	6.0115	6.0934	5.269	6.4846	4.5771	5.6041	6.3574	5.7287	8.233	6.544	6.9677	10.0982	10.2435	4.8495	5.9269	5.6002	6.1623	8.1765	6.1787	6.5437	10.1033	9.8624	2.8359	5.5901	7.189	7.1622	7.6561	5.7203	5.1309	7.2329	6.2836	7.2336	5.0934	6.7315	6.356	7.7058	6.19	5.6144	7.9808	5.0853	7.0148	8.5893	5.4963	5.7978	7.4472	6.5454	6.6829	6.758	8.8011	6.3686	5.3635	10.7149	5.9995	4.8565	8.3276	9	9.066	4.1835	6.2657	8.6744	6.0959	6.8066	6.4	8.9	6.7249	6.3612	10.3345	5.7192	5.3338	8.8187	9.2437
PF3D7_1241800.mrna1_1	PF3D7_1241800.mrna1_1;513	513	7.9372	6.6666	6.2139	6.3839	4.6949	5.3494	4.6792	4.0152	2.8197	8.8518	11.4806	7.3065	6.3572	4.4822	4.8782	4.735	6.0641	5.2403	3.9514	5.2273	5.2873	6.2512	6.0587	6.2487	9.1453	9.2754	4.337	5.5176	5.6882	5.2544	7.2811	6.5987	5.393	10.0756	8.6637	5.2638	5.5148	7.32	5.8395	6.5441	4.4764	3.7377	9.2703	6.4788	7.5592	3.2898	6.2861	4.7981	7.8034	6.3553	5.6679	9.7781	5.9857	6.351	8.5328	5.1056	5.8826	7.6884	6.387	6.9054	6.3198	8.1	6.2761	5.3628	9.4539	6.0043	4.0295	8.8006	7.5965	8.8766	5.5993	4.9722	8.4322	5.4323	5.8135	6.4107	8.4934	6.1064	5.6294	9.8738	5.0365	4.8525	8.896	8.4443
PF3D7_1241800.mrna1_1	PF3D7_1241800.mrna1_1;514	514	8.1179	6.3995	6.9705	5.6946	3.9873	5.6823	4.9519	4.3384	3.9579	8.3576	9.8557	5.8938	5.8009	5.7661	6.332	5.257	5.3487	4.26	4.7554	6.7793	6.1127	6.9212	6.2141	6.0459	9.1392	9.357	5.5024	5.6156	5.9442	7.0488	7.0994	7.1686	5.6508	9.629	9.3585	4.1587	7.0374	8.0122	6.366	7.0312	4.8831	5.0334	8.4107	6.1075	7.66	5.4938	7.97	5.91	6.3913	7.6647	4.8694	9.6574	7.0629	6.713	8.472	5.1663	6.4814	7.6702	5.4799	6.3563	7.2399	8.1562	6.6036	5.6531	10.3258	6.0717	4.0738	8.2928	8.6802	8.2593	4.9869	6.8771	8.5121	5.6871	6.6833	6.8675	8.2482	6.4489	6.5555	10.5293	5.6596	5.0626	8.4764	7.155
PF3D7_1241800.mrna1_1	PF3D7_1241800.mrna1_1;515	515	8.7083	7.3009	9.4015	7.3929	4.8797	6.4501	5.375	4.6194	5.6241	9.0509	10.7445	7.3667	7.0539	6.2553	8.3078	5.405	4.8202	4.9189	4.7787	7.3495	6.4308	7.0148	6.5741	7.9558	9.0884	10.2321	5.2269	5.3445	7.4132	6.6496	8.1706	6.2553	7.8443	10.0416	10.2331	5.4686	7.5812	9.4666	6.7992	7.9914	8.3716	5.5289	8.6482	8.615	7.6146	6.0286	9.5187	7.2755	7.2864	6.997	6.7346	8.7958	4.706	7.7481	9.9363	5.1635	9.4196	7.699	6.6177	7.7463	7.1202	10.2901	7.3993	6.0652	10.5826	6.2128	5.9542	9.6914	10.1695	10.8501	5.4548	8.3878	8.6941	7.1626	8.2819	8.0679	9.8839	8.904	7.2019	10.1894	7.1166	6.6495	9.4751	9.8916
PF3D7_1241800.mrna1_1	PF3D7_1241800.mrna1_1;548	548	6.4981	8.2251	5.6355	4.6736	3.5084	6.1661	4.8197	4.6381	0.3334	7.3383	10.2085	6.3554	5.0518	5.0959	4.985	6.4803	5.0045	5.0896	6.2787	7.0473	6.8773	7.0136	5.6545	6.9981	9.4465	8.8737	7.3374	6.3098	7.1853	7.6342	7.0296	5.0682	8.2404	10.5113	8.6024	6.6579	7.4797	7.8187	10.2494	7.3398	7.5686	4.5801	8.3878	6	6.1514	7.5713	8.0622	10.2996	6.2536	5.7527	6.1701	7.984	8.0095	6.6723	8.6749	7.8242	5.0712	7.6352	6.3775	9.2242	7.059	7.4809	7.8424	7.4121	9.1623	6.8571	5.7698	6.0607	7.2847	8.1046	6.7729	5.5018	8.8514	6.3322	9.0513	7.2831	7.5515	6.4065	8.1574	9.8855	5.963	7.0802	6.4216	7.0933
PF3D7_1241800.mrna1_1	PF3D7_1241800.mrna1_1;549	549	7.946	8.7653	7.2706	5.6317	6.1119	6.4919	5.8086	5.5018	6.0766	8.5521	7.2816	6.5736	5.7944	6.2157	7.4169	6.6851	6.3625	6.4348	5.7629	9.184	8.1112	6.4249	5.8135	7.0882	6.3257	7.9002	6.9425	5.6668	9.0577	7.5174	7.581	5.7485	7.7058	7.8288	7.8208	7.0301	7.051	9.1537	8.6276	8.5957	8.8713	5.2083	6.47	7.4907	7.2657	6.9101	8.9873	8.5174	5.0738	7.4951	6.6109	6.1791	6.3802	6.5629	10.0532	7.6331	4.7388	6.3987	6.7053	8.0642	7.777	7.5733	8.783	8.9555	8.2189	6.9121	6.4063	7.7649	7.861	10.602	6.4534	6.0674	8.3884	8.5204	7.9423	8.3736	8.7572	7.5859	9.101	8.6362	7.0594	7.5788	7.7244	7.2708
PF3D7_1241800.mrna1_1	PF3D7_1241800.mrna1_1;550	550	5.9699	5.9373	5.8427	5.7493	4.2608	5.8384	4.8104	4.5729	3.5644	6.804	5.4893	4.8104	4.5874	3.4074	6.3757	6.2376	5.2578	5.6261	4.5008	6.0027	9.668	5.3709	4.6747	6.0076	5.2319	6.068	6.4875	5.3295	7.1437	8.594	6.3519	4.3882	7.4716	6.5794	5.4019	6.8342	5.3423	8.5318	6.467	6.1843	6.1081	4.8958	4.8001	4.7671	5.211	6.8845	8.371	7.1502	6.1587	6.746	5.8605	4.5072	5.4519	6.3712	6.8672	7.5637	4.8288	6.3968	4.7719	4.8248	5.1001	7.1364	7.251	7.6961	6.6411	5.4074	5.5188	5.0738	6.3818	7.8714	6.1416	5.2828	7.7394	6.1581	6.3892	6.2576	7.0745	3.6415	7.6969	7.1116	5.4333	5.3027	5.2384	6.4152
PF3D7_1241800.mrna1_1	PF3D7_1241800.mrna1_1;551	551	7.623	7.3067	7.2304	5.6241	5.7342	6.7405	5.9558	5.1106	5.889	7.7657	5.5509	6.607	4.8171	6.0633	6.0932	6.3909	5.6525	5.2098	6.5603	8.1716	8.7625	8.0123	5.5021	5.9651	6.0853	8.027	8.5857	5.7506	8.5666	7.3696	8.6715	5.5777	7.1276	6.6723	5.3854	8.1473	7.1927	9.2773	7.8584	6.7475	8.4806	5.4499	6.6253	7.3636	6.4696	7.8354	8.984	7.6871	8.4215	7.3973	6.1701	5.9953	5.9369	6.3372	8.5937	6.2733	5.5919	5.9948	5.0618	5.8171	6.417	8.7713	7.6855	7.7028	7.8115	6.4957	7.7318	6.5184	8.73	8.3326	5.9727	6.0168	8.3531	6.2269	6.3583	6.97	8.8772	6.7186	8.1319	8.473	5.911	8.4784	7.0831	7.8984
PF3D7_1241800.mrna1_1	PF3D7_1241800.mrna1_1;552	552	7.339	6.068	5.7806	5.4998	4.9467	7.0526	5.9593	5.3954	3.8309	7.6947	4.4289	6.4335	5.1218	3.6915	5.7944	5.8982	6.357	5.3208	4.846	7.4422	7.2595	5.915	5.6988	5.9905	5.2373	3.7729	6.8863	4.9045	7.2185	6.931	6.2061	3.6971	7.0208	5.77	3.7506	6.9723	4.8904	6.8052	7.8043	4.5008	3.9203	3.8349	4.4588	3.797	6.2075	6.1597	5.9083	7.451	5.6668	6.5489	5.2059	5.9699	3.9069	6.0987	6.8581	5.0938	4.5298	5.7695	5.729	5.076	5.7594	7.1102	6.3016	6.5159	7.5099	5.5729	4.8777	5.3248	7.1874	4.8585	4.3284	4.6628	7.7929	5.5847	7.0084	6.4243	7.8617	4.5286	6.5624	7.6705	4.5192	5.6191	5.5814	9.5493
PF3D7_1241800.mrna1_1	PF3D7_1241800.mrna1_1;553	553	6.4286	5.78	7.3358	5.8785	3.9653	5.4236	5.1477	5.6713	3.957	6.1272	4.3111	5.8958	5.9153	3.9745	6.1396	5.2521	4.9317	2.969	5.607	7.419	8.4822	5.017	4.8743	6.9224	4.9402	4.7071	4.9686	5.392	7.3835	7.6288	7.1755	4.0224	7.7466	5.6056	4.5723	6.0522	4.0807	5.4155	7.2282	5.3865	2.9107	5.0652	5.3406	4.6118	5.6778	6.3668	5.2192	6.9799	5.1181	5.5276	5.7679	5.4893	4.4951	6.3842	5.602	4.7623	4.1094	5.9062	7.0501	5.8283	5.7861	7.2512	6.4581	5.7184	6.9286	5.3136	5.275	5.2483	6.9129	6.1833	5.1334	5.5078	8.5774	7.379	5.7175	7.4975	8.3382	5.3241	6.5261	7.8282	5.7178	6.2118	6.1154	6.7355
PF3D7_1241800.mrna1_1	PF3D7_1241800.mrna1_1;554	554	7.3061	4.7361	7.8718	5.7474	3.848	6.1098	5.1743	4.4175	4.9533	7.4656	4.116	7.4419	5.6662	4.3854	5.2001	5.0488	5.8597	3.7225	5.487	5.5677	7.5352	4.9959	5.0246	7.4145	5.251	5.029	6.1516	5.86	6.2976	7.0443	7.0959	4.5472	7.6687	5.1934	3.8063	4.5717	5.4931	6.2184	6.3944	4.1094	4.641	4.9509	6.5295	5.2219	5.9357	6.5892	6.229	6.4869	5.5388	4.2817	5.1835	5.8721	4.785	6.7517	5.0579	5.4463	4.6467	6.1827	6.1459	5.3067	5.4439	6.4048	6.52	5.3027	7.9348	5.6968	5.7522	5.2426	6.6782	6.9962	5.5179	5.3219	7.7279	5.6462	5.9158	7.0362	7.4421	5.9757	6.0459	8.3277	6.3959	5.2392	5.995	6.472
PF3D7_1241800.mrna1_1	PF3D7_1241800.mrna1_1;555	555	6.7388	4.5103	9.5113	4.89	5.2203	5.5094	5.8035	5.5441	6.0034	7.6853	5.2585	7.3606	4.7824	6.0228	5.2735	5.4101	6.1572	5.0435	5.383	6.8368	6.9309	4.5564	5.9637	7.1611	6.5607	2.9982	11.5024	6.1453	6.7934	6.5969	7.1342	4.3255	7.9359	6.854	3.9203	11.6952	4.943	12.1165	6.1625	3.2943	5.101	5.1404	9.0613	5.1465	6.7264	7.4542	12.4668	6.14	4.8032	6.8847	7.1965	9.4877	5.7417	9.2572	6.7177	8.7823	5.8585	6.8971	5.2694	14.1658	5.7835	8.0428	8.5678	8.181	8.6008	6.1235	5.6032	5.2604	7.6381	7.859	6.1793	4.8298	8.5994	6.2085	13.3006	7.4569	8.7894	7.2693	7.7894	9.0236	7.1116	6.6554	6.5642	7.5591
PF3D7_1241800.mrna1_1	PF3D7_1241800.mrna1_1;556	556	6.4424	6.8421	8.7401	5.9848	6.143	5.9122	5.939	5.5859	3.9336	8.4082	7.4605	7.2736	5.5094	5.1981	6.8028	5.8992000000000004	5.8117	5.2653	5.6699	8.1859	7.2412	6.0328	5.5426	9.0723	6.065	4.2055	5.0321	6.1741	7.7718	6.5773	6.6679	5.5283	9.3574	6.4123	4.4046	5.3158	6.7975	6.0446	6.1955	5.6112	5.4416	6.3406	6.4963	5.1902	7.5118	5.7858	6.4738	5.7727	5.3733	6.8364	7.978	5.9124	6.6241	6.9928	7.1912	6.052	6.6784	6.5511	6.0734	5.7002	6.3963	7.7746	8.2863	6.5242000000000004	9.4571	6.3316	4.9336	6.3897	7.8428	6.8815	3.5248	8.3248	8.3025	5.8482	6.8786	6.987	8.6199	6.0928	7.4906	9.0986	6.3498	6.1144	7.0818	7.892
PF3D7_1241800.mrna1_1	PF3D7_1241800.mrna1_1;557	557	7.4552	6.1237	7.4878	5.0951	5.0566	7.0659	5.4561	5.8442	4.9732	7.3352	6.8507	7.9857	5.9158	4.9561	7.4347	5.6733	6.9788	5.4686	5.7897	8.3695	7.5564	5.2234	5.5432	7.2185	4.7506	8.0414	4.6525	5.5279	8.9132	7.3379	8.096	6.3794	7.797	6.0985	6.7363	5.8904	5.302	6.0972	5.706	4.7431	5.0157	5.4283	6.1873	6.1825	6.6733	6.1773	6.3827	4.7908	6.5154	6.7953	6.7715	6.4318	6.4754	6.871	8.7587	3.7506	6.2793	6.2182	5.6596	5.3618	5.8814	6.7947	8.3771	6.2726	9.7473	6.5868	6.1643	6.5592	9.4383	8.3868	5.9706	6.5881	7.6864	6.9772	6.9384	7.1432	8.1296	6.5354	7.0589	9.4465	7.0889	6.8367000000000004	7.0639	8.3962
PF3D7_1241800.mrna1_1	PF3D7_1241800.mrna1_1;558	558	7.859	6.2026	8.8094	6.5292	5.9946	8.2868	6.392	6.6908	5.6673	7.6309	6.7415	6.8046	5.5922	5.9695	9.0538	5.8829	5.89	5.8472	6.4656	8.4731	8.2023	6.8962	6.4919	7.4027	5.3547	4.634	6.0052	5.3248	8.7742	7.4734	8.127	6.4248	7.5725	6.555	6.0132	5.3878	5.2114	6.7222	6.8442	4.9932	3.669	4.6305	7.6269	6.4143	6.6391	4.645	6.5454	6.8325	6.2891	6.5148	6.5779	8.1945	6.1467	6.9402	8.6063	4.8679	5.4057	6.2184	6.4345	6.1839	5.5002	5.4029	8.1696	6.3966	8.4703	7.5856	6.7083	5.4453	5.3923	7.4144	6.0598	7.1038	8.1993	7.1347	7.6013	7.1564	8.5166	6.5119	7.5668	8.9803	7.7975	7.4678	6.1952	5.947
PF3D7_1241800.mrna1_1	PF3D7_1241800.mrna1_1;559	559	7.9074	7.5308	7.1024	6.6745	5.878	7.4453	5.6656	5.7271	5.9609	7.9643	6.2036	6.4777	6.2547	5.9222	6.5712	5.7118	6.0011	5.7903	7.7024	8.3786	9.9136	7.7017	7.2654	7.5849	6.1258	6.3132	5.2254	7.0727	8.5442	8.5849	8.3451	6.7479	7.1126	6.635	6.0063	5.3406	6.7281	7.3316	5.464	7.6728	6.0117	5.2728	6.5934	5.602	7.2058	7.2981	6.7837	6.3721	6.9549	5.7785	6.8662	5.7962	7.095	6.1568	8.0297	6.4923	6.9393	7.9353	7.0076	6.6486	5.8502	7.6519	8.2836	6.4029	7.3149	7.4302	5.8422	6.3432	7.4506	8.6	7.6849	7.1874	8.3823	7.4825	7.8308	7.2819	9.053	6.3808	7.4358	7.9701	7.5721	6.4237	7.1681	5.5783
PF3D7_1241800.mrna1_1	PF3D7_1241800.mrna1_1;560	560	6.9868	9.5568	4.8644	10.2945	5.1043	6.4459	5.5056	5.246	3.8197	7.9036	6.5231	7.2183	7.4316	4.6392	6.5782	5.3295	6.2196	5.6129	5.3262	8.7934	8.6623	6.3225	6.6845	7.3787	7.0837	4.9547	4.856	6.4375	8.8362	8.2895	8.3272	5.3992000000000004	7.1443	7.4895	4.5771	6.0123	5.7115	5.6622	6.1853	8.3639	5.5756	6.3572	6.0925	5.009	5.9736	5.93	5.5251	6.1416	5.9425	6.6473	6.7312	6.3887	5.9658	5.8349	9.1071	4.7918	7.7348	6.3512	7.1754	5.6616	5.9839	8.2324	8.2668	6.6216	7.277	6.6981	5.8321	5.6896	6.5304	8.0873	5.5444	7.8243	7.9784	7.5286	7.0501	5.9286	9.1139	6.9247	7.6275	7.7576	7.1315	5.591	5.9352	7.1138
PF3D7_1241800.mrna1_1	PF3D7_1241800.mrna1_1;561	561	6.9208	5.7487	5.5407	6.5144	4.1969	6.2197	5.4848	6.0779	5.0866	7.5514	6.6883	6.5711	6.4291	5.4757	5.6882	5.4741	5.1815	4.7197	5.3875	8.22	11.071	6.504	5.6355	6.7316	6.3279	5.4809	5.6699	4.4976	8.4514	9.4584	8.0297	5.6221	6.4814	6.8826	4.6809	5.3349	6.4421	6.1906	6.4738	6.6767	4.3702	5.2203	6.4289	4.7666	5.9381	5.7407	5.8848	5.6109	6.3471	6.1667	6.3347	6.4939	6.7948	6.2625	8.7671	5.4617000000000004	7.1469	5.9635	7.5487	6.0166	5.935	7.0693	8.041	5.9069	8.2823	6.607	4.5613	5.2075	6.8782	8.6224	5.1938	6.8915	8.0773	5.9621	6.5328	6.115	8.3681	6.2209	7.1071	8.491	6.3891	5.487	6.1659	5.1252
PF3D7_1241800.mrna1_1	PF3D7_1241800.mrna1_1;562	562	10.9731	6.1303	6.9561	6.7171	5.578	6.846	5.4356	6.4024	5.988	10.6796	6.7155	6.942	4.6305	4.691	6.8501	5.4604	6.9602	10.6412	7.1252	8.5402	8.4273	6.3118	6.0503	7.3723	7.2097	4.3356	6.035	5.7608	9.4149	8.3061	7.6801	5.1763	6.6945	7.3043	4.7835	3.9174	6.8415	6.3092	6.1643	6.2598	5.2638	5.7957	6.6747	6.2891	10.8116	5.6582	5.522	5.8273	6.2363	6.2397	6.6036	6.8058	8.4858	6.7385	7.2607	4.8934	7.0213	6.2733	5.1064	8.6005	5.7439	7.0551	8.0816	5.2998	7.2397	7.4207	4.8836	5.4568	6.4281	6.9675	5.561	6.5097	8.4878	6.134	6.9459	5.3547	8.6818	6.4405	7.2179	7.9259	7.3182	5.4189	7.0633	6.1763
PF3D7_1241800.mrna1_1	PF3D7_1241800.mrna1_1;563	563	11.5032	6.3471	7.7194	6.9588	5.2207	6.6283	5.6418	6.4643	4.4202	11.5487	6.1801	7.9507	6.4702	4.7634	6.6066	5.0317	6.877	10.9375	6.3616	8.6717	7.62	7.041	6.936	11.7537	7.2239	6.0083	4.3903	6.0076	9.2165	6.7769	7.8925	5.1882	11.6902	7.7479	3.9864	4.9279	7.5724	5.5276	5.4976	4.568	7.4077	5.7129	5.4145	6.9577	11.1616	6.0058	5.7829	5.5201	6.0712	6.8003	6.2462	6.4965	7.8435	4.1835	6.5703	5.3642	7.0199	7.5655	6.0464	6.316	5.9423	7.3367000000000004	7.4497	5.1743	6.1831	6.4024	5.7983	7.0974	7.5913	6.5926	5.0678	7.2416	8.8803	5.7101	5.7514	5.5401	8.8347	6.7955	6.4301	7.1253	6.288	4.7371	7.6795	7.0616
PF3D7_1241800.mrna1_1	PF3D7_1241800.mrna1_1;564	564	11.1404	6.2046	6.8539	6.6272	5.3071	5.2979	5.2211	6.0221	3.2765	11.4022	6.2587	7.0985	6.1008	4.4396	6.3311	5.4376	5.8321	10.9462	5.5555	8.5101	8.3927	7.2664	6.1795	6.6013	7.3767	4.8836	4.8515	5.9227	9.0568	7.3957	7.8633	5.8642	6.7182	7.279	4.5398	4.4679	6.8664	5.5886	6.7714	5.0592	5.4857	5.021	5.3872	6.3949	11.1587	5.4499	5.0652	6.5902	5.9357	5.8863	7.2697	6.3743	7.8059	6.0206	6.627	5.6753	7.1837	7.1403	5.4346	5.9609	5.9196	7.3028	7.3221	5.2028	6.1597	6.9235	4.7565	4.4867	6.7773	6.9741	5.1355	6.7501	8.6802	5.9141	5.9172	5.9516	8.557	6.5807	6.6275	7.2163	6.8529	5.7824	5.6854	5.8642
PF3D7_1241800.mrna1_1	PF3D7_1241800.mrna1_1;565	565	11.1243	5.8644	6.7995	6.2307	4.5304	6.3397	5.4909	5.7816	1.7991	11.2249	6.2401	6.4751	5.4263	3.9718	5.6614	5.9364	5.9549	10.7344	6.0505	8.46	7.5216	7.4361	5.4232	7.2643	6.9432	4.7882	4.8032	6.1695	8.6615	7.5532	8.0675	4.7431	7.5858	7.6927	3.4828	3.5777	7.222	4.9026	5.4565	4.1787	4.4919	5.8102	5.2817	6.0221	10.4966	5.3151	5.8657	5.7225	5.7038	10.8734	5.8122	6.086	8.2774	5.6682	7.9246	4.9837	7.287	7.3102	5.9748	5.5204	5.2884	7.5861	7.2549	5.1671	6.0747	7.4318	5.1052	6.7272	6.0676	7.3546	5.0531	6.7403	8.1217	5.1583	5.8657	6.2744	8.2924	6.9555	5.7863	6.785	6.5689	4.6854	6.0811	5.8017
PF3D7_1241800.mrna1_1	PF3D7_1241800.mrna1_1;566	566	11.2329	7.8156	8.6437	6.2985	4.4356	6.2344	5.3416	6.6536	5.319	11.7215	6.7282	6.5925	5.7743	5.1156	6.0032	6.4226	6.6989	11.1351	6.5935	8.1599	8.7732	8.334	6.454	8.4557	8.3874	7.076	5.6921	5.9554	8.4817	8.0448	9.1963	5.5613	8.3786	8.5719	6.1613	5.2724	7.463	5.4538	6.7424	5.7287	5.6682	5.5008	8.5319	5.5166	11.1745	5.8856	6.044	6.3368	5.7866	7.2294	6.583	9.4952	8.2748	6.4968	7.7777	5.3085	7.4055	7.7225	5.5889	7.1591	5.9047	8.2657	6.7003	5.2839	7.4659	7.7181	4.4886	6.2876	7.1033	7.4401	6.2963	7.8848	8.3019	5.1703	6.0235	6.2731	8.7296	6.5119	6.27	7.311	7.3748	5.0557	5.9437	6.0128
PF3D7_1241800.mrna1_1	PF3D7_1241800.mrna1_1;567	567	11.743	5.897	6.9774	5.7926	4.6235	6.9172	6.4182	7.48	6.3993	11.8809	8.1314	6.0014	5.3909	5.2761	5.9425	6.6168	8.1927	11.2454	5.8384	8.6109000000000009	7.3634	7.9195	6.9036	6.5948	7.8362	6.6115	6.4207	5.1027	8.9342	7.4429	8.0126	7.1555	5.3691	8.9483	5.6218	5.7129	8.4534	5.6005	6.6047	5.8068	7.2223	5.9362	9.089	6.4444	11.4493	4.3334	6.1071	6.4487	6.6775	6.9847	7.9275	9.9358	8.739	6.1896	7.0433	4.8354	7.6817	7.8255	5.4121	5.5484	5.6747	7.8686	7.847	5.6188	7.5806	6.8638	5.348	5.4731	6.2145	7.1109	5.1027	7.9435	9.1083	5.9442	6.4869	5.8662	8.5192	6.4963	6.269	7.7314	7.107	5.9435	5.4406	5.3519
PF3D7_1241800.mrna1_1	PF3D7_1241800.mrna1_1;568	568	11.6728	6.8162	6.8974	6.151	5.5592	5.6982	5.9284	6.588	5.4522	11.6546	6.2754	6.3259	5.5065	4.2965	6.6138	5.9381	7.2418	11.3194	5.0875	8.7352	7.524	8.3786	6.9592	7.153	7.5742	6.9255	4.5273	5.5692	8.9447	7.8286	8.3355	6.6395	6.243	8.2266	5.7434	6.4269	7.5254	4.9699	6.6838	5.8831	4.6088	5.4992	8.3159	8.2051	11.4557	4.9914	6.2702	5.8432	5.4469	5.4466	6.9666	8.4881	8.7243	6.9312	6.7241	4.1085	7.6633	8.6359	5.7724	5.5705	6.1691	8.0354	7.721	5.2976	7.1136	6.299	5.1069	5.6996	6.2891	7.2633	4.8525	7.5593	9.1457	7.1409	8.0034	6.0966	8.861	6.8053	6.877	8.1609	5.5379	5.7038	5.5447	6.9526
PF3D7_1241800.mrna1_1	PF3D7_1241800.mrna1_1;569	569	11.147	6.1971	6.3561	5.4216	6.5033	6.6935	6.1221	5.7145	6.2378	11.5198	5.6857	7.7885	5.9399	6.1495	7.8997	6.478	6.5788	10.9941	5.5361	9.1148	8.8679	7.7436	5.9825	7.0916	7.492	6.0461	5.5509	5.7098	9.4614	10.016	8.6367	5.6699	6.6774	8.2859	6.3581	5.144	6.675	5.4463	7.8336	5.6775	5.9035	4.5329	7.6207	5.7347	10.796	5.4525	4.3526	7.6357	4.5116	4.5625	5.2008	8.3939	7.9335	7.7103	7.9017	5.0883	6.8217	7.2103	5.1502	6.4861	5.6499	7.1263	6.5869	7.6631	6.6676	5.6447	5.0925	6.8725	6.5527	7.2529	4.7996	6.4219	8.0191	6.0179	6.7869	5.1428	7.9322	6.681	7.7534	7.3879	6.263	5.3726	6.5922	6.8798
PF3D7_1241800.mrna1_1	PF3D7_1241800.mrna1_1;570	570	11.4421	8.8237	6.8169	6.4936	7.2758	7.431	10.6431	11.85	7.6931	11.1273	6.9654	7.5227	6.1012	7.6209	7.1544	7.4624	11.8409	10.7172	6.0306	9.0516	9.8676	8.6903	8.7387	6.644	6.6865	7.4187	6.7677	4.7027	9.5279	9.8504	9.1303	8.9545	6.7497	8.0008	6.8958	6.6545	6.3005	6.8425	10.5534	9.1822	8.5741	6.3286	8.3137	7.6177	11.0356	9.7042	6.141	10.6176	6.8773	8.0974	9.7101	9.3688	7.7608	10.9523	8.1556	9.9854	6.1675	7.0368	6.0648	5.9973	6.4441	8.5785	9.9343	10.815	8.3386	8.4789	7.0493	8.5895	8.4054	8.5817	8.8432	6.7687	8.1794	7.3494	7.0464	7.4631	8.524	9.258	10.4783	8.5294	7.9233	8.4363	7.998	7.558
PF3D7_1241800.mrna1_1	PF3D7_1241800.mrna1_1;571	571	11.1879	7.3576	8.0592	9.5825	7.4038	5.6893	6.1817	7.1661	7.2457	11.2987	6.0951	6.302	9.7931	7.7602	6.4538	6.3621	7.2987	9.7271	4.0583	8.7693	11.666	8.0432	10.2176	6.3524	6.1504	6.2228	6.2135	4.1342	8.9197	11.9268	8.2524	10.2474	6.3992000000000004	7.4202	4.9193	5.6179	5.6608	5.0815	10.4109	7.1323	5.2506	4.6696	7.4922	4.9146	10.4861	7.5146	4.4046	10.2794	6.1599	7.1317	7.5151	7.9548	6.5254	9.2137	7.021	8.4006	4.4363	7.4501	5.9598	7.0808	6.2487	9.063	8.3265	9.1706	6.4607	6.9677	6.4109	8.0091	7.5399	6.8386	7.1708	6.8358	8.1123	5.9937	7.8293	6.1355	8.6687	7.1589	9.6112	6.8546	6.3783	6.3847	7.6602	7.1508
PF3D7_1241800.mrna1_1	PF3D7_1241800.mrna1_1;572	572	7.511	7.2071	5.7544	9.2795	7.4655	7.7142	7.1734	8.5222	7.0215	7.2069	5.6594	6.5105	9.5976	7.3661	7.4962	6.6653	8.1021	6.9286	5.2776	9.3385	13.0233	8.1834	10.0103	7.0286	6.0166	5.5211	5.1522	4.4542	9.1918	12.298	8.4605	9.8427	7.6328	7.156	5.6194	4.8773	4.7991	5.281	10.2626	6.8955	5.1807	4.295	7.1569	4.4588	7.4695	6.6712	5.2365	10.0726	6.3633	6.8015	7.3681	8.5653	5.9371	7.8804	7.6114	8.0539	4.2839	7.4519	5.0772	5.6212	5.5361	8.4378	7.0338	8.7396	6.3616	5.9679	5.2506	7.7155	5.9697	7.5144	6.9017	5.0356	8.6597	6.4173	6.5203	5.7751	8.7088	5.8765	9.4791	6.8912	6.8869	6.8232	7.111	6.8068
PF3D7_1241800.mrna1_1	PF3D7_1241800.mrna1_1;573	573	7.7024	7.3903	6.1006	9.1373	7.276	6.7112	7.4025	9.1449	7.435	8.1759	6.4463	6.213	9.3278	6.962	7.0251	7.485	9.26	6.6901	4.2645	9.1553	13.09	7.5207	10.5071	7.6655	6.3853	6.8081	5.7282	5.2227	9.1286	11.4818	8.0163	9.6186	7.1625	6.3051	5.6991	5.2935	5.3198	6.7497	10.6151	7.8639	6.0314	5.2817	7.22	5.3388	7.044	7.8538	6.7897	10.1166	6.3498	6.7279	6.7463	8.5384	5.1981	8.8771	7.553	8.3924	4.1851	8.3766	5.2532	6.4671	6.4031	8.3784	6.8376	9.104	6.1367	6.3792	6.0695	7.4859	6.8328	7.0832	6.926	4.61	8.9415	6.0286	6.1106	6.2184	8.6152	6.1707	9.5994	6.5317	6.6819	6.151	7.406	7.1868
PF3D7_1241800.mrna1_1	PF3D7_1241800.mrna1_1;574	574	8.8265	8.5086	6.1926	9.1307	7.6203	6.598	8.8424	10.1472	7.5349	8.8499	6.7478	6.0498	9.5694	7.5901	6.7454	8.5089	9.8567	7.756	5.4819	9.1839	9.9202	8.4335	11.2618	5.8955	6.4718	5.5877	5.6781	4.9704	9.3731	10.2214	8.8337	10.5687	5.6823	6.9647	4.8875	5.9995	5.3169	7.2511	10.7782	8.4088	5.723	5.2702	8.363	4.8674	8.6825	8.2819	7.1802	10.3326	6.9474	6.7903	7.5501	9.5755	5.7485	8.8734	8.3839	8.8585	4.8787	10.9108	5.2843	4.393	6.2083	8.8657	7.588	9.618	6.5385	6.9986	6.0936	8.1684	6.7193	9.2283	8.7	4.8364	11.1989	5.5342	5.7981	6.2153	8.8609000000000009	6.1633	9.9039	7.6909	6.6834	6.6187	7.1065	7.2777
PF3D7_1241800.mrna1_1	PF3D7_1241800.mrna1_1;575	575	9.2175	8.6305	8.1453	9.0269	9.1467	6.7849	9.0006	9.6984	8.7446	9.907	7.2707	7.4315	9.0355	9.0838	6.9067	8.2139	9.2595	8.3445	5.7782	9.9724	11.1517	9.2302	11.4894	7.5107	6.0221	7.4783	6.4537	5.6829	10.0704	11.4527	9.6784	11.265	7.8034	7.5116	7.1174	7.2291	7.0377	7.9891	10.9069	8.5326	9.138	6.1601	8.4514	7.9262	9.3519	10.2036	8.1638	10.5748	6.9166	8.5533	8.9253	9.3271	6.9788	9.073	8.6325	10.5666	5.9229	5.7584	5.7222	6.3586	6.7926	9.4393	8.7992	9.9479	8.5642	7.7602	7.292	8.8238	7.8731	8.6503	8.0088	5.6456	7.2167	7.1517	7.5485	7.4904	9.6918	7.7774	10.1715	9.3627	8.4528	8.6194	8.3345	7.5861
PF3D7_1241800.mrna1_1	PF3D7_1241800.mrna1_1;576	576	9.0299	10.3005	5.3705	8.9834	8.5102	6.6276	10.4953	11.0542	8.723	9.2568	8.5059	7.347	8.6005	8.8056	7.3963	9.0538	11.2384	8.9499	5.7156	9.8615	10.1631	9.5201	11.7314	7.5781	7.4293	7.2661	6.0292	6.3939	9.9563	10.9924	9.4933	11.3274	8.1324	8.0195	7.164	6.5541	6.9597	8.3531	11.029	9.2425	7.3365	7.3793	9.3681	3.275	8.995	10.2857	8.4809	10.6929	7.2238	9.0407	9.3787	10.0019	7.147	9.9301	8.6862	10.8023	5.5295	7.4067	5.7594	6.2246	6.7029	9.6508	9.5009	10.4566	7.3864	8.7673	8.1533	8.1874	8.4297	7.6922	9.0118	5.7735	7.6297	6.1443	6.5598	6.9707	10.0233	7.8832	10.6024	9.5268	7.8931	8.4224	7.9447	8.8857
PF3D7_1241800.mrna1_1	PF3D7_1241800.mrna1_1;577	577	9.7802	9.0602	5.2399	8.6207	9.2923	6.7716	9.5536	10.7419	9.5518	9.7524	9.0157	7.3679	9.0042	9.2407	7.4918	8.1947	11.4257	10.1054	4.3498	10.3287	10.6255	10.368	12.0779	9.2002	8.0771	9.4943	6.6509	5.8058	10.4514	11.3605	10.4597	11.8115	9.1077	8.8417	9.0288	7.1476	8.5073	8.7757	10.9116	8.7086	8.7014	5.8492	9.1533	5.5969	9.6716	11.0692	8.7646	11.2788	7.565	8.852	10.6029	9.8716	7.063	9.0238	9.3117	11.3415	6.228	6.5564	6.1719	6.0378	6.52	9.9019	8.6863	10.9747	7.6182	8.1328	8.8476	7.8606	8.868	9.0108	10.6514	6.0503	7.5094	6.867	6.7776	6.7996	10.4163	8.6338	10.4692	10.3182	9.4851	8.9546	7.8056	8.7758
PF3D7_1241800.mrna1_1	PF3D7_1241800.mrna1_1;578	578	8.4481	5.504	3.8227	5.393	5.5506	5.3865	7.2931	8.6288	5.739	9.4115	4.7719	6.5547	4.3074	5.7458	4.4276	5.8225	8.6632	6.627	3.1747	8.2596	10.1286	5.405	7.4239	7.2493	7.3389	9.3964	4.4436	4.5868	8.5207	10.8219	7.5989	6.7876	7.8234	7.9215	8.2908	5.6135	4.3384	5.3001	8.7551	4.6769	4.8455	4.0959	5.14	5.605	8.1741	5.0561	5.1371	8.1919	4.7996	2.3161	5.5549	5.1973	5.1946	6.2145	8.7296	4.6299	6.6838	6.2168	5.8495	6.0117	5.5619	6.8758	5.3875	7.0575	5.2415	5.627	4.0858	8.1901	5.3816	8.4235	4.5832	6.4406	6.8587	6.1125	6.4096	5.9683	8.8994	6.0853	7.0494	6.61	4.6531	4.6088	7.1624	4.6392
PF3D7_1241800.mrna1_1	PF3D7_1241800.mrna1_1;579	579	8.4742	5.4647	4.1497	6.301	3.8156	5.8163	8.2038	9.4964	2.3561	9.2713	3.6519	6.1289	5.9743	1.3448	5.9373	5.9991	9.7294	5.9435	5.135	9.0244	8.0898	5.2361	6.7092	6.2574	6.0682	8.1088	4.5141	4.2016	8.546	8.8344	7.4088	6.0235	4.6253	6.5659	7.2756	5.0496	5.2199	5.5692	6.0139	5.3947	9.1545	5.3933	6.0435	6.3158	8.706	4.8679	6.0559	6.7347	5.2044	5.6499	4.6029	5.4097	5.4857	6.6413	12.6598	4.2071	11.6529	5.5518	5.4777	5.4653	6.2994	6.904	7.018	6.3487	5.9013	5.55	4.6988	7.5612	0.8237	13.1128	4.717	10.5915	6.9125	6.2294	6.4954	7.0205	9.0058	6.5021	7.1054	6.9904	4.6988	4.5354	7.1059	5.1214
PF3D7_1241800.mrna1_1	PF3D7_1241800.mrna1_1;580	580	8.6412	5.4731	10.4125	6.6726	4.3349	6.8913	7.5789	8.7366	2.8856	9.064	5.0085	5.5413	6.8089	4.61	6.4438	5.6738	8.8551	7.2049	4.6887	9.8946	9.0096	5.7562	9.5437	11.9397	7.0802	7.7212	4.7866	5.0661	10.0614	8.7031	7.8326	9.8856	11.554	7.6477	7.9551	4.5699	8.1877	5.6389	6.4629	5.5558	6.7393	4.8364	6.3072	8.5963	8.5549	6.0054	6.4328	6.7538	6.4822	4.5267	4.6871	6.6605	6.8446	7.0196	9.7145	5.0527	6.8709	6.7677	4.9986	6.6485	6.2298	8.007	9.4171	5.4141	4.5279	6.823	5.8605	8.0878	5.489	9.8138	5.3796	7.2332	7.8236	7.0997	7.7291	6.6191	9.5794	7.4867	6.3438	6.5647	7.2261	6.2728	8.0622	5.5106
PF3D7_1241800.mrna1_1	PF3D7_1241800.mrna1_1;581	581	7.9227	5.5859	5.0514	6.2373	4.5993	6.6166	6.1906	6.5198	4.2434	8.3281	5.3226	4.634	5.1252	4.0712	6.5761	6.5741	6.7294	5.896	5.0695	5.9939	5.9265	8.6226	10.1195	6.3806	6.7908	7.5529	4.1811	5.5841	6.0137	6.9521	9.3267	10.4858	6.5717	6.7207	7.2397	5.7369	5.7782	5.5756	5.2679	5.2001	5.211	5.4323	5.983	6.3873	8.2025	5.6424	5.8068	5.3143	4.9505	4.934	5.7298	6.1851	9.2893	6.2102	5.3519	5.3491	6.2692	6.742	6.0418	4.9727	7.0531	8.1405	9.8584	5.6473	5.3125	5.7306	4.5198	4.7312	5.5276	6.0527	4.8733	6.0385	7.6056	6.738	5.1148	6.6014	8.5688	9.0325	6.2959	6.5495	5.7743	4.111	6.1056	6.0624
PF3D7_1241800.mrna1_1	PF3D7_1241800.mrna1_1;582	582	9.7274	5.466	5.4479	5.8907	4.607	5.8924	8.157	9.6795	5.3208	10.2719	5.4373	6.6918	4.95	4.0117	6.1029	6.0695	9.7078	4.0704	5.0622	5.5311	6.5437	6.1233	8.4171	7.968	7.8253	9.5746	6.3107	5.8477	7.4281	7.8541	7.2478	7.4022	7.7859	8.2756	9.0889	5.3295	7.5695	6.1695	5.7004	3.6206	5.7798	6.3526	6.1548	6.4851	9.3303	6.0982	6.5429	5.2861	7.5325	5.6153	4.8495	6.5592	7.8926	5.9787	7.2582	5.1077	5.9537	7.2579	5.4138	5.588	7.3407	8.5637	9.2592	6.4014	5.1318	5.9364	5.1359	4.9383	5.6882	6.755	4.9955	5.2876	8.9299	6.9709	5.667	7.2063	9.604	6.7439	6.5938	6.7304	6.0544	3.5521	5.2418	6.1412
PF3D7_1241800.mrna1_1	PF3D7_1241800.mrna1_1;583	583	8.7363	6.1089	5.302	5.0219	3.3785	4.5148	7.1672	9.4282	2.4957	10.1915	6.2913	5.2234	5.2211	3.0018	5.1301	5.2234	9.506	4.861	4.8895	5.6829	6.3009	6.7699	6.7838	6.2634	7.4688	8.0819	5.0108	4.5279	6.3951	6.9734	7.4839	6.4264	6.1922	7.9469	6.9536	4.7887	7.4484	4.6565	5.3183	3.3205	4.8006	3.7268	6.0389	6.3165	9.1621	4.0496	6.6714	4.8704	5.6479	6.2437	4.4621	5.9575	8.5864	5.3455	5.5094	4.5613	4.9467	7.329	6.2748	3.9754	6.2271	6.879	9.7948	5.0976	4.7153	5.0072	5.0009	4.8545	4.7861	6.4358	4.3132	4.9919	8.6785	4.95	5.7621	6.3118	7.0101	7.9147	5.9126	6.647	5.021	3.6781	5.6215	5.8644
PF3D7_1241800.mrna1_1	PF3D7_1241800.mrna1_1;584	584	8.6153	5.9272	4.8943	6.905	5.5589	4.1875	6.5697	8.5494	3.7517	9.6964	5.6387	6.3027	5.2399	5.3323	5.4809	5.5423	8.3576	5.9158	5.1239	4.9964	7.1051	5.3632	5.246	6.2965	6.1817	6.3149	6.1096	4.9392	5.2334	6.5423	6.5347	4.2578	7.6651	6.3273	5.7407	3.2585	5.9181	6.5435	4.9307	5.101	3.7856	4.0286	5.8204	5.1436	7.5419	5.3547	7.558	2.7049	7.0095	4.7065	4.4588	5.5753	8.1054	4.8836	5.6453	4.9986	4.6747	8.1746	5.3775	5.7038	6.5557	7.3059	9.3957	5.6197	4.7398	4.8207	4.5053	4.6685	6.8697	6.9047	6.0488	5.0308	8.6924	5.2487	7.1704	6.3519	7.8215	7.123	6.3663	5.9319	4.6662	3.9336	5.7814	6.6044
PF3D7_1241800.mrna1_1	PF3D7_1241800.mrna1_1;585	585	8.6222	5.487	6.3257	5.1514	5.77	7.0524	6.9773	8.8066	3.9486	9.6501	3.9982	6.3327	5.2865	4.3391	5.2376	6.4048	8.9914	4.3944	4.5135	4.7049	10.147	5.353	4.9236	6.8726	6.7588	8.0361	5.406	5.1135	4.6159	8.7414	6.2772	3.5777	6.6819	6.8235	7.545	5.4416	5.0126	5.7027	5.8878	4.5103	5.4947	5.8704	6.3025	6.4867	7.9997	4.7934	6.2741	5.3757	5.602	6.0568	6.2871	5.1562	8.387	4.8777	5.9715	4.963	7.7169	7.7003	5.1843	5.6372	5.5777	8.2088	9.4837	5.4705	7.0328	5.8097	3.7442	5.8019	5.7279	6.4214	5.2075	5.4519	8.3403	5.2083	5.9439	5.2761	6.8104	7.3666	6.7681	7.1008	4.847	4.0934	5.1723	5.0879
PF3D7_1241800.mrna1_1	PF3D7_1241800.mrna1_1;586	586	7.7056	6.015	5.375	5.1997	3.585	5.0968	7.7919	9.5306	3.9402	8.1496	5.0383	6.9203	5.0126	1.144	5.0094	5.9934	9.29	3.7581	4.6311	5.9236	5.9373	4.7159	5.0751	7.0514	6.3516	6.7811	6.204	4.4594	5.8192	5.7431	5.3667	3.189	5.8765	6.8113	6.2957	7.2297	4.5454	4.9155	4.0644	4.3284	3.8001	3.9458	6.1577	5.4712	6.9203	5.2032	6.8577	4.9298	4.6094	6.887	6.7756	5.4722	6.7627	5.3667	5.6562	3.6679	7.5664	8.0954	6.105	3.1027	4.5097	7.0629	6.3357	4.5323	4.9565	5.0959	4.1375	5.2288	4.6622	6.0821	4.588	7.1391	8.0167	6.2265	5.0968	4.7787	7.1892	5.2724	5.3477	6.3003	4.851	4.7944	4.2979	5.0005
PF3D7_1241800.mrna1_1	PF3D7_1241800.mrna1_1;587	587	7.9767	5.348	5.2772	5.4915	5.0522	5.5336	6.0106	7.5988	3.6826	8.4708	5.79	7.2497	5.5922	4.2891	5.9023	5.796	7.2522	6.4026	4.3971	6.253	8.3782	5.5835	6.1896	6.4686	7.6727	7.4828	5.9616	5.6979	5.8575	9.1621	6.8416	5.8169	6.2968	8.0936	7.7621	6.2315	5.7711	5.2965	5.4091	5.4469	5.7054	5.6659	6.07	6.1208	8.1204	6.3619	6.7819	6.144	4.6876	13.4974	10.0394	6.7068	5.6023	5.2338	9.1126	4.7274	8.2187	6.3563	5.4289	6.9316	6.9904	6.7076	7.2418	5.2604	7.1585	8.6793	4.8037	4.9411	4.7819	9.5992	5.8672	8.3841	6.6082	6.9223	7.1092	6.3724	7.3912	6.7637	6.4135	8.0239	7.843	3.7602	5.3027	6.0264
PF3D7_1241800.mrna1_1	PF3D7_1241800.mrna1_1;588	588	6.9586	5.4963	4.7164	3.4005	2.6253	4.6508	5.272	5.2705	4.0875	6.7522	4.9416	7.034	5.7714	3.6358	3.6904	5.2957	5.0721	4.6831	4.9537	4.846	5.6203	3.757	4.6713	5.4848	6.7027	7.0289	4.8919	4.511	3.7323	6.8835	6.3605	4.2735	5.1643	5.8965	6.3738	5.1387	5.5589	4.4363	4.9809	4.2898	4.6485	4.594	4.4343	4.9093	6.9331	4.8699	5.4741	5.9593	5.2098	11.3986	7.753	5.813	5.6427	5.3611	5.6285	4.6915	5.98	4.9141	6.1934	4.9203	6.0279	5.9227	5.0321	5.2843	6.2498	6.8741	4.925	5.4141	4.5435	5.4165	4.9326	5.9467	4.1309	6.2494	5.3103	6.2908	7.6963	6.7115	6.1389	6.5033	6.2878	4.7082	4.8669	5.3583
PF3D7_1241800.mrna1_1	PF3D7_1241800.mrna1_1;589	589	6.1512	5.0426	6.1202	5.5795	2.7463	5.0985	5.2184	4.8977	4.135	5.8475	3.6915	5.2487	6.1473	4.5217	3.4236	5.1396	5.4043	2.9505	4.2008	5.3656	6.9549	4.8395	5.2261	4.6223	4.8938	3.1763	3.6949	5.2653	5.4931	7.4263	5.8298	4.4087	5.0144	4.0917	5.3154	4.4114	7.4196	4.6496	4.7377	4.8777	4.5435	4.272	5.6314	3.568	3.6323	4.1243	5.1506	4.9584	4.6106	11.1125	7.7668	5.6539	4.8058	5.0014	5.6927	3.4168	6.3773	5.2675	5.7317	5.522	6.704	6.0883	5.5207	4.729	5.2943	6.7046	3.7845	5.0241	5.4883	4.6559	4.8384	6.0953	5.7758	6.6665	4.7882	6.8886	7.0994	4.5304	6.3911	6.5705	7.1714	4.2675	5.3978	5.0435
PF3D7_1241800.mrna1_1	PF3D7_1241800.mrna1_1;590	590	4.9519	5.1747	5.1359	5.3288	3.861	4.1001	5.1946	2.9107	0	5.1922	4.5552	4.7021	5.6226	4.1301	4.7371	4.4919	4.0909	2.5385	3.8709	3.7474	4.4202	2.9449	5.3892	4.4482	4.6264	5.1526	3.2957	4.1843	4.1342	5.5889	4.5558	4.9514	4.7312	4.6988	3.3089	4.0583	6.9542	5.1359	5.1214	4.5601	3.3854	4.1611	4.6758	3.585	5.2361	4.2869	4.1659	4.6651	4.5981	8.2542	6.4293	4.9449	2.7159	5.076	5.1127	5.2024	6.0029	4.9021	5.4306	3.6194	6.525	4.9222	5.1871	4.5441	4.4128	5.8582	4.7629	4.9768	4.9021	4.4243	3.4673	4.641	3.9146	4.4423	5.204	5.7222	5.7266	4.7761	5.68	4.7186	4.9184	2.4489	4.8831	5.0224
PF3D7_1241800.mrna1_1	PF3D7_1241800.mrna1_1;591	591	6.1181	5.0148	5.2574	5.7495	3.2203	5.2965	5.0751	4.2071	2.2265	6.9209	5.1268	5.1052	5.1711	3.306	4.9537	4.9298	5.889	5.2891	4.6758	5.4346	6.1373	3.6554	6.0448	6.68	4.8515	3.0036	5.7428	5.0103	5.8212	5.8089	5.7148	4.382	6.506	4.9453	4.2304	5.4316	6.8613	4.5503	5.7145	3.5447	4.5783	5.2472	5.5429	4.925	3.9773	5.3516	4.3625	5.0479	5.3295	8.58	7.7033	5.8415	4.4509	5.1607	4.6769	4.1268	5.2525	5.9364	5.4039	3.7377	6.2126	6.4761	6.0067	4.9732	4.6696	6.4453	4.4256	4.6381	4.116	5.5223	1.189	4.5904	5.7795	5.8276	4.3957	6.483	7.0053	5.7655	4.7996	5.1807	5.6522	2.6088	6.0997	4.7334
PF3D7_1241800.mrna1_1	PF3D7_1241800.mrna1_1;592	592	5.8634	4.8079	4.4046	4.9345	2.5236	4.3212	4.6129	4.5423	2.2234	6.1383	5.1089	4.0224	4.8207	0.4222	4.9477	4.4535	3.8278	2.5632	4.4581	5.2338	4.3455	4.4469	5.3345	2.5261	4.887	1.4222	3.7257	4.61	4.5059	5.9948	5.5311	4.3377	4.4783	5.3406	5.0431	2.3561	3.7398	3.7876	4.4502	3.9955	4.4783	3.4803	3.8359	2.1538	4.5354	2.1473	4.2787	5.0879	4.3284	7.3647	5.9575	5.0657	3.0721	4.3992000000000004	3.9523	4.1811	4.2824	4.7882	5.5351	3.1309	5.384	5.1497	4.8605	4.1069	4.0583	5.8572	4.3827	3.9616	5.6082	5.537	4.26	4.116	2.8319	5.135	4.3313	4.8288	6.3856	5.2048	4.9523	5.2441	4.2334	3.9542	5.9651	4.926
PF3D7_1241800.mrna1_1	PF3D7_1241800.mrna1_1;593	593	6.2057	5.7057	6.4563	5.4489	4.3957	5.2288	6.1173	4.3743	3.0942	7.0196	3.2525	5.3226	5.6168	3.8904	5.4963	5.6693	5.824	5.0321	5.121	6.4629	6.4266	4.8875	5.5892	5.4192	5.1655	3.9644	3.5789	4.9644	6.0613	7.4664	6.0221	4.99	3.8866	3.9514	5.0378	5.2566	6.239	5.0772	4.3262	4.7126	6.897	5.223	4.8043	5.0583	5.2098	4.4764	6.3185	5.0777	3.6404	7.4634	8.2867	4.7247	4.121	5.441	5.3082	4.3695	7.077	5.6094	6.07	4.5447	6.0509	7.0397	5.1014	4.6786	5.1469	6.9717	3.9846	3.8972	5.2261	5.2865	2.5059	5.9819	4.2357	5.8452	3.9203	4.8763	6.9325	4.845	5.5273	6.1761	5.9898	3.7159	5.3259	4.9059
PF3D7_1241800.mrna1_1	PF3D7_1241800.mrna1_1;594	594	6.8251	5.9086	6.0892	6.074	4.6053	7.4034	5.5711	4.6094	4.2008	7.2042	6.0779	5.9984	6.2651	4.8723	7.2428	5.8212	5.1453	4.925	4.2494	5.9481	7.1869	4.9074	6.0339	5.5273	5.3604	2.8156	5.4519	4.749	6.1375	7.1698	6.2242	6.0164	5.7236	6.0618	5.0233	5.2269	5.591	4.7903	5.4094	5.5732	7.6565	3.6241	5.0921	5.1878	5.0308	5.5919	5.2265	6.4497	5.434	7.9865	9.1124	6.2411	5.0828	5.126	6.08	5.6837	7.5817	6.0826	6.098	5.0738	5.6267	8.5	5.6876	5.2055	6.484	7.2386	4.5969	5.582	5.2795	5.858	5.7737	7.0821	5.993	7.0543	6.3802	6.2265	8.9211	5.3165	5.875	6.5501	6.9446	5.2627	5.3923	6.0215
PF3D7_1241800.mrna1_1	PF3D7_1241800.mrna1_1;595	595	6.195	5.6542	6.2928	5.2227	3.9644	4.8405	5.0237	4.4182	4.6633	6.8502	5.9281	5.9764	5.4666	5.2315	4.6444	6.7879	5.4293	5.7557	5.7955	5.7398	9.1577	4.6508	6.0787	7.9598	5.7661	5.8076	5.9035	5.3045	6.9404	9.5349	8.279	5.522	8.1489	5.9404	6.2776	3.9098	6.3621	5.7159	5.3684	4.7692	7.7478	6.2692	5.342	5.1185	5.2832	5.6138	6.0146	5.4141	5.1574	6.5125	8.576	5.4239	6.4576	6.5105	5.478	4.8738	9.6538	5.6812	6.0415	4.9021	5.9846	7.4813	5.7811	5.1006	7.0916	7.5106	5.6395	5.0596	10.6116	5.6574	5.4722	8.6576	6.6578	7.11	5.8243	5.5534	7.6721	5.8659	6.098	6.545	7.1582	5.2122	6.7502	4.4621
PF3D7_1241800.mrna1_1	PF3D7_1241800.mrna1_1;596	596	7.0389	5.627	6.5094	5.8547	4.9136	4.4249	6.2124	3.842	2.1953	7.5783	5.2126	6.4102	5.1056	3.2188	5.0917	7.4246	3.591	5.537	4.9841	7.3282	8.7436	4.7856	6.292	3.7388	4.5148	3.7506	4.3434	4.4568	7.0414	8.8662	8.6413	5.5638	4.9406	5.0942	5.0166	4.263	6.7509	4.9103	5.9141	3.3702	7.7315	4.9864	5.1843	5.9234	5.714	5.3625	5.4353	5.2743	4.8505	4.2418	6.6598	5.3226	3.3001	5.7401	5.1957	5.8999	6.8019	5.9107	6.6576	5.2008	6.1087	6.5986	5.285	6.2227	6.431	6.7245	4.2832	4.9864	3.6993	5.8834	5.3667	7.1552	6.1813	6.3978	5.5429	5.6904	7.193	4.8831	6.0868	6.9256	6.1847	4.8822	5.1639	4.6859
PF3D7_1241800.mrna1_1	PF3D7_1241800.mrna1_1;597	597	7.1361	5.709	8.1825	8.8736	5.5264	7.1044	10.1732	5.0721	4.4256	7.804	6.44	6.6318	9.4659	4.4699	6.1204	11.8438	5.1747	5.5166	5.2141	5.8527	9.6528	6.1878	7.6977	5.2585	4.2772	4.541	5.0144	4.9686	6.7374	9.9836	8.9448	6.9643	5.0295	4.5472	2.8115	5.511	9.5327	9.5021	5.3533	5.1497	8.2971	4.2698	9.2134	11.8079	6.0032	8.1546	10.0417	5.4835	7.9137	5.9697	5.7779	5.8868	5.6053	5.3219	12.3129	6.1481	11.9692	6.9294	6.4326	5.0175	5.6106	7.2101	6.7335	5.985	7.1411	6.5636	8.372	5.6162	5.1001	12.6092	6.8613	11.0604	6.4184	6.6571	6.1189	4.6305	8.0931	6.1443	6.379	7.9214	6.1463	9.0863	6.8137	4.7214
PF3D7_1241800.mrna1_1	PF3D7_1241800.mrna1_1;598	598	6.6844	5.537	7.3327	5.1562	3.8629	6.0496	6.7092	5.848	0.2141	7.2756	5.7821	6.0074	5.9162	5.1322	5.3733	8.8317	4.2765	6.5972	6.6428	6.229	10.193	5.9105	6.1568	4.8948	4.5916	3.9222	5.847	4.9269	7.2166	9.9859000000000009	8.9309	5.5103	5.1094	6.5664	5.0361	6.5084	7.0929	5.1106	7.3523	3.845	8.8418	3.8787	7.0101	5.6531	5.4118	5.9787	5.126	7.6415	6.3067	8.7252	5.0264	7.2558	4.5279	5.4293	7.501	6.2651	6.2836	5.9533	6.2972	5.8176	7.0209	6.8276	5.8804	4.4039	7.553	6.8858	4.3847	6.2271	5.1231	8.8908	6.6658	6.9372	7.4071	6.3365	6.2106	6.4765	7.8957	5.029	5.7065	7.4215	7.3782	3.6041	6.8662	2.1309
PF3D7_1241800.mrna1_1	PF3D7_1241800.mrna1_1;599	599	7.3312	5.9446	6.5507	5.9265	5.6404	4.9873	5.1081	4.1043	2.3674	7.5858	5.2657	6.1908	5.7926	4.9727	5.4731	5.3547	5.1098	5.0807	6.6358	6.312	10.5035	5.5826	6.2207	5.5619	3.9336	4.2008	5.5577	5.5091	7.2034	10.4939	9.4886	4.2898	4.4383	4.7506	5.2012	5.8278	6.4532	4.9453	6.9135	4.5789	9.0653	5.0461	4.7871	5.6812	4.5103	4.9841	5.3649	7.0638	6.0317	5.0255	5.266	5.2396	4.4816	5.1647	7.4188	5.572	6.1106	5.7578	6.4796	5.1859	7.4711	7.7399	5.1867	3.9326	7.052	7.0484	4.8982	5.36	4.0985	6.7735	5.2067	5.7024	6.405	6.8705	5.4919	6.6858	7.7846	5.6221	6.0925	7.2456	6.599	3.251	6.6713	6.0074
PF3D7_1241800.mrna1_1	PF3D7_1241800.mrna1_1;600	600	6.0719	5.5286	7.0711	6.4298	5.1902	5.7634	5.6439	5.7714	3.3103	7.3999	7.4645	7.433	5.0201	4.0635	5.9033	5.233	6.6851	4.4561	6.1851	6.9229	10.3998	6.4962	6.9805	5.7222	4.7225	3.5595	5.4692	4.7355	6.9275	10.8196	10.3007	6.0505	4.4456	4.8659	4.6398	6.0483	6.5931	6.2928	6.8061	4.5323	8.0556	5.4786	4.7666	4.121	5.5987	4.5892	7.1534	7.4635	5.128	5.4899	5.3165	5.8465	7.2918	5.9732	10.8059	4.7766	4.9727	6.1052	6.1461	7.0156	6.1733	7.9155	6.0682	5.0317	8.303	6.3279	4.7671	6.4955	3.2342	8.7748	4.272	4.7393	6.1749	6.2269	6.7327	5.943	8.0851	4.9126	6.1334	8.2801	6.0356	4.4135	6.8784	4.6713
PF3D7_1241800.mrna1_1	PF3D7_1241800.mrna1_1;601	601	6.1995	6.2658	7.3848	5.1906	4.7766	6.0336	5.0725	5.7594	4.5248	7.6546	8.0448	6.4306	5.5289	3.7803	5.1256	5.9505	5.8797	3.2479	6.4126	6.4289	10.8072	6.308	5.3103	5.3565	5.0853	3.1227	4.3847	5.7568	6.5113	10.6356	9.6246	5.1807	6.1274	6.5384	6.5492	5.9126	5.3583	4.278	6.2357	4.7098	5.2566	6.8081	5.1056	5.7271	5.7162	7.0505	5.7287	6.4727	5.7474	6.021	5.7892	6.3041	7.4849	6.2384	7.624	5.4124	6.2166	6.4686	7.0656	4.9718	5.0836	7.197	6.9916	3.8001	8.5308	6.978	3.3923	4.4621	4.9179	6.1121	5.8931	5.2137	7.1434	7.7419	6.1835	5.3733	7.8549	5.9444	5.9973	8.4253	6.4854	3.9279	5.8283	5.6758
PF3D7_1241800.mrna1_1	PF3D7_1241800.mrna1_1;602	602	5.3927	6.0832	6.2808	5.7148	3.9001	6.0103	5.5665	4.9035	1.2327	7.0544	7.0363	5.6736	5.2296	4.5987	6.2728	5.4057	5.4854	5.1663	5.8166	5.7296	10.7346	6.3918	5.257	6.2159	5.0618	4.2087	5.9439	5.4306	5.7761	10.4646	9.4332	3.9467	4.9977	5.6719	5.2126	5.6991	4.7393	5.4909	6.2733	4.903	4.3944	4.9491	5.2705	4.8379	4.7522	6.5762	5.7101	6.3149	4.4396	4.6276	5.3352	4.5838	6.1108	5.0858	5.281	4.3743	4.7692	6.4053	5.5503	5.3176	4.943	6.1426	5.4522	5.0989	7.6477	6.7556	5.2743	4.4828	5.1506	5.8019	6.5258	5.0461	6.4205	5.5629	5.3388	4.5534	7.9138	5.6707	5.9968	7.3296	6.3837	2.6369	5.4333	4.785
PF3D7_1241800.mrna1_1	PF3D7_1241800.mrna1_1;603	603	7.252	5.943	5.4783	5.4731	4.6159	9.0674	4.9059	3.9855	5.0501	7.6655	8.2262	5.896	4.4101	5.572	8.9718	4.4429	5.2464	4.135	5.2566	4.0892	6.4356	4.3462	5.7247	4.7306	5.5214	5.2957	2.0807	5.8953	5.6971	6.2024	6.3849	5.4033	5.2157	5.4935	3.8063	4.4114	5.0466	5.1493	6.0757	4.8704	4.5632	4.6264	5.3262	3.5497	4.6387	6.3966	5.527	7.3439	4.5729	5.2254	5.4101	5.5125	5.3964	5.467	5.4545	6.1685	6.0193	6.5084	5.8417	4.2032	4.3427	6.6153	7.5181	6.1305	4.8232	5.3743	3.0268	4.6932	4.8639	5.4104	5.4611	4.7856	6.9377	5.2334	5.087	4.7745	8.4149	5.302	5.1922	5.319	5.0553	5.946	5.3366	5.1169
PF3D7_1241800.mrna1_1	PF3D7_1241800.mrna1_1;604	604	8.0396	5.8768	5.4565	5.5907	5.696	9.6155	5.0321	5.3198	4.1227	7.0134	5.2869	6.0429	4.8822	4.0764	9.687	4.8929	4.8359	4.4912	5.2935	5.3964	7.0694	5.9231	5.625	5.0431	6.5895	4.6764	5.4222	5.3757	5.8273	6.3581	6.8957	2.9653	6.667	5.7024	4.9869	4.5765	3.8728	5.7222	6.2034	4.9896	4.0514	4.189	5.6358	6.1266	5.8192	6.8422	5.5021	5.7282	4.729	5.9322	5.2307	6.1117	5.233	5.6803	5.1902	4.439	5.7244	5.522	4.9519	4.1465	4.4202	5.3988	6.6067	5.991	2.3785	5.9632	4.9189	5.527	6.1202	5.6755	5.7703	5.6868	6.5507	6.0376	6.4619	5.9839	9.3359	4.7263	5.5232	4.7949	6.0472	4.8831	5.95	5.4803
PF3D7_1241800.mrna1_1	PF3D7_1241800.mrna1_1;605	605	6.5198	5.6121	5.6026	4.4283	9.6446	9.416	6.5627	4.4548	9.709	6.5159	4.594	6.1875	5.1506	9.7551	9.5058	5.8405	5.3384	5.0535	4.6029	4.2965	6.0317	5.7115	5.9832	5.1771	6.1977	6.4761	5.2199	5.2342	5.7993	6.0173	6.8874	5.292	5.0921	5.4403	5.9399	5.4777	3.7257	5.6789	6.023	4.9274	4.5329	3.9533	4.1367	4.9584	3.99	4.0738	3.1875	5.3331	3.6713	4.2048	6.2493	4.9274	4.6904	4.8425	5.1675	4.6194	5.189	6.4014	4.9841	5.2453	5.1727	6.1449	6.6772	4.3384	5.466	5.1878	3.5632	4.9777	5.98	6.1572	3.0824	5.1119	7.3205	4.9644	7.2346	5.6862	7.5356	3.4396	5.6159	6.1817	4.8248	4.4647	5.2683	3.84
PF3D7_1241800.mrna1_1	PF3D7_1241800.mrna1_1;606	606	5.3501	5.0781	4.9955	5.5239	8.6303	9.3518	4.9495	5.5898	7.5392	5.9572	6.67	5.8987	5.1301	8.323	9.836	4.7164	6.4814	4.4403	3.9514	3.4944	6.8075	4.0841	5.643	4.3964	5.7821	3.2645	4.4236	4.9336	5.7819	5.353	6.5173	5.2369	3.3363	4.3498	4.6764	3.857	4.9528	4.5254	6.3207	5.3754	5.0635	4.6404	6.1463	4.8364	4.6135	4.3219	5.8515	5.6585	3.5801	4.2817	7.2104	4.4686	2.9011	5.2153	5.3568	4.4718	4.701	6.8126	5.6223	3.0704	7.9039	6.5523	6.1198	5.0201	4.3604	5.5351	5.578	3.7655	5.1514	5.1538	4.3262	4.9198	7.3489	5.0518	4.4931	6.3245	7.6446	5.093	5.0734	4.706	5.2798	3.5084	3.1763	5.5289
PF3D7_1241800.mrna1_1	PF3D7_1241800.mrna1_1;607	607	6.2963	4.7798	4.6294	4.7808	4.6685	8.7238	4.4289	4.6041	4.7317	6.5978	6.1428	5.1457	4.8575	3.8826	9.3962	4.985	5.1256	3.9411	5.2551	6.3005	5.8043	3.7929	5.0475	4.4046	5.4499	1.6508	4.4005	4.6599	5.9857	5.6806	5.9369	2.7181	4.4594	5.4107	4.3154	4.2487	5.5311	3.5097	6.3125	4.5729	4.3702	4.3702	5.1189	5.2776	4.5856	3.2705	5.0479	6.6156	2.9355	3.9727	4.5021	4.9995	5.3861	4.9265	4.7355	4.1619	5.2787	5.7145	5.3122	4.5759	5.3847	6.5368	5.7986	3.9402	5.1607	4.8753	5.3712	4.3736	5.4822	5.1771	4.0993	5.0179	6.5741	4.9491	5.4286	5.6679	7.1579	5.7293	5.2036	4.8644	4.9509	3.4236	4.4101	4.853
PF3D7_1241800.mrna1_1	PF3D7_1241800.mrna1_1;608	608	10.764	4.8001	5.3262	5.0849	5.3291	8.5266	5.9018	4.9644	3.1731	9.5284	4.943	5.2731	5.044	5.0921	8.6533	4.7004	4.0704	7.7446	4.2342	4.8415	6.8536	5.0587	4.9317	4.5192	4.8344	3.3219	8.2514	4.1506	5.5204	6.8856	5.9201	3.157	4.9937	5.4954	5.5059	7.3236	4.0099	4.2411	11.9693	4.0063	3.319	3.6702	5.0334	5.3816	6.5883	4.9841	4.8248	11.1504	4.6887	4.645	5.6349	4.204	3.8639	6.6007	5.1751	4.2802	4.431	5.6433	5.1489	5.5987	4.4074	5.3778	6.4294	5.3352	4.8938	3.8125	4.6444	4.8384	5.8186	5.087	5.917	4.9179	5.9866	5.3792	5.9215	5.3009	7.1426	4.6017	5.841	5.26	3.3618	4.4243	5.1189	5.0108
PF3D7_1241800.mrna1_1	PF3D7_1241800.mrna1_1;609	609	7.2013	5.1542	3.853	4.0286	4.4983	7.7885	5.511	5.0303	4.9505	6.4954	5.9205	4.9122	4.855	5.3607	7.9537	5.5454	4.9814	5.3473	5.2141	3.6826	6.0306	4.5185	3.263	3.8012	3.7474	1.5261	5.851	4.2311	5.6355	4.9995	5.4712	3.3448	4.2396	4.1522	3.8992	6.0622	3.4316	4.3016	9.7592	4.235	3.3031	4.1562	2.7115	5.2188	4.5211	4.1449	4.5521	10.3012	4.6798	3.1811	4.89	5.359	3.9662	6.0889	4.6485	5.2769	4.5515	4.8943	5.3913	4.594	5.1069	5.9887	5.3198	8.0012	2.2869	5.9855	4.4607	5.2887	4.263	5.0325	4.5558	5.1799	5.7276	6.1725	5.4676	4.9887	7.9495	5.005	7.2134	5.8066	4.6082	3.9928	3.5922	4.4033
PF3D7_1241800.mrna1_1	PF3D7_1241800.mrna1_1;610	610	7.9951	6.4491	6.5592	5.5671	5.9279	7.1619	4.5717	2.4751	4.0959	8.9396	7.1398	5.6264	4.9841	4.3023	6.5087	5.4909	5.4111	4.2728	6.1912	4.5367	5.6716	7.2807	5.3806	5.6294	5.5469	4.7581	4.9575	4.7866	4.1127	5.6496	7.2677	5.7666	5.2917	6.3094	4.7903	5.4436	4.8629	6.314	6.2621	6.0175	5.1619	3.6645	4.9768	6.4875	6.0117	6.3196	6.5792	5.7156	6.8355	4.5116	5.503	5.6522	6.6992	6.2153	3.5632	5.7631	5.4128	5.963	5.0108	5.0063	6.0007	6.0466	6.097	5.4877	5.4482	5.4611	3.7876	5.4621	5.2384	6.4867	7.4679	5.1342	6.6786	5.3327	5.4899	6.565	8.2925	6.5068	6.6011	4.6848	6.2014	3.5801	4.9293	5.545
PF3D7_1241800.mrna1_1	PF3D7_1241800.mrna1_1;611	611	5.861	5.4676	3.8329	5.314	4.7682	5.9371	5.1946	3.7236	0.4436	5.2048	5.087	4.5379	4.5046	0.5656	6.4096	5.144	4.7323	3.225	3.8738	4.7126	4.6433	3.7887	4.4931	7.8883	4.3132	3.9928	4.295	4.3834	4.2987	6.1661	5.4957	2.488	8.1507	4.7719	5.3438	4.2479	3.0036	4.9837	5.3107	3.7203	5.2203	3.6427	3.0807	3.269	2.0321	4.0161	5.3519	4.9122	4.2839	3.8787	5.1001	5.7541	3.0018	4.5154	4.2388	4.1961	4.4383	5.1371	4.9528	4.9741	4.4522	5.2091	3.121	3.905	4.4195	5.1379	5.4383	4.4396	3.6622	5.5311	3.8319	4.0548	5.9773	2.9598	4.9607	5.2207	6.1655	5.4702	5.7687	4.464	3.4906	5.2145	4.8948	5.0904
PF3D7_1241800.mrna1_1	PF3D7_1241800.mrna1_1;612	612	7.1737	5.6363	4.6317	4.9635	4.859	5.4226	4.8227	5.243	3.7506	5.6907	5.6679	4.6741	5.3736	2.6508	5.3593	4.5735	4.8135	3.717	4.7447	4.6259	5.4413	3.9955	4.5223	6.2128	5.0161	2.4699	5.1643	4.5323	3.6253	5.6091	6.128	2.4168	6.9393	4.8723	3.8679	4.9891	5.1169	4.3219	3.8084	4.9542	3.98	4.6977	3.6029	4.1651	3.9383	4.5957	4.8758	4.431	4.5558	3.3992	4.9021	4.5747	1.844	5.8674	4.4141	4.0505	4.1659	5.3187	5.3579	4.9561	4.7306	5.3875	5.2525	5.1014	4.4581	4.9274	4.3103	4.7814	3.4476	4.327	4.8679	4.6118	4.2547	4.9444	5.9293	5.5392	6.0691	4.8425	5.1206	5.0081	4.3484	4.0925	5.1675	5.0717
PF3D7_1241800.mrna1_1	PF3D7_1241800.mrna1_1;613	613	5.2525	5.594	4.4522	4.6882	2.3161	5.3313	5.1627	3.26	3.4033	6.1167	5.6002	4.6058	4.3875	2.1077	4.4938	3.8728	5.3288	1.5945	4.275	4.9905	5.0215	4.6982	4.7923	3.8836	4.8659	4.1898	4.9919	3.774	5.4433	5.1031	5.1835	3.4647	3.6993	5.4545	4.366	4.6769	4.9773	4.6542	4.7126	4.6993	3.957	4.3377	4.8089	4.849	5.4899	4.7344	3.7719	4.9416	4.8253	3.3618	4.6747	4.2517	3.7268	3.9241	5.0721	4.3484	4.4396	5.2453	5.5503	4.2441	3.7835	4.4575	4.7452	4.4568	3.0426	4.6848	3.2219	3.903	3.9964	4.2979	4.5242000000000004	5.4545	4.4995	4.3434	3.9392	5.0422	5.374	4.4963	6.1179	2.8718	5.7225	3.1243	4.218	4.4621
PF3D7_1241800.mrna1_1	PF3D7_1241800.mrna1_1;614	614	5.3431	4.8006	4.8032	4.7301	3.1077	4.858	5.8472	4.2071	4.3702	5.3338	4.3031	5.1227	4.546	3.342	4.4316	5.1643	5.9091	5.1819	5.1089	6.0076	5.4087	5.6413	4.7425	5.4084	5.2887	4.1579	4.8146	5.6197	5.2075	5.4249	5.6755	3.9505	5.5662	5.5119	5.6041	5.3183	4.4886	5.4731	5.3719	4.3533	5.2657	5.3544	4.278	4.1875	3.8329	4.3944	4.7109	4.1094	4.7729	5.5367	4.9006	4.6949	4.4764	5.4403	5.3677	4.712	4.4796	3.441	6.2203	5.4617000000000004	5.4343	5.8202	4.5759	5.2091	4.9322	5.6873	4.1375	4.6854	6.2774	5.1326	5.0054	5.6005	4.2839	5.1851	5.1477	5.251	6.1332	5.2052	4.9791	5.3366	5.0121	4.6439	4.5601	6.031
PF3D7_1241800.mrna1_1	PF3D7_1241800.mrna1_1;615	615	6.2008	5.0527	5.7527	5.1811	4.8001	4.7887	5.6868	4.9416	3.5373	5.4363	6.399	5.1359	5.1815	2.8115	5.6005	5.3688	5.4825	5.2172	4.5934	5.7576	6.4861	4.8022	4.4053	6.6054	5.4607	4.4236	6.1987	5.2445	5.9314	5.7716	5.3313	4.9069	7.3255	5.7795	5.8301	5.9054	4.6017	5.1502	5.0613	4.7323	4.1779	4.9741	5.7082	5.6971	5.9754	4.5607	5.2653	5.6191	4.5484	5.4273	4.9787	5.4165	4.0909	5.2188	4.9265	3.6508	5.0609	5.9848	5.114	4.6554	5.0798	6.1422	5.3359	5.1843	5.4499	5.7892	4.2288	5.6696	5.8972	5.1305	4.8329	6.3969	5.7777	5.9623	5.3509	5.6594	6.501	5.8934	5.6482	5.6854	5.2585	4.4816	5.5438	6.0603
PF3D7_1241800.mrna1_1	PF3D7_1241800.mrna1_1;616	616	6.1191	5.3295	5.4026	5.5765	4.1027	5.2257	5.4246	3.839	4.6094	6.4229	6.5438	5.3702	5.233	4.8283	4.4336	5.6633	5.5027	4.9941	4.393	6.5798	4.6235	4.7415	4.541	5.5116	4.0841	4.1659	5.2334	6.1538	7.397	5.4696	5.4168	3.5373	5.3187	4.6696	5.1489	4.2449	5.6453	5.6421	4.5765	4.0644	3.9392	5.0849	5.332	4.0295	5.625	5.7991	4.9011	5.8212	5.5886	3.2016	4.7735	5.2664	2.8278	5.8644	5.3085	4.3854	5.2032	5.7962	6.31	5.2342	5.575	5.5179	5.7761	5.3698	5.1114	5.5472	5.607	4.7054	6.3544	5.5762	4.2957	5.7856	4.4276	4.9011	5.2384	5.3505	6.19	5.3691	5.1396	5.6651	5.3477	3.9946	5.3698	5.5877
PF3D7_1241800.mrna1_1	PF3D7_1241800.mrna1_1;617	617	6.6389	5.6398	4.9616	5.2403	3.9819	4.5589	4.9174	4.8232	4.5595	5.3434	4.6235	6.2279	4.5429	5.047	4.4614	4.5662	5.86	5.3484	5.1473	6.1783	8.5596	4.7236	3.1843	4.342	5.6241	4.6462	5.5062	4.5002	6.2655	6.3597	5.5771	4.0435	5.2615	4.9074	4.9658	5.4256	5.527	4.135	4.5993	4.3992000000000004	4.0514	5.4909	5.4353	4.7661	5.3526	4.6639	5.1223	5.191	5.3255	5.3646	5.4832	5.5638	3.6241	6.9041	5.4259	5.1942	4.7065	5.6738	6.2342	4.9841	5.2917	5.7115	5.0989	5.4741	3.9165	5.8146	5.191	5.745	6.1463	4.5735	4.2227	4.3031	5.3747	5.3505	6.0455	6.5908	6.2151	5.9446	5.6659	5.1206	6.0616	5.0325	4.785	6.2445
PF3D7_1241800.mrna1_1	PF3D7_1241800.mrna1_1;618	618	5.8777	5.4705	6.1522	5.5934	5.2464	4.3118	5.8497	4.8455	5.5166	5.5192	5.2645	5.4896	5.3466	4.7485	3.6218	6.2494	4.3709	5.0501	5.2506	5.675	6.1449	5.2619	4.2532	5.8151	4.9681	4.4121	4.3491	4.814	5.8352	6.2036	5.4479	4.14	5.6011	5.4476	5.1635	5.2743	5.5506	5.2008	5.5735	4.157	5.5801	5.4482	4.3291	4.9458	5.4482	5.6241	4.4502	6.4589	4.3964	4.6525	5.087	5.3473	6.1819	5.878	5.4899	4.889	5.7679	6.4807	5.7385	4.8309	5.6636	5.3802	5.9267	5.4552	5.1006	5.5211	4.504	5.2847	5.995	5.6156	4.7015	5.2012	6.5053	5.1436	5.5049	5.5874	5.545	5.6244	5.8585	6.1791	4.0892	4.7021	5.8415	5.8627
PF3D7_1241800.mrna1_1	PF3D7_1241800.mrna1_1;619	619	6.3882	6.0809	6.1181	5.332	4.8001	5.6829	5.4256	6.8059	3.4263	6.6373	5.8552	4.4757	5.7043	4.9122	4.4383	5.8968	5.4148	4.9832	5.2172	6.854	6.2998	6.0768	5.4189	5.4145	4.9021	4.347	4.6792	5.6893	6.8874	6.781	5.7241	4.3583	5.7186	5.7137	5.0925	4.7021	6.1391	5.1619	5.7156	4.8718	5.2544	6.218	4.9823	6.1904	5.9912	4.2638	6.1603	6.3143	5.3338	5.7727	4.7495	5.7637	7.5807	6.1491	5.1043	4.9575	4.7131	6.1902	6.1173	4.2743	5.5345	5.7148	5.8107	6.0155	5.5364	6.1348	3.5323	5.7145	6.7578	5.6753	5.1763	5.7861	5.7236	5.2743	5.5904	5.8642	6.0603	6.0159	5.1619	6.1952	5.6988	4.8674	5.9446	6.7245
PF3D7_1241800.mrna1_1	PF3D7_1241800.mrna1_1;620	620	7.12	6.06	6.7385	5.347	4.7608	5.3402	5.4598	3.6135	3.61	6.9398	4.7093	4.6628	4.9001	3.106	5.3122	5.6602	5.1767	4.0942	5.6132	7.1836	7.6087	4.0976	5.2619	5.1687	5.6162	3.0339	5.0492	4.4568	7.7106	7.8285	4.7939	5.2012	4.7772	4.7192	4.9932	5.1643	5.3161	4.9001	6.1406	5.0496	5.3248	4.8866	5.2709	4.5185	6.1803	5.302	5.7803	5.3516	4.8445	4.9556	5.2555	5.9425	6.2893	6.002	4.0747	5.4893	5.2083	6.1873	5.1243	3.7137	5.9371	5.8736	3.6462	5.3554	5.4219	5.3284	4.8733	5.4915	6.9932	5.3391	3.9727	5.4128	4.8043	5.5027	4.3667	5.517	6.4909	5.3868	5.6921	5.073	4.8968	1.6871	5.9338	8.4181
PF3D7_1241800.mrna1_1	PF3D7_1241800.mrna1_1;621	621	6.3149	5.3338	5.9839	4.4751	4.985	5.0514	4.5783	4.8001	3.9107	5.9754	5.6044	5.7109	5.3452	3.5398	3.9616	5.6221	4.7082	5.5838	5.8009	6.765	5.6571	5.1169	5.4489	5.5668	4.9551	4.784	4.7835	4.2832	6.8629	6.8031	6.0796	5.1027	5.6668	5.0352	5.204	4.5261	5.2858	5.6851	4.9977	4.9782	4.4155	5.5395	7.0364	5.5361	5.2215	5.7495	5.9775	5.3961	4.9598	2.4854	5.3878	6.4883	4.1252	6.3976	5.6311	5.121	4.4269	5.8066	4.95	5.211	5.4796	6.5049	4.3074	5.4406	5.2188	5.4571	4.5491	5.6921	6.8797	6.7173	5.7249	4.98	5.9212	4.6758	5.0579	5.8258	6.3003	5.5339	5.0755	5.4973	5.4777	3.757	6.0659	6.6918
PF3D7_1241800.mrna1_1	PF3D7_1241800.mrna1_1;622	622	6.0295	5.7054	5.5844	5.3802	3.4195	4.5981	5.3494	4.0866	3.225	6.3717	5.8492	5.3916	5.5762	3.8074	4.8934	5.2036	5.233	5.4819	4.9964	7.902	5.3255	4.3792	4.3241	6.7477	4.2141	3.5534	3.9533	5.0609	7.8667	5.9481	5.7623	5.479	5.3494	6.4778	5.2063	3.4436	4.4114	5.1039	4.7479	1.7312	4.717	4.4033	7.206	5.3509	5.8163	5.225	5.8197	3.3176	3.9279	3.0409	4.0365	7.1	4.3799	5.0824	5.6311	4.7404	5.5625	5.6901	6.0915	5.6191	5.9593	5.9866	5.4403	5.1627	5.554	5.4979	5.5087	5.0896	6.9621	6.1867	5.5232	4.1715	4.9435	5.1231	5.3509	5.9579	6.7853	5.2987	5.3944	5.7782	5.5632	4.7645	5.7655	7.0484
PF3D7_1241800.mrna1_1	PF3D7_1241800.mrna1_1;623	623	6.6493	5.5348	5.7038	5.6829	3.4383	5.9336	5.0742	5.251	2.0072	6.1208	6.4439	7.266	5.8647	2.7225	5.0268	5.4819	5.7054	7.6514	5.5043	8.8874	7.9921	6.1196	6.7986	5.8425	6.2236	8.5581	5.4741	5.6542	9.4804	7.953	7.3894	6.8405	4.7214	7.0737	6.6118	5.5248	5.4155	5.4273	5.1566	4.1771	4.3882	7.5504	8.5033	4.7382	6.1287	6.5686	6.1352	5.546	3.7049	5.5472	4.1811	8.8704	8.2998	5.2008	7.5892	8.1655	5.3971	5.5404	6.3359	6.5155	5.7054	6.3646	6.5774	7.1461	7.7313	6.4702	5.3208	5.6591	6.6218	6.5941	6.9749	6.4019	6.2261	6.6363	6.0047	4.5361	7.9544	6.1617	6.4189	8.3324	5.98	6.0904	5.2479	6.0056
PF3D7_1241800.mrna1_1	PF3D7_1241800.mrna1_1;624	624	6.3067	6.0385	5.6616	4.7398	4.4074	5.6363	5.6554	4.3778	4.435	5.527	6.8342	5.8102	5.0557	4.3604	5.4786	5.4909	5.6378	4.8654	5.5868	9.9496	7.5669	6.0792	6.4239	5.2776	6.0879	6.8158	5.6473	6.5683	9.5801	7.6383	6.8429	6.1593	5.3041	6.4928	6.0328	4.9709	5.0308	5.3834	5.2083	4.7592	3.1763	7.8819	8.1066	5.2055	5.5629	5.1272	6.1289	5.8156	3.6893	3.6276	4.5286	7.5748	9.8541	5.3978	7.1934	6.4817	5.9369	6.1597	5.568	5.9681	5.6244	7.9828	5.9158	6.2996	7.3647	5.9174	4.8395	5.6447	6.0721	6.2996	6.2963	5.6519	5.6179	6.4293	5.6079	5.791	7.9168	5.3114	6.3999	8.3707	5.9711	5.5423	4.5564	6.1611
PF3D7_1241800.mrna1_1	PF3D7_1241800.mrna1_1;625	625	6.2811	4.8278	4.8359	6.0119	4.8043	6.0787	5.0418	4.9672	4.1739	6.3572	5.6707	6.1558	5.9196	4.4957	5.5573	5.9296	6.1518	9.7618	5.581	8.9471	5.7153	6.0695	5.6404	6.273	5.3816	4.327	5.7944	6.067	9.0345	6.2207	6.5279	4.8314	6.2409	6.2856	5.7923	5.8359	5.3089	6.0529	5.5862	2.6622	4.7469	6.5956	5.8941	5.9146	5.5348	5.6221	6.9817	5.4699	4.5323	6.7808	5.9957	5.9857	6.5932	6.2587	6.1579	5.3861	5.0879	6.2436	6.4922	6.1653	7.9978	6.2028	6.0938	5.4403	6.0498	6.093	3.969	6.7593	7.644	5.6653	6.0492	6.9857	6.327	7.4164	6.5076	8.0251	7.6452	5.1001	6.3489	6.1346	5.3576	5.2036	6.5773	8.1089
PF3D7_1241800.mrna1_1	PF3D7_1241800.mrna1_1;626	626	5.7131	6.4774	6.2348	6.4557	3.9791	6.1135	5.6918	5.3903	4.5033	6.44	5.4584	6.0559	6.3787	5.0144	5.9732	5.7908	5.0955	7.181	5.694	12.0422	7.0231	5.5002	5.1803	6.1223	6.684	5.8427	5.0018	5.565	12.2978	6.6526	7.1665	2.7698	4.9727	6.5254	5.7035	5.5558	4.6323	8.3623	5.8704	4.7355	5.2743	8.1971	5.36	5.791	4.9231	3.6837	8.0987	4.6792	3.9345	4.5874	7.1621	5.7101	5.3723	5.0955	5.7766	4.8797	6.6581	6.5653	5.6118	5.2223	5.2627	7.3142	9.7235	8.4662	5.0751	5.4239	6.3051	5.2858	5.9122	4.8585	5.5438	7.3454	7.9287	6.132	5.1875	5.6738	7.8391	5.6401	8.8779	5.5515	5.3151	6.4249	5.1022	6.2817
PF3D7_1241800.mrna1_1	PF3D7_1241800.mrna1_1;627	627	5.4861	5.4366	5.384	6.5329	4.852	5.7336	5.1526	5.8255	1.3219	5.9579	5.5267	6.6872	5.373	4.7861	6.5209	4.7751	5.9732	9.4676	5.6921	8.1708	6.5601	5.5049	3.8787	6.0164	5.2122	5.9535	4.5361	4.995	8.6639	6.2587	7.2921	3.2615	5.5392	6.1948	5.9625	5.7054	4.4989	6.8086	4.4376	2.6576	5.2199	5.5735	5.3125	5.4841	5.3628	6.74	7.0827	4.3103	4.7082	5.6727	6.3728	4.8768	4.6971	5.7671	5.9984	6.1467	6.0002	7.5194	7.609	4.8743	6.2627	6.9637	7.0615	7.7378	6.0292	5.9293	4.6854	7.2467	3.6982	5.7774	5.5583	5.957	8.3723	7.6498	5.3988	5.1094	7.6045	5.72	8.3374	6.7866	5.9734	4.5589	8.0914	5.7811
PF3D7_1241800.mrna1_1	PF3D7_1241800.mrna1_1;628	628	6.7582	5.6918	5.6156	6.2244	5.1169	6.1167	5.5527	5.5018	5.3903	6.3185	6.9538	7.6368	5.2672	4.8924	6.3001	6.2102	6.5127	8.7891	6.6885	8.4555	7.2718	5.8329	6.0206	7.2174	6.897	5.6355	5.6859	5.9702	8.6695	8.147	7.1974	5.6053	6.9534	6.4535	5.1579	6.0479	6.5433	11.8646	6.6292	5.1534	6.1235	7.818	6.6981	6.2873	5.4502	8.1999	11.0433	5.1214	4.6988	6.5269	5.91	7.734	6.0488	6.4249	8.9989	8.1692	5.9162	5.337	8.7519	7.175	6.4788	9.0229	9.5645	6.6855	5.1342	6.9254	6.5447	6.696	5.4489	7.317	5.9959	5.6223	8.1762	9.8135	7.1119	6.9304	8.801	7.3179	7.8386	6.4195	6.6795	6.8363	6.5416	6.1262
PF3D7_1241800.mrna1_1	PF3D7_1241800.mrna1_1;629	629	6.5041	5.7233	5.2847	5.5395	4.0557	5.5261	4.8782	5.3716	4.2126	7.4664	5.745	5.7104	5.0794	4.0807	4.8728	5.9498	5.6082	7.3447	5.383	7.0696	6.7376	5.905	5.3526	6.0424	7.2332	6.2994	6.1825	6.8496	7.2708	6.7546	6.5538	5.0409	6.7678	7.8509	5.7663	4.1457	5.1383	5.5444	5.0272	5.5059	4.4938	6.6174	6.407	6.4506	5.4578	4.7829	5.5248	5.5753	4.7263	4.4835	6.9537	5.8298	5.7151	6.4741	5.8293	7.2409	5.4565	6.6865	8.2328	10.0325	5.6628	8.514	5.7737	6.1845	5.2227	5.842	7.0837	10.6782	7.8165	5.3001	5.4702	5.3445	8.3855	8.4052	9.4867	6.3775	8.8192	6.6995	7.3786	5.3223	5.694	6.4509	11.0648	6.283
PF3D7_1241800.mrna1_1	PF3D7_1241800.mrna1_1;630	630	6.9696	6.3425	7.6723	7.0047	6.3441	6.377	5.5931	6.0881	7.3497	7.2979	7.6544	7.794	5.8204	6.3877	6.5054	7.4476	6.0067	8.0943	6.1544	9.7926	8.2833	8.8525	8.2588	6.633	7.7736	5.8892	12.0505	6.3219	9.5329	8.8898	11.4467	7.5511	7.564	8.7437	5.1268	12.0012	6.6058	5.2657	6.8557	6.364	5.9962	9.5591	7.4518	6.77	6.6094	8.9497	7.1022	7.3931	5.4848	6.4777	6.9468	6.7411	6.2302	6.4121	9.5231	10.2508	6.4604	8.3059	9.8032	10.4499	6.4752	10.7605	7.3891	7.4932	5.8853	7.1827	5.4548	10.4249	6.2203	8.1064	7.5305	6.6754	10.0003	10.44	10.0209	5.8324	10.8698	6.0173	7.22	6.8019	7.5373	6.9756	10.6262	4.7787
PF3D7_1241800.mrna1_1	PF3D7_1241800.mrna1_1;631	631	6.514	6.2184	7.3845	7.0619	4.3625	7.0443	7.556	8.0097	5.2483	7.8697	7.5051	8.4202	7.1365	5.2102	7.424	7.3781	9.0736	7.8605	6.0429	8.9119	9.8659	10.5744	8.0109	9.0317	7.2584	6.4143	9.4827	5.4131	9.0734	9.6665	10.9661	8.718	8.8009	8.5053	6.6569	9.2323	6.8236	6.5437	7.6628	6.2696	4.4423	10.5116	7.5174	7.5898	7.1648	10.2923	6.9068	7.5263	5.7452	6.3909	7.1973	7.8146	6.4146	7.3951	10.0682	10.8468	7.2082	7.4598	10.0873	11.1545	6.4635	10.868	10.1642	7.5904	6.9136	7.7111	5.3909	9.576	5.5531	9.147	10.1167	7.961	9.0788	11.0891	11.3553	5.9923	10.8192	8.7888	7.8309	8.0113	7.4979	6.6015	9.9779	6.5945
PF3D7_1241800.mrna1_1	PF3D7_1241800.mrna1_1;632	632	7.3511	6.4253	7.781	6.1164	4.9122	7.1359	6.6723	6.7588	5.5856	8.0475	5.211	8.1964	5.9293	5.2787	7.1323	7.7385	7.3712	7.5017	5.5521	8.8245	9.5305	11.408	7.7944	7.4694	6.0843	5.9903	7.738	6.0611	9.2024	8.4892	11.504	7.2987	7.5192	7.24	5.9148	7.2257	6.1398	6.1845	8.7645	6.1332	6.6854	8.8311	5.7711	5.4896	6.4278	10.9087	6.3533	8.058	5.8728	5.8972	6.0081	6.413	5.5021	6.57	9.1211	11.0218	7.9582	8.3435	10.2293	10.8447	6.2767	9.9654	7.5338	6.5148	7.4139	6.7174	5.3909	7.906	5.9054	9.2554	11.4927	8.1146	8.7105	11.2465	11.3628	5.5475	10.1121	5.824	7.0714	7.2999	6.6847	5.9973	8.3957	4.9045
PF3D7_1241800.mrna1_1	PF3D7_1241800.mrna1_1;633	633	9.2505	7.333	8.4929	7.1157	8.4128	7.7166	7.8972	7.3256	8.9994	9.0733	6.027	8.6305	6.3976	8.4722	7.9111	7.7193	7.4772	7.5003	6.4113	10.4639	11.8853	11.2824	8.0952	8.4243	7.932	6.5029	8.6766	5.8617	10.8963	10.4204	11.6528	8.0128	8.6422	8.8578	6.4391	9.0591	7.0886	6.573	9.5775	7.9265	5.9738	10.5222	7.417	8.0919	8.0784	11.3866	6.439	9.1053	6.4273	6.4209	7.0943	7.4935	6.9426	9.0017	10.0973	11.3121	6.5572	8.9401	8.0693	10.8862	5.8662	10.9847	8.4821	7.9948	7.206	7.1859	6.3366	10.7085	6.6375	9.798	11.551	7.2093	10.7124	9.3175	11.0242	6.6462	11.1296	7.3905	8.1626	7.8517	7.8616	6.0314	10.6143	6.005
PF3D7_1241800.mrna1_1	PF3D7_1241800.mrna1_1;634	634	9.607	9.3733	8.9511	8.1453	9.5966	8.4826	6.8828	7.5899	10.0517	9.9364	7.8529	9.8259	7.9753	9.8251	8.9346	7.4816	7.3977	8.8606	6.7622	11.9895	9.7717	12.2664	8.1483	8.9298	8.9238	6.7577	9.6472	5.723	12.1604	9.7005	12.2545	7.795	8.6137	9.0529	6.8809	10.2909	6.7501	7.3706	10.5069	9.4745	6.8005	9.6584	8.4411	9.7669	9.6068	10.1548	6.8761	10.3087	7.0646	8.1599	7.9242	9.1857	7.1866	8.6709	8.2504	10.4473	6.6266	8.6782	6.8928	11.7056	7.3116	9.3652	10.471	7.9558	10.0367	6.4627	6.1231	9.1653	7.1699	8.6606	10.3178	7.9399	9.9837	8.3536	11.7891	7.42	9.865	9.497	8.6624	8.5674	6.831	7.1108	10.0441	8.0381
PF3D7_1241800.mrna1_1	PF3D7_1241800.mrna1_1;635	635	9.4835	8.8868	8.6412	7.4237	8.9827	8.1021	6.7392	7.2916	9.8375	8.468	6.6723	9.1726	7.7579	9.8276	7.6012	6.9732	7.7542	8.6288	6.6482	9.3251	10.3175	12.1576	7.9302	8.2858	9.9276	5.2909	9.6067	6.9696	9.657	10.0035	12.1669	7.6917	8.8186	10.2399	6.695	9.4601	6.2707	6.9486	11.1011	9.1031	6.8469	9.2211	9.5821	8.7147	8.7002	12.1953	6.5501	10.6114	6.5127	7.4293	11.3279	9.8192	4.7241	8.6409	7.0561	12.2157	6.0629	8.3202	7.2471	11.7079	9.0606	10.1523	13.137	7.6736	8.7465	6.3031	6.3393	9.7789	6.8412	8.2576	12.3036	7.2332	10.2211	8.6444	11.9906	9.4734	10.3914	10.4172	8.2824	9.6702	6.7616	7.1137	9.9719	7.2717
PF3D7_1241800.mrna1_1	PF3D7_1241800.mrna1_1;636	636	8.0107	6.2939	6.0058	6.561	8.8356	6.9103	6.1564	7.1328	9.0838	7.7367	7.6391	7.0141	7.0603	9.6632	7.1637	6.3954	7.2341	9.0212	4.5595	6.8652	7.9992	11.6881	8.6112	7.556	9.3112	4.5367	8.3405	3.5957	6.563	7.7974	11.5677	8.7925	7.015	9.4542	4.9035	8.5622	6.9605	6.9634	7.6776	6.735	6.1779	7.5214	6.3813	7.4429	8.0084	9.1884	6.5942	7.5505	7.4005	6.3632	5.9732	7.1406	4.5777	9.9736	5.4653	9.1291	4.6741	9.6692	7.821	11.9561	7.7305	9.9695	9.1267	5.8104	4.915	5.8731	5.8227	7.6509	5.7118	6.1902	9.8663	6.7226	9.5629	8.4998	12.7938	7.6371	10.488	7.4146	6.7926	6.8511	6.4269	6.4469	8.2811	6.3894
PF3D7_1241800.mrna1_1	PF3D7_1241800.mrna1_1;637	637	7.196	6.2451	6.3122	6.5613	7.8592	6.969	7.9377	9.376	8.0683	7.6593	11.3736	8.5089	6.2399	8.4169	6.4489	6.8352	8.9968	7.4801	5.1363	8.1662	6.1849	11.2714	7.8014	7.7175	7.1469	9.7619	8.2575	5.266	7.8552	6.88	11.408	7.2769	7.4847	7.5368	9.0068	8.7662	6.3477	5.7393	5.6887	5.749	7.2009	6.6344	5.878	6.4345	7.8137	9.5334	6.4022	7.4456	10.2167	6.6244	6.2282	5.527	5.0618	9.812	6.8027	9.3261	6.1412	7.7821	6.5099	11.7027	7.2736	6.3318	7.1598	6.6318	5.1867	7.5503	6.5494	7.6238	5.8537	8.1891	9.8885	6.263	8.8911	7.3301	12.6597	7.0999	8.3795	6.2856	6.7626	6.2197	7.5087	6.2718	8.816	6.4869
PF3D7_1241800.mrna1_1	PF3D7_1241800.mrna1_1;638	638	11.4826	6.6269	6.0498	6.7043	6.8131	7.4046	6.7518	7.792	7.819	11.368	7.6064	6.2561	5.9243	7.4273	6.755	7.2138	7.364	7.4781	6.4837	5.7991	6.8065	11.2385	5.2566	7.8822	9.0331	5.1035	9.1115	5.8917	6.5659	6.7442	11.4195	4.6223	8.1113	9.2741	5.3359	9.5296	6.0616	5.8846	7.0719	5.7104	5.3516	9.0094	5.467	6.6727	11.9996	9.296	6.0934	8.6538	11.7929	5.4446	6.5362	5.9307	4.4535	6.4663	5.7916	9.1635	5.7758	7.1434	6.0494	9.0363	7.1843	6.712	6.8722	5.4854	5.5236	6.1617	4.5373	6.4207	5.5942	8.0306	9.6394	6.6957	8.7522	6.5638	9.4856	7.1907	7.5725	6.6495	6.3142	5.8314	6.7155	5.796	6.9222	5.5829
PF3D7_1241800.mrna1_1	PF3D7_1241800.mrna1_1;639	639	9.0347	9.3757	6.2215	7.4569	8.8557	7.6108	7.8921	7.9505	9.1058	8.9432	8.0936	7.4656	7.321	9.1911	7.3786	7.7053	7.6046	8.5197	6.3577	7.1272	9.5468	11.0078	9.8144	8.5124	9.9396	8.6655	6.4914	5.342	7.1213	10.2065	11.0043	9.1286	8.2673	10.2809	8.1878	6.7878	6.6346	6.5068	6.6754	9.4268	8.6342	9.1296	7.7008	9.2894	8.4519	10.6412	6.4323	6.7979	7.925	8.4578	6.4264	7.7203	7.1302	11.2935	6.4094	9.3311	7.1153	7.6015	8.0996	8.9022	8.4231	8.1368	9.3972	6.9141	7.2708	5.826	6.0117	7.432	7.6242	8.5752	10.336	6.7766	9.0531	8.2177	10.1639	8.4495	8.7606	8.4342	7.1652	7.4444	6.0657	5.7339	7.8455	8.3008
PF3D7_1241800.mrna1_1	PF3D7_1241800.mrna1_1;640	640	8.8656	9.0742	6.5185	7.7783	8.7228	7.3104	7.5337	7.9439	9.4259	8.8503	9.1684	6.5444	7.7762	9.4302	7.3224	7.1838	7.7787	8.2932	5.742	6.6805	9.5591	11.3094	9.4657	8.4294	6.6569	8.0645	5.7743	6.2122	7.1823	9.0077	11.3181	8.2854	8.1567	6.8786	7.5556	6.6724	7.306	5.5592	6.5029	9.1789	9.0902	6.1623	7.9727	8.3345	8.815	10.5046	6.1577	6.141	6.3455	8.8898	6.1918	8.006	5.8895	12.0717	5.8728	9.8251	7.5235	7.9975	8.4983	6.4957	9.0121	8.1811	9.7167	6.2225	7.9097	5.7425	5.7222	5.8071	7.273	6.8339	10.2401	7.7274	9.4444	8.6542	7.0803	9.1647	8.0814	8.7358	7.4501	7.9236	6.1022	6.3649	6.6528	8.3314
PF3D7_1241800.mrna1_1	PF3D7_1241800.mrna1_1;641	641	8.8211	9.4298	6.6149	7.8704	8.6945	7.591	8.8897	8.7553	9.1279	9.3057	9.5237	7.3917	8.0014	9.5367	7.9709	7.5825	8.3304	9.2007	6.4886	6.7841	9.5489	10.0939	10.6986	8.6504	7.1218	8.3515	5.9472	5.2702	7.3833	8.8062	10.3232	9.9336	8.4952	7.0135	7.7281	6.1603	6.9073	5.3611	6.7777	9.4921	8.4684	5.6094	7.8793	8.7627	9.8244	10.1009	6.8124	6.6915	7.3906	9.1892	6.3038	7.8137	6.4172	12.4498	5.6539	9.5873	7.7225	7.6026	6.2657	6.7487	8.8924	8.6236	9.5827	6.2432	8.7032	6.4072	5.195	5.7996	7.203	7.4957	10.1384	7.9747	8.638	8.1825	6.9525	8.8579	9.3513	8.8965	7.5164	8.9918	6.7189	4.7913	6.9946	7.7762
PF3D7_1241800.mrna1_1	PF3D7_1241800.mrna1_1;642	642	8.4073	8.6819	8.0918	6.6058	7.9379	7.4986	7.0874	7.6125	8.3679	8.4003	8.9287	6.6855	6.2159	8.4206	7.1834	7.8541	7.7598	7.4618	6.3313	6.8665	6.9957	6.0464	8.9243	7.6663	6.6672	6.3306	5.2487	5.6812	6.9153	7.2191	7.1747	8.5473	7.5755	7.0327	6.5501	5.0457	6.079	5.1144	6.8541	8.3321	8.4644	4.9982	7.3909	7.9788	7.71	7.3668	5.6305	7.1942	6.4253	5.9683	5.4433	7.4086	5.7827	11.5542	5.5333	7.4349	6.1615	7.4194	5.7777	5.1375	8.1604	8.27	8.9805	5.7126	6.4195	5.2638	5.0985	6.3899	6.5348	6.6051	7.4944	6.7556	8.1263	7.4491	6.5953	8.5206	9.3258	8.0253	6.9241	7.3534	5.4578	5.2098	7.1298	7.9027
PF3D7_1241800.mrna1_1	PF3D7_1241800.mrna1_1;643	643	8.9434	8.4885	7.0317	7.0687	8.6263	7.2011	7.9268	7.163	8.9581	9.3348	8.6302	7.0519	7.0987	9.0363	7.1989	8.8653	7.4714	9.1521	5.7339	6.4072	8.4424	6.9389	10.3476	7.7313	6.8587	7.4415	5.3298	5.5601	6.7169	7.7786	8.1965	10.233	8.0245	6.8636	6.7869	7.2848	6.552	6.3537	6.2307	8.7613	8.651	5.5862	8.5917	8.5331	8.4781	8.3073	5.7434	7.2807	7.656	6.3567	7.6324	8.8786	5.3754	11.8667	5.3813	7.6239	7.7038	7.6276	5.8357	5.3792	7.8623	9.0467	9.9187	6.2595	7.7268	6.1029	5.6539	5.269	8.7337	6.0828	7.8509	7.6331	8.6755	8.1445	6.9862	7.8885	10.5907	8.55	6.8487	7.602	6.8993	5.0934	6.3372	11.1433
PF3D7_1241800.mrna1_1	PF3D7_1241800.mrna1_1;644	644	9.8877	8.5124	6.6075	7.5964	7.819	7.3161	7.0287	7.1565	8.3042	9.4331	9.3677	7.0947	7.5815	8.5158	7.075	6.9067	7.422	9.3991	4.8063	7.001	7.1844	7.757	12.5154	8.628	6.3041	7.8792	5.4002	4.9621	7.8335	7.2873	8.1589	12.5979	8.6501	6.8991	6.4782	5.7498	5.6106	5.5753	7.4629	9.0721	9.1666	5.7274	8.8228	9.2076	9.183	7.6784	6.6219	8.7471	7.3736	8.1718	7.592	9.6418	6.407	12.1534	5.3799	7.0052	5.8199	8.5977	5.4656	6.5992	9.8485	8.8823	10.2374	6.643	7.6935	6.9548	5.4222	5.5786	9.0673	6.3136	7.6202	6.4184	10.0407	8.7427	6.9677	9.554	10.3769	9.9057	7.2002	7.9056	7.0165	5.6188	6.9563	10.9181
PF3D7_1241800.mrna1_1	PF3D7_1241800.mrna1_1;645	645	7.0485	9.1815	6.4403	7.2708	5.9253	6.6078	6.267	7.2058	6.1727	7.3025	9.2908	6.9988	7.2564	4.3909	6.4517	6.0383	7.5612	5.1599	4.9495	6.5962	7.9707	7.2751	5.1027	8.0451	5.5198	8.253	5.2207	4.8309	6.6225	7.32	8.0608	5.0665	9.2755	5.5506	7.4235	4.6421	5.7594	5.7527	6.1453	9.1807	8.0954	5.3473	6.5541	5.7162	7.4654	11.4631	4.7463	5.9619	6.3987	7.3725	6.04	6.2913	6.1114	11.6743	5.1383	11.503	6.5714	5.8936	5.4263	5.634	6.901	7.0963	8.4978	4.5065	5.6302	5.5097	4.7371	5.5075	5.5913	5.3733	10.506	7.2369	6.577	6.2602	5.8948	7.5577	9.0144	7.4142	6.4481	5.5671	5.2623	4.6943	5.6465	5.6865
PF3D7_1241800.mrna1_1	PF3D7_1241800.mrna1_1;646	646	6.0332	8.5201	5.704	5.9572	6.3853	5.6631	5.6993	4.6588	4.7219	6.5567	7.4079	7.1322	5.7244	5.1522	5.7695	6.0896	5.0896	4.712	5.6465	5.5113	5.7129	5.6516	6.507	5.3844	5.7271	6.392	4.3001	4.2532	5.4812	5.7544	6.141	5.5699	5.7869	5.541	5.8897	4.3716	5.7589	7.0134	5.5856	8.2748	8.314	5.0152	4.9435	5.2257	6.2538	6.5935	5.1039	5.4754	4.95	6.8319	4.8364	5.4256	5.0023	10.6969	4.3882	5.1647	5.0802	5.3334	5.6949	4.889	5.4443	6.325	7.2967	5.5595	5.0339	5.6427	4.6525	6.1546	5.3961	4.6893	6.4331	5.9423	5.975	5.3366	5.9607	5.6814	6.7584	6.127	6.4356	4.8354	4.4403	4.2928	6.1295	7.2698
PF3D7_1241800.mrna1_1	PF3D7_1241800.mrna1_1;647	647	6.1514	6.1914	5.6915	5.5689	5.0652	4.3896	5.0135	4.3597	3.6392	5.9734	5.7385	4.8425	4.627	6.0501	4.1819	5.2705	6.011	4.3992000000000004	5.0426	6.1258	6.2462	4.6029	5.1098	4.4989	4.8212	4.8339	4.6943	4.116	6.4727	6.2211	5.8462	4.3306	4.5583	5.1432	4.5747	4.6741	2.8237	5.51	5.6135	4.9155	8.1773	5.2928	4.4581	4.6294	4.9635	4.843	5.8943	5.8306	5.0531	5.5518	5.2902	6.0391	4.8475	9.857	5.2578	4.2165	4.2095	5.9399	5.2441	5.4744	5.5786	5.8662	5.5163	4.6392	5.0422	5.1985	3.5801	5.1723	6.7255	5.7098	5.6401	5.6162	5.8617	5.093	5.2791	5.735	6.4068	5.2642	5.4323	5.5024	5.098	4.5002	4.4822	6.6615
PF3D7_1241800.mrna1_1	PF3D7_1241800.mrna1_1;648	648	6.348	5.93	6.1274	6.6716	5.7729	5.9052	5.3161	4.9823	5.0161	6.3602	8.0973	4.7527	5.3861	5.5273	5.0959	5.6112	5.6651	5.3782	4.6525	6.7396	7.067	5.8654	4.9588	5.3551	4.4561	4.4854	4.5668	5.467	6.3172	6.2147	6.6282	5.6991	5.904	5.0197	4.9122	5.0241	4.6656	5.9738	5.0144	4.5662	7.5125	5.6179	4.568	4.6165	5.0566	5.6473	5.585	6.6169	5.4581	6.2806	5.5273	5.4492	4.1235	10.8053	5.4239	5.8597	4.4634	5.2954	5.7674	5.6132	6.2317	6.071	6.0272	4.8283	5.5744	5.9853	4.4912	5.5179	7.4917	5.9491	6.756	5.3754	5.2634	5.2821	5.6979	6.3228	6.7684	5.7417	5.9432	5.3031	5.5481	5.0308	5.5981	6.9425
PF3D7_1241800.mrna1_1	PF3D7_1241800.mrna1_1;649	649	6.8023	6.6418	5.855	6.904	5.9425	5.6053	5.972	4.9079	5.0665	6.0239	10.4744	4.7592	5.9878	4.9928	5.6061	5.5248	5.5454	5.5078	4.7544	6.6283	6.1904	5.6291	6.1653	5.1416	5.2399	5.4502	4.8674	4.4383	7.0929	6.6294	6.2998	6.4596	6.1693	5.6094	4.6588	4.4835	4.8283	5.2802	5.114	6.1258	5.6311	5.1432	5.5534	4.5656	5.4162	5.9748	5.7339	5.4019	5.3854	7.0841	6.1583	5.306	5.4538	9.8652	5.1791	6.7969	6.8226	5.1367	5.8775	4.7719	6.0915	6.484	6.9365	5.6337	5.1695	5.8293	5.3349	5.463	6.6977	4.8684	8.0807	6.1027	5.8455	4.6831	4.9584	6.2722	6.5914	7.4139	6.3232	5.4202	5.3445	4.9607	5.9071	7.0008
PF3D7_1241800.mrna1_1	PF3D7_1241800.mrna1_1;650	650	7.1061	5.9495	6.4336	6.5726	5.1052	5.1268	4.9768	5.8025	5.9021	6.6336	6.1459	6.1367	6.1326	4.588	5.3255	5.5469	6.1123	5.3427	5.9086	6.7035	6.2401	5.4463	5.114	5.4463	4.193	4.4209	4.7787	5.9023	7.3498	6.9348	5.5919	5.2075	5.7423	5.1922	4.8354	4.5692	5.478	4.6525	5.5457	5.8102	4.4182	4.9449	5.26	5.5717	6.1389	5.189	5.7214	6.1326	4.7949	7.256	5.6719	5.437	7.4358	7.2842	5.0993	5.0772	5.0299	5.641	5.478	5.488	5.9745	6.4116	6.1967	4.2472	5.4796	6.0764	4.5521	6.0566	6.7226	6.6733	5.2095	5.2254	5.6719	5.3122	5.3778	5.8892	6.3475	6.0175	5.5753	5.5835	4.8982	5.6528	6.2589	6.5884
PF3D7_1241800.mrna1_1	PF3D7_1241800.mrna1_1;651	651	6.1926	6.1783	6.1813	6.217	5.0383	5.4246	5.2145	5.2589	4.4601	6.0514	5.7772	6.9298	6.616	4.5267	5.4222	6.0117	4.8212	6.4259	6.1783	6.1381	6.5196	5.1683	6.2615	6.2227	4.7772	4.6352	4.5583	5.1416	6.6094	6.6692	4.8851	6.0339	6.7982	5.4954	5.7869	4.0772	5.1131	6.2292	6.143	5.6392	5.0409	5.0188	6.0385	5.0777	6.0691	4.5254	5.9028	5.6115	5.3399	9.2787	6.7568	5.7444	7.6251	7.6554	5.565	4.4944	5.6206	6.1129	5.8086	5.1961	6.1493	6.5144	5.0246	5.7167	5.2055	5.3999	4.0108	6.0594	7.0762	5.9923	5.9925	7.2487	5.5604	5.615	5.6545	6.2977	6.5367	6.2782	6.1416	5.826	5.5298	5.3273	7.024	6.8953
PF3D7_1241800.mrna1_1	PF3D7_1241800.mrna1_1;652	652	6.6844	5.735	6.3577	6.0193	4.6949	5.3903	5.6126	4.9373	4.3023	6.2203	5.9224	7.7198	5.8447	5.0117	5.9882	5.5509	5.7957	6.1944	4.7835	7.357	6.4761	5.1643	5.1574	5.9495	5.2157	4.2713	5.4967	4.9317	6.8857	5.8437	5.9495	5.5053	6.4454	5.8659	4.6565	4.6182	4.9796	6.3549	6.1837	4.3688	5.7024	5.3012	4.1977	7.1868	5.8642	5.4107	7.2122	5.8128	5.5521	8.0887	7.0922	5.7306	9.2653	7.4332	5.9028	4.9667	5.4182	5.6467	5.5999	6.5412	7.6993	7.6951	6.0002	5.392	5.0849	4.2735	4.905	4.4509	7.7201	5.8575	5.2422	5.0772	6.144	5.7225	6.905	7.3552	7.4747	6.9586	5.6144	7.4052	5.1424	5.1189	5.9234	7.4536
PF3D7_1241800.mrna1_1	PF3D7_1241800.mrna1_1;653	653	6.9197	5.1247	5.4346	4.314	5.7509	5.1855	4.1747	4.8679	4.2126	6.4033	6.2221	4.2547	4.8043	5.8627	4.2472	4.7274	6.1377	5.9095	5.7195	6.7612	6.5735	5.4039	6.5851	5.4155	5.6241	3.2172	4.4148	6.5331	7.6307	7.1643	5.7227	6.6047	5.849	5.2441	5.467	4.7148	3.106	5.8689	6.0356	6.049	5.1894	7.32	5.77	5.6094	5.8176	5.2843	6.5963	6.0723	5.9119	7.5744	6.1447	4.7463	7.3866	6.5357	6.1073	5.3136	5.5444	6.2145	5.6496	5.7565	6.1164	6.7958	5.6392	5.9001	4.8802	5.5314	5.9224	5.9625	6.805	5.5729	5.2396	6.005	6.2042	5.791	6.565	5.877	6.6253	5.9932	6.3549	6.4077	4.7856	5.7004	5.7986	6.9735
PF3D7_1241800.mrna1_1	PF3D7_1241800.mrna1_1;654	654	6.4241	5.6182	5.1506	6.0184	5.2319	5.2619	4.7761	3.9001	4.1301	5.7447	5.0072	3.5534	4.634	4.9777	5.5546	4.7866	4.985	5.2891	4.9588	7.0048	5.8975	5.1934	5.7626	5.7024	5.4725	4.7241	4.0942	5.3899	6.2228	5.6502	5.5106	4.3916	4.9369	5.6772	5.5871	2.8217	3.7366	5.3975	5.9533	5.4761	4.9946	4.8851	4.6479	4.6932	4.8997	3.3234	5.8288	4.5856	5.0772	6.2296	5.6651	4.9602	6.9667	6.3163	6.2887	5.5084	5.2593	5.3338	5.4205	4.889	5.8989	6.0204	5.0072	4.7835	4.7137	5.522	3.7409	5.2161	6.0007	6.2824	4.6673	5.7514	5.7382	5.4825	5.7233	6.0516	6.5365	5.5509	5.8718	5.2891	5.0913	2.1859	5.5416	6.5308
PF3D7_1241800.mrna1_1	PF3D7_1241800.mrna1_1;655	655	7.3099	5.6594	6.754	4.7861	4.0286	5.7477	6.0695	5.4005	3.2388	6.6643	4.7724	5.3484	5.5173	4.0126	4.5975	5.8572	5.5304	5.3194	5.8507	6.4923	6.0453	6.4012	8.5095	5.5506	5.6602	4.8659	4.6887	5.3625	6.1886	5.4182	6.4992	8.6997	5.7552	5.5717	4.7021	4.3349	5.0579	5.359	6.3964	5.0921	6.3763	5.6767	5.3695	5.9126	6.8489	4.7225	5.9153	5.0531	4.6915	9.2728	7.7398	5.3799	10.9106	8.5396	5.5916	4.9699	4.8151	5.6459	5.2168	5.7274	5.8607	7.1415	6.5016	5.9236	3.7549	6.0889	5.1715	4.6893	5.6591	5.4519	4.7377	4.2365	6.2087	5.3916	5.7398	5.2724	9.2942	6.558	6.6949	5.7195	6.062	3.8379	6.2024	5.8517
PF3D7_1241800.mrna1_1	PF3D7_1241800.mrna1_1;656	656	7.0933	5.6177	5.281	6.3145	4.9928	4.4263	5.9143	5.7621	5.8485	6.4094	6.1853	5.2453	4.4854	3.0976	5.0712	6.0175	5.9201	5.5853	6.7272	6.0094	6.3384	5.876	8.3934	5.4189	5.7719	5.1404	5.0295	4.5844	6.437	6.4303	5.8868	7.5708	5.8868	5.4712	5.3462	5.1803	4.3455	5.3009	5.9946	5.243	6.2861	6.6745	5.517	6.4331	6.7229	4.7328	5.7164	5.5966	3.1506	7.6025	5.9303	4.7623	9.4708	7.8485	5.7374	4.6871	5.2593	5.9071	5.3262	7.8176	5.7208	6.4754	5.0426	5.6929	3.706	5.9787	4.7004	5.488	6.1938	4.9359	4.488	5.3677	6.6736	4.2055	7.3869	5.6996	7.2611	5.2342	6.0551	5.1579	5.5339	5.4591	5.3978	6.0429
PF3D7_1241800.mrna1_1	PF3D7_1241800.mrna1_1;657	657	6.8705	6.1615	5.957	5.7425	4.5185	5.8027	5.5601	6.0968	3.9928	6.7115	6.5357	5.3851	5.054	3.269	5.3526	5.4954	5.7126	6.2946	5.1775	5.9277	5.4653	5.8861	6.5931	5.4841	4.7388	4.5705	6.002	4.3111	5.7054	5.843	6.1926	6.9555	4.8797	5.9258	5.9215	5.5192	4.4141	5.0157	5.6444	5.8314	5.1522	6.0332	4.9217	5.7043	6.2585	4.2196	5.9042	5.6467	4.6194	8.1062	7.268	6.2054	9.724	8.335	5.7371	5.4036	5.6381	5.4522	6.3763	5.6282	5.2536	6.5674	6.5037	4.8763	6.8211	7.0442	4.607	5.7257	5.4525	5.9521	5.3789	5.3937	5.5543	5.8037	5.1098	5.7347	6.348	5.4922	5.9741	5.1743	5.5717	4.0849	6.025	6.8157
PF3D7_1241800.mrna1_1	PF3D7_1241800.mrna1_1;658	658	6.2627	5.5367	5.6876	4.6206	4.6218	5.1562	5.4509	4.0764	4.4303	5.9812	5.2319	5.1855	5.0947	3.7495	4.3089	5.8148	6.3581	4.4854	4.4429	6.1751	5.3611	5.9124	5.6439	5.36	5.6209	4.1473	6.3111	5.0233	5.3143	5.3413	5.9754	5.6857	5.5807	4.9255	6.1508	5.4219	5.2716	5.1779	4.5668	5.1247	4.4323	5.2273	5.568	5.839	6.0953	4.7241	5.0561	5.2972	5.5537	6.2141	5.7021	6.1041	8.4254	7.3593	5.0768	3.9579	4.4128	4.7814	5.4812	4.8156	5.0622	5.8819	4.8278	5.7126	5.7227	5.496	4.4229	4.3484	6.1062	4.7312	4.4816	5.0483	5.8951	5.3078	6.04	6.06	6.8989	6.0911	5.2547	5.6682	5.1473	4.839	3.847	5.5135
PF3D7_1241800.mrna1_1	PF3D7_1241800.mrna1_1;659	659	6.0475	6.0868	5.1383	3.846	4.6719	4.7944	6.0402	4.991	2.9355	5.8263	4.5466	5.3448	5.4165	3.3757	4.7751	5.7743	5.6097	3.0356	4.0036	5.4757	5.9612	4.812	5.5692	6.3118	5.2261	4.7257	5.6924	4.4216	5.6519	5.2869	6.1029	5.9122	5.2196	5.6525	5.1827	4.8181	4.8525	5.1359	4.9467	5.0453	5.7407	4.4509	5.0535	5.9231	5.3653	5.876	6.0856	5.5447	5.1643	6.511	5.8895	4.9896	9.4709	7.344	4.5441	4.3491	4.4568	5.435	5.1562	4.4555	5.3547	5.1001	5.6112	7.0378	5.4598	4.7219	5.7527	4.6473	5.4731	3.8718	4.845	5.4135	4.4796	5.5304	5.4249	5.4899	6.7162	4.466	6.5483	6.0201	4.9713	5.1827	5.8171	4.7687
PF3D7_1241800.mrna1_1	PF3D7_1241800.mrna1_1;660	660	5.6465	4.6854	4.8455	3.211	2.9241	5.2211	5.1156	4.4796	3.0496	5.5068	4.9887	4.7186	5.4226	2.0321	3.8001	5.3452	5.3913	3.8329	4.4263	3.7093	5.8035	4.8314	5.2273	5.155	4.7671	3.5814	5.4919	3.9607	5.2434	5.4702	5.4138	3.3533	4.7698	6.2411	4.0277	4.4039	3.7015	5.1465	5.7361	3.9882	3.3306	3.5969	4.7729	5.2434	5.439	3.079	6.4642	6.6764	5.1027	5.189	5.714	4.7404	10.4453	6.696	4.7655	5.7276	5.1679	5.2521	5.9662	4.904	5.1831	5.4419	5.3947	4.5759	5.238	3.437	5.0618	5.2284	5.7714	6.0947	4.1882	5.1679	3.8709	5.8012	4.8495	5.0492	6.7483	5.8099	4.9467	3.5717	3.3547	5.2769	5.1432	6.9959
PF3D7_1241800.mrna1_1	PF3D7_1241800.mrna1_1;661	661	5.2059	5.7236	5.0596	4.9565	4.5404	5.5037	5.6014	4.6129	4.3111	5.5692	3.8074	3.8309	5.2277	2.5008	3.9193	6.0094	5.2772	5.0579	3.1424	6.1631	5.8652	4.1603	5.0794	4.5668	5.3614	5.0453	5.151	4.8166	5.6851	5.7153	5.6372	4.8807	5.0579	5.9131	4.6559	4.9882	3.466	4.3455	5.7339	4.1819	5.3593	5.1965	5.504	5.3034	4.89	3.9193	5.7407	5.7949	4.9791	4.5729	4.9514	4.9914	11.2711	6.5201	5.1022	3.1506	4.9841	5.6741	5.7474	4.1851	5.8627	6.4583	4.0321	4.6904	5.5817	6.0144	5.2464	6.0186	5.0466	5.7458	4.3198	3.6927	5.0976	5.9519	5.3452	5.3118	6.4915	5.3978	5.7573	5.4738	4.5286	4.8841	5.5401	6.7346
PF3D7_1241800.mrna1_1	PF3D7_1241800.mrna1_1;662	662	5.5024	5.2668	4.5166	4.7452	4.0909	4.6118	5.4449	4.6171	3.2795	5.4353	6.0135	3.9279	5.8058	3.306	3.9873	5.4077	5.394	4.859	4.9588	3.8982	4.2787	3.6781	5.292	5.2114	4.6053	4.0721	4.466	4.3284	4.839	5.7417	5.218	3.757	4.7955	5.6859	5.0072	4.6843	4.6212	5.1039	5.8237	4.2972	5.2376	4.3971	4.6753	4.5692	5.0862	4.1843	5.3653	6.0023	6.1208	4.6282	5.1855	4.1375	8.6951	5.726	4.7517	4.2456	4.4944	5.9957	5.7309	2.9946	4.6786	3.9193	3.4673	5.1206	4.441	5.9939	4.3964	3.8084	4.5515	4.1481	5.347	4.0063	6.144	5.382	5.3947	4.985	6.3579	4.7511	5.6579	4.2847	5.3844	3.7677	5.5119	4.9759
PF3D7_1241800.mrna1_1	PF3D7_1241800.mrna1_1;663	663	5.9568	5.2559	4.7824	5.4683	3.9644	5.235	5.4303	4.2102	3.6171	5.5601	4.7192	2.9616	4.706	2.4356	4.3526	4.6124	5.5497	3.4019	4.7634	4.0099	5.1981	5.2972	5.7903	4.073	5.3896	3.1587	4.6404	4.814	5.5033	4.4931	5.5005	3.7876	5.1502	4.7777	4.6685	4.7923	3.541	3.756	5.6447	3.9136	5.8629	4.2396	5.3165	4.8379	5.1102	4.6444	4.9653	6.0239	5.193	4.6696	5.1383	5.6177	2.8914	5.5708	3.8846	4.5472	4.6531	6.2089	5.4087	5.5862	5.5856	5.3005	4.607	5.1473	4.1675	5.0099	3.9579	5.6519	5.0409	3.1522	4.4963	4.4912	4.9179	5.2536	4.5723	5.0648	6.0949	5.5116	4.8831	3.9616	3.0721	4.4976	4.9764	4.8374
PF3D7_1241800.mrna1_1	PF3D7_1241800.mrna1_1;664	664	6.2709	5.2873	5.3384	4.2327	2.0036	5.1542	5.463	1.9336	4.5286	5.6702	5.2449	3.1619	5.0466	1.0566	4.6346	5.5333	4.9741	5.3618	4.0764	5.1558	4.8758	5.4998	4.9579	5.6323	6.0468	4.1135	5.5116	3.4476	5.0259	5.2012	6.0544	3.2464	5.3813	5.7021	5.4954	5.7287	4.9481	4.5595	5.5747	5.8204	5.8074	4.765	5.2323	4.5692	4.6088	4.3709	3.228	4.9968	5.2238	5.7007	6.0839	5.6767	3.3618	5.5934	4.6702	4.1309	4.5717	5.1256	5.6387	5.6094	4.7597	4.6387	5.0374	5.8605	4.3212	5.8163	4.5759	4.4094	4.0976	3.2705	4.9136	5.5173	4.8723	5.3092	5.4738	5.0201	5.5132	5.5647	5.2931	4.9279	3.4463	5.189	4.8176	5.3635
PF3D7_1241800.mrna1_1	PF3D7_1241800.mrna1_1;665	665	6.4906	4.4189	5.1338	4.3226	4.0488	4.6932	4.8639	3.9846	4.4906	6.0378	5.5301	1.3674	4.9369	3.8866	4.6276	5.1073	4.9709	4.6764	4.6871	5.5251	4.2242	5.1198	5.0435	5.5367	5.7592	4.4496	3.7301	5.0635	4.9932	5.0579	5.466	4.1715	4.2449	5.8924	5.0409	4.7939	4.332	5.0339	5.2679	5.0622	5.2453	4.6094	5.238	4.319	2.696	2.9069	4.0295	5.497	4.8104	4.2055	4.7533	5.7957	4.6943	5.0613	4.5832	5.0575	5.6229	6.1196	5.9907	4.7192	5.8048	4.433	2.842	5.1235	4.2172	3.9672	4.06	5.7629	4.497	4.1177	3.2795	4.8006	5.7666	5.6576	4.784	5.4074	6.6574	5.5756	5.8839	4.4515	5.1985	3.6792	4.0866	3.7015
PF3D7_1241800.mrna1_1	PF3D7_1241800.mrna1_1;666	666	7.2098	5.5292	5.0618	5.5996	3.4919	5.3111	5.2184	3.7344	2.1731	6.6857	4.8374	5.342	5.3219	1.7355	3.9107	4.7592	5.6996	4.2758	4.0815	5.3176	4.6147	4.2456	5.373	4.9556	5.6829	3.839	4.5674	4.0764	5.2705	5.1546	5.0866	5.4738	5.2902	5.4356	4.5072	4.0712	4.1522	4.7137	6.2081	4.7903	5.6141	4.0583	5.4486	6.7715	7.1291	3.1243	3.9383	5.4326	4.9662	6.4273	4.5783	5.479	4.4906	4.0295	4.6747	3.8982	5.6611	4.9303	6.467	4.8405	6.7208	5.4812	6.1916	5.263	5.4571	5.4439	4.7452	5.4598	5.0858	4.8982	3.6893	4.2935	4.701	6.1583	5.5665	6.676	6.9725	4.8649	5.5795	5.3027	5.1493	4.2578	3.8904	5.0161
PF3D7_1241800.mrna1_1	PF3D7_1241800.mrna1_1;667	667	7.278	7.2391	5.6882	5.6899	4.5632	5.3455	6.0047	4.9887	5.128	7.0615	5.6963	6.4173	6.3377	3.5583	4.4019	5.8785	6.1609	8.7301	4.5832	5.1318	5.4731	5.5835	5.6124	5.8709	5.6044	4.7126	6.9422	4.9439	5.8048	5.314	5.9028	5.3208	5.803	5.7663	5.5774	7.3511	4.554	5.7495	7.7256	7.0358	6.1162	6.5385	6.6387	6.6913	6.6852	5.954	4.9026	7.4419	6.0851	8.8295	6.1243	6.2591	4.4323	5.3295	5.009	5.1436	5.2453	6.1171	6.4363	6.0732	7.2634	6.2642	6.7757	6.0892	6.2374	5.0418	6.1311	6.7184	4.7939	4.5807	4.0892	6.0828	6.0505	6.1318	6.1607	6.9158	6.6882	7.1505	5.4019	6.5258	5.9793	5.7396	7.3602	6.4907
PF3D7_1241800.mrna1_1	PF3D7_1241800.mrna1_1;668	668	6.3454	8.6943	5.3323	4.4803	1.6915	4.7263	5.6556	4.9773	4.0339	6.0879	6.1763	5.9764	5.4568	4.6803	5.6829	6.0516	6.2612	5.0215	4.4822	6.1073	5.211	4.9593	5.4466	4.9088	5.2895	4.1408	3.8084	5.1114	4.9796	5.0036	6.2638	5.5625	4.9227	5.0807	4.8694	5.3345	5.0811	4.7965	5.9722	8.1808	5.5595	5.3103	5.8664	5.9821	4.7142	4.8171	3.8934	5.4039	5.2126	5.9912	5.5948	4.6404	5.1181	5.2102	5.0422	3.2219	4.433	5.2211	6.1254	5.5444	5.0993	5.9866	5.441	5.31	5.822	5.2338	5.223	6.4438	5.6305	5.7071	4.5154	5.2861	6.2388	5.9588	4.9016	5.5984	6.3161	6.3705	5.3754	6.0391	4.8364	4.2623	7.6872	5.3944
PF3D7_1241800.mrna1_1	PF3D7_1241800.mrna1_1;669	669	6.6615	8.3662	5.2288	4.6047	3.3547	6.0244	5.6165	4.2502	4.3448	6.0407	5.6539	7.1807	6.1787	3.9891	5.5311	5.8552	5.8422	5.3473	5.0343	5.8407	5.7027	5.1408	5.0639	4.3512	6.1888	4.9203	5.4313	4.1457	5.4744	5.7279	5.779	4.8334	5.5567	4.9919	4.6588	4.5342	5.0246	4.9241	5.0561	7.7739	5.4087	4.5856	5.4383	6.044	5.8349	5.84	6.2336	5.8291	4.8914	6.7918	5.8286	4.1771	4.1811	5.4124	5.3223	5.6918	5.645	5.7729	5.6755	4.8058	5.0281	6.1981	6.0682	5.8941	5.9265	5.4998	5.6194	5.1069	6.0411	4.7517	5.8271	5.4998	5.0704	4.975	8.6403	5.5922	6.2974	5.761	5.5619	5.8714	5.0807	4.384	7.4347	5.607
PF3D7_1241800.mrna1_1	PF3D7_1241800.mrna1_1;670	670	6.1914	9.5886	4.8278	5.6582	3.4343	5.0378	5.7222	4.2525	4.3154	6.5592	5.6871	8.0121	5.7729	2.488	5.1807	6.1961	5.985	5.7597	4.235	5.3968	5.8076	6.1611	5.2365	5.1412	5.1522	5.4963	4.8664	5.636	5.4168	6.4012	5.2563	4.4141	6.3189	5.8522	4.8099	5.269	4.6177	5.4229	5.9621	9.4495	4.2683	5.6848	5.6349	6.0665	6.1344	5.2373	5.1623	5.8268	4.2608	7.6186	5.9103	5.3733	5.1135	5.9982	4.5892	5.0295	6.7458	6.0659	5.7541	4.7312	5.1599	5.854	7.0303	5.9124	6.0527	5.7554	5.2487	5.0277	5.9437	5.1946	5.6363	6.3134	6.6489	5.3639	5.9196	5.4189	7.1427	7.817	6.0548	6.4434	5.5435	3.7549	4.6513	4.8684
PF3D7_1241800.mrna1_1	PF3D7_1241800.mrna1_1;671	671	6.3083	7.7558	5.7431	5.6331	5.3688	5.3074	5.3129	4.0444	4.8664	5.8878	6.1033	6.4279	5.4104	3.6124	5.4893	5.5404	4.6899	4.5097	6.1455	6.3512	6.1465	5.0032	5.4162	6.156	4.3951	4.1938	5.5904	5.1562	5.735	6.2761	5.647	4.3743	6.06	5.911	5.7549	4.4046	4.6758	5.2296	5.223	7.9366	3.1922	5.7782	5.4263	5.6616	4.9602	5.6267	5.5892	6.0246	5.2246	6.0272	5.541	5.2437	4.1771	6.0961	5.6996	5.5647	5.5647	5.3154	5.1783	5.2506	5.9839	6.5427	5.91	4.6294	5.2118	5.4709	5.1189	5.2832	6.7661	4.9122	7.0801	5.009	5.5379	5.0099	5.7051	5.5928	6.5622	5.1264	5.6238	5.5759	4.7782	5.0112	6.15	6.5011
PF3D7_1241800.mrna1_1	PF3D7_1241800.mrna1_1;672	672	6.6063	7.8855	5.602	5.5475	5.4472	5.2965	5.2176	4.7142	4.8738	6.4767	5.3889	5.6826	5.4246	3.7708	4.1803	4.9203	5.5311	5.5472	6.3761	5.3252	5.2551	6.0336	6.3329	5.6147	4.7126	5.3512	4.6803	5.1408	5.3775	5.9796	5.8629	5.6244	6.501	5.1276	5.8622	4.6206	5.7301	5.1285	5.0622	7.9293	4.3757	4.588	5.4666	5.8074	5.8839	4.9551	5.8812	5.3971	5.8022	5.7137	5.7517	5.5084	5.4489	6.2992	5.7514	5.6662	6.7943	6.6187	5.2453	4.903	6.2307	5.8577	5.9882	4.7032	5.6882	5.797	5.9208	5.0785	6.6207	5.4019	5.2869	5.7369	5.9914	5.9672	4.7306	6.0757	6.9067	5.9453	5.841	5.8748	5.8607	5.3309	5.5454	6.4316
PF3D7_1241800.mrna1_1	PF3D7_1241800.mrna1_1;673	673	6.6251	8.192	5.0755	5.5053	3.1603	5.8507	5.2434	3.4751	5.4039	5.6398	5.7358	5.9642	5.7495	5.2118	5.3909	5.2589	5.4012	4.9093	5.4705	5.8427	5.8487	5.4951	4.8664	6.1239	5.7827	4.3448	4.7415	4.8012	6.1301	5.701	5.5091	4.3903	6.0594	5.9153	5.2705	3.8309	3.4303	4.9612	6.0128	8.5591	4.9699	5.5339	5.4809	6.1371	4.5033	5.211	6.3849	5.1619	5.6401	6.1896	6.229	4.969	5.9258	5.986	5.394	6.0193	5.4486	5.6156	6.3498	4.4012	5.8387	5.732	5.3298	5.7487	4.2288	4.701	4.4289	5.9331	6.2581	5.3656	5.2304	5.5823	5.4155	5.3684	5.5937	5.9955	6.1385	5.235	6.2681	6.416	4.9621	5.5084	5.3416	6.3423
PF3D7_1241800.mrna1_1	PF3D7_1241800.mrna1_1;674	674	6.0352	7.5853	5.4286	4.9699	5.005	5.6082	4.975	2.6017	3.4087	6.7971	4.591	4.2426	4.7586	4.5173	4.5759	5.1667	5.5683	4.4005	5.596	5.0339	5.9196	4.3198	5.0144	5.3702	5.4273	5.6447	4.3349	5.6459	6.0862	5.6485	4.9227	5.6241	5.682	5.5841	5.4748	2.6112	4.942	5.3519	5.7417	10.0762	4.7038	3.9616	5.8622	4.8166	4.7458	5.2165	5.5653	6.2255	5.4816	4.1424	4.5777	5.1902	3.9231	5.8686	4.7803	4.995	4.963	5.5323	5.6264	5.2902	6.2711	5.6887	5.2075	5.1189	3.079	5.3909	4.9959	5.2071	6.1495	6.121	5.153	5.7328	6.1245	4.8364	6.5432	6.7257	5.9406	5.2917	5.433	5.5129	4.9364	4.3792	5.5889	6.9494
PF3D7_1241800.mrna1_1	PF3D7_1241800.mrna1_1;675	675	6.4449	6.5298	5.4489	5.6724	5.0347	5.2858	5.3677	3.8748	3.1811	6.6103	3.8156	4.854	4.2494	4.4148	4.8197	5.2913	4.9236	3.7137	4.9098	5.6704	6.0727	5.1759	7.5385	5.306	4.3484	5.9968	5.0631	5.879	5.2475	5.527	5.8797	7.8146	5.393	4.319	6.1328	4.2494	5.5942	5.3284	5.4883	7.6193	2.8836	4.4679	5.2858	4.1169	4.3111	5.0094	5.3491	5.2525	5.0618	5.4259	4.8684	3.5198	4.568	6.5786	5.0188	5.575	5.4761	5.9814	5.76	5.0921	5.7181	5.382	4.796	5.1743	4.9718	4.8782	4.281	3.969	6.8514	5.0836	4.4796	6.0529	5.2137	5.1627	4.8545	6.6212	6.1227	5.6758	5.8972	5.9807	5.0241	3.4607	4.9773	6.5992
PF3D7_1241800.mrna1_1	PF3D7_1241800.mrna1_1;676	676	6.3794	7.2232	5.4279	5.6311	5.7634	8.8559	6.2309	6.5596	4.464	5.9702	4.5254	5.3374	5.5062	3.706	8.481	5.2795	7.0442	4.4195	4.8156	6.5839	4.8505	4.8792	5.572	6.2453	4.1867	3.5311	3.9946	4.1627	6.4532	5.6966	5.7608	4.8968	5.2145	5.9442	3.3363	5.2902	4.3944	5.437	5.6633	7.9464	4.4744	3.3161	5.121	5.0041	5.6008	4.4938	4.5969	4.8048	4.3052	5.6531	5.384	5.983	4.9011	6.1293	4.6927	3.3477	5.3494	5.926	5.7856	6.4082	4.8364	7.8533	5.7774	4.634	4.7714	5.3143	4.5298	5.3323	6.0228	5.9628	4.1243	5.9081	6.6171	5.1823	6.7014	5.9586	7.1382	5.3234	5.1867	5.06	5.0909	4.2079	5.5173	7.0346
PF3D7_1241800.mrna1_1	PF3D7_1241800.mrna1_1;677	677	5.7276	8.849	5.1863	4.5957	4.5729	5.1056	4.696	2.8914	5.1651	5.327	4.7887	4.204	4.8525	4.7377	3.9402	5.2273	4.1747	2.5385	5.522	5.4973	5.3402	1.7991	4.857	4.8963	5.6952	4.0875	4.439	4.511	5.9542	5.5726	5.6845	4.4666	4.4175	5.246	4.1691	4.3576	4.6893	5.246	5.7164	9.2681	5.384	4.9616	3.7549	4.0277	5.43	4.1227	5.306	5.4786	2.9855	4.5509	4.4828	5.0374	3.991	7.0388	5.4919	4.4114	4.7404	5.503	5.7361	4.8836	5.6053	5.7068	4.986	3.9616	5.2277	4.6035	4.546	4.862	6.4666	5.0678	5.3438	4.2304	6.062	5.2983	5.1847	5.4938	6.438	4.9547	5.5552	5.7455	5.6648	4.2479	5.3789	6.407
PF3D7_1241800.mrna1_1	PF3D7_1241800.mrna1_1;678	678	5.7573	7.4101	4.9759	6.0226	4.757	4.7829	5.4712	3.4594	4.4886	4.7803	4.9523	4.857	5.1089	3.6369	5.2369	5.3427	5.0687	3.7782	3.8288	5.9076	5.7241	5.3161	5.4673	6.0485	4.5423	4.8866	5.5276	5.0206	6.3427	5.5558	5.4816	8.8658	6.4705	5.5543	4.857	4.5668	3.3618	5.3684	5.2357	7.3925	5.0085	4.8063	4.9639	5.5777	4.0126	3.9542	5.8804	6.2081	2.943	5.1169	5.0352	4.7279	3.757	5.6041	5.504	5.6485	5.7519	5.6834	4.9759	4.0179	5.318	5.7661	4.5179	5.5087	5.5747	5.0742	5.6244	4.8689	6.0792	4.9064	3.8972	4.3384	5.3944	4.6276	5.6221	4.8709	6.4305	4.5723	5.3916	4.4931	4.541	5.6755	5.6767	6.4848
PF3D7_1241800.mrna1_1	PF3D7_1241800.mrna1_1;679	679	6.272	4.3597	4.9155	5.3789	4.7186	4.2824	5.4806	2.0976	4.1898	5.5342	4.7639	4.2456	5.8667	1.9782	4.272	5.0072	5.0175	3.8728	4.4101	5.972	4.9179	5.3219	6.0132	4.9236	4.9486	4.9649	2.275	5.7057	5.4857	5.8291	5.4558	5.0431	4.4535	5.4861	4.6352	3.9955	4.5021	4.5236	4.6094	4.2615	5.1322	4.6165	5.43	5.1359	5.1412	5.4039	5.942	5.988	4.3118	4.4033	5.2323	5.233	3.8787	5.5395	4.862	4.7442	4.7517	5.6436	5.4722	5.155	7.3366	5.6525	6.5524	5.087	5.1064	6.0695	4.5832	4.7279	5.8748	5.7098	4.4101	4.4803	6.288	5.441	3.2765	7.1368	5.9186	6.1781	5.4239	5.3764	4.7087	4.3154	6.1315	4.5204
PF3D7_1241800.mrna1_1	PF3D7_1241800.mrna1_1;680	680	6.285	5.7195	5.1445	5.6439	5.5795	5.7594	3.2525	3.9809	4.1819	5.9205	5.3176	4.6854	5.2525	5.6153	4.5892	4.337	6.1278	5.1985	5.739	6.3698	6.5256	5.1707	5.6135	5.5379	6.0161	4.2426	4.6404	3.5607	6.0579	5.9825	5.0544	6.3307	6.0108	5.0418	4.9805	5.0466	3.6803	6.2485	5.8758	4.2188	4.7312	4.1383	5.5151	6.2876	6.1902	4.3957	6.2782	6.2677	4.7576	5.2304	5.2001	5.4077	5.0409	6.2188	5.5817	5.1707	4.047	5.3906	6.0334	5.1851	8.488	5.4989	7.566	3.6814	4.3074	5.8644	4.0461	5.4423	6.8014	5.0444	4.6011	5.561	5.675	5.7887	5.797	8.1466	6.334	7.1777	5.3916	5.7732	4.8485	4.7554	5.3999	7.1181
PF3D7_1241800.mrna1_1	PF3D7_1241800.mrna1_1;681	681	6.3252	5.5957	5.1743	5.0896	5.2619	4.5981	5.3445	5.3341	5.479	6.8369	5.9907	4.4594	4.7495	5.3452	4.4621	5.6256	4.7661	4.6633	3.843	6.1916	6.035	4.2087	5.7328	5.8395	4.9713	5.2468	5.5248	5.4986	6.2998	5.8329	6.1493	4.9777	5.8081	4.8505	4.4601	1.7442	4.2441	5.5248	5.9598	3.5361	4.1659	4.1611	5.7219	5.803	5.5792	4.2494	6.2059	5.9296	4.8384	4.4175	5.0387	5.5925	4.774	5.478	4.6135	5.6358	4.1898	4.9307	5.2102	5.5922	7.7413	6.8952	6.635	5.3526	5.3038	5.3374	5.2453	5.3306	6.5558	4.6508	4.3052	5.6999	5.4453	5.5357	5.0058	7.4654	7.3107	7.3617	5.1432	5.645	5.4138	5.7285	6.1039	5.9941
PF3D7_1241800.mrna1_1	PF3D7_1241800.mrna1_1;682	682	6.9796	5.5512	4.6882	5.0708	5.8795	5.2106	4.8063	4.4175	5.6023	6.8218	4.9136	4.4679	5.0072	5.106	3.846	4.9759	5.1554	5.7706	5.3688	5.435	5.3858	5.1293	5.2411	5.8936	4.8505	3.1293	4.8405	5.3201	5.761	6.1293	5.5503	4.1119	5.7159	5.7756	4.8012	4.2165	4.1489	4.1018	5.1001	5.5601	4.8934	3.7623	4.7714	5.4548	5.487	5.2063	5.9409	6.4767	4.3743	5.0592	5.5705	4.7279	5.3544	5.3614	5.1445	3.2373	4.516	5.087	5.5333	4.6235	8.3512	6.5642	7.3059	4.5192	5.1787	5.0448	4.8694	4.8253	6.6475	4.9322	5.2418	5.4091	5.6467	4.3291	5.5552	7.7588	6.3579	6.0374	6.3607	5.5925	5.5677	4.1643	5.1334	6.8576
PF3D7_1241800.mrna1_1	PF3D7_1241800.mrna1_1;683	683	6.1264	5.7594	5.5774	5.5311	4.1993	4.9444	5.098	4.3125	4.7192	5.8125	5.6401	3.842	5.126	2.6485	3.6656	4.904	4.2095	5.1898	5.2798	5.84	4.6473	5.8207	4.4989	5.5033	4.3985	4.9686	5.1309	4.6387	6.2931	6.132	5.6381	4.6229	4.3082	5.7623	4.9878	4.319	4.1961	5.1827	5.2098	4.5329	2.7485	5.1355	5.6499	5.5747	5.479	5.1043	6.019	6.1733	2.4594	5.0704	5.2627	4.8659	3.1194	5.596	5.3438	3.4751	5.2498	5.4479	5.5432	4.9662	7.4395	5.8232	5.8425	5.2832	3.8156	5.3399	5.7819	5.1189	5.729	5.1342	4.6921	4.8186	3.0391	5.7581	5.0566	6.9447	6.4133	5.9224	5.3041	5.2627	4.8929	6.0712	4.6977	6.7958
PF3D7_1241800.mrna1_1	PF3D7_1241800.mrna1_1;684	684	5.8232	5.7929	6.4888	4.3923	4.211	4.8415	5.7184	4.6177	0.0426	5.6026	6.1554	7.4025	4.859	4.3576	5.1297	4.7109	5.3677	5.0121	4.7312	6.3462	6.3771	5.8597	5.5078	4.6247	4.1119	3.9098	5.896	5.4087	5.4087	5.0272	5.4796	3.0179	5.9595	5.2399	5.3406	5.8587	3.9551	4.4087	5.7874	5.0072	3.6531	4.5595	5.1412	5.5632	4.0644	4.8217	5.2075	6.5458	5.1375	4.6153	5.7808	6.217	4.3132	5.6625	5.0807	4.8841	5.374	5.6651	5.1759	5.5419	6.8722	5.7798	6.1755	5.3406	2.7803	4.6415	5.2566	4.7666	5.1371	5.2399	4.6513	4.8006	4.691	5.1855	4.6218	6.6552	6.9155	6.4202	5.6085	5.0781	4.4686	4.9759	5.1526	5.1843
PF3D7_1241800.mrna1_1	PF3D7_1241800.mrna1_1;685	685	6.8577	4.887	5.0917	4.9307	3.5084	4.0197	5.2821	5.5689	3.8207	6.074	6.3539	4.4222	5.6531	3.9625	4.488	5.4456	4.441	5.2891	4.3944	6.1719	4.3681	6.5272	5.9239	5.5829	5.1322	5.5732	4.5454	5.2525	6.1577	4.5478	6.379	4.6668	4.6029	5.3736	5.8492	5.4718	4.3363	5.3909	5.8902	3.6826	5.5521	4.858	5.9314	5.2483	3.7666	5.2091	5.675	7.188	5.1779	6.217	5.7189	5.6223	3.1922	5.5466	4.9212	4.3554	5.7469	5.9605	6.4246	5.4686	6.6394	5.5877	6.0199	5.2246	4.8032	5.436	5.1574	4.2979	6.2102	5.3512	4.7004	4.0755	6.3844	5.6829	6.3813	6.1412	5.7748	5.7455	6.1823	5.4124	5.6355	5.3284	4.6479	6.1085
PF3D7_1241800.mrna1_1	PF3D7_1241800.mrna1_1;686	686	6.6423	5.7431	5.4854	5.4744	4.4243	4.6571	5.3813	3.9126	3.7517	5.915	4.2913	5.0023	5.9537	3.8875	4.0117	6.0637	5.1338	3.568	5.1148	4.6954	5.7398	5.9456	5.4067	5.7085	4.2817	6.0518	3.5248	4.5777	5.0583	4.6809	5.4216	5.238	5.5999	6.0228	5.076	4.8304	4.6673	5.6599	5.7949	4.2024	5.4266	4.7639	5.4236	6.6094	4.5091	4.4243	5.5141	7.1689	4.6473	5.2847	6.0898	4.8972	4.0704	5.1461	5.1799	3.7866	4.9373	6.436	5.464	6.2834	7.0425	6.0747	5.7276	5.1313	5.1445	5.0422	3.3937	5.3695	4.3999	5.2847	4.8934	5.3406	5.9907	5.7371	5.8763	6.5596	6.1585	6.6568	5.3516	4.5292	5.0488	3.2928	5.5777	6.2458
PF3D7_1241800.mrna1_1	PF3D7_1241800.mrna1_1;687	687	6.3639	5.6568	5.3851	4.862	3.9791	3.5323	5.7806	4.7929	2.6554	6.5432	4.3234	3.9946	5.3565	2.9982	1.7268	4.5091	5.2555	3.5097	4.1152	5.8271	5.0963	5.4529	5.0742	5.7051	4.5379	4.1276	4.3764	4.844	6.4058	5.4796	5.9651	4.4666	5.8773	5.8477	6.0629	4.2957	5.1882	4.5711	6.009	4.9064	4.8263	5.0369	5.5248	4.6622	5.1375	3.7366	4.943	5.545	5.6493	5.1322	5.7115	5.5261	5.029	5.8824	5.9054	4.4101	2.7159	5.8733	6.5337	5.4502	5.9734	5.8997	6.3915	5.4696	3.8104	4.8743	5.025	5.5469	6.2795	4.3639	4.4919	4.2227	5.0041	5.4857	6.0308	5.9317	6.6822	6.2817	5.6719	5.8301	5.5435	5.1763	4.9584	5.7412
PF3D7_1241800.mrna1_1	PF3D7_1241800.mrna1_1;688	688	6.2804	5.0268	5.2728	4.4107	5.0453	4.98	4.8733	4.2675	2.4005	5.9732	4.5435	5.4757	6.1701	2.101	4.2032	5.5564	5.3971	4.7634	3.7225	5.9435	4.9593	4.4861	5.1293	5.6026	6.002	4.4416	4.7479	5.6363	5.0448	5.9231	6.1785	5.4053	5.1961	6.606	5.814	4.3806	5.3649	4.2095	6.3331	4.99	5.0913	6.0902	6.3338	4.8243	4.7782	3.9345	5.4443	5.8607	5.6854	5.9352	6.1436	5.5789	3.9635	5.2418	5.151	5.3338	3.3702	5.6625	6.0676	5.4963	5.7409	6.7267	5.5141	5.4439	5.2965	5.9656	5.7211	5.3223	5.991	5.8812	4.3262	5.4634	5.7517	5.392	5.694	5.3237	5.7629	6.1309	5.4074	5.1902	4.6696	4.2227	4.696	5.3614
PF3D7_1241800.mrna1_1	PF3D7_1241800.mrna1_1;689	689	6.9959	5.8122	5.0308	5.0959	4.0391	4.5173	5.1823	2.926	4.9322	6.3001	5.3533	3.7549	5.6008	2.3978	4.3889	5.1651	5.6156	4.9509	5.191	5.9715	5.3889	5.0514	4.9973	5.7162	5.2464	5.8797	5.5053	5.6608	6.1495	5.2574	5.5056	5.1424	6.0261	4.4575	5.9683	5.0592	4.1035	5.7626	5.4195	5.0892	5.0343	4.7581	5.6676	5.1914	6.5558	2.3161	5.8268	5.8972	5.5125	4.1961	5.76	5.479	4.99	6.0968	5.2223	3.853	4.5373	6.0747	5.7955	4.4343	6.4458	5.4114	5.7241	5.4212	5.842	5.1465	4.1835	7.9974	6.2001	5.2052	4.7148	4.0738	5.8457	5.5198	5.5901	5.5119	6.0792	6.1753	6.2437	6.2549	5.23	5.1719	8.6971	6.2692
PF3D7_1241800.mrna1_1	PF3D7_1241800.mrna1_1;690	690	6.7244	5.6103	5.6259	6.0481	5.1227	5.1268	5.9126	5.3132	5.6935	6.0974	6.5437	4.7729	5.6656	4.6439	4.6764	5.6424	5.7189	4.1691	4.7965	5.2634	5.9376	6.0951	5.9357	7.8826	5.2817	5.4663	5.9086	4.7623	6.0157	6.5333	6.605	5.5122	8.1046	6.5176	6.2981	5.3416	4.3561	4.9523	6.0374	6.0312	6.5045	5.2931	5.4538	5.7137	6.1743	5.0712	5.2683	6.6027	6.312	4.9681	6.791	6.2102	4.8895	4.7115	5.5062	5.1843	3.9745	6.0186	6.0826	7.228	5.8834	7.4623	6.1326	5.8487	4.9463	4.926	4.8958	10.0652	5.6682	5.2563	6.5281	5.9727	5.6017	5.896	7.1317	8.1603	6.8758	6.6741	7.0482	6.2059	5.3212	5.5339	11.0009	6.1627
PF3D7_1241800.mrna1_1	PF3D7_1241800.mrna1_1;691	691	6.6806	5.3201	5.1428	5.6473	3.98	4.1514	6.0204	5.7684	5.4656	6.9743	4.4202	4.7949	5.8304	3.3334	4.2847	5.6533	5.4486	5.8992000000000004	5.116	6.5138	4.594	6.0007	6.021	6.288	5.4506	6.2837	5.8597	5.2612	7.3576	5.3757	6.7324	5.6232	6.7723	6.3813	4.9937	5.9463	5.0264	6.1438	6.0817	5.5157	5.9331	6.8405	5.6041	6.9348	6.134	4.5298	5.4118	6.1367	6.1695	4.8525	7.4091	5.3132	4.934	6.5392	5.3248	4.6094	5.0383	6.7362	6.8584	6.5196	5.9894	7.8565	5.9348	6.2067	6.5011	6.0877	5.5589	11.0344	4.9777	5.4555	4.9241	5.235	6.2981	6.5664	7.7103	6.0934	7.438	6.2346	5.9153	6.3721	5.4542	3.5148	11.7696	6.4514
PF3D7_1241800.mrna1_1	PF3D7_1241800.mrna1_1;692	692	6.7662	5.5141	8.7886	5.7252	4.5236	5.2168	5.963	5.5632	4.8017	6.3911	5.3327	4.9782	5.6352	5.0626	5.1599	5.6223	5.6323	3.8875	5.0896	6.6106	6.3236	5.1144	2.9184	6.4846	5.4883	5.2036	4.9759	5.3147	7.0731	6.0123	5.6954	4.7415	6.3021	5.306	4.9136	4.7751	4.4243	5.6876	5.8276	3.6848	5.489	5.3992000000000004	5.3438	5.2813	4.849	5.3462	5.1449	7.0615	3.7093	5.3349	6.133	5.3604	4.4686	6.0007	5.3107	5.1027	4.756	5.9011	5.7623	4.7076	5.855	6.3185	5.9425	5.9074	4.6462	4.8176	4.0678	9.3009	6.7024	5.1231	5.7021	5.9828	5.7466	5.4316	5.8004	5.9076	6.7355	6.506	6.4883	4.8012	4.811	4.101	9.712	7.2602
PF3D7_1241800.mrna1_1	PF3D7_1241800.mrna1_1;693	693	6.9842	5.6639	5.3705	5.6299	4.9846	4.6235	5.5723	4.6531	5.1926	7.4655	4.995	5.348	5.4861	6.102	4.5033	4.841	5.9493	5.1902	4.858	6.7047	5.1651	5.578	5.6982	6.6334	5.4725	4.9869	4.3813	5.8773	6.8759	6.6558	6.6548	4.1243	6.9246	5.3089	5.6328	4.8176	3.9672	4.8644	7.6251	5.3226	5.5874	5.7093	6.9982	5.9126	5.554	3.5198	4.6999	7.9277	4.8171	4.2196	6.3856	7.2402	4.5868	6.375	5.0387	4.5662	4.7339	6.0126	6.0564	6.0461	6.0811	7.2081	5.2059	5.2547	6.0139	5.785	4.3001	10.2612	6.619	6.07	5.6294	5.6988	6.0144	5.8291	6.2931	6.27	6.5892	6.1422	6.2302	6.3427	4.7782	4.3212	10.3792	6.8163
PF3D7_1241800.mrna1_1	PF3D7_1241800.mrna1_1;694	694	7.3225	5.5583	5.4019	6.1995	5.0587	8.41	6.1216	5.7167	5.5078	7.2665	3.6029	5.4575	5.9317	4.9905	9.6042	6.3973	6.5111	4.7623	5.1603	6.4411	5.7981	5.6407	5.4899	7.7595	6.299	5.7142	6.572	5.5871	6.3689	5.5671	5.7409	5.561	7.9054	6.2475	4.7159	6.5114	5.3208	5.3688	5.4033	4.6159	5.0135	5.2854	8.0957	6.0841	6.5947	5.4883	6.2474	5.1064	5.093	5.373	6.6075	9.3228	4.6053	6.2217	5.0942	4.5668	5.575	6.1229	6.0085	7.0888	5.7779	7.7134	6.1651	6.5075	6.0815	5.8985	5.23	11.6104	6.6373	5.4296	5.691	6.2615	5.6999	5.6447	8.0768	6.0072	8.0379	5.7991	6.9195	6.3973	6.4699	4.7618	11.5604	7.5315
PF3D7_1241800.mrna1_1	PF3D7_1241800.mrna1_1;695	695	7.1128	6.2627	5.3642	5.7393	4.6786	4.9288	6.1971	5.4077	5.6744	7.7221	3.9542	8.8744	5.803	2.4751	4.9193	5.5419	4.9467	4.8679	5.6218	6.5418	6.0334	5.8192	5.5447	5.6611	6.0485	6.0328	4.6439	6.059	5.7949	5.9011	5.9234	4.5856	6.6298	6.7223	5.4263	5.7517	5.7533	4.8475	5.9957	5.5336	4.7903	4.5595	8.2425	6.2219	6.5755	5.8992000000000004	5.3288	5.4915	4.2705	5.6921	6.8309	9.1802	3.2172	6.7216	5.9047	5.1546	4.347	5.1615	6.5857	6.413	5.4983	9.6428	6.3089	5.5373	5.855	7.9247	5.6381	11.6518	6.3034	5.8572	5.3757	5.1843	5.6094	6.0745	6.9937	5.4535	9.4828	6.0868	6.1524	6.5265	6.6522	5.0522	12.2435	7.0269
PF3D7_1241800.mrna1_1	PF3D7_1241800.mrna1_1;696	696	7.1342	4.5304	5.8699	5.5157	5.9649	4.1035	6.1094	6.1418	5.2705	7.1649	3.9288	5.9681	5.9395	4.2787	4.1334	5.5662	5.848	4.9598	4.4383	6.2298	5.9193	5.6067	5.5665	5.9269	6.4145	5.5786	5.5053	4.7431	6.1823	5.3771	6.2722	5.7415	5.005	6.6516	5.3872	5.487	4.5686	5.3359	5.0121	4.6375	4.8817	5.4489	7.3778	5.5963	6.6011	5.2483	5.5138	5.3723	5.0444	5.5543	6.6256	8.5402	5.3583	5.3768	5.5144	6.1751	4.7955	5.9258	6.6362	6.3357	5.9059	8.9724	6.4499	6.393	6.4146	6.0488	5.5407	11.2301	6.2455	5.4383	4.6531	4.848	6.6728	6.5294	6.7818	5.2861	9.0292	6.4179	6.2172	6.519	6.2785	5.9554	11.6311	5.438
PF3D7_1241800.mrna1_1	PF3D7_1241800.mrna1_1;697	697	7.5171	5.3554	5.5928	7.0768	5.1711	5.3646	6.366	6.0889	6.0883	7.6493	5.4084	8.2632	6.7018	5.572	4.641	5.3085	6.7821	6.4827	5.384	6.4321	7.4254	6.2538	6.3461	5.6879	6.2104	6.1689	6.2228	6.3605	6.7415	10.0423	6.1647	5.9579	6.4504	7.0374	6.5726	6.7802	5.9255	5.2079	5.0135	5.8846	5.5289	5.9535	8.1997	6.3029	7.7835	6.8338	5.6047	5.5509	5.0435	7.7799	6.7076	9.4419	6.0002	6.7686	5.3205	5.14	4.8817	6.0845	9.6827	8.1831	8.1192	9.0244	7.3462	5.5659	7.9898	6.3844	6.3418	11.8076	6.3956	5.5404	7.7514	4.6005	5.8654	9.4197	8.7043	7.928	9.3006	7.2461	6.8015	7.5984	5.7541	6.2344	12.0775	6.3598
PF3D7_1241800.mrna1_1	PF3D7_1241800.mrna1_1;698	698	7.7491	6.1216	5.1946	6.2246	5.5242000000000004	6.7661	5.9982	5.9584	5.2075	6.9178	5.7679	6.3152	5.9277	3.5789	5.7861	5.4947	6.6564	6.6116	5.6545	6.9697	6.3735	5.5683	5.5832	7.4744	7.8833	6.5791	5.8217	6.7647	7.0024	6.1741	6.6384	5.9752	7.7623	8.1884	6.6437	5.7244	6.3259	5.0391	5.2168	5.7981	5.3089	6.2474	8.4435	6.2619	8.052	5.9866	5.5907	5.1886	5.3642	6.9522	6.8034	9.2222	5.4568	5.9112	7.404	5.9512	5.0193	5.3923	7.0547	9.242	6.8606	9.2354	6.4507	6.4446	8.2687	5.7065	5.235	11.7392	7.0952	8.0417	7.3313	5.3151	6.2746	7.0008	9.5004	6.6992	8.8149	6.7949	7.0113	8.2346	5.6229	5.5097	11.786	7.989
PF3D7_1241800.mrna1_1	PF3D7_1241800.mrna1_1;699	699	6.6882	5.9086	5.7884	6.3693	5.0959	5.3161	5.1591	5.5258	3.9791	6.9537	5.9442	5.0422	4.95	4.0781	6.1959	4.6159	5.9732	6.0481	4.5478	6.1603	5.4731	5.8892	5.9303	5.7181	5.4796	5.3438	5.8975	6.6574	6.4429	6.4456	5.7918	4.4841	6.1583	6.1731	5.6079	5.7339	2.9298	5.5163	6.0557	4.1635	5.0175	4.9141	7.6396	5.9607	6.7315	4.7766	5.6288	5.0866	6.5198	6.1276	5.9736	8.6005	4.9364	6.3714	5.6209	4.9212	4.6088	6.2627	6.5632	4.557	5.2832	7.4622	6.0148	6.0295	5.7065	5.0184	6.0345	10.5488	6.2416	5.327	5.3067	5.1383	6.4581	5.5239	6.1022	6.4629	8.3048	6.2998	6.3091	5.7181	6.1453	5.2145	10.8094	6.6444
PF3D7_1241800.mrna1_1	PF3D7_1241800.mrna1_1;700	700	7.132	6.0715	5.6047	6.0464	4.9486	5.6834	5.8156	5.7557	5.1965	7.1507	6.2102	5.4489	5.849	3.861	5.8457	5.5182	6.2698	4.8615	5.3078	6.2756	5.8844	5.3147	5.2795	8.1104	6.327	3.0531	5.1285	6.4102	6.599	5.6747	6.1961	5.7425	8.5656	6.8151	4.9914	5.1655	5.4094	5.367	5.7382	6.2765	3.9467	5.2153	7.9869	6.0106	6.2761	4.3391	5.7522	5.2052	4.9704	5.6162	6.4172	8.381	4.1293	6.8315	5.7498	4.3491	5.5382	5.2931	6.4486	5.5509	6.0512	7.6174	5.1791	5.9775	5.2828	5.7439	4.8094	10.4343	6.9993	6.5823	6.4927	5.2615	7.286	6.059	6.507	6.3789	8.1898	6.3716	6.9558	6.0527	5.5653	3.6871	10.5321	6.9324
PF3D7_1241800.mrna1_1	PF3D7_1241800.mrna1_1;701	701	8.5143	8.0244	5.7663	6.9291	3.9625	5.2739	6.9472	7.9033	4.1522	7.7605	6.3787	7.8163	6.4756	4.5273	4.8615	6.2491	7.8706	5.7159	4.6433	7.0403	5.9907	6.4446	8.046	9.1934	7.3232	5.8357	4.8654	6.6509	7.2094	6.3471	7.5094	5.8839	9.9025	8.2142	5.434	5.7978	4.8058	5.8851	8.2069	9.492	5.9258	6.3487	9.6154	7.1483	8.5947	6.1463	6.4058	5.9736	5.0076	8.8118	7.4866	10.5338	6.1959	6.4158	6.6885	4.7323	5.3501	7.2146	6.5378	6.6437	6.3815	8.8582	6.9293	6.1455	9.2355	6.4264	5.9491	11.8357	7.0664	6.0745	6.771	5.7916	8.0526	6.5566	7.5991	6.8929	9.3826	7.3672	7.727	8.729	7.1952	5.7541	12.1579	6.9431
PF3D7_1241800.mrna1_1	PF3D7_1241800.mrna1_1;702	702	7.5163	7.2278	5.0777	6.1671	5.1102	6.3724	5.6276	5.2578	5.2873	7.3232	4.862	5.8924	5.558	4.1243	6.0076	5.3107	5.3409	4.7751	5.602	7.0481	6.1154	6.0915	5.3523	7.9805	5.3423	3.8982	5.3568	6.0961	7.1784	6.3952	6.4943	5.9807	9.308	6.1363	5.2008	4.8963	4.8395	4.1194	5.9277	8.5089	6.0186	5.4998	5.9905	6.3576	5.1379	5.0849	6.1148	5.6209	4.7565	4.9322	6.5067	7.0521	6.3232	7.3781	5.1089	5.4084	5.7309	7.1809	5.8977	5.6648	6.1264	6.6388	5.7054	5.4754	5.9798	5.2746	5.791	8.8954	7.2755	5.7236	6.4925	6.0369	6.9985	5.1993	5.9103	6.4901	7.342	7.0983	7.6101	6.3402	5.6209	4.5273	10.3074	6.9103
PF3D7_1241800.mrna1_1	PF3D7_1241800.mrna1_1;703	703	9.9077	10.3465	5.9986	6.0472	6.7542	9.2343	7.1587	7.0261	7.6913	9.5976	6.5376	6.8202	6.666	5.503	9.2291	6.8618	6.5807	6.6221	6.4509	7.4235	6.7981	4.765	6.3363	9.5002	7.4466	6.6044	7.961	7.0785	7.7665	6.746	5.856	5.9129	14.3051	7.7871	5.9269	9.2321	5.2296	5.7015	6.6001	10.6695	6.0058	6.211	6.8646	7.0367	9.3547	5.7104	6.4306	7.5981	5.9355	7.1688	7.167	6.3384	7.2882	8.903	5.8592	4.9542	6.2165	5.8043	6.1952	6.2847	6.5092	9.1334	6.925	6.3112	7.0692	4.433	5.9882	6.4434	7.1635	6.1989	7.2542	5.3971	7.3028	5.8209	7.3953	6.9686	10.3005	8.0512	7.1532	7.3562	5.8904	6.7752	8.1428	7.0831
PF3D7_1241800.mrna1_1	PF3D7_1241800.mrna1_1;704	704	7.0546	8.3373	4.7388	5.7714	5.5211	7.0831	5.5423	5.7325	3.8084	7.2211	6.9178	5.6235	5.4864	4.5711	5.9889	5.7861	5.9004	5.6147	4.926	6.3598	5.6699	5.2769	5.3455	8.3189	6.6988	5.5323	5.8298	4.7517	7.0171	6.2481	6.6896	4.6837	13.6895	5.9871	5.4702	5.7682	4.327	5.2475	5.9272	9.0991	5.5401	6.8482	5.4232	5.0913	6.3318	5.6291	6.1324	6.1713	5.5841	6.3628	5.1309	5.4087	6.4253	7.2477	6.0343	5.1938	5.1847	6.5032	6.1807	5.2498	6.1029	6.6704	6.1807	5.5683	5.8721	5.4246	5.4822	5.8293	6.6476	4.7485	4.9937	6.0579	6.9505	5.2634	6.8301	6.0944	7.0816	6.1894	6.351	6.3078	4.6171	4.8032	6.2263	7.4015
PF3D7_1241800.mrna1_1	PF3D7_1241800.mrna1_1;705	705	8.9699	10.1642	6.327	6.1346	6.5269	9.0916	7.1083	5.5122	6.9597	9.1253	9.8293	6.2555	4.8435	7.0773	8.9219	6.7219	6.8485	6.0144	7.1054	7.589	7.0253	6.4315	5.4313	8.9712	7.6988	4.8001	7.1507	6.4077	7.7498	6.2931	6.5043	5.4256	14.4427	7.5074	5.3604	8.5254	5.2254	6.0951	6.8006	10.0454	4.2063	8.4724	6.1999	7.2842	8.323	6.958	6.5616	7.0346	5.5954	10.5951	6.2012	5.4199	7.2615	8.9131	5.8684	5.6834	5.8243	6.6864	6.3331	5.4326	7.356	8.2081	7.8186	6.2034	6.6775	6.083	5.054	6.2787	7.4678	7.0106	7.2886	6.5665	7.7363	5.8442	6.5005	7.101	9.2194	7.6506	6.1352	7.3478	6.1691	3.6668	7.6862	7.3277
PF3D7_1241800.mrna1_1	PF3D7_1241800.mrna1_1;706	706	7.7004	9.6252	6.0717	5.8765	7.613	8.6149	6.6512	6.5527	7.4666	8.2455	8.3745	5.3399	6.5689	7.4014	8.8955	7.088	6.5173	6.1795	5.4676	7.6231	5.5478	8.6443	6.6489	9.2944	7.7574	4.6531	6.965	6.0481	8.1122	5.9923	8.0206	6.5606	14.3407	8.4491	5.1457	6.5752	5.6502	6.6519	6.2405	10.2293	5.6296	8.1125	6.9068	8.3018	7.5095	6.9474	6.29	6.4845	5.6591	9.6373	6.4411	6.2034	7.2824	8.748	6.8654	5.8758	6.0128	7.5998	7.6212	6.3023	7.2474	8.6343	7.0067	6.2623	7.0754	6.0843	6.2544	6.9827	7.1783	8.6485	7.5629	7.0509	8.3369	6.2939	7.0959	7.7635	7.8611	7.7422	5.9298	7.0299	5.8412	6.6911	7.2157	7.5301
PF3D7_1241800.mrna1_1	PF3D7_1241800.mrna1_1;707	707	7.0445	7.8006	5.7835	5.5531	7.3506	7.1538	6.2996	5.0596	5.8342	6.738	6.2884	4.1603	5.1465	7.4094	7.3026	6.0607	5.5984	5.6159	5.7853	6.6669	6.3082	5.8309	6.2124	8.0271	7.2452	6.0777	4.431	5.7129	7.0391	6.1309	6.0132	6.281	13.9279	6.9122	4.5662	3.5211	4.9959	5.4433	5.784	9.233	4.5046	7.2406	5.0308	5.7782	6.5443	5.5934	6.0753	6.0836	6.5129	8.7327	5.9766	5.7942	6.6288	6.1803	5.6476	4.6702	6.202	7.4371	6.6599	5.1667	6.4909	7.1075	6.2199	5.7764	6.387	4.9378	5.4492	5.5771	7.0603	5.3954	7.2822	5.856	8.8556	5.6665	6.4762	7.1612	7.4768	6.0944	6.8663	6.3438	4.9174	5.7222	5.3366	6.9871
PF3D7_1241800.mrna1_1	PF3D7_1241800.mrna1_1;708	708	7.4294	8.5068	6.4537	6.1761	5.7477	8.7118	6.0275	5.5868	4.393	7.9776	8.333	5.6522	5.8644	5.2153	8.0418	6.354	5.9277	6.1129	6.7289	7.0556	6.9891	7.5344	5.1313	8.765	6.2824	5.6407	4.9064	4.9773	6.9547	6.7609	7.398	6.7927	14.1598	6.9048	5.8215	5.8161	5.8999	6.2926	5.9241	9.1941	6.1861	7.1624	5.7134	6.1434	5.824	9.0549	6.8978	5.7608	6.1773	9.9012	5.7098	5.3909	6.3679	6.5182	7.5426	6.6058	6.7961	7.5072	5.7711	5.5604	6.253	7.869	6.1287	5.9105	5.285	5.0657	5.3295	5.8316	8.2847	8.3837	9.9978	5.9793	8.31	5.596	6.3103	6.0955	9.0596	6.7189	6.2081	6.854	4.0687	5.4571	6.4123	7.4301
PF3D7_1241800.mrna1_1	PF3D7_1241800.mrna1_1;709	709	7.6234	8.3039	6.0815	5.879	5.4832	7.8396	7.2109	7.4969	5.7808	7.7325	6.7485	5.0819	5.6302	6.2288	7.6984	5.7509	7.8845	5.0325	5.5717	6.2754	5.9107	7.3627	4.8787	7.597	5.3579	4.774	4.6536	5.7175	6.9777	5.7514	6.8897	5.3455	13.9479	5.4162	4.7268	4.7751	5.0264	5.7921	5.7222	6.0879	5.2005	5.8517	4.6508	4.9681	6.3386	7.6753	6.4463	5.4845	6.2542	9.9156	5.5364	4.4957	5.796	6.0061	6.0385	6.6299	6.581	5.7936	6.3214	4.5558	6.2878	8.2078	5.6273	5.0993	5.8099	5.596	4.9331	6.0587	7.252	6.9252	8.1695	6.6342	7.2642	6.1018	6.0418	5.9179	7.4915	6.0433	4.9878	5.9463	5.3975	5.0794	6.695	6.3345
PF3D7_1241800.mrna1_1	PF3D7_1241800.mrna1_1;710	710	6.8744	6.8787	5.6519	5.2311	6.3736	5.8027	6.0448	4.4575	5.3999	7.1132	5.3038	5.238	4.4712	6.2496	6.9016	5.5874	6.073	4.7724	5.7517	6.5259	5.8412	7.6378	5.2821	6.6809	5.6029	4.6165	4.9326	4.8629	7.3319	5.6851	7.3047	5.5586	13.023	5.1506	5.3992000000000004	3.774	5.1363	5.6453	5.5659	6.7857	4.9425	5.479	5.4232	4.9855	5.4764	7.1119	5.8731	7.322	6.492	9.2836	5.8497	5.1081	4.4822	6.5845	5.2141	5.9864	6.3656	7.2175	6.0161	5.5619	6.0328	6.347	5.2334	4.4594	4.9246	5.8602	4.565	4.6673	6.4625	7.3324	9.0589	5.6513	8.0754	5.1667	4.5814	5.7219	9.6021	6.2887	5.9343	5.2288	4.7344	3.851	7.8004	6.4216
PF3D7_1241800.mrna1_1	PF3D7_1241800.mrna1_1;711	711	7.1138	6.8527	5.0955	5.133	6.4548	5.7282	4.3262	4.2418	3.9809	6.5673	6.5484	4.8753	4.5072	6.625	5.5832	4.89	5.2472	4.269	4.6317	6.2804	6.3964	7.4484	5.1875	6.5395	4.95	4.9122	5.7466	4.7104	6.1779	5.796	6.5578	4.1326	11.5601	5.1815	1.7698	4.2479	3.8953	5.5135	5.7892	6.2893	5.9946	6.5396	5.0356	4.3526	5.0466	8.2293	6.3709	5.3547	5.3882	9.6774	5.1014	4.9991	5.5832	5.8465	4.7756	5.3899	6.1904	7.1137	5.9665	5.7167	5.9973	7.0458	4.6696	5.029	5.0942	5.4922	5.823	5.2396	6.4661	5.7382	7.5742	6.101	7.7587	4.5564	5.3754	5.8379	7.6709	4.3999	5.6985	5.4259	5.302	4.0461	5.3583	6.5154
PF3D7_1241800.mrna1_1	PF3D7_1241800.mrna1_1;712	712	6.1479	5.8914	5.9336	5.4883	4.5741	5.0836	5.4705	3.5261	5.6109	5.2612	5.5195	5.2468	4.4469	4.6542	5.2227	4.991	5.4419	3.8679	4.4128	5.3572	7.1082	6.2797	5.0072	5.5113	5.3049	4.9255	4.5065	5.0665	5.4912	5.3402	6.7748	3.3291	5.7192	4.6943	3.7782	4.275	4.6525	5.7991	5.7071	5.1922	4.7463	6.2931	5.2032	4.3568	4.3854	8.5649	6.1936	5.2574	5.6562	8.9735	5.1268	4.9103	2.7203	5.6294	4.3147	7.6862	5.983	7.4387	5.6433	4.6611	6.9183	7.0719	4.5807	6.3487	4.7913	5.2044	5.1977	5.3366	6.5495	5.5463	8.7388	5.6343	8.1278	4.6165	4.8904	7.1077	6.5253	5.1771	6.6585	5.193	5.0509	4.4848	3.9126	6.4065
PF3D7_1241800.mrna1_1	PF3D7_1241800.mrna1_1;713	713	6.4175	5.7993	5.5333	5.8694	5.1214	5.4097	4.7479	5.0509	4.1309	6.7769	5.8432	4.9463	5.246	4.5844	4.9449	5.1715	5.6673	4.2342	4.7829	5.6413	4.5021	5.4647	6.1969	6.2327	5.2668	4.554	4.5367	5.0678	6.4426	5.6893	5.9761	4.1449	6.1235	4.7724	4.5801	2.9891	4.1119	5.2437	5.7068	5.2445	6.0853	5.7074	3.8748	5.1094	3.796	8.2318	5.8271	5.1811	5.1859	5.9649	5.3565	4.9265	3.5373	6.2961	5.2731	6.9651	5.4941	6.9915	6.3939	5.554	7.8798	6.8637	5.588	6.2906	5.9423	5.8153	5.3273	4.8856	6.2636	5.7782	8.0631	5.1989	8.7995	5.7317	5.5373	8.1039	6.1613	5.9891	5.7096	5.4449	5.2898	5.8977	6.5756	6.2698
PF3D7_1241800.mrna1_1	PF3D7_1241800.mrna1_1;714	714	6.1045	5.5116	5.709	5.8276	5.3586	5.2288	5.7753	3.7323	3.0303	5.9544	5.1831	5.0993	5.142	4.5969	3.5135	4.7918	4.905	4.6966	5.6179	5.9107	4.7371	5.3923	4.7436	5.9975	4.6707	4.4893	2.7312	4.5838	6.7878	5.1127	5.8542	5.6823	5.8472	5.2234	5.3136	5.4967	5.6346	5.436	5.7189	5.8907	4.8079	4.9402	4.7098	5.0045	5.9782	5.3988	6.1412	5.3452	4.3291	5.2836	3.852	5.0917	4.1218	5.3111	6.2453	4.6542	5.43	4.9732	5.4912	5.0303	6.011	6.1803	4.9639	5.6413	5.2898	5.6418	4.8768	4.8718	6.1243	5.6968	5.5937	5.3516	5.0514	4.4026	4.1635	6.1001	6.1367	6.4028	5.5644	5.5552	5.6605	4.9246	5.2203	6.1701
PF3D7_1241800.mrna1_1	PF3D7_1241800.mrna1_1;715	715	6.0813	5.7584	5.4189	5.9091	3.7148	5.4046	4.9074	3.111	3.7004	5.7554	5.7996	4.6241	5.306	4.9575	5.3607	5.7046	4.516	2.9411	5.408	5.8878	5.6921	5.7605	5.4624	4.9809	4.6662	6.015	4.7159	5.1731	6.042	5.8316	6.1133	4.9805	6.011	4.5783	4.9551	3.3434	5.7282	4.9467	6.1504	4.4899	5.4552	4.86	5.1114	3.5595	5.0496	4.5229	4.9307	7.2453	4.7137	4.9973	5.3001	5.126	4.3298	6.2286	5.5201	5.1031	5.2728	6.5223	5.0496	5.4822	5.7257	5.8809	5.0853	5.3604	6.2091	5.2456	3.1506	5.5558	5.6673	6.0598	4.6775	6.3726	6.2248	5.5179	4.7004	5.8885	5.858	5.288	5.3712	4.193	4.8455	4.845	5.7991	6.205
PF3D7_1241800.mrna1_1	PF3D7_1241800.mrna1_1;716	716	5.3572	6.156	5.3944	6.0577	5.4303	5.1001	5.0605	5.0405	4.9093	5.9021	5.8467	4.9083	5.6719	5.4296	3.7409	5.6109	5.7714	3.7301	4.1522	6.4434	6.1191	4.7404	8.44	5.1546	5.6679	4.3291	4.1252	4.7772	6.4266	6.318	4.5856	4.7692	6.102	5.0076	4.7038	4.1194	5.0184	5.5823	5.8851	4.9054	4.5521	4.0374	5.1289	4.5021	4.1243	5.0475	6.0934	5.6261	4.7452	5.5696	4.9326	4.9832	3.9279	5.8437	4.9231	4.8334	5.323	5.9201	6.7475	5.1043	5.4012	5.8562	4.9919	5.3341	5.2137	5.0527	2.4854	5.7398	5.845	5.0824	4.6317	5.4128	5.9395	5.7758	6.2527	6.6721	5.8968	5.8627	5.4263	5.496	5.3903	5.0942	5.7085	6.4331
PF3D7_1241800.mrna1_1	PF3D7_1241800.mrna1_1;717	717	6.7424	5.1309	5.6061	5.0553	2.5898	5.8782	5.2028	3.9699	4.6352	6.9516	5.5957	7.7365	5.6014	3.5717	4.3639	6.0631	5.1416	4.1102	5.0644	6.3425	6.0507	3.8278	5.1457	4.9828	5.1534	3.5286	5.3005	4.9203	6.5671	6.8075	5.9558	5.2847	5.1878	4.0618	4.7197	4.1538	5.4571	6.398	5.3316	5.3406	4.3923	4.98	4.7692	5.0712	5.8286	4.9045	5.1675	5.701	5.5002	4.8851	5.1611	5.1428	3.9411	6.2126	5.0184	4.5454	5.8347	5.4793	6.5566	4.855	5.594	5.9823	5.4614	5.238	5.3899	5.9286	4.9112	5.2032	5.348	6.4817	4.5577	5.9955	5.2813	5.8644	5.2694	5.1194	6.4563	6.5289	6.1884	5.6505	5.4594	5.2968	5.2491	6.7845
PF3D7_1241800.mrna1_1	PF3D7_1241800.mrna1_1;718	718	5.7698	6.2007	6.2016	5.5577	5.6459	4.9612	5.5176	5.3169	4.4796	5.9928	7.669	4.8792	5.5314	4.0815	5.6308	5.4463	5.1375	4.2288	4.0609	6.0328	5.3653	5.076	5.6687	4.669	3.2464	4.3674	5.079	5.4202	6.9593	5.8686	5.7175	3.7236	5.6887	5.6415	4.7398	3.6064	6.0007	4.8202	4.986	5.6559	3.86	6.6795	4.1659	5.3023	5.4316	4.3799	5.7195	3.8992	5.9607	5.2307	5.7554	5.3813	4.634	5.4033	5.1719	5.2261	4.8733	6.1747	6.6727	5.5518	5.9397	5.2645	5.246	5.3985	5.0609	5.6035	4.6932	6.0312	6.9975	4.975	4.347	5.723	6.3432	6.3554	5.7434	6.1129	6.4343	5.6733	5.1957	5.7677	4.354	5.9274	5.6276	6.8309
PF3D7_1241800.mrna1_1	PF3D7_1241800.mrna1_1;719	719	6.1985	5.8861	5.84	5.7471	4.849	4.7923	5.8753	5.5765	5.3001	6.2917	9.3302	4.5198	6.5892	4.1546	5.2746	5.6673	5.5087	4.6966	5.3452	6.43	6.1256	4.6363	5.6622	5.8367000000000004	4.9695	4.235	3.4647	5.6407	6.8112	6.4438	5.9312	5.2257	4.8053	5.9198	5.1906	3.861	7.2157	4.2365	5.7043	4.8714	3.6369	5.561	5.6831	6.0691	4.8505	4.2787	5.9581	6.0253	5.7631	5.4057	5.4864	5.0099	4.0099	5.4269	5.2418	4.7082	5.8795	5.9364	7.4704	5.8731	6.5577	6.1845	5.5942	5.4263	5.4998	5.155	4.7274	5.7965	7.4538	4.7908	5.1711	5.4396	6.5357	6.8782	5.4376	5.9873	6.862	6.26	5.3041	5.1703	5.3639	4.4121	5.6496	7.4742
PF3D7_1241800.mrna1_1	PF3D7_1241800.mrna1_1;720	720	6.1079	5.5653	5.6943	4.9016	3.516	5.1799	7.0565	3.9079	3.2555	5.8844	9.1984	7.8722	4.6736	3.706	5.2483	6.5152	4.8846	5.2731	5.6859	6.7848	5.4928	5.0626	5.6014	5.9916	4.7618	4.7819	5.0734	5.7274	6.8532	7.0856	5.813	4.853	6.0103	4.985	5.6988	5.8056	6.2305	4.1683	6.0378	4.5279	4.5484	5.121	5.5629	5.3345	4.669	4.6288	6.3254	5.8555	5.285	5.9713	5.5586	5.5759	5.4819	6.1621	5.7214	5.3944	4.3313	5.6633	6.093	5.2765	6.3494	6.1667	8.0096	5.3568	5.8582	6.1346	5.72	5.7401	6.3082	5.3709	4.3413	5.1334	7.0645	6.42	5.9586	6.3315	6.4128	6.3828	5.6899	5.8407	5.4783	6.2895	5.7511	7.133
PF3D7_1241800.mrna1_1	PF3D7_1241800.mrna1_1;721	721	5.8319	4.9937	4.8089	5.4429	4.5503	4.9547	5.8442	2.5236	4.84	4.8644	6.3628	6.6774	5.4202	3.3799	4.4581	6.1797	5.7361	4.6904	5.6029	6.4439	5.8273	5.2946	5.572	5.3295	5.6949	4.504	5.3413	6.3377	6.1727	6.2114	5.9362	5.0483	5.7436	4.8629	5.3618	4.8644	6.4426	4.9547	5.8731	4.8733	4.9112	5.5103	5.9773	4.9439	5.0644	3.5945	5.6444	5.7208	4.1375	5.3558	5.5129	5.1607	5.0579	6.7287	5.1711	4.4931	5.1379	5.5188	5.9098	3.8992	6.1243	5.9385	4.7618	4.8629	5.0993	5.9616	3.9279	4.8012	6.4502	4.7409	3.1763	4.6826	5.9609	5.7787	6.1955	5.4286	6.532	3.9279	5.2095	4.8861	4.8875	5.8369	5.5276	6.1627
PF3D7_1241800.mrna1_1	PF3D7_1241800.mrna1_1;722	722	6.6834	5.1359	5.62	5.9397	3.7495	4.9265	6.7663	5.1235	3.1094	6.111	6.3524	7.8793	5.1031	3.2795	4.0583	6.7932	5.6747	4.9649	5.0807	6.7782	5.6206	5.3944	6.0041	5.348	5.5166	5.1953	3.6485	5.8714	6.9853	6.4007	6.5776	5.067	5.6337	3.2172	5.0237	3.2884	5.7043	5.3736	5.2346	5.3273	2.848	3.7949	4.7032	6.2232	5.9453	4.9463	5.9201	5.0391	4.5329	3.849	4.9174	5.1152	6.1169	6.142	5.9435	4.9103	4.8395	5.9621	5.8374	5.383	6.5844	6.0775	5.8699	5.2475	5.2114	5.7018	4.2502	5.8819	6.3818	5.0126	4.2487	6.2225	5.6369	6.2263	6.0667	5.7412	6.9117	5.0023	5.7032	5.9989	5.86	4.1914	5.1946	6.1355
PF3D7_1241800.mrna1_1	PF3D7_1241800.mrna1_1;723	723	6.3584	6.0157	5.3509	5.2847	4.2311	5.2754	5.7605	4.0303	4.2532	6.3102	6.787	5.9241	5.0139	4.4647	5.2114	6.6493	5.4902	3.9117	5.3872	6.6608	5.009	4.9616	5.3434	6.1833	7.2453	5.1619	3.7655	5.1301	6.0072	5.6653	5.7895	3.6938	6.6656	5.3505	5.7063	4.9059	4.5534	5.4867	4.9777	5.2114	3.9551	3.8836	4.7404	3.6848	4.6656	9.7341	5.6605	6.1882	4.3834	5.142	5.2396	5.844	5.2957	5.8999	5.5407	3.844	5.4828	5.1799	4.5705	4.7442	5.7848	5.4793	4.26	4.4429	5.116	5.3796	3.511	5.0453	5.9754	4.7388	2.0496	4.5192	5.9507	5.6331	3.7866	5.8025	6.0468	5.9759	4.9288	5.6261	4.8728	5.3526	5.61	5.7151
PF3D7_1241800.mrna1_1	PF3D7_1241800.mrna1_1;724	724	5.7785	5.8892	4.712	4.6792	4.8664	5.2836	7.4032	4.017	4.4575	5.2445	5.8728	6.9242	5.3413	3.9449	3.9937	7.6214	5.0592	5.4806	4.9598	5.9577	5.8326	4.3667	5.1119	5.9752	5.803	4.5922	4.5814	6.3023	6.0402	6.4749	5.7829	5.0144	6.5273	4.8948	4.5154	4.0832	5.0391	5.5753	6.1741	5.1367	5.0135	4.917	4.1546	5.9704	4.7339	5.5049	5.8045	8.569	5.323	4.8369	4.4316	5.2048	8.0065	6.9696	4.337	4.5922	4.2494	5.3667	5.1052	5.2392	5.5901	5.963	5.6436	5.4175	5.8422	5.7007	5.1815	5.4653	6.4107	5.6817	6.3976	5.7814	5.2361	4.9759	7.46	5.7509	5.2005	5.3961	5.2098	5.1424	5.7216	4.2987	6.0598	6.6107
PF3D7_1241800.mrna1_1	PF3D7_1241800.mrna1_1;725	725	5.8851	4.4575	4.8475	5.6616	4.9069	4.9107	5.852	4.8634	3.842	5.8667	5.6982	4.4951	5.4617000000000004	2.8992	4.5904	5.436	5.3858	3.5046	4.2891	7.0118	5.6859	4.2426	5.2694	5.6064	4.9035	0.856	4.4276	5.353	6.8053	5.8293	5.7126	6.0736	5.5037	5.9919	4.859	1.8992	4.0942	5.4915	4.6679	4.0832	5.3384	4.4356	5.1461	5.5853	4.6622	3.7929	6.1379	6.5454	4.8001	4.5928	4.9011	4.811	6.8828	6.1973	5.3593	4.6848	5.1094	6.1289	5.4611	5.3537	5.8045	6.0618	5.354	4.4423	4.7955	5.5416	5.3653	5.7487	6.9179	5.8914	4.7469	4.9855	5.1763	5.278	5.1342	5.667	6.0976	5.4696	5.266	5.1069	5.327	4.5229	4.1243	6.3884
PF3D7_1241800.mrna1_1	PF3D7_1241800.mrna1_1;726	726	5.4443	5.5132	5.218	6.1352	4.4925	3.9088	6.2828	4.7719	3.8032	5.9921	6.0719	7.2571	5.7814	3.8904	4.3009	7.5812	5.0566	5.1322	5.2407	5.8048	4.5577	3.8074	5.1791	5.487	5.5357	4.6165	4.4561	5.1056	6.7893	6.3368	4.8146	5.7164	5.4841	4.0036	4.332	4.8595	4.8415	5.8834	5.4944	5.3071	5.5295	3.7398	4.3313	4.3391	4.5656	6.7214	5.825	5.9076	6.1481	6.0132	5.211	5.0717	7.2914	6.8323	5.3466	5.3125	4.2472	5.1902	5.7109	4.0618	5.4995	5.3512	5.6267	4.4175	5.9004	5.9598	4.1587	5.5423	6.9086	4.3023	4.7474	4.7285	5.5835	5.3558	5.0179	5.8189	6.1287	5.4413	5.0161	5.5564	4.8425	4.5934	5.0085	7.0179
PF3D7_1241800.mrna1_1	PF3D7_1241800.mrna1_1;727	727	6.5705	6.7811	5.3023	5.8243	5.6121	4.4396	5.9679	5.8035	4.8595	6.1073	5.2887	5.0618	5.8938	5.2067	5.2566	6.8026	5.1791	5.4104	5.8447	6.3323	6.4185	5.7015	5.6103	5.5078	5.4617000000000004	5.68	5.0475	5.1231	7.184	6.7175	6.4226	4.6473	5.6761	6.0396	5.7608	5.07	6.0749	5.9338	6.2174	6.2472	6.0561	4.6628	5.2679	5.2761	4.9896	6.2741	5.4515	5.7756	5.4373	5.6656	6.1268	5.9062	7.9697	6.0076	5.7167	5.3597	5.7745	6.4534	6.195	4.4686	5.2234	6.3507	5.6594	5.6188	5.3632	5.6191	6.5218	5.4205	7.9243	6.212	4.4757	5.4356	6.6172	5.9882	6.2811	5.7605	6.6292	6.2018	6.2079	5.1214	5.0157	6.6032	5.1691	7.7714
PF3D7_1241800.mrna1_1	PF3D7_1241800.mrna1_1;728	728	6.7392	5.3526	4.6966	5.4545	4.9528	5.5382	5.943	4.5317	4.7501	6.2305	5.7669	4.9088	5.3056	3.0126	5.1239	5.1264	6.0043	6.0749	5.5232	7.2675	5.9959	5.2353	5.9998	5.9823	4.888	4.4216	4.9869	5.1276	7.0135	5.2234	5.4026	5.9062	6.2292	5.9957	2.0286	2.9672	5.6053	5.5027	5.5223	5.0281	6.457	4.9695	5.5521	5.3374	4.4822	5.5113	5.8866	5.2813	4.0259	5.68	6.3471	4.915	7.3719	6.1391	4.9021	4.9878	4.8977	4.2227	6.2159	5.4886	6.1896	6.7116	5.7869	6.0911	4.9146	5.9882	4.4542	5.2683	7.2043	5.3607	3.5497	5.2917	5.9579	4.1667	4.9528	6.6005	6.7355	5.7153	5.8736	5.3847	5.4925	4.8037	6.1447	7.3036
PF3D7_1241800.mrna1_1	PF3D7_1241800.mrna1_1;729	729	6.4084	5.9047	5.3892	6.2771	6.0613	5.5113	6.0963	5.9547	5.4614	5.7645	6.1158	4.8704	5.9706	3.9336	5.0997	5.2847	6.8511	5.6988	5.8841	6.5239	7.2411	5.3491	5.6724	5.9853	5.5549	3.7698	4.1993	5.5686	6.8931	6.2769	6.7888	5.1465	5.8943	5.3063	4.841	3.7666	5.4077	4.8525	6.2763	5.5916	4.9184	5.6687	5.6522	5.0396	5.8924	5.1603	6.2096	6.5601	4.8032	4.7065	5.9889	5.9298	4.627	5.3875	4.0347	5.9184	5.0206	6.4545	6.0025	5.4561	6.1894	6.6129	5.8738	4.9602	5.0347	5.2284	4.0858	5.114	8.2077	4.4983	5.033	5.5033	5.5329	5.3082	5.6585	5.7306	5.8866	6.6779	6.1691	5.4413	4.5329	3.9486	6.6197	7.9902
PF3D7_1241800.mrna1_1	PF3D7_1241800.mrna1_1;730	730	5.904	6.2151	5.4192	5.916	3.6837	5.233	6.5248	5.9676	1.263	6.4094	6.2709	4.3778	4.2479	3.7719	3.9882	7.1733	6.1629	6.1357	4.3016	6.2653	5.6508	3.8885	4.701	4.2698	5.5478	4.3674	5.1502	4.7517	6.1544	5.5395	5.8887	5.8517	5.3579	6.144	4.3498	4.0661	5.4828	5.3533	6.7241	4.5323	4.8704	4.3632	5.3985	5.2961	5.266	5.2698	5.6682	5.6076	4.5211	6.5871	5.7444	6.4461	5.4998	6.1453	4.6311	6.1528	5.5024	5.8217	5.2346	7.4981	6.0429	6.3925	6.0159	4.8217	5.8975	6.4276	4.0312	5.9819	5.2698	6.1162	4.1326	5.1627	6.8046	4.9274	7.3942	4.7666	6.6181	4.5862	6.1079	4.8704	6.9264	5.4741	6.2572	7.0914
PF3D7_1241800.mrna1_1	PF3D7_1241800.mrna1_1;731	731	6.4705	6.3347	3.9791	8.3973	3.568	5.1953	8.4912	5.2254	3.7442	6.6138	5.6727	4.9117	8.5773	0.5361	5.126	9.2639	6.588	4.7861	5.0175	6.1865	5.1006	4.8202	5.9018	6.3248	5.3653	3.7442	4.5223	4.8738	7.2552	6.0261	5.2434	5.7629	5.7546	5.0206	3.905	4.4809	4.408	4.1152	4.9644	4.6713	4.7181	5.0299	6.0631	5.1173	5.7153	5.0819	5.7674	4.0009	5.3452	7.8944	5.8885	5.9766	5.0819	5.3978	9.2076	5.3366	5.3455	5.047	5.7711	6.9872	5.3226	6.5384	5.7761	5.8649	5.5555	6.643	4.5323	4.8415	6.0577	8.0044	4.5385	5.8714	5.3323	5.4699	6.7879	5.8738	6.5486	4.8001	6.4091	5.2913	5.8321	3.8248	5.1957	6.0868
PF3D7_1241800.mrna1_1	PF3D7_1241800.mrna1_1;732	732	6.1303	6.3509	3.8146	7.7656	4.8797	5.5273	7.3492	3.7334	2.9891	5.8547	5.3356	6.387	7.8499	3.7334	5.6413	8.5942	5.8364	5.8334	5.756	7.2794	6.6286	5.1989	5.9146	5.5444	4.2296	3.756	5.1173	4.6352	7.0719	7.0264	5.9809	5.9477	4.9011	5.2292	4.0942	4.6346	3.4906	5.5928	5.6696	5.6588	4.2585	4.3512	5.1131	4.3284	6.3078	5.0772	5.6608	5.7266	3.8669	7.7311	6.3668	5.7931	3.4906	6.076	11.669	5.4867	5.7565	5.6091	5.4754	6.3063	5.4009	6.3775	5.2032	4.4712	4.8699	6.6466	4.4489	5.9616	5.4152	10.4565	3.7645	4.9435	5.6772	4.4867	4.9212	6.1355	7.1748	5.3519	5.896	5.9088	7.2359	4.0959	4.1827	6.8753
PF3D7_1241800.mrna1_1	PF3D7_1241800.mrna1_1;733	733	7.535	11.4197	4.9098	6.5339	6.0618	5.9923	7.6072	6.1022	6.8717	6.9307	5.8347	5.6814	5.975	6.153	5.1106	7.4032	5.6636	5.6299	4.4822	6.7679	6.1346	4.5963	5.7661	5.017	6.6187	5.4336	4.4496	5.9167	7.0331	6.0546	6.6394	5.6343	5.7522	6.3311	5.057	3.6702	5.3816	7.0047	5.5601	11.1168	4.3016	8.1346	5.5656	6.5334	5.4854	3.4529	7.9555	5.9743	10.1886	6.4451	6.1081	5.5059	4.5892	8.1462	5.23	4.3764	4.9312	6.3674	5.6999	7.3921	6.4378	6.6476	5.1743	4.2675	5.4983	5.9274	5.1803	5.4222	7.3602	5.3345	6.5703	5.1815	6.205	5.1313	6.5842	6.4126	6.4535	5.4111	6.3473	4.7279	7.0048	5.1039	5.3034	8.2432
PF3D7_1241800.mrna1_1	PF3D7_1241800.mrna1_1;734	734	6.1955	6.0297	5.2604	5.7109	5.7007	4.585	7.838	6.4303	6.8592	6.4555	4.8866	6.2778	5.8955	6.6163	5.3423	7.2797	6.0052	5.2415	4.3234	7.9544	5.1643	6.3165	6.9957	5.5423	6.047	4.272	3.6724	6.1781	7.5141	5.8512	5.6699	4.4718	6.4046	6.5969	5.4039	3.8156	5.3041	6.9504	5.7093	4.342	4.8415	8.3926	5.8117	5.9239	5.7584	3.6415	8.2658	6.0155	3.9973	7.1319	5.3161	5.2891	4.5527	6.5635	5.2024	5.2071	5.2227	6.1216	6.142	6.5922	7.175	6.8726	5.7178	5.3216	5.8487	6.6964	5.7309	5.4077	7.3815	5.7769	5.6366	4.4087	7.2322	5.3012	5.6952	5.6996	7.1259	5.2055	6.0839	5.2854	6.7909	4.0626	6.5103	6.5664
PF3D7_1241800.mrna1_1	PF3D7_1241800.mrna1_1;735	735	5.9198	5.4313	5.382	6.2186	8.7288	4.9307	7.781	7.772	8.9791	6.8545	5.7455	5.8497	5.0312	8.8631	4.7181	6.4424	7.1767	5.4825	6.097	6.822	5.9179	5.689	6.6168	5.3416	5.594	4.2898	5.04	7.1354	7.4547	5.2596	5.6784	8.6588	6.0101	6.1625	5.5534	3.6182	4.8166	7.1341	4.8885	4.9011	5.2532	8.1027	4.905	5.8135	4.0277	4.9198	10.3134	6.5966	5.8873	6.2702	5.6162	4.6023	4.7203	5.8402	5.3565	5.4515	4.6305	6.9906	5.5289	4.9241	7.3216	6.1538	5.111	4.7861	4.4463	6.157	4.862	6.6014	6.516	5.6328	4.934	5.1252	6.7897	4.7793	5.4426	7.2212	6	5.3632	5.8209	5.2906	5.7192	4.1085	6.8311	6.3493
PF3D7_1241800.mrna1_1	PF3D7_1241800.mrna1_1;736	736	6.4637	5.2943	6.2698	5.7655	9.5025	5.6591	8.1412	9.1222	10.1585	5.745	5.2407	6.1443	5.0277	9.6035	4.812	7.7247	8.5669	5.2954	5.7895	8.0955	5.7779	6.3743	5.2506	5.6017	7.135	4.2048	4.7824	6.9669	8.0023	6.0631	6.8249	5.8125	5.6067	6.9046	4.7787	3.8268	5.0365	10.7338	5.5385	3.9155	5.1506	8.4242	6.4568	6.2653	5.8362	4.7109	10.9148	6.1617	3.8022	6.9389	5.5392	4.2615	7.1944	5.8822	5.9212	5.5401	4.7043	6.0768	5.6378	5.9001	8.2624	5.9479	5.5229	5.8517	4.5928	5.6622	5.8192	6.321	5.394	5.8125	3.7334	6.3764	6.541	4.7819	5.8268	7.7143	7.2224	5.9453	5.9579	5.465	6.1212	4.1293	6.8231	6.4415
PF3D7_1241800.mrna1_1	PF3D7_1241800.mrna1_1;737	737	6.0448	5.1934	4.3903	6.2998	10.0898	3.7793	7.5162	8.2784	8.7563	6.7328	5.8617	6.455	6.3406	9.9816	4.466	6.4691	8.401	5.6326	6.2217	7.514	6.7428	5.9425	6.723	5.7153	6.7602	4.5361	5.6993	6.1245	7.6697	6.1928	5.8012	7.2673	6.6866	6.4229	6.0394	5.7074	5.3136	8.0541	6.0005	5.4205	5.4877	6.7556	6.3588	6.2574	5.915	6.1803	10.6577	6.1967	6.0308	5.6085	5.717	6.4504	6.1379	7.3102	5.3237	5.6619	3.9864	6.6279	6.5065	5.8885	7.2811	6.826	4.373	6.0317	5.9296	5.953	5.5176	7.1727	6.3549	5.9912	6.4268	6.2184	5.9402	5.9971	6.5163	7.1007	7.1003	4.7263	6.042	6.0161	6.6626	5.8507	6.7385	7.189
PF3D7_1241800.mrna1_1	PF3D7_1241800.mrna1_1;738	738	6.0747	5.4114	5.1218	6.1198	9.2501	6.3804	7.8796	8.0221	9.0117	6.851	6.31	5.6812	5.3445	9.4779	4.4777	7.6323	8.3945	4.7682	5.7126	7.3154	7.0323	5.7947	6.348	5.5091	7.1189	5.3498	4.4067	5.5125	7.8443	5.9079	5.5466	5.5683	5.8733	7.4139	5.441	5.3034	5.5481	6.8154	6.4769	3.8963	4.8186	8.2534	4.5122	4.8972	5.3554	4.9658	9.5618	6.8755	4.7897	6.5463	6.1993	4.7409	4.4496	5.8883	5.943	5.7866	4.8344	6.4515	5.5454	6.1243	7.03	5.2141	4.8063	5.4951	5.8133	5.6868	5.8163	6.1381	8.0213	5.1069	5.1264	5.6868	7.3575	5.636	6.1745	7.3186	6.3234	5.5447	5.6171	5.3533	5.0343	4.845	6.6526	6.9141
PF3D7_1241800.mrna1_1	PF3D7_1241800.mrna1_1;739	739	6.9386	5.5561	4.5515	5.4104	9.991	5.1558	7.6007	8.1656	8.8125	6.2032	5.1886	5.5385	5.3865	9.723	4.7247	7.3146	7.3617	5.5188	6.4909	7.4845	5.9528	5.6812	6.8035	4.7756	6.3478	6.1894	4.0152	6.668	7.9998	6.0146	6.1619	10.0569	6.1952	6.611	5.0985	4.9823	3.6724	7.7394	6.1689	5.3459	5.0175	6.1309	5.6109	4.9136	4.6887	5.3356	10.3471	5.4568	5.921	6.3918	5.0862	5.3579	3.7581	5.527	5.1081	4.9369	5.1428	6.272	6.1016	4.3785	6.9318	6.3954	6.0618	6.2813	6.0481	5.3052	4.2585	6.0881	6.603	5.667	5.4276	5.1355	6.8884	4.8063	5.6845	6.9447	6.6162	5.7227	5.7592	5.5179	4.7856	4.6798	6.7558	6.4131
PF3D7_1241800.mrna1_1	PF3D7_1241800.mrna1_1;740	740	7.2051	5.9862	5.0303	5.2445	11.0573	6.1631	8.4094	9.2003	9.8567	7.2159	5.4179	5.407	4.7666	10.7821	5.5856	7.3963	9.2007	4.9439	6.6318	7.3166	6.3085	6.1481	5.9619	6.2999	5.5832	4.9727	3.5801	6.6101	8.1016	7.7233	6.3246	6.0347	5.0934	6.5484	5.3702	3.5922	4.8037	8.3611	5.7549	5.3827	5.7271	7.5504	5.487	6.1643	6.0161	5.2149	10.7173	6.7015	5.3165	7.6562	5.5865	5.2472	5.2876	6.6225	5.5644	5.7101	5.5546	6.7147	5.6188	5.3681	7.2159	6.2563	5.6032	5.546	5.3125	5.7043	5.6218	6.2436	6.5632	5.1902	6.0603	5.96	7.3083	6.1467	5.2277	7.388	6.7653	6.1039	6.1328	5.3554	4.0303	4.3234	7.0423	7.2512
PF3D7_1241800.mrna1_1	PF3D7_1241800.mrna1_1;741	741	6.47	4.7452	4.9322	4.8792	10.6065	5.2664	7.9226	7.7325	10.179	7.461	4.2758	4.319	4.8309	10.408	5.0913	7.4316	8.0126	5.0157	6.1813	6.8149	6.5736	3.7949	6.4849	5.9928	6.0299	4.7698	5.382	5.856	7.8974	5.6418	6.3703	6.142	5.4182	6.3395	4.8207	4.7876	6.2512	9.4897	5.7216	5.342	5.7032	6.7227	5.1218	5.98	4.8151	4.8384	10.294	6.636	5.202	7.1083	5.4492	5.7038	3.2839	5.861	4.8202	4.3212	5.1607	6.3992000000000004	5.0687	5.62	7.0161	6.2856	6.288	5.263	6.8639	5.4212	5.5729	7.642	6.8268	5.4239	5.1481	5.2817	8.1236	4.9246	5.9388	7.6957	6.3533	5.9086	5.9293	5.6008	3.8669	4.6628	7.1017	6.293
PF3D7_1241800.mrna1_1	PF3D7_1241800.mrna1_1;742	742	6.0821	5.7118	4.5699	4.9602	11.5824	9.0442	7.9314	7.7375	9.9998	6.272	6.0009	5.009	5.2059	11.249	4.5116	5.3995	7.8236	5.3473	5.9713	7.2374	5.77	5.8848	6.4882	6.3325	6.7196	3.1027	4.9635	4.849	6.9468	5.8926	6.283	6.2628	6.1785	6.0777	5.4152	4.5546	4.8831	8.0242	5.4165	5.0917	5.4604	6.342	6.4046	6.5657	5.0635	5.3045	11.014	6.4785	5.7312	5.6479	10.4042	5.2399	4.9222	6.2085	5.0553	4.7054	6.2075	6.5686	5.9875	5.5638	7.2744	6.636	5.1926	5.5913	5.1268	5.5304	5.2102	7.3644	6.921	5.1412	5.3306	5.2612	6.9913	4.3702	5.8048	6.8023	6.6269	4.6859	5.6896	5.3377	6.2643	5.1835	8.5771	6.8325
PF3D7_1241800.mrna1_1	PF3D7_1241800.mrna1_1;743	743	6.6163	5.3172	5.5558	4.7082	7.6876	6.0429	5.6094	5.1587	6.3462	5.9688	5.1227	5.6407	5.1715	6.9994	4.439	5.7206	5.675	4.4647	4.7829	6.0144	5.8555	5.3045	5.3501	5.9752	4.842	3.5472	3.4764	6.2754	6.8793	5.8316	6.3882	5.5084	5.6792	4.9905	5.4851	4.4148	6.1965	7.3216	6.0312	4.1052	5.5774	5.1965	5.5195	5.7142	4.7181	5.1518	9.3059	5.5738	5.4195	4.6781	5.7552	5.2547	5.6372	6.1453	4.9388	5.1961	5.044	6.3759	6.1875	4.6594	5.0712	5.1445	5.5732	5.9215	5.323	5.4016	4.9533	5.8999	6.935	5.4967	6.3207	5.7845	6.3063	5.7536	5.3216	6.9725	6.2384	5.6401	5.4663	5.9265	5.4033	4.7756	6.142	6.4718
PF3D7_1241800.mrna1_1	PF3D7_1241800.mrna1_1;744	744	5.6177	5.9364	5.0747	5.3509	5.9086	5.0139	5.5251	4.1723	5.9554	6.1536	5.4822	5.8639	5.3038	6.1629	4.7109	5.5103	6.3475	2.6713	5.1383	6.6917	5.8104	5.9989	6.1876	6.1041	4.4744	4.9222	4.2653	4.9846	6.9152	5.9964	6.1595	4.2555	5.596	5.9437	5.2091	3.9809	5.4273	5.8834	5.5708	4.3277	5.1342	4.373	5.5619	5.9189	5.0295	4.7698	5.9345	5.2574	5.3501	5.1639	6.3264	5.6337	3.2585	6.1117	5.5141	5.0832	5.0246	5.7148	4.8963	3.942	6.6356	6.242	5.2373	4.6346	4.5981	4.6047	5.1579	7.3102	6.5048	5.878	4.3667	5.2521	6.0607	5.9844	5.6929	7.214	6.1765	5.4413	5.856	4.3992000000000004	4.9695	3.4841	7.4085	6.8952
PF3D7_1241800.mrna1_1	PF3D7_1241800.mrna1_1;745	745	7.0514	7.2825	5.9757	5.6862	4.254	4.9995	5.6952	5.1579	4.99	6.4748	4.8841	6.106	4.1938	5.3533	4.9787	4.7645	5.6608	4.5975	5.2895	6.8637	6.2052	5.2491	4.5975	5.7858	5.2055	3.101	4.7777	4.6375	6.5884	6.6979	6.2839	3.9336	6.1087	5.5204	4.8217	4.735	4.3363	5.6294	5.1218	7.3748	3.189	4.9973	5.1031	4.854	4.7787	4.8714	5.6834	4.7761	5.189	5.2075	5.3827	7.0994	4.6112	5.9239	5.2188	4.121	5.4202	5.8265	5.5638	3.6938	6.0507	6.1615	5.2713	6.0561	5.0152	5.2593	4.9819	7.9628	5.8265	5.5668	4.9481	5.0712	6.3404	5.6035	5.8298	6.0047	6.6841	6.0164	6.2374	5.6968	3.9155	5.6724	8.8512	7.2234
PF3D7_1241800.mrna1_1	PF3D7_1241800.mrna1_1;746	746	6.3494	5.9533	5.998	6.1432	5.6032	5.842	5.8934	5.4443	4.9373	6.373	5.7602	5.26	5.8477	5.1918	5.7748	5.4676	5.0246	4.3875	5.5211	6.7138	6.5218	6.3275	4.3255	5.5388	5.0717	3.8982	4.8017	5.5512	6.8244	6.6772	5.9887	5.1611	6.3018	5.0613	2.3248	5.1131	4.9625	6.0038	5.8512	4.6954	5.0241	5.2972	5.3558	6.0002	5.0179	5.5018	5.0772	6.1114	6.9868	5.729	5.6823	6.5555	1.7782	6.2961	5.04	4.3611	5.5276	5.957	4.7252	4.5354	6.233	5.9625	6.6027	4.9388	5.4192	5.6392	5.189	6.3703	7.0771	5.8309	4.2273	5.7679	5.6209	4.9184	5.2972	6.7953	6.5856	5.8115	6.9814	6.0442	4.9946	4.218	7.2796	7.4096
PF3D7_1241800.mrna1_1	PF3D7_1241800.mrna1_1;747	747	6.4433	5.9964	5.3586	5.7063	5.2746	4.6508	5.8326	4.8166	3.9828	7.3548	5.5027	5.0268	5.0255	3.1094	5.193	4.7876	5.5002	3.5072	5.5774	6.6971	6.6556	5.4803	4.4925	5.0725	5.8148	4.9317	5.2153	5.0475	7.8236	6.6676	6.2555	5.2254	6.2081	5.441	4.6679	4.5674	4.0179	6.3806	7.2879	4.9736	6.1123	4.7845	5.7586	5.079	3.9873	5.2865	5.7093	8.2236	5.266	5.8826	5.6545	6.1661	5.8071	6.4925	5.327	4.7458	6.2793	7.3298	5.5311	4.5564	5.7978	6.357	5.4702	5.1502	7.5457	5.1687	6.4209	8.599	7.2724	5.8994	4.742	5.477	7.5041	5.4326	5.8736	5.9148	5.643	6.0418	7.0991	7.1664	4.4039	6.4175	7.9363	7.0768
PF3D7_1241800.mrna1_1	PF3D7_1241800.mrna1_1;748	748	6.3747	5.9669	5.4712	5.2604	5.4222	5.5014	5.8992000000000004	5.1827	5.8975	7.0528	5.4552	4.9699	5.2475	5.437	5.761	6.4486	6.7647	3.0841	5.5759	6.7097	6.9694	6.1081	5.5018	5.7173	4.4568	5.2098	4.8585	5.2913	7.0278	6.2922	6.3056	5.4709	5.3194	5.7631	6.1127	4.723	5.497	5.7503	6.452	7.4438	5.0704	10.8188	5.0041	5.6476	4.5217	5.6389	5.5577	6.4028	5.1922	5.8639	5.704	6.3531	6.1747	6.8628	5.6528	4.0347	4.6165	8.5922	5.7714	4.3484	6.3018	6.9048	6.3243	6.3045	9.954	5.1875	6.1367	6.7266	8.0968	4.6803	4.6124	6.1075	9.9821	4.6904	5.9593	6.0678	6.7219	6.9834	7.8669	9.6516	3.5656	6.5295	7.4538	7.303
PF3D7_1241800.mrna1_1	PF3D7_1241800.mrna1_1;749	749	5.9635	5.9451	5.436	5.3331	6.0479	4.6082	6.2551	6.6171	5.9463	5.811	5.1875	5.432	6.2294	5.2327	5.3427	6.0577	7.0005	3.111	5.2898	7.145	6.5067	5.2373	5.1985	5.7214	5.7178	4.7087	5.1018	6.2242	7.0693	6.3875	5.9745	5.0036	5.0917	6.9305	5.4565	4.6299	5.0479	5.3012	5.9752	6.2292	5.4793	11.4228	4.5777	5.0325	5.3349	4.218	5.6924	6.0843	4.8248	5.6401	6.2551	6.351	5.9288	6.1869	5.1285	5.3363	3.85	8.5205	5.4316	5.3103	6.3219	7.2008	5.4466	4.441	9.0044	8.0479	5.6215	5.8768	6.4827	5.2954	4.3695	5.1094	10.3946	6.3236	6.2789	6.4681	6.405	8.7977	6.7576	8.7591	8.9049	5.7331	5.4033	7.1785
PF3D7_1241800.mrna1_1	PF3D7_1241800.mrna1_1;750	750	5.826	6.1819	7.1809	5.1522	5.9674	6.086	7.0716	6.7374	4.8125	5.7737	5.6519	3.9326	5.6209	4.2118	5.2441	6.1085	6.8209	5.1177	5.7682	6.9844	5.855	6.0477	5.9823	6.4637	6.143	4.8273	4.9079	5.2323	7.262	6.0953	6.0775	5.9076	7.5232	6.8086	4.3477	4.5267	5.5601	5.8158	6.2915	7.5544	3.6837	11.702	5.4899	4.0224	5.4446	5.2735	6.0255	5.607	5.7511	6.6229	6.3742	5.1206	5.0233	6.6248	5.5413	5.1177	5.6073	8.6885	6.0963	5.4751	6.7684	6.9468	5.9869	5.2589	8.1672	8.1264	5.939	5.4423	6.9594	4.5336	4.7065	5.7541	9.6744	5.0281	5.0993	6.7079	7.0255	5.8412	6.8133	9.0309	7.3434	5.6223	6.0734	6.6559
PF3D7_1241800.mrna1_1	PF3D7_1241800.mrna1_1;751	751	7.3729	5.745	5.6907	5.8153	4.6668	6.2095	6.0047	6.418	5.2384	6.6382	5.101	4.7608	5.6778	4.4489	4.8043	5.6064	6.8357	4.7623	6.0459	7.0841	6.3568	6.1613	6.3147	5.7216	5.2566	3.969	4.1827	4.5874	6.2223	6.0873	5.9158	6.065	6.3221	5.3597	5.5472	4.887	4.295	6.6104	5.667	7.2165	5.1699	8.3699	4.8846	5.1465	4.854	4.6398	6.045	6.1886	5.8567	5.3491	5.9528	5.8258	4.2705	6.0953	4.8851	5.8512	4.9212	8.2747	6.1162	5.0063	6.555	6.6463	6.1198	5.9449	5.6812	8.2389	5.3056	4.4757	6.4199	5.6574	5.6938	5.8632	9.714	4.6588	5.4571	6.7743	6.5129	5.7407	6.2472	6.6651	7.8923	5.5125	5.1506	6.3567
PF3D7_1241800.mrna1_1	PF3D7_1241800.mrna1_1;752	752	6.1811	6.5301	6.3844	6.2447	6.5365	5.223	5.5129	6.1225	5.1611	6.0732	5.4246	4.6803	5.8204	5.8709	5.6741	5.3816	7.1854	4.2653	4.5484	6.43	7.4015	4.9146	6.3212	6.1673	6.2703	5.3082	9.1948	5.1069	7.0423	6.7903	6.7043	5.1875	7.2111	6.2776	4.8738	7.3112	5.0575	5.848	6.5635	8.1039	5.1185	11.3582	4.84	5.7605	4.2987	4.5491	5.5957	6.5929	5.1052	6.3568	6.2761	6.6511	5.135	6.1801	5.6719	5.029	5.3005	9.1042	5.2813	6.0492	6.2885	6.4014	6.383	5.6511	6.8416	8.597	5.6118	5.3688	6.4376	5.0063	5.7674	5.4992	10.7864	5.7145	5.4323	6.8	6.9664	5.6427	6.9697	7.8516	9.1067	4.6253	5.963	6.785
PF3D7_1241800.mrna1_1	PF3D7_1241800.mrna1_1;753	753	7.02	7.2435	6.1104	5.6238	6.2847	6.0137	7.4584	7.7667	6.3916	6.6814	6.3539	5.8171	5.4656	5.7189	5.627	5.7344	7.7359	4.969	5.6696	7.156	7.5831	5.6974	6.8035	6.9964	7.3584	4.8555	6.779	6.0119	7.5243	8.9172	6.8138	7.3751	8.7337	7.4729	5.6218	6.7945	5.2784	4.1946	6.7769	8.3485	6.4731	10.4819	8.2116	5.8689	5.0738	4.7252	5.3999	7.6611	7.3035	6.4279	7.9302	13.117	6.1669	6.5021	5.09	4.1731	6.3487	9.2176	6.6184	7.6106	6.9676	7.3562	6.9076	6.0577	7.5826	10.085	6.1191	5.6369	7.4685	5.4799	5.1173	5.5726	10.5179	6.2466	6.7396	6.5447	7.6152	5.9614	6.7807	8.4861	9.6835	5.9129	6.242	8.0367
PF3D7_1241800.mrna1_1	PF3D7_1241800.mrna1_1;754	754	6.7844	6.2642	6.0264	5.5996	6.594	5.7565	6.8129	6.9323	6.1681	7.1854	5.527	5.6115	5.3775	6.057	5.3947	5.9215	8.5695	5.6337	5.4141	7.175	7.1905	6.0644	6.6837	7.8133	6.9235	5.0747	7.387	5.7592	6.9646	8.0134	6.6737	7.3962	12.6414	7.7267	4.8465	7.4304	4.327	6.1198	7.1552	8.7253	5.6879	10.7609	9.1441	5.9964	5.9317	5.7181	6.0181	6.9099	6.8204	6.5265	6.9677	12.9968	6.0457	6.2718	6.0815	5.5795	3.1667	10.2806	7.0349	6.005	7.382	7.7385	6.6138	6.27	8.749	8.6991	5.7913	5.8997	6.9531	5.6499	4.2079	5.4967	11.171	6.0332	6.742	7.5102	7.6075	6.0961	7.2986	9.1209	8.8605	6.5786	6.6315	7.2154
PF3D7_1241800.mrna1_1	PF3D7_1241800.mrna1_1;755	755	8.4883	9.5357	5.9231	9.6794	8.0548	7.133	7.8295	6.5619	7.544	8.4685	8.4595	6.601	5.8158	8.7062	6.8621	7.4612	8.2942	5.7766	7.5036	8.442	9.2537	6.0372	6.4731	9.0033	8.6574	5.3334	10.4595	6.2392	8.5303	10.6542	6.581	5.6349	13.0413	9.2064	5.2403	10.0997	6.4077	6.0184	7.2405	9.8035	6.7511	11.1198	9.9424	6.8383	7.1187	4.5317	6.0851	7.7497	8.0666	9.2149	7.8533	13.5279	7.7602	7.1489	5.9088	5.1239	4.9649	11.6623	8.647	7.0466	7.7702	8.2794	7.6147	7.1056	9.8346	9.9219	7.5526	6.8621	7.8536	6.325	6.0498	5.6147	12.4299	6.9894	7.0516	7.4872	8.9535	7.5679	7.4796	10.5661	10.3048	7.5996	7.384	8.2308
PF3D7_1241800.mrna1_1	PF3D7_1241800.mrna1_1;756	756	7.6566	8.616	5.4005	8.8584	8.3202	6.5899	6.3411	6.2392	7.1321	8.0774	6.9721	6.2677	6.3248	8.2366	6.5404	7.5173	7.9558	5.7425	6.5735	8.4876	9.6702	6.2572	6.405	10.1371	9.4111	5.6395	10.6968	6.5729	9.0445	10.932	7.3067	4.9919	13.7221	9.0287	5.3391	10.0997	6.4922	5.3639	8.1343	10.0079	7.1983	12.0308	9.6258	6.7289	7.6647	5.9621	6.8017	7.9472	7.8593	7.5632	9.0632	13.0663	7.6137	6.8411	5.8367000000000004	5.3923	4.9189	11.5026	8.9148	5.2743	6.8044	7.9236	8.3466	7.9939	10.5423	6.6095	6.5289	6.9641	8.1307	6.5037	6.0581	5.0605	12.4831	8.6686	6.8063	7.3031	7.8571	7.8354	6.816	10.6822	6.6719	6.3029	7.3887	8.6811
PF3D7_1241800.mrna1_1	PF3D7_1241800.mrna1_1;757	757	8.8684	9.5134	6.3851	9.6062	8.2486	7.2047	9.0191	9.0328	7.3623	9.1543	8.0754	6.3332	6.5018	8.6015	6.0715	8.8738	9.5704	6.9495	7.0965	8.8405	9.6452	6.8808	5.6974	11.0552	9.8667	5.6002	10.7881	6.6231	8.8198	11.0723	6.854	5.9649	13.6648	10.2246	5.1367	10.7774	6.1695	5.7527	8.6631	10.749	7.661	12.9734	9.1507	8.2713	6.9668	5.9067	5.8792	9.2333	8.0872	10.0391	8.0663	13.4176	7.767	7.6504	5.594	5.3558	5.8025	12.6577	10.0839	5.8931	7.8452	8.196	8.3822	9.9518	11.1907	6.9255	8.2965	8.1186	9.0889	6.4466	6.8244	4.7192	13.1816	9.3558	6.1071	7.5625	7.9479	7.6125	9.8057	11.3988	6.9214	8.4564	7.8253	8.272
PF3D7_1241800.mrna1_1	PF3D7_1241800.mrna1_1;758	758	7.5783	8.2591	5.2392	7.4718	7.6305	4.7485	6.1534	5.5295	6.524	7.6699	6.393	5.9715	5.6952	7.9885	5.5084	6.0557	6.3621	6.1305	8.4767	7.435	8.3407	6.2572	5.6571	9.3342	8.3805	5.2203	10.7983	8.0156	7.0144	8.5719	5.7431	5.9674	12.9295	8.7576	4.4222	10.4281	4.1595	5.943	7.6056	8.717	9.884	12.3681	8.3724	5.96	5.7779	5.5919	5.9798	7.7718	9.5107	6.7625	9.7527	13.3464	9.0525	6.5803	4.6673	6.3682	4.7766	8.8456	8.6825	6.5518	7.371	7.467	5.9581	12.215	6.8447	8.2709	7.0893	6.5638	7.558	5.7863	5.4416	5.5653	10.2338	8.0221	5.5644	6.8031	7.0149	5.2787	11.9368	7.8173	7.1659	7.5762	6.2217	8.3685
PF3D7_1241800.mrna1_1	PF3D7_1241800.mrna1_1;759	759	7.996	8.8944	6.1749	9.6897	7.954	7.4523	7.4901	5.4676	7.8258	8.3153	7.2933	6.4772	8.5271	8.5821	6.9256	7.6005	5.9493	6.9449	5.4155	9.4784	10.6385	5.4738	5.6221	10.4232	9.9069	5.0246	10.5783	6.8482	9.2635	10.3765	7.0771	5.9695	13.4155	10.5468	4.9704	11.0324	8.2915	6.7702	8.5052	9.0801	7.7427	12.8095	9.4964	6.5312	7.4748	5.8048	7.2035	8.5726	7.9717	8.2789	10.4892	14.015	8.0625	7.1131	5.842	5.978	5	8.0892	9.4334	7.5519	7.0268	8.4496	7.0733	6.6292	7.154	6.4316	6.1948	7.6296	7.6977	7.1035	6.5762	5.6305	8.9512	8.9793	7.7191	7.0216	7.7458	8.2632	6.9774	7.068	6.3423	5.7159	8.0787	8.3072
PF3D7_1241800.mrna1_1	PF3D7_1241800.mrna1_1;760	760	8.3228	9.2026	5.898	11.053	7.5456	8.8272	8.2181	6.499	8.0215	8.4273	8.4489	6.9105	10.8985	7.9375	7.7383	7.8318	7.3789	7.6006	6.6321	9.7297	11.4851	7.2503	6.2254	10.7462	11.5735	6.083	11.3468	6.9848	9.7549	12.1202	8.1467	4.235	13.804	12.0361	6.6174	11.4184	9.4604	7.3086	9.8647	9.298	7.9345	13.6449	10.7804	8.1056	8.1397	7.42	7.5711	9.7095	8.4375	8.7424	11.5947	14.6273	8.9681	7.7625	6.9765	6.6041	6.1158	7.9601	10.2581	9.4742	7.3561	10.3445	7.6857	7.7497	8.8003	8.2605	6.7708	8.3104	8.6723	6.8326	7.4364	6.3245	9.4131	10.0536	8.7662	6.9119	9.9752	8.4597	7.8649	8.9225	8.5893	7.2611	8.8578	9.0578
PF3D7_1241800.mrna1_1	PF3D7_1241800.mrna1_1;761	761	8.3875	8.04	6.2494	11.1423	7.2576	8.7144	6.9783	6.4874	7.5115	8.6681	8.1015	7.5027	10.0532	7.127	7.7621	7.5241	6.5253	7.3785	5.8135	8.2794	10.9595	6.727	6.384	10.9122	10.8581	5.904	11.6703	6.7597	8.3102	11.7043	8.1952	6.5446	13.8234	11.334	5.8587	11.1424	7.7751	6.7739	10.1794	8.5346	5.9882	13.5166	10.559	7.0554	8.4396	6.5177	7.5017	9.8854	8.7349	8.4871	11.5856	14.2435	8.1589	7.4316	6.3275	6.2583	6.142	8.7854	10.0771	6.6935	6.3439	9.2065	7.7313	7.3206	8.4157	7.514	6.8932	7.7664	9.1076	6.0299	7.1547	5.7482	9.7507	10.1724	6.6051	5.7876	9.1887	8.7371	7.6988	8.3524	7.0349	6.5636	8.5346	8.9743
PF3D7_1241800.mrna1_1	PF3D7_1241800.mrna1_1;762	762	8.0375	8.2094	5.6436	10.4685	7.0324	8.5752	6.4947	6.1583	7.3963	7.5059	9.362	6.5416	10.3342	7.3989	7.9012	7.6336	6.5689	6.3107	6.5826	8.1963	11.6644	7.9662	6.6078	10.1875	11.6372	5.1739	11.3358	6.3665	8.8182	12.358	7.9326	6.1583	13.67	11.6214	5.9236	11.1648	5.2902	7.6004	10.7162	8.5035	7.2665	13.9517	11.303	7.5406	6.9893	7.6473	7.9203	10.5809	8.438	8.2251	11.4811	14.6657	8.202	6.6315	5.921	6.7669	3.9364	8.1333	10.5762	6.4557	6.0873	10.0788	8.1008	7.1884	8.1016	8.4423	6.3937	8.4814	8.0934	6.9358	7.0322	6.1073	9.2594	10.3589	6.6467	6.4219	10.1082	7.6534	7.9471	8.7663	8.5752	6.3635	8.7702	8.6695
PF3D7_1241800.mrna1_1	PF3D7_1241800.mrna1_1;763	763	7.373	6.7353	5.5552	8.472	7.2232	7.1513	6.4534	5.4104	7.0787	7.0188	7.4834	5.8012	7.6149	6.7039	6.7301	6.3796	5.8768	5.2126	6.3381	8.0561	10.5596	6.3239	5.7769	8.7898	10.2075	5.4152	9.9927	6.2244	8.051	10.9177	6.8014	4.9764	12.3266	10.5919	5.4175	10.2044	6.1542	6.4968	10.4226	5.814	7.9444	13.4323	9.6519	6.042	5.7032	5.9916	7.4199	10.1434	7.4448	6.9074	10.5225	14.3125	7.0849	7.024	8.4578	6.2255	4.0312	7.4506	9.2824	5.2758	6.9473	9.0557	6.6064	6.27	6.6745	6.7541	6.1619	6.926	7.7767	7.5501	6.4145	6.4846	8.6206	9.4462	6.278	5.6758	8.8784	6.6159	6.4463	7.1045	7.0661	5.5348	6.9873	7.2565
PF3D7_1241800.mrna1_1	PF3D7_1241800.mrna1_1;764	764	7.137	6.0727	5.5021	7.2124	6.6001	6.4146	6.4702	5.4555	6.0405	7.3859	7.1318	4.0144	5.8547	6.3563	6.4099	5.6398	5.3796	4.1473	5.6673	9.4862	6.7321	5.6988	5.2828	9.3989	10.7102	3.4568	8.1273	5.8271	8.625	8.1885	6.8371	2.903	11.9258	11.0638	5.0492	8.2017	5.0605	5.3656	9.9487	5.1779	7.1974	13.5074	6.9325	6.2273	5.5919	5.3906	7.1267	9.9191	7.481	6.8826	11.2563	10.0025	7.1671	6.8157	5.9001	6.023	5.3183	6.7147	10.0638	5.8642	6.0241	7.7915	5.0887	5.5537	6.5911	6.4326	6.5492	8.6354	8.7982	5.761	5.8902	5.5984	7.7601	9.3011	5.9516	6.238	7.9588	7.0912	6.5407	6.893	6.1902	6.2363	8.6459	8.5166
PF3D7_1241800.mrna1_1	PF3D7_1241800.mrna1_1;765	765	7.9741	7.3125	7.0987	9	8.0552	9.7675	6.3976	6.3799	7.7751	7.9999	8.8414	6.7	8.6718	8.0587	8.727	7.6189	6.9848	5.8572	6.4182	10.8628	9.2043	7.5267	6.2977	9.9622	10.6362	6.33	6.9613	6.2754	11.5542	9.2505	9.0637	5.1318	13.0955	10.7433	7.0253	6.5155	9.6495	7.4446	10.9965	6.4075	10.2287	11.9644	8.1106	6.5312	7.1677	7.1914	7.7672	10.4188	6.4568	7.465	11.2611	11.241	8.2469	8.3281	9.6474	6.8654	4.9823	7.3065	9.7684	5.4548	6.4152	10.0545	7.1498	6.907	8.2338	6.0457	6.2282	10.5387	8.1829	9.5634	6.9464	6.1693	8.3768	9.6711	6.2559	6.1743	9.5492	7.0297	7.5512	8.5115	6.4909	7.4434	11.0952	8.3001
PF3D7_1241800.mrna1_1	PF3D7_1241800.mrna1_1;766	766	7.3319	6.8829	7.4544	6.9891	7.1078	7.7229	5.7353	5.1214	6.1171	7.5768	7.3557	5.5388	5.5463	7.3913	7.7779	7.886	5.6465	5.6642	5.2928	10.4452	6.9927	5.5204	5.4185	9.6244	9.1532	5.6017	5.6761	5.9754	10.6687	7.308	6.306	6.0542	9.5494	8.88	5.4057	5.3847	8.0419	6.26	10.5151	7.0435	9.7916	13.1481	8.0283	6.4026	6.8113	5.5659	7.5643	9.9872	7.9544	7.585	10.0227	7.4099	8.7659	7.6415	7.6573	6.0115	4.5692	6.7501	9.2068	5.9076	7.0246	8.1724	6.086	6.965	6.9237	4.9317	6.2564	10.148	8.8437	7.7006	6.7199	5.4482	8.6339	8.6503	6.5509	6.2296	8.2359000000000009	6.628	7.6206	7.2166	5.1751	6.1926	10.1832	8.8374
PF3D7_1241800.mrna1_1	PF3D7_1241800.mrna1_1;767	767	6.9975	7.542	9.2434	6.57	7.4136	8.0899	6.1661	6.6466	7.8164	8.0779	5.8824	5.1831	6.9335	7.459	8.1863	8.1432	6.7499	6.097	5.1973	11.7944	5.8079	6.3198	5.6302	7.9573	7.4417	6.4405	6.2735	5.1069	12.1905	5.9676	6.8085	5.0989	8.4269	9.4444	5.6305	7.1636	10.971	7.5079	6.1577	6.6893	10.5378	5.8153	6.8461	6.9475	7.4374	6.5907	7.6195	6.4952	5.0188	7.8616	7.8326	9.5653	7.1005	9.0304	11.3129	7.0464	4.6188	6.8092	6.6521	6.3591	5.8792	10.7836	7.1984	7.5573	7.0568	6.1912	6.9167	11.4796	7.1344	9.4819	6.6862	5.3402	8.7824	7.8278	5.8462	5.9236	10.5699	7.7737	7.2892	7.6791	6.4898	7.5221	12.12	7.4191
PF3D7_1241800.mrna1_1	PF3D7_1241800.mrna1_1;768	768	7.664	6.8998	9.0858	6.4819	6.3361	7.583	6.2595	7.517	7.2608	7.4983	5.9385	6.1001	6.5484	5.5753	7.7277	6.9552	6.3759	6.0889	4.634	11.5769	7.2992	6.2963	5.3944	8.2911	7.2909	6.6441	6.2445	5.1264	12.0963	8.5327	6.8675	5.432	8.1267	7.3706	6.3207	6.33	10.9297	7.3919	6.0538	5.9201	10.2369	7.1882	6.636	7.307	7.5402	6.6778	7.0817	6.23	5.4489	7.0559	7.3809	6.9549	6.7208	8.954	10.8634	6.8444	5.2972	6.2155	6.4068	5.7962	6.4707	10.7609	7.2092	7.1125	7.3497	7.1485	7.3543	11.2742	6.6651	10.0024	6.8654	6.0704	8.3096	8.1793	5.6719	6.8288	10.6655	7.6206	7.6085	7.3294	6.9689	8.1177	11.6583	7.384
PF3D7_1241800.mrna1_1	PF3D7_1241800.mrna1_1;769	769	7.8365	6.5159	7.9715	5.4679	6.1012	7.4629	6.0472	5.6032	7.1823	7.8392	5.7417	7.3568	6.1189	6.2374	6.5935	7.1718	6.7204	5.1309	5.0747	11.5988	7.2087	5.9016	5.8422	7.5848	6.5127	4.9514	5.0972	5.2491	12.1683	6.3343	6.8566	5.4486	7.314	6.696	5.8407	5.0841	10.6216	6.9195	5.803	6.5978	10.3435	5.2761	6.6546	7.0879	7.9543	7.0953	5.712	6.5609	6.0641	5.5835	6.4084	7.472	7.2384	9.0445	10.4444	6.2157	5.2361	6.0706	6.7083	5.9227	5.9458	10.5135	7.0739	6.873	6.1906	7.1424	6.4315	11.0622	6.3783	10.5212	6.673	5.0219	8.3969	7.0816	5.2754	5.9722	10.6041	6.896	7.5771	4.3045	7.5817	7.1416	11.5001	6.247
PF3D7_1241800.mrna1_1	PF3D7_1241800.mrna1_1;770	770	6.6223	6.4507	8.6497	5.2765	5.9575	6.3688	5.7233	5.3363	6.2282	6.3523	6.3288	6.6104	4.7756	5.3136	7.0637	5.1318	5.9709	3.8787	4.6724	11.1308	6.8272	5.5786	5.9091	6.7694	5.5783	3.6656	6.0341	4.479	11.7013	6.532	6.4016	6.1532	7.1106	5.8222	5.1691	4.8192	10.2961	10.1727	5.5552	5.1461	8.5468	5.0866	6.0372	5.4786	5.8728	5.191	9.472	6.2067	4.7618	6.5759	5.8452	8.3099	6.3604	7.2168	10.6931	4.0117	4.7929	7.6505	5.0583	4.6206	4.8938	10.1117	6.0864	5.8726	5.2731	7.9372	6.9269	10.7636	5.6843	10.2317	5.4346	5.1309	7.9604	5.6314	4.4725	5.0308	10.3399	6.2361	7.3051	6.1849	8.8807	7.3484	11.0447	5.7837
PF3D7_1241800.mrna1_1	PF3D7_1241800.mrna1_1;771	771	6.8015	5.8369	6.903	5.8547	5.1727	5.925	7.0705	5.1202	5.8455	5.6899	4.986	5.3448	5.862	5.2702	5.2555	5.6404	6.2325	4.3951	4.8006	10.6834	6.0917	4.504	5.6126	6.0915	5.9602	3.7666	4.7829	4.7876	11.1821	6.218	5.5901	5.6276	6.9218	5.3944	3.6993	4.8156	8.2561	5.6317	5.554	4.1651	8.493	4.811	5.8887	4.1301	5.6724	5.2261	4.9745	5.7241	3.8748	5.3858	5.3455	8.2762	6.1538	7.0347	9.5748	5.4799	5.5094	5.8704	5.8741	5.3466	5.4185	9.8188	5.9986	5.3618	6.1052	7.9802	4.849	9.978	6.09	9.9052	5.1715	4.7463	7.3128	6.5078	5.5817	5.7377	9.6926	5.4722	6.8477	5.2839	8.9623	5.6088	10.573	6.0968
PF3D7_1241800.mrna1_1	PF3D7_1241800.mrna1_1;772	772	6.3756	7.2106	9.2558	6.7142	6.0732	8.3709	6.1884	5.6991	6.116	7.5133	5.7134	6.7807	6.2378	6.052	8.5219	5.5429	7.3039	5.5677	4.841	11.787	6.3616	5.7325	6.7338	6.7757	5.2141	1.269	5.7509	5.1554	12.1347	6.0685	6.3313	5.602	6.9714	8.0604	4.2563	5.6296	9.9584	5.7769	5.8377	6.3007	10.3108	6.1747	7.3066	5.4346	5.6124	7.3373	6.4476	5.8045	5.4046	6.5659	5.6946	8.1412	5.263	6.5629	10.3757	8.0319	4.4496	6.8907	6.339	4.7469	6.2132	10.2785	6.8455	6.2302	6.3343	9.9263	5.9556	10.6325	6.5804	11.4415	6.2059	4.717	7.7037	7.2335	4.8817	5.7821	10.1401	5.6696	6.8276	6.5783	10.4981	6.6187	11.074	7.7684
PF3D7_1241800.mrna1_1	PF3D7_1241800.mrna1_1;773	773	7.5941	7.5356	11.4761	5.9196	7.2511	8.2134	8.4196	7.5257	5.9103	7.989	4.6988	6.1426	6.2771	7.1254	8.0586	10.9115	7.7229	4.2972	5.5469	12.046	7.6261	5.9378	7.7277	7.2389	6.7785	4.6628	6.0319	6.1408	12.3113	6.7464	7.4418	7.8842	7.605	8.6347	5.3635	5.3875	11.0995	7.1167	6.716	7.6566	10.7774	3.4712	7.8753	6.0501	5.7371	7.0943	8.1376	6.8797	5.8415	6.8798	5.4296	9.0824	5.0496	5.6565	10.835	6.6039	5.4854	7.1848	6.0325	4.5497	6.1231	10.7832	6.5753	7.0799	6.306	10.4327	5.7487	11.2945	7.0672	11.4705	6.3171	5.8331	8.5886	6.9471	5.6439	6.4446	10.7782	6.1705	7.3274	7.2626	10.5055	6.8285	11.5677	6.8571
PF3D7_1241800.mrna1_1	PF3D7_1241800.mrna1_1;774	774	8.6048	7.3571	8.609	7.0552	5.8181	8.4082	6.2836	5.5853	5.4502	8.5562	6.4145	6.4765	6.2338	6.2382	7.4905	5.7895	6.3219	5.4077	7.0889	9.7115	7.0525	6.8765	6.6838	7.6704	6.0488	5.4735	5.4893	5.8037	9.7962	7.0185	8.5483	6.6643	8.1124	9.7268	5.5043	6.0626	7.1431	6.4067	6.8764	7.3886	9.2769	5.6596	7.2189	7.0091	7.8116	7.4327	5.8352	6.7381	6.9689	6.9135	6.0807	8.3082	6.8766	6.2436	7.4666	6.2882	6.4274	7.5306	6.1699	5.8014	6.4014	6.9402	6.3533	6.8092	4.5254	10.3528	5.1997	8.5619	5.98	8.0947	6.6463	6.6518	9.1701	7.6351	6.435	7.3424	8.4639	7.0594	6.5603	6.7382	10.0968	5.3861	8.8048	6.1719
PF3D7_1241800.mrna1_1	PF3D7_1241800.mrna1_1;775	775	9.4533	5.1595	6.7017	5.8602	5.4239	7.4026	6.1731	6.5518	4.6177	8.9898	5.1449	6.1077	6.3742	5.1022	7.3093	5.3796	7.1976	4.8792	6.1131	5.7398	6.9033	6.0938	7.2529	6.2307	6.0849	4.9222	5.1875	5.2048	5.7936	6.399	6.9514	7.2931	6.5645	8.3208	4.9547	4.7479	6.1495	5.153	6.8906	4.1342	4.5484	4.2327	6.3716	4.9453	7.858	5.373	5.5762	6.3776	4.6871	5.076	4.2242	7.1425	6.5387	6.0762	8.0899	5.2219	5.4931	7.3128	5.9593	5.2196	6.8665	7.3826	6.6387	6.636	3.9709	10.3714	4.757	7.6764	4.5014	8.0336	4.4216	5.7274	8.6291	5.6413	5.7798	6.5636	9.0631	6.3468	7.0637	4.7098	10.5178	4.6387	8.3636	3.6565
PF3D7_1241800.mrna1_1	PF3D7_1241800.mrna1_1;776	776	9.8306	5.3248	6.2095	6.7398	4.0054	8.0229	5.9141	6.2615	4.1268	9.2417	5.0479	6.2933	6.2679	3.4854	8.1306	5.6639	6.9256	4.0339	5.1502	5.3012	5.4216	6.5002	8.2145	5.7477	6.4259	5.9907	5.3151	4.9107	5.0431	6.0312	7.4523	8.0876	6.5627	8.8027	5.7123	5.6954	5.1218	5.2087	7.3245	6.3338	4.5317	3.479	7.0389	5.3561	8.1832	5.3049	5.6126	7.1242	5.431	5.9107	4.2388	9.5598	8.2074	5.6676	5.3586	5.4935	5.5373	5.8848	5.2219	4.9155	7.6805	7.2402	5.2698	6.894	4.6786	10.3115	3.9727	7.926	5.2407	7.121	5.2873	3.99	8.2591	6.6434	4.0772	7.9362	8.328	4.735	6.4346	5.7098	10.4498	3.8227	8.2275	6.539
PF3D7_1241800.mrna1_1	PF3D7_1241800.mrna1_1;777	777	9.4156	5.8169	5.4799	5.9796	5.7342	8.3171	5.5141	6.0968	3.2188	9.0371	4.2585	6.9267	5.4114	4.3778	8.7325	5.8169	6.8788	6.9955	6.2069	6.1239	6.9642	6.7415	8.2752	6.3544	6.1237	4.6826	5.4699	5.6124	6.0103	7.0204	6.8144	7.7127	6.9426	8.8129	6.7004	4.5154	5.5934	5.4676	8.9107	5.0579	6.0121	4.3875	6.3377	6.3092	7.0882	6.596	6.3493	8.3094	5.2758	6.017	5.9549	7.1878	5.8422	5.1114	5.6795	6.6692	4.9519	6.1436	5.9921	2.9727	7.5384	7.2969	6.275	7.2109	6.0906	10.4236	5.1318	8.1902	5.8985	7.129	5.7115	5.9314	7.9418	5.7613	5.4273	7.7965	8.6154	5.8741	7.0155	6.5657	9.9951	5.5619	8.403	4.889
PF3D7_1241800.mrna1_1	PF3D7_1241800.mrna1_1;778	778	9.8959	5.3712	5.9946	5.7999	5.9376	8.4934	5.9725	6.914	5.1739	9.5726	6.0691	6.7069	6.0961	5.7645	8.6064	5.8861	6.4637	7.9986	6.6486	5.7996	7.176	6.4904	5.7268	6.6272	6.6384	5.6358	6.4253	5.972	5.275	7.0755	7.1497	4.5729	6.3452	6.706	6.0921	6.0065	6.9063	6.598	8.4687	5.5264	5.5484	4.3132	6.398	5.4643	7.3885	6.3906	5.8748	7.5789	8.4766	6.3436	5.4647	6.5283	7.5764	5.7298	6.2913	6.4026	6.3561	6.111	5.5807	5.5981	8.1396	6.6652	6.6596	8.3197	5.8442	9.6973	4.1946	8.2534	4.9621	7.5577	5.4266	6.4057	8.2641	6.5306	5.9477	8.3111	8.0815	5.9623	8.895	6.2196	9.5298	4.7355	8.4921	5.1243
PF3D7_1241800.mrna1_1	PF3D7_1241800.mrna1_1;779	779	8.7441	6.0354	4.9959	5.8617	5.6041	7.6224	4.8758	4.9495	6.0056	9.3151	8.0703	6.3306	5.6611	5.5198	7.661	6.201	5.5937	7.5411	5.0896	4.887	6.6685	5.9411	4.742	6.1202	6.5491	5.3045	3.86	5.0272	4.6758	6.7968	6.5603	1.5211	5.3583	7.3723	5.6806	4.9621	5.7181	5.5301	6.3416	5.2909	5.4931	4.0224	5.4205	5.8848	5.8892	7.1719	5.3049	5.9298	4.8329	4.4135	5.3768	5.6311	5.8286	6.1402	6.1031	5.6285	4.3611	6.6149	5.9165	2.8115	7.2636	6.5709	6.5498	5.5717	4.7501	8.4269	3.3118	8.3975	5.1052	6.6548	5.6645	5.1123	7.8271	6.2106	5.2746	7.7011	8.7899	6.3471	6.6051	5.478	8.3182	2.5558	9.0745	3.0126
PF3D7_1241800.mrna1_1	PF3D7_1241800.mrna1_1;780	780	8.2208	4.8914	4.9946	5.0457	5.0892	7.2563	5.2024	5.2246	1.9146	8.7868	5.0099	4.1763	5.4757	4.0548	6.7507	5.2315	4.9819	5.6656	4.2994	4.1194	6.4584	6.4167	4.6124	6.1725	5.0566	4.6182	5.0985	4.0268	5.1416	6.8034	7.0099	3.9533	5.9317	5.7309	4.8278	3.774	5.211	5.1526	6.0987	3.4621	5.5744	4.6876	5.0631	4.3291	6.2994	5.1102	5.532	4.7501	5.5759	4.8263	4.4168	5.3823	4.272	6.1156	5.4957	5.4529	5.1094	6.1073	6.1361	4.6363	8.8341	6.2416	6.3983	4.4718	5.6775	5.4209	3.9846	8.425	4.4222	6.392	3.4289	5.218	7.8822	6.2506	5.5043	9.069	7.4411	5.4429	6.4487	5.1391	4.3462	4.0063	9.4317	4.1301
PF3D7_1241800.mrna1_1	PF3D7_1241800.mrna1_1;781	781	7.7669	5.5619	5.348	4.9823	2.7312	6.3546	4.6949	4.6599	3.2388	8.1591	4.1119	6.6851	5.4459	3.7687	6.3074	6.0128	5.5674	6.729	5.1346	6.5317	6.6712	5.0356	4.4443	5.99	5.5304	6.4075	5.4741	5.1973	6.3255	7.0249	6.3464	4.8625	5.7703	5.5577	5.2525	6.0063	4.2396	5.2407	6.0389	4.6977	5.925	5.9523	4.797	4.6724	6.1831	6.1807	5.3614	6.0807	5.0883	8.3594	4.5928	4.3118	4.9528	6.2489	4.0781	6.0034	4.5348	6.189	5.1506	5.3844	5.7568	6.7534	8.1193	5.8487	5.5598	6.0306	5.4466	6.9858	6.3675	5.6317	6.0704	5.2012	6.7862	5.8615	6.102	5.157	8.7231	6.5298	6.805	6.2529	5.3377	4.2861	7.1515	4.9392
PF3D7_1241800.mrna1_1	PF3D7_1241800.mrna1_1;782	782	7.4642	5.7469	5.3635	5.7371	4.4182	5.7401	5.1493	5.2063	3.0036	7.7032	4.8268	6.6097	5.4084	4.8288	5.9507	6.0546	5.5753	6.4034	5.8125	5.4466	9.3065	5.5207	4.797	5.9481	5.0583	5.1759	5.926	4.98	5.5714	9.4388	5.477	2.858	6.204	5.1615	5.1711	5.5659	5.057	5.7266	6.9189	5.8286	5.7396	4.701	5.7098	5.0365	6.9977	5.812	5.7975	6.1127	5.6633	5.7238	4.6106	4.6311	5.9088	6.0442	5.7835	3.7698	5.2238	6.2348	5.5354	5.4995	5.2407	6.3338	8.0852	6.1348	5.0785	5.4199	5.8955	5.6433	4.3806	5.5564	5.0832	5.7918	7.0483	5.602	4.1127	5.6129	8.1949	5.4114	6.5859	5.7004	5.2215	6.1715	6.724	4.6029
PF3D7_1241800.mrna1_1	PF3D7_1241800.mrna1_1;783	783	8.3344	5.5619	5.6165	6.0685	5.0396	6.0932	4.9828	2.1408	3.2972	8.2657	5.5481	7.0098	5.1934	2.6439	5.3851	6.8265	5.7219	6.4249	5.3413	5.394	7.129	5.8607	6.781	6.7442	5.9395	5.1039	5.3427	3.8934	6.1589	8.1674	6.3496	5.7766	7.2164	6.0268	5.4456	5.5447	4.1619	5.769	6.5265	5.7544	5.4263	5.8354	5.5641	5.025	7.9868	6.9815	5.9467	7.2429	5.6571	3.2839	5.2365	6.1014	6.1079	6.3853	6.5348	5.96	5.9505	6.917	6.3976	5.4057	5.0635	7.0225	8.0137	5.8809	6.3935	5.4538	5.6103	5.0622	4.8084	7.2823	4.8861	5.6639	8.4784	6.6124	6.195	5.3816	8.3611	5.8787	6.8273	7.6636	5.3345	5.1379	6.7156	5.6124
PF3D7_1241800.mrna1_1	PF3D7_1241800.mrna1_1;784	784	7.3335	6.8883	5.756	5.6747	4.9846	5.3384	5.8726	4.4995	3.8379	7.8545	5.1823	8.437	5.3262	5.6594	6.493	6.4807	5.1227	5.0734	5.6488	5.005	7.9848	5.4751	5.647	7.0854	6.7757	5.975	5.696	4.7991	5.3968	8.3587	7.0243	3.3964	7.1684	6.8968	5.7511	5.0103	5.7522	5.4601	5.9736	6.6571	6.114	5.8605	4.8753	6.3925	6.44	6.1087	5.3012	7.327	5.6545	4.9189	5.7934	5.9288	7.4797	5.9331	6.1924	6.5569	5.0166	6.8551	5.3799	5.1198	5.6056	6.2893	7.2017	4.3519	6.007	5.4293	5.3985	5.8577	5.4449	8.3697	5.988	5.6513	7.036	5.4202	6.0488	6.4067	7.9012	5.5552	7.1452	7.226	5.931	6.3161	6.5853	5.3298
PF3D7_1241800.mrna1_1	PF3D7_1241800.mrna1_1;785	785	7.0927	5.8377	5.7293	5.1775	5.3551	5.195	5.2246	3.9021	4.4666	7.8756	5.0858	3.8963	4.3234	3.5619	6.4484	5.9086	5.2979	5.3809	4.9312	5.3143	7.6242	6.4846	5.691	7.0363	5.6141	3.2913	5.6407	5.278	4.9184	7.502	6.9919	3.3434	6.8368	6.0437	4.189	5.2887	2.1408	5.5011	5.7137	4.3771	5.1231	3.797	5.9201	5.7471	5.8359	5.4266	5.0144	5.6539	3.9467	4.2071	5.5097	4.497	3.7268	5.9477	5.1396	4.4542	5.0887	6.1981	5.4022	5.9091	4.9383	5.8721	7.3662	4.5129	5.2087	5.5966	5.489	5.5364	5.0883	6.0616	4.6427	5.3089	7.6792	4.3583	6.0978	4.9122	7.1807	6.3516	6.0281	5.2657	5.3544	4.851	5.9697	4.3792
PF3D7_1241800.mrna1_1	PF3D7_1241800.mrna1_1;786	786	7.0635	5.0635	5.1871	5.7151	3.9069	5.8897	4.7339	3.7192	4.1859	7.2378	5.5595	5.0206	4.6118	4.3327	5.5919	5.7142	5.5211	4.9184	5.1878	8.8395	7.1873	4.5723	4.7517	4.7944	6.335	5.0201	4.7192	4.2016	8.1935	7.0005	5.243	2.5632	5.3642	6.5711	4.4822	4.8354	4.3827	5.599	6.3185	4.3792	4.2016	4.1961	5.8572	4.1169	6.8785	6.4902	5.3526	6.4111	4.1795	4.9991	5.5647	5.2608	4.3103	5.5659	5.9155	6.019	4.5002	5.1942	6.5543	6.0058	4.6876	6.3884	7.787	5.4864	5.4286	6.1623	5.7737	6.2672	3.0356	6.7467	4.9026	4.7923	6.0622	6.2418	5.9303	5.463	8.3234	5.6599	6.0094	6.814	5.9239	6.7706	6.7355	4.8379
PF3D7_1241800.mrna1_1	PF3D7_1241800.mrna1_1;787	787	7.9718	4.6999	5.4189	4.6899	4.1667	6.031	5.696	4.4469	4.1514	7.7293	6.2711	5.6334	5.2898	6.0367	5.4728	7.0007	5.5741	6.062	4.8053	3.85	7.0957	5.0819	4.8415	5.1779	4.7038	3.846	3.1309	3.852	4.2943	7.5863	6.1878	3.9754	4.269	5.7065	5.2315	3.9117	5.4148	5.0657	7.0755	5.0157	4.8063	4.5298	5.8785	5.8253	6.0092	7.077	5.9026	8.1454	5.3597	4.269	4.4951	5.4995	5.6837	6.0299	5.2994	5.4185	3.6076	6.1528	6.1587	7.4837	5.2411	5.6427	8.6037	6.1518	6.7069	5.5865	6.573	5.4195	3.7687	7.339	5.9373	5.3509	8.8685	6.4888	7.03	5.5311	7.9879	6.1092	6.6819	6.9981	5.1993	6.7696	6.7308	5.2638
PF3D7_1241800.mrna1_1	PF3D7_1241800.mrna1_1;788	788	8.1567	6.334	5.4611	4.934	5.9267	7.3564	6.5359	8.2555	5.0862	8.04	5.4084	4.6651	5.0772	5.3352	7.6248	5.6707	8.7903	6.1146	5.9026	7.463	7.6104	4.8212	13.8423	5.904	6.0152	9.8633	4.7682	6.4446	7.6403	7.4968	5.4812	14.0724	5.8298	7.0935	9.4196	3.4957	4.9307	4.8763	7.0718	3.9598	7.5125	4.5856	6.3721	4.2087	7.4394	5.2415	5.228	6.0063	5.1064	3.9662	6.1334	6.3675	5.2761	6.2132	6.0321	5.3381	4.9923	9.3985	8.2276	5.3259	5.7655	6.6081	7.258	5.4303	8.8113	7.3211	7.1548	6.3847	5.3406	7.5054	5.0644	5.6741	10.6386	8.0606	6.327	6.5807	7.7348	5.6851	6.7553	8.7766	7.4138	6.675	7.3152	5.803
PF3D7_1241800.mrna1_1	PF3D7_1241800.mrna1_1;789	789	7.8116	7.2292	5.463	6.2898	5.2998	6.1542	4.842	4.0126	4.3103	8.3799	6.5325	6.6857	4.9932	4.2396	5.384	6.142	4.7887	6.4449	6.8257	4.4634	7.3733	6.0038	6.3935	7.3602	6.9999	5.5081	5.2627	5.2361	5.5435	7.4741	6.6904	6.5318	7.5131	8.4701	5.4957	5.0268	6.7703	5.9535	5.3778	6.3576	4.6713	3.851	7.7595	5.3252	7.3604	6.0826	5.4545	5.6829	6.3653	6.4547	5.5613	8.3064	5.6545	6.8696	6.3797	4.843	5.5021	7.7764	9.0324	6.1667	7.2	5.6685	5.0522	5.7104	8.9838	5.5966	5.921	8.4221	4.5423	9.942	6.0938	6.1254	8.3748	7.6995	6.6813	7.326	8.3484	5.6536	6.0217	9.0322	6.3639	7.3745	9.0087	4.4673
PF3D7_1241800.mrna1_1	PF3D7_1241800.mrna1_1;790	790	7.9583	6.0766	6.074	5.1445	3.7949	5.191	4.8639	3.4005	4.2854	8.435	5.6259	5.1683	4.9265	4.839	5.5978	4.9946	5.5711	4.904	5.9298	6.1991	8.6272	5.44	5.6927	6.3462	6.5215	4.211	4.033	4.4476	4.9146	7.6482	6.5741	5.5339	5.7167	6.5432	4.5423	4.2743	4.04	5.7035	5.8128	5.4353	4.5002	5.7931	7.4147	4.2563	7.1228	5.6786	5.7312	5.2227	5.0721	6.1092	5.925	7.3905	5.6798	5.5656	6.074	4.5329	5.1305	6.1948	5.8293	4.4141	6.4152	6.6342	5.5647	4.9505	6.2418	5.8985	5.812	6.4165	5.8674	6.8683	4.5898	6.0328	7.4434	5.4067	6.0204	6.8769	7.7051	5.8291	6.2468	6.9486	7.0907	6.9029	6.0762	5.1843
PF3D7_1241800.mrna1_1	PF3D7_1241800.mrna1_1;791	791	7.4356	5.1977	5.5573	4.848	4.0347	4.7393	5.4293	5.2623	3.0942	8.1317	4.1457	5.1687	4.1276	4.0985	5.0435	5.2884	5.4249	2.852	4.2426	4.1391	6.1033	3.7761	7.4975	5.9653	5.6044	3.6323	4.9495	5.6901	5.4893	6.3892	5.6736	6.6525	4.9373	5.9193	4.5304	5.6153	5.4601	4.0036	5.4046	4.8919	3.4686	2.9088	5.4928	4.7038	6.5279	5.5364	4.7719	5.0639	4.6971	4.4744	4.905	5.0117	5.5166	5.6755	5.281	4.8017	5.285	5.8731	5.5999	4.251	5.8522	5.4476	4.9639	4.669	4.3255	5.1819	5.7554	4.1052	5.0233	5.7988	5	5.4026	7.6606	5.4601	5.2891	6.1436	7.3857	5.3406	5.9605	6.0672	5.3913	5.5097	7.0174	6.054
PF3D7_1241800.mrna1_1	PF3D7_1241800.mrna1_1;792	792	7.9448	5.3205	6.6462	5.2079	5.2479	6.0409	4.9809	3.5777	1.2016	8.0406	4.7544	4.5957	5.4647	3.0548	5.0277	5.5558	5.0652	4.0197	5.1518	5.6662	6.8491	5.1755	5.0883	5.3802	6.0372	4.2479	4.7671	5.2137	5.8477	6.4393	6.2409	5.4419	5.5348	5.6337	4.2987	5.1973	4.1795	5.5604	5.791	4.9805	5.691	3.855	5.8048	5.3799	6.8941	5.0067	4.8575	4.969	4.3023	6.9923	5.4584	5.9568	5.8495	6.1977	5.9984	4.6921	4.7923	5.596	4.4906	4.4627	5.9832	6.2576	5.3813	5.9293	5.596	7.4907	5.3583	6.1112	2.4594	7.056	5.4296	5.1719	5.4886	5.4243	5.9649	6.4635	7.2874	5.9828	6.5907	6.6007	7.2769	7.0389	5.68	5.5948
PF3D7_1241800.mrna1_1	PF3D7_1241800.mrna1_1;793	793	7.5882	5.9649	5.9862	6.3427	4.0755	5.6073	5.5432	4.2008	4.6508	7.6792	5.9609	5.4426	5.5954	6.1338	5.1687	6.2405	5.6294	2.9579	5.9568	3.9467	6.5298	6.2602	5.9279	6.2126	4.3688	5.0879	5.0264	5.4947	4.9653	6.4746	6.3512	5.4643	6.6175	5.8102	4.1739	5.2145	4.9805	5.3049	6.301	5.3096	5.9148	3.6112	4.7192	4.7661	6.9118	5.8758	5.2396	5.95	3.3813	6.3901	5.0583	4.0985	8.5852	5.9898	5.9563	4.7153	4.8615	4.4963	6.1336	4.9402	5.5478	6.3597	6.0923	5.3012	6.1231	6.5119	3.4276	7.367	5.0639	6.1077	4.8309	4.6938	6.6013	5.2664	6.3372	6.3018	8.1369	6.7271	5.0678	7.1519	6.5818	5.0853	7.4395	6.9522
PF3D7_1241800.mrna1_1	PF3D7_1241800.mrna1_1;794	794	6.9718	6.4609	5.9355	6.2867	5.9064	4.7871	5.3579	5.1819	3.925	7.7063	6.4663	3.4957	6.2815	4.7425	5.4627	5.934	6.2445	4.1906	5.7074	5.9217	5.0457	3.6668	6.9115	6.1605	5.91	4.5814	4.6899	4.2839	5.6085	5.5201	5.9561	6.5815	6.3092	5.6106	4.054	4.8753	4.6305	6.14	7.6702	6.3112	5.3561	4.2555	4.9198	4.6392	5.7466	5.7944	5.0811	6.5501	4.3916	5.3847	4.2906	5.8336	7.0087	4.4783	5.4168	5.9112	5.3402	5.4731	5.1106	2.546	6.0372	5.5214	5.7554	5.5119	6.6238	6.9048	5.405	6.8633	4.7495	5.5182	2.858	5.272	6.7021	4.6334	5.2227	5.3957	6.6489	6.1811	5.8887	6.8891	7.0652	6.5699	7.1174	6.9436
PF3D7_1241800.mrna1_1	PF3D7_1241800.mrna1_1;795	795	7.0524	5.8657	5.5188	7.1472	3.9126	6.2763	4.5053	4.3441	5.8953	7.5527	4.7586	5.1611	6.5392	4.5497	5.6279	5.3125	5.3338	4.6887	4.5398	4.4803	5.2315	5.0742	6.4845	5.5692	4.9467	4.6305	4.319	4.6859	6.0367	5.9314	6.6318	5.6611	6.059	4.9326	4.6531	4.9397	5.6299	5.5756	5.8379	5.374	5.9343	3.6668	4.7192	5.157	5.72	6.5053	5.8143	5.5385	4.6041	4.5223	5.5714	5.3858	6.0957	5.5963	5.2315	4.8283	5.1639	6.4833	4.8977	6.054	5.2346	5.9743	8.0433	5.3114	6.3118	7.2031	3.3103	6.6652	3.61	6.5971	3.4906	5.7552	6.3925	4.6588	5.1795	6.3517	6.1229	7.8566	5.431	7.2978	7.3044	4.6786	6.9819	6.7949
PF3D7_1241800.mrna1_1	PF3D7_1241800.mrna1_1;796	796	6.4904	6.7045	6.5286	5.4456	4.6047	6.1611	5.23	4.6843	5.1018	7.2446	6.1123	5.4165	4.8171	6.6113	5.6381	5.4529	5.2525	4.5248	4.1779	6.2508	5.7458	5.7853	5.8462	6.2083	5.4683	4.7065	5.1144	4.5625	6.9584	6.0032	6.4358	3.3089	6.6004	6.334	5.275	4.4101	6.0007	6.3023	5.4594	6.0505	6.025	4.1985	5.8171	7.7604	5.1408	6.9733	6.1287	5.8432	5.1085	5.1359	5.4466	5.9201	6.4328	6.4968	5.6901	5.0409	6.7725	5.5521	5.0955	5.3847	5.8258	6.1601	4.0188	4.4561	6.91	7.9592	4.849	6.9871	6.2288	5.5518	5.8777	6.8632	5.8094	5.8634	5.5674	6.1725	7.7172	5.96	6.3316	7.9484	7.5419	5.4205	7.4994	6.2321
PF3D7_1241800.mrna1_1	PF3D7_1241800.mrna1_1;797	797	6.9645	6.4906	5.6165	4.9369	3.8718	6.0343	5.4029	4.3284	2.7698	6.7893	5.9658	6.6308	5.195	3.5021	5.8151	5.5996	5.546	5.3858	4.4489	6.2908	5.4443	5.813	4.7634	3.9326	6.0323	5.4396	5.504	5.6352	5.299	5.9533	5.7369	3.4803	5.0708	5.6247	4.9054	4.4607	4.431	6.1661	5.3705	6.009	6.6216	4.189	4.7409	3.9773	6.0817	5.8841	5.7952	5.8291	4.926	5.2776	4.9265	5.6191	5.054	5.7065	4.4963	4.9388	4.7501	5.1322	5.712	4.6502	4.4243	6.2159	5.2215	3.6029	5.582	7.3951	5.2207	6.2325	4.5103	6.0334	5.144	4.511	5.7057	5.8076	5.5385	4.9787	7.6123	6.0873	6.1289	7.2303	7.036	4.5826	6.2172	6.7479
PF3D7_1241800.mrna1_1	PF3D7_1241800.mrna1_1;798	798	7.2745	7.5831	6.7226	5.8321	6.2321	7.1897	5.7244	5.8326	6.0155	7.9665	7.0636	6.7479	6.2008	6.1204	6.5024	6.0139	4.9064	6.7039	7.5133	6.5494	8.3974	7.8083	7.3751	7.1936	7.3174	6.4283	6.2279	6.42	7.1112	7.332	7.9872	6.7093	5.8276	7.5074	4.7835	5.4525	6.3945	6.9737	6.9158	7.6764	7.6154	4.2906	6.4099	5.8207	6.6747	7.6831	7.0101	6.6008	5.7312	5.1031	6.6336	6.0424	6.794	5.6343	5.7729	6.2878	6.2411	7.3064	5.7485	5.1181	5.7043	6.966	6.4725	6.3726	5.6862	8.2077	4.7808	5.2044	5.7115	8.2044	7.9301	5.8912	8.8786	6.2517	6.4923	7.2944	8.2119	7.4252	7.3663	6.8427	7.8744	6.1123	6.0477	5.6556
PF3D7_1241800.mrna1_1	PF3D7_1241800.mrna1_1;799	799	8.7637	5.4986	5.7409	5.1574	4.8495	5.9662	5.479	3.3306	4.337	8.5711	5.8222	7.0021	5.3092	0.6781	5.3816	5.812	5.5753	5.1922	5.9814	6.6945	6.9846	5.8298	5.6932	4.5398	5.5826	5.4046	5.1711	5.7393	6.762	6.644	6.6225	3.8943	5.0866	5.582	4.5558	4.4222	4.9686	5.8309	5.1747	4.7517	8.5952	4.0548	5.4067	5.1064	7.6501	5.6596	6.2612	5.3226	5.6121	5.8664	5.5874	5.7096	5.96	6.0885	5.5005	5.7317	5.95	5.3628	5.5091	5.8329	4.8176	6.47	6.2405	5.546	5.3519	8.3166	5.2261	4.9941	3.0144	6.5848	5.7916	6.1052	6.5645	6.0792	6.4717	5.6346	7.8969	5.9381	6.5727	6.1083	7.6	3.479	6.1835	5.4584
PF3D7_1241800.mrna1_1	PF3D7_1241800.mrna1_1;800	800	6.8209	5.1048	5.5308	5.8156	5.1131	5.2498	5.3656	4.7312	5.0005	6.8418	5.6369	7.2209	5.7447	3.841	5.3614	5.1102	6.7408	4.4542	5.9451	5.803	6.0535	4.8278	5.266	4.9855	5.3331	5.1534	3.6724	6.1831	6.5295	6.8412	6.0045	5.3551	4.7845	6.0949	5.6562	4.9064	5.0299	6.5714	5.9928	4.5928	7.6463	3.8369	4.4989	5.8517	5.4851	6.3623	5.3649	6.0303	4.3999	4.5928	4.8232	5.5163	5.7279	6.4782	5.6786	5.5438	4.8027	5.9088	5.5475	5.5619	4.8807	7.068	5.2376	5.7112	5.5524	7.5799	2.5993	5.4492	5.4861	5.8143	4.855	5.6508	5.07	5.3802	5.3498	5.142	8.5565	5.2361	6.3593	6.4152	8.4171	5.5154	6.6417	6.0779
PF3D7_1241800.mrna1_1	PF3D7_1241800.mrna1_1;801	801	6.9613	5.1719	5.5662	5.3667	4.4796	5.5555	4.8535	5.6932	3.4816	7.9742	4.4195	5.1562	5.7939	4.1715	4.8135	5.7692	5.6115	5.6328	4.2547	5.6542	6.4902	4.935	5.6415	5.5207	5.8612	4.4087	5.7743	5.8532	6.3151	6.9816	6.1062	5.3813	6.247	5.6585	4.5735	5.1783	5.2987	5.5457	5.2761	4.7109	8.1497	5.0661	4.9846	5.5354	9.1391	6.3194	6.3402	3.6241	4.916	5.0308	5.0435	5.9286	5.7382	6.2223	5.7908	5.2399	5.4148	5.1379	5.9568	3.9982	5.3363	6.2715	6.3102	5.6109	7.1734	7.0982	4.5166	6.0007	4.5053	5.7808	5.2434	5.4854	6.0314	5.4689	5.1977	5.2506	8.105	5.3764	5.3341	6.3813	7.1119	4.4423	5.8515	7.0648
PF3D7_1241800.mrna1_1	PF3D7_1241800.mrna1_1;802	802	5.9628	5.4786	5.9388	5.8217	2.3561	7.0491	5.337	5.7241	5.0917	5.2475	4.5304	4.6212	5.1843	2.852	6.5143	4.9973	6.5733	5.0592	5.0657	3.9203	5.6499	4.8515	4.7306	4.257	6.6076	5.0942	4.7148	5.6907	5.6447	6.0123	4.957	3.845	4.2449	6.7661	5.8209	5.3284	5.3554	5.1946	4.9378	5.1387	5.0695	3.6859	5.3754	6.1695	4.6673	4.6415	5.4063	4.7576	4.0409	4.8768	5.0317	5.1906	4.9284	6.229	5.1735	4.1985	4.7666	5.4777	5.6156	5.7241	5.957	5.8377	5.7444	5.8025	6.3207	5.706	5.2079	4.4835	6.4679	6.188	3.6949	4.9059	5.1639	4.9941	4.9649	5.6465	7.6564	5.6733	6.23	6.9171	6.6324	3.5509	5.3338	6.751
PF3D7_1241800.mrna1_1	PF3D7_1241800.mrna1_1;803	803	6.5691	5.2861	5.302	4.2525	3.1843	5.1839	5.5103	5.9563	4.917	5.9841	5.3625	5.1811	5.3583	1.0215	3.6982	5.3012	5.6996	4.5747	5.0457	5.6673	5.5723	4.4995	4.7565	5.9258	5.4944	4.7021	4.856	4.9791	6.1108	6.1045	5.2653	3.7377	4.9709	6.1169	3.8349	4.106	5.4026	5.3226	5.3975	5.1727	5.1485	4.406	4.8782	4.5336	5.0845	4.6011	5.8726	4.6519	4.4067	5.2265	5.9995	5.0009	4.5404	6.0494	5.5823	5.0184	5.5141	5.3125	5.2924	5.6064	5.5662	6.9222	5.3909	6.0919	6.5008	7.0176	5.1318	5.8222	6.6375	4.8415	3.5311	4.848	6.1811	5.5604	5.8427	5.1522	7.4269	5.4699	6.4634	5.62	6.7687	5.875	6.1827	6.1058
PF3D7_1241800.mrna1_1	PF3D7_1241800.mrna1_1;804	804	6.7233	5.7905	6.4762	4.5717	2.7677	4.9514	6.0144	4.9773	4.6753	6.4281	2.6485	5.3402	5.3726	4.7474	5.4393	4.9026	4.682	4.9759	5.5925	6.7525	5.9158	5.3802	4.6369	4.5033	5.0374	4.4835	4.7126	5.3933	5.7263	6.098	6.0092	3.1522	5.3111	5.9184	5.3208	4.2234	4.8689	5.4561	5.625	4.2055	5.8321	5.0081	4.7148	5.1289	5.8738	4.9274	5.4376	4.6554	5.0849	3.9809	4.009	4.6949	5.3681	6.0894	5.3927	4.5975	4.9914	6.0016	5.7385	4.6938	5.2411	6.6295	4.3709	4.8243	4.7808	6.6454	4.7592	5.2304	4.7257	4.5753	5.1783	3.4502	5.5934	6.2911	6.2494	5.2758	6.5653	5.4799	6.2887	3.3448	6.5727	5.3698	5.0575	5.0312
PF3D7_1241800.mrna1_1	PF3D7_1241800.mrna1_1;805	805	6.0548	5.591	5.1371	5.1542	3.8146	5.998	4.7929	4.916	5.4983	5.9898	3.4436	4.7076	6.1064	4.4951	4.5279	5.2223	6.1843	4.7115	5.4915	4.347	4.4005	4.7955	4.3854	4.943	5.9896	4.9212	5.1977	5.1997	4.6415	6.1821	5.9359	2.3757	5.3565	5.7679	5.4175	4.3951	5.5717	3.9184	4.6496	5.1106	5.5125	5.0734	5.5928	5.6868	5.7181	5.925	5.8938	5.2441	4.2593	4.3618	5.7038	5.5859	5.3913	5.5345	5.9579	4.433	5.1363	5.1902	5.9423	4.8535	5.6806	6.2765	5.5677	5.6179	4.2296	5.4922	3.6264	5.824	6.4775	4.5279	5.348	5.5916	5.9809	6	5.7962	5.2346	6.5783	5.8263	7.0986	4.8958	4.546	5.0781	4.943	5.6418
PF3D7_1241800.mrna1_1	PF3D7_1241800.mrna1_1;806	806	4.9359	5.2672	4.4925	4.6247	3.8237	4.5699	3.7527	4.2211	0.9635	6.0648	4.7175	3.4764	4.7323	4.2165	4.3868	5.098	5.6091	3.9514	5.3125	3.9928	4.98	4.3212	4.6088	4.3391	5.3823	4.0925	5.033	5.5674	5.7782	4.8826	5.5607	4.0934	4.7442	4.4841	4.441	2.3868	5.7104	5.6952	5.5674	3.6218	4.2311	4.1473	4.814	4.4529	3.8924	3.2824	4.7576	5.1819	4.2071	4.6921	5.7753	5.7527	7.398	4.887	5.0246	4.4854	5.0925	5.2506	5.3259	4.5279	6.0557	6.2769	5.0466	4.9026	5.0695	5.6496	4.5454	5.3223	4.3441	6.3832	4.9841	4.796	4.4026	5.8225	5.135	4.3262	5.9521	4.8079	5.7444	5.5919	4.9523	3.7377	4.5027	6.7546
PF3D7_1241800.mrna1_1	PF3D7_1241800.mrna1_1;807	807	5.9329	5.8263	5.2746	5.3999	4.4026	4.3785	4.1293	4.8207	2.8176	6.5627	5.06	5.3234	4.2357	5.1022	4.6513	5.1514	6.0038	4.5892	5.0108	4.8807	5.2638	5.2052	4.5416	4.9565	5.2012	4.1285	4.5154	4.8053	6.2071	5.7038	5.7779	0.9855	4.7996	4.2525	5.1815	3.8943	4.3916	4.8074	4.6392	3.4828	3.3937	4.1177	4.3813	5.1489	3.6803	5.7274	5.0717	3.6781	4.7054	3.5298	5.0435	5.288	5.5877	5.4947	5.2821	5.0682	4.6966	6.3356	4.8485	5.0557	6.2758	4.9841	5.2334	5.4043	4.9537	4.8977	4.0951	4.6276	5.0352	5.6929	4.8339	4.3448	3.8758	4.3154	5.4828	6.0029	6.1162	5.0618	5.1035	5.9777	2.6299	5.9481	5.4316	6.6441
PF3D7_1241800.mrna1_1	PF3D7_1241800.mrna1_1;808	808	6.847	5.9823	5.9319	5.5951	4.7366	4.7109	4.8125	6.1377	3.6576	6.5898	5.5024	5.1711	5.5301	5.8176	5.2544	5.922	5.4499	5.8053	5.8953	6.1663	6.1471	5.2453	5.4902	6.2662	5.9023	5.4542	5.5426	5.7602	6.0968	6.3264	5.7355	4.627	6.5892	5.5531	4.1318	5.359	6.6011	5.689	5.7175	5.3306	5.3366	5.8555	5.3484	5.8522	6.2415	6.0328	5.2118	5.602	4.5789	4.9973	5.2657	6.246	5.8999	5.8914	5.4202	5.1811	5.7189	6.3612	5.8726	5.581	7.4967	6.9252	6.5854	5.2165	5.5807	5.6744	5.5583	6.1424	5.9619	5.5789	5.2627	6.2342	5.8562	5.375	5.696	7.0783	7.3703	6.4128	5.6943	6.1024	5.7517	5.3198	5.3349	6.5765
PF3D7_1241800.mrna1_1	PF3D7_1241800.mrna1_1;809	809	6.5148	5.0557	5.6124	5.1831	4.2211	5.0201	5.9338	4.1961	5.0058	4.9937	5.0303	4.843	5.1194	5.4854	4.3363	5.7074	4.5336	4.2824	5.541	6.1338	5.797	4.4429	4.0548	4.5922	5.5229	5.0976	6.1283	4.5454	4.855	6.3192	6.0023	4.5053	6.2307	5.8807	5.7057	4.5674	5.5226	5.6979	5.5641	4.6753	5.101	5.0832	5.0483	4.9704	5.3427	4.7479	5.6171	5.1739	5.1611	4.848	5.9333	5.5419	4.9919	5.2529	5.6129	5.2437	5.0184	6.4494	5.2687	5.5037	5.121	6.0052	5.2445	4.7192	4.2296	5.7415	5.2865	4.4989	5.1635	5.2188	6.2234	5.6129	4.8058	4.7634	6.2679	6.3134	6.8264	5.5689	5.9286	5.1942	5.6067	4.6792	5.3903	4.3568
PF3D7_1241800.mrna1_1	PF3D7_1241800.mrna1_1;810	810	6.4756	5.6565	4.4751	5.1711	3.9174	5.005	5.7608	4.9547	4.4931	6.8534	5.8056	4.6288	5.0963	4.306	5.1018	5.5251	5.1546	4.6194	5.1102	6.127	4.888	5.4973	5.4084	5.1485	5.3205	2.9982	5.2388	5.2288	5.5289	5.5441	5.1574	2.5874	5.1894	5.4552	4.8773	5.1763	5.8217	5.6064	6.4459	3.6702	5.6229	4.4666	4.7882	4.7328	4.8304	5.5188	5.0938	5.51	5.347	3.852	5.2525	5.116	5.3851	5.3194	5.1465	5.2909	5.3802	5.7975	5.5689	5.067	4.7371	5.6159	5.5229	5.4748	3.7257	5.0592	5.3961	5.0755	4.682	5.3395	3.5008	4.5826	5.4986	4.3161	5.1727	5.4581	6.4022	5.3799	6.0811	3.4005	5.0531	4.3964	4.9819	5.4459
PF3D7_1241800.mrna1_1	PF3D7_1241800.mrna1_1;811	811	5.9427	6.0358	4.5472	5.0626	5.7287	3.9059	4.4568	4.2928	4.554	6.6048	4.4101	6.025	4.5311	4.3284	4.0426	5.0347	6.1179	4.4568	4.8629	5.2968	5.7244	5.076	4.7761	4.5832	4.6165	3.3882	4.7724	4.1449	6.2008	5.5438	5.1554	4.7903	5.3413	5.4226	4.5021	4.4053	5.6662	4.3723	5.6182	3.8963	5.1326	4.3384	4.3349	3.5084	5.4793	5.2296	5.6611	4.6565	2.8197	4.8704	5.2873	4.8709	5.1252	5.4492	5.1667	5.9777	4.6141	5.6741	5.1018	5.5577	4.9896	6.2052	4.5192	4.4443	5.0179	5.7929	5.3216	4.7975	5.911	5.2972	4.4995	4.433	5.7666	4.2133	5.2536	5.7104	5.7908	4.9088	5.9009	4.9616	4.8166	5.0514	6.2819	5.4195
PF3D7_1241800.mrna1_1	PF3D7_1241800.mrna1_1;812	812	6.0785	6.5078	5.5173	6.2494	5.0303	4.9575	5.5211	4.4094	5.4296	6.5836	5.7921	5.1412	4.8084	3.1763	5.2396	5.5188	4.7479	4.934	5.2102	5.0904	5.6693	5.9067	5.0917	5.5913	5.6545	2.2418	3.7918	5.4074	6.2632	6.3609	5.7029	4.7777	5.7743	5.6294	4.0018	3.5934	5.4192	5.0665	4.9955	5.3712	4.9896	4.5141	4.6588	5.4912	3.7602	5.4012	5.3413	5.3519	4.4469	4.384	5.0527	4.8243	4.0522	5.2323	5.098	5.7645	6.3103	5.9688	5.4679	5.7043	5.5292	6.15	5.4296	5.51	5.2709	5.093	4.3604	5.0635	5.3187	5.7479	5.2735	5.4046	5.6826	5.5295	5.6407	5.5686	6.7279	5.2623	6.0094	4.9727	4.6871	3.7549	5.6241	6.8694
PF3D7_1241800.mrna1_1	PF3D7_1241800.mrna1_1;813	813	6.7627	5.7874	5.7942	5.5033	5.4363	4.9021	5.5242000000000004	4.5392	4.8817	7.1478	5.8076	5.5008	5.4653	5.0492	4.2898	5.6679	5.6571	4.8694	5.0548	5.9509	5.3198	4.4502	5.3223	4.4712	5.5002	4.6058	4.2675	4.852	5.6873	5.7766	6.2532	3.3176	5.0742	5.6479	4.211	4.6346	5.1823	5.9598	6.1831	5.6433	5.8567	4.669	4.6147	4.2585	4.7241	4.7098	5.5129	6.1371	6.9195	4.5945	5.4276	4.7115	5.6147	6.1357	4.8525	4.8339	6.379	6.1239	6.195	4.1961	5.9369	6.2564	6.0336	5.1289	5.9639	5.4835	5.1977	5.9191	5.3937	5.7082	5.8822	6.1987	6.9212	5.2373	5.8442	4.9388	6.4184	5.854	5.9586	6.8542	5.054	4.8782	6.3221	6.3176
PF3D7_1241800.mrna1_1	PF3D7_1241800.mrna1_1;814	814	5.5258	5.8374	5.7493	5.7785	5.2928	4.3903	6.2135	4.4919	3.7719	6.1613	6.1755	4.6153	4.3785	3.842	4.8339	5.111	5.4653	3.9345	4.9439	6.0657	6.1871	5.9324	4.6938	5.5226	5.213	5.1334	5.0175	5.2891	6.5083	6.3252	5.9314	5.3723	5.9591	5.2494	5.6138	5.0422	4.2008	5.5521	6.1344	4.4983	5.4269	4.6966	5.689	3.6392	5.4343	4.8237	5.1526	5.4383	5.2649	4.347	4.6479	4.784	5.6769	6.0955	5.8298	4.2157	5.554	6.211	5.757	4.8304	5.4386	5.8379	3.7115	5.1711	5.6047	5.1747	5.8311	5.8447	6.871	4.4581	5.1755	4.888	5.9848	5.1719	5.2679	6.1657	6.0332	5.5395	5.1683	5.5619	5.7889	4.7934	5.1791	6.5264
PF3D7_1241800.mrna1_1	PF3D7_1241800.mrna1_1;815	815	6.5504	6.8316	6.4799	5.5759	3.7137	3.7772	5.4326	5.0862	5.4087	6.2437	6.0932	5.6061	5.318	3.9598	4.5385	5.1214	5.5509	4.3561	6.1671	5.9453	6.0201	4.079	5.2338	4.845	5.4692	5.1387	5.1098	5.7293	6.0455	5.7276	6.7614	4.4289	6.2585	5.126	6.0568	4.4951	5.4796	4.5141	5.6221	3.839	4.6346	4.477	5.7874	5.6628	6.1843	5.0188	6.133	4.9658	4.4906	5.2739	5.4236	5.406	5.263	6.3234	6.077	5.5583	5.4286	6.2913	5.0618	4.9035	6.1663	6.8065	6.2474	4.2242	5.9314	5.9231	4.6381	5.856	6.5526	5.9823	5.8442	5.5774	5.9062	5.7525	5.6482	6.0613	6.0904	5.8822	5.6103	6.0603	5.0772	4.1102	5.5692	6.6216
PF3D7_1241800.mrna1_1	PF3D7_1241800.mrna1_1;816	816	5.8704	6.7144	5.5874	4.9612	4.4854	4.5053	5.223	5.4246	4.8166	6.101	8.0749	5.0997	5.3988	4.682	4.5103	6.0909	6.0553	5.1538	4.2234	5.922	6.2034	4.942	5.7714	5.855	5.2589	5.8235	4.4087	5.1127	6.4621	6.1291	5.4604	5.9262	5.4459	5.5024	5.7442	3.8329	4.6993	5.1583	5.4928	5.0085	3.969	4.4692	5.4053	4.5367	5.5192	4.1739	5.228	5.3674	4.6702	4.6982	5.4983	5.9662	5.193	5.6135	5.2578	4.4751	6.2147	5.6971	5.6542	5.2207	6.3969	5.0352	5.9172	5.2319	4.701	5.6126	5.6038	5.4663	6.6646	5.6165	5.7038	5.3107	4.8659	5.6285	5.7921	6.0944	6.0702	4.7793	5.5708	5.8128	5.4433	4.841	5.1751	6.2355
PF3D7_1241800.mrna1_1	PF3D7_1241800.mrna1_1;817	817	6.3554	4.8943	5.4162	5.3277	5.7866	4.0815	5.726	3.1391	4.8027	5.7626	5.7298	5.0976	5.5753	4.749	5.1412	5.667	5.8286	4.2547	4.3834	6.6765	6.7564	5.1031	5.0755	5.9491	4.7208	4.3533	4.4496	5.1048	6.8994	6.3675	5.4094	5.5163	5.3614	5.839	6.3828	4.441	5.0557	5.0387	5.503	5.2585	5.1485	4.6094	5.3698	4.437	5.2924	4.2906	5.636	5.6625	5.3291	5.1522	5.441	4.8585	6.4	5.6834	4.9584	5.5683	5.5441	6.7028	5.6868	4.5589	5.8487	5.6918	4.5632	5.4131	6.3425	4.8674	4.0496	5.8691	5.7811	5.2536	4.7382	5.2269	5.9239	5.4373	4.8207	6.7118	6.2617	5.3754	5.2399	6.3031	5.5518	5.4263	6.3956	6.9605
PF3D7_1241800.mrna1_1	PF3D7_1241800.mrna1_1;818	818	6.2642	4.8359	5.4548	6.2506	5.2679	4.8263	4.3391	6.035	4.3154	5.4094	5.5125	2.669	4.9011	3.1747	4.3799	5.4806	4.9331	5.1497	5.3681	5.9239	6.3407	5.0925	4.7724	5.4486	4.2876	5.7477	5.3041	4.4189	6.3512	6.546	5.7743	4.7544	6.1969	4.9873	5.5354	5.1081	5.2645	6.067	5.3757	4.6882	5.1264	5.5087	5.1247	5.2672	5.7565	4.1723	5.7112	6.044	5.3484	5.3663	5.0691	4.8048	5.1743	6.3036	5.3212	5.0561	5.9556	4.6893	5.5738	4.439	6.363	6.6072	5.2168	5.3309	5.2357	5.2946	4.985	4.8929	6.7324	5.3306	4.8664	4.7975	5.3009	4.7093	5.7514	5.95	6.5724	5.1534	5.7687	6.3284	5.4121	5.0917	4.2211	7.1288
PF3D7_1241800.mrna1_1	PF3D7_1241800.mrna1_1;819	819	6.7366	5.3366	5.2821	6.4663	4.6177	5.257	5.4029	4.8263	4.3806	6.6218	4.1985	4.701	5.6901	4.5435	4.9449	4.3349	5.5207	3.4195	5.2437	5.8955	6.1237	3.9088	6.6666	5.0674	5.5916	4.6792	5.7393	3.0514	6.3839	6.6682	5.8151	6.4736	5.4845	5.2506	4.6559	2.6599	3.9383	4.61	5.9966	4.0968	3.8094	4.4627	5.7266	4.9359	5.1436	4.5509	6.1979	5.8892	4.0976	4.8263	5.76	4.9598	3.5969	5.7222	5.07	3.3434	6.4433	6.1663	5.6215	5.6444	5.9281	5.4712	5.4656	5.1485	5.6599	5.4226	5.1457	5.6482	7.4787	5.7173	3.6462	5.4036	6.8111	5.5254	5.4373	6.3375	5.1156	6.0372	5.8502	5.9507	4.8768	4.111	5.5138	6.8236
PF3D7_1241800.mrna1_1	PF3D7_1241800.mrna1_1;820	820	7.8597	6.054	6.0312	6.8954	5.0312	4.6398	2.7398	4.9745	2.9891	7.6309	4.1603	5.1961	7.3709	3.669	3.4647	4.1043	5.3785	5.3809	5.0959	6.6953	6.7474	7.3757	6.2065	7.0388	4.6159	4.1643	6.0585	3.3505	6.7495	6.7964	7.6411	5.8505	7.0456	5.5546	5.517	6.1679	5.6927	6.0824	6.3214	6.0415	4.757	4.5741	5.4141	4.7824	7.2704	4.6915	5.804	6.1757	4.2426	6.7948	5.0409	6.101	6.7961	6.2685	5.6576	5.1554	6.5151	5.5567	5.9477	6.0951	6.2681	5.7162	5.5759	5.3501	6.6798	5.6588	4.1235	5.966	6.7159	6.7038	6.1815	5.6871	5.7238	5.8625	5.2137	6.3336	6.045	5.8647	5.4135	7.1923	4.3681	5.8032	5.9364	6.8968
PF3D7_1241800.mrna1_1	PF3D7_1241800.mrna1_1;821	821	8.0206	5.5714	4.6775	5.7142	4.3505	4.9098	4.5292	4.437	5.213	7.7676	5.572	5.2843	5.7671	4.5595	4.7923	4.8659	4.3118	4.0866	5.5738	5.8955	5.4356	6.7207	6.5014	5.6651	4.2765	4.5084	6.1685	5.3519	6.4107	6.3661	7.8623	6.1033	5.7063	5.2141	4.9477	5.3302	3.6194	5.6943	5.3716	5.2327	5.272	4.5945	5.1819	5.0751	7.0179	5.0121	4.9203	4.06	3.8176	2.2418	5.3366	5.5053	2.6871	6.1493	5.4416	5.254	5.3923	6.6328	4.8841	4.9528	5.1663	5.4029	5.8422	5.7238	6.9089	4.7735	5.4973	5.6764	7.8801	5.4323	5.7396	6.0306	6.0466	5.1695	5.4663	6.0915	6.2321	5.978	6.1957	6.0418	5.3736	4.7377	5.9477	6.9392
PF3D7_1241800.mrna1_1	PF3D7_1241800.mrna1_1;822	822	7.1598	5.5323	6.0807	6.1459	5.4851	5.5429	5.3796	5.0126	3.6679	7.7769	5.3306	4.9122	4.8714	3.5248	5.6038	5.1663	5.55	5.7285	5.6747	6.8229	6.1729	6.6391	6.6128	5.4209	5.195	5.1695	4.5323	4.8258	6.5531	6.0483	6.3091	6.0106	5.3558	4.5951	4.0453	5.1823	5.3716	5.5948	6.0665	5.3413	5.5832	6.4497	5.4446	5.2795	6.4555	5.4828	5.9764	6.4723	5.4336	5.246	5.673	5.5723	2.7093	5.4538	4.0161	5.7115	5.4979	5.8204	6.2063	5.8887	5.44	5.3402	5.1961	5.2215	6.4828	5.441	5.887	5.2517	7.3211	6.0308	4.4705	4.2675	6.2028	4.797	5.6387	5.9839	6.8267	5.9919	6.9962	7.4488	4.5951	5.5027	5.7876	6.9547
PF3D7_1241800.mrna1_1	PF3D7_1241800.mrna1_1;823	823	9.1057	5.9246	5.527	6.5027	5.1659	5.7498	5.6682	4.8151	4.9486	8.1273	4.7109	5.0383	5.3359	5.1611	5.0858	5.3409	4.2464	5.6179	6.3112	6.6954	6.3844	6.2963	5.275	6.2304	5.1611	4.8171	3.7225	5.3377	6.4207	6.4209	5.5129	4.8349	4.5534	5.6915	4.7485	4.7538	4.9741	5.4515	5.7271	5.3792	4.1993	4.7268	5.2277	5.3034	5.8452	4.079	5.8527	5.8265	4.1227	4.8836	5.1272	5.6076	2.5484	6.0982	5.5972	5.4735	5.266	5.4005	5.6375	4.934	6.3336	5.1961	4.8841	5.7107	5.8151	4.7703	3.742	5.3913	8.3454	4.6865	4.7142	5.3957	6.0546	4.9112	5.4992	6.5824	6.2085	5.5242000000000004	6.4936	5.5934	4.5097	3.9402	5.4289	6.7821
PF3D7_1241800.mrna1_1	PF3D7_1241800.mrna1_1;824	824	7.3855	5.5301	5.3909	6.5003	5.4601	5.4111	5.2683	3.568	4.4581	6.958	5.5497	4.3916	4.6798	4.4376	4.8807	5.7975	4.8659	4.8053	4.5898	7.1246	6.2269	6.1661	5.5632	5.4731	5.1412	4.3505	3.7527	5.4666	7.3717	6.5423	6.6106	4.8812	5.2957	4.5223	4.111	3.7708	5.5138	5.8204	6.0915	4.9378	5.0605	5.8374	5.1031	4.6932	6.0836	5.1252	5.8235	6.2057	4.796	5.8207	5.1827	5.1334	4.8027	5.8125	5.2612	5.5207	5.4861	5.7876	6.1489	5.8733	5.6859	6.9629	3.9231	5.5738	6.8152	5.4175	5.193	5.7415	7.701	5.4306	4.7087	6.0598	5.1683	5.2817	5.5537	6.0002	6.2748	5.8681	6.6485	6.21	5.033	3.2987	5.7323	7.3068
PF3D7_1241800.mrna1_1	PF3D7_1241800.mrna1_1;825	825	7.0849	5.701	5.3487	6.4325	5.3586	4.2758	3.3349	4.5656	4.2257	6.992	5.2709	4.8904	4.926	1.4957	6.0987	5.2608	5.1631	4.6707	5.6594	6.7582	6.4338	5.7312	4.254	4.9477	4.9472	3.4828	4.0798	4.796	6.2219	6.7123	6.2263	5.9556	6.4774	5.5999	4.89	5.1375	3.5373	5.2765	5.3992000000000004	5.0206	3.3477	5.8384	4.4107	6.027	5.5647	5.6132	5.9004	5.7536	5.269	4.4456	5.2954	5.627	5.0579	5.9921	5.8475	5.3816	4.9212	6.1162	5.6786	5.3416	6.2815	5.7236	5.4744	5.5217	7.8001	5.2612	4.3674	6.3243	7.5232	5.3309	4.0781	5.5919	6.1673	5.3635	5.8151	6.2273	5.7018	5.5798	6.5444	8.0432	4.0072	4.2373	5.3198	6.1062
PF3D7_1241800.mrna1_1	PF3D7_1241800.mrna1_1;826	826	6.7155	5.3579	5.6047	6.1514	5.0405	5.9439	4.7677	5.7463	4.1391	6.471	5.295	5.5726	5.5182	4.2079	5.4705	5.3523	5.3526	4.6058	4.6871	6.9183	6.5401	6.4489	5.7602	4.8982	4.4033	5.4735	3.4529	5.1882	6.6709	6.3707	6.0121	4.1643	5.2311	6.2325	4.6135	4.2188	5.4535	5.7871	4.5179	4.756	3.7192	6.8684	4.848	5.9855	6.0883	4.3291	5.8846	5.5774	5.6687	2.9782	5.6229	5.7471	5.4744	5.9255	5.4786	5.467	4.7247	5.4012	5.6826	4.8812	6.2124	6.0538	5.8909	4.7913	6.327	5.6058	4.774	4.6035	7.1345	5.4263	4.9378	5.8283	5.861	5.5549	5.2346	6.2196	6.7193	5.7576	6.6177	6.4935	5.0622	5.2161	6.1326	6.7236
PF3D7_1241800.mrna1_1	PF3D7_1241800.mrna1_1;827	827	7.1456	5.2891	5.7015	6.1807	5.2369	4.8718	5.9305	3.6781	5.6064	7.0017	5.3899	5.2184	5.6789	5.4239	4.8535	6.038	5.848	4.6496	3.8728	6.9492	5.7803	6.6337	4.9588	6.2943	4.3248	4.8405	5.0682	5.3572	6.8998	6.791	6.062	5.2176	5.9523	5.1795	4.2832	2.9146	6.0738	5.5475	5.1953	5.7065	5.2653	8.6372	5.2946	5.9004	6.4899	5.4253	5.2373	5.879	5.5283	5.5388	5.7955	5.4087	4.6194	6.4145	5.4456	2.2987	4.585	4.4046	6.7653	5.0488	6.246	6.7631	4.6633	5.6459	7.2754	4.812	5.1035	6.3872	8.2186	4.7955	5.532	5.3971	6.7566	6.2139	5.3782	6.2559	6.2321	6.5613	6.8606	7.7761	6.1167	4.5838	6.4692	8.1674
PF3D7_1241800.mrna1_1	PF3D7_1241800.mrna1_1;828	828	7.0411	6.0847	6.4321	6.4888	6.0864	6.2628	5.6865	5.272	3.0179	7.1556	6.0847	6.3051	5.6868	5.0426	6.2658	5.9303	5.7079	4.4336	5.856	6.1601	6.5119	5.1135	5.3205	5.9561	4.3248	5.2585	4.7703	5.3031	6.9323	7.4512	6.5705	3.2296	6.931	5.9479	5.0587	4.9704	5.5388	5.8197	5.3352	5.302	5.1635	8.7341	5.3237	5.5141	5.7829	4.5564	5.3537	5.0862	5.6857	5.9764	6.0339	6.3457	4.6993	6.892	5.1583	5.7098	4.9189	6.3675	6.6479	5.5978	5.7983	6.229	5.8293	5.7829	8.0935	4.9607	5.4538	5.2608	7.621	4.849	5.9773	5.645	7.1356	5.9764	5.9955	6.0464	7.2386	6.673	6.8215	7.9415	5.3847	4.7586	6.3074	7.1962
PF3D7_1241800.mrna1_1	PF3D7_1241800.mrna1_1;829	829	7.023	6.1406	6.8848	6.0334	6.2651	6.2108	5.9558	5.5491	7.1333	7.11	7.6092	5.5068	5.5395	6.1863	5.5756	5.202	5.8084	4.8278	4.7274	6.9331	6.8018	6.0944	4.7328	6.6539	6.367	4.2426	5.2544	6.0974	6.2891	8.1737	6.7158	4.1514	8.051	6.4925	5.7101	5.1562	4.3462	5.6843	5.8475	5.8071	5.1457	10.7639	5.6305	5.114	6.0177	5.3147	5.8324	5.8839	4.9695	5.739	6.0766	5.6103	4.4568	6.9975	5.0466	4.4529	4.839	5.9491	7.4999	4.9112	5.9131	6.0241	5.8061	5.7306	7.3413	5.5125	4.3674	5.3125	7.7222	5.9076	5.5454	4.9764	6.9854	6.7058	5.6328	6.5817	6.5543	7.2487	7.1005	8.4122	4.6502	3.6576	5.8931	7.838
PF3D7_1241800.mrna1_1	PF3D7_1241800.mrna1_1;830	830	6.9523	7.2387	6.8834	7.8821	8.6451	7.3675	6.3535	6.1743	9.5173	7.2133	10.8536	7.0266	6.6476	9.1206	6.5111	5.4063	5.98	6.5181	5.1449	8.0947	8.3361	6.2361	6.5162	6.4439	8.3239	6.5512	8.1076	6.038	8.0225	8.8778	6.4182	6.6676	7.6035	8.9785	6.1857	7.9411	5.966	6.1003	7.7658	8.1493	8.4214	11.0312	6.8006	6.6311	6.3325	6.591	6.6237	7.1668	5.2821	6.729	7.2261	6.4184	6.6304	7.7647	6.6443	6.5455	6.2802	7.0476	9.542	5.898	5.9644	9.4491	6.5297	6.0332	8.967	7.4625	5.9319	6.8954	8.7826	6.9543	6.7806	6.0957	7.4762	9.0203	6.5987	6.695	9.3036	6.4665	6.4141	9.7919	7.0198	6.9343	7.4808	8.3561
PF3D7_1241800.mrna1_1	PF3D7_1241800.mrna1_1;831	831	6.7362	6.0898	5.6636	6.0644	6.2342	5.6935	5.5204	4.0215	6.1243	5.991	8.4648	4.843	5.3561	7.2596	4.7986	5.6294	5.2323	3.8237	5.6533	6.2871	5.9812	5.7466	5.155	6.1094	6.9861	5.7366	5.0917	5.5314	6.7687	6.6556	6.3029	4.4323	6.5911	7.3418	5.1445	5.3834	4.3526	5.8639	6.9076	5.7485	4.7639	10.0242	5.7774	4.6334	4.4449	5.0281	5.3345	7.4261	5.4273	5.466	8.1722	4.7181	5.1322	6.1585	5.3628	4.3277	4.7944	6.1247	7.7098	5.4786	6.0409	5.4403	5.0514	5.8853	5.9348	4.0917	5.0781	6.3947	7.0001	5.5072	4.915	5.5699	6.3923	6.7312	6.2553	6.392	6.7944	5.2498	6.332	6.1208	5.0466	5.2544	4.7866	7.09
PF3D7_1241800.mrna1_1	PF3D7_1241800.mrna1_1;832	832	7.1857	7.7856	6.2439	5.9465	8.3621	5.5037	6.1092	5.9208	7.1367	7.1271	10.0878	6.5583	6.3614	8.5366	5.5512	5.5024	5.7903	5.3882	5.8627	7.6717	7.0548	5.8092	5.9642	6.4239	7.6721	5.306	5.2141	5.8968	7.9143	7.4155	6.1428	6.0483	10.2398	7.6174	6.194	6.0919	6.2294	5.9533	7.7327	8.2761	7.3668	10.0402	5.9807	5.4232	5.8567	6.3796	6.5325	7.2446	5.0308	6.3434	8.9144	5.6968	6.0572	6.9408	5.9383	6.2808	6.1229	6.4194	8.2109	6.0792	6.4596	8.7964	5.4861	4.84	6.224	6.1532	5.6562	5.1318	6.9629	6.002	7.4053	6.689	6.8189	7.5255	7.7013	6.6104	7.8733	6.6378	6.2371	8.0235	5.8278	5.4192	6.6168	7.5044
PF3D7_1241800.mrna1_1	PF3D7_1241800.mrna1_1;833	833	6.4195	5.4202	5.8158	5.7051	7.1152	6.0367	5.5379	4.4443	5.4104	5.7249	8.6696	5.8597	6.1342	7.5261	5.157	5.5357	5.3409	4.5832	5.7241	7.7966	6.275	4.9625	5.5056	6.2926	6.2137	5.8841	4.4195	5.2869	7.6474	6.5504	6.7401	5.2141	9.3667	6.5578	5.2746	4.9653	4.2102	5.7913	7.8588	5.517	5.8517	9.21	3.5298	5.278	5.9057	4.7782	5.5056	6.5874	4.4509	4.4202	7.565	5.6548	4.8831	5.8492	5.3067	5.8709	5.223	6.7923	6.1821	3.7388	5.8505	6.7197	5.1445	5.5354	5.6653	5.3462	5.6109	5.8081	6.9811	5.6103	4.2357	4.6876	5.2242	5.3868	5.8115	6.1659	6.7329	5.4941	6.1946	6.8472	4.1953	4.7871	4.6153	7.1635
PF3D7_1241800.mrna1_1	PF3D7_1241800.mrna1_1;834	834	5.9823	5.9593	5.742	5.72	7.7657	5.2396	5.6582	4.6473	6.394	5.5898	9.4077	6.3023	5.431	7.6538	5.905	5.5647	5.1699	5.0841	5.3466	6.9303	5.7837	5.2928	5.2891	6.0607	6.4358	6.384	5.0453	4.9968	6.6475	5.1202	6.1208	4.8565	9.3933	7.0756	7.1186	5.3491	4.5975	6.0383	7.8155	5.5735	4.9593	8.9883	5.6064	5.4637	4.7279	4.6882	5.0836	6.7203	6.0498	5.1412	8.2629	5.2642	4.1177	5.6707	5.5823	5.384	5.384	6.3847	7.0777	5.2384	6.4107	6.9174	5.6769	6.0631	6.054	5.7806	5.2891	5.5195	6.8544	6.0139	5.3964	5.3896	7.0515	6.5203	6.2227	6.0881	7.7321	5.5198	6.4207	6.6767	5.2024	5.3579	5.9402	6.3268
PF3D7_1241800.mrna1_1	PF3D7_1241800.mrna1_1;835	835	5.6764	6.7858	5.5404	5.8592	9.136	5.4077	4.5122	6.439	7.4429	6.253	10.5981	4.9919	5.0457	9.4569	5.6528	6.0219	4.9165	4.1882	5.2798	7.1478	6.0798	4.6485	5.4809	6.0385	7.4348	5.2589	5.4522	5.1223	6.616	6.0354	5.8063	4.9279	8.4372	8.1339	5.6314	5.761	4.5116	6.1264	7.482	5.251	6.8616	9.4392	5.5361	4.99	5.4692	4.7586	6.1447	7.0148	5.1027	6.541	8.8558	6.3808	5.6355	6.2937	6.7036	4.9709	5.6879	6.2261	8.2672	4.6346	6.0622	8.3367	7.0485	5.4168	5.4738	6.0723	4.6753	6.2523	9.5538	5.9107	4.9336	5.1599	7.2059	7.8532	6.2645	6.363	7.3844	5.9725	6.2906	6.6662	5.275	4.7819	5.9718	7.2906
PF3D7_1241800.mrna1_1	PF3D7_1241800.mrna1_1;836	836	6.6982	6.8575	5.4777	6.1953	7.3112	5.2735	5.9669	6.105	6.7629	6.3724	10.1613	6.5463	4.9453	7.4507	5.582	4.9773	6.7076	3.8258	5.067	7.4063	6.4074	6.1332	5.9807	6.1713	7.9346	4.5644	5.3273	5.0032	7.1946	6.5833	6.0768	5.2754	11.0081	8.2322	4.4476	3.6736	5.1089	4.6599	7.5503	9.3616	6.2902	10.1229	5.4492	5.3078	5.0264	6.4785	5.3981	7.5282	4.106	7.5654	8.9353	6.0917	6.4395	6.7993	5.4118	5.1189	4.9453	6.5817	10.804	5.4482	7.2541	8.3522	9.7003	8.1227	6.9136	7.8319	6.7623	10.1653	7.438	6.0843	5.9359	5.8545	7.2185	9.3895	6.5452	7.2783	8.2129	7.3357	8.0487	7.6248	6.4998	7.595	10.7869	7.121
PF3D7_1241800.mrna1_1	PF3D7_1241800.mrna1_1;837	837	5.9591	5.6064	5.6659	5.7584	7.6033	6.205	5.1227	4.8972	5.4558	6.052	9.9477	5.641	5.6744	7.8987	5.6147	4.8415	5.2913	3.1619	4.5607	6.14	6.6598	4.8485	5.9026	6.7085	6.2399	4.5777	4.8058	4.2839	6.3423	6.5598	6.2852	4.7015	9.0495	7.2109	6.1031	4.7511	4.7049	5.4861	6.9303	4.6831	6.8466	9.2692	5.7716	5.5838	5.191	5.8919	6.1977	6.7766	4.1851	6.2065	7.4132	5.4175	5.3273	5.3291	4.3813	4.8186	5.04	4.5491	8.0194	4.8384	5.6588	7.3886	5.3067	6.0241	5.723	5.2884	5.7249	5.1144	5.2464	5.0085	5.8347	5.3045	5.272	6.7301	6.0466	6.5097	8.4179	5.0985	5.9764	5.1918	4.5236	4.3441	5.6467	7.7635
PF3D7_1241800.mrna1_1	PF3D7_1241800.mrna1_1;838	838	5.911	5.1346	5.7423	5.8153	8.7082	6.4094	5.5644	4.8545	7.2613	6.153	10.2078	5.5232	5.5632	8.3587	6.557	5.2861	5.6384	3.851	5.6177	6.4492	5.4555	5.3684	6.3899	6.3709	7.5053	3.957	6.1254	5.4283	7.0496	6.2797	5.5072	4.7756	9.6915	8.1213	4.5583	5.1218	4.5957	5.6651	8.7504	5.3194	4.2898	10.443	5.263	6.0753	5.6273	5.1056	5.2403	8.3144	6.2972	4.9288	9.1267	5.7732	5.073	5.5765	5.4857	5.2836	4.7334	5.779	8.4167	5.853	6.2329	9.1172	4.5292	5.2012	6.1404	5.6946	4.7377	5.8194	8.242	5.3646	4.7015	4.6017	6.3254	8.0706	5.7027	7.1195	7.9566	5.9507	6.2309	7.3271	5.1863	5.4336	5.9435	8.1732
PF3D7_1241800.mrna1_1	PF3D7_1241800.mrna1_1;839	839	6.6118	6.2787	6.758	5.8447	8.7196	5.1699	5.5738	4.8639	8.0247	6.8592	8.1531	5.7216	6.2754	8.893	4.8856	5.8782	5.5677	4.5674	5.211	6.833	5.7021	5.9277	5.2418	7.3157	6.1241	4.8258	5.6642	6.0186	6.534	6.285	5.3716	5.2261	10.5956	6.4538	4.9616	5.4022	4.6904	5.6857	5.7814	5.8435	4.8738	6.514	5.5604	5.7181	4.5832	5.1981	6.015	6.2963	6.6302	0.0144	9.2141	6.1918	6.894	6.6511	5.6568	5.0613	5.2683	6.1121	5.8382	5.3158	7.2092	6.6027	5.1264	5.7934	5.7814	4.6141	5.6659	6.0442	6.812	6.7148	5.0426	5.1313	5.9198	6.9523	4.9914	6.5869	6.6446	6.3205	6.5569	6.0637	5.3565	6.5217	5.8938	7.2309
PF3D7_1241800.mrna1_1	PF3D7_1241800.mrna1_1;840	840	6.5741	6.2848	4.8679	5.7821	9.5936	3.9709	6.2909	4.5261	9.1067	6.6259	6.8226	4.6106	5.6135	9.8022	5.7975	5.568	6.4962	5.4709	4.4951	6.4085	5.9605	4.4989	5.8768	6.6772	5.4568	4.9644	6.3771	6.2323	8.1313	6.8174	5.995	5.8592	9.2673	6.6988	4.7328	4.8659	5.1035	6.114	5.6685	5.9832	5.4571	6.4096	6.3672	6.312	5.3316	5.7837	5.3448	6.6724	7.8701	7.529	6.756	7.8119	6.1942	6.2909	5.1342	4.3205	5.1843	6.0693	6.1455	5.922	8.4323	6.5497	6.4089	5.3649	5.5151	4.9928	5.5021	5.9329	8.4663	6.5592	7.9104	5.5765	7.1562	7.4843	6.4	9.4142	7.9159	6.1953	6.2797	6.29	2.4725	7.4313	8.3727	7.702
PF3D7_1241800.mrna1_1	PF3D7_1241800.mrna1_1;841	841	7.3752	5.9674	5.5053	5.9748	5.582	5.5438	5.8457	5.7942	4.8934	6.9386	5.889	4.8836	5.4799	6.126	5.8644	5.6996	5.3899	4.7334	4.8253	6.5033	6.585	6.0029	4.9928	5.7382	6.5382	5.5677	7.8612	5.1918	7.0339	7.1053	6.0061	2.1922	6.4882	6.6036	4.1691	8.1665	4.774	4.7203	6.1987	6.0978	5.6963	8.5425	7.3126	6.0706	6.3014	4.8181	5.9857	6.0691	5.7167	7.1437	6.1705	7.5668	6.204	6.5176	5.2075	4.7687	5.2608	6.2525	6.3212	5.2373	6.7776	7.8724	6.292	5.0121	6.2018	5.4386	5.9964	5.5401	6.61	5.3736	5.6574	5.7071	6.6989	6.3773	6.1404	7.3028	7.6061	6.6991	6.5862	5.6656	4.157	5.6485	6.0747	7.4218
PF3D7_1241800.mrna1_1	PF3D7_1241800.mrna1_1;842	842	6.1104	6.3125	5.7342	4.9612	4.9322	5.6949	5.3316	4.917	5.5552	6.3082	5.6767	3.7814	5.4673	4.7814	5.4256	5.627	5.4624	4.347	5.2961	6.558	6.0464	6.0904	4.2758	5.6772	6.4133	4.2847	7.3675	4.916	6.53	6.6355	5.4803	3.2957	6.2481	6.6001	3.7677	7.2157	5.3147	5.7766	5.8151	5.7856	4.5916	7.7977	6.7287	6.6076	4.8135	5.8517	5.667	5.0121	4.811	6.0732	5.1783	7.1285	5.8061	5.8181	5.0742	4.85	4.8212	6.067	6.6188	5.5413	6.7451	6.5901	5.991	5.5957	4.6017	4.2623	4.5392	6.2207	7.0168	4.0575	4.5254	5.4512	5.915	5.853	5.6061	6.6932	6.304	5.5573	6.3252	5.85	5.6308	5.7618	5.6308	7.0215
PF3D7_1241800.mrna1_1	PF3D7_1241800.mrna1_1;843	843	6.8046	4.8846	5.1957	5.5292	4.4995	5.86	6.3937	5.4735	4.5771	6.0529	5.5683	7.0518	5.7803	3.466	5.4976	6.1012	5.5441	5.3604	5.2563	6.9497	6.5504	5.4373	4.6381	6.0228	6.2199	5.3913	7.8215	5.4199	6.7616	7.1371	6.5795	4.7871	6.1853	6.6591	5.3359	8.1463	5.7409	5.8834	5.6162	4.6798	4.5379	8.7931	7.2149	5.2161	6.1601	3.6871	6.0757	6.6625	6.1183	6.9317	5.9991	7.4955	6.4419	7.5018	5.2743	4.9977	4.7137	5.5814	5.8115	6.0721	7.4236	6.751	5.1502	5.5401	5.7666	5.2334	5.667	6.5443	6.6203	5.4029	5.8527	5.7186	6.5254	5.4199	6.4222	6.7355	6.6646	6.356	5.9928	5.2188	6.0841	6.5898	6.4472	7.0099
PF3D7_1241800.mrna1_1	PF3D7_1241800.mrna1_1;844	844	6.6098	4.8797	6.0896	5.4403	5.3034	4.3519	5.7552	5.5207	5.0496	5.9591	6.3023	6.3842	5.4883	4.435	4.9662	4.1473	5.9091	4.6264	5.2277	6.605	6.7785	5.7753	4.904	4.4944	6.0288	4.0224	7.6819	5.3854	6.5689	6.4004	5.9704	5.2141	5.8642	6.2232	4.5103	8.3327	5.5148	5.791	6.2199	4.8943	4.8826	8.2966	6.901	5.5276	5.4446	5.1993	5.9791	6.4145	5.6079	7.0552	5.3198	6.9126	5.0228	7.008	5.2079	5.9016	5.9639	6.0219	6.3194	5.9371	7.4744	5.3806	5.6467	4.9777	5.5336	5.1485	5.8209	5.0811	6.7035	6.2409	5.9656	5.5005	5.4259	4.1375	7.0458	7.3835	6.6672	5.3241	6.3187	6.1243	6.2955	5.8161	5.2487	6.0117
PF3D7_1241800.mrna1_1	PF3D7_1241800.mrna1_1;845	845	6.3334	4.1119	5.1301	5.0197	6.4062	4.8248	5.2854	5.7431	4.6106	5.478	5.2126	5.8334	5.4363	3.6814	5.1506	5.6441	5.2207	6.7517	14.198	6.0157	6.356	4.7798	5.4522	5.2028	5.9907	5.1408	6.9359	5.0321	6.2549	5.8212	6.3516	4.2608	5.6355	5.7639	4.3716	7.3975	4.1497	6.0611	6.272	4.7522	4.6571	7.2744	6.3415	5.2608	6.68	4.8768	5.8575	5.5774	5.8617	6.3783	5.7832	6.5006	5.825	6.3056	5.3288	5.6596	5.1334	5.2836	5.9642	6.3185	6.1404	5.7173	6.0725	5.9771	6.2451	5.2739	5.7107	5.6465	7.8897	6.1216	4.3334	5.5254	5.988	5.504	6.7901	6.2733	5.946	5.2891	5.7282	7.1465	4.4376	5.4246	6.1469	7.8666
PF3D7_1241800.mrna1_1	PF3D7_1241800.mrna1_1;846	846	6.7378	5.8748	4.6369	5.6781	5.2087	5.393	6.2075	4.1481	5.0913	6.548	5.779	6.5854	4.9463	4.3847	5.5326	6.3345	6.0065	5.7764	5.1906	6.4471	6.6693	5.61	4.0081	4.3653	6.9808	2.0942	8.0491	5.6556	5.9009	7.4216	6.6662	5.3459	6.3208	6.997	5.925	8.8552	5.7766	6.0781	6.357	4.5317	4.5072	9.1292	7.1903	4.9593	5.6156	5.1514	6.1293	5.9495	5.4832	5.8674	5.6029	7.2659	4.9695	6.0161	5.2323	5.1223	4.7328	6.1299	5.6082	5.8807	6.6431	5.841	4.4469	4.5856	5.6005	5.6118	5.89	5.9727	7.7544	4.4323	5.4067	4.6696	6.3785	4.7876	6.7671	6.1455	5.6082	5.6135	6.0429	5.9284	5.8797	6.4217	6.7643	7.8681
PF3D7_1241800.mrna1_1	PF3D7_1241800.mrna1_1;847	847	6.6042	5.3388	4.6023	5.4912	4.85	4.9326	5.7714	3.3854	4.7661	7.3873	6.5262	5.2261	5.465	5.738	5.6696	6.1946	5.6781	5.8158	4.7845	5.9621	7.135	5.8723	6.0029	5.61	6.1615	4.8817	8.7428	5	6.7573	6.5334	6.0982	5.3565	6.2242	5.55	5.3861	8.1742	3.6949	6.809	6.1855	4.9787	7.4192	8.4719	6.2329	5.4565	5.3861	5.0579	7.5324	5.7916	4.6803	5.3885	5.6747	6.8667	6.3639	6.4687	5.8664	5.7533	5.3234	6.0457	6.1556	7.32	5.8672	6.5151	7.3272	5.2288	5.78	4.8699	5.8192	9.2448	8.2319	5.5744	5.5419	5.7363	5.9262	5.1164	9.1901	6.2632	6.6559	6.6819	6.044	6.5871	4.8515	5.9775	9.9389	10.8142
PF3D7_1241800.mrna1_1	PF3D7_1241800.mrna1_1;848	848	6.6785	6.0253	5.2664	5.4967	5.7519	4.5097	5.9038	5.2353	4.7393	7.0128	6.2625	5.5735	4.5826	5.1659	5.2536	5.0475	5.4406	4.2024	5.3723	6.0862	6.0598	4.0566	5.5604	4.942	5.4725	5.3252	6.9149	4.8084	6.2234	6.2176	4.4343	4.943	5.9439	5.254	5.5913	7.042	5.246	4.6639	6.4796	5.76	9.1198	8.2489	5.6082	5.432	6.1467	4.9509	6.9409	6.2559	4.6433	4.9255	6.2424	6.4925	6.1705	5.5021	5.5817	5.5239	4.5404	6.4428	6.1643	6.729	6.4965	5.5555	5.1432	5.432	5.2338	5.5741	5.5647	6.1767	4.9122	6.2653	5.4226	4.7257	6.6362	5.3892	8.7604	5.8958	6.0749	4.7581	5.588	5.7719	4.7082	5.704	5.0518	6.3583
PF3D7_1241800.mrna1_1	PF3D7_1241800.mrna1_1;849	849	7.5508	6.0479	5.7004	4.9537	5.826	5.5002	6.1508	5.5192	4.8694	7.7421	6.5645	5.5823	5.6631	6.2968	4.5546	6.1254	5.5027	5.6182	5.5592	6.4204	6.4143	5.2694	6.2095	5.0505	4.8634	6.2128	8.199	5.93	6.4919	5.9498	6.1416	5.2935	6.8359	5.2619	5.7679	7.5283	5.649	8.0871	6.3316	6.3286	8.7646	5.5326	5.4356	6.5797	6.9113	5.128	8.7064	6.2636	5.4841	4.204	6.0025	6.2114	7.7196	6.7773	6.0659	4.9059	4.8084	6.7687	5.9095	7.2163	6.4303	5.2813	6.3558	6.2563	5.9484	5.841	6.2014	5.7623	6.7435	5.7004	6.3284	6.0727	7.3484	6.2102	8.7473	5.9825	6.201	6.3823	6.3054	5.8887	4.9846	6.2186	5.824	8.4116
PF3D7_1241800.mrna1_1	PF3D7_1241800.mrna1_1;850	850	7.0369	6.4111	5.7227	5.7032	6.3223	4.6966	5.669	5.9718	5.3736	6.7829	7.0276	5.1214	4.121	6.2574	5.8904	5.6038	5.7592	5.3834	5.1623	6.3091	5.9425	8.1579	5.9013	5.2957	5.4617000000000004	4.9373	6.995	5.9057	7.0639	6.483	7.4699	6.4014	7.3484	6.156	5.4303	7.2932	5.3334	7.925	6.398	6.0572	9.0768	6.2998	5.7808	4.935	6.416	5.2559	8.6983	5.7597	5.4995	4.2357	6.193	5.9243	7.8215	6.293	4.8384	5.4793	5.9521	6.9846	6.2273	7.4074	6.1693	6.3937	5.7506	6.5154	6.3143	5.6299	7.1446	6.4104	6.9686	5.8462	6.3618	4.9288	7.6044	5.9435	8.7716	6.3003	6.6757	6.0811	6.3052	6.6929	5.5515	5.6848	6.1857	6.7021
PF3D7_1241800.mrna1_1	PF3D7_1241800.mrna1_1;851	851	6.6256	6.1052	5.2292	6.3724	6.4938	5.6079	5.7978	4.749	5.843	7.0107	6.77	5.2502	6.0856	5.2765	5.5577	6.3007	5.8276	5.06	5.8288	6.3181	5.5091	6.3187	6.3945	5.5395	5.9702	4.8836	6.8935	5.7216	6.8211	5.7184	6.4917	7.3171	6.5049	5.504	5.3985	5.9411	5.8171	8.0695	6.7156	5.9333	8.4586	5.9279	5.5154	6.3889	6.0233	5.7173	8.7865	6.7506	5.925	6.0678	5.8938	5.7043	6.7553	6.2151	5.7957	4.8777	5.6238	6.6238	5.348	7.7134	6.4256	6.2615	5.9581	5.6568	6.4348	6.0585	6.9436	6.484	6.1235	5.9115	5.7968	6.3429	7.1285	4.5987	8.7023	5.8817	6.2972	5.5487	5.8972	5.3056	5.4828	7.0233	5.8585	6.1402
PF3D7_1241800.mrna1_1	PF3D7_1241800.mrna1_1;852	852	6.8569	4.9449	5.1408	6.9788	7.2518	5.3834	5.7142	5.0099	5.1408	5.9921	6.8681	5.0032	4.943	5.4653	5.3212	6.073	5.7824	4.6982	5.4906	5.804	6.3766	6.8828	5.675	5.0553	6.1424	5.0308	5.2547	5.4696	6.55	6.1739	6.467	5.7063	6.2367	4.9369	4.9882	5.2494	5.4983	6.1593	5.9076	5.2052	6.5969	5.3747	4.8217	5.5395	5.4084	5.4118	7.0826	7.5823	5.2153	5.3063	5.8001	5.0875	6.8723	6.1757	4.7565	5.1771	5.6968	5.857	6.316	6.3523	6.2001	5.5856	6.0928	5.6291	5.1779	5.5385	6.1129	5.1518	6.3003	5.9889	6.357	6.0444	6.1066	4.6229	8.0263	5.8455	6.4284	5.4012	5.9291	5.0993	5.3865	7.0418	5.7428	6.3165
PF3D7_1241800.mrna1_1	PF3D7_1241800.mrna1_1;853	853	6.8325	5.7903	5.4363	5.6082	5.3434	5.6696	5.5577	4.957	4.2388	6.3452	6.4814	5.2731	4.2219	6.1791	5.4673	5.7216	5.5229	4.4005	6.0128	6.1845	7.0692	7.1535	6.2075	5.2426	5.5765	4.6662	6	5.5132	6.1886	5.7793	6.9432	6.5359	6.7914	5.359	5.0883	6.4261	5.0635	5.3999	6.1707	4.3384	6.6999	5.2739	5.8281	5.5407	5.0188	4.375	6.5881	6.128	4.3674	6.1167	6.4678	5.348	7.2162	6.0768	5.233	5.0126	5.1127	6.4632	6.2772	6.8908	6.2612	5.2979	5.4162	5.153	4.5711	4.3391	6.5181	6.2547	6.1799	5.0934	5.5668	6.3363	7.1673	6.3684	8.2476	5.4967	6.8354	4.916	6.1723	5.5774	4.8166	7.3731	5.2979	6.2739
PF3D7_1241800.mrna1_1	PF3D7_1241800.mrna1_1;854	854	6.5735	5.9011	6.1218	5.9558	4.557	5.1022	4.6831	4.942	4.4963	6.694	6.5625	5.5506	5.2296	5.7388	5.436	5.6616	5.2566	3.2928	4.7634	6.438	6.4927	6.5577	5.2273	5.7522	5.5874	3.742	5.6954	5.6499	5.8485	6.5978	6.2658	5.5789	5.7949	5.8094	4.859	6.3782	4.6106	5.5188	5.6904	5.4786	7.292	5.2036	5.0575	5.3459	4.9193	5.5217	6.8515	5.6215	4.2227	5.5078	6.1969	5.615	6.6078	6.0094	5.4812	5.3487	4.9681	6.0235	6.4439	6.5368	6.2583	5.4182	6.1953	5.2149	5.7285	5.812	6.4846	6.1237	5.9764	5.7546	5.2858	5.4777	6.8254	5.6548	8.6171	6.3899	5.4469	5.9186	5.3519	5.0764	4.6831	6.7432	5.6505	5.6531
PF3D7_1241800.mrna1_1	PF3D7_1241800.mrna1_1;855	855	6.6453	5.9816	5.3309	5.2784	5.4673	5.6369	4.8909	4.7306	5.3255	6.3658	6.247	5.0828	4.9227	5.3063	5.5053	4.7554	5.4909	4.1922	5.0819	6.4472	7.1769	5.8181	4.8227	6.1508	4.854	5.1338	5.0233	4.8006	6.5517	6.8062	6.3357	3.2079	6.7756	6.1735	4.6932	6.071	5.3409	5.9628	5.8587	4.1194	6.0317	6.3619	6.2596	6.5865	5.465	5.1779	6.5691	5.3352	3.8639	5.5081	6.3884	5.5119	6.5993	6.3915	5.7527	5.0535	5.5075	5.4029	6.4981	7.5616	5.7703	5.7431	4.8822	5.8647	5.6259	6.3455	6.2865	5.5049	6.2008	5.3568	5.6611	5.0237	6.5289	6.4786	8.7529	6.1884	6.2658	5.5304	5.5975	4.8904	5.557	6.4601	4.9035	7.7572
PF3D7_1241800.mrna1_1	PF3D7_1241800.mrna1_1;856	856	6.4415	5.2118	4.7043	4.4666	5.6129	4.7388	5.1326	4.4263	4.1953	5.1683	6.1071	5.098	4.7181	5.5217	4.6299	5.3568	7.4669	5.0374	4.8689	5.5027	6.5567	4.607	4.8359	5.6282	5.2269	5.0845	4.6467	5.0255	5.7926	6.6453	6.388	2.359	5.6005	4.8875	3.847	4.5922	5.0426	5.8733	5.7181	3.98	4.5392	6.8446	5.2702	4.5747	4.5527	5.0197	5.2184	6.0268	4.7819	6.0328	5.275	5.4053	5.0738	5.8045	5.1189	5.4637	5.5298	5.8435	6.6539	6.8137	5.746	6.1008	3.8022	4.8968	4.1627	5.6882	5.8336	5.6389	6.6872	5.6326	5.9119	4.1819	3.9326	5.4039	7.2752	5.9355	6.3422	5.5595	5.845	4.8374	4.7903	4.1391	5.585	6.9262
PF3D7_1241800.mrna1_1	PF3D7_1241800.mrna1_1;857	857	6.379	6.2709	4.6392	6.0453	6.0978	5.1969	5.407	4.3688	4.8679	5.3085	7.4655	5.3111	5.9891	5.55	5.067	5.3519	4.8812	5.0144	3.845	5.1272	6.0781	5.8936	4.359	6.5133	6.0237	5.5267	4.9103	4.9288	6.5053	6.2638	6.1865	5.263	5.2983	4.8012	4.4712	4.3455	5.5348	5.4774	5.857	5.6873	5.4683	5.1867	4.8197	5.7046	4.7735	4.7845	6.6929	4.5753	4.8379	4.2653	5.1859	5.6444	4.6814	5.4673	6.0715	4.89	4.5503	6.2373	6.7495	6.0725	5.6326	6.3684	5.0755	4.8585	5.1655	6.1324	6.2909	5.3327	7.5129	3.6588	3.497	5.3806	6.5501	6.0704	8.2097	5.9467	5.5898	5.3663	5.95	5.8153	5.3431	6.068	5.4663	6.6767
PF3D7_1241800.mrna1_1	PF3D7_1241800.mrna1_1;858	858	5.7981	5.983	5.3295	6.1297	4.8151	5.5002	4.6276	4.2196	4.1667	6.5275	5.926	4.568	5.6168	5.1727	3.3909	5.2909	4.9964	5.1715	4.7452	6.3454	7.0251	5.0466	5.615	5.8738	4.9505	3.3089	4.516	4.8048	6.3293	8.6444	5.9105	4.706	6.4128	5.8125	5.5552	4.8212	5.1018	5.6459	6.0687	3.796	5.0054	6.8889	4.7756	5.7186	6.3085	4.9103	6.2232	5.6398	5.8758	6.5736	5.5546	6.0957	3.1408	5.522	4.8875	4.8395	4.2615	6.0354	6.2943	4.9579	6.1198	6.3526	5.7782	5.2001	5.6924	6.1289	5.6331	4.9846	6.093	5.0215	4.9279	4.3854	6.3597	6.3078	5.6733	6.1823	5.5113	5.5138	5.3309	6.0531	4.6724	5.1156	5.1623	6.1096
PF3D7_1241800.mrna1_1	PF3D7_1241800.mrna1_1;859	859	5.7679	5.5166	5.3927	5.4077	4.6247	5.1131	4.2832	4.6741	3.861	5.1795	5.5211	5.3381	4.8605	4.6223	4.9222	5.3834	3.9551	4.4269	4.7479	5.8344	5.8602	5.4036	4.3234	6.3653	5.3165	4.5868	4.5632	4.5027	6.3865	6.5091	7.0881	3.4647	6.4751	5.6462	5.0522	4.218	4.1309	4.4396	5.625	4.6536	5.3194	5.9507	4.7344	5.5033	4.1546	5.272	5.5011	5.7819	5.0241	4.4906	5.211	5.91	4.4692	5.3052	5.0422	4.2327	4.8525	5.0475	6.9886	5.4439	5.9067	5.843	5.1934	5.9549	5.487	4.9203	6.3719	5.8339	9.0017	4.3384	5.0959	5.439	6.2915	7.4002	6.0389	6.0112	5.383	5.6614	5.9584	5.9957	4.8943	6.3076	4.4673	7.452
PF3D7_1241800.mrna1_1	PF3D7_1241800.mrna1_1;860	860	6.1912	5.6212	5.7018	6.0702	5.1461	5.9255	5.5314	5.5311	4.0161	5.2005	6.11	4.9616	5.3038	2.359	4.4162	4.9607	5.7382	2.9298	4.7388	6.5999	6.9874	5.88	5.0921	6.1171	5.6118	4.8649	4.5759	4.7698	6.998	8.21	5.3649	4.7586	7.1142	4.8161	4.554	5.1965	3.9764	6.5986	5.7334	5.855	4.3477	7.3962	8.5847	5.8755	4.7808	4.7981	4.7159	5.2211	4.1922	5.7109	5.1767	6.4497	4.6871	6.3908	5.9481	4.7306	5.5604	6.1989	6.6935	5.739	6.3932	6.1231	6.1477	4.9392	5.9791	5.3323	6.5103	4.5317	7.3856	5.5549	5.3733	6.2143	5.5966	6.1135	6.0312	6.416	5.9699	6.384	6.0509	6.2649	5.497	7.0776	5.5699	7.3285
PF3D7_1241800.mrna1_1	PF3D7_1241800.mrna1_1;861	861	6.2174	5.6568	4.7382	5.6182	5.4535	5.9718	4.813	4.1035	3.9486	4.4449	5.4848	2.2079	5.5011	5.3245	4.9179	4.9986	5.1623	3.7093	5.5226	7.2554	7.1016	4.5564	5.8782	6.3309	5.2418	3.5789	5.0378	5.4702	6.9588	7.3431	5.8009	4.511	6.7691	5.3923	5.3726	5.1493	5.3327	5.8797	5.0466	3.9146	4.1432	8.4473	4.7845	4.8022	5.2165	4.9533	7.2636	7.0667	4.3212	5.5889	5.2698	6.5166	4.2957	6.8393	6.7974	5.6747	4.6792	5.8718	6.5211	6.4421	6.7502	6.4798	5.2581	6.002	6.4877	5.634	6.1981	6.0094	7.0423	5.5868	5.889	5.2176	6.834	5.0112	6.1797	6.0498	6.5231	5.2574	5.859	7.0226	5.1651	6.2093	6.0834	6.3667
PF3D7_1241800.mrna1_1	PF3D7_1241800.mrna1_1;862	862	6.3345	5.8465	5.2836	5.1859	3.6076	5.0378	7.065	7.0071	5.5595	6.4718	6.7438	5.1252	5.1719	4.466	5.8552	5.2277	7.6854	3.9079	5.3642	6.5893	5.6848	5.6404	4.582	6.413	4.6035	2.2172	4.4957	5.4036	6.7836	6.7362	6.6727	5.1554	7.621	5.7493	4.8197	4.6775	4.7436	5.0317	4.7666	3.8826	5.1591	9.219	5.3316	6.1733	4.7203	4.4899	5.7377	6.2205	3.86	7.2118	10.1702	6.2504	5.6439	6.3085	5.2612	5.5555	4.7252	6.3386	7.2674	6.3956	5.599	6.4284	5.5429	5.4663	6.6013	10.3103	6.7144	5.5604	7.2007	4.9919	5.6707	4.915	7.3597	6.8244	7.0119	6.1451	6.3208	5.1969	7.0201	7.38	5.9704	7.1231	6.2139	6.6216
PF3D7_1241800.mrna1_1	PF3D7_1241800.mrna1_1;863	863	5.669	6.1041	5.4436	6.437	3.6311	5.1942	9.9842	9.4507	5.2627	6.4111	5.3768	5.4396	5.2876	4.4601	3.5298	5.4627	8.8676	6.0685	5.7271	7.0338	7.2225	5.1715	4.6118	6.732	4.98	4.1169	5.8035	5.6459	6.6358	9.3946	6.6473	3.854	8.0432	5.4581	5.1102	5.5217	4.6218	5.4396	5.4848	5.9189	4.1659	8.6321	7.1733	5.4938	5.1647	6.1125	6.3738	5.8081	3.3951	9.9115	12.5159	7.8506	4.2502	6.2228	5.7626	5.4138	5.1322	6.8421	6.9627	4.4835	6.439	7.0937	6.4048	6.038	5.5786	8.3311	5.3614	9.0523	7.0619	4.926	5.4877	4.6576	7.701	6.0448	5.8946	6.1969	6.7447	7.4296	5.5005	7.0189	7.9314	5.6551	9.9903	6.7756
PF3D7_1241800.mrna1_1	PF3D7_1241800.mrna1_1;864	864	6.3856	7.0014	5.4709	6.4229	4.6949	4.8171	9.3426	10.02	5.2075	7.3717	7.2173	6.2797	5.1847	3.1651	4.3441	5.1603	9.9561	4.9131	4.4005	6.7431	9.0717	5.3295	4.8919	6.8575	5.6398	4.7312	5.2044	5.6786	7.1836	10.3215	6.6929	4.3327	8.0523	5.7178	5.5717	5.2137	6.115	6.2808	5.0237	6.0548	5.2675	9.2019	7.6145	5.4983	6.8512	5.3255	6.3309	5.1953	4.6479	10.5731	12.713	8.0346	4.9298	7.2431	5.4179	3.8135	4.8344	7.2546	7.1114	5.5065	5.7929	7.8342	6.96	5.3056	7.0117	8.7357	4.5279	5.7068	6.8668	5.3377	5.438	5.238	7.7994	6.4819	5.6121	6.2344	7.6774	7.0783	6.1272	7.5371	8.637	5.7153	6.857	7.0051
PF3D7_1241800.mrna1_1	PF3D7_1241800.mrna1_1;865	865	6.4596	5.859	6.2055	5.4614	4.3611	4.855	9.0116	10.0822	5.3561	6.8721	7.3769	4.7745	5.8035	3.9561	5.3537	5.1619	9.559	5.7949	5.2847	7.4089	9.0918	4.4718	5.8552	6.293	5.1473	4.7263	4.7274	5.6596	7.2716	10.4124	5.9632	4.7049	8.083	5.7798	5.5708	5.0989	5.1938	5.9255	4.9069	4.5429	4.278	7.8659	7.3773	5.9683	6.1593	6.1171	5.3219	4.8895	4.2456	10.2434	12.7733	7.3733	4.8841	7.7089	5.1526	4.8089	5.4799	6.761	6.7691	5.5298	6.3098	8.3182	8.6038	5.5934	6.3588	8.6501	4.6141	5.3844	7.3291	5.7247	6.6991	5.1318	7.2232	5.8349	5.6212	5.4249	6.8897	6.9697	5.7434	7.2679	8.7531	5.2551	6.6964	6.9296
PF3D7_1241800.mrna1_1	PF3D7_1241800.mrna1_1;866	866	6.6913	7.0193	5.4951	5.0005	4.6381	4.9869	9.1195	9.825	5.6129	6.4448	6.0072	4.4222	5.151	2.6622	3.0461	4.9607	9.8672	4.5084	3.7377	6.7769	9.0439	4.2149	4.9777	6.1685	6.1322	4.3978	5.1436	5.7936	6.3579	9.9764	5.5211	2.7159	8.5156	6.0725	4.9126	6.4058	4.4489	5.625	5.6554	5.4429	4.2532	8.3482	7.318	5.8639	5.6026	5.3861	5.0378	5.6387	4.3313	10.2541	12.2524	7.5764	5.1703	7.2905	5.9086	5.144	4.7159	7.0735	6.7185	5.26	6.059	8.352	7.8295	5.4617000000000004	6.3363	8.5495	4.7955	4.5668	6.1979	5.1878	5.5509	5.5756	7.3217	5.8605	5.1465	5.8699	8.0905	6.4146	6.2815	7.0343	9.2178	4.8659	6.2445	7.1922
PF3D7_1241800.mrna1_1	PF3D7_1241800.mrna1_1;867	867	5.3284	5.8258	5.1522	5.4764	4.9463	5.5549	8.9436	9.3033	5.5607	6.3473	7.2236	2.3363	5.2199	4.4046	3.8135	5.1522	9.5628	3.858	5.6191	7.0706	6.5092	4.7131	5.4614	7.8291	5.7002	3.6229	4.9681	5.3487	7.2396	7.4601	6.1791	4.2172	8.1792	6.1135	5.607	4.7845	5.3688	4.691	5.9191	5.805	4.9914	8.1592	7.1358	5.6758	5.1194	5.3455	5.5674	5.3757	3.6781	10.4217	12.5065	7.7607	5.0281	7.3482	5.0081	5.0201	5.0457	7.286	7.0258	5.2979	6.1108	8.0824	6.3621	6.0892	6.648	8.7803	4.6496	5.9262	6.823	5.3288	5.6974	5.3981	7.2658	5.5382	5.671	6.4351	8.5423	5.6803	6.0466	7.3647	9.118	4.9241	6.1574	7.4028
PF3D7_1241900.mrna1_1	PF3D7_1241900.mrna1_1;1	1	5.0005	5.306	5.0259	4.1235	3.6971	4.4189	4.1739	3.0909	1.2449	5.7458	3.7301	3.7645	4.3349	1.9184	3.7949	4.9165	4.3757	4.3576	5.323	4.7361	6.1522	3.9307	5.541	3.4957	4.8753	3.9155	4.0738	4.4316	6.0457	5.2746	4.784	5.6404	3.0018	4.9662	3.3262	0.3103	2.757	3.847	4.7071	3.4423	3.8895	3.5741	4.9695	3.3176	4.1127	3.384	5.0325	4.1293	3.5838	3.1953	4.1619	4.3219	1.0072	4.4469	3.5993	3.5981	4.1334	5.8822	4.796	3.0126	5.0811	3.7666	4.5103	4.6206	3.2095	5.0094	4.441	5.6168	3.0108	4.8359	4.3937	4.627	6.0374	4.7876	2.7442	5.228	4.5033	3.6288	4.0312	5.1993	3.9864	2.5945	6.0704	4.2095
PF3D7_1241900.mrna1_1	PF3D7_1241900.mrna1_1;2	2	5.211	4.0054	4.5699	5.2806	2.6485	4.6938	4.7109	3.5084	1.5898	4.5317	4.06	4.8629	4.6363	1.7355	5.1583	4.4269	5.1946	3.5323	4.8176	4.1506	5.5179	4.7038	4.7065	0.6323	4.1803	4.3291	4.8197	4.067	5.7758	3.4803	5.2713	1.9561	3.7698	4.0233	4.9928	3.4931	3.4236	3.4236	5.1755	4.1643	4.0917	5.8846	5.3961	4.1779	3.225	3.9846	3.9973	5.4479	4.5625	1.4276	5.2149	4.4182	3.7698	4.5423	3.9184	5.1056	4.9681	5.2437	4.7339	4.373	4.6299	4.5242000000000004	3.7366	5.0501	4.4423	5.238	4.8866	4.7049	4.7549	4.0522	3.0444	4.3406	3.157	3.4074	4.6865	5.4851	5.302	4.8217	4.9519	3.5148	3.4957	3.5472	3.7876	4.4336
PF3D7_1241900.mrna1_1	PF3D7_1241900.mrna1_1;3	3	5.5883	5.5024	4.4107	3.511	1.2265	3.2928	4.9968	4.3154	3.3785	5.2758	4.8968	2.3391	4.4101	0.757	4.135	4.9625	3.7398	4.0339	4.1359	4.7296	5.2713	4.6053	5.408	3.6053	5.5567	3.797	4.327	4.3971	5.5239	5.6826	5.2596	1.406	5.213	4.7698	2.1859	4.2532	3.845	4.3255	5.3001	4.5429	5.4039	3.9373	3.0108	3.1938	3.7687	2.2172	4.6029	4.0188	4.5217	3.2311	4.3992000000000004	4.696	4.554	3.5084	5.025	3.8329	5.1305	6.0622	5.4696	5.3041	4.1465	4.9402	4.4783	3.8826	4.9919	3.61	5.2761	4.861	3.4101	4.7602	3.8022	4.8053	4.6375	4.649	4.846	4.8253	4.7903	3.8914	5.6968	4.6628	3.5692	3.0976	5.3579	4.5674
PF3D7_1241900.mrna1_1	PF3D7_1241900.mrna1_1;4	4	5.1094	5.3847	4.3154	4.934	1.2388	3.7452	4.9676	3.8826	0.6871	4.7903	2.342	4.6605	4.4509	2.6668	3.9059	5.3001	4.8263	3.4396	4.5656	4.3723	3.706	4.4718	5.2292	4.1309	4.3023	3.849	3.4738	4.8565	4.5934	5.779	5.7671	2.0704	4.4316	3.8943	4.26	1.1635	3.7247	3.9681	5.6132	2.8032	4.7996	4.9602	3.8043	5.2821	3.862	3.8369	3.8369	4.0548	3.8379	2.9964	5.4896	3.8629	5.4148	5.0734	4.7415	4.0036	4.5898	4.8856	4.2884	4.4647	3.7409	5.0951	3.9326	4.2188	2.1473	4.848	4.3491	5.1763	5.3789	1.7398	4.0277	4.3964	4.8953	5.0032	4.8405	5.4403	6.0618	3.9449	4.0099	4.1218	4.6334	0.0841	4.7751	5.4168
PF3D7_1241900.mrna1_1	PF3D7_1241900.mrna1_1;5	5	5.1326	4.7829	4.9293	4.7639	3.0925	3.8166	3.7236	3.7344	2.9088	3.3391	4.5898	2.441	4.3226	3.0054	4.5116	4.1227	5.5401	3.3147	4.3771	3.6622	4.2203	4.116	4.5053	4.0951	4.2623	3.3854	3.6971	4.9472	4.0781	4.7469	5.3198	4.047	5.2928	4.4796	4.5862	3.2126	4.1651	3.157	4.6977	3.844	4.7586	3.4343	4.9982	3.0233	3.7398	4.1635	3.856	4.3298	4.6387	4.3646	5.0023	3.6076	2.5336	4.5945	4.5217	3.275	5.1039	4.9165	5.3823	1.8953	5.0112	4.2987	4.7415	3.7082	4.5795	4.1383	4.2165	3.7301	3.1538	3.8718	5.3151	4.5211	4.0135	3.6147	4.9537	5.4928	5.1189	5.1198	5.2939	4.0303	4.6352	4.0976	4.7824	4.9269
PF3D7_1241900.mrna1_1	PF3D7_1241900.mrna1_1;6	6	4.9435	3.9355	4.7876	4.017	3.2296	4.7004	4.2418	3.7793	2.3868	4.0206	4.7866	4.3455	4.7175	3.0374	2.4141	5.044	4.4529	3.856	3.645	3.3462	4.7131	4.6439	4.5613	3.2735	4.5072	3.9718	4.2683	4.2824	4.3147	5.1383	5.7874	3.7344	0.1763	4.8709	4.4195	4.0772	3.6076	4.4777	5.2211	3.0054	5.5555	4.067	4.6053	3.859	4.4383	1.9373	2.9203	5.8706	4.0188	4.5686	4.8807	4.9472	2.3674	4.8505	5.0781	3.373	4.7021	5.2525	4.7866	5.029	5.4091	4.7882	4.0575	4.649	3.9486	3.8875	3.9955	3.8135	4.0618	4.4906	3.4995	5.1859	2.1408	4.3291	4.7629	4.5478	5.1807	4.9791	5.2071	4.6358	4.6837	3.516	3.7645	5.8405
PF3D7_1241900.mrna1_1	PF3D7_1241900.mrna1_1;7	7	5.7793	5.4848	5.0166	4.5795	2.7027	3.5472	4.6135	2.7181	3.366	4.565	5.7347	4.0099	3.6814	2.2234	4.9001	4.855	5.3151	4.4155	4.5747	4.0072	4.2735	3.3334	3.4303	4.366	5.2475	3.1375	3.5323	4.4482	3.9837	4.5078	4.8649	0	3.8777	4.8475	4.8615	4.0461	3.5385	3.7897	4.6622	4.5856	3.8748	4.2839	4.682	3.251	3.6633	3.5521	4.1473	4.9782	2.9317	3.272	4.4647	3.2675	3.7613	3.266	4.189	3.263	3.3632	3.5447	4.9069	3.706	4.5317	4.2456	3.0618	5.0618	3.6206	4.859	4.1627	4.1763	4.332	4.7908	4.3985	4.2196	4.7671	4.8909	4.9079	4.5753	5.6375	4.9923	4.8192	3.1309	4.0108	5.0947	4.975	4.9222
PF3D7_1241900.mrna1_1	PF3D7_1241900.mrna1_1;8	8	5.6767	4.342	4.3262	3.8895	3.5826	4.6346	4.6611	5.1831	4.0755	4.5242000000000004	3.101	3.859	4.2494	3.1683	2.6622	5.292	5.44	1.1506	4.943	4.591	4.5771	4.5662	5.2319	4.2357	4.8684	4.0781	2.5607	4.9402	6.0836	5.4715	6.7047	4.2456	4.5987	4.1811	3.9846	3.8359	3.0018	4.6769	4.8027	3.7442	4.5311	4.2517	3.8379	5.3516	3.4303	4.4195	4.3377	4.7708	4.0514	3.2357	5.1675	4.6005	3.5619	4.4634	4.2373	4.1835	5.3169	5.596	4.9887	4.2487	4.3861	4.3757	5.2223	4.5814	3.441	5.275	4.5298	3.4867	3.2418	4.2623	4.2861	5.121	5.2399	4.439	4.3702	5.0126	4.0764	4.4429	4.7892	4.2979	4.6235	3.9355	4.144	4.2165
PF3D7_1241900.mrna1_1	PF3D7_1241900.mrna1_1;9	9	5.6317	5.1334	4.991	5.2437	4.5807	3.9355	4.8369	3.6679	1.9598	4.8186	2.8797	3.3674	2.8339	0.1763	2.858	5.3194	5.4857	2.1473	4.1094	5.1198	3.8227	3.8043	4.0575	3.857	4.3583	3.5765	4.3834	4.904	2.8156	5.1603	5.5248	1.4699	3.4712	3.5692	4.3847	1.9298	3.5008	4.6696	5.0587	5.1243	3.8992	4.2172	3.2987	4.5613	3.9973	3.2203	4.7404	5.0492	4.3875	2.5945	4.5999	4.4548	2.5033	5.0032	4.2456	4.9054	3.9919	5.4256	5.0947	4.4944	4.8232	5.0466	2.8738	4.5173	5.0892	5.0917	1.856	4.5945	3.9212	4.5583	3.2839	4.7355	3.4725	4.8929	4.6809	5.0605	5.522	4.4263	5.1655	3.9653	4.5148	1.5656	4.2118	4.7404
PF3D7_1241900.mrna1_1	PF3D7_1241900.mrna1_1;10	10	5.2772	4.2273	4.9598	4.8435	2.5059	3.9928	4.433	3.7929	3.441	4.7015	4.2165	2.8914	4.2787	3.121	4.4053	4.4456	4.6241	3.1243	4.3262	3.5046	4.6622	2.5729	4.2449	2.943	4.5084	4.2126	3.6611	3.1391	4.281	5.2716	3.797	4.1763	3.8924	2.516	4.4256	3.5084	3.5361	5.2854	5.7527	4.8278	4.067	3.6041	3.5097	3.4182	2.6017	0.8875	2.4249	4.5963	3.4356	3.0514	4.3132	4.2087	2.797	3.257	4.7093	3.2188	1.6915	4.5342	4.9458	4.1027	4.1739	3.5862	4.2795	4.5472	4.3327	4.281	4.1635	4.2517	4.6943	3.8258	4.6899	4.1001	4.3406	4.3377	5.0272	4.2675	5.4323	3.99	5.1747	4.9317	5.1506	3.7071	4.5103	3.7257
PF3D7_1241900.mrna1_1	PF3D7_1241900.mrna1_1;11	11	5.1367	4.4263	5.1473	4.4236	0.903	4.1252	3.6194	3.1969	2.511	4.5248	4.054	3.856	3.8924	1.6415	2.4303	4.1293	5.0152	4.4989	4.1359	3.6159	4.3031	3.1027	4.5705	5.2869	4.0391	4.218	4.0045	4.0224	4.2876	4.7949	4.9449	1.9855	4.5892	4.99	4.0652	4.272	3.2126	3.9982	5.5804	3.3576	3.0321	3.7279	5.0535	3.4841	2.7929	4.3785	4.1587	4.4416	3.568	3.2001	3.7793	4.9227	4.1018	5.5469	3.9561	4.9855	5.005	4.848	5.6144	4.5753	3.1603	5.1408	5.0365	5.504	4.723	4.857	4.6241	3.8146	2.903	3.9174	4.2055	5.0764	4.6932	4.942	5.1481	5.3009	5.6363	3.9846	5.5151	3.8768	3.8156	4.0036	5.0768	5.0509
PF3D7_1241900.mrna1_1	PF3D7_1241900.mrna1_1;12	12	5.3889	5.0045	4.3964	2.7929	3.8166	2.4568	5.5931	4.5254	2.5385	5.4097	4.281	3.8709	4.6837	0.5656	4.2698	5.0913	4.2016	4.843	5.2832	4.2008	4.9373	4.8243	5.3165	4.511	5.4479	2.9449	4.6668	4.9265	4.408	4.9467	5.7398	3.6276	4.9174	4.4718	4.2913	1.7181	4.2994	4.565	5.0721	4.1218	4.193	4.3743	4.7236	3.4686	5.4748	4.8909	5.0596	5.7123	4.4925	2.7698	3.8777	5.1942	1.5008	4.8115	4.9653	3.7991	4.1961	5.2192	4.847	4.6235	4.1554	3.8001	3.9155	3.6938	3.6017	4.8314	3.228	5.5862	5.383	3.2795	3.9718	4.8861	4.4489	4.9388	4.8001	4.7479	5.5185	5.054	3.9882	4.2479	3.2048	2.8972	5.0005	2.6369
PF3D7_1241900.mrna1_1	PF3D7_1241900.mrna1_1;13	13	4.3089	4.9995	5.0308	4.477	0.6229	3.8758	5.319	4.5807	2.5826	4.935	4.6346	2.4699	4.2296	1.3618	4.2547	5.0505	4.1416	3.1859	4.2234	4.5558	4.6513	4.3944	5.2638	2.3277	5.4087	2.9782	3.9477	4.0968	4.0764	4.4588	5.2968	2.6485	4.047	5.1001	3.9837	3.5236	4.568	3.7506	4.8405	4.5497	3.9001	3.9155	4.382	3.8982	3.9117	4.1334	4.0027	4.6588	5.0942	3.8135	4.6135	4.6876	3.8156	5.4433	3.8104	3.079	4.4476	4.9416	5.2353	3.5211	3.7192	5.9493	4.852	4.4725	3.4725	4.9217	4.0268	5.2133	4.9986	4.7425	2.516	3.4222	4.1194	5.3477	3	4.0875	6.0009	3.7038	5.6522	4.9718	4.7527	2.4725	4.9021	5.2873
PF3D7_1241900.mrna1_1	PF3D7_1241900.mrna1_1;14	14	5.6076	5.235	4.862	4.7544	3.3045	4.2578	5.151	3.7398	3.025	5.2422	5.7312	4.7065	4.8171	3.1587	3.9317	4.2555	4.6462	3.266	4.1035	4.5242000000000004	4.3096	4.5286	4.6264	3.1144	5.06	4.0917	4.406	5.3205	4.854	4.5242000000000004	4.8924	3.8022	4.6814	4.4128	4.435	3.4195	4.5975	3.6554	4.6159	3.3434	3.0721	4.1898	4.5223	3.6404	4.8831	3.6358	3.1342	3.4893	3.7409	3.441	4.8273	4.8565	3.6837	5.0339	5.3306	2.5484	4.7981	4.9439	5.3951	4.3667	5.3237	4.6502	4.3096	4.8415	4.2071	3.859	4.3611	4.5217	5.8455	5.8686	3.5148	3.6171	4.2668	4.4429	4.8629	5.1755	5.2388	6.098	5.8329	3.1194	2.8012	3.7517	5.0505	2.6135
PF3D7_1241900.mrna1_1	PF3D7_1241900.mrna1_1;15	15	5.6026	5.005	4.4094	4.7263	4.1194	4.9616	4.9891	3.0036	2.8032	5.0531	5.3663	2.854	4.2487	3.9561	4.3477	4.4162	3.9727	3.7991	4.1177	5.0018	4.9832	3.757	5.0144	2.7027	4.5747	2.0391	4.0592	3.99	4.0135	5.0325	5.0479	4.2891	3.9809	5.202	4.204	0.4751	3.9383	3.5993	5.4995	4.3226	4.1043	2.4542	4.4679	3.4316	3.6645	3.2388	4.0339	3.5934	1.4276	3.0548	4.9088	4.7104	2.3618	4.0738	2.4356	3.4195	4.4764	4.9814	5.1823	3.9165	5.1264	4.8364	3.6415	4.26	4.8629	4.5928	4.4607	4.0557	4.8125	4.7597	3.7355	4.7903	5.5429	5.3241	5.1268	5.6616	5.8634	4.6387	5.0144	4.3147	4.3176	3.3477	4.8435	4.0009
PF3D7_1241900.mrna1_1	PF3D7_1241900.mrna1_1;16	16	5.2261	5.1643	4.5354	4.0479	2.1859	3.0566	5.0139	5.029	3.0875	4.1898	2.5211	3.6882	3.9373	1.2449	3.1144	4.841	4.6656	3.0374	3.7192	5.2887	5.133	3.8207	5.2675	3.9736	3.8156	4.0618	2.269	4.1763	4.5008	4.3576	4.4796	3.5323	4.0609	5.076	4.135	4.6719	5.2795	3.3248	4.5747	2.9561	4.2772	3.8258	5.5689	1.7613	3.5084	2.2079	4.4155	5.2491	4.4269	4.3674	5.2615	3.4777	1.7991	5.1309	3.9653	3.6576	4.3413	4.3176	4.0453	4.5674	5.8681	5.1043	4.8758	4.9303	4.488	3.4236	4.6576	4.2403	4.1771	4.04	4.5254	4.8689	5.5401	4.6736	5.2532	4.2891	5.8209	4.6041	5.254	5.1751	5.366	3.5521	4.7677	5.1453
PF3D7_1241900.mrna1_1	PF3D7_1241900.mrna1_1;17	17	5.8507	5.1985	5.272	3.9126	5.8169	3.7506	4.5198	3.466	3.4423	4.7522	4.3681	3.9882	4.0339	4.6633	4.0197	5.1131	4.6798	4.2585	4.861	4.9667	4.1715	4.5577	4.101	4.6893	5.093	3.7761	4.5521	3.6724	4.9193	5.0496	5.2342	2.5753	4.1787	4.1787	3.591	4.0054	2.8319	4.3723	5.1156	3.797	3.1027	3.7323	4.9411	3.942	4.6328	4.0522	4.3198	4.6713	4.3999	4.7181	4.8709	5.0742	3.2839	4.6656	4.497	2.9672	5.4683	4.0925	4.5656	5.0509	4.2578	4.9236	3.5135	5.3431	3.7181	4.3799	3.9928	4.4712	4.6988	2.9373	2.9088	4.8575	3.742	4.2898	5.4463	4.9107	5.615	4.851	5.6949	4.6707	5.9456	4.8846	5.3899	4.5509
PF3D7_1241900.mrna1_1	PF3D7_1241900.mrna1_1;18	18	5.243	4.516	3.9928	5.3284	3.9891	3.3349	5.3583	4.8181	4.1787	4.6444	4.6938	3.5059	4.7214	0	3.269	4.8006	4.4202	3.6496	4.6259	3.7814	4.6531	3.9174	4.9098	4.6565	5.1144	5.2071	4.4861	5.0175	4.079	5.6508	5.6288	3.3978	5.2739	4.1367	5.1081	3.466	4.3031	3.2327	4.9768	4.7219	3.9373	4.8694	5.5689	3.5198	4.6029	5.2071	5.0391	4.488	4.5868	4.3785	4.6094	5.5807	4.4803	5.5056	3.8639	3.2705	3.7474	5.6528	4.9064	4.8222	5.0094	5.0738	5.4323	5.6232	4.9383	4.6707	1.4647	5.7687	4.1827	5.4578	3.557	4.2418	4.7892	4.5441	5.8122	4.269	6.4124	5.0435	5.3913	2.669	4.9378	3.5423	4.4731	5.1338
PF3D7_1241900.mrna1_1	PF3D7_1241900.mrna1_1;19	19	5.302	5.2165	4.582	4.4995	2.7225	3.2972	4.5027	4.7824	4.0135	4.1603	3.5185	4.8324	3.846	0.6599	4.3356	5.6159	4.7897	3.4931	4.0985	6.054	4.5084	5.4845	4.5916	4.4469	3.9882	4.5204	3.854	4.5589	5.8728	4.9796	5.4938	4.5173	4.8997	4.4601	4.6076	3.441	4.3583	3.7613	4.7527	2.1667	4.3434	8.0975	4.0027	5.3316	2.7908	4.6129	4.9891	4.2257	3.9345	4.292	5.0738	5.228	3.6882	6.1705	4.3477	4.1946	5.2836	5.5283	5.4954	4.9312	5.3049	4.6854	5.3554	5.6682	3.3978	5.0391	5.6949	5.1359	5.0942	4.3964	3.211	5.0661	3.8718	5.0531	4.4316	5.0904	5.8689	5.347	6.3194	4.7777	5.0972	4.5423	5.0387	6.105
PF3D7_1241900.mrna1_1	PF3D7_1241900.mrna1_1;20	20	5.6761	5.0058	5.2311	2.9946	4.8263	4.86	5.7018	3.8797	3.943	3.3923	4.6305	3.8176	5.4525	4.2832	4.8339	5.7151	5.6276	3.5097	5.4624	5.4043	5.1851	5.408	4.5466	4.9653	5.013	4.5686	4.7803	5.433	4.3951	5.9598	5.0383	3.8738	4.1683	5.3473	4.5154	2.9241	4.7803	5.9026	5.2172	4.3349	5.2453	3.1635	4.6112	3.904	4.9449	4.3847	4.6571	4.9819	3.1144	4.8851	5.2327	4.1603	2.5084	5.7093	5.6206	3.8278	2.6982	5.7618	5.3889	5.5251	5.7714	5.7858	4.9227	5.4482	3.5059	5.2122	4.8243	5.1085	5.922	4.393	5.1906	5.0219	5.4077	5.076	5.3147	5.5062	6.1173	5.3516	6.0883	5.689	5.0224	3.7866	5.7032	5.243
PF3D7_1241900.mrna1_1	PF3D7_1241900.mrna1_1;21	21	6.2128	5.3194	5.1823	5.0535	4.811	4.887	5.1679	4.4303	2.8914	6.0043	4.9732	4.2357	5.0448	3.6124	3.263	5.7197	5.2288	4.9026	4.1795	4.2441	5.9862	4.5747	5.4293	4.6124	5.0413	5.6727	4.3554	3.8237	6.1585	5.2943	5.5638	5.1081	5.582	5.5317	4.9773	3.4983	5.6817	5.4087	5.6056	3.861	4.8222	4.366	4.7247	4.6764	4.6786	5.4259	3.3306	5.2392	4.0798	4.1898	4.0018	4.7729	4.3132	5.9193	4.6223	5.1751	5.1289	4.479	4.9704	4.275	4.4809	6.2657	5.4751	4.8866	4.3611	5.5176	4.1898	5.6465	6.0411	5.5125	5.44	4.9869	6.2083	4.7506	4.9709	6.5264	7.2519	4.8293	5.1771	5.5053	5.106	5.2055	5.5068	5.9279
PF3D7_1241900.mrna1_1	PF3D7_1241900.mrna1_1;22	22	5.8056	5.2315	4.9846	5.4343	3.4803	5.4519	5.8032	5.1957	4.435	4.7666	4.3568	5.5735	5.2608	3.7214	4.9059	5.7181	5.4786	4.079	3.8012	6.5809	5.5874	3.9355	5.3933	5.5613	5.3868	6.2236	4.5429	4.8938	6.2319	5.1922	5.4976	3.925	5.4754	5.4679	5.5068	3.9699	4.9265	5.6326	5.691	4.3455	4.4822	2.757	5.5323	4.1946	4.406	4.1579	5.0264	5.4456	3.5874	4.8283	4.811	5.4453	4.342	5.4259	5.4192	4.5993	4.6999	5.602	5.3847	5.6067	6.1938	5.5382	5.3223	5.4761	5.4012	4.9732	4.7458	5.0841	6.4534	4.9832	4.5078	5.7287	5.7279	6.0596	5.0548	6.5097	6.5836	5.5981	5.607	5.323	4.8212	4.0557	4.7602	6.23
PF3D7_1241900.mrna1_1	PF3D7_1241900.mrna1_1;23	23	5.6044	5.5647	4.9126	5.437	5.0583	5.1603	5.5789	5.0356	4.6865	4.813	5.625	5.3223	5.6565	4.5311	4.8063	4.8369	5.7814	3.1194	4.6182	4.8792	5.6591	5.0976	5.896	5.4482	5.4182	5.9373	4.5957	5.8006	5.8102	6.0819	6.297	4.4195	5.6576	5.8612	6.292	4.2502	4.6223	3.8718	5.729	4.8048	5.3169	4.3875	4.4841	4.8319	5.0453	5.5598	5.478	6.7032	5.1615	5.1647	5.4002	5.0228	5.0072	6.388	5.0255	5.1997	4.3226	5.4718	5.4799	4.2547	5.9565	5.9057	4.7306	4.1715	5.5264	5.243	4.5656	5.1106	6.1587	6.0607	5.2521	4.5078	4.673	5.7344	5.2188	6.8886	6.3109	5.2965	5.5068	5.969	4.2403	5.0509	5.5304	6.8566
PF3D7_1241900.mrna1_1	PF3D7_1241900.mrna1_1;24	24	5.5068	5.4673	5.2791	6.0306	5.7007	5.0112	4.5454	5.6441	3.4647	6.0336	4.6565	5.4243	4.9136	3.2219	4.5783	5.8681	4.9054	4.6223	4.4209	6.1589	6.4471	4.5129	4.9528	5.7716	5.7703	6.6128	3.9991	4.7126	7.0328	6.3377	6.1031	8.6003	5.7962	5.4935	6.5841	5.0892	4.4951	5.6038	6.6038	4.5046	4.26	4.4087	5.0215	5.017	4.9336	4.1851	6.4994	7.3073	5.0764	5.5014	5.005	4.9791	3.7377	6.1876	5.0583	4.1643	4.9837	5.7892	4.3327	3.2373	6.2141	6.5412	5.0014	5.6579	5.9172	5.7369	5.0708	6.0418	7.0525	5.3646	4.8186	5.7085	5.3712	5.4158	5.7377	6.3667	5.467	4.4803	5.2906	6.2596	5.1855	4.5546	5.7134	6.4456
PF3D7_1241900.mrna1_1	PF3D7_1241900.mrna1_1;25	25	5.6094	5.988	5.7837	5.9042	5.8632	5.2091	5.632	3.8288	4.193	6.4547	5.9229	5.5404	5.756	4.1301	4.7004	4.8515	6.1647	4.3785	4.7192	5.8169	6.7799	4.116	5.0067	5.667	5.4199	5.6185	4.916	4.6713	7.0301	6.057	6.4185	5.516	6.0376	4.9514	5.9369	5.4118	4.813	5.7361	5.6582	5.6112	5.2604	3.8166	5.9953	5.4679	5.1985	5.3771	5.3509	6.3054	5.0631	4.6747	5.1534	4.9741	4.6915	6.3642	4.3674	4.9759	5.0691	4.8495	5.4522	6.1158	6.4453	5.8592	4.6753	5.375	5.1089	5.7452	4.9392	5.0281	6.2981	5.5844	5.2928	5.7049	4.8166	4.4509	6.3255	6.3637	6.9458	5.4199	5.6843	6.572	5.582	5.2935	5.9625	7.0565
PF3D7_1241900.mrna1_1	PF3D7_1241900.mrna1_1;26	26	5.9486	5.4323	5.7043	6.2564	4.2494	3.2126	5.238	4.0233	5.0522	5.7374	5.9028	5.3216	5.7336	4.8176	5.7071	4.5668	5.4067	3.7527	4.8314	6.038	6.0226	5.1635	4.6253	5.0661	5.2199	4.8104	5.0575	5.0277	6.4428	5.9862	6.3808	3.4128	5.8455	5.4205	5.0135	4.4443	5.6803	5.9193	6.2067	5.278	5.0334	4.6404	4.9896	5.4416	5.2668	4.9079	5.6381	6.7878	4.2071	5.7621	6.0568	5.5138	5.2376	5.6337	5.1081	5.2441	4.7474	4.9612	5.1152	5.5179	6.7612	6.3208	5.1711	5.2494	5.0879	5.7573	4.5601	5.7871	7.1657	4.9222	2.1795	4.691	6.2564	5.2141	4.8797	6.8292	6.3911	6.2005	6.2887	5.6901	5.3593	2.6668	5.5671	7.3193
PF3D7_1241900.mrna1_1	PF3D7_1241900.mrna1_1;27	27	6.4336	5.7063	5.3944	6.2305	4.7745	6.4401	5.591	5.2269	4.7597	6.6565	5.4611	5.3526	5.3129	2.4141	5.2817	5.9239	6.2327	4.3045	5.5207	6.9942	6.2559	5.9896	4.5454	5.5801	5.2168	5.4761	5.0794	5.4216	6.6618	6.1445	6.2752	4.5717	6.4366	6.3763	4.6502	4.4216	5.1574	5.7637	5.7814	5.5308	5.2415	4.373	5.6441	5.7046	5.3607	4.839	5.5311	5.3245	4.7054	5.6132	5.6499	4.4581	4.278	5.735	4.8237	5.9086	5.4209	6.2621	5.2071	5.4141	6.4429	6.3656	5.7848	5.2396	5.1214	4.2994	5.0768	5.3604	7.536	5.5653	3.4568	5.5537	6.3703	5.406	5.3809	6.6803	6.5019	6.8665	6.7181	5.9345	5.6755	4.2396	5.4735	8.3647
PF3D7_1241900.mrna1_1	PF3D7_1241900.mrna1_1;28	28	6.1037	6.473	5.0396	6.0909	4.6467	4.4509	6.0248	4.9449	5.0772	5.9018	5.9444	5.6542	5.0887	5.2172	5.4686	5.2265	6.0166	5.0959	5.8035	6.7287	5.8968	6.2405	5.4979	5.6952	4.4356	4.0968	5.0356	5.009	6.7854	6.3644	6.6247	4.6679	5.8595	5.3005	5.1243	3.9222	4.9768	4.1383	4.9667	4.0661	5.7861	4.7903	5.479	6.6571	5.5586	4.742	5.4809	4.856	5.3455	4.6387	5.5942	5.8642	3.0444	6.2703	5.2619	5.5295	4.673	6.0949	5.6854	5.1371	6.9098	6.4463	5.2453	5.7829	5.0721	4.5361	4.6559	5.6907	8.4283	5.947	4.6645	5.0717	6.1375	4.3327	5.2913	5.7153	5.7845	7.0572	6.7684	6.3116	4.7032	4.9672	5.2876	7.611
PF3D7_1241900.mrna1_1	PF3D7_1241900.mrna1_1;29	29	5.9558	5.5301	5.3583	7.2023	6.0101	4.6177	5.1144	4.8068	3.3491	6.7688	4.9891	5.0396	6.1135	5.3031	5.0475	5.5931	4.4666	3.849	5.823	6.9691	5.1493	6.3677	5.6619	5.4692	5.0631	4.5447	1.84	4.8319	7.4347	5.7743	6.323	5.0579	6.4862	5.5376	4.9653	4.3219	5.7079	4.3154	5.7931	3.925	4.9561	5.337	5.854	5.1077	5.1489	4.3277	5.3122	7.0667	5.6215	4.0099	5.6882	5.295	4.5607	6.4256	4.8968	4.9864	4.5589	6.4202	5.1022	5.8086	6.8314	6.3109	6.128	5.0058	4.9402	5.5714	5.7366	5.9267	8.0349	5.5692	5.9507	6.0459	6.7219	4.2388	6.1481	6.2468	7.0566	7.57	7.1195	6.0081	4.5379	4.6288	6.4226	7.3724
PF3D7_1241900.mrna1_1	PF3D7_1241900.mrna1_1;30	30	7.614	5.5792	5.5333	9.8847	4.8181	6.059	5.4777	4.2403	4.8535	7.8171	6.1562	5.005	6.9756	4.0781	6.0361	4.5705	5.5207	6.2737	5.2954	6.8525	7.4478	5.972	5.9229	6.6675	5.8125	5.7671	5.2192	4.557	6.4506	5.4239	6.6475	5.5984	6.5406	5.861	5.5677	5.3363	7.9617000000000004	5.8999	5.684	3.7729	5.0531	4.749	5.4189	5.8227	8.3021	4.6282	5.7538	6.6112	5.0674	5.6067	6.561	6.2008	4.4919	5.3999	5.8107	4.3625	4.9458	6.7412	5.3313	3.9946	7.0033	6.5932	6.0648	5.4861	5.3431	4.1969	5.0483	5.7621	8.2402	5.7396	4.8505	5.1408	6.9787	4.1408	5.7423	7.596	7.0716	6.8441	6.8672	5.7082	5.5951	5.4022	5.4938	9.397
PF3D7_1241900.mrna1_1	PF3D7_1241900.mrna1_1;31	31	6.9248	5.3999	4.8384	8.1824	5.1052	6.3553	5.7999	4.814	4.5999	6.6058	6.0356	5.2133	5.8826	3.8758	5.6153	5.4591	5.8929	6.7103	5.4902	7.3017	6.0959	6.4205	6.2061	6.4537	4.4182	4.5084	4.9477	4.9741	7.4021	6.0889	7.1729	5.0764	6.7262	6.2596	4.7463	5.3554	5.4647	5.647	7.916	6.0723	6.2977	5.7777	5.8186	6.0963	5.89	3.479	5.8045	8.1531	4.3909	4.1309	5.6285	6.7643	5.9303	5.8679	5.4243	3.2645	5.0815	6.8505	4.9136	4.7495	6.0725	6.3935	6.0693	5.5702	5.8515	5.7716	5.1635	5.6913	8.7447	4.9416	5.3865	5.5258	7.2556	6.0704	5.9416	6.1035	7.2694	6.7645	6.7031	6.2472	5.6441	4.0747	5.9519	7.8664
PF3D7_1241900.mrna1_1	PF3D7_1241900.mrna1_1;32	32	6.7155	4.9736	5.77	5.9103	5.8644	5.9314	5.7793	5.0836	4.7447	6.0347	4.6525	5.9932	5.0422	5.3129	5.8217	5.7999	5.8738	5.1239	6.2937	6.7358	6.7795	6.9291	5.1863	5.6005	5.897	4.9425	4.0976	5.6865	7.4599	6.223	6.9242	3.8934	6.0568	6.1797	5.4229	4.3923	5.2334	5.9062	6.0299	5.8283	5.4578	5.1235	5.2873	5.3944	5.2203	4.7677	4.4403	6.1859	4.1875	5.2869	6.3616	5.6191	2.862	6.3261	5.0479	4.281	5.6182	6.0295	5.6035	5.0237	5.5506	6.701	5.3445	5.6932	5.1763	5.5622	4.7861	4.7192	7.4868	5.5388	3.266	5.3736	6.6204	5.1309	5.5065	6.3091	6.7766	6.4264	7.1994	5.6551	5.434	4.7274	5.7808	7.8296
PF3D7_1241900.mrna1_1	PF3D7_1241900.mrna1_1;33	33	6.4967	6.335	5.9679	6.4791	4.6375	5.9172	5.3968	5.0883	5.0099	5.7584	5.5625	5.2211	5.4446	4.765	6.0807	5.5756	6.0887	4.3349	5.9215	7.2485	5.4793	6.8464	6.2998	5.5392	5.7573	5.6988	6.0804	5.8785	7.0672	6.5076	6.5427	2.8359	5.8163	5.7764	6.1148	4.3561	5.8941	5.7015	5.7474	4.7257	4.272	5.0841	5.4676	5.9373	4.9392	4.6814	5.2165	6.388	5.615	3.9146	6.1876	4.7076	4.8048	5.6061	4.9477	5.4353	4.8644	5.251	5.5125	4.842	5.8045	6.4109	5.4259	5.8537	5.2311	5.9196	5.4653	5.4269	7.7544	5.1961	4.8914	5.1566	7.4195	5.5426	5.5859	6.2325	6.5119	5.5081	6.8449	6.0343	5.0635	5.5638	6.0505	7.653
PF3D7_1241900.mrna1_1	PF3D7_1241900.mrna1_1;34	34	6.3512	5.7038	4.6358	5.3176	5.7764	5.4947	5.1177	4.9208	4.4931	6.688	5.7024	5.6854	5.4568	2.98	5.8547	5.3049	5.7361	3.6679	5.4604	6.8142	6.0442	6.1208	5.7592	5.641	5.3868	4.6415	4.7197	4.6035	7.2064	6.1973	6.5862	4.8968	6.5181	6.1743	4.8841	4.2728	5.4705	5.4647	6.5078	5.4406	5.26	4.2928	5.4624	5.9319	5.7837	5.4621	4.8634	5.7573	5.5744	5.285	5.922	4.4376	4.9754	6.0976	5.3295	5.0121	4.2532	5.5481	5.6326	5.0308	6.6707	6.646	5.8839	5.5258	5.6467	5.2353	4.189	4.3604	8.3475	5.2954	5.4957	5.5583	6.4119	5.9052	5.1635	8.4478	6.1154	5.9439	6.7553	5.8006	5.5314	5.0648	5.6171	7.3878
PF3D7_1241900.mrna1_1	PF3D7_1241900.mrna1_1;35	35	6.589	5.8999	5.5957	5.7819	5.5419	5.5094	4.943	5.7482	3.8217	5.7431	5.3823	5.7538	5.4243	3.4854	5.7222	5.1906	6.2885	4.0063	5.8731	7.6651	5.9692	6.5387	5.898	6.6737	5.96	4.0609	2.7613	4.9477	6.7762	6.7858	6.9521	4.7814	5.9336	5.9205	6.2141	4.7268	5.5258	5.7944	5.8197	5.4087	5.2373	5.157	5.2502	5.408	5.4506	4.1001	5.5856	5.5348	4.7366	5.3961	5.6444	5.2149	2.98	5.6693	5.3049	4.844	5.1169	5.8125	6.0288	5.1591	6.3439	6.074	5.4175	5.4712	5.4222	4.6753	5.5913	5.6727	6.8063	5.3705	4.3198	5.4138	6.6899	5.9948	5.6439	6.7014	6.5929	6.9208	7.0597	6.2359	5.2559	4.4686	5.9535	6.6734
PF3D7_1241900.mrna1_1	PF3D7_1241900.mrna1_1;36	36	6.3221	5.8081	5.7485	5.6358	6.059	6.4113	5.479	3.5472	5.3092	6.2748	5.7126	5.3226	5.5053	5.3466	5.6786	5.2001	5.116	4.1235	5.8917	6.803	6.6013	6.0272	5.5607	6.5273	5.5601	6.09	4.8283	5.8804	6.9148	5.8552	6.0982	4.7203	6.0678	5.7829	4.696	4.3038	5.2909	5.7584	5.7268	6.2489	4.1326	4.9864	5.0531	5.2976	5.1807	5.0742	6.1173	9.7999	5.4383	4.9649	5.6511	5.8452	4.2188	6.744	5.4036	5.3923	4.7793	5.2798	5.021	5.6576	6.9714	5.694	5.1383	5.463	4.9805	5.4469	4.6415	4.9745	6.8971	5.568	5.0747	5.0747	5.3406	5.2376	6.3246	6.8392	6.1108	6.339	6.2209	6.5157	5.1035	2.8012	5.1202	6.9694
PF3D7_1241900.mrna1_1	PF3D7_1241900.mrna1_1;37	37	6.5413	6.154	5.2668	5.729	5.438	4.3597	5.1707	4.9787	5.6542	7.194	5.9535	2.4463	5.8248	5.761	6.1811	5.4604	6.3468	2.8379	5.5014	6.7078	7.0186	5.9907	5.5665	6.1001	5.0819	5.4019	4.6702	4.9165	7.0752	4.9088	6.7266	3.5198	5.3352	5.3927	4.4828	3.3646	5.5075	5.2441	6.1262	4.5398	5.1077	4.1723	5.3391	5.2365	4.511	3.9021	5.8487	6.077	4.5801	4.9359	5.8587	5.1428	5.2551	5.9704	5.7181	5.8161	5.2207	5.6854	6.2432	5.2369	6.4596	6.1133	5.6829	5.4915	5.1595	4.466	4.2149	5.8225	7.3909	5.1993	4.3674	5.1114	5.8086	4.7393	5.78	6.5613	6.0058	5.855	6.0624	5.5008	5.218	5.1898	6.1393	7.5292
PF3D7_1241900.mrna1_1	PF3D7_1241900.mrna1_1;38	38	6.5743	5.7858	5.8515	4.9222	5.1715	4.9991	4.8919	5.2118	4.4893	6.3282	5.4036	5.5753	5.8904	5.7594	5.6334	5.2483	5.0201	2.7719	5.7897	6.6559	6.1851	5.7057	6.2044	5.9837	5.5567	5.7051	4.5317	4.7296	6.784	6.3728	6.7627	5.6696	6.4237	5.1711	4.9986	4.8324	4.7263	5.9272	6.6581	5.1156	5.6707	3.9495	6.3705	5.2698	5.3635	4.8987	5.8014	5.4269	5.0892	4.2095	5.2776	4.9179	4.9625	6.1953	5.2067	4.8288	5.5907	5.6614	5.7076	4.9528	6.8572	6.1212	5.1396	4.9556	4.4363	4.8885	4.6502	4.7137	7.5265	4.2623	4.7671	5.2234	6.1204	5.814	5.5604	6.7733	6.6767	5.9071	6.052	5.4947	4.3632	4.3045	5.373	7.4719
PF3D7_1241900.mrna1_1	PF3D7_1241900.mrna1_1;39	39	7.3777	6.0904	5.4269	6.4568	5.851	5.3757	5.1223	4.9472	5.7716	7.1524	6.302	5.6121	6.3897	4.0268	6.1514	4.8283	4.85	4.4867	4.8084	7.0193	7.3246	4.4496	4.9514	5.9502	5.7336	3.9307	4.4931	5.9359	7.4818	6.0396	6.141	3.7104	6.2038	5.5671	5.602	4.6954	4.9505	5.4449	6.0909	5.1878	8.0439	5.0405	6.2683	6.2677	5.0904	3.7015	6.3411	5.6932	4.9322	5.6115	5.7913	5.3712	3.0942	9.5596	4.7586	4.9131	5.4702	6.5306	6.5774	6.4723	7.0215	6.2961	5.6218	5.5129	5.09	5.5702	5.0687	5.5546	6.4947	7.1458	5.4033	5.4326	6.9556	5.1206	6.7728	6.6326	6.3561	6.0957	6.2332	6.0993	5.774	5.3576	5.3806	7.1932
PF3D7_1241900.mrna1_1	PF3D7_1241900.mrna1_1;40	40	10.2535	6.6594	4.9495	5.2211	5.6375	4.7274	5.4453	4.7923	4.4101	10.0692	6.5803	4.8089	5.6946	4.6421	4.8475	5.23	5.4289	4.2772	4.9556	6.8962	5.7748	4.7871	5.6885	5.7821	5.3125	4.0383	4.218	5.7562	6.9896	5.2319	5.6005	4.4757	6.0923	4.8324	4.9882	3.6645	4.2203	5.4152	5.5258	6.3644	4.5844	4.4012	5.354	4.2472	9.2302	5.0824	4.8958	5.6106	5.0811	5.0587	5.1123	4.9869	5.8084	6.0704	5.6395	4.934	2.6392	5.9288	4.433	5.4276	6.1965	6.4888	3.9837	5.5072	4.8084	5.7219	3.4436	4.2008	6.8653	5.0631	5.5835	5.6235	5.0233	4.6651	5.2052	5.4951	6.6204	5.7819	5.9727	5.5567	6.0161	3.843	6.19	6.9951
PF3D7_1241900.mrna1_1	PF3D7_1241900.mrna1_1;41	41	14.5723	5.9038	5.4439	6.0477	4.7745	6.038	5.805	4.5129	5.4067	14.4716	6.8071	4.3313	5.2574	5.4012	5.9516	5.632	5.5738	4.2839	5.0875	6.8272	6.6554	4.691	5.6556	6.3203	6.0783	4.3154	3.2157	5.6918	7.0253	5.6817	6.1524	3.8875	5.9991	5.0631	5.2887	2.8817	5.0228	6.0708	5.8081	5.4986	4.017	4.7871	5.1934	5.6904	13.5253	5.3041	5.765	5.3082	4.4861	5.2464	5.8117	5.6882	5.4744	6.3764	4.9288	3.862	5.2334	7.6152	4.6843	3.557	6.8825	6.0514	5.1839	4.5928	4.7623	4.8037	5.1239	4.8374	7.5224	5.6508	3.6633	5.8467	9.4078	3.8875	5.5144	5.8525	6.7863	7.1017	6.0892	5.6238	5.6982	4.6865	6.9103	8.0972
PF3D7_1241900.mrna1_1	PF3D7_1241900.mrna1_1;42	42	12.0477	5.6314	7.0144	6.1961	5.1715	5.5948	5.2165	5.6413	4.3847	11.4295	5.1027	4.8227	5.5817	5.384	5.3067	4.5059	5.435	3.3363	3.5777	6.6555	6.7552	6.3763	5.4232	6.3252	5.3295	4.6456	3.9486	4.9203	7.3473	6.5629	7.027	4.6112	6.2852	4.2765	3.4841	3.5046	5.0166	4.9841	5.942	5.3611	4.8237	5.9458	4.8738	4.3031	8.9836	4.7677	5.9444	6.4788	4.4816	5.6395	6.7153	5.2114	3.6859	5.6645	4.9505	4.7861	4.8545	6.6915	5.4522	5.0148	6.8135	5.742	5.6203	4.9001	5.2055	5.3523	5.2475	5.79	7.9654	5.0535	4.811	5.4548	7.7181	4.849	5.3027	6.6736	6.1162	5.8629	6.727	5.5166	4.9505	4.3255	6.076	8.4691
PF3D7_1241900.mrna1_1	PF3D7_1241900.mrna1_1;43	43	6.1785	5.4666	5.6401	5.9896	4.7923	5.7952	5.7973	5.1827	4.4195	6.9297	6.1027	5.1611	5.9174	4.9764	5.3295	5.0866	5.853	4.4803	5.596	6.8237	6.9609	6.0067	5.2024	6.1851	5.3416	5.1396	4.6871	5.1623	6.904	6.6897	6.537	3.9561	6.8209	5.1355	4.7159	4.6317	4.9639	5.3255	6.4584	5.5298	6.5654	5.4111	4.3045	5.6887	5.0527	4.8445	5.6559	6.8263	5.0126	4.5765	6.335	4.9593	4.1707	6.6648	5.3611	5.1707	4.8728	7.9458	6.625	5.263	6.5741	5.7533	5.4165	5.3719	4.4094	4.9136	4.916	5.5619	6.9886	4.9561	3.8349	5.5481	8.871	5.0005	5.0544	6.5234	6.4264	6.812	7.0364	6.2279	4.6696	4.0409	5.2114	6.4936
PF3D7_1241900.mrna1_1	PF3D7_1241900.mrna1_1;44	44	7.073	5.9498	5.8639	6.6506	4.6011	5.3212	4.7829	5.2672	4.5521	6.5589	5.8565	5.2902	5.4822	5.0527	5.8696	5.8746	5.7602	4.7934	5.7957	6.7353	5.4253	6.3637	6.6672	5.9757	4.0188	5.0836	5.2376	5.4063	6.3602	5.7761	6.4968	6.4601	4.7404	6.0832	5.1119	5.4012	4.9416	5.7431	6.1753	5.2106	3.843	5.2396	5.0076	5.704	6.0858	3.853	5.7814	6.4067	6.1975	5.263	6.5727	5.0879	5.2758	6.1043	5.6441	5.8667	4.7682	6.2578	5.3957	4.3618	6.5382	6.1524	5.7621	5.4453	5.5668	5.7287	4.1843	6.4707	7.1582	6.0144	4.851	5.8009	6.9743	4.5969	5.3896	6.8852	6.4271	5.8169	6.7586	5.7895	4.8555	4.7576	5.4565	6.7509
PF3D7_1241900.mrna1_1	PF3D7_1241900.mrna1_1;45	45	6.9068	6.4162	6.1485	6.2653	5.8048	5.5987	4.8738	5.3349	4.4938	5.225	4.6781	5.3262	4.8644	3.4476	4.6988	5.6279	4.6288	4.6094	5.2876	6.7883	5.7469	5.1001	5.3034	5.9004	5.0365	4.0695	5.5148	5.2795	6.594	6.2677	6.8985	4.0985	6.5922	5.2199	4.0268	5.1859	4.8058	6.2589	5.9016	4.8146	5.8379	5.3395	5.2384	5.5708	5.5817	4.2728	5.7947	5.5975	5.7469	4.4107	5.7398	5.3341	5.3768	5.9798	4.9355	5.0409	4.6147	5.8472	5.682	5.6848	6.5049	6.4661	5.9495	5.4601	5.6485	4.4482	4.6381	5.6288	7.3246	4.7808	3.6554	5.3092	6.4459	6.0204	5.8417	6.6278	6.8067	5.8181	6.9549	5.9676	5.1546	5.6447	5.5951	7.3028
PF3D7_1241900.mrna1_1	PF3D7_1241900.mrna1_1;46	46	6.1369	6.2108	5.5273	6.2826	5.6693	3.858	4.7366	5.2075	4.4243	6.3212	4.9505	6.0376	6.3029	4.4283	4.8585	5.9704	6.3409	5.6781	5.1566	6.2046	6.3496	6.6939	5.3491	5.8567	4.6392	3.8738	3.3161	5.8629	6.6444	6.0997	6.3212	3.9136	5.9681	5.9607	5.7148	3.4777	4.7939	5.7889	6.4951	4.5229	5.3352	8.0057	5.5444	5.5518	5.3122	5.354	5.5774	6.2052	5.9925	5.7605	6.2382	6.0877	4.1235	5.8217	4.7629	5.8985	4.9955	5.0303	4.8782	5.155	7.1284	6.3041	5.9828	4.839	5.7785	6.0166	4.6887	5.8171	6.7848	5.5345	4.7719	5.1048	5.0841	5.4276	5.8535	6.8837	6.2933	6.1906	6.971	4.8565	4.5613	4.8253	5.2273	8.0587
PF3D7_1241900.mrna1_1	PF3D7_1241900.mrna1_1;47	47	6.1266	5.367	5.709	6.4525	4.9602	5.9437	5.191	5.2373	3.0036	7.0021	4.5838	4.8384	5.8197	5.1453	6.0027	5.0836	5.2998	5.9383	5.2199	7.1459	7.6838	6.1574	4.7388	5.406	5.8143	4.1667	4.1001	5.3702	6.5122	6.0481	6.4764	4.5934	6.0094	5.511	4.7436	4.9713	5.1056	4.8298	5.6035	4.9759	5.0751	8.244	5.2713	6.0659	5.4522	4.723	5.4686	7.9447	5.6421	5.6665	5.2373	5.4819	3.796	6.734	5.3327	5.4568	6.0424	6.5143	5.3944	4.9369	6.478	6.2802	4.5014	5.4316	5.0938	5.2502	4.4236	4.9016	7.5472	4.9809	4.4731	5.7309	5.7369	4.7404	5.4751	6.6716	6.6703	5.6579	7.0138	6.1991	4.2095	4.4256	6.0197	7.7666
PF3D7_1241900.mrna1_1	PF3D7_1241900.mrna1_1;48	48	6.4388	6.1066	5.5311	5.8037	5.5154	5.5129	5.0734	3.5336	5.2491	6.5624	6.1839	4.8017	5.5475	4.7565	4.6305	5.6209	5.632	4.2593	5.78	6.388	6.9497	5.9307	5.1607	5.6179	6.2735	4.3611	4.9331	4.0233	7.059	5.6596	6.9167	5.2346	6.417	5.6747	3.7463	5.9181	5.4446	4.6871	6.6048	4.3854	5.374	7.7058	5.5662	5.5068	5.6182	5.8222	5.3999	6.1016	5.7388	3.8982	6.7588	5.5925	2.1077	5.8194	3.9991	5.4019	4.8068	5.3306	5.6103	5.8936	6.4152	6.8074	5.0819	5.4828	5.8417	4.3427	5.0081	5.8495	8.4287	5.328	4.9955	5.2373	6.1473	5.1256	4.9736	5.7929	6.9344	6.1123	7.0793	6.1418	5.6223	6.0674	5.4433	8.557
PF3D7_1241900.mrna1_1	PF3D7_1241900.mrna1_1;49	49	7.1473	5.9993	5.6929	5.4502	5.1902	5.6206	5.7107	6.2257	5.4647	6.7557	4.8227	4.5527	5.935	2.26	5.9653	6.2481	6.2672	5.9146	5.2798	6.4867	6.2606	6.6653	5.0505	6.3167	6.6961	5.5975	6.1158	4.511	6.3915	6.3738	7.0883	4.1715	6.414	6.5159	5.257	7.3411	4.8615	4.8405	6.1274	5.2323	4.6288	9.6704	5.9437	5.5345	5.8844	3.6005	5.5201	7.6005	6.4928	6.9536	5.5527	5.998	4.8202	7.5586	5.8138	4.3896	4.6392	6.9632	5.7735	6.0372	6.6125	6.5824	5.4748	5.0206	5.1177	6.0885	5.5248	6.2392	9.2143	5.3882	6.2348	6.0557	7.7978	5.439	6.7365	5.3913	7.5406	6.392	7.3285	6.4676	6.3565	5.8422	6.3275	9.5281
PF3D7_1241900.mrna1_1	PF3D7_1241900.mrna1_1;50	50	9.3371	8.1447	8.6758	8.6131	5.5629	6.5351	7.3978	8.177	6.2746	9.482	9.4417	8.7658	6.7658	4.9131	7.143	8.1485	8.2525	11.3855	6.3172	8.1974	10.3439	9.9872	6.3854	8.5071	8.7984000000000009	4.4548	12.2256	6.3612	8.7422	10.78	11.5185	6.35	8.5772	9.1934	6.0259	12.4197	8.1525	9.0873	7.428	8.7736	8.899	9.5481	9.7779	8.552	9.7563	8.3491	9.1754	7.5436	5.903	10.3224	7.9385	9.6293	7.0963	7.1083	8.0365	8.635	7.5625	9.4591	8.2143	8.163	7.4188	10.1808	10.2327	7.3612	8.1181	8.3878	9.6555	8.4091	12.455	7.4164	8.0724	8.9029	10.3342	8.6452	8.5719	7.868	10.8425	8.2222	7.254	9.159	8.255	10.0035	9.0997	11.9148
PF3D7_1241900.mrna1_1	PF3D7_1241900.mrna1_1;51	51	7.6589	6.14	7.987	6.9638	6.0764	6.716	6.5218	8.0438	5.8535	7.82	7.0469	5.7514	6.4016	5.0691	5.2821	6.3884	8.1876	10.9181	5.3971	7.8719	7.8694	9.7823	6.7588	7.8459	8.0659	7.4739	9.87	6.2506	8.1257	10.4249	9.7748	7.0972	8.4764	8.9627	8.153	9.8377	6.8697	7.1318	6.1239	6.1493	6.1375	9.3292	8.371	7.992	8.1132	5.7082	7.0834	5.5276	5.5601	10.1375	7.6186	8.2549	7.0916	8.425	7.1728	5.323	5.6775	9.8485	8.1729	8.4314	6.6928	8.8682	7.6266	6.0007	8.2273	7.6574	8.5698	8.287	11.6512	6.8585	5.9537	7.8864	11.2697	7.9981	9.3082	7.1156	9.5973	7.3969	7.0518	8.0124	8.3729	9.1076	9.2891	12.2215
PF3D7_1241900.mrna1_1	PF3D7_1241900.mrna1_1;52	52	9.173	9.5551	9.1148	8.305	6.0363	7.6755	6.7797	7.4005	5.9086	8.9743	7.1682	8.3807	9.1548	6.5418	7.7886	7.0584	7.3773	10.5615	5.7939	8.5953	10.7013	10.2673	6.025	6.9839	9.3525	6.9092	10.5531	5.07	9.0057	10.7753	11.112	6.7454	9.2993	10.5731	7.5622	10.4953	9.2621	7.5246	6.3999	8.8129	10.1506	8.2831	9.1411	8.1981	8.4448	6.2534	7.2718	6.6829	5.2924	9.3936	7.0757	8.4751	7.2453	7.3906	8.6773	6.8172	7.6122	10.6814	8.1189	8.3237	6.128	9.9184	8.414	6.7436	10.0352	7.1762	8.6088	8.4417	11.8825	8.7562	6.4241	8.9383	11.4474	8.4424	9.0869	5.5509	10.2684	7.4096	7.162	9.1486	6.9214	9.2458	9.3084	11.8734
PF3D7_1241900.mrna1_1	PF3D7_1241900.mrna1_1;53	53	9.2577	6.5438	6.9994	6.0695	6.9098	7.7739	5.5336	6.5225	5.5046	9.2527	5.625	6.7637	5.2679	5.7661	6.925	5.9502	7.4383	10.9214	3.854	8.5056	10.9129	9.6348	5.8035	9.8282	8.9639	6.2449	6.0766	5.1835	8.3658	10.351	11.2606	5.348	10.2468	9.2723	7.329	6.0099	7.4365	6.2213	6.5399	5.467	9.6744	6.2772	8.7258	7.6387	8.5369	6.1169	7.1367	7.3619	6.1701	7.8374	6.8204	8.8973	7.2299	7.6699	5.7942	5.2133	7.8712	11.3781	7.0647	6.0551	5.4141	9.4512	8.2249	5.7049	10.9139	5.2566	5.5937	8.1458	11.2548	6.5133	5.9381	9.0195	11.7729	7.7881	6.8743	6.6483	10.457	7.1932	6.9853	9.1308	5.9117	5.3295	8.6567	11.2802
PF3D7_1241900.mrna1_1	PF3D7_1241900.mrna1_1;54	54	8.2281	6.0832	7.6968	8.5642	6.1799	7.8006	5.7063	5.9616	6.4237	8.4248	5.5289	7.3439	9.2013	6.5398	7.3421	7.0424	7.0221	9.6618	6.2137	7.4241	10.7552	9.415	6.4796	6.4509	8.1464	6.3689	6.3493	4.8243	8.0736	10.3	10.5809	6.4752	7.9009	8.6649	6.5057	5.2739	7.3212	6.8978	6.5404	5.7682	10.2509	6.9525	6.3904	6.0494	7.7215	6.2761	6.6974	5.9146	5.605	5.632	6.0277	6.1428	5.7621	7.503	6.1603	4.1285	7.8825	9.8441	6.5367	6.5523	5.7761	8.5559	7.6628	6.4045	12.5992	6.5866	5.4087	7.0342	11.7594	6.2847	6.0217	7.796	10.6242	6.9944	6.4507	5.3937	9.6695	6.5956	6.9116	11.5658	6.0385	5.8475	6.8982	11.7393
PF3D7_1241900.mrna1_1	PF3D7_1241900.mrna1_1;55	55	8.3029	6.1324	7.9559	9.4308	6.3516	7.2392	5.1867	5.7211	5.0682	8.5956	8.436	6.6659	10.0306	5.2765	6.7313	6.1463	5.4558	10.0341	4.7065	7.7903	10.0877	9.2371	5.8652	6.0137	7.1469	5.6993	6.5	5.5091	7.8471	9.0768	10.2153	6.3796	6.9698	9.0013	6.5824	6.2132	4.862	6.9148	6.4244	6.0374	11.185	6.2891	7.131	6.4358	7.5397	8.8503	6.4799	5.8684	5.5097	7.1969	5.7708	7.2716	5.1359	6.6048	6.2998	9.01	7.7432	9.6507	6.8006	6.1615	5.1847	8.0479	7.1428	5.804	13.4755	5.9948	8.6163	7.0489	11.4865	6.627	8.9514	7.7942	10.3934	7.0584	6.195	5.299	9.113	6.1731	6.9104	12.1709	6.9461	8.8354	8.1184	11.3395
PF3D7_1241900.mrna1_1	PF3D7_1241900.mrna1_1;56	56	6.0312	5.9962	6.7208	7.9701	5.7639	5.824	5.3733	5.0157	4.8309	6.9506	5.7947	7.2104	8.2825	3.5236	5.5856	5.7897	5.1346	5.257	6.0944	5.7536	7.4401	7.1097	5.5928	6.4067	9.03	4.9288	5.0201	4.6786	6.5817	5.8985	8.2112	6.0796	6.4812	7.4927	5.3165	2.8992	4.5423	5.8232	6.1894	5.0815	9.744	5.2403	6.1393	5.2917	5.7498	5.3277	6.7766	5.31	5.121	4.9759	5.6378	5.7479	5.1164	5.6929	6.5361	4.3519	6.2754	6.5815	6.7978	6.3577	5.3237	7.7645	6.2642	5.3363	12.3326	5.4029	4.0321	5.2702	11.4081	6.7215	5.1886	6.155	7.3818	5.7503	6.7638	5.0121	8.6758	4.9791	6.2126	11.0396	6.212	3.1603	6.3318	10.648
PF3D7_1241900.mrna1_1	PF3D7_1241900.mrna1_1;57	57	9.146	7.1281	7.2448	9.4541	7.4781	7.7456	5.439	5.1135	7.4533	8.8806	5.6943	9.3999	10.0232	8.067	6.9342	6.9382	5.8321	8.4272	6.9454	6.7947	12.404	8.6156	6.325	6.0676	9.2961	6.2359	3.3491	5.8557	7.1322	9.4759	9.5009	6.6638	5.8186	10.0817	6.9872	4.9649	4.5552	6.9707	8.6614	6.0961	10.9072	6.0029	6.7137	5.9704	7.886	6.3347	7.0741	8.3666	5.8017	5.8362	7.0946	6.5365	6.1414	7.213	6.0219	5.5173	8.3176	6.7785	6.0755	6.4751	5.4922	7.3843	7.0417	6.5193	13.1367	6.4653	5.1461	6.5304	7.2289	7.4218	6.394	7.6659	7.1889	6.5081	8.7049	6.6978	8.9243	6.229	6.983	12.1866	5.6109	6.2434	7.0667	7.9902
PF3D7_1241900.mrna1_1	PF3D7_1241900.mrna1_1;58	58	7.4708	7.0336	9.5663	9.1577	5.1408	6.8089	6.477	7.0874	5.4754	7.9818	7.092	10.0561	9.6181	5.8092	6.2943	6.6946	6.7844	5.6588	5.4152	6.4096	8.4904	8.0911	8.2761	5.6038	8.3801	4.9667	5.5351	6.2837	7.2987	7.3331	9.125	7.5716	6.5995	8.6107	6.1691	3.6508	5.1064	7.4559	10.1667	6.4917	11.1058	5.2102	6.5311	6.9034	6.7466	6.3572	7.3157	6.8535	6.3728	6.3927	6.8166	6.1334	6.87	6.7219	6.8621	6.3649	7.9765	7.2189	6.6124	6.2797	5.9333	7.2473	6.4005	6.1018	13.198	6.2225	4.7436	6.1383	7.2306	7.5438	6.3546	6.7521	8.3163	6.4226	7.1884	6.2374	8.9676	7.7273	7.2503	11.7737	6.2937	5.7695	7.0231	8.0241
PF3D7_1241900.mrna1_1	PF3D7_1241900.mrna1_1;59	59	7.6245	6.1843	7.8171	9.1239	3.8125	7.3901	4.7247	5.4446	4.5046	7.8004	6.2367	7.3334	9.4012	4.5856	6.9068	6.0041	6.1383	4.6165	5.4039	7.1357	7.6683	6.7116	7.1578	6.1882	7.5319	5.5466	4.4019	5.6924	6.4588	6.85	7.6092	5.8885	6.4978	8.1598	5.2664	5.7869	6.0137	7.1674	6.4216	5.7082	10.0243	5.8045	5.5919	5.561	6.6786	5.6789	6.4529	5.9653	5.6106	6.1912	6.2483	5.9265	6.4588	6.6152	7.229	5.5537	6.0663	5.6005	6.6726	6.8954	5.5141	6.4568	6.934	5.4931	13.0843	5.8465	4.9914	6.998	7.1319	8.4429	4.588	5.8417	7.4966	6.3318	6.5621	6.1631	8.5328	5.7249	7.159	11.5019	6.1102	5.2994	7.743	7.6781
PF3D7_1241900.mrna1_1	PF3D7_1241900.mrna1_1;60	60	7.6312	6.4466	6.264	9.098	4.2525	7.8456	6.2069	6.6397	4.0942	7.9572	6.6245	7.26	9.2623	3.5059	7.8269	6.0374	7.2314	5.8334	5.5795	6.2852	6.6423	5.6496	7.3192	6.6193	8.7589	5.2327	4.3505	4.9896	6.3782	7.1415	7.4766	5.9376	6.7863	8.6853	4.9841	4.9509	6.4621	6.2668	7.276	4.8938	8.7354	6.3651	7.858	6.0921	7.7158	5.5564	6.9271	6.5773	4.7929	4.5198	5.669	6.9872	4.9828	5.1181	6.8246	5.6433	6.3877	6.8361	7.094	6.2327	5.4525	7.8306	7.1677	6.1467	13.7059	5.6363	4.5261	9.1717	7.8084	7.4936	6.3418	5.5524	8.2538	6.4901	7.6007	5.8733	8.8928	6.1851	6.504	13.2119	5.1177	4.7186	9.522	6.5712
PF3D7_1241900.mrna1_1	PF3D7_1241900.mrna1_1;61	61	6.2653	5.2118	5.6915	8.5511	4.5354	6.7231	4.3341	4.2972	2.8777	6.8995	6.1479	4.0126	8.9098	4.281	6.1483	5.0197	4.8329	5.2071	4.8753	5.2161	6.0644	4.3778	5.9734	5.1039	6.9064	5.0286	4.0018	5.1599	6.5292	5.8592	5.0557	4.9231	5.295	7.7535	4.1914	4.2196	4.8929	4.5741	5.9074	5.1989	5.1189	5.0215	0.7655	4.3944	6.1087	4.3889	5.3165	6.5535	4.2735	5.1039	4.5656	5.4594	3.5435	4.6141	6.3388	5.5984	6.3686	5.1603	5.6963	4.5916	5.8181	5.6761	6.2194	5.1305	10.3874	4.9288	4.5223	2.9336	5.7827	6.6204	4.8043	4.9602	6.6002	4.6398	5.9205	4.4653	7.4983	4.9193	5.6786	8.0958	5.1449	3.1375	5.6876	5.761
PF3D7_1241900.mrna1_1	PF3D7_1241900.mrna1_1;62	62	7.8262	5.5826	6.3223	7.1018	4.7306	6.3672	4.858	4.3377	3.0925	7.8321	5.8063	5.3165	9.9112	3.842	4.5323	4.8202	4.7991	5.354	6.1083	5.5033	6.4702	5.2983	5.9669	5.3313	8.3952	3.6508	4.2357	5.2858	6.1355	5.3892	5.4419	4.1424	4.033	8.9344	4.0618	4.7787	4.7729	6.1079	5.6349	6.6276	3.7377	4.8161	5.2122	4.9796	7.1799	5.5934	5.3663	4.2705	4.1667	5.202	5.0575	5.8407	4.9607	4.9741	6.2357	5.0883	5.4189	6.3901	6.5032	4.942	5.7944	5.7197	6.6311	5.4053	6.8477	5.5059	3.3743	5.0009	5.7065	6.7655	4.99	5.1379	7.003	5.1334	6.052	5.5829	8.0331	5.6966	6.3102	5.3778	4.4356	4.4777	5.5091	5.2645
PF3D7_1241900.mrna1_1	PF3D7_1241900.mrna1_1;63	63	8.6785	5.4799	5.5954	5.4902	4.1094	5.91	5.5419	4.6088	4.3568	9.2045	6.0809	5.5613	5.8045	4.6798	5.847	6.4163	5.3237	5.4148	5.9105	5.8748	7.9499	4.7021	5.8557	5.649	6.2804	4.3198	4.717	4.8258	5.9725	7.6807	6.1367	4.9791	4.9146	6.0264	5.0849	4.8115	7.3707	5.8612	5.5683	4.7991	4.8649	6.4496	6.0193	6.0041	8.0745	6.4055	6.1008	5.5786	4.9869	5.3554	5.6508	6.3152	6.134	5.6918	10.0893	4.5789	7.112	6.6519	4.8268	6.353	5.2346	6.9125	8.6512	5.6559	6.85	5.897	5.1436	8.2027	5.6568	10.5861	4.8304	6.8722	7.5404	6.3058	6.3203	5.8674	8.1546	6.8381	6.1995	7.3492	6.6165	4.6171	8.8896	5.582
PF3D7_1241900.mrna1_1	PF3D7_1241900.mrna1_1;64	64	8.4627	6.0341	5.6513	5.3154	4.5279	6.3386	5.6792	4.8232	3.7866	9.0322	6.8206	6.3583	5.6346	4.669	5.8014	5.7711	5.5638	5.7018	7.3533	7.1262	8.3792	2.98	6.0014	5.7175	6.5827	4.4515	5.4515	6.2192	6.2439	7.15	6.6552	5.6112	5.9054	6.6622	4.7871	5.5919	5.6076	5.5345	5.9155	5.4343	4.431	6.594	6.3264	5.2441	8.1821	5.9086	5.0387	6.8401	4.4423	5.5723	5.0312	5.9966	4.2494	5.5804	6.5114	5.5518	5.4621	6.6562	6.0175	5.8883	5.6076	7.4625	8.0184	5.2396	5.2935	6.7229	5.6395	4.6571	5.6459	6.5474	4.7479	6.1675	7.121	5.6267	6.6696	5.4012	8.2989	6.7807	6.0708	5.3558	6.132	5.2219	5.464	5.9816
PF3D7_1241900.mrna1_1	PF3D7_1241900.mrna1_1;65	65	7.5517	5.745	6.0944	6.2415	3.6485	6.44	5.0687	4.4848	4.4699	7.9046	7.039	6.3284	5.4568	4.5229	5.983	5.7156	4.89	4.8664	6.1504	5.7076	8.4828	5.2327	8.1878	5.4799	6.5051	5.328	5.4957	5.3132	5.8831	6.9305	5.9853	5.195	6.3825	6.251	5.3331	4.9676	6.5995	5.5279	6.8013	4.6921	5.5478	6.267	5.2334	5.2445	7.3812	5.3366	5.4479	6.9024	5.0938	5.0466	5.0063	5.7068	3.9964	5.9798	7.358	5.9326	5.953	5.3459	5.4909	6.8499	5.5444	7.0387	8.1222	5.78	5.435	6.6371	4.1819	5.4509	6.9392	6.9165	5.7087	5.9715	7.1551	5.3309	7.005	5.6456	7.7561	6.9234	6.3092	5.5972	5.8063	4.757	6.3723	6.062
PF3D7_1241900.mrna1_1	PF3D7_1241900.mrna1_1;66	66	6.9871	7.0338	6.1809	5.9568	5.2924	6.4542	7.1146	8.693	5.7151	7.1435	8.3254	7.8262	5.9246	4.0277	6.3302	7.0426	8.5696	7.2412	5.3757	8.9735	7.4347	6.1221	5.4114	4.9136	6.3954	4.8135	5.2001	5.5665	9.0298	6.9585	6.4704	5.6241	6.2821	6.8606	5.1048	5.3452	7.9299	5.4429	6.7884	5.6147	4.3427	6.8347	7.8772	5.671	6.2782	6.7744	5.7913	6.4232	4.7871	8.5355	6.2022	8.6295	6.1709	7.5244	7.324	5.6932	9.7743	5.0968	5.9458	6.3705	5.9743	9.5129	8.6345	6.1156	5.8032	6.1813	6.9167	4.8763	6.7119	7.471	5.615	9.7847	6.3431	6.3236	7.4781	6.4772	9.9289	7.1891	5.4205	4.7814	6.3102	6.8271	5.4269	6.8287
PF3D7_1241900.mrna1_1	PF3D7_1241900.mrna1_1;67	67	7.292	6.8542	6.2767	6.7729	5.157	5.9177	7.8982	9.7118	5.31	7.7206	9.5277	8.2494	6.7913	3.5484	6.6154	6.1391	9.7631	8.6985	5.6758	8.7779	7.4305	5.9704	6.1179	6.0794	6.1635	4.6971	7.0236	5.7417	8.9432	7.7516	8.0369	5.2369	5.7568	6.6515	5.5404	7.4711	7.6741	5.9873	6.8615	6.7116	5.7698	6.4786	7.1019	6.1352	6.5	7.4862	5.4489	7.3454	4.2141	9.7913	6.4321	8.1081	7.2572	9.3666	6.729	6.9624	9.7567	6.0613	6.1092	8.1568	5.4786	7.738	7.9285	5.4111	4.6088	5.2407	6.9791	5.9565	6.8786	6.7744	6.5589	10.2352	6.8085	5.5922	8.4982	6.5916	7.6836	6.6542	5.8595	5.7952	6.1322	7.5135	7.8533	7.1744
PF3D7_1241900.mrna1_1	PF3D7_1241900.mrna1_1;68	68	7.2171	7.1658	6.0121	6.9534	5.3012	7.1761	9.7617	11.4394	4.1554	8.1737	10.9142	7.173	7.758	4.842	6.6323	5.812	11.3435	9.8202	5.2464	8.3827	7.5372	5.9381	6.2114	5.9305	5.68	5.7195	5.5276	5.6126	8.5839	6.7929	7.196	4.8278	5.8146	6.3306	5.8306	6.2176	6.9467	6.7317	5.8369	6.3114	5.8455	7.1561	7.1564	6.3969	6.8344	6.7144	6.8875	6.0477	5.1739	9.9238	6.5294	8.5069	6.7647	12.0351	6.8166	5.983	9.8853	5.4995	5.6831	8.7321	6.1016	7.3767	8.5298	5.9764	5.5151	6.4509	6.8008	5.0299	7.7916	6.8754	6.0023	10.2995	6.2205	6.3062	8.8513	7.065	8.5037	6.5133	6.809	6.6004	6.7811	7.3832	7.2198	7.5692
PF3D7_1241900.mrna1_1	PF3D7_1241900.mrna1_1;69	69	7.1704	6.782	5.7568	6.8841	5.5207	7.2296	9.5235	10.9135	4.9995	7.6428	11.076	7.4486	6.9048	3.5398	6.955	5.2943	10.9604	9.9245	6.5972	7.9899	6.6103	5.6162	5.98	5.1867	6.3354	4.6536	6.5777	5.9759	7.9735	7.4523	6.5507	5.1301	5.9665	6.334	5.3618	4.847	6.399	6.0762	5.7787	5.9516	5.5094	6.8392	7.1494	6.1562	6.4259	6.6353	6.1587	6.0283	4.2876	8.2811	6.1667	7.5967	6.079	11.2166	8.0995	6.1599	8.8702	6.1948	5.5326	8.8651	6.5379	8.1322	7.7861	5.5534	5.7309	5.8339	6.3978	5.4735	7.4193	7.8391	6.3418	9.7878	5.9442	4.9616	9.0972	5.6121	8.0308	6.6727	6.7502	6.2069	6.8669	7.4098	6.592	7.105
PF3D7_1241900.mrna1_1	PF3D7_1241900.mrna1_1;70	70	6.6829	6.7649	6.5295	9.0273	4.7522	7.1061	9.3457	10.7713	3.9882	6.7626	11.1641	6.2028	6.278	5.8684	6.9187	5.3078	10.9461	9.9573	5.845	9.4738	7.9073	6.3216	4.0206	5.5407	4.9579	4.8787	5.4313	4.7334	9.8775	8.0659	6.6595	3.6462	3.332	6.2994	5.0921	5.537	6.2653	4.6932	4.6769	5.5999	4.8875	4.126	5.1731	6.0678	6.1528	5.0201	6.0079	5.9174	4.4529	6.5999	6.6499	5.8904	4.4168	11.6728	5.3078	5.4124	8.2036	6.3327	4.9345	8.4046	5.5008	7.4424	7.2334	4.2001	5.383	6.0389	6.9352	5.5273	6.9733	6.29	6.2149	8.1061	6.5314	5.3743	8.6094	6.057	7.5422	6.8	5.8372	4.9001	6.074	6.6623	5.9107	7.1836
PF3D7_1241900.mrna1_1	PF3D7_1241900.mrna1_1;71	71	6.4356	5.9467	6.8097	6.7423	5.5053	6.2057	6.682	8.1723	3.1375	6.4748	10.1929	6.0009	5.8582	4.3799	6.0299	5.5065	7.6446	7.4875	6.08	5.4909	6.2008	5.142	5.218	5.6935	5.2772	4.7538	4.6058	5.5768	7.1793	7.0002	6.0181	5.1787	6.1705	6.1932	4.7965	3.4957	5.3523	4.373	5.6323	5.5046	5.9816	5.5062	5.0849	5.4145	5.7317	5.4175	6.5118	5.1194	5.7968	5.4838	5.6946	4.6041	4.5116	8.8618	4.6334	5.1934	6.3565	5.2642	4.8017	7.0621	5.7821	6.3995	5.8156	5.6185	5.3302	6.5182	5.0121	4.1473	6.7455	5.3498	4.4764	6.4016	6.065	3.8104	6.9552	5.9916	6.6526	6.1544	6.1287	5.1481	5.4489	5.302	5.5838	7.0301
PF3D7_1241900.mrna1_1	PF3D7_1241900.mrna1_1;72	72	6.3877	5.5635	5.669	5.3533	5.0396	5.5122	6.0949	4.5336	4.3082	6.1231	9.0326	5.4266	6.192	5.323	4.5466	5.1198	5.6011	5.3903	4.7241	5.9736	6.5993	5.1272	5.4469	5.0027	4.3067	4.4363	4.1177	5.0968	6.6424	5.3775	5.5122	5.5798	5.922	5.5717	5.3639	4.8953	4.6282	5.6929	6.6615	4.9477	4.3568	4.4783	5.2645	4.4867	2.2418	3.3448	6.4153	5.7999	4.8293	4.785	4.5886	5.1591	4.292	6.3626	5.4578	4.7666	6.2361	5.0457	5.516	6.0005	5.813	5.3999	5.1655	5.204	5.2048	5.373	4.2906	5.4976	6.4237	5.2529	5.6716	6.1206	4.8156	5.2102	5.7051	6.2662	6.2172	5.5653	5.5413	5.9411	4.7735	4.9896	5.7869	7.2864
PF3D7_1241900.mrna1_1	PF3D7_1241900.mrna1_1;73	73	6.5853	5.4931	6.935	5.7568	5.2581	5.4289	5.157	4.1946	4.6519	6.6985	5.193	7.0938	5.742	4.9397	5.2642	5.684	5.2238	3.9495	4.9083	6.2619	6.1183	4.1795	5.5185	5.0807	5.2525	3.4816	5.4692	5.2806	6.375	5.9953	5.9409	5.2449	6.0115	5.4748	4.9584	3.2705	5.2483	5.5771	6.3614	4.5632	5.3688	5.6366	5.2242	4.6803	4.4601	5.6645	6.3521	5.6753	5.0184	5.2954	5.4107	5.4476	4.5705	7.1978	5.2935	5.1006	5.4951	5.6441	5.4598	5.1313	5.7353	5.9528	5.0777	5.0072	4.4548	5.582	4.9449	5.9975	6.7171	5.1639	4.5429	5.3323	5.4074	5.8557	5.2946	5.8128	6.3178	5.8997	5.7509	5.9498	5.602	5.4832	5.8097	7.0837
PF3D7_1241900.mrna1_1	PF3D7_1241900.mrna1_1;74	74	6.4268	5.636	7.221	6.9966	5.8176	4.839	5.496	3.1635	4.3632	6.3561	5.7772	8.873	5.8425	5.5005	4.7474	5.5416	5.8412	5.1309	4.8841	7.4026	6.7586	5.6308	5.4835	6.0706	4.8222	4.8963	5.1001	6.1449	6.9547	7.1513	5.8079	4.06	6.0813	4.9869	5.1264	2.856	5.7923	5.4413	5.2854	5.1301	4.7908	5.0108	5.1031	5.1123	4.4012	4.9941	5.9486	6.0038	3.858	7.1708	5.6215	5.6317	4.4699	6.3816	5.9989	5.0544	5.9637	6.0295	6.2057	4.6392	6.0466	6.017	4.3806	4.859	4.8212	5.5214	5.0985	5.5692	6.3436	4.5435	5.6453	5.0444	5.5708	4.5892	5.8169	6.5181	6.3894	5.3219	6.0367	4.9869	4.6542	4.9946	4.7682	6.7212
PF3D7_1241900.mrna1_1	PF3D7_1241900.mrna1_1;75	75	6.0085	5.9568	7.8537	6.4214	5.6212	5.1135	5.3494	3.6803	4.9896	6.5981	4.5273	5.0255	4.7538	5.1993	5.0103	5.3771	5.4653	5.4273	4.9045	6.5789	6.3764	4.5771	5.4296	6.057	4.6064	6.1679	5.1831	5.6702	7.2315	5.2917	5.9921	5.969	6.8937	5.5886	5.6724	4.8192	5.2257	5.337	5.8467	4.8037	4.6651	7.1009	4.2149	6.1289	5.0201	6.0881	5.6565	5.3041	5.5832	7.6913	5.3309	4.3667	4.1449	6.3927	5.2052	4.2795	5.4084	7.0244	5.0431	5.3208	6.2124	5.599	5.3431	4.935	5.2288	5.8605	5.1707	6.0719	6.8043	5.2876	4.6082	5.6673	6.4092	4.8217	5.797	7.0543	6.4222	5.31	6.1795	6.2034	5.5481	4.2449	6.2557	7.175
PF3D7_1241900.mrna1_1	PF3D7_1241900.mrna1_1;76	76	6.4141	5.9201	6.585	6.2658	5.2615	5.7225	5.7623	5.3858	3.5632	6.8831	7.1704	5.8066	5.8455	4.903	4.742	5.5053	5.4472	4.9045	5.3716	6.2472	5.9498	5.7071	5.1156	6.0081	5.6927	5.5692	5.1957	4.0117	6.7819	6.2159	5.5795	3.106	6.6402	5.0259	5.337	2.696	4.6724	6.0065	6.3393	5.0405	3.5223	4.5416	5.4019	4.6282	4.9001	5.4053	5.4925	5.3143	5.2961	6.2983	5.8763	5.2776	4.3827	5.7753	4.9887	5.3413	5.4854	5.1574	5.1465	5.4922	6.1056	5.849	6.3374	5.5361	4.6253	5.582	5.373	6.0868	6.2979	5.0286	4.8012	4.9745	5.3255	5.4165	5.5668	5.7957	6.4429	6.7858	5.8296	5.0811	4.5286	4.6803	5.8875	5.712
PF3D7_1241900.mrna1_1	PF3D7_1241900.mrna1_1;77	77	6.6495	6.267	6.537	7.0746	4.439	5.263	6.4328	5.2145	5.3937	6.1373	5.3477	5.5301	6.2394	5.4986	6.0787	5.3023	5.5005	4.3716	4.7004	7.4463	6.5129	5.6769	5.3858	6.9537	7.1034	4.7549	5.251	5.4356	7.038	6.9116	5.2876	3.3291	6.7074	5.6935	5.2227	4.6177	4.5021	5.3154	6.1697	4.9672	7.4106	4.7355	5.8209	5.3491	5.5478	3.6724	5.7827	4.7645	4.2273	5.4182	5.5279	4.9406	3.0054	5.517	5.4718	4.6696	5.1085	6.6826	6.2143	6.8248	6.5334	6.5709	4.8782	5.496	4.9288	4.2705	5.3875	5.7929	6.3853	5.4243	6.1977	5.6138	6.9098	5.9498	7.773	6.253	6.9508	5.5546	6.293	5.5966	5.4356	5.2976	5.1518	6.9406
PF3D7_1241900.mrna1_1	PF3D7_1241900.mrna1_1;78	78	6.4976	5.7255	6.4426	6.9082	5.6966	5.8061	5.2172	4.6485	4.6439	7.2248	5.0228	5.0179	5.2961	5.2265	5.2891	5.4799	5.3688	4.7527	5.257	7.5331	7.157	6.4111	5.7027	6.9819	4.8904	4.5886	5.0426	5.5276	6.6868	6.2698	6.1416	4.5564	7.0912	5.6645	4.4957	2.4515	5.7164	5.8999	6.156	4.9174	6.3302	4.4816	5.632	5.5217	5.1711	5.4591	5.6935	6.5286	6.2811	5.4565	6.4298	5.7498	4.0312	7.4875	4.7703	5.3796	5.1526	5.2987	5.2176	6.9419	6.1489	6.901	6.3076	4.6029	5.054	5.211	5.4643	5.1843	6.7511	5.7578	5.6991	5.4165	5.9932	4.6531	7.3657	6.644	7.1774	5.8286	6.3147	6.3074	4.5527	4.0108	6.1212	6.9922
PF3D7_1241900.mrna1_1	PF3D7_1241900.mrna1_1;79	79	7.0675	5.9588	5.1094	7.9953	5.057	4.6769	5.9174	3.8197	5.2106	6.7906	5.4947	5.2122	8.8127	4.263	5.4786	5.7238	5.1599	4.3526	4.9565	7.0465	6.6911	5.7425	5.8977	5.8941	5.076	3.4621	5.2106	4.9174	6.8325	6.3828	6.8878	3.4738	6.5455	4.3132	4.2411	4.5692	4.4893	5.7993	5.7639	5.0635	3.3909	5.0281	5.488	4.7761	5.228	5.6887	6.6418	5.5239	7.4667	5.233	5.6879	4.6023	4.2593	6.6257	5.2095	5.1886	4.0514	5.9076	5.0387	6.6585	6.2493	7.817	4.9054	3.7949	6.4097	5.4416	5.0224	4.8166	7.1548	4.7366	6.5567	6.1185	6.3189	5.9812	6.4568	6.5336	6.7592	6.603	5.3067	4.991	4.916	5.2608	5.2642	6.8388
PF3D7_1241900.mrna1_1	PF3D7_1241900.mrna1_1;80	80	6.6165	6.3707	5.5195	9.8958	4.9303	5.8465	6.4686	5.0579	4.3757	5.9834	6.5583	6.19	9.1742	4.9754	5.2118	6.3069	6.3336	5.4796	5.8999	7.4089	5.8605	4.4182	5.5841	6.5998	5.4828	4.4686	3.8063	5.9155	7.3036	6.5281	6.1493	5.877	6.1595	4.5279	4.433	4.9561	5.2887	5.7503	5.5163	5.0841	6.9074	5.6485	6.0455	5.8184	5.7663	6.0431	6.6615	5.3597	5.8001	5.9267	5.6645	5.504	4.6848	6.0961	5.9312	5.8836	4.3125	6.4676	5.054	7.9358	5.9167	6.9087	5.4735	5.4179	6.2263	5.7692	5.682	6.192	7.6447	5.6226	7.7676	5.3968	6.7226	5.1052	8.244	6.2547	6.5336	5.7758	6.2321	6.0834	3.8349	4.6165	5.9179	7.8038
PF3D7_1241900.mrna1_1	PF3D7_1241900.mrna1_1;81	81	6.7218	5.437	5.1048	6.1936	4.7586	5.6865	6.0706	4.5398	2.6531	6.8909	4.4634	5.6565	6.1307	4.8782	5.0712	6.0007	5.2705	4.406	5.4145	7.2431	6.5786	5.7874	5.5616	6.5043	5.4192	4.4522	5.5841	4.7645	7.5386	6.6496	6.7439	3.7623	4.9184	5.9514	5.5919	4.7495	5.4273	6.1315	6.0215	4.8339	2.9203	4.6047	5.5844	6.0676	5.4796	5.4094	6.394	5.9493	5.68	4.6129	6.0749	5.6562	4.2296	6.1942	5.9528	6.0877	6.0431	6.1258	5.7988	8.8151	6.1733	7.1302	4.5625	5.3923	4.5583	5.0583	4.4757	5.9373	7.5489	5.4861	6.1035	5.2223	6.6789	5.6476	6.0824	6.2898	7.0704	7.2617	7.0863	3.488	4.5491	3.861	5.0514	7.4263
PF3D7_1241900.mrna1_1	PF3D7_1241900.mrna1_1;82	82	6.5427	5.9406	5.2746	8.6719	5.9484	6.5657	7.4467	6.1066	5.2141	6.5437	5.7629	5.8104	7.6513	5.1851	5.7568	8.6528	6.55	4.2802	5.8462	7.7079	6.4507	6.1117	4.9481	7.6221	5.5561	5.8324	4.7027	5.5261	7.2937	6.4665	6.0978	5.7913	7.3638	5.1934	5.4581	5.0644	5.9146	4.9841	6.1485	5.0514	5.9591	5.5738	6.6001	7.5232	5.2048	7.0213	6.3092	5.9577	5.517	5.5786	6.9893	5.9425	5.0483	6.2061	5.8753	6.3041	6.1202	6.489	5.6758	8.188	6.7409	8.1606	5.4303	5.3723	5.2735	4.406	4.7021	6.378	7.4152	6.4604	7.5517	5.753	6.991	4.8659	9.3423	6.589	7.5829	5.2839	6.2685	5.9074	5.0228	5.292	6.7053	7.3849
PF3D7_1241900.mrna1_1	PF3D7_1241900.mrna1_1;83	83	6.9922	6.4092	5.3477	9.6801	6.2159	6.6387	7.6021	4.2296	5.8349	7.6845	5.6957	6.0529	6.8273	5.1835	6.0043	8.3106	6.4087	4.1285	6.1853	8.1839	6.7263	5.9103	5.6147	6.7218	5.1639	5.5616	5.6326	5.9409	7.9876	6.4869	6.8946	4.4012	6.7663	5.0772	6.0646	4.934	5.3009	6.3572	5.9397	5.7388	4.5613	5.3484	6.6687	6.751	4.9279	6.7589	5.7952	6.2638	5.0036	4.354	6.3576	5.6786	5.1878	6.8715	5.2961	6.8968	5.347	6.6067	6.3125	10.3006	6.4522	7.6036	5.3978	5.8314	5.4614	4.796	4.7871	5.5283	7.9968	5.9277	7.6675	5.057	6.3016	5.8181	8.5456	6.4678	7.6905	6.0184	6.6371	5.9598	5.738	5.4356	6.1524	7.2778
PF3D7_1241900.mrna1_1	PF3D7_1241900.mrna1_1;84	84	6.9161	7.0873	5.8061	7.6182	5.467	6.4111	6.2422	5.5065	4.3089	6.7384	5.1022	5.2854	5.7404	4.858	6.2529	7.688	6.0548	4.8914	5.2376	6.9042	6.4774	6.0708	8.046	6.2884	4.8017	5.3614	4.8079	4.466	6.959	5.9319	6.616	5.7889	5.9162	5.4029	4.5777	2.568	5.2787	4.986	6.2405	8.2411	5.6331	4.856	5.8955	5.7623	6.0672	5.0557	5.8369	4.8768	4.4614	4.9537	6.3049	5.2972	4.7517	6.0237	5.1823	6.1558	5.0738	7.8383	6.2434	7.5218	6.5639	7.8412	4.9126	5.7079	4.8963	4.8017	5.1574	5.6571	8.2227	5.1135	5.7533	5.5361	7.6967	5.3118	8.124	6.2915	7.1846	6.4406	7.3006	5.8858	4.9212	3.8166	6.4733	8.1377
PF3D7_1241900.mrna1_1	PF3D7_1241900.mrna1_1;85	85	6.5694	7.0073	5.8354	6.4799	5.6358	6.6855	7.9184	3.8895	4.7071	6.7604	5.2581	5.3937	5.9907	5.1627	6.4163	7.2062	5.1027	2.4983	5.1871	7.5613	6.3257	5.8253	5.1827	5.9162	5.5251	4.4155	4.477	5.1643	7.4421	5.7947	6.9774	3.843	5.1835	5.2483	6.083	4.7949	5.2668	5.5289	6.3183	7.7325	5.6879	4.8585	5.5367	5.947	5.76	5.6206	5.033	6.1311	5.735	4.4912	5.9787	5.7444	5.2705	7.4792	5.5829	5.4459	5.1449	6.8918	5.691	9.2692	6.4634	7.9547	5.0161	4.7887	4.266	5.8755	5.4249	5.6447	7.7925	4.9768	4.9364	4.8268	7.3103	4.9279	8.932	5.9679	7.319	6.0676	6.6331	5.7918	4.784	5.0312	6.2547	7.6064
PF3D7_1241900.mrna1_1	PF3D7_1241900.mrna1_1;86	86	6.6914	6.4543	5.5198	5.7949	4.1432	5.7897	7.7906	4.851	4.7929	7.0424	6.116	6.0175	6.4845	4.4243	6.1777	6.0299	5.7156	5.1031	5.1123	7.1486	6.5083	5.6343	5.1811	6.548	6.2804	4.6369	5.3151	5.6656	7.3194	5.9224	6.647	3.7279	6.6387	5.7503	5.5993	5.0121	6.1117	4.889	6.8174	6.4601	5.6876	4.7554	5.5426	6.7936	4.969	5.3642	5.5379	6.4325	5.5804	3.9699	7.556	5.359	5.6602	6.9381	4.9625	6.0762	5.8758	6.3978	6.0646	9.0506	5.78	8.4769	5.4935	4.9179	3.9837	5.671	6.1749	5.9542	8.4408	5.4656	7.255	5.8919	7.3369	5.228	6.8172	5.7732	8.2357	7.404	7.0044	4.8485	5.1152	5.2441	6.57	8.1404
PF3D7_1241900.mrna1_1	PF3D7_1241900.mrna1_1;87	87	6.9558	7.0292	5.6372	6.0667	4.7219	6.1344	8.4162	8.1476	5.0295	6.7301	9.2644	5.5871	6.5474	2.6135	5.2943	5.8997	9.8768	4.8977	5.86	7.1752	6.2703	5.6814	4.8851	7.058	5.3614	5.6296	6.6308	6.4777	6.7247	6.2182	6.8773	5.1453	6.3388	5.1098	5.5677	5.667	6.2209	6.0418	5.845	8.215	7.1725	3.903	6.1218	7.4252	4.9542	9.3312	6.4249	6.2024	11.4178	7.0321	7.2191	5.1603	6.1751	6.2145	6.5578	10.6768	5.5329	7.8112	7.2312	6.4981	5.9146	7.9629	10.5967	6.0753	5.4666	4.9098	5.2931	7.3986	9.0625	5.3604	10.3807	6.1922	7.9319	6.3509	7.3475	6.3639	9.0574	10.4239	7.2721	5.0148	6.0813	4.8575	8.0018	7.7466
PF3D7_1241900.mrna1_1	PF3D7_1241900.mrna1_1;88	88	6.4898	9.8334	6.7968	5.645	4.9932	5.8953	5.4107	3.7908	3.847	8.9039	5.7363	7.6181	5.9071	4.812	6.354	6.1997	5.5373	5.3872	12.7064	9.2283	7.4739	6.4375	7.3312	6.2083	4.7913	5.2687	8.0514	10.6785	9.3065	6.5689	7.8864	7.5755	6.9545	6.2692	4.6334	5.1558	6.2502	5.6744	5.4512	10.0818	7.71	4.2149	4.9973	5.9086	6.195	8.8428	6.7878	5.9458	5.5138	6.5625	7.4065	5.2517	5.9699	6.6601	7.8968	9.1944	6.1749	5.3621	6.456	4.6786	6.968	10.0957	6.3892	5.6165	5.7051	5.4663	5.4172	7.1608	5.8074	7.6485	8.3308	6.2662	7.1019	6.6315	5.7306	6.88	10.0386	6.9535	6.694	6.7413	5.384	5.6868	6.9283	5.275
PF3D7_1241900.mrna1_1	PF3D7_1241900.mrna1_1;89	89	6.2361	10.0342	10.5976	5.5084	1.6041	4.8359	5.1779	6.3441	0	8.4593	4.0832	7.7231	5.9435	3.8836	5.8475	7.0391	6.4583	4.8664	4.504	7.488	7.8226	4.9369	6.2042	5.7323	5.582	4.4189	6.4138	5.3388	7.7156	8.233	6.4791	6.8813	6.3109	5.8934	4.9968	6.6391	4.5975	5.3851	5.812	10.3501	7.4923	3.5385	5.1878	5.4336	6.453	8.3439	5.5665	5.6334	6.2323	5.9495	5.3586	5.4938	3.7247	4.3089	7.2591	7.4823	5.4459	4.2288	6.1528	4.437	4.4822	9.551	5.8758	5.5534	5.5447	6.9237	4.2957	5.8017	5.431	7.3613	6.5851	5.926	5.7285	5.7519	4.8977	6.033	9.8013	7.6609	6.3854	7.2272	7.4985	5.2653	6.1805	5.6387
PF3D7_1241900.mrna1_1	PF3D7_1241900.mrna1_1;90	90	8.4179	10.2656	14.1841	5.9998	3.5072	7.1698	5.9272	7.5969	3.4515	9.3818	5.7793	8.3439	6.4363	4.2898	6.3844	7.565	7.7557	6.3935	6.1079	8.8227	6.8768	7.6774	4.5148	8.1775	5.6724	6.3853	8.807	5.3754	9.0279	6.4343	8.0094	6.5543	8.1119	5.6585	5.5382	6.7038	5.7407	5.6755	7.9153	7.4947	9.6396	6.0152	5.7388	7.2709	8.6307	11.2273	6.5125	7.858	8.6375	7.7311	5.8557	5.9231	5.7358	5.8582	8.0739	10.1804	8.3101	6.7886	7.0816	4.6645	5.5188	10.3695	8.8979	6.238	6.1997	8.9024	5.4002	6.4923	6.1536	7.4024	9.9625	8.119	7.4788	7.5262	5.704	5.9411	10.4133	10.7294	6.3091	6.8406	9.3095	5.5759	6.9272	5.0161
PF3D7_1241900.mrna1_1	PF3D7_1241900.mrna1_1;91	91	6.3999	9.9012	12.026	6.8739	3.4841	5.756	6.4803	6.5407	1.275	8.8891	5.8885	7.9866	5.9885	3.8288	5.1961	6.7753	7.0279	4.9616	5.4751	7.9369	7	6.3152	4.4575	5.9239	4.5027	5.8442	6.2321	5.9215	8.2914	8.882	7.5211	3.0652	6.5225	4.9732	5.4845	5.8795	5.6141	4.3778	6.3733	9.9344	7.4135	3.6938	4.7903	5.374	6.1577	9.0717	5.5978	6.4914	6.755	6.928	5.926	4.985	4.7549	5.9491	6.8554	8.2385	5.7118	5.5419	6.8566	5.5097	5.2346	9.1502	5.537	6.2815	5.5656	7.8012	4.5558	6.4119	6.0303	7.2266	7.3713	6.0862	5.858	7.244	5.7304	5.8517	9.9637	7.5558	5.8092	6.7522	7.7411	5.7965	5.9134	5.3909
PF3D7_1241900.mrna1_1	PF3D7_1241900.mrna1_1;92	92	6.4113	8.506	10.9479	5.4168	4.8699	5.7511	5.9324	6.8131	4.0652	8.2163	5.5348	6.7848	5.7774	4.511	5.2254	6.616	6.9515	4.1416	5.925	5.0815	5.5753	6.4707	4.0583	5.9519	5.8163	5.0054	6.5632	4.8135	5.6599	6.1793	7.1198	4.3103	5.9757	5.1018	6.0492	6.4316	5.7621	3.7279	6.1085	8.6995	5.4909	4.9269	5.9446	5.4594	6.302	7.2157	4.8058	5.9982	4.6076	5.2664	5.4786	5.4175	4.6047	5.2441	6.6687	6.9691	4.6536	5.2513	6.5059	4.0531	5.5329	9.123	4.1938	5.0453	5.6769	6.4643	3.9449	5.228	4.4796	7.5453	6.7633	6.1948	7.0951	7.0946	5.8577	6.3653	9.6389	5.7398	6.0422	6.6375	6.754	3.853	6.5937	6.3607
PF3D7_1241900.mrna1_1	PF3D7_1241900.mrna1_1;93	93	7.3682	9.2883	11.2329	5.9493	5.0175	9.7532	6.5421	6.7477	4.1961	7.6253	6.2292	8.9744	6.029	5.223	10.2619	7.041	7.43	4.1546	6.0568	6.6122	6.1847	6.278	2.8758	6.9769	5.1522	5.1965	6.8207	6.067	6.4241	6.568	8.0488	4.6622	6.6896	5.3161	6.0161	6.9386	5.8642	5.3219	7.6146	9.987	7.4125	4.6328	6.0479	4.5122	5.3345	8.3736	5.3466	6.5461	5.4643	6.9652	6.1014	5.9925	5.3621	4.8515	7.4324	7.4636	5.9977	6.1819	6.6519	4.3341	5.6631	9.6229	6.2754	5.9229	6.1681	6.6215	4.9288	5.9047	5.3176	7.8565	8.3882	6.6456	7.6421	7.9284	6.5901	7.7843	10.1927	6.5806	7.123	6.6873	6.7233	5.8089	6.9273	5.4986
PF3D7_1241900.mrna1_1	PF3D7_1241900.mrna1_1;94	94	6.9743	8.9569	11.2992	5.7027	4.8694	5.9586	5.8174	5.6261	4.5558	8.5928	5.8321	8.667	5.9212	4.6462	5.7131	6.7177	7.1721	3.7634	5.4571	6.2813	9.667	7.9777	5.7777	9.0251	5.7674	5.8654	7.0622	5.2623	5.8667	7.2305	8.9275	4.5632	9.2584	4.9598	4.9021	5.8958	5.6913	5.393	6.2355	9.3151	4.8283	4.5447	6.1731	3.2839	6.1297	7.6336	4.8171	6.0079	5.4928	5.726	6.0415	6.12	6.4496	5.8622	5.9837	7.6071	5.3067	5.5844	6.689	4.6554	6.0052	9.0916	5.0339	5.7474	5.3226	6.8723	4.8555	6.1131	5.1922	7.7179	6.9949	6.1857	6.9507	7.507	6.384	6.4002	9.3057	5.5185	6.5339	6.7425	6.4472	5.1942	6.674	5.6803
PF3D7_1241900.mrna1_1	PF3D7_1241900.mrna1_1;95	95	7.4614	6.0915	11.4144	5.7592	4.62	6.4911	5.4709	6.3459	4.2758	8.8811	5.5801	8.4317	6.0038	5.2795	6.0764	4.5928	7.1649	4.6439	6.3334	6.0974	6.1162	6.2885	4.9914	9.7422	5.3161	6.3825	4.2102	5.464	6.7227	6.6572	7.1545	3.6029	9.6052	5.8329	5.7573	2.5656	5.9653	5.9189	7.1498	6.6594	3.3205	5.1322	5.0179	3.8718	6.731	7.3773	6.2028	6.716	4.8455	6.0915	5.6308	5.7769	4.2172	5.1148	5.0997	7.3207	5.6568	4.8851	7.2228	4.0951	6.4946	6.8931	5.7082	5.8537	5.6899	6.9226	4.6456	6.4614	5.8617	7.0815	6.9164	6.3782	7.882	7.9056	6.1621	6.5014	7.9449	5.645	6.9801	6.5791	5.7377	5.1977	7.5308	6.3677
PF3D7_1241900.mrna1_1	PF3D7_1241900.mrna1_1;96	96	8.3934	8.7897	12.1185	6.5957	5.306	6.7821	6.115	7.7909	4.8068	8.4239	6.749	7.0679	5.8276	5.0317	6.949	5.405	8.163	4.1069	7.0177	7.1609	7.1823	6.8274	5.2219	6.2843	6.4777	5.7679	3.5273	4.9481	7.487	7.634	7.2311	4.7038	6.1504	5.8627	5.2784	5.6424	5.3501	5.098	7.2964	8.8216	8.3961	5.1404	6.3561	5.861	7.4778	9.1161	6.359	6.6569	6.5125	7.0481	6.7304	5.8605	4.8924	5.9977	5.857	7.8734	7.0407	6.3178	8.0742	5.8924	7.2514	7.8286	6.9432	6.3289	5.0535	7.1388	4.9819	6.8819	5.6343	7.3073	8.3467	7.5395	8.1994	8.1436	6.8418	7.2242	8.6477	6.7862	6.8004	7.4078	7.3233	5.3441	8.114	5.1064
PF3D7_1241900.mrna1_1	PF3D7_1241900.mrna1_1;97	97	8.1014	8.3672	12.1418	6.9168	5.1946	6.0115	6.3332	8.5173	4.9392	8.4243	6.8809	6.6044	5.1114	6.6665	6.7807	6.0264	8.8179	4.7137	6.4989	6.3813	6.5995	6.9631	5.0157	6.4976	6.3892	6.6207	3.4168	5.6174	6.4187	7.28	8.024	3.8924	6.68	6.1743	6.15	3.9477	5.4764	5.202	6.8421	8.1996	4.9986	4.6576	6.3618	5.0609	5.943	8.1245	5.4983	6.5747	6.8203	8.0848	6.3835	5.7936	6.0542	6.0257	7.1363	7.2048	6.829	6.454	9.2851	5.61	6.0985	7.2146	8.7828	6.7141	7.4179	6.7541	6.0498	6.65	7.4245	7.5624	7.4875	6.2238	8.7131	8.7685	6.9068	7.4984	8.5601	6.9045	7.7255	8.7354	8.0531	7.431	7.7643	7.5062
PF3D7_1241900.mrna1_1	PF3D7_1241900.mrna1_1;98	98	9.3895	6.7373	11.0762	7.1615	5.8066	6.5758	7.0207	8.3906	5.7955	9.5442	6.599	12.1561	7.0905	6.5322	6.4269	6.4261	8.0459	6.1811	7.0802	7.6007	7.9861	8.4602	7.0894	8.2111	6.954	8.024	4.211	6.116	7.3729	9.04	9.0372	6.3377	7.6363	7.7897	7.6079	5.353	6.3455	6.105	8.1652	7.6834	9.5489	8.6671	6.7067	7.6047	8.5009	9.4528	6.6473	7.3802	7.9218	8.4614	7.8309	6.8817	9.6984	7.2864	6.9768	9.7895	7.5916	8.2837	7.9308	7.7847	6.4824	8.7548	7.504	6.5601	7.7696	7.1584	5.558	7.2911	6.2225	8.4056	7.1196	7.6803	10.0697	8.5797	9.7216	7.99	9.5741	7.1032	7.1583	8.2446	7.4451	6.4463	9.8184	7.2073
PF3D7_1241900.mrna1_1	PF3D7_1241900.mrna1_1;99	99	9.2679	8.5582	8.9373	6.8095	6.3198	6.4451	7.0271	8.6992	6.999	9.6039	6.1359	10.8896	6.415	7.8129	6.3591	7.3396	7.8862	6.2246	7.4468	8.6845	8.8184	8.9783	7.7205	7.8818	8.6679	7.7787	5.4611	6.327	8.3966	9.8938	9.019	6.9281	7.5168	8.6523	7.7531	5.5948	6.883	5.6784	7.6011	8.3	7.5591	8.9375	8.0791	6.9984	8.2156	8.4888	7.0878	7.5243	7.8803	10.5571	7.4118	8.7462	9.9554	8.6604	7.9866	7.7657	6.5877	9.2407	6.6485	7.1261	6.8243	11.0858	9.0882	7.5871	11.0872	7.6421	6.8781	7.9514	9.0229	8.6312	6.3646	7.6156	10.7819	8.432	8.6649	7.7685	11.5244	7.4971	8.2572	11.6708	8.4456	7.8823	8.7038	9.2105
PF3D7_1241900.mrna1_1	PF3D7_1241900.mrna1_1;100	100	9.3698	8.399	8.7169	5.8994	6.1377	6.8527	6.3171	6.6172	6.7451	9.662	7.4428	10.5177	6.7249	7.2809	5.6226	6.9217	6.9541	6.1006	6.9932	8.9887	7.9499	8.0101	7.1994	7.9675	7.5329	7.5134	6.0813	5.5308	8.8292	9.737	9.08	6.2765	7.3245	8.7943	7.0576	4.3674	7.1754	5.1355	7.5504	8.2398	8.1903	9.6637	5.517	7.2315	8.4059	7.7698	6.3311	7.2481	7.7113	7.7419	6.7002	6.8868	10.3662	8.3479	7.2236	7.3195	7.3449	9.1374	6.4939	7.0386	6.7889	10.0039	9.8448	7.3462	10.9104	7.8305	6.4756	6.4819	8.331	8.1059	5.4087	7.6115	10.2436	7.7686	8.7031	7.8208	10.0015	8.0346	7.7775	11.2956	8.4106	8.1561	7.4587	8.1301
PF3D7_1241900.mrna1_1	PF3D7_1241900.mrna1_1;101	101	9.6246	8.3462	10.2632	7.8914	6.1035	6.7593	6.6253	6.6731	6.3489	9.975	6.5993	10.9164	8.0186	7.319	5.8875	7.0784	6.6823	6.0802	6.3752	8.6125	8.977	7.5886	7.9023	7.5211	7.96	7.7382	5.6302	6.217	8.6411	9.4828	8.9094	6.6807	7.5137	8.1926	7.312	4.9773	6.7061	5.5647	7.3478	9.0131	8.7685	10.8845	8.8141	7.8172	8.6589	7.7904	6.3096	7.8297	8.2317	8.612	7.3602	9.3184	10.2507	8.0186	6.3327	7.5109	7.2493	10.4825	6.5749	7.4703	7.2181	9.3715	8.8192	8.5968	10.9023	7.4211	7.2344	6.6424	6.9179	7.75	6.2532	7.5208	11.6846	8.1564	9.4383	7.5378	9.9648	7.3154	8.763	11.4688	8.2998	7.7291	7.6467	8.236
PF3D7_1241900.mrna1_1	PF3D7_1241900.mrna1_1;102	102	9.9963	9.6601	10.2257	6.7819	7.7119	6.7199	7.2346	9.0472	7.6876	10.784	8.1498	11.1248	6.3225	7.9392	5.7829	6.9776	7.8559	5.6235	7.1936	9.2386	9.3664	8.643	8.4543	8.1588	9.1959	7.5455	4.7452	6.9636	9.1774	10.1958	9.2488	7.5024	7.9139	9.3162	8.0023	5.6259	7.685	6.4209	7.5554	8.8249	9.4504	11.0036	7.5907	8.3863	9.0909	8.2071	6.0466	7.83	8.5033	9.3509	7.5096	7.7743	10.6101	9.2324	7.9866	8.0659	7.8225	11.2282	6.9982	7.8432	7.0161	10.9899	9.413	10.179	11.6298	8.0692	7.4316	6.3478	7.9973	8.542	6.4479	8.3182	12.2717	8.0015	9.2206	8.076	11.3901	7.2925	10.5443	12.1181	8.6717	8.8163	7.0276	8.4148
PF3D7_1241900.mrna1_1	PF3D7_1241900.mrna1_1;103	103	9.9334	10.236	9.2623	6.554	7.347	6.8747	7.2768	7.9511	7.5849	10.6166	6.9471	11.574	6.1747	8.0544	6.4976	8.2551	7.6452	5.6121	7.4453	9.5821	9.5664	7.8766	7.2202	8.3308	8.0816	7.9106	5.0076	6.4065	9.5766	10.8054	8.8584	6.6555	7.9739	8.4552	7.8519	4.841	6.4346	6.4343	8.2343	10.1011	9.0898	10.7665	6.0314	6.5992	9.3162	8.3908	7.1659	8.2014	8.5203	9.462	7.9321	7.1198	10.8058	8.3243	8.775	9.3168	8.4433	11.7369	6.7791	8.4501	7.3281	9.7386	9.9114	9.6909	11.5901	8.3428	8.3941	6.3071	8.7557	8.6671	5.6736	8.4745	12.5109	8.3167	9.7225	7.9304	9.9924	7.4999	10.2641	12.5645	8.7462	8.9796	6.9064	8.4502
PF3D7_1241900.mrna1_1	PF3D7_1241900.mrna1_1;104	104	9.8267	10.2362	9.2917	6.1641	7.5402	6.504	6.704	7.7814	7.3536	10.6229	6.4547	11.5145	5.3572	7.8885	6.7602	7.933	8.1286	5.2596	6.308	9.6771	9.9351	7.7738	6.8537	8.3582	6.1967	8.0234	3.854	5.5798	9.6004	10.6086	8.6665	5.6343	8.0525	8.7742	7.7171	7.0175	6.0695	6.5097	7.6968	10.3553	9.1329	10.035	6.947	7.3682	9.3193	8.8041	7.2234	7.0524	8.2251	10.1633	8.0454	7.4911	10.8973	9.1491	8.2134	9.6659	9.0207	11.4482	6.4687	7.8038	7.1912	9.8483	10.4963	9.9528	12.0486	8.9029	8.0471	6.8858	8.3326	8.525	6.0678	8.8982	12.4054	7.1894	9.6755	6.9245	9.8742	7.4415	10.3442	12.4174	9.2669	8.9365	6.9613	6.8581
PF3D7_1241900.mrna1_1	PF3D7_1241900.mrna1_1;105	105	9.6135	9.8216	10.1559	5.6885	6.9745	9.3161	6.5714	6.5226	6.4323	10.8573	6.4512	12.0161	5.7195	7.9513	9.1726	7.2713	6.6813	5.5407	6.6456	9.6032	9.6077	7.7459	6.3728	8.1687	8.4323	7.763	5.8425	5.796	9.5969	10.3665	8.8518	6.0957	7.9097	8.2546	7.4498	5.0682	5.478	6.3586	7.6746	10.1644	9.2491	10.9556	6.9822	7.8076	8.7104	8.6901	6.785	7.6616	8.1255	9.8735	7.8397	6.8947	10.5724	8.9158	8.2608	9.2752	7.4665	11.1976	6.2718	8.0748	7.4082	9.8073	10.1519	9.788	11.3225	8.5937	8.0895	5.3302	8.282	9.0439	6.0354	7.4791	12.1904	7.8454	9.5172	7.043	10.6206	7.5387	9.7011	12.3586	8.9955	8.4259	6.2317	8.4019
PF3D7_1241900.mrna1_1	PF3D7_1241900.mrna1_1;106	106	9.4905	9.8265	10.3127	5.6985	7.0026	8.2206	6.9992	7.4243	6.1313	10.9776	6.8049	11.7444	5.9274	6.8273	8.5354	7.1475	7.0163	5.1627	5.6971	9.3953	11.1871	6.9699	5.735	8.1411	7.3154	7.5857	5.9764	5.8572	10.1737	11.0219	8.7734	5.0312	7.5366	7.1281	7.1108	6.4157	6.2046	5.9729	7.2107	10.0212	8.9452	10.5593	6.3145	7.076	8.6566	8.2688	6.7519	7.3624	8.3863	9.5249	7.6905	7.4592	10.335	8.2184	7.7859	9.4661	6.849	11.3193	5.7363	7.071	6.7639	8.9347	10.0381	9.6091	11.2544	8.0645	7.8447	5.7578	8.3613	8.7524	6.4759	7.7277	12.2808	6.4497	9.6294	6.2401	9.2141	8.0481	9.609	11.8836	8.3132	8.3119	5.7536	8.1871
PF3D7_1241900.mrna1_1	PF3D7_1241900.mrna1_1;107	107	9.7828	10.0898	9.7132	6.6369	6.7793	8.6954	7.0898	7.6525	6.7614	10.5333	6.9486	12.4221	6.2353	7.3728	8.9671	8.0109	7.8452	6.4869	5.7167	9.592	9.667	7.4268	6.1717	8.2736	6.9349	7.7517	5.3576	4.8237	9.7375	10.0537	8.4844	5.5008	8.1364	7.9179	7.5948	9.1823	5.7309	6.8844	7.5023	9.8179	9.4702	9.8871	8.0632	7.2956	8.9263	8.8332	6.6417	7.3231	7.9407	9.6499	7.0581	8.5609	10.6211	8.9541	7.5144	10.0649	7.1035	11.6546	7.5551	6.5959	6.2845	10.7915	10.3889	9.7718	11.835	8.1664	7.7374	5.6971	7.9849	8.5922	6.8782	7.9779	12.5684	7.7527	7.2066	6.4113	11.1401	7.834	10.6699	11.9183	8.6451	8.8119	6.6871	7.7882
PF3D7_1241900.mrna1_1	PF3D7_1241900.mrna1_1;108	108	9.8917	9.5784	7.8636	7.5795	6.6056	8.7229	7.4633	8.4528	6.047	10.1906	6.9305	12.5384	7.8593	7.3466	8.4679	7.2286	8.9138	6.3069	6.8195	9.5218	11.6027	6.4828	6.6147	7.72	8.8334	7.2905	6.7248	5.4722	9.3107	11.9542	9.1932	6.4971	7.4934	9.2637	7.8158	9.9589	8.3905	7.6053	7.5251	8.5712	10.8607	11.392	8.8127	6.6673	9.2166	8.5809	7.25	7.3047	8.3881	10.6719	7.086	9.1328	11.3816	8.73	7.5714	9.1036	7.4242	12.4035	10.349	6.7075	6.2789	9.6319	10.0686	8.9212	10.4188	8.4693	8.5958	8.3723	7.8801	7.9402	7.2351	7.4803	13.4193	9.0151	7.753	6.8541	10.4066	8.4331	9.1926	10.9908	9.0196	9.4002	7.7246	7.5039
PF3D7_1241900.mrna1_1	PF3D7_1241900.mrna1_1;109	109	10.7989	7.023	6.9667	5.5182	3.6276	9.8006	6.7698	7.6899	1.7991	10.6642	6.4187	11.0413	6.3577	5.0157	9.5755	4.7918	7.6218	5.2292	4.5204	6.4497	10.8766	6.2227	8.9971	7.1069	7.9761	6.3461	6.7766	5.0387	6.7366	11.2953	8.6252	8.8615	6.8237	8.7869	6.0464	8.6621	8.405	7.0961	6.5804	4.9699	11.6158	11.257	6.5723	6.1546	9.6607	5.0828	6.383	6.4421	5.7737	9.2636	6.4882	7.6889	9.9147	6.4371	6.0583	5.4353	5.575	10.518	7.3789	4.7918	6.3935	8.7198	8.1359	6.6528	7.2657	6.4383	6.5373	9.0023	6.1593	6.3742	5.4202	5.3611	11.6272	7.9902	6.0961	4.8977	9.5412	7.3607	7.3974	7.9165	6.7992	6.8782	8.8718	5.3799
PF3D7_1241900.mrna1_1	PF3D7_1241900.mrna1_1;110	110	7.1414	6.5947	4.0959	4.8924	5.0661	8.3049	5.2578	3.9222	2.5945	7.0565	6.375	10.6083	4.9732	4.3009	8.3907	5.1469	5.1623	6.2931	4.3778	5.0272	7.5033	5.4944	5.5543	5.2668	5.8649	4.4951	5.9095	4.8664	5.9021	6.8074	6.286	4.735	6.2595	6.0132	4.2234	8.3594	5.5357	5.4793	5.4356	3.7398	5.114	8.0586	6.9816	5.4783	6.3423	3.6982	9.2196	5.738	5.128	5.7085	5.6747	7.3207	5.3313	5.0391	5.8507	4.4289	4.8654	6.887	6.1574	5.6067	5.3147	8.2438	7.2483	6.2759	5.6639	5.2623	3.8943	5.7068	5.9702	5.3334	3.8963	5.1663	8.3965	6.6087	5.5823	4.7425	8.3676	6.2506	7.2647	6.7695	5.6795	5.8582	5.7687	4.8079
PF3D7_1241900.mrna1_1	PF3D7_1241900.mrna1_1;111	111	6.7108	6.903	5.2327	5.4346	3.2765	5.9616	5.3806	5.2791	3.9449	6.3921	5.3646	10.9441	6.2462	4.812	6.23	5.2265	6.254	5.5598	4.8841	4.3484	5.4793	5.4607	5.4828	5.1747	5.9117	5.5515	5.4947	5.5382	5.6421	5.9885	5.4101	4.7219	4.4718	5.9269	4.9699	9.1658	3.5211	5.0041	5.5744	4.7109	4.497	5.4172	7.9973	5.7573	7.2507	4.2906	5.7214	6.1191	4.211	5.4009	6.684	7.9711	4.9722	5.1198	4.3985	5.7761	3.2032	6.506	6.5181	4.7192	5.1926	8.8826	7.0521	6.2048	5.7827	5.314	5.3009	6.0461	5.4709	4.6323	4.3611	5.7866	5.704	5.26	6.314	5.3823	9.0626	6.3695	6.3071	5.9669	5.1969	5.3056	5.6885	6.3025
PF3D7_1241900.mrna1_1	PF3D7_1241900.mrna1_1;112	112	7.2986	7.4674	4.8058	7.4257	5.2083	8.1497	5.5835	5.8736	5.7882	7.0556	7.2269	12.0031	8.3362	2.3978	7.5838	5.9103	5.7827	6.0241	4.9369	6.4515	5.7398	4.7887	4.6809	4.4423	6.0383	4.9523	5.23	5.7085	6.9634	6.3032	5.6769	5.3799	5.1189	6.5595	5.0356	9.4976	3.7772	6.8417	5.0785	6.3245	4.254	5.9676	8.0884	4.9312	7.743	5.9686	6.5616	5.6067	4.4666	6.3565	6.9929	7.9155	4.1715	5.585	4.812	6.2436	5.3933	6.2227	6.6679	4.2705	4.5129	9.5587	6.7115	5.7581	6.3323	5.1839	5.3844	5.4138	6.4614	4.2048	5.5217	4.9236	6.023	6.1637	5.7282	5.4131	9.5552	5.5466	6.3735	6.6344	4.9184	4.6094	5.9848	6.0928
PF3D7_1241900.mrna1_1	PF3D7_1241900.mrna1_1;113	113	7.8388	5.9378	5.2102	5.9284	2.8298	7.0925	6.4096	4.5211	4.5534	7.8514	7.1231	11.6463	6.1558	3.9117	6.961	5.7876	5.9246	6.7236	6.489	4.9551	5.9665	5.3519	5.6784	5.7153	6.1003	6.8107	6.0402	6.8427	5.2784	5.8892	6.5584	5.263	6.0301	6.0159	5.4019	9.47	3.9819	6.127	4.8074	5.9857	3.359	3.5777	7.4627	5.1223	8.4336	4.9644	7.2416	5.5521	4.4019	6.5243	7.1217	6.4906	4.8435	5.9853	5.1691	5.6803	4.8197	6.6799	5.7071	3.5021	5.6921	9.4442	6.2759	6.155	5.7753	5.0237	4.8186	5.6011	6.7167	4.4376	4.6999	4.6276	6.5315	6.3049	6.0503	4.3554	9.7214	4.7409	7.0882	6.74	5.2585	5.0117	5.6812	7.0852
PF3D7_1241900.mrna1_1	PF3D7_1241900.mrna1_1;114	114	6.7859	5.2983	4.8298	4.841	3.8379	6.8342	5.5853	6.261	4.5515	7.4892	11.4835	5.3834	4.1827	2.9542	6.9599	2.3561	6.2585	4.2713	6.1518	3.254	5.8217	4.957	5.7661	4.9495	5.3757	5.9848	5.2694	7.4341	5.3377	6.0496	6.4321	4.6433	5.281	5.3194	5.7328	4.04	4.4296	5.5537	5.1035	1.6369	4.7415	4.7719	5.2555	3.6803	7.2997	4.7908	5.3477	4.1326	4.4155	6.1075	7.5796	3.7517	4.4463	5.8892	5.1643	4.073	5.0303	5.7129	5.7447	5.2153	5.3092	8.8348	7.3921	6.546	6.2625	5.2392	4.5619	6.5136	6.957	4.4121	4.9373	5.3768	6.1783	6.1137	6.4084	4.5619	7.7889	6.7509	6.8655	6.8785	4.1914	5.2311	7.2962	6.6579
PF3D7_1241900.mrna1_1	PF3D7_1241900.mrna1_1;115	115	8.0783	5.9674	9.7321	6.0175	4.717	8.411	4.839	3.9662	4.1771	6.9774	11.5739	5.1743	4.9136	3.8629	7.9927	5.323	5.5665	2.266	5.6014	6.5644	7.3484	6.6479	7.1069	6.0824	5.9186	6.2265	5.4443	6.1029	5.6721	7.8314	8.2649	7.3239	6.1187	5.9495	6.615	4.7996	5.8868	5.4366	5.1878	3.645	4.263	3.6938	5.9505	7.3041	7.1067	6.3031	5.8387	5.0587	2.4777	5.844	10.2305	5.6946	5.5426	8.7962	5.6121	6.21	4.4482	5.7393	7.203	10.0737	5.5629	8.0162	8.2419	4.5441	6.7225	6.0592	5.7743	5.9331	6.5971	6.0947	4.7098	5.3992000000000004	7.1818	7.0598	9.8091	6.5932	8.1645	7.7992	5.9837	6.6353	6.6331	5.9514	6.2664	7.7119
PF3D7_1241900.mrna1_1	PF3D7_1241900.mrna1_1;116	116	7.6036	5.4433	7.924	5.1759	10.3121	7.2945	5.5423	3.859	9.8236	7.8322	12.1474	6.1577	4.8958	10.5009	7.4114	5.6079	5.8344	2.5236	6.6064	4.8977	6.5692	5.9869	5.3806	5.3487	5.7315	4.3363	5.1583	5.5835	5.5622	5.8135	7.5931	4.7629	5.464	5.4009	3.9326	6.8156	3.7824	4.9274	5.8417	4.5323	5.1202	5.0657	6.0204	5.61	6.1318	7.3217	6.351	5.3473	3.3001	6.8292	9.2934	5.1894	5.6915	9.2415	5.3861	8.7702	4.6685	5.7856	5.204	9.684	5.691	6.5853	9.0651	4.6456	7.2054	5.8452	4.9472	6.1837	6.0347	6.3413	6.8226	5.7798	8.382	6.2746	9.1461	4.5503	7.9807	7.1948	6.5489	7.8718	6.1285	5.3089	7.7759	5.6044
PF3D7_1241900.mrna1_1	PF3D7_1241900.mrna1_1;117	117	7.5515	5.7719	4.384	5.2957	4.5021	6.2093	6.9142	8.11	4.6124	8.3077	12.1615	5.5753	5.5043	3.9982	5.5333	4.8495	8.4685	3.7192	8.287	6.0011	6.155	5.0303	4.774	5.9274	5.6611	5.0085	5.7159	6.834	6.2128	5.1449	5.9373	2.6508	5.7018	4.8782	5.0561	4.915	4.7159	4.1342	4.7328	5.1469	4.1603	4.5993	6.5627	7.2385	7.0286	5.4604	5.3063	5.0014	3.9607	5.9702	8.3005	7.2219	4.2472	5.8232	5.5413	4.9322	5.9561	5.7695	5.2403	3.717	6.8174	6.4751	7.7114	5.23	6.5654	7.2106	5.8352	6.631	6.1108	5.6138	4.1127	5.8577	6.2005	5.853	5.2798	5.3635	7.1261	6.5746	6.3432	6.3172	6.0361	5.6185	6.6712	5.957
PF3D7_1241900.mrna1_1	PF3D7_1241900.mrna1_1;118	118	8.3457	5.4306	5.3809	4.5304	4.0426	5.9495	7.2619	9.488	4.8929	7.9261	12.3191	5.6594	5.4124	4.4712	4.5367	5.5201	9.6249	2.5534	6.7018	3.8207	7.1628	5.299	3.6473	4.3716	4.7164	5.4925	4.9777	6.1811	5.4419	6.7208	6.7111	2.696	4.9069	5.5223	4.9649	3.6124	4.889	3.5789	6.7289	4.9841	5.2608	5.4767	5.6885	4.854	7.1183	4.1715	5.3205	5.9828	4.6769	4.4263	9.5754	6.5228	5.8232	6.8102	5.3865	4.6153	5.7626	5.6645	4.9964	5.2369	5.8148	7.5696	8.0717	6.218	6.8094	5.193	5.2106	6.009	5.6094	6.4632	4.4757	5.5398	6.8258	5.2036	3.9495	4.7404	8.0224	6.8659	6.6209	7.5385	5.8664	6.6775	6.5893	6.6266
PF3D7_1241900.mrna1_1	PF3D7_1241900.mrna1_1;119	119	8.0661	5.0501	5.3639	5.5925	2.1731	6.0594	6.8496	8.4478	3.6871	8.0349	12.0797	5.4158	5.3674	4.0435	5.323	4.9241	8.8177	5.3719	7.2302	5.2487	6.3009	4.797	5.2555	5.5537	5.021	4.0435	4.8938	6.4153	4.6605	6.3478	6.2968	3.7634	5.647	5.7594	5.8691	4.2772	4.8753	5.0488	5.6244	3.568	4.5705	4.354	5.8878	5.8347	6.5679	4.8161	5.9864	6.3045	3.6927	4.9681	8.645	6.1045	3.8972	6.1012	5.5598	5.3498	5.5151	5.6952	5.568	4.6639	4.7965	7.556	6.1039	5.8492	6.34	4.8968	5.947	5.9748	5.8457	5.8022	4.5116	4.441	6.0253	6.0014	5.1135	5.328	7.3306	6.2595	7.154	6.6523	5.1731	6.6838	6.3471	5.947
PF3D7_1241900.mrna1_1	PF3D7_1241900.mrna1_1;120	120	7.4188	7.3374	5.2924	5.1819	5.3726	6.0148	7.8628	8.088	6.188	7.9828	11.8174	10.8086	6.1479	4.5729	5.636	6.8565	8.4262	4.9364	6.3633	6.9934	6.2634	5.9891	5.8204	6.2418	5.4696	6.1589	5.9038	6.5526	7.7518	6.0159	6.7621	4.9639	7.0845	5.9651	6.1753	5.4222	5.5919	5.6545	6.5801	7.3277	6.6118	5.8507	6.3916	4.9873	6.1613	5.9071	5.8607	6.3228	4.1803	8.4407	9.135	6.985	5.9962	7.7357	6.8106	5.5081	5.9119	10.015	5.9098	6.4492	6.6174	7.0895	9.0139	6.6599	11.2452	6.6029	6.2479	5.717	8.3274	6.7859	5.7647	6.2352	11.8762	5.0321	7.1822	7.6548	6.3404	6.7223	7.3833	11.0408	6.1299	7.9458	6.7287	8.2363
PF3D7_1241900.mrna1_1	PF3D7_1241900.mrna1_1;121	121	7.9244	7.6477	5.7952	5.5204	5.4036	5.9174	7.9897	8.5117	7.0593	8.4945	11.942	12.7345	7.3011	5.3632	5.3334	6.4686	9.425	6.3885	9.6955	7.4404	6.0657	6.1797	6.8075	6.8491	6.0531	5.9026	5.6103	10.5582	7.5642	6.1152	7.1639	6.2619	8.0017	7.1351	6.6382	5.8605	6.1797	6.493	6.0025	7.7929	6.9559	8.0266	6.6526	6.6503	7.3189	5.9224	6.1908	6.7869	5.3501	9.186	10.4635	7.6061	6.2744	7.6017	6.493	5.6921	6.044	10.5869	6.6423	6.5173	8.2344	7.2329	8.0278	7.1468	9.59	6.0934	7.298	7.7428	7.4563	6.4553	5.8861	6.116	11.9783	6.418	7.3323	8.4843	8.3612	7.5276	7.4544	9.9666	6.1371	8.1877	8.0215	7.8497
PF3D7_1241900.mrna1_1	PF3D7_1241900.mrna1_1;122	122	8.7997	7.9242	5.3406	6.2475	6.1518	5.2913	7.8136	9.2324	5.9993	8.3002	11.8059	13.0826	6.7921	6.583	5.6676	6.9771	9.6381	5.4525	5.8037	8.4559	5.9143	7.3024	6.7519	7.4683	6.5294	6.6087	5.8592	6.5557	9.0189	6.5247	7.4012	8.1581	8.8057	7.2772	7.6087	6.2374	6.3352	6.5564	7.7004	7.7094	9.0733	10.6327	7.3894	7.5411	7.9249	6.6896	6.1689	7.5192	4.5279	9.1532	7.6825	7.9015	7.2314	8.2059	7.3644	5.6859	5.7355	12.9042	6.763	7.2753	7.4787	7.8495	8.7549	8.1854	10.5408	7.8597	7.1365	8.6072	8.3092	7.0069	6.3577	6.5275	13.5189	5.6522	7.4444	7.5236	8.1587	7.2601	8.8056	10.9138	7.5159	9.5117	8.5543	9.2878
PF3D7_1241900.mrna1_1	PF3D7_1241900.mrna1_1;123	123	7.9692	7.8561	5.7312	6.7483	6.9262	6.9158	8.862	10.3373	6.2234	8.1962	12.6921	13.541	6.9451	6.2746	7.0132	7.5887	10.5151	8.9482	6.6655	9.7205	7.1533	9.1534	7.2884	8.1675	4.9293	6.0794	5.9743	6.5184	10.162	10.3564	10.4272	7.2954	9.1985	8.3206	7.6151	4.0197	6.8218	6.5187	7.5327	8.3643	8.1974	9.8284	7.3962	6.8544	7.5686	7.0083	7.1514	7.859	5.6533	10.2814	8.4853	7.4663	7.2169	7.8719	8.7345	6.1322	6.1233	12.299	6.5572	6.7425	7.4781	8.234	10.3022	9.0593	11.409	8.9535	7.7366	7.4947	7.491	8.1574	7.5746	7.0692	13.3563	7.4758	7.7439	7.7655	8.5038	7.8418	9.892	11.7608	9.0355	10.289	9.2053	9.5068
PF3D7_1241900.mrna1_1	PF3D7_1241900.mrna1_1;124	124	7.9813	7.7993	6.8943	8.6361	6.5753	6.2994	9.0592	10.9735	7.0773	8.6754	13.1392	13.7821	8.9085	6.6772	5.9198	8.2415	12.0029	10.0634	5.8153	9.8424	6.6288	9.1924	7.9222	7.6705	7.5991	6.0706	6.0631	6.5125	10.3184	7.3951	10.827	7.4009	9.3808	8.9591	8.8476	5.7118	6.5056	6.8066	7.2544	9.1279	7.08	8.0217	8.0934	6.3961	7.3167	6.6628	6.6106	7.4258	5.6058	10.9838	8.3675	8.7433	7.0779	7.6981	8.0204	6.9848	8.02	12.7749	6.7262	6.8335	7.5091	7.8746	10.1481	9.1051	11.3884	7.4276	7.7415	7.5258	8.2979	7.5389	7.4224	7.4772	13.5238	7.5435	7.7971	8.0577	8.7423	8.2848	9.2353	11.6794	7.6523	10.6055	9.4878	9.4905
PF3D7_1241900.mrna1_1	PF3D7_1241900.mrna1_1;125	125	8.3009	10.2749	6.5438	7.8998	7.7327	7.1127	10.472	12.7835	7.4717	9.0005	12.7322	14.4002	8.4106	7.7	8.2433	9.1327	12.7923	9.4321	7.4601	10.6858	8.1172	9.286	8.9563	9.514	6.9466	7.3191	6.1876	6.3478	11.0792	8.8502	11.8107	7.2658	10.212	9.7485	8.2735	6.1995	6.7301	7.9253	8.5192	10.6918	8.4716	8.4726	7.6418	6.7948	8.0052	7.7973	7.7056	7.8524	5.3754	11.307	9.22	7.7912	7.9742	8.7117	9.6153	7.2062	7.5652	13.992	6.8796	7.2889	7.8298	8.9108	11.5724	10.6718	12.7698	8.7389	8.7643	8.8575	8.4746	9.56	8.3203	8.7228	14.4197	8.7888	8.2523	8.503	10.16	8.7591	10.3773	12.7986	8.6294	11.5606	10.6086	9.6343
PF3D7_1241900.mrna1_1	PF3D7_1241900.mrna1_1;126	126	7.9137	9.9173	5.8407	6.6972	7.4059	6.4624	10.4907	12.445	7.3759	8.8997	6.7381	14.5363	8.1844	8.1686	7.489	9.3288	12.7356	8.2938	7.1133	10.0719	8.2411	8.7415	7.3982	8.5521	6.0691	6.6015	6.2687	6.7803	10.7879	8.1731	10.7907	7.9203	10.1566	9.1375	7.8894	5.8237	6.5452	7.5016	8.4887	10.6035	8.4845	8.7529	6.7264	6.3597	7.7946	7.727	8.2538	8.1546	4.9378	11.1754	8.7873	6.9677	7.5909	8.3897	9.2757	6.5957	6.8831	14.2957	6.3978	7.3609	7.8352	8.6014	11.6932	10.1236	12.8509	8.5655	9.2909	8.868	8.0689	9.4518	8.0409	7.765	14.6791	7.7088	7.7812	8.3838	9.8715	8.595	10.1456	12.8964	8.2505	11.3653	10.2683	9.4605
PF3D7_1241900.mrna1_1	PF3D7_1241900.mrna1_1;127	127	8.3462	10.5079	7.1598	7.339	6.8544	6.9959	9.1685	12.1136	6.7177	9.1599	7.3172	14.8714	8.5184	7.4442	8.0238	9.3405	13.0022	7.1358	7.7262	10.6458	8.3508	8.5341	7.9093	8.1168	5.6893	5.7312	5.3323	7.2259	11.2875	8.5528	10.6712	7.56	10.309	8.8037	9.0876	5.8895	6.6585	7.6906	8.7447	11.0224	8.3796	10.362	6.2999	5.8278	7.728	7.569	7.5877	8.7827	6.2898	10.9101	9.5996	6.9117	8.1833	9.2955	9.2228	5.7074	7.0633	13.6927	6.3825	6.9418	8.3249	8.7772	11.0159	9.8265	12.6939	8.0745	8.722	8.0429	8.5524	9.6856	7.302	8.096	14.4391	7.5203	8.2988	8.3193	10.4236	9.3501	10.1478	13.0837	7.9186	11.2006	10.0815	10.2303
PF3D7_1241900.mrna1_1	PF3D7_1241900.mrna1_1;128	128	8.8342	11.0996	6.3021	7.8833	7.7097	7.4654	9.9643	13.0963	6.8534	9.6154	7.8875	14.9593	8.5029	7.3432	8.0401	9.6168	13.8173	7.9166	8.0631	11.041	7.9015	8.9083	8.8947	8.3018	6.406	7.072	5.6505	7.9322	11.3057	8.3176	11.0263	8.8097	10.035	9.3508	10.4782	5.4944	7.5577	7.559	9.2864	11.3271	9.1729	8.9911	6.7403	6.273	8.4772	8.21	8.1093	8.6415	4.0832	10.9885	9.7613	7.0565	7.0683	9.0667	9.166	5.9568	6.1995	14.1359	7.4505	7.1611	8.2002	9.1142	11.1921	10.0086	12.8081	8.436	8.9546	8.7601	9.1361	10.5851	7.3547	8.073	14.459	8.064	8.0588	8.6915	10.2051	8.9112	10.1025	13.0936	8.2497	11.3474	10.5033	10.49
PF3D7_1241900.mrna1_1	PF3D7_1241900.mrna1_1;129	129	9.9336	12.1646	7.5451	8.0249	8.4099	8.0048	9.2951	10.4633	8.0069	10.3227	8.1253	15.0348	8.9149	8.7369	9.018	10.6235	10.3354	8.2523	9.2129	11.369	8.3479	8.9364	9.3237	9.8253	7.5457	6.3759	5.9864	8.3822	11.6454	8.5193	11.1112	9.1438	10.3281	9.9701	8.1067	6.2426	7.3414	8.9865	9.5028	12.2523	8.5649	9.7689	8.543	6.7893	9.3692	6.6978	9.3912	9.3999	6.0783	11.8165	10.5416	8.6825	8.1606	9.7882	10.5587	5.6656	5.855	13.4934	6.7517	7.4865	8.8293	9.3337	12.2748	10.5199	13.4565	8.9771	9.6429	9.1871	9.9775	11.1143	7.0755	7.2407	14.1552	8.1647	8.5959	9.2411	10.2224	10.2334	10.4028	13.6847	8.8111	12.1052	11.3165	10.2033
PF3D7_1241900.mrna1_1	PF3D7_1241900.mrna1_1;130	130	7.8752	10.5574	7.2966	6.6745	5.5741	9.2424	7.98	5.9593	5.5954	9.4152	6.4856	14.9479	8.6555	5.7263	9.5587	9.5863	8.4622	6.9844	6.4872	9.9963	8.6299	7.9078	7.9999	8.0665	6.7348	5.9269	7.6584	5.3754	10.9103	8.102	10.9838	7.7441	9.7433	10.0239	6.4335	7.7123	6.5279	7.5853	7.1811	10.6112	5.8334	7.6719	6.0413	6.9768	7.4378	7.3767	7.4109	7.3112	6.4912	10.3519	10.2001	6.8686	6.8642	8.4193	7.7229	5.6456	6.1459	9.513	6.3114	7.7849	7.8359	8.4064	9.1975	7.9474	11.0809	6.1621	8.7792	10.2426	5.8255	8.7646	7.3771	7.9948	10.8681	8.4044	8.2516	8.379	9.2626	7.0846	8.094	11.4958	6.9629	11.7217	11.103	9.7959
PF3D7_1241900.mrna1_1	PF3D7_1241900.mrna1_1;131	131	7.6449	5.6946	6.5899	6.7074	4.8694	9.0474	5.7192	5.4588	5.5103	8.5408	5.3533	7.9713	6.1585	2.7049	9.1434	5.4406	6.5152	5.9255	5.8314	8.0234	9.3886	6.3098	5.5524	6.086	7.1924	4.6848	6.8306	5.8184	7.3546	8.4114	10.8485	5.5838	6.6018	7.669	5.3129	7.1839	6.6311	7.3743	6.6179	4.0259	8.8302	7.7922	5.9484	6.2073	7.3454	6.2623	6.4065	6.3289	5.8615	8.4262	6.5437	5.8904	5.9738	7.0994	7.6607	4.6288	6.7317	6.5683	4.8605	6.6368	4.6182	6.5613	7.5123	6.4814	7.3818	5.9148	6.4647	8.3287	5.408	7.6784	5.5777	5.8324	8.106	7.399	7.1014	5.5747	8.2575	7.0378	6.8859	8.2454	5.8102	6.3947	8.4799	4.8689
PF3D7_1241900.mrna1_1	PF3D7_1241900.mrna1_1;132	132	8.3157	5.9298	6.5661	7.2022	6.705	8.2167	5.6704	5.4406	6.6165	8.4969	6.2403	5.3147	6.8279	6.0181	8.2061	6.6622	6.3544	5.839	6.1096	7.7556	8.8419	5.72	6.6482	6.1743	7.5444	5.5832	5.3913	6.8852	7.9463	7.8323	8.4375	5.8637	6.755	8.0495	5.8465	4.1867	8.0903	7.6664	7.2719	4.4822	4.8222	6.1512	6.6618	6.7716	7.5925	5.5859	6.3418	7.446	4.942	7.2089	6.0832	5.9866	7.309	6.9417	8.9855	5.8674	6.4089	6.3363	5.9362	6.4004	5.0639	6.6963	7.1444	6.3331	5.7225	5.4087	6.1603	9.0213	5.6179	8.0578	5.3172	6.258	8.022	6.6952	7.0529	5.0058	8.0402	7.2186	7.3891	6.6582	5.7388	7.2474	8.8432	4.9639
PF3D7_1241900.mrna1_1	PF3D7_1241900.mrna1_1;133	133	6.5135	6.8222	8.1719	6.2052	4.8639	9.4441	5.4812	5.765	4.2994	6.0446	4.9131	4.2994	5.6602	5.0224	9.5471	5.1181	5.9392	4.696	4.5644	7.692	7.3006	5.3736	5.6091	6.1012	5.6901	5.2547	5.8686	5.1489	8.0541	7.1049	6.9977	4.4456	6.1765	6.5402	5.5607	6.4705	4.2615	6.9841	5.5478	5.4522	5.0268	4.2943	6.6788	6.6493	3.9644	6.8617	6.8244	5.2832	6.8402	4.6259	6.5481	7.312	5.5586	6.6899	6.2098	7.6347	4.8329	6.4622	5.6505	5.694	5.3349	8.1563	7.082	6.2172	8.3678	5.8726	5.8402	8.1606	5.6893	8.0915	6.6885	5.8672	9.173	6.4102	6.1189	5.0045	9.1803	5.7918	6.5844	9.3831	6.3217	6.2946	8.3715	5.0312
PF3D7_1241900.mrna1_1	PF3D7_1241900.mrna1_1;134	134	5.9355	5.8912	6.3131	6.8784	4.2126	8.5622	5.8851	4.8227	4.6871	6.8304	5.5097	5.4686	7.3253	5.0626	9.515	5.7156	5.7751	7.0989	5.3198	6.7142	7.8507	5.0648	6.3402	5.3306	5.5771	5.1938	4.9896	5.5478	7.3692	8.0111	8.2033	5.3519	4.9189	6.2668	5.2913	5.5491	5.1795	6.6938	6.7435	5.9465	5.2445	7.4414	5.8359	6.2196	3.854	5.8435	6.6347	6.3255	7.4005	5.8311	6.0083	6.1961	4.2141	6.223	5.5708	5.6209	5.5868	5.9465	6.1295	6.7554	5.2369	6.6872	8.0785	5.9021	4.4263	6.9201	6.1338	8.5037	5.7244	7.0563	5.7096	6.458	8.4038	7.2299	7.6805	5.9057	8.2988	6.586	7.7056	5.1114	7.2263	6.0498	8.7976	5.3885
PF3D7_1241900.mrna1_1	PF3D7_1241900.mrna1_1;135	135	6.4104	5.8125	5.6871	5.7816	5.6197	7.8434	5.6375	5.5518	5.1367	6.3632	6.0862	4.9481	5.7729	3.5323	7.5522	5.7268	6.0159	9.6197	2.1375	7.3927	7.6678	4.6831	6.0755	5.211	5.7724	5.3684	6.4963	4.9355	7.472	6.6015	6.7858	3.2234	5.1558	5.2876	5.0448	6.5674	5.2304	6.9571	5.5367	5.4273	7.5384	5.0108	5.8485	5.9224	5.4053	6.5859	6.283	5.7748	6.4939	4.7436	5.9839	5.7015	5.1894	5.6921	6.0697	5.3872	6.8516	5.0579	5.2798	6.0847	4.5361	8.1152	6.4336	7.4132	5.2449	5.6755	5.0032	8.3323	5.5518	6.3334	4.9773	7.5433	6.4898	6.2606	6.4888	5.7978	8.8704	7.1772	7.5616	6.0402	6.3702	5.8565	9.0646	5.193
PF3D7_1241900.mrna1_1	PF3D7_1241900.mrna1_1;136	136	6.7079	4.6954	4.9274	5.7156	8.0403	7.8965	5.7309	5.4135	8.5961	5.7227	5.9395	9.5407	5.5898	8.673	8.4836	6.7312	5.407	12.7325	5.5506	8.1889	7.3396	5.2098	5.6653	5.7035	6.2176	5.04	4.4861	4.8709	7.9145	6.5356	6.539	3.359	5.6159	6.9091	5.5625	4.6764	5.8271	6.6883	5.0751	4.9695	5.2079	4.6971	5.7679	7.1433	6.0496	5.14	5.3241	5.2418	7.9508	8.3187	5.5653	6.1568	3.742	5.9558	6.1757	5.8422	5.2821	5.7276	5.0605	7.2105	4.6153	8.0216	6.7479	5.1001	5.302	10.1887	5.0531	6.1003	4.3896	6.3997	5.5432	7.0193	5.825	6.2895	7.6975	5.7795	9.046	6.1518	6.1489	5.7233	10.3791	4.0054	6.1114	5.0768
PF3D7_1241900.mrna1_1	PF3D7_1241900.mrna1_1;137	137	7.3382	5.3338	6.0246	5.7355	6.921	7.659	5.1285	5.4114	7.1501	6.5353	5.0751	6.1469	6.1946	6.9101	8.0601	6.0106	4.4816	11.2295	4.5801	7.0315	13.9697	4.2735	6.1245	5.8273	6.8971	4.7751	6.4423	5.3632	7.2001	12.2892	6.5821	3.5173	6.0286	5.8921	4.61	6.6326	5.4643	7.0708	5.1469	4.8919	3.3688	3.1276	8.1027	6.6785	4.3031	5.4005	6.7966	4.797	9.4143	6.1605	5.8912	8.058	7.0223	5.8281	5.4598	5.9086	5.275	5.0339	5.9639	6.8797	5.7639	8.0127	6.3208	5.2551	4.2928	9.1509	5.0934	5.98	5.3169	5.9748	5.745	6.242	5.1289	6.3633	7.4284	5.6591	9.1964	5.9939	6.0772	5.2798	9.2186	4.7388	6.273	4.8288
PF3D7_1241900.mrna1_1	PF3D7_1241900.mrna1_1;138	138	6.2313	5.2976	4.9227	5.2227	3.1731	6.9018	5.5494	3.9174	4.4699	8.065	6.4609	4.8298	7.0163	2.9317	7.6823	6.3246	5.7463	5.6124	2.8914	6.682	12.127	5.0496	4.6502	5.441	4.0925	3.1342	5.5211	5.0255	6.5829	10.0461	5.5236	3.5072	5.6608	5.8125	3.342	4.9246	6.7537	6.5832	5.8263	4.1408	4.6076	4.1922	6.2161	6.0144	6.4266	5.8306	6.4463	5.2323	8.7487	6.1469	5.5276	6.2977	5.1953	5.3176	9.0317	5.8122	4.9083	4.7897	4.9011	6.4355	5.6761	8.9301	6.6235	5.2687	5.3712	5.8043	4.4731	6.9481	4.969	9.271	6.0281	5.966	5.6447	5.4692	7.1758	5.4152	8.9709	5.3187	6.3411	5.7211	5.6159	4.5204	7.5608	5.0233
PF3D7_1241900.mrna1_1	PF3D7_1241900.mrna1_1;139	139	7.1024	6.0433	5.8372	5.4162	5.9392	8.2915	5.4097	4.8674	5.1461	7.37	5.9834	6.1346	6.3041	5.8853	8.093	5.5841	5.7428	6.5329	5.8582	6.6904	10.5366	4.0356	5.2876	5.8112	5.0509	1.541	6.2504	4.4476	6.4444	9.0393	6.5005	4.4835	5.7444	5.9467	5.3388	6.6107	5.9766	6.5688	6.2147	2.7442	4.2342	4.9681	6.6109	6.6414	6.0072	5.824	6.1735	6.4545	9.2039	7.3018	5.9397	6.1542	6.26	6.611	5.8199	6.0343	5.9773	6.0868	5.5975	7.8541	5.3334	8.5905	5.85	6.0821	5.0058	6.0367	4.9193	5.4896	6.3384	6.2617	6.0228	6.4067	6.4601	6.2808	8.1642	10.2739	9.2162	6.266	6.5444	6.2566	6.3612	6.275	7.6358	6.8043
PF3D7_1241900.mrna1_1	PF3D7_1241900.mrna1_1;140	140	6.7777	5.0904	5.7361	6.2746	4.5484	8.8142	6.6554	7.0969	4.8222	7.4612	6.0398	7.0883	7.4973	4.1811	9.7275	6.2685	6.9375	6.3597	4.846	6.1693	6.6758	5.1878	5.6789	5.545	4.9964	4.8181	6.7673	4.9579	7.0445	7.0594	6.8424	5.5859	5.3402	5.9828	3.9928	6.5987	6.0339	6.6672	6.1301	4.7463	3.4699	4.2743	5.9217	7.1778	6.0637	5.5236	6.5322	5.8502	10.2413	8.151	5.6162	6.0781	5.0824	5.7666	5.3092	5.9688	5.5534	5.4205	5.7282	6.3707	4.7214	8.0806	7.3316	6.2681	5.1699	6.3646	4.7306	5.4676	5.213	5.9281	5.5273	5.4777	7.0563	5.5674	7.3611	5.4705	9.1553	7.6379	6.1237	6.6946	6.2273	5.0959	6.8459	5.537
PF3D7_1241900.mrna1_1	PF3D7_1241900.mrna1_1;141	141	7.6765	5.7355	5.2071	5.7803	3.8237	7.1938	7.1006	7.6829	3.0772	7.0727	7.0854	7.0629	6.3619	4.5416	7.1793	6.5247	8.0566	6.3626	5.9392	6.8844	6.5537	5.5119	5.1747	11.8757	5.1679	2.8339	6.0141	4.5248	7.568	6.8627	7.2121	4.4764	11.2782	5.3691	4.7442	7.2134	6.247	6.5836	6.7904	5.2369	5.2675	4.2668	6.3332	6.7291	6.3703	5.4954	6.6996	7.2603	9.4775	9.4499	5.332	5.9796	6.2672	6.5333	7.5388	5.7936	4.6938	5.701	6.6709	8.7487	3.8186	7.8446	7.2009	5.7347	5.8809	5.9004	4.9919	6.6626	5.7692	8.2309	6.3192	5.5295	5.0505	6.5287	9.7288	4.9006	9.0604	7.2568	6.5022	6.1942	5.6907	5.4063	7.579	6.4331
PF3D7_1241900.mrna1_1	PF3D7_1241900.mrna1_1;142	142	7.867	5.5768	5.1807	8.4235	4.6893	6.8856	6.5441	6.8769	4.6605	7.9266	6.44	7.0197	8.7695	4.6467	8.1716	6.3995	6.8034	13.5773	4.8125	7.8878	8.498	5.2346	5.6188	12.7829	4.995	3.1715	6.2091	4.9035	7.661	7.9347	8.8301	3.8826	11.7649	5.5865	2.6462	6.2602	6.4038	6.6626	5.8807	5.4306	5.1942	5.2957	7.3095	7.2602	7.7063	5.8694	6.9771	6.065	10.168	9.9673	6.2651	7.306	8.9611	6.1568	9.8089	6.3689	5.1457	10.07	7.807	8.5182	5.647	7.77	6.6129	7.1451	6.0023	6.1685	3.9873	8.2653	8.3286	8.564	5.0264	6.062	10.5227	8.036	8.6755	5.436	8.9668	7.4831	7.8746	7.129	6.7572	6.3947	9.0847	7.6395
PF3D7_1241900.mrna1_1	PF3D7_1241900.mrna1_1;143	143	9.0798	7.1198	5.4313	6.5354	4.6011	9.2801	6.6398	7.3358	5.1131	9.7277	5.1428	6.8626	6.6431	5.1946	9.1864	5.2071	8.1904	12.4882	4.5447	7.6741	9.31	5.7442	5.1953	12.6044	5.8731	4.6017	6.9789	4.9777	8.1713	9.554	8.3153	4.6141	12.4038	5.649	5.5527	7.1558	6.5457	6.2999	6.5498	7.1184	8.3548	7.8231	6.5928	7.7327	8.2946	7.4291	5.4246	6.2302	5.5644	9.6667	5.3813	6.6932	8.7197	5.8785	8.7324	5.4229	2.7949	10.0957	6.8564	8.5382	4.6253	7.6818	6.721	5.9146	6.2782	7.3263	4.8455	7.2802	9.4583	8.146	7.1455	5.8107	11.3471	8.2937	7.8313	5.8907	7.991	7.3788	7.4284	7.1393	7.6484	6.3201	8.6971	8.2492
PF3D7_1241900.mrna1_1	PF3D7_1241900.mrna1_1;144	144	9.6614	6.5373	5.2854	6.9081	5.2207	8.5311	7.2398	8.2608	5.4033	10.0448	4.5478	6.4128	7.2424	3.6713	8.3993	7.3936	8.598	12.5513	6.2673	8.0798	9.4842	6.3284	6.2319	12.1034	5.0518	2.9964	7.1038	6.3343	8.1236	9.3033	9.708	6.4185	12.4293	5.438	3.5789	7.1389	5.7479	6.5694	8.4728	7.1666	4.9088	8.3687	9.8226	11.1479	8.9782	6.8153	5.6493	8.7058	5.3604	10.3087	6.3349	9.6739	7.3897	6.2336	8.8879	5.2574	5.2137	10.0972	8.1416	8.0452	4.2365	7.3245	8.4495	5.1346	6.8784	5.8194	4.0045	8.4045	9.7437	8.8013	7.0626	6.6221	10.7806	9.8512	8.3398	6.2662	8.2048	7.395	7.3216	7.221	6.3322	6.2672	8.811	8.7238
PF3D7_1241900.mrna1_1	PF3D7_1241900.mrna1_1;145	145	9.5448	7.3431	4.9625	7.0691	5.6741	8.3168	7.1962	7.8045	5.1755	10.1184	5.8184	6.8407	8.3596	6.3094	8.1945	7.2035	7.6391	11.9656	4.6966	7.739	9.8873	7.5317	7.4652	12.3223	5.3248	4.3889	6.235	6.9201	8.0026	9.2307	9.2774	7.8834	12.5917	6.1087	4.3067	6.9873	5.6302	6.8736	6.1493	7.7384	4.5279	7.8318	7.7085	6.1179	8.8096	6.7185	4.814	7.0293	6.0341	9.9137	7.1198	9.8837	7.5171	7.2982	8.2781	4.84	5.3466	10.4676	6.9932	7.5166	4.4175	6.8554	6.6591	6.0535	5.8535	5.0496	5.7274	8.45	9.4172	8.4912	6.7164	6.4224	11.2919	10.2995	7.6784	6.5312	9.1839	7.6687	7.7631	7.0112	5.5317	8.2833	9.2616	8.5595
PF3D7_1241900.mrna1_1	PF3D7_1241900.mrna1_1;146	146	10.0947	7.72	6.3105	7.2234	5.5345	7.3572	6.2323	6.7363	5.9695	10.423400000000001	5.7474	6.517	6.6472	6.9404	6.5438	7.4882	6.9333	12.3328	5.7317	8.0451	10.806	6.7381	9.0126	12.6135	5.8527	5.4825	4.749	6.1031	7.8946	9.6041	9.5633	8.5093	12.8338	5.5342	4.4594	5.6548	5.6719	7.0688	6.9454	7.3726	4.6206	7.4467	8.985	5.9395	8.6419	7.462	5.8477	7.0421	5.3649	9.23	6.5026	9.0744	7.2596	6.4955	7.9837	5.2795	5.0938	10.7513	6.3574	6.0433	5.2954	6.7193	7.1428	6.5455	6.5243	5.4777	5.4555	7.2319	9.6746	8.2745	6.6712	6.3813	11.6266	7.9423	5.9404	5.6073	9.253	7.082	7.4159	6.9474	6.6532	6.2632	8.7998	9.1609
PF3D7_1241900.mrna1_1	PF3D7_1241900.mrna1_1;147	147	9.6847	6.7952	6.2713	7.3445	5.6162	5.8841	5.0862	6.6545	5.8537	10.1739	5.1094	6.4694	6.5942	6.5287	6.083	5.8858	6.6312	12.1619	5.4185	8.1429	8.9487	6.11	8.114	12.6893	4.95	4.4189	5.7706	5.1127	7.716	8.5614	8.2146	8.1909	12.7376	5.5795	4.8146	6.8388	5.7879	5.9558	6.7208	7.3763	5.4249	7.4009	7.8589	5.1875	8.2791	12.3224	5.3933	6.4133	4.1763	9.107	5.6954	9.4036	10.8345	6.6126	6.9306	12.5137	10.6286	10.2585	6.9749	5.6485	10.0499	6.5125	6.9392	5.7244	5.8679	5.1098	4.6129	7.1295	7.5235	8.0355	12.3196	11.9916	11.539	8.6228	5.0299	10.0826	8.0616	7.1179	6.323	5.8037	6.2081	6.8469	8.5242	7.3427
PF3D7_1241900.mrna1_1	PF3D7_1241900.mrna1_1;148	148	9.2551	7.3265	5.2494	8.4585	6.0034	5.5276	7.1736	8.0964	5.753	10.4708	5.7428	6.3591	7.2734	6.5318	5.9919	6.1761	8.4224	12.1864	4.9241	8.1909	8.6647	6.1973	8.3631	12.6861	5.9333	5.0435	4.3176	5.8953	7.9935	7.8591	7.6288	7.8206	12.6201	6.0128	4.8704	4.9467	5.8728	6.3114	6.2795	7.4328	5.1771	7.1143	7.0894	6.2946	8.5928	7.4217	5.4538	7.126	4.7208	8.7047	6.2703	8.7025	7.2963	6.4545	7.2796	5.0989	4.5735	10.0965	7.4698	5.382	5.6153	7.7846	7.0174	5.393	5.55	5.673	5.1035	7.6426	9.7222	7.8386	6.9886	6.1673	11.3197	9.1875	5.3063	5.6848	8.0308	7.8635	6.8387	7.0936	6.5032	7.5164	8.8839	8.233
PF3D7_1241900.mrna1_1	PF3D7_1241900.mrna1_1;149	149	10.2874	7.5039	5.6622	7.8438	8.1229	6.312	6.2946	7.8233	8.1447	10.8819	5.8587	5.6868	6.9673	7.2913	5.9628	7.3879	9.0842	12.873	5.5204	7.7791	10.194	9.244	8.4141	13.0244	5.6868	4.2157	7.6584	6.3356	7.7365	9.8232	9.9334	7.8188	13.1065	6.1073	5.3427	6.9933	5.9184	6.5963	7.0925	7.5927	7.0213	7.5699	7.3875	5.5934	9.9897	7.9302	5.6285	7.1463	5.3345	9.0443	6.6004	8.2437	8.3411	6.6488	7.4856	5.5937	5.4751	11.2092	7.624	5.1223	4.9519	8.3884	9.1261	6.6193	6.8374	6.002	5.7832	8.6168	10.2497	8.3657	6.5733	7.1369	12.1717	8.8676	6.0365	6.1727	8.6063	8.377	7.1333	7.2775	6.9021	7.8482	9.5136	12.0784
PF3D7_1241900.mrna1_1	PF3D7_1241900.mrna1_1;150	150	10.3143	7.684	5.9098	6.4385	6.993	5.8607	6.9526	5.5586	7.6199	10.6054	5.8617	7.0525	5.8997	6.4199	5.7293	8.0864	7.1456	11.3004	4.1293	9.3204	8.6358	6.8623	7.6762	12.7648	5.9258	4.7639	8.3214	5.8597	9.9292	8.1438	8.5258	7.6291	12.8674	5.7858	5.8014	8.3181	10.1691	7.0123	7.0849	8.4536	6.1572	8.3896	7.086	6.5554	9.7939	7.4717	7.3658	7.93	4.4436	9.2383	7.3915	10.2127	10.411	8.3226	7.3349	5.3899	5.7407	9.5815	6.9814	5.3316	5.6814	6.8755	8.9929	5.8485	7.5635	6.1631	8.2493	7.4911	9.1522	8.0293	7.8946	6.2804	10.9229	7.7223	6.439	6.3903	8.6492	8.8949	7.5917	7.302	7.2008	7.6518	8.5605	10.0349
PF3D7_1241900.mrna1_1	PF3D7_1241900.mrna1_1;151	151	10.7521	7.8613	6.6199	9.0723	5.4053	6.6001	7.8549	6.497	5.7186	11.1809	5.6191	7.6406	8.9047	8.0348	7.1865	8.8204	7.6813	12.8747	5.7944	9.3962	8.7819	8.6265	6.5902	13.2982	5.9217	3.9146	9.0081	6.9495	10.2784	9.0062	9.8862	5.6097	12.9924	6.2355	6.0796	8.7628	10.0196	7.3143	6.1241	7.9768	7.2739	7.482	6.1361	7.0639	10.1666	8.3435	6.8991	7.8727	6.8079	8.4005	8.8873	9.5187	8.626	9.6151	9.9011	6.1544	5.9593	10.504	6.8921	8.1926	6.5575	8.0653	9.7518	6.6459	7.4087	7.5403	6.2178	7.94	10.7753	9.4127	8.1342	6.804	11.2978	9.3843	7.9944	7.2324	9.4898	9.1629	7.8628	8.0367	8.6495	8.2637	9.3871	11.7178
PF3D7_1241900.mrna1_1	PF3D7_1241900.mrna1_1;152	152	9.7333	7.6004	5.278	8.7271	4.6058	7.0478	7.1999	6.6727	5.4226	9.7366	6.379	7.4101	8.6227	5.7178	6.968	7.9811	6.4419	12.0624	5.8291	8.5768	7.6259	7.0035	5.3572	12.8962	6.9172	3.3951	9.2449	6.4527	9.6672	8.2573	8.4971	3.1027	12.1025	6.9197	5.3572	9.2926	8.3899	6.8218	5.5635	6.6768	8.1042	6.4281	6.7086	7.4072	9.5541	7.6367	7.4746	6.7875	4.6124	8.079	9.4303	8.5065	7.6234	8.6714	8.0721	6.3811	6.3785	8.7878	6.591	5.3356	6.8722	7.482	8.815	7.2831	5.853	6.7515	6.2826	7.8424	9.1576	8.3235	6.813	6.4051	9.9058	7.8338	6.6803	6.3354	8.4783	8.6875	7.9613	6.7677	7.9666	7.4517	8.8937	10.5734
PF3D7_1241900.mrna1_1	PF3D7_1241900.mrna1_1;153	153	9.5351	6.3012	5.5487	9.246	5.1878	7.1951	7.7431	6.6212	6.1241	9.6489	6.5003	8.0195	8.6676	5.852	7.6313	8.5684	7.945	12.1841	6.9667	8.934	7.7284	8.0571	5.9088	8.6798	6.4431	5.839	9.7863	7.1588	10.225	7.567	8.6152	4.9982	8.7918	6.7061	5.4838	9.5845	9.3685	7.5108	5.9095	5.915	8.1041	7.074	6.8861	7.702	9.1398	8.3325	6.7432	6.7346	5.4433	7.4389	9.5304	8.9093	9.6511	7.5675	8.7643	5.9752	8.4894	7.1081	6.8715	6.8963	6.3568	7.611	9.5343	6.7065	6.6702	7.4692	6.6398	6.6984	10.0884	8.9396	7.1172	10.879	8.7154	7.7624	7.2842	6.548	8.865	8.2142	7.8092	7.2739	8.8471	7.8125	8.9845	11.1653
PF3D7_1241900.mrna1_1	PF3D7_1241900.mrna1_1;154	154	9.4071	6.9126	5.2675	5.8309	4.5292	8.6637	6.8694	6.6165	4.6542	7.6249	6.1497	6.9063	5.4552	4.14	8.0159	7.3226	7.1109	8.7129	5.4735	8.1141	7.0012	5.6996	4.9453	6.6502	5.4492	4.0383	8.764	5.3878	8.582	8.0752	7.0584	5.4433	8.2055	6.435	4.9416	9.0748	8.3486	6.1946	5.6256	4.7186	7.2836	7.8807	7.0468	6.9641	7.6688	4.7301	5.9158	6.594	5.0374	7.1852	9.598	8.0539	6.5016	6.9896	6.4234	5.116	5.0027	7.244	6.3302	5.6772	5.4486	7.2534	8.1158	6.5755	6.0697	6.6276	5.5835	7.4345	7.4288	6.2806	5.489	5.7764	7.8162	7.1257	6.6326	7.0846	7.3666	7.7121	6.6744	5.9474	7.254	6.0902	8.556	8.4292
PF3D7_1241900.mrna1_1	PF3D7_1241900.mrna1_1;155	155	8.6606	5.9623	7.5853	6.1518	5.0951	6.0665	6.7582	4.9941	4.8535	8.7421	6.3837	6.458	5.4915	5.153	6.8875	7.5376	6.696	6.6373	5.5475	8.3554	8.3621	5.6328	5.9669	6.3007	5.6954	7.0995	7.7917	6.2137	9.187	8.0377	8.2191	2.9107	6.8607	6.3152	6.1697	8.3795	9.0402	6.7848	5.5267	3.6381	7.1335	5.2254	5.9898	6.6212	8.0242	6.5872	6.894	5.7934	5.1048	4.1779	7.785	6.9472	7.8626	7.2879	6.3125	5.8866	6.0398	6.7506	5.6857	5.8194	6.0546	6.7526	7.5883	6.6067	6.3183	6.5248	6.1156	6.7918	7.8261	7.0798	5.6244	6.2091	7.7942	6.8637	6.7053	6.7609	8.3211	7.3703	6.6203	6.0715	7.3712	6.4415	7.8916	8.6335
PF3D7_1241900.mrna1_1	PF3D7_1241900.mrna1_1;156	156	6.1075	4.9579	5.4253	5.3316	4.62	4.7049	6.133	5.3604	4.3477	6.2071	4.9098	5.0295	5.6862	3.9279	4.2157	5.9702	6.0723	5.6047	5.3872	6.217	5.1691	5.1164	4.2334	4.969	5.9112	4.2854	5.0067	4.8943	6.3743	5.671	4.9782	4.4396	4.9026	5.382	5.7203	5.3388	5.6453	5.3359	5.3547	3.9709	5.6508	5.2858	5.1611	5.4039	5.5524	5.5441	4.7729	4.9222	4.6639	5.1305	5.7637	6.1999	5.2323	6.3143	5.9006	5.5865	4.4087	4.9977	6.1645	5.4253	5.4253	6.2765	6.2149	5.2165	5.0828	5.223	5.4026	5.3172	6.5192	5.246	4.366	5.5304	6.0923	6.2532	5.9319	6.1102	6.7263	5.9653	6.0999	6.5035	6.1562	5.0027	4.9307	7.2806
PF3D7_1241900.mrna1_1	PF3D7_1241900.mrna1_1;157	157	6.1727	5.7695	5.0334	4.4931	3.1375	4.6421	5.4604	5.5426	4.1731	5.957	4.3183	4.8545	5.3151	3.8639	4.8115	5.5413	5.3961	4.6519	4.607	5.4899	6.0881	5.2776	4.4039	4.5484	4.8958	5.0023	4.6713	4.5795	5.6264	5.0938	5.572	4.673	5.7452	4.8334	5.0303	5.5027	4.7729	5.5401	5.1914	4.3854	4.9977	4.7682	4.9982	5.5018	6.0974	5.1542	4.5826	5.2126	4.4614	4.7082	4.8812	5.3034	5.1655	5.6829	4.8339	5.1363	3.546	5.5564	5.3971	4.9402	5.3248	5.5251	5.6562	5.4529	5.3611	5.1461	5.6676	5.9554	5.6462	5.1412	5.4406	5.2679	6.4891	5.4449	5.5865	5.4279	6.8466	5.375	6.1709	6.0877	5.2623	5.2623	4.5692	5.5311
PF3D7_1241900.mrna1_1	PF3D7_1241900.mrna1_1;158	158	6.2203	5.6427	5.5729	6.2302	3.479	5.4036	5.2487	3.8943	3.6288	5.9584	4.8615	5.438	5.7173	4.0144	4.6719	5.375	5.3136	3.8309	6.0036	6.4179	6.4799	4.856	5.1123	5.4935	5.6103	2.9745	3.5497	4.3284	6.0056	6.4016	5.4124	4.9425	4.7517	5.6702	5.3576	3.7835	4.7398	6.0199	5.6058	4.2373	5.9577	5.3621	5.2215	5.3223	5.585	5.3799	6.013	5.9977	2.9088	5.3505	4.5777	5.0308	4.7398	5.7015	5.3978	4.9217	6.0811	5.2924	5.6444	4.9212	6.0281	6.1841	5.0413	4.5589	4.3576	5.6704	4.8659	4.6513	6.4694	5.3331	5.0418	5.9919	6.5785	5.0652	6.6986	6.1071	6.4874	5.7565	5.1759	5.7151	5.4249	5.0682	5.1502	7.4208
PF3D7_1241900.mrna1_1	PF3D7_1241900.mrna1_1;159	159	6.1218	5.6401	5.7684	4.5008	3.4803	4.8797	5.281	2.5261	4.1506	5.1185	5.9787	5.4002	4.9122	4.9565	4.5987	5.1518	5.1081	4.9741	5.2909	5.9505	5.5345	4.9406	5.2702	4.6404	5.6088	4.1835	4.5008	5.4373	5.8181	5.4057	5.5577	2.9727	5.5024	4.8904	4.1227	4.3096	4.0798	5.2157	4.849	5.1477	4.1326	5.0548	5.2311	5.278	5.6977	4.2645	5.9692	5.7096	5.079	6.0405	4.568	5.7214	5.067	6.5359	4.9832	5.0892	4.6865	6.0616	5.2724	5.2891	5.6085	5.9352	5.195	4.8792	5.1164	5.4236	4.3096	5.5659	6.2741	5.5185	4.0883	5.6215	7.8579	5.5317	6.0016	6.1037	6.4116	5.9819	5.7724	5.9172	5.7079	4.1293	4.9523	6.1469
PF3D7_1241900.mrna1_1	PF3D7_1241900.mrna1_1;160	160	7.2717	6.0583	5.1148	6.3586	4.2555	5.342	5.6418	5.126	4.1326	6.5225	5.9124	6.1245	5.953	5.1715	5.7829	5.7642	5.5732	4.8664	5.4967	8.4828	7.2497	5.9544	5.0535	5.7514	5.1518	3.6182	5.2972	5.983	8.3795	6.7378	7.1137	4.9955	6.7527	5.5379	3.7761	6.1639	5.4429	5.4874	5.7214	4.3262	6.7275	5.9172	5.1322	6.1687	5.8432	4.8293	6.8095	5.6556	5.2895	5.565	5.4135	6.503	5.8659	6.6113	6.7566	5.4915	5.9425	5.0942	5.76	6.0817	6.1508	7.2105	5.487	5.373	6.1204	5.6857	7.0144	5.9054	8.8084	6.8043	6.2935	5.7233	6.2139	5.7447	6.2873	5.1264	6.2126	6.599	6.195	5.1867	6.0215	7.8585	6.4072	8.842
PF3D7_1241900.mrna1_1	PF3D7_1241900.mrna1_1;161	161	6.7917	7.1863	6.3682	9.0828	5.9138	6.9262	5.4138	5.7546	6.5603	7.0464	6.822	7.8982	9.6721	6.4555	6.3674	6.0978	6.1538	5.2998	5.8997	7.4048	7.1112	6.7362	5.6758	6.5432	6.4819	4.7301	5.9674	6.5418	7.33	6.852	7.5413	5.0609	6.2348	6.8229	6.5038	6.5331	5.5481	5.1779	6.2922	6.5275	7.4778	6.9456	6.4104	6.3825	6.7193	5.8814	6.3083	6.2161	6.2802	7.2836	7.7608	6.3082	7.2958	6.986	8.5041	4.8227	5.8946	7.8785	6.5179	6.4607	6.8424	6.9379	7.0032	6.64	8.2283	5.6337	7.6661	6.4436	9.3168	7.4874	5.9184	6.3789	8.2462	6.1363	6.4614	5.8994	6.3354	6.189	6.9242	8.8264	6.0626	7.1733	6.3904	9.0365
PF3D7_1241900.mrna1_1	PF3D7_1241900.mrna1_1;162	162	7.3595	7.3757	6.3072	8.2628	4.0747	7.3789	6.1526	5.0475	5.2048	7.4246	5.6738	6.8561	7.1334	5.954	7.1108	5.6502	5.8839	5.4578	5.0548	7.1607	6.9144	5.408	5.9364	6.304	5.605	5.0339	5.4571	5.8197	7.1251	6.5461	6.5609	5.0605	7.3359	6.8571	5.6109	4.8207	5.3754	5.5723	5.7706	7.3649	7.0472	6.1721	5.7677	7.3493	7.324	5.4548	6.3325	6.6182	5.3789	6.0378	5.9432	5.5647	6.8741	6.4168	7.4068	4.797	5.4783	7.7962	6.6035	6.6343	7.3575	6.91	6.8202	5.9844	7.8437	5.6305	6.855	5.7415	10.6772	7.0603	5.6921	6.0708	8.5739	5.947	6.0161	6.1799	7.0008	6.2061	6.308	8.3033	5.3114	7.3809	6.4795	10.3966
PF3D7_1241900.mrna1_1	PF3D7_1241900.mrna1_1;163	163	6.9931	5.7104	5.9556	6.2371	4.8787	6.7429	6.1516	5.0426	4.4854	6.7029	5.8158	5.9903	5.9793	5.4192	6.2311	4.9681	5.5665	5.0321	5.6401	7.0903	6.0516	6.5452	5.888	6.0409	5.5543	4.2396	4.5211	6.0233	7.1871	6.6675	6.4661	4.9477	6.2502	6.068	5.9281	4.7586	3.774	4.8006	6.1963	5.3628	8.3535	5.8965	5.3695	5.6513	6.6321	5.1089	6.0697	6.2705	5.625	5.04	6.2135	5.7038	5.373	6.9797	7.2668	5.4216	4.5868	7.0658	6.1546	5.6736	6.0224	6.4237	6.2048	6.6541	6.0972	5.7082	5.3757	6.5441	7.4819	5.7506	4.634	4.4476	7.7193	5.558	5.8773	6.212	6.9673	5.5978	6.9278	7.5919	5.2483	5.0921	7.222	6.455
PF3D7_1241900.mrna1_1	PF3D7_1241900.mrna1_1;164	164	7.4198	5.5564	5.0514	6.0841	4.7861	6.9956	5.8048	5.5357	5.0457	6.7211	5.9052	6.087	6.8542	5.5333	6.1154	5.8037	6.2798	5.0921	5.2884	6.5342	6.1591	5.9729	5.4063	4.858	5.3768	4.8977	2.0841	5.0343	6.993	6.842	6.6177	4.6753	6.1416	6.3959	4.8161	4.1587	3.7442	5.9406	5.9991	4.3944	7.3885	5.3402	5.8642	5.2502	6.9323	4.2547	7.0797	6.3083	5.4118	7.3575	5.0934	4.6582	4.5429	5.4986	7.2001	4.5999	5.3005	6.6675	5.3132	5.6002	4.9331	6.8074	7.0361	5.8397	6.6975	5.2551	5.7249	5.6673	7.3787	6.1619	6.1526	5.5376	7.2204	5.1538	5.44	6.2394	6.3434	6.3757	5.9079	6.9117	5.0997	7.3871	6.0092	7.4753
PF3D7_1241900.mrna1_1	PF3D7_1241900.mrna1_1;165	165	8.8304	6.3901	4.8875	8.2475	5.3872	6.0215	6.4192	4.9823	1.2141	8.1012	3.9937	6.4346	8.4623	4.594	5.314	6.6029	6.4907	4.2638	3.7377	7.0442	6.3302	6.5827	4.541	6.0659	7.4336	5.1977	5.5395	6.1117	7.1118	8.7287	7.2191	4.5122	6.4806	7.3845	5.111	4.144	5.2679	5.6496	5.7503	7.4264	6.1135	4.3533	5.2464	7.7778	8.7385	6.8383	5.93	6.0215	5.9526	6.0708	5.8068	5.6267	4.4653	6.1587	9.8354	7.5957	4.8115	6.8597	5.1305	4.4128	4.8723	7.0309	7.4666	6.596	8.1603	6.6157	7.139	5.9509	6.9371	6.8209	6.7324	4.8068	8.3404	5.9267	5.7257	5.4686	7.6067	7.2098	7.1701	8.7655	6.2133	6.861	5.2559	7.89
PF3D7_1241900.mrna1_1	PF3D7_1241900.mrna1_1;166	166	9.6707	9.4584	7.1264	8.6445	4.4679	5.2525	6.318	3.8379	4.4236	9.5394	6.8092	8.0228	7.5895	3.0687	5.3129	6.906	5.7869	5.3951	5.9588	6.4036	7.3319	4.839	3.7772	5.6299	7.3153	5.6927	5.1747	4.8625	7.0832	8.5621	7.0185	2.3306	4.8639	7.5295	5.5662	3.6346	6.2576	5.5084	6.1747	9.2842	7.7357	3.1391	5.4229	6.9583	9.6049	7.4891	5.7038	6.1801	7.9912	5.6668	6.2416	6.5689	5.1106	6.9158	7.0217	8.3241	5.6493	8.0213	5.5151	4.4989	5.6831	7.1312	10.0632	5.5333	7.735	6.7014	6.3484	3.8679	4.5886	5.9679	7.177	5.3241	8.0696	6.1233	6.4439	5.1218	7.8731	8.7928	6.6001	8.2193	6.4599	6.6276	6.2259	4.8186
PF3D7_1241900.mrna1_1	PF3D7_1241900.mrna1_1;167	167	9.2284	9.0516	6.3952	8.8358	4.7104	5.0755	6.1643	4.3554	4.2487	9.4872	7.2164	8.39	8.312	4.8475	5.6633	6.8617	5.7104	5.2491	5.2668	7.3651	9.7892	6.8616	5.6476	6.7836	6.7438	5.0453	4.861	5.0405	6.9939	8.2433	8.1838	4.5904	6.6248	6.1154	6.1142	3.7236	4.8777	6.6179	6.3409	9.2341	9.6682	5.479	6.9124	8.6442	9.1048	7.5601	6.7365	6.1677	6.9522	6.9271	5.8851	5.5925	5.1014	6.5573	7.9456	7.4379	6.2384	8.7989	5.6215	4.6781	5.3349	6.5871	8.7204	7.0599	11.1789	6.5041	7.3838	6.3399	6.3406	6.7871	6.7286	5.328	9.5078	6.3494	5.939	5.0976	7.8141	7.3809	7.0648	12.1737	5.8163	7.2758	7.1001	5.2055
PF3D7_1241900.mrna1_1	PF3D7_1241900.mrna1_1;168	168	10.4479	10.2815	7.1302	9.7067	6.0295	5.3771	6.4017	4.9635	4.6921	10.5022	6.6318	9.0291	10.4705	4.7677	5.4232	7.635	4.9828	4.2479	6.217	7.3272	6.7605	5.7173	4.1882	6.1451	7.2799	6.0175	5.1114	4.9855	7.1071	7.3289	6.6807	4.6212	6.4875	7.3499	6.0772	4.2913	4.8058	6.4121	5.634	10.1541	5.6317	5.6707	5.8122	8.3732	10.0442	8.039	6.7828	6.5934	6.4841	7.8204	5.761	4.98	4.8278	7.0638	7.0044	8.178	5.4617000000000004	8.8902	5.374	5.101	5.4506	6.1502	8.5155	6.3473	11.7888	5.9894	7.7267	5.9136	6.0155	7.0861	7.8432	5.2754	9.623	5.3712	5.8902	5.1643	6.9316	7.2826	6.7684	12.5052	6.1522	7.4107	5.9921	4.6988
PF3D7_1241900.mrna1_1	PF3D7_1241900.mrna1_1;169	169	10.7679	10.1127	7.0762	8.7905	5.2028	6.994	7.657	5.7339	5.9435	10.4031	7.3332	9.0163	8.2751	6.6226	7.9344	8.4206	8.5516	6.5948	5.6389	8.6915	6.543	6.5203	6.0691	7.2938	6.4684	5.8035	5.7903	6.7548	8.7083	7.4491	7.9236	6.0457	8.7829	8.3172	5.8965	5.5744	5.5364	8.1939	6.5013	10.5708	5.0708	5.6991	6.5783	7.2793	10.4192	8.3808	6.8318	7.6157	4.9722	9.0368	7.0702	6.3003	7.688	7.3392	9.2414	8.2727	4.8846	10.824	5.8146	6.1577	6.3567	8.6811	10.6302	8.0271	12.0885	6.9657	9.0485	6.4266	9.0681	7.5566	8.6284	7.2782	12.5065	7.991	8.9467	6.6726	8.3208	8.2269	9.5887	12.8301	7.0388	10.2328	8.5952	7.1239
PF3D7_1241900.mrna1_1	PF3D7_1241900.mrna1_1;170	170	10.5801	11.0856	8.6381	9.7601	3.9193	5.5223	7.4471	5.753	4.4757	11.0644	6.7934	7.0591	10.0856	5.3663	9.5247	8.3469	8.8232	7.2297	7.2348	8.3005	8.7607	6.479	5.9231	6.936	7.4808	5.7936	5.8924	6.9534	8.5867	9.0764	7.594	5.3349	7.8908	7.976	5.6427	5.9284	5.2716	8.7564	6.9435	10.5153	7.2717	6.884	5.8953	8.9764	10.1645	9.5098	8.2996	6.898	4.4509	8.2557	8.5252	6.3916	6.7133	7.5135	8.9242	8.623	5.3316	10.047	5.7903	5.4067	6.4527	10.6961	9.5178	8.1676	11.6546	6.2546	7.8812	6.4676	7.078	9.2684	9.4773	6.619	11.2386	7.3276	7.147	6.0173	10.3112	8.5854	9.463	12.4608	6.1516	8.4493	8.4811	7.0531
PF3D7_1241900.mrna1_1	PF3D7_1241900.mrna1_1;171	171	10.9869	9.878	8.2915	10.1884	3.6041	5.1687	7.376	4.5717	5.0819	11.1515	7.3307	8.5763	10.8169	5.8215	8.1498	8.8106	9.372	7.3974	6.0394	9.1015	7.7804	7.3488	5.2642	7.8752	8.9865	5.4423	5.5635	7.1621	10.5118	8.0025	7.9721	5.0161	13.3512	9.6025	6.5618	5.3327	6.1457	9.3152	7.2042	10.4984	5.1675	7.316	7.3815	9.2234	10.4647	9.4537	8.4263	6.634	4.6673	10.4469	7.6853	7.0845	6.9776	8.1891	9.1947	8.6604	5.6424	10.7225	6.3425	5.2787	6.4899	10.2682	10.3327	8.6031	12.2231	6.7214	9.0871	7.7274	9.2968	9.0646	9.9704	7.2647	11.7652	7.9274	6.9064	6.1485	10.1194	8.63	9.5007	12.9674	7.4656	9.664	8.9368	8.2693
PF3D7_1241900.mrna1_1	PF3D7_1241900.mrna1_1;172	172	9.7603	9.8884	7.3933	10.8761	6.9812	5.2713	6.5395	5.5738	7.0016	10.0101	5.9695	6.9627	10.1204	6.7346	9.2233	7.9819	7.6185	7.0881	4.2832	9.2555	7.891	6.3901	5.6702	8.8703	6.7598	6.5671	5.7257	6.2081	9.4949	7.9528	7.6783	5.2869	11.7059	7.7162	6.7058	5.5201	6.3434	9.1764	6.9181	9.8393	5.4053	6.4383	6.5412	9.4545	8.7759	8.8726	8.6574	7.0117	5.0544	9.4474	7.9547	5.7192	6.9125	7.5214	10.6462	6.2547	5.479	10.1578	5.2817	5.3316	6.9706	9.3278	9.9251	9.1268	12.4689	6.1235	7.4205	7.7498	7.6983	10.4577	9.232	6.8482	11.3788	7.5554	7.4138	6.2145	9.693	8.1207	9.4844	13.4056	7.4877	7.9216	8.7439	8.2576
PF3D7_1241900.mrna1_1	PF3D7_1241900.mrna1_1;173	173	9.5924	9.794	8.0707	10.6827	5.3813	5.5674	7.2393	6.5512	5.2346	9.8272	4.0875	7.5853	10.6839	6.1241	9.2933	7.3583	8.3974	8.1895	5.9052	8.4699	7.672	6.8297	5.7714	8.1918	6.6918	7.2919	5.4912	6.6093	8.2176	7.4881	7.7993	5.9348	12.0774	7.6236	6.9028	5.6441	6.3083	9.7927	7.1431	9.6163	7.7811	6.9507	6.57	9.2366	8.8739	9.5909	9.869	7.7737	5.0356	8.3321	7.7901	6.5624	6.1398	7.6089	10.0877	5.3381	6.5267	9.6102	6.3208	5.3677	7.0146	9.7714	8.3928	8.5155	12.6274	4.8659	7.1669	6.8622	8.2446	9.7418	10.0097	6.9077	10.3571	7.9538	7.6064	6.8232	10.085	8.199	9.0187	13.4993	5.9914	7.4391	8.9104	8.3782
PF3D7_1241900.mrna1_1	PF3D7_1241900.mrna1_1;174	174	9.7808	8.8928	7.5817	3.9551	5.6058	5.8342	6.824	6.5	5.5457	10.1704	5.4728	6.8193	5.8076	5.7816	9.7751	7.1691	8.3771	7.6242	6.0139	8.6871	8.4307	6.2223	6.0883	7.0145	6.5308	7.2907	5.5987	7.3766	9.2933	8.7523	7.9501	5.8288	12.7365	6.8529	6.0768	5.5018	7.4011	9.5262	8.0749	9.0622	8.5106	6.417	6.3736	9.365	8.9738	9.6684	8.6963	6.9681	5.2968	8.3945	8.0485	6.1799	5.408	7.6439	10.0263	4.7043	5.2032	10.8472	5.5592	4.6363	6.5106	10.4058	10.1563	9.2438	10.6539	5.5916	7.8719	7.1179	9.4764	9.8352	9.4792	7.1456	11.241	7.2266	6.5842	7.2909	10.4529	8.477	9.248	11.0768	6.437	7.6071	8.8844	7.5522
PF3D7_1241900.mrna1_1	PF3D7_1241900.mrna1_1;175	175	9.7382	8.5303	8.0933	5.9021	4.3736	5.7653	6.2038	6.4931	4.6588	10.0177	5.2227	7.4971	6.0533	5.5613	10.1626	6.889	8.6681	7.3984	5.1831	8.1383	7.3639	5.9381	6.3152	7.7	4.9855	6.9923	5.0103	5.9359	8.6561	8.0924	7.5341	6.5024	12.7327	6.552	6.942	6.0383	7.8278	9.0363	9.1229	8.8929	6.4687	6.3675	5.1587	5.7358	9.149	9.0276	8.9477	7.3491	5.717	8.8486	7.5842	6.6056	5.4986	8.4387	10.0926	5.7544	5.8427	10.7888	5.5226	4.6288	6.0725	10.4336	9.9318	8.3006	10.8168	5.6885	6.1396	6.7673	9.7697	10.4917	9.9691	7.7539	11.4741	8.3122	7.3661	6.6375	10.634	8.1294	9.0142	11.1563	6.5963	7.286	8.7312	7.7652
PF3D7_1241900.mrna1_1	PF3D7_1241900.mrna1_1;176	176	9.6554	9.1192	7.9038	6.0603	5.2832	6.257	5.7856	6.6515	5.5844	9.9115	5.7442	8.1477	5.4867	6.1524	10.5624	6.9994	8.0649	6.9898	5.9013	8.1356	8.0907	6.1663	5.5601	7.8167	4.95	6.4104	5.3896	6.5413	8.7975	8.3361	7.896	6.1406	12.473	6.6822	6.4891	6.0108	8.1618	9.1255	6.1369	9.7507	8.9395	6.801	6.0819	6.0036	9.2665	9.0149	9.0328	6.529	6.0938	8.2224	7.5083	5.5922	5.7557	7.4523	10.2577	5.1148	4.4019	9.7629	5.2702	5.2048	6.2166	10.4736	9.5809	8.4524	11.1563	6.049	6.2447	7.1409	8.7393	10.4992	9.8547	7.0422	10.9913	7.0613	7.0567	7.0274	10.3974	8.9166	8.9783	11.98	7.4046	6.6741	8.7996	7.863
PF3D7_1241900.mrna1_1	PF3D7_1241900.mrna1_1;177	177	8.8474	9.6778	7.7886	3.5765	5.8316	6.1928	6.3896	7.214	6.3012	9.3468	5.9305	7.2912	6.2114	6.0957	11.1213	7.787	9.1602	6.6465	5.5267	8.9396	8.0397	6.769	5.6991	8.3415	6.0179	6.4065	5.4306	6.0821	9.2627	8.5225	8.1986	6.4955	13.1124	7.0344	7.0213	6.0007	8.4395	10.5463	6.4229	9.992	6.3997	6.5954	5.4141	5.225	8.4071	9.9789	9.7344	6.6101	6.3801	8.173	8.1545	6.7371	6.377	7.9507	14.4403	4.6375	5.0904	10.4848	5.2566	6.0787	7.6139	10.7244	10.4362	7.5871	11.048400000000001	6.194	6.8169	6.1825	9.8823	13.6417	9.9819	7.079	11.3033	7.5705	7.9865	8.1816	10.6751	7.9691	8.9038	11.86	7.1507	7.7348	9.5564	9.0587
PF3D7_1241900.mrna1_1	PF3D7_1241900.mrna1_1;178	178	9.0705	10.1822	8.9529	7.0629	6.8269	6.7289	7.2297	7.4292	6.3712	9.6955	6.1813	8.7703	7.2236	8.1679	11.0473	8.1654	10.1237	7.4714	7.2018	9.7558	8.3984	7.8006	6.9089	8.4276	5.4951	6.8154	5.6574	7.318	10.0405	8.9318	9.3118	6.7748	12.7253	7.2128	6.8273	6.6872	8.9862	10.0173	6.9063	10.2191	8.1194	7.5248	5.5999	6.6337	8.6342	10.239	10.3761	6.6178	6.6308	9.4229	9.0576	7.3293	7.2526	7.911	13.4003	6.7829	6.2564	12.4323	5.8617	5.857	7.5099	11.2174	10.8673	9.1183	12.1122	7.1355	7.583	6.1959	9.7531	13.3096	10.8524	7.9579	13.2957	7.871	7.4192	7.8945	10.9719	8.1471	9.6202	12.451	7.4833	8.2964	10.3358	8.5575
PF3D7_1241900.mrna1_1	PF3D7_1241900.mrna1_1;179	179	9.3281	10.7079	8.0881	7.3366	6.9668	6.6212	7.012	7.2019	7.1528	9.7544	6.0813	9.2113	8.0503	6.5179	9.3183	8.2487	9.8819	7.4005	5.6082	10.1641	8.2875	7.2545	7.0028	8.3623	6.1723	5.9665	5.318	7.1859	10.4159	8.5303	8.2702	7.1537	11.368	7.8228	6.8086	6.2581	7.0967	10.7863	7.6685	10.4711	7.1249	6.4195	4.0976	5.8043	8.8389	9.2918	10.7362	6.1544	7.1431	9.2399	8.8694	6.6241	5.6952	7.4559	12.3611	4.9303	4.4529	10.6845	5.8171	5.6502	6.5388	11.1289	9.3775	7.8042	11.8993	6.2219	6.9404	7.3789	9.4068	11.9413	10.193	7.1217	11.5644	8.8286	7.1819	7.4016	11.1942	7.4454	8.8051	12.2279	7.0194	7.613	10.0609	8.5634
PF3D7_1241900.mrna1_1	PF3D7_1241900.mrna1_1;180	180	9.6582	9.4725	5.6441	6.6486	6.5609	6.1585	6.2965	6.3471	5.4509	10.0587	6.3114	8.0548	6.8237	5.9812	7.6684	6.9889	7.6482	5.9303	4.4222	9.2844	7.8065	6.6788	6.9451	8.1909	6.2937	6.2112	4.2817	5.7156	9.6436	7.8954	7.5482	6.9552	9.595	7.8116	6.9474	5.1831	6.2911	7.8022	6.2147	9.0073	6.2456	6.2763	5.2095	6.7707	9.154	9.0046	7.6665	6.4406	6.5583	8.8092	7.2561	5.5537	5.8812	7.0552	11.245	4.6223	4.5466	10.1753	6.0832	5.4463	6.1611	10.8547	9.7667	7.7956	11.9428	6.1769	6.6564	7.5536	9.0853	10.8433	9.4057	6.8211	10.5032	7.4253	6.4388	7.2193	11.0327	8.1915	8.7116	12.2571	6.7657	7.8668	10.1933	7.9016
PF3D7_1241900.mrna1_1	PF3D7_1241900.mrna1_1;181	181	9.2269	8.0199	6.2728	6.9995	4.6439	7.5317	5.5814	6.6609	4.9855	9.5329	5.8001	5.2357	6.6943	5.8686	7.6278	6.5379	7.8241	6.7556	5.1164	7.7454	8.5146	5.6366	6.1983	7.2431	6.8153	6.2767	4.7687	5.2861	9.1046	8.8495	7.2259	5.5859	7.9999	7.1042	7.1465	6.5239	6.2604	6.5429	6.4067	8.8431	9.0845	6.1926	6.6061	7.6304	8.6721	7.8552	6.7715	7.4279	7.791	8.4029	6.8625	7.2282	5.3944	6.9858	11.0678	5.6392	5.5176	8.5233	5.8595	7.8655	6.1295	10.1248	9.6926	8.1317	10.9302	7.0445	6.6358	10.0789	7.6687	10.8053	6.8329	6.1313	9.7525	7.7855	7.8253	8.4542	9.8713	8.9738	8.4662	11.8209	7.2682	7.7492	11.0241	7.3296
PF3D7_1241900.mrna1_1	PF3D7_1241900.mrna1_1;182	182	8.2854	7.25	7.9201	6.723	4.4647	7.3633	5.3402	6.2538	3.2615	8.7601	7.6786	5.2265	6.6166	4.2957	7.1791	6.2988	6.7112	6.7184	4.4548	7.6605	6.8665	6.7289	4.3882	7.7131	7.441	5.8138	4.9832	4.6814	7.8521	8.0891	7.8631	4.1699	7.2749	7.9881	6.4933	5.3501	8.6714	6.6038	6.6645	7.7655	9.8015	6.0999	6.9745	8.1991	7.6221	7.2444	6.9472	6.6044	5.9484	6.9644	6.3611	5.8694	7.7347	6.8312	10.0095	6.191	4.9905	8.7078	6.6299	7.679	6.1787	7.3773	9.3197	6.9437	10.3922	7.4912	7.3088	6.7568	7.1224	9.4342	5.9777	7.1738	9.678	8.5073	8.06	7.2818	8.7347	8.6013	8.2784	11.4508	8.0609	7.972	8.4076	6.8211
PF3D7_1241900.mrna1_1	PF3D7_1241900.mrna1_1;183	183	7.6997	7.5028	6.4243	7.0425	3.7991	5.5632	5.2145	2.6982	1.6462	8.4659	8.9704	5.8904	6.6751	4.7104	5.761	5.5103	5.7684	5.9523	4.6212	7.5807	6.2974	4.7393	4.7687	6.6342	5.8058	3.7677	4.2817	4.554	7.3485	6.3447	6.3345	4.7458	6.5922	7.0154	5.5832	3.6404	7.3661	5.2679	5.5454	6.327	5.7973	5.0605	4.204	5.5942	6.8634	6.2122	5.85	5.6141	4.4053	6.6094	5.4192	6.7275	6.0667	7.7187	7.2045	5.9243	4.1603	7.6211	5.5367	6.5835	4.7339	5.8053	7.7931	5.756	8.3583	5.3698	7.6025	5.9435	6.1587	7.9013	6.2093	5.7679	9.1611	6.3158	7.1274	5.4165	7.8108	7.46	7.3504	9.3797	4.6679	7.3502	7.5334	7.5189
PF3D7_1241900.mrna1_1	PF3D7_1241900.mrna1_1;184	184	7.2445	6.989	7.7488	7.9555	5.6444	6.8223	5.0161	6.5029	6.5792	8.7477	8.8827	6.9948	7.5907	6.1991	7.1214	6.6476	6.7185	6.6124	4.9103	8.614	7.042	6.6226	4.8629	6.3797	7.5447	6.7728	6.0942	5.6496	8.6833	5.855	7.8088	4.9359	6.4759	7.7996	6.8837	5.742	8.9377	6.3625	8.8994	5.9796	8.4074	5.4989	7.1193	7.9085	7.4182	6.1181	6.2761	9.1465	4.269	7.3507	6.1092	6.2485	7.6495	7.772	8.2651	5.4246	5.6907	8.5834	5.6605	6.8418	6.132	6.9432	8.1787	7.1501	9.2083	9.8551	5.7869	6.5779	6.9668	8.8166	5.7621	6.2534	10.1179	6.7022	7.3033	5.9006	8.4641	7.5159	7.3957	10.0461	9.8113	6.6433	7.7201	6.5206
PF3D7_1241900.mrna1_1	PF3D7_1241900.mrna1_1;185	185	7.1045	8.3766	5.8495	7.0854	5.4403	6.1096	6.0492	5.4857	4.641	8.6044	8.9421	9.3208	6.5387	4.7751	5.437	5.6713	5.3316	6.6394	4.7131	7.0261	5.8475	5.0121	5.6568	6.3605	7.424	5.0461	6.5	4.7787	7.9245	5.7631	8.7711	2.3785	6.1725	7.6716	4.6753	7.17	8.7843	5.1235	5.3628	8.1478	5.9875	6.2623	6.1436	5.3198	7.2862	5.2422	4.926	6.6447	4.811	5.8158	6.2906	5.7895	7.4986	6.8115	7.136	4.6865	5.2928	7.3072	5.348	6.2839	5.7952	7.1251	6.7686	7.2694	9.5075	6.1922	5.9764	5.6185	6.9558	6.2546	4.067	5.392	8.3512	7.574	7.4474	6.2498	7.706	6.2591	7.5083	10.1026	5.8817	6.9914	7.2091	7.2448
PF3D7_1241900.mrna1_1	PF3D7_1241900.mrna1_1;186	186	7.1551	7.7466	7.036	7.3337	4.9551	6.5334	5.86	6.2651	5.6817	8.8346	9.8172	6.595	7.3183	4.0461	6.7274	5.8704	5.6651	6.7787	6.3821	7.0648	7.086	6.2828	6.4089	6.8053	7.5291	5.4456	6.2277	6.261	6.6857	6.8991	8.2166	5.1635	7.1459	7.6239	5.8792	6.3145	10.0702	6.5486	6.3776	6.8701	9.5344	6.2267	5.9105	6.9722	6.8522	5.384	6.6467	6.5621	5.2847	7.2811	6.5887	5.6076	7.6773	6.9967	7.5493	5.5373	6.5845	7.0717	6.6906	7.5151	6.1264	7.9132	9.496	7.3766	10.3292	6.6971	6.6381	6.7436	6.0413	7.3241	4.9208	6.513	8.7256	6.5752	7.2615	6.1426	9.087	8.4533	7.8766	10.94	6.7083	7.1346	8.0442	5.2126
PF3D7_1241900.mrna1_1	PF3D7_1241900.mrna1_1;187	187	7.1696	6.3484	6.4293	6.5159	6.3094	5.4269	4.9995	5.4995	4.9819	7.5361	9.9237	5.732	5.79	5.8659	3.7431	4.6124	5.0828	5.5478	5.211	7.6673	6.5193	5.1453	5.8758	5.7918	5.8686	3.2095	5.4722	5.0514	7.7358	6.3252	6.3997	4.7398	6.191	6.1829	5.1771	4.6904	7.2241	6.0405	6.1447	5.602	6.1619	7.0619	5.1227	3.852	5.3677	5.2776	7.0874	5.9269	4.2063	6.1285	5.9359	5.5179	6.7083	7.3217	5.8437	5.0968	4.9317	6.4229	4.9203	5.9477	6.1463	6.3406	5.1969	5.7918	5.3667	6.1699	5.3971	5.8532	6.5925	5.9966	8.697	4.4816	7.3691	5.7761	6.4063	5.8841	7.2373	6.011	6.4717	6.9004	6.1581	4.5497	5.7525	7.084
PF3D7_1241900.mrna1_1	PF3D7_1241900.mrna1_1;188	188	7.1333	9.3225	7.5554	5.263	7.3682	5.5552	5.9919	4.8953	7.295	8.9249	10.7993	5.6467	6.47	6.702	4.9355	6.301	5.8972	11.0175	6.5683	11.0628	6.794	5.9683	5.922	5.5729	5.7887	6.1033	5.3733	6.9081	10.5901	6.5166	7.9805	5.4944	6.4177	6.4055	5.5242000000000004	7.2036	10.3405	6.6854	6.855	8.8948	6.6925	5.6696	5.4591	6.0226	7.1955	9.4333	6.4683	6.7691	5.0334	4.9699	7.7268	5.9277	7.3507	8.6444	8.7721	7.2279	5.7219	7.6933	5.5444	6.9924	5.7517	7.9581	6.3842	6.5546	6.9792	6.2122	4.0514	6.0512	7.922	6.9748	10.3271	6.2096	8.4731	5.8726	7.4017	6.0352	7.7124	6.2432	6.6436	8.7122	6.3332	4.9472	5.9542	7.1555
PF3D7_1241900.mrna1_1	PF3D7_1241900.mrna1_1;189	189	8.4473	8.1737	6.4804	5.5945	8.0925	6.7118	5.8037	5.5132	7.3777	8.7411	10.5049	6.577	6.971	8.0694	5.7032	5.5804	6.513	6.0115	9.2905	11.7239	7.3402	7.6182	6.2069	7.5868	7.543	5.2001	7.9635	9.9144	11.3366	7.4333	9.0983	6.2294	7.6075	6.9971	5.6702	7.6013	11.0774	6.0518	6.9933	8.5523	6.4363	5.605	7.877	6.9201	8.2113	10.158	5.7287	6.6819	4.2071	6.1202	5.6556	6.8417	7.601	8.4342	8.2884	9.0812	4.1827	8.4536	6.0306	7.5263	6.0507	8.8399	6.1595	6.4209	9.1976	6.8741	5.0742	6.5537	6.7346	7.6245	10.4453	6.0079	8.4298	5.8156	7.8307	6.4828	9.6257	6.6785	6.7899	9.841	6.2948	4.3377	6.847	8.6766
PF3D7_1241900.mrna1_1	PF3D7_1241900.mrna1_1;190	190	8.4436	7.4969	6.1767	6.6222	8.7257	6.1841	6.7708	6.4769	8.277	9.2861	11.6152	7.5105	7.5518	8.5519	6.7324	5.488	6.356	6.2985	12.2892	12.9232	9.2394	7.7405	6.5518	6.987	7.7536	8.0986	6.5492	11.5337	12.31	8.7769	10.0747	6.7848	6.8384	7.9638	7.4279	8.1812	11.6052	6.0181	6.4068	5.9766	6.5839	6.7926	6.8445	7.7404	8.0376	11.4392	5.4796	7.4107	5.3625	6.7156	7.7016	7.2838	7.6819	9.5664	9.3102	10.254	6.2161	8.0301	6.2617	8.3402	7.2669	9.9147	7.302	7.637	11.3158	6.7642	5.4386	9.1231	6.9381	8.3126	10.8152	7.0136	9.1824	5.1803	8.489	7.3557	9.8424	7.6375	8.069	11.7603	6.8425	6.6585	9.3531	7.3924
PF3D7_1241900.mrna1_1	PF3D7_1241900.mrna1_1;191	191	7.9237	7.0598	6.5919	6.8406	9.1315	6.6405	6.1568	6.0352	8.8991	8.4727	11.5787	8.2305	7.2377	8.7763	5.9796	5.3187	6.7491	5.7549	11.6276	12.4932	8.7311	7.9416	6.708	6.6175	7.6536	7.0514	8.2958	11.17	12.1903	8.6136	10.1371	6.5236	7.2852	7.628	7.6489	8.9282	11.3176	5.1823	7.8121	7.2805	7.611	6.4666	7.4478	7.8299	7.4178	11.4066	5.2288	7.3244	5.8904	7.051	7.759	6.6169	6.9679	8.9599	7.4894	10.6474	6.1735	7.7702	6.2913	8.7908	6.4748	9.8301	7.783	7.6995	11.5545	6.5749	5.5732	7.009	7.2426	7.3869	10.794	6.3565	9.2971	5.8061	8.4371	6.6977	10.0798	7.3514	8.1735	12.1244	6.8585	5.7931	7.8319	7.9593
PF3D7_1241900.mrna1_1	PF3D7_1241900.mrna1_1;192	192	8.645	8.3237	7.5223	7.0633	7.4993	6.3005	7.6489	8.9588	8.2056	8.3485	11.2522	7.9812	7.9255	7.7243	7.1669	7.1248	9.285	8.3107	12.5745	12.5407	7.4647	8.649	7.9381	7.1947	9.6069	7.2114	7.501	11.9652	12.179	8.2457	10.3978	7.7983	8.0668	10.0376	7.8415	8.7338	10.2522	6.4199	9.3452	7.3432	10.1755	7.5036	9.1623	10.1423	8.4583	10.4466	7.0753	8.7873	6.7206	9.4535	9.2819	7.9906	6.9817	9.1462	8.0883	8.279	6.1227	8.0972	7.4986	9.0871	8.1349	10.3969	9.3395	7.3556	9.8351	8.8635	6.0934	8.1603	8.399	7.3477	11.3168	7.2178	8.8602	7.8331	8.7044	8.3234	10.4043	8.7296	7.6791	11.1185	9.8806	7.3746	8.5527	8.1199
PF3D7_1241900.mrna1_1	PF3D7_1241900.mrna1_1;193	193	10.0126	6.6087	6.0132	6.7586	7.3927	5.193	6.7386	6.4878	8.018	11.1611	7.7772	6.8734	7.3663	7.3942	5.5444	6.1597	6.9185	6.3747	11.8619	11.1473	7.4505	8.4117	7.4448	7.7076	6.7481	5.3709	9.0381	11.3663	11.5383	7.1178	10.3721	9.5151	7.5989	7.5251	6.8379	8.2679	6.6928	5.2994	5.8667	4.254	6.8099	6.4686	7.4863	8.2555	11.1853	9.5725	5.852	6.0195	6.2549	8.1156	6.6479	6.7393	7.2671	7.7523	6.7852	8.8631	5.3363	6.7764	6.3089	6.4777	7.3088	10.0561	8.9261	6.8302	8.726	8.0466	5.8405	7.3972	8.0844	9.2249	10.5994	5.5622	8.2497	6.2401	7.7304	7.3567	9.5145	8.7721	6.4754	9.6151	8.1605	6.5135	7.7405	7.9508
PF3D7_1241900.mrna1_1	PF3D7_1241900.mrna1_1;194	194	8.3299	6.4368	8.086	7.4219	7.4998	6.101	6.8536	7.9786	7.4296	7.9577	6.883	7.9006	7.435	7.7942	6.5744	9.3553	7.8722	6.5236	12.8248	12.6469	8.193	9.6454	6.7981	6.9557	6.7486	8.1095	8.6356	11.1951	12.4575	8.0288	10.4366	7.363	6.9508	7.4916	7.0104	8.9583	7.9421	6.824	8.7942	6.2891	9.375	7.1594	7.9509	8.7981	8.6578	11.7841	6.4256	9.374	5.9369	10.3325	7.6959	8.9159	6.5889	8.908	8.6712	11.1419	7.067	8.0949	7.0683	7.4985	6.9838	9.8848	9.0204	6.4864	7.1924	10.4227	6.0572	7.645	6.719	7.1907	11.3457	8.055	8.3759	6.8694	7.2744	7.6098	9.3359	7.034	7.4198	8.4524	10.5557	5.8352	8.1258	7.1478
PF3D7_1241900.mrna1_1	PF3D7_1241900.mrna1_1;195	195	6.3872	5.9437	6.5027	6.8014	5.6814	5.6413	6.3032	7.169	4.1424	6.8681	5.9632	6.4941	6.7513	6.4593	6.0883	7.0611	7.0371	6.0715	12.3318	12.7635	7.5959	7.9869	7.1455	5.6032	6.5254	6.1717	6.7829	11.2918	12.4127	8.9329	9.2578	6.8279	5.4594	6.7625	5.4558	6.8931	7.0942	5.1239	6.1287	5.0036	6.545	5.392	6.0566	7.3168	5.4074	11.1162	5.5419	5.5357	5.3074	5.9651	6.9424	8.1641	6.2405	8.0474	10.1475	10.8065	5.7074	6.7369	5.8143	7.1153	6.2201	7.4792	7.3994	6.6229	7.0703	5.7565	5.1102	6.4723	6.3349	7.6791	10.1179	6.7782	7.7241	5.374	7.178	6.0002	7.7825	6.235	6.8992000000000004	7.903	4.554	5.2277	7.2489	7.7231
PF3D7_1241900.mrna1_1	PF3D7_1241900.mrna1_1;196	196	6.7427	5.7126	6.6493	7.2085	5.2361	5.8025	5.5518	6.3454	4.9968	6.8655	6.2221	6.2434	6.8194	4.8017	5.6124	7.0848	6.8035	5.4548	13.1939	11.3318	6.4441	7.6731	6.4101	8.7127	5.9425	4.8253	6.4189	11.5482	10.9519	7.6739	8.8685	5.4803	8.3945	6.6988	6.1416	6.8098	6.9271	5.6447	6.3915	5.735	6.61	5.3494	5.3406	5.7682	6.5214	10.2215	6.4296	6.5557	5.0575	7.1545	6.7997	6.4878	7.6906	8.0084	10.8794	9.5629	5.009	7.6982	5.6331	4.2653	5.7653	7.4347	6.9981	6.2843	6.5913	6.5402	5.5214	6.9831	5.9798	9.5264	8.3033	6.1725	8.7859	5.4168	6.4696	4.5286	7.7476	6.7075	6.8587	8.1544	5.9107	5.0596	6.7171	5.7409
PF3D7_1241900.mrna1_1	PF3D7_1241900.mrna1_1;197	197	6.6085	6.2728	6.1291	5.7562	5.5056	5.0365	5.7131	4.6433	3.8699	6.7812	5.8853	4.8669	5.7714	3.4764	5.0241	5.7832	6.0559	5.2327	10.1877	6.8728	6.6362	5.9076	5.1791	6.4862	5.5005	4.585	7.7131	10.1951	6.8943	6.3005	7.7568	4.9269	5.1779	6.3796	4.5503	7.0035	5.6707	6.1087	5.8607	5.4565	5.5835	5.0674	6.4315	5.8452	5.862	6.4946	6.0751	5.464	5.3391	6.2873	5.9914	6.2817	9.8047	7.7365	5.2935	6.7397	4.9107	5.8585	5.465	6.1693	5.5182	6.5362	5.5573	5.9404	5.2683	5.4825	5.5957	9.3626	8.5026	4.8176	5.6843	5.9322	6.1906	4.9556	7.343	5.1272	7.2602	6.6026	6.1751	6.2236	5.6247	6.153	9.8945	9.4296
PF3D7_1241900.mrna1_1	PF3D7_1241900.mrna1_1;198	198	11.0502	6.0442	8.0467	5.6608	4.0575	6.4033	4.7442	3.756	5.0228	10.8892	5.2843	4.7861	4.9378	3.7463	5.0453	5.5298	5.7029	4.2357	6.1481	5.4529	6.4696	5.2223	3.9616	8.9741	5.6285	3.9523	7.0187	4.8802	5.9686	7.2832	6.6816	2.6576	8.7226	6.5192	2.4356	7.6264	4.7398	5.7153	6.0014	5.9054	4.717	5.5919	4.332	4.6165	11.2844	7.1171	6.5917	6.2811	5.7227	6.578	5.1827	5.706	10.7181	4.9676	5.5426	6.6776	5.2563	5.7674	7.3335	5.0081	5.3512	7.2946	7.2485	5.8138	5.4621	6.2067	5.029	6.8216	5.0609	6.3167	4.26	5.2399	6.0917	7.0514	5.3158	4.7751	8.0998	6.6093	6.5005	6.8194	5.4558	4.0303	6.377	4.0712
PF3D7_1241900.mrna1_1	PF3D7_1241900.mrna1_1;199	199	11.7325	4.4482	5.9324	5.7184	3.0858	6.0777	4.9312	2.9579	3.5993	12.3035	6.0853	4.04	4.6011	5.153	5.4627	4.7285	5.4841	3.8258	3.6531	5.054	6.5203	4.8222	4.1843	6.5944	4.4107	4.1787	7.5267	5.0063	5.4185	6.8814	5.8522	1.3896	6.9612	5.0505	4.5753	6.9092	4.717	4.9373	5.2716	3.211	3.5993	4.969	5.135	5.3158	11.877	5.1807	5.9413	5.1338	4.5963	5.4343	5.7049	9.311	8.1966	5.0751	5.6212	5.9688	5.9366	5.1181	6.8859	5.6141	4.2087	6.408	7.7124	5.7353	4.9602	5.1514	4.0126	7.2124	4.5795	5.6288	4.3561	4.5656	6.1585	6.5532	5.0836	4.7576	7.6238	6.3866	6.2044	7.04	5.1787	2.7698	7.6731	5.0583
PF3D7_1241900.mrna1_1	PF3D7_1241900.mrna1_1;200	200	10.6458	5.1436	6.2619	5.332	2.862	5.7779	6.3151	4.3632	4.1811	10.2934	3.7027	6.8194	4.7903	4.7317	5.9021	4.853	5.5078	5.2913	5.3223	6.7977	6.8255	4.9411	4.0277	8.548	5.9584	5.9409	7.8168	4.6809	8.0251	7.4694	8.0636	4.5699	8.3392	6.4679	4.9212	7.7673	5.9887	5.6913	6.5188	4.0687	8.0579	4.849	5.7957	5.36	10.6583	5.753	5.796	5.2832	4.4699	6.2664	6.841	6.5817	6.9193	5.8189	9.0091	6.734	5.6665	6.0813	6.7964	5.4761	7.0277	6.8026	7.6775	6.507	7.9241	4.9995	4.5552	8.887	5.1882	7.4629	5.3338	5.2943	7.5597	6.8012	6.25	6.8323	7.589	7.1169	6.4812	8.1184	5.6253	4.8615	9.2835	6.3431
PF3D7_1241900.mrna1_1	PF3D7_1241900.mrna1_1;201	201	10.1237	6.2941	5.6156	5.359	4.2464	5.5463	5.7396	4.6358	3.3262	9.9665	4.6736	9.2343	5.5829	4.2016	5.2784	4.4363	5.2346	4.904	4.6135	7.4176	6.5486	5.1534	5.3712	9.3531	5.3906	5.6091	7.0465	7.766	7.574	7.5075	8.1644	3.5198	9.1226	6.4463	5.9568	7.9749	5.5295	5.7887	5.7576	5.9551	7.3509	4.2668	8.419	10.9038	9.9261	6.9386	6.6427	5.1803	4.0738	7.297	5.9343	6.2093	4.2157	5.4005	8.5221	7.8065	6.7649	5.2353	6.9686	3.9616	7.2066	6.7459	9.269	5.7999	5.9477	6.2564	4.3413	3.0268	5.0695	7.7407	6.0173	7.375	6.2647	6.9261	4.8684	6.9904	6.649	8.9644	5.5521	6.1075	6.4686	4.272	6.3799	6.2741
PF3D7_1241900.mrna1_1	PF3D7_1241900.mrna1_1;202	202	11.5378	5.8314	6.5947	6.5138	1.5753	5.4152	8.3077	5.0849	3.3074	10.6981	4.7301	7.805	5.7065	2.4906	6.7343	5.7156	6.2464	3.3434	5.1518	7.4876	6.7743	5.627	5.1595	9.7042	6.1229	4.8861	6.869	5.8235	7.4828	7.7388	7.2655	4.8938	10.1207	6.2277	5.796	6.0974	6.2815	6.0345	5.6789	6.8253	7.1393	4.8237	6.8592	6.3341	10.691	6.9312	6.8684	5.7325	6.3293	6.851	8.9307	8.211	6.4979	5.6676	10.6378	7.6038	10.9318	5.1914	7.0507	4.2327	6.6992	6.9076	7.349	4.9165	5.797	5.7479	5.5984	4.4168	5.3892	9.9204	5.4995	11.6572	5.5014	7.4668	4.8339	7.186	7.3457	7.3664	5.8929	6.7572	5.9591	5.9743	5.8492	6.0579
PF3D7_1241900.mrna1_1	PF3D7_1241900.mrna1_1;203	203	11.9194	5.8445	5.9191	7.5924	3.6848	5.6188	9.4316	4.9269	3.6427	11.8335	4.6358	8.7526	7.5837	0.5945	4.0704	6.3633	6.1922	5.2001	4.6456	7.3658	7.5258	5.218	5.9809	10.5591	5.5432	5.0045	5.5091	5.3653	7.85	7.9729	6.9849	5.4276	11.0065	6.9161	3.5957	7.0101	6.1447	6.3789	5.2746	7.3464	8.3873	3.7549	5.8709	6.2028	11.6766	7.5858	7.3423	6.2309	7.341	5.6061	10.9219	7.2512	4.2304	6.1574	8.4441	7.4125	11.0402	6.504	8.0166	4.6381	5.8965	6.5406	7.5802	5.7544	6.3553	5.5373	4.2426	6.0657	6.1767	6.96	5.717	11.5351	6.7079	7.5433	4.4429	6.3897	7.4595	7.7759	5.8402	6.9788	6.3835	4.5534	5.6493	6.038
PF3D7_1241900.mrna1_1	PF3D7_1241900.mrna1_1;204	204	11.3083	5.6182	6.1274	6.9784	3.4195	5.5792	9.2667	4.1579	3.3909	11.5056	4.701	8.081	6.9736	3.6949	5.3674	5.7021	5.5179	7.7727	5.1735	6.4165	7.7592	5.7777	6.7546	10.376	6.6724	6.253	6.2352	5.2615	6.9327	7.9471	6.9121	6.8817	10.5874	7.1539	5.4413	7.2266	4.9227	6.5135	5.6516	9.0786	9.4828	3.8846	6.1554	7.0639	11.2557	7.3719	8.3065	5.4141	7.4093	5.7474	11.0434	7.1774	5.2858	5.843	8.4832	7.7075	11.9214	5.8926	6.7825	6.7852	6.5847	6.8903	7.9499	4.7038	7.6302	6.2772	4.3896	5.9274	5.1807	7.6629	6.8257	12.0732	6.0858	7.7125	6.5345	6.2491	8.3403	7.7112	5.5777	7.738	6.7845	5.9635	5.5457	4.3427
PF3D7_1241900.mrna1_1	PF3D7_1241900.mrna1_1;205	205	11.884	6.328	6.9433	7.407	8.1944	5.0605	9.2527	5.2215	8.7836	11.6758	3.8904	9.3996	7.3807	7.19	4.8243	6.36	5.6375	4.9773	5.3565	6.8896	7.7211	5.746	7.2529	10.0736	5.599	4.6628	6.5676	5.9062	6.984	7.6329	7.8457	7.1478	10.5245	7.0193	5.3523	6.1154	6.2481	6.1318	6.1334	8.7695	10.1723	3.9269	5.9853	6.2906	11.4833	6.7482	7.8371	6.6488	7.4881	6.2843	10.9274	7.6738	4.588	6.7861	8.8487	7.2842	12.1213	6.8605	6.7206	4.04	6.2598	6.83	8.0726	7.2529	6.356	5.2265	5.4249	5.0963	4.85	8.5068	6.1815	12.5312	6.8063	6.7803	5.0824	6.0896	8.0516	7.4074	7.8709	7.0721	4.3639	5.9474	5.879	5.647
PF3D7_1241900.mrna1_1	PF3D7_1241900.mrna1_1;206	206	11.8195	6.7737	9.6697	7.2981	8.2502	4.6679	9.2506	5.1938	8.8265	11.8764	5.5801	9.9143	7.2251	7.5018	5.8728	7.17	5.8293	7.3663	4.8782	5.9103	8.1865	6.7935	9.538	10.2357	6.3198	5.4803	8.2396	5.3498	6.2739	9.0829	8.0765	9.6498	10.7419	6.9264	5.7957	8.1671	11.6733	5.3813	4.8904	8.2713	10.3933	3.0514	5.8425	6.4391	11.2817	7.8711	8.1159	5.8245	7.2551	9.4062	10.7309	7.6329	5.4617000000000004	7.6023	8.7008	8.2343	12.2621	6.7226	7.0633	5.0575	6.7815	6.9989	8.3482	7.7777	6.6956	5.9107	7.3378	5.9314	7.1208	8.3246	6.7869	12.7336	7.9485	7.5821	6.4401	6.9714	7.4081	7.7544	8.98	7.0672	5.1001	7.5055	6.5458	7.109
PF3D7_1241900.mrna1_1	PF3D7_1241900.mrna1_1;207	207	10.2191	8.0174	9.935	6.414	5.8701	5.2713	7.637	5.0378	5.7981	10.8375	7.1249	8.8344	5.6985	4.6165	4.84	6.2422	4.1473	4.9222	4.0849	7.4669	7.9371	5.5046	8.3338	9.268	5.3823	4.359	6.1831	5.9336	6.9488	6.7883	6.101	8.2646	9.4728	5.8258	4.4336	5.4182	11.4782	6.416	5.2979	7.5298	12.1019	3.7247	5.7671	5.5753	7.9361	6.9745	7.6161	5.9045	7.0538	5.6625	9.5305	5.1432	3.858	8.947	10.2131	6.8679	12.3065	7.0791	5.8741	5.8475	6.2754	5.9324	7.2439	6.5993	5.4185	5.3462	5.5239	5.1056	6.9201	9.3791	7.219	11.6085	7.1368	6.1615	6.0611	5.9399	6.761	7.6486	7.5382	6.3237	5.4515	4.6633	5.266	6.1487
PF3D7_1241900.mrna1_1	PF3D7_1241900.mrna1_1;208	208	10.9574	7.3796	10.7829	7.0656	7.9443	5.7334	8.4404	6.4413	8.3302	10.7406	6.769	10.4037	6.4743	6.8537	5.6784	7.4074	6.1819	7.1021	5.8895	7.4525	9.0435	5.6424	9.5138	11.7633	6.7216	5.5807	8.565	5.7913	7.4438	8.3298	7.9065	9.3069	11.919	6.3112	5.1285	8.0179	11.8697	5.8866	5.8189	8.3162	11.9628	4.272	6.6499	6.917	9.8394	7.9158	7.7736	5.3583	7.6906	5.1827	10.8799	7.2231	7.1713	9.0338	8.7862	7.7283	12.1287	7.5777	6.0221	6.23	6.3782	8.2756	9.3385	8.0071	9.0692	6.5203	6.4591	6.4375	6.1579	8.3199	7.2475	11.5986	8.5672	6.1315	6.7412	6.7361	8.6319	8.9133	9.1329	9.1949	6.3899	7.5625	7.2978	7.25
PF3D7_1241900.mrna1_1	PF3D7_1241900.mrna1_1;209	209	8.9694	6.3134	11.8537	7.3023	9.3949	6.121	8.2965	5.1961	9.2608	9.8182	7.4235	10.3228	6.2977	7.6887	5.8349	7.2645	5.7173	8.9522	4.6294	6.9641	6.506	6.3832	10.6133	10.595	5.5604	5.6862	9.9704	4.6554	8.1355	6.6427	7.8434	10.2224	10.5573	6.5995	5.5472	9.3457	11.7724	6.6119	6.7206	8.2274	11.1894	3.9837	6.3343	7.3503	6.8675	9.2011	8.4128	6.8629	8.3405	5.9333	10.6968	7.327	4.7861	8.9795	8.3728	9.639	12.5461	6.1871	5.8084	5.7076	6.7566	6.7491	8.4893	6.4599	7.7969	6.1671	7.1624	5.9556	6.4552	8.3385	8.4696	11.9368	7.4668	5.9653	6.156	6.5538	8.3319	8.3383	7.6084	8.3285	6.0704	8.3546	6.4733	6.8501
PF3D7_1241900.mrna1_1	PF3D7_1241900.mrna1_1;210	210	9.0033	6.8152	12.3355	10.5352	9.2467	6.2137	8.5236	6.8149	9.2567	10.0414	7.8649	10.0711	10.5175	8.4839	6.1904	6.9004	8.0912	8.121	6.0663	7.9626	9.1864	6.2617	10.3577	10.2074	7.1256	7.6077	9.7704	5.4822	8.2096	8.827	8.2825	10.3634	10.2646	7.8104	7.5996	9.5798	11.4104	8.5225	7.289	6.073	12.0867	4.9388	6.0678	8.0848	7.9582	8.4831	9.5318	7.7151	9.313	6.3347	11.1999	7.1998	5.373	10.7057	8.5654	9.7421	12.6756	6.6394	6.1471	7.2578	6.985	7.8427	8.4366	5.78	7.182	6.483	7.7166	6.5021	6.7964	8.7196	9.1391	12.5377	8.4096	6.6645	6.8329	6.8981	9.0508	8.2618	7.1723	7.8607	5.7054	8.279	7.2416	7.4477
PF3D7_1241900.mrna1_1	PF3D7_1241900.mrna1_1;211	211	8.6748	6.5589	12.403	8.2664	9.5523	6.5635	7.6182	6.2917	9.6514	10.1799	8.373	11.1252	8.1788	9.277	6.0566	7.6432	6.2591	7.9049	6.9344	7.2862	8.9834	6.4512	9.9777	9.8505	5.9846	5.3005	10.6568	5.3903	7.3003	8.3301	8.8285	10.2584	9.8834	7.1921	5.7806	10.3287	11.6898	7.681	5.905	5.5948	11.4974	5.5395	6.5135	8.0554	7.4552	9.3851	8.7858	5.1595	9.1518	6.414	11.1271	7.0736	5.1699	9.7998	8.3551	10.5214	12.3627	7.2185	7.2707	5.7279	8.4441	7.3234	8.5675	8.1094	7.4002	6.1623	7.7588	6.0807	6.4249	8.5051	9.5128	12.381	8.2799	7.8844	6.7196	8.1638	7.5979	8.6584	8.4499	8.2296	5.4182	8.481	6.3858	7.8749
PF3D7_1241900.mrna1_1	PF3D7_1241900.mrna1_1;212	212	8.9378	6.2536	12.238	6.8146	9.4699	6.8776	6.7605	6.3074	9.2675	9.7199	7.3324	10.6242	6.8555	8.2061	6.5651	7.0874	6.1089	8.3737	5.9131	7.2656	7.9768	6.1799	8.8247	10.3369	7.7909	8.1705	10.0747	5.2407	7.7825	7.8067	7.8578	8.529	10.0731	8.2746	8.2761	9.2325	10.8352	5.6235	5.7195	5.6747	11.433	5.2261	6.5583	8.2238	6.9842	9.4549	7.9005	5.4967	8.6303	6.2542	10.4899	7.1876	7.6124	9.33	7.567	10.0115	11.5601	5.6358	5.7068	6.522	8.6885	7.0318	8.8279	7.3776	8.0221	6.2323	6.5336	7.1184	10.4396	7.9117	9.174	11.4855	7.6855	5.1934	6.9412	9.0102	7.8974	8.5089	8.1457	8.3931	6.6178	7.498	7.9471	10.5251
PF3D7_1241900.mrna1_1	PF3D7_1241900.mrna1_1;214	214	10.8781	6.7085	12.1541	7.0666	7.8511	7.2688	7.9802	8.0941	8.3227	11.6225	9.2402	11.2569	7.328	8.1597	7.7086	7.9771	8.3361	10.3611	6.2228	10.2652	8.5724	9.0568	8.793	10.6023	8.9964	7.7539	9.0049	5.7063	10.3577	8.7867	9.9296	7.7509	10.198	8.9873	7.5043	9.1357	10.0922	7.476	8.5464	7.0087	12.761	5.5987	7.1865	8.701	10.3405	8.2523	7.9772	8.6411	9.047	8.599	10.9815	7.0718	7.8594	11.5093	11.2415	8.9206	8.875	6.0794	6.6924	9.1765	6.5018	12.3057	10.2587	8.3024	7.0795	7.1064	6.9259	7.2637	12.1078	11.6788	7.6831	9.02	6.8334	6.8545	9.1112	6.4268	11.9759	9.8267	9.941	8.4326	6.7502	8.3381	8.3965	11.8291
PF3D7_1241900.mrna1_1	PF3D7_1241900.mrna1_1;215	215	11.2772	7.5516	12.5406	8.5889	7.9264	7.6444	7.1434	7.0353	8.8096	11.5029	8.7502	10.8338	8.8985	7.8276	7.5788	7.615	7.0472	11.2544	6.9123	10.2486	8.4985	8.8862	8.3041	10.3092	9.5978	8.6508	8.8415	5.7211	10.1332	8.6299	9.7088	7.5527	10.0489	10.2198	8.1757	8.7716	8.6826	7.5049	9.1413	7.6769	7.8891	5.9052	7.1736	8.1938	10.6084	7.8847	8.112	9.1329	9.0467	9.1605	11.1118	7.2096	8.1376	10.969	10.4945	8.7301	9.2584	6.7828	6.1845	9.2697	6.1381	11.8671	10.0812	8.2908	8.785	7.269	7.1433	9.6376	12.4043	10.8531	7.9006	8.7454	6.9914	6.7229	9.2128	6.6381	11.085	9.679	9.3529	9.1979	7.7827	8.5686	9.4914	12.2288
PF3D7_1241900.mrna1_1	PF3D7_1241900.mrna1_1;216	216	10.7437	7.4423	13.7727	7.3636	8.6939	8.3497	7.1463	6.3111	8.8994	11.1631	8.1114	11.3527	7.4429	8.6689	8.0706	7.3372	7.0665	10.6493	6.2521	10.2523	8.708	9.041	8.4639	7.6838	9.944	8.3834	8.9639	5.8992000000000004	10.1582	8.7159	9.8717	8.3697	7.4861	10.1096	8.2025	9.0996	9.3552	8.102	10.0595	7.5708	5.6047	6.0391	6.8186	5.7156	9.982	9.6663	8.0964	9.5963	8.5413	8.6012	7.4932	7.0098	7.4974	11.2165	7.8878	9.8769	7.6029	6.6452	7.182	9.212	7.031	12.3119	9.7383	5.6789	8.366	7.3531	6.8985	7.5619	12.6536	7.9491	9.2249	7.0813	7.2811	6.8402	10.0545	6.4308	12.0676	7.7342	7.0584	8.7586	7.2197	7.8974	7.9692	12.2888
PF3D7_1241900.mrna1_1	PF3D7_1241900.mrna1_1;252	252	7.3958	6.7991	11.4131	6.692	6.631	6.0016	6.234	5.3988	6.2952	9.645	7.7602	9.9547	7.2044	6.1125	5.667	7.0315	6.1181	6.7649	10.3033	6.2353	7.4534	5.0431	8.6168	8.9444	5.6772	6.8743	9.1525	8.6872	5.8948	6.9844	8.2178	8.9528	8.999	6.6653	6.844	9.7328	10.9537	5.2544	6.8874	5.732	10.8904	5.0802	5.076	6.0157	6.456	10.4918	6.8221	5.0418	7.2479	5.394	9.5274	5.7057	4.6519	9.7878	6.9656	10.7587	6.9382	5.4363	5.7374	6.3425	6.1241	9.113	8.4444	6.7914	6.4614	4.6938	6.335	7.3272	6.4423	7.9331	10.0242	7.068	6.8474	6.4817	6.4819	7.1102	9.9257	7.4079	8.0873	7.3528	4.9727	7.8643	7.5696	7.389
PF3D7_1241900.mrna1_1	PF3D7_1241900.mrna1_1;253	253	7.24	5.7772	11.6982	8.0302	5.7879	5.5723	6.4583	6.568	4.7093	9.2389	8.113	10.4836	8.9101	4.9141	6.2683	6.6302	5.4568	8.0992	6.2581	6.0742	7.1375	5.4423	8.7691	9.1395	4.7949	5.7309	9.8085	6.2248	6.5621	7.2503	7.9534	9.1221	9.2141	6.26	6.9864	10.1465	10.0172	7.012	4.85	4.717	10.8602	4.5392	6.045	6.9493	6.1773	8.8537	6.7114	5.0215	8.317	6.1432	9.4265	6.2713	4.3161	10.3489	6.0577	9.9649	6.7503	5.4135	5.691	6.3154	9.7094	8.8958	8.5626	7.67	6.614	6.2104	7.2213	6.1379	7.0829	6.5472	8.8115	7.1416	6.111	6.0446	6.4443	9.3571	9.3001	7.7285	8.8631	7.1244	5.1408	8.123	7.2358	5.8058
PF3D7_1241900.mrna1_1	PF3D7_1241900.mrna1_1;254	254	7.3193	5.8676	11.9698	6.4221	3.3349	6.8991	6.2458	5.5601	5.0687	9.3427	7.5922	10.309	6.7958	4.8135	6.685	6.3856	6.4266	8.0004	6.2839	6.2273	6.4216	5.814	8.6854	9.6489	7.6765	7.9107	10.0474	6.989	7.0603	6.6915	8.1817	8.731	9.4203	8.5818	8.3479	10.1085	10.569	5.9519	6.3462	5.3992000000000004	10.6063	4.2906	7.4225	8.1367	6.3322	9.4308	6.7688	5.594	9.5925	6.3546	9.6633	6.8213	6.3268	10.0919	6.0764	10.0291	6.8477	4.8802	7.2279	6.5807	8.7903	8.6867	10.1663	6.9432	8.8209	7.4051	6.8869	7.5944	10.3489	6.8974	9.3912	8.3485	6.974	8.4386	6.5914	8.9217	8.9956	9.8704	8.5068	8.4694	8.3585	7.7108	8.0887	11.1949
PF3D7_1241900.mrna1_1	PF3D7_1241900.mrna1_1;256	256	10.9308	6.4479	12.5005	6.5416	7.8533	7.5614	8.1648	8.4963	8.1864	11.4184	8.3037	10.9332	5.8273	7.1883	7.3161	7.9724	8.7942	9.6264	6.7744	9.9336	8.2243	8.5542	7.4735	10.5398	8.7982	8.2313	8.4542	5.0117	10.0987	8.6233	9.6081	6.9908	10.2738	9.3364	7.961	8.5009	9.5132	7.2683	9.3221	6.6141	12.1474	5.5447	7.1871	8.5067	10.2201	7.7023	7.3697	9.2837	9.5568	8.6825	10.8732	7.0538	7.9248	11.5527	11.2972	8.5372	7.1403	5.7074	6.0987	9.0671	6.5916	12.3743	9.6582	8.3865	7.65	6.7758	6.9682	8.2755	11.9486	11.4083	7.871	8.559	6.5581	6.9645	9.2427	6.5552	11.8686	9.7467	9.5018	8.7962	6.0639	8.0689	8.3265	12.1886
PF3D7_1241900.mrna1_1	PF3D7_1241900.mrna1_1;257	257	11.2831	7.1977	12.9734	8.4739	8.0273	7.8782	7.5337	6.1127	8.7409	11.6111	8.679	9.5458	8.9431	8.2076	7.7466	8.0197	6.9565	10.3136	5.9704	10.4095	8.8473	9.2321	7.67	10.1506	9.0309	8.2823	9.5983	5.0005	10.3175	8.8941	9.985	7.5816	9.9689	9.6503	7.9568	9.576	8.7078	7.2529	8.7306	6.7779	6.7903	5.3027	7.4578	8.7028	10.7835	8.7338	8.0751	9.0779	9.6733	8.5334	10.9752	7.5286	7.6352	11.6467	10.3212	8.963	8.0366	6.2832	6.4736	9.9962	6.3347	11.8586	10.1623	8.5231	9.0145	7.4205	7.4044	9.6918	11.6013	10.7751	8.5318	8.4866	7.1228	7.0253	8.9597	6.2063	12.0108	9.5711	9.1369	9.5994	7.6638	8.5829	10.2122	12.5955
PF3D7_1241900.mrna1_1	PF3D7_1241900.mrna1_1;258	258	10.9812	6.7867	13.4885	6.8491	8.5229	7.806	6.5195	6.2174	9.0672	11.5399	8.1943	10.54	6.375	8.2597	7.6926	7.1871	6.683	10.5275	6.419	10.028	8.4409	9.1953	8.4672	6.9649	9.3762	8.4458	9.4452	4.969	10.0812	8.5534	9.8626	8.4763	6.9438	10.1829	8.2249	9.8942	9.2145	7.027	9.4098	6.6852	6.3399	4.889	6.7947	5.6453	10.4187	9.2965	7.9462	9.3738	9.9	8.3502	7.1735	6.7189	7.2305	11.0046	7.5887	10.0547	7.1629	6.762	6.5234	8.9149	6.8532	11.6414	8.9475	5.8382	9.1638	6.7384	7.5375	7.281	12.2066	7.4045	9.5673	6.7525	7.1352	6.3971	9.2873	7.3778	11.0843	7.4125	6.577	9.5444	6.8374	8.1707	8.1613	12.166
PF3D7_1241900.mrna1_1	PF3D7_1241900.mrna1_1;259	259	11.034	6.8931	13.9189	7.0818	8.5727	7.7878	7.7951	6.7015	9.0532	11.7799	8.7801	11.7504	6.6971	8.6946	8.1842	7.0999	7.0456	10.2983	6.0535	10.4207	8.3932	9.086	10.6005	6.5221	9.2983	8.2089	10.4891	5.8117	10.5021	8.8005	9.9386	10.1045	6.7791	10.0985	8.4809	10.945	10.5176	6.9963	9.8758	6.0085	4.7527	5.1643	6.8938	5.9181	10.3804	9.6443	7.8074	9.4499	10.1478	8.7268	7.8146	6.8514	8.2541	7.4454	7.6034	10.6046	7.4217	6.0779	6.4283	9.7117	7.0376	11.649	9.2417	5.8694	9.2203	6.3717	6.9734	7.6516	12.3526	7.29	9.854	7.1863	6.9606	6.2361	9.5864	7.0424	11.6999	6.5287	6.6669	9.2193	6.7598	8.5254	8.4021	11.548
PF3D7_1241900.mrna1_1	PF3D7_1241900.mrna1_1;260	260	11.2894	7.833	13.7831	6.4717	8.8512	8.6054	8.0012	6.9052	8.8735	11.685	8.0928	10.9255	7.2417	8.656	8.1345	7.0699	7.5589	10.712	5.5441	10.445	9.5156	8.9641	7.5441	6.5114	9.9266	9.0159	9.3656	4.7087	10.6369	9.3898	10.4952	7.4674	6.9212	10.2963	8.5101	9.52	7.5231	7.3101	9.9128	7.8884	5.6679	6.2946	6.8108	6.2504	10.3303	8.0708	7.7275	9.9776	10.524	9.0551	7.7814	6.7525	7.866	8.4499	8.4287	8.4385	7.901	6.8099	6.6685	9.0788	7.0592	11.9671	9.9141	6.4731	10.4839	7.3878	6.5318	7.6785	13.2866	8.1839	8.1619	7.3456	8.5481	6.2418	9.1942	6.4094	11.8734	7.6368	7.0083	11.1965	7.7534	7.8302	8.7285	12.8803
PF3D7_1241900.mrna1_1	PF3D7_1241900.mrna1_1;261	261	11.1046	8.723	14.8761	7.4034	9.4014	8.9446	8.4013	6.8102	9.603	11.6059	8.7903	9.878	7.6731	9.5157	8.9206	9.7423	7.8997	11.0461	5.5829	10.6052	10.6257	9.5856	7.8267	6.6709	9.8888	9.0698	8.5788	4.1489	10.7806	10.041	10.8516	7.4155	6.1373	10.5219	9.145	8.7946	7.5087	7.4383	10.6792	8.1566	7.0565	6.2878	6.817	6.0708	10.3482	9.5007	7.974	10.8355	10.3741	9.6533	8.4582	7.9806	8.6734000000000009	7.9012	8.6205	8.7226	8.9938	8.4967	7.2064	9.2429	6.5114	12.8624	10.2934	8.8672	10.938	7.852	7.2573	7.8347	13.6825	8.701	8.4017	8.9051	9.1967	7.5838	9.3224	5.8492	13.1791	8.2399	9.0902	11.3301	8.1253	7.5129	8.9846	13.1589
PF3D7_1241900.mrna1_1	PF3D7_1241900.mrna1_1;262	262	11.3005	7.5177	14.1868	6.6002	8.8683	8.5243	7.8019	7.5936	9.0085	11.5193	8.3175	10.9718	6.6314	8.8099	8.3783	8.6437	8.1233	11.0276	6.0195	10.4197	10.6045	8.9423	8.2649	5.546	9.5093	7.8826	7.2305	5.791	10.3996	9.7516	10.3206	7.5049	7.1667	10.148	7.6631	8.6583	7.6545	7.2043	10.648	7.5527	6.3065	5.6522	7.4009	6.399	10.2063	8.0014	7.5513	10.6889	11.2455	9.7579	7.7287	8.2283	8.5594	6.9044	8.2253	7.7006	8.3598	7.8638	7.2818	9.1252	6.1639	11.8371	9.7131	7.8325	10.6263	7.0643	6.4837	8.1552	13.566	8.3192	7.586	8.2601	8.5071	7.3866	9.1553	5.8342	11.8366	8.7542	8.6343	10.8965	7.6786	7.2672	8.8375	13.2285
PF3D7_1241900.mrna1_1	PF3D7_1241900.mrna1_1;263	263	7.8118	7.1543	7.0164	6.4296	6.0391	7.9056	5.8048	6.9559	5.9269	9.0386	8.9611	11.4731	7.246	4.8022	7.7564	7.302	7.5454	8.7778	5.2968	9.036	9.8248	9.5491	5.9759	5.7819	7.3205	7.1488	6.4565	4.6235	9.2874	8.9023	10.0581	5.0887	6.5726	7.1361	7.4211	6.5624	8.2274	5.3306	8.7184	6.7425	5.2563	5.9298	7.4603	6.093	8.4992	7.212	6.6581	7.7519	6.6826	9.0925	6.6215	7.7282	8.7097	6.7802	8.2766	7.1048	4.9607	7.4266	6.6347	7.2219	6.7236	9.6112	8.6367	7.4917	10.2764	7.0325	6.8292	7.9793	10.5225	8.5349	6.8824	6.8138	8.2448	6.949	7.5136	6.3679	9.5366	8.4573	8.0458	10.8843	6.7429	6.2657	8.5789	11.3073
PF3D7_1241900.mrna1_1	PF3D7_1241900.mrna1_1;264	264	7.1231	5.862	6.5433	4.9699	4.0027	6.3885	5.1408	6.0596	4.1424	8.2562	9.4048	9.9812	5.3865	4.2071	4.4396	6.0253	6.3761	6.141	4.9265	7.8681	8.2122	9.2591	5.3201	6.9772	6.5893	5.9091	6.6503	5.5777	7.6582	7.4158	9.5067	3.7814	7.181	6.2666	5.0369	6.585	7.3164	7.126	6.8062	5.1379	4.3349	5.2891	6.3391	5.6585	7.7631	7.8876	6.7226	5.9345	8.0839	6.8111	6.6536	6.2093	8.1691	6.242	6.6312	8.0242	3.7015	5.6459	5.6924	8.5084	5.4172	8.1272	7.4554	7.0447	10.611	6.2388	4.9658	6.5934	10.7067	6.6326	6.9446	6.2493	7.5314	6.5086	9.5917	5.3823	8.3702	6.6844	7.0408	11.0976	6.6289	6.0605	8.1848	11.1449
PF3D7_1241900.mrna1_1	PF3D7_1241900.mrna1_1;265	265	8.0461	6.2664	4.8909	6.0023	3.269	6.1725	5.2219	4.8943	2.9146	9.0062	5.3103	10.2908	5.3125	2.7355	6.3072	5.8625	5.8122	5.1703	5.1391	8.303	6.471	4.4296	5.4561	6.4461	5.202	4.5638	3.0841	4.9575	7.7581	6.5554	5.7903	4.2735	7.7582	4.749	4.6427	3.8836	4.4522	4.6047	5.5996	5.2411	4.5033	5.5264	5.8265	5.5336	7.2307	4.9681	5.0725	4.9255	5.6436	5.4216	5.5744	5.7999	5.463	6.6331	7.1634	4.2024	4.4033	7.2677	6.243	7.4087	6.7207	8.0867	6.9903	7.584	7.399	5.9502	5.7211	4.7544	4.9644	6.0088	5.8278	5.7793	9.0937	6.4576	6.8017	5.5919	8.4799	5.6826	8.4906	8.1522	5.0605	5.5629	5.5963	4.6467
PF3D7_1241900.mrna1_1	PF3D7_1241900.mrna1_1;266	266	7.3945	6.6717	4.504	6.2481	3.8649	10.9586	8.4507	4.8405	4.327	8.3983	7.063	9.6875	6.929	4.6893	11.1891	10.2617	5.7493	4.6814	5.3409	7.2471	7.9751	5.9253	5.1659	5.7334	4.9722	4.3957	3.3785	4.5589	6.6259	7.9331	6.6044	3.5398	8.2192	5.2028	5.6103	4.975	7.5098	4.5223	9.6617	5.3743	7.7538	5.3978	8.1448	10.5627	7.7323	5.6132	5.5021	9.4832	5.5494	4.5662	6.1697	6.2252	8.3548	5.6633	6.9955	5.1763	5.1863	7.0634	5.9326	6.2282	5.8605	9.3409	8.0152	8.0482	6.0363	5.5487	5.2983	5.6179	4.6876	6.8876	3.6668	6.2649	8.5488	6.634	5.1711	5.3519	8.8719	7.5748	8.0735	8.0901	5.3223	4.915	6.0501	6.8116
PF3D7_1241900.mrna1_1	PF3D7_1241900.mrna1_1;267	267	8.604	6.1278	5.8037	6.2837	4.0426	5.8994	5.021	5.8657	4.9449	9.2525	5.8156	8.2814	5.6005	3.3434	6.3234	5.7021	5.1412	4.8841	5.6232	5.6505	8.786	5.5951	5.8746	5.0103	5.1264	6.1322	5.1119	4.106	6.2277	7.9184	7.1475	3.5348	7.1292	5.3933	5.8086	4.7777	4.99	5.5367	6.8206	5.2657	7.8202	5.2649	8.3307	10.3221	8.9195	5.4104	6.3811	5.5182	5.5901	5.7978	5.8169	6.1202	8.3573	6.7276	5.7436	3.7698	5.581	7.2549	5.4767	4.7698	5.2513	9.774	6.3847	5.1322	6.2288	5.6421	4.9212	5.0734	5.1554	5.625	4.8515	5.8432	8.4343	6.1645	5.9491	6.0921	9.9426	6.3773	6.7434	7.4643	5.4205	5.7634	5.3266	4.354
PF3D7_1241900.mrna1_1	PF3D7_1241900.mrna1_1;268	268	8.5129	6.5427	6.7715	5.4995	4.7104	7.0586	6.6452	7.3945	4.7824	9.4206	7.6828	8.3328	5.7814	3.8268	5.5702	6.7196	7.5167	3.4356	5.1795	7.4286	7.9738	5.2227	5.4172	7.5306	6.1813	5.111	3.5546	5.111	7.549	8.2943	8.399	5.0161	7.0487	6.1198	5.4436	5.5907	5.5567	5.278	5.1703	6.314	5.843	5.7999	7.0586	9.7535	9.4952	6.5835	6.1278	6.812	5.7605	8.8465	9.3837	6.7925	7.7957	5.9054	6.0559	6.5133	4.8156	6.6298	5.1424	4.8176	5.3782	7.7975	6.0953	5.5644	6.9074	5.3554	6.005	6.0834	5.2261	6.5942	4.2048	6.5108	8.1398	6.1685	6.0036	6.8075	8.2878	6.2026	6.1526	7.7958	5.9575	6.1389	5.8545	6.86
PF3D7_1241900.mrna1_1	PF3D7_1241900.mrna1_1;269	269	9.6496	6.9613	7.29	8.7679	5.1056	7.3618	6.6555	7.5274	4.841	10.2543	8.8793	10.3781	8.5991	5.6659	7.8481	7.0324	7.7131	5.7811	5.9857	8.252	7.1867	6.3214	8.1731	7.7889	5.9743	5.4519	8.502	5.2361	8.4256	7.796	8.3697	8.0327	7.4248	6.4512	5.3208	8.6411	9.9594	6.4063	5.9718	6.589	9.6636	6.1406	7.7505	9.3576	10.669	7.7443	6.6602	5.723	6.2754	12.2124	10.5419	7.1929	11.0807	8.4745	6.9972	7.0955	7.9606	11.1465	6.7385	6.2848	5.9973	8.2476	9.1289	6.0704	9.598	7.9106	7.8928	5.9711	7.0693	7.2853	6.8828	8.2287	11.42	7.5495	7.3705	6.2238	8.8799	7.2495	7.0699	10.2702	7.4496	8.2895	7.3046	7.5319
PF3D7_1241900.mrna1_1	PF3D7_1241900.mrna1_1;270	270	7.1849	5.3999	5.4466	6.0052	5.7597	6.097	5.4786	4.4686	5.4179	8.0235	6.8566	5.5217	4.8364	4.6954	5.047	6.0121	6.2904	3.4944	6.8259	7.4079	5.9628	6.4843	4.7965	6.7981	5.9435	4.8074	4.554	10.1758	6.713	5.2906	6.04	4.4005	6.6869	5.8283	4.6029	5.8605	5.8567	5.3933	5.6775	4.6611	4.4925	5.1289	5.4219	6.3361	6.4777	5.3038	5.2589	6.0881	5.859	5.2449	8.7334	4.9255	9.8082	6.696	4.557	5.6505	5.7466	5.975	5.2246	2.384	6.275	5.9004	5.5653	5.4575	5.5692	5.2529	4.6988	5.9948	7.2432	5.5301	5.5382	4.9107	6.1597	3.9588	5.5033	5.851	6.1045	6.8019	6.0572	6.1623	4.4236	4.3561	4.8027	7.5728
PF3D7_1241900.mrna1_1	PF3D7_1241900.mrna1_1;271	271	7.8783	6.4325	9.7881	7.7085	5.6441	7.7425	6.9718	7.3537	5.3526	9.2789	9.4888	7.837	7.6557	6.4398	7.9738	7.6805	7.4433	4.903	9.3697	8.0347	7.9164	6.3009	9.3376	9.167	6.228	5.0527	7.3904	10.4712	8.6754	6.5399	8.0461	8.9261	8.8268	6.0917	5.0522	6.6106	11.7027	5.496	5.5432	5.9227	5.0045	5.6305	8.5048	10.8627	7.5526	8.1172	6.8207	6.6259	5.4185	9.3806	11.0281	5.7639	9.4364	9.291	8.9733	7.4998	4.6282	7.7415	5.408	6.8328	6.2662	7.7107	8.0872	6.3572	7.6229	5.017	6.2213	5.4735	7.6551	8.3945	7.2244	6.2024	7.8989	6.1227	7.4245	6.6153	8.1406	7.1849	6.98	9.3032	5.8032	7.4058	7.1248	7.4107
PF3D7_1241900.mrna1_1	PF3D7_1241900.mrna1_1;272	272	7.6552	6.2778	11.4101	10.4459	5.8465	8.4256	7.6887	8.2187	6.4947	9.3499	9.2378	9.9439	10.1694	6.2315	8.8598	8.6194	8.3245	7.632	12.0872	7.8056	7.4792	9.8802	9.5983	9.2807	6.2966	5.5549	8.0325	11.3027	8.3311	7.4187	9.6483	9.5329	9.1415	7.1744	5.0422	7.7182	10.8277	5.8369	6.6576	5.7848	8.8607	5.7428	9.7611	11.6984	7.2788	9.7694	8.4851	5.8331	5.7889	10.0107	11.0118	6.7169	8.6605	9.9257	8.3025	10.3354	5.5226	6.4271	6.5633	6.8898	7.3531	8.6303	8.8551	5.2709	7.6409	6.1393	8.1089	5.7355	8.1503	8.3407	11.2513	5.926	7.0002	8.7325	7.6429	8.0271	8.6627	8.0011	6.4504	8.9753	6.1414	8.669	7.0979	8.2692
PF3D7_1241900.mrna1_1	PF3D7_1241900.mrna1_1;273	273	8.015	8.0077	10.4605	10.2347	7.0661	8.9072	8.339	8.4647	6.4062	9.702	7.8855	9.0533	9.3559	6.3724	9.6315	8.4869	8.84	3.8856	12.9179	8.7058	7.5339	6.7327	8.3781	9.431	7.0083	6.7507	7.4953	12.595	9.1082	7.857	8.4095	8.6103	9.3946	7.4042	7.459	7.7187	10.8149	6.7031	7.6633	7.4573	5.6519	6.378	9.4207	11.7199	7.3445	8.7682	7.4095	6.5724	7.2405	11.2707	11.3109	7.198	8.2429	9.9651	8.7995	8.8137	8.5275	6.0204	5.9267	6.6655	7.7173	8.1244	8.4351	5.9098	8.0854	5.706	7.3063	5.6235	8.2191	9.2846	8.0301	8.0502	7.6523	5.975	6.8445	7.9098	8.2502	8.4589	6.5886	9.3938	6.7557	8.2544	6.4586	8.6451
PF3D7_1241900.mrna1_1	PF3D7_1241900.mrna1_1;279	279	11.5991	7.0613	13.3695	11.2097	8.6406	8.7967	8.0793	8.5604	8.6373	12.1873	8.2597	10.4434	10.8848	8.0962	8.3931	7.2333	8.6371	10.7894	5.8662	10.3077	9.6163	9.2871	8.408	7.0085	9.8149	8.9603	9.2694	6.0654	10.3747	9.0378	10.1659	7.9788	7.6212	10.2171	8.7947	8.9021	9.6007	7.5063	12.1137	6.702	6.9579	5.9326	7.1848	6.8694	11.099	9.5022	7.3361	11.8596	9.3507	9.3695	8.0894	7.2763	7.8921	7.9183	8.2523	9.4547	6.9651	7.4031	7.1352	9.6769	7.0146	12.0952	9.5516	6.616	8.6659	7.0198	7.3414	7.8623	12.76	8.5164	9.2681	6.9773	8.0281	6.8031	9.4727	6.9872	11.6055	8.3328	6.8496	9.4524	7.8263	8.3011	8.5462	12.5437
PF3D7_1241900.mrna1_1	PF3D7_1241900.mrna1_1;334	334	6.7234	5.3114	7.4902	5.8817	5.8667	8.224	5.9832	4.3505	4.5379	7.5912	5.9023	7.2081	4.8171	5.8158	8.1985	5.013	6.1481	8.8509	5.1957	3.8768	10.4296	5.157	6.0023	8.7758	6.3366	4.5116	2.157	4.669	5.4033	9.9991	7.8851	4.3427	8.7052	6.1037	5.1338	5.9544	8.3613	5.972	5.4919	4.855	5.4107	3.1457	5.3331	6.1898	5.9623	9.1101	5.6971	5.9864	8.5501	5.8612	4.2728	6.5498	5.6865	6.3284	5.3628	6.8309	4.926	5.6829	5.6608	5.8736	5.1247	7.4731	7.3317	9.0218	4.8156	5.5466	5.4702	7.1619	5.1683	7.5049	7.3423	6.0598	7.589	5.7355	7.4928	5.8248	9.1032	6.8615	8.8174	6.2443	5.921	5.8716	7.7802	4.8217
PF3D7_1241900.mrna1_1	PF3D7_1241900.mrna1_1;335	335	6.5407	6.0303	5.4976	5.9004	5.7249	8.502	5.4426	3.9607	5.5783	6.9079	6.6502	8.451	5.6401	6.5087	8.7551	5.5376	5.2902	5.5173	5.4043	5.8395	9.1139	4.5441	5.8936	6.9048	5.8582	6.299	5.9136	4.5577	5.1647	7.3367000000000004	7.3213	4.2357	6.6459	6.5814	4.6554	5.5699	6.4965	5.4306	5.0219	2.433	8.0319	4.1659	5.1783	6.5393	6.6185	6.0896	5.8296	5.5201	5.2593	7.4351	5.8009	6.9752	5.6707	5.7779	6.3382	5.7306	4.4731	6.5962	6.8065	7.0065	6.1621	6.9797	7.3703	7.5464	6.031	5.7782	5.4568	7.8424	5.6887	8.7279	6.0195	5.7412	8.6103	6.1898	10.1824	6.1024	8.6765	7.2183	8.2052	7.2187	5.5859	6.6171	8.6239	6.2462
PF3D7_1241900.mrna1_1	PF3D7_1241900.mrna1_1;336	336	6.5078	5.6159	6.3981	6.1418	5.0009	7.511	6.2685	5.1094	4.8748	6.5872	7.0347	9.0568	5.7271	5.1181	7.7346	6.9082	5.6693	7.5195	4.9937	5.225	8.1894	5.9805	7.0617	6.2321	7.6478	5.3695	4.5674	5.04	5.636	8.0098	8.1389	5.5841	6.1375	7.5409	3.3785	5.6511	6.0659	6.2887	7.3985	4.784	5.1973	5.5521	4.8068	6.2307	5.4373	4.7495	5.6685	7.3631	6.6225	6.4756	6.1303	8.3979	5.6229	4.3992000000000004	6.1965	4.9612	5.8347	6.6356	9.5462	4.6479	5.6038	9.186	7.5348	6.0596	4.3785	6.3742	7.7861	7.7241	5.3409	5.8733	4.8445	6.0725	8.4162	8.9149	6.9236	6.5699	8.5479	7.1085	6.8097	4.5668	6.3368	7.9144	8.3321	6.4939
PF3D7_1241900.mrna1_1	PF3D7_1241900.mrna1_1;337	337	6.5746	5.6132	5.7233	6.2137	3.9193	8.4794	5.4323	5.2261	3.8319	6.4343	7.5433	6.3237	5.779	4.2787	7.9889	4.5904	5.9602	4.5129	4.5217	8.6699	9.1341	5.2839	5.1181	6.1938	5.8726	4.5129	5.8465	5.5919	8.8215	7.3879	6.7421	4.7458	5.8562	6.0076	5.5002	3.2464	5.0422	6.0934	5.5138	4.5945	8.7177	5.0308	5.8477	6.9264	6.1471	5.0909	5.3743	4.2906	2.8115	7.4541	5.9028	7.1375	4.4296	6.1673	4.7777	5.1027	6.3032	4.375	6.8606	5.2273	6.3214	7.1298	6.4864	5.6476	5.6963	7.207	7.4532	6.8017	6.666	5.9243	4.6129	6.9228	6.8826	7.0759	5.9977	6.4603	8.2055	7.1366	6.6929	5.8846	7.203	7.275	7.012	4.9869
PF3D7_1241900.mrna1_1	PF3D7_1241900.mrna1_1;338	338	7.4401	6.7351	5.8625	7.3255	5.5027	7.9752	6.0032	5.8379	4.1922	7.1556	8.7825	6.0108	7.1738	4.6713	8.7467	6.212	5.7493	5.1127	5.2821	6.3234	7.5247	5.647	5.7298	7.544	5.3716	4.7986	5.7195	4.9649	6.5573	6.7177	7.0211	5.1723	7.5786	5.4138	3.8982	5.9141	4.5753	5.6966	6.3993	5.6129	1.8797	5.7506	5.696	6.647	6.6058	5.8283	6.9904	6.7462	5.62	7.4477	7.761	8.823	5.591	6.8985	6.0186	5.0527	5.9416	7.4809	6.1239	5.7853	7.1995	7.5989	7.7552	6.2767	6.3804	5.9814	8.6472	7.1773	5.6966	6.3072	5.7666	5.7249	8.3358	5.7711	5.9955	5.5702	8.9016	7.0061	6.5567	7.4058	5.2687	8.4108	7.5311	6.7704
PF3D7_1241900.mrna1_1	PF3D7_1241900.mrna1_1;339	339	8.8905	10.7547	6.3069	8.3151	7.5099	6.9783	8.9897	5.8354	8.541	8.8329	8.0489	7.3675	8.0515	8.0068	7.3089	9.6758	5.5311	5.585	6.8077	12.5787	6.6615	7.8684	5.6441	8.1654	6.6623	6.0455	6.7136	7.1161	13.1897	7.4696	8.2463	5.0738	7.7113	7.2152	5.4019	7.0666	5.6952	6.6175	7.6218	11.1602	6.7276	5.0479	7.0254	7.1307	8.6385	6.2413	6.5336	8.1805	1.3505	10.3771	11.4282	9.296	8.5499	8.6711	8.7598	6.6791	5.0387	12.8528	5.4046	7.616	7.8966	6.9613	11.3054	9.1556	13.4575	9.1222	9.2288	6.9099	9.6775	8.1544	5.0997	7.6174	13.5083	7.4714	8.3605	7.8979	8.201	8.8866	9.7577	13.6482	8.6144	9.8326	7.6843	8.9716
PF3D7_1241900.mrna1_1	PF3D7_1241900.mrna1_1;340	340	8.7413	10.8561	6.049	10.4201	6.7378	8.6186	7.5425	3.5447	6.9168	9.0731	6.8258	7.2661	9.9948	6.8422	8.8368	9.0073	6.3241	4.7054	6.6982	11.31	6.8236	6.7896	4.8977	8.1258	6.1473	4.9505	5.1886	7.1133	11.7812	7.2124	8.6169	4.025	7.7373	6.0374	4.7565	4.5429	4.8968	6.8822	7.2721	10.6049	4.9122	5.4256	6.6779	6.4067	7.9418	6.2897	6.1765	7.8497	4.2396	10.3663	8.8361	8.4082	7.626	9.1731	9.789	5.7923	6.4477	12.4208	5.887	6.9311	7.6835	7.5321	10.8328	10.0181	13.0083	8.9004	8.327	7.6746	9.0499	9.4685	5.0934	5.9614	13.6358	6.5032	7.4748	7.2635	7.5586	8.857	10.4719	13.4954	9.1634	9.2196	7.8257	8.2957
PF3D7_1241900.mrna1_1	PF3D7_1241900.mrna1_1;341	341	9.3248	10.7004	5.6834	8.5099	6.7708	7.3908	7.9489	4.8914	7.3853	9.097	6.9759	10.1856	8.3603	7.4231	7.5538	8.8884	5.6957	4.9602	7.5631	11.7108	6.3331	8.9638	5.7495	8.1615	5.6129	6.4158	5.7325	7.2612	12.2201	7.0522	8.6858	5.6384	7.5456	6.6651	6.4391	5.5847	6.2765	7.4661	7.9042	10.7885	6.235	6.9484	7.309	8.147	8.7776	7.0843	7.2363	8.1716	9.0224	10.7861	9.5017	7.3291	9.1112	9.2103	9.4564	6.9035	10.6332	13.0529	5.7549	7.4181	8.0071	7.7238	10.8256	10.9615	13.4415	8.7719	8.8962	8.2305	9.2749	9.1626	7.2661	11.8614	13.8335	6.668	8.2409	8.1875	8.8943	8.578	10.9344	13.7597	9.0618	9.9606	9.1691	9.2394
PF3D7_1241900.mrna1_1	PF3D7_1241900.mrna1_1;342	342	9.1111	10.9847	5.4783	8.457	7.2045	8.7138	7.9809	5.8929	7.3083	9.2774	7.0966	7.8357	7.695	7.8181	8.9638	9.0159	5.6556	4.3674	7.6752	11.805	8.4836	7.7462	5.8395	8.3433	5.7178	5.8642	5.8753	6.8804	12.26	8.1475	8.5398	5.4168	8.4406	7.0102	6.2702	5.8362	7.0426	7.9825	8.322	11.2599	7.8417	5.811	7.0694	7.8918	8.1885	6.0624	7.2371	8.0691	4.849	10.4398	9.2837	7.3365	8.8313	9.4967	9.8903	5.0997	6.5826	12.7355	6.0757	7.3588	7.4216	9.7687	10.9469	10.2512	13.0647	8.869	8.6478	7.0298	9.4072	9.8281	5.6424	6.6109	13.4905	6.8906	6.9454	7.3313	10.2322	7.8972	11.1829	13.1651	9.1737	9.5765	8.8144	8.205
PF3D7_1241900.mrna1_1	PF3D7_1241900.mrna1_1;343	343	8.6502	10.6454	4.813	9.5546	6.9591	8.2793	7.1787	5.4515	6.5664	9.0363	8.1039	7.6334	8.7686	7.6444	8.7061	8.7538	6.4301	4.904	7.0652	11.4907	9.156	7.0211	7.2121	8.4305	5.9103	4.9937	5.3927	6.6837	11.9662	8.3741	7.8818	6.5747	8.4279	7.1204	4.4489	4.8934	5.8179	7.0109	7.8761	10.6747	7.6799	5.1719	6.6002	7.2156	7.8143	6.8662	7.5918	7.5635	4.4989	10.7293	8.7557	7.2337	7.7682	9.2971	9.1139	6.0682	6.2153	12.417	5.2403	7.2856	7.3668	8.035	10.1511	9.7481	12.4317	8.9422	8.2202	6.432	9.4002	9.1029	5.342	6.1037	13.2223	7.096	7.249	7.3619	7.8144	7.4791	10.8713	12.9323	9.0922	8.8865	6.3945	8.6781
PF3D7_1241900.mrna1_1	PF3D7_1241900.mrna1_1;344	344	8.8334	11.798	5.9427	9.5455	7.3256	8.6895	7.7855	5.1346	6.9464	9.1599	7.5329	7.3674	9.52	7.7926	8.7408	9.602	6.398	4.8115	8.1633	11.4669	7.7888	7.6831	6.745	8.9946	6.054	7.5334	5.7363	7.1875	12.0987	8.6893	8.7238	6.6532	8.8929	6.9369	6.9957	5.6067	5.2346	7.4345	8.4648	11.8691	5.5084	6.8592	6.9889	7.3478	8.1996	6.6237	7.5753	8.0792	4.5753	12.111	8.8533	7.6206	7.8181	9.3518	9.9527	6.0592	6.8798	13.1663	5.9757	7.4787	8.2874	7.1762	10.6146	10.8854	13.277	9.4573	8.1265	6.3291	8.7706	9.5303	5.8765	6.4158	13.8734	6.9356	8.0085	8.2073	8.8763	7.9537	10.8048	13.4487	8.8472	8.9562	7.3694	8.1388
PF3D7_1241900.mrna1_1	PF3D7_1241900.mrna1_1;345	345	9.3855	12.4601	9.3462	9.1783	8.3319	8.4373	8.6394	8.5671	7.8866	10.0547	8.4584	11.4151	9.2941	8.2471	8.502	10.4124	8.6128	5.1346	8.8319	11.9614	7.63	8.9506	6.3228	9.8753	6.4346	9.499	6.1831	7.2592	12.7773	8.2151	9.4514	6.5527	9.7758	8.1408	8.4312	5.3034	6.0186	8.1117	9.3523	12.5215	7.7234	6.7348	7.947	7.809	9.0028	6.9992	8.133	9.2783	6.1526	13.0312	8.918	8.2993	8.5903	9.7203	10.5808	6.8602	7.2334	13.8666	6.5794	7.5911	8.7477	7.9328	11.1789	11.4771	14.0073	9.5513	8.8671	6.3877	9.4428	11.2292	6.8259	6.6384	14.2703	6.7503	8.1256	8.03	8.4308	8.2806	11.4931	14.1479	8.9361	10.0496	6.6741	8.5738
PF3D7_1241900.mrna1_1	PF3D7_1241900.mrna1_1;346	346	9.5666	11.8947	6.2238	7.9783	8.0335	9.7758	9.0836	6.2462	7.7625	10.1926	9.089	8.4268	8.2961	8.5192	9.7973	10.8581	7.5883	5.7616	8.8537	11.9891	7.2866	7.5966	6.7538	9.5238	7.8631	9.146	6.0173	7.6127	12.4117	7.6569	9.5193	6.8663	9.9935	9.3025	8.7541	5.7027	6.1158	7.8235	9.8263	12.5496	7.2185	5.0883	7.9624	7.3116	8.5194	6.8189	8.2711	9.4622	5.3937	12.2746	9.0982	8.4312	8.3454	9.2913	11.0198	6.6029	6.9576	13.9718	6.1803	7.4458	8.687	7.2387	11.6772	11.104	14.0201	9.5399	8.9797	5.2032	9.5286	11.1555	6.2793	6.6144	14.3236	6.4107	7.4509	8.3177	8.2927	8.892	11.3565	14.1853	8.9403	9.9272	6.7316	8.5582
PF3D7_1241900.mrna1_1	PF3D7_1241900.mrna1_1;347	347	9.7196	12.5636	6.4817	8.329	8.1351	9.0424	8.9917	6.7975	8.0772	10.3658	9.1043	8.4032	8.123	8.2981	9.0329	11.0279	7.3542	5.2161	9.5053	11.7818	7.2734	7.9428	7.571	10.994	8.5302	9.1536	6.1965	7.7262	12.1294	7.9537	9.3663	6.8501	10.93	8.9687	8.7856	5.879	6.3521	8.2101	9.6803	12.3217	7.1224	5.6323	8.0432	7.7833	8.9042	7.3547	8.379	9.4581	5.8592	12.2531	9.3509	8.4537	8.799	8.8894	10.7566	6.9193	7.778	13.7544	5.3995	7.3242	8.787	8.0412	11.2438	11.0321	13.6852	9.379	9.121	6.0259	9.8074	11.1724	6.3628	6.9636	14.4815	6.2733	7.6051	8.1101	8.3015	8.9305	11.056	14.1059	8.961	9.8961	6.3897	8.8584
PF3D7_1241900.mrna1_1	PF3D7_1241900.mrna1_1;348	348	10.1644	12.8177	6.9406	8.4688	8.8955	9.2937	7.9483	7.3831	8.2931	10.5884	9.2022	8.7447	7.9409	8.5281	9.2318	10.9344	7.7669	5.6696	9.1693	11.3371	8.2516	8.4479	7.4849	9.8562	8.327	8.4516	5.8063	7.5422	11.4204	8.323	9.034	7.6643	10.2675	9.447	7.9903	4.6153	7.0924	7.9207	9.9971	12.8838	7.735	7.3171	8.6416	7.859	8.8639	6.6188	8.6792	9.8144	5.4296	12.8363	8.6754	8.1637	8.7457	8.5131	10.2562	6.0626	7.1714	14.3113	5.9809	8.4848	8.5011	7.7343	11.9067	10.784	14.1339	9.7377	8.7346	6.7208	9.2451	10.8929	6.257	6.7423	14.6158	6.8018	8.1919	8.0905	8.7926	8.8393	10.1892	14.307	9.0163	9.7202	7.6808	9.0949
PF3D7_1241900.mrna1_1	PF3D7_1241900.mrna1_1;349	349	10.2933	13.156	7.4705	9.1373	8.2693	8.6804	7.5669	7.0435	7.6568	10.9541	8.503	8.5296	9.0479	8.4817	8.8402	9.8877	7.0371	5.6232	9.0104	11.3346	7.5288	8.0796	7.6181	8.7981	7.769	9.6358	5.1906	7.8316	11.7522	7.7829	9.0692	7.6775	8.862	9.0135	8.893	5.6659	8.3046	8.1006	9.6839	12.9325	12.235	4.9222	7.7447	8.3122	9.6315	8.9326	8.1519	9.4806	7.1622	12.3769	8.4621	8.0674	9.5242	9.8942	9.586	6.833	7.109	14.2058	5.2664	7.885	7.3258	7.2908	12.9326	10.9311	14.0011	12.7824	10.0222	9.9994	9.0464	9.9523	6.1451	6.9841	14.5767	7.0647	9.4695	7.2016	8.1618	9.4742	11.2627	14.1821	11.8485	10.6898	10.0533	8.0589
PF3D7_1241900.mrna1_1	PF3D7_1241900.mrna1_1;448	448	10.7604	5.7227	6.2861	10.9852	6.0548	6.558	6.8084	6.8175	6.5388	10.5508	6.3236	7.2037	10.8106	6.4438	7.6641	5.5795	6.7386	6.1381	6.1635	5.7669	7.0312	7.8497	5.921	7.7321	8.3837	6.0911	8.2434	4.9298	6.8571	6.3003	8.5529	4.5558	7.5044	9.2377	5.8495	8.7147	9.7324	7.4242	6.3757	5.6522	5.0959	5.1305	5.1926	6.021	10.5431	5.0383	7.2873	5.5807	6.017	7.862	5.643	5.7639	9.1832	7.5861	9.3621	5.1185	6.0755	6.6477	8.7151	6.7955	5.1098	11.1068	5.431	10.5634	7.1969	7.7688	5.636	6.0951	9.5452	10.1934	5.3413	6.3072	7.8772	8.2869	6.6925	5.8792	10.667	4.8659	10.6908	7.2982	7.1541	5.1243	6.2772	9.1144
PF3D7_1241900.mrna1_1	PF3D7_1241900.mrna1_1;449	449	7.9383	5.5901	6.1037	8.6686	3.7824	6.2675	5.0665	4.8227	3.3147	8.344	6.3461	6.6512	8.3812	3.3176	6.4806	4.9425	4.1755	2.9146	5.3614	4.9768	5.1993	5.3537	5.6879	7.0762	5.7724	5.7819	6.3116	5.6636	5.7184	5.1546	6.5896	5.6064	7.2482	6.2087	5.6223	6.3766	4.5795	7.0896	6.3809	5.4709	4.0018	4.4679	5.0339	4.9584	7.3581	4.8063	6.7156	5.8858	5.1803	5.3999	5.7527	4.5705	5.9319	6.4796	8.0297	4.85	5.1534	7.0463	6.8046	5.7301	4.6112	8.116	5.7279	10.6104	7.7894	6.2627	3.797	6.3918	7.0631	9.7045	4.7021	5.4761	7.4873	6.5792	6.9712	5.4453	8.4818	5.079	10.8111	7.5214	5.3796	3.7495	6.3894	6.5345
PF3D7_1241900.mrna1_1	PF3D7_1241900.mrna1_1;450	450	6.6509	5.625	5.6433	7.2883	4.6206	5.3861	5.1675	4.1699	2.8237	7.0491	5.3656	5.9642	7.7837	5.3114	6.5899	7.5048	4.9397	3.4725	5.6206	4.6106	5.7142	6.394	6.4365	8.0286	6.1119	5.6047	6.4524	5.4423	7.1167	6.4068	7.5007	4.9625	8.6705	8.1305	6.367	7.1377	6.1258	6.2549	6.7987	5.6135	4.2772	4.4269	4.847	5.0514	4.9236	5.4912	6.2296	5.963	5.3757	5.859	9.3469	4.4033	8.7647	6.5908	8.2359000000000009	6.243	9.5585	7.1137	7.6961	5.1001	4.4989	7.3697	5.7015	11.8121	10.4215	5.1635	3.9598	6.1089	7.0749	9.1882	6.0652	10.4982	8.0367	6.1245	5.8958	4.8565	8.3508	3.5261	12.2302	10.5674	5.07	3.6276	5.8128	6.5314
PF3D7_1241900.mrna1_1	PF3D7_1241900.mrna1_1;451	451	5.6993	5.784	6.327	7.168	5.93	6.6339	8.1868	4.9107	4.9312	5.8807	5.7474	4.5692	6.9891	6.4537	6.7642	9.4339	4.7761	5.7167	5.2024	5.3034	5.9033	5.8716	6.7824	9.7998	4.9355	5.354	6.9706	4.7761	7.1329	5.7137	6.893	7.053	10.6423	5.7471	4.5478	7.7444	5.6112	5.7821	6.2327	5.3118	5.8186	4.9336	4.9547	4.7677	4.2839	6.0949	5.0764	6.0139	4.511	4.7618	5.6026	5.1687	4.3854	6.7764	7.0279	5.4555	10.4074	7.3958	7.0827	5.5537	5.5046	7.1583	5.5762	12.8082	10.2038	5.407	4.9973	5.2884	7.2675	7.9919	5.9258	11.2061	8.0627	6.0995	6.2598	4.9542	8.2793	5.393	13.1437	10.6839	5.6727	5.2884	6.6337	4.8861
PF3D7_1241900.mrna1_1	PF3D7_1241900.mrna1_1;452	452	6.5656	6.2908	5.9088	10.1225	4.5304	7.804	12.0124	5.5002	4.1723	6.8517	4.8217	5.9054	9.993	5.9071	7.3545	11.5945	6.1402	6.8328	5.5595	5.1152	6.1713	7.7827	8.4439	12.7992	5.823	7.4602	8.8495	4.5723	6.1272	6.2093	8.1549	7.5543	12.3496	5.8092	6.5683	8.9237	7.0282	6.6047	6.1305	4.9662	5.1359	4.5945	5.3505	4.1185	5.4578	7.391	5.9894	5.9898	5.2098	3.925	5.9239	4.7861	4.8515	5.266	7.2012	7.9997	11.1898	9.358	8.1573	5.6851	5.211	7.3396	5.6778	5.4363	10.1429	4.6769	4.4363	4.546	4.9556	8.5006	7.2978	11.2688	9.9641	7.8156	5.2983	5.1326	8.1162	5.6482	7.2453	9.8995	4.6294	5.0193	5.5768	6.0325
PF3D7_1241900.mrna1_1	PF3D7_1241900.mrna1_1;453	453	7.4341	8.0024	6.1191	13.6014	4.5765	12.8875	15.009	11.6012	3.6949	8.2066	5.8817	3.5521	13.3326	4.6346	11.8764	14.5042	11.8923	10.7095	5.1579	5.3809	8.7197	7.6023	10.9794	15.0769	5.6536	11.7607	6.5144	4.7382	5.68	8.526	8.9361	10.6049	15.0413	5.0938	11.6598	7.4588	10.821	5.5555	8.0885	7.9474	5.5407	8.2188	5.9752	5.3384	6.0641	12.0326	8.735	8.2355	4.7955	2.9855	5.0228	5.9725	4.4182	6.6561	12.0042	12.285	11.4632	14.2935	9.6978	5.4463	4.7328	7.6956	10.4572	5.1404	10.7762	5.4738	4.6352	6.233	5.8035	12.3889	12.2612	11.4542	14.7655	10.0915	6.2778	6.1611	7.5525	10.2958	5.4979	10.9638	5.7252	4.9293	6.3957	5.5068
PF3D7_1241900.mrna1_1	PF3D7_1241900.mrna1_1;454	454	5.9561	5.4135	5.4935	5.9857	4.2532	6.9408	6.3619	7.0961	3.2615	5.9378	5.0858	2.6531	5.021	2.86	7.2008	6.1863	8.2717	4.2418	4.9932	5.5735	4.9754	4.8654	7.0906	6.7181	4.0505	7.0697	4.9519	5.1169	5.8369	5.6879	5.9009	6.1787	6.1367	5.1227	5.1326	4.3896	4.8684	4.8089	7.4807	5.6693	5.1807	4.8344	5.3834	4.4216	4.5027	9.0051	5.8369	5.9495	5.9465	4.9179	4.5521	5.2798	4.701	6.0841	6.0283	9.8032	11.3885	6.5423	6.1564	7.0627	5.1043	6.6104	5.8061	3.5236	10.5213	5.7074	3.857	4.5129	4.4515	7.0423	9.6676	11.413	7.2696	6.6483	7.1056	5.3858	8.0101	3.9514	7.2344	10.8515	3.4699	3.488	5.1591	3.6439
PF3D7_1241900.mrna1_1	PF3D7_1241900.mrna1_1;455	455	6.6279	4.4738	5.4568	6.0961	4.5286	6.7264	4.9236	4.8032	4.8972	7.0572	8.4087	4.193	3.4276	4.1993	7.4334	5.527	5.3837	4.1408	5.5438	5.4725	5.4313	2.852	4.2288	6.6453	5.615	7.2305	4.2373	4.889	6.3379	5.7035	5.7216	2.1408	6.3422	5.1102	7.0773	4.1457	5.4925	5.2165	5.4179	5.7565	4.0781	6.1377	4.8639	4.4168	5.6764	9.6757	4.9369	6.0514	6.1367	4.3625	5.6185	5.43	4.904	6.2098	5.8097	9.5899	11.6707	5.0418	5.7471	6.5262	4.1562	7.8792	5.4104	5.3865	10.9864	5.0963	4.7186	4.3413	4.8634	6.6193	9.6016	11.6693	7.4096	6.4177	6.611	4.6809	7.6892	3.1276	6.5357	11.271	3.0479	3.3462	4.5747	5.0152
PF3D7_1242200.mrna1_1	PF3D7_1242200.mrna1_1;295	295	11.5841	10.2707	7.8245	7.6265	9.8525	9.9037	9.2791	10.2288	10.1652	12.0378	10.3712	8.331	7.2938	10.4199	8.7727	9.0767	11.2658	13.5482	5.8336	10.9158	12.6205	11.5947	7.9793	13.7911	10.4614	6.5765	14.1233	8.5174	11.0167	12.2292	13.1639	8.1074	14.7819	10.8546	6.914	13.8595	9.2733	9.4319	10.3212	10.1814	10.7185	10.475	10.8062	8.8259	11.271	8.5053	8.4744	10.3752	7.5033	10.8413	10.2064	13.0901	8.9828	7.7919	9.7281	7.4938	9.0767	13.3953	10.5859	9.2526	6.6302	10.8944	11.2084	8.866	9.5615	9.0783	8.1837	11.3891	11.475	9.9553	8.6744	11.0626	14.0441	11.0348	8.7684	7.5128	11.5372	10.7016	10.2602	10.9045	9.7369	9.5466	11.949	12.1503
PF3D7_1242200.mrna1_1	PF3D7_1242200.mrna1_1;296	296	11.4339	10.4674	8.5239	9.6301	9.1807	9.735	8.8397	9.3584	8.9898	11.5404	10.7806	10.2693	8.0625	9.8469	9.0925	9.4516	10.2828	12.6303	7.7418	11.3236	12.6009	11.3348	8.5105	13.5812	11.3638	6.8243	13.6378	8.4691	11.1111	12.2959	12.2311	8.2474	14.7941	12.2565	7.393	13.6731	9.292	9.4941	10.3408	10.8184	10.6136	11.0158	9.4157	9.2601	11.3155	8.7666	8.5749	10.0784	6.3415	10.7319	11.0854	13.0802	9.1838	8.0837	9.1864	7.421	8.5306	12.29	10.3183	8.7981	6.5883	10.6541	11.1772	9.7841	11.277	9.0366	8.0737	11.8249	11.0829	9.9367	8.4831	10.4441	12.7762	10.1108	8.725	7.2538	11.3081	11.3823	10.6797	12.1072	9.1659	8.9659	11.9769	11.5191
PF3D7_1242600.mrna1_1	PF3D7_1242600.mrna1_1;5	5	6.0418	5.2724	5.6843	5.4443	4.8836	5.9914	5.6741	4.5577	3.5311	5.4506	4.5116	4.1635	5.1346	3.6112	6.6549	5.1202	6.0766	4.6656	3.6088	5.4938	5.5404	5.2506	5.5984	4.5644	5.1359	4.3854	4.2891	4.5286	5.3913	5.044	5.9507	3.8797	4.5898	5.6837	4.903	2.5656	4.4995	4.8135	4.9265	3.4944	3.1731	4.1723	4.9695	3.359	6.6027	1.3334	5.9463	5.0144	4.3212	6.3127	6.2658	5.392	5.7197	5.7597	4.2772	4.8263	5.4189	5.2464	6.545	4.0548	5.8334	4.6082	5.0347	4.6565	5.1006	6.0173	5.2832	5.1839	4.3923	5.1309	1.9411	4.9212	6.2118	5.8125	5.4366	5.2369	6.379	4.6398	5.6843	4.4336	5.7824	4.9255	5.7233	4.5179
PF3D7_1242600.mrna1_1	PF3D7_1242600.mrna1_1;6	6	6.5432	5.8477	4.9616	4.1587	4.1579	5.1803	6.0646	5.8846	2.3306	6.2153	4.9122	5.9934	4.6467	1.5311	5.5671	5.1855	5.2987	3.4236	5.5543	5.9141	4.7263	4.5317	4.0435	4.2608	5.4323	4.3561	1.9928	6.7297	6.2771	5.0609	5.1383	2.3045	4.4202	4.3391	4.7861	5.6585	4.1755	3.9809	5.972	8.3252	3.7181	4.3854	5.9117	3.5198	5.7845	3.8679	5.7647	5.392	4.7602	6.2018	6.3642	5.4538	5.6174	5.8607	4.295	4.6554	5.021	5.0054	9.4166	4.6559	5.1591	5.3614	5.7666	4.8063	4.8822	5.2536	4.9713	5.3526	5.2619	3.7908	4.0985	4.5097	4.6921	9.197	5.1859	6.0363	6.2225	5.0853	5.3572	5.4009	5.0959	5.1695	5.2791	5.7996
PF3D7_1242600.mrna1_1	PF3D7_1242600.mrna1_1;7	7	7.4894	5.3248	4.7745	6.2542	4.9869	7.1628	5.4992	5.7732	4.5472	7.3942	6.3076	6.7007	6.1307	3.9505	7.374	5.359	6.0121	5.8181	6.2334	7.0652	6.7704	5.8291	6.1016	6.4694	6.5129	5.2784	5.3252	6.6301	7.6721	7.6803	6.9105	5.2242	6.2132	7.4119	5.323	5.2203	6.4749	5.4584	6.565	4.6542	4.8207	5.7216	7.0813	6.1981	8.919	4.9928	5.6741	7.0852	5.0742	8.4171	8.9937	7.1643	3.8268	6.6858	6.0559	5.285	5.527	5.0206	7.0265	6.3457	6.5086	7.1969	7.5454	6.115	5.0717	7.9068	4.742	8.5377	9.3297	6.1266	4.8243	5.7944	7.1241	7.5022	6.7401	6.6903	7.5047	7.4504	6.4609	6.3602	7.9208	5.8507	8.7446	11.4584
PF3D7_1242600.mrna1_1	PF3D7_1242600.mrna1_1;8	8	9.718	6.1127	3.5484	6.8387	5.5632	6.5662	5.5951	6.1932	4.1194	7.7837	8.6843	11.4615	6.3577	4.844	6.8449	6.1408	6.794	5.4479	4.9575	9.1309	5.9009	6.2197	6.2798	5.9277	7.2588	6.8981	13.2094	5.3865	9.143	7.1674	7.5605	5.6676	6.025	7.5797	5.5665	13.366	5.4205	5.3827	6.7428	4.742	3.9269	5.859	5.6058	5.8301	8.6298	5.3775	6.0555	6.8058	5.3607	12.9872	8.5184	5.8669	6.934	5.8265	6.6048	5.1227	5.5494	6.563	10.4628	6.2168	7.0647	7.4122	8.7271	6.0796	6.2668	10.0427	6.8028	9.0871	8.8096	5.5354	6.0883	6.7405	7.9856	10.4681	7.9267	6.7845	7.9307	6.4365	6.9335	6.8841	9.7893	7.2161	9.2003	9.7209
PF3D7_1242600.mrna1_1	PF3D7_1242600.mrna1_1;9	9	9.5346	6.2371	5.6076	5.436	5.4002	9.331	5.4535	5.7082	4.0959	9.9522	7.2974	7.6838	6.1661	4.5248	9.1531	5.9241	6.3721	4.7934	5.3865	7.6163	8.0288	6.7436	7.4837	7.168	6.7056	4.8968	10.0763	5.3632	7.7411	8.1342	8.4186	7.364	7.2527	7.2723	5.7616	10.3876	5.5018	7.1002	8.0552	5.0985	4.9732	5.0264	5.5844	5.8667	8.2618	5.0557	7.3734	7.6473	6.4625	10.0238	7.9234	4.8674	7.9603	6.6241	7.4068	5.7148	6.5083	7.9096	5.9333	6.1528	6.5558	11.832	9.0595	6.1303	6.4298	10.9969	5.7407	6.7584	6.4145	6.6903	4.3462	6.7833	9.5016	6.5345	6.8019	6.7748	11.1875	7.0333	6.2979	6.2808	10.9658	7.3726	7.6347	6.7862
PF3D7_1242600.mrna1_1	PF3D7_1242600.mrna1_1;10	10	9.7496	5.7452	6.154	5.2464	5.6932	7.1606	6.5379	5.9067	3.266	9.5976	6.7459	7.2371	5.0807	4.7208	7.2359	6.2367	6.4986	4.904	5.5068	8.3611	7.256	5.2376	6.4832	7.5553	6.6492000000000004	6.4192	9.8225	8.5346	8.4922	7.4245	8.2072	5.916	6.6525	6.9554	6.0018	9.8074	6.2593	6.3714	6.7487	4.6616	5.0947	5.2581	5.3473	5.3823	8.7859	6.1841	7.2367	7.7968	4.8099	9.3146	8.031	5.6753	8.7176	5.8268	7.0577	6.2257	6.7047	8.3906	4.8748	6.1973	6.1625	11.4201	6.5413	6.4146	5.0405	11.5671	6.3406	5.3572	6.6761	6.5443	6.0056	7.7799	9.2263	5.4796	6.4446	5.9208	11.0254	6.3821	6.845	7.0597	11.9786	6.9836	6.7905	6.3418
PF3D7_1242600.mrna1_1	PF3D7_1242600.mrna1_1;11	11	9.4222	5.2798	6.883	5.6719	5.988	9.885	6.4749	7.2913	5.5592	9.5376	7.0078	5.5774	4.8649	5.5106	10.0313	6.0334	5.8963	3.2418	6.2155	7.126	8.3034	5.8432	6.7158	7.2202	6.709	5.4663	8.9908	5.3889	7.0335	7.3757	7.0463	5.3129	6.7133	7.1286	5.746	9.3675	6.0817	7.8429	8.8053	4.3625	5.1375	5.0094	5.897	5.2168	7.9323	5.8987	8.8195	7.5275	5.5996	8.6999	7.557	5.2338	6.9117	6.3674	5.3684	5.6778	9.4103	8.058	5.6273	5.5871	6.0667	10.5328	6.4121	6.0849	5.6943	12.1387	4.488	7.4506	6.021	7.1088	5.3656	8.5494	8.9267	7.5783	8.0827	7.0833	10.5703	5.5638	7.4256	7.2417	12.254	4.8934	7.275	6.017
PF3D7_1242600.mrna1_1	PF3D7_1242600.mrna1_1;12	12	8.5602	5.6226	6.6988	6.2388	5.0648	8.9336	5.235	4.4777	3.4594	8.5771	7.0471	5.5308	5.726	4.7756	9.2537	6.7308	5.5889	4.5862	5.8407	7.3222	8.0197	5.8079	6.8616	8.9389	6.4619	4.8738	10.0291	5.0072	7.616	8.0198	6.83	6.6843	8.3518	7.6371	5.1775	10.184	5.1194	7.2138	7.9825	5.0635	5.3327	4.7845	5.2931	5.1855	8.6909	5.5656	8.9522	7.9592	4.6259	9.6976	8.2347	5.6633	5.1239	5.8148	6.5989	4.5975	8.4042	8.0747	6.321	7.3028	7.0313	12.2598	7.1105	13.3842	5.8314	13.0376	4.1473	7.0868	7.35	6.408	6.0953	7.8148	9.6822	5.7708	6.7042	7.0904	11.7704	5.9134	12.8121	6.6113	13.2924	3.4114	7.4536	6.8003
PF3D7_1242600.mrna1_1	PF3D7_1242600.mrna1_1;13	13	10.1138	5.2817	8.3285	5.6424	4.0575	8.0693	5.9404	5.9098	3.7137	9.7861	8.5662	5.7538	5.5062	6.8148	8.6047	6.363	5.6395	5.5248	5.6707	6.1344	10.6092	4.9472	7.4971	7.6493	7.2476	4.1787	8.9797	5.314	6.4269	10.2945	7.288	6.6709	6.6582	8.0424	5.354	10.296	6.4589	7.2533	6.723	5.6619	7.2221	5.2623	4.5323	4.8032	9.3106	6.1054	7.3306	6.1747	5.0339	8.6762	7.5925	5.3816	5.5059	6.6964	8.356	6.3618	5.7853	7.4024	6.3884	6.7129	8.3219	12.2151	6.9411	12.7731	6.9813	11.7051	5.4019	4.7991	7.4444	9.0311	6.5709	6.0193	8.9472	6.9271	7.2081	8.0771	11.7606	6.7735	12.4581	7.2909	11.6558	5.8802	6.712	8.3263
PF3D7_1242600.mrna1_1	PF3D7_1242600.mrna1_1;14	14	11.8084	5.729	12.2208	6.08	9.2193	8.4502	6.0985	5.3961	10.1571	11.7787	7.028	4.375	6.2634	9.7378	8.8749	6.2634	5.9839	4.9011	5.2075	6.5312	14.3721	7.6191	10.0049	8.7959	8.9575	10.7507	9.9351	3.7991	6.3212	14.2284	7.9467	10.4595	8.5431	9.8251	10.1785	10.3818	5.5546	6.3885	6.8853	4.2898	10.7077	5.5832	6.3087	4.9873	12.0135	6.9284	7.7175	5.9752	5.0166	10.385	9.0989	6.4593	6.2346	6.7452	11.9888	6.5875	5.9812	7.8179	7.6138	7.0005	7.0131	12.1072	7.7106	13.0308	7.585	11.6774	10.0881	6.9009	10.1308	12.1224	6.2439	6.4121	8.6628	8.0524	7.2182	8.4589	11.463	7.372	12.5311	7.7501	11.9025	9.8215	6.853	9.8073
PF3D7_1242600.mrna1_1	PF3D7_1242600.mrna1_1;15	15	9.4534	6.0168	7.0917	6.2576	5.359	8.5856	6.1855	6.0155	5.0396	9.5889	6.4743	6.2305	6.4363	4.5342	8.4587	5.6826	6.9136	4.7522	4.7597	5.9793	9.0241	6.1777	6.2106	8.1254	8.23	5.4532	9.7006	4.5981	6.9712	10.2203	7.1487	5.2758	8.0602	9.1746	5.0609	10.8185	6.6444	6.116	7.0751	6.2036	6.3642	5.09	6.0085	4.6554	9.0742	7.4274	8.0496	6.8427	5.9507	10.14	8.047	5.4715	5.384	6.194	7.9212	6.2619	6.0811	8.1678	6.6147	6.9223	7.5744	11.871	7.0579	12.7334	6.7469	12.2585	4.5656	5.6876	6.8311	8.2567	6.7856	6.7338	8.9456	6.8662	7.481	8.2322	11.6214	6.1426	12.2702	7.9646	12.524	4.9537	6.1655	5.2776
PF3D7_1242600.mrna1_1	PF3D7_1242600.mrna1_1;16	16	9.7743	5.2653	7.0865	5.6918	4.3889	9.1831	6.398	6.0607	3.9231	10.2495	5.2642	5.5135	6.3291	4.9973	8.952	7.2736	6.4537	6.1008	3.9919	5.3988	8.6596	6.0687	6.1853	7.1129	9.1195	4.7415	9.3587	5.0544	5.98	8.2845	6.6616	6.6554	7.4179	8.9172	5.3172	10.2456	6.5586	7.0193	8.4386	5.2865	4.3576	6.6918	6.6256	4.3568	9.2427	8.3719	6.504	7.911	5.4472	9.9322	7.2614	7.1507	5.704	6.8174	6.5356	7.9952	6.8248	7.3158	8.4714	7.5177	9.9446	11.8004	9.2979	12.6149	6.7155	11.5967	5.9205	9.8548	6.1295	6.9186	7.4626	6.351	8.7461	7.0637	7.6299	9.0084	11.1798	8.7362	12.1508	7.5771	11.5307	5.9959	8.4162	5.8858
PF3D7_1242600.mrna1_1	PF3D7_1242600.mrna1_1;17	17	11.8547	5.8812	6.0437	7.2552	5.7952	8.6633	5.4715	7.5756	5.8497	12.2599	5.0518	6.8695	7.477	6.2376	9.2099	7.3022	7.7772	5.079	6.1717	6.1861	7.573	6.7305	7.7059	7.6165	8.4679	5.6631	9.1116	5.6153	6.4363	7.5	9.5781	7.5222	7.7995	9.4906	4.8359	9.7127	9.9279	6.3359	12.5538	5.2913	4.4899	5.1997	6.4496	5.2653	11.6029	11.1835	7.3914	12.6281	5.8841	7.3244	7.9062	6.6893	5.1989	9.6954	6.1807	11.774	6.8894	8.4031	9.6266	9.5477	6.4229	10.0797	8.3243	13.3867	8.2923	12.4947	5.4316	5.5886	5.8089	6.6897	11.0896	6.4401	9.4473	9.7255	9.8972	7.6198	10.0423	7.4788	12.875	8.0741	12.5578	6.2451	7.1283	5.6721
PF3D7_1242600.mrna1_1	PF3D7_1242600.mrna1_1;18	18	11.2046	6.2675	5.7024	6.975	5.7487	8.2258	6.3672	5.3771	5.5484	11.0608	5.9381	6.0968	6.9595	5.9676	8.5651	6.7956	6.0997	7.5311	7.5559	6.4741	7.6505	7.3116	4.7511	6.7848	7.8115	8.3703	6.5495	6.2709	5.7276	7.2621	8.5919	5.9662	6.9335	8.3944	6.1014	7.0463	6.6936	5.9284	10.0773	4.9658	6.0828	5.1194	5.4741	6.0616	10.0846	9.585	6.4925	9.9073	5.9013	5.9896	6.8976	5.774	6.4529	7.4927	6.5898	9.0796	5.8565	7.6622	7.3669	8.9167	7.2451	7.0271	7.8485	12.4884	6.9886	9.6144	4.4456	5.7916	9.0128	7.6973	8.5189	8.5125	8.8889	8.5664	9.2036	7.3137	8.3924	7.5612	12.2323	7.9862	9.5328	5.4459	7.3889	10.6606
PF3D7_1242600.mrna1_1	PF3D7_1242600.mrna1_1;19	19	6.1556	4.7861	5.4124	5.5753	4.3498	8.2016	5.1775	4.2319	0.9561	5.8253	4.4168	5.5686	5.6676	0.7485	8.3531	3.8084	6.5641	3.6124	4.3161	5.9681	5.5376	5.1453	5.235	6.6129	5.9789	1.7442	5.2521	5.6668	7.7937	6.1422	5.4353	2.1276	7.5475	6.6479	3.9561	6.2083	4.3327	5.3187	6.7655	3.8856	4.5027	3.3363	6.1942	3.6496	4.9103	5.503	5.6132	5.489	4.6182	4.1001	5.1973	5.9575	5.4419	5.6032	4.6017	4.4751	8.7024	8.2118	5.0036	6.9104	5.4446	6.3203	5.8664	12.1493	4.7939	5.1231	4.3957	5.2261	8.007	3.8738	5.0268	9.6495	9.8297	4.9959	7.3696	5.5261	7.6462	5.7706	11.7755	6.2415	5.0241	4.756	5.6212	6.7119
PF3D7_1242600.mrna1_1	PF3D7_1242600.mrna1_1;20	20	6.5708	5.3754	4.9681	8.2563	5.4152	8.7079	6.2132	7.2865	2.0321	6.3809	4.8972	6.7604	7.6492000000000004	3.6859	9.3822	5.4107	7.8904	5.0448	4.847	3.8866	7.4494	7.0757	4.8629	6.1882	6.7791	4.4249	5.9866	5.72	5.4141	7.6085	7.036	4.811	6.2702	6.6312	4.7835	6.1815	5.9816	3.6311	5.1164	4.5392	4.8987	4.4568	5.1562	7.0177	5.323	4.366	4.8212	4.3313	4.7393	6.9042	5.6885	6.2044	6.4765	6.0437	7.8687	4.0312	9.383	7.8594	5.9914	7.0274	5.7923	7.3537	7.8697	12.7782	7.2839	6.0201	6.7761	6.1973	8.4434	6.9864	6.1357	10.0255	8.8559	5.3223	7.7419	6.8885	8.2831	6.1703	12.4011	7.5653	5.6436	6.7339	6.4486	8.2275
PF3D7_1242700.1	PF3D7_1242700.1;1	1	6.0065	5.9427	5.3194	5.328	5.1214	5.7732	5.6288	4.5856	4.2141	6.4987	6.0824	5.1014	4.4705	4.5928	5.0166	5.2798	5.3001	2.5632	4.2219	6.8562	5.8265	4.3604	5.1663	5.8316	5.9284	4.0712	4.9467	5.0913	6.4256	6.3523	5.4973	2.3757	6.5653	4.8485	4.5898	4.5317	6.8133	4.9914	5.1363	5.6721	5.2399	4.8099	5.1783	4.8079	4.7027	5.1835	5.6744	6.4749	3.9279	4.3847	5.503	5.1651	4.1135	5.7882	5.3834	5.292	4.6542	5.9399	6.1052	5.1779	5.6915	6.0902	4.2935	5.3512	5.3309	5.8775	4.9189	5.7592	7.2166	5.2865	4.4731	6.0572	5.9307	5.2735	5.0009	6.2713	6.0464	6.0985	5.6556	5.0426	5.2979	5.4022	5.5981	7.7951
PF3D7_1244100.mrna1_1	PF3D7_1244100.mrna1_1;1065	1065	9.8683	9.4526	6.2441	8.0116	7.0814	9.2925	8.4787	8.1641	7.6305	9.4654	8.0676	8.9814	7.409	7.6306	9.2546	8.2257	9.4644	11.2832	10.3367	8.9119	10.9102	9.5223	7.6845	12.6906	9.6393	6.2034	11.4336	10.9065	9.0268	11.7928	10.2321	8.0593	14.5182	10.1442	5.3288	10.9251	5.3136	6.7089	9.5753	9.9023	11.7137	12.7473	7.6807	7.961	10.4008	6.6668	7.5381	10.2702	7.3196	8.8291	8.0165	11.7236	11.6175	7.4	6.4026	7.2524	6.8733	11.6195	10.8608	5.6381	7.1456	9.1016	11.0266	13.9822	9.4818	11.6595	7.4152	9.6991	10.7711	8.5698	9.5739	7.2119	12.1619	9.3732	6.3448	6.7056	10.1533	9.3546	13.4081	10.6381	10.2944	5.9736	9.2572	11.287
PF3D7_1244100.mrna1_1	PF3D7_1244100.mrna1_1;1066	1066	11.0729	10.1128	7.0217	9.3505	7.8021	11.5923	8.9993	9.279	8.2593	11.1853	9.536	10.2752	8.9671	8.9523	10.6431	8.7034	7.8834	12.0839	8.1085	9.0171	11.6485	9.3087	7.7796	13.2097	10.7239	7.3917	12.949	8.1492	9.4062	11.5712	11.0306	7.9008	14.4995	11.4125	6.7904	13.2846	8.4467	8.8112	9.8553	9.6234	9.5651	13.7933	9.998	9.2608	11.0671	9.3904	8.6821	10.0835	5.3114	10.476	8.7893	12.372	7.17	8.0831	7.8242	10.2337	6.1202	10.8323	10.269	7.6394	6.6611	10.3393	10.978	9.1375	10.0474	7.9794	8.0961	10.2016	10.9879	9.246	9.5497	7.8626	11.7717	10.4089	8.233	7.0519	10.5419	10.1962	10.3998	10.9286	8.8399	8.2484	10.8988	11.1197
PF3D7_1244100.mrna1_1	PF3D7_1244100.mrna1_1;1067	1067	12.0142	10.7777	7.9586	10.7269	8.9416	12.6197	9.7396	10.0789	8.8129	11.9923	11.0726	11.6626	9.5172	10.0301	11.5693	10.123	10.8707	12.9259	7.6646	10.1225	12.1249	10.6045	9.1337	13.4385	9.9222	7.0961	13.9288	8.1177	9.5346	11.8861	11.8983	9.1879	14.8101	11.995	7.3877	13.5006	8.4873	9.9413	11.2626	11.0469	10.3957	13.9648	10.4765	10.1452	11.134	9.1174	9.5361	11.5132	6.7334	11.5713	8.2503	13.0161	8.7914	8.6531	8.8025	8.8512	6.7586	12.6602	10.8599	7.7411	6.6291	10.3309	11.3213	9.6758	10.4326	9.269	8.7995	11.6394	11.7814	9.8928	9.2261	9.1558	13.1439	11.027	8.4406	7.194	10.6668	9.3843	10.9246	11.1792	9.5743	9.292	11.9233	12.3893
PF3D7_1244100.mrna1_1	PF3D7_1244100.mrna1_1;1068	1068	12.3757	10.9194	7.9491	8.3694	8.9944	9.2907	8.9261	9.743	8.5483	12.3831	10.4112	8.5893	7.5559	9.5526	8.8092	8.9879	10.4943	12.5293	8.1292	9.874	12.2514	11.014	9.577	13.6888	10.4791	6.2116	13.3884	7.8852	10.0926	12.1033	11.9521	9.3089	14.5192	11.3524	6.6126	13.5586	8.5666	9.5277	10.6249	10.5881	11.1224	9.9031	7.8909	8.6941	11.0851	8.8184	9.2474	10.1801	7.4886	11.5914	8.1252	12.2907	8.6463	7.6802	9.7826	7.6111	6.8112	12.533	9.2688	7.7903	6.0704	9.9413	10.7772	8.8237	9.8717	8.4562	8.5394	11.5949	11.5936	10.7223	8.5349	9.3748	13.1693	9.6696	8.1711	7.3138	10.6408	10.4118	10.3551	10.5517	9.0723	8.291	12.0828	12.5181
PF3D7_1244100.mrna1_1	PF3D7_1244100.mrna1_1;1069	1069	11.4104	10.5908	7.8261	8.601	9.3327	9.3792	8.6395	8.574	9.2486	11.765	9.3366	8.6809	7.6006	10.1423	8.6643	9.0063	9.3957	12.2851	8.1258	9.8008	11.792	10.2913	9.0927	13.5679	9.3217	6.1841	13.2484	7.9836	9.633	11.3025	11.264	8.9146	14.4471	10.4386	6.2292	13.2178	9.5507	9.1526	9.2362	11.2067	11.1059	9.0636	7.5148	8.7293	10.7718	8.2296	8.4971	9.0711	6.8542	10.4183	7.3191	11.3933	8.2595	7.6869	9.8929	7.214	6.6441	12.2455	8.608	7.7709	6.3225	9.3748	11.077	8.8689	10.2727	8.5398	7.8781	11.3123	11.3752	10.5966	8.4213	8.4827	13.0666	9.3938	8.7402	6.8257	9.8915	10.3129	10.1171	11.0134	9.1169	8.6965	11.6468	11.7931
PF3D7_1244200.mrna1_1	PF3D7_1244200.mrna1_1;190	190	6.0661	6.242	5.6162	5.2604	4.8585	5.6871	5.7214	5.2071	5.3494	5.5601	5.5289	5.384	5.7203	5.2399	5.9505	4.8777	5.7503	5.1202	7.1006	6.2106	7.5777	5.4973	5.2679	5.947	5.9357	3.7866	4.7703	6.4534	6.7962	7.745	5.4947	4.4469	5.1574	5.2887	4.4283	4.4168	5.5138	7.2252	4.8374	5.9798	5.3151	4.121	6.7757	7.6779	5.3978	6.2808	7.4889	5.5248	4.7076	5.5078	5.6963	6.3656	5.135	5.9186	6.0389	4.6363	5.144	6.3944	5.8522	5.7455	7.4008	6.4251	6.5022	5.5677	6.1393	7.4958	5.3709	5.7164	6.5166	5.9071	5.6026	4.4634	6.7403	5.7049	5.0365	5.2716	6.8496	6.6626	6.5823	5.7947	7.0712	5.4857	5.3865	7.2115
PF3D7_1244200.mrna1_1	PF3D7_1244200.mrna1_1;191	191	6.2163	6.038	4.0781	5.6138	4.6502	5.2987	5.14	5.4896	3.3219	5.9722	4.0072	3.8982	5.6444	3.0909	3.7592	5.0717	5.1683	5.3494	4.9284	5.8225	7.987	4.4148	5.477	5.853	5.6441	4.8273	4.634	5.0496	5.8442	7.7116	5.572	3.9011	5.9581	5.8507	4.2891	3.1603	4.9676	6.3821	5.8245	4.6479	5.225	5.3927	5.3074	5.9964	4.6047	5.1326	6.6786	4.812	4.3161	5.2242	5.1683	5.0457	7.5492	6.4063	5.7758	5.8654	5.5919	5.8445	6.06	5.8649	5.9383	5.1985	5.9103	5.7856	4.5423	6.4024	4.8968	5.7076	6.0496	6.3747	5.6859	5.4406	6.2904	4.4303	5.6035	6.1715	6.3187	6.0018	6.335	5.0544	5.5198	2.7049	5.488	5.9481
PF3D7_1244200.mrna1_1	PF3D7_1244200.mrna1_1;192	192	6.433	5.3568	4.0985	5.8166	5.3789	5.8775	5.2672	4.9514	4.7038	6.3577	4.8283	5.6528	5.9103	4.8753	5.2311	5.8709	6.4259	4.9869	5.8972	6.0383	12.0841	4.9491	5.9812	6.8329	5.51	5.2376	5.7247	6.3466	7.6593	8.0988	5.9697	5.1775	6.101	5.4819	5.963	5.602	7.6678	7.5895	4.8748	5.6002	5.0644	4.2441	5.437	7.7483	4.3526	7.1318	8.3692	6.2589	5.7594	5.8597	5.5577	5.6259	6.4504	6.2974	5.5898	5.9281	5.5692	6.1291	5.4189	5.1823	7.4515	6.3167	6.3366	5.7618	5.3001	7.9675	5.1018	5.5491	6.8966	6.8432	8.0708	5.7527	6.5814	4.9787	6.4904	6.3872	6.3436	6.8217	7.1697	5.6769	7.0905	4.4744	6.8133	6.8004
PF3D7_1244200.mrna1_1	PF3D7_1244200.mrna1_1;193	193	6.5149	5.4343	5.2315	5.9939	3.8953	6.2098	5.5345	4.6259	5.0596	6.5245	5.8357	6.3025	4.6352	6.3357	6.0228	6.2397	5.6614	4.1449	4.8298	6.9009	9.4217	5.3154	4.9955	7.1063	6.0479	4.354	6.7259	4.9533	6.3988	9.2166	5.6636	5.1755	6.2915	5.3768	4.6058	6.0264	8.5514	5.5549	5.7684	4.957	4.9495	5.0661	5.9484	6.6704	5.1566	5.5509	6.3029	5.5125	4.116	6.8129	5.723	5.1695	7.266	5.6954	6.0159	4.7021	4.8565	6.8437	5.8532	5.1859	6.2722	6.6785	5.3882	6.1123	6.2016	5.3187	5.3169	6.9303	7.1785	6.3507	4.582	5.3241	6.3973	5.5129	6.1733	5.5699	6.5259	5.7336	6.6556	5.6029	5.7287	5.6138	7.8095	7.4358
PF3D7_1244200.mrna1_1	PF3D7_1244200.mrna1_1;194	194	6.6594	5.275	5.0764	5.9191	4.8895	5.6162	6.5119	6.7945	3.2095	6.3611	5.7282	6.9094	5.4581	5.0772	6.0663	4.7876	6.1667	4.8222	4.8405	6.3623	8.2917	5.8647	6.5165	7.1694	5.4236	5.1719	5.7439	5.2036	6.843	8.9779	7.5383	4.3341	7.0238	4.9359	7.9788	5.9054	9.2166	5.0785	5.9505	4.6904	5.3484	5.8079	6.4421	6.6203	4.0241	5.1506	6.1164	5.4986	5.6135	5.2898	5.7655	5.1469	5.5951	6.5094	5.1502	5.3903	5.337	6.8153	6.6372	5.0072	6.0913	5.9734	4.9982	6.8761	5.5435	5.2141	5.9364	5.7227	8.76	6.3766	5.0548	5.8384	6.8889	6.213	6.3254	6.7537	6.6436	5.636	7.141	6.458	5.0308	6.299	6.6047	8.1753
PF3D7_1244200.mrna1_1	PF3D7_1244200.mrna1_1;195	195	5.6073	5.9399	5.3698	6.1983	4.7323	5.8517	5.8342	6.3834	3.8146	6.7901	5.6147	5.3462	5.8777	4.2928	6.015	5.6441	6.4281	4.6317	5.6109	6.4415	8.8942	4.7527	6.0345	6.8644	5.0751	4.0687	3.8807	5.2679	5.9738	8.676	5.9006	6.4909	7.06	5.4754	4.926	5.0206	9.0541	5.4621	5.6817	5.3096	5.1022	5.1863	5.7554	6.6508	5.4976	5.3999	6.5592	6.6651	4.7409	6.8824	5.7735	6.2284	5.9186	6.097	5.0951	5.5248	5.7306	8.6756	6.4946	5.5567	5.3183	6.8328	4.9855	6.7944	4.975	4.6865	5.859	6.4336	9.3587	5.5786	5.7795	5.4954	9.0533	5.6769	6.0978	6.3915	6.7949	5.5987	7.2031	7.0963	5.1679	6.0898	6.4901	9.1859
PF3D7_1244200.mrna1_1	PF3D7_1244200.mrna1_1;196	196	6.5573	5.6901	5.4643	6.264	5.3295	6.0126	6.508	6.2711	4.8639	6.6663	5.1297	5.9741	6.0374	4.7766	5.8045	5.3359	6.7947	4.5447	5.6943	6.8982	8.2532	6.0424	4.9117	6.1655	5.467	5.7142	5.6789	4.7447	7.0989	8.8171	6.5752	5.0626	6.6788	5.9083	5.211	3.855	8.7372	5.3813	5.9516	5.1993	4.8207	6.6222	5.1227	7.6574	5.2242	4.4957	5.5388	6.1799	5.6668	4.8664	5.5342	5.6679	5.0081	6.4849	5.4883	4.729	4.8924	6.8312	5.8035	5.9054	6.0898	6.0551	5.6784	6.9654	3.2525	5.0496	4.4168	3.6758	8.6846	5.4954	4.7027	5.3688	7.115	4.8895	5.8904	4.7197	6.6061	6.519	6.8818	6.2386	5.1538	6.4356	5.8447	8.4657
PF3D7_1244200.mrna1_1	PF3D7_1244200.mrna1_1;197	197	5.9435	5.8377	5.374	6.3626	3.9964	5.5333	6.4959	5.669	3.8689	6.7723	4.8797	5.7236	5.7719	4.5904	5.5207	5.6918	6.514	4.7882	5.3754	6.5956	7.9992	5.8181	5.4192	6.7221	4.6758	4.2965	3.0993	4.4783	7.0671	8.112	6.7641	4.8826	7.0175	5.4413	5.5564	5.4476	6.8804	4.8074	11.4996	5.0166	4.225	6.1847	5.9013	7.1923	5.1823	3.4074	6.1701	11.2288	5.9812	7.1146	4.9141	5.6812	5.6165	6.7394	6.6689	6.0184	5.3363	6.671	5.1707	5.5777	5.3667	5.9812	5.8706	6.7987	5.3597	5.4598	5.2976	5.5832	7.8476	6.5957	4.969	5.8602	7.4033	5.1591	5.853	4.9107	7.238	7.4518	7.0853	5.9934	5.3491	5.6177	6.4185	8.434
PF3D7_1244200.mrna1_1	PF3D7_1244200.mrna1_1;198	198	6.6929	6.1058	5.4353	6.2666	5.3034	5.1795	5.9519	6.3176	5.3568	6.3107	5.8775	5.0531	6.0056	5.0553	5.939	5.9628	5.9738	3.1506	5.7565	7.0478	7.0296	5.5801	5.4022	6.4777	5.6171	3.1227	4.4764	5.7455	6.4671	7.7461	6.4468	4.9136	6.6588	5.3614	5.3409	1.9146	9.2107	4.4712	5.4022	4.8006	4.89	5.9871	5.8965	6.7434	5.1863	5.6707	6.0885	5.9894	4.9491	3.6747	4.2802	6.0546	5.3726	6.6922	5.9732	6.1691	5.0687	6.8958	5.812	4.969	5.8738	6.7978	5.4744	6.2407	5.7374	5.9057	5.6215	5.5065	8.8216	6.4869	5.0742	5.6826	7.441	3.5072	5.8336	6.5815	6.824	6.7951	7.8283	6.6952	4.9006	5.9333	5.6299	8.6127
PF3D7_1244200.mrna1_1	PF3D7_1244200.mrna1_1;199	199	6.1278	6.2813	5.5283	6.1447	4.812	6.0336	6.1062	5.8197	4.6017	5.8525	6.2845	6.8441	8.078	2.3923	5.7485	5.3194	6.2604	4.2735	5.3089	6.694	6.9526	5.9551	5.9258	5.7463	4.8885	3.4542	3.4128	4.4456	6.3271	7.5314	6.7966	4.4594	5.4138	5.6996	4.9542	4.1522	7.7057	5.7065	4.7065	4.9388	4.568	5.0734	5.4845	6.1534	3.839	5.438	5.7304	6.5354	5.5889	6.3618	5.5286	5.8314	4.8263	6.2748	5.2005	5.3663	4.9709	6.3658	5.6952	4.8654	6.1518	5.5091	6.0902	5.7895	5.5765	4.9388	5.5091	6.228	8.8905	5.3023	5.6232	5.9977	6.2843	5.6267	4.9658	5.6197	7.545	6.0431	6.7772	5.6789	4.7071	4.9355	6.3579	9.3695
PF3D7_1244200.mrna1_1	PF3D7_1244200.mrna1_1;200	200	6.0976	6.28	4.8186	6.0146	5.0618	5.4571	5.2664	6.5239	5.439	6.727	4.9326	7.8198	5.093	4.7803	6.0339	5.2813	5.8442	5.3078	6.0538	7.0651	6.0603	5.2821	5.9193	5.9699	4.2434	5.496	3.844	5.1043	6.796	6.6156	6.6138	4.5008	4.8595	5.8258	4.8792	4.1603	7.2472	5.2551	6.0283	4.7192	5.4571	5.7208	5.4449	5.9598	5.5856	5.6753	5.5832	7.7007	4.859	4.2157	5.5931	5.5835	4.5435	6.3712	4.7054	5.9042	4.6764	5.8467	5.0947	4.3785	5.625	6.8054	5.2861	5.9165	5.8151	6.1276	4.7312	5.9697	7.4669	4.4796	4.3618	5.1863	6.4039	5.2342	5.8527	6.068	6.5765	5.8694	6.7852	6.3985	5.0828	5.1094	5.9392	8.1589
PF3D7_1244200.mrna1_1	PF3D7_1244200.mrna1_1;201	201	6.1568	5.822	4.9103	6.3393	5.2219	6.3349	5.2664	4.6719	5.3761	5.7471	5.4192	4.3391	5.9946	4.073	4.3743	4.903	6.1946	5.489	5.9274	5.9395	6.1942	6.08	6.431	5.6879	4.8895	4.9896	4.5329	5.3593	6.2315	6.2413	6.2174	6.7466	4.9745	5.5413	5.1152	3.9764	5.1542	5.6493	5.6395	4.9514	5.2172	3.8012	5.8169	6.0332	4.9905	4.1252	6.3021	5.6407	5.0913	4.9444	5.1268	4.7323	5.565	5.8819	5.2739	5.1922	5.4158	7.0233	6.6492000000000004	4.4423	5.7692	5.9362	5.605	4.3384	5.1457	4.4012	5.3158	5.8704	7.1369	5.2288	4.6525	6.0985	6.3309	4.9805	5.4861	5.4199	6.1597	6.5157	6.8796	5.811	5.5195	4.4731	5.5613	7.0804
PF3D7_1244200.mrna1_1	PF3D7_1244200.mrna1_1;202	202	6.8461	5.6834	4.0832	5.9057	5.6076	5.0963	5.1106	4.8037	5.7729	7.3061	5.4104	5.2319	5.6085	5.2498	5.225	5.4286	5.1313	4.2203	4.852	6.8743	6.7981	6.1631	5.5487	6.4501	5.0807	5.0657	5.0734	4.0815	7.7616	5.3981	6.69	4.3944	5.4731	6.4856	4.2472	3.516	5.5515	5.9331	5.8215	5.6568	3.7866	4.9977	4.6206	5.8462	4.7703	4.5198	5.323	5.7677	5.9704	5.0496	5.2145	6.6555	4.1252	6.4935	5.3208	4.3854	5.337	6.9895	6.0787	5.3906	5.4263	6.1428	5.3313	4.4249	5.9119	5.0325	4.0985	5.7276	7.8474	4.8309	5.1839	5.3363	6.7483	5.2257	7.2778	7.042	6.8353	6.9673	6.8111	5.8512	6.0411	5.266	5.9766	7.7396
PF3D7_1244200.mrna1_1	PF3D7_1244200.mrna1_1;203	203	6.6911	5.7724	4.2735	6.3448	5.3802	5.5113	6.0734	6.5064	5.0461	5.9819	5.6185	7.3597	4.6966	5.342	5.9262	5.7219	5.3395	4.6363	6.2085	6.5002	6.0032	5.7772	4.7285	5.4588	5.3512	4.1318	4.1293	4.9198	6.6378	5.6645	6.418	5.0802	5.5726	4.8181	4.9054	3.7592	7.1517	4.859	5.7309	6.0906	5.306	5.2304	5.1218	6.4717	6.1916	4.6848	6.229	5.991	5.9692	6.0804	5.5376	5.8344	4.4568	6.2219	4.8846	5.4293	5.4611	6.4545	6.5067	5.7816	6.4912	5.3509	4.9402	5.2141	5.2957	5.1906	5.5895	7.3466	8.2854	6.151	3.9764	9.8838	6.8801	5.5248	5.6656	5.9059	7.0171	6.42	6.7325	6.7716	4.254	3.6241	7.4099	9.128
PF3D7_1244200.mrna1_1	PF3D7_1244200.mrna1_1;204	204	6.5385	5.3733	5.2242	4.7296	5.8359	6.1453	5.5135	4.7274	4.6554	6.5367	6.4236	7.8607	6.0275	4.2149	5.5607	4.8797	4.9561	4.8288	4.917	6.7464	6.5146	5.9136	4.8875	6.695	5.4922	4.2441	5.3089	5.6436	7.5022	6.1894	6.4529	4.8415	5.3778	5.0479	4.1497	2.7761	5.1871	5.561	6.2332	5.5616	4.853	5.4253	6.2968	8.118	4.9016	3.841	5.9215	5.4689	7.261	5.3484	5.5629	5.5829	2.4699	6.7626	4.7511	5.3169	5.4976	5.3438	6.497	5.135	6.013	6.1585	5.6988	5.4812	5.2739	6.0224	4.8987	6.154	7.3349	5.275	3.7549	4.8329	6.6168	6.3658	5.9832	5.845	6.7385	5.7779	5.5558	5.2168	4.7137	5.0768	6.1817	7.4531
PF3D7_1244200.mrna1_1	PF3D7_1244200.mrna1_1;205	205	6.94	6.0877	6.5826	5.8679	5.6682	6.1252	5.825	4.4289	4.5441	6.963	5.233	8.25	5.6076	6.8552	5.3498	5.4947	5.5592	5.1703	6.1208	6.8226	5.4185	6.4058	5.257	8.1847	5.7208	5.0435	3.5777	6.1861	6.6645	6.5237	7.0591	5.7514	7.8342	5.8265	5.6082	5.2506	5.3122	5.1595	6.6946	6.2118	6.4009	5.6441	6.1359	8.0856	4.9649	3.5122	6.3304	6.5887	7.511	5.477	4.6029	4.7908	5.6073	6.1835	5.8382	6.1566	4.9704	6.019	6.5379	5.6628	6.8672	6.5947	6.0257	5.151	5.9743	6.0715	4.7361	5.9481	7.617	6.4113	6.5325	5.3646	7.0052	5.7674	5.7396	6.0864	7.0415	5.5647	5.2311	6.3065	5.1875	5.1391	6.5639	7.535
PF3D7_1244200.mrna1_1	PF3D7_1244200.mrna1_1;255	255	8.2645	6.9535	7.518	7.4309	3.9773	5.9208	5.1655	5.7764	4.0356	8.3027	9.1128	5.6499	7.0879	5.2917	4.8395	4.2743	6.2527	6.3297	4.9773	6.1791	6.1416	7.7476	6.7917	7.1475	8.3623	8.8901	4.3903	6.4545	6.85	6.6899	8.5923	5.2769	6.2913	8.5158	8.6237	4.701	8.9106	7.7247	6.5295	7.042	4.2563	4.477	8.5252	6.9267	7.1398	4.4912	7.4791	4.8565	6.5345	5.6896	4.844	8.9851	6.1721	9.0071	8.9404	3.1359	6.6861	7.8206	6.5664	7.5161	5.337	9.9841	7.641	6.3882	9.0671	5.0479	4.464	8.3289	9.2556	10.0199	4.8217	5.4604	8.4596	5.8058	7.1549	5.4128	9.3622	6.6147	7.3084	9.6227	5.0635	5.9028	8.8862	9.8056
PF3D7_1244200.mrna1_1	PF3D7_1244200.mrna1_1;256	256	8.1922	6.885	8.3995	7.5353	4.4867	6.0587	5.0444	6.4746	3.8904	7.5544	7.9222	6.2313	7.4134	5.5037	5.4506	4.8455	6.1264	6.6378	4.591	6.9849	6.7808	8.3391	8.5133	7.5315	9.0574	9.8929	4.5342	4.9246	7.4383	5.9991	8.8294	5.9312	7.0812	9.49	10.1599	4.3813	5.8758	7.6576	7.0828	7.4465	4.6536	8.2011	8.2401	6.788	7.4022	5.6082	7.132	5.7287	6.1611	5.7993	4.2095	8.2141	6.4563	9.5652	9.3167	4.7819	6.4722	7.172	6.4121	8.2601	5.9519	9.9838	6.0747	6.7013	9.1967	5.6831	4.3406	8.2514	8.5614	10.1551	4.9317	5.8143	8.2523	5.8585	7.4993	6.7092	9.9364	6.2114	7.2869	9.959	5.3981	5.0738	8.7202	8.3245
PF3D7_1244200.mrna1_1	PF3D7_1244200.mrna1_1;262	262	6.9197	5.3639	6.5581	6.7427	3.4074	5.4296	4.6392	6.4016	3.2839	7.5841	10.1936	5.3487	6.0505	5.9267	6.2188	5.2254	6.1436	4.6064	2.9891	6.9306	5.797	5.1894	6.4363	6.9848	7.2308	10.4549	4.0609	4.7159	7.0708	6.1487	5.5625	6.4096	6.6266	7.8309	10.2021	4.4555	5.3316	7.7594	6.3558	5.6436	4.1683	5.5014	7.8026	6.2813	6.529	2.7377	7.2567	5.5674	5.1371	6.3096	5.9138	8.1092	6.3498	9.5504	8.9043	4.4423	6.3539	6.9597	6.4573	6.5214	5.7576	8.8584	7.4115	4.9773	7.8757	4.6949	4.0704	7.2146	8.0427	9.9846	3.8982	5.5447	7.7543	5.897	7.1615	5.6447	9.086	5.6645	6.4043	9.036	5.2176	3.4101	7.7089	9.1894
PF3D7_1244200.mrna1_1	PF3D7_1244200.mrna1_1;263	263	7.8802	6.866	6.6753	8.1618	4.3306	6.7103	4.2854	4.2979	5.0431	7.9832	10.5168	7.2547	7.6	5.153	4.3764	5.3628	6.2026	4.7533	4.8861	8.1556	6.5699	6.438	7.2896	7.0313	8.6294	10.0452	5.2079	5.5481	8.0573	6.4301	7.3867	6.9512	7.5307	9.3033	10.5832	5.1123	5.6375	7.3693	6.8517	6.5444	4.5771	6.3069	8.9113	5.5865	7.0888	5.2211	6.7331	5.9966	6.4239	8.1476	5.9484	9.6132	6.3248	9.4396	8.9866	3.5656	5.4502	7.1319	6.8115	7.6614	6.6861	9.7435	6.7818	6.5295	10.1573	4.6707	3.9336	8.1154	8.4022	9.7179	5.7148	5.605	8.1523	5.8989	8.1079	6.3071	9.676	6.606	6.9857	10.3839	5.1667	5.1305	8.3668	8.6161
PF3D7_1244200.mrna1_1	PF3D7_1244200.mrna1_1;264	264	7.1924	6.7872	7.6063	7.568	3.6194	5.3632	4.7618	5.211	4.1243	7.4954	7.3351	7.2741	7.4279	5.4063	5.6873	5.9472	6.6094	4.4476	4.6076	7.4205	6.2836	5.8076	6.919	7.2925	7.6443	8.7721	4.6656	5.4446	7.5927	5.9948	7.5255	6.4817	6.7756	8.5402	8.7663	4.204	5.8649	7.8008	7.3373	6.7259	3.9336	5.3642	9.6428	6.1765	5.7808	4.6915	7.5201	6.2225	5.0734	7.5729	5.1993	9.7839	6.0208	9.5155	8.2983	2.1506	4.565	7.6178	6.9318	6.5899	5.1018	9.6936	7.4752	6.2876	9.0547	4.6479	4.4496	7.6721	9.8767	9.2645	5.106	5.6381	8.4266	5.1574	7.2161	6.6833	9.4878	7.5315	7.274	9.6604	5.0215	4.0892	7.8848	8.9745
PF3D7_1244200.mrna1_1	PF3D7_1244200.mrna1_1;265	265	8.2395	6.9817	9.1996	8.3623	5.266	6.9478	5.8352	5.673	4.9923	8.3541	10.0758	7.8341	8.3846	7.2669	6.907	5.8326	6.4439	5.189	5.4293	9.0326	6.5146	6.6384	6.8462	8.8281	7.8836	9.7202	5.1603	5.7671	9.1224	6.6495	8.3577	5.6398	8.8461	8.6205	9.6336	6.4373	6.3556	9.8327	7.3071	7.1041	6.3001	8.6699	8.1037	8.3187	7.3841	6.1293	9.119	6.2282	6.6443	7.5705	5.732	7.999	7.1709	8.7771	10.6499	5.7546	5.9533	7.3684	6.0488	8.4698	7.0171	10.9079	7.5808	6.3161	10.4279	6.2994	4.366	8.5545	10.2426	11.0114	5.6545	7.1158	8.5959	6.6082	8.7305	7.9683	10.9425	7.6836	7.6303	11.0479	7.0351	4.9236	9.2712	10.0153
PF3D7_1244200.mrna1_1	PF3D7_1244200.mrna1_1;281	281	8.2273	5.9274	6.3459	6.013	2.6508	5.4482	4.9255	5.7466	3.2296	7.8347	11.1164	6.7982	5.9153	5.2373	5.3284	5.5144	6.4676	5.2728	4.9392	6.0248	6.5947	6.2176	6.4433	8.0858	9.2087	9.8282	4.7153	6.1697	5.5295	5.8359	8.2326	5.6565	7.6995	9.1473	10.1714	3.6519	6.9233	7.1352	6.191	6.7621	6.3851	5.8985	7.8359	5.6899	7.179	4.4919	7.0946	5.9369	10.2158	7.123	5.4443	8.3515	6.4458	9.2406	7.022	3.742	5.4446	7.0829	7.0106	7.2202	6.2348	8.4023	6.8774	6.3003	9.0338	5.0126	4.5046	7.5833	6.378	8.0514	5.5708	5.3754	7.721	5.6519	6.9371	6.7602	8.013	6.2662	6.8515	9.4742	5.5647	3.6346	8.0438	6.6449
PF3D7_1244200.mrna1_1	PF3D7_1244200.mrna1_1;282	282	8.2638	6.3825	5.998	6.4104	4.5735	5.6496	5.6642	6.5908	2	8.0089	10.8721	6.4194	6.3189	5.0179	3.9477	5.3909	6.6829	7.022	5.6946	6.8188	6.0755	6.777	6.5859	7.5846	8.454	10.3572	4.5705	5.5056	6.6137	5.6223	7.5396	4.7908	6.7655	8.4491	10.2178	4.9155	5.0674	6.5688	6.3605	6.4	3.269	5.9777	7.1074	5.7647	7.5909	5.1683	5.8522	5.257	6.5601	7.9267	5.3847	7.6135	5.5996	9.5283	7.7321	4.8268	5.9533	7.3679	6.589	8.6253	5.477	7.688	6.5345	4.9288	9.4337	4.2795	4.3771	7.9738	6.9173	8.3855	2.9411	6.4648	7.8413	5.6218	7.154	5.8076	8.0806	5.5732	6.3547	9.6508	4.4848	3.4621	8.2198	5.9798
PF3D7_1244200.mrna1_1	PF3D7_1244200.mrna1_1;283	283	7.555	6.2075	6.1803	6.3561	4.2472	6.0045	5.7981	5.8909	2.7592	7.9733	11.651	7.7043	6.234	3.6848	5.431	4.7015	5.7076	6.1348	5.0909	6.8613	5.3747	7.0433	6.7417	6.5871	8.7481	10.1914	5.2118	4.1795	5.9632	6.077	7.4339	6.6536	5.9916	9.8892	10.4238	5.8122	5.4289	5.2456	5.8273	7.5923	4.3944	6.3731	10.0569	5.0448	8.6776	4.9528	5.691	5.6733	5.3501	7.4931	5.7931	10.2063	6.473	9.7189	6.7714	4.1763	5.3103	7.3501	6.2367	5.849	5.761	7.8693	6.8165	4.6656	9.5204	4.7793	5.5367	7.901	6.0654	8.3458	5.057	6.1965	8.3415	5.7208	6.8149	5.8914	8.4493	6.6134	6.543	10.1977	5.8592	4.342	8.4463	6.2722
PF3D7_1244200.mrna1_1	PF3D7_1244200.mrna1_1;284	284	7.7255	6.9147	6.7597	6.5874	4.5323	4.9293	4.9236	6.5152	3.0652	8.2901	8.7624	6.7479	5.8848	5.0228	4.8455	5.3792	6.745	5.269	5.0678	5.7939	6.5534	7.4568	5.7046	8.8137	7.6114	10.2923	5.9293	5.4182	6.6103	6.0839	7.8603	4.4679	8.993	8.4129	10.1238	5.3169	6.5094	6.5889	6.8223	7.5449	5.021	5.7493	8.1903	5.6294	7.6037	5.0657	6.0522	6.201	7.289	7.7366	4.888	8.3342	5.9006	9.4508	7.1368	4.3653	5.0755	6.8076	5.5674	6.1508	6.2568	8.6188	6.8009	5.823	9.6192	5.1977	4.0241	8.4372	7.4671	7.7285	4.4899	5.4874	8.4175	6.0892	6.7196	6.0045	8.5494	5.9234	5.9069	10.4884	6.0128	4.7597	8.6816	7.289
PF3D7_1244200.mrna1_1	PF3D7_1244200.mrna1_1;285	285	8.4399	7.6521	8.628	7.8718	5.7608	6.2551	6.6218	6.9768	5.1449	8.3781	12.0427	9.5226	7.6496	6.7199	6.7932	6.4867	7.6015	8.4001	5.7798	7.9739	7.6373	7.7667	6.7748	7.2519	9.8193	10.5446	5.6727	5.5132	7.0819	6.8878	8.4892	6.2242	7.7973	9.8639	10.4436	5.4683	6.7863	9.5479	7.9559	8.4761	7.751	6.4043	8.1458	7.8592	7.5532	5.8753	8.9078	6.4715	8.0129	5.8775	6.0372	7.9637	7.0604	8.1644	9.0861	5.2645	6.1487	7.2809	6.963	7.8386	7.3345	10.1502	7.2394	6.3558	9.8861	6.5573	6.452	8.4527	9.3272	10.014	5.8582	6.3257	8.2107	7.0963	8.2535	7.9897	9.7694	7.0982	7.6851	10.2323	6.3985	6.8953	9.3281	8.9201
PF3D7_1244200.mrna1_1	PF3D7_1244200.mrna1_1;286	286	8.4564	6.4436	7.9027	6.2046	3.9411	4.4568	4.9269	5.2498	2.3674	8.1468	11.1725	7.5087	6.696	4.7339	5.0583	4.8555	5.8632	5.1847	4.6966	5.2957	6.4148	6.7444	5.2001	6.0976	8.9609	10.1841	4.0976	5.1554	5.8951	5.4841	7.5704	5.4496	6.2845	9.5553	9.9358	3.6508	4.5759	6.3821	5.846	6.9861	5.6851	7.9461	7.3363	5.596	6.9523	4.7991	6.6703	4.594	8.1905	4.9837	5.3551	6.9964	5.596	7.4774	6.7067	3.4581	6.4968	6.4491	5.7029	7	6.4068	8.7574	6.3325	6.3156	8.6536	5.0921	4.985	7.4159	7.11	7.5953	4.5192	5.1375	7.3449	6.9418	6.7274	6.5141	8.928	4.7724	6.3904	9.2288	5.7565	4.0054	7.872	6.7035
PF3D7_1244200.mrna1_1	PF3D7_1244200.mrna1_1;287	287	7.5688	6.4765	6.9371	6.3721	5.2242	5.0836	5.2994	5.9146	4.1771	7.8966	10.7312	6.9831	6.71	5.6648	4.9141	5.0352	6.049	5.7586	4.079	5.6261	6.3583	5.8595	5.5154	8.4002	8.6943	10.6069	3.1875	4.121	5.3909	5.78	7.8598	5.3498	7.7981	9.1771	10.4095	4.8283	6.312	6.4925	6.0009	6.5054	3.9203	7.4043	7.9388	5.3103	6.811	2.441	4.8987	5.057	5.0157	4.5957	5.8582	8.1385	5.947	7.4172	7.3233	3.06	5.813	6.4506	6.3051	6.1761	5.7897	8.7803	6.6069	5.855	9.5245	5.3639	4.7527	6.6595	6.7507	7.1996	5.3052	6.2563	7.7694	6.0557	5.8525	6.0873	8.9908	5.5862	7.1383	9.6948	5.2494	4.0592	7.3853	6.8728
PF3D7_1244200.mrna1_1	PF3D7_1244200.mrna1_1;572	572	11.7731	10.5262	9.2611	7.8335	9.1486	9.687	9.4932	10.4042	9.7128	11.8924	10.0158	8.8887	7.5782	10.0905	8.7921	8.9957	11.8239	14.1135	7.7851	10.8165	12.0353	11.5133	8.9999	13.8407	10.4161	6.7463	14.2662	8.5639	10.1208	11.4646	12.9216	9.0332	14.3414	11.2269	6.5331	13.9599	8.3527	9.7026	10.1919	10.1253	11.5015	10.3443	9.277	9.4933	11.0592	8.7048	8.6271	11.0723	6.599	10.8591	10.5851	13.6598	8.9195	7.4106	9.466	8.3025	9.9201	13.4617	10.3989	9.6023	7.2405	10.6419	10.5427	9.5231	10.3043	8.9523	9.4798	11.6545	12.1223	9.873	8.9583	11.0234	13.8414	10.5322	9.4404	8.6038	11.4014	10.3192	10.7493	11.3076	9.0511	9.46	12.2874	12.1296
PF3D7_1244200.mrna1_1	PF3D7_1244200.mrna1_1;573	573	11.5294	10.2528	8.0149	7.873	9.3873	10.1005	9.663	10.7685	9.5694	11.9173	9.8919	8.2527	6.7087	10.3818	9.5157	9.7089	11.3561	13.4043	7.1028	10.6137	13.6464	10.915	8.5509	13.6061	10.7803	6.8773	14.0482	8.6546	10.3189	12.2582	12.8146	8.7488	14.7472	11.2499	7.1896	13.6233	8.7223	9.8825	10.6729	10.3673	10.9381	10.4223	8.6781	8.6827	11.1638	9.2185	9.1991	10.7406	7.3449	10.8329	10.918	12.8519	9.0737	8.6152	9.0926	8.6542	8.126	13.0367	10.2902	9.6032	7.3558	10.3212	11.0405	9.6539	10.2499	9.0359	8.5413	11.4198	11.3312	10.0437	9.0354	10.2525	13.4432	10.2271	9.9741	8.1993	11.4258	9.8972	10.58	11.2113	9.5081	9.5766	12.0716	12.3217
PF3D7_1244200.mrna1_1	PF3D7_1244200.mrna1_1;579	579	9.7914	8.6632	5.7869	7.1869	7.0225	8.8523	6.6602	5.9748	5.5398	9.2226	5.9607	6.5402	6.7815	7.2987	8.605	7.3735	6.496	6.2294	6.132	8.288	7.7717	8.6691	6.2032	6.7119	7.9346	6.2161	9.8966	6.4761	7.9494	7.8114	10.4035	5.6738	8.8978	8.3523	5.2079	9.3667	6.1508	6.9898	7.7641	8.5479	8.9868	6.4558	7.2324	9.2586	7.6812	7.5942	7.5989	7.4949	5.4165	7.5825	9.2431	9.6102	6.2481	9.9926	7.9937	7.6085	7.9958	8.0335	5.6781	5.128	6.5362	7.2067	9.5716	6.9803	8.5327	6.3959	5.7493	10.4678	8.9814	9.1615	7.0488	8.0472	9.5146	8.5494	6.2296	7.2255	8.2965	9.216	8.1285	9.7017	6.6579	6.3471	10.5091	8.554
PF3D7_1244200.mrna1_1	PF3D7_1244200.mrna1_1;580	580	7.5229	6.8702	6.2382	6.1477	5.487	8.8135	5.193	4.0626	3.858	7.5648	5.0418	4.0117	5.4489	4.591	7.9525	5.8138	6.4124	4.811	5.3792	5.7993	7.2933	6.7526	5.7983	5.9521	5.6035	4.9369	6.5622	5.6279	5.6276	6.9486	8.9018	2.6135	6.2215	6.9686	3.8826	5.7944	8.9736	6.0527	5.8517	6.5992	6.2547	5.0032	7.5662	9.9557	5.8166	7.6838	6.8657	6.154	5.1953	6.5041	8.8663	6.93	5.5173	9.1137	6.1177	7.572	7.1774	7.0228	6.3032	4.5267	6.3447	6.0032	7.6606	6.4524	7.3438	5.1562	5.1206	9.1354	8.4137	8.1332	6.467	6.503	8.2936	8.2705	5.0678	5.9217	7.5563	7.2449	7.1932	8.1155	6.2763	5.9946	9.5015	6.3438
PF3D7_1244200.mrna1_1	PF3D7_1244200.mrna1_1;581	581	6.4922	6.1237	5.2668	5.1707	4.225	6.8908	5.8743	4.5484	3.845	6.641	5.4874	4.0807	3.9991	1.5607	6.6317	5.2172	5.8895	4.2441	3.6124	5.4353	5.9595	4.7087	4.4141	5.4128	5.3981	4.0215	5.5008	4.6223	5.7366	5.2709	5.6147	2.266	3.1554	5.7863	5.2392	1.856	4.6542	5.0553	5.9864	3.3505	5.2854	3.2234	6.2361	7.2271	4.957	5.4114	6.1237	6.7588	5.2227	5.5503	6.1504	5.8535	1.8032	6.9932	4.3674	5.557	5.4699	5.0596	5.5844	4.3618	5.4621	5.7645	5.8475	5.9894	4.1867	5.1144	4.6622	6.5379	5.3726	5.7482	5.6974	5.7374	5.5549	6.0919	4.5783	5.021	7.7701	5.6873	6.0607	4.9227	5.3995	5.0691	6.9543	6.0841
PF3D7_1244200.mrna1_1	PF3D7_1244200.mrna1_1;582	582	5.7581	4.9146	5.4581	5.1114	4.0144	6.1659	5.7071	4.9011	3.0286	5.7942	5.6109	4.6387	4.8258	3.0479	4.856	5.2012	5.8209	5.2769	4.8048	2.585	4.942	4.7431	5.2698	4.9823	4.6392	4.5916	4.7247	4.6235	4.6571	4.814	6.573	3.2449	3.5583	5.1863	5.0509	0.3785	3.99	4.8605	5.905	5.1367	4.2265	4.5753	4.1375	5.6056	4.9635	5.1985	5.1428	5.847	5.1131	5.6938	5.0909	5.0708	1.8914	6.1254	4.4135	5.1181	5.2153	5.85	6.1751	4.8831	5.5592	5.7344	6.3877	5.2141	12.5789	4.9241	5.0135	5.4786	5.1489	5.7358	5.1707	5.3625	5.2437	5.0135	5.0682	5.5798	6.7745	5.5622	5.3889	12.7981	5.7249	2.6088	6.4754	5.4757
PF3D7_1244200.mrna1_1	PF3D7_1244200.mrna1_1;583	583	5.6882	5.1799	5.0281	4.8058	3.7279	5.8027	5.4522	4.985	4.1432	5.4851	3.211	2.2172	4.582	2.1827	4.5141	4.7366	5.921	4.9593	3.7527	4.2832	5.9172	4.5777	4.0815	5.1671	5.6522	4.2334	4.8053	4.5987	5.4192	8.3428	5.7934	4.332	4.9122	5.7388	3.5323	2.9891	3.7312	5.0798	5.0374	5.3359	5.3136	4.5904	5.7658	5.2839	4.2787	4.4995	4.4692	5.5273	5.4232	5.3516	4.5975	4.8861	4.337	5.3892	5.0466	3.1043	5.0942	5.1599	5.1526	3.9069	5.3132	6.0431	5.2735	4.5886	5.3038	5.4509	5.1102	5.2483	3.4033	4.3611	4.9312	5.1218	4.797	5.7227	4.9959	4.6758	5.5059	4.9672	5.6076	6.5181	5.0369	5.0819	5.1787	3.6508
PF3D7_1244200.mrna1_1	PF3D7_1244200.mrna1_1;584	584	6.4963	5.366	4.7903	4.785	4.4548	4.4951	5.6899	5.44	4.2972	6.0824	4.5668	4.8694	5.5435	3.1763	4.9467	4.9718	5.6035	5.2931	5.2668	4.8001	6.5697	5.8092	5.6485	5.489	5.7423	4.2227	5.5097	5.5382	6.0396	7.6035	5.8342	4.588	6.6331	6.0376	4.9509	5.9162	4.925	4.6599	5.2698	5.5261	3.8972	4.5577	6.0657	5.1811	5.9239	4.6954	5.6556	5.504	4.477	5.2585	5.8841	5.7887	4.1127	5.8763	3.4594	5.0548	5.6876	5.8128	5.5354	6.2651	5.6952	6.3091	5.8802	5.9395	6.1079	5.6724	5.5699	4.9791	4.7247	4.5323	3.6542	5.5622	6.2944	5.7687	5.4162	5.8951	6.4284	6.2081	6.027	6.0092	6.079	5.4915	6.0025	5.487
PF3D7_1244200.mrna1_1	PF3D7_1244200.mrna1_1;585	585	6.2361	5.292	5.0522	5.7458	4.477	4.5148	5.2649	5.332	4.0687	5.6642	5.033	5.0592	6.1705	3.3031	4.8938	5.5423	5.8407	5.4575	5.5804	5.2172	8.2766	5.7536	5.4643	9.2095	6.2007	4.6323	7.5133	6.0092	5.6032	8.9925	5.9547	3.0108	9.6356	6.3366	4.4168	5.6519	4.5466	4.6639	5.4476	5.3212	6.406	5.2005	6.5609	5.7074	5.9588	4.975	4.6954	5.9442	5.8037	5.5978	8.0803	6.2096	5.7743	6.3199	5.3001	4.2418	6.2519	4.796	5.9662	5.3107	4.7808	6.9848	6.4606	5.1114	5.8615	6.04	5.8081	5.689	4.5874	5.6536	3.9616	5.0157	6.0063	5.9796	5.578	4.568	7.0106	6.273	5.4751	5.6834	6.1653	6.0266	5.5273	5.0661
PF3D7_1244200.mrna1_1	PF3D7_1244200.mrna1_1;586	586	6.8892	5.972	5.3988	4.9241	4.4216	4.9293	5.876	6.383	4.0496	6.0637	4.6764	5.8841	5.6109	3.3813	4.9768	4.5141	6.6921	5.7211	5.0947	6.1491	9.526	5.0444	6.0446	9.5409	5.4617000000000004	5.4356	7.0987	6.141	5.842	10.9112	6.2483	5.7687	9.9031	6.4537	4.6171	5.7626	3.5298	5.5951	5.151	4.8664	6.3291	4.2847	6.5018	5.7208	5.9435	4.8831	5.6876	5.1035	4.7366	6.6991	7.7342	6.4647	6.2568	6.9069	6.0947	4.5699	5.4323	6.2374	7.7858	5.1198	5.615	6.7434	6.6154	5.3816	6.4128	6.015	6.3611	6.0121	5.4107	5.8535	3.6276	6.5192	7.1703	7.329	5.7115	6.4113	7.3504	6.5273	6.588	7.483	6.2943	7.8372	7.0635	6.43
PF3D7_1244200.mrna1_1	PF3D7_1244200.mrna1_1;587	587	6.2165	5.332	5.0717	5.2739	5.1538	3.359	5.6935	2.6826	4.0575	6.2782	5.0764	5.0054	6.192	3.3219	5.0058	4.8217	5.3089	4.6559	5.5975	5.8417	7.0627	5.3635	5.1659	6.1052	5.5116	4.9021	5.78	5.7404	6.7038	7.8672	5.2547	5.5689	6.4469	5.8517	5.4877	4.854	5.2238	5.299	5.1707	3.6206	2.8914	5.2649	5.0794	5.3768	5.2563	2.862	5.2044	5.4303	4.5656	4.7882	5.9514	5.5549	4.0695	6.6331	5.9364	5.3125	4.3674	5.6473	5.8161	4.5491	6.1355	6.0076	5.2292	5.2323	5.1639	5.7501	3.1827	5.6076	6.7681	5.6778	4.7442	5.2376	5.0548	5.6938	6.6124	6.2999	6.8861	5.6082	6.0951	6.3116	4.4555	5.2048	5.6868	7.3522
PF3D7_1244200.mrna1_1	PF3D7_1244200.mrna1_1;588	588	6.3123	5.7123	5.669	5.9588	5.2418	6.0081	4.7538	3.6311	2.4777	6.19	6.1125	5.6317	5.749	5.5361	5.3161	5.374	4.5059	4.682	4.9561	6.5668	6.021	4.5558	5.5438	5.876	5.2172	5.5509	4.153	5.2798	6.0301	6.721	5.709	4.6035	6.2774	5.2806	5.8826	4.4189	5.2315	5.6747	5.3885	4.9074	5.1039	5.0609	4.8043	5.8184	5.0383	3.5583	5.3533	4.568	3.7323	4.8909	4.9736	5.1671	3.9754	5.8672	5.6132	4.8094	5.204	5.9768	5.7344	5.3341	6.0043	6.114	4.8027	5.2102	5.3074	5.7737	5.0228	4.841	7.0355	4.6106	4.5619	6.0468	6.6104	5.3092	5.0157	5.581	6.0921	4.6035	5.2604	5.6576	5.7471	4.9174	5.6974	6.6347
PF3D7_1244200.mrna1_1	PF3D7_1244200.mrna1_1;589	589	6.8378	5.6203	4.5807	6.2619	4.5491	5.568	5.057	5.4046	5.8222	6.0128	5.9303	5.641	6.0481	4.319	5.384	4.3561	6.0378	3.5838	4.3716	6.4959	6.3201	5.0794	4.554	5.5329	3.6124	6.4022	3.4906	5.8171	6.6901	6.4328	5.5008	5.1173	6.6109	4.568	5.6153	3.1027	4.9477	5.738	5.669	4.3441	5.5416	5.2698	4.985	5.3452	5.8286	4.7586	6.5844	5.6631	4.6023	5.2596	5.2342	5.0501	4.8043	6.33	4.5503	3.6171	4.9217	5.497	5.7477	2.5361	5.6153	5.1231	5.8204	5.1198	5.5379	5.8691	4.7903	5.1934	6.42	5.9493	5.0045	5.9998	4.9131	4.4403	5.3309	5.7913	6.0821	6.2149	5.7756	5.9581	5.2869	4.4249	5.3114	7.2005
PF3D7_1244200.mrna1_1	PF3D7_1244200.mrna1_1;590	590	6.1303	6.08	5.126	6.3102	4.3406	5.1699	5.5144	4.3505	4.1449	5.9547	5.9637	4.8099	5.3872	3.1457	4.8664	5.2203	5.6516	5.7192	5.4336	6.5907	6.4107	5.4087	4.7698	6.7585	5.627	6.1129	2.7181	5.5865	6.8144	7.6286	5.8437	5.0435	4.8445	5.0587	6.0221	5.2957	5.465	5.991	6.4927	5.3005	5.0579	3.8689	5.7597	5.0063	4.9509	5.2935	6.6814	4.9298	5.4396	5.6221	5.6579	5.4296	4.9307	6.2643	5.3995	4.4568	5.3768	4.6531	5.7211	4.8982	6.4501	5.1815	5.4598	5.4263	4.9312	5.3262	4.3306	5.8627	7.2347	3.5765	4.8895	5.8465	5.963	6.1918	5.3416	6.3232	6.5333	6.0286	5.8227	5.3576	4.3923	5.3957	5.991	7.1766
PF3D7_1244200.mrna1_1	PF3D7_1244200.mrna1_1;591	591	6.0512	5.1687	7.2395	6.5298	4.916	4.5832	6.0312	6.3778	5.4296	5.6687	4.9649	4.8263	6.3343	5.1412	5.8819	5.4548	6.6072	7.4057	5.2157	6.6582	7.0801	5.7785	8.2974	6.1699	4.6235	6.335	4.9322	5.8773	7.0039	7.2435	6.7185	7.5258	6.7189	5.1679	6.772	3.6485	4.8615	4.6966	5.8432	5.0475	5.6636	5.1946	6.0099	5.4725	5.4735	5.4243	6.4933	5.8977	5.2168	6.4751	6.3087	5.8329	5.935	6.1831	5.2847	5.8319	6.2077	7.2258	6.0898	5.7208	6.8915	6.848	5.9246	6.1477	4.6775	5.3295	5.2705	5.6548	8.8634	5.9406	5.978	5.934	7.1688	5.4519	6.0622	5.9392	7.2742000000000004	5.6276	6.3102	6.4923	5.2555	5.9975	6.2265	7.5447
PF3D7_1244200.mrna1_1	PF3D7_1244200.mrna1_1;592	592	6.4074	5.7393	5.0648	6.4014	4.9695	5.4912	6.0535	4.797	3.706	6.6824	5.1607	5.9921	5.723	4.511	5.5065	5.7162	5.2761	5.8994	5.7325	6.6907	6.9664	5.9028	6.833	5.7287	5.5214	6.8605	4.585	6.2373	6.5592	7.9173	6.247	5.917	6.8232	6.2491	5.3837	4.6854	7.2911	5.8086	7.1428	5.4107	5.5423	4.2203	6.4992	5.1957	5.8133	5.842	5.954	6.3237	6.0585	6.7416	6.5948	6.3232	5.3649	7.2069	5.2998	4.4456	5.2683	6.5674	6.079	5.6185	5.8587	6.8434	5.7541	5.3981	5.4433	5.6115	5.0836	5.7895	9.9655	5.3646	5.4316	5.3547	4.9869	4.4705	5.9803	6.963	7.0988	6.0221	5.5762	6.1295	5.696	5.7233	6.6171	9.7574
PF3D7_1244200.mrna1_1	PF3D7_1244200.mrna1_1;593	593	6.1845	4.8826	5.8841	5.7503	5.2254	5.2284	5.3764	6.0544	4.4423	6.7564	5.8637	4.6611	5.3431	4.7949	4.3023	5.3799	6.3649	6.8222	5.7897	6.0277	9.4338	4.6317	4.9959	6.3316	5.5132	7.2347	4.8455	5.9239	6.1627	11.0951	5.9568	5.876	6.6072	5.7495	7.815	5.1198	5.406	6.1469	7.2885	5.765	4.4243	5.1404	5.3434	4.4383	4.4848	5.1859	6.4846	6.3072	4.797	4.9165	5.4568	4.3031	5.0613	7.0737	5.2776	3.4568	5.3639	5.4832	6.1837	4.8669	5.4026	6.8137	5.5447	7.6381	4.9777	5.5856	4.1359	5.6247	10.107	5.6091	5.5738	4.3291	5.4316	5.6447	5.9189	5.7447	6.9813	5.1603	7.7835	5.4696	4.2048	6.045	5.3194	9.4842
PF3D7_1244200.mrna1_1	PF3D7_1244200.mrna1_1;594	594	6.4253	5.7501	5.2604	6.0336	4.9745	5.195	6.0507	5.7466	3.9625	6.3286	4.9054	3.2095	6.0594	4.4822	5.785	5.6831	5.9521	5.4938	5.1659	6.1283	11.4615	5.4249	8.6214	5.9544	5.151	4.8293	5.1607	5.04	6.7534	12.7961	5.5053	7.3568	5.7043	5.3684	6.4248	3.6112	5.5598	5.0135	11.5592	5.7761	3.9222	3.9523	4.9841	5.0041	5.6645	5.5129	6.2555	11.477	4.9986	5.803	4.2479	5.6775	5.1779	5.4087	5.1867	6.2018	5.0365	5.4439	5.1276	4.9607	5.7296	6.6388	5.5214	5.7068	5.1687	5.6141	5.4558	5.824	7.7905	5.1391	5.8199	5.5564	5.1445	5.2118	5.5598	5.7973	7.5208	5.8941	7.1631	5.9632	4.6212	5.5242000000000004	5.3273	7.577
PF3D7_1244200.mrna1_1	PF3D7_1244200.mrna1_1;595	595	5.8158	5.9279	5.5289	6.0444	3.6253	5.5711	6.1731	4.4627	4.5564	5.8153	3.8369	4.3045	5.5573	4.1993	5.2238	5.5756	4.153	5.5204	6.1098	7.3603	5.2795	5.3111	4.9331	6.5421	5.9345	5.0479	2.6346	5.6381	7.8016	6.6605	6.2315	3.6848	5.7554	5.9129	4.3045	4.6153	4.2743	6.2178	6.0849	5.7112	3.4686	3.4699	6.0496	5.6531	4.9782	7.0008	7.291	5.2426	4.9064	6.7257	4.3597	6.5076	4.669	6.1338	5.8369	6.1522	5.3345	5.9329	5.7568	4.6668	5.6476	6.9149	6.3275	6.557	5.1202	5.2407	5.0023	5.5567	8.0145	5.2679	6.7747	5.9814	6.1888	4.3327	5.5211	5.8972	7.094	6.4232	9.4121	5.7195	3.9486	4.917	7.6611	7.9686
PF3D7_1244200.mrna1_1	PF3D7_1244200.mrna1_1;596	596	7.0478	5.8437	6.0834	6.2403	3.1293	5.8721	5.3971	2.1077	4.3477	6.8889	5.1542	5.6528	5.8237	2.5059	4.9155	5.9488	5.4555	4.6421	5.4744	8.9361	5.5705	6.6569	4.848	6.33	5.9246	4.8629	4.9973	5.7592	8.5524	5.89	5.878	4.1497	5.8731	7.9617000000000004	5.0246	5.1827	3.842	5.5537	6.1707	4.8283	5.3947	5.5789	5.6235	5.6404	5.7104	4.9764	6.4869	6.8099	4.916	5.9231	4.8237	5.3413	5.9556	6.0457	5.4777	4.765	4.2311	5.225	5.7592	4.7798	5.9748	7.6468	5.1098	6.5526	4.1416	5.8987	4.9198	5.243	8.1214	5.585	5.2765	5.1579	5.9789	5.1631	6.1181	5.7674	7.469	6.6618	7.3932	6.1142	3.9773	5.1526	5.8417	8.6617
PF3D7_1244200.mrna1_1	PF3D7_1244200.mrna1_1;597	597	6.4694	6.2098	5.3878	6.8329	4.6971	4.7677	6.1749	5.9814	5.9253	7.1273	5.1635	5.4748	7.1458	2.9764	3.6334	6.3266	6.5569	7.4987	6.0585	8.0861	6.2388	5.4689	6.2787	7.3752	4.8758	4.6011	6.2259	7.4265	7.9705	6.6047	6.1352	6.2263	7.4051	6.3257	4.6758	6.0892	5.5204	6.7004	10.7344	6.8358	5.805	5.005	6.983	6.1829	5.8004	4.5329	7.5842	7.0641	5.0179	6.9944	5.4036	7.9027	5.4155	6.8551	6.0978	5.4922	4.9241	6.3937	6.8607	4.4931	5.4825	8.4872	6.6039	8.6246	7.0125	5.9614	5.3899	5.7714	6.5087	6.115	5.2153	5.0721	7.0394	6.8706	6.3863	5.6456	8.0226	5.9523	8.9447	7.43	6.144	5.5635	5.5951	6.7572
PF3D7_1244200.mrna1_1	PF3D7_1244200.mrna1_1;598	598	5.6812	5.7639	5.4861	6.3493	3.7687	5.9122	5.1647	4.9732	2.2449	6.6124	5.263	4.8505	6.4331	3.8237	4.8694	5.4005	5.9955	5.9241	7.0138	6.7483	6.2572	4.5735	5.3878	5.6915	5.1043	4.2668	5.9644	6.3531	7.4816	6.5919	5.9376	4.382	5.3448	5.4446	4.408	4.4796	4.5135	6.602	5.3981	6.4782	6.1031	5.5027	6.1847	5.8985	4.1473	5.0605	7.4028	6.5857	4.1094	4.4509	4.8171	5.4296	5.8545	5.047	4.067	5.2261	5.2506	5.7301	5.5847	2.8836	5.5592	7.1173	5.7573	9.283	5.879	6.602	4.8298	5.4128	5.3854	5.9711	4.8273	5.0063	5.7908	5.735	6.1546	4.9059	7.329	3.6927	9.2771	6.263	6.5506	5.0112	5.2746	5.6599
PF3D7_1244200.mrna1_1	PF3D7_1244200.mrna1_1;599	599	5.7293	5.2724	4.0951	4.814	3.4919	6.2166	4.1938	4.6141	3.2615	4.3778	3.8197	4.2055	4.1457	3.6358	4.1739	5.4406	5.1247	3.009	6.3903	6.7929	5.1432	4.464	4.9964	5.6465	5.288	4.0704	4.4148	6.437	5.3674	5.682	5.7743	5.0942	4.9635	4.9787	3.9955	3.4195	4.9458	5.4886	5.7698	4.1276	4.7714	4.7263	4.2196	5.135	2.9011	4.0832	6.364	5.3999	4.4019	4.8415	5.2578	2.9635	4.3491	5.3789	4.0054	3.8186	5.3045	4.8817	5.1396	3.3406	4.4561	5.9481	5.3132	5.1035	4.7377	5.1391	4.5129	5.5018	5.6197	3.9495	4.3306	4.5385	5.1739	5.1886	5.4479	5.1554	6.3951	3.6473	6.3663	4.9823	4.4476	5.2854	6.5807	5.4145
PF3D7_1244200.mrna1_1	PF3D7_1244200.mrna1_1;600	600	5.6433	5.6302	4.3771	5.1703	3.5741	5.0268	4.2311	3.3477	3.0479	7.0371	7.1817	5.8296	5.8694	1.2203	5.2392	5.4883	5.3423	5.0032	5.4192	5.1027	4.2898	3.0426	5.5942	4.6519	5.4751	2.86	1.4957	4.8364	5.1651	5.1957	5.627	4.3377	5.1252	3.969	3.3688	3.8748	4.7845	5.8194	5.8354	3.266	3.8992	3.729	4.8012	4.204	3.0426	2.5729	6.6548	6.292	5.5348	4.2055	5.6519	5.4097	3.6971	4.0126	6.0461	4.9514	3.7845	5.0883	5.6871	4.2055	4.6253	4.3771	3.7929	6.0279	2.4568	5.3985	3.1635	4.3306	4.8349	7.1965	4.7219	4.7634	6.1609	4.6005	5.8068	5.4676	6.5644	5.1031	7.5389	5.0321	4.6229	2.5236	4.497	4.408
PF3D7_1244200.mrna1_1	PF3D7_1244200.mrna1_1;601	601	5.647	5.8339	4.5298	5.3352	3.4222	5.0014	4.6519	3.6135	2.6531	5.6528	3.4168	2.4515	4.9274	4.2869	4.7777	4.6548	4.073	5.2215	4.8253	4.8253	5.5091	5.0596	5.157	3.7148	4.9378	2.9873	3.7474	4.5311	5.3384	6.6021	5.382	4.0321	5.1148	4.7511	4.017	3.3334	3.3045	4.673	5.4363	4.8485	3.5945	3.3391	4.327	5.0887	4.6282	5.8225	4.2357	5.0904	4.4692	3.5298	5.0255	4.4848	3.856	5.6559	5.1342	5.0976	3.904	5.2761	4.8288	2.6206	9.0305	5.4686	2.1953	6.2715	4.3277	5.1898	4.2487	4.3183	4.0661	4.1827	4.7903	4.2203	4.3183	4.3009	5.2924	6.4543	6.192	5.393	7.5425	5.0725	3.9411	3.4236	5.0334	5.3306
PF3D7_1244200.mrna1_1	PF3D7_1244200.mrna1_1;602	602	5.8602	5.3653	3.6358	4.1985	1.5656	5.1651	5.2968	2.0635	3.3434	4.9593	3.9392	4.153	4.857	4.0161	3.4396	4.8212	5.8342	1.6871	3.5838	5.2895	4.5367	4.2016	4.3702	4.2743	4.116	3.3103	4.7772	4.1027	4.4429	5.211	5.1871	2.5261	4.7708	4.9444	4.1522	2.7355	2.4568	4.5521	5.0448	4.0712	3.4673	3.7093	5.1355	4.2839	3.3978	4.3089	5.8339	5.1285	3.5185	2.9241	5.2353	4.852	0.6599	4.8415	3.9964	4.3971	4.3533	4.4216	5.07	3.5753	4.9672	5.845	4.0738	5.565	4.3441	3.6496	4.135	5.0561	3.7793	4.251	4.319	3.9373	4.7645	4.7388	5.465	3.4764	6.2744	4.5729	6.3142	3.1243	3.9819	3.843	5.225	5.7743
PF3D7_1244200.mrna1_1	PF3D7_1244200.mrna1_1;603	603	4.95	5.4091	4.431	4.2211	4.347	5.0913	4.3306	3.9846	1.8156	2.774	5.7482	3.6826	4.3448	2.6206	4.0764	4.7032	3.7666	4.3896	4.2296	4.2071	5.0925	3.9681	4.4725	4.0849	4.9054	2.6781	2.9184	3.4725	4.3491	2.8197	4.1252	2.3161	4.3341	4.1619	3.3089	0.696	4.6576	3.7981	4.7835	1.433	3.3132	2.0772	3.5484	3.437	2.8953	1.6462	4.729	4.1579	4.3356	4.2334	4.1827	4.6363	2.5607	4.3448	3.7991	2.3978	4.3241	4.5705	4.5993	4.5826	5.073	3.1309	4.3363	4.2593	5.6017	4.9112	2.797	4.3632	5.225	4.9326	3.0444	4.7996	3.756	4.437	4.4854	4.0241	4.9523	4.435	6.0596	4.2095	4.009	1.5311	2.488	4.2615
PF3D7_1244200.mrna1_1	PF3D7_1244200.mrna1_1;604	604	5.4591	5.3143	5.0317	5.0365	1.4005	3.2972	4.1268	3.2555	4.0892	4.6082	4.7934	2.9279	3.9937	0.7225	5.079	4.7586	5.0657	3.025	4.2623	4.5173	5.8427	4.3813	3.3923	5.0518	4.7934	0	1.6415	3.861	4.275	4.9509	4.9625	2.8298	3.5336	5.3349	3.4195	2.7698	4.5999	4.4482	4.5242000000000004	3.774	3.9193	4.6656	5.1098	3.2615	1.9782	4.7592	5.0968	4.5619	3.4423	4.6559	3.568	4.7629	2.3161	4.2219	3.6508	4.4983	2.5311	4.8948	5.2532	3.9001	5.1085	4.89	4.5021	4.6736	2.7949	4.5179	4.1169	4.7576	4.292	4.5886	2.3306	4.9227	4.1914	3.3031	4.8043	3.2203	5.2001	4.1102	4.4777	3.4777	4.6673	1.4803	4.3964	3.5211
PF3D7_1244200.mrna1_1	PF3D7_1244200.mrna1_1;605	605	4.9103	4.6421	4.1811	4	1.0496	4.4376	5.3885	2.1243	3.0391	4.2772	0.84	3.5173	4.7093	0.8797	4.4594	4.3709	5.4091	3.2373	4.6696	5.6121	4.0592	3.1457	4.2133	4.4621	4.0644	4.5072	4.5509	4.9722	4.6118	5.2754	4.8063	3.7181	4.1408	4.5987	3.3604	1.8032	3.6904	4.5329	4.9453	4.3045	4.8151	4.4033	2.8278	4.3334	4.1301	3.6334	4.4561	5.2396	5.1035	4.6427	5.017	4.3568	1.9672	2.5435	4.6582	4.5379	4.858	5.2638	5.2649	3.905	4.4429	5.5978	2.8895	4.7761	6.1075	5.0457	4.4243	4.9509	5.223	4.1001	3.8639	4.8037	3.106	3.4303	4.1969	4.1069	5.2284	4.7845	3.3089	4.8379	4.6843	1.8156	4.2219	3.9982
PF3D7_1244200.mrna1_1	PF3D7_1244200.mrna1_1;606	606	5.5475	4.7506	4.408	4.1851	4.0161	4.6247	4.6264	3.7203	3.3406	4.073	3.3576	4.5141	4.3363	3.5311	3.8319	5.0807	4.6536	3.4607	5.1554	4.5789	4.5844	4.1579	4.1906	4.6212	4.8904	2.8718	3.2943	4.3611	5.0913	4.8575	4.9198	2.844	4.5613	4.9891	4.0505	2.9126	3.7782	4.1383	4.2802	3.6076	3.9184	2.6758	4.8197	3.991	1.5945	3.3434	4.6177	4.4601	3.8032	4.2211	4.3052	4.1127	3.0409	4.673	4.3583	3.5348	4.6053	3.6679	4.858	4.406	4.8032	4.3082	4.5583	4.7549	3.7398	4.8689	4.5072	4.4005	4.6927	4.6398	2.0461	4.8099	3.7929	5.1473	4.8836	4.916	5.7145	4.3306	4.9709	3.86	4.2211	3.0108	4.1227	3.7137
PF3D7_1244200.mrna1_1	PF3D7_1244200.mrna1_1;607	607	5.1695	5.0883	5.5342	4.9593	3.4476	3.8012	4.4269	2.272	0	4.9991	2.9764	4.6764	4.435	0	3.849	5.1965	3.9193	3.157	3.126	4.7425	4.9486	3.8319	6.0883	3.8689	4.2265	3.847	2.6346	4.0815	5.1566	4.6536	4.2608	5.9919	4.1424	4.2102	4.4243	1.8679	4.0925	3.0409	4.969	3.2311	5.6132	4.292	4.0892	4.3618	3.2928	2.5922	4.9388	3.2735	3.7027	3.0018	3.106	4.5429	3.3016	4	4.673	4.4168	3.3827	4.8374	5.1639	3.86	5.0246	4.2965	4.2357	4.4588	4.61	5.1098	3.441	5.4289	3.7257	3.3306	4.7897	4.6363	5.7978	4.4983	4.431	3.6576	5.5798	4.5298	4.6633	4.7939	4.3978	4.1285	5.6141	4.2525
PF3D7_1244200.mrna1_1	PF3D7_1244200.mrna1_1;608	608	4.6599	5.3208	3.7104	5.021	1.926	4.1619	4.8079	4.3384	1.4168	4.8053	3.3349	3.9107	3.925	3.4236	4.3847	4.9855	4.6977	4.5014	1.0566	0.263	4.5686	4.2578	4.0866	4.9509	4.9977	3.9269	3.9021	4.8938	5.0648	4.9236	4.1326	1.5059	4.8674	3.5619	4.0832	2.4195	4.6334	4.6247	5.1878	4.3349	4.6871	3.3576	3.9326	4.1043	5.0896	3.6837	5.4986	4.5874	3.5223	2.5969	4.0652	4.4249	1.5607	5.005	4.86	4.017	4.4189	4.4236	4.5662	4.4087	2.4828	5.6721	4.4712	4.9054	4.0959	4.8415	3.2373	4.6999	4.8455	3.98	4.0356	3.99	4.2087	4.905	5.1707	4.2327	6.0144	0.696	4.2713	3.5336	4.4983	2.4033	2.757	4.2884
PF3D7_1244200.mrna1_1	PF3D7_1244200.mrna1_1;609	609	4.7382	5.8148	4.7104	4.3009	3.278	3.8156	4.6346	4.1595	1.8319	3.4141	3.851	3.0233	4.6542	0.0976	3.4777	4.9914	3.9098	4.6775	4.3861	4.8943	4.7708	3.8166	3.61	4.0383	5.4114	3.4396	3.4005	3.9174	4.6247	5.4469	5.1514	3.6369	4.6576	5.347	3.7677	3.1127	2.7268	4.3427	5.6221	3.7581	3.1683	3.3992	4.6565	3.5521	3.9477	4.1683	4.1659	4.5385	3.3406	2.1538	4.8723	5.0742	3.9873	4.8792	4.6707	3.1859	2.8339	4.1127	4.5027	4.359	5.4158	5.0018	4.3999	5.0997	4.7115	4.2172	3.61	5.1416	4.5705	3.0179	4.3916	4.8089	3.4854	4.5951	4.0687	3.796	5.4598	3.144	4.6915	4.3944	4.2824	3.742	4.5987	2.7442
PF3D7_1244200.mrna1_1	PF3D7_1244200.mrna1_1;610	610	4.8475	4.6206	4.1969	5.3611	2.742	6.0821	4.5192	2.6848	4.0514	4.3176	4.0488	2.9336	5.3937	3.4751	5.9526	4.5361	5.2954	2.257	3.8146	3.7093	5.2118	3.5211	4.1127	4.1795	4.6882	3.8914	2.9449	4.6212	4.2426	4.7241	4.8202	1.0356	4.384	3.5993	4.4861	4.4647	4.4692	3.5741	4.2157	4.2311	3.8012	2.0426	3.7027	4.1611	2.5008	1.9523	5.3132	4.6915	4.3568	3.4423	3.211	4.9565	3.4777	5.0076	4.9054	3.8115	3.7866	5.3016	4.8314	3.841	4.437	4.257	3.3406	4.8151	5.1807	4.942	4.8058	4.1579	4.6129	4.1691	3.3505	5.465	4.1276	4.4155	4.6159	5.0959	6.2954	4.251	5.578	4.9896	3.85	4.0027	3.3391	4.2449
PF3D7_1244200.mrna1_1	PF3D7_1244200.mrna1_1;611	611	5.3593	5.3667	4.541	4.3118	1.8237	5.8696	5.2059	4.3964	4.2095	3.9561	4.0626	5.3406	3.4581	1.7137	6.6775	4.712	5.9239	3.2234	4.4502	4.8212	4.7027	4.594	5.1338	3.5423	4.7751	3.6485	3.2001	4.4535	5.5176	5.8836	4.5447	3.7203	4.6639	5.1595	4.3363	4.441	4.6826	3.6182	3.9411	2.9819	3.8349	2.9317	3.7377	3.3716	6.132	4.7065	5.7186	3.1538	3.8278	4.2133	4.7021	4.7442	4.9681	7.5185	4.7208	4.0418	3.8032	5.5807	4.7203	5.4578	3.4033	6.5398	4.5211	4.1408	5.285	5.0405	3.852	4.8283	5.1493	5.044	5.0925	3.591	3.0772	6.3688	6.4366	4.14	7.3756	5.4744	5.5996	6.2386	5.993	2.4751	5.1135	4.9896
PF3D7_1244200.mrna1_1	PF3D7_1244200.mrna1_1;612	612	5.4226	5.6834	5.6812	5.8924	5.7447	6.5836	6.6559	7.1546	8.6871	4.9212	4.9959	5.9042	4.4614	6.211	7.628	3.9317	6.8842	3.6519	3.5993	6.755	5.4712	3.5981	4.7527	3.4168	4.6882	7.1703	5.6719	7.6878	6.1863	6.9098	7.3398	3.7887	3.6508	6.2772	7.1652	4.8425	4.5059	5.5717	5.2869	4.8659	5.3431	3.8758	5.1218	4.1457	6.1016	6.6928	5.3663	4.1276	4.3716	6.1371	5.581	7.0643	6.1534	5.323	3.9279	5.0426	4.9026	5.3092	5.6496	5.8592	5.2843	6.4236	4.7856	5.4057	9.5588	5.3473	3.8982	4.5273	11.3883	4.6029	2.7866	4.1946	4.06	5.95	6.2743	6.1731	8.2274	5.4239	6.4648	10.8552	6.58	2.9837	5.1436	10.6008
PF3D7_1244200.mrna1_1	PF3D7_1244200.mrna1_1;613	613	5.9458	5.3413	3.1922	5.1077	4.342	7.2008	5.6499	5.3082	5.8755	5.8787	6.1385	4.5385	4.2623	3.9727	7.1066	5.1338	5.3954	4.1643	4.1779	4.4515	5.8625	4.6582	3.8104	3.7666	5.4835	6.9776	3.1194	6.0352	5.1603	7.1884	5.7317	2.4957	4.0135	5.3642	5.9757	4.2008	4.3413	4.7279	4.889	4.3674	4.1235	3.861	6.4236	3.9212	3.2987	4.2055	4.6893	4.2456	4.1408	5.4101	5.3743	7.0391	4.9439	5.2943	4.607	4.0435	3.0233	4.9823	4.5027	4.4712	5.5607	6.3868	6.6209	5.3526	9.4714	5.4033	3.3045	4.7485	4.8972	4.6317	2.9635	5.5179	3.5607	6.0356	5.1206	5.2114	8.4062	4.3909	5.4954	10.4273	5.7745	1.7442	4.774	5.7257
PF3D7_1244200.mrna1_1	PF3D7_1244200.mrna1_1;614	614	5.5314	6.4741	3.84	5.1014	4.382	7.6491	4.8027	4.2593	2.6369	6.1187	3.6915	4.9932	4.7908	2.3785	7.4822	4.3653	4.6876	4.557	3.9551	4.6713	5.4067	3.9681	3.4033	3.3992	5.5521	3.7388	3.7257	5.0807	4.9713	6.0144	5.735	2.7312	4.9011	4.6311	5.3719	1.5656	3.2418	3.855	5.1942	3.5497	4.7093	0.7824	6.9029	4.1627	4.5589	5.9456	4.9208	4.9241	3.8885	4.9222	4.7782	7.1171	3.991	4.8166	5.5625	3.9373	5.1771	5.4617000000000004	5.0453	5.0483	4.7301	6.126	4.0339	3.275	6.1434	4.1326	2.5801	4.7098	4.1827	3.5521	4.6809	4.2743	5.1599	4.1375	5.0648	4.8475	7.8094	3.26	5.2426	7.3408	5.8359	4.3356	4.9246	4.4128
PF3D7_1244200.mrna1_1	PF3D7_1244200.mrna1_1;615	615	5.9083	4.7225	4.8435	3.849	6.8808	8.4146	5.6029	6.3021	6.4786	6.6873	5.254	7.2617	5.0509	6.8142	8.411	4.7268	6.0166	2.6599	3.6124	4.6094	5.1926	4.0117	4.8089	4.4502	5.3747	4.8664	4.3639	6.3686	5.3273	7.3789	5.4179	2.7655	2.9279	4.9937	4.7939	5.602	4.6427	3.4033	5.0365	3.5993	6.0301	3.479	7.1217	4.0925	4.3632	6.2384	5.9446	5.3034	4.7655	7.3571	5.5934	7.3381	6.6641	5.0103	4.0479	3.1554	5.1502	10.406	5.3452	5.3621	5.0014	5.8592	5.7382	4.8334	9.6128	3.7835	4.717	5.1497	3.126	5.1227	4.4449	5.5258	11.1028	4.2095	4.3089	5.5527	8.0936	5.1355	6.0963	10.2546	5.1408	3.2555	6.807	5.1227
PF3D7_1244200.mrna1_1	PF3D7_1244200.mrna1_1;616	616	6.2772	5.2407	5.0139	4.1375	7.4011	9.3979	4.9179	6.5974	7.6387	7.1475	4.6375	9.1573	4.926	8.4033	9.4145	5.437	6.875	4.0687	4.2357	6.5902	6.7724	3.6076	5.4135	4.067	5.0579	6.4749	5.7871	7.0227	6.0727	8.3625	5.7181	4.0592	3.3349	6.4877	5.8577	5.4835	3.8012	4.9107	3.488	5.0152	6.9144	3.7856	8.3587	4.6622	5.5564	6.6038	6.1085	4.033	6.1003	6.541	5.7079	8.8193	6.4566	5.4165	5.0418	4.6809	6.1665	4.9709	5.5423	5.8858	5.6562	7.0547	6.7598	5.3341	10.4383	5.2585	4.4874	7.2495	3.3813	6.1876	5.1346	4.854	5.8615	6.5919	5.7858	6.2108	8.2004	5.6539	6.5016	11.1135	5.8912	2.774	8.3041	3.5261
PF3D7_1244200.mrna1_1	PF3D7_1244200.mrna1_1;617	617	5.2188	6.1463	4.6029	5.3384	6.833	8.6539	5.8999	6.2647	6.812	7.3289	3.862	8.3358	5.5589	7.0319	9.289	5.4413	6.3484	2.8258	4.3861	5.1293	5.9028	2.842	2.0179	2.0426	4.8664	6.2327	5.3158	6.5544	6.2587	7.3779	8.2553	2.9279	3.488	6.1904	5.7474	4.6662	3.3674	4.8625	4.8515	3.6229	6.416	4.7522	7.8534	3.6814	4.4256	6.0616	6.0244	5.7876	4.1334	5.3677	5.489	8.4252	6.2608	5.0175	4.8314	4.8694	5.5665	5.0152	5.5323	5.3201	5.3313	6.5758	5.0725	3.7082	9.5335	4.7639	4.2008	6.1301	5.1371	4.5783	4.0241	5.3125	5.3237	5.8482	5.5656	6.246	8.01	4.2943	6.598	10.1169	6.6172	1.9336	6.7185	4.157
PF3D7_1244200.mrna1_1	PF3D7_1244200.mrna1_1;618	618	7.1835	5.5475	4.6915	5.4152	7.1844	9.4734	5.5945	6.669	7.785	7.0722	6.2036	8.6668	4.8505	7.7816	9.4186	4.9607	6.9436	2.3951	5.2968	6.4874	6.556	4.3903	5.8612	2.4356	6.1367	5.8999	5.5441	6.7835	6.4443	6.9681	7.5688	4.7908	5.0708	4.8515	4.9896	5.3999	4.851	4.9107	4.7082	6.0195	6.9058	4.1465	8.6735	5.2434	6.1544	7.0425	6.1663	5.3771	5.8339	4.7511	5.7942	8.8744	6.9552	5.1727	5.6226	5.2746	5.6398	5.8081	5.6209	5.6168	5.43	6.2911	6.3343	5.825	9.9395	4.7104	4.9054	6.0987	5.0819	5.6893	4.9293	5.435	5.8032	6.364	5.7197	6.4598	8.3515	6.2621	6.1611	11.2175	6.4043	4.7944	7.4761	4.811
PF3D7_1244200.mrna1_1	PF3D7_1244200.mrna1_1;619	619	7.8451	5.3132	5.9193	5.7126	8.5426	8.532	6.1225	7.1042	9.1951	7.5424	6.1092	9.4899	5.7109	8.3338	8.1821	5.6781	7.5315	4.8802	5.0717	8.0198	7.7091	7.4318	5.5714	5.3441	6.3034	7.7044	6.2919	7.4552	7.7313	8.204	8.1312	3.6599	4.0807	6.7609	6.6782	5.51	5.1961	6.1751	6.1173	6.2608	7.3559	4.6485	9.0761	5.5616	7.487	7.3701	5.4689	5.5527	6.0246	6.6858	6.3503	10.0748	8.1809	6.8311	7.0734	6.0605	5.5622	7.6092	4.8037	6.3049	6.2715	7.3175	7.7838	7.5343	10.7836	5.844	7.6847	7.7201	6.2327	6.5699	5.2765	5.5735	7.4189	5.6696	7.2293	7.9255	8.7445	7.4794	7.7135	11.6126	7.2083	5.1148	7.9885	6.6706
PF3D7_1244200.mrna1_1	PF3D7_1244200.mrna1_1;620	620	7.6888	5.0277	4.6346	5.9907	8.2742	8.7625	6.0009	7.5826	8.6226	7.7304	6.8804	9.5125	5.8841	7.9972	8.4441	5.354	7.6138	5.2172	5.3291	7.7393	7.5928	7.0373	4.4463	6.1104	5.6653	8.0685	6.5155	7.5936	7.9117	8.5401	7.5035	4.7787	6.2012	6.2403	7.302	6.1843	5.1526	5.4087	5.7186	6.6571	7.0896	4.8972	8.1348	5.8492	6.3165	7.6263	6.0546	5.5457	6.5458	7.5196	5.9907	9.2376	8.1308	5.8955	7.174	5.2346	5.5874	5.4472	5.191	6.2405	6.3825	7.5234	7.9513	7.3094	10.8985	5.8919	3.7148	7.3963	5.7382	7.5858	5.0058	6.1721	7.2701	6.636	5.5668	7.3164	8.8951	6.7309	8.4827	11.4065	7.076	5.0317	8.258	5.8012
PF3D7_1244200.mrna1_1	PF3D7_1244200.mrna1_1;621	621	7.176	6.3393	4.9547	6.3563	7.9054	8.1082	6.6933	7.3388	8.6105	7.6336	6.6382	9.5706	7.2346	8.2068	8.4724	5.6531	7.9857	5.3611	4.7819	8.1337	8.3855	8.0126	5.717	5.6282	6.9431	8.008	6.5926	7.0619	8.5473	9.1525	8.5076	5.076	6.2506	6.8969	7.1408	6.572	5.1152	6.15	6.0585	6.4896	7.7162	4.8904	8.4053	5.0566	6.7758	7.5922	6.5491	5.7602	6.7739	7.2342	6.3334	9.3625	7.6591	7.0177	7.537	6.2746	6.0112	6.4461	5.8372	6.7806	6.3304	7.9657	7.6347	8.3468	10.9196	6.076	5.3899	7.2949	6.3443	7.3366	4.5103	6.1863	7.76	6.3125	7.0788	7.5695	9.4065	7.1169	9.1156	11.5758	6.9409	5.464	8.2112	6.9669
PF3D7_1244200.mrna1_1	PF3D7_1244200.mrna1_1;622	622	6.7719	5.8336	4.5886	6.1781	5.4748	5.7871	4.8364	4.4983	5.3498	7.4837	6.2843	7.5447	5.9385	2.905	5.4489	5.5573	5.7412	4.5625	4.8156	6.8974	7.1802	5.8166	5.3663	6.2483	4.9236	5.098	4.8856	5.9968	7.4922	7.1033	6.151	5.1993	5.0561	5.934	4.8846	4.8659	5.299	5.4902	5.2615	4.2411	6.2087	4.8792	6.9852	4.812	5.6407	5.7145	5.7222	5.0509	5.1247	5.2168	5.5201	6.1177	5.9392	6.0953	5.8092	4.8293	5.6622	6.126	5.4886	4.9486	5.1069	6.0374	6.0363	5.6631	6.8112	5.3754	5.0828	4.5699	6.1223	6.691	3.85	5.0286	6.2987	4.8181	5.8074	6.6639	7.2321	5.6459	6.8067	7.3177	5.8597	5.0772	5.5046	6.465
PF3D7_1244200.mrna1_1	PF3D7_1244200.mrna1_1;623	623	8.3112	5.2296	6.1245	7.1041	6.3913	7.1037	6.7109	7.3033	8.3454	8.6081	6.1041	9.1117	7.8903	7.5919	6.4896	6.1268	8.6037	6.0424	4.406	8.8304	7.8804	9.7691	7.0548	7.1569	6.9146	7.0658	6.8491	6.6299	9.5149	8.373	9.0453	5.0352	6.7489	6.4869	6.4866	6.7921	7.6311	5.407	6.2165	5.9514	7.6066	5.2657	6.2132	5.5729	7.3856	7.743	6.4625	5.7774	6.3756	6.6201	5.6851	8.2239	7.5487	7.3418	6.7112	5.9129	5.9112	6.3329	6.3882	6.9973	6.9946	7.2546	10.0281	7.6339	10.7172	6.2353	6.038	7.616	6.8701	6.7483	5.5308	6.1336	8.1525	5.9136	6.8113	8.0406	8.2093	6.8412	8.8358	11.3478	6.9809	6.3493	8.4682	6.6369
PF3D7_1244200.mrna1_1	PF3D7_1244200.mrna1_1;624	624	8.0824	6.5312	5.406	7.7098	6.6032	7.4891	6.2769	6.8771	8.1117	8.5278	6.5832	8.8021	7.3338	6.9352	6.7643	5.8765	7.2612	5.5432	5.3667	9.6792	7.6809	11.8376	5.1276	7.0468	6.3154	6.8271	6.5127	6.5415	9.8682	8.5566	9.9916	5.5043	7.4139	6.9076	6.8665	6.3311	8.7255	5.5659	5.5463	6.4762	6.5621	5.4273	6.5679	5.2517	7.8702	7.868	6.6426	5.4986	6.0583	7.0009	6.6222	6.6623	7.0437	7.6182	6.9723	6.8236	5.1855	6.4251	5.9291	5.8283	7.0011	7.2254	10.1839	6.8527	10.6583	5.986	6.1408	6.7829	6.3111	6.6041	7.1363	5.5534	7.5376	6.1237	6.8566	7.5616	8.6213	7.3908	8.3139	11.053	6.1075	6.5851	7.5652	5.7978
PF3D7_1244200.mrna1_1	PF3D7_1244200.mrna1_1;625	625	8.5604	6.0244	6.9309	7.588	5.8921	6.407	6.7393	6.3797	7.699	8.9512	6.7666	8.3244	7.4684	5.9635	6.4604	5.857	7.0224	6.7731	5.9397	10.0604	8.7205	10.2447	5.7129	6.4469	6.9362	6.3547	7.0539	6.2585	10.1698	8.7992	9.3012	4.4575	6.0121	6.535	6.0374	6.6132	8.2219	5.6562	6.1506	5.7965	7.2167	4.4679	5.4366	5.4393	7.8112	7.2722	6.7428	5.8629	6.4624	6.9131	6.3072	6.9734	7.3539	7.2494	7.1132	6.2288	5.8492	7.6596	6.1266	6.5702	6.3217	6.8653	9.1068	9.2038	10.2753	6.0566	5.6769	6.3837	6.1014	7.0555	5.6073	6.5022	8.6536	7.9869	6.7605	6.8828	8.5474	7.2232	9.4851	10.5753	6.1497	6.2763	7.1219	6.6936
PF3D7_1244200.mrna1_1	PF3D7_1244200.mrna1_1;626	626	8.966	7.1708	9.1422	9.1102	6.4026	6.9279	5.4542	6.8891	5.0081	9.3129	7.3488	8.5071	9.028	5.7965	6.9488	6.4739	6.8769	5.0704	6.767	9.7854	9.5963	9.9972	7.49	8.5188	7.7955	6.1843	7.025	5.6381	9.6806	9.2781	9.3888	7.0208	8.2203	8.1617	6.2636	6.7589	9.8096	6.3327	6.6437	7.4315	6.9362	4.3462	7.3963	8.4875	8.2793	7.5686	6.5361	6.3254	8.1414	7.5231	7.7073	6.7075	7.0489	7.5769	8.6943	6.9032	6.8204	8.7779	6.4058	5.9607	6.5404	7.0989	10.4033	7.7739	11.2426	7.2529	6.9536	10.4559	8.4338	9.3004	7.6544	7.5797	9.7038	7.3161	8.1511	7.5272	8.6947	8.1213	9.3136	11.2077	6.6831	7.7872	10.8338	8.2072
PF3D7_1244200.mrna1_1	PF3D7_1244200.mrna1_1;627	627	8.208	9.3924	11.2427	6.907	9.3998	6.5121	5.9222	6.0016	9.8445	8.533	7.7534	8.3349	7.2266	9.4413	6.7164	6.9426	6.9977	6.9939	6.3682	8.0684	7.7521	11.7089	6.1214	7.8274	6.5265	5.3663	6.3163	7.2476	8.488	7.805	10.2899	6.195	7.623	6.8994	5.6651	5.7131	8.1647	6.2038	6.6185	7.8362	6.9294	6.4946	6.8825	9.0316	7.5324	7.4897	6.2837	6.4811	5.2207	7.4496	8.8394	6.5944	7.7945	7.1664	8.6105	6.5279	6.3987	11.056	6.5968	6.3003	5.9962	8.2043	10.12	9.4978	11.5122	6.7828	6.4915	5.9862	11.2619	8.0215	7.5838	6.4622	11.0257	6.7849	7.4876	6.5433	9.2112	8.0613	10.0993	11.3724	6.5963	7.0998	7.1451	10.4933
PF3D7_1244200.mrna1_1	PF3D7_1244200.mrna1_1;628	628	8.5601	7.7498	11.3561	6.5328	4.6041	6.4552	6.6632	6.6395	4.9955	9.044	7.6997	7.9376	6.2937	4.4906	6.5738	7.2733	7.1564	6.2447	8.432	8.9707	8.2796	11.6712	10.0379	8.0887	6.8358	5.2357	5.5919	9.3692	9.3449	8.6156	10.402	10.2071	7.9846	7.6519	5.3459	4.7703	8.6122	6.87	6.5407	7.6636	6.8128	5.5056	6.4014	8.5401	7.9436	8.5457	6.2703	6.3176	6.1221	7.0582	10.6322	6.0559	8.0796	8.7349	8.994	7.2304	6.7577	10.9619	6.4936	6.115	6.6628	9.6747	10.4556	10.2108	11.342	7.1342	6.052	5.3847	11.3406	8.867	6.8104	7.2016	10.4929	6.5887	6.5581	7.2232	10.3506	7.3672	10.9619	11.3016	6.0418	6.8384	5.983	10.3275
PF3D7_1244200.mrna1_1	PF3D7_1244200.mrna1_1;629	629	9.8602	8.825	11.5153	6.903	4.193	5.9602	9.5516	11.2895	5.8684	9.2864	7.5954	8.067	5.8296	5.1847	5.8395	6.5151	11.2552	7.0565	8.6014	12.2932	7.0881	8.8562	7.8647	8.368	6.0942	4.1391	8.3441	9.111	12.3036	6.1613	8.4894	7.6812	7.9575	6.3952	4.6548	8.0392	7.5229	7.3696	5.5487	8.5345	8.5944	5.5699	6.4075	7.7479	9.9359	6.3025	8.2807	5.9388	6.3828	7.5892	11.2985	6.3194	7.3348	7.8357	7.5106	6.4607	5.5438	11.6917	5.9984	6.1512	5.9977	10.2075	10.0182	10.4538	10.3943	7.1484	6.5807	5.2346	9.9966	6.4494	5.826	6.4723	11.0986	5.7944	6.6943	6.2858	11.1894	7.0798	9.7047	10.7571	6.6118	7.4538	6.2703	8.7851
PF3D7_1244200.mrna1_1	PF3D7_1244200.mrna1_1;630	630	8.6443	6.4338	11.3177	5.7916	4.257	8.6371	6.8384	9.8722	3.2403	8.9153	3.5814	6.1398	4.8895	3.5607	8.7475	5.0175	9.4555	6.8094	8.7763	9.2475	6.841	8.0431	4.845	8.5545	5.0448	4.5795	4.3632	6.6473	8.9651	5.852	7.1649	4.0426	8.5289	5.844	4.0179	5.0241	7.4312	5.213	5.9331	4.7866	6.3034	4.8953	5.7398	7.2349	8.2642	7.9882	5.0488	4.9602	4.7328	5.3455	5.5668	4.785	4.995	6.8965	6.2248	7.5841	5.6334	7.7982	7.2845	5.029	4.3533	7.8761	7.3225	5.6636	7.5121	6.1156	5.1231	5.8001	8.452	6.0889	7.2879	5.5426	8.5829	6.8315	6.4712	6.1653	9.4739	5.7358	5.9038	7.8315	5.1445	4.3604	5.0644	6.5535
PF3D7_1244200.mrna1_1	PF3D7_1244200.mrna1_1;631	631	7.7805	5.0054	10.7822	5.6124	5.0139	6.9908	6.5132	7.9484	3.7126	7.7631	5.1043	4.6753	5.7131	4.4323	7.6648	5.5674	8.2182	6.0074	5.3621	7.1909	6.3074	5.7514	5.2679	8.1817	5.4185	4.6966	5.7479	5.1922	6.9409	6.5619	6.1757	3.6848	7.7654	5.2269	4.6622	5.7519	4.8384	4.7382	5.9575	4.554	7.4187	4.9607	6.278	7.4124	7.1772	4.3992000000000004	5.7274	4.7517	4.3568	5.0674	5.5435	6.2257	6.3461	5.5841	5.4492	3.2403	4.7929	7.0861	5.729	5.3576	4.8948	6.857	8.3383	5.9575	4.4705	5.7589	4.7671	5.9919	6.769	6.2089	5.0201	4.382	7.7048	6.2761	5.4124	6.1058	7.8901	7.3451	6.3904	6.2491	5.5179	5.204	7.0546	5.9444
PF3D7_1244200.mrna1_1	PF3D7_1244200.mrna1_1;632	632	9.3394	4.9602	11.2262	7.916	3.8197	7.456	6.3618	9.4882	3.1859	8.4815	5.1453	5.7498	8.0446	3.0072	7.3775	5.0166	8.5767	5.8975	4.0479	6.8246	6.3302	6.1424	5.9134	8.1321	6.0047	4.6177	5.4124	5.565	6.6817	6.6179	7.3708	4.5484	7.8823	5.3968	3.8146	2.842	4.1562	5.235	4.8694	3.6882	3.26	4.9069	8.4222	7.4811	8.1332	4.2638	6.875	4.4692	4.2615	6.89	5.9894	8.89	8.0875	5.7814	6.7886	4.7093	5.4725	7.4898	6.62	4.7798	6.1558	8.6589	9.4894	7.4502	5.7866	6.7248	5.3016	4.957	7.6687	5.093	5.5125	5.3568	8.9661	6.4894	6.3322	5.4735	8.2974	6.7935	8.0461	7.1307	6.3516	4.9704	5.2296	7.0573
PF3D7_1244200.mrna1_1	PF3D7_1244200.mrna1_1;633	633	9.0103	5.1723	10.3043	9.1561	4.4403	7.1197	6.4681	8.9287	4.047	8.9828	4.1953	6.3658	8.9784	2.6871	7.4034	5.1755	8.3223	4.6713	6.0512	5.6826	4.6792	5.5024	4.4463	7.1289	4.4841	2.278	3.3448	4.2149	6.4107	4.6831	6.7247	3.9973	7.0052	5.0325	4.6427	4.2157	4.3999	5.1391	5.2288	4.813	4.8664	4.2373	7.0847	6.1896	9.2685	4.8699	5.7892	5.4902	3.9307	4.157	4.5348	7.1057	8.0071	4.7819	5.9255	4.6094	4.8048	5.3356	6.1073	4.8505	5.3122	7.3029	7.9129	7.8569	5.4741	5.729	5.6056	5.2649	7.6143	5.4822	4.354	5.1293	6.7244	5.3241	6.009	5.2494	7.5881	7.1756	8.5134	7.2769	4.8669	5.4121	5.0492	8.4373
PF3D7_1244200.mrna1_1	PF3D7_1244200.mrna1_1;634	634	5.8746	4.9064	5.568	6.0157	3.0197	6.3672	5.4545	7.2055	3.7866	6.1169	6.2315	4.1562	6.439	2.144	7.0538	5.8143	6.7327	5.087	4.8171	5.2821	4.842	4.126	4.2698	5.8467	5.1424	2.3896	3.5801	4.2758	4.9165	5.189	4.9388	1.7004	5.2005	3.7485	5.2126	4.8232	3.8846	4.0635	4.0609	4.4222	4.1334	4.7629	6.4118	5.3034	4.2319	3.3262	6.3707	4.9621	4.3778	3.2079	4.9533	6.3049	5.6614	4.9841	5.8917	3.3291	5.0215	6.0389	5.7882	5.0352	4.9676	5.8934	5.9317	5.1807	5.1469	5.2059	4.9787	5.2098	5.6533	5.4175	2.3277	4.9941	5.1882	4.3096	5.5868	5.3056	6.825	5.0626	6.7893	5.1771	3.0108	4.8405	5.4509	6.1287
PF3D7_1244200.mrna1_1	PF3D7_1244200.mrna1_1;635	635	5.2687	4.887	5.4598	4.4296	1.4222	6.4385	4.238	3.943	2.0704	5.0972	5.1747	4.4128	4.8222	2.0179	7.4025	5.1285	4.5759	4.9662	5.1235	4.8079	5.2832	4.3334	4.5801	6.1518	3.3868	4.1827	2.7442	4.3477	4.2396	6.1713	5.6159	3.0215	5.1583	4.1202	2.5826	0.9709	1.7698	4.3067	3.9326	3.9551	3.9855	4.4874	4.6887	5.2203	1.7866	4.1898	5.4535	5.4313	3.9155	3.844	4.6938	5.1699	3.6124	5.2746	5.2694	3.0704	5.1198	5.408	5.2399	5.3526	4.2087	4.2288	5.0742	4.851	4.4542	5.2891	4.4912	4.855	3.2464	5.4666	4.3052	5.2227	5.4702	5.0422	4.8445	3.5385	6.5512	5.0299	7.1024	5.2694	3.8846	3.2675	3.1293	5.4663
PF3D7_1244200.mrna1_1	PF3D7_1244200.mrna1_1;636	636	5.3501	5.3583	5.3635	4.7772	3.8022	5.3071	5.4841	4.5892	3.0704	4.8334	5.7241	0.6041	4.9764	4.1424	2.9891	4.7787	5.4647	4.0687	4.6358	5.1379	5.1461	4.3957	4.9359	5.4928	5.1679	4.8032	4.6194	4.5311	3.9126	5.2946	4.3957	4.1779	5.6493	4.8253	5.8787	4.2141	4.6212	4.2441	5.1148	4.1489	4.2157	4.4751	5.0058	4.8565	4.2623	4.1731	4.4886	4.7093	5.3459	4.3646	4.9864	5.0094	4.5379	5.6806	4.0303	5.1177	5.1089	5.4825	5.7965	4.62	4.1795	5.9809	6.3923	4.934	4.7677	4.511	4.193	2.8359	4.101	3.6927	4.5589	4.6029	5.2361	5.3183	5.1367	4.2001	6.2213	6.5306	7.1654	3.9467	4.5783	5.954	4.254	4.0755
PF3D7_1244200.mrna1_1	PF3D7_1244200.mrna1_1;637	637	6.9355	5.3913	4.8485	4.7986	3.6076	5.8676	5.9241	5.9745	3.437	5.7255	4.8465	4.9741	5.6008	2.0909	5.757	5.6528	6.4691	4.9265	3.9021	5.2188	4.3009	3.5122	5.4825	4.8465	4.5759	3.1506	4.9941	4.9777	5.803	5.6109	5.5774	2.5534	4.7981	4.2234	4.5692	3.5922	4.7164	5.8354	5.0466	2.6253	4.6831	4.5091	5.7737	5.431	4.7719	4.7082	5.79	4.7409	3.2016	4.4515	5.6032	4.926	3.5298	5.1069	5.6893	3.3813	3.3785	4.8099	5.9591	4.3937	3.8197	6.073	4.3255	5.1031	4.6398	5.135	4.7371	4.4175	6.4888	3.9598	5.3628	5.2254	5.3851	5.2861	5.7719	5.5091	5.8243	4.5975	6.2269	3.7463	4.8359	4.6887	5.6044	3.9754
PF3D7_1244200.mrna1_1	PF3D7_1244200.mrna1_1;638	638	5.2106	4.6305	3.5497	5.4841	4.0985	5.4621	5.7988	5.0887	2.3785	5.1815	5.3327	4.2327	5.1619	1.3161	6.7182	5.7428	4.935	4.153	4.3241	6.0217	5.0299	4.8948	5.2724	5.9672	4.7038	2.9598	5.2728	5.897	5.7806	6.1064	6.4434	3.6415	5.8347	4.9621	4.8293	5.6522	5.2388	5.3716	4.7592	3.2219	4.3827	3.009	4.9035	6.3072	5.2623	4.5674	6.1144	5.0295	4.4403	4.359	4.7745	5.5589	3.5619	5.1942	5.3723	4.101	5.2946	5.9593	5.328	3.6882	3.6882	10.8853	4.6758	4.8022	3.3799	5.3208	4.6724	4.8329	4.9231	5.1639	4.9754	3.9846	4.7819	6.1438	4.7923	5.1235	9.2414	5.4754	6.1989	5.4532	5.057	4.5957	5.3789	6.0512
PF3D7_1244200.mrna1_1	PF3D7_1244200.mrna1_1;639	639	8.0218	4.319	6.0358	6.9652	3.4263	10.4085	5.7123	4.9598	3.1953	7.9255	4.0575	4.0488	7.3239	4.1554	10.8556	4.9625	5.7439	5.5379	4.0583	4.814	6.1191	5.0027	3.3277	3.7623	5.1355	4.477	9.7526	5.6082	5.5151	5.8349	6.2527	1.6415	4.4175	5.4925	5.0609	9.8215	7.3636	3.845	3.9355	5.0085	3.6519	5.1313	7.5148	9.2024	8.2642	6.6549	4.1651	5.8179	4.5148	3.6747	4.8605	4.4588	4.5765	7.3434	5.4403	5.7098	5.6375	7.0889	6.5362	6.5492	3.6381	8.9098	4.466	5.392	4.0259	5.8081	5.8176	5.5441	6.6516	4.4809	4.3985	5.4091	6.8723	5.9823	5.9277	5.5236	8.6704	5.098	5.0365	5.9009	5.479	6.6887	6.7812	5.8938
PF3D7_1244200.mrna1_1	PF3D7_1244200.mrna1_1;640	640	8.7085	5.8802	3.6747	7.2057	9.8286	9.0903	6.3361	7.0349	9.0904	8.8071	3.1094	6.0592	6.6864	9.5689	8.6409	5.8868	7.668	5.9229	4.5279	6.2756	7.9467	5.5463	5.4091	3.5789	4.2434	3.5059	9.1581	4.62	5.5916	8.7681	6.4033	3.6369	3.9607	5.3551	3.585	9.144	4.9607	5.0772	5.1902	3.8309	3.6724	2.3561	7.5445	9.6713	7.6968	6.4067	4.9814	6.3827	4.0704	2.8992	5.1735	6.0503	5.745	6.0826	5.2498	4.3785	4.6129	6.5281	5.257	6.6197	5.0303	7.0428	6.0968	6.0909	7.498	5.3406	6.771	6.8437	8.0652	4.7939	4.7159	5.7015	6.4211	5.09	7.2124	5.6508	8.3467	6.3482	6.4542	7.0021	5.6073	7.2752	7.3939	7.7398
PF3D7_1244200.mrna1_1	PF3D7_1244200.mrna1_1;641	641	8.7766	4.8963	5.5018	8.0213	4.3226	9.9412	5.2972	3.9727	4.1851	8.204	4.7469	6.2487	7.2734	3.8349	9.4941	5.14	4.5002	3.7049	4.5699	6.0141	8.7461	4.9107	4.3248	5.6954	5.1755	3.6814	10.3679	4.7366	5.712	8.9017	7.3856	0.275	4.6843	5.3391	5.1603	10.054	5.8615	7.5083	5.9331	3.4019	3.1538	4.6035	7.8066	9.4777	8.1739	8.0336	6.1623	5.2972	3.7876	3.8146	5.3861	6.8617	6.9754	6.5322	4.3031	5.2731	4.2698	5.9598	5.9191	6.1757	4.8689	6.926	7.0312	6.3628	7.1289	5.7004	6.4216	6.525	8.3508	4.8782	2.5509	5.0947	6.9036	5.5348	6.8469	5.3677	8.3117	6.5974	7.9588	7.3022	5.522	7.2123	7.6875	8.8951
PF3D7_1244200.mrna1_1	PF3D7_1244200.mrna1_1;642	642	8.559	5.1811	5.76	6.9761	3.4168	9.9894	4.7241	5.4263	4.6915	8.4018	3.5509	5.7613	7.0055	1.7312	9.5012	5.5188	6.5945	4.2219	4.0286	7.0357	8.1036	5.6809	4.9542	5.1574	5.4957	3.497	10.7934	5.4954	7.5735	8.2924	7.4941	3.2203	5.6436	4.9565	5.757	10.0902	6.519	4.3554	4.8914	3.9873	4.7474	4.2334	7.1973	8.7371	7.2751	6.9761	5.0575	5.6755	4.0188	4.1457	4.4634	5.1247	7.3357	6.4077	5.5091	2.6645	5.0448	6.4217	5.5993	5.9486	5.6073	7.0598	5.3632	5.7517	4.1383	4.6668	7.1606	6.8705	6.9609	4.8851	4.0496	6.0581	7.0887	5.9644	6.6964	5.9846	8.7363	5.615	7.087	5.9074	5.4607	7.3509	7.2394	6.9764
PF3D7_1244200.mrna1_1	PF3D7_1244200.mrna1_1;643	643	7.0763	4.9345	5.3103	5.9052	3.7398	8.5972	4.853	2.5656	2.7137	6.816	4	3.8278	5.5653	2.0461	8.5961	5.0496	4.9241	3.225	1.585	5.3663	8.7645	4.6599	4.7257	4.7263	4.8232	3.3031	8.8554	3.4289	4.0652	6.9383	5.8432	3.8032	4.6988	5.017	3.7082	8.6196	4.4822	4.3413	4.7093	4.3937	3.861	4.1268	5.285	6.7262	5.9146	4.5398	4.86	4.3695	3.8166	3.4502	4.8718	4.6194	2.441	4.7944	4.4502	4.3583	4.6135	5.3851	4.5945	5.756	4.9284	6.5475	5.1173	5.4565	5.1445	4.2891	3.9982	6.3484	5.5807	3.319	4.669	4.6542	5.1635	3.1375	5.437	4.7777	7.6617	4.9369	5.5426	5.0909	5.7271	4.6999	5.5783	4.7708
PF3D7_1244200.mrna1_1	PF3D7_1244200.mrna1_1;644	644	5.2342	5.7471	4.6865	5.1231	1.5361	6.9595	4.5705	4.1747	2.8972	6.3132	4.7996	4.254	4.3349	1.4114	6.6196	3.8094	4.723	2.7137	2.7634	4.6177	5.4239	3.845	3.6135	3.2615	5.0413	3.3205	5.7434	4.4449	4.6554	5.5367	4.5826	1.9782	4.2449	4.5261	3.1587	5.4316	4.5292	4.8997	5.0426	4.9317	4.712	4.1465	5.0148	6.0023	5.44	1.5801	3.5046	4.2578	4.1851	4.2987	5.1148	4.2869	3.9644	4.985	4.6554	3.8104	3.5097	4.8934	5.1227	3.9279	5.1185	4.7263	3.5632	5.1993	4.856	4.5166	4.2487	5.4786	4.2994	1.6599	3.7082	5.3266	4.7312	5.4243	4.4581	4.6415	7.003	3.6792	5.5534	6.0875	4.5844	4.1506	5.3452	4.8455
PF3D7_1244200.mrna1_1	PF3D7_1244200.mrna1_1;645	645	6.1006	5.4637	4.8699	4.9828	3.8329	7.1394	4.2055	4.5311	2.8074	5.605	3.2898	4.4316	4.2578	2.3045	6.8296	4.2133	3.9458	3.7442	4.7425	4.8006	5.8535	3.8924	3.9279	4.5969	3.9991	4.263	6.908	3.7666	3.4209	6.493	5.367	1.852	4.5198	4.7382	3.6392	5.8807	4.0575	4.5084	4.4336	2.1408	4.0866	1.7312	4.433	5.0135	3.3688	4.8625	4.327	4.4039	3.1424	4.1835	4.9131	4.7279	3.4033	4.4182	4.079	4.025	4.7274	4.314	6.1006	4.9317	3.7782	5.3604	4.6047	3.7814	4.582	4.1489	3.4463	5.7509	5.4874	4.9887	3.0635	4.8099	4.5735	4.851	5.1412	4.437	6.218	4.2396	5.2578	4.9878	3.4249	5.0772	5.6668	4.2743
PF3D7_1244200.mrna1_1	PF3D7_1244200.mrna1_1;646	646	6.6384	5.3288	5.1763	5.4931	4.3944	8.372	4.6899	2.9317	1.3505	6.9435	4.6159	1.0909	5.953	3.2645	8.1161	5.2521	4.4542	4.0188	4.5509	4.6147	6.8138	5.2087	4.3298	3.9241	4.09	4.1276	7.5862	3.8369	4.3792	6.5495	4.7495	2.406	4.5466	4.7511	4.1309	6.2472	4.7876	3.9495	4.2593	3.7027	4.9317	4.4542	6.067	6.1045	5.7306	5.348	3.696	3.0496	4.1424	3.4303	4.3462	5.0219	3.5644	5.3519	4.4822	3.2735	4.14	5.4091	4.5892	4.696	4.2869	5.9748	4.2434	4.8728	3.8156	4.8585	4.3377	6.0637	3.1699	4.4256	3.9662	5.3277	5.0896	4.8644	4.8475	4.8063	6.7188	4.2063	5.1731	3.1342	4.7808	4.7618	6.413	5.4731
PF3D7_1244200.mrna1_1	PF3D7_1244200.mrna1_1;647	647	5.8997	3.6747	5.044	7.741	3.2342	8.8404	4.1252	4.6404	2.6346	6.9545	3.5922	4.3226	6.8126	4.3413	8.7681	3.9373	4.4712	1.848	2.7004	4.1243	5.9595	4.3847	3.4555	4.269	4.7285	3.189	7.3083	4.4396	4.5097	6.1589	5.1583	2.281	4.7452	3.5801	3.3716	6.6372	4.488	4.2227	5.4336	3.0161	2.9891	4.1755	4.7463	6.0226	5.3802	3.1424	4.7458	3.2016	12.1143	4.2426	5.0224	4.0815	4.7751	5.7195	3.6893	3.0652	5.1587	5.1957	4.5527	4.9919	4.8248	5.8527	2.1408	4.9298	5.0993	5.1743	3.8074	5.1127	4.6565	5.4568	4.1961	4.756	3.8649	4.7787	5.2716	5.0099	6.8439	3.4276	5.4591	2.8659	4.272	4.796	4.7306	4.9809
PF3D7_1244200.mrna1_1	PF3D7_1244200.mrna1_1;648	648	6.5094	3.942	4.435	5.8792	3.9625	8.8773	4.7703	3.5122	3.8237	6.2743	3.5717	1.281	5.1906	2.3363	8.9847	5.2928	4.5008	3.497	3.3248	3.8953	5.6103	4.2434	4.2987	2.0704	5.4009	2.067	7.2008	3.6112	4.1938	6.4946	5.2032	2	4.0678	4.2494	4.0849	7.2076	5.3284	4.3377	5.151	3.373	3.9625	4.7671	3.8679	6.2885	5.1993	3.9791	4.7104	4.0917	3.5097	4.6456	4.8258	3.9326	2.0566	5.4016	3.7203	4.0755	4.9016	4.2273	5.6218	4.2735	4.8063	4.8079	4.0356	4.6017	3.7015	4.7714	3.6229	5.7869	4.8748	4.0849	3.2705	4.2802	3.844	4.7027	5.6311	4.9964	7.054	3.7279	4.3568	4.0063	3.1859	4.3992000000000004	5.5267	3.7602
PF3D7_1244200.mrna1_1	PF3D7_1244200.mrna1_1;649	649	7.3533	5.025	4.8644	6.5475	3.2032	10.9212	5.4413	4.7698	3.3291	7.6984	4.09	3.0721	5.3327	4.1755	10.33	5.2876	4.4222	3.7159	4.6814	4.3847	6.5938	3.925	4.0356	4.7104	5.3649	5.2296	8.5217	3.8787	4.3519	6.0094	5.3194	2.3505	3.4854	3.8972	4.466	7.6576	5.9528	4.1875	4.9519	3.9598	3.8895	3.6531	5.4832	7.5124	5.057	4.1875	3.9088	5.3667	3.8207	4.3909	5.0126	3.225	4.9155	4.8032	4.3785	3.4764	5.4205	5.6668	5.5323	4.6633	4.85	6.0018	4.5625	3.0635	5.1355	4.5862	5.0492	5.5429	5.0431	3.9117	4.2713	4.9284	4.9274	4.189	4.905	4.9193	7.1049	3.9126	5.6829	5.5892	4.7153	5.7032	4.9787	4.8475
PF3D7_1244200.mrna1_1	PF3D7_1244200.mrna1_1;650	650	7.539	4.6375	5.0921	6.8701	3.7527	10.6324	3.8669	3.0772	1.7908	8.2592	4.4276	3.842	6.189	0.903	10.5117	4.3999	4.2906	2.2172	7.3558	4.2957	6.0766	3.8339	3.9458	3.111	4.7876	3.9174	8.644	5.849	4.466	7.0146	5.4722	4.4026	4.5466	4.1243	4.3611	8.6669	5.3402	4.4607	5.9198	2.211	4.0575	3.7602	5.6476	7.5848	6.2787	5.1699	4.9964	4.7955	3.5323	4.144	4.9472	4.8197	2.991	4.9079	3.8768	4.4673	4.7929	6.0783	5.5689	5.3844	3.5484	5.2909	5.5686	5.3705	4.8934	4.9021	5.4864	5.3082	5.0921	5.0725	3.4074	4.7479	4.8395	5.5267	4.7682	5.1587	6.9538	4.5317	5.1123	3.3868	2.3813	4.7908	6.6499	4.7787
PF3D7_1244200.mrna1_1	PF3D7_1244200.mrna1_1;651	651	6.9371	5.2832	5.1707	6.2549	0	7.7722	4.859	3.0036	1.4222	7.7771	3.7613	3.4906	4.5116	2.6848	7.8669	5.278	5.0802	4.3491	4.4463	5.9201	5.7189	3.6915	4.5116	5.6699	5.3212	4.4803	7.119	4.8826	3.8659	4.6473	5.2581	2.6462	6.2032	5.6485	4.4012	6.7152	5.5395	4.9514	4.9402	2.1731	4.1851	4.9923	5.7934	6.1863	5.6619	4.6548	4.6194	5.9317	3.189	4.4963	4.6837	5.1922	4.7236	3.9449	3.9782	4.6159	4.3526	5.9773	4.7944	4.121	4.917	5.1346	5.2612	5.3872	4.2743	4.8545	4.649	5.4002	5.1359	2.5898	3.7708	4.3695	5.7159	5.3409	4.1691	5.2441	7.209	5.6311	6.0177	4.839	3.9973	5.2464	5.5392	3.2342
PF3D7_1244200.mrna1_1	PF3D7_1244200.mrna1_1;652	652	5.0259	5.2257	5.0557	5.26	1.774	4.5711	5.6232	2.4931	2.278	4.8679	2.488	3.3103	5.2487	3.1938	4.7671	5.5163	4.0206	4.1506	4.2743	3.9681	4.6076	5.9662	4.135	5.8417	4.8079	4.585	6.7803	5.1886	5.1114	5.0955	7.3361	1.3161	5.2227	5.0819	4.5963	7.4842	4.7463	5.0879	4.0161	3.4542	3.8248	4.3992000000000004	4.9026	5.1914	3.497	5.6421	6.3963	4.5862	4.4094	3.5777	5.4336	5.5326	2.9336	5.6704	3.8669	5.6352	3.9345	4.6088	4.7382	4.3118	5.0896	4.5122	3.433	4.3498	5.195	4.8826	4.2411	3.7687	3.7677	6.4453	5.5342	4.0321	2.1506	6.0429	4.7645	5.9258	4.9514	5.0522	5.3248	4.7252	5.7503	3.3799	3.4581	3.8689
PF3D7_1244200.mrna1_1	PF3D7_1244200.mrna1_1;653	653	5.2787	5.0188	3.6288	3.7409	2.0942	4.269	4.0054	2.7845	3.3868	4.1416	3.9837	3.5789	3.4995	1.4168	4.2063	4.5741	5.0751	4.1627	2.6871	4.6954	4.5765	3.5135	2.774	2.9317	4.4376	3.1094	5.6191	3.9828	3.8972	4.7355	4.3169	2.025	5.3089	5.1289	3.3234	5.6097	0.9107	4.8288	3.7634	4.84	4.437	2.8339	4.3491	3.3923	4.2388	4.193	2.8258	4.8237	3.9855	3.851	4.3646	5.8664	4.7032	4.0268	4.1803	3.7192	4.9402	5.243	5.3618	4.3618	4.8738	4.1546	5.0557	4.4195	4.272	4.5179	2.991	5.0383	3.3132	2.7203	3.3089	4.511	3.9011	4.9231	4.2765	4.9672	5.488	4.3226	5.6659	3.8237	3.2311	2.7824	4.9045	4.7268
PF3D7_1244200.mrna1_1	PF3D7_1244200.mrna1_1;654	654	4.6702	5.1699	4.7703	4.6775	3.2943	4.2472	4.8841	2.7991	2.2388	5.1643	1.373	5.3761	4.9519	2.441	3.5619	5.0157	4.8689	3.0875	3.2464	4.6241	4.957	4.4046	4.4899	1.2987	5.3288	2.0108	4.5065	4.1408	5.4757	4.7965	4.2705	5.0883	3.8258	3.8639	4.0268	2.5874	3.8359	4.2869	4.6769	3.7214	4.3957	3.5595	4.278	4.4229	3.756	4.7876	4.1938	4.0557	3.2203	3.5236	4.7751	3.9279	2.6554	4.4396	5.4617000000000004	5.1001	4.1922	4.2304	4.5242000000000004	3.7856	4.3937	3.8669	5.3431	4.1779	4.189	5.615	4.6259	3.406	3.1922	5.4012	4.135	4.4128	4.8063	4.4263	4.2913	4.4236	5.7978	5.749	5.2176	4.1235	5.9126	2.9873	2.6668	4.14
PF3D7_1244200.mrna1_1	PF3D7_1244200.mrna1_1;655	655	4.8679	4.6713	5.1173	3.7334	2.1699	1.5008	4.7296	3.2126	2.1243	5.532	2.7049	3.957	2.3561	2.0976	4.0875	4.0409	4.8339	4.6159	2.8135	4.0233	4.7355	5.5326	3.5435	4.0152	4.4757	2.8992	3.3785	4.6147	4.4757	4.3441	4.7861	1.6135	4.0522	4.5027	4.4236	3.2957	5.0488	4.1449	4.4202	3.4356	3.9919	2.1635	3.9392	4.3882	4.0531	3.1635	3.9326	4.0479	4.2411	4.5091	4.6147	3.8856	0	4.7197	4.4751	1.7866	3.8972	4.2487	4.5934	3.281	4.3854	4.1285	4.1651	3.9069	3.0479	4.5904	2.4854	3.5059	5.0483	3.6135	2.6826	3.2001	5.0862	4.4731	4.5379	5.5033	4.6064	4.4502	5.5229	3.8278	4.5478	4.3646	4.942	3.4854
PF3D7_1244200.mrna1_1	PF3D7_1244200.mrna1_1;656	656	4.8217	4.8718	4.3861	4.925	3.3306	4.5021	5.0631	3.1763	2.9222	4.8465	3.4607	3.8738	4.8674	4.278	3.5236	4.6977	3.857	3.3001	3.7377	5.0005	4.4449	3.7268	4.4202	3.9718	4.7115	3.6323	5.2532	4.511	3.9155	5.288	4.673	1.0144	5.0356	4.4803	4.5273	2.6229	2.1859	3.5534	3.1906	2.9467	4.4276	3.7268	5.1412	4.9533	4.594	3.0772	5.0045	4.797	4.2133	4.6668	4.7798	5.0201	3.1424	3.6519	4.7164	2.797	3.6427	4.591	5.2338	4.1739	5.3526	4.1285	4.811	4.6223	1.6276	4.3363	3.4476	4.857	4.5008	3.797	3.9088	4.8354	2.9486	5.7509	5.0135	3.926	6.0319	4.5916	5.3409	3.4764	4.1779	2.0909	4.7388	3.5021
PF3D7_1244200.mrna1_1	PF3D7_1244200.mrna1_1;657	657	5.6404	4.9136	3.8807	4.9388	3.9364	4.1383	5.0887	3.1391	3.1985	5.5814	2.6299	4.1795	2.5826	1.8679	3.2126	4.756	4.5148	2.9373	4.8319	5.2479	4.8972	3.4594	4.3916	5.6653	4.9193	2.6826	3.9919	4.054	4.4456	4.8435	5.1631	4.2638	4.4666	4.6177	4.6542	3.9117	3.9165	4.278	4.9882	4.8293	4.1538	3.5273	4.9662	3.0496	1.8914	4.0108	4.2479	4.8679	4.0807	2.5753	4.6264	3.9782	1.4114	4.8006	5.0352	2.3785	3.903	5.2596	5.7466	1.7442	4.6328	3.6668	5.1623	5.0027	4.7819	5.0099	4.3291	4.7913	4.1102	4.5014	3.9588	5.4647	5.4443	4.9021	4.9612	4.8846	4.9625	5.0712	5.4286	5.3255	4.2653	4.1787	5.7642	1.9598
PF3D7_1244200.mrna1_1	PF3D7_1244200.mrna1_1;658	658	5.4439	4.7861	4.6639	5.1326	2.7866	3.7866	4.9035	2.3306	3.5273	4.5354	4.0045	3.3349	4.5668	3.6135	1.281	3.9523	4.649	2.8836	3.4673	4.1235	4.466	2.8278	4.2032	3.6679	5.1206	1.6915	3.0687	3.7981	3.557	4.6276	5.2311	0	4.6915	4.1497	4.1683	3.2839	4.6616	4.3903	5.4653	4.9616	3.5692	3.6029	4.5379	4.2563	3.497	3.2464	4.7565	4.6775	2.2898	1.3219	4.218	4.5632	3.6017	4.3792	3.4686	3.717	4.5135	4.6826	4.5416	3.4289	5.1252	4.0883	4.2357	5.4185	4.4764	5.2649	4.111	4.9284	2.0179	3.9928	4.1635	4.8181	1.7049	4.5601	4.1835	6.4665	5.823	4.8094	6.3937	4.7312	4.4783	3.4686	3.8699	2.5826
PF3D7_1244200.mrna1_1	PF3D7_1244200.mrna1_1;659	659	5.7024	5.1497	5.1243	4.9122	4.0259	3.6531	5.3799	4.4141	3.0356	4.3313	1.0356	3.5185	4.3132	1.9373	4.2288	4.5097	3.7866	3.5059	4.7415	5.431	3.8875	3.7137	4.5674	5.2536	4.7882	4.2494	4.1293	3.0233	4.5072	4.9472	5.3757	4.251	4.7404	5.1119	4.4189	3.1554	4.1285	3.9203	4.9355	4.757	2.8379	3.7126	5.2619	3.6288	4.7452	3.5692	2.8639	3.5729	3.0018	4.4053	4.813	4.7835	1.86	6.4673	4.943	1.8074	2.9467	6.61	4.765	4.0347	3.9203	4.7939	6.2893	4.9364	3.3909	4.7317	4.3882	5.3147	4.5072	2.7004	4.7745	5.0005	4.5625	4.8253	4.8359	4.4074	6.2487	6.1542	6.8474	4.8968	4.1514	3.4263	4.1538	3.7538
PF3D7_1244200.mrna1_1	PF3D7_1244200.mrna1_1;660	660	5.3111	4.2817	4.9035	4.4938	2.4276	3.4803	5.0409	5.0121	2.8836	6.1177	3.1144	3.3219	3.7181	0.0841	4.9222	4.0993	4.0917	3.0161	4.4175	4.6141	5.1223	3.228	2.0976	5.3473	3.5862	1.5008	3.5595	4.0215	5.796	4.9896	5.1231	3.4712	4.5613	5.0635	4.4168	3.7268	5.4925	4.0959	4.2265	4.7554	2.6915	4.6182	3.7708	3.111	5.1198	3.9773	4.06	4.6639	4.106	3.6112	5.4443	4.3519	3.9184	8.4098	4.6323	5.6781	5.1094	5.1719	4.7203	3.85	5.2005	5.4212	5.6696	3.7279	3.1027	5.3667	4.0126	5.1318	5.8768	4.8349	3.4489	5.3255	5.3716	4.7366	5.0148	4.9805	6.4028	6.5845	6.0557	3.6826	4.5717	2.3533	4.8283	5.1603
PF3D7_1244200.mrna1_1	PF3D7_1244200.mrna1_1;661	661	5.6118	5.7247	4.9986	3.8379	2.5484	2.9727	5.6465	3.6147	2.6982	5.275	4.393	3.0054	4.6679	3.926	4.5999	4.7986	4.1946	5.0652	3.942	3.9298	5.288	3.3771	4.7729	4.8089	5.4131	3.9937	4.5491	3.6135	4.1424	4.9644	4.8679	0.2987	4.6375	5.2854	5.0383	0.669	4.2653	4.5904	5.1363	4.4548	4.7382	4.6352	4.8032	3.0374	2.4141	2.852	3.9873	5.0626	2.6088	4.5021	5.3964	4.0892	1.9964	5.5457	4.2472	0.8718	1.8237	4.9184	4.3306	4.4686	2.8176	4.2172	4.6814	4.8104	4.3118	4.8704	4.09	4.861	5.4162	3.8207	4.2935	2.8032	4.3212	4.7371	4.6993	5.0255	5.8204	3.3161	3.1859	4.3827	4.4502	3.9241	4.8807	5.5367
PF3D7_1244200.mrna1_1	PF3D7_1244200.mrna1_1;662	662	5.4935	4.6153	4.7236	3.903	4.1408	3.7236	5.025	3.4803	3.1077	4.859	3.3477	3.4019	4.8836	3.7203	4.5441	4.8248	5.1048	3.5497	4.406	3.497	4.6247	5.1739	4.2906	2.3334	5.0365	3.8669	0.6871	3.4919	3.5993	5.4446	5.1595	4.2319	4.1252	3.7929	4.5886	3.0566	3.5361	4.1268	5.5919	2.842	3.7474	3.9449	4.7501	3.3909	3.8186	1.7782	3.1619	5.5091	4.1202	4.2048	5.3903	4.84	4.0197	5.3377	4.634	3.0461	4.4588	5.9923	5.0272	5.5469	5.1743	4.8001	3.0618	4.479	4.6576	4.6814	2.5558	3.6182	2.86	3.281	3.6439	2.5336	5.0968	3.9458	5.1599	5.0303	5.0644	5.1056	4.3526	4.8186	3.6311	3.4777	5.2106	3.4777
PF3D7_1244200.mrna1_1	PF3D7_1244200.mrna1_1;663	663	5.6602	4.3847	5.1819	4.6904	2.6041	4.6724	5.5708	3.856	4.0126	5.3625	4.7944	4.153	5.3245	0.4542	3.3505	4.8012	4.5521	4.9959	4.1119	1.4005	4.6616	3.957	4.6605	4.8415	4.6758	4.0635	4.7093	4.5521	4.6899	4.7554	5.8006	4.5717	4.0418	5.1218	5.1755	5.0678	5.0587	4.7703	5.3576	5.5301	3.9937	5.3005	4.5342	4.4809	4.9787	3.4436	2.8115	4.8689	4.541	5.0325	4.5223	5.3896	3.5874	4.2288	5.1363	4.0426	4.4712	4.7447	5.0281	5.1502	5.0369	5.2784	5.0233	5.4289	4.1993	5.0361	2.263	5.4845	4.0687	3.6346	3.846	4.3847	5.6588	5.5592	4.9667	5.251	5.3799	4.7724	4.9579	5.0457	4.228	3.6473	4.8369	4.9165
PF3D7_1244200.mrna1_1	PF3D7_1244200.mrna1_1;664	664	4.4053	5.0224	5.087	4.6235	2.8992	4.3212	4.9453	3.1094	3.9059	5.0522	4.0444	1.4751	5.6103	2.2327	2.6848	5.2311	4.4816	4.5527	3.4712	4.0241	5.5043	5.1562	5.6005	2.5311	4.6375	3.8679	4.0347	3.3771	4.7929	6.0898	5.0175	4.0951	4.1667	4.3356	4.2048	1.7908	4.568	4.6837	5.5668	4.8934	5.0518	3.4828	5.2976	4.1169	4.2494	3.4222	4.292	5.1164	5.126	3.2839	5.2468	4.5103	2.6064	4.4469	3.8659	3	3.8329	5.2106	4.5826	5.6854	4.9378	4.2698	6.581	4.9174	4.1603	4.6392	4.4107	5.0858	4.9946	4.6977	2.7377	4.7527	5.3205	5.6476	4.7495	5.1326	5.1477	5.4506	5.2593	4.5484	4.0479	3.8115	5.1181	4.3667
PF3D7_1244200.mrna1_1	PF3D7_1244200.mrna1_1;665	665	5.2048	4.4594	5.1256	4.3561	1.7181	4.3957	4.8364	2.281	2.0496	5.3964	4.6848	3.925	4.9533	2.5008	5.2828	4.6854	4.4101	3.4476	3.8288	5.7661	4.4162	4.7856	4.6542	4.7981	4.7639	1.6554	3.1326	3.9155	4.1651	4.2713	5.9129	3.1177	4.9293	5.0444	4.7661	3.6508	3.7708	2.926	5.2765	4.4168	5.4363	4.6041	5.228	4.4925	3.9754	3.5323	5.3205	6.323	4.4162	4.9598	5.5552	4.926	0.696	4.4182	4.6392	3.3771	4.347	5.8844	4.9964	5.6118	5.1048	4.3349	5.1239	5.1073	2.991	5.9397	5.2746	4.441	4.2847	2.8875	3.4303	3.2079	4.4673	3.8699	4.9932	5.6085	4.7366	4.6005	5.0175	4.9136	3.9882	4.5753	4.6206	5.2376
PF3D7_1244200.mrna1_1	PF3D7_1244200.mrna1_1;666	666	5.7085	4.5515	4.9193	5.1839	2.8758	5.3438	5.1902	2.6871	4.1675	5.9651	0.9855	3.4712	4.5046	3.3771	4.2411	5.1177	5.0103	3.7115	3.1522	4.7317	4.8654	5.1562	4.0704	5.5163	4.5753	2.742	3.6904	5.3957	4.2735	5.306	5.0492	4.5717	4.5807	5.3913	4.3045	4.0721	3.7268	4.3702	5.4243	4.1144	5.6378	5.3122	5.1886	3.6346	3.4777	3.6415	4.235	5.634	5.5014	3.4141	4.6576	4.9616	3.0976	5.0518	4.851	3.2095	3.4182	6.7633	6.0557	5.0845	5.2824	3.9345	7.3612	4.3132	4.2265	5.1902	3.5838	5.1775	3.9635	3.1619	4.3951	5.5345	6.684	5.0747	6.5032	5.2403	5.5717	7.3372	5.2604	4.7301	3.4356	4.0312	4.7613	4.7323
PF3D7_1244200.mrna1_1	PF3D7_1244200.mrna1_1;667	667	5.8248	5.2001	5.3349	4.2817	5.0626	8.1797	4.6082	4.7639	3.0721	6.0736	2.9486	3.8669	5.5735	2.6622	7.9803	4.9932	5.4273	3.126	5.2052	4.263	3.957	3.8237	4.9542	5.7522	4.7618	2.905	4.7142	4.2118	5.1359	4.757	5.1839	3.8982	5.7296	4.488	5.3861	4.1603	3.9837	4.4449	5.3899	5.5711	5.7238	4.5008	4.7076	4.3568	4.4363	3.8895	4.729	5.3331	5.5037	4.3226	4.8664	5.6453	3.8227	5.2743	4.8992000000000004	6.3271	4.4256	6.3889	5.3802	5.5856	5.1783	5.5463	7.7433	4.7214	4.588	4.9486	5.2373	5.4101	5.2739	4.8679	2.9392	4.6323	7.5134	5.4057	5.7043	4.926	5.1185	7.3653	5.4104	4.7339	4.6282	4.8445	5.3107	5.6579
PF3D7_1244200.mrna1_1	PF3D7_1244200.mrna1_1;668	668	5.3049	5.1835	5.8369	4.9514	0	3.7772	4.6713	4.257	4.1235	5.5726	4.7361	3.1827	5.4925	4.3806	1.9819	5.278	4.6334	4.903	4.7934	5.4796	4.8929	4.6082	5.2675	5.7436	4.3695	4.2884	4.888	3.7409	4.4135	4.7219	5.6781	2.9279	5.0054	4.844	5.1106	5.2902	4.9054	5.0457	6.0603	5.2998	5.4057	4.4175	5.3796	4.5625	4.706	3.5957	4.9212	5.517	5.7309	4.6229	4.9819	5.0063	3.5084	4.9467	5.2935	4.2449	4.0277	6.6999	5.8316	3.7687	5.2798	5.7173	4.9745	5.4604	5.3388	5.1811	4.6781	3.742	4.9722	4.85	3.8943	4.7463	6.3129	5.8527	6.466	4.8723	6.3577	3.8639	5.2761	5.2032	5.1106	4.5173	4.5945	4.7142
PF3D7_1244200.mrna1_1	PF3D7_1244200.mrna1_1;669	669	6.4325	4.9639	4.2735	4.99	2.9088	4.7996	5.8063	3.5717	4.466	5.4673	4.406	4.4074	5.1855	1.6826	5.2323	5.6662	4.3799	4.3434	4.4515	4.3889	4.4751	5.155	6.0072	4.9236	4.8298	2.9373	5.3526	4.7782	4.4263	5.4718	5.9789	4.4989	4.7544	5.4022	4.8166	3.0738	3.1969	4.2876	6.3471	5.7939	6.2075	4.5122	5.2334	3.7897	5.4643	4.4496	4.4496	6.1135	4.925	4.1135	5.8701	4.0259	4.7808	4.375	5.6439	4.6565	4.9449	5.9702	6.0751	5.6871	4.0063	4.0849	4.7511	5.7358	3.366	4.2898	4.7511	4.5509	4.1035	5.0887	4.8924	5.0241	6.0512	5.1886	5.3537	4.5154	5.093	5.1946	6.06	4.0678	4.3031	4.6141	5.375	2.7312
PF3D7_1244200.mrna1_1	PF3D7_1244200.mrna1_1;670	670	6.0828	4.9458	5.4666	4.266	3.6017	5.2521	5.6444	5.6699	4.4087	4.9336	3.8679	4.6375	4.6212	2.8992	4.5583	5.4857	6.9481	4.193	4.8058	5.257	5.5987	4.9359	6.3271	5.2612	4.8977	4.4263	4.8084	4.5027	4.7803	5.9919	5.591	5.5068	5.1214	5.2199	4.4343	4.5765	5.8679	3.4195	6.1231	6.4491	6.0561	4.0712	5.1375	5.0027	4.4601	4.6949	5.218	6.4114	5.76	4.627	4.3681	5.5738	1.8278	3.9855	5.4683	2.7442	4.6753	6.9003	5.8926	5.9449	5.2627	5.7192	5.8097	5.9279	5.057	5.5629	4.9231	5.1098	5.3245	4.6375	3.851	5.0609	6.135	5.332	5.6511	5.3951	5.8125	4.9588	6.013	5.1006	5.6574	4.0609	5.5326	4.8924
PF3D7_1244200.mrna1_1	PF3D7_1244200.mrna1_1;671	671	6.0303	4.6444	5.2902	4.8792	4.7159	4.6786	4.4121	4.1635	3.8207	5.645	3.2172	3.9184	5.3632	3.4594	4.6982	5.1305	4.916	4.464	4.4738	3.6112	4.8674	4.6229	5.8017	3.942	4.8212	4.2242	3.9542	4.5692	4.3964	3.8329	4.986	4.2585	4.9122	5.7331	5.6132	4.2839	4.1367	4.3875	5.5765	4.6165	5.4902	3.7581	4.5072	4.89	4.7639	5.6767	3.8278	4.9869	6.0413	5.0295	5.3554	5.204	4.1538	4.5416	5.0566	5.5068	4.6439	6.2793	5.4111	4.9416	4.969	5.1363	5.2884	4.4893	3.3016	4.5429	4.5148	4.4383	4.5892	4.4489	4.4182	4.332	6.2026	5.0605	4.8777	4.4673	5.9775	4.5699	5.2223	4.6559	4.4828	3.9477	5.1131	3.7247
PF3D7_1244200.mrna1_1	PF3D7_1244200.mrna1_1;672	672	5.8607	4.7939	5.0347	4.0161	3.7939	5.0518	5.8354	4.62	2.5084	6.0061	4.2016	4.0295	4.8156	3.6837	4.5987	3.2824	4.1268	4.2705	2.511	4.7861	4.7388	3.9616	4.5583	5.6179	5.3674	2.9241	3.4101	4.7729	4.5185	5.4145	5.96	5.0631	5.1627	4.347	4.9103	2.6392	3.1747	4.5072	4.6628	4.735	4.8958	1.9928	4.6212	5.4744	5.3757	5.7978	4.0652	4.3512	4.4581	5.1727	5.3176	5.2731	4.1119	4.7576	5.1412	6.5636	4.6264	6.6488	4.9658	4.4489	4.3067	5.9229	5.0201	4.2141	4.8058	3.9364	4.7098	5.1309	5.51	4.0126	4.266	5.0674	6.3745	5.5665	5.437	5.2441	5.9844	4.7038	5.0802	2.8319	3.1969	2.4983	5.7498	4.5348
PF3D7_1244200.mrna1_1	PF3D7_1244200.mrna1_1;673	673	5.5018	4.9579	3.8992	3.4423	2.848	4.101	4.6346	3.8659	1.9146	4.8166	3.6404	5.2472	4.9021	0.1763	5.1526	4.7236	4.4148	2.5753	2.6645	4.8058	5.4306	4.797	5.0121	5.3614	5.0892	3.1587	4.9514	5.2795	4.9662	5.9612	5.5768	0.856	4.4343	4.9968	3.4647	3.541	3.8777	5.0413	5.278	4.8895	4.2913	3.8258	4.8202	5.2924	5.0457	5.6843	3.6159	5.2683	4.8904	4.8982	4.6141	4.2713	3.9964	4.6548	3.4423	6.8694	4.5229	4.8768	5.2798	2.7761	4.7219	4.8575	4.2203	3.7687	3.4893	4.926	4.7225	4.2234	5.7471	4.1514	5.6505	4.7409	5.0972	3.844	3.5348	3.6599	6.0385	4.0951	5.1202	5.9928	3.3757	4.3896	4.3764	4.3298
PF3D7_1244200.mrna1_1	PF3D7_1244200.mrna1_1;674	674	5.6279	5.9451	3.9551	4.9537	4.4835	4.7479	3.272	3.5717	3.1408	5.8819	3.0179	3.7474	5.4854	2.9855	4.9472	4.8634	4.6893	3.669	1.5261	5.1807	5.9871	3.7677	5.8746	4.9607	5.3012	4.3491	4.0241	4.0259	4.7142	5.9563	5.1031	2.4906	5.4683	5.2445	4.04	1.4168	5.2415	4.7554	5.0947	4.6375	2.157	4.5179	4.3792	5.1522	4.3219	7.1417	4.3723	5.1363	5.4148	3.3147	5.2203	4.7214	4.7908	4.6212	5.3445	6.7425	4.342	5.382	4.2623	5.6851	4.9928	6.0286	4.9667	4.2141	4.7104	5.5841	5.393	4.8455	5.2055	5.2604	5.8326	5.2653	5.0099	5.7358	6.0197	4.9035	6.7681	5.8125	5.0904	4.9923	4.3625	5.0721	4.8181	3.0635
PF3D7_1244200.mrna1_1	PF3D7_1244200.mrna1_1;675	675	5.6665	4.3384	4.6803	6.238	2.846	5.1309	4.4621	3.5521	3.4249	5.6067	5.1169	4.1595	2.2048	3.6427	5.1871	5.0405	4.4135	0.8639	4.5969	4.6053	6.2702	4.9533	5.2403	4.856	4.1643	3.0268	3.8669	5.5049	5.295	6.8529	6.2079	4.4699	6.0063	6.2071	3.079	1.5656	4.9745	6.143	5.2176	5.8795	4.0548	3.0875	5.4861	6.0947	4.9764	7.1412	5.9912	4.2668	5.1022	4.2928	5.0553	4.9828	1.6645	5.2642	5.1574	7.1622	4.8909	5.1489	6.194	4.9791	5.5798	7.6169	5.0644	4.797	5.1127	6.0719	4.1635	4.4957	6.3399	5.1001	5.8989	5.0072	4.89	5.7782	5.4989	5.157	7.691	5.6772	5.7255	5.7666	5.6865	3.1699	4.7214	5.3338
PF3D7_1244200.mrna1_1	PF3D7_1244200.mrna1_1;676	676	6.2197	5.1177	4.5613	5.0431	3.7104	3.9973	3.8258	3.5097	3.1827	6.0734	4.4229	4.9481	5.3802	1.4542	5.2946	4.5336	5.3334	2.8074	4.1391	5.9172	7.2858	2.9486	5.1671	5.359	3.9616	4.7388	2.969	4.735	5.3674	7.6838	5.735	2.3702	5.0815	5.3441	4.2705	3.1243	5.1647	5.6459	4.8001	5.2184	4.2487	4.2133	4.682	5.6724	4.3491	7.269	5.3005	5.4931	5.3111	4.7328	5.2739	5.7785	4.5729	4.5065	5.3169	6.7699	4.6571	4.8058	5.8412	5.7068	5.2032	7.4595	5.7255	4.7082	5.5622	5.8738	4.649	6.72	6.2547	5.374	6.4715	4.1795	6.0201	6.2908	5.5329	4.3992000000000004	8.0245	5.3111	6.3928	4.7761	6.2487	3.2854	4.9905	5.607
PF3D7_1244200.mrna1_1	PF3D7_1244200.mrna1_1;677	677	6.2196	5.9656	5.2608	5.7312	4.6381	5.8839	5.4386	4.9198	3.6554	6.12	4.9639	4.2494	5.5925	3.7949	5.6982	4.7908	5.2005	4.5027	2.9819	5.3757	7.7776	4.5348	6.0925	6.3959	5.8281	6.0704	4.5329	5.2776	4.6893	8.0845	5.4489	3.7214	6.3052	6.2961	5.7703	4.5447	3.3089	5.6977	5.374	4.5747	4.4751	4.3576	5.1135	5.6687	5.0947	6.2232	6.2416	5.5317	4.6473	5.1428	4.2234	5.441	3.2342	5.7079	5.7404	6.8369	3.8982	6.3196	6.6144	4.3716	3.9745	8.1117	5.825	5.5304	5.3607	6.8271	5.0184	5.6171	7.1998	5.4005	6.1957	5.6185	6.6933	5.6023	6.4227	5.2709	8.7039	4.0909	5.6554	5.1493	6.3691	4.7361	6.4504	5.2434
PF3D7_1244200.mrna1_1	PF3D7_1244200.mrna1_1;678	678	6.4658	5.8929	5.4983	5.591	3.2884	5.5132	4.6282	5.0862	2.5801	6.508	5.5503	4.1367	5.9229	3.5173	5.367	5.6418	5.5619	4.1035	5.3988	5.1206	8.2192	4.7323	5.6676	6.646	6.3816	6.2016	4.62	5.7186	5.1198	8.2585	5.6047	4.5379	6.4484	5.8839	5.7756	4.4783	3.7793	5.8839	5.2898	4.6381	4.8415	4.7745	6.1463	6.1936	5.1855	7.032	5.2683	5.1946	5.367	4.5844	5.0166	4.6854	3.4725	6.1181	5.2931	6.7862	5.2957	6.0811	9.4318	4.9598	5.1587	9.5808	6.0442	5.9224	4.1562	6.8102	4.8812	7.6147	6.7984	5.6999	6.732	5.1583	6.3909	9.4912	6.1252	5.5871	10.0504	6.6753	5.7684	4.7576	6.7249	4.4107	8.8379	6.0594
PF3D7_1244200.mrna1_1	PF3D7_1244200.mrna1_1;679	679	7.4692	5.5552	4.9472	5.8883	4.2683	5.5295	5.7184	4.6616	4.4912	6.7536	5.2559	4.3198	5.0951	4.554	5.8585	5.3583	4.7263	4.4148	3.2869	5.7779	7.9771	4.3356	5.1436	5.2559	5.7608	8.8478	5.3586	4.9165	5.9018	8.0244	5.8728	4.853	5.1855	5.5027	8.7308	4.5229	5.3223	6.2432	5.1189	4.9621	4.0135	5.1077	5.5925	6.3374	5.4185	6.4746	6.3118	3.7355	4.4989	5.1922	5.5589	5.3688	3.2203	6.2085	5.1719	6.738	4.6843	6.589	5.6174	4.8649	5.9222	6.9406	5.9265	5.8612	3.9616	5.6462	4.0866	5.2917	6.6261	5.3234	6.4854	4.8037	8.4498	4.8384	6.2032	4.8314	7.7092	5.7393	6.0618	5.7076	5.8975	4.4621	6.1035	6.3858
PF3D7_1244200.mrna1_1	PF3D7_1244200.mrna1_1;680	680	7.0344	6.0501	5.5871	6.11	4.8146	6.1459	4.5059	4.7639	4.1144	7.0834	5.9274	6.011	5.5555	3.373	5.8726	5.3194	5.1098	5.4712	4.9914	5.6633	7.7488	6.1309	6.8803	5.5342	5.5552	8.7408	3.3978	5.2388	5.5689	6.8696	6.4368	4.7268	6.0103	5.463	7.7074	4.0807	4.7929	4.6927	5.7339	6.5947	5.7939	4.6223	5.1073	4.9189	5.602	6.8121	5.9973	5.2536	5.4673	4.384	5.5969	5.3288	4.3298	6.2063	5.2422	6.6736	4.8958	6.0898	5.1938	5.5768	5.2079	5.6608	6.1322	5.2563	5.0764	5.5823	4.8278	5.6767	5.3187	5.3161	6.4735	5.0036	6.4886	5.5276	6.0052	5.4172	8.7421	6.7986	6.3111	5.8934	3.2188	4.7355	6.636	5.1926
PF3D7_1244200.mrna1_1	PF3D7_1244200.mrna1_1;681	681	7.2525	5.8691	5.8032	5.1514	5.582	6.5461	5.7035	4.3709	6.7819	7.5538	6.0652	6.0678	5.8883	5.9463	6.6678	5.3416	5.8639	6.1955	5.5558	5.774	7.3593	4.332	7.2677	6.53	6.4031	7.7013	5.3045	6.9557	6.193	7.0398	6.5103	6.7573	6.7056	7.0177	7.8332	4.0081	4.6053	5.5481	5.5762	6.3806	6.2141	4.5692	4.8875	6.4968	5.8817	6.77	5.3427	5.5683	4.5638	4.7565	5.1264	5.6465	5.1751	6.332	5.496	6.719	5.594	5.3103	5.8301	5.2001	7.4393	6.0993	6.7773	5.3597	4.6769	5.3688	4.5273	4.9667	7.0516	5.3533	5.373	6.7068	6.5331	6.1771	5.5027	7.1278	8.2733	6.3246	6.3763	6.4241	5.6389	4.1554	5.9812	6.7072
PF3D7_1244200.mrna1_1	PF3D7_1244200.mrna1_1;682	682	7.6507	5.9409	5.3719	5.3813	4.7452	7.3173	5.5937	3.9439	4.7581	8.2672	6.4931	6.0488	4.4686	4.0626	7.7517	6.6395	5.846	6.4244	5.9953	4.2735	6.7795	5.3334	7.4866	6.0152	6.2234	6.6781	3.8125	5.8522	5.9975	7.2871	6.1607	7.1875	6.1287	7.0048	6.7499	3.6473	4.8202	6.0993	6.9258	4.3743	7.2208	4.9016	5.0193	7.9489	7.1337	5.4084	5.5419	6.0468	4.8445	4.4236	5.2292	5.5747	6.2271	4.855	5.1485	4.9021	5.0303	5.6767	6.3816	4.594	5.0896	7.2684	5.6904	5.0777	4.7004	5.6226	4.6165	4.8074	7.7186	6.0435	4.735	4.7203	6.1605	6.0751	5.7415	5.5097	7.4581	5.225	5.7544	4.9709	4.6611	4.9809	5.328	7.6745
PF3D7_1244200.mrna1_1	PF3D7_1244200.mrna1_1;683	683	8.1843	5.84	4.263	5.6556	7.9335	7.3397	5.6235	4.2441	7.5966	7.7112	7.6815	5.2063	4.4356	6.9863	7.8275	6.965	6.3752	5.3349	6.1237	5.8929	6.9217	5.3377	8.0181	5.77	6.4441	7.5089	4.3016	5.3705	6.086	6.9001	6.4263	7.9168	7.3903	6.3846	6.8244	5.1747	4.8515	6.1544	5.9126	5.6088	7.7741	3.7049	5.7856	8.2352	6.7969	4.7766	6.3551	5.6727	5.121	5.0448	5.6562	5.8301	5.7546	5.4124	5.7732	4.6229	5.2765	5.9791	6.4535	5.3187	4.9388	6.8172	6.3123	5.9878	6.1332	4.9561	4.9777	6.3268	7.9599	6.2613	4.6719	4.6542	6.9442	6.6885	4.8074	5.7729	8.1976	6.0622	5.3473	5.2498	4.235	4.926	5.6924	6.7196
PF3D7_1244200.mrna1_1	PF3D7_1244200.mrna1_1;684	684	6.9647	6.1387	5.5323	5.441	4.7301	5.4313	5.6273	5.6058	5.275	6.4395	6.1156	4.7835	4.9458	3.8207	5.5747	6.3012	5.99	5.0853	6.0953	7.1653	6.8495	6.7482	7.5578	5.9326	5.4356	4.1723	5.1611	5.8063	6.9937	7.684	6.524	7.3754	6.8769	5.541	5.2645	5.1056	6.4305	5.8176	7.6212	5.4246	4.4679	3.0807	5.3618	6.3298	5.5515	5.6398	5.9348	6.7752	3.9928	5.3031	5.5937	5.1767	5.4303	6.9885	4.7761	4.9662	4.6415	5.9425	5.1779	5.2566	5.2961	6.1436	5.4175	5.6056	4.7463	5.4799	4.8644	10.3829	7.6854	5.694	5.5062	5.7562	6.1522	5.1538	6.9647	6.1815	6.6397	5.6488	5.3799	5.7703	4.8649	5.1599	10.522	7.2425
PF3D7_1244200.mrna1_1	PF3D7_1244200.mrna1_1;685	685	6.0239	5.9167	5.6651	6.283	4.8704	5.8532	5.8557	5.0955	5.5226	6.6775	5.9864	5.5195	4.9274	4.5435	5.9442	5.0657	5.9303	4.9982	4.6893	6.8549	6.7836	5.1751	6.8143	5.4009	5.3698	4.9635	4.3568	5.4192	7.0407	7.0994	5.9674	7.2238	5.1048	6.2087	4.4289	3.9288	7.7912	4.9625	5.86	4.9644	5.4861	4.9509	5.9484	5.5429	4.3001	5.5457	6.2106	5.7167	4.8738	3.8349	5.0853	5.288	5.3067	6.353	5.5357	5.2327	5.6358	5.3103	5.4489	5.1318	6.0184	6.3749	4.634	5.0993	5.5892	5.8605	5.093	8.3156	7.5247	4.8339	5.2365	5.3847	5.8887	5.7541	5.6441	6.3547	7.3611	6.1173	5.9042	5.2802	4.2434	4.8283	8.6157	6.7812
PF3D7_1244200.mrna1_1	PF3D7_1244200.mrna1_1;686	686	6.4251	5.243	4.7824	6.0817	3.6702	6.3957	5.5103	5.6366	2.9837	7.211	5.9117	5.7115	4.9293	4.1375	6.5829	4.8679	6.3447	3.488	4.7285	6.2399	7.0285	5.6565	6.4857	5.5963	5.3505	4.3909	4.2219	6.1761	6.6384	7.9399	5.7279	5.9148	5.1052	5.2464	6.1453	4.6398	5.684	6.2487	5.1181	5.306	5.106	5.0657	5.4699	6.086	5.6476	5.2968	5.8288	6.713	4.2913	4.1473	5.3092	5.2687	5.6533	6.1737	5.1663	6.2681	5.9748	6.4388	5.4809	5.9293	5.3226	6.7481	5.8989	4.706	5.6241	6.1837	5.5487	8.5105	6.5904	6.3766	5.7743	5.647	5.1989	5.6977	5.8968	4.935	6.7417	5.9509	5.7369	5.8071	5.1477	5.2698	9.102	7.6506
PF3D7_1244200.mrna1_1	PF3D7_1244200.mrna1_1;687	687	6.5429	6.0749	4.9179	5.3161	3.6949	6.2628	4.9718	3.855	5.1114	6.9989	5.128	4.254	5.9646	4.2839	6.0719	5.5729	4.8758	4.373	4.8171	5.4276	6.7904	5.3561	6.0538	4.3118	5.1449	4.2165	4.342	5.435	4.7098	7.1092	5.5616	6.1609	4.6927	5.2854	5.1338	4.3723	5.7629	4.9709	6.1041	4.6662	3.8379	5.1795	5.375	5.5656	5.4376	5.6522	4.9914	5.3349	4.6188	5.2227	4.1285	5.2608	4.7787	6.5437	5.0347	5.7369	4.2464	6.4009	6.4291	5.6854	5.2288	6.3406	5.0712	5.2806	5.6673	5.6668	4.6023	6.9493	6.0678	5.9862	4.7986	4.2547	6.9992	5.853	5.1739	5.7131	5.9033	5.682	5.5931	5.5798	5.9305	2.8972	7.4774	6.609
PF3D7_1244200.mrna1_1	PF3D7_1244200.mrna1_1;688	688	4.0496	5.238	4.5934	5.0622	3.3391	6.7918	5.8094	3.6392	3.4828	5.8982	5.2468	5.3501	4.6387	5.4026	6.2804	3.9001	5.6676	5.1177	4.7076	5.1953	6.2627	4.7613	5.1018	3.5717	4.5154	4.7082	4.6513	4.9537	6.0693	6.0779	4.9695	4.4522	5.1359	5.2769	4.2071	4.3341	4.9392	5.0374	4.6747	4.4263	4.8831	4.963	4.3785	5.0824	4.8405	4.2063	5.2817	6.097	4.1953	4.848	4.5527	5.3016	3.5398	5.0896	5.2426	4.634	5.1894	6.7025	5.5829	4.2994	5.1231	6.2878	4.6775	6.0264	4.5466	4.843	4.5311	6.0915	5.3448	5.383	4.106	5.1755	6.6911	5.7323	4.8043	4.757	7.0296	4.9635	5.5692	5.694	3.9345	2.7463	6.7377	5.6253
PF3D7_1244200.mrna1_1	PF3D7_1244200.mrna1_1;689	689	6.456	4.943	5.1969	5.8324	4.3964	6.1396	4.6076	4.8278	1.5898	6.452	5.6223	2.905	4.5423	1.6415	5.8467	4.9584	5.0764	5.0951	4.6381	5.025	5.5382	4.5668	5.9912	4.7241	5.0879	3.4542	4.862	4.8654	5.2998	5.3176	5.4728	5.5021	4.8639	4.0312	5.0157	4.9878	5.0755	5.1102	4.6177	3.1538	3.8982	5.0241	3.7981	4.4053	4.9635	4.935	5.6733	4.8278	4.3792	3.0618	4.682	5.4019	4.6223	5.5466	4.8283	5.1297	4.7115	5.7054	5.7861	5.0259	5.1815	5.7013	4.1102	5.4928	4.9079	4.9602	5.1799	5.4565	5.2238	4.5916	3.3349	4.6899	5.4663	4.1659	5.9162	4.5053	6.0132	4.5254	6.0525	5.7317	4.9274	4.7511	6.563	4.9869
PF3D7_1244200.mrna1_1	PF3D7_1244200.mrna1_1;690	690	6.818	5.8585	4.6582	4.8943	3.2418	5.2525	4.6135	3.7355	4.6153	7.8872	6.3939	5.6536	3.9955	1.6736	5.4786	5.1014	5.193	2.0108	3.6147	4.4673	4.8435	8.7749	6.2791	3.9727	3.4356	3.2735	4.6599	4.4489	6.0272	6.8212	7.3165	5.6124	4.4189	5.7863	3.6859	3.0721	4.4731	3.0687	4.0312	4.3016	2.4114	2.6229	3.266	3.9855	6.7264	6.5102	5.0853	4.9759	4.0241	3.0374	5.3523	4.4607	4.5379	4.6764	5.0557	4.8212	4.6398	5.9458	5.2891	4.9463	4.054	5.79	5.0299	3.8012	3.269	5.3161	4.6921	5.306	3.8186	5.5286	5.1027	5.211	5.5677	4.6076	5.2254	3.2311	6.7131	4.9463	5.7501	4.4777	2.9467	3.3785	5.4486	5.5188
PF3D7_1244200.mrna1_1	PF3D7_1244200.mrna1_1;691	691	6.2578	5.4145	4.8875	5.6786	3.5398	3.842	4.862	2.433	1.5361	6.6767	4.8777	6.3577	4.7431	3.0144	4.7506	4.5129	4.8743	4.0303	2.1635	4.9932	7.2623	3.8689	3.4356	4.26	5.1898	1.5993	3.2884	4.3441	5.3684	6.5908	5.2987	2.7463	4.1252	4.5248	4.0179	4.1683	4.3827	4.9217	4.7939	4.9973	4.5084	4.6915	4.5254	4.6159	5.5059	3.8836	5.8787	3.3205	4.6988	3.7866	4.6921	5.9376	3.0652	5.3466	4.9598	4.4899	5.2016	4.888	5.5817	4.6023	4.1867	5.4702	5.2817	4.9519	3.8268	3.7137	4.6276	5.2876	4.8288	4.7629	3.6159	4.3688	4.3695	4.7043	4.8053	5.7493	7.096	3.706	5.5714	5.0772	4.7533	3.7623	4.9533	4.6554
PF3D7_1244200.mrna1_1	PF3D7_1244200.mrna1_1;692	692	4.4289	6.0246	4.9336	5.1973	2.774	5.2464	5.3409	4.3067	2.6668	6.0052	4.8079	5.0299	2.856	4.9754	4.9977	5.1859	5.4216	3.5668	4.9658	5.7923	4.6639	3.5261	4.6182	3.9184	4.8485	3.7751	4.691	4.5348	5.1322	6.0802	4.8475	4.466	5.0509	5.4012	5.3947	1.86	5.1027	4.3082	4.5267	4.6713	2.5705	5.1855	4.706	4.6899	5.1851	3.8856	5.8372	5.8344	3.9561	4.861	4.3743	4.9079	4.7522	3.8934	5.2048	4.3052	5.7238	5.7944	5.4492	5.4087	5.849	5.7469	5.5264	4.2593	4.0312	3.7782	4.3413	4.7703	6.3332	6.0689	3.8728	4.8895	4.9955	4.9537	3.9662	5.1131	5.9526	5.5188	6.0358	3.2063	4.7355	5.4313	5.0383	5.9544
PF3D7_1244200.mrna1_1	PF3D7_1244200.mrna1_1;693	693	5.9141	5.5518	5.5429	5.7109	4.4912	5.2075	5.2079	5.6088	4.6673	5.6533	5.7312	5.1871	5.4087	3.3176	5.4754	5.5604	6.2972	4.2683	5.4803	5.9821	5.7142	4.903	4.7159	5.712	4.89	3.9588	4.5711	4.5856	6.1106	5.8797	5.5543	3.9523	6.3616	7.3438	5.0418	3.9607	5.3709	5.6651	6.07	3.0461	5.0321	4.8053	5.2373	5.5759	5.5207	5.0264	5.6375	5.7118	2.9764	5.3302	5.0431	4.916	3.9336	5.5264	5.1595	5.0587	5.1181	6.0308	5.6058	4.7819	5.3961	6.2619	4.5783	4.5558	5.1851	6.1408	4.7819	5.0295	5.7698	5.4643	6.3234	5.1707	5.3309	4.814	5.7366	5.5705	6.8678	5.1493	5.238	5.2199	5.5635	5.1514	5.5592	6.0365
PF3D7_1244200.mrna1_1	PF3D7_1244200.mrna1_1;694	694	6.1326	5.7514	5.9059	4.5656	3.9505	4.8664	5.3903	3.2157	3.852	6.4458	5.6727	5.7639	4.765	4.342	4.7782	5.6974	4.8465	3.8787	5.0875	5.7175	6.257	5.5166	5.4864	4.9444	5.594	4.5844	4.7436	4.9537	6.3794	5.7876	6.7348	3.7887	5.7562	4.9946	4.3764	5.1018	5.3583	5.4584	5.4232	5.4598	3.9222	5.3854	4.0522	4.0772	4.0488	5.0036	5.7939	5.4653	3.904	4.696	5.3384	4.292	4.2743	5.7589	4.742	5.4928	4.851	6.2617	5.8795	4.9768	5.7142	6.5635	5.6893	5.0934	4.6064	6.0637	3.3291	5.4419	6.2246	5.714	4.6882	5.8696	5.8765	4.2713	5.332	5.4266	6.2561	5.144	5.5524	4.153	6.1534	3.7613	5.9158	6.1649
PF3D7_1244200.mrna1_1	PF3D7_1244200.mrna1_1;695	695	6.6387	5.6605	5.5097	4.7398	3.9736	4.8758	5.2754	5.6363	4.5534	6.3058	5.6907	5.2765	6.0779	5.0117	4.8027	5.0108	5.3165	5.6656	4.7819	5.8243	6.342	5.2464	5.6067	5.7255	4.9198	4.917	4.6707	5.6197	4.6398	5.561	6.0173	6.1357	5.0422	6.2547	4.3406	4.488	5.4446	5.2608	5.5236	4.2891	5.0858	4.9179	5.3649	3.7159	5.0596	5.4413	5.319	5.6806	4.1843	4.2705	6.0195	5.6716	4.3646	4.6616	4.5223	5.5537	4.2884	6.8179	5.0522	6.1631	5.044	6.0963	4.5236	5.9812	4.8977	5.7469	4.6982	5.2384	4.9782	6.013	3.2048	5.4954	4.8982	5.6588	6.7009	5.0488	6.275	5.8342	6.4067	5.7533	4.5969	4.3406	5.1297	6.3216
PF3D7_1244200.mrna1_1	PF3D7_1244200.mrna1_1;696	696	6.1164	5.8362	5.4383	5.7993	4.9439	5.1148	5.7766	4.682	5.292	6.312	6.3988	4.7049	5.925	2.7634	4.9768	5.4496	5.6525	5.1305	4.7126	5.383	5.2687	5.295	5.9141	5.0321	5.5717	3.9937	4.6645	4.5286	5.4366	5.7517	6.0587	5.2188	5.8738	5.0072	5.2323	4.9695	6.2596	4.6668	5.2399	5.7439	4.8797	4.5619	6.0266	7.5853	5.1177	5.478	4.0909	6.2201	6.3656	5.9174	5.8989	5.4712	4.3702	5.8731	4.8615	5.8795	5.4026	6.1039	6.1043	4.9035	6.3286	6.4416	5.7684	4.7882	4.7485	6.2915	5.7918	6.2348	4.9625	6.4336	4.7236	5.8369	5.1707	6.7988	6.3219	5.2957	6.4172	4.7671	5.8768	5.4499	5.6387	5.0492	6.7443	5.8684
PF3D7_1244200.mrna1_1	PF3D7_1244200.mrna1_1;697	697	5.5033	6.2672	5.3519	4.6848	4.8545	3.8679	5.1599	4.0618	7.4011	5.0815	5.3001	3.2219	5.3733	0	5.4423	5.3359	5.288	4.3806	3.9364	4.0461	4.7866	4.3806	5.1591	5.7178	5.3523	4.1843	4.859	5.0781	5.3677	4.7159	6.5483	5.2931	5.6439	5.3111	4.9495	4.5267	5.07	4.8374	5.3653	3.4343	5.4128	4.2972	5.7779	6.5298	3.9184	3.8914	5.0466	6.0881	5.1671	5.36	4.9231	5.6363	3.1391	5.3302	5.3519	4.4835	4.0609	5.811	5.5509	5.7952	5.4343	5.9914	5.2223	4.4919	5.0466	5.2315	4.903	4.9453	5.7054	3.3103	4.0815	5.3656	5.2769	5.714	5.5738	5.5841	5.8115	5.5163	6.4185	5.6453	4.009	5.2227	5.4419	5.675
PF3D7_1244200.mrna1_1	PF3D7_1244200.mrna1_1;698	698	5.9193	6.0483	5.4266	4.7629	3.2434	5.0785	5.4016	4.6622	5.0544	5.8204	5.1667	3.843	5.2059	5.0184	4.5416	5.4286	5.9498	1	5.0557	5.6588	5.8455	5.1715	4.8664	4.7038	5.189	4.5747	5.5357	4.3909	5.4712	5.2296	7.8578	3.7981	5.0383	5.1691	5.3674	4.6576	5.6957	4.856	5.6447	4.5217	3.9635	4.7745	6.8393	8.3883	4.7371	4.7415	5.1006	4.6887	3.3306	5.9486	4.7404	3.8043	5.1367	4.7745	5.4656	5.0081	4.6135	6.4941	5.3198	5.5993	4.5192	6.3528	7.0699	4.8099	4.6462	5.9605	5.3761	5.382	8.6371	5.8076	3.6053	5.2242	6.5756	5.1006	5.6854	5	6.7529	6.5635	7.0631	5.4529	3.7388	4.0418	4.2957	8.0446
PF3D7_1244200.mrna1_1	PF3D7_1244200.mrna1_1;699	699	5.988	4.6588	4.8689	5.4741	3.7929	5.7428	4.3632	4.6282	3.8032	7.1045	4.7164	8.4266	4.3349	3.6017	6.4281	5.4175	4.4449	4.5229	5.0453	4.9006	4.8505	4.942	5.2165	5.2079	5.853	4.2735	4.4738	4.9768	4.813	5.6035	8.0788	4.0721	5.876	4.3547	5.0648	5.732	5.202	4.9326	5.7129	4.2319	3.6882	4.3023	6.9973	8.9887	5.0785	4.033	5.2987	8.627	4.1318	4.9995	5.1022	4.5472	3.7159	5.7074	5.3259	5.6814	5.2758	8.7182	5.4851	5.0435	5.0422	6.8297	7.1952	5.0405	5.1408	5.7568	3.5753	5.4925	9.5561	5.4043	4.903	5.6963	7.9937	6.0365	5.9679	5.5236	6.885	7.1744	5.511	4.8156	6.0448	4.4141	4.6753	8.2975
PF3D7_1244200.mrna1_1	PF3D7_1244200.mrna1_1;700	700	5.9076	5.7576	4.8958	5.1655	2.8914	7.2885	3.7517	4.8037	3.3391	7.0856	4.7955	4.8826	4.6305	4.1375	7.7248	4.9533	4.4822	4.9378	5.2472	5.6118	5.6433	4.862	3.7268	5.517	4.5311	4.7634	5.4222	5.0811	5.9021	5.5242000000000004	8.1341	2.8679	5.1428	5.5714	4.852	5.0657	4.3291	4.9891	6.6032	5.3968	4.5987	3.3505	6.8848	9.2971	5.3005	3.6415	4.488	4.5705	5.3981	5.7706	5.2418	4.9732	4.2957	4.2593	6.0877	5.0674	5.8184	6.0481	5.6358	4.4647	4.756	7.0198	5.4426	4.7824	5.0917	5.6724	5.0005	5.599	9.0216	6.1408	4.4033	5.4472	6.9825	5.5138	4.8817	4.193	6.5718	4.7949	4.9495	4.9551	5.7222	4.8856	5.3273	8.8658
PF3D7_1244200.mrna1_1	PF3D7_1244200.mrna1_1;701	701	5.4002	5.3341	4.9959	4.6017	4.4581	8.3254	4.406	3.6565	2.8359	4.7065	4.3882	5.641	5.1367	2.757	8.2284	4.8243	5.9093	5.1663	6.635	5.1898	5.5021	3.4502	5.5463	6.106	4.1334	3.1635	4.7219	6.0928	5.6182	6.4284	7.8585	1.585	5.8931	5.3341	3.7334	3.6206	4.9107	5.4938	5.739	4.4673	4.7323	4.1052	6.4793	8.5817	2.6017	8.3019	4.4303	4.1481	3.121	5.6778	4.6904	6.0993	3.079	4.5607	5.0197	4.4148	4.9732	5.995	5.7527	4.1506	5.0738	5.8014	7.5905	5.5005	4.4822	5.8415	4.6094	5.0522	7.8295	5.4043	3.7803	5.1018	6.2673	5.6616	4.7506	5.1695	6.8262	6.8138	5.3809	5.8748	5.5454	4.4634	5.5078	7.4017
PF3D7_1244200.mrna1_1	PF3D7_1244200.mrna1_1;702	702	5.8897	5.6502	5.4992	4.3038	5.1367	7.1108	4.682	4.7109	3.7279	6.3134	5.2453	5.6642	4.09	3.3176	7.3571	4.6444	5.4822	5.9167	4.4925	5.3733	6.086	4.9658	5.4532	6.6436	4.2304	4.5583	5.1243	4.9505	5.235	6.1959	6.7849	5.9509	6.0779	6.0858	4.5662	4.3219	4.9198	5.438	5.2269	3.5632	3.5632	5.0094	7.056	9.1418	4.5662	6.3997	3.8943	4.9378	3.3604	7.4201	4.8243	5.7677	4.4148	4.2578	9.5367	4.5583	4.9575	7.0735	5.3341	4.1843	5.2098	5.7153	8.2243	4.327	5.2269	5.7134	3.1027	4.1497	7.7162	8.7246	4.1301	5.3975	7.6209	5.6516	4.5392	5.6614	6.6869	6.8633	4.8753	5.4777	5.5002	2.8379	6.234	8.3662
PF3D7_1244200.mrna1_1	PF3D7_1244200.mrna1_1;703	703	6.5764	6.0446	7.1029	4.1334	4.0409	8.6528	5.5564	5.6079	4.9946	6.8522	4.6017	8.0942	5.3248	4.1202	9.035	5.3349	5.5832	6.1096	5.5901	5.8125	7.0134	5.0383	4.5699	7.271	6.0687	3.0841	3.6871	5.7331	6.2296	5.8592	8.6108	4.7371	6.8898	6.3837	5.133	5.6963	5.8807	4.7923	5.4928	5.7211	3.7236	4.8802	8.0547	9.9901	4.9364	5.1914	6.339	6.2418	5.6044	8.6823	5.942	6.8403	5.3923	4.3327	7.875	5.3611	6.0972	8.496	5.9982	5.1408	6.3043	5.8975	8.201	5.7404	5.9761	4.9212	5.0764	5.916	9.0018	6.6466	3.5777	5.9143	9.016	6.5645	5.1663	6.0079	7.7643	6.1198	6.5564	5.8992000000000004	5.9253	5.3136	5.8202	8.0989
PF3D7_1244200.mrna1_1	PF3D7_1244200.mrna1_1;704	704	7.3429	6.0689	7.0129	6.8694	6.5401	7.1188	6.2553	6.1404	6.4092	7.7817	6.3494	6.8616	6.5573	5.6378	6.8875	5.2939	6.1357	7.807	5.1771	6.7122	8.124	7.1896	6.394	8.079	6.5243	5.632	7.421	6.6441	7.3018	7.9359	9.1529	6.7454	7.8719	6.8565	5.4446	6.7381	7.811	10.7838	8.27	5.843	5.1514	5.6311	9.308	10.6687	6.6628	6.8377	11.0819	7.4481	6.2821	12.0866	6.5836	8.8162	6.6692	6.9887	8.0277	5.4594	7.8948	8.8138	6.1898	6.5926	6.3466	6.814	9.7946	5.8758	6.2342	6.3602	5.7276	6.8143	11.239	7.343	5.7766	8.3464	9.4165	7.5258	7.5251	6.7495	8.2358	10.0505	7.4616	7.5199	7.2004	5.8354	6.989	11.3623
PF3D7_1244200.mrna1_1	PF3D7_1244200.mrna1_1;705	705	7.4111	6.1245	5.3212	6.3626	7.3161	6.7197	7.0837	8.5245	8.4438	7.8719	5.5832	7.2033	6.218	7.1028	5.8009	6.4746	8.5298	8.0592	6.5284	6.0334	7.8625	6.0641	6.626	8.6405	6.0422	4.3434	6.6716	5.8344	7.0686	7.7105	9.5116	5.5795	8.6431	6.0568	5.4192	6.9695	6.6589	5.2407	8.4678	5.3847	5.6317	4.8773	6.1516	6.2464	6.1695	6.8998	5.6485	8.4582	7.1113	8.4694	5.3118	6.3872	5.4067	5.9825	7.2494	6.3478	4.6565	7.3526	6.3964	5.6355	5.8232	7.2735	9.2166	5.9889	6.2512	5.6314	2.9964	6.508	11.522	6.2946	5.2784	5.0815	8.5334	7.7113	6.6352	7.0579	8.3503	9.0348	7.0327	7.4816	6.6027	5.479	7.3329	11.2824
PF3D7_1244200.mrna1_1	PF3D7_1244200.mrna1_1;706	706	6.8253	5.1898	5.0798	5.1542	3.6848	6.1908	5.9088	5.8834	3.9964	7.7473	5.6946	7.8007	5.6144	3.1667	4.7317	5.7197	6.4891	2.6485	5.9437	5.9241	6.5329	6.093	5.0241	5.568	5.5683	2.3646	7.4823	5.2441	6.6407	6.6505	12.5434	3.3205	5.7618	4.84	3.9449	7.7749	8.7826	5.4189	8.3557	4.9326	5.0742	5.0896	5.9791	5.9069	6.4888	5.3045	6.0188	8.7922	5.8122	3.756	5.7211	4.6053	8.1338	4.7148	6.5232	3.7949	5.1599	6.111	7.7148	5.4986	8.0665	12.6349	8.147	5.5856	6.5474	5.7586	4.3827	4.8836	7.3338	6.4415	4.3161	4.5856	6.0749	8.7044	6.4011	8.1396	12.7678	6.6394	6.4604	6.4173	6.6047	5.4663	6.0464	7.3925
PF3D7_1244200.mrna1_1	PF3D7_1244200.mrna1_1;707	707	6.6572	5.9172	5.963	6.0103	4.7581	5.8324	5.6608	6.031	5.7186	7.9885	6.4778	6.4271	6.1043	4.8037	6.2307	5.5011	6.8022	5.8314	4.8689	6.2968	7.2349	6.1789	5.6831	5.5457	6.2823	4.4469	7.4143	4.406	7.1623	6.877	11.0814	4.6076	5.4057	5.7655	4.7687	8.107	8.7978	5.3834	10.6483	5.2739	4.6792	4.85	5.9619	5.4486	5.4601	6.0301	4.0018	9.6447	5.8746	6.9654	6.0527	6.7087	6.6901	5.8897	6.7794	5.2724	5.5292	5.8432	6.6314	7.0732	9.1338	11.325	8.0849	6.0966	7.7291	6.0572	4.5021	5.2288	6.1859	6.3425	4.9098	4.6427	6.234	6.5384	8.1206	9.0977	11.238	8.3133	6.3728	8.4554	5.6616	4.7819	5.9556	7.0706
PF3D7_1244200.mrna1_1	PF3D7_1244200.mrna1_1;708	708	5.7514	5.0347	5.5987	5.9105	4.5789	5.6935	5.9229	5.4276	4.8309	7.1495	4.4548	4.5832	6.1619	4.4175	5.7068	5.4515	6.5928	5.9038	5.0785	6.9379	5.8777	6.1627	3.7835	5.9864	8.3193	4.3583	6.986	5.0466	7.8894	6.3663	8.1699	1.263	5.7863	9.5662	5.8817	6.6855	8.1793	4.1202	8.1081	3.8298	6.3512	5.3136	5.9117	4.9928	4.8634	4.8268	5.704	8.3125	7.0636	7.9193	5.8324	6.9885	6.1164	5.0453	7.3847	5.1795	3.796	6.2309	5.1823	7.6628	9.8565	6.6063	6.558	7.415	6.0702	6.1123	5.5622	6.8406	5.4857	7.1037	2.7949	5.8437	7.0233	5.8357	8.6852	9.4072	6.8339	7.3994	5.6026	7.0188	5.4135	4.1285	7.3009	5.5286
PF3D7_1244200.mrna1_1	PF3D7_1244200.mrna1_1;709	709	5.7366	5.5037	5.2118	5.2784	4.8243	8.5006	4.9556	6.1546	4.4101	5.7164	4.1152	5.2315	5.2649	4.9246	9.0218	5.029	6.633	3.2869	3.9791	8.044	5.2983	6.4723	3.06	6.0622	5.3572	2.2869	2.7049	5.1489	7.9638	4.2102	6.6727	2.3448	6.6826	5.6755	4.5577	2.5607	3.6611	4.8822	8.6996	4.4809	4.263	4.5735	6.3733	4.4463	5.021	5.0067	4.8268	8.003	7.9428	7.8384	5.2847	6.797	8.1958	5.5438	7.3067	5.5027	4.9882	5.4614	6.1357	6.2311	5.3992000000000004	5.803	7.2464	5.8982	6.4653	5.6294	5.2664	4.957	4.0531	7.0868	3.8963	5.79	6.1295	5.6346	7.228	4.9231	6.5033	7.294	5.9352	7.1879	6.1438	5.0356	6.9551	4.5423
PF3D7_1244200.mrna1_1	PF3D7_1244200.mrna1_1;710	710	6.6775	6.5056	5.2513	5.7098	3.8146	5.898	5.4957	5.596	4.0224	5.7645	3.9011	5.785	5.5441	4.7263	5.5214	5.04	6.2999	5.23	4	8.5814	7.2354	7.0155	5.5738	5.8171	5.5577	4.4841	4.1731	4.2126	8.5677	6.8627	6.7776	2.3277	7.0025	5.8863	4.0764	6.4097	5.6264	4.1077	9.5887	5.407	4.9016	5.1823	5.9291	5.0836	5.098	5.673	5.2787	8.7053	7.2273	8.7997	5.7887	6.7908	8.7161	4.7361	8.1713	5.7965	4.7093	6.3217	6.0815	7.9765	5.9528	6.6295	8.0707	6.7679	6.6738	5.3916	4.0179	5.8738	5.5789	7.2531	5.155	5.0343	7.7009	6.2924	9.4131	5.7024	7.5365	7.7442	6.1104	7.4009	5.691	4.7934	6.2791	5.8723
PF3D7_1244200.mrna1_1	PF3D7_1244200.mrna1_1;711	711	9.2598	6.4671	6.2502	5.6696	4.5741	5.4954	5.6209	6.0014	3.1127	10.062	6.2384	5.4429	5.06	4.8777	5.9317	6.2578	6.0856	5.3067	5.3878	10.8053	6.6336	6.9866	5.405	8.0491	5.9814	4.7687	6.0261	5.0631	11.105	5.7642	7.6812	3.9873	7.644	5.8525	3.8659	6.0635	7.1223	6.1661	7.069	3.8777	6.7225	4.8248	6.8545	5.4552	8.7478	6.3981	5.9944	6.4269	7.3603	6.5901	5.4867	6.3248	6.5234	7.1815	9.0059	6.2172	5.5696	7.8566	5.9383	8.2374	4.7824	7.5307	6.8626	6.2477	6.3987	5.7444	5.5762	5.438	6.4683	9.3317	4.1085	6.8481	9.33	6.0963	9.5211	5.0794	7.8634	6.473	6.8045	6.7142	5.9862	6.1536	6.5217	7.711
PF3D7_1244200.mrna1_1	PF3D7_1244200.mrna1_1;712	712	9.8497	6.4114	6.6871	6.3707	5.7466	5.6904	11.0376	12.16	4.0815	9.8694	5.9805	5.8681	6.0085	5.223	4.8012	7.9203	12.1085	5.9591	4.9649	10.8261	6.8467	6.2225	5.7578	5.4135	5.4519	6.1579	5.6185	5.5798	11.0893	6.9749	7.9272	2.3248	5.8457	5.7153	5.3172	5.8552	7.1786	6.1393	7.0755	5.1663	5.5148	4.9312	6.2436	5.8934	8.0417	7.3315	5.4809	7.2019	5.6023	7.4117	5.7252	7.1624	7.6387	6.2976	9.534	6.7729	6.6147	7.1738	5.9042	10.0238	5.0955	6.8512	7.8158	6.7926	6.4733	6.2617	5.1981	7.6682	6.8098	9.274	5.1081	6.9081	8.5077	7.0325	11.5962	5.5049	8.0816	6.8887	7.7783	7.4462	5.8755	6.0813	8.2508	7.5969
PF3D7_1244200.mrna1_1	PF3D7_1244200.mrna1_1;713	713	7.5802	5.3306	8.1919	4.9016	5.9122	5.0717	9.6261	7.0069	5.7342	8.0958	8.1353	6.229	5.6317	5.6047	3.7071	10.0944	7.1889	5.6337	5.6346	10.4064	6.7752	6.4681	5.8192	6.1305	8.0782	4.0126	5.9882	5.2517	10.8812	6.6196	6.9607	4.9246	6.8354	8.2299	5.3216	6.1379	6.4678	6.3696	7.4641	5.5435	5.532	6.3354	6.4825	9.5003	7.6624	7.0842	5.7618	6.9576	6.3236	6.2826	6.2823	5.7732	6.611	7.9129	7.3709	6.4131	6.8902	5.9609	5.3377	7.5652	6.0915	6.929	5.6109	5.4383	5.6913	6.5495	5.3129	5.157	6.06	8.5289	6.5987	5.8525	7.0662	5.3802	9.1605	6.7389	7.3514	5.2396	6.0045	5.3409	6.0121	5.6496	5.9581	7.4643
PF3D7_1244200.mrna1_1	PF3D7_1244200.mrna1_1;714	714	8.8254	6.1675	8.3512	6.0079	6.6861	6.0841	10.354	9.0467	6.2161	8.5085	6.9775	7.5508	6.0206	6.7367	5.0875	8.928	9.2669	7.4501	5.6138	10.8619	7.4716	6.4907	4.488	6.6323	5.9516	5.2498	7.4058	6.4973	11.0149	8.262	7.9649	4.5116	7.1985	5.6826	5.211	6.0512	6.9204	7.5098	7.704	4.1667	6.8715	5.384	6.6452	8.1364	8.2092	10.2508	6.1532	8.2228	6.6687	10.54	8.4392	7.57	7.8041	8.564	8.1188	10.3682	6.3623	5.7684	6.19	11.4801	6.3429	7.5645	7.6581	7.2271	5.6241	8.235	6.0753	5.7698	6.9281	8.7079	9.9873	6.5832	6.9035	6.0544	12.8672	6.7238	7.7045	7.0644	7.3661	7.2603	8.1142	7.2027	7.6387	7.5593
PF3D7_1244200.mrna1_1	PF3D7_1244200.mrna1_1;715	715	8.3715	5.3284	9.4272	6.6605	5.5865	6.8935	10.2735	9.3951	5.4306	8.441	6.817	11.9832	6.2683	5.6232	6.0697	8.7229	9.7168	6.0663	6.0025	11.4197	8.1268	10.5936	4.7929	7.6096	6.6247	5.537	5.4545	5.1173	11.576	8.4477	11.3146	3.101	7.2768	6.896	5.6753	5.5129	7.2071	7.0157	7.8886	6.155	6.1258	5.7832	6.95	7.4102	8.2108	6.34	6.2153	7.6243	6.4647	10.8572	6.9511	7.2621	8.185	8.6275	8.4604	5.8672	6.2319	6.563	6.7233	10.8359	6.2254	7.8752	7.3446	6.478	5.8831	8.4127	6.4454	7.1124	9.3573	8.1727	4.7798	6.8715	7.1203	6.9479	12.2238	6.1552	8.6115	6.8494	6.8255	6.8361	8.5563	6.7662	6.8931	9.6066
PF3D7_1244200.mrna1_1	PF3D7_1244200.mrna1_1;716	716	8.6573	7.2774	9.6089	6.3611	5.5829	5.9451	11.2579	9.6497	6.4683	8.7818	7.1717	7.5392	6.278	6.5143	5.3473	9.2361	9.4299	7.1372	5.4538	10.6505	8.6218	6.2363	5.0175	7.2068	5.9667	5.087	6.1283	5.8334	11.0946	8.6173	6.978	5.1989	7.2756	6.6834	6.1884	6.4643	5.9208	6.4361	8.365	6.2436	6.1579	5.9222	6.8985	8.8872	8.7246	5.106	6.6738	8.8061	7.3236	10.3663	6.7362	6.7225	7.3332	9.0284	6.0672	5.1449	5.4152	6.2843	6.7306	8.045	6.399	6.4607	7.6832	7.4891	5.394	8.0952	6.0839	5.7703	8.1528	6.4532	6.4594	6.0637	6.5931	6.3478	8.6794	6.3932	7.7253	6.3187	7.1513	5.9435	8.6721	6.7451	7.3062	7.8572
PF3D7_1244200.mrna1_1	PF3D7_1244200.mrna1_1;717	717	8.085	8.5194	9.3348	5.5491	5.0777	6.4877	10.4564	9.1567	5.7506	7.9715	7.4769	5.8582	6.9086	5.6862	5.5148	9.9018	8.2775	6.6592	5.921	10.8868	6.9388	5.4656	5.3309	7.4663	6.6225	5.8447	5.4366	5.4515	10.6917	7.3091	6.3165	4.5404	7.2627	6.7995	5.5463	5.5583	6.4965	6.5848	9.3518	10.3771	7.1105	5.8293	6.059	8.1225	7.841	6.4739	6.0641	8.8751	7.2257	10.0058	6.0027	6.7018	5.7918	7.1899	7.5637	5.9866	5.7777	5.7605	7.9588	8.1183	7.5502	7.4486	11.5814	8.0979	4.8084	9.9935	6.5084	6.1418	7.3296	7.0803	6.4925	5.9253	6.7618	7.6759	7.9224	7.9013	8.2125	9.1627	7.0283	6.0361	10.2876	6.7171	5.7412	7.7305
PF3D7_1244200.mrna1_1	PF3D7_1244200.mrna1_1;718	718	8.6092	6.5931	9.7922	5.6343	5.575	7.1402	10.3321	10.0345	4.5686	7.7811	6.8459	7.042	6.2137	4.8227	5.8112	9.8331	9.7914	5.6273	5.2071	10.1738	6.7	6.8207	6.2795	6.9205	7.0323	5.153	6.0099	4.7323	10.3249	7.4576	7.8462	5.029	7.0846	7.446	6.5481	4.854	7.0982	9.1679	9.425	6.1348	10.5837	5.9298	6.5965	8.6625	8.2039	6.1922	7.7565	8.4945	5.9006	9.5651	6.9425	7.1709	6.3932	7.5297	10.1784	6.935	7.9319	7.585	7.1466	6.5343	6.4217	7.225	6.8362	6.2716	5.4718	8.5619	5.8674	6.1064	7.4466	8.6525	6.2305	6.5162	8.0176	7.6588	7.8482	6.4051	7.6999	7.1734	6.5558	5.9057	8.5437	6.9172	7.2559	7.1114
PF3D7_1244200.mrna1_1	PF3D7_1244200.mrna1_1;719	719	8.6143	5.3295	8.9734	6.0175	5.7503	4.6753	10.242	9.4378	3.9727	7.2392	7.6611	6.6446	6.3243	4.8263	4.9727	9.0153	9.2531	5.7247	5.5176	9.944	5.8718	6.2098	6.2338	6.803	6.9999	4.5478	5.6427	5.2525	10.2301	7.8407	7.6854	5.8235	7.3984	7.2955	5.6594	5.6407	4.98	6.5259	9.319	4.8151	4.2434	6.1315	6.5762	8.2625	8.5595	6.052	7.2557	9.6767	5.2965	9.5751	6.8845	6.9889	6.3537	8.1529	5.9669	5.9855	4.6294	6.2098	7.0317	6.8264	7.2958	6.9939	6.7222	5.7711	6.4325	7.7283	4.6259	5.4273	7.5622	5.1198	7.5811	5.9236	6.2677	7.596	7.2251	7.1016	7.3985	6.514	6.7716	6.7353	7.647	6.9657	7.0091	7.3529
PF3D7_1244200.mrna1_1	PF3D7_1244200.mrna1_1;720	720	8.2851	6.6394	9.6034	7.155	4.5078	6.4952	10.6954	7.398	2.5656	8.3195	6.6693	6.2234	6.6565	3.4581	6.5125	10.1353	7.6918	6.4418	4.7623	7.0768	8.0715	6.4074	3.9653	6.4748	6.3689	5.1823	6.4162	4.7043	7.3589	8.611	8.2023	3.4686	7.131	5.9738	4.0849	6.3966	4.1497	9.6828	10.1253	5.1235	6.5696	5.1135	6.3586	7.8562	7.4389	6.7329	10.3273	10.0234	6.0034	9.1837	5.7944	6.8636	4.9458	9.1118	8.2025	5.4604	6.6228	6.5053	6.1552	6.0367	6.9032	6.253	7.2636	5.3132	4.3154	7.9346	6.4444	5.9425	7.0419	9.1175	5.5942	6.3196	7.4026	6.6061	6.5426	6.3074	7.3084	6.8211	5.7444	5.5589	8.1448	6.4413	7.0521	6.7215
PF3D7_1244200.mrna1_1	PF3D7_1244200.mrna1_1;721	721	8.9908	6.431	9.5472	6.0023	4.2861	7.4039	10.0412	9.3355	4.8714	8.5416	7.2554	6.6873	6.0197	4.406	5.51	9.6586	9.1129	4.8977	6.5857	5.0531	6.2525	5.8629	5.5454	6.3849	6.6585	6.1659	4.3052	5.9612	6.1987	5.7926	7.0402	5.4243	6.6379	6.5345	5.0892	4.3646	6.2186	5.8615	9.8971	6.3723	4.3992000000000004	3.5886	6.9841	7.8266	7.5666	6.4303	4.5844	9.0382	4.1683	7.0965	5.7824	5.5635	6.0557	7.1219	5.546	6.7398	7.2098	6.2711	6.6734	6.2858	6.847	8.2074	5.9253	4.813	4.033	8.5479	7.102	5.3316	5.4469	6.8138	6.5315	5.6026	6.3703	7.0645	7.0074	6.1767	9.5075	5.0413	5.9875	5.0126	7.8121	8.1703	6.6685	4.8817
PF3D7_1244200.mrna1_1	PF3D7_1244200.mrna1_1;722	722	8.8479	5.4463	9.1617	5.4568	4.7317	6.6594	11.0387	8.9013	4.986	8.39	7.1544	6.4343	5.4594	4.4919	5.8605	9.6305	8.8687	5.8755	3.4141	9.0656	6	6.0665	5.6704	5.9512	7.727	5.6404	6.0932	5.1639	9.3689	5.9957	6.8334	5.7653	6.5827	7.6526	5.5329	4.1522	6.1673	4.6803	10.2524	4.8094	4.009	4.9495	6.9336	8.1715	8.1902	6.8562	5.0896	10.0046	4.1375	5.581	6.4744	6.3313	4.1546	8.9497	6.2791	5.6633	6.7447	7.8462	6.2636	7.2141	7.3988	7.7123	6.8065	5.288	5.8334	7.7667	7.1904	4.774	9.939	7.044	6.31	6.375	9.4035	7.1382	7.4623	6.458	7.6312	5.9023	6.5926	5.4036	7.9907	8.0101	6.5484	9.7427
PF3D7_1244200.mrna1_1	PF3D7_1244200.mrna1_1;723	723	7.511	5.8597	6.5593	5.581	4.95	6.7649	9.929	10.9649	4.7908	6.8273	6.4135	5.9378	5.7474	3.2357	6.0094	6.8525	10.4629	6.2248	5.1763	10.6196	6.0616	6.0303	5.2761	6.3257	7.3162	5.0272	4.8763	5.7244	10.6782	6.7704	6.3583	4.7442	6.8398	7.1832	4.3399	5.4316	4.8943	4.2434	10.1208	3.7071	5.2716	4.1898	9.2619	8.7883	5.9045	6.2724	5.847	9.2655	5.2946	6.3717	5.1926	5.8684	4.0858	6.9176	5.3356	5.7544	5.5683	7.8199	7.4812	5.6424	6.6463	6.8115	6.5624	8.6401	5.5351	6.4616	7.0223	6.114	8.7681	5.9925	6.2837	5.9669	9.0037	6.8765	5.9727	6.9823	7.6896	6.5298	8.5026	5.8634	7.1735	7.2292	6.6495	9.0629
PF3D7_1244200.mrna1_1	PF3D7_1244200.mrna1_1;724	724	6.4118	6.2126	5.1831	4.7939	5.1611	5.033	5.5638	4.2288	3.275	6.0389	5.1791	5.1695	5.5889	4.5329	5.6197	5.4571	4.9472	4.5558	4.238	7.0934	5.8212	5.7126	6.0826	5.5273	6.2623	3.6949	4.4976	5.6741	6.862	5.5385	6.1518	5.3216	6.0877	5.8202	5.6803	3.5472	5.0509	3.9203	8.288	4.858	4.1969	5.5841	5.6738	5.2869	4.9212	4.7109	6.4114	7.7562	4.6559	4.2891	5.5376	5.1583	4.6005	6.4305	5.6124	4.9425	5.384	6.3459	5.3384	4.5122	6.0387	5.8235	4	5.5726	5.5376	5.5945	5.8595	5.4799	7.8215	4.942	5.8887	5.0365	7.195	5.2627	4.2787	5.7626	6.6135	5.2585	5.6328	6.2188	4.8445	5.1322	5.3716	6.1649
PF3D7_1244200.mrna1_1	PF3D7_1244200.mrna1_1;725	725	6.5114	6.2532	5.4363	5.6355	5.7525	6.0405	5.3082	3.3618	4.4256	6.115	5.3775	5.4266	5.9246	4.393	5.4087	5.7145	5.8027	3.8329	5.1214	5.7266	5.8012	6.0056	5.9179	5.8382	4.858	4.9537	5.2928	5.4168	6.3691	5.6398	6.2371	5.0815	5.8644	6.1863	5.3132	3.5261	5.7798	5.3284	5.784	5.93	4.6444	4.0277	5.2491	5.4951	4.6124	4.8104	5.7325	5.9212	4.5874	5.4565	5.0224	5.6058	1.4222	6.1237	5.6901	5.0321	4.9241	5.5014	6.1237	4.1938	7.1877	8.1271	5.238	5.7423	4.0832	5.3537	4.4568	5.3568	6.8101	5.1731	5.5232	5.189	6.896	5.5014	5.9253	6.8158	9.4413	5.8283	6.14	5.7692	4.5717	5.1643	6.3689	6.8935
PF3D7_1244200.mrna1_1	PF3D7_1244200.mrna1_1;726	726	6.0341	4.8495	5.6823	5.516	5.2055	5.7552	5.3695	4.6899	4.1085	5.7642	5.6462	4.0652	5.3052	5.6168	5.211	5.582	4.8659	4.3868	4.8515	6.306	4.135	5.6288	5.8019	5.3837	5.3995	5.1363	5.1878	4.3291	6.8712	5.6636	7.3383	3.847	5.9314	5.3872	5.2426	4.3667	3.0772	5.7732	4.5097	5.1181	3.6531	4.4983	5.0361	5.2765	5.5705	4.6485	6.0781	5.8507	4.9444	4.9713	5.1542	4.8243	3.9837	4.3806	5.1938	5.1006	5.3416	5.5826	4.8349	4.2824	6.4909	6.1223	3.7038	5.9023	3.8156	4.9741	5.1855	4.7186	7.2078	4.3291	2.1731	5.7115	6.4775	4.9435	5.6516	6.5629	6.1661	5.9923	6.8044	4.7431	5.77	4.1043	5.0387	7.1302
PF3D7_1244200.mrna1_1	PF3D7_1244200.mrna1_1;727	727	6.8003	5.9181	5.1465	5.8775	7.2702	5.3298	5.8435	5.3198	5.6893	6.8253	6.0014	5.6223	5.6369	6.859	5.2675	5.9107	5.0496	5.4571	4.0704	9.5799	6.0559	6.068	5.9215	5.8133	5.1863	2.9579	4.7772	5.5555	9.298	6.5209	6.8836	5.1687	6.3523	5.8743	5.5937	4.7666	7.7705	5.4819	6.1123	5.3635	9.142	5.578	6.1621	7.204	5.8972	3.6702	6.4167	5.8379	4.7153	5.7148	6.2449	6.5226	5.3537	6.1759	5.7706	5.0023	6.2319	7.8499	5.4983	5.0802	6.9934	7.1742	5.98	8.3042	5.9172	6.1993	5.2277	7.3743	7.9209	5.5534	5.8232	5.7719	9.3372	4.3625	5.0618	7.1011	6.4888	6.1058	6.8597	5.9866	6.0864	5.8086	7.3445	7.7177
PF3D7_1244200.mrna1_1	PF3D7_1244200.mrna1_1;728	728	5.9181	6.0605	4.8485	6.0297	4.9322	4.95	5.487	5.2483	4.926	6.3457	5.2032	4.7382	4.7554	4.9397	5.1305	5.0959	5.5198	4.7586	5.2176	6.7203	6.3801	6.3149	5.7436	5.0951	5.8841	4.7698	4.406	5.433	8.5145	5.7331	5.3782	4.4588	5.6094	6.4686	5.2307	4.14	5.5558	5.745	5.8517	4.2095	3.1276	5.4033	5.3851	4.5204	5.5132	5.0072	4.8053	5.5515	5.942	5.7309	5.2361	5.6792	4.3491	5.6212	5.0246	4.0479	5.2776	6.4453	6.0321	4.6599	5.8662	5.4925	5.4767	5.2453	5.1338	5.3554	5.6676	5.4656	7.2278	5.5141	4.9241	5.1747	7.1373	5.1445	5.3981	5.8785	6.6485	6.3316	5.6542	5.6291	4.1293	5.3402	6.1587	7.443
PF3D7_1244200.mrna1_1	PF3D7_1244200.mrna1_1;729	729	5.7249	5.2464	4.6764	4.9722	4.7306	6.3379	3.9955	4.1827	4.1514	5.6826	5.9165	3.4764	5.3255	4.669	4.9236	5.7385	4.9453	5.0501	4.6769	6.4663	6.1641	5.5717	6.0747	6.4326	5.157	5.2161	3.6668	4.2172	6.6656	6.1216	6.0239	5.4502	5.8731	5.6977	6.3909	5.4366	3.9551	5.0409	5.4121	5.1355	3.6415	5.1276	5.0383	4.1102	4.3413	4.2063	5.7363	5.0295	5.2184	4.3909	4.3702	2.7049	3.2585	5.017	5.3754	5.1562	6.153	6.6535	4.6421	4.9551	6.1465	5.99	5.2873	6.3785	5.6974	5.4185	4.8293	5.1623	6.2696	5.4542	4.7241	6.0288	6.9144	5.3302	4.9959	6.0781	6.5033	5.3899	5.4436	5.5239	4.2219	4.9093	5.4303	7.4725
PF3D7_1244200.mrna1_1	PF3D7_1244200.mrna1_1;730	730	6.3604	5.5014	5.1077	6.0433	4.7377	4.5699	4.8001	4.4588	4.5078	6.5524	4.8565	4.2876	5.4874	4.6798	4.8694	4.2765	5.4413	4.7887	5.3406	6.5412	6.5211	3.9458	5.2441	5.4973	5.272	5.0887	4.0883	4.6628	6.3345	6.3682	6.2619	4.0036	5.9807	5.5966	5.5898	5.6094	3.9269	5.2765	5.575	4.009	5.9523	5.6548	5.4748	5.4757	3.85	3.7729	5.2141	7.0735	5.1558	6.1671	4.7257	4.975	5.135	6.2839	4.784	4.9435	6.0433	6.4079	4.7751	5.8467	6.0734	5.7698	5.1089	5.753	4.7861	5.4525	4.84	6.0626	7.8442	4.9878	3.6218	5.5768	8.6773	4.7274	5.497	6.5437	6.3834	5.1227	6.0566	5.3334	4.2555	5.3625	6.1123	6.4767
PF3D7_1244200.mrna1_1	PF3D7_1244200.mrna1_1;731	731	6.4128	5.6343	5.3434	4.7793	3.9625	5.407	5.2211	4.2373	4.4216	6.451	4.9977	4.5072	5.7366	3.4155	4.985	4.7592	5.8161	5.6326	4.6153	6.4491	5.8992000000000004	5.4653	3.7148	5.76	5.7821	5.6153	5.2403	5.3151	6.6053	6.8572	6.2054	5.1735	5.6516	5.8951	5.0768	5.2884	5.4259	5.7936	5.2802	5.0708	6.1396	6.011	5.2487	6.8102	5.4799	4.7115	5.8265	6.4038	4.7076	4.8659	5.5665	5.6476	4.2008	5.6568	5.4502	5.1807	4.6118	4.8125	5.332	5.5342	5.3466	6.1801	4.2273	5.5116	5.4741	5.2735	5.1878	5.2242	7.6617	5.1305	3.6369	5.6124	6.8822	5.6369	5.4757	6.0566	6.3241	4.8654	5.6831	5.8992000000000004	7.0529	4.9179	5.6058	7.4205
PF3D7_1244200.mrna1_1	PF3D7_1244200.mrna1_1;732	732	6.4472	5.2574	4.6915	5.3677	4.9079	5.0054	5.0426	4.7708	5.382	5.7184	5.5166	5.0579	5.9427	4.6781	5.4656	5.093	5.2776	4.9891	4.6843	6.3172	6.2744	4.8324	5.9224	4.6854	5.4561	4.4835	5.3082	5.1326	6.7732	6.7245	6.2493	4.8885	5.7719	5.9734	4.6124	4.5021	4.6082	5.0934	5.4912	4.627	6.6163	4.7903	5.26	6.3067	6.0629	4.2396	6.454	5.2873	5.1268	3.6588	5.5078	4.7474	4.5795	6.2286	5.6536	4.9435	4.7087	4.7425	6.1443	3.8197	6.2095	5.5928	4.9388	5.0219	4.7214	6.3505	5.3409	5.8326	7.3361	5.7423	4.4141	4.7247	7.1864	4.408	4.2979	5.9274	6.8067	5.1687	5.1878	6.4691	5.044	4.7929	5.8577	6.7109
PF3D7_1244200.mrna1_1	PF3D7_1244200.mrna1_1;733	733	6.87	6.3379	4.8258	6.3894	5.3944	5.7908	5.8138	4.846	3.4621	7.2219	5.1436	4.5404	4.3785	4.3212	5.3151	4.8068	5.6444	4.3799	4.2994	7.1201	7.5186	5.225	6.1272	6.3078	5.9236	4.7986	4.5957	3.9991	7.3223	7.9728	6.4832	5.8107	6.1295	6.4604	4.4822	0.5753	4.6311	4.8074	5.4851	4.8585	6.4011	5.3374	5.9427	5.6786	5.405	5.7142	5.5518	5.5711	4.1554	5.4336	5.4289	6.0424	5.1526	6.5379	5.9388	4.5916	5.3593	6.4423	5.6378	5.5641	5.1667	6.2523	5.0036	5.2145	5.337	4.1562	5.6421	6.1058	6.8071	5.8048	5.466	6.2413	7.6922	4.9593	4.4087	5.6302	6.7525	5.8577	6.6904	6.3809	4.6323	4.7986	6.2304	6.2294
PF3D7_1244200.mrna1_1	PF3D7_1244200.mrna1_1;734	734	6.929	5.6738	5.7098	6.1522	6.2583	6.0372	5.4883	4.926	4.9402	6.7141	5.4131	4.1827	5.7098	4.4148	5.5289	5.6721	6.0603	4.6005	5.673	7.0744	6.2063	5.4383	4.9035	5.7541	5.1993	5.7581	4.4919	4.7565	6.3482	6.4917	6.4919	2.6017	5.2403	5.953	5.6882	4.3219	4.6276	5.8637	5.7471	4.846	6.7201	4.6346	5.7004	4.1018	6.1699	4.696	5.9217	6.2024	4.7082	4.9222	4.6887	6.1797	4.111	6.51	5.2083	5.0815	5.1755	5.1795	6.0099	5.0308	5.5251	6.3489	5.5892	4.5928	4.7366	5.4128	5.0085	4.7219	7.4415	6.4557	4.9653	5.6845	6.4665	4.8495	5.6798	6.2878	6.6061	6.3877	6.6144	6.12	5.0152	4.9241	6.2935	6.3942
PF3D7_1244200.mrna1_1	PF3D7_1244200.mrna1_1;735	735	6.394	5.8924	4.7501	5.6401	5.8525	6.3764	6.4418	4.5002	4.9467	6.7711	5.6733	5.5046	5.7947	3.9069	5.5768	5.2242	7.1332	3.121	4.6017	6.9105	6.0987	5.7112	4.6323	5.1227	5.478	5.0121	3.2645	5.269	6.8651	6.3987	6.5878	4.225	5.2972	5.8412	5.5276	3.7634	5.1751	5.8662	6.2365	4.8953	6.1483	6.3152	5.1309	7.0957	5.2008	5.8086	5.8649	6.7204	3.9059	3.2987	5.8349	5.1206	4.3241	6.1667	5.1922	5.1767	5.6038	5.7249	4.9968	5.7101	6.3639	6.1069	3.854	5.1518	4.0312	4.7306	5.3306	5.6103	7.3623	5.2566	5.2687	5.6215	6.5612	4.7766	6.2897	5.4806	6.7527	5.7897	6.0938	5.4722	4.8728	5.7594	6.4458	7.1822
PF3D7_1244200.mrna1_1	PF3D7_1244200.mrna1_1;736	736	6.6774	5.8222	4.9551	5.9177	5.4236	5.4715	5.8037	4.3132	4.6611	6.6212	5.6462	5.0609	3.6554	4.5116	5.5765	5.1322	5.4699	5.0148	5.5049	6.8452	6.1623	6.3167	6.1489	6.3111	7.4924	4.235	4.9768	5.2772	6.5379	6.7609	5.7578	4.969	5.8567	8.0188	5.6789	4.0383	4.591	5.1579	6.1077	5.3639	6.539	5.4673	5.8171	7.615	5.9117	5.0921	5.6761	6.0689	4.4712	5.9319	5.9189	4.8304	3.568	6.3304	4.431	4.6769	5.3306	5.8212	5.6453	4.3067	5.1293	6.3775	4.3618	4.9528	4.8812	5.3705	4.8644	5.3012	7.4737	4.0161	5.6511	5.319	6.8471	4.1715	5.3695	5.2098	6.4886	5.6733	6.7166	5.9946	5.0687	5.2876	6.0997	7.7942
PF3D7_1244200.mrna1_1	PF3D7_1244200.mrna1_1;737	737	6.8415	6.0383	5.1953	6.2166	4.9227	5.738	6.1566	5.8163	4.0409	6.4609	5.3702	5.2342	5.2254	4.7415	5.3201	5.561	5.6188	3.3951	5.7905	6.648	6.0201	5.7252	5.4989	5.911	5.2687	10.1003	4.5759	5.098	6.729	6.2578	6.5986	5.3313	5.9875	5.3593	10.2883	2.5185	5.0041	5.86	6.1932	4.7328	5.9158	5.1231	6.0157	7.4232	5.844	6.8276	6.1572	7.6334	5.1383	6.0802	5.4057	6.5232	5.017	6.6964	4.1843	5.4656	5.2479	7.1526	5.7336	4.4957	6.4954	5.8909	4.9982	5.0224	6.1629	4.3132	4.856	5.1085	7.7588	4.3413	4.7522	6.3341	7.2569	5.3498	5.5354	6.2845	7.5771	5.6616	6.7112	6.0354	5.1305	5.3266	5.5295	6.6081
PF3D7_1244200.mrna1_1	PF3D7_1244200.mrna1_1;738	738	7.4269	6.1177	5.2858	6.2305	5.2048	5.4986	6.6829	5.6291	5.3837	7.0385	6.1001	5.5308	5.3885	3.2188	4.5922	6.2139	6.6469	3.6588	5.7244	7.4568	6.463	6.1977	4.4874	9.5651	6.2935	8.6614	5.3712	5.7848	7.1636	8.2063	6.5851	4.9823	9.3407	5.9395	7.8646	3.9846	4.8227	5.2869	9.1786	3.0303	6.8362	6.4396	7.1102	9.0854	8.2237	4.8237	6.6939	10.2013	4.9416	6.3992000000000004	7.4744	5.2091	4.4705	7.4598	5.2668	7.5155	4.0575	6.9608	5.8657	5.6599	7.057	5.8883	4.3604	5.6129	6.7807	6.568	4.3219	5.8435	7.9053	4.7687	6.6174	5.3992000000000004	7.4542	5.8497	5.2664	7.258	6.8475	6.9735	7.4762	7.0667	5.9267	4.645	7.2577	8.5218
PF3D7_1244200.mrna1_1	PF3D7_1244200.mrna1_1;739	739	8.2698	6.0832	6.0715	7.8025	5.1867	6.7677	8.3458	7.965	6.6693	7.8968	5.7334	6.1705	8.0559	4.627	6.5162	8.1649	7.2221	5.9713	6.3122	7.2422	7.3346	6.5176	6.0772	11.8901	7.6264	11.4049	6.1461	8.5419	6.9278	10.0145	8.0212	4.784	11.8108	8.1213	10.911	6.3014	6.948	6.4896	11.3617	6.3909	7.6521	9.1268	9.1634	10.9189	9.3829	9.2379	6.875	11.7098	5.4162	8.4421	8.2193	5.5239	5.0378	8.324	6.1701	10.1639	5.5021	7.1402	7.2255	6.3388	8.8616	8.4328	5.851	6.9592	7.4721	5.7401	5.8953	5.487	6.0437	5.7586	9.6493	5.3743	8.4446	7.1486	6.3027	8.719	9.005	6.2972	8.3803	8.142	7.236	5.4915	7.3454	8.5638
PF3D7_1244200.mrna1_1	PF3D7_1244200.mrna1_1;740	740	10.6542	6.583	7.1404	8.3531	7.2318	7.0763	8.3425	6.9869	7.0671	10.719	6.1096	7.4126	8.4375	6.7208	6.7754	8.942	7.5761	7.3209	5.605	6.9677	10.6275	7.7846	5.7565	11.5753	8.4157	8.2937	5.9702	5.2675	7.0531	9.9229	9.0029	6.4459	11.5906	8.4731	8.6559	6.308	7.8972	8.3365	12.9487	4.6673	10.2539	10.8091	9.4399	11.3576	9.9684	10.1168	8.1612	12.9601	5.342	8.764	8.6312	7.0403	5.8199	7.0152	6.8216	10.3521	5.4363	7.7574	6.5746	6.1912	9.0688	7.9572	6.7436	8.0417	7.1035	6.7469	6.0466	5.3273	6.0531	6.3174	10.0908	5.8169	8.8777	6.525	6.952	8.275	9.0495	7.3806	8.6007	6.8771	6.9149	7.2242	6.7939	6.4944
PF3D7_1244200.mrna1_1	PF3D7_1244200.mrna1_1;741	741	10.2497	5.7079	5.785	8.0241	6.0637	7.4347	8.0056	5.581	6.9149	9.8764	4.8748	6.7089	8.5473	6.6414	7.1161	8.3422	6.4089	6.2876	4.8405	6.3598	5.696	6.8426	5.2954	11.4905	7.6378	8.9614	4.5951	5.857	6.4466	6.619	6.3172	5.254	11.4125	7.8341	8.357	6.0514	6.8031	8.039	12.8006	5.8642	8.6839	8.3298	9.7852	11.2146	8.801	10.1048	7.5218	12.9952	5.1583	7.649	8.7677	6.4736	6.1071	6.8954	6.293	10.1676	5.432	6.5916	6.9015	5.7425	8.7811	7.5286	6.6159	7.5749	6.816	6.1865	4.7729	6.8221	7.7093	5.9512	10.569	6.1045	8.1641	6.2863	6.4606	8.5186	8.2464	5.4941	8.308	6.0875	5.9875	6.1975	7.4955	6.1896
PF3D7_1244200.mrna1_1	PF3D7_1244200.mrna1_1;742	742	7.5015	5.5653	6.1955	8.2889	6.4353	6.6727	8.3537	5.0553	8.3643	7.5357	6.6427	7.0445	8.4034	5.3544	4.8495	8.8567	7.0282	4.9103	5.7452	6.8697	7.3554	6.2865	5.9222	11.3011	8.0673	8.9751	8.0008	5.969	6.3796	6.8504	6.5132	5.7947	11.2035	7.9382	9.8017	5.8814	6.58	7.8134	12.7697	6.1293	8.1318	8.331	9.7685	11.4894	6.9343	10.065	7.9611	12.4634	6.5309	7.5044	9.8108	6.2451	5.2075	6.1359	5.7203	10.0704	4.7655	7.6177	7.1563	6.4692	9.3472	6.7315	6.4611	8.8025	5.4542	6.0525	6.073	6.1663	7.3067	5.8537	10.6445	6.0875	8.605	6.5638	6.0689	9.0402	7.8954	6.3436	9.1348	6.1977	6.1761	5.195	6.716	6.4259
PF3D7_1244200.mrna1_1	PF3D7_1244200.mrna1_1;743	743	7.0883	6.5308	5.797	6.2952	5.6238	5.9846	6.4801	5.3074	5.7808	6.6371	5.9623	6.1432	5.8222	5.3985	4.935	7.8244	6.3672	3.9059	4.5577	7.2599	6.293	6.0235	5.3892	10.0248	6.4527	7.246	5.073	5.9189	6.3854	7.0846	6.8331	4.3806	10.0563	7.0342	8.8074	5.0815	5.6328	5.898	11.965	5.9286	7.053	6.8367000000000004	7.858	10.2027	5.3547	6.9509	6.9983	11.7857	4.1252	5.0575	7.8635	5.5463	4.8919	6.7335	5.4764	7.4221	4.7576	6.8417	6.0168	4.4489	8.9525	6.0873	5.3491	5.6636	5.8056	5.5075	5.1039	5.5729	7.0297	4.1069	10.6276	5.2165	7.0979	5.2754	6.1876	8.0718	7.478	6.6384	6.6704	5.7151	6.2937	4.9491	5.6288	5.6328
PF3D7_1244200.mrna1_1	PF3D7_1244200.mrna1_1;744	744	8.8249	9.1286	7.438	8.9869	8.0135	5.859	9.3799	6.9805	8.0771	8.8971	5.4809	9.0664	8.7621	8.4268	6.204	10.3306	7.2352	8.6155	5.845	8.0347	8.2348	7.0603	8.8981	11.6617	8.564	10.5003	6.8184	6.6838	7.5767	8.2655	8.1391	6.323	11.8249	8.3818	10.5943	6.649	9.1338	10.0212	13.7571	8.6391	10.9575	8.9891	7.0776	8.3779	7.6335	11.63	9.2328	13.6228	6.7144	9.1636	10.6379	7.5945	7.3306	7.388	7.8283	11.8657	5.7369	9.2599	7.0939	6.9346	10.6442	9.1204	7.7636	6.5402	6.6726	5.6502	5.5176	6.0944	6.946	7.4099	10.7064	6.9613	9.6353	7.2706	6.9902	9.4768	9.9558	7.2677	7.2644	7.5246	6.7752	6.1336	7.0528	7.1706
PF3D7_1244200.mrna1_1	PF3D7_1244200.mrna1_1;745	745	9.075	10.1831	6.8606	9.7804	7.3136	6.7725	9.1721	7.5218	7.1864	9.1867	7.0538	6.9976	9.9044	7.2115	6.9542	10.0222	7.9872	9.3972	7.0954	8.3514	8.5511	7.3739	7.3515	10.7318	7.7857	7.72	7.1278	6.69	8.3233	8.8751	8.8251	7.2484	10.8635	8.3828	7.6449	7.0375	9.7163	11.3331	12.8147	9.5162	11.5602	8.9836	7.2699	6.7848	8.6006	8.6321	10.5058	12.2814	7.3832	10.1752	6.0398	7.2224	7.311	8.1531	7.6741	8.1273	7.3772	10.3422	7.8458	6.5078	11.1819	9.3312	8.1396	5.8866	9.6704	6.7833	6.1649	7.5221	5.9001	7.5078	8.1676	7.8292	10.4244	7.6634	6.9865	9.4618	10.1445	8.2771	6.7662	9.7491	7.054	7.7828	8.4084	7.4666
PF3D7_1244200.mrna1_1	PF3D7_1244200.mrna1_1;746	746	9.9343	9.1806	6.1679	10.5191	9.7203	7.4902	10.2056	8.6589	8.592	10.0508	8.4426	7.6735	10.246	9.4816	8.0338	11.227	8.3324	10.4402	7.6833	8.7882	9.8018	7.3956	6.3837	10.5176	7.7853	7.379	7.1231	7.7497	9.1344	9.9684	9.1134	6.9211	10.6129	8.3317	7.5991	7.0441	10.468	12.0405	12.809	9.0388	12.937	9.6254	7.7674	7.7022	9.047	8.0019	11.7405	12.1773	8.2713	12.0072	7.14	8.157	7.8663	8.1977	9.5709	8.1446	9.2429	10.3971	8.8767	7.1858	10.4642	8.9831	9.0046	7.8427	9.0731	6.1558	5.4886	7.8853	7.5703	8.9873	7.5604	9.5442	10.9507	8.9071	6.9694	10.488	9.6511	8.7389	7.814	9.4743	6.7101	6.7932	8.2618	7.2758
PF3D7_1244200.mrna1_1	PF3D7_1244200.mrna1_1;747	747	9.1235	10.1433	4.6352	8.9776	7.0651	6.1581	6.6929	7.3454	7.2887	9.1775	6.6827	8.7568	8.844	7.0215	7.1213	6.2317	7.9619	5.3438	5.3719	8.1644	7.2021	5.9186	5.985	11.2657	8.2395	8.3674	8.9532	5.6924	8.2904	7.5607	7.759	5.5786	11.3656	8.0094	7.9912	9.2775	6.5925	10.8581	12.9957	10.0369	9.1899	10.8126	6.2137	7.576	8.7808	7.4206	10.559	12.6096	6.7281	8.8108	7.0903	7.3109	6.439	8.8217	6.5622	7.3758	6.1805	7.1042	7.7768	5.8669	7.0884	8.4571	7.1872	7.424	9.4371	5.6223	5.9782	7.5574	6.2042	7.7609	7.6096	6.3849	8.6358	8.1336	7.121	6.9764	9.198	7.9293	7.5548	9.7455	6.3464	6.212	8.0452	7.4427
PF3D7_1244200.mrna1_1	PF3D7_1244200.mrna1_1;748	748	9.1502	10.679	7.1044	7.8642	6.9291	6.1825	6.5373	7.6584	5.9816	9.431	7.3308	8.6103	8.2114	6.2889	6.6954	6.539	7.708	7.959	5.383	8.6302	8.4365	6.3961	8.6001	7.534	6.683	7.0583	5.9607	5.5182	9.0113	8.4729	7.9233	7.7576	7.5567	6.8521	6.995	6.7546	7.3638	10.4358	12.1921	10.957	7.3859	8.9883	7.5939	7.5409	9.4016	7.2816	10.8653	11.6472	5.5195	9.6507	6.8445	6.8738	6.4273	7.9125	7.108	7.22	6.6645	9.2597	8.241	6.8867	7.9834	8.3435	6.7983	7.5906	9.1571	6.4712	6.087	7.2804	6.8358	7.9774	6.5853	6.7968	10.0794	8.4371	7.2216	7.7121	9.3965	7.6378	7.7136	9.777	7.1913	7.002	7.8865	6.3802
PF3D7_1244200.mrna1_1	PF3D7_1244200.mrna1_1;749	749	9.8914	11.5066	6.8287	7.2487	5.0734	7.1645	6.8339	7.7668	4.225	10.0367	8.3147	9.6466	7.1212	4.5922	7.0289	7.2034	8.5161	9.4009	6.8836	9.2104	9.3743	6.756	8.4893	7.5582	6.2739	6.4204	6.1268	6.3815	9.3904	9.0184	8.4932	7.0424	7.487	6.4529	6.5398	6.1705	6.8019	10.8191	9.0606	11.4427	6.4752	9.3142	7.5378	7.3731	9.9968	7.1992	11.1691	8.8371	7.4883	9.8844	7.2881	7.6409	8.2996	8.2645	7.8828	7.1193	5.9153	8.9101	7.8605	6.1162	8.5687	9.9908	7.6859	7.1312	10.5988	6.8748	8.6338	10.1044	7.2643	8.653	6.8276	6.7769	10.3932	7.8611	6.8295	8.3254	11.5518	7.9036	7.8682	10.8069	6.3547	9.587	10.485	6.6612
PF3D7_1244200.mrna1_1	PF3D7_1244200.mrna1_1;750	750	9.9015	11.7363	7.6675	7.9339	7.1876	7.5646	9.6237	10.2882	7.596	10.0438	8.8806	10.0792	7.7844	6.6852	7.5878	8.2139	10.5474	10.6183	8.0599	9.5255	10.5702	7.4418	10.4128	7.622	6.1398	6.3933	5.6191	7.1209	9.4256	9.9318	8.365	10.7626	7.7379	7.2866	6.0422	6.5922	6.6384	10.9306	9.2439	12.0017	7.7021	9.0196	8.4264	7.8603	9.5861	8.2149	11.4493	9.1259	5.0596	10.5311	7.1575	8.6413	8.0371	8.5446	7.739	8.4256	7.3745	10.0377	8.1581	7.7042	6.4448	8.4743	7.4479	7.7517	11.7844	6.3561	6.1175	8.1314	7.7821	8.6456	7.4042	7.2457	11.7291	8.2485	7.8437	7.6408	9.2697	8.1054	8.0621	11.6563	7.0685	6.52	9.0078	5.706
PF3D7_1244200.mrna1_1	PF3D7_1244200.mrna1_1;751	751	9.5108	11.3937	7.7266	7.0378	4.1882	7.6228	6.5692	8.1818	3.7355	9.8397	8.1972	10.0098	7.0376	4.0925	7.7667	7.7074	8.4853	9.2915	7.1437	9.7614	10.789	7.9519	7.3703	7.8012	6.0648	6.4749	6.7291	6.8406	9.9252	10.3373	8.9697	7.1277	7.5862	5.6556	5.9777	6.0587	6.6418	11.0876	9.0642	12.112	6.4954	9.4668	6.5382	7.2496	8.9285	7.8002	11.1483	8.7984000000000009	6.1154	9.7036	7.4584	7.193	7.5497	8.7198	7.7792	6.8471	9.5779	9.5077	7.6406	6.8178	5.4121	8.8511	7.7292	7.7737	11.5572	6.4376	5.7837	7.6315	7.0442	8.6375	6.0319	8.8701	10.9095	8.0545	7.682	6.8795	8.7432	8.2956	7.8675	11.609	6.3045	6.9001	8.5541	7.8097
PF3D7_1244200.mrna1_1	PF3D7_1244200.mrna1_1;752	752	8.886	10.1532	5.441	5.8723	3.3992	6.6778	6.205	6.7832	3.488	9.4117	7.4596	8.9106	5.5441	0.6323	6.6235	6.3799	7.0864	9.1457	5.9937	7.3514	8.4288	6.3375	6.0961	6.0839	5.3719	5.0027	5.8943	5.3747	7.6444	8.0889	7.5814	5.6831	6.7252	5.5859	5.0339	5.2891	4.9828	10.7083	8.2417	11.4364	5.9656	7.3387	5.7268	5.4538	7.9986	5.5895	11.1093	7.9845	5.4249	7.4166	5.7745	5.5103	4.6439	8.1997	5.9505	5.5789	4.6826	8.9666	6.7774	5.9355	4.99	7.9329	7.5641	5.6665	10.5031	5.3441	4.4816	6.7342	5.4346	8.3392	5.844	6.0106	11.0385	6.9452	6.3069	5.5273	7.236	7.3647	7.6673	10.7544	5.1239	5.6097	7.3122	5.742
PF3D7_1244200.mrna1_1	PF3D7_1244200.mrna1_1;753	753	8.5419	9.1515	5.8612	4.6317	3.8237	5.4812	5.1886	4.7371	3.7991	9.0119	4.765	7.4645	4.0152	0.7312	5.8255	3.7538	5.3933	5.5558	4.1497	7.2816	8.023	5.4155	4.7181	5.8235	4.9326	5.3252	4.4529	5.2422	7.6338	7.612	5.9255	4.3341	5.1243	4.7225	4.4236	5.135	4.4283	10.5908	6.6918	9.1729	4.3604	6.9392	4.2188	3.9411	7.2578	4.9069	10.8859	5.2972	3.6803	5.5689	5.4777	3.9837	3.2987	4.7032	6.6116	5.4141	4.591	8.8885	6.379	4.6194	4.7087	6.6512	5.8809	3.6124	9.8272	4.1177	4.1683	5.3132	4.9269	6.0968	5.4094	4.4168	9.4413	5.9757	6.5053	4.6392	6.9922	7.7098	6.7861	10.0489	4.8237	4.2668	5.7737	5.4205
PF3D7_1244200.mrna1_1	PF3D7_1244200.mrna1_1;754	754	8.5336	8.6776	6.1695	5.9607	3.4005	5.3009	5.3288	3.5692	1.4699	9.1929	5.6038	7.7589	4.4568	3.5348	5.3223	4.9402	4.861	3.5059	4.7586	6.4975	10.412	5.4326	4.6639	6.3416	5.8812	2.5534	5.0255	4.6525	7.561	8.5966	5.5135	2.3896	5.2638	3.6971	3.9449	4.607	3.9411	10.7306	7.5409	9.1149	5.5942	7.2634	3.9882	4.7186	7.0981	5.2806	11.0583	7.3477	4.2172	6.3677	5.1469	4.7533	3.0959	6.2032	6.6536	5.0682	4.706	7.2266	6.8209	5.1247	3.9991	6.7779	6.3018	5.1445	11.8726	3.6241	4.7447	5.5068	4.7861	5.2292	4.7824	5.2296	8.7092	6.8593	6.0208	4.6719	7.2719	7.3075	5.7015	12.1436	3.6803	3.851	6.0177	3.3031
PF3D7_1244200.mrna1_1	PF3D7_1244200.mrna1_1;755	755	8.6434	6.3586	5.1131	5.6229	3.5981	4.7285	5.1973	3.9212	1.157	9.0106	5.3568	8.4362	4.3241	0.0841	5.6197	5.2895	5.5276	4.8885	5.2261	6.3556	8.6352	4.5916	5.1747	4.7908	5.5524	2.9279	4.3234	4.2016	6.9516	7.9018	6.6817	4.1342	4.6662	4.2342	4.9791	3.5521	4.8953	11.0386	7.1284	6.3858	4.85	4.9136	4.5589	6.3293	7.3634	5.437	11.1842	6.9896	4.4666	6.7758	5.7772	4.6439	5.2761	5.1338	5.314	4.5838	3.479	6.4084	7.4849	4.06	4.8197	7.8618	6.2791	6.19	11.663	5.3906	4.5286	5.0391	4.5311	5.7827	4.1334	3.7761	7.6135	6.9791	5.0674	5.2453	7.3664	7.8602	5.8632	12.2887	4.2472	3.8669	5.1914	5.3381
PF3D7_1244200.mrna1_1	PF3D7_1244200.mrna1_1;756	756	5.9239	4.3757	5.2357	4.6479	4.1787	5.4067	4.8237	3.5509	0	6.4263	4.4893	8.2154	4.135	2.0496	5.6115	4.6005	4.8161	6.0299	4.6887	4.8359	6.2405	3.7939	5.5382	9.3566	4.7458	4.2102	4.4296	4.1795	3.6848	6.1735	5.1871	3.7887	9.5505	5.4761	3.0072	4.0841	3.9964	5.3067	4.7268	5.3291	3.8797	4.3327	4.7887	4.3937	4.5632	3.3964	6.4862	5.4735	3.5741	8.1924	4.6082	4.9016	5.1396	4.62	5.437	2.263	3.5729	5.0272	6.1896	4.2087	4.6702	6.0047	8.4022	3.9937	4.5975	6.0106	5.1898	6.1027	5.0299	5.8138	2.7203	4.8288	5.7626	5.8846	3.8669	5.2087	6.413	4.6531	5.1235	5.1851	4.9189	4.2979	5.2052	5.3688
PF3D7_1244200.mrna1_1	PF3D7_1244200.mrna1_1;757	757	5.5996	4.7082	4.9265	4.2943	2.511	5.2311	5.375	4.1707	2.269	5.5807	3.0841	5.4393	5.1655	2.1043	5.0772	4.3547	4.9509	3.7876	4.5975	4.025	4.6473	1.516	2.669	4.5329	5.1235	3.3896	3.851	4.1473	5.2399	5.3889	5.3698	0.1375	5.1534	5.8086	3.9635	3.9809	4.8166	4.218	5.2456	3.2063	4.8495	3.4621	5.3933	3.4005	4.4094	3.5211	6.0052	4.2994	5.0369	4.627	5.0505	3.6576	3.1827	7.0558	4.8972	4.2418	4.889	5.4091	4.4938	5.1914	4.8017	4.3434	6.0877	5.7623	5.2284	4.2547	4.6513	4.3916	3.3074	5.3216	4.0917	4.3999	5.151	5.189	4.5354	4.9083	5.4851	4.8043	6.1235	4.4725	4.7377	3.6814	5.9362	4.9709
PF3D7_1244200.mrna1_1	PF3D7_1244200.mrna1_1;758	758	6.4241	4.9011	4.541	4.4906	3.2157	5.0295	7.0914	7.9854	4.8384	6.2394	3.7203	6.115	5.51	3.2972	4.1787	5.5497	9.1649	5.1477	4.4854	6.7297	5.2698	4.6594	5.7035	8.6477	5.4296	6.9378	5.96	5.8615	7.435	5.9803	5.9143	3.9288	8.729	6.1916	5.8342	4.9486	5.5942	4.2071	4.9155	3.4209	4.3399	5.3406	5.3583	4.4396	5.5419	3.9269	4.2296	5.7173	4.1627	5.4195	7.542	6.0566	5.0807	5.0917	5.9635	4.4835	4.5491	5.6439	5.3448	5.1489	4.8135	4.6479	4.3434	6.0483	5.5629	6.6541	5.0361	5.5604	4.4141	5.4529	3.6358	5.991	5.9047	5.1763	5.6126	5.9713	5.9274	5.5314	5.5429	6.4168	6.2141	5.478	5.6407	5.5242000000000004
PF3D7_1244200.mrna1_1	PF3D7_1244200.mrna1_1;759	759	6.0974	5.5546	5.7096	5.337	2.7866	5.2373	5.9667	7.6138	3.0374	6.3681	4.5601	5.9752	5.8342	2.4033	4.8723	6.1528	7.2763	6.1677	4.0496	4.7892	5.3544	4.8885	6.0753	7.8265	5.578	6.4859	4.4128	5.6642	5.4094	5.6337	5.7824	5.3999	7.4064	6.3471	5.3477	5.3882	4.0609	5.3038	5.5975	5.2854	6.2928	5.5014	5.4598	4.706	5.5447	5.0631	6.3223	6.7802	5.1502	4.7975	7.9568	5.4581	4.9355	5.5122	6.0804	5.5173	4.7186	6.286	5.9333	5.6424	5.5435	5.9409	5.463	5.1318	4.9364	6.213	4.6147	6.1391	5.1922	6.3074	5.9568	5.6761	6.7408	6.0667	5.3176	6.3514	7.0484	6.0518	8.2845	6.4348	6.1133	4.2728	5.8836	5.5367
PF3D7_1244200.mrna1_1	PF3D7_1244200.mrna1_1;760	760	5.9805	4.5534	5.0509	5.2902	3.2063	4.3639	6.2787	5.8485	3.9782	5.1739	4.5898	4.7501	5.7626	2.5084	3.8758	5.3878	6.2559	4.8595	3.8094	4.6843	4.9986	4.9941	5.3089	5.1318	4.0807	5.2063	5.9198	4.3031	5.2668	4.4128	5.5543	4.0609	5.2153	5.4581	4.6893	4.3262	4.1301	3.7814	5.7682	5.1428	4.6171	4.144	4.1562	4.2273	4.8017	2.9598	5.5245	5.4466	6.0444	4.0609	6.0466	5.2048	4.0644	4.2188	5.1106	5.0063	4.3505	5.2265	5.3151	5.6651	4.6421	5.3992000000000004	5.5116	5.4925	3.7181	3.0807	4.7388	4.696	4.9841	5.2445	4.1367	4.1906	6.3567	5.3216	5.9791	4.9222	6.5783	5.5423	5.8006	4.9217	3.8797	3.7485	5.2795	4.1691
PF3D7_1244200.mrna1_1	PF3D7_1244200.mrna1_1;761	761	5.6496	4.7415	4.6444	4.3674	4.0548	3.0391	5.2761	4.7918	2.1177	6.2462	4.1538	4.0241	4.9486	5.133	4.14	5.9551	4.8768	4.4874	3.9392	3.3391	5.278	3.6736	5.4469	4.9174	5.3114	3.557	2.26	4.8186	3.7824	5.1538	4.8763	4.2487	4.6843	4.5638	4.0942	3.0959	3.5862	4.1102	6.1451	4.8792	5.7444	4.2839	5.0259	3.1506	3.7049	4.4751	4.7452	5.6896	4.6076	5.0206	4.9303	2.6112	4.5668	5.4848	4.5904	4.6398	4.9411	5.9155	5.142	4.6531	4.5613	2.5135	4.9551	4.0626	4.8084	4.1795	2.7677	4.0652	5.0777	4.5398	4.0099	4.4005	5.8309	4.9736	4.0832	5.067	5.8642	4.3111	5.4575	5.0798	5.0112	4.2728	4.1235	4.6041
PF3D7_1244200.mrna1_1	PF3D7_1244200.mrna1_1;762	762	5.4607	5.1027	4.4429	4.2847	1.433	3.774	4.7923	4.4436	3.7148	3.8329	4.0721	3.6427	4.1077	3.1922	2.4568	5.0246	4.8063	4.218	4.1359	4.067	3.5198	4.0917	4.9126	4.2935	4.7296	4.193	4.8909	3.9855	4.7495	5.0479	4.6456	2.7991	5.558	4.4712	4.1691	3.0409	5.3395	4.717	5.7417	5.1795	3.5135	2.9837	4.8505	4.4568	4.4692	2.0875	4.5999	4.9486	4.5027	3.6904	4.1667	3.7388	4.1194	4.2713	5.3667	4.1867	5.3882	5.2494	5.4185	3.6112	4.3576	5.366	5.1985	4.6525	4.3896	4.3505	3.9222	3.8629	4.8043	3.6064	4.5021	4.8094	4.4522	3.9973	5.9637	5.3273	6.5092	3.225	4.6988	0	2.8258	3.4476	5.0794	5.1338
PF3D7_1244200.mrna1_1	PF3D7_1244200.mrna1_1;763	763	5.4289	4.8963	4.3896	4.957	0	5.2735	5.6665	5.4783	3.9727	4.8273	5.4413	4.6088	5.7661	3.2126	3.7409	5.4819	5.5122	4.9155	4.4416	3.4195	5.0058	5.2192	5.6479	4.9828	4.905	3.5447	4.7137	2.8176	6.3742	5.4825	4.99	5.3107	4.6775	5.3434	3.1391	3.9288	5.2411	5.2277	5.5999	5.4439	4.2203	4.0942	5.3284	4.477	3.2898	3.7835	4.4925	6.3123	4.8217	4.6299	5.6921	3.7772	4.1546	6.0369	4.7735	5.7043	4.4416	5.5129	5.4179	4.9131	5.4828	5.9598	4.6235	5.1973	4.546	4.943	4.3132	4.4222	3.2585	4.0592	4.5552	3.6656	4.3743	5.3085	5.4601	5.2544	6.6035	4.6982	5.5014	5.4525	5.1218	4.1094	5.6585	4.1946
PF3D7_1244200.mrna1_1	PF3D7_1244200.mrna1_1;764	764	5.8166	4.1771	4.696	3.6792	2.1342	3.7398	5.5859	0.903	2.1043	4.7991	4.0072	4.8089	4.3038	0	4.0418	5.0094	4.7876	4.5008	2.6159	3.9184	3.9937	4.3702	5.0193	5.2634	3.1811	3.4983	3.497	3.3813	4.3716	4.6656	5.2873	5.7871	4.4026	5.5777	4.5558	3.8032	4.2087	3.7949	5.1542	3.2957	5.2265	2.7506	4.8831	4.2157	5.153	3.7856	4.0575	5.4426	4.6171	5.1699	5.3473	5.0747	3.5862	4.645	4.4634	4.7798	4.6576	3.3716	5.1961	4.9312	5.3851	5.2935	4.691	4.9896	5.8291	5.0184	4.6253	5.4029	4.9392	4.8689	5.1043	4.6927	4.6194	4.6837	4.3391	5.3237	5.8699	5.3259	5.3154	3.3646	4.9392	1.6041	4.5558	5.1268
PF3D7_1244200.mrna1_1	PF3D7_1244200.mrna1_1;765	765	5.9771	4.3103	5.2052	3.8639	4.5229	4.5211	4.6112	4.1027	4.735	5.6296	2.8115	3.7377	4.2373	2.6781	5.1477	4.8253	4.8171	4.3505	2.9355	4.0339	4.8227	4.673	5.9158	4.3089	5.1169	3.0635	4.218	5.0764	3.7592	5.434	4.9709	3.7038	4.5844	4.6949	4.9064	3.4568	4.0347	4.9882	5.7342	4.033	4.0807	4.1473	5.3947	5.0281	4.2063	4.7015	5.0678	4.8768	5.5919	4.1867	4.8625	5.2315	4.366	4.4269	4.2898	4.4296	4.2743	5.4634	5.3096	4.1827	5.4712	4.749	5.4296	5.0942	4.6241	5.0798	4.5644	5.0099	4.848	4.3597	3.9458	4.3561	4.9189	5.0841	5.5008	5.4286	6.5444	5.3071	5.9074	5.5705	3.4396	4.384	4.9179	2.6276
PF3D7_1244200.mrna1_1	PF3D7_1244200.mrna1_1;766	766	5.9388	5.093	6.155	3.9307	3.9241	2.5185	5.3288	4.3512	3.5135	5.1031	4.7986	4.735	4.9146	3.5741	1.4854	4.8831	4.6317	2.9088	4.5148	3.7093	4.6229	4.1185	7.9159	5.009	4.843	3.0426	4.6011	4.4039	3.3074	4.9923	5.3381	7.4159	3.5534	4.0695	5.3995	4.437	4.3441	4.2008	4.9882	4.7766	4.4416	3.2016	4.9588	3.6124	4.2854	4.2032	4.3505	4.9986	5.1823	4.8485	4.5135	4.479	5.463	4.8186	5.4634	4.2079	4.2898	6.2726	5.4439	4.6673	3.8186	4.3125	5.5182	3.4738	4.0312	4.4751	4.7803	3.5472	3.5323	6.6879	3.0959	4.1094	4.7038	4.7819	5.6921	5.2532	5.6636	3.7897	5.1691	4.5898	4.4046	4.5484	4.4816	3.3757
PF3D7_1244200.mrna1_1	PF3D7_1244200.mrna1_1;767	767	5.9812	5.0219	5.407	4.811	3.7719	4.4647	5.0682	3.7038	3.8288	4.7371	8.226	4.4087	5.5592	0.2016	3.1227	5.0453	4.5771	3.85	3.8349	4.6118	5.044	4.8545	5.875	5.2761	5.4637	4.1359	3.7772	4.1497	5.2369	5.5966	5.6713	5.7735	5.2338	4.3978	5.4909	2.84	4.2196	4.9704	5.6447	4.846	5.5711	2.6135	5.0201	4.6707	1.7698	4.5662	5.2998	5.8612	6.1629	4.7671	4.5242000000000004	5.4851	3.3477	4.1473	3.5497	2.5705	4.263	6.0387	5.9919	4.1309	5.1711	4.2928	4.4026	5.6913	4.1144	5.572	4.2055	3.1375	5.0054	4.2342	4.5229	4.7279	5.1847	5.021	5.0896	5.3445	5.6191	5.3349	5.9572	4.144	5.1018	3.6542	3.5435	3.6369
PF3D7_1244200.mrna1_1	PF3D7_1244200.mrna1_1;768	768	6.0695	5.9224	5.5192	3.9174	4.0426	3.7592	6.1707	5.0501	3.8817	5.7101	2.251	4.4162	4.6147	1.0356	3.6758	5.572	5.9479	3.8258	2.8972	3.7613	5.1144	4.4141	5.5789	4.7677	5.3187	2.4906	4.4202	4.8575	4.9796	6.101	6.0577	5.4591	5.0224	5.3462	4.588	4.121	5.0644	5.1985	5.2619	5.8076	5.4874	4.5122	5.1069	4.7181	4.975	3.8022	4.8943	5.0708	5.5981	4.2203	5.5182	5.3306	3.7344	5.4084	3.5644	4.8866	4.9103	4.9896	5.9995	4.2456	5.251	5.4992	6.5609	5.0201	5.1799	5.9761	4.5298	5.0849	4.995	4.7708	1.0144	4.2211	5.5717	5.4906	5.5786	5.5708	6.1069	6.64	5.029	5.1256	5.2521	4.6427	5.7148	4.5329
PF3D7_1244200.mrna1_1	PF3D7_1244200.mrna1_1;769	769	6.1833	5.4273	5.0909	5.0858	2.86	3.7506	4.8298	4.1127	2.7049	6	4.2311	4.8972	5.464	1.3951	2.5509	5.0067	4.8679	4.8063	4.8243	5.2307	5.2555	5.1791	5.2498	4.7388	5.7331	3.7929	4.6559	4.5862	4.7164	5.0951	5.7002	4.5892	5.5239	4.9107	5.0798	4.3916	4.9722	4.7252	6.2576	3.121	4.847	3.4489	4.594	2.9241	4.116	4.6369	5.4306	5.9873	5.4983	4.4699	5.1018	5.4611	4.3462	5.3909	4.3854	4.7093	4.5454	5.3349	5.7385	3.4396	3.6668	5.3551	5.896	5.3071	5.0883	4.904	4.0661	5.3875	4.3448	4.3154	4.0036	5.2141	4.8068	5.5705	5.1671	5.295	5.9702	5.581	5.6401	4.7949	4.3519	4.4195	5.0644	4.6656
PF3D7_1244200.mrna1_1	PF3D7_1244200.mrna1_1;770	770	6.3045	4.5166	4.8319	5.0819	2.251	3.591	5.6424	4.4336	3.9718	4.7934	5.4162	5.0492	5.3611	2.5583	3.7485	4.7115	3.5922	3.1177	4.1276	4.4919	4.2133	5.1173	5.6653	4.1432	5.4419	4.4005	3.5298	3.7071	5.2858	6.3951	5.4767	4.0531	5.6197	5.2203	4.7756	4.033	4.0644	5.2776	5.5326	5.2709	5.0993	5.568	4.4469	4.2972	4.9481	3.4005	4.3241	4.7871	4.8866	4.8084	5.3572	3.8197	4.0687	5.1977	5.2028	3.9625	2.9411	6.0527	5.3537	4.9864	5.438	6.4326	5.4416	5.2998	4.6843	4.9467	4.969	4.6966	4.9841	4.8248	4.2288	4.706	5.9107	5.4496	5.0219	5.2441	5.4185	5.0845	5.4529	4.2472	4.5807	3.8924	4.785	4.6035
PF3D7_1244200.mrna1_1	PF3D7_1244200.mrna1_1;771	771	5.5364	4.9317	4.3799	4.4601	3.5705	4.7965	5.823	3.4957	3.8115	4.9741	5.1922	3.9001	5.1747	3.2795	2.3016	5.2776	4.9914	3.4383	4.5122	4.4522	4.5254	4.2585	5.3764	4.0126	4.9565	3.797	5.0657	4.251	4.9054	5.07	5.3695	2.8094	5.1827	4.1077	5.1795	4.7021	4.9458	5.1957	5.3255	5.0691	5.8617	4.4403	5.0409	2.9727	4.6605	2.7803	4.1747	6.7442	5.7123	5.3473	5.1875	4.7639	2.9222	4.9288	5.4522	3.5472	4.5509	4.9378	5.7184	4.2743	5.2153	5.5407	4.8379	5.5239	4.2319	5.405	3.1408	4.6571	4.3052	4.7479	2.9745	5.0422	5.3125	4.6473	5.2449	4.6594	7.3581	5.408	6.0135	4.7714	5.8278	4.0383	4.995	3.6713
PF3D7_1244200.mrna1_1	PF3D7_1244200.mrna1_1;772	772	5.6144	4.7618	5.3302	4.3944	2.905	3.9411	4.7442	4.6106	3.2172	5.9844	3.8718	4.0188	4.5223	2.211	1.7698	5.4333	4.842	3.079	4.3854	4.839	5.2657	4.1119	5.4555	3.9505	5.1775	4.6212	4.3554	4.1811	5.3374	4.9255	4.785	4.7137	4.5242000000000004	4.6147	5.2422	0.4114	4.4074	3.0976	5.6282	4.4236	4.963	4.4614	5.1189	3.6404	3.8797	3.6017	4.6954	5.394	5.2024	4.7015	4.8924	4.8728	3.5741	5.844	4.8649	3.957	4.9006	5.4954	5.1247	5.1031	4.3306	4.6005	4.2211	5.235	2.8797	3.9298	4.2024	3.0072	3.1859	2.3306	4.5832	5.2769	5.8887	5.7882	4.9486	4.0215	5.8462	5.5862	5.2223	5.4692	5.0951	3.8699	4.157	5.4679
PF3D7_1244200.mrna1_1	PF3D7_1244200.mrna1_1;773	773	6.4415	5.3813	5.0063	5.405	4.3957	4.4005	5.0435	4.2087	2.98	4.5014	4.1152	4.8268	5.1918	2.4087	4.1723	5.6194	5.2426	1.2987	3.4343	5.0264	4.2001	5.1942	6.3579	3.8787	5.2917	4.4403	3.6938	4.5116	5.4429	5.8562	5.8696	5.8027	3.4555	5.3345	4.3964	3.9021	4.6375	4.565	5.7021	4.0488	3.957	5.2257	3.843	3.6736	4.009	5.2284	5.0121	5.9307	4.3847	3.06	4.3764	5.6032	4.6029	5.0934	4.5348	3.6241	3.3771	5.0849	5.4373	3.7876	4.9704	5.2036	3.2869	3.1342	4.8545	5.1256	4.7845	5.4479	4.435	4.5179	2.7093	5.157	5.3248	5.6232	5.4189	5.602	6.3846	3.8904	5.7687	5.2122	4.2188	4.0985	5.5883	5.4624
PF3D7_1244200.mrna1_1	PF3D7_1244200.mrna1_1;774	774	6.127	5.3241	4.9639	5.0976	2.1043	4.4336	5.3359	4.0374	3.4764	5.1276	5.0747	4.7082	4.8176	0.5059	5.4353	4.4107	5.4313	4.4621	4.0522	5.2642	5.2555	4.5033	5.1268	4.6915	5.1687	3.9269	5.0959	4.3427	3.4019	5.2843	4.3176	4.1938	4.3554	4.6421	5.3875	3.5534	3.7634	5.1375	5.9787	4.8369	2.9392	2.0772	5.6144	2.797	4.9882	3.7666	4.0152	6.1637	5.6605	4.9672	5.1052	5.4912	4.2479	4.3971	4.6769	4.0618	3.6882	5.4043	5.5494	4.0514	4.8895	6.3763	4.2441	4.3427	4.7479	4.5783	4.0197	4.3868	3.7527	3.384	4.1309	4.5361	5.1759	5.0108	5.5298	5.189	5.9103	4.2772	5.6582	5.2036	5.2199	4.1835	4.4931	4.5154
PF3D7_1244200.mrna1_1	PF3D7_1244200.mrna1_1;775	775	5.6882	5.7156	5.0875	4.2623	3.3909	5.2547	5.2772	4.7634	0.7398	4.9523	3.5122	5.1243	5.1871	1.84	4.9662	4.7777	4.9236	5.0448	3.9373	4.4283	5.4983	4.5969	5.9775	3.3349	4.8384	3.8866	4.5441	4.4854	4.925	5.7298	5.5583	4.6058	5.5239	6.1914	4.9533	3.3001	3.9644	3.4019	5.6943	5.2917	4.4542	3.3547	4.6982	3.9533	4.4148	4.6826	4.4067	5.8592	5.6576	3.4263	5.4046	4.6966	3.2016	4.4874	4.5254	3.3277	2.7527	5.1795	5.785	5.6719	4.4026	5.1953	3.8738	5.5214	4.6259	5.0553	5.0303	5.1412	4.2479	3.0108	5.2702	4.0755	5.5957	3.9828	5.7806	4.5429	5.5497	5.3063	4.8963	4.8634	4.8777	2.3757	5.5298	4.62
PF3D7_1244200.mrna1_1	PF3D7_1244200.mrna1_1;776	776	5.8555	5.0887	4.2713	4.3827	3.6668	3.5447	5.2098	5.7298	4.1481	5.4016	5.327	4.6094	5.1771	2.9928	5.0179	4.1651	5.9406	4.3038	4.588	3.6369	5.8785	4.4074	5.1424	4.847	4.0409	4.2615	5.0917	4.9805	5.2369	4.9914	4.9231	2.7887	3.1391	4.4581	5.6165	3.7708	4.4195	4.6588	5.7271	4.3363	5.0925	4.3147	3.1506	4.2141	4.4469	4.6736	4.7677	4.272	5.0259	4.8475	4.8822	4.8425	3.9193	4.6943	4.2479	4.0374	4.585	5.634	5.4506	2.9467	5.6921	4.4236	4.1424	4.969	4.7655	4.4893	4.497	4.5795	4.7279	4.7501	3.3118	4.3681	6.1424	5.2795	4.2824	4.9117	5.8555	5.9067	4.942	5.3614	4.8851	1.0496	4.3052	4.7814
PF3D7_1244200.mrna1_1	PF3D7_1244200.mrna1_1;777	777	5.784	5.0108	4.7929	3.7687	3.0409	4.8339	4.7939	4.3764	2.8972	4.9547	4.6582	4.7618	4.193	3.3519	3.1667	5.3082	4.1218	2.7527	2.905	3.9411	5.2612	4.5336	5.6542	4.7719	2.6064	2.3561	2.9449	3.8797	3.1763	5.0997	4.8545	4.9695	5.1635	5.218	3.8895	2.2898	4.1522	3.1027	5.6924	3.7527	4.6011	4.5447	3.4423	3.0479	4.1699	4.2668	4.295	5.8107	4.8161	4.5558	4.6988	5.478	4.3847	5.3349	3.0356	2.854	5.0426	4.8992000000000004	4.9509	2.9635	4.4502	5.1189	4.7944	4.9021	2.4356	5.0237	4.2698	4.6088	5.2627	4.9279	4.4575	5.1022	4.565	5.9392	4.4963	5.1607	5.4236	4.6781	5.3409	5.1731	5.4179	3.3854	2.9505	3.9001
PF3D7_1244200.mrna1_1	PF3D7_1244200.mrna1_1;778	778	5.3056	5.2342	4.4323	5.292	1.4276	5.1428	4.3854	3.111	2.9561	4.701	2.8012	2.3978	3.1683	2.516	5.2145	5.3516	4.774	3.0268	3.9383	4.9937	4.9561	4.6559	5.6943	4.2288	4.7714	3.488	4.4925	4.4162	2.511	4.86	5.4439	3.6826	4.8379	4.8826	4.4469	0.4436	5.033	4.7186	4.86	4.5729	4.1993	4.8797	3.7991	4.1587	1.5211	1.9523	3.8807	5.0005	4.9093	3.7761	4.3554	4.9547	2.211	3.9136	4.742	3.5135	4.354	4.8929	4.7285	4.1457	4.3568	3.8339	4.9331	3.9955	3.6135	5.511	3.6485	4.7634	3.845	5.1886	4.0268	3.7751	3.853	5.4165	4.6288	5.0488	5.2772	4.017	4.9303	4.7274	4.8625	3.9699	4.3834	5.0197
PF3D7_1244200.mrna1_1	PF3D7_1244200.mrna1_1;779	779	6.1256	5.2642	4.5625	3.2972	2.373	5.6215	5.2184	3.1953	2.0566	4.6679	5.2657	3.9364	4.6218	0.7991	4.2839	4.5053	5.2839	4.8807	3.1779	5.4845	5.0054	4.9288	4.8679	4.0496	4.5329	4.0548	3.8807	4.7544	4.3498	4.4542	5.3041	3.8186	4.0849	4.2593	4.3176	4.995	4.5084	4.4783	4.7892	4.3688	4.1675	2.121	3.557	3.5261	3.126	2.06	3.8639	4.7043	4.6247	0.4957	4.6938	4.3771	1.8914	4.5868	4.4912	2.8914	4.6893	4.3964	4.742	4.3038	4.7279	4.641	3.2494	4.8258	3.546	5.2422	4.2456	4.3176	4.0892	4.5261	4.1739	4.3875	4.887	4.3498	4.3561	4.4155	6.0603	4.2743	4.4209	4.2063	4.1659	3.2943	3.4423	4.2479
PF3D7_1244200.mrna1_1	PF3D7_1244200.mrna1_1;780	780	4.7285	4.5862	3.8639	4.8585	2.4751	5.4931	4.6182	3.2957	2.8777	4.3248	5.0639	4.5254	4.6871	3.0426	5.1006	5.1489	5.0014	2.6112	5.6789	4.3082	5.3709	4.4581	5.0535	2.3533	4.3985	3.6496	3.3771	4.6927	4.6616	5.2361	4.7511	2.3951	4.3484	4.9059	3.5072	3.591	4.9444	4.7991	5.1359	4.4429	3.144	3.8379	5.0308	1.3785	1.9486	4.8525	1.8797	4.4236	4.6662	5.1651	4.8495	5.6456	0.4436	5.3782	4.6571	4.5379	3.5211	5.7519	4.9561	3.4222	4.6058	4.1318	4.7882	5.1363	3.942	4.6112	4.5454	4.3632	5.1518	5.527	4.0985	4.2965	4.9425	5.7519	5.7745	4.3695	6.1048	4.5717	5.9784	4.1699	4.1851	1.7181	5.5487	4.2095
PF3D7_1244200.mrna1_1	PF3D7_1244200.mrna1_1;781	781	5.8027	5.594	4.5336	4.565	4.5361	5.202	5.4316	3.0993	2.3045	4.9832	4.6854	4.6882	5.3016	0.9709	5.6843	5.076	5.2821	4.1367	5.4356	5.8097	5.9667	4.9928	5.0879	5.6645	4.6334	4.135	4.5668	4.6247	5.7772	5.496	5.8892	3.1763	5.7965	4.5595	5.327	4.9165	4.6276	4.7192	4.6141	4.7845	4.7344	3.6871	4.7268	4.3001	4.5999	5.2153	4.5185	5.9119	4.319	3.4764	5.6369	5.6659	4.4303	4.5398	5.0197	4.3089	5.0997	5.076	5.292	4.9392	5.0849	5.1755	5.1847	4.9255	5.2873	4.4653	4.3154	4.8344	4.7597	4.2913	4.272	4.6696	5.2664	5.3132	6.258	4.5148	5.4293	5.0014	4.8659	4.3992000000000004	3.8807	2.7887	4.5753	6.1502
PF3D7_1244200.mrna1_1	PF3D7_1244200.mrna1_1;782	782	4.8856	5.2791	5.0751	5.1587	3.3632	5.2441	5.2566	4.5999	0.7049	6.0648	5.1185	2.2839	5.1871	2.6064	5.1173	4.5963	5.4236	3.925	4.5844	6.8947	4.7192	3.6053	5.6929	4.4653	4.4594	3.1667	4.6229	4.6966	4.634	5.3071	6.2944	4.0875	4.1252	5.879	4.7043	3.0824	4.6848	5.0892	3.1619	4.85	4.3205	4.3909	4.3448	3.9326	2.9336	2.6112	5.6138	5.1763	5.257	4.8192	4.5033	5.6682	1.3277	4.3455	3.1243	4.4725	4.5078	6.194	3.7677	3.5898	5.4725	4.855	4.8084	4.5059	5.9329	4.9593	3.1906	4.3785	4.269	4.5217	4.7181	5.463	4.1069	5.1514	5.4989	5.437	6.3623	4.9326	4.7829	4.3611	5.1591	3.6392	5.9679	4.2578
PF3D7_1244200.mrna1_1	PF3D7_1244200.mrna1_1;783	783	6.5073	4.8379	3.8659	5.3778	3	5.9303	4.6323	4.855	4.5116	4.6106	5.4935	5.3628	4.7186	4.1922	6.2625	5.2529	5.7206	3.4074	4.2055	4.8802	4.6375	5.588	5.1001	3.851	5.7247	4.565	2.5211	4.8395	4.3568	4.6927	5.5786	3.9946	5.3005	5.3809	4.9658	4.9486	4.0072	3.2219	4.225	3.7876	5.3611	3.4686	5.073	3.9269	4.0045	3.9533	4.306	5.0875	5.0272	3.926	5.6479	6.5509	5.3198	5.9948	5.1477	4.1252	4.742	5.5279	5.6679	5.2196	4.934	5.8314	4.4522	4.9514	5.2192	4.079	4.669	3.7388	4.9303	4.3646	4.3484	5.4542	5.0887	5.2976	5.1522	4.3646	7.4951	5.9891	5.8662	5.9718	5.3038	3.5632	5.0955	4.607
PF3D7_1244200.mrna1_1	PF3D7_1244200.mrna1_1;784	784	5.4575	6.0126	5.6349	5.319	4.9777	6.3851	4.4614	4.4135	4.5862	5.2983	5.4232	4.8629	4.8415	5.1831	7.1819	4.5705	5.5729	3.7856	4.4867	4.4983	5.0548	5.0099	4.6415	4.8001	5.2517	4.1252	5.5656	4.2319	5.943	6.7203	5.7981	3.6005	5.8243	6.0819	5.3298	6.3896	4.7317	5.2839	5.0237	5.1663	3.9718	3.1457	4.3334	3.903	4.2288	3.5838	4.9882	4.0875	3.4983	4.218	6.0221	5.1119	4.263	5.8597	5.8298	3.8738	4.3219	5.9686	5.9181	4.4416	4.8349	6.9	5.3971	5.7777	5.497	5.3971	3.0772	4.7153	5.931	4.5484	5.0708	6.5749	6.4762	4.903	5.1056	5.3473	7.5119	5.9498	7.302	6.1873	5.9993	5.306	5.1218	6.7769
PF3D7_1244200.mrna1_1	PF3D7_1244200.mrna1_1;785	785	5.8161	5.8625	5.0887	5.0635	4.7897	7.9651	5.3944	2.969	4.3484	5.6427	5.0479	3.8904	5.2407	2.6645	7.8282	5.1453	5.8522	4.0917	3.9542	5.8607	5.4998	3.5668	5.4673	3.2928	4.5783	4.6206	5.1465	5.1127	5.9777	6.2976	5.2012	3.2645	4.6427	5.7533	4.1619	4.6899	2.541	3.7279	5.7887	4.8135	4.6129	5.1953	4.5261	4.9991	5.3837	5.9352	6.0963	5.3388	4.8445	5.1123	5.0361	4.5674	3.4209	5.4967	4.7425	5.2769	5.1081	4.6177	5.9891	4.0695	4.7629	8.9597	4.8089	5.4373	5.0802	5.1035	6.2759	4.4548	9.4951	3.7323	5.2585	6.3201	5.9229	5.9234	5.7252	6.5575	8.2786	5.0644	7.1108	5.8068	5.851	6.6144	5.2563	8.9791
PF3D7_1244200.mrna1_1	PF3D7_1244200.mrna1_1;786	786	5.7415	7.0389	5.0824	6.0099	4.2016	7.1774	5.3125	5.3118	2.2141	6.3873	4.8043	6.6433	5.2574	2.9449	8.534	5.4426	5.7458	5.1322	4.2242	5.0587	6.5452	5.128	5.5629	4.5261	5.1938	4.6915	4.7021	5.6358	5.9572	8.1891	7.5387	4.4276	5.9688	5.9477	5.3885	4.2133	4.5759	4.157	4.4496	7.0914	5.917	3.98	5.0794	5.6017	4.4256	5.8597	5.4419	4.917	5.3445	5.3434	6.0949	5.1993	4.437	5.9122	5.2106	4.2055	5.0264	8.5664	4.7087	5.8447	4.8545	7.115	5.5683	4.3384	4.1432	5.6699	5.3245	5.3923	10.5375	6.0418	5.235	7.045	9.0863	6.7089	6.1556	6.0106	9.1217	6.7184	7.5583	6.2259	5.6002	4.6724	6.3593	10.3513
PF3D7_1244200.mrna1_1	PF3D7_1244200.mrna1_1;787	787	6.2889	7.8802	5.2683	5.4279	3.6508	7.4011	5.1461	4.5801	4.0566	7.1535	5.2702	6.7984	5.6879	4.7404	8.2694	5.5236	5.5138	4.9383	5.295	4.8909	8.0863	4.6479	6.2977	3.0161	5.8676	3.101	4.4912	5.7409	5.3944	7.9781	7.4989	5.4067	6.0025	6.2215	5.3716	4.7109	5.3384	5.0352	5.8728	7.4795	3.2449	3.557	4.5509	5.2513	5.2036	6.6879	5.1847	4.9699	5.8084	5.6653	5.0184	5.4637	1.9146	5.2008	5.1493	5.4722	4.7153	5.3107	5.8948	4.3413	4.839	7.4589	5.7501	4.8186	5.1957	4.9713	3.796	5.2254	10.881	6.4872	6.4403	7.233	8.0375	6.3684	5.5699	6.4017	8.3822	6.4038	7.9259	6.4355	5.7164	5.266	6.4113	10.1005
PF3D7_1244200.mrna1_1	PF3D7_1244200.mrna1_1;788	788	6.3825	7.8258	6.0334	5.4896	3.852	7.1255	5.4712	4.382	3.2585	7.4272	6.2418	6.7274	5.6616	2.5558	7.8526	6.2576	5.4063	5.4016	5.2396	4.435	8.3025	5.634	5.6259	6.1739	5.1611	4.8958	2.1077	4.7339	6.5163	8.5531	7.1785	4.7344	5.7222	6.4527	4.9336	4.5273	5.6952	4.2141	4.7087	7.8255	4.6831	4.2847	4.4634	5.1735	6.1865	7.1716	5.295	4.6993	4.0841	4.8125	5.2865	5.9602	4.5898	6.4395	5.2928	3.8227	4.8344	5.2645	5.1198	4.2683	4.3709	7.1708	5.0768	5.0972	4.5515	5.4459	4.6381	5.9962	10.8576	6.2161	5.0811	6.5162	7.4133	4.7554	5.8382	5.9126	8.1051	6.3842	7.3123	5.7002	6.1262	4.6988	6.9293	9.7429
PF3D7_1244200.mrna1_1	PF3D7_1244200.mrna1_1;789	789	6.033	8.3474	4.7317	4.1683	4.4269	7.3629	4.4005	5.545	3.5373	6.3051	4.0695	6.2112	5.7471	2.6299	8.166	4.6798	6.1546	4.9695	5.3705	4.2795	6.2776	4.9486	4.3778	5.1173	4.8237	3.9837	5.2172	4.784	5.5251	6.8368	7.1522	4.0215	5.4731	6.0332	3.6848	3.2795	5.3607	4.3964	5.2821	7.9812	5.0695	4.238	3.6218	4.1318	4.6017	6.1733	4.7296	5.0166	3.1859	5.1089	4.3491	5.2861	4.1643	5.6736	5.5726	4.0772	5.7897	5.649	5.4604	4.7021	4.1465	7.4413	4.9809	5.2277	5.0032	5.7519	4.8787	5.1445	10.3179	6.3939	6.4243	6.8184	7.7515	5.3074	4.8972	5.8271	8.5045	6.388	7.17	5.4906	4.4906	5.033	6.6685	9.6595
PF3D7_1244200.mrna1_1	PF3D7_1244200.mrna1_1;790	790	5.5487	8.0093	5.2634	4.8644	3.3716	4.7252	5.2223	3.5273	2.1922	6.3866	3.6135	4.4725	3.2957	3.0704	7.4862	5.5317	5.4614	3.7126	5.3754	4.5304	5.6291	4.6651	4.2296	4.366	5.3782	4.8319	4.4356	5.0836	5.6392	5.5295	6.2604	2.7887	5.0742	5.8938	3.1779	3.1619	5.6724	5.0246	5.0175	6.9616	4.7142	4.1127	4.1763	5.3799	4.6921	5.2506	4.4496	3.8001	4.6153	5.1554	4.3255	4.4588	3.905	5.6952	4.9083	4.3723	4.3764	5.8347	5.0527	4.2713	3.969	6.7013	6.1995	4.7866	4.9625	4.8253	4.8405	4.6616	9.8775	5.4902	3.7355	5.2407	7.0364	3.4568	4.9495	4.5801	8.1234	4.6508	6.8734	5.0747	4.3889	3.742	4.8634	10.0123
PF3D7_1244200.mrna1_1	PF3D7_1244200.mrna1_1;791	791	6.2658	7.1057	5.2122	5.4761	3.437	5.5151	5.6899	3.6029	3.7148	5.2772	5.6305	4.319	11.901	2.4463	8.9373	4.9416	5.4356	2.266	5.2843	5.5314	5.2464	4.85	4.8575	5.8691	4.8826	4.3052	4.784	5.2001	5.9607	5.8731	5.2968	2.6781	2.8339	5.2824	4.7602	3.0514	3.373	4.306	4.9236	4.8074	4.9079	3.8001	5.1077	5.3985	4.5509	5.1623	5.4728	5.5125	2.6668	4.3554	4.7544	4.0197	3.9607	4.5789	4.5148	4.7629	5.9791	5.9023	5.2865	5.1827	5.0802	7.3061	5.3757	4.3519	4.0738	5.5049	5.2517	3.4209	9.5213	4.796	4.7666	4.9383	5.5062	5.151	5.3823	5.1453	8.2931	5.1297	6.1924	4.2265	4.9699	4.0781	3.9514	9.3614
PF3D7_1244200.mrna1_1	PF3D7_1244200.mrna1_1;792	792	5.4935	7.1917	5.2048	4.7247	4.9635	5.7803	5.1223	4.1611	3.4209	4.2653	5.4967	4.7382	4.7501	1.384	7.6076	5.4486	5.1779	3.5765	4.8763	5.1416	5.7317	3.8217	4.5987	5.017	5.4951	3.8836	4.6859	5.3688	5.0535	5.5741	5.4036	2.5361	4.8797	4.5723	3.9828	3.3674	5.0361	4.5999	4.5173	6.312	3.9155	3.3434	4.5311	5.5075	3.9069	5.3111	4.9986	4.6876	4.735	2.7845	4.7274	4.852	2.7866	5.1048	4.7814	3.6194	4.6369	4.0626	5.7282	4.8094	5.0579	5.5141	4.6559	4.811	4.7409	4.8875	3.846	4.847	7.7941	4.0321	5.0777	5.1449	5.1493	4.5558	5.3273	4.7087	7.5743	5.6115	4.8058	5.4185	4.8012	4.2884	5.0365	8.1486
PF3D7_1244200.mrna1_1	PF3D7_1244200.mrna1_1;793	793	5.2754	5.3255	4.9991	4.855	0.0704	5.7107	5.4343	4.4647	1.5261	5.7355	4.2219	4.0824	4.2787	2.5484	5.4057	4.3118	5.4124	4.6011	4.8802	5.0148	5.5027	2.101	3.5981	5.1867	5.1659	4.441	5.3111	4.3169	5.4155	4.9639	6.2819	1.7312	4.6831	6.0119	5.1202	1.903	3.9873	4.5472	5.5021	3.2311	3.5777	4.2585	3.9718	4.7447	4.9533	4.1309	5.1655	4.1914	2.067	4.497	4.3792	5.2581	4.384	5.6806	4.7296	4.2087	4.6444	5.5166	5.4594	5.1723	4.6223	6.0564	4.4906	5.2627	2.9069	3.5398	4.0081	5.9841	5.2434	5.3933	3.0179	5.1579	4.7241	5.2315	4.26	4.6456	6.9751	4.841	6.1987	5.8422	4.4168	4.1779	6.0106	5.0674
PF3D7_1244200.mrna1_1	PF3D7_1244200.mrna1_1;794	794	5.8462	4.9495	4.5856	4.7409	3.9345	5.1318	4.2102	2.8237	3.4515	4.8866	4.6427	3.0444	2.7782	3.6299	5.8587	3.9059	5.354	3.144	4.9208	4.723	5.3143	5.1272	4.963	3.0925	5.1131	5.3031	3.8329	4.7087	3.9184	4.4634	4.9388	2.1603	3.7247	5.478	4.7517	4.5122	4.3625	4.8032	4.8309	4.6456	4.3757	4.9045	4.8934	4.1546	3.6017	4.0798	5.4647	4.5692	4.3985	4.3161	5.1318	4.9658	4.0081	4.6479	4.2373	3.8369	4.8001	3.669	5.2036	5.0955	4.7495	5.6753	4.5656	4.408	4.7955	4.8151	5.5135	3.8135	4.6668	4.4094	3.9486	4.3356	3.0339	5.4101	4.3284	5.3995	6.1087	4.6639	4.9298	4.4121	4.9681	3.1375	4.8664	3.1938
PF3D7_1244200.mrna1_1	PF3D7_1244200.mrna1_1;795	795	5.0596	4.9704	5.299	4.2188	3.384	5.3096	5.4992	4.2426	2.7719	6.0687	4.6053	4.1069	4.2957	2.8176	4.8384	3.5336	5.017	4.4182	4.5711	5.2619	4.9383	4.5491	5.0976	4.9841	4.4919	4.2817	4.4087	4.6531	5.1052	5.4902	4.9946	4.0548	5.0583	4.9246	4.7729	4.7463	3.7623	4.7708	6.065	4.6588	4.4269	4.8545	5.2223	3.8866	5.4774	3.8629	4.3016	5.3027	4.5934	2.9126	4.2494	4.6736	3.9855	5.7434	5.0644	4.479	3.841	5.3702	4.8354	4.8304	5.06	5.2758	4.0496	4.811	3.942	5.2675	4.8802	5.8043	5.2005	4.7745	3.2079	4.8369	6.144	5.0566	5.211	4.6188	6.8307	3.7027	5.3561	5.2895	4.2547	4.6645	5.8359	5.3632
PF3D7_1244200.mrna1_1	PF3D7_1244200.mrna1_1;796	796	5.4845	4.1723	3.9373	4.904	1.84	4.9495	4.6611	3.3716	4.2994	5.4423	4.6724	3.9231	5.1906	2.0179	3.5741	5.8181	4.5129	3.8207	4.6651	4.6177	4.0985	4.111	4.4925	4.3441	4.9307	4.6182	4.5711	2.7203	4.516	4.7861	5.0054	4.3406	4.8856	3.9136	4.5904	2.7527	3.6496	3.8278	4.8048	4.6525	4.3957	3.861	5.6002	4.4738	3.9136	3.6346	5.4983	4.7126	4.0197	4.7301	5.3653	3.7377	5.2784	5.3334	7.154	3.8914	3.9269	6.0932	4.3226	4.8826	4.4679	3.7613	3.8807	4.4679	4.6576	3.957	4.851	4.6153	4.557	3.756	3.4673	4.7819	4.9923	4.6582	5.3143	4.7306	5.9198	4.2906	5.1094	3.9937	3.8679	3.841	7.1575	4.477
PF3D7_1244200.mrna1_1	PF3D7_1244200.mrna1_1;797	797	5.7085	5.2342	4.6792	6.3906	1.6508	3.6645	5.6276	4.3512	4.0303	5.213	5.5717	4.1811	6.5141	2.9184	3.8659	4.8212	4.9293	4.3681	4.5466	3.6927	5.9653	3.9672	4.8714	4.1035	5.4835	2.9982	4.0488	5.7871	4.8354	4.9968	5.4029	3.6769	4.5173	5.238	4.9383	4.0807	3.4828	4.2824	4.5267	4.0461	4.6112	3.9837	4.8728	4.1497	4.2578	0.2141	5.1457	5.1855	4.5945	4.7517	4.9155	4.9093	4.6323	6.3923	4.5735	4.0374	4.8802	5.738	5.2361	5.0849	4.5091	5.851	4.6707	5.4009	4.7677	4.8875	4.8171	4.1562	4.1546	3.0721	3.4396	5.4812	2.6668	5.098	4.889	4.5981	5.858	4.0832	6.0002	4.0063	4.9584	4.0303	3.99	5.2761
PF3D7_1244200.mrna1_1	PF3D7_1244200.mrna1_1;798	798	5.0448	6.029	4.4383	5.433	3.3909	1.433	3.0303	3.3045	2.0942	5.3533	3.4101	3.4489	5.8572	2.26	4.0215	4.5945	5.1181	4.5904	4.4482	4.4476	4.6317	4.4725	5.1396	4.4363	4.8384	3.1619	3.4828	6.1757	5.6229	4.3477	5.0592	4.0652	4.7049	5.4928	4.2426	2.2048	3.6112	4.2884	5.436	4.594	5.054	3.6668	4.7533	3.6041	4.3854	4.1691	4.7756	4.9307	3.9001	4.0985	5.0501	5.2566	3.4019	3.7474	4.4053	3.2854	3.6803	5.6539	5.1235	4.0917	5.0968	4.6299	5.0058	4.5435	5.6991	4.9059	4.2547	2.856	5.0626	4.6764	3.9727	2.2357	4.7115	4.9006	6.3927	4.8304	5.1085	4.9754	5.1823	5.78	4.3903	4.9616	5.3579	4.09
PF3D7_1244200.mrna1_1	PF3D7_1244200.mrna1_1;799	799	6.1497	5.6651	4.7153	5.6126	2.3757	4.8679	4.342	4.2319	0.7655	5.4529	3.0409	2.0179	5.6511	3.1309	3.943	4.3176	5.406	3.86	5.0303	4.8364	5.0531	3.2157	4.5916	4.5789	4.0942	2	3.1144	4.017	4.9369	5.9862	4.6559	2.8197	4.235	4.0841	4.5323	4.5632	5.2735	4.9588	5.407	5.3547	5.2242	4.8914	3.9973	3.861	4.3971	3.5148	1.1243	4.3992000000000004	3.06	3.859	5.2906	4.6467	3.9136	4.995	5.6209	4.6041	4.6999	5.6462	5.1198	4.9764	5.4502	5.1863	4.8595	4.7192	4.9547	4.9336	4.7082	4.0233	5.3923	5.5027	3.9117	4.1514	4.8171	5.0108	5.057	5.0418	6.7332	4.9112	5.8602	5.4877	4.7479	4.4443	5.1416	4.4963
PF3D7_1244200.mrna1_1	PF3D7_1244200.mrna1_1;800	800	6.1671	4.6999	4.9083	4.6017	4.017	5.8929	4.6363	3.3262	1.9782	5.6979	4.5329	5.3558	4.774	4.5735	6.1125	4.9312	4.7164	4.153	4.3363	4.904	5.9208	4.6938	4.2913	4.2234	4.6639	3.1027	3.847	6.0115	3.9919	5.5432	5.2746	3.8807	5.0635	5.1727	5.3487	4.1243	5.3861	4.9208	5.5407	5.1583	5.0268	3.8074	5.2581	4.6594	4.2334	4.8298	4.2824	4.8968	4.2494	4.6047	4.8043	5.1795	4.2016	5.7029	5.8706	4.6831	5.3691	5.851	5.2728	4.384	5.4986	6.2378	4.5447	5.2976	3.0824	5.0032	4.5286	4.3618	3.4607	6.4811	5.323	5.9561	3.9212	3.0959	4.6456	5.3147	6.5236	4.7268	5.0626	4.3462	4.439	3.479	4.3125	5.6188
PF3D7_1244200.mrna1_1	PF3D7_1244200.mrna1_1;801	801	6.5154	5.6244	4.7882	4.5286	2.729	5.4555	5.1432	4.8684	2.0704	6.7211	5.2735	4.9345	5.0435	4.8156	4.2487	5.0968	4.6775	4.2087	5.537	5.1811	5.5524	4.4594	4.1546	2.8379	5.2806	4.7082	5.4722	5.4928	5.1489	5.5323	5.4366	4.0054	5.6264	5.463	4.1898	2.406	5.3971	4.2638	5.1926	5.2008	4.3526	3.3688	4.9653	4.4256	5.1687	4.2388	4.8465	5.9362	5.079	3.5874	5.0925	4.8032	3.854	5.8354	5.8128	5.3533	4.9625	6.7312	5.4479	5.825	5.6556	6.3147	4.4647	4.565	4.7361	5.4696	5.6662	5.5021	4.2928	6.0005	5.0139	5.2954	5.8972	5.3743	6.3752	4.3009	6.8456	5.7661	6.1272	4.6206	4.9542	5.1542	5.126	6.2564
PF3D7_1244200.mrna1_1	PF3D7_1244200.mrna1_1;802	802	7.3488	5.4433	6.2498	7.0925	5.2957	6.9105	5.6124	4.2087	3.6462	7.4459	5.9953	5.4601	7.0051	4.3176	6.7518	5.0325	5.7674	4.0286	6.9654	5.6082	8.4478	4.7474	5.7063	9.2335	4.9937	5.3968	4.6949	7.2714	5.8726	8.6136	5.9551	3.9326	9.9451	4.6702	6.7925	2.8176	5.6809	4.4336	5.3533	3.8866	5.1819	3.9392	6.4668	3.8659	6.6402	5.8517	5.8258	5.2854	2.8135	4.9411	4.1683	6.5108	4.6223	7.8027	6.6469	6.4598	4.9946	7.0027	7.1454	4.8684	4.8151	7.4898	4.9699	4.5033	5.1799	5.8495	8.7716	5.292	6.0047	6.6289	5.8804	5.6282	5.9298	6.5395	5.5598	4.0453	7.9645	6.6298	6.6662	4.2188	5.3092	8.8317	4.7751	5.0909
PF3D7_1244200.mrna1_1	PF3D7_1244200.mrna1_1;803	803	7.4443	5.0426	7.1877	5.99	4.5254	8.5326	5.1177	3.7257	4.7104	6.986	5.8089	5.2998	4.5613	4.5248	8.4614	5.9155	6.1959	8.8599	6.5869	6.1313	8.3248	5.8924	5.4718	10.7543	5.9241	9.1473	5.5472	7.7906	5.7996	8.7945	6.223	3.9467	10.3398	5.9887	8.6988	5.4356	4.9681	6.0272	6.6686	4.845	5.1268	5.2369	5.9355	5.3416	5.7645	6.3611	5.7087	7.154	6.5515	5.5201	4.852	5.8921	5.5913	8.6755	6.4875	6.1334	4.7241	6.7075	8.9597	5.7393	5.272	7.5625	5.2415	4.889	5.3494	8.2638	7.9853	6.3949	4.844	6.4264	6.6693	5.238	5.9201	7.7407	5.8934	5.7344	8.0211	5.7787	5.6915	6.2061	9.06	8.0716	6.6072	6.1264
PF3D7_1244200.mrna1_1	PF3D7_1244200.mrna1_1;804	804	7.0223	5.0755	5.2215	5.8814	5.4063	7.1839	6.0367	4.5814	4.1342	7.2277	5.26	5.3096	6.4687	4.3778	7.6244	5.3089	6.3216	5.6147	7.5709	5.4893	7.8945	5.3635	6.3806	9.2281	4.6559	6.3512	4.6305	7.843	6.5789	8.2892	5.7721	4.7934	9.46	6.6372	5.6806	4.135	5.2536	3.8866	5.36	5.7597	5.6662	5.0139	5.4718	5.2261	7.3453	5.8846	5.6058	6.0581	5.8086	6.603	4.269	5.9623	4.342	8.073	6.4882	6.4244	4.6106	6.2386	8.0396	6.1934	4.3262	6.432	5.5311	5.4199	4.7511	5.8943	9.693	5.7266	4.729	6.3802	6.345	5.4757	6.2999	7.047	5.0708	5.7533	7.5146	5.6977	5.8907	5.0557	6.4099	9.4714	5.6115	4.4699
PF3D7_1244200.mrna1_1	PF3D7_1244200.mrna1_1;805	805	6.7725	5.9404	5.384	7.4228	4.9955	9.5437	5.4767	6.3942	4.6323	7.4967	5.9493	5.0807	7.6565	4.9676	9.0635	5.1727	6.6833	4.8958	9.4333	5.2075	8.6542	4.8074	6.2174	10.4603	5.9702	5.6343	5.6568	9.5763	5.9143	9.1157	6.5121	4.375	10.0749	6.8186	6.4914	4.9274	5.4611	5.1052	5.8104	5.9189	5.6378	5.0557	5.9191	5.0005	7.1371	6.1094	5.3473	6.013	5.9711	7.3923	5.9288	6.7042	5.0566	8.2607	6.3219	6.8952	5.1859	6.0509	9.0373	4.7814	4.9208	7.8691	6.6576	5.4757	5.98	7.0078	11.3921	5.2342	4.8455	5.5644	7.0791	5.4738	6.0538	7.9764	5.896	5.4825	8.4353	6.2655	5.7331	6.3897	7.2256	12.0773	4.4067	6.4705
PF3D7_1244200.mrna1_1	PF3D7_1244200.mrna1_1;806	806	7.987	6.4514	6.8575	8.478	5.0264	10.5646	5.8296	5.7874	1.3219	8.3154	5.7087	7.0084	8.9807	4.839	10.8139	5.4835	6.049	8.3544	8.9957	6.3266	9.1792	6.2363	5.5814	10.8236	7.4934	6.9815	5.6764	9.9397	7.0288	9.5031	7.3357	4.5753	10.9263	6.73	6.9787	5.4967	4.8151	5.4851	5.9871	5.7882	6.4338	6.8227	7.1077	6.8941	7.3439	7.5854	6.522	6.0241	6.7638	8.411	6.0058	6.9839	7.1492000000000004	9.031	7.0818	7.5795	6.0266	6.6017	8.6739	6.337	3.796	8.5385	7.9361	5.6109	6.9609	7.1022	10.6481	5.2437	6.2617	6.93	7.4722	6.2168	6.3185	8.2561	6.7988	4.6993	8.9199	6.8823	6.6641	7.3214	7.7236	10.7639	6.8282	7.584
PF3D7_1244200.mrna1_1	PF3D7_1244200.mrna1_1;807	807	8.8936	6.3189	5.7167	8.6188	5.6088	11.691	7.1128	7.2138	5.1309	9.2643	6.8576	12.185	8.5111	6.9893	11.8036	6.3723	7.7781	6.3759	10.4676	7.1016	9.0638	6.3656	4.1497	10.238	6.633	4.856	3.5692	10.8041	7.3511	9.4179	6.6439	4.9411	11.0195	7.3943	6.8817	5.5558	7.2429	6.3152	6.9877	5.7965	6.4326	6.7475	6.9522	7.1157	8.137	8.1019	7.3498	7.2807	4.1659	8.0245	6.3903	7.4344	6.3228	8.8784	8.2498	8.4056	5.8189	6.751	9.3466	7.0339	5.8027	10.2007	7.3637	5.729	6.2593	7.9247	11.988	7.1373	7.2323	7.936	8.4148	5.9514	6.8489	8.2484	7.0922	6.7757	10.3823	6.9703	6.6706	6.866	8.2229	12.3003	7.8934	8.5349
PF3D7_1244200.mrna1_1	PF3D7_1244200.mrna1_1;808	808	8.8852	6.9973	8.6929	9.8939	5.7721	11.4467	8.232	8.3979	5.6576	8.9508	8.7723	10.6673	9.6107	5.2913	11.2817	7.8304	8.6292	7.6184	11.3258	7.4785	9.8224	8.3131	5.841	11.5274	7.2263	6.0898	7.4837	10.6333	7.7383	9.8632	9.0763	6.3452	11.6337	7.6707	6.3422	7.564	5.7903	6.6581	8.7437	6.2657	7.5655	6.8959	7.5084	8.309	8.4002	9.4205	7.2194	9.6188	6.9914	8.1473	7.3398	7.8667	7.4742	9.5493	10.0063	9.4021	6.7103	7.5544	10.5937	8.6464	6.1183	9.19	8.295	5.6076	6.2625	9.2778	11.5127	8.3617	8.6704	9.5658	9.5441	7.3568	8.7482	11.4017	8.6468	6.1383	9.5978	8.1055	7.4335	7.6915	8.704	11.832	8.6573	8.3644
PF3D7_1244200.mrna1_1	PF3D7_1244200.mrna1_1;809	809	9.4665	8.6541	5.848	7.2831	3.8043	12.4598	6.9827	8.5624	4.9222	9.5496	5.3147	6.4273	6.2955	2.5286	12.5842	4.8405	9.1394	6.8032	5.2694	6.1558	9.9435	7.4457	7.3705	13.2807	6.452	7.5438	8.1969	5.7743	6.8716	10.241	8.0243	6.7219	13.0821	6.8349	6.673	7.628	7.0802	6.2396	11.5471	7.5395	5.4104	5.7829	6.9551	7.1678	8.1571	9.9992	6.7357	11.4498	2.0738	5.1922	6.56	7.1358	5.9392	9.6536	9.5976	10.1238	6.7663	8.9138	10.0286	5.791	5.202	7.5977	10.0153	6.4229	5.7816	9.085	11.8648	8.9218	4.9439	9.6478	9.445	7.2588	9.5255	10.0587	6.832	5.6017	8.5495	9.0493	6.8036	6.1837	8.8172	12.2035	9.4424	7.8017
PF3D7_1244200.mrna1_1	PF3D7_1244200.mrna1_1;810	810	8.5275	8.0285	6.9498	5.0955	4.6508	8.7516	5.8741	6.0391	5.4854	9.6183	6.8654	5.8495	5.7268	4.3653	9.162	5.9793	6.2692	8.0939	5.5607	6.5218	9.8837	5.8844	6.3954	7.2069	7.329	5.6696	8.4922	5.5972	7.0704	9.8725	7.3427	5.2048	6.9776	7.0277	4.8485	8.0327	6.133	5.7079	8.6864	7.6492000000000004	7.0586	4.7442	6.5056	5.988	7.4846	10.5594	6.9059	8.8829	4.847	5.0751	4.6803	6.8811	5.466	8.137	7.6586	11.0321	8.6408	6.0221	6.6592	5.3576	5.1252	6.8125	9.329	6.8232	5.9674	6.0455	12.8219	6.5758	7.6348	8.02	10.8903	6.7577	8.1082	6.966	6.1087	5.7479	8.6083	8.413	6.7569	6.5251	5.3158	13.2239	7.6095	7.4443
PF3D7_1244200.mrna1_1	PF3D7_1244200.mrna1_1;811	811	5.7753	6.6726	6.353	6.2384	3.0687	6.1709	5.5423	4.3896	4.4005	8.2659	5.8919	4.1375	6.2847	4.2133	5.1867	4.4195	6.1451	6.5691	5.5144	6.5472	8.9764	5.6862	5.5604	5.3052	5.7533	4.9088	6.8638	5.4158	6.0043	8.725	6.3232	4.3792	4.9621	6.1524	4.4114	6.9915	4.9986	5.0635	6.0126	5.2048	5.3561	5.6226	6.2968	5.6608	5.0023	5.729	6.6174	7.137	1.4005	4.5644	5.467	5.2638	4.2327	5.6871	6.4211	5.7493	5.5756	5.2787	5.6806	4.4416	7.2443	6.4625	5.7895	5.257	5.1663	5.6957	5.5804	5.6687	4.7296	6.6817	3.7506	6.0909	6.4373	5.625	6.1922	6.2071	7.6287	6.4718	6.4989	4.8639	5.2227	3.332	5.9637	6.8066
PF3D7_1244200.mrna1_1	PF3D7_1244200.mrna1_1;812	812	6.2018	6.1133	6.1461	6.3189	4.2188	4.858	5.3618	4.8938	4.9088	5.5662	3.6993	5.2426	6.2091	4.7043	5.033	5.0887	5.6949	6.7828	3.0303	5.2365	5.6023	4.2211	5.439	3.6264	5.2544	4.0917	5.7522	4.8243	4.2824	4.9878	5.0768	4.6456	3.839	4.8782	3.6871	5.8019	4.4535	3.7729	5.8347	4.4938	4.7252	4.6415	5.0853	4.6769	5.054	3.1094	5.6221	5.6115	5.0875	5.5254	4.0644	5.1859	3.0566	5.641	5.2566	4.5969	6.2259	5.7653	4.6241	4.4222	5.0347	5.8248	5.2581	5.2585	3.8125	4.99	3.905	4.3625	3.842	4.5534	5.4568	4.3999	5.0738	5.0997	5.6772	5.6067	7.1027	5.5226	5.8197	5.2223	5.0742	4.7247	4.6656	6.5749
PF3D7_1244200.mrna1_1	PF3D7_1244200.mrna1_1;813	813	7.9452	7.3253	6.5435	8.2758	5.7999	6.9479	9.3584	5.7645	5.3038	8.3243	6.9249	6.435	7.4676	5.2596	7.5754	10.495	6.6362	10.7401	6.1216	5.9028	7.1873	4.9565	5.4722	5.6625	6.5339	4.0875	7.6237	5.7407	6.1299	6.3163	6.5756	4.9941	5.5426	7.7468	5.1863	6.9426	5.3466	5.7285	7.6126	7.5887	4.3583	4.6781	4.9964	5.4931	7.2189	5.5795	6.1733	7.3132	6.1683	5.5801	5.5298	5.2957	5.8545	8.5519	6.2161	4.7104	5.4761	6.1841	6.1898	7.2432	5.441	5.8278	6.5929	5.0849	6.0266	7.0738	5.3667	8.2862	5.4383	6.1434	5.9542	6.4835	7.0776	6.1338	7.4445	6.4463	7.1433	6.8201	6.4416	7.3219	6.7696	5.6707	8.7937	5.121
PF3D7_1244200.mrna1_1	PF3D7_1244200.mrna1_1;814	814	6.6606	6.5184	5.1914	5.9186	4.1185	6.5152	9.6886	5.5497	0.4436	6.6428	5.2604	5.4647	4.5367	4.9486	6.3647	11.0358	5.2909	6.8696	5.4386	6.1467	5.2475	5.5868	5.2246	4.7301	5.8627	5.3306	6.3422	4.3262	6.4665	6.0607	4.98	5.3854	6.4388	6.3341	4.2449	5.6147	2.433	5.8943	5.7519	6.306	4.4581	3.8207	5.9722	4.4269	5.5304	5.8662	6.0479	5.4571	5.2615	3.6915	4.1803	5.5509	4.0925	4.235	5.541	5.4571	5.2832	5.2873	5.6582	7.7512	5.0896	7.4702	6.059	5.6879	5.2044	8.189	3.2095	5.5008	4.8197	4.073	5.4094	6.0072	6.5659	5.0802	8.1185	5.7884	8.4269	5.2418	5.8372	5.189	8.2519	3.848	6.1367	3.1587
PF3D7_1244200.mrna1_1	PF3D7_1244200.mrna1_1;815	815	8.7158	5.8834	5.4482	9.5153	3.7835	6.3443	7.7718	9.3602	5.1583	7.9393	4.6966	1.384	9.885	4.269	5.4925	7.3327	9.534	11.3915	5.5419	7.6776	7.7489	5.843	10.5775	5.4542	8.3322	5.3067	6.1014	5.0295	7.8509	8.1999	6.2282	10.8354	5.1731	9.6533	4.9709	5.3445	5.0435	4.9069	5.1562	6.0018	5.1787	4.5951	6.0217	6.68	9.2432	6.641	4.06	5.9141	5.0501	4.4919	7.7031	7.7643	10.5593	11.2131	5.6091	6.2895	6.8668	6.0659	5.6441	11.7734	6.0702	7.905	7.028	10.5835	9.2704	8.3339	10.0013	7.3083	7.0956	5.6032	5.8497	5.5963	7.1748	5.9621	11.3191	6.6032	8.4149	6.6498	10.5621	8.5775	8.2824	10.5757	7.1446	6.4547
PF3D7_1244200.mrna1_1	PF3D7_1244200.mrna1_1;816	816	6.8842	4.854	5.093	8.0759	4.2149	4.9667	6.102	6.9776	3.5236	6.0527	4.0644	4.6375	8.3454	3.1144	5.6194	5.8517	6.9214	8.8646	5.2876	7.172	4.2365	5.0152	5.86	4.8679	5.4841	4.9837	4.5491	4.9107	7.3319	5.5426	6.4209	5.5354	4.4148	5.6011	4.7495	4.3743	5.3208	3.4828	5.7592	4.079	4.546	4.2832	5.0413	4.0444	5.6968	5.8425	3.7015	5.0622	2.9727	3.7442	4.3161	4.7929	8.5601	8.1836	4.7208	4.5078	5.5705	5.6343	5.3611	8.2166	4.5723	5.594	6.0343	9.0059	4.7506	6.6356	6.626	5.5354	5.5668	4.9011	4.6966	5.0018	4.8058	5.6415	7.7866	5.6185	7.378	4.5632	7.8006	5.8107	6.8129	6.8481	6.0682	5.9267
PF3D7_1244200.mrna1_1	PF3D7_1244200.mrna1_1;817	817	5.5463	6.3735	4.3298	6.1753	2.3674	7.0907	4.9937	5.602	3.4828	5.8197	4.8384	4.5515	6.1735	2.858	7.4379	5.7895	4.9359	5.433	4.2102	4.8654	6.7115	2.9523	5.0492	4.3597	5.2361	3.5981	3.6473	5.025	5.5229	7.0694	5.6259	3.5361	4.5254	5.2199	4.2517	5.3147	3.6159	4.4555	5.5714	4.3277	4.84	2.9727	5.6132	4.2578	4.511	3.7602	4.8644	5.302	3.0635	4.2891	5.2687	6.0706	6.0944	6.2538	5.1189	4.8369	4.7131	5.0959	5.1731	3.7634	4.6387	5.0103	4.9773	5.7466	4.0435	5.3764	5.2315	4.9269	5.06	4.6328	4.3306	4.7474	3.5692	6.1152	5.2288	4.327	7.0338	4.9727	6.1112	4.8851	5.151	5.1326	5.0618	4.9435
PF3D7_1244200.mrna1_1	PF3D7_1244200.mrna1_1;818	818	7.2145	6.3766	5.2687	6.5452	5.3823	7.7236	6.2508	4.8405	4.5454	6.8195	5.5348	5.3306	6.0197	3.3978	8.5783	5.9122	5.7184	5.7795	7.2081	6.2534	6.1876	5.4634	6.3787	5.1902	4.7323	5.2832	4.6011	7.844	6.6907	6.5154	5.5717	4.2196	5.1301	4.8048	4.7766	4.4482	4.9607	6.9236	5.5342	6.3219	6.1338	4.9593	6.767	5.5398	6.005	5.8202	6.5261	5.1461	3.9355	5.0618	5.2137	6.1977	6.4101	6.9101	5.463	4.9791	5.3498	5.6285	5.318	5.8587	5.9807	7.0662	4.3391	5.8831	3.9991	5.7597	5.4653	4.073	6.1022	2.8777	3.4343	5.6118	4.6899	7.0141	6.7436	4.8644	7.1775	5.7145	6.4944	6.3832	7.4179	6.8288	4.6628	5.7074
PF3D7_1244200.mrna1_1	PF3D7_1244200.mrna1_1;819	819	10.3704	6.011	3.0841	7.9071	2.5484	8.4352	5.7756	4.2304	4.3334	9.8885	5.5432	5.0561	8.3683	3.1763	9.4035	6.0821	5.6476	5.5829	10.7118	6.4209	8.1702	5.6859	6.5596	6.0237	5.2265	7.1984	5.1993	11.2416	6.2815	8.9864	6.8441	4.8644	5.7573	5.5907	7.9508	4.3434	5.0747	4.4026	8.5494	5.5354	5.3071	4.9676	6.5154	4.9179	10.1929	4.7241	5.8061	7.8521	4.0045	4.6645	5.4386	6.5857	7.3853	6.6279	5.2449	3.9107	4.7908	7.6392	5.4532	5.0317	6.5406	6.7799	4.4568	7.7679	5.859	5.3806	8.6149	5.2965	5.0691	4.7772	5.578	4.6076	8.7953	5.0112	6.073	6.6201	9.2398	5.546	8.3679	6.7002	6.2826	9.0521	5.9679	4.511
PF3D7_1244200.mrna1_1	PF3D7_1244200.mrna1_1;820	820	7.842	5.8197	5.0755	7.1528	4.2126	5.488	6.0811	4.4653	4.2008	8.0804	6.0974	5.2935	6.9881	1.8875	5.5835	7.6422	5.111	5.7501	8.992	5.5518	6.4484	5.0997	5.4861	6.606	5.7882	7.3033	4.9887	9.0026	5.2865	6.7968	6.2311	5.1574	6.4843	5.9581	7.3209	3.9345	4.546	4.8807	9.7669	4.9955	4.6938	4.4236	5.6786	5.1457	6.7159	3.7876	5.3111	10.01	2.1144	4.6954	5.8248	5.896	4.5304	7.0824	5.2679	5.6812	3.3743	9.7129	5.367	4.6328	6.1131	7.1672	6.3702	8.3612	5.7363	5.4532	7.3839	5.6241	7.1292	5.7469	3.696	4.8595	8.9342	6.2544	5.691	5.7298	7.7655	5.204	9.4919	5.8943	6.0509	6.6709	6.3071	7.1952
PF3D7_1244200.mrna1_1	PF3D7_1244200.mrna1_1;821	821	6.9417	5.6197	5.0609	6.7469	4.079	5.857	5.114	5.6058	4.6588	7.3094	6.3192	3.7824	7.2426	2.111	6.5334	5.8644	6.19	4.314	4.86	5.0742	6.1451	5.6073	5.8892	4.3132	4.9584	5.8733	5.7317	4.3349	6.0415	7.5998	6.213	3.9782	5.5892	6.4807	6.1761	5.2445	5.4043	5.4598	7.5763	4.2578	5.8314	3.9653	5.4175	4.7458	6.6339	3.281	5.5188	8.4797	4.9083	5.3338	6.1522	5.8094	6.005	5.5398	4.6404	5.044	5.1514	8.2353	6.3125	5.0347	5.2048	4.8268	6.8464	6.0706	6.0904	5.6738	5.4967	6.1845	5.0475	3.926	5.2464	4.6064	7.7087	6.5433	6.1039	5.5632	7.4548	6.6852	7.4042	6.7762	5.9495	5.5844	5.3505	5.0557
PF3D7_1244200.mrna1_1	PF3D7_1244200.mrna1_1;822	822	8.6639	5.6346	4.6932	7.692	2.9336	5.5078	6.2496	7.1507	4.634	8.6995	4.5491	4.9864	7.5053	2.858	5.2961	5.4535	7.2177	4.5638	5.7247	4.5435	9.1182	5.3785	5.7164	4.4757	5.706	7.8391	4.9222	4.8733	5.7238	10.2478	6.7378	4.5613	5.9217	6.2496	7.1219	4.9495	5.263	4.8595	10.0254	3.2765	2.3363	3.8817	6.7479	6.0306	8.1719	4.5814	5.5738	10.2654	4.6656	6.6488	5.0148	10.9344	5.9355	5.7557	6.1424	2.1635	5.6702	8.829	5.7032	5.1699	5.5192	7.0056	8.5303	8.4018	5.8004	5.0879	6.6741	5.8117	4.8176	5.6999	4.8268	4.814	9.2826	4.926	6.3329	6.5892	7.3091	7.738	9.1883	6.1955	4.9923	7.1861	6.0266	6.1318
PF3D7_1244200.mrna1_1	PF3D7_1244200.mrna1_1;823	823	9.3432	5.4463	6.1079	6.9601	3.2972	6.0847	7.0428	7.9567	4.2668	9.4926	4.047	5.3052	8.0022	1.9928	6.319	5.4637	7.8709	5.2083	5.3284	5.3187	8.5698	5.3245	5.2716	5.0725	5.4002	9.7361	4.5267	5.568	6.8099	8.7902	6.2048	4.7634	4.6082	5.6876	8.9155	4.3363	6.1542	4.8694	11.5289	4.5595	4.1595	5.0639	5.7674	5.7952	8.4636	4.0117	3.7126	11.6783	5.804	7.5204	5.5558	9.6916	5.5589	6.4525	4.4783	5.4469	4.9373	10.5173	5.3975	5.9148	6.8988	6.2126	8.1738	11.2469	3.4957	6.0459	8.0251	6.0959	6.5464	5.4601	4.4403	3.9222	10.3994	5.6991	6.3122	4.6299	7.2616	7.3069	10.9468	5.6273	6.1536	8.3491	5.9227	6.1112
PF3D7_1244200.mrna1_1	PF3D7_1244200.mrna1_1;824	824	8.8537	6.195	5.3653	6.8479	4.3484	4.4053	5.8841	5.5641	4.6017	8.7146	5.1993	5.7401	6.2361	3.5173	5.561	5.5373	6.0094	4.6775	3.4087	6.6457	6.5667	5.516	5.6395	6.4091	6.0081	5.6296	5.4767	5.6676	6.3203	8.1768	6.0237	4.9796	6.0768	6.2632	6.2906	4.7735	5.0184	5.5201	10.3546	4.337	5.2555	4.6993	6.1198	5.3813	7.7424	5.5144	6.0244	10.0171	5.5934	6.9392	7.3509	7.3323	6.8386	6.9928	5.8597	5.1218	5.1119	8.8495	5.9378	6.2263	6.3014	6.9356	6.2915	7.6491	5.7876	5.4496	6.2954	6.3384	8.6212	5.6439	5.5549	5.7315	9.0509	6.1869	5.9411	6.1733	6.6666	7.1851	7.8674	5.9676	5.2098	5.7347	6.2254	8.6027
PF3D7_1244200.mrna1_1	PF3D7_1244200.mrna1_1;825	825	9.3711	6.1797	6.102	8.0976	5.0989	5.9217	6.2126	5.4336	4.4976	9.9739	6.4482	6.6064	7.0701	3.7876	6.2018	5.9312	6.3074	6.6304	5.8184	6.5427	7.9572	6.3092	6.5196	5.9903	6.5384	6.6859	7.0739	5.6781	6.8874	7.9897	6.0828	4.565	6.7353	6.6733	7.5647	6.3815	5.3988	6.1123	10.9317	5.314	4.8997	6.3915	6.6334	6.5337	8.3977	5.7271	6.1121	11.2742	5.8652	7.6993	8.8268	7.7259	7.2528	6.7278	5.5103	4.4482	5.8186	9.9586	6.4801	5.9093	6.2374	6.3776	6.4522	7.923	6.5155	6.3331	7.1472	6.5423	9.2463	6.2203	4.8654	7.5503	10.1438	6.3158	6.0429	6.6081	7.0147	7.1072	8.234	7.1275	5.9816	6.6531	5.6915	9.1125
PF3D7_1244200.mrna1_1	PF3D7_1244200.mrna1_1;826	826	10.271	5.6704	6.3259	8.2149	4.3212	7.1287	7.5568	8.0108	5.7104	10.2561	7.8424	6.3868	8.525	4.1185	6.6663	7.1277	7.5459	7.0635	5.8718	7.1358	9.2192	6.8952	4.8017	6.958	8.1547	7.9082	7.5226	6.0781	7.1606	8.986	7.5519	4.8248	6.8804	8.1893	7.9791	7.4131	6.6397	6.2147	11.8777	4.0295	5.6699	6.4833	6.6769	6.636	9.2156	7.9805	6.8589	11.7686	6.2163	7.9597	12.4019	10.4795	8.6023	7.8422	7.1823	5.6659	8.2288	10.5069	6.3709	6.5483	6.2487	6.9525	8.7762	9.0922	6.5747	6.0966	8.7892	6.8764	10.4563	7.5968	7.5297	9.9798	10.7705	6.6819	6.5304	6.2443	8.2565	9.2378	8.6538	7.5247	5.8689	8.8026	6.3719	9.8488
PF3D7_1244200.mrna1_1	PF3D7_1244200.mrna1_1;827	827	11.1778	5.9399	5.4568	8.8889	5.2983	7.7491	7.0048	6.4601	4.6496	11.3607	7.5058	6.9998	8.7233	4.1035	8.0643	7.9531	6.7698	7.4425	5.14	6.9964	9.1461	6.7939	4.9523	6.4237	7.9936	8.0163	8.1816	6.1453	6.9352	9.1306	6.8213	4.5116	6.6717	8.1239	8.0157	8.0403	5.5404	5.6619	11.4523	5.3363	5.1408	5.5027	6.1769	6.8801	10.3052	5.5512	6.5702	11.3434	5.6276	7.7409	10.9433	9.2503	8.6114	6.1299	5.8555	5.4499	6.935	9.4476	6.2559	6.0792	5.9586	7.7764	8.2255	8.8864	6.6802	6.3331	8.874	7.0602	10.3608	6.3693	5.9435	6.8186	9.5366	5.5151	6.7167	6.4266	7.6138	8.1349	9.5627	7.6671	6.0505	9.4899	5.2731	9.9436
PF3D7_1244200.mrna1_1	PF3D7_1244200.mrna1_1;828	828	10.7564	6.0592	7.1582	9.2925	5.2188	6.85	10.3456	6.4697	3.5323	10.3581	8.7886	7.591	9.3441	5.3487	6.0083	12.2054	6.1556	6.1597	6.0272	6.7156	9.1321	6.9383	5.7988	6.7456	7.8435	6.851	8.0175	5.434	6.3399	9.0322	7.2188	5.2238	6.3809	8.0786	7.2952	7.9495	5.9331	5.769	11.0433	5.2172	5.6901	6.239	5.7087	6.6548	9.9894	5.6784	6.6446	10.5631	5.6035	8.1407	12.1375	9.6861	8.7596	7.6344	6.7904	5.0938	5.3554	8.8605	6.3054	6.9848	5.5512	7.4039	8.3179	8.5747	8.0408	5.6957	7.5812	6.4622	10.1383	6.6816	7.043	6.437	9.3526	5.233	6.9519	6.5523	7.314	8.2472	8.8567	8.031	5.6331	7.9098	6.4637	10.1964
PF3D7_1244200.mrna1_1	PF3D7_1244200.mrna1_1;829	829	11.4416	7.0377	7.3415	9.0641	4.2891	7.0472	7.9925	7.1378	3.6576	11.6943	7.2378	8.1295	9.2278	4.9345	6.1285	9.6997	7.1428	6.43	5.7629	6.6479	10.2814	7.5617	5.9427	6.4141	7.9625	8.6783	7.772	5.7366	6.2334	9.3884	8.4162	5.824	6.0654	8.0379	8.2161	6.9252	7.6865	4.9928	12.2103	6.3443	5.1094	6.1453	6.6154	7.0638	10.6089	7.1251	6.0268	12.0524	5.5586	7.8934	11.4427	9.9669	8.7454	8.5031	6.3036	5.269	5.9126	10.5045	6.1142	6.3614	5.8985	7.2075	7.4765	11.5164	7.8677	6.5733	9.216	6.504	10.7413	5.9995	6.2802	6.2963	10.664	6.6489	6.1556	6.3693	6.8044	7.8887	10.625	8.1231	5.6462	9.6708	6.9461	10.6099
PF3D7_1244200.mrna1_1	PF3D7_1244200.mrna1_1;830	830	11.6161	6.3462	6.6662	8.7888	4.9193	6.9934	8.0773	6.7932	5.9035	11.6139	7.4204	7.6557	9.1149	4.2426	5.8227	7.6986	7.5942	5.993	6.073	6.5129	9.9792	7.252	6.1502	7.3642	8.5226	7.8234	7.1675	6.128	6.3959	9.9811	7.9164	5.4535	7.5739	8.6123	7.4352	7.5214	6.4197	6.1179	10.175	5.6041	5.235	6.2649	6.8162	6.7556	10.2971	6.8802	5.7999	9.5183	5.5008	8.4389	10.8439	9.4012	8.7131	8.2683	6.7142	6.0663	5.4353	8.7376	10.3797	7.2182	6.2451	7.4441	7.4126	8.8829	7.8623	6.1181	7.2901	7.2214	11.7489	6.2201	6.1424	6.4172	9.5256	7.0253	7.5309	6.3535	7.5239	8.2182	8.9617	8.2174	5.9905	7.98	7.3993	11.6747
PF3D7_1244200.mrna1_1	PF3D7_1244200.mrna1_1;831	831	7.4531	5.4565	6.0121	6.4315	4.366	5.347	6.4566	6.697	3.6264	7.2628	7.205	7.1762	6.7988	5.1387	4.8027	6.6561	6.6041	6.6665	5.4522	6.3503	7.0577	6.2581	5.1465	6.4814	7.4963	6.3016	7.6053	5.8009	6.0581	6.3679	6.5598	5.9069	5.1189	7.9616	6.807	7.1093	4.6876	5.5883	6.2161	5.8359	5.6868	5.3331	5.8281	6.9	7.2289	4.9625	5.3712	7.0399	6.0137	7.8704	9.3187	9.4896	8.2183	9.5589	6.0029	4.5435	5.6064	5.8914	7.001	6.519	6.1108	6.3171	7.265	7.5622	6.7479	5.5497	5.8349	6.4589	11.0376	5.4046	5.4263	6.0477	6.7072	5.8497	6.8293	6.3245	7.0288	7.5514	7.7493	6.9144	6.0906	6.8098	6.1443	10.9204
PF3D7_1244200.mrna1_1	PF3D7_1244200.mrna1_1;832	832	9.298	7.1706	5.607	6.0896	4.6954	5.6764	6.0255	6.8617	3.5361	9.7788	6.5848	4.9001	6.6289	4.366	5.7663	5.2979	7.3052	4.3103	4.8415	5.9425	6.4145	5.1775	5.8822	7.9796	7.3957	6.5087	7.7356	5.2705	5.9267	6.205	6.5821	4.2525	7.785	6.9737	6.774	5.753	5.62	5.272	7.5294	6.8626	4.701	5.4692	8.8697	6.229	8.824	5.5457	5.6539	7.2008	4.9174	6.8726	8.9587	9.6751	8.1886	9.6722	6.2581	3.845	4.5027	6.1262	5.7266	6.3811	5.1775	6.8539	7.008	6.5648	6.0505	5.4039	5.2048	5.4986	10.9121	5.8607	5.1493	5.7835	6.2837	4.4925	5.756	6.0303	6.9585	7.4157	7.5527	6.8329	5.1803	5.1735	6.0494	10.6995
PF3D7_1244200.mrna1_1	PF3D7_1244200.mrna1_1;833	833	9.4763	5.2649	5.2513	5.9453	5.5056	4.7581	5.7085	5.6261	4.6508	9.4346	5.4867	5.4033	6.2052	4.4861	5.4754	4.9064	5.8792	4.5656	5.1102	8.8325	6.4074	4.6223	5.1131	5.953	6.005	7.4329	5.2638	5.851	8.7702	6.228	5.7729	4.4581	5.6328	7.0478	6.1266	4.8278	5.4591	4.8379	6.2008	5.4867	5.5472	5.3067	4.8505	5.7382	8.7976	4.842	6.0079	5.6957	4.488	7.0184	7.0441	6.3365	7.6616	9.576	5.9279	5.1313	5.3903	5.5659	6.345	6.3828	5.9609	7.1375	5.4124	6.3094	8.3163	5.8174	5.5735	5.7533	9.8526	5.9172	6.0197	5.5441	7.5139	5.4744	5.7806	6.5538	6.8998	6.9811	7.6638	5.9528	3.842	5.9023	6.2159	9.557
PF3D7_1244200.mrna1_1	PF3D7_1244200.mrna1_1;834	834	6.3908	5.6331	5.3023	6.4714	5.5132	6.101	3.5033	4.4906	3.4141	5.6966	5.1387	4.4195	5.2254	1.9819	5.9437	5.5075	5.1202	5.4135	4.6462	7.9004	6.2221	6.3679	6.2273	9.8625	5.4912	5.2813	4.2502	4.9782	7.8997	6.6098	6.7704	5.0553	9.7158	6.452	5.5382	4.0268	5.2475	5.6713	6.0697	4.6082	5.0356	5.3501	5.1886	5.6628	3.9317	4.854	6.1807	5.7913	5.1663	6.2987	7.503	5.9229	8.0851	9.7106	4.8963	4.4148	5.3198	5.8048	6.2428	5.1934	5.6056	6.2884	5.732	5.4986	5.983	5.1297	6.0868	6.7729	9.2069	5.537	3.5046	6.0054	7.8824	6.0904	6.2371	5.6938	6.7293	6.2124	6.2401	6.4053	4.5059	5.1767	6.8342	9.1579
PF3D7_1244200.mrna1_1	PF3D7_1244200.mrna1_1;835	835	6.8255	5.847	5.6551	5.2876	4.9491	4.9026	5.684	4.0099	5.1599	5.7856	6.2207	5.7895	6.143	2.5656	5.202	4.6479	5.2928	3.7687	5.6857	7.9702	6.888	5.4617000000000004	7.1386	7.4794	5.1018	3.3799	4.851	5.0947	8.5716	7.4641	6.5406	5.6185	7.1779	4.5491	4.3799	3.479	6.8481	5.5567	6.1861	5.1318	4.3023	4.1152	5.4466	5.432	5.1035	3.5046	6.3712	5.1799	10.2133	6.7984	7.2403	5.779	9.4659	6.7126	5.9439	5.8349	6.0201	6.1695	6.2841	4.8958	6.1912	6.7358	5.4967	12.3176	4.6241	5.5711	4.9322	6.272	8.4068	4.5454	5.1371	5.7908	7.2487	5.8037	5.4279	6.2551	7.1989	6.3663	11.6367	5.4851	4.4828	5.0027	6.1297	8.2486
PF3D7_1244200.mrna1_1	PF3D7_1244200.mrna1_1;836	836	5.8917	5.2784	6.0175	5.0875	4.6253	5.1918	4.8151	3.847	4.7425	3.6253	5.2315	3.7602	6.3519	4.238	5.0009	5.3165	5.3487	4.8334	4.7824	7.3963	7.5694	4.5329	5.0879	5.3187	5.3334	6.1344	5.6294	5.5198	7.468	6.2744	5.9507	4.0321	5.6636	5.2361	6.7185	5.0475	7.0696	5.0264	5.2839	4.0054	4.8053	5.4356	6.1089	5.3512	5.605	3.7856	5.0161	5.121	4.5826	6.3354	5.8535	4.7798	4.9764	6.1077	5.6904	4.546	5.9853	4.9444	4.4957	6.297	5.6809	6.1052	8.2573	5.8731	5.4604	6.2271	3.7192	5.3438	5.4786	5.8331	5.1875	5.7793	5.4236	5.211	7.0137	5.1006	6.7482	7.6451	6.454	5.723	4.9035	5.1383	6.0228	5.3245
PF3D7_1244200.mrna1_1	PF3D7_1244200.mrna1_1;837	837	5.3462	5.3618	4.8202	5.8171	2.969	4.2219	5.1953	5.3572	4.4796	5.4683	5.5075	4.0215	4.3834	1.7442	4.9074	5.7858	5.8319	4.6854	5.3005	6.6283	5.3158	3.6264	5.1747	4.4555	5.1313	4.8714	5.5826	5.233	5.8634	5.7455	4.4893	3.9146	3.717	4.9777	4.9514	4.1424	7.5493	4.9179	5.1819	3.0496	3.4542	3.6381	5.9602	5.1997	5.0742	4.8369	4.6831	5.3778	5.0747	5.1878	4.7323	5.2005	3.7623	5.6648	5.1522	4.5928	5.9262	5.9625	5.6616	3.319	5.1546	5.9498	5.4877	4.8329	4.3597	5.3445	3.8787	3.9819	4.6764	4.2203	4.6949	5.0989	5.4627	5.4591	6.299	5.2353	6.3395	5.8846	5.9948	5.9338	5.5472	4.3632	5.7336	5.8736
PF3D7_1244200.mrna1_1	PF3D7_1244200.mrna1_1;838	838	5.8738	5.607	4.8359	4.8495	2.4725	5.2024	5.9122	3.6588	3.4155	7.1938	5.7043	5.7848	4.847	3.8258	4.0548	5.3338	5.5662	4.5747	5.1886	6.6562	5.1493	4.8841	5.318	5.2102	4.9722	4.9411	4.0522	4.4039	6.6075	6.1783	5.7879	4.116	5.6625	5.5182	4.5795	5.5619	7.1263	4.6736	4.4931	2.5135	2.1473	5.4584	3.925	4.342	5.263	3.366	3.8349	6.0987	4.2403	5.496	5.0596	5.7109	3.0391	5.6467	4.6753	4.4989	5.6389	3.9477	5.5518	3.126	4.3985	6.0498	6.2279	4.9378	4.5317	5.0989	4.757	5.0557	5.2623	4.5856	4.373	6.4421	4.4738	4.3583	5.0531	5.3187	6.3954	5.6085	5.9026	3.6439	4.9288	4.7366	4.306	5.073
PF3D7_1244200.mrna1_1	PF3D7_1244200.mrna1_1;839	839	6.0299	5.3823	3.7887	4.7131	2.2418	4.0312	7.4163	4.5135	3.0054	4.6346	7.1952	5.281	5.1631	4.0286	4.9745	6.8052	5.8379	4.2928	4.915	9.3173	5.8637	5.4175	3.1554	6.7718	4.7772	3.6253	5.0023	4.0054	9.9264	6.6592	6.1367	2.797	6.2798	5.1497	5.6505	3.856	7.5095	4.7897	4.98	0.7225	4.4121	4.7698	5.5686	4.5729	3.9336	4.9227	6.6918	4.9355	1.7093	6.4168	4.9246	4.1449	3.433	5.2728	5.1922	3.6519	5.3611	4.4725	6.9311	6.1522	5.694	8.1237	5.7682	4.6106	3.8227	4.6758	4.4175	4.9787	5.7167	5.0518	4.9932	6.4226	7.0851	7.2612	5.8982	4.62	6.8262	4.634	5.6352	5.6616	3.8379	2.6346	5.0678	4.7944
PF3D7_1244200.mrna1_1	PF3D7_1244200.mrna1_1;840	840	5.4725	4.6467	4.6171	5.2063	3.06	5.2141	6.314	5.2384	2.9392	5.1886	6.1902	4.8826	5.6713	2.4647	4.8258	7.0881	4.6668	4.0259	10.2226	4.7431	4.9355	5.8112	4.9491	7.108	4.3255	4.3702	3.8248	4.5987	5.5518	6.0248	5.7708	3.4489	7.1854	4.8248	4.6502	4.3583	7.3734	4.9973	5.4705	2.6323	5.2036	4.8151	4.7004	4.742	3.5789	4.6223	5.3063	5.9474	4.4686	6.2861	4.9279	4.3547	4.3964	5.0635	5.0832	4.7944	7.0271	5.2494	5.8605	4.8227	5.5771	6.8761	5.8672	4.393	5.0496	4.594	2.862	5.7661	4.366	6.6312	5.3526	7.3996	4.757	5.9651	4.9021	5.9953	7.4583	4.6966	5.5388	5.054	4.5135	4.1635	6.0352	5.0396
PF3D7_1244200.mrna1_1	PF3D7_1244200.mrna1_1;841	841	4.7814	5.3988	5.436	5.3709	4.7814	5.6767	7.5324	4.4803	3.4919	6.71	5.9505	5.3913	4.7533	1.384	5.8467	7.9769	5.6203	3.26	5.2623	7.0023	6.1206	4.9855	5.098	6.8786	4.6679	4.2772	5.4016	4.251	7.1748	5.3743	6.6207	0.4542	6.8529	5.1123	2.7049	4.0909	6.5826	5.8161	5.1791	3.5185	4.5116	5.1202	4.2795	2.541	4.4809	5.6064	5.8169	5.5373	3.3868	7.4819	4.3813	4.565	4.2765	5.1094	5.384	4.4886	6.8564	4.2126	5.4155	4.6375	6.2038	7.6611	5.3796	4.6047	5.9639	5.6727	4.441	4.5583	5.1069	4.7897	3.6826	7.0281	6.1631	6.0261	5.5558	4.5826	8.5093	5.0557	5.31	5.9821	5.7255	3.1326	5.8304	5.1202
PF3D7_1244200.mrna1_1	PF3D7_1244200.mrna1_1;842	842	5.6197	5.3306	5.2843	3.6264	4.0144	4.4581	6.0213	4.5229	4.568	5.8311	5.0117	4.9406	5.0281	2.8699	5.0246	6.5654	4.8445	4.7317	4.3882	6.3134	5.7029	5.0179	4.7586	6.2453	4.4957	3.6519	4.0063	5.0391	6.1795	5.0027	6.573	4.5379	6.0785	5.0695	4.6358	4.1723	6.8061	5.7334	6.1274	5.3968	5.7029	4.5521	4.7745	4.7991	5.0798	5.2836	5.972	4.9074	5.0858	5.2839	3.9736	5.2114	3.6147	5.3277	5.0085	5.0201	7.4121	8.1905	5.6138	4.5856	6.3642	7.1911	5.6513	5.0747	4.4854	5.694	3.2928	4.6893	4.8758	6.3537	4.7634	7.1831	9.6712	4.7312	6.1075	5.2083	7.8025	6.2409	5.1243	5.1679	4.9547	5.2063	4.9959	5.6026
PF3D7_1244200.mrna1_1	PF3D7_1244200.mrna1_1;843	843	6.6238	6.8947	6.337	4.9439	5.8644	7.3104	5.7366	4.2832	4.1795	7.1067	6.2869	5.0378	5.0866	4.384	7.2498	6.0477	5.6565	5.824	6.0446	5.0054	5.7926	7.7264	5.896	5.5919	6.3397	4.9045	3.9973	4.8861	5.6594	5.9258	7.6703	4.2273	6.6727	6.0246	4.4679	4.6786	7.6125	5.4077	7.7763	5.9588	5.2817	5.1522	5.77	5.4841	4.9093	7.0209	6.1073	8.5194	4.8222	5.8138	6.188	4.7208	5.1623	5.4293	5.1077	5.3691	6.6235	7.2364	5.359	5.922	5.1659	7.2306	5.1522	4.3498	5.6631	5.6699	4.7452	4.6904	5.4938	6.4326	6.86	6.7955	7.8634	6.5635	6.3897	6.5309	7.9776	6.3735	5.5176	4.7208	4.9941	3.854	4.5311	5.9385
PF3D7_1244200.mrna1_1	PF3D7_1244200.mrna1_1;844	844	6.1221	5.7287	4.9713	5.3796	3.717	6.7526	6.2401	3.3363	4.2906	6.106	4.1819	5.1715	4.3001	0	7.9352	5.7206	6.2806	3.8063	5.4306	6.5143	5.1902	6.1035	4.9345	6.6005	5.9076	4.228	4.1318	5.3491	6.0268	6.5364	6.2602	3.706	6.2547	4.9709	5.5625	4.7109	7.8848	4.842	5.6424	4.3889	5.0475	5.1906	4.7442	4.8227	4.7777	3.0496	5.0325	5.5106	4.0959	8.8802	5.1699	5.1396	4.6826	4.9727	5.2192	4.9369	5.8802	5.0657	5.8664	5.9549	5.7944	7.9898	5.8427	4.8222	5.7131	5.5454	4.7527	3.4841	5.2149	5.4886	4.6662	5.7142	3.9355	5.6235	5.6574	5.2806	8.3093	5.1743	5.5586	4.8659	5.5289	5.3705	4.3639	5.0152
PF3D7_1244200.mrna1_1	PF3D7_1244200.mrna1_1;845	845	5.1477	5.3234	5.4947	4.7719	1.9146	6.4438	5.3978	3.859	3.8934	5.1085	5.5011	5.04	4.7751	2.4141	7.1898	5.6162	5.1965	3.9882	2.9764	5.0836	6.5616	3.4502	4.5404	4.5509	4.3212	3.7355	4.3834	4.0108	5.765	6.4883	5.7721	3.211	5.8194	4.8395	3.9364	3.6358	4.3441	4.2087	4.9621	4.6724	5.6444	4.0152	5.1735	3.4777	4.9317	3.4738	4.9054	4.5795	3.5934	2.7093	5.0343	5.1587	3.991	4.723	3.6229	3.7824	4.1977	5.8787	5.723	4.9814	4.7835	5.8706	6.2294	4.5717	4.2357	3.8689	5.9953	5.1436	4.3764	5.009	3.7666	4.9439	5.4986	4.4601	5.6103	5.1655	6.5907	4.8278	5.5699	4.7032	4.6554	7.1675	4.6927	5.3016
PF3D7_1244200.mrna1_1	PF3D7_1244200.mrna1_1;846	846	5.9329	5.2675	4.8555	6.1489	3.8156	5.9177	5.8868	3.7634	3.5898	5.3695	5.1247	3.488	5.8061	0.9855	6.2931	6.7253	4.433	4.1993	4.0592	4.3576	5.9923	4.6775	4.9074	5.383	5.1898	3.857	4.9416	3.6218	4.6576	5.7861	6.4553	3.2943	6.153	5.6996	4.1301	3.7049	6.9844	4.5777	5.3618	5.8197	4.6542	4.8349	4.8465	4.5008	4.3944	4.1811	2.4114	5.1795	4.903	5.5103	4.9986	5.7735	6.8606	6.0894	5.151	5.2758	3.8699	4.7312	5.9181	5.6971	5.8465	5.7655	5.86	4.9505	4.6404	5.1566	5.9404	5.0942	4.6713	3.8176	4.5783	3.8972	5.4243	5.1882	5.4114	5.332	7.4534	4.9768	4.9658	5.5835	4.272	5.897	5.3252	5.5116
PF3D7_1244200.mrna1_1	PF3D7_1244200.mrna1_1;847	847	6.4415	6.0032	5.2133	6.0141	4.4236	6.1713	5.6206	3.3205	4.9905	5.4353	5.4741	4.347	5.8319	1.6871	6.0146	6.3818	5.554	4.557	5.4138	6.9281	5.3027	5.8081	5.1747	4.62	5.8914	4.4653	5.4712	5.0721	4.225	5.4555	5.8721	5.2657	4.2172	5.3341	4.8977	4.7527	4.8709	4.6427	5.0501	6.5452	4.0917	5.0334	5.2373	3.7366	4.3799	3.3363	4.5789	5.3526	5.2653	5.9639	5.1875	5.1367	6.4146	4.9782	5.1942	3.3646	5.1465	5.6724	5.8545	5.1615	5.4029	5.2589	4.557	5.4155	5.3844	4.9444	5.0768	5.6554	5.2052	4.7576	4.1309	4.4899	5.5432	4.7431	5.9946	5.4614	7.6118	5.4172	6.9451	4.8654	5.5298	3.9241	4.8022	5.2566
PF3D7_1244200.mrna1_1	PF3D7_1244200.mrna1_1;848	848	6.6854	5.9373	5.8681	3.9107	4.1819	7.3568	5.5561	5.4433	3.9616	4.9439	4.3834	5.1077	4.0687	3.4114	7.7718	5.3331	5.353	2.7803	4.7766	3.7015	5.0361	5.5075	5.4951	5.1599	5.3875	3.8718	4.9923	4.511	5.4722	5.6058	7.1126	3.729	6.1363	5.4289	4.0985	3.4303	2.757	5.3681	4.9846	4.9828	5.0768	4.4718	5.021	4.6921	4.6334	3.858	5.0413	5.7522	5.5729	5.2365	5.0635	3.7049	6.2077	5.7557	4.645	4.6141	5.4822	5.2935	5.4728	4.8748	5.2032	6.1402	5.4578	5.6334	4.916	4.8992000000000004	5.3341	4.8924	4.5753	4.5521	4.7296	5.1272	5.7554	5.8133	5.8527	5.5166	6.3427	4.025	5.9143	5.3858	4.6159	4.6949	5.4019	4.3377
PF3D7_1244200.mrna1_1	PF3D7_1244200.mrna1_1;849	849	5.714	5.6968	3.9882	5.5226	3.546	8.6604	4.3723	2.5484	3.3992	5.2593	5.4692	4.9612	5.2369	3.8227	8.5116	4.8099	5.3572	4.2479	4.3169	4.3399	5.8634	5.4806	5.4741	4.5379	5.2059	3.4502	4.1683	4.7714	5.5207	6.9294	5.3038	5.5138	4.6513	5.1081	4.8151	5.0435	3.516	5.1687	5.8255	4.843	5.1252	4.4269	4.6966	5.5261	4.6035	4.7175	4.588	5.4705	4.0747	5.6513	6.0654	5.5364	8.059	5.4896	4.7398	5.2087	4.8773	5.5567	5.7271	4.9179	5.0887	5.9196	5.9088	5.8135	5.6276	6.3516	5.3056	4.8914	5.8582	5.7916	2.9616	5.6628	6.2128	5.8716	5.7737	4.4588	7.6081	3.7527	5.7921	5.6938	5.5604	5.7663	4.9588	4.3667
PF3D7_1244200.mrna1_1	PF3D7_1244200.mrna1_1;850	850	7.1063	5.3723	5.029	4.7279	4.5534	8.8235	5.1214	2.5969	4.1898	6.9504	4.4542	5.1703	3.8992	3.3001	8.4825	5.6744	4.9727	3.9307	4.5632	4.5717	6.4514	4.8079	5.557	5.1514	5.6381	4.3455	4.5404	5.3477	5.4443	7.8682	4.9021	3.9533	5.7538	4.855	5.9848	2.4594	2.8258	4.8212	5.2246	4.5354	4.742	5.2928	6.2479	4.6398	4.6525	4.2735	4.9208	5.6073	5.0968	3.8084	5.3872	5.916	7.4698	4.5583	5.202	4.5957	5.354	5.7071	5.4653	5.6542	5.5373	6.2885	5.545	5.3226	4.9878	5.6259	4.7398	3.1424	5.0764	5.013	4.1069	4.9814	5.1595	6.4315	6.2059	4.9672	6.2713	4.9699	5.8992000000000004	5.5188	5.2028	5.1318	5.3992000000000004	4.8146
PF3D7_1244200.mrna1_1	PF3D7_1244200.mrna1_1;851	851	5.9616	5.8472	4.9928	4.8629	5.4867	7.7797	5.2323	4.9855	3.9107	6.6512	3.6404	5.4463	4.7301	2.8094	9.0191	4.8851	5.0383	4.7366	3.904	5.6215	7.6379	4.0135	7.7957	6.0306	5.6162	4.2319	5.3122	4.3568	5.2315	9.2117	5.1871	7.6201	5.1851	6.2657	3.2585	4.1699	5.4084	4.5945	5.3031	2.8856	4.2765	3.342	6.2763	5.2464	5.4091	3.6803	5.6294	4.0583	5.5201	6.229	5.8268	5.9484	7.6596	5.5702	5.3266	5.3526	4.5484	4.6381	5.8982	5.1148	4.7687	8.3738	5.0951	3.859	5.3851	5.1898	6.2987	4.9093	4.5304	4.6047	5.5214	4.7082	5.4293	5.2126	6.9481	5.2373	9.1492	4.5223	5.5226	6.297	5.5537	5.9383	3.6288	4.2087
PF3D7_1244200.mrna1_1	PF3D7_1244200.mrna1_1;852	852	5.7317	5.5242000000000004	5.0772	5.6415	5.68	7.5998	5.4591	3.7538	4.5638	6.9437	6.0772	4.0704	4.917	3.6288	7.8639	5.0466	4.7803	2.7866	4.6999	4.7975	9.6817	5.2083	4.4141	5.4809	5.3909	3.9846	5.4857	4.8161	5.516	9.9754	5.3607	4.8714	5.8515	5.8135	4.1707	3.7312	4.3792	4.8948	4.5311	4.1457	3.9718	4.2426	5.859	6.7814	3.8709	4.6769	4.157	4.5789	2.8738	6.7061	4.6536	5.7983	7.1598	5.6395	4.3198	5.5033	4.1227	5.6938	6.5325	5.887	4.9472	7.5642	5.1355	4.8694	4.9217	5.2494	5.394	4.6147	4.1227	5.5999	5.8397	3.5211	6.9891	5.9752	5.7536	5.5292	8.6864	5.2972	5.4722	6.8697	4.8135	5.2304	4.2196	3.3951
PF3D7_1244200.mrna1_1	PF3D7_1244200.mrna1_1;853	853	6.3604	7.3431	7.5664	5.5543	1.8718	7.6856	4.4121	3.6622	2.6276	5.5524	6.4875	5.5382	3.8904	3.7104	7.603	5.4199	5.0308	2.6554	5.1098	4.5484	8.3497	3.7431	5.0356	5.1156	4.2645	3.6848	3.8309	5.3313	5.0862	9.0925	3.9117	4.9208	4.8505	5.1615	5.0228	4.3327	4.0644	4.6058	4.3937	6.7502	3.1309	2.742	4.3799	4.6381	5.2784	3.8063	4.7703	4.2563	4.1432	4.3096	4.6803	5.3878	8.1164	4.9255	6.6899	4.6599	5.0312	5.6979	6.3347	5.2338	5.3473	6.5511	4.4469	6.2578	3.189	5.1497	5.4316	4.2772	5.853	6.594	5.1715	4.5662	5.9768	5.2028	6.0297	4.9551	7.9902	9.4115	6.0512	4.5217	4.4673	5.0535	5.4057	5.6067
PF3D7_1244200.mrna1_1	PF3D7_1244200.mrna1_1;854	854	5.9449	7.5975	7.1152	5.1367	3.8934	8.3263	5.3747	4.7592	1.8875	6.585	14.3049	6.1493	4.2869	3.7495	8.2903	5.1489	5.9644	7.3415	3.9973	5.2954	8.7665	8.5906	5.0374	6.3436	7.1166	4.435	5.2728	5.3041	6.9905	9.0234	7.1588	4.3448	5.5537	7.545	4.9486	5.4289	7.048	4.2832	8.1867	6.8515	4.2327	4	8.5801	5.1424	4.4692	8.0229	5.0691	7.4098	2.546	6.213	5.6935	8.6799	9.3211	6.3703	7.6704	9.023	8.7493	8.7894	4.9986	7.9445	7.8001	7.9215	5.0678	6.1855	6.6067	4.8359	5.157	9.8109	7.5306	8.0088	9.4744	7.5576	11.2665	5.4568	7.6695	7.3227	7.3097	5.7626	7.0051	6.74	5.2802	5.5021	10.0365	7.9011
PF3D7_1244200.mrna1_1	PF3D7_1244200.mrna1_1;855	855	5.5059	5.7842	6.1229	5.6392	0.757	7.3078	5.1445	4.4026	1.9069	6.4777	13.9028	5.4124	5.436	2.025	7.0905	5.0841	5.8316	6.4828	4.4316	3.5705	7.1215	3.848	5.4983	6.3607	9.081	4.9528	1.9598	5.5478	6.042	7.8497	5.1518	3.4738	5.8839	9.063	5.1077	2.2987	6.9365	4.7382	6.7475	4.9397	4.1579	4.8222	9.978	3.844	4.0531	7.827	5.9397	6.1432	3.4957	5.9953	5.126	10.9151	7.0603	6.0402	7.7451	8.6695	9.584	7.8316	4.9768	7.7829	7.7534	6.9141	5.2346	5.4346	6.1731	5.1202	4.8787	10.3577	6.5907	7.6476	8.1765	6.953	10.2989	4.9255	7.5853	7.3622	6.3163	5.7107	5.8435	7.3316	4.1276	4.7203	10.3414	7.0746
PF3D7_1244200.mrna1_1	PF3D7_1244200.mrna1_1;856	856	5.7863	5.0841	4.9317	4.464	2.7866	6.6704	5.0993	2.7398	4.1268	5.0228	12.3218	4.813	4.8339	4.0917	6.5141	4.9773	7.1096	4.7495	2.3074	4.627	5.9823	5.2319	4.8738	4.8595	7.1174	2.9467	3.7104	4.8555	5.0896	6.0097	5.5367	3.3688	4.7501	7.3572	5.585	2.0426	5.2506	4.4236	6.9406	3.5336	4.4189	3.6358	6.6526	4.0197	5.0648	6.7373	4.6392	5.7658	3.5668	5.0045	5.272	6.7938	6.488	5.9314	8.3431	6.0575	6.8486	6.1619	5.0391	5.5379	5.0583	6.0221	4.4463	4.8048	4.0072	4.917	4.0781	6.4655	5.6168	8.4559	6.9627	5.8662	8.7462	4.9653	5.6323	4.9955	6.251	3.8001	5.2087	4.2095	5.4179	3.3799	6.4984	5.4091
PF3D7_1244200.mrna1_1	PF3D7_1244200.mrna1_1;857	857	5.0613	5.9181	5.2532	4.3363	3.106	6.1946	5.3885	4.796	2.9449	5.3992000000000004	12.6172	5.2199	4.7208	3.4777	6.1385	4.5783	5.3089	4.8694	4.4263	4.975	5.3448	4.5668	4.729	4.4396	6.3742	4.627	2.6938	4.9312	4.8115	6.7439	4.856	2.7655	4.7027	6.3944	4.0409	3.717	6.2437	5.857	6.2653	4.479	4.5454	3.6542	6.5944	3.706	5.144	8.268	5.4502	6.6938	2.1795	3.7257	4.9928	7.0454	9.1738	5.0241	8.4712	8.7979	6.5758	6.5413	5.2817	5.0976	5.6384	6.3635	5.3827	4.3736	5.6103	5.3554	3.0841	7.8452	6.2651	8.7188	7.1963	6.5659	8.7252	4.7634	6.1831	5.6508	6.4746	4.7581	4.2487	5.575	4.8027	3.0391	7.6109	6.6954
PF3D7_1244200.mrna1_1	PF3D7_1244200.mrna1_1;858	858	6.0866	5.0587	5.5996	4.811	2.3161	5.14	4.8585	5.6346	4.5656	5.3961	11.8585	5.4016	4.9303	2.7845	4.905	5.4373	5.856	5.2207	3.842	5.7942	5.6232	4.7404	4.9016	6.065	5.7104	3.8904	5.2876	3.263	5.9665	5.5692	4.9551	4.1119	5.9088	6.2163	4.8217	3.925	4.4141	5.0014	6.1801	2.7334	3.2615	4.6628	6.1357	4.7538	5.0135	6.253	3.5898	6.1035	4.488	6.5103	4.7409	7.0895	7.2093	5.8369	4.8895	7.0679	7.5894	4.5059	5.3169	5.3111	5.1289	10.4828	9.7292	5.3858	4.7756	4.5423	5.1169	7.8884	6.9041	3.9288	7.3555	6.0949	8.5206	4.8435	5.2145	5.6308	10.801	8.6884	5.5692	4.7687	5.0148	5.0496	8.3896	6.4899
PF3D7_1244200.mrna1_1	PF3D7_1244200.mrna1_1;859	859	6.2664	6.1135	5.6982	5.3705	4.5856	5.8025	5.5251	4.98	0	6.3933	13.0464	6.2077	6.2246	4.0514	6.6569	5.2024	7.0825	6.5143	3.8063	6.3487	6.4872	8.5702	5.6943	11.8588	7.076	3.5619	7.5804	5.1843	7.3213	7.0277	11.5245	4.1326	11.1702	7.8131	5.4909	6.9373	7.3603	6.2961	7.7956	5.8841	3.2449	4.2615	7.6881	5.3484	7.9989	9.3321	5.6602	7.4687	4.4276	9.7821	8.5227	8.1063	9.5354	6.4261	5.2422	9.7074	8.745	6.0667	5.9392	4.8595	6.9236	13.1545	8.4566	5.1164	6.5674	5.6355	3.8787	9.4554	7.9961	5.2506	7.7677	7.2757	9.899	5.6369	5.4366	7.0457	12.6527	7.2342	5.4138	6.7747	5.4212	6.5814	9.2058	9.5083
PF3D7_1244200.mrna1_1	PF3D7_1244200.mrna1_1;860	860	7.1669	6.9388	6.7404	5.7173	4.5583	7.0239	5.9083	6.5143	4.3847	7.2008	13.3581	7.8123	5.9964	4.6082	8.1481	5.8265	6.9798	6.6124	5.4565	7.057	7.5318	5.6977	5.3761	10.9787	6.9024	3.7126	7.4263	5.95	7.8079	7.6536	7.3807	5.1416	10.3603	7.3706	5.2551	8.0112	7.7984	6.9475	8.5625	7.0188	4.2735	5.8133	8.0087	6.0464	6.633	9.8668	6.2225	8.5814	4.765	9.2229	9.3675	8.8677	9.2295	6.7986	5.0777	11.2566	9.4334	7.986	5.2743	6.0272	6.5297	12.5495	8.6276	5.266	7.6692	7.0677	4.0461	9.5034	8.4673	4.7703	9.4162	9.3006	10.2743	6.2681	6.3537	6.685	12.7884	7.7275	5.6792	7.8664	7.375	5.5561	9.3746	9.0325
PF3D7_1244200.mrna1_1	PF3D7_1244200.mrna1_1;861	861	7.0208	7.1119	7.1425	6.8025	5.0514	8.1183	5.6707	5.9782	3.5398	7.5571	14.2272	7.751	7.117	4.9307	8.9394	6.1214	6.0553	6.5975	4.4162	7.0464	6.7987	5.4179	6.25	12.3272	8.0536	5.6707	8.729	5.2902	7.7384	7.2353	6.8194	7.4049	11.9302	8.2262	4.9905	7.9046	7.7284	5.4449	7.8957	6.8125	4.6135	4.6369	10.513	5.8359	7.2252	9.3068	5.6619	7.8237	5.1014	9.6025	9.3733	10.6295	9.8803	7.584	6.068	9.8612	8.2803	8.1619	6.7665	6.0186	6.7389	12.9124	9.4345	4.8674	7.3407	6.649	4.1218	8.4225	7.7527	5.4256	8.2699	9.2524	11.2333	6.6989	6.3801	6.904	12.967	8.3728	6.1469	7.9244	6.0881	5.4449	8.8596	9.3183
PF3D7_1244200.mrna1_1	PF3D7_1244200.mrna1_1;862	862	7.9658	5.527	6.2396	7.8427	4.2334	7.3876	5.7942	5.9715	5.8555	7.5171	13.5187	7.3803	7.9341	3.6427	7.8792	6.0016	6.0942	6.3423	3.466	7.1515	7.4865	5.3012	6.7725	13.0297	8.8214	5.5978	6.1035	4.8359	6.9966	7.6436	7.3745	6.4931	12.5681	9.0052	4.0426	6.9301	6.4328	5.5068	7.3137	6.0851	5.101	5.5113	8.6093	5.3313	7.0311	6.3425	3.7323	6.3885	5.4896	9.679	8.9926	9.2907	10.3811	6.9535	5.72	7.9612	5.3796	6.4363	5.9381	5.4077	6.9294	12.9191	8.2253	7.3301	7.4869	5.6153	5.9488	6.8542	5.9453	5.6829	5.3878	5.7271	8.2138	6.9984	6.0067	6.9814	12.6229	7.4133	7.9227	7.9346	6.3034	6.3796	7.9891	8.8517
PF3D7_1244200.mrna1_1	PF3D7_1244200.mrna1_1;863	863	6.5284	6.0881	5.1379	5.3933	2.9336	7.9272	5.4535	5.1127	5.6188	6.9527	6.0208	9.6136	6.5154	2.696	8.0171	5.4584	5.7856	5.4145	4.9274	5.8293	7.5666	4.204	5.2954	11.8493	7.028	3.4816	6.9649	5.3158	6.1585	6.8638	6.8197	4.153	11.4716	7.5113	4.8243	6.8722	6.7365	5.0841	5.4545	6.1518	4.4886	3.5789	8.1716	4.2891	5.8495	6.2403	5.8207	6.2418	3.6747	8.9994	8.3863	8.2261	9.8085	5.8836	6.1999	6.5084	4.8495	6.6473	6.3904	4.8644	6.0987	12.4286	7.3759	5.5653	5.8354	5.1202	5.0527	4.9575	6.5683	5.2001	4.9828	7.1354	6.1934	6.2353	5.9584	5.9741	12.1669	6.8711	5.7074	6.926	6.1106	4.8718	4.8856	8.1097
PF3D7_1244200.mrna1_1	PF3D7_1244200.mrna1_1;864	864	5.9416	5.879	6.0117	5.202	1.9745	5.9241	5.0618	5.0121	3.6927	6.8807	3.2434	5.0609	5.1859	2.848	6.3025	4.8354	5.4705	4.9995	4.4033	5.581	6.4143	4.7208	4.9602	11.8723	5.7407	4.4893	5.2227	4.915	6.0115	6.2005	5.9453	4.9136	11.5082	6.2096	4.4423	6.9192	2.926	5.5005	5.0853	5.0422	2.3477	4.7586	7.5731	2.9011	7.4088	5.3219	4.1514	5.1878	4.2449	9.1929	7.7006	8.0716	9.4271	5.824	4.5747	5.9013	3.8022	6.097	5.4492	5.2083	5.5276	12.2816	7.0818	5.7004	6.3386	5.8081	4.2311	4.9136	5.0993	5.1469	3.5521	5.1309	6.4723	6.3835	5.4822	5.6476	12.3162	6.6201	5.9035	7.1706	4.848	5.1334	5.9446	7.1788
PF3D7_1244200.mrna1_1	PF3D7_1244200.mrna1_1;865	865	5.8802	5.0339	4.8384	5.7698	3.4276	5.7137	5.2016	5.4874	3.1077	6.3021	4.5103	4.6508	4.7126	2.4033	5.6525	5.2188	5.5345	4.327	5.3988	8.892	5.3754	4.1293	2.4854	10.0829	5.5049	5.5317	6.054	3.269	9.3364	5.7355	5.9825	2.3978	9.5974	5.0023	4.7903	6.2744	5.0514	4.5229	4.0108	3.859	5.1342	5.1914	6.4616	4.935	5.0531	3.7452	4.7252	5.1615	4.2334	6.8811	5.9533	6.052	7.7581	5.133	5.0639	3.9126	3.7279	5.0751	5.5795	4.585	4.7782	11.1892	5.0501	5.5413	5.2906	5.6358	3.7214	5.876	4.565	4.4841	4.3498	4.8639	4.8644	4.1457	4.8232	5.3327	11.0973	5.3533	5.353	5.497	4.7076	4.6124	5.6177	6.2876
PF3D7_1244200.mrna1_1	PF3D7_1244200.mrna1_1;866	866	7.0373	5.6733	6.1568	4.7829	1.0772	4.774	5.4429	6.2472	4.1069	6.2334	3.9579	5.1566	5.1035	2.9088	5.9741	5.6591	5.7527	5.3331	4.073	6.2394	6.3309	5.2219	4.4938	7.0608	5.0989	3.1522	5.4306	4.5747	6.4923	6.6219	5.8654	3.2172	6.6283	5.6247	5.1322	6.2024	4.3764	5.1651	5.1497	4.4026	3.7312	5.1412	7.1852	5.4686	4.3646	4.7634	4.366	5.7655	3.5185	8.5128	6.2014	7.0361	8.4675	5.5537	5.1599	4.6479	5.1839	4.6005	5.6185	5.8194	5.5201	12.1888	5.7677	4.8435	5.9623	6.4576	4.7285	4.3248	6.1673	4.7131	3.8074	4.0072	4.6719	6.6782	5.1839	6.21	11.806	5.488	5.9995	6.1129	5.8032	4.3183	5.8851	7.9584
PF3D7_1244200.mrna1_1	PF3D7_1244200.mrna1_1;867	867	8.2695	5.532	7.1721	6.3461	4.2334	6.8185	6.6263	5.7325	5.8755	9.2509	6.5826	8.818	6.7428	4.0592	7.3176	6.7686	6.1194	6.6786	5.2824	6.8664	7.4293	6.8406	5.1993	6.8722	6.2627	5.2913	7.1832	5.0343	7.5739	7.3751	7.8349	5.0747	6.8557	6.3475	4.5429	6.8017	4.6218	6.3928	7.0144	5.0951	4.9928	4.969	7.8462	5.922	7.6343	5.5426	6.0609	7.789	5.5598	9.0311	7.9651	8.0289	7.2596	6.5196	5.6963	5.8824	5.6328	5.9982	6.3681	6.4998	5.8565	11.0084	7.3652	6.4099	9.9503	7.2992	5.434	5.7819	7.6384	5.7315	4.5185	6.2336	7.4091	6.9419	6.7626	6.9972	10.7924	7.7839	7.1558	9.9271	6.9729	5.44	6.2336	11.4156
PF3D7_1244200.mrna1_1	PF3D7_1244200.mrna1_1;868	868	8.9867	4.8001	7.2779	5.3158	3.7004	6.5911	5.7816	6.1231	5.565	9.7955	6.3284	7.6363	5.6568	3.9523	7.669	6.9624	6.316	7.8542	4.86	6.5455	8.8378	6.3122	9.3112	6.1959	6.6687	5.5466	8.5554	5.5527	6.5647	8.3808	7.9018	9.7061	5.8777	6.5166	5.4343	8.7907	5.735	5.8495	14.2956	4.7623	6.057	4.7645	7.8707	5.8914	8.6197	4.7153	6.6188	14.2587	4.4067	6.8319	5.9155	7.8966	5.957	6.4411	5.1699	5.8694	5.0148	5.7716	6.4039	6.5509	6.9807	8.0002	6.7831	5.5245	9.0866	9.3885	5.1607	8.7868	8.0468	5.6421	5.2902	6.4739	7.4372	7.8362	6.9438	6.7378	10.2091	6.4426	6.6237	8.5547	9.0817	5.0883	8.9762	11.7471
PF3D7_1244200.mrna1_1	PF3D7_1244200.mrna1_1;869	869	9.5651	5.7244	6.5231	5.8199	5.1322	7.2162	5.8045	6.0394	3.0356	7.8532	5.7772	5.1169	5.9993	3.6076	7.9561	5.1942	5.991	5.9551	5.3903	7.4758	7.5299	5.2772	4.7533	7.4188	5.3052	5.1276	6.4909	4.607	7.3591	7.4217	8.2251	5.1177	6.2919	5.6168	5.0618	5.5586	4.554	6.3338	7.4278	4.7639	3.6404	3.9672	5.8197	5.0942	6.4543	4.8455	5.0648	6.2254	4.5217	5.7592	5.235	5.7159	6.8669	7.2851	5.3954	3.6253	4.3723	6.7842	6.0856	5.6693	5.5789	8.2549	6.1813	4.9236	6.1811	8.5558	5.2369	5.2095	6.8094	7.1506	4.8782	5.1289	5.9962	6.6512	6.3239	5.701	9.4172	5.8156	6.5099	6.8061	8.3287	4.9955	5.6713	10.307
PF3D7_1244200.mrna1_1	PF3D7_1244200.mrna1_1;870	870	7.1469	6.2837	5.4283	4.5261	4.1202	6.5087	4.2304	3.6519	3.5311	6.7568	3.904	3.1177	3.4209	2.3448	6.7752	5.1518	5.6058	3.5886	4.3667	4.4841	6.7944	4.2824	5.2098	3.4046	5.3298	4.6011	4.7538	3.6381	4.7955	5.7093	5.1993	2.9336	3.5248	4.9653	4.5217	5.632	6.9766	4.0592	4.3023	1.7312	3.2464	3.5033	6.0849	3.6171	6.0529	4.6247	4.5638	4.347	4.2839	3.8166	4.4005	6.2688	4.1803	5.0781	4.0738	3.406	4.7538	10.507	5.6993	5.4525	4.4803	5.7719	4.3702	5.2449	4.2994	4.6921	4.3903	4.0815	3.2913	4.2668	3.0942	5.1859	12.0413	3.9439	5.1627	4.6334	6.911	4.4363	5.8676	4.7661	5.694	4.0566	5.6331	3.9241
PF3D7_1244200.mrna1_1	PF3D7_1244200.mrna1_1;871	871	6.0466	5.7743	4.6792	5.0108	3.862	6.6376	4.851	4.5198	3.433	5.6135	5.0704	3.7495	4.1102	2.3702	6.0509	3.7093	5.0845	2.9837	3.9279	4.0312	5.306	3.7049	4.0435	3.6288	4.6375	2.9764	4.2211	4.1276	3.7159	5.6963	5.3009	1.7698	4.61	5.0785	2.7634	3.4101	3.4803	3.5435	4.8904	1.2141	3.5607	1.9964	5.4748	2.3646	3.7015	2.8972	4.0609	5.383	5.1469	3.3868	4.8202	5.2323	3.7015	4.6473	3.6611	3.1635	4.6346	4.8273	4.7241	3.0824	4.7856	5.0157	4.2388	4.7608	2	4.7576	4.5336	4.847	4.1953	6.0544	4.8063	3.6904	4.6736	4.1326	4.796	3.742	5.6585	4.8324	4.7787	4.6369	4.7586	3.3854	5.114	3.6041
PF3D7_1244200.mrna1_1	PF3D7_1244200.mrna1_1;872	872	5.1574	4.845	5.0005	4.272	3.7049	6.1855	5.1206	2.7115	1.84	5.1264	5.3653	4.319	4.7142	1.5607	6.3827	5.0378	4.0374	2.9107	4.4269	3.1094	3.6276	4.2758	5.0334	3.7071	4.0798	4.6129	4.9846	3.3978	2.6299	5.243	4.266	0.0144	5.1379	4.857	3.2869	3.0479	3.1293	3.7485	5.4005	0	4.0557	3.7856	5.0361	4.6966	4.8515	6.1179	4.8704	4.4175	3.4101	2.4383	3.6576	5.2544	4.6112	3.756	8.1807	3.7645	5.0828	4.6769	5.0347	4.585	4.5198	5.1747	4.1457	5.3698	3.6611	4.9741	3.1342	5.0303	3.696	8.8333	4.2645	5.4634	4.5838	4.189	5.6736	4.2456	5.0036	5.2836	5.6047	3.7949	4.1667	3.0496	4.6753	4.3992000000000004
PF3D7_1244200.mrna1_1	PF3D7_1244200.mrna1_1;873	873	5.1189	5.3688	4.7027	4.4403	4.5323	5.3823	4.7808	1.852	1.5558	4.5185	2.8953	4.6375	4.861	2.5632	5.7634	4.756	4.0009	3.7082	4.5078	4.3716	5.645	3.272	3.99	3.7312	4.4686	4.7082	1.6229	4.3001	4.5008	4.4195	4.5472	2.8176	4.6971	5.0014	4.7208	3.3909	4.0976	2.3132	5.4436	3.3477	3.859	4.7934	3.6859	2.8319	7.3703	4.7892	5.4459	5.4954	4.0144	4.0635	3.4919	4.2311	4.5928	4.9896	4.3154	2.4005	4.9397	5.2215	3.6848	4.4673	4.0875	3.4893	4.4976	4.6848	2.2079	5.1148	3.7301	4.6206	5.0387	3.8125	2.7268	4.0135	4.025	3.7301	5.2828	4.4416	5.3656	4.8012	4.95	4.7137	2.5874	4.0832	3.6135	5.0887
PF3D7_1244200.mrna1_1	PF3D7_1244200.mrna1_1;874	874	5.8552	4.717	5.3892	4.5765	2.5607	6.0661	4.6764	4.1094	2.5135	5.5395	4.2705	0.3785	5.6253	2.4828	6.2439	4.306	5.292	2.0635	3.858	3.7803	7.1957	3.6112	3.5286	3.3363	3.7203	1.8639	5.0626	3.5765	5.0259	7.2206	4.8958	1.9745	3.9146	4.8324	5.0566	3.557	4.3896	3.6814	4.9236	3.5033	3.6927	4.3903	4.9117	3.0054	4.7602	2.067	4.3723	5.3757	1.1243	2.111	4.2698	4.2608	2.1763	4.7581	4.9006	3.1795	4.6904	4.934	5.4266	4.4529	4.2203	4.4496	2.9542	3.7452	2.8237	5.1018	4.1659	3.6519	4.5027	3.8369	4.2928	4.477	3.8001	4.3074	4.9093	4.3118	5.757	3.6135	5.2087	4.1127	6.1859	3.7592	5.4663	4.2396
PF3D7_1244200.mrna1_1	PF3D7_1244200.mrna1_1;875	875	6.1418	5.6954	5.114	4.7137	2.9467	3.9174	4.3985	4.5484	4.1169	5.7206	4.8207	4.6843	5.1538	4.3916	4.5398	4.7148	4.4912	5.0626	4.0188	4.8094	4.9453	5.896	5.1993	5.5589	4.9131	4.4757	4.4296	4.8997	5.3684	5.292	6.0146	4.3377	5.6011	5.2196	5.804	4.8982	5.4067	4.6656	5.2323	4.6633	5.3413	4.2972	5.5506	3.8319	5.5273	2.3132	4.3255	4.4601	5.2713	4.4202	5.4276	5.5601	3.8768	5.5592	4.9122	4.7409	5.153	5.9871	5.4986	4.5515	5.0308	4.4509	5.1655	5.4446	5.876	4.7279	3.6112	4.6005	4.275	4.6786	4.3736	5.0444	5.8382	5.0832	4.8063	4.8258	6.595	5.2388	5.8243	4.0626	5.0811	3.4686	5.1847	6.4313
PF3D7_1244200.mrna1_1	PF3D7_1244200.mrna1_1;876	876	6.0074	4.5515	5.4492	4.2008	3.6311	3.3909	4.7506	4.1127	3.359	6.0881	4.607	4.275	4.7692	2.8053	4.4135	5.0527	4.0909	3.9486	4.2713	4.6479	5.8863	5.8227	5.0264	4.9472	4.6041	2.6736	5.033	4.6588	4.0496	5.9336	5.3034	5.1906	5.2935	5.1977	5.1342	4.0807	3.5248	5.0566	5.2724	4.0321	5.3947	4.1554	4.6803	4.8831	4.3688	3.5619	4.9189	5.121	4.3792	5.0374	4.8958	4.6747	4.6508	6.0659	4.3491	4.6259	4.4182	6.0479	5.943	4.6696	4.9773	5.8148	5.6067	8.7379	3.5922	5.1077	4.5945	4.6053	3.5898	4.8714	4.1293	5.3284	5.7965	5.1767	5.0448	4.9227	7.9325	4.7923	7.2451	4.6381	5.8156	4.5729	5.0695	6.4866
PF3D7_1244200.mrna1_1	PF3D7_1244200.mrna1_1;877	877	5.649	4.9602	4.5173	4.843	3.7038	4.3611	5.7471	4.511	4.5503	5.3071	4.025	3.6993	5.0976	2.0321	4.8217	5.353	4.7803	5.0023	3.9439	3.4515	3.5521	4.4162	4.6999	4.0609	4.7355	2.3161	3.8156	3.859	4.4476	5.1695	4.6427	4.4195	3.3406	4.5898	4.582	3.7908	2.9126	3.9579	5.2525	5.1202	2.5777	5.2012	4.4673	3.6427	3.6264	4.7366	1.7049	5.4138	5.1301	5.2784	4.0755	4.5198	1.4436	6.3964	4.5527	3.8768	2.8914	4.4555	5.8934	4.1085	4.0652	4.5065	4.3462	4.6582	2.6017	4.9565	4.4666	4.634	3.5521	3.9523	3.585	3.2048	4.5607	4.9179	4.7522	4.8851	6.1029	5.4617000000000004	5.6588	3.9383	2.854	4.7793	4.4316	4.7772
PF3D7_1244200.mrna1_1	PF3D7_1244200.mrna1_1;878	878	6.0777	5.0947	5.0522	4.1514	3	2.3248	5.8795	4.7766	4.7065	5.2939	4.366	4.3778	4.7398	1.269	4.7203	4.7436	5.3259	4.3455	4.8987	4.2525	5.511	4.4634	5.0157	5.0613	5.1803	3.7463	3.5211	3.7824	4.4074	5.2437	5.6179	4.1953	4.848	4.8914	3.8679	4.2149	5.2642	4.6294	5.2976	5.3975	4.9547	5.2223	4.6088	3.5423	4.7772	3.6803	5.0535	5.0807	4.9991	5.0527	5.6288	4.6859	1.8319	5.4591	5.2304	2.7887	4.7027	5.3995	5.4967	4.9411	5.6073	5.1779	4.847	4.6668	4.464	5.6029	4.4403	4.04	4.1077	3.2157	5.0522	4.8074	4.4699	4.1227	5.774	5.8212	5.9477	5.4212	5.6453	4.4705	3.7442	1.4005	4.2547	3.8359
PF3D7_1244200.mrna1_1	PF3D7_1244200.mrna1_1;879	879	5.7363	4.7829	5.1326	4.1276	1.3277	4.5527	5.359	3.2898	4	5.9348	2.858	4.8782	4.3313	0	5.0579	5.1052	5.5195	2.9355	3.9653	4.1127	6.4906	5.1239	5.246	5.1635	4.2273	4.382	3.2016	3.7366	4.9667	5.7203	5.7401	4.627	4.218	4.4673	5.3834	3.9069	5.1655	2.8278	5.5323	2.9523	6.1605	4.3248	5.7589	5.4463	4.3985	3.4957	4.8237	4.5963	4.9964	2.6645	4.5242000000000004	4.1465	2.6135	5.3823	3.5969	4.9932	4.8339	5.3607	5.7787	4.1938	4.7236	5.7618	4.6949	5.1914	4.1683	5.1723	3.7312	4.5668	4.8232	4.8354	4.5014	5.1449	5.6659	4.9932	5.1363	5.9141	6.0995	5.7236	5.8326	5.9293	4.7268	3.9635	3.9635	5.0592
PF3D7_1244200.mrna1_1	PF3D7_1244200.mrna1_1;880	880	5.8738	5.0295	5.6525	4.8379	2.5033	3.8146	4.8817	4.7544	4.2638	4.6932	4.5577	4.3448	4.8217	4.0233	4.4383	4.6282	4.8763	4.855	5.4232	4.6415	4.6999	3.6588	5.0989	4.2227	5.3537	3.6668	4.6982	4.8763	5.5176	5.2861	6.0583	3.8914	4.1953	4.8151	6.5125	3.7655	3.5886	3.9882	5.3572	3.7214	4.3868	3.8787	5.353	3.5173	4.126	2.9745	4.2994	5.5345	3.7268	3.5993	4.9288	4.6311	3.4944	4.5103	4.2188	3.9136	4.858	5.5963	4.6485	4.0635	4.3111	5.7477	3.0772	4.8309	4.5735	5.5922	4.8171	2.8156	4.5987	4.06	2.9203	4.9773	5.9409	5.2836	4.3964	5.263	5.4611	5.2032	5.5245	2.0356	4.6159	3.3147	4.4777	4.9905
PF3D7_1244200.mrna1_1	PF3D7_1244200.mrna1_1;881	881	5.877	4.7082	5.5283	2.2265	4.306	5.0166	5.0246	4.5261	1.4168	5.3611	2.9819	2.9579	3.8924	0.9561	3.9212	4.5398	5.2939	3.1309	2.4005	6.4995	4.7824	4.7425	4.9732	4.8001	4.1587	3.9681	3.319	4.6707	4.5668	4.4323	6.133	0.251	4.5198	3.8629	3.7463	4.4087	4.8079	4.6076	5.2858	4.1953	4.2396	4.5886	4.3226	3.4182	5.0509	3.8699	4.0409	4.2832	4.8283	4.1497	5.6067	3.5644	3.3363	5.1851	5.3327	3.7655	4.4744	4.3001	5.4053	4.8197	5.1461	5.723	4.7618	4.9453	4.3847	5.2536	4.8263	4.2464	5.2596	4.6599	4.5033	5.0036	5.1387	4.3118	4.2365	3.9653	5.2968	5.4938	5.2472	4.4376	3.7887	3.111	4.9491	4.6999
PF3D7_1244200.mrna1_1	PF3D7_1244200.mrna1_1;882	882	6.1743	5.3406	5.0255	4.7104	3.3576	4.7054	6.0455	0.9561	3.5558	5.2895	5.0522	3.009	4.5928	3.3491	3.1127	4.5515	5.4165	4.554	4.4489	5.9463	5.233	4.6736	3.8032	3.9317	5.7004	3.5607	4.8334	4.7949	5.1779	4.8963	4.735	1.7698	4.9905	5.0613	4.8997	3.9625	4.1922	4.5179	5.7068	4.5753	4.8171	5.1173	4.8659	5.0378	5.2141	3.5484	4.9658	5.2396	5.09	5.0237	3.7645	5.4222	4.9293	4.4712	3.9505	4.1953	4.0798	5.0648	6.6058	4.516	5.4016	4.8679	4.8904	5.0892	2.4276	4.2055	4.0678	3.3964	4.4039	4.9307	3.4087	4.2839	5.7565	3.7388	6.2338	4.5509	5.9575	4.4764	5.8462	4.4976	4.8053	4.5735	4.554	3.511
PF3D7_1244200.mrna1_1	PF3D7_1244200.mrna1_1;883	883	5.1767	4.9796	5.7173	5.1231	3.6915	3.7824	4.9805	3.1667	1.2928	5.5014	5.114	2.2957	5.2184	1.4647	4.4522	4.5441	4.8605	2.8298	3.9764	3.6276	5.5116	4.2683	4.2502	4.7317	5.2998	2.9616	3.9837	4.1603	4.4482	5.3431	4.2071	3.266	4.6809	4.0985	4.3813	4.1449	4.7918	4.2411	4.7981	5.1993	5.1391	2.9598	4.6047	3.5886	4.1707	4.272	3.858	5.4363	3.1326	4.0959	4.6171	3.6017	3.7549	4.7339	4.3226	4.1094	4.0721	5.278	5.7653	4.2979	5.1603	5.8763	5.0535	5.4954	2.858	5.2917	3.851	4.314	4.0609	4.1579	3.8319	4.2203	5.4469	4.594	4.3806	4.6854	5.7719	5.054	5.2118	4.0875	3.9336	4.0968	5.2133	5.7498
PF3D7_1244200.mrna1_1	PF3D7_1244200.mrna1_1;884	884	5.9191	6.0826	5.1611	4.4893	2.8659	3.8349	4.9359	3.2373	3.7159	5.2642	4.7371	2.6112	4.8084	1.4854	3.757	4.7323	4.9373	2.9184	3.742	4.1391	3.8659	4.5777	5.1835	5.1346	4.6247	1.2928	4.4482	5.1755	4.3992000000000004	4.557	4.6741	2.8934	4.4496	5.1469	3.9681	3.9477	4.7225	4.7004	4.5361	5.348	3.3576	4.0985	4.4019	4.3262	4.5261	5.1239	4.2357	3.7452	4.479	3.904	4.8074	3.3618	3.278	4.5416	4.2219	3.9088	3.1522	3.6017	5.3219	4.5765	4.8192	4.4995	5.2791	4.5242000000000004	4.3498	4.8807	5.0488	4.2095	3.3491	4.101	4.3992000000000004	3.847	3.254	4.9288	3.2172	4.275	5.1114	5.0343	3.278	4.3868	3.1985	2.0772	4.9882	4.7306
PF3D7_1244200.mrna1_1	PF3D7_1244200.mrna1_1;885	885	5.5207	7.1695	4.6622	4.5729	2.848	4.4249	4.6088	3.0942	0.2265	4.9064	4.3785	3.7719	3.0036	3.3132	4.0259	4.9397	5.3341	3.717	3.1843	5.0836	4.61	4.568	3.2494	6.1715	4.135	4.5546	5.017	4.1432	4.4316	4.1795	5.1404	1.3334	5.5723	5.2196	4.8079	3.3604	4.0179	2.903	5.6893	4.4496	3.9699	3.1457	5.1313	3.6702	3.0479	4.5619	3.6194	4.7175	3.1027	4.3169	5.1252	4.0985	4.1827	4.0099	4.6696	3.6508	4.8027	5.235	5.2176	6.0168	4.7618	3.4555	5.2008	4.916	5.299	3.6859	3.6171	4.6467	4.5129	4.5286	1.5753	5.3667	3.9727	5.2149	4.9533	4.8151	5.9598	4.5229	5.2008	4.9083	3.5135	4.1946	5.0246	4.3391
PF3D7_1244200.mrna1_1	PF3D7_1244200.mrna1_1;886	886	5.1731	5.596	4.756	5.9686	4.8914	4.4087	4.9968	3.7634	3.5484	4.9227	4.8812	5.1014	5.0179	0	5.0858	4.5392	4.7903	3.5656	3.9855	4.9193	4.7903	3.4581	5.4192	4.5348	5.5711	4.0444	3.6904	4.2832	4.5981	5.439	5.3381	3.3248	4.7866	4.2817	5.4848	4.3792	4.5027	4.0566	5.0281	4.691	3.3674	4.6159	4.6047	5.0157	2.8197	5.3632	4.4627	3.2645	4.4803	5.0413	5.0652	4.7366	2.7485	5.1318	4.8792	4.2772	3.009	5.243	5.7192	5.0072	4.7186	4.812	5.4725	5.8053	6.6231	5.3441	5.7382	4.9174	5.3045	1.7908	4.3903	5.047	3.8768	5.709	5.2675	4.4692	6.2267	5.9432	5.8999	4.8629	5.3999	3.2048	4.4621	6.2873
PF3D7_1244200.mrna1_1	PF3D7_1244200.mrna1_1;887	887	5.5777	5.5798	5.3237	4.9896	4.5975	4.6679	5.2284	4.4575	3.1922	5.517	5.6778	3.5874	5.327	3.2373	4.0618	4.5103	3.8053	4.1342	4.995	5.4506	6.5083	5.2449	4.9477	5.5744	4.5454	3.8053	4.6673	4.6915	5.8309	6.2865	5.0045	2.7485	5.5078	5.3551	5.3345	5.5702	4.2563	4.8753	5.4793	4.6656	3.856	3.8953	5.5087	4.4489	3.8826	4.1027	5.3487	6.3226	4.4777	4.5564	4.9937	5.2529	2.842	4.7634	5.2479	3.7949	4.6118	5.1906	5.1194	4.8649	5.3906	5.8117	6.5094	4.8043	5.3642	4.7219	4.856	5.5919	4.8841	4.1326	4.0747	5.4026	4.7137	5.0985	4.7054	4.9486	6.0953	4.8181	5.8227	4.5311	5.5419	5.4709	4.9255	7.0685
PF3D7_1244200.mrna1_1	PF3D7_1244200.mrna1_1;888	888	6.2085	4.6668	4.6753	4.4363	3.2219	4.8359	5.1489	4.6485	4.1603	4.5868	4.6259	4.5298	4.7004	4.6679	5.0845	5.3775	6.5245	4.2772	4.5148	6.4796	5.025	4.7845	5.3709	5.5598	5.0023	3.6508	2.2898	4.9495	6.1154	9.2966	5.0215	4.4957	5.7871	5.8836	4.8625	1.4906	3.6949	4.9805	5.2407	4.6479	2.5185	4.6588	5.3441	5.3262	5.51	4.9373	4.0695	4.7913	4.4731	4.9602	5.5125	5.3649	4.5091	6.1855	4.5466	5.2502	3.1342	4.3964	5.3985	4.8674	4.2861	5.6132	4.7876	5.0063	5.7396	5.9803	2.9782	5.1647	5.0193	4.7592	4.2149	4.2824	5.0152	4.757	4.4074	4.3533	6.2057	5.3255	5.7181	4.0215	4.8856	3.7015	3.2957	5.8204
PF3D7_1244200.mrna1_1	PF3D7_1244200.mrna1_1;889	889	5.9875	5.1579	5.7038	4.9814	2.6781	4.701	5.4346	4.1202	3.9184	6.87	2.8856	4.5934	3.7082	1.0496	4.0161	5.4463	5.7501	2.4594	4.0339	4.6848	4.2585	4.1252	5.4296	4.441	4.5223	3.4841	2.0772	5.1743	5.9834	6.8646	5.5229	3.4931	4.85	4.8349	3.3743	2.546	3.7581	4.6017	4.2016	3.3132	3.6758	4.3875	5.7687	4.7312	4.7082	5.1252	4.7452	6.3909	4.3248	4.5148	5.3219	5.4413	4.0609	5.5188	4.8929	4.2095	4.067	5.2679	5.3913	2.8718	4.1416	5.0635	5.2906	5.5176	3.839	5.6721	4.7692	4.1424	5.765	3.9809	3.4087	4.854	5.0391	5.348	4.3854	5.3208	5.2168	5.0764	6.1693	4.8079	5.135	4.7366	5.2517	6.8203
PF3D7_1244200.mrna1_1	PF3D7_1244200.mrna1_1;890	890	5.7711	5.1795	5.6253	4.7714	2.9598	5.7186	4.9584	5.155	4.4243	6.038	5.7743	5.4326	4.5002	4.1882	3.9458	5.8301	4.8181	3.3992	2.8298	5.7719	5.211	3.3248	4.8846	5.1152	4.441	3.4249	5.3632	4.3031	5.1239	6.031	4.9514	4.0609	5.31	4.4039	3.6803	4.0849	4.5423	5.1922	4.8953	4.5223	4.4423	3.9873	5.0704	4.8585	5.7054	3.8846	4.7312	5.6699	3.3291	5.111	5.6223	5.191	6.2813	6.0963	6.0721	5.0188	4.0072	4.8248	5.6687	4.8851	5.861	5.5601	4.7463	3.9001	5.3698	5.6002	5.2645	5.4403	6.5149	6.8858	5.6999	4.5868	6.4501	5.8773	5.3558	9.6547	6.8516	5.6522	5.4416	5.7021	5.5342	4.4209	4.0959	6.9711
PF3D7_1244200.mrna1_1	PF3D7_1244200.mrna1_1;891	891	7.0793	4.6206	7.1647	6.1465	3.9317	4.1102	5.5625	6.3815	3.8738	5.8728	5.5014	5.2176	6.127	3.8115	5.2024	4.842	6.8512	5.4864	5.4486	8.8162	5.6679	4.8166	7.0541	8.3067	5.5629	5.3743	8.5883	8.8811	8.9799	7.2538	4.9222	5.9333	7.0191	5.3705	5.8035	8.1315	5.4366	4.269	6.3096	4.2311	6.2602	5.1412	5.6795	7.2172	7.207	5.706	4.2832	7.8106	6.5395	8.8161	5.6707	5.3205	9.2379	5.7546	9.4533	4.6753	6.3054	6.5521	5.3547	4.6977	4.9491	5.8017	5.8592	4.8298	5.5814	6.765	6.1653	7.1269	4.9141	8.195	5.1957	7.4548	6.9816	5.151	5.7923	5.337	6.4072	5.8644	6.4555	6.0016	6.8807	5.5717	7.6874	6.5253
PF3D7_1244200.mrna1_1	PF3D7_1244200.mrna1_1;892	892	6.7923	5.2987	6.9198	6.6146	3.7623	5.8672	6.5124	7.759	6.285	6.4568	8.055	5.8455	7.3724	4.7506	5.1985	4.7274	7.56	7.3743	5.8179	9.3406	6.4053	4.0815	4.7692	7.1352	6.5931	5.9916	9.387	10.3943	9.0802	7.0615	5.2555	3.8032	6.4466	6.4874	5.9179	9.1621	5.6044	5.8349	8.57	4.3547	5.4627	5.7639	6.9107	7.6464	6.945	5.0112	6.4152	8.5238	7.2208	9.694	6.0836	5.6352	9.8304	6.1849	9.9846	5.5113	7.0754	5.204	5.6946	6.0864	7.2591	6.6185	9.0408	6.7028	5.0054	6.3607	6.1613	7.0221	5.8435	8.9394	5.3593	8.3325	6.035	5.6753	5.8797	8.7234	6.347	8.8593	7.2707	5.8968	6.5984	6.737	7.1612	5.887
PF3D7_1244200.mrna1_1	PF3D7_1244200.mrna1_1;893	893	7.1133	5.09	10.0706	8.0908	6.3612	5.9866	7.4928	9.1883	7.1796	6.9522	8.4244	9.6442	7.5863	6.4439	7.7665	5.6218	9.3792	5.3695	7.0244	10.6944	6.7799	5.8632	6.9129	8.9267	6.9649	5.7594	7.8395	9.5432	10.7744	8.7447	8.7623	6.4482	8.4653	8.0388	6.3259	8.4335	6.9077	6.2698	7.1728	5.0201	8.8224	8.1938	7.8419	10.065	7.5884	5.4748	5.939	7.8751	8.0042	9.5708	6.8601	7.1785	10.7792	8.8965	11.6922	6.4759	7.7857	7.2507	6.5333	7.3201	7.9396	8.9514	9.7076	7.6036	8.1094	7.5204	8.3189	8.3492	6.6191	10.3824	6.6389	8.5852	8.1071	7.9288	7.3617	8.1841	8.7821	9.3132	7.6144	8.7617	7.489	9.4325	9.2136	7.898
PF3D7_1244200.mrna1_1	PF3D7_1244200.mrna1_1;894	894	8.4057	5.4296	10.6129	8.041	7.1007	7.1608	7.8904	9.5677	7.8804	8.6129	9.3628	10.5211	8.238	8.324	7.5741	6.9116	9.7451	7.0778	8.8689	11.0958	8.7002	7.1278	7.1974	8.8665	8.3405	6.3925	8.6252	9.7673	11.1208	9.6904	8.794	6.9822	8.4541	8.5397	6.8309	8.8373	7.4914	6.5845	9.8989	5.3491	9.6417	8.1512	9.1816	11.1166	8.2356	7.3843	7.758	10.4835	9.337	10.0212	8.4951	8.2905	11.4022	7.5522	11.9469	7.0065	9.301	8.256	7.3236	9.311	8.6922	8.9192	9.8563	7.1636	8.581	7.9583	8.1413	8.9738	7.1285	11.5459	6.8447	9.3923	9.6498	7.9599	9.5627	8.9281	9.2105	9.688	8.5413	9.2153	8.4243	8.8199	9.1557	7.7975
PF3D7_1244200.mrna1_1	PF3D7_1244200.mrna1_1;895	895	8.0455	6.5694	10.2301	7.232	7.5946	8.1797	7.3764	8.5871	8.0335	8.3288	9.4425	8.9252	6.7094	8.2172	8.1497	6.1703	8.5428	5.4919	8.9486	9.9718	9.0061	5.2234	6.0898	8.1221	6.985	6.2108	6.9789	9.7548	9.9477	8.7281	7.968	6.2079	7.5122	7.2717	5.2513	7.0275	8.0656	7.3475	10.3912	5.4289	8.3284	6.1235	8.7829	10.2332	7.3474	7.2038	7.4757	9.8016	8.9974	8.5551	8.089	7.8773	10.9802	6.5968	11.7593	5.8858	8.8409	7.4876	6.4091	8.3171	8.0291	7.7137	8.5409	6.9924	6.4927	7.2568	7.5333	7.4307	5.433	11.5094	7.1246	8.6895	8.4799	6.8451	8.0145	8.3452	8.718	8.0907	7.6937	7.9255	7.4095	8.0348	7.6717	6.2213
PF3D7_1244200.mrna1_1	PF3D7_1244200.mrna1_1;896	896	7.0134	7.5471	10.5058	6.6444	7.4762	7.5534	5.6747	6.7389	6.8808	8.1709	9.9971	7.2388	5.5741	7.585	7.7067	5.6026	6.8542	5.1875	7.7552	8.3826	8.1632	5.6848	4.9307	6.258	5.5432	5.588	5.8699	6.3743	8.6368	7.3859	6.6436	3.6679	5.144	6.4305	3.332	5.6226	7.0307	6.1761	8.8817	5.5509	8.7013	4.6082	6.4011	8.1995	5.1739	5.6957	7.7214	8.1473	8.5985	6.1882	7.0572	6.0261	8.8449	5.8472	10.1172	5.5509	8.101	7.19	5.2141	9.0981	5.7142	5.8701	7.3622	5.5919	5.5466	4.4182	5.8392	5.9279	4.6616	10.9033	6.6862	6.9241	7.5778	5.3074	8.8305	4.8914	7.4292	8.0536	6.4398	6.5544	5.2876	5.195	6.6152	6.6113
PF3D7_1244200.mrna1_1	PF3D7_1244200.mrna1_1;897	897	8.9757	9.7782	6.5014	7.7129	5.8632	7.0649	6.1497	7.1666	7.2653	8.9366	8.9759	7.7555	7.5975	5.9699	7.2929	6.9536	7.5255	5.2898	8.5001	8.2294	7.3271	7.9908	5.8364	8.4075	6.5269	7.003	6.7777	9.1968	8.5451	6.7702	7.8102	4.756	8.3891	7.1195	5.3198	6.1663	6.8138	6.7542	7.6777	9.7968	7.7231	6.6121	7.5881	8.4587	7.6538	6.033	7.7549	7.5337	8.0457	7.3919	7.3843	7.8668	9.4059	7.7197	9.9728	5.8639	7.1848	8.251	5.0457	10.819	6.8321	7.3762	7.9067	6.6861	7.1687	7.283	6.286	6.5283	6.1001	10.1031	5.581	6.9971	8.5093	6.1934	10.9325	6.5709	8.0211	8.0317	6.763	7.5105	6.3172	6.0566	7.2527	7.531
PF3D7_1244200.mrna1_1	PF3D7_1244200.mrna1_1;898	898	8.4676	10.8244	5.522	7.1151	6.4735	6.5708	6.8171	7.9431	5.9112	8.7079	8.2154	7.0092	7.1452	6.731	6.6682	7.0065	7.963	5.5304	7.6591	8.0476	6.9035	8.5266	6.1757	8.1536	7.5468	7.9815	6.5814	8.5429	8.0244	7.1133	8.6646	6.2371	8.6972	7.7959	6.5653	6.5749	6.4673	6.8373	6.9012	10.6698	6.6618	5.8819	7.7773	9.0215	8.4739	7.4868	7.3783	6.8232	8.2528	6.8103	6.9204	7.6036	8.4187	7.8117	9.9818	6.2943	6.8273	7.362	5.5432	11.3114	7.2763	7.575	7.1064	5.9605	7.1521	8.5567	6.9168	6.7765	6.8232	9.9832	7.2443	6.7481	8.8233	7.1138	11.2503	7.1878	8.9828	7.8084	7.6027	8.1568	8.1904	7.7397	7.669	7.4128
PF3D7_1244200.mrna1_1	PF3D7_1244200.mrna1_1;899	899	9.424	10.294	6.6245	8.2816	8.1186	7.7403	7.6978	8.2174	8.7282	9.3571	8.9554	10.1604	8.3356	8.1921	7.6503	7.6285	8.7136	6.8603	9.0587	9.2061	7.8081	9.161	6.9889	8.1562	7.0489	8.0854	7.382	9.0582	9.5446	8.564	9.5956	6.7308	7.6355	7.4092	8.33	7.987	9.3086	7.1181	8.6439	10.7519	8.7036	10.4949	9.0402	9.2564	7.8662	7.1418	7.0611	8.7106	9.7911	7.7427	7.339	9.3309	9.8085	7.5688	12.8112	6.972	7.0871	8.8065	5.8696	11.1022	7.5777	7.9204	8.6719	6.9964	6.8043	11.3202	6.4679	8.0646	7.0526	12.7013	6.4428	7.5698	9.5221	6.4155	9.5706	7.2554	7.9405	7.6549	7.487	7.492	11.5881	7.8929	8.6787	7.9065
PF3D7_1244200.mrna1_1	PF3D7_1244200.mrna1_1;900	900	6.6509	6.4777	5.9722	7.2616	6.4578	6.8809	5.8904	6.0085	6.6663	6.4266	7.8253	5.9862	5.6795	5.5792	6.2538	5.9376	6.0997	4.9602	5.9079	7.1632	6.2763	6.1062	4.9322	9.0021	5.6273	4.6876	5.3161	7.336	6.3553	7.0472	6.3411	5.005	8.8642	6.0928	5.6079	5.4016	4.6206	5.3462	6.7853	6.405	5.6162	7.6775	7.2455	9.8035	5.9463	4.8555	6.0853	7.5306	6.4625	7.1533	5.3992000000000004	6.3413	6.9549	7.0648	7.6012	5.278	5.6444	7.6608	6.1835	6.0682	6.5656	6.8237	6.6352	6.0279	5.3172	9.3971	5.2787	5.9554	7.3059	7.2396	6.8901	5.23	8.4154	5.6676	5.735	6.5919	6.7936	7.0277	7.6877	5.9528	9.9209	5.7361	6.5184	7.451
PF3D7_1244200.mrna1_1	PF3D7_1244200.mrna1_1;901	901	6.5146	7.6708	5.348	5.6943	5.5033	6.6308	5.8931	6.4383	5.4165	6.2976	6.0367	5.3158	5.5931	4.0259	6.6477	5.8595	6.8264	1.6462	6.8593	6.8455	5.9973	4.749	4.8758	6.7931	5.5173	4.1449	5.2102	9.5664	6.7289	6.5281	5.896	5.6256	6.0275	6.2615	4.9288	5.3169	5.2581	5.3366	6.4146	7.9684	5.9579	9.8516	7.2675	10.0317	5.1085	5.2615	6.07	7.1926	8.5277	6.5162	4.985	6.6193	7.4647	6.3356	5.5179	4.2141	6.1627	6.6731	6.6707	6.5795	6.6021	6.3696	5.439	11.3555	3.8156	7.786	5.5638	6.3702	6.8183	5.7142	5.4922	6.4124	5.9385	6.682	6.3801	7.1789	7.2764	6.3259	11.4488	5.4496	8.2101	5.4624	6.4992	7.1344
PF3D7_1244200.mrna1_1	PF3D7_1244200.mrna1_1;902	902	6.9993	12.5623	5.62	6.2542	6.0466	5.9243	6.3882	6.2513	5.6177	7.15	7.5527	5.9227	6.353	4.5993	5.2284	7.8491	6.4681	5.5002	4.9064	5.8352	7.7159	5.7195	4.6317	5.5204	5.479	4.5423	4.6741	5.3071	5.9112	7.5877	6.8917	4.1359	5.4864	5.2972	5.0777	5.487	6.6793	6.5367	5.7079	11.916	7.2463	5.742	7.4848	6.1064	5.7101	6.141	7.0129	4.8197	6.1497	5.8512	5.6738	7.5384	6.7824	5.3005	5.7233	5.5078	5.7711	7.0087	8.3792	9.2988	4.9905	6.2867	6.6936	5.5239	5.0708	6.8864	5.7605	6.914	5.7317	6.62	5.2304	5.7024	8.0735	7.9412	8.3571	5.3052	7.2579	5.905	6.0768	5.5549	7.5032	6.0283	9.0081	6.77
PF3D7_1244200.mrna1_1	PF3D7_1244200.mrna1_1;903	903	6.856	12.4321	5.3576	6.3568	5.0295	5.8316	5.8163	5.6702	5.1811	7.6886	6.1033	5.7721	5.3554	4.6496	5.6185	7.0786	5.1322	5.3009	6.0555	4.95	6.3505	6.0363	5.7655	3.9326	5.2188	4.5348	4.5503	4.6439	5.5429	6.2292	7.2991	5.3402	4.7845	4.844	4.9112	5.1811	5.6596	6.0661	5.4963	11.7304	7.3035	4.6525	6.0464	7.018	4.7613	4.8197	6.5287	5.7703	5.057	4.3118	4.9322	5.4212	6.8231	6.2939	4.887	5.7629	6.5969	5.3034	7.5646	9.3241	5.2238	7.1561	5.2798	5.7756	7.8834	6.4126	5.2114	5.4273	6.1453	5.7051	4.9336	5.3341	6.6702	6.3609	7.4441	3.757	7.0823	5.0374	5.3448	8.2481	5.2902	6.0361	5.8792	5.848
PF3D7_1244200.mrna1_1	PF3D7_1244200.mrna1_1;904	904	7.0565	11.7893	5.8022	7.2049	4.9203	6.3484	5.3085	5.7819	5.3391	6.4658	7.4496	6.892	6.334	4.2479	5.0858	5.021	6.2244	4.9832	5.9593	6.2731	5.9964	4.673	5.4621	3.9598	5.6436	4.0009	5.4012	4.9777	5.114	6.6851	7.4672	4.3082	5.2265	4.6758	5.1119	4.9519	7.0905	6.1189	5.5494	10.9224	5.4561	5.5103	6.6119	5.1148	5.4976	5.2353	6.1241	5.3646	5.0777	4.1218	5.2498	7.3124	7.1795	4.4121	5.7032	5.6421	5.0531	5.7027	6.7926	6.4444	5.5211	9.9078	6.0738	6.1619	5.0027	6.3318	4.7436	3.9021	5.9442	7.0778	4.6673	5.8763	6.4491	6.6915	6.3466	5.4128	10.0608	6.4697	5.9679	5.7806	6.1701	5.7074	5.8027	7.9398
PF3D7_1244200.mrna1_1	PF3D7_1244200.mrna1_1;905	905	6.3225	9.3554	4.6921	4.1938	4.5373	6.2355	3.9855	3.3147	3.8319	6.3228	7.2694	6.2976	5.0135	3.0721	4.645	7.3894	5.1973	0	5.5592	6.1942	5.6056	0.84	4.957	4.8987	5.756	3.2765	4.1001	5.1506	4.5122	5.739	5.7706	4.2817	5.6588	2.4957	4.6444	2.3813	5.7409	6.5913	4.6088	8.9282	5.5154	3.9021	5.4279	4.2585	4.1069	5.7071	6.1243	4.9982	4.359	2.9982	5.4423	6.7861	4.7761	4.742	4.3561	4.1465	4.6392	5.2612	5.9621	5.06	4.2979	5.8437	6.0177	4.1595	4.9425	5.8674	3.5789	5.5478	4.9873	5.6662	5.4084	5.0875	5.3096	5.6831	5.7748	4.4647	7.0081	5.3558	4.8146	3.6904	5.8552	3.9809	5.0005	4.2645
PF3D7_1244200.mrna1_1	PF3D7_1244200.mrna1_1;906	906	4.1119	4.211	4.4074	4.5173	5.2373	4.1359	5.0094	3.5198	3.4236	5.306	5.671	4.2219	5.8946	2.9222	5.3052	4.9208	5.1619	3.6554	2.4931	6.0201	4.0391	3.2327	7.1032	4.8948	4.6798	3.6769	3.257	5.0772	5.5357	7.4435	5.269	6.9684	2.7949	6.0328	4.5254	2.5084	6.3597	5.1227	5.6496	4.342	4.6954	4.0224	4.5527	5.0853	4.0233	5.3978	3.9625	3.6949	4.4101	3.111	3.849	4.8339	4.7782	4.8253	4.9107	3.4101	5.1424	6.4388	4.9828	4.1867	4.1301	5.6907	4.8268	4.9477	4.8649	5.5323	4.439	4.488	4.1993	5.3716	3.466	3.756	6.9772	4.1367	5.0832	4.7104	6.1835	4.6323	5.3406	5.0188	6.1212	3.7181	4.3132	5.3961
PF3D7_1244200.mrna1_1	PF3D7_1244200.mrna1_1;907	907	5.9688	5.0201	5.8895	5.3237	3.6758	3.8248	4.1827	1.263	3.1985	4.393	4.4835	5.6525	5.6465	2.6088	4.0832	4.5723	4.9069	3.9964	4.7814	4.9303	4.04	4.2219	4.2735	3.1359	3.5286	4.0798	3.266	3.7549	3.9588	4.1675	5.2437	2.6576	3.4738	3.4195	3.5286	0.9928	3.3674	4.4114	4.7153	4.3441	4.8704	3.4356	4.9625	4.3356	4.0566	3.6017	2.3045	5.1202	3.4803	3.1587	4.2623	5.1089	4.9882	4.0678	6.3956	4.5392	4.9146	4.3757	4.7538	4.8475	3.101	5.7586	4.6949	5.0764	4.6212	5.7046	4.1119	5.0505	4.4764	6.1904	4.4026	4.6949	5.1001	4.4236	3.2869	4.9575	5.5892	2.9486	5.0308	2.1043	4.4764	3.7257	4.557	3.1779
PF3D7_1244200.mrna1_1	PF3D7_1244200.mrna1_1;908	908	5.3809	5.7247	4.7241	5.1289	2.7225	3.4957	5.0103	3.2839	4.1731	4.6876	3.3505	4.2935	3.5286	2.101	4.3262	5.7334	4.9644	3.8982	4.5981	4.1077	6.5677	3.3813	4.8856	3.5223	4.3052	3.9754	3.1875	3.8319	4.464	6.7006	4.7613	4.3284	4.2532	4.6736	3.406	2.406	4.4363	5.1018	4.5065	3.4854	5.1953	4.3554	4.2203	3.4423	3.342	1.4854	3.9727	5.1807	2.9467	3.7344	4.6513	3.6645	3.2928	5.1169	4.9846	4.1803	5.0768	5.0036	4.3916	4.6206	4.5656	4.9805	5.373	4.5267	4.7798	5.5033	4.1898	3.7015	4.4476	4.8977	3.5705	5.2525	2.86	4.4738	3.106	4.5404	4.9732	4.6218	5.2869	5.3158	4.0018	2.6323	5.0369	3.2095
PF3D7_1244200.mrna1_1	PF3D7_1244200.mrna1_1;909	909	6.2135	4.466	4.6182	4.6135	2.5583	4.4456	5.1973	3.8339	4.6679	5.2114	4.8987	4.0215	5.228	4.1481	4.6456	5.2288	5.1428	5.4561	4.1579	5.632	5.1811	2.6135	5.4353	3.5173	4.4087	3.942	3.6713	4.5185	4.6966	5.5662	5.9054	4.3723	5.2005	4.8748	5.5674	4.3089	4.4983	3.7071	5.6772	5.3688	4.6792	3.9355	4.4581	3.4101	5.5454	5.0457	4.6247	4.8943	3.7038	5.8515	4.9547	4.4963	4.4489	5.6229	5.3273	4.4141	3.858	3.9269	6.1493	3.9364	4.464	6.204	5.0652	4.634	5.1687	5.8686	4.408	5.354	4.9373	3.116	1.4647	4.7274	4.9919	5.0985	4.8384	4.6112	7.0304	4.969	5.8209	5.6141	4.5844	5.0135	7.7694	4.7897
PF3D7_1244200.mrna1_1	PF3D7_1244200.mrna1_1;910	910	5.729	5.1085	5.7007	4.6106	3.7225	4.0531	4.8374	4.0687	2.1538	5.4057	5.4806	4.2525	4.4469	3.101	5.1839	4.5904	5.0535	4.033	5.2176	4.7076	5.3642	3.7793	4.7808	4.7554	4.2906	5.9212	4.9303	4.796	5.6221	5.8716	5.6476	3.6485	3.5656	5.5916	5.2806	4.3462	3.6938	4.7745	3.6871	4.1699	3.6064	4.4938	4.588	4.5211	4.812	4.4128	3.7814	5.3212	4.3038	4.1827	4.6786	5.223	4.7398	5.4786	4.7463	4.5957	2.3978	5.0976	5.7331	4.5129	4.1611	6.2933	4.7876	5.2292	4.9919	5.3323	5.4306	3.856	4.2675	4.6871	4.1481	5.4259	2.991	4.3455	5.4121	4.6775	4.8997	4.6803	5.9639	5.2705	6.2523	5.0738	4.1077	6.4925
PF3D7_1244200.mrna1_1	PF3D7_1244200.mrna1_1;911	911	6.1765	6.2517	5.0422	5.4689	4.106	5.9071	5.1445	4.6299	2.7634	4.7981	5.8197	5.348	4.7981	3.6369	5.0738	5.742	5.8086	2.9449	6.0067	5.8929	5.4101	4.5564	5.0409	4.7247	4.2327	2.669	5.6525	5	4.9896	6.1568	6.5076	4.0661	4.6611	3.1985	4.4751	5.9809	3.9551	5.4535	5.1264	5.306	5.0492	5.3161	4.7845	5.348	4.9126	2.842	6.6531	4.4236	4.6177	4.4561	4.9103	5.0875	5.1218	5.4175	5.5537	3.2615	3.8146	4.7328	5.3844	4.7939	5.4155	6.2983	4.627	4.4692	5.1723	5.9373	5.1185	4.591	5.157	5.0483	4.8826	5.5518	5.9791	6.4655	6.4917	5.2802	6.6304	5.3082	5.1771	5.1481	5.7013	4.6311	5.1863	5.0488
PF3D7_1244200.mrna1_1	PF3D7_1244200.mrna1_1;912	912	5.4195	5.6212	5.6185	8.5382	4.6599	4.9359	5.228	3.5323	4.135	6.3681	5.76	5.8704	7.1798	2.4621	5.6786	5.3565	5.9593	4.2928	5.6121	6.2267	5.9388	5.2739	4.8364	3.847	5.3316	1.8074	5.1755	4.9928	5.257	5.8627	5.5549	3.3632	4.9397	5.3262	3.3951	4.8237	3.079	5.2145	5.1863	3.9782	5.4902	5.1127	4.8664	4.238	4.8919	4.4423	6.8139	4.433	3.9486	6.5223	5.0312	4.9514	5.1214	4.9279	4.6582	5.1699	5.6165	4.765	4.8841	4.9923	5.2315	5.4538	5.5435	5.2165	4.4738	5.9839	4.7597	4.9754	5.191	7.093	5.0108	4.7586	6.1387	5.5298	6.0555	4.9676	7.2345	4.8777	5.3558	5.3999	6.3174	4.2623	5.3494	5.142
PF3D7_1244200.mrna1_1	PF3D7_1244200.mrna1_1;913	913	5.8004	5.9432	5.8873	9.9732	2.7761	5.8929	6.0762	5.1461	4.8475	5.7296	5.3255	4.2957	9.9391	3.7355	5.5521	5.1819	4.6188	4.904	4.4303	9.1861	6.8723	4.7655	7.1587	7.4251	5.6568	8.2047	6.3604	4.5398	9.3893	6.9261	5.295	5.9158	7.3236	5.6673	7.3216	6.776	4.5148	4.5741	4.7735	5.6017	5.694	5.3245	5.0509	3.1875	5.1942	3.9542	4.0435	5.2219	4.4796	6.0974	6.3018	4.2705	5.8831	5.5798	4.546	4.3103	4.7703	6.0781	6.2754	3.6679	5.1926	6.0518	5.7063	5.5518	5.435	5.5351	4.4403	5.4259	4.6843	5.2791	4.6854	4.8929	7.8165	6.1597	5.5484	4.904	7.0604	7.8462	5.3554	5.5531	6.3747	4.0514	6.8632	4.5078
PF3D7_1244200.mrna1_1	PF3D7_1244200.mrna1_1;914	914	6.1008	5.9119	4.6247	8.9024	5.68	5.6559	5.3878	4.4249	6.2415	5.8339	3.3785	4.9416	8.7684	6.0152	5.2028	4.7719	5.6326	4.2449	5.3537	6.5517	5.8953	2.9411	4.6171	6.9118	5.6241	4.2311	6.1607	3.9184	6.482	6.2483	5.756	4	7.0633	4.4256	4.2502	6.1687	6.1355	5.2895	5.1747	5.7107	5.0193	4.9054	5.1481	3.6299	5.4124	6.062	4.8217	4.1465	5.246	5.8921	7.4994	3.2172	5.1819	9.1948	5.1198	5.4423	4.7257	5.4861	6.8445	3.3868	5.2106	6.9637	7.4179	6.0535	4.2001	7.1144	3.86	4.5046	8.9045	5.6539	4.7153	4.4416	7.6099	6.4253	5.9054	4.7698	7.4701	5.0678	5.3889	4.5185	6.3118	4.7677	5.1627	7.5475
PF3D7_1244200.mrna1_1	PF3D7_1244200.mrna1_1;915	915	7.2823	6.1508	6.1396	8.332	6.3329	4.8639	8.2488	5.2547	6.5086	6.3486	4.9208	6.0018	8.3561	7.2105	5.8741	9.4188	5.3872	6.195	5.7856	8.6886	14.4009	6.2147	5.2137	5.9542	9.9623	2.9505	6.6169	6.9262	8.5447	14.7491	7.5567	4.4607	6.8004	10.6231	4.6803	6.4428	5.9451	6.1467	6.1129	5.7463	5.0157	5.8163	6.8969	9.4568	6.4627	5.2403	4.4874	5.3459	2.5336	7.9104	6.3365	5.2913	12.2188	6.6858	7.1328	5.1859	4.6404	6.7686	7.0446	6.8964	5.5668	11.8203	7.7452	10.5322	7.1986	8.5829	3.5373	5.0237	9.2453	6.09	4.7923	6.0387	8.4759	7.4049	8.2131	5.1566	11.0698	6.8791	10.4405	8.6199	7.7972	5.8138	4.3847	9.2517
PF3D7_1244200.mrna1_1	PF3D7_1244200.mrna1_1;916	916	6.5452	6.6508	6.2677	8.4474	6.8106	6.2137	7.144	4.1506	6.2494	6.9625	5.3434	6.3509	7.9403	4.926	5.7829	8.9036	6.0605	5.337	5.8311	8.3986	14.575	6.9193	3.7015	6.8858	10.7631	3.6837	5.5475	5.7853	8.4091	14.3997	7.8307	2.669	6.6276	11.211	3.4673	6.1882	5.4634	5.8304	5.013	5.7929	6.1918	5.2273	6.8131	8.7974	5.5771	5.1667	5.2407	4.4555	5.2861	6.6619	5.4601	5.1177	9.1412	6.5021	6.1757	5.8148	4.8585	6.414	5.7192	8.0842	5.2122	10.9265	7.8668	9.3518	6.312	7.4085	5.4774	6.4625	7.9828	6.3163	5.7371	5.0396	7.4627	5.6851	8.169	5.2468	10.6677	4.9307	9.2304	7.0014	6.7039	4.6656	6.8041	7.6621
PF3D7_1244200.mrna1_1	PF3D7_1244200.mrna1_1;917	917	6.9657	7.3038	7.0309	6.2087	9.1613	5.5726	6.3282	5.3237	9.5381	7.0067	6.4251	6.3593	5.517	9.9799	5.6531	7.2902	5.7777	3.9653	7.1744	8.0768	13.1503	5.5033	5.0139	5.851	9.3319	4.855	4.6241	7.1548	8.0415	13.4057	5.5469	6.7577	6.5705	9.7113	3.842	4.2434	5.2334	6.083	5.5311	6.8519	4.7236	5.565	5.7589	6.4978	6.0923	4.9495	5.7151	5.6035	5.1465	6.6938	5.5138	5.0925	9.5391	9.6502	6.906	3.7409	5.6244	7.1233	4.6605	8.0661	6.1512	8.6882	6.8085	6.9824	5.0409	6.4091	5.5844	5.2743	5.8004	8.0828	5.4239	5.4604	7.6692	6.2623	8.8042	5.978	8.7921	6.5929	6.2073	6.1393	6.5907	4.8982	6.7347	6.5761
PF3D7_1244200.mrna1_1	PF3D7_1244200.mrna1_1;918	918	8.2321	8.4125	7.2501	7.177	8.8769	8.4747	6.8742	6.0911	9.3833	8.4051	5.5838	6.4479	7.2356	9.912	5.7162	8.6307	5.7087	6.3407	7.5856	9.208	14.4378	5.96	5.4145	5.5037	10.6599	4.3248	6.1497	7.3443	9.6243	14.1527	7.1136	4.7469	6.5103	10.9418	5.5874	5.1659	5.5714	6.1775	5.9343	8.2214	5.3027	4.991	6.4979	8.9911	7.5308	7.1801	6.6257	5.2675	5.7952	7.2298	5.2426	5.6505	11.3236	9.1431	7.4072	7.3507	5.8953	6.9051	5.3796	8.727	6.1173	12.2676	6.3519	9.3627	5.9764	6.4184	4.3031	7.511	7.7267	8.1752	6.7754	5.9117	7.4889	5.5087	8.5754	5.6476	11.251	6.1815	9.115	7.1638	7.139	5.7541	8.9615	8.1563
PF3D7_1244200.mrna1_1	PF3D7_1244200.mrna1_1;919	919	8.7066	8.1683	7.7753	7.5383	8.6974	5.7658	6.784	5.3583	8.6882	8.8867	7.0351	6.295	6.0648	9.6238	5.6809	8.4073	5.8836	6.7655	7.2077	9.2804	14.4273	5.9155	5.6966	6.6692	9.914	5.0206	5.432	6.7223	9.219	13.7659	7.1804	4.2133	6.7098	10.2005	5.2821	5.4902	5.7079	5.9896	6.4163	8.2937	6.5908	5.4864	7.4636	7.9848	7.9767	8.7907	6.3839	5.8684	6.2906	7.6713	5.4951	7.591	11.2044	9.098	7.1604	8.5368	7.4113	7.3793	6.7393	8.4502	5.5978	12.304	6.5193	9.0165	6.9937	6.3985	4.7098	7.2579	8.9031	7.5249	8.005	6.9366	7.9657	6.6222	8.5996	6.0027	11.8279	7.3612	8.9696	6.9068	6.7126	5.8293	8.0016	8.7191
PF3D7_1244200.mrna1_1	PF3D7_1244200.mrna1_1;920	920	8.1448	8.9803	6.5298	7.7672	8.7624	6.3873	6.203	6.7229	8.6978	8.329	7.6696	11.4185	7.8608	9.5796	5.7541	7.3386	5.753	5.9495	6.8907	10.9836	13.9431	5.7871	5.1387	5.6401	7.4732	4.04	6.1106	6.7811	11.3361	13.2354	6.463	5.5841	4.8777	8.3939	5.7123	5.6582	4.9528	5.6496	5.7819	8.5309	6.2869	5.3111	8.3746	8.5575	7.5989	9.2258	7.0441	6.1779	5.8748	8.3276	4.848	8.1128	10.0548	8.6264	6.4136	9.3926	6.3709	7.4981	11.8664	8.8163	10.9999	11.0489	7.4016	7.4563	6.7343	6.8546	5.6209	6.3987	6.4976	7.2997	8.889	6.8265	8.445	10.8386	8.6594	10.8497	11.643	6.1938	7.9228	7.0889	6.6283	5.1623	7.8596	6.6845
PF3D7_1244200.mrna1_1	PF3D7_1244200.mrna1_1;921	921	8.483	9.1533	6.213	7.1854	8.5714	6.2756	6.7359	6.26	8.8603	8.7665	7.5774	9.9388	7.47	8.628	6.1637	7.3863	6.747	5.8362	6.7087	10.5872	14.1863	5.6795	5.8728	6.0023	9.1808	5.1022	6.1615	6.3473	10.4152	13.375	7.2583	5.6005	6.0883	9.209	4.5534	5.4192	5.3837	6.3653	6.6082	8.6386	5.6032	4.4343	6.8798	7.8937	8.4437	8.9682	6.7835	5.847	5.9662	7.1229	5.5714	6.4661	10.4083	9.0085	6.4522	9.5927	5.2861	8.0108	6.4487	8.6109000000000009	6.2234	11.758	6.859	8.5292	6.1426	5.9825	5.2311	6.5896	8.1516	7.5573	8.4926	6.383	8.3183	5.5148	8.9254	6.6021	11.4714	5.6536	8.8452	6.8122	6.6692	5.8716	7.0477	8.2858
PF3D7_1244200.mrna1_1	PF3D7_1244200.mrna1_1;922	922	13.1814	9.1313	9.1127	5.5783	5.151	6.3846	6.9118	6.6706	5.5333	13.5742	6.5261	8.4605	5.8672	5.2437	6.292	6.3787	6.5578	6.0928	9.4711	9.1711	12.4329	10.9362	6.342	6.156	8.274	3.6439	13.8855	8.6796	8.8286	12.2453	10.08	5.1239	6.2073	8.3618	4.5862	13.6682	5.1647	8.542	6.7397	4.6288	8.4458	6.07	6.4045	8.547	12.7581	9.6914	9.0772	7.0487	6.5072	6.2176	6.2149	6.3087	10.135	7.5174	5.7371	9.8412	6.0201	5.7227	9.0867	9.0619	7.7516	10.2561	7.1257	7.0301	6.7377	6.3116	5.5204	7.3051	7.6177	7.3838	8.8804	5.8372	7.5491	9.0453	9.2742	7.8548	10.5309	6.2515	7.8048	7.4436	7.8297	6.1079	6.8183	7.4353
PF3D7_1244200.mrna1_1	PF3D7_1244200.mrna1_1;923	923	8.1965	7.7619	6.1152	5.998	5.193	4.9649	5.5097	5.4666	4.6837	7.3753	5.157	5.7203	5.8817	4.6982	5.9174	5.746	6.0605	6.0522	5.1922	7.8755	7.6904	4.7655	5.9649	6.306	6.5558	4.2032	5.2965	5.9554	8.4513	8.4154	5.4545	5.5789	5.3847	7.1511	5.0548	4.6159	5.0286	5.1751	6.3556	3.7203	5.7708	5.299	4.9439	6.9774	6.8516	7.913	6.1022	6.7444	5.8919	6.4515	4.9026	5.5081	8.8474	6.9981	5.6653	7.7187	5.2475	5.3923	5.4376	8.4053	6.1422	7.517	5.7493	6.1932	5.3161	5.2126	5.6067	5.5254	7.234	6.2196	8.8656	5.8987	6.1797	5.1663	9.1899	5.8432	7.4248	6.2782	6.0067	6.3702	5.5475	6.0088	6.1809	7.2422
PF3D7_1244200.mrna1_1	PF3D7_1244200.mrna1_1;924	924	8.19	9.5076	5.4819	6.0853	4.8782	5.6162	5.765	4.6685	3.8866	8.2331	5.6323	5.394	5.7063	3.5993	5.6171	4.479	5.0179	6.8003	4.859	7.2412	7.0078	5.3565	5.2211	7.1464	5.6232	5.0365	3.6427	6.2647	7.4404	8.6733	6.0704	4.645	7.1003	6.1373	4.9388	5.2234	5.1783	5.6513	5.9444	8.3539	5.2126	5.8885	4.6212	6.5446	7.0218	7.2011	5.9437	6.2238	5.6814	5.7931	6.025	4.7203	7.7797	6.6928	5.6679	8.2031	4.3384	6.2232	5.2821	7.8289	5.8004	6.1823	5.1691	6.6038	4.8283	7.6564	6.9254	5.877	6.4756	4.9126	9.3219	5.1554	6.4328	5.3334	8.208	5.3743	7.0293	6.3684	7.3028	5.8304	7.0334	7.6893	6.9646	6.646
PF3D7_1244200.mrna1_1	PF3D7_1244200.mrna1_1;925	925	6.525	6.1125	5.2319	5.6651	4.8063	5.1322	5.3455	5.2008	4.406	6.8694	5.4373	5.8017	6.3018	3.8197	4.9919	5.4558	5.0325	5.3789	4.235	6.6676	8.9179	4.7247	6.4458	6.3167	5.1542	4.1252	4.7208	5.0325	6.2922	8.7358	5.4568	5.2547	5.8545	5.6392	3.9011	4.5975	5.1587	7.5896	6.3105	6.0092	6.2672	5.1699	4.9227	5.7142	5.7876	5.4453	7.0088	5.0067	5.0081	5.6736	5.2559	5.155	5.302	6.7827	5.6091	4.4653	6.0873	4.6865	5.5116	5.4835	5.8515	5.6413	5.0374	5.7266	5.6241	5.3427	5.5094	5.3005	6.5273	5.8507	4.8369	6.1483	6.1635	4.0832	5.5182	5.9628	6.213	5.2304	6.5118	6.11	6.2447	5	5.5747	7.0165
PF3D7_1244200.mrna1_1	PF3D7_1244200.mrna1_1;926	926	6.3329	6.4819	5.3473	5.5972	4.8659	5.2437	5.246	4.4175	4.1603	6.3295	10.0756	5.8785	5.2361	4.7203	3.5135	6.0942	5.0972	4.6282	4.7164	6.098	6.1803	5.2284	5.8255	5.6439	5.546	5.4845	4.8914	5.7645	6.5777	6.8369	6.2621	5.4915	5.9757	5.9181	5.9033	2.3951	5.6767	5.323	5.6996	5.8975	5.7471	5.3172	5.2095	4.6415	5.878	5.2731	6.0747	5.3125	5.478	4.5065	5.5895	5.5877	4.9639	6.7991	5.7578	4.5783	4.5002	5.3082	5.5361	5.3868	6.563	5.4854	5.2234	5.3219	4.7892	5.511	4.6253	5.6795	6.9311	5.7684	4.1969	4.9222	6.2057	5.2376	5.5996	6.5056	6.3205	4.1135	5.6642	5.6761	3.8659	3.6792	5.847	6.4443
PF3D7_1244200.mrna1_1	PF3D7_1244200.mrna1_1;927	927	6.286	5.917	5.2578	5.432	4.4107	5.1127	5.1152	5.7216	2.797	5.7866	5.7054	4.5546	4.0678	5.3716	5.0117	5.2273	4.8227	4.9491	5.8731	6.0691	6.5011	6.0657	5.7597	5.8704	6.2612	5.7774	3.2494	5.0303	6.5503	6.4416	5.6238	5.3995	6.2815	5.7501	5.0751	4.7544	5.2353	5.2743	6.1254	5.3363	4.2265	5.3049	5.3212	4.8714	4.8364	5.4915	6.3356	6.2052	5.0687	4.4296	5.4542	5.0887	4.9973	6.2754	5.4679	4.8135	4.5129	6.2696	5.7434	5.7304	5.5708	5.3484	5.1235	5.1481	5.8197	5.3151	4.4777	8.2887	6.4089	6.2079	4.5027	5.9416	6.807	4.9392	6.2394	6.1252	6.5262	4.9279	6.1485	5.0161	5.1546	4.9759	5.9505	6.8686
PF3D7_1244200.mrna1_1	PF3D7_1244200.mrna1_1;928	928	6.7856	5.2342	5.6747	5.7336	5.0896	5.7455	4.8001	4.5783	3.9402	7.0254	4.8861	5.6076	5.5419	4.9449	5.0794	4.851	4.6076	5.153	5.5129	6.8744	6.0018	5.1807	5.774	5.8909	6.9552	5.6479	5.3961	5.6588	7.2131	6.3261	5.9444	3.5261	6.7407	7.1171	5.8904	2.6135	5.4219	6.5149	6.2952	4.7835	4.5097	4.3031	5.5692	3.4542	5.4774	4.9561	5.8785	6.2645	6.0168	3.8689	5.4269	6.3149	4.5957	6.2733	5.7471	6.0915	5.2709	6.115	6.2279	5.4236	5.6505	6.2632	5.1815	3.7908	4.9136	4.7861	5.4439	5.6162	7.0154	5.7908	5.5586	5.318	6.7908	5.1823	5.2265	6.7936	5.975	6.3667	6.2519	5.6516	4.7671	5.0828	5.9692	6.645
PF3D7_1244200.mrna1_1	PF3D7_1244200.mrna1_1;929	929	6.5232	5.9819	4.7866	5.8497	5.6859	5.3957	5.4643	5.06	5.0742	6.4915	6.2449	4.7777	4.5699	3.9088	5.0587	5.3352	5.4492	3.3674	5.1675	6.64	6.1946	6.1377	5.6073	5.8296	6.984	4.5211	4.2418	5.4033	6.6887	6.2199	5.7939	5.1457	5.7511	7.7348	4.3096	4.0832	5.7071	5.4744	6.1352	4.2608	4.7661	5.3241	5.4529	5.2342	5.3406	4.2165	5.9286	6.0999	5.43	5.5267	4.5826	5.3719	5.0299	5.986	5.6588	4.4522	5.121	6.6799	5.5279	4.8822	6.633	5.712	5.2943	5.4101	5.0917	5.0032	4.9298	5.4128	7.0583	5.5702	4.5922	4.9616	6.0193	6.0058	5.6129	7.0173	5.7065	6.7596	5.9637	4.8875	4.8565	4.144	6.1206	7.258
PF3D7_1244200.mrna1_1	PF3D7_1244200.mrna1_1;930	930	5.7957	5.9091	5.1811	6.1516	4.3045	5.204	5.07	4.3082	5.3909	6.4598	5.855	5.5084	5.0076	4.3484	5.3143	5.6124	5.0566	3.144	5.8102	6.0137	6.7562	5.7706	4.5705	6.318	6.0611	5.4702	3.8104	5.4022	7.0993	5.7501	5.8839	4.0259	6.1847	6.6193	4.9864	2.9411	4.8904	4.8293	5.9993	4.9054	3.4263	4.7787	6.9824	5.5561	4.5217	5.4627	6.4975	5.7098	4.7996	5.8731	4.6328	5.0832	4.4607	5.95	5.6261	4.4135	5.2126	5.9253	5.565	5.9184	6.4621	6.0807	4.7581	4.6299	3.9891	5.6685	4.9198	5.1363	7.203	4.7981	3.4249	5.067	6.95	5.0691	6.1233	6.4514	7.0195	6.0505	6.7126	6.2373	5.2608	4.5577	5.5176	7.5564
PF3D7_1244200.mrna1_1	PF3D7_1244200.mrna1_1;931	931	6.7623	6.0963	5.7189	6.4385	4.813	6.239	5.7266	5.3248	6.9511	6.2496	5.9667	5.7965	5.2847	3.4854	6.0881	5.7079	5.4861	4.8822	5.487	7.106	6.2399	5.9528	5.5729	5.1056	6.0407	4.7098	4.9846	5.5317	6.5348	6.5969	6.218	5.3313	6.4026	5.5373	4.7425	4.4148	6.9834	5.5674	5.9593	4.4529	5.3999	5.2307	8.9818	3.7634	4.3241	5.7285	5.582	6.9386	5.4951	5.6038	6.3635	4.84	5.5668	5.9001	5.191	5.5251	5.0755	5.3092	6.0836	5.3462	6.4291	5.7214	4.991	5.749	6.0121	5.489	4.9736	5.8311	8.0695	5.7674	6.2034	4.9649	5.4552	5.4976	5.9248	6.9112	6.7119	5.3516	6.5376	6.1892	5.3445	5.3441	4.9598	7.5214
PF3D7_1244200.mrna1_1	PF3D7_1244200.mrna1_1;932	932	6.8144	5.0321	5.7184	5.8839	5.7798	6.0164	4.3045	3.9523	4.8258	6.4451	6.0592	4.7175	5.4124	4.9732	4.5717	5.7024	5.2555	4.054	5.7647	6.987	6.3325	5.4443	5.8283	6.2722	4.7398	5.77	4.9458	5.5429	6.1591	5.8748	6.3356	3.9588	6.6641	6.067	5.2407	5.3761	4.8953	4.9293	5.3632	5.2772	5.4195	4.9453	5.2906	6.2311	5.1767	5.76	5.7926	5.6267	5.2589	4.9741	5.4712	5.144	4.0081	5.6611	5.4854	5.1453	4.6323	5.9179	5.5273	4.8831	6.3568	6.4286	5.6901	4.437	5.9314	5.3719	5.3462	5.5524	6.8685	4.4679	5.4111	5.5323	5.2373	4.9231	5.8314	7.3305	6.5092	5.4653	6.7589	5.4363	3.8836	4.3611	5.9474	7.4259
PF3D7_1244200.mrna1_1	PF3D7_1244200.mrna1_1;933	933	7.6959	5.3484	5.5401	6.0027	5.6168	4.6479	5.8086	4.7527	3.1747	7.5009	4.7824	5.0027	5.0094	5.0005	5.2172	5.1779	5.2957	4.756	5.4512	6.4607	5.2453	5.7766	6.0896	5.925	5.3423	4.5211	3.225	4.6576	6.7397	6.2713	6.3957	5.7501	6.1453	5.7442	4.7934	4.3632	5.332	5.2095	4.9941	5.8053	4.5192	4.5198	5.4396	6.0881	5.6528	4.6662	6.1106	6.2756	5.2464	6.1995	4.7469	5.4624	5.5641	6.1821	5.6513	5.4074	4.7934	5.275	5.4353	5.323	6.4226	6.0755	5.033	5.0592	5.3653	5.332	4.9787	5.7908	6.7042	4.382	4.916	5.5592	5.4429	5.9745	5.4005	7.0256	6.2288	4.8664	6.074	5.4995	4.3681	3.2464	5.4751	7.2726
PF3D7_1244200.mrna1_1	PF3D7_1244200.mrna1_1;934	934	6.1426	5.712	5.6608	5.9484	4.7756	5.8135	5.0798	4.717	5.3733	6.9545	5.8812	5.1227	4.5771	5.3212	5.5407	5.2008	6.0141	4.1309	5.4686	6.543	6.2369	4.6826	5.9333	6.223	4.9667	4.3736	4.4621	5.3827	6.6792	6.0697	6.0479	3.5619	6.6648	5.406	4.6508	3.2327	4.9828	5.6427	5.5859	4.9045	4.6724	3.7093	5.796	5.4313	5.7178	5.9255	5.7538	5.5662	5.3241	4.1771	4.8535	6.0228	4.1243	6.5328	5.557	5.2095	4.9477	5.4679	5.3988	5.2456	6.5644	6.5878	5.1687	5.1957	6.8803	4.9383	5.6232	5.9222	6.2581	5.7819	5.4469	5.9307	6.3885	4.3695	5.7981	6.1952	6.7609	5.0853	6.5455	5.5373	4.3964	3.9411	6.4614	6.7521
PF3D7_1244400.1	PF3D7_1244400.1;1074	1074	7.8181	4.8836	4.7677	4.765	4.3771	6.1904	5.5416	4.8909	4.645	7.2668	3.9165	9.2142	5.8634	4.4249	7.0616	5.0045	5.2357	5.1338	4.2141	5.1346	6.8748	6.6131	5.3277	5.1703	6.8254	6.5174	4.554	5.4152	5.0378	5.5021	6.5334	5.1018	5.436	7.0771	5.4893	4.0117	4.6837	5.9595	5.4767	4.0277	5.0959	4.8222	5.4515	6.0544	7.98	4.516	5.5635	5.9122	5.3391	4.4403	5.7514	5.849	4.8649	5.9616	5.431	5.5524	3.366	5.8902	5.8452	5.3903	4.6159	5.7527	6.3189	5.7266	5.3695	8.8072	4.7296	6.6365	6.7158	5.5601	4.6241	5.4731	7.6244	6.0702	5.9575	6.1761	7.7309	5.2506	5.6273	5.1412	8.8656	4.6276	7.2836	4.723
PF3D7_1244400.1	PF3D7_1244400.1;1075	1075	7.2442	4.5454	5.0921	5.3223	4.5975	7.1934	4.903	5.4243	4.5027	7.0531	4.9722	8.4168	5.4963	6.1098	6.2924	4.4101	5.7363	4.3341	5.4306	4.5789	7.0352	6.5495	6.4173	6.2529	5.7474	4.4712	3.6982	4.843	4.9782	6.4356	6.9234	5.0836	6.0682	5.7412	4.8181	4.5807	2.0807	4.9764	4.7175	5.0819	5.784	5.0708	5.3208	5.8892	6.4825	5.0492	5.4346	5.2238	4.6565	6.1175	6.1276	6.0319	6.1643	5.8679	5.432	4.6809	5.3947	5.3628	5.774	6.1829	5.302	6.121	4.6599	4.843	7.4977	8.1029	4.8495	7.1209	5.7109	5.9193	4.5934	5.4286	6.5624	5.9442	6.4898	6.8023	7.4788	5.2627	6.3223	6.6605	7.4594	5.6082	7.4231	5.5416
PF3D7_1244400.1	PF3D7_1244400.1;1076	1076	7.5635	5.6882	4.9946	5.4799	5.9702	7.4796	5.647	7.1202	5.6288	7.875	6.052	9.5284	5.1276	5.6299	7.5073	5.5192	7.6809	5.5668	4.9579	7.2947	6.5853	5.4515	6.0099	5.5696	6.3646	6.035	5.2563	6.1871	7.3784	6.6556	7.065	4.9699	5.235	7.3123	5.8336	4.7296	4.218	5.6294	5.5141	5.6392	6.5887	4.0461	5.5717	5.7745	7.7476	8.3053	5.3806	6.7987	5.9616	6.1406	5.6505	5.9212	6.308	5.6352	5.915	8.7092	5.5091	5.6188	6.4484	4.7137	4.6993	10.5155	6.1719	5.1875	5.2544	8.3531	5.1831	7.8357	5.1687	5.6138	7.7642	4.9378	7.405	6.4756	5.1859	6.152	10.5731	5.4386	6.3347	5.7973	8.3988	5.6496	7.8061	6.2845
PF3D7_1244400.1	PF3D7_1244400.1;1077	1077	8.2569	6.849	6.0613	6.4733	6.3466	7.8284	10.385	11.8351	5.3341	8.275	5.5261	10.244	5.4591	5.8422	7.2108	6.1591	12.202	6.6892	5.8507	9.8612	6.8652	6.4874	6.5312	7.1781	7.4208	7.5787	6.5706	4.8909	10.1414	6.4308	7.6229	6.9298	6.8642	7.9426	7.2166	6.2462	4.5515	6.0339	6.7373	6.2263	8.6462	7.4729	6.1447	6.1012	8.1232	7.0018	6.5325	6.5804	5.2987	7.3928	6.1819	6.4009	8.8745	6.8328	6.8374	6.7992	5.087	7.3171	5.4205	9.4507	6.7046	9.1704	7.0933	5.0849	6.3614	7.901	6.4106	7.8558	7.4332	7.5616	6.3187	5.739	8.4479	6.8445	9.7543	7.0907	10.6524	6.9267	7.2367	7.3761	8.3553	6.804	8.4867	6.7978
PF3D7_1244400.1	PF3D7_1244400.1;1078	1078	8.1955	5.8664	5.6144	6.5726	5.3027	7.1471	10.3127	11.4589	5.1338	8.3205	5.8076	5.4135	7.0296	5.8331	6.7329	6.2739	11.5535	6.292	6.2643	9.169	8.2553	6.7955	6.4256	6.9256	6.4441	8.8719	5.9103	5.1562	9.746	8.1876	7.9202	6.4378	6.1572	7.0629	7.9856	5.9486	5.3176	5.2891	7.5003	5.4101	6.5376	7.5464	6.2126	6.3063	8.1325	6.8142	6.6035	7.212	5.2596	6.3295	6.7171	6.0768	7.6379	7.6482	5.9934	6.0121	5.3473	6.3189	6.9004	9.3243	6.7712	8.5987	7.1556	6.6768	7.8605	6.9148	6.1619	7.6537	7.989	6.2563	5.6473	6.5724	8.5306	7.9495	8.8815	7.4627	9.4323	6.4983	6.6995	6.9371	8.3453	7.0008	8.0039	8.0246
PF3D7_1244400.1	PF3D7_1244400.1;1079	1079	8.7368	6.2512	6.1268	6.0083	6.2309	7.6173	9.3149	9.8707	7.127	8.475	7.8637	6.6138	6.2063	7.6648	7.0078	5.9076	10.0311	4.7887	6.8995	7.9232	7.4618	8.2637	7.2695	6.7745	6.0516	6.0246	6.0317	6.9502	9.3105	6.5447	7.866	8.0985	6.7359	6.3416	6.3887	4.8654	6.2298	5.9704	7.1961	5.0777	6.3651	9.2825	6.627	6.3347	6.7451	6.2583	6.4263	6.6436	5.729	6.4311	5.8907	7.2271	6.1663	7.1153	6.0936	5.2634	5.6453	6.4459	5.8582	7.377	7.2339	6.6974	6.5196	6.0974	4.9303	5.8321	5.6415	6.2024	7.1447	6.829	5.6244	6.1747	8.1919	6.7715	7.9774	7.9226	7.9201	6.7863	6.8393	5.7328	7.1566	5.7035	8.2149	6.4509
PF3D7_1244400.1	PF3D7_1244400.1;1080	1080	8.4944	6.0079	5.3923	6.4401	5.749	7.5878	9.6528	10.7863	5.896	8.7352	6.5008	5.8741	6.4396	5.7123	7.6011	5.7434	11.3048	5.6571	9.0067	9.376	7.7507	7.7332	5.3802	6.5427	6.4306	6.1687	8.8368	4.8802	9.9028	6.8437	7.713	7.8163	6.8766	6.5798	6.5932	8.126	5.7541	5.4155	6.2651	5.8992000000000004	7.845	6.5872	6.8456	6.7618	7.8722	6.6356	5.6713	6.2143	5.3628	5.7714	6.1667	6.7739	5.9288	7.2744	5.8965	5.1218	5.3827	5.8527	6.8761	7.5096	6.7494	6.8798	6.1591	6.978	5.7309	5.3402	7.1272	6.2199	7.8635	6.4403	6.3971	6.3388	6.1896	5.9324	7.6986	5.9119	8.6615	6.0648	6.3171	5.5874	7.1868	7.4446	7.2426	7.6357
PF3D7_1244400.1	PF3D7_1244400.1;1081	1081	6.1285	4.849	6.157	4.8875	4.7317	5.4429	8.0287	10.0663	3.6147	6.3423	7.0618	5.6516	5.1089	3.7581	4.4039	5.8037	10.1578	6.4148	5.2679	7.0986	6.0727	6.4914	5.8225	5.0951	5.7835	5.7112	4.9575	5.2277	6.9942	6.0115	6.5596	5.851	5.7613	5.6235	5.144	5.8535	6.253	4.7377	4.851	4.2288	4.6837	5.5762	5.7671	5.8158	6.2963	5.5521	4.3639	4.9621	4.2847	4.1993	5.5616	6.5521	4.5373	6.6639	5.5999	5.0794	5.0587	5.155	5.8122	5.8138	4.6433	5.9004	5.5407	5.1256	4.3882	5.6974	4.0435	5.6556	8.544	4.9355	5.8314	5.4611	6.1377	4.8032	4.9764	5.812	6.9237	5.3452	6.1697	5.6285	6.4678	5.4614	6.5853	9.3691
PF3D7_1244400.1	PF3D7_1244400.1;1082	1082	6.7438	6.2696	5.845	7.4994	3.4019	7.0709	8.6858	9.9902	2.86	7.7098	5.9702	4.554	6.7754	2.5211	6.9745	5.0281	10.3086	4.4995	7.281	8.2406	5.9286	5.9317	7.1682	6.1829	5.5963	5.5586	7.9541	8.7855	8.0711	6.2128	7.197	6.9092	6.8165	6.3127	5.7926	7.9636	6.4869	5.6162	7.9737	5.1052	5.3995	8.9633	6.1813	6.9454	5.7869	6.1449	5.9371	6.5534	4.7511	6.0925	10.0607	6.8706	5.675	6.9783	6.5078	6.0913	4.8787	4.7115	5.9998	6.0648	5.6834	7.9302	5.8217	5.3757	4.9561	6.0794	5.5744	6.4276	6.5581	6.1993	5.879	5.5966	5.2668	6.1811	5.7371	5.7214	7.0784	5.0188	5.5527	5.6203	5.8858	4.0687	6.7871	7.65
PF3D7_1244400.1	PF3D7_1244400.1;1083	1083	7.3483	6.0843	5.887	6.0775	4.1938	7.251	9.3621	10.6035	5.1635	8.0154	6.5204	5.8502	5.0179	4.0934	6.0475	5.4696	10.5916	4.4087	7.2392	10.1694	6.1493	7.4211	5.0811	7.8583	6.6473	6.5934	6.917	8.4083	10.2485	7.0617	7.3681	4.0188	8.1853	6.2658	6.6207	6.9848	6.3556	5.7007	6.5697	5.5407	5.1659	12.0147	6.267	7.8883	6.4552	5.1522	5.8212	5.7777	5.6488	6.8649	8.7913	6.9646	5.7244	6.5455	6.6748	6.193	5.2615	5.2353	11.9293	6.777	6.3345	7.2216	6.3921	6.988	5.384	7.5742	6.9912	5.9006	9.79	5.947	6.0009	6.0312	4.6887	10.199	6.3719	6.6181	6.8565	6.8245	6.6213	6.1489	6.1089	7.7912	6.5764	10.4094
PF3D7_1244400.1	PF3D7_1244400.1;1084	1084	7.7509	7.5641	7.1037	6.8076	5.8639	8.0243	10.2561	11.5363	6.4894	8.109	6.7313	6.0792	6.4538	6.1865	7.2166	6.0587	11.4893	4.5491	8.2075	8.7131	7.5113	7.1212	5.1077	8.2015	7.8587	8.3555	7.6495	8.5022	8.9296	7.3859	7.7671	4.5577	8.8199	7.6112	7.9074	8.634	7.0971	6.3625	7.341	5.6106	6.9966	13.3116	9.0283	10.1496	7.0243	6.8946	6.9459	6.8981	4.9198	7.6233	7.8998	7.4961	6.1577	6.357	7.6146	7.2353	4.3176	6.6318	13.5443	7.8378	7.4596	7.8384	6.5718	6.6854	5.2145	6.5583	7.1753	6.5486	10.0631	7.227	5.2479	5.561	5.6381	13.461	8.1692	7.0023	7.8158	7.1104	6.9995	6.3623	6.906	8.2208	7.3499	11.2139
PF3D7_1244400.1	PF3D7_1244400.1;1085	1085	8.4985	6.1609	6.3609	6.3516	6.0099	5.9172	5.9862	4.9732	5.3723	8.5425	6.8021	6.1079	5.804	6.6315	6.4951	6.0144	5.9896	5.1432	6.8555	8.2272	7.9208	6.3735	5.8674	7.4782	7.0357	5.8174	6.5527	6.9492	9.1488	8.5239	6.2302	5.5753	7.1464	6.7357	6.4419	6.4603	7.0164	5.5379	6.7897	5.9898	5.9669	9.5947	6.2688	7.9634	7.0835	6.2132	6.4254	6.4165	5.7082	6.2032	6.4769	6.2147	6.2112	7.0275	6.5875	6.9179	5.5674	6.6051	7.4617000000000004	6.0594	6.9437	5.9119	6.4068	5.4893	6.1849	6.2273	5.2619	7.2695	9.0753	7.4575	6.832	5.8035	6.7057	6.6769	6.9305	6.4254	6.9135	6.6103	6.1783	6.3239	6.1297	5.7074	8.747	9.2475
PF3D7_1244400.1	PF3D7_1244400.1;1086	1086	7.9756	7.6843	6.2948	6.3083	5.5195	6.2628	6.2681	6.4983	5.3266	7.8859	6.3632	6.4241	6.1491	5.1148	6.4101	5.9162	6.5343	4.5002	6.0512	8.3967	6.5633	5.8545	5.9404	6.3649	5.9575	6.062	7.0765	7.2089	8.9602	8.0324	6.8023	6.0841	6.6614	6.1737	6.4812	5.84	6.2735	5.8014	6.5981	6.8575	5.3789	11.6484	7.8139	9.192	6.5589	5.3882	6.8084	6.8412	5.5068	6.924	7.2545	5.0009	5.4219	6.3334	7.0497	6.4973	5.1018	6.9352	12.6653	5.5081	6.4318	6.751	6.1975	6.4529	5.769	5.7703	5.9307	7.6794	9.3443	6.7119	7.1512	6.1056	6.6116	11.3954	6.1707	6.7237	6.9018	6.3105	6.704	6.5041	7.8278	5.6659	6.8403	9.6859
PF3D7_1244400.1	PF3D7_1244400.1;1087	1087	7.432	6.7009	6.1953	6.627	6.0845	5.8417	6.1218	6.1092	5.3183	8.8652	5.0566	5.557	6.2858	6.5295	5.5583	6.0264	6.4209	4.7404	5.7756	7.1205	8.3743	5.1747	6.2759	6.3375	5.9595	5.5789	7.3276	6.9431	7.379	9.1111	5.797	5.2215	6.6172	6.28	6.3092	7.2928	6.567	5.497	6.2724	5.855	6.4075	13.1329	6.8727	8.9354	6.8579	5.6803	6.0061	6.0101	5.9488	7.2397	6.4448	5.2137	6.2221	6.706	6.1326	6.2018	4.7808	8.7717	11.9091	6.0197	6.9645	6.2161	5.5641	6.4678	4.3757	5.9409	5.3705	6.6489	9.3261	7.2268	6.08	5.9754	9.1571	9.1767	6.4578	6.6928	7.2032	6.4373	6.6685	6.0065	5.7503	5.1338	7.4612	10.7879
PF3D7_1244400.1	PF3D7_1244400.1;1088	1088	8.7033	6.3717	5.8602	6.9115	6.4074	6.1884	6.1813	5.7027	4.8475	8.3861	6.1819	5.6656	5.6366	5.5945	5.8726	4.6837	6.7912	6.0772	5.7949	7.6134	6.884	5.2604	5.6232	6.0179	5.1562	5.6337	6.5705	6.5557	8.226	8.1411	6.0862	4.8982	6.1861	6.6676	7.2408	8.2528	6.1489	5.6191	6.1514	5.2928	6.7063	12.6584	7.4778	9.7383	7.7612	6.1542	5.9009	5.8572	4.5838	7.1478	6.7381	6.0248	5.4269	6.0179	9.5997	6.6755	5.8209	6.6621	12.2258	5.8662	6.1837	6.2878	5.9179	6.0277	5.0014	5.7382	5.3462	7.2726	10.5447	8.9168	6.1204	6.0442	7.4032	11.0619	6.3731	6.5566	6.9544	6.5624	6.9832	6.1461	5.1355	5.0312	7.2047	10.8101
PF3D7_1244400.1	PF3D7_1244400.1;1089	1089	7.3155	5.8997	5.723	6.7163	3.9203	5.04	6.1805	5.8679	6.0358	7.555	5.3473	5.3809	5.9789	5.2672	5.5966	4.9255	6.1528	4.9021	11.266	6.5174	6.3987	4.86	5.8092	5.8367000000000004	5.9124	6.1266	7.083	6.6417	7.0624	7.1496	6.4378	4.9117	6.2361	6.7783	6.0719	7.98	6.1532	5.9402	4.7814	5.7063	6.0987	12.3736	6.4055	8.1016	6.5404	5.9549	6.7857	5.2067	6.1477	7.5963	5.6505	6.1613	8.0078	6.1687	13.7324	5.732	4.4074	6.3834	12.0043	4.6622	5.4653	6.4273	5.9095	6.3381	5.4333	5.2536	5.1043	5.6203	8.8736	13.7955	5.1322	6.0036	6.4702	11.4409	5.9021	5.6704	6.1133	5.3484	5.8194	6.12	5.3951	2.3785	7.2151	9.6612
PF3D7_1244400.1	PF3D7_1244400.1;1097	1097	7.0211	10.1236	6.4179	7.3956	5.9619	7.4353	8.3231	8.3298	6.1681	7.7675	7.6455	9.5695	8.4311	6.1847	6.2361	8.2004	8.0092	6.8052	5.382	9.2827	6.5498	7.8467	6.94	8.2511	11.4747	7.2123	7.5984	5.5807	9.629	7.2504	9.0126	6.5529	9.2161	12.0468	6.264	6.5567	7.2476	9.7122	8.093	8.8183	9.7278	9.1481	8.3061	10.0276	7.9001	8.2515	7.6421	8.7527	5.9172	13.406	8.0564	7.3077	7.4046	7.8831	7.3967	8.1474	4.5204	9.7637	7.2285	10.2783	8.9238	11.5229	10.424	11.9294	11.3405	7.9109	7.3829	9.4465	9.7542	7.6653	8.0906	5.4219	10.5927	8.2909	10.2808	9.0252	10.9342	8.921	11.9672	11.7583	8.1398	8.6145	9.4905	9.2451
PF3D7_1244400.1	PF3D7_1244400.1;1098	1098	7.3621	9.7345	5.7517	6.6234	5.7511	7.6498	6.4463	6.2227	6.0297	7.6771	8.2722	6.9962	6.8551	6.3547	7.4628	7.2053	6.6488	6.9116	4.4067	7.8848	6.7679	6.7447	6.1369	6.9791	10.2797	5.8946	7.3714	4.7766	8.1209	6.5217	8.2266	5.5862	7.655	10.9814	6.6026	6.7509	5.8522	7.5087	5.4185	9.3853	6.674	7.4959	6.4851	8.4563	6.4951	6.5204	7.075	5.7353	5.9472	13.5668	6.9757	6.4136	7.0564	6.8796	7.1367	6.3853	5.966	7.9677	9.1082	8.2679	8.2788	10.9957	12.1466	11.7638	9.6715	9.3034	6.878	8.0042	8.13	7.6933	6.7856	5.3702	8.4946	7.8642	7.8838	8.0179	11.1882	9.2516	11.7431	9.6291	9.3915	7.1073	8.8563	8.0129
PF3D7_1244400.1	PF3D7_1244400.1;1099	1099	6.3432	8.0522	5.1445	5.4989	3.1489	6.535	6.696	6.2785	4.4135	5.2532	6.4612	6.5549	6.2096	2.7887	6.1647	7.4453	6.3375	6.1841	4.218	6.2458	5.6536	6.7674	5.4043	6.7811	9.9022	6.0629	6.8959	4.3937	6.3228	6.2977	8.2952	5.2184	6.7308	10.4687	5.4097	6.4296	3.546	8.0591	5.3377	6.7853	7.5416	6.3134	7.3443	8.4212	6.5898	6.6472	6.9258	5.0794	5.3462	13.1586	7.1565	5.9124	6.3441	6.6927	6.3129	6.0002	7.7207	6.8111	5.714	7.1533	7.5505	10.4897	8.9647	9.5932	8.9434	5.7605	5.7944	7.1628	6.4222	6.4336	6.2137	6.8641	8.3637	5.9875	7.6977	7.0246	10.8261	7.7504	10.4041	9.5596	6.1873	7.0635	7.7724	7.069
PF3D7_1244400.1	PF3D7_1244400.1;1100	1100	8.3541	10.0924	6.4778	8.5445	4.9236	7.5463	7.7895	7.3602	5.7711	7.3602	7.7716	8.5064	9.5525	5.8319	7.8795	7.703	7.548	6.971	5.4463	8.7374	7.1326	7.6408	8.0973	8.2627	10.8975	7.1056	7.8949	5.8562	8.9562	8.5323	8.6803	8.2103	9.1214	11.6647	6.393	7.7632	6.6094	10.0038	7.2688	10.2381	6.5833	8.1223	7.4729	8.8591	7.8185	15.3248	9.2982	7.5774	10.7081	13.75	8.0901	7.171	9.285	7.6877	7.4177	9.6144	5.4118	8.9175	6.5717	9.3075	8.7244	11.0044	10.6725	11.0496	11.3947	7.0831	7.4455	9.2438	8.9823	7.2162	8.3604	5.8326	11.1284	7.5755	9.0548	8.2209	10.8759	9.4445	11.2113	11.7571	6.9964	7.871	9.6854	8.682
PF3D7_1244400.1	PF3D7_1244400.1;1101	1101	6.9588	9.5467	4.9658	7.4935	5.1667	8.4786	8.2927	7.8672	6.7838	7.3332	7.0065	8.3539	7.3921	6.142	8.8843	8.8969	8.6291	7.3633	5.8212	8.6985	8.6985	7.1607	7.5246	8.9332	10.3875	6.4173	8.7955	5.4689	9.27	8.9911	8.6679	7.4729	10.0007	11.5286	6.4676	7.9036	8.5147	11.7885	8.7422	9.5508	6.8964	6.5318	7.687	8.6103	8.1944	7.4684	11.2964	9.3736	6.1819	9.5665	7.7162	7.4853	9.2763	7.882	9.0794	7.5609	6.1475	10.72	5.7377	9.2121	9.0353	9.9367	10.7712	11.6461	12.1419	8.2043	8.5876	8.0966	9.7456	8.2265	7.8407	5.9322	11.8866	7.6488	8.6729	8.5954	10.5782	8.5777	11.412	12.2945	8.0203	9.5704	8.7603	8.0937
PF3D7_1244400.1	PF3D7_1244400.1;1102	1102	6.6623	8.0541	4.9635	6.3832	6.7849	9.8826	8.1125	7.4426	6.5287	7.2638	7.2063	8.0937	5.9932	6.9296	9.1901	8.0442	7.7317	8.2922	4.669	8.6615	7.9583	6.9226	6.2449	7.7483	10.6453	6.867	7.7291	6.133	8.8099	8.6172	7.5496	6.5407	8.973	11.5316	6.9148	7.8279	7.0089	10.147	7.0005	6.9224	4.862	7.1652	6.2657	8.2333	6.7058	8.6525	9.5628	6.7871	6.1647	7.901	7.8227	7.1593	9.5923	6.5136	7.8963	8.3239	5.4286	9.5536	5.4084	9.2474	8.391	10.6524	9.6866	10.2146	10.8958	7.2294	7.4882	7.1104	8.1225	6.8209	7.6961	5.9775	10.4344	7.6833	9.3302	8.1571	11.0832	8.2661	10.0866	11.5032	7.8646	8.3713	7.8617	6.971
PF3D7_1244400.1	PF3D7_1244400.1;1103	1103	8.2608	9.7053	5.5999	7.0279	6.1809	11.9892	8.3279	8.3413	5.8795	8.2867	6.6925	8.7296	6.6569	6.2397	11.2633	7.8669	8.5491	9.5703	6.4874	9.6768	9.0097	7.5984	8.421	8.2707	11.0244	6.8908	8.7001	6.1373	9.5969	9.7963	7.8934	8.7059	9.6541	11.7895	7.3663	8.3012	7.8616	10.6421	8.2796	8.5609	6.0444	8.2335	7.9569	9.2162	9.0343	8.6843	10.4329	7.4036	5.8782	9.6816	8.0875	8.3519	10.093	7.1913	8.4677	9.1324	6.1348	11.1806	6.4464	9.7199	9.527	10.8816	10.2445	10.1981	11.7427	7.9577	7.7054	7.5061	9.3868	8.2135	9.1431	5.8738	12.0576	7.9863	9.7547	8.669	11.0789	8.1014	10.1535	12.1021	7.9303	8.7236	8.4319	8.8775
PF3D7_1244400.1	PF3D7_1244400.1;1104	1104	8.9846	10.4457	7.1172	7.1135	6.1221	14.1793	8.6197	7.9229	6.9877	9.2887	6.6457	10.1881	7.1904	6.0644	14.3581	8.8644	7.934	6.9459	6.3038	9.5326	11.1494	8.3723	9.7178	8.3149	11.2665	6.7752	8.5199	6.2135	9.7566	9.8887	8.8939	9.2841	9.3526	11.9603	7.4085	9.0519	6.6144	11.1228	8.2741	9.4795	6.0527	8.3348	7.8398	9.9659	8.7481	8.5693	10.6255	7.9506	6.6841	9.6319	8.8609000000000009	7.6594	10.1456	8.0006	8.2734	9.0514	4.6582	11.2153	6.3568	9.9607	9.3724	10.8395	10.6177	10.6853	11.8601	6.8171	7.8435	8.1993	9.2577	9.0054	8.0703	6.038	12.2415	7.6061	9.58	8.682	10.9452	9.304	11.1117	12.2992	7.434	8.0773	9.2702	7.9462
PF3D7_1244400.1	PF3D7_1244400.1;1105	1105	8.0525	9.842	5.5629	6.8866	6.2776	8.9205	7.8578	7.4324	6.0323	8.2063	7.8606	11.7888	7.2512	5.9715	9.28	7.9669	7.7886	6.9028	6.472	9.1459	9.985	9.1484	8.2617	8.0954	10.9242	7.1428	9.27	5.9686	9.5123	10.245	9.272	8.6233	9.4013	12.2192	6.7353	9.0508	6.1001	11.1867	7.9874	9.2107	5.488	8.0251	8.1041	10.039	8.5326	7.9121	10.8017	7.0051	6.7904	1.1043	8.8609000000000009	6.8985	11.6307	7.7292	8.8751	8.4274	5.076	11.7726	6.6137	9.8161	8.9927	10.8559	10.7072	10.941	11.934	7.0723	7.8211	8.5317	8.233	10.3292	8.7503	5.9754	12.3601	8.3456	8.9614	8.6812	10.8653	8.4128	11.2692	12.0517	7.0461	8.287	9.4915	7.6779
PF3D7_1244400.1	PF3D7_1244400.1;1106	1106	8.114	9.747	5.5558	6.3849	5.89	8.6323	6.3957	5.8797	4.8058	7.7418	6.2996	6.4192	6.552	5.7527	8.8156	6.9725	7.1026	4.6622	6.1489	7.8645	7.6952	6.6598	5.9105	7.3027	11.1993	5.359	7.8734	5.0009	8.1577	6.6772	7.1662	5.6097	9.309	12.5642	6.0674	6.9564	4.9896	6.0112	6.4857	9.0027	4.0968	3.8934	4.8963	6.1791	7.5799	6.5155	6.2561	6.6344	4.749	8.122	7.1104	6.0498	8.8989	6.8269	7.4315	5.6197	5.8225	11.4131	5.5919	5.7255	4.6421	9.142	9.8493	9.0734	11.4353	6.7663	6.9988	6.0883	6.4837	8.8913	6.9873	4.6668	11.8087	7.3635	6.877	5.3568	9.0085	6.9964	10.3048	11.6852	6.702	8.2841	7.2531	6.2589
PF3D7_1244400.1	PF3D7_1244400.1;1107	1107	6.4904	6.8232	8.4484	4.9919	2.7949	7.8036	5.1751	4.5185	3.0268	6.8511	4.4053	2.5632	4.9991	3.4686	7.7381	4.9293	5.211	3.342	2.5135	5.2672	6.8464	4.7225	5.0794	5.6826	6.5393	1.6182	5.6539	4.6427	6.3406	5.4168	4.4509	4.0738	5.8487	6.6823	3.7366	4.5286	3.1969	5.0527	5.1815	4.568	4.8445	4.7447	5.1643	5.4578	5.594	4.5527	4.9117	4.1285	4.0215	6.2763	5.7342	4.8797	7.1954	6.0533	6.111	0.3448	3.862	7.4915	5.3226	4.2735	5.3445	6.849	6.5826	6.7669	7.8439	5.3927	5.6508	5.3681	5.2223	5.6753	5.3089	4.1595	8.1149	5.2619	4.942	4.6311	5.8465	5.6993	8.6619	8.6496	4.3827	5.6786	6.374	5.8605
PF3D7_1244400.1	PF3D7_1244400.1;1108	1108	5.5286	5.6337	5.323	5.4249	2.9873	8.3031	4.1715	4.9088	2.1731	5.408	4.6921	2.7761	5.3978	0.6871	7.9873	3.8768	5.0496	5.0144	5.5771	4.6531	6.674	4.1554	3.9069	4.281	5.4446	1.7225	4.1707	6.321	3.8379	5.1791	6.045	2.8934	4.7808	5.9507	4.4614	4.0755	3.4046	6.0018	5.5283	4.025	4.0575	5.1926	5.4492	5.383	3.9155	1.4005	5.3034	4.4336	5.0866	4.0566	4.2063	4.5304	7.3643	4.9336	4.8851	3.4476	4.0108	5.116	5.1181	1.9298	4.6656	6.2259	4.9584	10.9424	3.5801	6.1859	4.7597	5.8309	4.0479	5.0592	3.8718	4.2653	6.3455	5.3172	3.9782	4.6513	6.4248	4.4114	9.6023	6.5929	5.4229	5.6508	6.2284	3.9269
PF3D7_1244400.1	PF3D7_1244400.1;1109	1109	5.2724	5.9946	5.1383	4.8094	3.0721	8.2673	4.4476	3.8689	2.9336	5.6041	3.7761	3.6724	4.3132	2.3868	8.379	5.1522	4.4343	4.1985	3.6519	4.8919	5.7024	4.585	4.382	4.2001	5.2168	2.6713	4.6323	3.4777	4.1554	5.1148	5.0215	2.7377	4.854	4.7131	4.9179	3.1953	3.9598	4.903	4.6005	4.0161	3.8309	4.2196	5.0648	4.8354	3.849	3.3406	4.4751	4.9373	4.3896	4.8022	4.7803	5.1671	1.257	4.5248	5.6103	4.5807	4.8197	5.4947	5.3593	2.319	5.1815	5.62	5.465	6.1528	4.8384	4.2517	4.3067	5.0103	4.7782	4.1739	3.904	5.1497	4.6848	4.6124	4.2847	5.1027	5.746	5.3827	6.9715	5.2315	4.4679	3.843	6.4919	3.9136
PF3D7_1244400.1	PF3D7_1244400.1;1110	1110	6.07	4.7549	1.7527	5.2913	2.2418	7.1239	4.8043	3.3992	3.0461	6.0277	3.1326	5.0317	4.2884	4.1309	7.5771	4.9355	5.3882	4.5969	2.121	4.1699	5.8497	4.2234	4.1803	3.5765	4.7334	3.9279	3.9373	4.3406	4.9336	5.3526	3.859	2.6253	4.0514	5.0431	4.5656	3.5173	4.7581	4.852	5.1485	2.281	4.6473	4.4229	4.8699	2.5059	4.6565	4.0832	4.6294	4.9764	0.4222	5.568	3.5945	3.9486	2.9561	4.2441	5.5279	4.7981	4.466	4.7148	5.1231	4.2141	4.2987	5.527	6.288	4.4828	3.3291	4.6064	5.0206	4.9528	4.9514	5.5771	3.9919	4.5129	4.0356	4.2396	4.2854	5.0409	5.7431	5.7306	6.8194	4.1851	4.2705	5.0126	5.2087	4.0365
PF3D7_1244400.1	PF3D7_1244400.1;1111	1111	5.0858	4.607	4.8963	5.2928	3.2525	7.109	4.4627	4.2242	3.8787	5.4689	1.5059	4.814	4.5969	1.4168	6.9273	4.5248	3.0824	3.6076	4.4699	2.8934	5.7065	3.6747	3.7015	2.7159	4.4614	3.8904	3.8807	4.7021	5.6129	4.2957	5.2126	2.7004	3.0161	4.8043	4.5135	2.7268	4.8166	5.2384	4.9991	2.7908	2.4957	4.047	3.4738	2.6369	3.5348	3.2795	3.568	3.0858	3.1177	4.9193	5.6639	3.9241	3.511	3.8709	4.1977	4.8349	4.8063	5.0596	4.1985	3.2126	4.3778	5.0228	6.616	4.9322	4.3248	5.0605	3.06	5.0027	4.5267	3.1922	4.3284	4.6949	5.1022	4.3198	3.2555	5.1671	6.1451	4.6247	6.6135	3.5957	2.7634	2.3306	4.3992000000000004	3.8699
PF3D7_1244400.1	PF3D7_1244400.1;1112	1112	5.0094	4.126	4.4469	3.841	4.1152	6.5491	4.2087	2.6299	3.6599	5.7013	4.8027	4.0747	4.8212	0.5753	6.1465	4.5951	4.4289	1.7398	4.5379	4.4796	4.9946	2.7225	3.4777	4.4148	4.2211	4.8938	3.9653	3.4128	5.2909	5.3176	4.9107	3.757	3.067	5.2016	4.9796	3.106	5.195	4.4222	4.2095	3.4209	3.4957	4.7554	5.3639	3.6702	4.2525	3.4396	4.594	4.0993	3.5072	4.9006	5.013	5.0161	3.2063	3.6194	5.213	4.5874	3.4263	4.9695	4.1546	5.3611	3.0875	5.0085	3.0566	4.1819	3.8895	4.682	4.7268	3.1473	4.9155	3.3103	4.466	4.4594	5.4709	4.153	2.9745	4.9982	5.5232	5.5987	5.6893	3.8349	4.0644	5.2223	5.0108	4.3169
PF3D7_1244400.1	PF3D7_1244400.1;1169	1169	11.6198	11.0605	9.7366	8.7235	9.6272	9.6229	8.876	9.7502	9.6159	11.7962	11.1613	8.97	8.0016	10.4136	8.6812	9.2281	11.1314	13.1666	7.2638	10.4736	12.2905	10.6247	8.7633	13.0294	10.3291	5.9413	13.6143	8.3679	10.307	11.6077	12.5774	8.4916	14.445	11.279	6.8257	13.4078	7.9688	9.3291	9.6658	10.6	10.7641	9.3646	8.5644	9.0643	10.9759	8.343	8.5066	10.2398	6.1777	10.0658	10.5607	12.32	9.0038	7.8336	9.7237	8.5877	7.3451	12.406	8.9162	7.5219	6.9458	10.2071	10.9104	9.1451	10.5709	8.5121	8.4627	11.4664	11.8593	10.0654	8.7779	9.4407	13.0706	9.6007	7.7889	7.458	11.2462	10.0267	10.4746	11.528	8.8096	9.3342	11.9765	11.2666
PF3D7_1244500.mrna1_1	PF3D7_1244500.mrna1_1;649	649	5.6508	5.1538	3.3462	5.0639	4.3082	5.7835	4.916	4.2869	2.6485	4.9736	4.9217	5.3313	4.9919	0.3896	5.2836	4.9823	5.1811	2.8817	4.3205	7.5236	6.015	4.98	4.8748	2.6531	5.0188	4.6129	2.6415	4.4893	4.7996	4.6346	5.1631	2.6645	4.8777	5.9862	4.905	3.1843	4.2273	4.3999	5.2968	7.391	5.9841	3.6633	4.1185	4.6129	4.2055	3.0976	5.6921	5.373	5.0639	4.2795	4.2257	5.1098	3.3576	5.5644	3.9855	4.3384	4.5789	5.2172	5.9319	4.5619	4.8943	5.5573	3.8298	4.9649	4.3462	4.9964	4.4912	4.9542	5.323	4.3096	7.8124	4.266	4.6502	4.1731	4.257	6.3768	6.2325	5.0917	5.4922	3.3757	4.8968	4.1587	3.0215	3.9317
PF3D7_1244500.mrna1_1	PF3D7_1244500.mrna1_1;650	650	5.2563	4.5373	5.2728	4.6668	1.406	5.2716	2.3016	3.1243	3.0858	5.7552	4.9481	4.6064	5.3477	2.6299	5.4469	4.9495	4.7866	4.8037	2.3757	4.2913	4.9359	3.2525	5.2075	4.4867	4.8369	3.8227	3.6656	4.8885	5.7063	4.6977	4.4692	2.568	3.8904	4.8728	4.7203	2.1144	3.0215	1.9928	5.4666	2.189	3.5198	3.2869	5.0241	4.811	3.8115	3.4621	3.6713	5.0161	4.5686	4.4542	5.1367	4.7623	3.4182	3.7803	4.6814	4.1723	3.9317	4.9035	4.696	2.3785	4.4899	4.5398	2.9088	5.1387	3.7918	5.839	4.2133	5.1001	4.6218	4.669	4.627	4.7425	4.4692	3.9373	4.7856	3.9745	5.8853	6.102	5.5512	3.6611	3.1359	3.9069	4.5892	4.1069
PF3D7_1244500.mrna1_1	PF3D7_1244500.mrna1_1;651	651	5.4522	5.2106	4.3118	4.995	3.9819	5.005	4.8605	4.2795	3.9846	4.2817	4.8099	3.479	5.1993	0.6041	4.4912	5.2012	4.6943	3.7655	2	2.546	4.7474	3.5656	4.1318	4.4033	5.1526	4.3016	2.2016	4.269	4.7934	5.1334	4.9959	1.9222	2.025	3.9754	4.3896	4.9059	3.5826	4.6029	5.1014	5.0934	3.9107	3.0772	4.5741	3.4074	3.7929	2.3391	4.2876	5.1502	2.3132	3.7772	3.568	4.4963	4.408	5.281	4.3813	4.3441	4.7745	5.2319	4.8384	4.5472	4.4621	3.7939	5.4239	5.142	4.189	4.6775	4.4343	4.516	4.3743	4.431	2.6229	4.332	4.2157	3.7761	4.8374	4.9561	5.3512	4.749	5.3937	3.067	4.7065	4.4931	5.1416	4.845
PF3D7_1244500.mrna1_1	PF3D7_1244500.mrna1_1;652	652	5.6343	5.2238	5.1056	4.99	3.6542	6.7462	5.0496	1.9146	1.9964	3.3248	3.5619	3.4712	5.0583	2.5059	5.4998	4.5173	4.3001	4.4456	5.1173	6.4033	4.6605	3.4841	5.017	3.2048	5.3423	3.2987	4.2898	3.0374	4.5497	5.8642	5.2634	2.7027	3.925	4.7671	4.1835	4.3764	3.1243	3.846	5.4195	4.1843	4.2024	2.568	4.3736	3.9588	2.9279	3.5705	4.1867	4.2141	4.047	3.7004	4.935	4.9681	4.0883	3.4983	4.7845	1.5607	4.6645	4.6082	4.2149	4.2219	5.0224	5.6665	4.1276	4.8379	1.2016	4.479	3.9059	4.4396	3.1827	3.3248	4.2532	4.6206	3.8369	4.6814	4.4005	4.3198	4.4195	2.7527	5.6778	2.9355	3.0479	1.7268	4.7729	4.1449
PF3D7_1244500.mrna1_1	PF3D7_1244500.mrna1_1;653	653	5.3837	3.5717	5.3501	5.0794	3.756	4.7452	4.8861	3.1859	3.7203	4.079	4.7021	4.1375	5.3547	2.6713	4.8495	5.2067	4.5466	2.6622	4.6668	4.5632	4.0418	4.0687	3.5211	3.8012	5.189	3.7082	3.9625	5.6496	5.1599	3.7613	5.2559	2.257	4.0626	4.3771	4.3903	2.4463	3.8629	3.5668	4.8763	5.1477	4.3241	4.5595	5.6047	3.9782	3.9973	4.0453	4.7586	5.4453	4.0018	3.6927	5.3789	5.263	3.3702	5.033	4.3554	3.8817	4.3985	4.8293	4.915	3.8339	4.1424	4.2418	4.8232	5.0121	4.6531	4.2411	3.1906	3.7772	5.121	4.1152	3.7485	4.3067	4.4548	4.3554	5.1391	5.3391	5.7104	3.3176	5.1247	6.0184	3.6323	2.4777	3.1243	4.7824
PF3D7_1244500.mrna1_1	PF3D7_1244500.mrna1_1;654	654	5.272	4.8728	5.5435	4.0575	4.0126	3.6334	5.1783	3.3074	2.8914	3.1763	5.1973	2.359	4.6094	0.4436	3.7687	5.5151	4.8768	2.8032	4.2943	3.9165	5.5552	3.5583	4.3052	6.7429	5.875	3.2464	4.8851	4.6988	4.8826	3.9736	5.5279	2.943	6.2199	5.3409	5.0206	4.8914	5.0635	5.2694	5.8515	3.0496	4.2913	2.8639	5.0742	2.6871	3.7908	4.8237	4.4019	4.5969	3.306	4.3847	7.3086	5.2954	2.8797	4.9832	4.2502	5.7325	3.5826	5.1875	5.0738	3.9495	4.541	5.5201	4.9533	4.9635	5.4502	5.5601	4.8689	4.4107	3.6508	3.7301	4.9991	4.7312	2.4931	5.2873	5.7404	4.9355	6.1075	5.155	4.6276	6.1412	5.4825	3.9477	4.8782	4.8565
PF3D7_1244500.mrna1_1	PF3D7_1244500.mrna1_1;655	655	5.9463	5.6436	5.7968	4.8048	3.3632	4.4899	4.6854	3.7015	4.6893	5.8929	3.5236	4.0687	5.2296	3.0875	3.4854	5.1102	5.5901	2.6531	2.9819	4.306	5.5144	4.4983	5.2615	5.0904	5.1977	2.0072	4.7544	4.4912	5.2192	5.4386	4.8782	4.5336	4.7876	5.7126	5.2998	4.7382	4.8856	3.5546	5.4963	4.2242	4.9505	4.2615	4.235	4.6363	4.3284	5.6747	4.106	5.431	4.5638	2.7634	8.7316	4.5033	1.7225	5.5308	5.1469	5.9333	3.6982	5.5783	5.7123	5.4165	4.7745	5.2242	5.2739	3.116	7.2337	6.5544	4.7981	5.1831	2.9107	4.6212	5.4165	4.1309	5.7137	4.1922	4.691	5.6171	6.0248	5.0742	6.0061	7.3142	5.7879	4.5441	5.126	5.5653
PF3D7_1244500.mrna1_1	PF3D7_1244500.mrna1_1;656	656	5.581	5.2168	5.4036	4.5759	2.8856	4.5398	4.9968	3.5753	3.2203	5.9298	3.796	3.2141	4.8293	2.1731	5.2273	4.3277	4.8812	4.3226	2.7334	5.4192	5.1256	4.9649	5.4699	4.4614	5.6531	2.9982	5.2273	4.3089	5.0687	6.2694	4.0883	4.6147	5.2036	5.9091	3.406	5.7814	3.8032	5.2426	6.1133	4.4738	4.9355	4.8968	5.047	5.0535	3.2928	6.3275	4.4436	5.0188	4.7527	4.2087	8.1143	5.9679	2.84	5.4601	4.3384	5.8736	4.2133	5.7957	5.0717	5.0955	5.3995	5.2968	5.6645	5.0626	5.7845	7.3722	4.6876	5.314	5.9229	3.4867	5.3334	4.5886	6.0654	4.5759	5.6876	5.204	5.7866	6.0997	5.9966	7.3154	7.4842	3.6041	5.1123	5.223
PF3D7_1244500.mrna1_1	PF3D7_1244500.mrna1_1;657	657	5.5829	4.6129	3.8369	5.0383	2.4957	4.0566	5.791	4.5273	2.4249	5.51	5.7004	3.281	4.8217	2.0738	4.5753	5.7562	4.7929	4.4893	4.2079	5.6519	6.0092	5.0561	5.0126	4.9841	5.4509	2.3016	4.1481	4.2418	5.9307	5.7296	5.2731	3.6814	3.8278	5.0587	4.9805	6.0898	4.0959	6.027	5.8736	4.3001	4.5008	3.9193	4.5141	4.2547	3.774	8.1311	5.0772	5.5865	3.3262	5.1542	8.9496	4.2449	2.3363	4.5856	7.8095	7.7308	3.7708	5.1218	5.7142	4.6915	4.6369	5.4172	5.2884	4.9016	7.4128	9.3225	4.9336	4.9905	5.3384	5.5179	7.7155	5.269	5.3726	5.1815	5.1538	4.7692	7.0644	5.5786	5.8502	8.2108	10.1803	5.2071	4.3847	4.5014
PF3D7_1244500.mrna1_1	PF3D7_1244500.mrna1_1;658	658	5.9734	4.7004	4.9006	4.8125	4.4777	4.3284	6.1432	5.3345	4.073	5.5945	4.1473	5.0161	5.8649	3.5619	4.2118	6.0678	6.3561	5.093	4.5644	7.5315	6.5515	4.2585	5.2153	5.6343	5.8352	4.0626	8.1828	4.0126	7.1067	6.5848	5.8492	3.3813	5.8352	5.6996	5.7605	7.8558	4.0635	5.7522	6.6444	5.332	3.855	6.7925	5.9923	6.8465	4.4396	9.2608	5.5653	6.5193	5.1599	6.4616	10.3871	6.2744	4.6702	6.4089	5.7244	8.9584	4.5868	8.7098	5.3038	4.8743	5.2924	6.7148	7.4845	6.1365	9.5746	10.0857	5.9262	4.2342	4.3723	4.7323	8.1337	4.7425	7.597	4.4673	4.8605	5.5543	7.1292	5.3402	7.8364	10.3629	10.9405	6.3625	5.0405	4.9828
PF3D7_1244500.mrna1_1	PF3D7_1244500.mrna1_1;659	659	6.0034	5.0081	4.7312	5.8056	2.5874	3.4634	5.4979	3.6747	3.6462	5.3981	4.5273	4.8048	6.2083	3.3016	5.0622	5.3705	5.8672	4.5416	3.856	6.6529	7.1159	4.9406	3.8875	4.5248	5.6545	1.84	7.0662	4.9477	6.7248	6.3794	5.4728	4.2593	4.1993	5.7393	5.0117	5.9348	5.6764	5.7469	6.6601	4.295	3.7104	6.753	5.1218	6.5645	4.1993	10.2032	5.7573	6.5566	4.4033	3.9107	10.1201	4.2965	2.6781	5.7711	5.803	9.304	6.3221	8.0219	5.3331	5.6238	4.729	5.5972	6.4661	5.5506	8.6099	9.593	4.5656	5.111	4.6571	5.7274	9.7539	5.6366	6.1869	5.1489	6.1717	5.0448	6.4434	4.2188	6.8023	9.7602	10.0832	2.8359	6.0092	4.8058
PF3D7_1244500.mrna1_1	PF3D7_1244500.mrna1_1;660	660	5.374	5.0036	3.8914	3.9383	4.14	4.6809	3.8982	5.2261	2.0144	4.3971	3.7344	3.862	3.8679	1.2928	5.151	4.6893	5.4426	0.4854	4.7554	4.7991	5.9088	4.009	4.9841	3.3533	5.5868	2.2388	4.0286	4.5717	5.6929	4.5668	5.5075	2.4141	3.4383	4.439	5.193	4.9896	4.3096	3.6017	5.7829	3.3618	2.9336	5.1969	5.3865	3.8982	1.433	7.1515	5.6792	5.2453	4.1795	4.8822	6.9357	5.4851	2.406	3.8709	4.5735	6.5204	4.1659	5.6642	4.9322	4.1276	3.5934	5.4158	3.7729	5.1497	4.6381	7.4745	4.9796	3.9653	4.2935	4.6456	8.1845	4.1152	4.3916	4.5589	4.995	5.0009	6.1631	4.8694	6.7754	5.3259	7.4305	4.7677	4.0951	4.1651
PF3D7_1244500.mrna1_1	PF3D7_1244500.mrna1_1;661	661	5.6493	4.479	4.3785	4.839	3.839	5.0152	4.9791	4.6235	2.2016	6.1311	5.4363	2.8856	5.3968	4.5692	5.0849	4.2884	5.6968	4.0798	4.2373	4.8278	5.9286	5.0148	5.2126	4.1546	5.438	2.6848	4.2854	4.4757	5.546	4.969	5.5886	5.438	7.3318	5.6542	3.9745	3.6814	4.8268	5.2102	6.3261	3.5248	4.9463	2.846	5.1355	4.1235	5.55	8.9832	4.7479	6.0802	2.0531	4.8176	8.2055	5.8741	4.306	6.1845	5.3494	8.5537	3.9523	5.4725	5.4591	6.7234	4.8777	4.9791	6.438	5.4922	5.441	5.1639	5.0228	4.853	4.9709	4.1102	8.6335	4.2234	4.7527	5.5049	4.8146	5.5388	6.3537	6.1781	5.359	6.878	4.4535	4.7093	4.7004	4.6171
PF3D7_1244500.mrna1_1	PF3D7_1244500.mrna1_1;662	662	6.1685	6.3049	5.3705	4.2623	1.2203	4.5795	5.8156	4.4114	3.6346	6.3418	4.1603	4.2585	4.862	3.1177	5.3663	4.7098	5.2821	4.3568	4.0815	5.0879	5.195	4.9184	5.3438	5.9045	5.5616	4.7087	5.1574	4.4033	4.8728	5.2052	6.0738	4.3688	5.5583	5.9741	4.957	4.3625	2.4114	5.257	6.7777	8.0113	5.6159	4.4699	5.3334	5.2388	5.4979	10.8125	5.3356	6.5322	5.7889	5.797	8.9408	5.2517	4.1546	5.8462	6.1114	9.0714	4.7629	5.4902	6.1158	5.1771	5.0904	5.7541	6.0976	5.278	5.5744	5.0005	4.859	4.1538	4.8634	6.2001	10.106	4.1651	5.9463	5.9274	5.6267	5.6097	6.0555	4.862	5.7126	6.4048	4.0548	4.2311	4.8197	6.0334
PF3D7_1244500.mrna1_1	PF3D7_1244500.mrna1_1;663	663	6.7456	10.6713	4.8151	5.0631	1.9928	5.0152	5.8694	5.2063	3.3045	6.2574	4.5072	3.3785	4.7666	2.6893	3.5632	5.5258	5.3523	3.5097	4.9653	5.6859	7.6858	3.8135	4.6893	5.033	5.0989	1.3896	3.4515	5.1469	5.1181	6.6159	4.6323	4.554	4.314	4.8987	4.7527	3.9402	4.4764	5.6809	5.2593	8.3006	4.9453	5.0768	5.0117	2.359	4.1922	4.0259	5.4439	5.3827	4.2994	4.9491	5.1135	5.2735	2.7634	5.3374	6.7419	4.1449	3.8043	6.1285	5.0117	5.1264	4.7522	5.2615	4.7965	5.4111	4.7312	4.8344	4.3681	5.1699	5.0466	6.6397	3.7592	4.7517	6.4718	6.8892	4.8001	5.2083	6.2824	5.3413	6.4772	5.2407	3.4502	4.5416	4.1882	5.4239
PF3D7_1244500.mrna1_1	PF3D7_1244500.mrna1_1;664	664	6.1801	4.7629	5.1445	5.0334	3.742	4.6047	4.4529	2.7698	0.5361	5.3237	4.0592	5.0605	4.126	4.4594	3.0875	4.5497	5.6651	3.1522	4.627	6.0244	4.546	5.0157	6.8769	3.3205	4.4463	0.5059	3.2357	4.3916	5.9425	5.0361	4.9373	5.2437	4	5.4867	3.6485	2.9165	3.0925	4.3082	5.1719	3.9709	4.5619	3.2032	4.9528	4.6531	3.9155	4.6554	5.3359	4.2257	4.839	4.2817	4.7597	4.9841	4.4957	4.7761	4.1914	5.6056	3.9174	6.8374	5.0947	4.1489	4.6571	4.6317	4.1953	5.1173	4.5753	5.4356	4.3462	5.0751	3.6949	4.4963	4.2024	4.1859	6.878	3.7623	5.1493	5.1671	5.2709	4.6153	5.5925	5.6904	4.4867	3.2172	4.6536	5.0152
PF3D7_1244500.mrna1_1	PF3D7_1244500.mrna1_1;721	721	7.5683	5.7487	5.1922	5.8397	4.5173	4.1731	6.3462	4.975	4.3462	6.9854	5.5106	6.3072	4.917	3.904	4.7975	5.5671	5.7716	4.6421	4.1359	5.5907	5.8477	6.0241	6.0325	6.0824	4.4175	5.0648	4.7004	4.5078	6.1655	4.6871	5.841	5.8043	5.8324	6.1152	5.6673	5.8133	5.2913	5.3691	5.7366	5.4026	4.272	4.9607	5.1342	4.6971	7.8949	5.4469	4.905	5.9479	4.382	4.6707	6.9669	5.5119	4.0993	5.9181	5.1297	5.3388	4.9718	5.3338	5.8202	5.8525	5.4226	6.5426	5.804	5.7233	6.0237	6.5168	5.7347	5.824	5.8809	4.3868	5.0815	5.7192	5.8019	5.682	5.7729	5.8472	7.0699	6.2793	5.5948	6.1965	6.4113	5.6887	5.3604	5.6153
PF3D7_1244500.mrna1_1	PF3D7_1244500.mrna1_1;722	722	6.3501	5.3981	6.3932	5.269	2.9764	5.2739	5.2836	6.0913	4.4336	6.9161	3.8207	5.013	5.3255	2.4542	4.106	5.2464	5.4819	4.5404	4.8885	5.3302	5.3183	4.8679	4.6118	6.0792	5.9357	5.7162	4.7164	5.9112	5.3172	6.4466	5.7626	4.6639	5.5267	5.4453	5.568	5.9314	5.0527	6.1627	4.7252	4.541	4.7761	4.9841	5.4087	4.7447	7.0693	4.857	4.851	5.6296	5.2238	5.9148	6.0204	5.073	3.717	5.615	4.5122	5.5534	4.7751	6.0472	5.7306	5.1938	5.9243	6.1424	6.2114	5.712	5.0993	5.238	5.0836	5.257	5.8071	4.8166	4.6017	5.5552	4.9112	5.9105	6.5761	5.8768	6.6373	6.0913	6.2561	5.8841	5.0444	4.7087	5.441	6.8853
PF3D7_1244500.mrna1_1	PF3D7_1244500.mrna1_1;723	723	6.0566	5.5444	5.4148	5.6162	4.8339	4.7944	5.1408	6.1987	3.9588	6.6363	5.6444	6.7751	4.5521	4.4783	4.4155	5.3298	6.3813	5.3927	5.153	4.9117	5.6346	6.1829	6.0398	5.8819	5.5774	3.7677	5.2365	4.3125	5.3078	5.3809	6.8694	4.8379	6.0851	5.8992000000000004	6.1052	5.7032	4.6611	5.2943	4.5348	3.6633	4.3009	5.8086	5.1408	6.0208	7.2941	3.4529	6.1379	5.4812	5.2016	4.7032	6.3945	5.5898	4.025	6.2286	5.862	5.3445	4.7892	5.6862	6.1181	5.8334	5.6479	6.3782	6.06	5.3089	5.7613	5.2319	4.7808	5.0228	6.7291	6.1225	4.6628	5.0005	5.4912	5.5239	6.4735	5.1465	6.3131	5.6441	6.5242000000000004	5.6061	5.3381	5.3954	5.8063	7.3046
PF3D7_1244500.mrna1_1	PF3D7_1244500.mrna1_1;724	724	7.0099	6.1041	5.142	5.7629	5.5497	5.9873	6.1589	6.1173	5.7285	7.1789	5.7455	5.6996	6.2244	5.0365	5.2683	5.1739	6.6061	6.2336	5.6528	5.5826	5.2887	8.884	5.9542	6.3183	6.1412	3.8197	6.234	4.1587	6.1465	6.5033	9.172	4.969	5.3889	5.9208	6.2093	6.3689	5.4683	4.85	4.8379	3.8053	5.4935	4.5644	6.0081	4.1152	8.013	5.1461	5.0108	5.4097	4.4529	5.5491	7.1032	5.6625	6.007	6.5495	5.5592	6.141	5.2784	5.7856	6.8277	6.1859	5.6913	6.3882	6.6433	5.9162	6.2236	5.9855	5.3782	5.6398	7.0845	5.5543	5.4016	5.4995	6.5201	6.314	7.6201	5.6363	6.9683	6.5412	6.4621	5.7565	5.0369	4.8812	5.5789	7.3167
PF3D7_1244500.mrna1_1	PF3D7_1244500.mrna1_1;725	725	7.5666	5.975	5.4479	5.9059	4.2196	5.5018	6.0237	6.5438	6.5999	7.8415	5.7233	5.7897	6.6457	4.4899	5.5392	5.2566	7.0075	8.0922	5.254	6.6113	5.6985	9.2865	8.3602	6.3062	6.6855	5.9639	4.9359	5.2346	5.8716	6.8986	9.3027	9.3945	6.044	6.1214	5.7921	4.9686	5.1285	5.0255	5.5416	4.2645	3.6029	5.6502	6.1114	6.2453	8.5904	5.7769	6.3597	5.3674	5.2388	6.9601	7.6707	5.2277	6.6984	6.4184	6.2765	5.6168	4.925	6.4401	6.5393	6.0542	5.7695	7.9062	6.8497	6.5225	7.5447	5.3875	5.5919	5.6696	10.6727	5.128	4.86	5.6918	6.9666	6.2475	6.9612	6.3445	7.5536	7.1653	6.1942	7.7241	6.6986	6.7063	5.4653	10.8448
PF3D7_1244500.mrna1_1	PF3D7_1244500.mrna1_1;726	726	8.3071	6.3863	5.3823	6.384	5.2791	5.6988	6.4741	6.0197	6.2924	8.147	6.2698	6.4227	5.7821	4.7913	5.7519	6.1681	7.0691	6.0815	6.1873	6.1098	6.948	8.671	6.1422	5.6064	6.5051	5.0938	6.6245	6.4426	6.7965	6.7719	8.4158	5.6574	6.21	6.754	5.5705	6.1412	5.1453	5.5463	5.6124	5.4722	5.4172	5.6369	6.7133	6.7958	9.2972	4.774	6.4965	5.729	5.0483	6.0745	8.2206	6.2604	6.84	6.7463	6.3223	5.3576	5.466	6.5037	6.6344	6.9511	5.745	7.0843	6.9865	6.6972	6.9599	6.387	5.9812	6.6645	8.3283	6.3375	6.1691	5.5518	7.155	6.1993	7.2501	5.6887	7.5941	8.0613	7.5895	6.7653	5.7244	5.8286	6.193	8.318
PF3D7_1244500.mrna1_1	PF3D7_1244500.mrna1_1;727	727	9.6591	6.2515	7.5322	6.4872	6.3262	6.1231	6.5638	7.7732	6.7646	9.6931	8.1991	9.2686	6.0483	6.1689	5.3937	5.2284	7.3619	6.8211	4.5116	6.6629	7.2041	9.6268	6.0514	7.176	7.8384	5.5236	8.1566	5.5798	7.2024	8.5801	9.9724	5.6291	6.8818	8.5034	6.253	8.1892	4.9709	5.7511	5.8987	3.3547	3.5741	5.1227	6.2847	5.7923	10.6852	6.7723	8.3705	5.3331	5.1875	7.9513	8.9249	6.3957	6.9446	7.951	8.1397	6.2898	4.7975	5.634	7.0666	7.6409	6.4642	7.4943	7.3849	6.991	6.7366	6.4746	6.1436	5.4935	7.511	7.6245	6.1396	5.3646	6.7721	6.5871	8.0592	6.4624	8.4916	7.5902	6.8761	6.9729	6.7346	7.4412	6.0957	8.0982
PF3D7_1244500.mrna1_1	PF3D7_1244500.mrna1_1;728	728	11.5257	6.6177	8.6152	6.6594	7.0741	6.6085	6.7782	9.387	7.3881	11.4075	9.8346	9.5388	6.3098	6.7104	5.8102	4.7257	9.1335	6.0828	4.4074	7.6215	6.0691	9.794	4.2079	6.4316	8.4249	4.811	8.6968	4.8227	8.2816	7.0801	9.7083	3.8885	6.3056	8.6801	4.8248	8.5216	4.4515	4.9612	5.6633	3.9269	4.3854	5.3306	7.017	5.4617000000000004	11.5103	5.9179	6.083	5.4243	5.2623	7.3586	9.4446	6.963	6.8071	7.0592	7.3395	5.2687	5.43	5.8311	5.8086	8.5372	5.23	7.1378	6.4033	6.2042	5.9894	5.9864	7.3165	4.9588	7.3797	6.5532	6.2834	4.887	6.0657	6.0719	8.5719	5.2098	8.2448	6.3203	6.6013	6.126	5.0453	13.4328	5.9498	8.2568
PF3D7_1244500.mrna1_1	PF3D7_1244500.mrna1_1;729	729	10.4236	5.4386	7.6331	5.2196	5.738	4.9732	8.1837	9.9064	4.0161	10.6909	8.0512	7.0711	5.5729	5.9013	5.6659	5.4715	9.5367	4.7301	4.4128	6.9116	6.3978	9.1086	5.6415	4.257	5.5068	2.1538	5.6011	5.3331	7.127	5.9446	9.2748	2.84	5.5735	5.2776	4.8465	6.1695	4.6843	4.7554	5.269	3.8934	4.6662	4.3413	5.375	4.5323	9.5843	4.5844	5.1359	4.9713	3.9982	4.9635	9.2118	4.9458	5.2525	5.7921	5.7076	4.813	2.541	5.6642	4.86	5.5311	5.4594	5.9369	5.5759	4.8515	5.0219	5.4754	7.156	5.3078	6.0385	6.6743	4.645	4.9896	5.6355	5.1635	6.3561	4.3183	9.0285	5.9916	5.1367	5.3277	3.6334	6.2758	5.5242000000000004	6.6689
PF3D7_1244500.mrna1_1	PF3D7_1244500.mrna1_1;730	730	7.0267	5.3712	7.7291	5.532	5.757	6.532	10.6714	11.9718	4.8115	7.0495	7.1941	5.2832	5.4584	4.09	5.4767	5.1969	12.2218	4.2403	4.3198	5.8061	5.9732	9.1288	4.8812	6.0052	6.219	4.6525	5.5616	4.6352	6.2124	6.5633	9.8309	4.3484	5.0067	6.6806	4.4141	5.5729	4.3709	4.8263	5.1156	3.3277	4.6106	4.9754	4.8344	5.3027	6.1003	5.1338	6.5292	5.3827	4.3498	9.0362	5.684	4.9373	4.6554	5.9993	6.1707	4.9937	5.1181	4.9699	5.4074	7.4211	4.6323	6.1771	5.8582	4.5429	5.2483	5.8283	6.4938	4.9955	7.0529	6.154	4.995	4.9453	5.96	5.8179	7.2866	5.4611	6.9039	4.7835	6.0407	5.9234	4.3667	7.5595	7.2209	6.4102
PF3D7_1244500.mrna1_1	PF3D7_1244500.mrna1_1;731	731	6.007	5.6375	9.921	10.4073	3.06	5.2327	8.7331	9.3687	3.541	6.4885	5.5916	5.1526	9.806	3.067	5.6943	5.0103	8.7693	4.9486	5.1538	5.4279	6.8086	9.7564	4.9964	4.8298	6.9803	5.2965	6.217	4.4336	5.6427	7.2897	9.8146	4.1699	5.1089	7.3603	5.6323	6.2034	5.0682	5.3154	6.4558	4.4607	4.4906	3.6427	5.2315	5.3377	6.1371	5.5106	5.1081	5.2645	3.3978	6.0745	6.4305	6.1266	5.098	6.8662	6.4849	5.5204	4.5398	5.9898	5.3056	7.637	5.5413	6.2449	4.7032	5.0448	4.8089	5.2388	7.9538	4.669	7.5844	6.2067	5.5223	5.897	6.0507	5.1391	8.11	4.7918	7.1478	5.9371	5.4535	6.1387	5.5239	8.6787	5.2615	7.8315
PF3D7_1244500.mrna1_1	PF3D7_1244500.mrna1_1;732	732	5.8644	5.2943	8.1536	10.0761	3.009	5.6358	5.5018	6.7354	3.568	6.0575	5.116	6.319	9.9048	2.7071	5.9789	4.8349	5.9932	3.8866	4.846	4.5491	6.0204	9.1379	4.0206	6.1777	6.1711	4.4809	5.8861	4.5613	5.9162	6.2761	9.4085	2.5311	6.0034	5.3649	3.8349	4.266	6.3381	5.3868	5.6441	3.0583	3.854	3.1827	5.2906	2.8934	5.2483	5.0527	6.3723	4.9217	3.4195	5.3176	4.8222	5.5814	5.0963	5.9646	4.8181	5.0819	5.375	5.0422	6.4241	6.7201	4.347	5.4552	5.3837	5.3448	4.347	5.1396	6.7363	5.7279	5.61	4.7756	6.8057	5.1485	6.3007	5.3409	5.9021	4.7981	6.5478	5.5478	6.1191	4.6882	5.1043	7.8291	5.6073	7.6607
PF3D7_1244500.mrna1_1	PF3D7_1244500.mrna1_1;733	733	5.8253	5.942	5.314	5.1767	3.3391	5.1755	5.3899	4.3125	5.025	4.7004	6.2617	3.366	5.7104	3.211	3.025	5.746	5.4954	5.3937	4.3306	5.2589	5.8532	4.8938	5.3681	5.057	5.2172	3.6645	4.5552	4.9575	4.7415	5.2943	6.071	3.796	4.5084	5.2578	4.0188	1.9298	4.9593	5.6349	5.3107	4.4607	5.5075	4.4561	5.6809	5.4715	5.9828	5.4515	5.6837	5.7197	5.5901	4.8639	5.3045	4.2698	4.2063	5.5898	4.645	4.0993	5.1052	5.7766	5.8746	4.5928	5.6542	5.6044	5.1574	5.3111	5.3056	5.0622	6.5791	4.9293	4.0798	5.4816	5.348	4.3082	5.857	5.1098	4.4614	4.8089	6.4627	5.1489	6.2024	4.0453	4.3944	6.9927	5.4403	5.2456
PF3D7_1244500.mrna1_1	PF3D7_1244500.mrna1_1;734	734	6.2133	5.9052	5.5113	4.6023	5.5413	6.6904	5.8037	4.7049	4.4243	6.0503	3.275	6.4281	5.238	2.278	6.5881	6.2595	4.9759	5.1859	3.852	4.4983	7.161	4.8304	5.2137	6.5037	6.1412	4.4686	5.9738	4.8934	4.9122	6.7396	6.1062	6.9722	6.2996	6.3143	5.4118	6.1361	4.9141	6.3252	4.0054	4.4848	4.306	7.5803	4.9653	4.441	5.5826	4.9193	5.6259	4.582	4.0875	5.7112	5.4263	5.1847	5.8977	5.5641	6.5996	5.4226	3.9598	6.2063	9.038	5.4935	5.0661	6.0184	6.0909	4.9873	6.0479	5.8217	7.8867	5.1077	4.8948	6.1703	5.3572	5.1538	7.0889	8.3378	5.2257	4.7268	6.8691	6.212	5.7233	5.8929	5.5125	8.784	4.1506	4.8929
PF3D7_1244500.mrna1_1	PF3D7_1244500.mrna1_1;735	735	6.2313	5.2563	5.0108	4.6513	3.6938	4.9658	5.3423	5.1169	3.7751	6.029	6.0695	4.5975	4.9777	2.1243	5.8709	5.4179	5.2087	4.904	3.7312	3.0356	5.7027	5.0281	4.9639	3.7495	5.0286	4.9146	5.4063	5.0321	5.7282	6.3928	5.5002	5.2307	5.594	5.615	4.9713	4.5398	3.0976	4.7186	5.8102	4.7803	3.7495	4.5454	6.2504	3.9011	4.9481	4.2227	4.2683	4.9231	4.3827	5.8485	5.3331	4.6334	3.2373	5.3639	4.6753	4.9481	4.4555	3.9588	6.5664	4.7447	5.1371	5.822	5.6826	4.7803	5.7266	4.7306	6.2411	4.8063	5.684	4.6029	2.9561	5.511	6.2722	4.5261	5.8071	5.3323	5.9241	6.0312	5.6436	5.3586	5.8076	6.6488	6.5629	5.1268
PF3D7_1244500.mrna1_1	PF3D7_1244500.mrna1_1;736	736	5.8043	4.8445	4.8914	3.8268	3.8963	4.8585	5.0592	4.4906	3.5753	5.7806	3.9709	5.7514	4.8669	4.4944	3.6668	5.4216	5.6899	3.8197	4.5795	4.682	5.3558	4.7447	4.7576	5.1206	5.5978	4.4731	4.2735	4.5963	5.5426	5.6971	4.9676	3.342	5.4179	5.1089	3.6088	5.9336	4.0409	4.9336	4.7355	5.0405	3.5211	4.2024	4.7398	4.7071	5.0343	4.5329	4.0054	4.8807	3.157	3.6427	5.2067	5.5242000000000004	3.0841	6.0261	5.1424	4.2578	4.5173	5.6047	4.8654	5.6191	4.7485	5.3827	4.8068	4.9279	5.8851	4.8987	6.3686	4.9887	2.8217	5.121	4.735	4.2257	5.9688	5.275	5.0866	5.8063	6.1869	5.4653	5.2437	6.0527	4.153	7.365	5.4835	5.851
PF3D7_1244900.mrna1_1	PF3D7_1244900.mrna1_1;390	390	6.1851	4.8831	5.7677	6.0409	6.1262	5.4158	4.9968	4.5981	5.0496	5.7882	5.6551	5.1942	5.6885	6.1252	4.9146	5.1485	5.6659	5.7279	4.7388	6.5759	7.1387	4.7296	5.3237	5.5005	5.36	5.9572	3.0108	3.9021	6.5478	6.071	5.7918	4.6182	5.2713	4.8914	5.2498	3.8639	5.3834	6.3016	5.6038	4.7109	5.1643	4.7708	5.3012	4.9369	5.5211	4.0695	5.7082	5.934	5.5904	3.8924	3.5348	4.9741	3.275	6.0661	5.6519	4.7458	5.2044	6.0402	4.9467	5.5951	6.2826	6.1637	5.8293	5.3302	4.9621	5.0687	5.3161	4.8329	5.3593	5.1268	5.0148	5.8704	5.9789	4.5814	5.436	6.4168	5.99	5.3858	5.8336	4.7208	5.2095	4.3799	5.7436	6.5654
PF3D7_1244900.mrna1_1	PF3D7_1244900.mrna1_1;391	391	6.4048	5.8163	5.5868	5.3951	5.3487	4.887	5.1906	5.0453	4.2087	4.7703	5.84	6.1983	5.6038	4.6433	4.4886	5.3537	5.995	4.6753	4.8997	6.2845	5.4406	4.8644	5.5904	5.7021	5.558	5.8746	3.1953	5.6682	6.2512	5.4135	5.3761	4.225	6.0514	6.0444	6.0875	4.6758	3.9672	5.9474	5.0997	5.0518	4.5826	4.2311	5.4709	5.1318	4.3391	4.1715	5.9632	4.8704	5.6103	5.1214	4.3971	5.757	2.7782	5.8184	5.3505	4.4634	4.477	5.246	5.2824	4.1301	6.4514	6.067	5.8921	5.4012	5.1538	4.854	4.6288	5.153	6.5942	3.8237	4.2055	4.8674	6.0422	4.1635	5.6441	6.573	6.5774	4.735	5.0496	5.1875	4.8268	3.0303	4.917	5.3413
PF3D7_1244900.mrna1_1	PF3D7_1244900.mrna1_1;392	392	5.9986	5.6653	5.4992	5.9839	3.6496	5.2979	4.0009	4.8304	4.5416	4.6058	6.0749	5.2649	5.6212	3.266	4.4848	4.861	5.4922	4.3384	4.4983	5.9317	5.5883	4.784	5.0179	5.6977	4.9718	6.5934	3.1359	5.4323	6.6298	5.2483	5.1859	3.8369	6.4177	4.7306	6.1639	2.3674	5.0828	4.7208	5.7501	5.2353	5.6203	4.887	4.6029	4.0063	4.5021	5.6067	5.5229	5.8929	5.406	4.8339	5.0704	4.9293	3.4854	6.9001	5.2987	4.9098	4.4449	5.0219	5.4538	5.0909	6.4809	5.8184	5.917	4.6949	4.9369	6.142	5.1981	5.7884	6.5962	5.7882	4.054	5.7423	6.2563	6.525	5.694	6.1983	5.6957	4.7334	5.7412	5.8265	6.3107	5.1997	6.0409	7.6185
PF3D7_1244900.mrna1_1	PF3D7_1244900.mrna1_1;393	393	6.0987	5.5692	4.9841	5.7671	6.0179	5.1775	5.5683	4.025	5.1436	6.5977	4.6899	4.8354	5.1739	3.926	4.2713	5.5251	5.4293	4.3813	4.6141	6.293	5.667	3.2219	6.4557	6.5318	5.3782	5.6913	5.4819	5.4864	6.327	5.2869	6.1837	5.3313	5.855	3.7602	5.8585	3.0583	5.1579	6.2776	5.4535	5.3789	4.6229	4.8914	4.5668	4.9098	4.5969	3.2824	4.8309	6.4157	4.3406	5.1022	5.4199	5.1481	3.7355	5.963	4.847	4.6736	4.9695	8.5769	5.5595	4.6576	6.2826	6.5105	4.8674	5.4019	4.8415	4.6628	4.1843	5.757	6.9923	5.6806	4.3334	4.3813	9.506	5.0457	5.2861	6.2666	6.7056	5.0224	5.7377	6.2873	5.238	4.1985	4.7093	7.4306
PF3D7_1244900.mrna1_1	PF3D7_1244900.mrna1_1;394	394	6.1914	4.1977	6.0424	5.8402	5.0144	4.7618	5.367	4.8977	3.9184	5.1882	5.9502	5.2828	5.1169	5.0921	4.266	5.6398	5.0361	4.7038	5.3761	5.6331	6.3255	5.3882	5.2126	5.4851	5.51	5.8019	3.3576	5.3649	6.1723	6.0887	6.7517	7.9852	5.9143	5.1301	5.5595	3.4686	5.243	4.9937	5.6138	4.7425	5.0836	4.7458	5.4016	5.342	4.7087	4.8309	6.0076	7.2821	5.4899	4.8797	4.5342	4.887	4.2357	6.1975	5.8686	5.6946	5.0032	5.2357	5.1477	4.1432	6.098	6.1651	5.784	4.2839	6.3918	5.6784	4.8151	5.1878	7.9473	4.2102	5.2924	4.6859	5.266	5.3586	5.6901	6.6642	5.3586	4.6147	5.4634	6.0052	4.8273	5.0009	6.1177	7.0009
PF3D7_1244900.mrna1_1	PF3D7_1244900.mrna1_1;395	395	6.1705	6.0126	5.3111	5.9565	4.691	5.6767	5.4249	4.4019	4.2928	6.1104	4.8856	5.2437	5.1363	3.0755	3.8166	5.3889	5.3691	4.7142	5.3875	6.5356	6.1821	5.568	5.3349	5.8497	5.2288	5.3438	2.2479	4.9713	6.6966	6.5827	5.632	3.4005	5.3796	5.4192	6.0832	4.8753	4.8689	5.4757	5.2876	3.9736	3.266	4.3604	5.3306	4.3834	5.1843	5.6963	5.7629	5.5723	4.6753	4.845	5.7869	4.8304	4.073	5.6829	4.7317	4.7745	5.033	4.4919	4.6594	5.7866	5.7181	5.6727	5.6124	5.0431	5.2361	4.8938	4.3583	5.9174	7.1003	5.3216	5.1309	5.4909	5.8607	5.8507	4.441	6.8564	5.8061	4.5552	5.1227	6.0306	5.0849	5.4439	5.6002	6.3957
PF3D7_1244900.mrna1_1	PF3D7_1244900.mrna1_1;396	396	5.4754	5.3554	5.6124	5.5937	4.7377	8.3653	5.3147	4.7703	1.4222	5.6685	5.0215	5.2498	5.1264	4.5957	4.9298	5.6053	5.0904	5.269	5.2924	6.5388	5.5765	5.5264	5.4219	5.4376	4.1803	5.0184	5.6829	4.6843	6.9105	5.6786	5.6974	4.347	5.2114	5.645	5.1506	4.0807	5.9191	5.756	5.7109	5.6041	3.6758	5.4992	4.4893	5.5091	3.9523	5.9832	4.9416	5.0094	4.8919	4.7469	5.6949	5.3413	3.0687	5.7832	5.0657	5.3219	5.8904	4.969	5.3642	4.6053	6.342	5.8763	4.2638	5.0734	5.144	4.7923	5.3345	5.8402	6.6157	5.021	5.3248	5.3681	6.29	5.2795	5.2854	6.1737	5.9463	5.2207	5.9632	5.5454	4.9279	4.4107	5.1607	6.9769
PF3D7_1244900.mrna1_1	PF3D7_1244900.mrna1_1;397	397	6.8086	5.8222	5.5135	5.3903	5.2441	4.6381	3.3951	3.7581	5.0099	5.9502	4.6803	5.4046	5.2106	5.5937	5.3768	5.8999	7.4849	4.2102	5.4453	6.2863	6.1709	5.7716	4.5886	5.6935	5.2813	3.9672	2.98	4.3971	6.1558	6.4284	6.3947	1.4854	5.72	5.2304	5.2965	4.2487	6.0079	5.6513	5.302	5.0518	3.8982	5.5916	4.5922	6.0052	4.8555	5.3402	5.3384	5.2668	5.897	5.2876	4.9616	5.6044	4.3999	5.14	6.3842	4.9439	5.0819	6.1639	5.9526	5.5607	6.31	6.5619	5.8432	4.8207	5.7821	5.6459	5.5217	6.1952	6.8226	5.9126	3.3533	5.238	6.492	5.5555	5.8475	6.6336	6.3411	5.5314	6.2988	6.9415	5.3844	4.8895	5.4611	7.6969
PF3D7_1244900.mrna1_1	PF3D7_1244900.mrna1_1;398	398	5.8672	5.7388	5.0997	5.8336	6.1428	5.9773	5.0587	5.6826	4.6673	5.4253	5.155	4.9467	6.0531	4.4403	5.5497	5.1094	5.2411	2.8817	5.5804	7.0295	5.991	5.939	4.6513	5.9274	4.4168	3.5223	3.2141	5.4296	5.887	5.5904	6.2186	4.4316	4.8689	4.729	4.393	4.3674	4.9509	5.9392	6.2998	4.9681	5.1739	4.6899	4.5192	5.3533	5.2044	4.7192	5.7129	7.4586	4.4841	4.6369	5.4289	4.9676	4.3736	5.4346	5.5613	5.68	4.9406	5.5323	6.3325	4.8505	5.5254	6.6848	5.6185	4.7639	6.484	5.6476	4.4535	5.5226	7.496	5.0281	5.319	5.5214	6.228	4.8625	3.568	5.9754	6.5581	6.7542	6.8137	5.7197	3.905	4.5198	5.9343	7.499
PF3D7_1244900.mrna1_1	PF3D7_1244900.mrna1_1;399	399	6.1953	5.6038	5.477	6.441	6.0663	6.4527	5.7382	4.5173	3.3868	6.1904	5.288	5.6733	5.5116	4.3356	5.4333	5.3038	5.3712	4.6724	6.1045	6.6633	6.4987	6.457	7.1728	5.5662	3.9644	4.6323	3.1587	5.726	7.0966	6.0457	6.4316	6.6228	6.1313	5.4279	5.6005	4.7677	4.9131	5.7795	5.496	4.9846	5.1695	4.1993	5.2961	5.9537	5.7328	4.5922	5.729	8.8632	6.3436	5.0264	6.1641	5.7487	4.9069	6.005	5.1048	5.2319	5.269	6.2595	5.1194	4.6803	6.2668	6.6499	5.1823	5.3434	5.532	5.2219	4.4209	5.2705	7.3751	5.3049	4.4509	4.3771	6.9638	4.6594	5.0144	6.2397	6.6656	6.9286	7.2176	6.6191	4.8704	5.5148	5.4893	8.1048
PF3D7_1244900.mrna1_1	PF3D7_1244900.mrna1_1;400	400	6.4769	5.7981	5.9523	5.8632	4.9625	5.6721	6.0836	5.8912	4.5223	6.6402	5.7493	5.643	5.1739	5.3621	6.0503	4.1715	6.0257	4.1731	5.0695	7.1108	6.2979	7.0529	6.0376	5.785	6.0715	5.2634	4.2434	5.2008	6.6917	6.254	6.6723	4.9198	6.2782	5.2292	5.0887	4.8545	5.7905	5.0866	4.903	3.7613	4.5429	4.7236	5.565	6.0272	6.2133	4.4712	6.0394	5.4333	5.9614	4.437	5.6775	5.2946	5.1477	6.4955	5.2544	5.4459	4.5059	6.2517	5.7743	5.517	5.0081	6.3909	5.7721	5.7756	5.9509	4.5515	5.8795	5.7323	7.7853	4.9107	4.2133	5.4774	6.9691	4.8718	5.8058	6.2878	7.1388	7.5893	7.5109	5.8347	3.851	5.2891	6.6991	7.6081
PF3D7_1244900.mrna1_1	PF3D7_1244900.mrna1_1;401	401	6.4793	5.2338	5.5116	5.6885	4.2913	5.5472	5.8602	5.7897	3.0566	5.4443	5.3688	6.4715	6.1657	5.2917	5.8291	4.1643	5.6991	3.3923	6.1158	7.4774	6.4979	6.7962	4.9274	5.6465	5.3027	4.7153	4.8535	4.5856	6.7156	6.5612	7.1568	5.5616	5.7447	5.0875	5.4922	3.106	4.4162	5.4614	6.1932	4.9616	4.8565	5.6999	5.3906	5.5759	6.7513	4.2839	5.4036	7.492	5.2095	5.5141	5.5345	5.3523	5.0875	6.2608	5.0997	5.3016	5.7677	6.4204	5.7782	5.4107	5.5407	6.7142	5.791	6.1173	5.5601	5.8329	5.7331	5.314	11.0813	5.5543	4.3695	6.0481	7.4062	4.9672	5.684	7.8755	6.7166	7.2536	7.3933	5.9105	5.3789	4.7533	5.7214	7.4548
PF3D7_1244900.mrna1_1	PF3D7_1244900.mrna1_1;402	402	6.5691	5.915	4.5229	6.2739	4.8465	6.0237	6.4504	7.4887	5.0027	6.2022	5.0622	9.3704	5.7458	3.848	4.943	5.7104	7.4793	4.0548	5.4838	7.171	6.6982	5.9602	6.6411	5.9761	4.9968	4.8953	3.7093	5.953	6.8022	6.4094	7.2396	6.4989	6.1552	5.4558	3.6531	4.0866	5.3366	6.1916	5.7051	5.7871	5.5005	5.2506	5.9667	5.2296	6.5029	3.4712	5.374	4.9279	5.6375	4.7004	6.3163	5.1659	4.2735	6.1064	4.433	5.1751	5.2821	6.8938	4.991	4.7549	5.8097	6.6479	5.7538	6.5375	5.6194	5.62	5.4522	5.2196	8.7411	5.1069	6.4846	5.55	9.1141	5.1164	6.0264	6.3154	6.7464	6.9871	8.6637	6.5059	5.5326	5.522	6.3942	8.7427
PF3D7_1244900.mrna1_1	PF3D7_1244900.mrna1_1;403	403	6.9155	5.717	5.3201	6.3517	5.4883	5.3802	6.7244	8.487	6.1723	6.6408	6.1283	11.9402	5.5638	6.0179	4.7602	5.7942	7.7441	5.5242000000000004	5.1445	6.6296	6.3611	5.3034	5.594	9.6388	5.5204	5.511	5.1177	5.8768	6.6346	6.7777	6.5771	4.6439	8.6539	6.7366	5.5668	2.8914	4.9616	5.5024	6.3842	6.2987	6.949	5.8741	6.524	4.8248	6.742	5.975	6.5306	6.1997	5.9107	6.6528	6.458	6.8315	5.8102	6.9142	4.8777	5.4053	5.6571	7.6275	5.6616	6.1171	6.0885	6.3663	6.1461	7.5856	7.3213	6.3154	5.8273	6.0166	9.4554	5.1039	7.8935	5.3909	8.7745	5.6008	6.534	6.563	6.8567	6.8116	9.1194	8.0987	7.4681	6.4263	5.554	9.6951
PF3D7_1244900.mrna1_1	PF3D7_1244900.mrna1_1;404	404	8.0006	7.2264	5.7396	8.2022	8.1726	6.7423	6.9375	6.537	7.8942	8.8012	6.1493	14.3499	9.3401	8.1289	6.1983	7.1087	6.6707	7.8615	5.6885	7.5986	6.6896	8.687	8.915	10.1805	5.0144	5.4634	7.5582	6.6608	8.0148	6.8257	8.2822	7.9936	10.985900000000001	5.7602	5.7584	8.3927	6.0772	5.4148	6.1266	7.9042	9.2183	5.4259	7.8628	5.2475	7.9211	5.8765	7.3962	6.4361	5.4131	8.2907	6.8215	8.284	8.179	7.1417	8.5139	5.5561	5.7721	9.1021	6.4504	6.9359	6.7521	8.8469	9.8732	9.691	10.3611	8.0788	6.8964	7.0893	10.7593	5.8179	7.2859	5.3878	10.3184	7.7153	7.4096	5.1831	8.5604	7.7947	10.6738	10.7305	9.2809	8.2364	7.8577	10.4957
PF3D7_1244900.mrna1_1	PF3D7_1244900.mrna1_1;405	405	9.0595	7.9658	5.8081	9.5498	7.2297	8.5043	7.258	6.1635	7.4745	9.4397	8.4589	5.5163	9.1476	6.986	8.3424	8.3703	7.4619	10.3638	9.819	7.9402	8.2882	8.6871	9.877	13.104	6.1045	6.5016	9.3963	8.8668	8.5455	7.7635	9.8088	8.8148	13.4908	5.3614	5.9718	9.7554	8.1109000000000009	7.2016	7.846	8.0543	10.4413	7.3835	8.1705	7.3205	9.2222	6.2858	5.9107	7.9823	5.8309	11.0427	7.2322	10.0928	6.3198	7.2494	8.5511	5.0518	5.6571	8.4538	7.2655	8.2262	6.4715	9.3144	9.992	12.3116	10.7522	9.8668	5.7782	8.3472	10.5863	9.0106	6.3942	6.4976	9.308	8.3347	8.5879	6.4515	8.9126	10.2826	11.1011	10.6094	10.336	7.3755	7.2858	11.0474
PF3D7_1244900.mrna1_1	PF3D7_1244900.mrna1_1;406	406	10.103	8.7878	6.6588	9.3386	7.6523	7.639	8.3891	9.0444	7.866	10.4661	7.0334	6.1918	9.7922	8.1869	8.0363	8.7879	9.3512	12.4452	5.7358	7.9898	9.6795	9.6457	9.7698	13.4726	6.283	5.1993	12.6145	6.9828	8.0109	9.8572	10.6983	9.8951	13.9392	8.3029	5.2739	12.9985	8.0401	6.1204	10.2135	8.3854	10.9761	9.4397	8.3227	8.0366	10.3258	6.6543	6.195	10.132	5.1591	9.3014	6.7549	9.2393	8.7312	7.5283	9.1245	5.2192	6.4666	10.5388	7.8114	7.8208	6.28	9.4788	9.303	8.9887	10.201	8.9249	6.0246	8.9309	11.3152	8.4755	6.4079	6.8329	11.3116	8.9916	8.337	6.5645	10.0947	9.7389	10.6012	10.7156	9.7038	7.0256	9.4315	11.2285
PF3D7_1244900.mrna1_1	PF3D7_1244900.mrna1_1;407	407	10.6364	8.4107	5.9357	8.7873	7.1467	8.2158	7.4505	9.0878	8.2065	11.3334	7.3238	6.1328	8.6644	8.2338	7.7872	8.0808	10.3328	12.173	7.1755	8.5428	11.0117	9.7289	10.0852	13.3668	6.1355	4.2847	12.3155	6.8406	8.57	11.0128	11.6174	9.2602	14.7246	6.793	5.8117	12.3296	7.5743	7.6259	10.0205	8.9969	10.6628	9.5898	8.7636	7.5835	10.3468	7.6096	8.1094	10.1174	6.0734	9.0216	7.3143	10.0978	6.1665	6.7785	9.7319	5.0742	6.1043	11.7166	8.7309	7.8028	5.6159	9.9563	10.2393	8.0683	9.9725	9.3574	5.9231	10.7141	11.3697	10.0655	7.2962	9.0115	12.7418	9.4175	8.3386	6.4614	10.4551	10.2914	9.7326	10.5666	10.1468	6.6166	11.2169	12.0135
PF3D7_1244900.mrna1_1	PF3D7_1244900.mrna1_1;408	408	11.1286	9.2508	9.1717	8.415	7.8316	7.9796	8.9499	10.0291	8.3887	11.3914	6.3702	5.6576	9.1003	9.1843	7.8678	8.2485	11.3059	13.445	5.7882	9.9401	11.8847	11.5823	9.8367	13.5862	5.5945	3.8359	13.391	6.9513	9.822	11.9788	12.653	9.6983	14.8761	7.5336	4.9635	13.2045	7.6089	8.1214	9.6519	9.1971	11.3537	10.0191	8.0906	8.6648	10.555	6.9606	7.4875	10.614	6.9665	10.1264	7.2469	9.6382	8.6175	7.9973	10.1296	4.5868	7.3408	12.637	10.0758	8.1827	5.9674	10.4461	11.1062	8.2793	10.1625	9.232	7.2185	11.1557	11.4381	9.7586	6.691	9.7705	13.6117	10.5303	8.1282	7.0857	10.7829	9.7646	10.0752	10.752	9.7268	8.0401	11.7087	12.1543
PF3D7_1244900.mrna1_1	PF3D7_1244900.mrna1_1;409	409	11.0436	9.0511	6.6131	9.178	7.2216	8.6093	8.0699	9.7615	8.0499	11.6875	7.7762	5.9136	8.3496	8.164	8.0683	8.0959	10.7018	13.2284	5.4809	9.167	11.8172	9.6996	9.5114	13.677	6.2685	3.8217	13.0693	6.9296	9.2178	11.5312	12.0571	9.4012	14.7856	7.285	5.106	12.7945	8.0801	8.4577	9.6103	9.4458	11.4331	9.2559	7.3798	7.476	10.6286	7.7982	6.9852	9.9023	7.1109	9.7182	7.8665	10.739	8.4412	6.9602	9.8344	6.0851	6.1526	12.3839	9.4576	8.4111	5.133	10.3177	10.817	8.0061	10.2763	9.3999	6.258	10.8177	11.8329	9.9467	7.1164	9.6768	13.5142	9.6622	8.722	6.9808	10.7757	10.1736	10.0943	10.9167	10.2064	7.7664	11.5177	12.4166
PF3D7_1244900.mrna1_1	PF3D7_1244900.mrna1_1;410	410	11.2549	9.3975	6.0691	7.2394	8.5414	7.3008	8.3979	9.635	8.7499	11.8207	6.007	6.916	7.0791	9.0576	6.9811	8.3828	11.1262	13.2628	6.1647	9.2312	11.0886	10.5428	9.1221	13.6817	7.0721	5.9688	12.9399	7.6536	9.0674	11.0013	11.866	8.6893	14.7906	9.1384	5.1755	13.1535	7.4486	8.0941	9.1973	9.5147	12.3234	8.8306	6.7993	7.9533	10.5176	7.511	6.4444	10.0589	5.645	9.9392	6.6636	9.1513	8.2436	7.1728	10.5418	5.7393	6.2819	12.4833	9.8002	7.972	6.4205	10.366	9.8627	8.4443	10.2187	8.1169	7.3969	10.903	11.1358	10.7638	7.0531	9.0378	12.9366	10.0211	8.2684	7.2579	11.001	9.512	10.8598	11.2042	8.1048	8.0839	11.2305	11.9311
PF3D7_1244900.mrna1_1	PF3D7_1244900.mrna1_1;412	412	11.1302	9.0722	5.6871	6.5835	7.7513	8.2848	8.6876	9.5123	8.1426	11.4226	6.4632	6.0389	6.195	9.6036	7.8156	7.9256	11.3637	13.5471	6.1878	9.337	11.9139	10.9611	9.0157	13.7481	5.6525	6.1465	13.1395	6.6592	9.1743	11.5972	12.3666	9.0176	14.7892	7.1803	4.888	12.565	7.3	8.0099	10.7264	9.3973	9.8857	8.3134	7.8572	7.5326	10.3983	7.2954	6.2447	11.5533	7.6189	10.193	6.577	11.2561	7.6258	7.4507	9.4536	5.3757	7.8501	12.923400000000001	10.0055	8.2746	6.2188	10.1443	10.2387	7.582	9.5921	8.1611	6.7207	11.5126	10.9567	10.1574	7.0205	10.1273	13.6782	10.1444	7.9513	6.567	10.7618	9.0034	10.6962	10.5592	8.328	7.8061	12.0049	12.3512
PF3D7_1245100.mrna1_1	PF3D7_1245100.mrna1_1;485	485	9.2169	8.7674	5.9766	8.6946	5.3726	11.222	9.2249	10.1208	7.2991	8.6775	9.0351	9.5302	8.664	6.6336	9.272	8.5578	9.7335	10.3264	6.1767	7.889	8.5779	7.1404	7.652	12.6467	9.5344	5.8555	12.0203	6.8797	7.9143	10.1837	9.2717	8.2267	14.4524	10.1505	5.9411	11.7502	5.9357	7.1791	7.1822	8.1123	4.6876	13.4278	8.3387	8.7623	9.4503	7.5011	6.7745	8.6628	4.5373	9.4269	7.2305	10.8292	7.1305	7.205	8.2129	7.9214	5.126	8.6504	10.8003	6.2999	6.4365	9.8509	9.9976	8.6766	8.6721	7.5364	5.9745	9.3043	6.7412	7.5599	7.7415	4.851	10.9116	10.5689	7.3539	6.5361	9.579	9.1862	8.864	9.6374	7.7173	7.1759	9.809	7.9436
PF3D7_1245100.mrna1_1	PF3D7_1245100.mrna1_1;486	486	10.3827	9.2938	6.0387	8.7438	6.1687	9.5689	9.3136	9.7979	7.3294	10.0447	10.1262	8.4739	8.6056	8.7509	9.0506	7.9553	9.9992	12.2643	5.3785	8.7265	9.9663	9.8408	7.0435	12.5738	9.6052	5.4185	12.3342	7.4046	8.1938	10.527	11.5366	6.8557	13.9669	10.3786	5.3092	12.5669	7.0882	7.2822	7.561	7.9878	5.3291	13.2484	8.276	9.1075	10.4463	7.2037	7.2365	8.2277	4.8344	10.3724	7.3201	11.6312	6.9512	8.0295	6.4906	6.4373	3.5741	10.8272	10.9848	7.5768	6.9667	10.054	9.922	8.4203	8.6246	7.8913	6.8009	9.8337	8.6748	7.3539	7.4303	6.3844	11.2007	10.6076	7.5991	7.0271	10.0747	9.531	9.0776	10.0328	8.4564	7.5681	10.4131	8.952
PF3D7_1245100.mrna1_1	PF3D7_1245100.mrna1_1;487	487	10.3701	8.8456	4.6915	9.0004	6.4381	10.2874	9.1879	9.8974	6.9124	9.7366	9.0692	9.8785	8.1192	7.9119	9.6688	7.9545	10.5388	11.8576	6.6929	8.7209	9.9532	9.5966	6.2073	13.3386	10.4951	4.7339	12.1675	7.5409	8.7878	10.6555	11.5041	6.1022	14.5316	10.8775	5.9376	12.1676	7.6932	8.1447	8.3158	8.173	4.4403	13.85	8.9103	9.3241	10.5479	8.2611	6.8454	8.734	3.6871	10.0712	7.3561	12.2718	6.0081	7.9836	7.8485	6.9234	5.517	10.4881	11.071	7.3636	6.8777	9.9865	9.7503	8.2751	8.7351	8.2942	5.9303	10.0326	8.727	8.127	7.7355	6.7917	11.2991	10.8536	7.6528	6.3969	10.5417	10.0382	9.6285	10.0111	9.0784	7.2787	10.4994	8.9382
PF3D7_1245100.mrna1_1	PF3D7_1245100.mrna1_1;488	488	10.6885	9.4335	6.0753	9.52	7.9233	10.734	9.1894	9.6717	8.0341	10.2002	11.4682	10.2822	9.2037	8.8095	10.1483	8.1988	10.0253	12.6002	6.2885	8.683	9.9127	10.1099	7.8727	13.3548	10.7475	4.723	13.3049	7.498	8.4516	10.4914	11.3817	7.2834	13.9909	11.1961	5.8505	12.6092	7.5076	7.991	8.8545	9.1588	5.5413	13.954	9.0227	9.9714	10.7087	7.9291	7.6895	8.9969	5.9957	10.6251	7.6907	12.4882	7.8146	8.0246	8.1689	7.4289	5.8567	10.9146	10.9287	7.6131	6.6999	10.0341	11.7654	8.6968	9.2956	8.4082	6.6206	10.1777	9.9572	8.1902	8.0333	6.8936	11.8008	10.8957	7.7871	7.5704	11.0232	10.4894	9.1515	10.0852	8.9175	8.0962	10.6412	10.1375
PF3D7_1245100.mrna1_1	PF3D7_1245100.mrna1_1;489	489	10.5817	10.1125	6.4622	8.782	7.2423	10.7194	8.555	9.5596	7.1096	10.4892	9.434	9.2569	8.6615	9.2722	9.7555	8.1279	9.9308	12.3181	6.4632	8.6435	10.4256	9.6114	7.2761	13.0375	9.597	5.2176	12.8532	7.2047	8.4333	10.0964	11.2863	7.203	14.1494	10.545	5.5595	12.7642	6.7369	8.4886	7.895	8.71	7.9631	13.5674	8.6097	9.2609	10.5454	7.3018	7.706	8.8949	2.8135	10.3023	7.25	11.4879	6.7683	7.8933	6.9032	6.5817	5.5984	11.0785	11.0338	6.8287	6.2083	9.7718	9.6453	8.7411	8.7727	8.2596	6.8176	9.9081	8.9955	7.0204	7.4841	7.1222	12.2033	10.7915	7.7146	6.4777	10.3798	9.3891	9.5103	10.084	8.1423	7.7661	10.7481	9.6145
PF3D7_1245100.mrna1_1	PF3D7_1245100.mrna1_1;490	490	11.1444	9.687	6.3661	9.255	7.0705	11.2351	9.1088	9.61	7.7025	11.0419	11.1908	10.3183	9.138	9.6697	10.2288	9.0005	10.2205	11.8601	6.5517	9.1087	10.4127	9.9752	7.6185	13.0869	9.6422	5.8465	12.7376	7.6449	8.9932	10.7048	11.4285	8.1044	14.1477	11.2916	5.7952	12.6461	7.5223	8.8211	9.0399	9.4726	6.9518	13.7114	9.4448	9.6096	10.7441	8.1037	7.5567	9.9246	4.9122	10.5499	8.5289	11.9053	7.4271	8.4341	7.9942	7.4056	5.6744	11.5663	11.0791	7.2716	5.7745	9.8969	9.5372	8.9153	9.2813	8.0281	6.9937	10.2818	9.3856	7.9474	8.8264	7.888	12.5465	11.2066	8.3591	7.0167	10.2655	8.6707	9.986	10.3055	8.3868	7.8344	10.7685	9.1733
PF3D7_1245100.mrna1_1	PF3D7_1245100.mrna1_1;491	491	11.0522	9.3753	6.4952	7.969	7.5537	10.6745	8.5491	9.4286	7.3696	11.1126	10.4483	10.1918	7.6469	9.5851	9.5174	8.5843	10.5771	12.3134	6.4114	9.4045	11.1229	9.5582	7.0291	12.8693	10.9224	5.1803	12.6231	6.9629	9.282	10.2753	11.0971	6.5446	13.701	11.6621	5.7276	12.6646	8.1911	9.1345	8.9166	9.0368	7.1864	12.6786	9.4777	10.5482	10.5571	7.7452	8.1176	8.9343	5.1579	10.2069	7.2727	12.3404	7.6169	6.8834	7.9783	6.8074	6.1322	12.1829	10.2307	8.095	5.5339	9.4187	9.5203	8.097	8.2823	7.8861	6.9012	10.0684	9.6463	8.1351	7.5986	8.5216	12.589	10.2802	7.161	7.0102	10.0182	9.752	8.9398	9.819	8.4205	7.9923	10.8464	9.3413
PF3D7_1245100.mrna1_1	PF3D7_1245100.mrna1_1;492	492	11.861	10.0362	7.4117	7.6005	7.7479	8.6283	8.6364	9.4819	7.8131	12.7913	10.9699	7.8335	7.0019	9.974	7.3279	8.3151	10.6053	12.6893	6.0369	9.6456	10.9608	10.2843	7.9958	12.9678	10.9606	4.9514	13.78	7.3019	9.1618	10.1451	11.4118	7.6392	13.3144	11.3595	5.342	13.3849	9.3634	9.1376	8.5415	9.5247	7.467	8.4088	9.3225	8.9223	10.9476	7.9475	8.6618	8.6137	5.5747	9.9841	7.2641	12.7195	8.1814	7.1101	8.1373	6.073	7.2784	12.2804	10.1958	8.3478	6.5315	9.6352	9.3806	9.3023	9.0983	8.4507	7.0518	10.5628	9.8251	8.7376	8.0478	8.7472	12.6396	10.0133	8.673	7.1184	10.6735	9.4636	9.6348	9.7369	8.5417	8.7343	10.7244	9.5328
PF3D7_1245200.mrna1_1	PF3D7_1245200.mrna1_1;578	578	9.6889	9.4685	7.6044	7.8135	10.2812	7.0559	7.1692	9.686	10.2704	9.3634	9.6068	7.8935	7.6527	10.5287	8.054	6.5792	9.6177	7.6594	6.8969	10.9255	10.5388	7.1064	8.0986	8.3026	9.1374	6.1274	7.0553	6.695	10.8798	10.1098	7.9626	7.8597	8.7137	9.4846	5.0989	6.1813	6.7407	7.8014	8.4474	9.3972	8.83	6.907	9.3193	7.605	9.2086	11.0087	8.351	8.3298	7.9945	10.2544	9.4242	9.6798	7.8713	9.1533	9.6792	11.0217	8.7981	7.6128	7.8357	9.7237	7.0989	10.138	8.8524	7.2888	6.0496	9.8569	5.7315	10.7905	10.9364	8.8129	11.1463	8.8376	8.3792	8.4518	10.4898	7.7934	8.4047	9.4594	7.0646	7.1404	10.0651	5.2261	11.1762	11.1575
PF3D7_1245200.mrna1_1	PF3D7_1245200.mrna1_1;579	579	9.2096	10.2195	8.1877	7.3336	7.859	6.8664	9.1156	10.5758	8.6098	9.4802	11.6585	8.4843	6.774	8.211	7.7137	6.1827	10.5398	8.3852	7.8083	8.755	9.7812	6.8999	9.289	10.468	8.3605	5.106	7.9445	8.1634	9.0602	9.4517	8.0663	8.9349	10.7584	8.6493	6.3598	7.9296	6.8913	7.4235	8.4967	10.1312	9.5612	7.2079	9.5074	8.874	9.7319	11.0597	6.8534	8.5053	8.0475	10.6407	8.7135	10.2316	7.7106	9.1149	11.5264	11.2249	8.8228	7.1775	8.0753	10.0273	7.667	9.7378	8.5377	7.2177	6.4376	9.3359	5.7565	9.8812	10.4901	9.2791	10.6076	8.9643	8.7019	8.3208	10.8902	8.8025	10.0244	10.0271	7.912	7.3842	10.4277	6.4175	10.9307	10.7234
PF3D7_1245200.mrna1_1	PF3D7_1245200.mrna1_1;580	580	9.9019	11.4825	7.7425	7.725	10.1827	8.0503	10.0009	11.0889	10.393	10.0673	12.2369	8.3194	7.9201	10.1532	7.5276	7.8693	10.731	9.2001	7.3468	9.7438	9.6625	8.9946	11.6965	8.5885	9.7495	7.1862	8.6264	7.9803	10.3889	9.4708	8.9671	11.3464	8.9564	10.2965	6.9068	8.7309	7.7835	8.2033	9.2507	12.0766	10.1878	7.7872	9.8345	9.0289	10.01	11.3561	7.3031	8.6674	9.2337	10.9033	9.3071	9.8738	8.3811	9.5637	12.3676	11.3658	8.5313	8.6407	8.8308	9.6668	7.9828	11.1428	10.2948	7.4677	6.3415	10.7788	6.323	12.0348	10.7392	11.2729	10.8188	8.6766	9.8885	9.2717	10.6318	8.429	11.0934	10.8276	8.0337	7.3353	11.1419	7.6056	12.9312	11.5189
PF3D7_1245200.mrna1_1	PF3D7_1245200.mrna1_1;581	581	9.98	9.651	7.56	6.6353	7.5832	6.3366	8.7753	8.7426	7.6147	9.3224	9.2026	6.5498	7.5767	7.5037	6.1847	5.704	9.3275	7.1354	6.6697	9.5138	8.4779	6.7167	10.14	10.9188	8.4114	4.8644	7.7245	7.2612	10.0676	8.2444	7.5739	9.5074	11.0644	8.2591	6.7042	8.266	6.2093	7.4345	9.1143	6.9732	7.1557	7.2304	8.8065	8.2876	8.9209	9.5409	7.5794	9.128	8.0973	9.4128	8.6055	8.9948	6.6264	8.53	9.1746	9.9004	8.2765	7.4791	8.7984000000000009	9.4706	6.756	8.6631	7.096	7.2342	5.4449	9.0687	6.4517	9.4199	10.3509	8.5661	10.5049	7.1006	8.4131	9.0536	10.7463	7.3202	9.2525	8.178	7.8007	6.6242	10.4028	6.052	10.0691	9.5468
PF3D7_1245200.mrna1_1	PF3D7_1245200.mrna1_1;582	582	11.556	10.0765	8.6631	8.3996	8.1639	7.478	7.7177	8.2137	8.8864	11.2726	10.5905	7.2901	8.61	8.5583	7.341	6.5108	8.2037	8.0695	8.9265	9.8112	8.5653	7.7645	11.2905	11.4777	9.8088	6.5506	8.9016	9.1596	10.1137	8.4203	7.9691	11.1874	11.2388	10.5482	6.4313	8.7576	7.3226	6.8243	9.0188	11.3905	5.9458	7.7548	10.8665	9.8292	11.1646	10.2836	7.2564	9.5142	8.55	10.206	10.0833	10.9711	8.6655	9.536	10.7783	10.5261	7.0734	7.7349	8.5928	10.7917	9.0164	10.0673	7.7204	7.7983	6.9627	8.8529	6.5461	11.0276	11.8024	9.7726	11.1458	7.4278	9.3872	9.264	11.8319	8.6249	10.1275	8.4702	8.5317	7.7784	9.8047	7.4983	11.627	11.9581
PF3D7_1245200.mrna1_1	PF3D7_1245200.mrna1_1;583	583	10.8951	9.8656	8.4644	7.7919	8.4787	7.9196	7.3322	7.5535	8.9377	10.7972	9.9224	8.0552	7.9827	8.9037	5.9964	6.9653	7.2702	7.4445	7.0503	9.6794	7.4453	6.5138	10.4916	11.9781	9.6119	5.8704	8.4241	7.9226	10.205	8.5507	7.6379	11.1506	11.7917	9.6909	6.4783	8.84	7.6444	7.5099	9.1617	10.768	5.5699	7.1852	10.6992	9.1621	10.7764	10.2212	6.9572	8.9937	9.278	9.8572	9.5569	10.7393	7.5221	9.0236	10.8964	10.5835	6.9348	6.7988	8.3353	10.7374	6.0742	9.9304	8.131	6.6882	6.5954	8.2219	9.7119	10.5925	11.7724	10.9419	10.6551	7.6684	9.2177	8.3356	11.8258	7.4902	10.1638	8.0379	7.834	7.5202	9.6857	9.8556	11.6129	12.3705
PF3D7_1245200.mrna1_1	PF3D7_1245200.mrna1_1;584	584	7.9327	8.8145	7.8308	8.1201	9.1153	7.4162	7.6082	8.0837	9.2676	7.7106	8.4575	6.5792	8.2396	8.9585	5.6499	7.2491	7.9825	7.7061	6.4509	8.9126	7.3058	5.9962	10.5984	12.149	9.107	5.7013	9.194	8.5575	9.6631	8.3991	7.5145	11.1925	12.2453	9.6715	6.7452	9.6417	6.2763	7.2059	8.6223	10.2733	5.6456	8.2378	11.7794	8.3954	10.6704	8.0106	6.4845	8.8914	7.7885	10.0732	9.3218	10.6326	8.2675	9.0718	8.1731	9.8364	5.9136	6.3607	8.9736	10.3059	7.6443	9.6002	7.7179	5.6017	6.4666	8.8431	7.193	10.7232	11.4778	7.0398	9.723	7.0402	8.5903	8.5179	11.7062	7.9908	8.5875	8.5155	7.7894	6.944	9.7008	8.301	11.8915	12.1318
PF3D7_1245200.mrna1_1	PF3D7_1245200.mrna1_1;585	585	10.4956	10.0499	7.9573	7.5847	9.1869	7.6472	7.3417	6.8386	9.2981	9.7123	10.174	6.7931	8.4004	8.7445	7.573	5.9784	7.0007	8.1014	5.9023	9.7959	7.5678	6.8925	10.0085	10.9571	8.5091	4.6736	9.0572	7.8869	10.2026	8.6373	8.0152	9.8415	10.8334	9.1627	5.101	9.5956	7.0818	6.9047	9.2129	8.7146	5.8748	6.5998	10.7031	10.2539	10.1628	9.7809	7.5686	9.3117	8.7539	10.3488	9.0437	10.5547	7.7097	9.1767	10.5982	8.6605	6.6159	7.619	8.6875	9.8869	7.0251	10.0132	7.4701	6.5159	5.0553	8.7185	9.3459	10.5636	11.5387	10.2175	10.5605	6.9375	8.831	8.3082	11.2976	6.3837	9.1786	8.6386	7.0327	6.2436	9.5023	9.5617	10.8764	10.8563
PF3D7_1245200.mrna1_1	PF3D7_1245200.mrna1_1;586	586	10.5669	7.9797	7.9223	7.2505	6.384	7.2518	6.9294	7.4189	7.4661	9.9821	8.0168	6.6417	8.06	7.7688	7.3603	5.684	7.4782	7.7758	6.8847	9.3045	8.1622	6.9406	8.609	10.8757	9.3135	5.6288	8.0922	7.9866	9.6095	7.4992	7.6678	9.3695	10.4733	9.713	6.1001	8.2978	6.7681	6.2396	9.2186	10.4558	5.8304	6.292	10.7706	8.6512	10.6051	7.1381	6.1651	9.5398	7.7497	8.9034	7.2998	10.9702	7.7651	8.2291	8.5131	6.9561	5.6859	7.1454	8.412	10.8911	7.7335	9.998	7.3986	6.5193	6.5862	6.2928	9.6818	9.4862	10.9994	8.8177	9.3037	6.6073	8.2797	7.7555	11.6428	8.0634	10.3303	9.1433	7.2888	6.8005	8.9377	9.6966	9.9315	11.2307
PF3D7_1245200.mrna1_1	PF3D7_1245200.mrna1_1;587	587	10.7725	7.8085	8.6279	6.7743	7.1846	7.5333	7.0996	7.7188	7.595	10.184	8.8024	7.4328	7.6584	7.7718	7.1515	6.1703	7.7549	7.9994	6.5348	9.5994	8.0744	7.0087	9.2715	10.8962	9.4016	5.4983	8.3381	7.8817	9.7579	8.2388	7.4899	9.7201	10.614	9.1152	4.7533	8.3222	6.7049	5.8787	9.129	9.7139	5.4393	7.5305	11.0641	7.7403	10.9744	7.5233	6.5573	9.4475	8.3248	8.9074	7.7078	10.4278	7.6904	8.9769	10.9365	8.2519	6.4453	6.6244	8.251	10.3943	6.9836	10.702	8.8905	7.3022	6.1955	7.8903	9.944	10.3062	11.4592	10.2546	8.8872	7.4731	8.3978	7.3258	11.1047	7.5116	10.7174	8.4774	7.924	7.6203	9.1295	9.9335	10.694	10.8639
PF3D7_1245200.mrna1_1	PF3D7_1245200.mrna1_1;588	588	9.1793	7.0744	7.329	7.8393	8.3843	7.333	8.4334	9.4039	10.4855	8.0216	7.2239	8.77	9.0472	9.058	7.0135	6.3959	9.578	8.46	4.9727	9.4602	6.3478	7.437	11.0082	8.6381	8.8418	6.2521	9.2095	7.7868	9.7646	8.046	7.7337	10.9702	8.5395	9.586	6.6094	8.859	6.3963	4.4356	8.9634	8.2529	4.6938	7.2819	11.7972	7.9647	10.8185	7.4152	6.2598	9.8245	7.3217	10.0157	8.7944	11.3428	8.2653	8.5353	9.4293	7.7313	5.3366	6.9198	9.4022	10.9728	7.9958	10.9107	8.5601	6.9559	8.0107	9.0744	7.4611	10.9662	12.3185	6.7752	7.1468	7.203	8.7318	9.5526	11.2827	8.5949	8.5297	8.86	7.8398	7.5906	9.5107	8.8002	11.9896	11.4448
PF3D7_1245200.mrna1_1	PF3D7_1245200.mrna1_1;589	589	9.4398	10.5953	7.0955	7.9813	8.9452	8.7964	7.709	8.3763	9.4614	9.0996	9.7794	8.3802	8.4757	9.3623	8.9377	5.406	8.6441	6.6041	7.1183	8.7266	8.1978	7.0624	9.726	10.2273	7.4998	4.9519	8.8304	7.2268	9.2658	8.8069	7.6517	10.2705	10.1202	8.2934	5.804	7.9091	6.6646	7.0403	9.088	10.0798	6.2988	6.705	10.2814	8.328	8.4926	9.8773	6.9457	9.2845	8.777	9.747	8.9798	9.8355	7.8848	8.5448	11.479	10.1701	7.8338	7.3911	7.8746	10.3234	6.807	8.1597	8.3491	6.8818	5.4489	9.6023	9.2419	11.3466	10.697	10.4283	10.7729	7.1057	9.1869	8.5788	10.8754	6.3161	8.8046	9.0039	7.6207	6.3347	9.8931	9.2089	12.0973	10.4379
PF3D7_1245200.mrna1_1	PF3D7_1245200.mrna1_1;590	590	10.0458	10.0058	7.1185	7.6716	6.4674	8.6256	7.5792	9.2333	7.439	9.2483	8.8108	6.4401	7.8264	7.3638	8.6119	5.9741	9.4179	7.1208	6.0712	8.6415	9.3318	7.4239	9.2741	7.918	7.8644	5.5075	9.0547	7.6115	8.8563	10.1984	7.4642	9.0044	8.0477	8.4298	5.5376	8.5678	6.7866	7.6845	9.0414	11.4804	6.5817	7.3262	10.5373	8.6295	9.3979	9.335	7.3189	9.4317	7.065	9.2566	8.2812	10.3158	7.5904	8.5707	9.3512	9.5615	7.2454	7.9706	7.0083	10.9473	6.9691	8.5931	7.8133	7.1592	5.6562	7.7789	8.8109	9.3329	10.7234	8.1496	10.5021	7.969	9.6073	7.5904	11.5073	7.8056	8.6566	8.8887	7.6995	7.448	9.4706	8.4221	10.5345	10.333
PF3D7_1245200.mrna1_1	PF3D7_1245200.mrna1_1;591	591	8.9282	9.4045	7.3852	6.616	5.4236	7.7097	7.7666	8.9051	6.015	6.9379	8.7485	4.9208	7.7452	5.4249	8.0844	5.1227	9.1448	5.4627	5.634	7.801	7.4366	6.2093	9.6405	6.5348	7.0739	5.8718	8.364	7.3132	8.0752	7.239	7.1077	8.635	6.8845	7.0778	5.7993	8.5843	6.4625	5.5537	8.1661	10.7037	4.3277	5.3579	9.1598	7.2705	8.9758	8.5374	6.1142	8.5068	6.367	8.8102	6.5421	9.3516	5.6358	7.9691	9.8111	9.3417	8.6062	6.9622	6.9822	10.4908	5.839	8.4116	7.2256	6.4393	4.5286	7.8525	6.7631	8.3147	9.7567	8.2774	9.8981	9.9037	7.8899	6.4411	11.2412	6.7481	9.2532	7.8019	6.7009	6.052	8.4652	6.7396	9.5538	9.9854
PF3D7_1245200.mrna1_1	PF3D7_1245200.mrna1_1;592	592	8.4076	8.2413	6.4899	7.4545	5.6064	6.5014	8.4921	10.3992	7.4469	7.003	6.9811	5.9458	8.5194	5.3691	6.2462	6.0097	9.9496	9.84	4.6786	8.2095	6.8037	7.7842	10.8664	7.9387	9.195	6.6327	9.3305	7.4006	8.1162	8.2693	7.2898	10.9426	7.456	9.3724	6.1127	9.4973	5.3118	4.7871	7.3477	9.1605	4.1457	7.7001	10.0582	8.1602	10.357	7.7253	6.3963	8.4096	4.845	9.4536	8.4253	9.9582	7.8009	8.9509	9.3206	9.4887	6.023	6.8426	7.3962	9.8402	7.9307	9.6699	7.9586	6.8741	6.3341	9.2532	6.7305	11.4088	9.9715	6.9406	9.2066	6.8255	8.3476	8.4645	10.7547	8.4055	9.192	8.4572	7.7696	7.6697	9.9375	7.075	12.1919	9.5895
PF3D7_1245800.mrna1_1	PF3D7_1245800.mrna1_1;260	260	11.9667	4.9932	7.7584	6.2617	4.6915	6.5308	6.936	7.7473	3.8924	11.7542	4.8176	7.7291	6.3352	3.144	6.4777	7.0492	7.8818	5.337	5.1081	5.8053	7.5498	6.4468	5.0917	12.0505	5.7495	6.1904	6.4405	5.0841	5.8094	8.1762	8.1881	5.1489	12.0387	6.192	5.7913	6.7973	5.9605	6.5925	7.1031	6.233	6.4899	5.202	10.4165	8.2545	11.3395	6.3078	6.4133	6.4694	9.8861	8.0344	6.2296	10.2397	5.9738	7.2049	6.0228	6.7002	9.3101	6.9385	7.4998	6.3911	5.8562	7.6049	7.9274	7.9168	10.758	5.8347	6.0188	9.0995	9.98	7.3009	5.4886	9.0987	7.9092	6.8026	5.5419	6.7245	8.9048	7.4358	8.389	11.2204	6.535	6.0464	9.7586	9.8895
PF3D7_1245800.mrna1_1	PF3D7_1245800.mrna1_1;261	261	11.5976	8.0455	8.2968	5.3205	4.7131	6.8541	6.9531	7.3722	6.1689	11.5891	6.6107	7.5499	7.4435	5.2795	6.2317	6.4627	7.383	5.7355	4.7279	6.7815	8.2071	7.8672	6.4489	8.9927	5.7996	6.8444	6.6499	6.1765	6.0944	9.1441	8.3517	5.4963	9.3315	5.8104	5.3462	6.1179	7.1235	6.7459	7.7768	7.6829	6.1639	5.3999	10.0668	8.3979	11.0044	6.0997	7.3223	7.8791	9.4272	7.9003	6.8937	8.7794	3.4594	7.4196	6.0488	5.4976	9.4803	6.9947	7.3915	5.4313	5.6628	7.4435	8.3841	8.4239	11.3112	6.2679	7.552	8.6931	9.6163	7.127	6.0485	9.1157	8.1902	7.1745	6.1542	6.6347	8.9965	7.6204	8.8491	12.0163	6.904	8.4106	9.5787	9.0852
PF3D7_1245800.mrna1_1	PF3D7_1245800.mrna1_1;262	262	11.821	7.4882	8.3625	6.9829	2.1922	4.6803	7.3212	6.9173	6.1548	11.5271	4.5053	7.2784	6.2456	4.4449	5.1094	7.3184	7.9672	6.1144	5.1534	6.0868	8.3505	7.0829	5.9038	9.4999	6.1524	6.5461	5.93	5.9777	6.689	10.0529	8.7888	5.684	9.6166	5.6591	5.7342	6.029	7.1569	7.4063	7.0383	7.5339	6.1473	5.4679	9.3842	8.3166	10.6925	5.9352	8.4519	7.4614	9.8968	6.3325	5.95	9.1995	3.6611	7.3032	6.3679	6.0488	9.6262	6.8083	7.6156	5.0751	6.1888	8.6114	7.8457	8.1252	11.2446	5.9973	6.3842	9.1451	9.124	7.3245	5.8562	9.1643	8.0008	7.9599	6.1127	6.3565	9.2166	7.4444	8.546	11.516	6.4158	6.8281	9.852	8.5689
PF3D7_1245800.mrna1_1	PF3D7_1245800.mrna1_1;263	263	11.2649	7.9161	7.9161	6.0479	3.9973	5.0853	7.9225	6.9285	6.3216	11.1703	4.812	8.6275	5.8731	4.0858	5.4243	7.9109	7.3447	4.849	5.3764	5.5886	9.2778	6.6254	4.9653	10.1992	6.1593	5.684	5.8377	5.9581	6.2977	10.8207	7.5272	3.4712	10.3135	6.5458	5.9725	5.8768	5.7576	6.057	7.0921	8.2029	6.3709	6.1898	7.7913	7.5262	9.938	6.915	7.5067	7.0676	8.9559	6.2336	6.2032	7.1908	5.0635	5.934	6.4496	5.947	9.2882	6.1436	6.7108	5.1206	5.4293	8.0201	7.2283	7.3358	10.7866	5.6453	5.155	9.8249	8.5599	7.6464	6.1651	8.8381	8.2677	6.6753	5.9607	6.1837	8.4685	7.0514	7.6704	10.7747	5.8572	6.8079	9.8455	7.5407
PF3D7_1245800.mrna1_1	PF3D7_1245800.mrna1_1;264	264	11.0233	8.7525	7.694	6.1489	4.6047	6.1965	6.9531	6.88	4.1683	11.106	5.5937	7.9037	5.8053	2.9011	5.0704	7.1334	7.4496	5.8634	3.729	6.1328	7.8894	6.916	5.4057	8.2315	5.9632	5.7301	6.4772	6.3304	6.1558	9.4793	7.5893	5.0657	8.1447	7.275	5.7238	5.8577	5.701	6.5339	7.0466	8.4261	6.1689	5.3082	7.6781	7.6776	9.5487	6.4077	6.713	6.9549	9.4271	6.5587	6.4981	7.4898	5.1014	6.9932	5.6285	6.492	9.2476	6.578	7.0126	5.2369	5.6508	7.597	7.4141	7.8994	10.2971	5.2453	6.2307	8.9128	8.0895	6.898	5.8058	9.1304	7.2797	7.762	5.7134	5.3445	8.7739	7.1009	8.0566	10.2177	5.9272	6.6331	9.5085	8.9631
PF3D7_1245800.mrna1_1	PF3D7_1245800.mrna1_1;265	265	10.0488	7.5379	7.3798	4.9331	4.682	5.9665	6.963	5.6721	4.5862	9.8079	4.9519	8.1342	5.6656	3.4489	6.0551	6.8659	7.2402	5.858	5.0241	6.057	7.9447	6.3602	5.4097	11.5078	5.6798	5.7568	5.8691	5.9491	5.4666	9.6567	7.2883	4.2758	11.1869	5.8281	6.0394	4.7474	5.8657	6.1769	8.1343	7.0323	5.6064	5.3125	7.7876	7.6385	8.3253	6.4079	5.6789	6.2292	7.7471	6.9555	6.464	8.3454	5.3823	6.4529	6.0139	6.8054	9.2217	6.0999	6.9613	5.218	5.9828	7.4255	7.8306	8.285	10.368	4.7666	5.8342	9.5517	7.543	7.8639	6.2462	9.0607	7.0965	6.5511	6.0853	6.1827	9.0034	7.3862	8.2443	10.4053	5.6404	5.7004	10.0898	7.5942
PF3D7_1245800.mrna1_1	PF3D7_1245800.mrna1_1;266	266	9.6658	8.1868	7.432	5.4039	5.0479	5.2619	6.5662	6.9674	5.5759	9.9789	4.5577	7.1154	6.8591	3.3089	3.9088	6.947	7.0778	5.7404	5.437	4.4168	7.8133	6.6653	6.2211	10.8007	5.1018	6.5794	5.7621	6.4343	5.0764	8.4767	7.7619	5.087	10.7761	6.5376	6.083	5.2311	6.3374	5.4683	6.716	7.9223	5.797	5.0072	7.7284	7.3473	8.6462	7.7033	6.3198	6.935	7.8533	5.8061	6.4136	7.5755	6.0485	7.3375	5.9239	6.9042	9.0161	6.2332	7.2136	4.5122	5.9141	7.8894	7.4137	8.0201	9.8195	4.5392	5.7495	8.8695	8.7361	7.1168	6.3911	8.65	7.1441	7.4427	5.3237	6.2515	9.0424	7.2832	7.9837	9.7829	5.839	7.2185	9.4702	7.7028
PF3D7_1245800.mrna1_1	PF3D7_1245800.mrna1_1;267	267	9.9566	6.0029	7.0991	5.0557	3.7247	5.7244	7.0318	6.9118	2.6229	9.3306	5.1699	6.5552	6.2288	3.8953	5.1695	7.2328	7.0168	6.286	5.406	6.0762	7.434	6.9756	7.0901	10.8516	5.5323	6.4775	6.5176	5.9035	5.3632	8.2385	7.6363	5.1469	10.9189	6.2542	5.5204	6.0817	5.5122	5.9442	5.9444	6.9087	5.2935	4.7214	7.0503	7.406	8.9896	6.2458	5.9236	6.7267	7.3304	6.4406	6.3361	7.314	4.0609	7.1365	5.9837	7.1388	9.3243	6.1328	7.2247	4.4303	6.1809	6.7732	8.3279	7.3601	9.3882	5.3691	5.5388	9.0631	9.0506	7.1977	5.7821	9.0155	7.0915	7.8815	5.3151	6.4366	8.7497	7.3217	7.7107	9.7454	6.0906	5.4928	9.5224	7.9591
PF3D7_1245800.mrna1_1	PF3D7_1245800.mrna1_1;268	268	9.844	6.7327	7.6374	5.8676	4.86	5.3363	6.7316	6.508	4.4581	9.6233	5.4886	7.2107	6.2286	3.009	6.2593	7.1085	7.0183	5.5385	4.9212	5.4951	7.8162	6.9179	5.0453	12.1918	6.2472	6.7835	6.3288	5.753	6.0186	8.184	7.1578	5.7777	12.3527	5.9588	5.9953	6.809	4.9045	6.1717	6.2772	6.4045	5.5509	5.0828	7.0539	8.0512	8.7729	6.9634	5.8649	5.845	7.6181	7.3799	6.0542	6.8232	5.5113	7.3429	5.9968	5.7404	8.9494	6.4883	6.9714	3.2403	5.6447	7.5157	7.9381	6.6743	9.1015	5.0005	5.191	9.3368	9.2999	7.3426	5.8997	8.8876	6.9885	6.961	5.8171	6.4222	8.2352	6.842	7.2793	9.612	5.9681	5.1502	9.6627	9.0476
PF3D7_1245800.mrna1_1	PF3D7_1245800.mrna1_1;269	269	11.1785	8.7313	7.4458	4.5999	5.8063	5.8642	6.2602	6.5656	4.7049	10.7536	5.6991	7.7981	6.325	1.7908	6.3069	6.4009	6.7918	4.8349	5.6985	6.8125	7.8815	6.7565	6.4522	10.1119	5.6378	6.3036	6.6385	5.5558	8.0504	8.3948	7.3573	5.8455	10.1143	6.4237	5.7687	6.5264	7.0415	6.6289	6.9358	7.8461	6.2808	5.4185	6.6952	8.4232	9.4948	6.8012	6.8104	7.3119	8.5565	6.7071	6.2114	6.4828	4.3576	7.8785	6.1491	6.2475	9.2992	6.1843	7.0007	5.3306	5.6296	7.6063	8.19	7.6614	9.3774	5.5232	4.9616	9.7146	10.2108	7.364	4.844	8.6778	7.9932	7.3759	5.6135	6.6979	8.2008	7.7336	8.6285	9.7339	6.31	6.2683	10.149	9.8865
PF3D7_1245800.mrna1_1	PF3D7_1245800.mrna1_1;270	270	9.979	8.7278	7.7648	6.0303	5.4182	5.9033	6.9098	7.2634	4.9896	10.1116	5.9565	8.206	5.4886	3.8885	5.4925	6.8426	7.5557	5.6337	4.5472	6.0514	8.5437	6.8982	5.5577	8.566	8.6252	5.9934	7.5203	6.7371	5.7423	8.3817	7.3051	4.2273	8.3879	9.0154	5.2657	6.2221	6.2979	7.0123	7.1727	7.8401	6.4039	5.5081	9.419	8.5063	8.4473	6.7264	7.1246	6.6548	8.7046	7.1961	6.009	10.1093	4.8037	7.2718	7.1036	6.0564	9.2315	6.5615	6.9351	5.9593	6.2325	7.2903	7.7215	7.1006	8.1064	5.3045	5.3684	9.1016	10.706	7.8555	6.8122	9.3957	7.4759	7.3876	5.5258	5.8283	8.6181	7.3456	7.354	9.1047	6.9227	6.8598	9.7256	9.659
PF3D7_1245800.mrna1_1	PF3D7_1245800.mrna1_1;271	271	11.4116	6.319	7.7532	6.4576	4.6165	7.3757	8.6148	8.4846	4.849	11.1631	5.1064	7.5361	6.3503	5.4472	5.7975	7.6015	9.3297	6.2694	5.8597	6.5203	8.8131	7.0095	5.6311	8.9171	7.1787	4.7517	6.0396	6.1123	5.7711	9.1714	7.5691	6.2108	8.9059	7.7714	6.1022	6.4361	7.1768	6.7965	6.6248	5.537	6.142	4.9584	7.9832	8.5489	10.1921	6.3363	6.4543	6.941	9.5221	5.9054	4.995	8.067	4.0303	7.1861	5.9825	5.5886	9.2842	6.5567	6.9089	4.2418	5.5948	7.2896	9.5911	7.2253	8.4007	5.2854	5.6109	8.4186	9.9291	7.8079	5.7068	9.1019	7.8892	7.1015	5.1239	6.1471	8.431	8.8254	6.9625	8.4287	5.5937	5.7695	9.2606	8.4212
PF3D7_1245800.mrna1_1	PF3D7_1245800.mrna1_1;272	272	11.3612	5.8001	7.6772	10.412	4.3484	6.5733	9.5225	8.3814	6.2703	11.0718	5.6372	7.4625	10.8394	2.3132	7.074	9.1548	8.7463	6.2908	4.7671	6.2508	9.1204	7.0217	5.7271	7.8519	7.133	6.9113	7.4614	4.8625	6.589	10.6056	7.6604	5.6699	7.5916	8.3869	6.0768	7.2244	5.8844	6.3808	6.8861	5.5348	6.367	4.812	6.785	8.0819	10.1116	6.0807	6.6426	6.6035	9.1861	8.6005	5.6676	7.0208	5.1918	7.375	5.503	6.9831	9.3542	6.9349	7.3239	4.3764	5.6929	6.4676	8.1291	6.5694	8.719	5.0989	5.4482	8.5706	10.3031	7.9211	6.0959	9.2084	8.0845	7.5497	5.2709	6.4914	8.3591	7.3073	7.2311	9.1018	6.3705	4.3132	9.227	9.0548
PF3D7_1245800.mrna1_1	PF3D7_1245800.mrna1_1;273	273	10.559	5.6109	6.3859	10.3643	2.4249	9.9014	6.5612	7.8216	4.8001	10.4284	5.6625	7.0016	9.9645	2.6576	9.2698	6.6187	8.088	11.4378	4.3716	6.0341	8.5265	7.8008	5.6502	8.238	8.337	5.6194	7.529	5.4403	5.9392	8.832	7.4371	5.7469	8.0671	8.4562	6.2151	7.1937	5.934	6.7393	6.6197	5.5792	5.7409	4.5292	7.5987	7.299	8.8467	6.0308	6.2126	5.9528	8.138	10.2841	6.258	7.2448	5.5987	6.342	6.0654	5.3607	8.8259	6.2259	6.8643	5.3951	5.5478	7.0282	7.9955	5.5993	9.6315	5.466	4.6633	8.3819	10.7013	7.4467	4.3519	8.217	6.9507	7.3941	5.8462	6.4077	8.3093	7.7475	6.0415	10.157	5.8955	5.2048	8.8796	10.254
PF3D7_1246000.mrna1_1	PF3D7_1246000.mrna1_1;456	456	5.9658	4.849	4.9986	3.7666	2.7845	3.8207	4.2426	4.263	0	5.2909	4.7463	3.9165	4.8753	3.441	4.0108	3.706	4.5179	3.1699	2.9598	3.5261	4.5242000000000004	4.3023	4.0661	4.3951	4.8851	2.9982	2.2479	4.5656	4.4033	5.5122	5.0747	2.9411	3.8856	4.6294	3.6826	2.6531	4.5059	3.6147	4.4053	3.4263	1	4.464	3.1811	3.1922	4.8349	2.6415	3.1587	4.8812	2.26	4.1747	4.7975	4.347	3.4019	4.9236	4.2854	3.7602	4.3219	5.9642	4.9841	4.811	4.9491	4.1977	4.3183	4.3519	3.9991	4.3262	4.627	4.0277	4.263	5.1611	3.1127	5.0535	2.157	3.8875	3.8689	4.5741	4.7479	3.7148	5.4825	4.5981	4.5491	3.366	5.0832	4.2365
PF3D7_1246000.mrna1_1	PF3D7_1246000.mrna1_1;457	457	5.8699	4.6317	4.8384	3.3632	1.0072	5.7374	5.1831	3.8718	2.3391	5.6182	4.4046	4.3118	4.4012	2.3074	1.111	4.281	4.7871	3.6159	3.5777	4.7495	4.3674	2.5753	4.7692	4.6548	4.8263	4.5317	4.5521	4.8851	3.99	4.1465	4.3792	3.0356	4.431	3.9402	4.1408	3.9542	5.0148	4.4107	4.0824	2.6758	1.7398	3.0268	3.9709	4.8258	2.8758	3.9317	4.5957	4.7554	3.2388	4.4463	5.0622	3.3349	2.7463	5.5018	5.1152	3.067	4.0179	5.5021	5.1981	5.7388	4.2869	5.3681	4.9174	4.3477	4.7431	5.0883	3.6904	3.7645	2.9467	5.1127	3.7015	5.0378	3.8166	3.6229	5.0281	4.7913	5.1156	4.8135	5.7342	5.568	3.8904	3.1243	5.2494	4.9146
PF3D7_1246000.mrna1_1	PF3D7_1246000.mrna1_1;458	458	5.2342	4.1953	4.7913	3.9011	1.9964	4.1035	4.9303	3.101	1.2141	5.2705	1.8914	5.2188	4.8919	0	1.6915	4.6058	4.1169	3.957	4.2563	4.2334	3.9882	4.306	4.3702	3.4209	5.2802	3.1811	2.3334	4.5546	4.9905	4.6966	4.5354	0.856	5.4172	4.7043	4.9059	2.9855	3.8817	4.3391	4.3568	2.844	3.2765	4.4588	3.5435	3.0108	2.4957	4.116	3.3688	2.8718	3.5323	4.1859	4.9937	4.7934	0.6229	5.2776	3.7761	3.0583	3.9919	4.847	5.3823	4.7766	5.1285	3.1326	3.861	4.5814	4.4121	4.6392	4.5711	4.6023	4.1449	4.3441	3.2418	4.3695	4.6352	3.7918	4.5975	5.2145	4.7798	4.6323	5.6404	3.8875	4	3.6005	4.925	3.7225
PF3D7_1246000.mrna1_1	PF3D7_1246000.mrna1_1;459	459	5.0435	5.7913	4.6993	4.1227	3.2705	3.9088	3.5558	3.4919	2.0356	5.1485	3.7038	3.84	2.9523	1.1635	4.4634	4.717	3.9355	2.4276	4.0418	4.0072	3.6415	4.292	3.3016	1.263	3.5644	3.1859	3.7772	4.5217	3.8846	5.4754	3.6088	3.6803	3.2675	3.8197	4.1922	1.406	4.278	2.7677	5.5898	3.8319	3.5059	3.7004	3.9625	3.254	3.4182	2.848	5.1659	3.862	7.4396	3.4423	4.4376	4.5644	3.3716	4.1969	3.6311	5.2001	4.2608	3.4568	4.9491	3.359	4.4128	5.0561	4.5904	3.4594	4.9227	4.8151	4.238	4.4449	3.9616	4.9241	3.7845	3.904	4.366	5.1416	4.4236	4.9828	5.9474	3.4019	4.1587	2.903	4.5002	1.2928	4.3074	5.0947
PF3D7_1246000.mrna1_1	PF3D7_1246000.mrna1_1;460	460	6.3284	4.6035	4.8314	4.3611	3.8207	2.9222	5.233	3.8146	0	4.627	4.0618	4.2668	4.6525	2.4168	4.7431	5.7107	5.4841	3.6485	3.7409	5.0268	4.5638	4.2525	4.9198	5.033	4.6571	2.8012	2.3391	4.5342	5.1827	5.6337	5.1969	3.9345	4.7655	3.8329	4.5304	4.6375	2.85	2.4647	4.6736	2.7268	3.3132	4.3653	4.0117	2.6893	4.6294	4.435	5.2716	4.295	4.4828	3.9088	4.0488	3.6826	2.8074	5.383	4.511	1.9184	3.106	5.0772	5.5135	3.4764	4.1619	3.1144	4.6673	5.0144	5.4323	4.8369	2.3477	4.749	3.5558	4.7181	4.1747	5.0747	5.4883	3.926	4.1787	4.7431	6.3835	5.2987	4.7687	5.5367	2.7592	3.9193	6.3129	5.7002
PF3D7_1246000.mrna1_1	PF3D7_1246000.mrna1_1;461	461	5.7211	5.0409	4.5814	4.0968	2.4957	3.848	4.8919	4.0135	0.0426	5.098	4.2234	3.8649	5.1098	3.3219	4.6696	5.23	5.0985	4.4376	4.7522	4.3009	5.2672	3.4343	4.926	5.8681	5.0626	2.1763	4.1334	5.0475	4.9397	4.5046	4.5613	4.0081	5.3913	4.9681	5.4286	3.2403	3.1603	4.5638	5.5546	4.0259	4.225	3.1699	4.0312	3.7613	5.8074	3.8728	4.025	4.2487	4.5625	3.5336	5.0514	3.7027	4.8455	5.1651	4.4416	4.1755	3.6938	4.4135	6.0088	4.4383	4.9805	5.8763	5.4683	4.8555	4.2024	4.7533	4.8841	5.8674	5.5487	4.3688	2.8836	4.433	5.2634	4.3771	5.6588	5.0405	6.0936	6.065	5.5214	2.9298	4.0444	3.9231	4.7861	5.8405
PF3D7_1246000.mrna1_1	PF3D7_1246000.mrna1_1;462	462	4.9639	5.4522	5.0682	5.4506	2.797	4.0514	4.6882	4.1747	4.0365	4.9486	3.6276	4.3764	5.3961	3.5273	4.5928	5.4148	6.0494	4.3363	3.7474	5.6185	4.1457	5.8094	4.9598	4.1342	5.0609	5.2122	4.0652	4.4396	5.2657	2.2449	5.4172	4.1318	5.4091	4.406	5.0845	3.9174	4.7087	4.9112	5.228	4.1449	5.1807	5.4406	5.1085	2.9946	5.4883	5.1639	3.6124	4.1771	3.991	3.2913	5.1256	4.384	1.0426	5.5245	5.0339	4.0704	3.9222	5.7816	5.4419	4.2735	4.9165	5.9011	5.0121	5.6946	4.4938	5.3349	4.7474	5.3771	6.1572	5.0453	4.4162	4.682	4.9937	4.2979	5.0618	6.0501	6.0453	5.8625	4.7054	4.3799	4.9298	3.1827	5.0492	6.5535
PF3D7_1246000.mrna1_1	PF3D7_1246000.mrna1_1;463	463	5.487	5.7853	5.3995	5.1114	4.4469	5.4074	5.434	4.3526	2.9542	5.7471	5.8311	3.5122	4.8728	3.7377	3.4673	4.5342	5.0121	3.9126	4.266	5.4647	5.6041	4.7032	4.5267	4.4718	5.8517	4.7861	4.4653	4.889	5.3288	5.7753	5.5978	4.2532	5.7837	5.7557	5.5494	3.6531	4.2585	5.8532	4.5886	3.3147	4.86	4.3441	5.1256	4.4634	4.0704	0.7908	4.5945	5.0609	4.3313	5.1223	5.6038	5.0845	4.0268	6.1977	4.9001	4.7861	4.3702	6.0219	5.575	4.7214	4.5795	5.7046	5.218	5.3434	4.9832	5.0989	4.9326	4.8861	5.5625	4.8369	4.7425	4.9093	3.9928	5.2079	5.0188	5.9234	5.903	4.6433	5.3778	5.1859	4.8812	3.5497	4.7279	6.8043
PF3D7_1246000.mrna1_1	PF3D7_1246000.mrna1_1;464	464	5.3635	5.0148	4.4202	5.133	5.1878	5.2795	5.0858	5.5466	5.2913	5.6044	4.3505	5.3352	4.9463	3.7581	5.0674	5.8943	5.9577	4.9331	5.0492	5.2403	5.1522	5.348	4.8288	5.7458	5.3284	3.4738	4.0321	5.1371	5.5056	6.0372	4.888	4	5.1436	4.8329	5.732	3.8679	4.1953	4.7703	5.3844	4.9355	3.4607	4.5429	4.2016	4.4094	4.7021	3.1619	5.5081	4.1326	4.2357	4.855	6.1811	3.8074	4.5435	5.7753	5.5475	4.7581	4.7027	4.9131	5.4433	5.0527	5.9439	6.1701	4.8379	4.6206	5.1449	4.8319	3.6299	5.2091	6.0168	5.2532	4.8354	5.0553	4.6932	4.4336	5.0665	6.1669	6.3653	5.465	5.7101	5.6602	5.1043	3.9946	5.5524	5.6522
PF3D7_1246000.mrna1_1	PF3D7_1246000.mrna1_1;465	465	6.818	5.575	5.3445	4.8425	4.1779	5.0488	5.8467	4.4601	4.0321	5.7856	5.228	5.5583	5.9319	4.4828	5.2758	5.8667	5.588	4.9463	5.6334	6.1459	5.2223	5.2456	5.047	6.1071	5.2296	4.765	4.6334	4.6792	6.52	6.2032	6.0727	4.0858	5.0369	5.7621	4.0099	4.4561	5.6628	5.2847	4.7803	4.8585	4.7549	4.1938	4.5361	5.4182	5.0938	3.86	5.6041	5.4812	4.4189	4.7506	4.5217	4.6323	5.0014	5.9364	4.1723	5.5558	5.1493	5.9083	5.9427	5.4429	6.1291	5.6067	5.383	6.013	5.3438	5.9381	4.8924	5.4276	6.4627	5.8217	3.8943	5.393	5.4545	5.7944	5.6579	5.6685	6.3733	5.7536	5.6165	4.8232	5.1683	5.2106	5.7485	6.2527
PF3D7_1246000.mrna1_1	PF3D7_1246000.mrna1_1;466	466	6.3427	5.0295	5.3712	6.4907	3.8866	5.0548	6.1422	4.8495	3.5838	6.1823	5.4922	4.5204	5.4005	3.9699	4.9231	5.6276	5.9004	4.9809	5.7975	5.6616	5.7845	4.6444	4.4449	5.8989	5.353	4.7312	4.9179	5.3702	6.4135	6.7197	5.7071	4.7027	4.8694	5.6533	5.2265	3.5874	5.4506	4.9704	5.4525	5.3125	4.2876	4.8963	4.7263	5.3363	5.0281	5.2895	5.8215	6.8111	4.3827	5.5874	5.7184	5.7803	4.4673	6.0303	5.0613	3.8718	4.7592	5.8941	5.7057	3.7495	5.3085	6.1683	4.4249	5.4611	5.2776	5.3295	5.7298	5.5954	6.3409	7.3878	3.8104	5.557	5.591	5.2494	6.2135	5.2709	6.316	4.8948	6.2353	5.7296	4.557	5.8094	6.1003	6.8547
PF3D7_1246000.mrna1_1	PF3D7_1246000.mrna1_1;467	467	6.0932	5.7905	5.8689	5.6596	4.4989	5.1098	5.8909	4.4548	5.0369	6.5144	5.7517	5.6719	5.2357	5.5207	4.3957	5.2772	5.8477	5.4761	5.6716	6.9081	6.1819	5.1647	9.3095	6.2098	4.4463	3.2464	5.7068	5.4841	6	5.5835	6.0106	8.8933	4.8674	5.4899	4.3334	3.6334	4.851	5.6642	5.9288	4.6559	3.5838	4.8349	5.594	5.8807	5.4426	5.0596	5.9317	6.225	3.9709	3.1326	5.9071	4.3723	3.8156	5.6935	5.2028	4.6662	5.2242	6.9427	5.5996	5.3056	6.1367	5.9035	4.9481	5.1839	5.2137	6.0361	6.3029	5.1156	7.2113	5.6035	5.2821	6.1711	6.7385	5.3016	4.9227	6.6427	6.353	4.9307	5.3512	5.5432	5.0308	5.5656	5.7698	6.5152
PF3D7_1246000.mrna1_1	PF3D7_1246000.mrna1_1;468	468	6.4468	5.4219	4.8006	4.8135	4.6565	6.3528	4.6392	5.0968	3.9635	6.025	6.563	4.5091	5.7197	4.7949	5.5046	5.594	5.4469	1.9222	4.1152	5.9427	6.2882	4.98	4.2645	5.6767	5.5056	4.017	5.0514	5.0972	5.842	5.5981	5.4396	4.4731	5.9639	5.8987	5.7487	6.5068	5.1194	5.7498	6.3668	4.9198	4.1977	4.3001	5.4647	5.2928	4.1035	4.8309	5.4107	5.4947	5.2361	5.6622	6.0472	5.0378	4.6865	5.5192	4.4423	3.8738	4.554	5.3462	5.701	5.2776	5.8689	6.2108	5.2114	5.4131	5.2619	4.8953	4.6982	4.9593	6.3192	4.9809	4.8943	4.4496	6.9808	5.0674	5.0431	6.1469	6.6331	5.7096	5.7848	4.9973	4.9317	5.4306	5.4009	6.6134
PF3D7_1246000.mrna1_1	PF3D7_1246000.mrna1_1;469	469	6.3584	5.5506	5.1239	5.0609	3.9098	2.4647	4.6865	5.0228	4.0522	6.2083	6.0663	5.814	5.0383	3.3477	5.3913	4.4033	6.6949	4.717	5.6848	6.2472	5.4705	5.5176	5.1502	5.6082	5.5656	5.0665	6.6162	5.1775	6.3856	4.6346	4.5217	5.4111	6.3136	5.8184	4.7442	5.3674	6.5534	5.5049	5.9035	4.6536	4.3903	4.3618	5.44	4.8135	4.8384	3.991	6.4119	4.0365	4.8232	5.9679	5.1815	5.6053	4.5491	5.8342	3.1027	4.1667	5.1313	5.7544	5.0561	5.1243	5.9397	5.8063	5.1064	5.7409	4.7404	5.3388	4.7126	5.3509	6.747	5.1119	5.7682	4.9695	5.9832	4.4026	5.0268	5.9267	6.3709	5.8938	5.1173	6.7043	4.4963	3.9269	5.44	6.6222
PF3D7_1246000.mrna1_1	PF3D7_1246000.mrna1_1;470	470	6.5759	4.9388	5.1052	6.0659	5.3406	4.7829	4.6565	3.6982	4.3341	5.7197	5.6843	5.2854	5.5144	3.2016	4.6702	5.8492	5.0566	4.0883	5.0067	6.141	6.1942	5.1607	4.9112	5.1235	5.3384	4.935	4.7485	5.0237	7.0345	4.9864	6.0217	4.0418	5.814	5.9491	5	4.8273	5.0938	5.157	5.6784	4.2063	5.0896	5.3933	4.332	5.1803	4.8728	5.0942	6.1396	5.3226	4.7115	4.3533	5.7939	4.9269	3.4141	5.9474	5.1001	4.814	5.1264	5.9662	5.1522	5.0674	6.3775	5.6017	4.6786	4.5503	3.9222	5.6929	5.3827	5.9143	7.0691	5.942	4.1035	5.55	6.0768	5.7085	5.7975	6.7884	7.2054	5.8482	5.7594	5.3792	4.634	4.995	5.8639	7.212
PF3D7_1246000.mrna1_1	PF3D7_1246000.mrna1_1;471	471	6.1865	5.729	5.6829	6.4622	5.2976	5.2623	5.2369	5.437	4.7109	6.1566	5.1771	4.3176	6.1481	5.6907	6.1773	4.8817	5.9486	4.3889	4.9416	6.56	6.433	4.3778	6.0783	5.9782	5.7884	4.254	4.009	4.9303	7.1016	6.6072	5.9112	5.3681	5.5426	6.5688	4.135	4.6294	5.0405	5.4925	4.7501	5.4686	5.2192	5.4192	5.5087	5.3681	4.9787	5.3445	6.297	7.3134	5.306	5.4591	5.9729	5.9688	3.848	5.85	4.3132	4.712	5.3823	6.2517	5.6317	5.4976	5.9291	6.4725	4.0652	5.7808	5.1591	5.5214	5.142	5.5966	7.2312	5.0695	4.9551	5.3334	6.6488	4.7623	5.8309	6.2182	5.8577	6.1745	6.275	5.8572	5.1997	5.4246	5.5874	6.6697
PF3D7_1246600.mrna1_1	PF3D7_1246600.mrna1_1;123	123	6.5622	5.6294	5.0466	4.3632	5.2828	5.4333	5.1675	4.4443	2.26	6.1633	5.9593	5.6935	5.4571	2.8817	5.6656	6.0007	5.073	4.7203	5.4376	6.8479	5.6616	6.3997	5.5801	4.2242	3.6017	5.4009	4.4276	4.6064	6.7955	6.6559	6.758	5.0219	6.1797	5.0544	4.785	5.5889	4.5969	6.0561	6.0146	3.5373	4.6124	3.7708	5.7929	6.1012	3.9317	4.7861	5.8809	4.98	5.6721	3.8156	5.5254	5.3903	4.3632	6.2504	4.862	5.3872	5.9887	6.3152	5.3009	3.8866	6.027	5.1579	5.4845	5.3056	5.318	5.4854	5.6559	4.7404	7.4046	5.1102	5.7197	5.4343	5.4722	5.1719	4.926	6.3264	6.6107	6.8281	6.8426	6.094	4.1755	4.2735	5.7905	7.2542
PF3D7_1246600.mrna1_1	PF3D7_1246600.mrna1_1;124	124	5.9079	6.2403	5.0009	5.2887	4.7388	6.2832	5.7698	5.1779	2.9241	6.3236	5.6596	5.9549	5.6579	3.9126	5.7871	5.4731	5.3736	3.3306	7.2062	6.0391	5.7832	5.5509	4.1811	6.478	6.1583	5.6126	3.7268	6.0043	5.814	5.8457	6.3607	4.8455	6.4625	5.2102	5.7241	4.7903	5.1235	4.9791	6.102	5.6032	4.4012	4.9165	6.3286	6.7257	4.6876	3.1408	6.6864	5.392	4.5033	4.7808	5.4063	4.9083	4.3957	5.7926	4.3001	4.6317	4.4535	4.9397	5.6194	5.1001	6.3323	6.3381	5.8012	4.5027	5.9131	5.7981	4.2032	5.7344	7.7626	4.5059	5.6648	5.578	6.9317	4.8068	5.6479	6.1485	6.8541	5.8301	6.6663	5.7743	4.2016	4.0391	5.4744	7.5948
PF3D7_1246600.mrna1_1	PF3D7_1246600.mrna1_1;125	125	6.4696	5.8063	5.9376	4.9514	3.5826	7.8537	4.3978	4.9402	4.9547	6.6591	5.4376	5.2211	3.1094	3.26	7.5587	8.6256	5.9814	4.3082	5.7576	5.3837	5.6648	4.9141	4.62	4.4529	4.6508	5.7936	6.2889	4.7301	5.1144	5.121	6.7278	0.4854	4.3132	5.09	5.5868	7.5176	5.3473	5.2059	6.0723	2.8777	1.3391	4.887	4.7328	4.0365	4.9977	4.8161	4.5759	5.5154	4.235	5.0972	4.8115	5.3597	4.0661	4.2296	4.7404	4.0045	6.5232	4.3248	5.4979	4.7745	6.0678	6.892	5.5862	4.8125	3.9662	4.8997	5.3854	4.9453	8.9612	5.6135	4.6848	5.557	5.2483	5.6764	6.3207	7.1437	7.9091	4.7981	5.7104	4.9986	4.6462	4.5286	4.842	9.2803
PF3D7_1246600.mrna1_1	PF3D7_1246600.mrna1_1;126	126	5.4256	5.6002	4.5141	4.2832	6.885	5.1707	5.6296	6.7047	7.2581	5.7929	6.6614	5.093	4.991	8.1833	4.3667	5.4748	6.9201	3.8186	5.9679	10.3021	6.011	5.5392	4.4168	4.7655	5.9612	5.1293	9.0599	6.7548	11.0502	5.8492	6.3921	4.0135	4.6334	5.8382	4.1367	9.5754	6.304	5.9653	5.6809	4.009	3.2585	6.1342	4.7645	4.0409	5.3219	6.5427	6.1106	7.3003	4.5027	4.9533	6.2325	4.8555	11.3091	5.8115	6.0094	4.009	7.0344	5.0179	5.4353	11.5274	5.8907	7.8957	5.1767	5.7658	5.85	4.6328	4.7219	5.238	6.0279	5.8099	5.79	5.7274	6.961	5.0989	11.3251	6.5362	8.3943	6.4525	6.2828	5.5838	4.6741	3.8288	4.272	6.9916
PF3D7_1246600.mrna1_1	PF3D7_1246600.mrna1_1;127	127	5.6554	5.6436	5.5835	4.756	4.8763	5.4935	5.2615	4.1185	5.4581	6.2517	5.7621	5.1985	5.701	4.5116	3.7623	5.0605	4.0152	3.2079	4.6235	10.7959	6.1765	4.9458	4.6893	4.7554	6.1524	4.641	4.9331	6.3315	11.0384	6.1297	6.0444	4.2787	5.5423	6.0775	5.557	4.5735	5.7079	5.2172	5.561	3.3349	4.9662	4.9923	5.1735	5.5862	5.1751	4.3198	6.0755	6.2664	5.8711	5.6843	5.7782	5.4336	11.6586	6.4663	5.888	3.7268	7.0873	3.2675	4.8192	11.7009	5.1771	7.0278	5.6542	4.8263	5.281	4.9782	4.1643	4.7908	6.8981	5.5198	5.0841	5.4715	5.0365	5.546	11.824	4.9709	8.5236	6.2048	5.4276	5.5595	5.3183	4.2118	6.156	6.2057
PF3D7_1246600.mrna1_1	PF3D7_1246600.mrna1_1;128	128	5.5401	6.8227	6.4288	4.4718	5.2979	3.8012	5.09	5.1583	4.3505	6.0488	7.0898	5.3971	5.0841	3.8104	4.4738	5.0738	5.5125	5.0321	4.4886	11.1021	6.9443	4.5619	5.193	4.7918	6.8796	4.6299	4.701	5.3882	11.3105	7.0581	6.8835	2.6758	5.8462	7.1953	4.9021	4.9722	5.6651	4.4202	5.9018	4.4141	5.1851	5.7304	5.121	5.5132	4.5741	5.2917	5.1198	6.3109	2.9764	5.8577	5.2441	5.2954	11.6623	6.878	5.669	4.9035	5.2589	5.3809	5.5741	11.9122	5.1878	7.3898	5.9885	5.2407	4.9928	5.3431	3.9495	4.1243	5.3789	5.1247	5.5564	5.3302	5.6562	5.5308	11.8448	4.6182	9.2392	4.712	5.6693	6.3255	5.4896	4.8875	5.4429	6.4456
PF3D7_1246600.mrna1_1	PF3D7_1246600.mrna1_1;129	129	4.8615	5.2227	5.2456	5.2961	4.2824	4.06	4.5807	5.1787	4.5466	5.9882	6.7104	5.4571	5.8395	5.1185	3.6241	5.0139	5.4656	5.6238	4.5008	11.5262	5.0875	4.905	5.3501	4.3498	6.7093	5.3049	4.106	5.4476	11.5238	6.4449	5.6496	3.8379	5.1827	7.0111	4.6848	2.969	6.2763	5.1763	4.9016	3.8001	2.0461	6.3716	3.851	4.9509	5.8615	4.1424	4.8958	4.3234	4.5122	5.1961	6.083	6.0689	12.1981	7.2182	5.9366	5.2453	6.1715	5.2242	5.3399	12.0459	5.2048	7.4902	6.0074	5.0883	5.3331	5.6605	3.9269	5.9322	5.2188	5.7115	3.5945	5.6129	6.0505	5.516	11.9335	4.5916	8.8884	6.0325	5.337	6.1739	5.0631	4.5729	5.6738	5.9681
PF3D7_1246600.mrna1_1	PF3D7_1246600.mrna1_1;130	130	5.854	5.7263	4.9896	5.8184	6.4145	5.9069	5.6631	4.257	5.302	4.8084	6.101	5.8567	4.4673	6.7405	4.8405	4.2242	5.8014	2.3132	5.2028	11.3654	7.1507	4.9676	5.1043	3.3799	7.1898	4.4269	5.6806	5.3487	11.4301	6.9309	5.8829	4.1731	4.1707	7.4716	4.8181	4.5217	6.9463	4.9977	5.8278	3.5323	3.6803	5.463	4.7698	5.554	3.9828	5.9239	4.5692	6.407	4.1135	5.7082	6.1853	5.8552	11.7848	6.7219	6.67	4.2525	6.3254	4.2032	4.8293	11.8196	3.9644	7.5434	5.6508	4.4209	4.8359	6.097	5.2342	6.0697	4.2638	5.6326	5.1102	6.3313	5.487	5.9738	12.2518	4.9919	8.9047	5.8232	4.3547	5.7233	6.2394	5.9006	5.1031	5.2675
PF3D7_1246600.mrna1_1	PF3D7_1246600.mrna1_1;131	131	6.1963	5.0644	5.9343	4.0063	7.9944	4.2884	5.8667	7.129	7.4343	6.2032	7.0575	5.7903	5.3816	8.6582	5.2246	5.0708	7.0685	6.3494	6.5421	11.4342	5.546	5.6707	5.79	4.5509	7.3084	5.6349	5.4063	7.1615	11.7729	6.3583	8.9167	5.6413	4.384	7.8933	6.9897	5.5011	6.921	5.4979	5.1875	3.9203	4.7819	6.094	4.5454	4.7208	5.0514	5.9984	6.1946	6.4278	4.5771	6.5702	6.1204	5.9537	12.0409	7.241	6.273	5.235	6.4348	6.0777	5.2709	11.9471	6.3056	7.6793	6.5148	4.2265	5.0811	5.6993	4.591	5.295	4.8728	6.3241	5.645	6.3381	5.842	6.3366	12.0143	6.4591	9.0807	5.6279	5.6614	7.9545	6.1096	5.3625	5.7584	6.8807
PF3D7_1246600.mrna1_1	PF3D7_1246600.mrna1_1;132	132	6.0446	5.1412	4.8953	6.3158	3.9059	5.7085	5.4899	5.5595	4.0391	6.4045	7.8457	6.2815	4.7871	5.6407	5.36	4.7219	6.2475	5.5692	5.5094	11.2871	6.3894	6.8501	5.856	7.0866	7.5378	5.0976	6.5746	5.4012	11.8181	6.7846	9.5814	4.7639	6.3872	7.9677	6.0749	6.5677	6.3969	4.847	6.5454	4.8151	6.4832	6.9683	5.5659	6.4231	4.9416	5.9798	6.3158	7.3747	5.044	5.0648	6.0453	5.6253	12.2506	5.7222	7.0785	5.3806	6.9991	5.8994	5.6462	11.9792	5.6334	7.6015	5.9791	4.8914	6.0851	5.7032	4.8924	5.1285	8.992	6.8976	5.9449	7.0953	6.4204	7.0887	11.9115	5.5798	8.5797	5.8612	4.6381	7.8099	5.8723	3.9088	5.5435	8.8738
PF3D7_1246600.mrna1_1	PF3D7_1246600.mrna1_1;133	133	6.0503	5.6156	4.7522	5.9385	6.4627	6.2655	5.8319	5.9205	4.193	6.2685	7.8708	5.7674	4.6363	6.552	6.1318	5.288	6.6526	4.8192	6.672	11.6923	9.928	6.0029	5.5638	4.9088	7.0025	4.8063	5.8071	6.3368	11.6837	8.0617	9.9415	3.729	4.3413	7.5253	3.844	4.7398	6.4994	5.6727	7.1022	3.2203	4.5807	5.6079	6.1506	4.691	5.033	6.2269	6.8368	6.9252	4.9722	5.9777	5.114	5.582	11.6122	5.5382	6.2702	5.2106	7.6514	6.2157	6.0551	11.1629	5.4624	6.958	6.1851	5.435	5.5046	5.5113	4.4202	4.9575	5.2906	6.2785	6.3082	8.7952	7.4002	6.6799	11.1976	5.9338	8.4415	5.0299	5.8276	7.5341	5.1715	4.0618	6.7487	6.6188
PF3D7_1246600.mrna1_1	PF3D7_1246600.mrna1_1;134	134	6.8028	5.581	5.7538	6.044	5.9796	5.8545	6.1029	6.3942	5.2739	6.7974	7.0412	5.8099	5.3726	5.6713	6.0529	5.0531	6.9262	4.7382	6.5636	9.0287	6.6633	6.457	5.6859	5.0099	5.6826	5.2976	5.6594	6.0868	9.1528	6.4497	9.0059	4.6496	4.7371	7.3653	4.5497	4.4686	5.8706	5.6106	7.1902	4.3957	5.6525	4.5236	5.2854	4.5856	5.5014	6.8352	6.2003	7.3065	5.7782	4.9241	5.6556	6.017	11.1312	5.9614	6.2976	6.1983	8.0953	5.9138	5.0496	9.5818	5.3768	7.2178	5.7858	5.0544	5.9262	5.6058	4.917	5.2795	4.5008	6.908	6.0991	9.5268	7.5197	6.3374	9.9688	6.1727	8.392	5.6806	5.7753	7.4882	5.0444	4.8909	6.7779	4.2578
PF3D7_1246600.mrna1_1	PF3D7_1246600.mrna1_1;135	135	6.6503	6.0385	5.2207	5.8686	4.6147	5.0631	6.062	5.5996	4.3583	6.5416	6.5807	6.1741	5.0461	5.4845	5.7298	5.1675	5.9581	5.2059	4.6531	11.1772	6.405	6.0579	6.796	5.4538	6.683	5.8567	5.0184	6.6917	11.2005	6.2741	8.5462	5.8194	5.2581	7.6516	5.1272	5.5625	6.2924	5.3262	5.7991	4.0453	5.1326	5.3646	5.3505	6.1048	5.3078	7.2083	5.8079	6.847	5.0527	5.4232	5.6761	6.1064	12.1139	6.254	6.3823	6.8393	5.9435	5.9413	6.0409	10.4451	5.2544	7.5573	6.416	5.3071	5.1699	6.4033	5.6642	7.0798	6.301	5.7682	7.9758	7.882	6.6963	6.6529	10.5075	5.8099	8.0593	6.059	6.0809	6.7164	5.842	4.6582	6.5041	6.5603
PF3D7_1246600.mrna1_1	PF3D7_1246600.mrna1_1;136	136	7.2145	5.5472	5.726	5.3005	5.504	5.5835	5.076	5.1875	4.9869	7.1907	6.9138	5.6687	5.2188	3.0925	6.7683	4.9542	4.9098	4.7623	6.4087	10.6989	5.8931	5.8931	4.1293	4.6775	7.7342	5.5841	5.6002	6.0546	10.8927	6.3368	8.1328	4.3462	5.4182	8.4913	4.7479	4.0883	6.3761	5.6352	7.0007	3.2327	8.0822	5.9155	5.5753	6.1518	6.9979	6.5165	5.4479	8.0052	6.3158	7.0204	6.3811	6.1944	11.2898	6.1077	5.2063	5.111	6.9924	6.0123	6.0898	11.687	4.9741	6.9036	7.8771	5.3009	5.3988	8.3295	4.844	5.1851	5.3158	6.6894	5.4581	7.5804	7.2581	7.1085	11.755	5.9572	7.9297	5.7756	5.4124	7.1207	8.314	5.6662	4.9773	5.4565
PF3D7_1246600.mrna1_1	PF3D7_1246600.mrna1_1;137	137	6.3109	5.0215	6.0106	6.4463	2.1043	5.6559	5.0453	5.2472	3.0925	6.144	7.0297	5.1135	7.6586	3.1473	4.6058	5.3226	5.9777	4.0479	6.1381	8.2099	6.3402	6.5573	5.7884	4.1416	7.1107	4.8841	4.7934	6.2871	8.3515	5.9998	7.0258	5.3547	5.1703	7.2874	4.6645	5.5267	6.4051	4.7629	6.2487	4.757	4.3681	6.8586	6.1237	6.0747	2.903	4.1635	5.8743	6.6596	4.2957	6.044	4.8535	5.9162	4.4522	5.8875	5.047	4.5423	6.4525	6.4251	6.5736	11.2396	4.2817	9.6762	5.6188	5.2806	5.9432	6.5376	6.4935	5.9243	4.7955	5.4522	4.408	5.8192	7.467	6.9178	11.3832	5.6764	10.5917	6.2075	6.6572	6.6906	5.7339	5.3252	7.4873	4.8856
PF3D7_1246600.mrna1_1	PF3D7_1246600.mrna1_1;138	138	6.2606	4.6525	4.9406	5.4016	4.3413	6.6659	5.6404	5.025	5.4269	6.1546	7.0657	7.1606	5.9916	4.5392	6.5572	5.0426	5.235	5.1843	5.0934	5.9653	5.1965	6.535	5.9966	5.7669	5.5059	4.8048	5.1346	4.8831	6.9234	6.7643	7.3242	4.8684	5.3778	5.8417	4.5503	5.3847	6.5557	5.6633	8.7341	4.2578	5.033	5.09	5.4482	5.1965	4.8495	6.1785	4.5311	8.1466	5.6516	5.1942	5.3892	4.8237	4.7076	6.2174	6.0676	5.434	6.0936	4.8104	5.9718	8.6124	5.6659	7.6517	6.3098	5.3995	5.0734	5.407	4.849	5.3985	7.3335	4.7485	6.12	6.1977	6.2887	5.8953	8.6308	4.9001	7.2738	5.9333	6.5653	5.5024	5.1566	4.7398	5.9791	7.4182
PF3D7_1246700.mrna1_1	PF3D7_1246700.mrna1_1;281	281	11.1259	10.1363	6.7698	7.2994	8.0173	9.2901	8.9391	9.7073	8.7231	11.2582	9.1305	7.3	6.5089	9.1354	8.138	8.3738	10.8335	13.3044	6.0141	9.6979	11.8165	11.0734	7.8279	13.5434	9.272	6.6166	13.3679	7.5506	9.7959	11.6363	12.3538	7.7155	14.6959	10.2845	6.6572	13.2031	7.9189	9.3739	9.4424	9.872	9.7567	9.1035	8.6611	8.737	10.4134	7.8376	8.8034	9.9516	5.1106	9.9296	7.8635	12.788	7.7226	8.1712	7.7764	5.9919	6.6696	12.219	9.1481	7.7336	11.1922	10.0198	10.4964	8.4816	8.9967	8.1029	7.1187	11.0838	10.968	8.8504	8.1018	8.908	13.0143	9.8205	8.0129	10.7626	10.3495	10.125	9.61	10.2282	8.6203	8.2503	11.8575	11.7077
PF3D7_1246700.mrna1_1	PF3D7_1246700.mrna1_1;282	282	10.9269	9.9485	7.8568	7.775	8.068	10.7127	9.2366	10.4418	8.5454	11.2717	7.3577	9.7198	7.5107	8.9655	10.1612	8.5591	11.1798	12.8978	6.1928	9.81	11.4299	11.009	8.2422	13.2631	9.1813	5.975	13.6665	7.4434	9.5658	11.1313	12.1016	7.8855	13.9824	10.8027	6.2658	13.4335	7.8977	9.8485	8.8285	9.8073	9.1899	8.2234	8.4021	8.9803	10.5816	9.0615	8.5429	9.1729	5.9991	10.0823	7.209	11.4312	8.1184	8.4799	8.2609	6.5325	6.8398	12.0707	8.8825	7.4391	7.7527	9.7943	10.4942	8.4121	9.3388	8.3933	7.5947	11.3525	11.1133	8.9239	7.7764	8.7047	12.4525	9.6163	7.8303	7.5648	10.7087	9.8971	9.6284	9.9474	9.0814	7.8581	11.7765	11.9338
PF3D7_1246700.mrna1_1	PF3D7_1246700.mrna1_1;283	283	10.8914	8.0765	7.8903	8.4706	8.3593	10.3698	9.1375	9.0619	8.1762	11.2574	6.9187	7.7334	8.0922	8.7866	10.0293	9.2223	9.7156	12.4308	6.0845	9.3432	12.2712	10.7059	8.0708	13.2486	10.2147	5.8502	13.5127	7.3034	9.0813	11.7066	11.8045	7.9669	14.2308	11.0579	6.9057	13.182	8.1233	9.0913	8.7238	10.4173	8.6565	8.1694	8.1677	9.1519	9.927	7.5749	8.3173	8.9245	6.5081	10.1698	7.4594	11.575	8.7366	8.4229	8.4921	6.8017	6.3576	11.8594	10.2347	7.1108	6.5065	9.1064	10.6761	8.7792	9.4909	8.4978	7.3704	11.1656	11.1686	9.0224	7.9936	8.3541	12.026	10.1676	8.173	7.2262	10.2314	10.5867	9.6748	10.1097	8.8168	7.8066	11.3652	10.5311
PF3D7_1246700.mrna1_1	PF3D7_1246700.mrna1_1;284	284	10.7042	10.2501	7.1648	8.4944	6.9538	9.141	8.2642	8.3645	6.9365	10.8201	6.5138	7.7666	7.7604	7.6832	9.8246	8.6917	9.5429	10.5641	6.1114	8.2501	13.9609	9.3411	7.0704	12.2957	9.3235	6.217	12.4259	7.0836	8.3315	13.5275	10.5693	6.5692	14.2771	10.389	6.3025	12.6602	7.5456	8.0013	8.4132	10.2237	8.115	7.4501	7.529	8.4672	10.1101	7.1697	7.6379	8.0943	8.2438	8.9764	7.8653	12.2937	7.2815	8.1924	7.2972	6.3289	9.8163	10.4699	9.6269	6.1946	7.4632	8.8589	9.7326	8.6291	8.7889	7.096	6.7378	10.7205	10.2867	8.6532	6.5056	11.3855	11.4467	9.5258	7.128	7.5192	7.6067	10.0751	9.3968	9.8029	7.8728	6.9423	11.0767	10.5647
PF3D7_1246700.mrna1_1	PF3D7_1246700.mrna1_1;285	285	10.8228	11.0605	6.8771	7.5504	6.9209	9.638	7.4848	8.5054	6.1623	10.5924	6.2186	7.6212	7.4644	7.0363	9.9166	7.9305	8.3704	7.7912	6.817	6.953	14.3029	8.5197	6.3679	8.8069	9.2867	5.537	11.9163	6.7935	7.5468	13.6344	10.358	5.4751	12.1828	10.7621	6.0103	11.9232	7.8612	7.3057	8.4497	11.0342	8.3687	7.3366	6.921	7.6544	10.3712	8.2371	7.5912	8.2796	9.3583	9	8.2812	8.7033	6.4853	7.5693	6.9681	9.337	6.5913	9.5249	14.2087	5.0228	6.1709	7.8694	9.4909	7.4834	7.7647	6.1615	7.3412	10.8473	8.0839	9.0305	9.1313	7.6091	10.7943	13.7076	6.1465	7.0161	8.8351	8.6773	8.2616	8.5535	6.5311	7.5487	11.0971	7.8408
PF3D7_1246700.mrna1_1	PF3D7_1246700.mrna1_1;286	286	9.8116	11.227	4.841	6.9715	5.8592	8.4579	7.0983	7.582	5.323	9.3818	5.4702	7.8925	7.164	5.0777	8.1728	6.5998	7.4652	7.0041	5.4532	6.5472	13.928	6.5531	5.1094	7.0695	10.0781	5.7085	8.3736	6.3839	5.9177	13.5145	7.7829	5.0361	7.8638	10.7711	4.4601	8.5812	10.1948	5.8422	8.0876	10.1985	8.6105	8.506	6.738	6.8934	9.2808	11.7824	6.7838	8.111	8.716	8.0597	7.1334	7.2107	6.3232	6.4875	6.4832	12.3987	6.1516	7.7018	13.3543	7.2817	6.0374	8.1819	7.6544	7.8492	7.0375	6.0341	6.1981	9.989	6.0266	7.9529	11.3519	6.1181	9.4696	13.1925	7.2715	6.6516	8.4263	7.4477	7.9834	7.6448	6.4885	7.5862	10.2956	5.3854
PF3D7_1246700.mrna1_1	PF3D7_1246700.mrna1_1;287	287	10.2596	10.9896	6.3293	6.4565	4.7677	7.9981	6.632	7.9012	5.1089	9.2643	4.9523	7.6331	6.3478	4.6769	7.8051	7.5726	7.3422	5.7065	5.7608	7.4463	14.2443	6.7803	5.6076	6.0292	8.7167	6.3051	7.7098	5.0144	7.4088	13.0946	7.9932	3.5632	5.983	9.006	5.2642	6.7428	8.3291	6.3593	8.1095	10.9657	9.2669	7.405	7.1858	6.7253	9.6848	9.5909	6.601	8.5931	9.1412	7.6452	6.8185	6.971	6.2647	7.3022	6.6721	9.0437	5.7835	8.0155	11.0716	5.6977	5.8161	7.8763	10.5714	7.6185	7.5516	6.7046	6.6421	10.1438	5.7309	8.0001	10.1864	5.9819	9.5637	11.0829	6.2184	6.4867	8.4234000000000009	9.7648	7.8424	7.439	6.9399	8.1831	10.6033	5.8382
PF3D7_1246700.mrna1_1	PF3D7_1246700.mrna1_1;288	288	8.7313	10.4838	6.3402	5.905	5.6343	6.9623	6.9365	7.9234	4.4893	8.5803	4.3067	7.9725	6.1871	4.9551	6.9753	6.1154	7.7551	5.3947	4.852	7.7134	13.8732	7.1475	4.9146	5.4279	8.1013	5.8755	6.3096	5.8314	8.1528	12.717	7.3922	3.4699	5.4938	8.5196	4.5053	5.9486	8.8717	6.3205	7.6714	10.4531	9.1723	7.2278	6.0531	5.8027	8.4078	7.0779	5.2581	7.3411	8.3098	6.9714	6.2073	6.5398	5.5087	6.5276	5.9201	6.5393	4.701	7.7726	9.6797	5.6002	5.4366	7.68	8.0113	7.9818	7.7348	6.2462	6.8837	9.539	5.1326	6.5788	8.5095	6.2572	9.449	10.1447	7.2826	6.1041	8.0681	7.8674	8.0278	7.9408	7.6381	7.3818	10.2094	5.328
PF3D7_1246700.mrna1_1	PF3D7_1246700.mrna1_1;289	289	10.5914	10.9179	5.4666	5.4249	3.0072	6.5661	5.6676	5.3892	2.7908	10.6235	4.4053	6.8631	5.9848	2.9505	6.2553	5.3136	6.3255	5.4419	4.0883	7.1874	13.8493	7.0667	5.6733	5.0819	8.2964	5.4741	5.9665	5.3491	7.7895	13.1899	7.6072	5.4883	6.1189	8.7037	5.4114	5.3579	6.8987	6.0721	7.6031	10.3466	7.035	6.516	5.8271	5.9122	10.2444	6.1562	6.5449	7.0556	8.5873	5.9465	6.4356	5.6826	3.7093	6.2077	6.0747	6.2767	5.4499	7.2374	9.374	3.5097	5.5817	7.0746	6.8355	7.7706	8.3594	6.2008	6.6321	9.2262	5.4476	5.4273	7.3024	4.9823	9.5515	8.8749	5.3341	6.1461	7.635	6.318	7.777	8.5172	7.6053	6.8285	10.2594	4.9402
PF3D7_1246700.mrna1_1	PF3D7_1246700.mrna1_1;290	290	9.2443	10.3021	4.8283	4.8968	4.0444	5.5826	4.292	3.4828	3.6554	9.2252	5.5326	6.4291	5.1379	3.6369	5.7287	5.6927	5.6854	6.0409	4.7479	5.8472	13.9602	6.1693	5.4565	6.045	7.1906	5.1001	4.5951	5.4118	6.611	12.8692	5.7949	2.7247	5.7856	7.6526	5.2776	5.463	8.4497	4.7361	7.2063	9.7701	5.4057	6.544	5.6126	4.6525	9.2183	6.6939	5.5242000000000004	6.9211	7.5953	5.2529	7.606	5.347	4.5674	6.3719	4.8248	6.4026	4.843	5.6444	8.4974	5.7107	5.0777	6.0016	6.3363	5.8987	8.0135	5.9681	6.2286	5.5931	5.0734	4.7887	6.3445	5.2581	5.7482	8.3293	5.3395	5.09	5.9928	6.3336	6.998	8.661	7.0951	6.2133	6.3438	5.6232
PF3D7_1246700.mrna1_1	PF3D7_1246700.mrna1_1;291	291	12.7386	10.6034	9.4514	6.2521	3.2342	6.4506	5.594	4.2211	4.9986	12.7934	5.856	9.3663	7.1511	2.3702	5.845	5.005	5.6206	5.9848	5.7695	6.8725	14.6508	5.9255	4.9561	4.889	10.4786	9.8485	5.4243	6.3127	6.7906	14.4364	6.8801	4.4416	5.8222	10.616	9.2985	4.8679	8.2785	5.0738	11.5851	10.3136	5.8931	5.5592	5.7999	6.0616	12.566	9.7511	5.3031	11.49	10.6105	5.6302	6.2365	5.1787	4.7798	5.6843	5.2832	10.0315	3.9982	4.4594	9.91	6.4326	7.1087	7.3732	6.09	5.5432	4.5783	5.3695	5.6407	4.5472	5.6996	4.844	9.6809	5.3434	5.1847	9.4416	8.2709	6.6984	7.4057	5.3118	5.4111	5.694	7.0537	5.8768	6.8792	5.9782
PF3D7_1246900.mrna1_1	PF3D7_1246900.mrna1_1;1	1	6.3255	5.2399	4.2032	4.9667	6.7057	5.8851	4.8535	3.4195	7.9018	5.694	5.7442	4.554	5.8691	6.8293	6.6038	4.861	4.1342	5.0942	4.157	5.0224	4.9298	3.991	5.3653	6.4333	5.7236	2.862	5.6511	4.7263	4.7263	6.2574	5.6135	2.8298	6.0455	5.3063	4.7719	5.0631	4.354	4.8258	5.5295	4.5472	4.3341	5.4446	5.4812	4.5969	6.044	4.1627	3.6736	5.3684	3.4542	6.1902	4.6954	5.6579	3.1043	4.8968	5.2909	2.585	4.121	6.1272	7.1301	3.8738	4.8115	6.4875	5.858	5.1123	4.5329	6.2564	5.116	5.4825	6.1083	5.5996	4.2593	4.7093	5.5173	7.9413	5.1695	5.4459	7.024	5.3334	5.6525	5.8207	6.0479	3.5373	5.3074	6.4686
PF3D7_1246900.mrna1_1	PF3D7_1246900.mrna1_1;2	2	5.5097	4.86	4.7866	4.5447	2.6159	4.5254	2.7004	5.4568	3.4828	5.3961	4.3455	4.8895	5.0054	3.254	4.8841	5.3611	4.9021	3.6496	2.5558	5.1538	4.4148	4.7861	5.3988	4.6611	4.9397	2.8074	3.8953	3.1875	4.0678	4.6854	5.3273	3.6554	4.7098	4.7981	5.1396	4.1683	4.9383	4.5619	4.8728	0.9782	4.8364	3.9982	4.7409	4.9312	5.1027	3.6194	5.0312	4.047	3.6837	4.4783	5.7339	4.5963	3.2342	5.5119	4.26	4.1069	3.0738	4.8992000000000004	5.1871	5.0339	4.9378	5.044	4.5242000000000004	5.0475	4.3674	4.1185	4.8684	4.3111	4.5329	2.3103	5.4353	3.5298	5.4426	4.5999	4.749	5.2761	5.2165	4.1052	6.4714	4.7027	5.0917	4.9547	4.7892	5.1144
PF3D7_1246900.mrna1_1	PF3D7_1246900.mrna1_1;3	3	6.2388	4.8425	2.8339	5.437	3.9542	4.4627	5.3226	5.3016	3.0233	4.5783	4.5975	3.862	4.6915	1.5211	4.6859	4.7719	4.8875	4.7782	0.9184	4.3799	4.7104	3.1194	5.144	4.0286	4.8298	4.319	4.0661	4.3576	4.1334	4.8273	5.2067	3.8012	4.017	5.0798	3.904	4.905	5.243	3.6904	5.292	3.9222	4.5552	4.0781	4.3291	4.2126	4.9079	4.3882	5.1135	4.4614	4.2869	4.3477	5.0845	5.5388	4.6381	5.2118	4.9444	4.8115	4.1069	4.8455	5.3334	4.903	4.7876	5.0544	4.4449	4.2615	3.5656	5.511	3.6041	5.8001	3.7049	5.0378	4.4731	5.1683	4.5759	5.3771	5.3691	5.7178	5.4647	4.5491	6.2007	4.5957	4.6456	4.5298	3.6041	4.6747
PF3D7_1246900.mrna1_1	PF3D7_1246900.mrna1_1;4	4	6.1855	4.8068	5.7479	5.0751	3.4463	5.4396	5.2376	5.2087	5.1094	6.1355	3.516	4.814	5.5641	2.2898	4.7913	5.2581	5.0396	4.8659	3.8379	5.2502	5.3034	4.6702	4.7479	4.9855	4.8374	4.153	5.3544	4.9832	5.4819	6.0725	5.2544	5.2083	5.3302	5.5683	5.5207	4.4568	6.7053	5.0531	5.3861	1.9523	4.1218	4.4162	5.5841	4.4692	6.2968	4.565	4.9006	3.8738	4.4074	4.6282	5.1946	12.0698	4.2288	6.4542	3.9855	3.8258	3.8166	5.55	5.3402	5.1546	4.9639	5.9449	5.572	5.6109	5	5.3338	5.9091	5.1695	5.3568	5.0913	4.3363	4.5148	6.6275	6.0909	4.757	5.5717	6.5262	5.3302	6.4673	4.9345	5.4026	4.4712	6.1663	5.5786
PF3D7_1246900.mrna1_1	PF3D7_1246900.mrna1_1;5	5	5.4604	5.8331	5.2188	4.9791	4.5922	4.1318	5.7382	4.6781	3.6473	5.8721	4.3882	5.1795	4.8314	0.7137	4.8369	4.6639	5.272	5.7546	4.2869	5.299	6.2122	4.488	4.6387	4.6531	5.7616	4.0514	4.8435	4.5951	5.6988	6.2917	6.2057	3.111	6.4817	4.887	5.0721	4.8958	6.1031	4.2787	4.7677	3.1922	4.6392	5.0652	4.7148	3.3205	6.399	4.735	4.8161	4.8334	3.2494	7.5625	4.4699	11.6599	5.0054	7.9542	4.9136	4.504	5.0751	5.269	5.596	4.4303	5.7004	6.1307	4.7175	7.8041	3.6112	5.7287	5.5765	6.2981	6.4029	5.1313	4.4067	5.1326	5.5179	5.0968	6.2165	5.9944	7.8533	5.0845	8.3356	4.8001	5.5116	5.5786	6.6087	6.3832
PF3D7_1246900.mrna1_1	PF3D7_1246900.mrna1_1;6	6	6.6615	6.3125	5.4393	5.4607	4.5583	5.9343	6.0345	6.2394	4.6035	6.3825	5.8863	5.1906	5.3533	5.6949	4.9016	5.7331	6.1562	6.2746	5.1223	5.8084	6.7893	5.8622	5.4266	6.6064	5.7398	7.8958	5.954	5.8921	6.7891	6.4819	5.3262	5.2494	7.3147	5.6209	6.934	5.7743	6.5613	4.6485	4.86	5.2612	4.9635	4.9565	6.1054	5.6061	6.4512	4.845	5.5653	4.3604	4.6011	7.3007	5.0139	11.7897	3.9616	6.5295	5.51	4.774	5.1481	6.9945	5.6124	5.1206	5.6493	6.8607	5.9738	7.976	5.7156	5.6823	3.7876	6.0749	7.487	4.8895	5.2036	5.3122	9.0125	6.1811	6.2628	5.7887	7.7525	5.3466	8.4532	6.1603	6.1121	4.6988	7.0846	7.1014
PF3D7_1246900.mrna1_1	PF3D7_1246900.mrna1_1;7	7	7.0436	6.3726	6.0749	4.8258	5.1851	5.625	5.55	5.0883	5.3151	7.3883	6.0849	6.3597	5.6459	5.5653	5.9021	5.4902	5.9832	4.2869	5.4239	6.5002	6.2615	5.8347	5.2746	6.2625	5.2898	5.005	5.5601	5.6421	6.7895	6.6776	6.2472	5.1554	6.6185	6.0654	5.6244	6.5866	6.6687	5.7315	5.5382	4.8125	5.2292	5.712	5.8076	6.2874	6.5406	4.3971	5.9607	5.3063	4.0909	7.5711	6.5024	11.8151	5.2234	7.3199	5.7388	4.8268	5.8074	6.3096	6.29	5.3129	6.4106	7.0397	5.8868	7.8647	6.3783	5.3792	6.5506	6.8301	6.6076	5.516	5.3519	5.7745	7.8807	6.5232	6.3325	6.6365	7.603	5.9045	8.1362	7.207	5.2327	5.7071	7.3712	8.6431
PF3D7_1246900.mrna1_1	PF3D7_1246900.mrna1_1;8	8	6.9789	5.6147	6.6411	6.1693	5.1583	6.5129	5.6424	5.6436	5.2403	7.1138	5.5683	5.6927	5.4482	4.8455	5.6758	6.1621	5.8156	5.6212	5.7093	6.5281	6.0635	5.3277	5.0361	5.1289	5.8545	4.7634	5.5607	6.2529	6.2506	5.6407	6.7783	5.1619	5.7401	7.1784	5.4748	5.367	7.264	6.0527	5.2772	4.2357	5.7679	5.5592	5.558	6.0168	6.8544	5.1619	6.7285	5.0475	5.6041	6.5948	5.9919	12.2263	6.0858	6.9679	5.3012	5.5416	5.8194	4.8006	6.1114	6.2591	6.0626	7.585	6.0533	7.9694	6.1727	5.4967	5.8276	6.1035	7.7051	4.5116	5.1847	5.8357	7.2543	7.7727	6.4293	6.4433	7.743	5.7613	7.8451	6.3399	5.1218	5.4673	6.2761	7.7003
PF3D7_1246900.mrna1_1	PF3D7_1246900.mrna1_1;9	9	7.7612	6.7824	6.5929	6.437	6.8752	6.9941	7.949	9.1057	7.7029	8.0958	6.5844	7.5566	6.2141	6.8749	7.3084	6.3959	9.2533	6.737	6.8144	7.1278	10.1129	6.8451	6.8244	6.1094	9.5402	6.3147	6.4607	6.4024	7.5841	8.3041	7.4095	6.4612	7.0943	10.2815	5.7519	6.7638	7.6292	6.2791	6.7403	5.4124	5.0444	7.5085	7.4643	7.4922	7.7507	5.3583	6.4727	7.0737	5.2529	8.2485	7.9829	13.6289	6.3318	7.2637	6.1601	4.9982	6.3591	6.9473	6.5727	6.7774	5.8475	8.7851	7.1581	8.9075	6.8715	6.6385	6.152	7.4548	6.1912	6.6157	6.5393	7.2599	8.3138	7.0622	6.1969	6.7866	9.3352	7.1713	9.2501	7.7592	6.5526	6.7118	8.5716	7.2036
PF3D7_1246900.mrna1_1	PF3D7_1246900.mrna1_1;14	14	7.3214	6.1869	5.8225	6.647	5.1436	7.027	8.5348	8.9483	4.2869	7.6408	7.2324	8.7694	6.2063	5.1338	7.3161	10.7173	9.3105	6.4082	5.0509	7.5385	7.6836	6.7806	7.3733	7.4087	10.0358	6.582	6.7222	4.9946	7.61	7.2698	7.749	7.4983	7.0687	10.8164	5.7769	6.9575	6.8454	6.6107	10.5295	5.6253	10.0127	4.9514	8.4566	7.3295	6.5817	7.4575	7.3944	10.1675	7.2236	8.3717	7.7797	12.6784	6.6443	7.6274	6.2236	7.3759	7.4431	7.9415	6.8681	4.3806	5.761	8.0506	8.7521	11.2169	6.2073	8.0483	5.6803	8.5985	6.9296	10.9275	6.8511	8.7233	8.708	7.6385	6.9016	6.3196	8.8545	9.119	11.2526	7.6188	7.9228	6.2133	8.8871	7.1501
PF3D7_1246900.mrna1_1	PF3D7_1246900.mrna1_1;15	15	6.7714	5.3063	9.6905	6.1173	4.1326	6.2141	8.3947	9.4373	3.384	6.6339	6.5501	7.5452	5.4963	3.843	5.0072	7.3552	9.7951	6.8551	5.3834	6.8764	7.2515	5.7071	7.2674	6.1585	11.1093	6.5537	5.6814	6.0559	6.2374	8.3342	7.078	6.2405	6.0661	11.3863	5.8768	6.2687	7.908	4.7661	5.6659	4.7015	3.7159	5.2746	9.3237	5.6168	6.2032	5.91	6.6169	6.4529	5.5668	8.5423	6.2585	11.591	5.9598	8.1009	5.9793	6.4138	6.3586	6.6404	5.7309	6.0717	6.1914	6.8068	7.7628	11.5839	5.4731	6.8545	6.7363	7.6849	7.8784	5.7471	4.8146	7.3039	7.6859	6.818	6.1414	6.8998	8.3654	7.6747	11.1471	7.6551	5.8253	7.3604	8.386	6.6072
PF3D7_1246900.mrna1_1	PF3D7_1246900.mrna1_1;16	16	7.2166	6.4922	6.8124	6.5738	4.3284	7.8903	8.2852	9.6595	4.0188	7.3625	6.7111	6.6137	6.6682	4.327	7.1636	6.6244	9.914	6.0481	5.5192	6.3207	6.601	7.0008	7.3456	4.8395	10.9035	7.0437	4.4548	5.0435	6.5509	6.0115	7.5437	6.6115	7.2961	11.3528	5.1647	5.6851	3.8227	5.3306	5.9846	5.7714	4.384	4.9973	9.4474	4.9891	5.7525	6.5345	4.1699	6.4046	6.3674	7.9631	6.6375	10.7426	5.2196	7.7802	5.8936	5.2724	7.793	7.287	5.496	5.4077	7.582	7.5144	8.3816	12.2017	6.7732	6.2664	4.5765	7.3633	5.7501	7.5583	4.8022	7.9054	8.062	8.3827	6.2186	6.9568	8.4478	7.4902	11.8099	8.0444	6.3266	6.3477	8.05	6.4341
PF3D7_1246900.mrna1_1	PF3D7_1246900.mrna1_1;17	17	7.1302	6.0727	9.3857	6.8608	5.2649	5.3743	5.6682	6.0426	4.3074	6.9864	5.257	5.3198	5.1863	4.1218	4.975	5.9033	7.0786	4.9364	5.6798	7.2308	6.8357	5.6174	5.9544	6.0753	8.7693	6.2496	5.1526	7.318	6.7913	6.0887	6.5365	3.1375	5.9875	9.1915	5.1313	4.04	5.0751	4.9855	5.6162	5.2604	4.9551	5.3219	6.6454	5.9236	6.0518	5.0334	5.5702	6.2073	10.4517	7.5017	5.5604	8.5442	5.2334	6.5572	5.8909	5.0963	6.2273	7.1547	5.0023	4.9293	6.7942	6.8701	5.6188	7.0914	5.4189	5.5987	5.0343	6.3493	8.2943	5.4663	6.4298	5.7769	7.3314	5.813	5.5978	6.4599	7.0113	6.6585	8.914	4.8639	5.2453	4.3785	6.9933	9.2917
PF3D7_1246900.mrna1_1	PF3D7_1246900.mrna1_1;18	18	6.1204	6.1373	6.1711	5.3916	5.285	6.0548	5.6106	6.1815	4.6719	6.7442	6.2649	4.8115	5.6949	5.4561	6.2137	5.4738	5.3875	6.5278	6.5911	6.7079	6.4622	5.7629	6.1089	5.3165	5.3341	4.5198	4.7312	5.7936	7.3314	6.3866	5.8227	6.5836	5.4253	6.2221	5.3096	5.625	5.2694	6.2596	6.2606	6.2265	6.9761	5.7282	6.0215	5.1731	5.2005	5.1014	6.6026	7.0168	6.3651	6.3954	5.1723	6.2054	5.1562	6.0459	5.9262	4.8125	5.5999	6.3815	5.0522	5.5537	6.7159	5.7271	6.0999	5.9923	5.2307	6.2261	5.4366	6.3239	6.7573	6.031	6.7895	5.7519	6.7271	5.8676	5.5033	6.2804	7.129	6.4749	6.645	6.06	5.0391	4.6571	6.0896	7.2992
PF3D7_1246900.mrna1_1	PF3D7_1246900.mrna1_1;19	19	6.1079	5.9727	5.7415	4.7871	4.4712	4.8639	5.4761	4.6427	4.6041	5.5801	5.756	4.441	5.3988	4.4489	4.5021	5.3176	5.3937	4.4376	5.3695	5.7268	6.0041	5.757	4.9481	5.6651	5.991	6.6728	4.669	4.3125	6.251	5.9768	5.4199	6.1869	5.6676	5.0993	5.5512	3.3477	5.1289	5.7057	6.04	5.5065	5.3747	4.3806	5.717	4.3526	4.4542	4.7798	5.8022	5.2739	3.332	5.4744	4.2765	4.4496	3.5729	6.5856	4.9964	4.5065	3.8074	6.5006	5.1493	4.9212	6.1069	6.0106	4.7698	4.8395	4.5416	5.394	4.9635	5.7474	7.1116	5.2149	5.3096	5.8462	6.1223	5.0108	5.9067	6.8898	6.79	5.8135	6.3705	4.812	4.9905	4.6421	6.1845	6.667
PF3D7_1246900.mrna1_1	PF3D7_1246900.mrna1_1;20	20	5.985	5.5373	4.8856	4.3909	5.3388	5.1847	5.6848	4.7661	3.5814	5.9208	4.5644	5.9131	5.2608	5.7263	4.811	4.5999	5.6996	0.0566	4.2645	6.5083	5.393	6.406	8.7224	5.7629	6.4153	5.726	4.6218	5.225	6.5937	5.8659	6.4793	7.8908	5.3933	5.5595	6.105	4.4666	4.2296	5.756	10.4149	4.6599	4.1367	5.281	4.9607	5.7404	3.9514	5.0488	6.5798	4.7388	4.6323	5.6966	5.5068	5.4702	3.3031	6.2342	5.0184	4.8758	5.2983	4.7544	5.9934	4.9662	5.6479	6.0892	6.0161	5.153	5.3295	5.575	4.5981	5.5323	7.2075	5.8792	4.4976	4.9968	6.0957	5.7076	5.5777	6.5696	6.615	5.8807	6.6938	5.1518	5.5223	4.2502	5.3702	7.2275
PF3D7_1246900.mrna1_1	PF3D7_1246900.mrna1_1;21	21	6.1985	5.4353	6.0112	5.5981	6.3198	5.3677	4.0548	4.4222	4.054	5.9446	7.1097	5.5049	5.3988	3.9288	5.2578	4.6747	5.4168	4.4195	4.8565	6.3286	6.1855	6.4668	6.1287	5.9579	5.6899	5.6264	3.4944	4.7777	6.8509	5.9038	6.5914	4.8405	5.9432	5.1114	5.7605	4.2079	4.2555	5.1731	5.7669	4.5441	4.8909	4.2532	5.0832	5.3161	5.2994	5.3462	6.1185	5.0819	5.0453	6.7097	5.769	4.9279	4.9542	6.1918	5.5163	4.975	4.8782	5.939	6.0246	4.5072	6.3775	6.0798	5.4259	5.8883	5.1969	4.6915	4.6826	5.5276	6.9848	6.1249	5.2891	5.5011	4.4222	5.1663	5.9172	6.6513	6.3359	5.8004	6.1779	5.7029	4.5261	3.6893	5.6716	6.8532
PF3D7_1246900.mrna1_1	PF3D7_1246900.mrna1_1;22	22	6.0166	5.9062	7.3647	6.2836	5.4239	6.0949	6.2885	4.1194	4.5527	4.6502	4.7214	5.1276	5.8482	3.9001	5.0334	5.5438	5.7527	4.856	4.8058	7.4112	5.6792	6.0483	5.4565	5.9352	4.5674	4.2403	5.0483	5.4012	6.9065	5.9635	6.8137	5.076	5.5625	6.4033	4.2517	5.7916	4.1819	5.3743	5.4757	4.4673	5.0475	4.8723	5.8482	4.6707	4.8634	5.7233	6.2563	4.437	4.8186	8.2593	5.8372	6.1247	3.8104	5.5738	5.5444	4.8914	5.6044	5.6968	6.2382	4.6005	5.3388	6.9733	5.436	5.0018	4.8963	5.2223	5.5423	5.0866	7.0666	4.7208	5.285	5.2765	6.4033	5.7871	4.7306	5.969	6.3966	5.7536	6.7682	5.6921	4.8146	4.7724	6.1924	7.2866
PF3D7_1246900.mrna1_1	PF3D7_1246900.mrna1_1;23	23	5.9803	5.4476	5.3262	5.7942	4.6159	4.025	5.3114	4.4053	4.3363	6.3868	4.0099	5.8207	4.9227	5.2165	3.9193	5.888	5.5217	4.3089	4.98	6.1119	6.0099	5.3618	5.0879	5.511	5.0997	3.7148	5.0418	3.9946	6.9032	5.8032	6.3434	4.1538	5.7842	5.1371	4.5692	5.2731	2.3702	5.1807	5.5021	4.2487	5.6556	3.8319	4.8822	5.4386	5.2998	4.5248	6.1534	5.1085	5.2716	6.9273	5.7929	5.4222	3.2373	5.5148	4.5484	5.7227	4.5292	6.3288	5.3359	5.1461	6.3214	6.3823	5.2307	5.5518	4.673	4.7032	4.4822	4.811	6.9658	5.2828	3.0909	5.6542	6.4338	5.6548	4.9355	5.8148	6.6721	5.2634	5.6851	5.6404	4.314	4.121	6.1719	6.8084
PF3D7_1246900.mrna1_1	PF3D7_1246900.mrna1_1;24	24	5.6218	5.047	4.8048	4.5521	4.7306	4.7991	4.851	5.2672	4.4692	4.0522	5.5157	5.0963	5.3067	4.2502	4.916	5.8704	5.5392	3.9662	3.7115	6.3484	5.8652	5.8987	5.6899	5.5113	6.1096	6.1125	4.1152	4.3241	6.6483	6.3724	5.7063	4.2133	6.0873	5.0435	5.5807	3.8758	5.6493	5.0374	5.6223	4.6576	5.0566	4.6938	5.6896	4.9435	4.9736	4.8525	5.6596	3.7687	4.4944	5.0708	5.2884	5.1942	4.2396	5.8212	4.4548	5.3688	4.9174	5.4067	5.3176	5.0281	5.7835	5.8117	5.7845	4.6288	4.8535	5.5573	4.3052	4.7538	7.0247	5.9239	5.0755	5.1977	5.98	4.9246	4.3736	6.507	6.431	5.327	6.134	4.8679	5.4712	3.9011	4.696	6.2911
PF3D7_1246900.mrna1_1	PF3D7_1246900.mrna1_1;25	25	6.1683	5.3649	5.2858	5.7793	5.3747	5.8053	4.4039	5.0299	5.225	5.516	4.4679	4.6921	4.6064	3.7981	5.1322	5.5176	4.8982	4.5404	5.7189	6.2784	6.3245	5.6026	4.5898	5.8384	3.7452	4.9704	2.98	5.3726	6.4026	6.0911	5.6565	3.8329	6.0581	4.5607	3.9486	3.4944	4.8248	5.2254	5.3107	4.6525	4.9373	3.9336	4.7225	4.8714	5.3519	5.4172	4.6859	4.585	5.1014	6.4403	6.3185	5.3827	4.641	4.9198	5.0161	3.9126	5.4712	5.0356	6.4647	5.1169	6.4704	5.6502	4.6582	5.2223	5.1131	5.7282	5.0938	4.7043	6.1987	5.463	5.2924	5.1993	4.8575	6.0067	5.6235	5.7007	6.0904	5.2063	8.2238	5.1679	4.278	4.0704	5.4957	6.455
PF3D7_1246900.mrna1_1	PF3D7_1246900.mrna1_1;26	26	5.8156	4.9193	5.1469	6.0551	5.06	5.7049	4.8354	4.5638	3.8718	5.3494	5.4179	3.1243	4.7918	4.3625	4.2141	5.599	5.047	4.0644	4.9528	6.8981	6.3154	5.4293	5.6285	6.4504	5.1493	5.0509	4.6887	4.8192	6.545	5.0742	6.4271	6.2873	6.1955	5.6138	4.5981	5.5382	4.8258	5.1181	5.0892	5.5747	5.4744	4.2327	4.6444	4.5279	4.2675	5.1514	5.9528	6.6237	3.6736	6.5466	7.6251	5.4446	4.4809	5.9098	5.4276	4.3868	5.4607	5.4653	5.5395	4.5613	6.3431	5.1546	5.4256	5.1867	3.6253	5.9711	4.9189	5.3992000000000004	7.1118	5.2728	4.9914	5.0968	5.8237	5.3663	5.3635	6.0246	7.9737	4.4121	6.2702	5.1318	5.5059	5.3709	5.3674	7.3451
PF3D7_1246900.mrna1_1	PF3D7_1246900.mrna1_1;27	27	6.2643	6.0644	5.6267	5.811	4.7452	5.3674	5.5814	4.359	2.7268	5.4899	5.0387	4.6317	4.7415	3.4449	4.1723	5.1214	4.4343	4.5248	4.7208	6.7758	5.7541	6.2357	10.2432	5.3816	3.2188	4.4848	4.0959	5.4502	6.5452	6.3961	6.4731	10.2981	5.68	6.128	4.5503	3.9298	4.4828	5.5898	5.7908	5.8652	4.2063	4.9397	5.436	5.0219	3.6462	5.1006	5.9798	5.07	4.5916	7.3272	6.2675	4.266	4.6223	5.6605	5.2098	5.2005	4.3226	5.251	5.2415	5.1791	5.9364	6.7244	4.9117	5.0356	4.856	5.441	4.3255	5.4433	6.588	5.5823	4.735	5.7093	6.4368	5.157	5.1878	5.9686	6.5019	6.116	6.6415	5.0435	5.3323	5.0072	5.969	7.3503
PF3D7_1246900.mrna1_1	PF3D7_1246900.mrna1_1;28	28	5.5916	5.5705	6.1574	6.499	4.6352	5.2091	5.5466	4.7004	4.5686	6.2657	5.306	5.0695	5.6854	4.1043	4.5969	5.7816	5.2437	4.1522	5.2407	6.7386	6.3243	6.0494	9.822	5.4168	6.0175	3.8895	6.8015	5.1562	6.4135	5.9333	6.6407	9.6704	5.9383	5.3402	5.0802	4.8349	4.9937	5.8951	5.7197	5.0993	5.1623	7	4.85	4.812	4.4489	4.9293	5.9026	6.4617000000000004	4.9045	8.8056	5.4273	5.1985	4.8728	5.9054	5.2203	5.862	5.3947	5.1359	6.4878	5.3944	6.5432	6.6886	4.1731	4.2032	4.8037	5.4568	5.319	5.1387	8.0203	5.0596	4.673	5.9331	6.7686	6.1807	5.8417	6.6656	6.6837	4.5429	6.3783	6.2286	4.3277	6.1461	6.1235	6.7698
PF3D7_1246900.mrna1_1	PF3D7_1246900.mrna1_1;29	29	6.3136	5.6485	5.5948	5.8746	5.4896	4.4376	4.4114	4.5668	4.009	4.6548	3.843	5.9928	4.6029	3.9383	5.0179	5.4545	5.1783	3.7645	4.1643	6.8013	5.1538	4.8846	8.2298	5.8125	5.5176	5.3129	0.1506	4.95	6.2845	5.5298	5.4919	9.4661	5.9966	5.1235	5.1655	5.0369	5.0175	5.288	5.2731	4.3147	3.8146	5.0866	4.2342	4.9074	3.8032	4.8812	5.6896	5.0909	2.8359	5.3391	5.4165	4.2133	4.0312	6.0587	4.4561	5.7038	4.8763	5.7905	4.9098	5.0648	6.0402	6.1965	5.2203	5.6352	4.7714	4.9011	4.4141	4.6082	6.3598	4.4601	3.9736	5.0259	6.2596	5.3114	5.8135	6.1229	6.0038	5.1977	5.6954	5.6014	5.2765	3.2342	5.5999	5.9966
PF3D7_1246900.mrna1_1	PF3D7_1246900.mrna1_1;439	439	6.8195	5.2369	5.1977	5.4594	5.4777	8.1736	6.3714	6.0629	5.3074	6.3198	4.7436	8.5477	6.2077	5.8181	6.9262	5.5735	6.3602	6.1518	6.5094	7.8734	5.9136	5.9107	5.0112	5.3861	10.3685	4.6519	10.3333	4.7861	8.8501	6.1906	6.4939	4.5711	6.0253	11.41	4.7093	10.161	5.51	9.1448	5.9921	3.6565	5.3691	4.2623	5.1106	5.3441	5.489	3.0233	8.1429	5.1787	6.3297	6.9301	7.1867	5.4386	8.6886	6.1483	5.2761	4.8718	4.6915	6.9998	6.4927	6.73	5.93	11.6072	10.5101	5.5135	5.0365	5.8748	5.3129	6.3623	5.3409	5.9059	4.0303	5.6493	6.7594	7.5371	7.2543	6.8046	11.1726	9.8184	5.8086	6.4396	5.0618	5.36	7.35	5.383
PF3D7_1246900.mrna1_1	PF3D7_1246900.mrna1_1;440	440	7.877	9.2475	5.1651	5.3785	5.3754	5.8204	6.328	5.7637	4.796	7.2558	6.0029	5.8502	5.9864	4.5795	5.7249	5.3176	7.147	6.2416	4.5198	6.7577	6.9608	4.8904	5.0286	5.3944	10.7309	5.1371	10.511	5.8435	6.5593	6.742	6.681	4.8084	5.749	11.2884	5.746	10.6017	5.4683	9.1978	5.4376	8.0141	5.4506	4.9777	5.3409	1.8032	6.135	4.6932	8.957	5.86	5.7123	7.5364	5.8115	5.2376	4.2979	7.1489	5.4621	4.6053	5.7396	5.017	5.9148	5.9009	5.269	12.6456	11.3977	5.7471	6.1518	4.991	5.0755	6.3964	6.0141	5.2529	5.4373	5.9925	5.8617	5.1938	6.3243	5.0317	12.2165	10.9751	5.7605	6.6276	4.8689	4.1715	6.8314	6.3526
PF3D7_1246900.mrna1_1	PF3D7_1246900.mrna1_1;441	441	6.6026	5.5049	5.1152	5.5478	1.9449	5.3316	6.3533	6.0103	5.3872	6.3145	5.2376	5.0268	5.4828	2.6206	4.7093	5.8222	5.634	5.5345	5.0492	6.6204	7.1071	5.756	5.9667	5.4899	8.3398	5.2008	7.7174	5.438	7.3564	5.7608	6.5347	5.1412	5.8629	9.3488	5.7306	7.8766	5.684	7.0056	6.378	5.254	5.6662	3.852	5.5668	5.8169	5.4935	4.7798	7.7286	4.7581	4.3327	6.2534	5.8146	5.6786	4.5103	6.8304	5.6755	3.5922	4.7312	5.7895	6.0963	5.7745	6.1092	10.3338	10.0909	5.6299	5.1027	5.4286	4.5198	5.6485	6.852	4.6375	4.0036	5.3161	6.4601	5.7882	6.0648	6.1647	9.5866	10.3633	6.2675	6.1803	4.9035	4.0505	5.969	7.0358
PF3D7_1246900.mrna1_1	PF3D7_1246900.mrna1_1;442	442	6.9629	5.8455	5.7968	4.9288	5.5087	5.3158	5.3498	5.3618	4.7495	6.709	5.1699	4.943	6.2077	4.9208	4.9378	5.3653	5.2702	5.9688	4.6999	6.8929	5.7514	5.4175	4.7382	6.2332	7.6588	4.9841	7.3512	5.9432	6.9255	5.5179	6.0966	4.4189	6.1989	8.0718	5.0691	6.8626	4.9146	6.5138	5.5049	4.3868	4.3205	5.26	4.9787	5.3223	3.6358	4.9977	7.0302	7.0176	5.88	4.6264	5.1562	5.4383	2.6736	5.2273	5.6857	5.2284	5.1313	6.0957	5.3045	5.7939	5.7018	8.4955	8.4267	4.9359	4.9914	5.4838	5.4492	5.9357	7.1445	5.7118	5.1022	5.8797	6.5092	3.6633	5.31	6.2369	8.9916	8.9687	6.2741	6.0566	5.2525	5.2578	5.6528	7.8114
