## Supplementary material for "Proteome-wide antibody responses to PfSPZ Vaccine include cross-reactive antibodies that correlate with protection from malaria": PeptideArray_all_peptides: 367676_file08 (part 167 of 204)

SEQ_ID	PROBE_ID	POSITION	P14_pre_NO	P39_pre_YES	P17_pre_YES	P46_pre_YES	P10_pre_NO	P49_pre_YES	P29_pre_NO	P42_pre_YES	P13_pre_YES	P14_post_NO	P39_post_YES	P17_post_YES	P46_post_YES	P10_post_NO	P49_post_YES	P29_post_NO	P42_post_YES	P13_post_YES	P40_pre_NO	P02_pre_NO	P45_pre_NO	P04_pre_YES	P11_pre_NO	P20_pre_YES	P15_pre_NO	P05_pre_YES	P16_pre_NO	P40_post_NO	P02_post_NO	P45_post_NO	P04_post_YES	P11_post_NO	P20_post_YES	P15_post_NO	P05_post_YES	P16_post_NO	P44_pre_YES	P38_pre_YES	P48_pre_YES	P31_pre_YES	P34_pre_YES	P06_pre_NO	P47_pre_YES	P35_pre_NO	P07_pre_YES	P44_post_YES	P38_post_YES	P48_post_YES	P31_post_YES	P34_post_YES	P06_post_NO	P47_post_YES	P35_post_NO	P07_post_YES	P36_pre_YES	P25_pre_YES	P23_pre_YES	P22_pre_NO	P27_pre_YES	P30_pre_YES	P12_pre_YES	P26_pre_YES	P51_pre_YES	P32_pre_YES	P28_pre_YES	P24_pre_YES	P08_pre_YES	P19_pre_YES	P50_pre_NO	P36_post_YES	P25_post_YES	P23_post_YES	P22_post_NO	P27_post_YES	P30_post_YES	P12_post_YES	P26_post_YES	P51_post_YES	P32_post_YES	P28_post_YES	P24_post_YES	P08_post_YES	P19_post_YES	P50_post_NO
PF3D7_1246900.mrna1_1	PF3D7_1246900.mrna1_1;443	443	6.1725	5.2168	4.5484	5.1497	2.8914	5.7186	4.986	4.7934	4.2668	6.2186	4.4067	4.3861	3.3349	3.5472	5.9472	5.5198	6.2139	4.6363	5.4131	5.2141	5.9357	5.7869	5.8804	5.2161	7.9091	2.7782	7.923	4.3964	5.4053	5.2976	6.2887	3.9745	5.394	8.2097	3.729	7.865	4.0841	5.9715	5.8417	3.6927	7.1757	5.1214	3.4489	5.7981	6.3462	4.4039	7.2264	4.9093	5.0058	3.3896	4.7501	5.354	3.853	5.753	5.6294	3.511	5.7175	4.3992000000000004	5.3291	4.6798	5.0005	9.5965	10.3751	5.1039	4.1611	5.3583	4.86	5.0299	5.6264	5.0879	4.1787	5.7129	6.0237	5.4793	5.434	5.6927	9.2086	9.553	5.1313	5.575	4.9873	5.7306	5.1239	5.4205
PF3D7_1246900.mrna1_1	PF3D7_1246900.mrna1_1;444	444	6.4084	4.8309	4.9695	5.1127	4.4269	5.0383	5.3537	4.7317	4.2555	6.3349	5.5814	4.6673	5.3593	3.6005	4.9891	4.7071	6.3131	5.4735	3.8207	5.193	5.1961	5.6182	5.0112	5.6769	8.8482	4.193	8.1704	5.4967	5.6901	5.7729	6.1741	4.8339	5.6713	9.3934	4.319	8.0782	4.8395	8.7593	5.4253	3.6017	6.019	3.275	5.366	5.1006	6.2137	4.7285	8.4653	5.4195	4.8181	2.9764	4.8222	4.5298	4.6837	5.8184	5.5361	3.6611	5.8407	5.6467	5.6576	4.858	5.0866	10.5987	11.1963	4.3937	6.5491	6.1777	3.1094	5.6915	5.1679	4.8369	4.6525	5.3241	3.8768	5.3352	5.5922	4.6921	10.2731	9.7654	5.2483	6.9924	5.3309	3.7623	7.2549	6.2547
PF3D7_1246900.mrna1_1	PF3D7_1246900.mrna1_1;445	445	6.6753	5.6736	5.2307	5.4777	4.135	6.9416	5.7594	5.2713	0	6.5575	4.2965	6.2296	4.2994	3.7845	6.4124	5.437	5.3954	5.1006	4.6554	5.1566	4.9658	5.6554	5.578	6.3208	7.9583	4.7714	7.1965	5.2369	5.8227	5.0027	5.9761	4.9378	6.3887	8.8629	4.4423	6.6336	6.1946	7.4405	5.4236	4.2593	5.4366	4.969	5.6533	5.1815	6.1791	4.7549	7.7306	6.1079	4.6159	5.1591	4.8977	4.4906	3.269	5.5232	5.0041	1.9411	4.2188	4.464	5.1574	3.9542	4.7623	9.4213	9.8723	4.5304	5.2292	5.6053	5.1247	4.3716	4.9467	4.6253	3.5729	5.9889	6.1987	4.3709	5.634	5.5907	10.0669	9.1276	5.7748	6.5509	4.6375	3.3688	5.366	5.845
PF3D7_1246900.mrna1_1	PF3D7_1246900.mrna1_1;446	446	6.975	6.4875	4.9231	5.6026	4.3125	6.6188	5.4575	5.7597	3.6781	7.744	4.4666	5.1089	5.1375	2	6.4298	5.1052	5.4935	4.2449	4.5021	5.488	5.1289	7.082	4.6893	10.9426	9.5251	4.1867	9.691	5.0657	5.8686	5.4954	6.1187	3.7845	10.7744	9.6004	5.4002	9.5812	4.2388	8.6932	6.7444	4.4482	4.7323	3.8679	3.943	3.4005	6.5889	3.5211	9.0115	7.0307	5.1715	4.0036	5.0352	5.2976	5.2615	8.0367	4.9026	4.4148	5.1297	5.4545	4.9878	5.3937	4.8374	10.4608	10.7257	4.858	5.406	4.9662	3.6017	5.3961	4.712	5.925	4.2578	6.1884	4.5046	4.8495	5.1276	4.8253	10.5129	9.1887	5.2784	5.8319	6.3514	4.0522	5.408	5.5671
PF3D7_1246900.mrna1_1	PF3D7_1246900.mrna1_1;447	447	5.3498	5.0264	4.3716	5.359	3.9336	4.9995	4.9378	3.7929	3.4647	6.4406	2.6938	3.842	3.5801	3.5046	5.0188	5.5217	5.8997	3.6982	4.9241	6.2559	4.8237	7.312	6.4375	8.1628	6.0798	0.8319	5.5056	4.9732	5.557	5.7613	6.8834	5.195	7.6769	6.251	0.1506	5.5151	4.3813	5.6415	5.8204	4.3896	5.6073	4.2441	4.5807	4.2765	4.3001	3.2234	6.4481	6.4021	1.8639	3.8709	5.3306	4.5472	3.281	5.942	4.4449	4.4005	3.858	6.074	5.394	4.1334	3.359	8.0394	8.2184	4.5033	5.3338	5.3309	3.3377	4.9718	4.6299	3.5236	4.1683	3.8043	5.8875	4.1342	5.36	4.6462	8.0209	7.568	4.7618	5.5629	5.7719	3.0461	5.935	4.0687
PF3D7_1246900.mrna1_1	PF3D7_1246900.mrna1_1;448	448	7.0336	4.3016	5.2884	5.3384	4.1135	6.3635	3.8639	5.7436	4.0488	5.6273	4.7404	5.0356	5.6456	1.6781	5.6389	5.2709	5.9236	3.9764	4.554	3.7038	5.4343	5.106	4.6826	6.2746	8.142	3.4906	8.2658	5.1247	6.0413	5.541	5.5677	4.8181	6.4461	7.0357	1.7991	7.544	4.812	7.7119	5.0742	4.7038	5.8176	4.327	4.9059	5.2311	3.7268	4.7923	8.1554	5.3158	4.8605	5.1691	4.9467	5.0308	4.7929	5.4928	5.6904	4.8904	5.4276	4.9809	5.2946	5.2008	5.8639	9.8394	11.4687	4.8263	5.2261	4.4783	5.323	4.8258	4.4148	5.8535	4.9298	5.2102	5.067	4.2638	5.6103	4.8728	9.9436	10.3495	6.1657	5.7921	5.4902	3.8135	4.8319	4.7398
PF3D7_1246900.mrna1_1	PF3D7_1246900.mrna1_1;449	449	5.3653	5.1164	5.1851	4.7645	1.7949	5.5192	4.2055	4.7043	2.5632	4.4263	5.4722	4.272	3.9533	4.1085	6.2748	5.2627	5.7536	2.943	4.4594	4.6358	4.4995	4.4614	4.6668	4.5254	5.6781	1.4383	2.903	4.7098	4.8934	5.8856	4.5148	2.5236	4.9764	4.4033	4.3349	3.4581	5.2005	5.1135	4.337	3.3618	4.9293	4.3399	4.3576	3.2403	5.0609	4.8885	5.667	4.2994	2.7355	3.7409	4.3356	4.4168	4.0721	5.3288	4.4229	4.3723	5.1687	5.1942	4.4816	3.5777	5.0917	6.5144	5.6273	4.9547	4.7887	5.4141	5.0099	5.5702	5.2702	5.4084	2.5261	5.6843	4.6977	4.5211	5.8572	4.4874	6.374	4.6899	5.7511	5.5195	4.6854	1.2869	7.014	5.5242000000000004
PF3D7_1246900.mrna1_1	PF3D7_1246900.mrna1_1;450	450	5.2445	5.6954	5.2965	4.5668	3.6904	4.6525	4.5497	4.1194	3.4931	4.5674	5.3957	3.3406	5.4947	1.7991	4.2795	5.861	5.0121	3.4005	4.0661	4.2563	4.9891	7.0763	6.0575	4.5053	5.278	4.1235	3.9764	5.3586	5.7669	5.6493	7.21	3.7301	5.4053	4.4627	5.3234	4.2273	3.7071	4.7829	4.4555	3.3923	3.9098	4.2555	4.5717	4.5868	4.3702	4.3978	5.1375	4.6387	4.0435	3.1779	5.0339	4.2593	3.1127	5.6499	4.4944	4.8748	4.5753	5.2765	5.223	4.9203	4.6439	5.9921	5.8768	4.6809	4.2494	5.5674	4.3799	6.4411	3.9505	4.5999	5.0188	5.5157	4.3462	5.6913	4.3147	5.0268	5.2036	5.135	5.5696	3.8379	6.2795	3.9855	6.0376	6.3745
PF3D7_1246900.mrna1_1	PF3D7_1246900.mrna1_1;451	451	6.8407	5.812	4.4555	4.2133	3.8943	4.2698	5.2277	3.6147	3.0215	4.9359	5.8917	4.5379	4.7054	2.4436	5.3709	6.1717	5.3009	4.5632	5.8217	5.135	5.7889	4.841	6.6039	4.9402	4.8938	3.841	3.7355	6.0592	4.5046	5.9667	5.1313	4.0959	4.7772	4.1723	4.5379	3.9773	5.3349	5.5217	5.898	3.3743	4.067	4.0866	5.044	4.3118	4.7093	4.3284	5.911	5.2176	4.1619	4.3554	4.9021	5.4293	3.6915	5.1627	4.0135	4.8773	4.7208	5.0802	5.3291	4.1747	6.1285	6.1833	5.4121	6.1657	5.3341	7.2119	4.6375	5.5185	7.5959	5.8525	4.811	5.0466	5.9122	5.1719	4.1375	4.7835	6.7162	5.3001	6.005	5.2055	7.769	3.6415	4.1779	3.8738
PF3D7_1246900.mrna1_1	PF3D7_1246900.mrna1_1;452	452	5.7544	5.7892	4.588	4.7344	2.8156	4.26	4.9625	2.7719	2.5826	4.7666	4.8929	5.8817	2.7093	3.1227	4.281	5.2273	4.359	0.3103	3.4316	4.7798	4.7082	3.9364	4.5753	4.585	4.8364	2.8679	3.7708	4.0188	4.1514	5.6857	4.8374	2.7463	4.5765	4.0747	4.3045	1.8237	3.2032	3.9964	5.6988	3.9222	3.2943	3.8904	3.9477	5.1815	2.6182	4.6005	2.846	3.2525	2.3448	3.3434	4.8151	4.5656	1.9523	4.4692	5.6812	4.4809	4.5534	5.1206	4.6076	5.1514	5.281	4.153	4.8664	4.7115	4.3882	5.572	5.3927	4.4848	3.7049	5.0103	3.2957	5.0405	4.2227	4.9959	4.3241	4.8639	5.6129	4.7027	5.1607	4.5491	5.7623	2.3045	3.6124	4.5242000000000004
PF3D7_1246900.mrna1_1	PF3D7_1246900.mrna1_1;453	453	5.4286	4.9236	4.4919	3.5361	3.1077	5.2787	5.263	3.2157	2.9088	5.0317	5.1735	4.3038	3.3234	3.6358	4.4039	4.4249	4.7522	4.3089	4.4463	3.2048	5.1098	3.9373	5.323	4.5656	4.9561	3.8146	3.6404	4.3413	4.3799	4.2645	4.9274	4.4128	4.1152	4.5484	4.393	3.4828	3.4316	4.5527	5.7663	3.2373	4.9709	4.4121	5.2149	3.5801	5.1338	4.0036	4.4046	4.4463	4.0951	4.4074	5.5413	5.596	3.6792	4.8232	4.6473	3.1473	4.5795	4.9928	5.5699	3.0054	4.1747	3.6904	3.6147	4.5735	4.5747	5.1289	3.9486	5.306	5.1276	3.0875	4.135	4.1301	6.3192	5.2346	5.5242000000000004	4.5141	6.2219	4.0531	5.7385	4.594	4.9477	2.7634	4.546	4.1085
PF3D7_1246900.mrna1_1	PF3D7_1246900.mrna1_1;454	454	5.4867	5.3505	5.04	4.1859	1.6781	4.8851	4.9991	3.8895	2.7613	5.1497	4.8006	1.3219	4.2118	0.4957	3.4841	4.5546	4.706	4.3505	4.4101	5.0938	3.9791	4.568	3.384	5.0246	5.7054	4.272	4.0993	4.7404	5.4179	5.087	5.0317	2.6017	4.3827	4.9973	3.0531	0.8797	3.272	4.4019	5.0374	4.7032	3.849	4.594	3.6599	3.9662	3.9523	5.0909	5.2843	4.8977	3.6112	3.6041	4.7892	5.1089	4.8283	4.4229	4.5392	3.7181	3.7581	5.8644	6.0295	3.3031	5.3523	5.4634	3.3491	5.1795	4.347	4.3441	3.5008	5.2032	3.9873	4.4012	5.1289	5.1611	4.3023	4.905	3.4489	4.5097	5.4373	4.1819	4.8099	3.6938	4.649	5.193	4.887	3.845
PF3D7_1246900.mrna1_1	PF3D7_1246900.mrna1_1;611	611	8.5209	6.6516	6.0259	7.3284	5.9656	9.3366	5.7447	6.7627	6.701	8.3929	6.1379	11.4594	6.5992	6.0135	9.019	5.9889	6.2591	6.0385	4.4686	9.4341	6.6095	5.7653	6.7584	6.059	5.7821	6.1765	7.3618	5.2048	9.8552	6.2332	6.5457	5.8728	5.4692	6.4358	6.0166	6.7417	4.5589	5.7949	9.0035	6.5773	5.0635	5.8931	6.7226	6.5483	7.8521	4.3903	7.0087	8.5998	5.3129	7.0327	5.6404	5.8733	5.7863	9.6039	5.4189	5.3716	5.5677	10.8706	6.0336	8.9148	6.6204	7.7897	6.3763	6.1904	6.251	6.2583	5.392	6.5656	9.6668	5.4101	5.3691	5.6447	11.5908	6.2933	9.7458	6.4504	7.0921	5.7148	5.1863	6.8048	6.8606	6.1779	6.9555	9.2682
PF3D7_1246900.mrna1_1	PF3D7_1246900.mrna1_1;612	612	6.4012	6.6138	5.3882	7.8146	6.6619	5.6999	5.0094	2.7159	5.7793	6.2935	5.7939	6.0435	7.439	4.9759	5.7219	5.5886	4.6369	5.1048	4.6662	11.4193	5.7054	5.3957	5.6447	5.7051	4.841	3.857	4.0027	4.844	11.8026	6.5163	6.3468	5.5166	5.88	5.6588	4.6165	5.0755	4.7798	5.0921	6.4561	5.5898	5.2254	4.8001	5.9676	6.894	5.3498	4.5273	6.6421	5.8575	5.546	4.0135	5.5753	5.7054	5.5207	6.7827	5.4239	4.0841	5.3512	6.7271	5.1831	5.5385	5.9784	5.4976	5.3906	3.7049	5.7336	6.4146	5.393	6.0079	7.0554	5.1827	6.0332	5.0117	6.5382	5.8156	5.2376	5.5021	6.3923	4.8654	5.9544	5.5892	6.0168	5.7856	6.4311	7.4302
PF3D7_1246900.mrna1_1	PF3D7_1246900.mrna1_1;613	613	6.5163	5.9331	4.6188	6.7238	5.7162	5.5795	5.5598	4.3951	4.8846	5.9905	4.8043	4.8585	6.3842	4.9359	4.6616	4.2608	4.2861	5.111	5.615	11.3127	5.3427	5.5398	6.6036	6.2373	5.4353	2.2172	5.1064	5.5106	11.4953	6.4619	5.842	5.8941	5.5759	4.9112	4.9383	4.4026	5.0849	5.86	4.9103	4.7355	5.4886	5.2079	5.0317	6.1089	5.4074	5.2627	6.2885	6.7201	5.0648	4.7602	5.7347	5.23	4.5999	6.4543	4.4168	5.0609	5.7753	6.0166	5.9572	5.6579	6.2205	6.4807	5.1855	5.8161	5.4896	6.0038	5.615	5.7495	6.8025	5.7175	5.7098	5.568	5.9373	5.9272	5.5317	5.8135	6.0461	6.087	5.6453	5.9649	6.1014	5.7581	5.5853	7.1096
PF3D7_1246900.mrna1_1	PF3D7_1246900.mrna1_1;614	614	6.3443	5.8156	5.3681	7.1134	5.0277	5.195	5.2001	3.3205	4.9265	5.8934	5.7401	5.8079	7.0468	4.6588	5.1094	5.8482	5.1655	4.7798	5.2612	10.9472	5.6482	5.9692	6.1999	5.1363	5.8107	4.6299	3.0858	4.7203	11.209	5.5157	5.6817	4.5497	5.0224	5.963	4.7469	4.3799	4.585	6.1243	5.2315	5.61	5.3345	5.4087	5.1039	5.2365	5.2199	5.0509	5.9013	9.3025	8.4945	6.5857	5.5129	5.7586	5.2939	7.4812	4.14	5.4947	4.7301	6.4244	5.2126	5.4663	5.8472	6.4152	5.1408	4.5129	5.6769	5.753	5.1715	6.1633	7.6602	5.7931	5.0678	5.8017	6.4938	5.7541	5.3151	6.0745	5.5214	5.3136	5.8352	5.5401	5.7608	5.9093	6.5225	8.2011
PF3D7_1246900.mrna1_1	PF3D7_1246900.mrna1_1;615	615	6.2795	6.1603	5.5484	8.4074	5.5829	5.5807	6.0177	5.1763	3.86	7.8456	6.1975	5.858	8.952	5.2091	5.7921	5.0734	5.5367	5.545	4.6112	11.9118	7.05	5.3903	5.7007	6.2698	7.873	5.1514	3.7159	5.9234	12.1784	7.1705	6.5587	6.074	6.2106	7.9925	5.3071	5.4212	5.7134	5.7442	5.8809	5.8326	5.1699	5.578	6.052	6.0389	5.093	5.4919	6.4254	5.4838	7.7072	7.9697	5.6459	6.5192	5.8194	8.3751	5.9584	5.9167	6.0881	6.29	5.8938	6.6887	6.0468	7.3079	5.9498	5.5211	6.9345	5.6865	6.7229	7.0457	10.6049	5.9467	5.6441	6.1237	6.511	5.8148	7.738	6.7549	7.2828	6.2756	5.477	7.1124	5.7057	6.6057	7.0081	9.9263
PF3D7_1246900.mrna1_1	PF3D7_1246900.mrna1_1;616	616	6.2638	6.0909	5.4627	7.5357	5.5472	5.193	6.2046	4.3226	4.6971	6.7673	4.7082	4.0277	4.8718	4.2525	5.431	5.2165	5.7415	5.0613	5.7498	10.2959	7.5491	6.6566	4.6352	6.2619	7.7684	4.5304	4.4679	4.7452	10.6645	7.0481	6.437	5.0063	5.537	7.8899	5.3074	5.2547	5.1611	5.295	5.5342	4.3764	5.561	5.4229	5.6758	5.2987	5.8227	4.9561	5.6982	6.0079	8.0451	6.7635	5.1043	5.5236	4.2593	7.5905	5.8895	4.4692	5.5062	6.419	5.6253	5.2994	6.1589	6.8213	6.005	5.4689	8.7003	5.4459	5.2939	6.0257	8.3158	5.7415	4.7592	5.813	6.7301	5.0215	6.8418	5.0955	6.7789	6.4557	6.4441	8.9683	4.1603	4.5717	5.8166	8.2731
PF3D7_1246900.mrna1_1	PF3D7_1246900.mrna1_1;617	617	6.1185	5.7684	5.4222	7.0691	4.6938	4.9791	5.625	5.6241	5.6505	6.6024	5.8094	4.5515	5.9595	5.0461	4.3277	6.2365	4.8748	5.9314	5.0678	10.5321	6.34	5.8025	5.2634	5.9442	8.5949	3.6241	5.3114	4.0695	10.7003	7.1965	6.2489	4.342	5.2976	8.4449	4.0241	6.9814	7.5059	5.5862	5.4466	5.6129	5.2044	4.557	4.5072	4.7452	5.7129	4.4243	6.2284	6.3952	6.6014	5.3388	5.8587	5.4692	3.9672	6.7986	4.861	4.5951	5.375	6.434	6.1751	5.4296	5.825	5.7679	4.295	4.797	11.2022	4.384	4.8364	5.6103	8.2396	4.4463	4.4893	5.6659	6.0792	5.4499	4.7339	6.0607	6.9585	6.2525	6.8326	11.8284	4.9088	5.9047	5.5898	7.4601
PF3D7_1246900.mrna1_1	PF3D7_1246900.mrna1_1;618	618	5.9853	7.0796	5.5506	6.5075	5.3896	5.4124	6.7627	7.104	4.5814	6.8381	6.8107	5.3923	6.5581	4.7159	4.7991	5.9715	7.2785	5.1148	5.0219	11.1041	10.2479	4.8006	4.7371	4.3716	9.3381	3.1194	4.6129	4.4919	11.6728	10.6768	6.0575	4.5564	6.2016	10.049	4.1309	4.2884	12.6942	8.1036	5.537	9.5892	4.9625	6.5526	6.4338	4.9653	5.5632	3.8699	9.3237	4.8237	8.4365	10.3671	6.8617	6.4053	5.9291	8.078	5.9079	5.0094	7.6138	8.953	7.4867	6.6942	4.4074	7.7446	7.6997	6.7525	14.0201	4.7824	5.7642	6.2878	5.2434	5.0094	5.233	8.0436	10.253	6.6678	6.527	4.9537	8.8366	6.5733	7.5913	13.9655	4.8753	5.6044	5.2079	8.0223
PF3D7_1246900.mrna1_1	PF3D7_1246900.mrna1_1;619	619	6.4229	7.9975	5.2581	5.7845	4.3799	4.1938	5.8699	5.7748	3.7538	6.4014	5.5141	8.5819	5.7195	3.9819	4.8309	5.3947	6.0877	4.853	4.7565	10.9437	11.3571	5.0836	6.89	4.6047	6.8027	4.4841	4.4463	5.2373	11.2706	10.0363	5.8814	6.7036	5.3653	7.2067	4.6229	5.2137	12.0017	7.6769	8.0181	8.3572	3.7004	5.4009	5.545	4.8227	5.5242000000000004	5.2357	8.5279	7.1317	8.0389	10.0831	5.26	5.4581	5.243	7.9122	7.258	4.5922	8.415	8.8092	5.7309	5.5438	5.3103	6.5179	6.43	4.8649	11.6304	6.1886	8.8854	5.2494	6.6883	5.7988	5.6023	8.7282	10.3077	6.0635	5.4751	5.7735	6.9768	5.4396	6.3496	11.9615	5.9179	9.2572	5.2649	6.6427
PF3D7_1246900.mrna1_1	PF3D7_1246900.mrna1_1;620	620	6.3012	7.3542	5.4744	5.1615	4.4699	5.5586	5.6542	5.9549	4.7334	6.3406	5.8701	7.1326	4.8797	3.8043	5.5619	5.5395	7.0762	4.2839	4.9991	10.8196	11.0243	4.2555	4.6921	3.7613	6.354	3.6462	4.1747	5.2288	11.2807	11.2214	5.3995	5.3045	4.5166	6.4373	4.6188	2.5922	12.5871	8.5781	5.7051	8.5711	5.0188	5.9896	5.2563	5.7423	5.033	4.3334	8.3903	5.2215	8.4261	8.2869	5.4555	4.5311	5.6147	7.8883	8.2547	4.5027	8.7955	7.7895	6.1487	5.7363	5.3576	6.2547	6.27	5.4525	12.1974	5.5774	6.4388	5.5558	7.4237	7.6413	4.5329	6.811	9.4219	6.0363	6.2149	5.7178	6.6337	4.9246	6.2534	12.4986	4.8176	6.1855	4.4141	5.9117
PF3D7_1246900.mrna1_1	PF3D7_1246900.mrna1_1;621	621	6.5788	5.9376	5.0531	7.0565	4.7876	5.6642	4.4005	6.1152	4.8836	6.2159	5.6784	8.4208	6.7499	4.7538	5.4561	5.1922	6.3282	3.729	6.0023	6.804	10.3141	6.7002	4.7409	6.6349	5.9148	3.6633	4.8319	6.3304	7.8325	11.3641	6.7014	5.5987	5.392	5.2327	5.6346	4.1659	11.1346	8.375	5.1635	6.644	4.5379	5.4912	5.9208	4.0557	5.4202	4.9667	8.4084	5.9463	7.1071	7.9559	9.2392	6.2707	6.7519	8.8512	6.8471	4.1235	8.2639	7.0825	6.0433	5.9964	6.8084	10.7385	5.2832	7.2451	10.9389	6.3995	7.0686	9.5287	6.3438	5.2028	5.0875	6.8685	8.6811	5.1342	6.0435	8.6956	9.4785	6.1266	7.9641	11.211	6.9871	7.584	9.7374	6.8936
PF3D7_1246900.mrna1_1	PF3D7_1246900.mrna1_1;622	622	6.1087	6.399	4.6662	6.3556	3.1457	5.4515	5.6138	6.3978	3.9764	5.9172	5.3331	7.0428	6.7071	3.9326	4.9941	5.9805	6.6933	0.9855	6.3167	6.0365	9.7982	5.0921	5.4482	4.6317	6.1863	7.3025	2.0321	6.1336	6.2397	10.384	6.3087	3.0391	5.6493	4.9625	7.3526	4.272	11.5243	9.2804	5.1739	7.6904	3.6938	6.1747	5.7396	5.2746	6.7978	5.0836	8.7962	4.6311	4.9923	9.3358	6.4683	5.8009	6.6724	10.462	7.9373	5.2821	9.4695	8.9321	6.7377	7.6769	5.7181	7.4274	7.101	7.0137	12.5163	6.7419	6.328	11.8171	7.5246	5.99	5.4429	9.8017	10.0356	5.934	8.1494	7.3604	8.4866	6.8993	7.3631	12.5955	5.275	7.1172	12.2762	8.1467
PF3D7_1246900.mrna1_1	PF3D7_1246900.mrna1_1;623	623	5.9519	5.9727	4.3882	5.8112	3.5741	3.2418	5.5957	4.9331	4.6165	6.3107	4.6713	5.9404	5.9709	1.8992	4.2891	5.5072	4.6473	6.2353	4.3625	7.8671	5.6924	4.384	4.7431	5.2075	5.8171	4.2638	5.0579	5.1843	9.0027	6.0613	6.7082	3.9126	5.1338	5.2418	5.3441	4.3533	3.2265	5.2211	6.0385	4.7301	4.8669	4.7452	5.6533	5.5185	4.1851	3.9355	5.946	5.3761	3.9773	5.9449	5.934	5.4179	4.5021	7.81	6.9178	3.4276	10.8575	5.3198	5.6921	7.9329	5.3782	7.8144	5.5166	5.0657	7.1997	5.3916	6.577	10.6617	5.4867	5.6924	4.5084	9.1896	6.8003	5.0772	7.9813	4.757	8.4547	5.348	6.7893	8.6145	4.0522	4.4094	10.7012	6.6751
PF3D7_1246900.mrna1_1	PF3D7_1246900.mrna1_1;624	624	6.2988	5.8158	5.3533	5.8765	2.8176	5.1239	5.5148	5.7118	5.0866	5.8174	5.0989	6.2437	5.8615	4.3957	5.1771	5.7098	5.6988	5.3216	4.1202	9.1715	6.3966	3.9864	6.1755	4.3262	5.4091	4.669	4.3597	4.319	10.3421	6.0002	6.5209	4.6358	4.9686	5.7842	5.3198	3.7027	5.5671	5.9759	5.5223	5.1387	3.2585	5.7921	5.2642	5.0925	5.4022	3.839	5.8733	3.847	4.4296	6.5318	5.3813	4.8022	5.675	7.1855	7.8728	5.5106	10.9828	6.7249	5.9331	9.1376	5.2475	8.4982	5.9141	5.6924	7.2052	4.9444	5.1363	11.0693	6.1625	6.6397	4.5404	8.3914	8.4994	4.9425	9.7238	5.121	8.8314	6.3743	6.7092	7.1193	4.9537	4.9231	11.563	7.0599
PF3D7_1246900.mrna1_1	PF3D7_1246900.mrna1_1;625	625	6.5152	4.6229	5.0014	6.0821	4.126	5.0018	5.7554	6.057	5.3237	7.0053	5.4548	8.1334	6.6526	2.8875	5.0798	5.4067	6.128	6.7014	6.2112	10.5132	6.6871	5.673	6.15	5.0841	7.6956	4.6865	5.5154	7.0568	11.2164	6.6826	6.8243	5.189	6.4461	8.1091	5.3406	5.337	4.5059	5.5413	5.5226	4.479	3.6404	5.9609	5.9001	5.6126	5.9191	5.682	6.4663	4.9284	4.5583	8.5249	5.7304	5.9602	7.9393	7.6285	7.2034	5.1591	8.9393	6.6368	5.9359	9.8021	6.7294	10.559	6.9362	7.8158	5.8595	6.0354	5.5049	12.3919	6.2282	5.5173	5.1595	7.0707	7.3909	5.669	9.5584	5.9621	10.0637	6.4744	7.6969	6.2147	5.6129	6.7725	12.9575	7.0767
PF3D7_1246900.mrna1_1	PF3D7_1246900.mrna1_1;626	626	6.5353	6.1839	5.3802	5.9844	3.9136	4.7618	5.0374	5.3327	5.3792	6.3604	4.7782	5.7241	5.8982	6.2555	3.9174	4.9864	4.7527	5.3356	5.9864	8.8928	6.4909	5.233	6.1902	6.1073	7.1733	4.6129	5.0492	5.4819	9.893	6.7712	5.8288	3.6758	5.6182	6.5641	4.8723	5.1898	4.9882	5.7428	5.7444	5.1247	5.7897	5.3041	4.4841	4.7137	5.3107	4.0959	6.071	5.4906	5.2307	7.06	5.8667	5.3259	5.826	7.6786	7.8095	4.4777	5.2036	6.0781	5.384	9.8127	5.6235	6.9919	4.3827	5.55	4.7965	5.4179	5.3968	10.1241	6.5752	6.9035	4.7949	5.3646	6.8989	5.2627	9.8059	6.3016	6.7358	5.0166	6.6299	6.4936	5.1969	5.0045	10.6217	6.5895
PF3D7_1247000.1.mrna1_1	PF3D7_1247000.1.mrna1_1;137	137	6.6911	5.9672	4.7279	5.2675	5.704	5.3789	5.6571	4.3889	5.2623	6.8575	5.9115	5.5401	5.6244	4.943	5.1723	5.6079	5.5497	7.2473	6.2441	6.3816	5.7344	6.3897	5.1731	5.0126	6.3533	5.2399	5.4786	5.7947	6.1305	6.8244	5.7358	5.1202	5.9362	5.3056	5.6121	4.3785	5.257	6.0605	5.8166	5.4229	4.568	4.3875	6.5051	4.9741	5.3413	5.3981	6.941	5.8012	5.2487	5.7597	6.0836	5.3151	4.814	5.6673	5.0325	5.1293	5.607	5.5113	6.5444	5.5308	6.1303	6.7093	5.7729	5.3785	4.975	6.038	5.6533	6.5261	6.4891	5.4666	5.9706	6.0721	5.9697	5.6971	6.0503	6.316	7.223	5.841	5.745	5.5217	5.2645	5.432	5.3558	6.4986
PF3D7_1247000.1.mrna1_1	PF3D7_1247000.1.mrna1_1;138	138	6.8058	5.2449	5.6375	6.3379	5.2227	5.0849	6.3626	5.813	4.7071	5.9229	6.3628	5.6642	6.1693	5.4886	5.3681	5.7661	6.3051	7.2499	5.7538	6.3365	5.643	6.1827	5.4774	6.2481	6.3241	5.7897	6.2149	7.9716	6.5171	6.0753	6.5583	4.1683	6.3747	6.6646	6.3142	5.5604	5.0704	5.6421	6.0155	3.8758	5.1064	5.8748	6.9081	5.5777	6.4845	5.0045	6.4348	5.925	5.7153	5.266	6.2145	6.7177	5.6545	6.2865	5.6921	5.591	5.1022	6.5494	6.3466	5.6565	6.6308	6.435	5.5151	5.9736	6.2014	6.1254	5.7787	6.0341	7.7049	6.2576	6.019	5.9507	6.1346	6.3995	6.4471	6.5603	7.8554	6.3145	5.6913	5.6444	5.1256	4.6758	6.4311	7.4706
PF3D7_1247000.1.mrna1_1	PF3D7_1247000.1.mrna1_1;139	139	6.8766	4.7317	5.2906	5.6559	3.8649	5.9488	5.9834	4.2525	2.9184	6.4094	5.3999	5.6977	5.6247	4.0259	4.0108	5.4992	6.2718	6.2228	5.7592	6.6166	7.622	5.7065	4.5423	6.1508	6.9377	6.4011	5.392	6.213	6.5141	5.7195	6.4686	3.4195	5.7745	6.7289	7.0325	4.3653	5.1811	5.433	5.6153	4.3441	4.0063	4.7015	6.0702	6.4396	3.9495	4.9359	5.3572	5.8053	4.6542	5.4273	6.6026	5.8597	4.975	6.4952	5.2683	5.314	4.942	5.8649	8.1038	5.116	5.8243	6.7242	4.585	4.9383	5.1546	5.4057	6.2793	5.9383	8.1369	4.682	6.1995	4.6288	5.6755	6.6447	6.859	5.2754	6.8557	5.2411	6.9855	5.4568	4.4162	5.0561	5.8497	7.8103
PF3D7_1247000.1.mrna1_1	PF3D7_1247000.1.mrna1_1;140	140	6.2263	5.7104	4.6588	6.3201	5.671	5.7423	6.288	6.5509	4.2118	6.6556	4.9796	5.1089	6.1643	4.441	5.7002	5.0751	6.3273	8.5642	4.8273	6.4778	4.717	5.1001	5.3118	7.0405	7.7248	6.72	8.0383	5.8387	7.1646	6.591	6.5497	3.757	6.4955	7.6596	6.8529	7.2271	5.0575	5.4293	6.0394	4.5509	4.6508	6.0587	6.7558	7.5631	7.1655	4.9658	7.0249	5.8814	4.6288	5.9329	7.0914	5.8999	5.3198	6.7589	6.2057	5.2048	5.3255	5.7271	8.6722	5.738	6.0314	8.5739	6.2726	6.6641	5.3434	6.3837	6.2642	5.5705	9.3519	5.746	6.4011	5.9177	6.348	7.7647	6.8559	5.9406	7.8487	6.8629	7.1002	6.1577	6.2265	5.6485	6.2595	9.1554
PF3D7_1247000.1.mrna1_1	PF3D7_1247000.1.mrna1_1;141	141	6.0193	6.0181	5.4135	4.9359	4.8084	5.2787	4.9088	4.8605	3.8826	5.5103	5.3161	4.5398	4.5046	3.4303	4.5429	4.6932	6.0253	6.4992	5.4738	6.1863	5.8625	4.6747	4.8704	3.6904	5.3273	5.1739	5.2913	5.5239	7.1951	4.9326	5.6259	5.2334	5.6476	5.1272	5.856	4.4522	4.9579	5.7597	5.9488	3.4476	2.8972	4.6264	4.9322	5.4009	4.0575	4.6758	6.0387	5.2388	4.1595	6.1307	5.7049	6.0492	5.7751	5.5081	4.4363	3.3561	5.0798	5.7304	6.5512	4.1755	5.634	6.0572	5.1687	5.4845	4.054	5.8718	3.6135	6.0226	7.0762	4.8379	5.3865	4.3702	4.5198	5.7981	5.1914	4.6809	6.1952	5.7027	6.0538	4.3736	5.7184	4.3248	5.3455	7.0051
PF3D7_1247000.1.mrna1_1	PF3D7_1247000.1.mrna1_1;142	142	5.6845	5.8056	4.7991	4.4841	4.5509	3.5122	5.2032	5.2044	1.7991	5.6539	5.4715	4.3455	5.0396	3.5497	5.3501	4.6171	4.5735	5.8377	3.9136	5.1239	5.0237	4.915	5.0678	5.3975	5.7816	4.6088	4.9584	3.3448	5.4403	5.7549	4.7087	4.8826	4.7458	5.0264	5.0343	3.4777	2.406	4.3219	5.1359	3.3001	4.9355	4.6622	4.9873	4.9598	3.7538	3.9307	5.9959	4.2839	4.84	4.09	5.4121	4.1119	5.6221	4.4209	4.9584	5.0175	4.7666	4.84	6.0828	5.4114	6.675	6.432	5.0587	5.8652	4.4666	5.5286	5.1293	3.8895	6.4237	4.7252	4.5564	4.9345	3.98	5.6653	5.2211	4.5336	6.8567	5.3695	4.8836	3.3674	3.942	2.7181	4.5298	5.4909
PF3D7_1247000.1.mrna1_1	PF3D7_1247000.1.mrna1_1;143	143	6.2361	5.5176	4.7164	4.4019	2.8115	4.7377	5.0339	4.6171	3.437	6.0184	4.3111	4.6977	5.1469	4.1194	4.2411	5.6147	6.073	4.2319	5.114	4.9955	4.957	5.4043	5.1181	4.8929	4.4874	4.4995	4.3009	3.7981	4.7098	5.4877	4.9006	4.2935	5.3583	5.4356	3.8166	4.5975	4.7554	4.9165	5.5786	3.8207	3.9355	4.7522	5.306	4.3413	3.7729	4.4575	5.8122	4.7661	2.8797	0.8156	5.0374	4.2334	2.9579	4.5589	5.0272	4.4209	4.3923	5.4326	6.1475	4.8738	5.2968	5.2176	5.1735	5.1771	3.3161	5.5292	4.009	5.0579	4.6702	3.9616	4.9905	4.4938	5.07	5.489	4.1276	4.511	6.2443	3.9155	5.3245	4.5898	5.0527	4.354	4.7082	4.585
PF3D7_1247000.1.mrna1_1	PF3D7_1247000.1.mrna1_1;144	144	6.2802	8.5138	6.1773	5.8447	3.384	4.1194	5.3646	6.2852	1.7613	5.7816	5.2869	7.2806	4.8253	3.0426	3.9533	4.8048	6.5177	3.2913	4.6462	6.4777	5.1953	4.557	4.8176	5.7616	5.1799	5.1081	4.3937	4.1651	6.5965	5.1131	6.4216	1.8758	5.9236	4.6707	4.785	5.04	4.8319	4.5416	6.8391	8.2907	2.4033	3.8807	5.1922	4.851	3.2854	3.9411	5.1843	6.1649	4.6317	5.2506	4.4653	5.3885	3.0652	5.0045	5.2705	4.4874	5.7684	5.441	7.5708	4.812	4.4705	6.6799	3.2972	4.5892	4.337	4.4289	4.6129	4.904	5.1518	5.0989	5.342	5.7244	3.9449	7.2438	5.3049	5.375	6.7123	4.8273	5.202	5.3885	4.4634	4.8909	4.7586	3.0909
PF3D7_1247000.1.mrna1_1	PF3D7_1247000.1.mrna1_1;145	145	5.636	6.9883	5.9362	4.1587	3.8866	4.7458	5.3642	2.251	3.6392	5.4663	3.9088	5.1223	4.5204	2.3477	5.5616	5.4449	5.2687	4.5472	5.2784	5.7162	5.7748	4.8934	4.3023	4.2373	5.3695	3.84	3.5922	4.7939	5.9764	5.5432	4.9932	4.6124	5.1863	4.8084	4.0179	3.5814	3.7377	4.5185	6.2209	6.5342	4.6375	3.5398	4.673	4.157	4.2418	2.4383	5.3323	5.374	4.2935	2.6299	4.7892	5.6323	4.9045	4.8585	5.033	3.848	4.6949	5.5021	5.1198	4.3498	4.6433	5.983	4.4101	4.8777	2.488	4.8866	4.3792	3.9184	3.4155	5.5747	3.9754	4.9122	4.8885	5.6772	4.3992000000000004	4.0678	5.7645	5.1094	4.6141	4.7263	4.504	3.319	4.5441	4.2525
PF3D7_1247000.1.mrna1_1	PF3D7_1247000.1.mrna1_1;146	146	5.5376	9.5249	5.5207	5.7015	2.8032	5.2307	5.3576	5.9088	3.4476	6.5494	5.5361	4.2608	5.8482	3.6392	4.5091	4.8777	5.1851	5.5632	3.7049	6.0845	5.7832	5.4712	5.2578	6.7536	4.8909	7.4593	3.3406	5.1391	6.2294	5.739	3.9754	0.8875	6.8057	4.7814	7.521	4.5771	4.7027	5.4983	5.1851	8.8348	4.2288	4.0268	4.2965	4.2623	3.3854	4.4162	5.541	6.0781	5.723	4.1827	5.6619	4.4874	5.5018	4.3736	5.359	3.7015	6.1069	5.8597	5.0259	4.3462	3.85	5.3462	4.1416	5.1735	5.06	5.0224	4.1135	5.8344	4.6904	4.7645	4.9486	5.3868	6.2014	4.4243	5.2304	4.2876	6.7189	4.7766	5.4973	5.1218	3.2388	3.9791	4.5674	4.1906
PF3D7_1247000.1.mrna1_1	PF3D7_1247000.1.mrna1_1;147	147	5.8379	7.7938	5.0157	5.0609	3.5348	4.5223	5.7482	4.7824	0	5.2765	4.2311	4.5173	4.504	0.251	4.2234	4.9616	6.2527	3.7355	2.433	5.9322	4.813	4.6421	5.2075	5.9512	4.6223	6.6939	3.839	4.2456	5.2765	4.7257	4.5166	3.1985	5.5151	5.2311	6.9521	2.6135	3.7495	4.1859	4.9203	7.0454	3.1699	2.2172	4.9373	3.8125	3.5595	3.3827	5.3604	4.6893	2.3868	3.8022	4.9625	4.5692	3.6702	5.0121	4.2615	1.9523	5.5904	5.6153	5.079	5.3111	4.8181	5.3705	4.2645	4.5862	4.3441	5.1875	3.854	5.1775	5.2102	4.9537	4.3161	5.2067	3.5021	4.1293	5.6041	4.4822	5.8755	4.842	4.9326	4.7986	3.7866	3.6088	5.193	4.9255
PF3D7_1247000.1.mrna1_1	PF3D7_1247000.1.mrna1_1;148	148	5.5835	7.4958	5.701	5.5777	4.3341	4.8948	4.1747	5.3262	2.5484	3.8278	5.4199	5.0725	4.2211	1.1827	3.8817	4.8324	5.9267	4.7965	3.3702	4.6299	5.2165	4.0592	4.477	5.1383	5.116	5.6008	4.5173	4.6124	6.0768	5.6191	5.4525	5.2407	3.9098	4.6536	5.7173	3.4276	3.3448	4.1898	5.4535	6.9766	5.2211	4.634	4.8659	5.8232	4.7618	4.554	4.4899	4.5229	4.9732	4.7393	4.9946	4.3161	4.3391	5.3978	4.641	3.0356	4.9905	4.9964	5.5759	3.6299	4.8515	5.7203	4.4718	3.7038	4.6871	5.5251	3.9891	5.3241	4.7608	4.9021	3.5033	5.4104	4.7845	2.6112	4.7923	5.1926	5.4005	4.6915	5.0921	4.7981	3.1276	5.0085	4.9083	4.3992000000000004
PF3D7_1247000.1.mrna1_1	PF3D7_1247000.1.mrna1_1;149	149	5.5438	7.2753	4.4692	4.7724	1.4854	5.1843	5.1981	4.3576	1.8992	5.9472	2.774	2.3334	4.6165	3.8904	3.4647	4.8992000000000004	3.7581	4.1691	5.0378	5.7126	5.0117	4.8977	4.0036	4.9222	5.0613	3.2403	0.9635	3.5993	4.6588	5.7049	5.0592	2.5993	4.2196	4.5166	5.8497	3.8885	4.2087	4.2219	5.1554	6.1965	2.7049	1.9709	4.4289	4.8782	5.7466	3.5084	4.546	4.306	4.0875	5.7832	4.5065	5.4313	5.4152	5.3288	5.1436	4.1119	4.3399	5.9467	5.111	3.757	4.7777	6.0663	5.1599	4.4168	2.8992	4.2304	4.0798	5.4604	4.3702	6.4656	3.106	5.0072	6.5549	3.7939	4.1268	3.6381	4.4783	5.7325	5.3716	3.7148	5.04	3.6076	5.5868	4.4581
PF3D7_1247000.1.mrna1_1	PF3D7_1247000.1.mrna1_1;150	150	5.3635	6.726	4.7104	4.9653	3.5558	4.2623	5.0246	4.887	1.9782	4.1334	3.9458	5.2315	4.4899	3.861	4.3951	4.8384	5.2559	3.5595	5.0832	5.3448	4.4738	4.4443	3.1953	3.479	5.2472	1.7312	3.9873	4.6513	4.2913	5.9646	4.6927	2.0738	5.6921	5.6238	4.437	3.0755	4.9312	4.2555	5.0721	6.0928	4.2242	4.3349	4.0721	4.6473	4.295	4.0135	6.1855	4.5103	3.9355	10.7827	4.1835	4.6798	5.1355	5.2422	3.3391	4.2578	3.7159	5.594	4.1318	5.4393	4.7137	5.5518	4.0179	5.2694	5.667	5.405	4.0488	4.8875	3.5033	5.1655	3.1554	4.3561	4.1723	4.9155	5.6023	5.8622	5.9004	3.3533	5.3413	3.009	4.9649	3.009	4.4983	5.1863
PF3D7_1247000.1.mrna1_1	PF3D7_1247000.1.mrna1_1;151	151	5.3726	5.517	5.087	4.8099	1.7527	4.1432	4.1094	2.8032	2.0976	5.2574	4.8555	4.7164	4.6859	3.7192	4.3533	5.3295	5.0496	1.8836	4.8314	5.1214	5.3323	4.3491	4.4162	4.6775	5.9479	3.0321	4.8161	4.6392	3.8972	5.2765	4.9593	2.2048	4.9593	4.6616	3.857	1.669	3.5777	4.6456	4.565	4.9303	4.8958	4.6159	4.8938	4.7719	3.7981	2.516	4.4209	4.7965	4.8972	4.9126	4.6599	5.0457	2.7782	4.7203	5.6076	5.1898	4.4283	4.5273	4.7866	4.5503	4.6576	4.4796	3.2525	5.5078	1.5509	4.7485	4.1675	5.3327	5.4074	4.0626	2.8718	4.439	4.7581	3.3992	4.5747	5.2536	5.2024	5.478	4.9435	4.5279	5.0201	4.8875	4.9416	5.2976
PF3D7_1247000.1.mrna1_1	PF3D7_1247000.1.mrna1_1;152	152	5.2709	5.392	4.1127	4.8006	2.1795	3.5122	4.9453	2.9561	1.7949	5.6758	5.0947	2.3074	4.8885	1.8156	4.6235	4.9946	4.4712	1.86	3.4263	3.6837	4.9236	4.3771	5.3306	3.9317	4.8349	2.905	3.1043	4.6363	4.5963	5.2865	4.1359	4.5969	2.26	3.4436	4.8089	2.488	4.431	3.2943	4.5735	3.6112	3.342	4.4983	4.0233	3.9439	4.3462	3.5957	0.7485	4.7344	3.4356	4.2165	4.4229	5.0317	3.1922	4.6398	4.5844	3.9919	5.1119	5.142	5.0938	4.4249	4.673	5.2234	4.6719	2.511	3.9588	4.8298	4.4101	5.0197	2.4725	4.554	4.4867	4.7903	4.3132	5.1961	5.9023	4.6605	5.3009	4.1481	5.4256	4.2304	4.2149	2.8176	5.516	4.5638
PF3D7_1247000.1.mrna1_1	PF3D7_1247000.1.mrna1_1;153	153	5.4423	5.2821	5.8176	4.5981	1.9782	4.8053	4.3951	3.4581	3.2296	5.2196	4.7965	3.9616	4.7181	0	4.0652	4.4209	5.1387	3.6276	4.4686	4.5484	4.3882	3.926	4.841	4.4542	4.7463	3.0635	3.7949	4.1027	3.6171	5.0444	4.5361	3.7782	4.0849	5.1735	3.4209	4.2016	3.4276	4.3391	4.9406	4.1619	4.6949	3.8699	2.8699	3.5185	3.4356	3.7442	4.4515	4.9621	1.9709	8.1486	3.6311	4.9556	5.235	4.7458	4.7279	3.7268	4.3674	4.5361	4.6769	3.4634	5.1659	4.2787	2.5922	4.4383	4.2102	3.8369	3.8032	4.5999	4.8248	4.6106	2.98	4.5466	4.3999	5.1432	4.4053	4.2319	5.1922	3.7268	3.5059	4.6753	3.6276	4.4436	4.3971	4.2906
PF3D7_1247000.1.mrna1_1	PF3D7_1247000.1.mrna1_1;154	154	4.9514	5.1035	4.6241	2.7761	1.7049	3.6633	4.0259	3.4141	2.5361	5.5176	3.0179	2.8718	5.2453	3.2157	4.0807	5.0849	4.8104	2.488	4.5874	4.4039	3.3434	4.7856	4.1603	3.9864	4.8709	3.488	2.4489	4.8812	4.0286	5.263	4.4496	0.8797	3.251	4.3937	3.9364	3.3964	2.5922	3.9486	4.8625	4.4087	4.1554	3.9495	4.6645	3.4141	3.8043	2.6622	4.2095	3.5385	3.3964	4.846	4.8958	4.9345	4.7793	3.5826	4.5046	4.888	4.272	5.4202	4.2342	4.8304	4.0942	3.8982	2.7137	5.8001	2.9561	3.2705	3.8339	5.0347	3.717	4.5014	2	4.9932	5.367	4.235	4.5527	3.2188	4.2758	3.5753	5.1514	4.3161	4.8934	2.9165	4.3016	3.3277
PF3D7_1247000.1.mrna1_1	PF3D7_1247000.1.mrna1_1;155	155	5.6392	5.5732	4.848	4	4.7756	5.7247	4.384	3.7517	1.8875	6.3345	3.8258	3.0875	3.9754	1.2141	2.8217	3.9345	4.0054	2.7527	4.2265	1.1043	4.6982	3.7474	4.3391	3.6554	4.2869	2.3161	4.1699	4.4861	3.7377	5.2012	4.5323	2.3785	5.0785	4.1177	3.9193	3.025	4.735	4.7975	4.1906	4.2615	3.9635	4.2743	4.354	4.5928	4.5008	4.406	4.7241	3.6622	4.1326	3.5886	4.8354	4.0099	4.2839	3.7192	4.969	2.3219	3.7708	4.5904	3.0618	4.4575	4.796	3.1243	4.1763	4.6519	5.14	4.5844	3.9882	5.4199	2.0321	5.4124	2.848	3.9107	3.4316	4.292	5.4002	4.7955	4.9136	4.2743	4.7175	4.2434	4.8037	3.6369	5.2122	4.4216
PF3D7_1247000.2.mrna1_1	PF3D7_1247000.2.mrna1_1;137	137	6.5953	5.4094	5.2338	5.537	5.4578	5.1659	5.9593	5.2765	5.5027	6.0446	5.5289	5.269	5.0413	4.6346	5.1997	5.4145	5.6899	7.2336	5.0268	6.6369	5.2055	5.1338	5.2411	5.2475	5.7233	5.5444	5.5329	5.5966	6.0546	6.3368	5.2813	4.735	5.5351	6.308	5.9957	4.903	4.2373	5.753	5.3586	3.6713	6.4822	5.496	5.1663	5.437	5.488	5.851	6.4383	5.8634	5.0609	3.9607	5.6758	6.0424	4.3505	4.9547	5.926	5.3975	4.6363	5.211	5.4986	5.684	6.1855	7.9973	5.8045	5.0157	5.6971	5.8146	4.641	6.1597	6.7378	5.0879	5.2649	5.8037	6.3219	5.6963	5.5759	6.5804	6.5498	5.749	5.2445	5.6554	4.9662	4.7629	5.263	7.4334
PF3D7_1247000.2.mrna1_1	PF3D7_1247000.2.mrna1_1;138	138	6.1045	5.3374	4.6444	5.393	4.5521	5.0369	5.4383	4.7527	4.8212	5.6276	5.826	5.4944	4.7361	5.0448	5.4306	5.7748	5.5351	6.9734	5.1371	5.5683	5.856	5.2196	5.2555	5.3625	5.9882	5.6465	5.1506	5.9667	5.5689	5.7552	4.5546	4.2426	4.8773	6.2937	5.393	3.9088	5.0841	6.1369	4.84	3.585	4.4777	5.2411	6.9559	5.4912	5.4423	4.7565	6.5138	5.2353	4.5129	5.1827	5.7629	5.8839	4.0764	5.8787	5.3505	4.9388	3.7463	5.9773	6.4398	4.2772	5.7996	6.7965	5.4205	5.5723	4.6668	5.5373	5.7085	6.4264	7.0419	4.7766	5.5407	4.6415	4.3241	5.4656	5.7557	6.6305	6.5999	5.2472	5.9828	4.7871	5.8904	3.2449	7.3896	7.2406
PF3D7_1247000.2.mrna1_1	PF3D7_1247000.2.mrna1_1;139	139	6.4774	5.26	5.4819	4.7404	5.2028	5.2563	5.4712	3.6747	4.6369	5.9418	6.1018	4.5987	4.0036	3.557	5.0592	4.8977	5.2728	6.068	5.6194	5.8736	7.4778	5.5783	4.4581	5.392	5.7301	4.3089	2.9069	4.4168	5.7769	5.5975	5.2234	4.84	6.9239	4.9718	3.9891	3.406	4.1424	5.3768	5.3927	5.7353	4.6421	5.0751	5.5586	5.9891	4.9155	3.6949	6.1647	4.3111	5.1493	3.8856	5.2149	5.0135	2.7929	5.8291	4.9819	3.6053	4.0721	5.6085	4.6241	3.4673	5.2273	5.9635	4.3399	4.9814	4.1043	5.7024	4.4594	4.9369	7.5124	4.3512	4.5217	5.4709	5.43	4.5999	4.7629	5.4679	6.356	4.915	5.9047	5.903	6.049	5.0764	5.4803	6.833
PF3D7_1247000.2.mrna1_1	PF3D7_1247000.2.mrna1_1;140	140	6.0014	5.5714	5.4449	4.6854	4.1489	5.079	5.5002	3.853	4.6977	5.7832	5.5835	5.2843	4.888	4.5129	5.4269	5.6352	4.6814	7.0336	4.9991	6.1183	6.1819	4.3971	3.3477	3.99	5.9644	5.79	6.054	4.0215	6.1833	5.8679	5.467	2.2957	4.0027	6.9189	5.7353	5.0268	4.5868	5.3964	5.7247	4.5317	4.7076	5.7227	5.0622	5.3277	4.1969	5.4522	6.6572	5.4777	4.4236	4.6662	4.8525	4.4148	4.6141	6.1495	5.8215	5.3107	4.1522	5.2095	7.0639	4.7225	5.6073	6.5481	5.0853	4.327	4.6076	5.0951	5.2346	4.6988	6.8235	4.8012	4.8171	5.7126	5.0751	5.8676	5.855	5.7879	6.6295	3.9231	5.3201	4.4463	5.5659	4.2555	4.6594	7.4904
PF3D7_1247000.2.mrna1_1	PF3D7_1247000.2.mrna1_1;141	141	5.856	5.9558	4.9045	4.4046	3.1457	4.2787	3.7279	4.0652	3.6893	5.0896	4.292	4.4899	4.4005	2.8659	3.8094	4.9995	4.5838	4.6223	5.7811	3.8982	5.4326	2.86	5.0281	4.9732	4.1326	3.8953	3.6519	4.3089	5.3523	5.545	3.2418	3.2972	3.957	6.019	4.3785	3.3045	4.6159	4.8738	4.8545	5.0968	4.774	3.8001	5.3723	3.839	4.5969	4.0824	6.1577	5.0917	3.7623	3.7115	5.2735	4.8535	3.9079	5.4957	5.347	3.8826	4.5286	4.8293	5.5832	5.0781	4.3736	5.5195	4.8768	4.8709	4.1432	5.4902	3.6679	3.5838	3.2449	4.2906	3.9477	5.1886	5.3216	4.6218	4.6311	5.572	6.3633	4.7186	5.5289	3.7824	4.0277	4.2388	4.5198	4.8773
PF3D7_1247000.2.mrna1_1	PF3D7_1247000.2.mrna1_1;142	142	6.285	5.0853	4.7142	4.4296	4.7098	4.5447	4.5945	4.1243	0.7312	5.7371	4.6622	4.5103	4.8006	3.5185	4.3067	4.7918	5.0862	4.2502	3.6276	4.3038	3.6781	2.7377	4.0179	3.7527	4.8369	3.3406	3.4249	4.7772	5.057	5.2418	5.337	4.6112	4.7766	5.6337	2.7929	3.384	3.855	4.0755	4.5981	3.991	3.8258	4.2203	5.9973	3.7527	4.4343	3.8043	4.3526	4.1771	3.6668	4.6576	4.4828	4.9208	0.546	4.3198	4.8654	4.9841	3.904	5.2133	5.6738	5.3691	5.285	5.5087	5.3001	4.6724	4.6899	4.7109	3.7301	4.1367	3.2157	3.6622	3.6713	5.6352	3.263	5.3642	3.6124	5.121	5.6845	3.853	5.1181	3.1408	4.1739	3.9307	2.5286	3.8826
PF3D7_1247000.2.mrna1_1	PF3D7_1247000.2.mrna1_1;143	143	5.8644	4.1408	5.029	4.3103	3.0755	4.5027	5.5792	4.0892	3.8669	5.4293	4.9768	4.3205	4.0514	0.5753	4.2304	4.5503	5.254	5.3103	4.4951	4.8963	4.6993	4.0755	4.0832	4.7719	5.8716	5.0587	3.6159	4.6899	4.9764	5.503	5.0166	3.0126	4.1946	5.969	3.6112	5.0639	3.1194	3.669	4.5317	4.1562	3.9523	4.749	5.098	4.4931	3.546	3.6229	5.3452	7.1413	6.0787	5.3423	4.8792	3.9764	2.7115	5.6256	5.1651	4.9704	4.6415	4.9991	5.712	4.2854	4.7339	4.0383	5.1771	5.8785	3.6949	5.6602	5.1938	5.8475	5.3813	4.4627	5.6786	5.5345	5.2653	5.8324	5.0815	5.8283	5.825	4.916	5.5472	5.06	4.1185	3.8846	4.5491	3.696
PF3D7_1247000.2.mrna1_1	PF3D7_1247000.2.mrna1_1;144	144	5.0197	5.4336	5.2234	4.9514	1.7312	4.9222	5.5404	2.5705	3.384	5.1416	5.0215	3.3547	4.4107	3.7388	4.7015	5.6264	6.007	1.9782	5.3136	6.1975	4.9364	4.6876	5.2353	2.696	5.504	3.3771	4.6082	5.3462	4.4542	5.2001	5.9246	4.0721	3.5632	5.5696	2.848	4	2.8278	4.0807	5.6536	4.1489	5.2403	4.3132	5.9495	4.5832	4.3391	3.9364	4.7882	5.675	4.3448	3.0461	4.9869	5.9162	2.8992	5.327	5.1355	2.8074	4.5317	7.1867	6.1477	5.2067	4.7279	5.1961	3.9736	5.0058	4.9612	4.701	3.9392	5.2304	5.5062	5.0575	4.3875	5.213	5.3639	5.5342	4.5229	5.4165	5.7594	5.3754	5.3027	4.2869	5.5595	7.0689	5.1546	6.6201
PF3D7_1247000.2.mrna1_1	PF3D7_1247000.2.mrna1_1;145	145	4.7655	4.4046	4.4995	4.263	3.6276	3.1715	4.9598	3.9551	2.5729	5.7328	3.6392	5.1387	5.1859	2.1408	4.3306	4.3363	5.4983	5.2392	5.1518	3.99	4.9265	3.8329	5.5342	5.1355	4.8856	4.6159	6.0596	4.5534	4.5242000000000004	6.0219	5.0695	3.4236	5.2798	5.044	4.7618	4.0259	5.5122	4.4995	5.1902	3.5323	4.3241	2.157	5.0121	4.7908	4.9718	5.7398	4.7939	4.557	3.7793	4.2772	4.6741	5.0976	5.2165	5.2578	4.839	4.1391	4.0883	5.0352	5.6929	5.0431	5.3726	5.6436	5.1663	3.6392	5.1679	3.9184	5.3498	5.7142	5.6473	5.5333	3.5423	5.5478	4.1102	4.4555	4.5027	5.2342	6.6213	4.8709	5.2415	5.2172	4.749	4.8968	5.0875	5.8664
PF3D7_1247000.2.mrna1_1	PF3D7_1247000.2.mrna1_1;146	146	5.5014	3.8817	5.7323	5.8357	4.6153	4.8743	4.0548	2.7824	4.3052	6.5518	5.5696	4.3031	3.9317	3.7431	4.9212	4.8714	4.4323	4.5692	4.7549	4.8904	4.0063	4.6404	3.855	4.8379	4.3646	4.7252	4.4867	3.0738	5.6516	6.3976	5.0005	3.8846	5.3593	5.7109	4.3226	3.5934	2.8217	3.5644	3.4893	3.4005	2.9764	4.8268	4.9069	4.8629	4.8354	5.3194	3.9855	5.0819	4.2928	4.5674	3.4712	4.8146	5.9704	5.5163	4.3827	4.7115	3.5993	4.9495	4.986	4.7203	4.2234	5.4209	4.6594	5.4803	4.1867	4.6803	4.238	4.5429	4.5154	4.2211	5.2746	4.5014	4.7071	5.769	5.3816	4.4067	6.0079	4.9887	6.0005	4.347	4.2891	2.8115	5.1953	5.3041
PF3D7_1247000.2.mrna1_1	PF3D7_1247000.2.mrna1_1;147	147	4.9809	5.6605	5.1453	5.1755	2.6159	5.2223	4.852	2.4931	2.275	4.4841	4.218	4.3806	3.8709	3.5583	3.6064	4.2063	3.9882	3.254	4.0241	3.4114	4.3074	4.701	4.1538	0.3448	4.7866	3.5447	4.4951	4.4938	4.1202	4.9364	4.2876	3.106	4.2824	4.7756	5.6346	4.0081	5.1863	4.0215	4.925	4.4256	3.7876	3.3646	5.1803	3.7581	4.5059	3.9855	4.1489	4.8364	4.1723	3.6311	4.847	5.2483	4.4594	4.251	5.0575	1.0772	4.7164	5.1408	4.9298	4.6599	5.68	6.1187	3.2032	4.1795	3.4182	5.2199	3.8836	3.6017	4.8846	4.4621	3.7613	3.9672	4.3889	4.0755	5.6404	4.5484	5.6389	4.6645	4.9006	3.406	4.4653	4.7677	3.9079	5.1035
PF3D7_1247000.2.mrna1_1	PF3D7_1247000.2.mrna1_1;148	148	5.0023	4.9681	4.3903	3.797	2.3132	4.1993	4.594	2.862	3.7377	5.2716	4.6381	3.957	5.0717	3.0268	4.8831	5.0575	5.3438	2.3923	5.2672	4.2972	4.7021	3.8248	3.8738	3.7225	4.9411	3.4764	4.0557	3.4725	4.9236	4.3491	6.0993	2.2839	4.6088	5.0255	3.5059	3.969	4.1811	2.8895	3.4316	3.4436	3.7856	4.6921	4.4356	4.8909	3.126	3.5765	4.0496	5.85	3.854	2.26	4.9528	3.5874	3.8084	4.8217	4.7015	2.742	4.6656	5.2987	4.2869	4.634	4.3462	5.6619	3.4489	4.6724	4.2563	5.1465	3.5323	4.0045	5.3607	5.3313	4.4963	4.641	4.6259	3.1683	4.6496	4.7388	5.7578	5.1094	5.7724	4.0781	4.9212	3.0479	4.5441	4.2095
PF3D7_1247000.2.mrna1_1	PF3D7_1247000.2.mrna1_1;149	149	5.3125	5.254	4.3498	4.61	3.2824	2.1177	4.7908	3.1424	1.86	5.0904	5.7407	3.4128	4.4489	4.2342	3.8268	5.4168	5.3309	4.4588	5.1934	4.0832	5.4036	3.2388	4.706	4.1985	5.8919	3.2048	3.0514	5.2784	4.3813	4.8972	5.3237	0.8639	4.5472	5.1526	4.8125	4.7597	4.9667	4.4673	4.8895	1.5898	4.5223	4.266	4.6177	5.1675	3.373	3.8992	4.4848	4.6369	3.319	2.9184	5.7153	4.8334	5.7126	5.4799	4.9355	3.6253	3.8268	5.2506	4.95	3.0036	6.0875	4.9016	4.1795	5.1412	4.9667	5.1518	4.153	5.1408	4.7398	2.9709	4.5856	4.4289	5.0405	4.7225	5.1859	4.7131	6.0444	3.5777	5.0682	5.3103	4.3576	2.6713	4.8625	5.1707
PF3D7_1247000.2.mrna1_1	PF3D7_1247000.2.mrna1_1;150	150	4.4343	4.85	5.2137	5.04	2.9745	3.6882	4.5644	3.5046	4.4841	5.7753	3.5753	9.779	4.8227	0.3219	4.3978	4.6229	4.1218	3.9269	4.588	4.0609	3.8012	3.1554	4.2638	4.6112	4.4686	3.5619	1.0072	4.0652	4.6206	5.1783	4.5503	1.9745	4.588	4.5613	4.3298	4.1268	4.3045	4.5527	4.4363	5.1276	4.6702	3.7442	5.1031	3.796	4.0807	4.2623	4.6317	4.4653	4.8217	6.7479	4.588	4.5814	5.8831	3.9533	6.7007	4.1779	4.8545	5.0014	5.8711	4.4249	5.0819	4.3074	4.5838	3.7257	3.3799	5.2536	3.5607	3.9533	3.0618	6.8569	3.6949	5.0609	3.0479	5.254	5.2219	3.2418	5.6427	4.9227	4.263	4.6932	3.2795	4.5765	5.2307	5.211
PF3D7_1247000.2.mrna1_1	PF3D7_1247000.2.mrna1_1;151	151	5.578	4.384	4.275	4.1018	4.0117	4.2593	4.7729	3.7835	1.3618	5.0858	5.5119	4.0224	5.3937	3.1554	4.7065	4.7856	4.9819	2.373	5.2284	5.1973	3.7517	5.017	3.9946	4.5103	3.2795	3.4168	0.1763	4.4243	5.1783	5.5738	5.4074	3.8379	4.3639	4.7159	5.101	2.9561	4.5723	5.0045	4.7677	3.8012	4.2288	4.6786	8.9952	4.0712	4.2257	3.2869	5.7038	4.5729	2.6781	3.7137	4.8146	4.6871	4.2242	4.8212	3.6938	3.4738	5.2079	5.2529	5.3262	4.9284	3.7613	5.9463	5.0622	4.0206	4.5589	3.4893	4.554	4.8992000000000004	4.7071	3.1027	3.7729	5.0635	2.3951	4.9131	5.0144	4.6165	5.3284	4.3262	4.8659	3.957	4.8595	2.0179	3.4725	4.5484
PF3D7_1247500.mrna1_1	PF3D7_1247500.mrna1_1;422	422	9.0602	6.1506	9.5572	6.1898	5.5895	5.7032	8.4099	6.6723	5.9071	8.349	6.2754	9.9419	5.5251	5.8977	6.2298	9.0967	6.9638	9.8636	5.3719	6.9923	5.8283	7.1458	6.2898	6.4589	6.6595	6.2418	6.3311	6.0079	6.8234	7.0656	10.3488	5.5478	6.0083	7.1873	6.7042	7.072	7.4243	6.2823	10.2006	5.7905	5.7827	5.4489	4.9722	6.9556	8.1296	7.9034	6.4697	9.9389	6.0557	9.4425	6.0626	6.9129	8.1952	8.2414	6.6132	8.3309	6.382	6.4833	5.9853	7.3167	5.6679	6.471	9.5386	6.297	6.4673	8.3768	5.0989	5.9381	9.4913	6.5334	7.7456	7.8864	7.3399	6.9027	7.4237	6.035	7.8253	9.1193	7.5067	6.9253	8.7105	6.0341	7.1689	10.22
PF3D7_1247500.mrna1_1	PF3D7_1247500.mrna1_1;423	423	6.9997	5.6459	7.281	5.4548	5.7334	5.4162	6.3567	5.4165	3.6531	7.2789	5.6456	4.9406	5.8552	4.925	5.7407	6.0409	5.7962	5.5922	5.1489	6.4353	5.7965	5.9272	5.565	5.8128	4.9869	5.3316	4.9873	5.2001	6.5303	6.6757	7.1437	4.9768	6.701	6.8099	5.7821	4.1538	5.6253	4.7164	6.6273	5.1558	5.2141	5.2494	5.8342	5.785	5.7981	5.257	5.7921	7.6594	6.5118	11.4666	6.3078	4.7808	5.8314	6.9258	5.1961	5.3219	10.1863	6.2197	5.7589	6.1287	5.8527	6.7836	5.9319	5.7455	5.2784	10.9098	4.9265	6.2087	8.624	5.6837	6.6353	9.4303	6.7182	6.1239	5.3501	6.6876	6.6683	6.5384	6.6347	5.8691	6.0611	4.5179	6.5198	7.525
PF3D7_1247500.mrna1_1	PF3D7_1247500.mrna1_1;424	424	7.2072	5.6656	9.6381	6.0292	5.7952	5.4466	6.9699	6.009	4.3702	7.0616	6.033	7.0801	5.7565	4.3169	5.5248	6.3439	6.3679	10.4092	5.732	6.9959	6.0525	7.0221	6.5494	6.1102	6.2453	6.019	6.7149	5.06	6.26	6.3757	9.6372	5.4373	6.6231	6.8547	7.8307	6.0723	6.9789	5.8475	7.0547	5.1534	6.2824	6.5659	6.3056	7.0778	6.1733	7.5541	6.0691	7.554	5.3067	8.9157	6.0226	5.5613	7.9488	7.3556	6.5295	6.8158	5.5735	6.7104	7.7743	6.9565	6.782	6.4957	8.0596	6.6639	5.7522	7.807	5.3896	6.763	10.3472	5.557	7.4107	6.141	7.6182	7.8847	7.4799	6.4429	7.0526	8.7412	7.4089	6.7753	8.6426	4.153	6.7982	9.3171
PF3D7_1247500.mrna1_1	PF3D7_1247500.mrna1_1;425	425	7.6547	5.9028	9.1314	5.3016	5.1981	6.7622	7.052	6.6751	4.2487	8.5373	6.6193	7.9672	5.3583	5.0811	6.0054	8.121	7.435	6.8808	4.479	6.5827	6.9457	7.2474	5.7565	4.0045	5.2716	6.281	5.7334	4.8288	6.7724	6.4967	10.1885	5.4744	4.9021	6.06	5.5068	6.9743	8.6555	5.9079	8.0702	11.3798	5.8417	5.3259	7.7018	7.1135	6.5182	7.0075	6.0507	8.0301	6.5968	10.26	6.4699	8.3418	7.5847	7.6861	7.4191	6.3165	7.5427	5.3674	8.1724	8.4291	6.3903	8.0591	8.6738	6.0538	5.823	8.5032	5.2449	4.7824	5.1799	7.6231	6.3665	7.1524	7.3921	8.497	8.543	6.9185	8.3435	8.4036	7.3991	6.7827	9.1027	5.292	5.9736	6.8176
PF3D7_1247500.mrna1_1	PF3D7_1247500.mrna1_1;426	426	6.8935	5.557	11.1694	5.3505	4.0126	6.634	7.3893	6.4866	5.0764	8.3557	9.1798	8.5514	5.4303	4.2494	6.3307	7.5588	6.6218	6.7486	4.9174	6.0932	6.8856	8.1115	7.363	6.3887	4.963	6.8603	5.4663	4.6317	7.2214	6.1597	10.982	7.3349	6.0018	5.667	6.1969	5.9864	7.8386	6.4635	8.6631	5.0339	6.8796	5.0531	7.3747	6.8041	6.0594	9.1723	5.7162	8.1205	5.5786	10.348	5.2273	8.8417	7.237	6.8673	8.598	8.5952	9.1556	7.1726	7.2959	7.6975	6.314	6.7727	9.5502	5.8605	6.7257	7.503	5.0682	5.0535	5.4486	8.6143	8.2194	9.2277	7.5552	7.7513	7.5599	6.1896	7.6356	9.2665	6.6128	6.3821	7.8367000000000004	5.9916	6.2996	6.2405
PF3D7_1247500.mrna1_1	PF3D7_1247500.mrna1_1;427	427	7.6505	7.0116	9.8706	6.4366	4.5014	6.939	6.3372	5.6539	5.2668	8.3074	7.0787	8.1388	5.879	5.5323	6.7141	6.7105	5.9134	7.7586	5.7554	7.1506	7.3783	7.3331	6.8147	5.7653	6.7421	7.3314	6.6067	5.839	7.8159	6.7309	9.6601	5.9941	6.2361	5.1334	7.0409	7.2731	6.3656	5.9586	8.8586	6.3434	9.6368	6.3764	7.5304	9.185	7.1608	6.6327	5.8975	8.5766	7.9737	7.3415	7.2838	6.8969	8.5976	7.0609	6.3885	5.2095	6.8734	5.2032	5.554	7.184	6.0507	6.9286	8.0882	5.6147	4.9919	9.3777	4.9388	7.6537	7.8208	6.1181	7.9313	5.9165	7.2466	6.9265	8.5359	6.0603	7.8825	8.0301	6.5714	6.9034	9.4183	5.1371	7.1477	7.6808
PF3D7_1247500.mrna1_1	PF3D7_1247500.mrna1_1;428	428	6.6836	6.2876	10.8577	6.1137	5.0422	6.4246	6.9537	6.4167	5.6625	8.0145	6.2007	6.5103	6.0785	3.7908	7.3793	6.923	7.3625	7.1329	5.6218	7.0551	7.1213	7.1909	6.3913	5.6456	4.6999	5.4841	7.9879	6.1252	7.7827	6.8926	8.4971	6.2722	6.1833	6.5342	4.8689	8.3723	6.6972	5.5919	9.1095	5.7578	6.3054	6.0766	5.6026	7.2396	6.649	6.6986	6.0347	8.8113	6.6831	8.3241	7.1795	7.2813	8.7419	7.6793	6.5962	6.4841	4.7393	6.7737	5.5382	8.3526	6.9641	7.2333	7.7982	5.511	6.0025	7.4976	5.3431	5.9805	8.6993	6.239	9.032	5.4336	6.9475	6.1651	8.4387	6.5696	6.8331	9.1639	5.6882	6.6137	7.6884	4.627	6.5435	8.1848
PF3D7_1247500.mrna1_1	PF3D7_1247500.mrna1_1;429	429	5.8709	6.0725	5.8174	5.0435	5.7167	6.1975	6.3112	5.9026	4.3757	7.494	5.516	5.4403	5.4111	4.2418	5.4175	5.7214	6.0963	5.1731	3.8207	6.7879	6.4563	6.0542	4.8792	5.5075	5.0157	5.0644	5.0674	5.6014	6.2069	6.2553	6.1504	4.9001	5.726	5.4861	5.0334	4.8032	5.0483	5.9177	6.5814	5.7787	5.5027	6.5689	5.6291	6.9074	5.0058	5.4581	6.0332	6.0514	5.5342	6.0374	5.8081	5.1843	7.3261	5.898	5.302	5.3277	5.1367	6.1845	5.5616	4.8535	6.8144	6.3752	7.8529	5.0334	6.1613	5.8987	4.9411	6.0966	8.2469	5.4212	4.9231	4.9388	7.2476	5.1243	6.3853	7.6815	7.095	8.5271	6.9691	5.6837	5.903	4.8379	5.223	8.2404
PF3D7_1247500.mrna1_1	PF3D7_1247500.mrna1_1;430	430	6.8649	5.6704	8.5747	5.8253	5.9243	6.0544	8.5294	5.9964	6.0587	8.6737	6.4173	8.4596	5.1562	4.4148	5.6035	9.157	7.0406	6.321	6.5759	6.8107	6.8403	6.1908	5.7417	10.1392	6.047	5.3533	6.3027	6.6248	7.0074	6.5557	8.2804	6.5824	10.2032	5.8758	5.7301	6.2843	6.5671	5.8258	7.7302	5.8639	4.6047	4.4744	7.5043	7.0352	6.3952	6.8641	6.3012	6.9372	6.8349	6.8065	6.1797	6.9785	7.788	7.2452	5.8495	6.2525	5.1391	5.3688	5.7071	6.5409	6.4545	6.5381	10.5427	5.4259	5.4581	7.0323	6.1946	6.2493	8.6096	6.719	6.295	6.1528	7.2278	6.2394	6.902	6.7659	7.9023	11.1026	6.7343	6.8829	6.9466	5.7186	6.0391	8.7043
PF3D7_1247500.mrna1_1	PF3D7_1247500.mrna1_1;431	431	7.0742	5.6907	7.2726	6.6545	4.95	5.9366	8.3507	6.3703	5.6392	7.4967	5.8565	7.976	6.1587	4.541	6.0577	8.6713	6.4029	9.8522	5.7115	6.6488	6.3116	7.3353	6.4207	5.6064	5.0041	4.9946	6.5735	5.7745	7.5203	6.928	8.9265	6.0734	6.0146	6.6124	5.1755	7.1364	6.266	5.6622	8.7948	2.7071	4.9928	6.2057	6.7852	7.4032	6.8525	7.0308	6.1436	8.9318	6.1813	8.3494	6.8083	8.6962	7.7778	7.5672	4.2869	7.9201	5.3406	6.5284	7.1869	8.2454	5.6296	6.8142	12.4181	4.8768	7.5727	7.4462	5.84	5.238	11.3738	6.4365	7.6421	6.2128	7.1159	7.8736	8.4344	6.3216	7.3478	12.5802	6.3815	7.0985	8.0056	5.7806	6.257	11.5577
PF3D7_1247500.mrna1_1	PF3D7_1247500.mrna1_1;432	432	7.031	6.288	6.2915	5.9704	5.6761	6.0917	6.392	4.5826	4.1611	6.4731	5.4571	6.731	5.5711	3.86	5.4323	5.1089	5.5326	5.2946	5.1131	7.0408	5.9635	6.5835	6.2563	5.9288	6.3441	4.1715	6.2832	5.1703	7.4111	5.6144	6.3221	6.9725	5.8379	6.6269	5.2828	3.9326	5.263	5.527	6.2327	3.9727	5.6282	4.4796	5.605	5.9397	4.1875	4.9741	5.4393	6.2926	5.3074	6.7036	6.4923	5.5762	6.9896	7.0729	5.922	5.6882	8.256	6.354	4.7882	5.511	6.5607	6.3136	5.854	4.5217	5.0875	6.7681	5.0387	5.2036	8.2103	6.0953	5.6594	8.2988	5.9167	5.4614	6.0141	5.8061	6.9767	6.9171	6.5478	6.5564	6.6824	5.8407	6.5474	7.7111
PF3D7_1247500.mrna1_1	PF3D7_1247500.mrna1_1;433	433	6.8277	5.8674	7.3214	5.4757	4.6017	5.6238	6.559	6.4817	4.8763	7.2485	5.9074	6.3116	6.3661	5.2585	6.1299	5.7167	6.7281	9.8577	5.7578	6.5146	7.7923	6.689	6.3614	6.9695	7.6193	5.337	6.2095	5.4998	6.7405	6.4616	8.7572	9.1421	7.2002	7.6378	5.5132	7.5049	6.3357	5.9544	7.1095	5.4236	6.5143	5.3273	7.2531	7.4279	6.0239	6.7424	5.9665	8.2331	6.3286	8.8076	6.7148	8.5735	8.0435	8.1712	6.1202	5.7816	5.8926	7.0971	7.1181	9.2391	6.0987	6.9543	9.8013	6.1285	6.9548	7.9487	5.013	7.0923	9.9134	5.1815	7.2587	6.1709	8.6561	7.266	8.3058	6.6005	7.1656	9.8649	6.6598	7.2134	8.1519	5.218	7.2866	7.9346
PF3D7_1247500.mrna1_1	PF3D7_1247500.mrna1_1;434	434	7.6796	6.1999	9.2867	6.7467	3.7876	6.3018	7.8229	7.3468	4.2149	7.8278	7.9056	8.6238	7.2426	2.5607	6.9534	8.7499	7.4362	5.3785	5.848	7.0825	6.6389	7.123	6.6279	5.7645	7.4237	5.9866	7.8819	4.8314	7.4609	6.6175	9.0672	6.6561	6.0065	7.3867	6.134	8.744	7.3674	6.1751	9.5474	5.3423	6.4278	4.4989	6.5788	7.262	6.9207	8.7829	6.2878	9.5704	4.477	9.0421	6.9153	6.7899	7.8536	8.8238	6.0663	8.5721	5.7509	5.7027	7.0319	8.3069	5.925	6.9245	10.1274	4.3512	6.0947	7.9636	5.5106	5.9134	5.3547	6.7281	7.9838	5.6115	7.2862	7.5201	8.0938	6.4195	7.6798	9.5862	6.2246	6.9338	8.9337	5.6109	6.6483	6.7925
PF3D7_1247500.mrna1_1	PF3D7_1247500.mrna1_1;435	435	7.4787	6.9045	10.5888	5.7271	4.0303	6.2439	8.0999	7.4615	4.2242	7.9777	5.0488	9.3013	5.9519	3.3277	6.645	8.7198	7.7454	5.8851	6.1583	6.6939	7.3685	7.6904	6.7285	5.6982	7.691	6.681	6.3232	4.7592	6.7948	6.4336	9.2838	6.3032	5.9547	8.4697	6.5095	7.232	7.93	6.4446	9.763	5.496	6.5883	6.2506	6.5264	7.4703	5.9231	9.2094	6.6469	9.3554	5.9138	8.6939	6.9752	6.472	8.2014	8.6406	6.537	8.5732	5.8743	5.9771	8.162	8.2873	5.2426	6.4875	9.8156	5.0849	5.4604	8.2122	6.192	5.2196	5.8897	7.0433	8.3843	6.195	7.0856	8.9624	8.2689	5.7175	7.7584	9.8051	6.1853	6.44	8.7903	6.7585	5.9542	7.2126
PF3D7_1247500.mrna1_1	PF3D7_1247500.mrna1_1;436	436	7.3668	5.7439	10.7755	6.4281	5.5993	6.816	8.0441	6.5703	5.6156	8.455	6.1605	8.1197	6.2271	3.8904	6.1833	7.6465	7.1081	4.9491	5.0409	7.7734	7.1972	7.4774	7.2098	6.1424	7.7164	6.9914	6.4804	5.8844	7.4946	6.0485	8.449	6.9192	6.1412	8.1346	9.0883	7.4924	6.4251	6.6697	10.301	5.4617000000000004	9.9574	7.1638	6.2305	9.3301	7.1195	8.0366	6.4506	10.0374	6.7925	8.1461	7.8965	5.7884	8.4723	8.2536	5.7903	6.4665	5.5087	6.007	7.1579	7.5467	7.3836	7.3437	8.1126	5.0483	5.7756	8.055	5.7863	5.7407	7.7569	5.6753	8.9032	6.4949	7.4934	6.9063	8.703	7.4195	8.104	8.9552	6.0798	7.1497	8.3452	4.841	6.3413	7.5327
PF3D7_1247500.mrna1_1	PF3D7_1247500.mrna1_1;437	437	7.3231	6.0974	10.684	5.6927	5.1052	6.9702	7.905	7.2627	5.2972	8.0089	6.0637	7.5347	6.4788	5.0522	5.4077	6.7616	6.9621	6.5281	5.6991	7.4204	7.1013	7.1623	7.199	5.9628	7.3642	6.0947	8.2494	5.7973	7.6509	6.2898	8.5933	6.5984	5.8612	7.4419	6.0957	8.5097	6.5814	6.0987	9.9559	5.6882	5.5248	7.8622	5.9957	7.4756	7.151	7.4296	6.8567	9.9962	5.9274	8.018	7.5133	5.9993	8.8257	8.5401	5.0772	6.7827	5.3158	5.6259	5.825	8.3853	6.3109	6.9719	8.9239	5.3957	5.1227	8.338	6.4668	4.2593	7.1356	5.4538	8.8885	6.516	7.8544	6.6237	8.8591	6.8156	6.9895	10.0231	6.4248	6.2294	8.6328	5.4289	6.1066	7.6081
PF3D7_1247500.mrna1_1	PF3D7_1247500.mrna1_1;468	468	6.7473	6.3668	6.1208	5.9704	6.0661	5.1542	5.1723	4.8679	4.9444	6.7531	5.3208	4.2758	4.7639	4.5367	5.6389	5.675	5.6682	2.9392	5.5786	6.9798	6.8315	5.9397	5.8097	6.384	6.1805	4.2357	3.26	5.2418	7.3658	5.803	6.9427	4.8243	6.8858	5.2761	5.4443	4.2817	5.0032	5.3533	7.3017	3.0036	4.8615	5.8166	6.0993	5.1449	5.43	4.4502	4.9782	7.1934	5.1803	8.2461	5.8364	5.3851	4.8099	4.9864	5.2075	4.8802	7.2748	7.1251	6.0507	5.5644	5.8352	6.4752	5.5829	5.9286	4.9869	5.4419	5.2517	5.5583	7.5617	5.5729	5.1309	6.825	6.9256	5.0126	6.3503	5.8485	6.7057	8.0649	6.8403	6.0396	5.7104	4.4383	5.9369	8.1841
PF3D7_1247500.mrna1_1	PF3D7_1247500.mrna1_1;469	469	7.1162	5.7109	6.3391	5.9642	5.4973	5.6064	6.6394	4.3462	3.7866	7.1698	5.073	5.5068	5.2787	4.9991	5.4607	6.1558	5.5937	6.4859	5.9887	6.8685	5.939	6.2165	5.1823	6.302	6.1048	5.4951	5.3586	5.2211	6.4446	6.4131	6.577	5.1342	5.7795	5.6229	5.8194	3.8094	6.4752	6.2007	6.0768	5.5786	4.6305	5.4249	5.9272	6.0402	5.4033	5.2898	5.8709	5.7821	4.8929	5.888	5.8607	5.8435	6.1315	6.8076	5.3388	5.7173	5.5692	7.0889	6.0479	6.2885	6.8213	6.2739	7.9898	5.9103	5.3733	8.1836	4.4033	6.0186	8.0657	6.1081	5.114	4.8709	7.6552	5.6605	5.3667	6.4764	6.9331	10.0712	6.8878	6.7895	7.1997	5.568	5.9982	7.1768
PF3D7_1247500.mrna1_1	PF3D7_1247500.mrna1_1;470	470	9.1272	5.9971	8.6978	6.2538	5.5182	5.9193	8.443	6.5486	6.5068	8.8321	5.9045	7.5761	6.1243	5.8092	5.4819	7.9531	7.0932	7.7245	2.1667	6.9973	6.8372	6.1593	7.7905	6.634	4.8405	7.355	6.1735	5.3085	7.1604	6.6985	7.7361	7.8206	5.1795	6.7883	6.9511	7.1271	6.5407	5.6453	8.416	5.1412	6.4822	5.5531	5.4293	6.1934	9.6943	5.3016	6.2176	8.6163	6.5777	10.5752	6.0976	5.8819	7.0011	8.3768	5.5261	5.3593	7.9819	6.9831	8.3738	8.9818	5.8795	8.2235	12.7324	5.3147	5.8873	12.0032	5.2145	5.8369	10.1176	6.624	6.1071	7.3937	7.2414	8.7034	9.7618	6.709	8.558	12.9372	6.5187	7.6651	12.0842	5.8667	6.456	8.3195
PF3D7_1247500.mrna1_1	PF3D7_1247500.mrna1_1;471	471	8.028	6.5922	9.1736	5.8148	5.7013	6.2157	8.5898	6.7268	4.546	6.9858	7.297	8.224	5.1703	5.1094	4.8435	7.2736	6.547	6.6977	4.9255	6.5014	6.0034	5.2257	6.6228	6.0283	6.3212	7.5435	5.8472	5.3259	7.4747	7.2578	7.6217	6.8951	6.4226	6.7006	7.3431	3.9846	6.5229	5.3909	8.8135	4.8074	8.0923	5.6467	6.8111	6.6816	6.483	5.8622	6.3181	8.6886	6.7057	9.0524	7.0304	6.2477	7.3478	7.4611	6.1252	6.1018	7.2376	6.645	8.1771	7.701	6.4731	7.5325	12.9153	6.4345	5.5823	11.4081	4.8012	6.6463	8.9254	6.0052	6.5475	7.6946	7.7216	7.7562	8.0877	6.8272	7.3595	12.7922	7.1488	7.5216	11.62	4.2441	6.1338	8.7214
PF3D7_1247500.mrna1_1	PF3D7_1247500.mrna1_1;472	472	6.7358	5.3778	7.5661	6.5965	5.6605	6.4039	6.0492	4.0951	2.281	6.1827	4.588	5.2153	4.8243	3.9533	5.4857	6.379	5.1934	4.8938	5.191	7.1573	6.3539	5.5598	6.3591	5.9013	5.9586	5.0369	4.8063	5.7002	7.4192	5.4104	6.3637	5.9955	5.761	6.031	5.9912	3.116	4.8384	5.9844	8.3703	5.6533	7.3096	4.7745	4.3702	6.9734	4.4476	5.1942	6.15	7.4022	7.0652	6.2075	5.2087	5.7436	6.0747	6.0646	5.3663	5.4828	5.5018	6.267	6.0583	6.628	6.3384	6.6483	8.4659	5.8853	4.8866	9.6433	5.4393	5.4912	7.873	5.605	6.5962	4.8151	6.5841	5.0321	6.2527	6.2396	7.2367	9.9261	6.5853	5.3423	8.7803	3.5583	5.8086	7.1619
PF3D7_1247500.mrna1_1	PF3D7_1247500.mrna1_1;473	473	5.8204	5.7334	6.0877	5.9819	5.6599	5.7939	5.7442	5.4532	5.3114	6.4321	5.6673	5.5524	5.3512	5.1465	6.009	6.0112	5.3262	4.2311	5.8138	6.8627	5.5916	5.6215	4.8298	5.7536	5.0219	2.8659	3.9809	5.4046	6.5415	6.2602	6.6852	5.4886	6.4173	5.8994	5.2525	6.4101	5.2627	5.9432	5.8063	5.2277	5.1627	4.5033	5.4709	5.6032	4.4012	5.3118	5.545	6.4902	5.6865	5.9644	4.9809	5.4192	4.3241	7.189	5.4525	5.5629	4.6988	6.0873	5.0448	5.021	6.62	6.3295	9.0859	4.7032	5.8562	7.7766	5.7353	5.575	7.8253	5.7287	5.9844	5.4986	5.3736	4.7458	6.1833	6.7519	8.1259	10.1628	6.4276	5.6699	7.6926	5.3847	5.4046	7.7511
PF3D7_1247500.mrna1_1	PF3D7_1247500.mrna1_1;474	474	6.8561	6.2479	5.4548	5.7412	4.8615	6.4411	5.9887	4.6294	4.8094	6.7103	5.8081	4.5747	5.5254	4.189	5.4469	6.1471	5.4195	4.0934	5.4185	6.8446	6.5859	6.1801	5.4155	6.3858	5.5413	4.5898	5.5874	5.3462	6.8343	6.142	6.8197	4.6311	6.0341	5.2196	5.6017	4.5292	5.0674	5.2702	6.3368	5.6505	5.3012	4.8787	6.228	5.851	6.278	3.6542	5.8787	6.1791	4.888	4.7093	4.9991	5.7602	5.8662	6.731	4.8099	5.8522	5.5934	5.9265	5.0157	5.2016	6.1258	6.5601	8.0534	5.2544	4.2479	7.2673	4.905	6.0424	8.1815	4.9505	5.6002	5.5826	6.3887	5.2589	5.0027	5.8567	6.6103	9.1969	6.5269	5.8112	5.1181	5.2758	6.2681	8.6064
PF3D7_1247500.mrna1_1	PF3D7_1247500.mrna1_1;475	475	6.9638	4.934	8.1635	6.09	5.4356	5.285	6.334	5.3147	5.6259	7.3616	5.6993	6.9785	5.6854	4.669	5.1699	6.5644	6.0431	5.9291	6.1135	6.3978	6.7724	5.8379	6.8689	5.6465	5.4624	5.4532	4.7087	5.7325	7.017	6.5777	6.7558	6.2583	6.0921	6.7237	5.8595	4.7892	5.9591	6.3116	8.4556	5.4992	5.903	5.7978	5.2705	6.0199	6.1948	6.1241	5.1595	8.3411	6.1258	7.907	6.0682	5.3844	6.2625	7.0657	5.9934	6.3688	5.2203	6.3968	6.8176	5.7679	6.5771	6.517	6.5931	5.7063	5.3366	5.6991	4.2547	5.8644	13.009	6.0685	6.6466	4.845	6.7923	5.5653	7.1545	5.8941	7.0915	8.2034	6.4227	6.1747	7.0488	6.3072	5.7035	12.9648
PF3D7_1247500.mrna1_1	PF3D7_1247500.mrna1_1;705	705	10.1923	7.8193	6.0009	7.0053	7.2126	8.0573	8.6078	8.8305	7.1587	10.5996	7.3723	9.4935	7.7131	8.7986	8.481	8.9027	9.364	11.8795	7.2142	8.0012	10.5617	10.3381	6.9504	10.2887	6.3595	6.4102	7.5994	6.8618	7.8244	10.3244	10.2395	6.7659	11.2554	7.4553	6.4601	7.4859	10.6072	9.7264	11.2405	7.4768	8.4343	7.5075	7.6448	9.1364	9.713	9.0431	9.2819	10.3981	6.9391	9.8612	6.8415	10.143	7.073	8.1077	8.2597	10.2618	10.5673	10.7357	9.2183	8.7405	5.9556	12.3519	11.7811	8.8305	10.1368	6.8367000000000004	10.885	9.3002	9.4435	9.1742	9.4306	10.2543	10.6981	9.9725	8.3117	8.5435	12.3935	8.5258	9.2467	9.5948	8.1693	11.0894	10.2813	7.7482
PF3D7_1247500.mrna1_1	PF3D7_1247500.mrna1_1;706	706	10.1575	9.3452	6.4109	7.5672	7.7902	8.4441	8.5806	8.4796	8.5564	10.2712	6.9134	9.6064	7.0944	9.1497	8.1043	8.9746	8.8851	11.6411	7.133	8.4359	10.4148	10.6761	7.5002	11.3859	6.5651	7.7119	7.694	7.032	8.6799	10.5296	10.6584	6.5412	11.5229	7.7284	6.8347	7.6377	10.455	10.0715	10.1333	7.6917	8.4524	7.9306	7.7011	8.7766	9.9865	9.1987	8.9478	8.6952	7.0584	9.4421	8.9427	9.7128	7.3586	8.0941	7.7548	10.0961	11.2107	10.9988	9.4404	7.4325	6.4832	12.6173	11.0476	9.3084	7.9101	7.2844	11.239	9.1547	9.0605	9.0363	9.7368	10.1893	10.4322	10.5122	8.3574	8.8118	12.4332	9.2651	9.7168	8.33	8.3394	11.5075	10.0769	7.5071
PF3D7_1247500.mrna1_1	PF3D7_1247500.mrna1_1;707	707	10.5895	9.4023	6.4625	8.4715	11.1707	9.4545	9.4557	8.97	10.9556	10.6591	8.1911	10.0359	8.4603	11.4486	9.122	9.7199	9.66	11.6106	7.5097	8.7761	11.4443	11.2333	8.3183	11.283	8.5936	8.8009	7.6522	7.9809	9.2975	10.9291	10.6448	7.8576	10.9711	9.7465	8.2746	8.0116	11.075	10.505	9.3196	7.7929	9.7628	8.3936	8.4289	8.999	9.7542	9.3666	9.6068	8.6077	8.0483	9.9548	7.9432	9.9224	7.8766	7.4307	7.4521	10.1809	11.1491	11.1112	9.5908	8.4455	7.1462	12.7292	11.9064	10.05	7.5651	7.6665	11.4211	9.1697	9.5975	8.9753	9.967	10.4088	10.6852	10.4299	8.7246	9.1106	13.0628	9.6688	10.3666	8.3411	8.7205	11.6137	10.6942	7.0904
PF3D7_1247500.mrna1_1	PF3D7_1247500.mrna1_1;708	708	10.6591	7.9905	10.2149	7.5463	7.2541	7.5285	8.9941	8.9936	8.0041	11.01	7.2307	8.9812	7.7116	8.354	7.752	8.504	9.8828	12.5078	6.7521	8.1164	11.1758	11.1009	7.6173	11.388	6.8629	5.4135	8.7103	6.6312	8.1159	11.0632	10.8499	6.8509	11.3217	8.1213	7.0032	9.2405	10.5167	9.7334	9.0558	6.8809	9.0571	7.3118	7.7095	8.5988	10.0254	8.2603	9.3538	8.2606	6.4043	9.7113	7.1667	8.9998	7.4322	8.299	7.4223	9.4148	11.3297	11.5796	9.3446	7.6123	6.9646	12.4274	11.3883	10.5789	7.5823	7.3082	10.9628	9.5854	9.7521	8.7578	9.3127	10.6323	11.2019	10.0406	9.2693	8.1319	12.4643	9.0585	9.9848	8.3335	7.9936	11.1183	10.4981	8.4599
PF3D7_1247500.mrna1_1	PF3D7_1247500.mrna1_1;709	709	11.4869	8.7712	6.496	8.2754	7.8566	8.7349	9.6273	9.5611	7.9201	11.5117	8.0498	8.711	8.0741	10.7454	9.408	10.1833	10.3541	12.5902	6.7622	9.5359	11.4588	11.3721	8.1999	11.8947	6.5874	7.0213	9.3119	6.7068	9.8452	11.3774	11.2944	8.5913	11.488	8.058	7.1321	9.3218	10.853	10.6403	10.2544	7.8417	9.4691	7.91	7.3338	8.2663	10.7632	8.6125	9.9039	9.9956	7.143	10.4508	7.4016	8.9707	7.5483	7.659	7.7386	10.0651	10.5164	11.5635	10.409	9.4652	6.5586	12.4415	11.985900000000001	11.5712	8.3361	8.6174	12.2704	10.387	10.0118	8.8812	9.4693	10.6962	11.1992	10.5831	9.4904	8.8899	12.6747	10.035	10.9651	8.7928	9.6604	12.343	11.0898	9.4814
PF3D7_1247500.mrna1_1	PF3D7_1247500.mrna1_1;710	710	11.4092	7.4434	6.436	7.1388	6.7423	8.9094	9.1291	9.9183	6.246	11.7698	7.3262	7.3627	7.3936	9.9711	8.4154	9.3027	10.7503	12.2802	5.9453	8.5566	11.5271	11.071	7.8903	11.8695	6.9246	6.9791	8.613	6.3658	8.6928	12.0397	11.0776	7.7355	12.06	7.7695	6.5595	7.9164	8.6896	9.9272	11.6337	7.0552	8.598	8.3471	8.6924	8.2531	10.7824	8.0794	9.1316	10.9337	6.5409	9.2889	7.2511	9.0624	7.5557	7.3288	9.759	9.3359	9.8373	11.8018	11.3731	8.7302	6.0065	10.9242	11.5933	10.5047	7.1627	9.7032	10.0302	11.5753	10.3631	9.2012	8.9035	9.1188	11.6306	11.1836	8.8203	7.6206	11.4043	9.8358	9.5808	8.1818	9.1803	10.2253	11.7445	9.0355
PF3D7_1247500.mrna1_1	PF3D7_1247500.mrna1_1;711	711	11.0352	7.8442	6.2826	8.7817	6.6221	8.8542	9.6486	8.852	7.2743	11.0703	7.7597	7.5138	9.0051	9.7791	7.9777	10.1773	9.7831	12.0767	7.3979	9.0128	11.6259	11.3154	7.6043	11.9353	7.6855	6.2491	7.8043	6.3945	8.8951	11.1752	10.7111	7.2117000000000004	11.8202	8.2687	6.7362	7.6483	9.5768	10.9387	11.6239	7.0933	10.377	7.8348	7.6605	9.1157	9.9922	8.0153	10.3687	11.124	7.1974	10.4039	7.2381	9.4351	7.9658	8.0183	8.7055	9.0862	9.8005	11.4932	10.7241	10.3123	6.418	11.3176	10.4717	11.7641	10.5583	7.9903	11.1135	9.3902	9.9715	8.812	8.8116	9.2104	10.7857	10.9602	10.122	8.3496	11.1909	9.6079	11.1629	9.5081	8.5747	11.5827	10.1216	7.6129
PF3D7_1247500.mrna1_1	PF3D7_1247500.mrna1_1;712	712	10.8864	10.1839	6.4007	9.3343	8.2231	7.8227	9.5391	9.36	8.4551	11.2617	7.2509	7.6509	9.217	10.3041	8.1492	9.9624	9.9062	11.8132	6.1971	9.3113	11.294	11.57	6.2487	11.8453	7.1532	6.3696	7.7714	6.9711	9.5108	11.0446	11.5287	6.3154	11.7833	7.8605	6.19	7.6579	11.4166	9.718	10.6221	10.2045	8.2754	7.9156	7.6063	8.6579	10.6873	9.3936	9.2918	8.8653	6.4222	8.8202	9.3679	9.1045	7.8563	7.6997	8.4203	10.1188	10.6352	10.3076	10.2031	9.3965	6.7762	11.5795	9.8844	11.9449	8.7176	9.973	10.7398	9.1462	9.7788	8.8549	9.7192	9.6576	10.195	10.239	9.8376	8.369	11.3858	8.9023	11.3834	8.8245	10.1818	11.6438	10.1231	8.5078
PF3D7_1247500.mrna1_1	PF3D7_1247500.mrna1_1;713	713	10.7582	8.9613	6.8125	9.1492	11.3014	8.3188	9.919	8.9662	10.8732	10.914	9.3841	10.0604	8.7173	11.6642	8.2893	10.1208	9.453	11.9423	6.8887	9.9208	11.9203	11.5625	8.1133	11.8365	8.6971	7.6015	8.0251	7.2571	10.4353	11.2305	11.0015	7.6796	11.7074	9.2496	7.8692	7.9984	10.7765	10.4919	9.354	6.901	9.8477	8.6498	7.9898	9.1384	10.1545	9.1409	9.5712	8.8207	7.9484	9.7833	7.9466	9.6455	7.8903	7.6256	9.9287	10.1479	10.7877	10.3592	10.2406	7.9918	7.9048	12.1746	11.5075	9.8763	7.8703	8.0556	11.949	9.1062	9.9883	10.3185	9.5524	10.2788	10.5246	10.5142	8.6641	8.6143	12.1441	9.778	10.2527	8.4352	9.3848	12.1566	11.0288	8.4013
PF3D7_1247500.mrna1_1	PF3D7_1247500.mrna1_1;714	714	10.8156	7.87	9.7944	7.8471	6.4378	7.601	7.7411	9.3166	7.4739	10.6159	7.7406	9.5977	7.6643	9.8162	8.1682	8.4779	9.776	12.2397	6.3185	8.8803	12.3939	11.2188	7.5342	11.8525	6.8857	6.0787	8.8458	6.9005	9.2904	11.9498	11.0747	6.89	12.4916	8.9911	6.087	8.6203	10.6132	9.101	8.9055	6.6064	9.8184	8.1678	7.0871	9.055	10.2829	7.9957	8.6593	8.6593	5.7374	9.6238	7.2055	8.9979	7.2019	8.3286	9.7973	7.7868	10.783	11.9212	10.1047	6.9757	6.3987	11.8798	10.8775	8.8202	6.7999	6.7859	10.9798	10.2632	10.1695	9.7683	8.8527	9.964	11.2209	10.3817	7.5555	8.0057	11.7595	9.5353	9.1992	8.3507	8.5841	11.0248	10.3187	8.6223
PF3D7_1247500.mrna1_1	PF3D7_1247500.mrna1_1;715	715	11.6815	8.7729	6.586	8.9941	8.0282	9.2566	9.0617	9.6193	8.0858	11.8223	8.051	11.3177	8.808	10.7515	9.8244	9.6752	10.4194	13.0747	6.9718	10.5322	12.9779	11.8137	8.6215	11.3771	8.3582	6.9904	8.9157	7.1668	10.2138	12.5945	11.603	8.4325	12.2581	9.2711	6.6716	8.7917	11.6919	10.4017	10.9676	8.4201	10.0176	8.3919	7.8864	9.6607	10.8847	8.3793	10.1843	11.1295	7.5077	10.0651	8.04	9.2725	8.1285	7.7587	9.8836	9.0412	8.8458	12.3504	10.8963	8.9919	6.5045	12.3043	11.8294	9.8673	7.995	7.9018	11.3649	10.5357	10.8734	9.6397	8.7901	8.9336	11.3161	11.021	9.1988	8.9211	12.3716	9.665	9.8148	8.1766	8.7426	11.4288	10.8784	9.0637
PF3D7_1247500.mrna1_1	PF3D7_1247500.mrna1_1;716	716	11.2786	7.8001	6.1098	8.8612	7.8023	8.2607	9.6623	9.4916	8.0538	11.2756	7.7643	10.7338	8.718	10.4643	8.4819	10.1515	10.6574	12.7068	6.9627	10.0005	12.6063	10.861	7.6163	11.452	8.1444	6.6862	9.0487	7.3853	9.744	11.9977	10.9828	7.8608	12.1018	8.9484	6.3614	9.082	11.5109	10.8674	11.5334	7.4363	10.1025	8.5131	8.499	8.6304	10.7435	8.4342	10.6456	10.8938	6.5977	10.3411	7.4238	9.1953	7.2048	7.1883	11.2404	9.2199	8.5007	11.2408	11.0403	9.0261	6.4494	11.706	11.744	9.4197	7.4063	7.7557	10.9454	11.3974	10.9794	10.2098	9.3401	9.1168	11.5536	11.0672	9.6276	8.1939	12.0998	9.5163	9.5114	7.8437	8.6574	11.175	11.81	9.3387
PF3D7_1247500.mrna1_1	PF3D7_1247500.mrna1_1;717	717	10.6147	7.2188	6.8512	8.5299	7.1065	7.8358	9.2642	8.946	7.6328	10.7605	8.4219	10.6073	7.533	10.2139	8.3446	9.4647	9.7483	12.7731	6.3749	9.6592	12.6411	10.5007	7.6781	10.9337	7.9501	6.7904	8.0502	6.5798	9.6793	12.3603	10.6714	7.7089	11.6982	8.72	6.5157	7.615	10.3213	9.2564	11.9	6.934	8.344	6.9117	8.1348	8.8391	10.2173	8.393	9.8652	11.226	6.1389	9.6066	6.9383	9.0527	7.1293	7.3929	9.8335	9.0273	7.6225	10.8958	10.7665	7.4429	6.0483	11.7477	11.7942	8.3529	8.5559	7.1962	10.8872	9.3884	10.2445	9.7057	9.1976	8.6491	10.8852	10.9818	8.3115	7.4196	11.8668	10.1791	9.2622	8.2484	8.4783	10.9197	10.2868	8.9029
PF3D7_1247500.mrna1_1	PF3D7_1247500.mrna1_1;718	718	10.7734	9.0021	7.068	9.3446	8.9494	8.0815	8.3863	9.1544	8.7673	11.4269	8.0071	11.0472	8.8708	10.7274	8.2061	8.9563	10.6994	12.717	6.9854	9.5654	11.9862	11.3274	8.2367	11.294	8.4861	6.2286	8.0626	7.1252	9.344	11.8701	11.114	8.2159	11.8548	9.1162	5.9839	8.0465	10.5507	8.8721	11.7782	7.3947	9.3535	7.3278	9.4852	8.3226	10.5409	8.5316	8.9079	11.1188	5.7724	8.5163	8.6023	9.4319	8.1266	8.205	9.9716	9.7324	7.5895	11.7001	10.5876	7.2327	6.044	12.1001	11.5542	9.6088	7.6177	7.4865	11.3618	9.2091	10.3778	9.8736	9.0749	8.5554	11.0156	10.8576	8.0739	8.5406	11.9667	9.4346	9.8464	8.2305	8.7118	11.5095	10.2033	8.6824
PF3D7_1247500.mrna1_1	PF3D7_1247500.mrna1_1;719	719	10.5174	9.8951	6.0764	8.9789	11.0184	8.8739	8.3407	9.4915	11.2394	11.3707	8.0629	10.9279	6.7821	11.4068	8.9769	8.4781	10.077	12.1685	6.8479	9.2796	13.9296	10.5426	7.9952	10.3588	7.6087	5.9362	8.0476	6.2817	9.5492	13.1041	11.1788	7.3816	11.9013	7.582	6.1216	8.1673	10.5045	9.0288	11.079	9.6529	8.8583	7.5418	8.1927	7.939	10.5634	7.794	9.1728	9.4782	6.7646	8.3908	7.1555	9.9124	8.4388	6.9316	9.1856	8.7471	8.5317	11.4141	9.9008	7.1458	6.1404	11.8939	11.8201	9.2039	7.9749	7.0141	11.2241	9.2677	10.1699	9.697	8.8998	8.5848	11.2285	9.9401	8.0094	8.1775	12.2109	9.5799	9.6881	7.9436	8.1185	11.3529	10.3223	9.1846
PF3D7_1247500.mrna1_1	PF3D7_1247500.mrna1_1;720	720	10.0895	8.5456	6.9766	8.4899	7.6621	7.5305	7.5706	8.2717	7.5554	10.0637	7.9293	9.5015	6.8576	9.1497	7.7667	8.099	9.2723	12.394	6.554	9.5812	13.5747	14.110900000000001	6.7413	10.5624	6.0598	5.3248	7.4532	6.0139	9.0966	13.382	13.3202	6.9502	11.6082	7.1924	6.3887	7.3977	10.0993	9.5963	10.533	8.1759	8.2117	8.603	7.8879	7.503	9.473	8.425	9.3035	10.0352	6.2392	8.2293	6.8008	8.7506	7.4379	7.791	9.0659	9.118	7.771	11.3786	9.6432	8.2078	6.6559	11.4644	11.6701	10.8219	7.483	6.7716	11.5063	9.1527	9.8152	9.1718	9.2343	8.4349	11.2322	10.122	8.4068	7.877	11.5228	9.5314	10.6579	7.1799	7.5474	11.5182	10.083	9.0444
PF3D7_1247500.mrna1_1	PF3D7_1247500.mrna1_1;721	721	10.4462	9.2181	7.9314	7.3119	8.3841	8.3266	7.3335	9.134	7.7812	10.5415	9.2062	7.2353	6.6757	8.6842	8.6479	7.9694	9.6786	11.9516	7.2472	9.3473	13.5312	12.3797	7.3549	10.658	5.8278	6.132	8.1317	6.3172	9.5777	13.4697	11.5036	7.6883	11.9707	7.5271	6.6113	8.763	9.1867	9.2412	11.4674	9.2317	7.107	7.467	8.2891	7.2615	9.9182	9.1387	8.8547	10.7702	7.3754	9.4415	7.9405	8.725	7.1481	6.7886	9.0255	9.1197	8.5303	10.8161	9.5842	9.3512	9.7274	10.7817	12.7078	10.5983	7.1099	7.3078	12.0916	9.852	9.4905	10.0084	9.7492	9.4709	11.23	10.7026	8.9819	10.1666	11.3567	10.2757	10.3671	8.2518	7.793	12.3523	10.9543	8.8002
PF3D7_1247500.mrna1_1	PF3D7_1247500.mrna1_1;887	887	10.3846	6.5721	8.7798	8.3132	6.8834	10.5787	8.9538	10.5309	6.0065	11.0271	11.138	6.3441	8.4516	6.2664	10.7847	6.4325	10.7709	6.9398	5.9616	8.9517	12.0833	5.8273	12.7113	7.5437	7.1736	7.6862	5.8097	5.9814	9.2961	11.7291	8.2727	11.9242	7.6835	7.3838	8.1879	6.4589	5.7189	8.3637	8.9983	5.3063	5.3198	5.8873	11.655	9.2698	8.729	8.8352	8.3058	8.7742	7.9653	11.9346	7.7162	11.9639	11.3354	9.0775	8.2174	8.5903	7.0055	5.1863	5.8909	12.814	6.7883	10.1105	7.4159	7.3676	7.7094	8.1405	5.2858	11.9204	8.9679	7.8184	8.4833	6.9339	7.5058	6.8847	12.8118	6.8201	9.8019	6.761	6.9504	8.0934	8.2538	5.7944	12.3436	8.353
PF3D7_1247500.mrna1_1	PF3D7_1247500.mrna1_1;888	888	9.8036	6.3976	6.9226	8.548	9.6477	10.7829	9.5049	10.5703	10.3358	9.8516	11.0475	8.1033	8.3014	9.4895	10.9157	7.2717	11.1075	5.1934	4.9246	9.0964	11.3204	6.1534	12.4423	5.963	5.7361	5.4236	4.8309	5.517	9.2195	10.7276	7.0717	11.8983	5.6305	6.4459	5.8319	4.2494	7.9303	8.332	9.172	5.5512	4.8649	4.588	7.0134	4.8659	8.7761	9.0694	7.2738	8.9318	8.4621	9.7376	6.3882	7.5766	11.9055	6.3322	7.3947	8.9767	6.0448	5.9841	6.5635	12.7584	7.0363	9.2464	7.6713	6.9963	6.5601	7.3466	6.0117	5.4751	7.4601	7.8776	7.1768	6.6327	6.7252	5.6439	12.9369	6.7201	9.3179	7.4394	6.6349	7.9302	7.0617	5.8209	6.0468	7.4072
PF3D7_1247500.mrna1_1	PF3D7_1247500.mrna1_1;889	889	9.3253	6.1404	6.7363	9.005	6.3234	10.7213	9.593	10.9336	6.7869	9.5574	11.0957	6.8826	8.6525	7.1805	10.9149	13.536	11.4126	6.8211	5.8753	7.7713	13.3837	6.2159	10.4838	4.9704	5.7821	2.854	4.9416	5.0299	7.8742	13.0633	6.9627	9.9111	5.6323	6.8329	5.0286	5.8243	6.5809	8.1918	9.154	6.4094	6.5218	4.5217	5.1946	4.7602	8.2234	8.7858	7.2458	8.8049	7.5368	8.2359000000000009	6.8988	5.5804	12.2608	6.7752	7.4532	8.7558	7.3964	5.3359	6.3598	13.169	6.2789	7.5368	8.2273	5.5826	5.7184	6.9255	4.9439	4.7093	7.43	8.5148	7.0071	6.6896	7.2001	5.5558	13.253	7.7405	8.1279	6.6956	7.4025	6.8803	5.9619	6.2546	5.6073	6.4026
PF3D7_1247500.mrna1_1	PF3D7_1247500.mrna1_1;890	890	8.8742	5.561	6.5859	8.7393	7.6	10.7581	9.5629	10.7684	6.0266	9.2462	11.0397	8.2627	8.0067	6.7751	11.0654	6.1902	11.3499	6.6584	5.8209	7.4807	15.3143	6.5278	9.2748	5.2924	6.7094	6.5809	8.5963	5.51	7.7447	15.1243	7.5207	8.3883	5.4568	6.6816	6.7136	9.6732	7.2493	7.1199	10.3945	5.2122	5.784	5.9196	7.0158	4.1449	8.5547	6.7151	6.9408	9.9377	6.9438	10.5267	7.2441	6.522	12.5346	8.1314	8.5294	6.3411	7.2124	6.0079	6.2225	13.3493	6.4557	7.729	9.1545	6.5761	6.9677	7.0646	5.8868	9.9976	7.0489	8.5642	5.5945	7.7216	6.7361	6.1948	13.2794	6.4925	8.372	7.8354	7.3821	7.8981	6.8638	5.7312	10.1342	7.7784
PF3D7_1247500.mrna1_1	PF3D7_1247500.mrna1_1;891	891	7.9872	5.6355	7.5303	5.9009	8.4598	10.621	9.3976	10.6916	7.9227	8.2777	9.6691	7.4248	5.5629	8.4944	10.8485	6.9398	11.1588	4.1268	5.706	8.1444	13.459	6.6079	6.7861	6.068	5.86	5.342	10.1848	4.4634	8.9207	12.9124	7.6868	5.5826	4.054	6.4616	5.1293	10.3479	7.6128	7.2643	10.8493	5.2036	5.2979	5.1514	6.2617	4.9946	7.2763	5.5491	7.4459	10.7592	7.695	10.0325	6.9707	6.609	11.8937	7.4315	9.2966	5.0356	6.477	5.4104	6.2673	13.3198	5.8273	7.9702	8.286	5.7889	6.3894	7.0751	5.7511	4.6594	7.0322	9.6477	6.2737	7.116	6.8496	6.2407	13.367	5.7613	8.963	6.8617	6.8353	7.7551	7.0567	6.1936	5.4744	6.4927
PF3D7_1247500.mrna1_1	PF3D7_1247500.mrna1_1;892	892	7.8979	5.2392	6.4436	6.7017	8.5842	5.3399	6.7013	7.6871	7.2847	7.8552	6.4955	8.0871	6.2259	8.2465	6.3266	7.0356	8.2337	4.7208	6.8006	7.1503	8.9368	6.3849	5.0426	5.853	5.7544	6.5893	9.9668	5.8912	8.3675	9.4791	7.7098	5.0161	5.033	6.7308	5.5144	10.1687	7.7898	7.9673	10.6992	3.9279	5.0548	5.8701	5.8914	5.855	7.0219	5.6038	8.174	10.3471	8.2647	9.837	7.1129	6.1189	11.6435	5.7093	8.4953	5.8525	6.0146	6.1751	5.7936	6.3609	6.083	7.7725	8.498	8.4837	6.2806	6.8655	5.5339	6.6408	6.5086	7.0496	4.7913	7.014	6.8733	6.8379	6.4545	6.1185	8.0156	7.6824	8.1086	7.4339	7.0103	5.0228	5.7382	6.5232
PF3D7_1247500.mrna1_1	PF3D7_1247500.mrna1_1;893	893	6.9727	5.9383	5.1898	5.5738	4.6387	5.8718	5.6462	4.6565	4.101	7.3796	6.0372	7.1274	5.7978	5.2315	4.9463	5.9828	5.8395	5.5072	3.8156	5.8194	8.2496	5.278	5.4463	5.4063	5.8076	4.5248	10.0831	4.8248	5.7845	7.6724	6.7011	4.5447	5.527	6.3693	4.8222	11.0381	7.0999	6.6407	5.5053	5.5671	8.8952	5.2188	6.273	5.9825	6.0117	5.1815	6.4298	5.2464	4.8032	9.3122	6.9224	5.667	11.6897	5.8321	9.1542	5.0175	6.3581	5.2472	6.6972	5.3806	5.4598	7.3633	8.3586	6.4652	10.66	6.1371	5.0201	6.6865	6.7408	8.6252	4.9509	5.8462	6.8355	6.7979	5.726	5.6792	8.4227	7.4195	6.1272	10.8858	6.3466	5.4313	6.7501	5.7863
PF3D7_1247500.mrna1_1	PF3D7_1247500.mrna1_1;894	894	10.6534	6.097	6.9406	6.0115	4.7655	4.95	6.6331	5.2961	4.7236	11.1575	6.517	7.2502	5.2016	5.6014	6.3091	8.3702	5.6954	6.4143	5.9234	7.2556	8.7082	5.825	6.7355	5.0687	5.8902	4.4296	7.42	5.3937	7.1404	8.2485	6.58	6.4898	4.8812	7.1137	5.0369	8.5935	7.4157	8.3596	6.3082	4.0383	4.9265	5.1675	5.1481	5.2506	9.8465	11.187	8.381	6.591	5.4614	6.9128	5.9217	5.0448	11.3153	8.5959	7.4177	11.0855	6.4765	6.7892	5.3284	4.1882	5.23	6.7389	8.7381	5.7082	5.5059	6.7353	5.8963	6.3415	8.2949	8.1582	10.8451	6.0179	6.7966	5.1667	5.634	5.0781	7.1924	7.9718	7.3675	6.4673	4.813	5.5521	5.3477	7.2363
PF3D7_1247500.mrna1_1	PF3D7_1247500.mrna1_1;895	895	7.5651	5.5969	7.0091	5.991	5.2223	4.796	6.3877	5.6032	4.9369	7.2668	5.3785	5.8151	5.689	4.0824	4.8689	8.273	5.4715	4.281	5.5874	6.2976	5.4033	5.3861	4.9759	5.4363	6.0391	4.594	9.0354	4.9486	6.9804	5.7777	5.7735	5.2001	5.6473	5.8557	3.858	9.8505	5.9939	6.4709	6.5512	4.8728	5.2847	4.5173	5.0989	4.9026	5.667	4.0798	7.4068	7.318	5.8829	8.3567	5.9563	5.4043	8.2596	6.0676	7.5673	5.1318	4.9977	5.9277	5.4346	5.5236	6.0115	7.0064	7.6445	6.1459	5.1894	5.1235	5.5043	5.0009	6.6799	7.9261	5.4216	4.85	6.4689	5.6363	5.6778	4.5723	7.4769	8.5045	6.5043	5.7112	4.7903	5.7957	4.844	7.3252
PF3D7_1247500.mrna1_1	PF3D7_1247500.mrna1_1;896	896	6.9065	5.671	7.225	4.7522	4.2943	5.8212	7.1713	6.0533	3.8298	7.3535	6.2133	4.7645	5.1363	4.1094	5.1619	7.9544	7.3112	5.0777	6.6764	6.761	6.1152	3.8237	4.5084	4.5367	6.285	3.101	8.1722	5.1018	7.5099	5.6938	6.0092	5.1391	4.6753	6.926	4.7076	8.6709	5.0193	6.2643	6.6985	5.4289	5.2551	5.1611	5.435	4.7751	5.2861	3.9773	6.887	7.123	6.5483	7.6626	5.2141	5.1526	4.6011	6.2168	5.6162	5.7538	5.366	5.9676	4.4222	5.2724	8.767	6.9391	8.8454	6.0409	3.9079	5.7458	5.3889	5.8367000000000004	6.0255	6.2441	5.5432	6.0398	5.251	5.8133	4.2861	8.5889	8.4272	7.9299	6.7582	5.7698	5.9713	5.5503	5.3151	5.7093
PF3D7_1247500.mrna1_1	PF3D7_1247500.mrna1_1;897	897	6.3377	5.3291	4.6982	5.4925	4.3868	4.84	7.8255	6.4754	1.7655	7.4085	4.1969	4.9805	5.2149	3.7049	4.9402	8.6916	6.5756	5.4653	5.2357	6.4769	6.0813	5.0184	5.2265	4.9855	6.3927	1.7866	9.5327	4.6276	6.4492	6.0553	6.1114	4.4976	6.4497	7.1509	4.6971	10.9135	5.8844	5.1493	4.5686	3.2555	4.3702	4.7104	5.2456	4.266	5.9921	5.8465	5.4542	5.7863	5.905	7.744	5.8316	5.0475	4.0409	6.5968	5.9514	4.8733	5.4928	6.2093	6.1212	4.7301	5.2884	7.2342	8.4793	5.853	4.9542	6.0141	5.4925	6.239	4.7469	5.7444	3.9345	4.5777	6.1719	5.5432	4.0985	5.7222	7.3382	8.4079	6.7955	4.9869	5.9388	5.5002	5.5592	6.0959
PF3D7_1247500.mrna1_1	PF3D7_1247500.mrna1_1;898	898	7.4064	5.6267	5.8179	6.2546	2.4276	8.1251	7.337	4.4039	1.1827	7.4804	6.2504	5.1691	6.0306	4.2334	8.696	9.001	5.0997	4.9477	6.0144	6.4783	5.2506	4.9598	4.9593	4.943	6.1653	3.3813	6.99	5.0963	6.719	6.7787	6.1266	5.5398	5.6599	6.5929	3.441	8.2418	5.8726	5.3245	6.9855	4.3462	3.6599	4.7409	5.6147	6.5904	6.6088	5.6223	5.3001	7.204	6.5694	7.0117	6.3663	5.4114	5.0387	5.6331	5.8022	4.5625	5.06	6.0369	5.9814	5.4767	5.4205	5.9782	8.2415	4.8237	6.1973	7.9001	5.1707	4.2403	4.7312	4.4627	3.846	4.8625	7.381	5.704	5.1807	5.3656	6.478	8.3274	6.4894	6.1373	5.1202	5.2873	6.2255	7.2179
PF3D7_1248600.mrna1_1	PF3D7_1248600.mrna1_1;513	513	5.5604	5.2149	4.275	4.4816	4.2172	5.5106	4.4861	3.9439	1.9184	5.2578	5.0764	3.9791	4.3226	3.9411	5.0566	5.0704	5.4656	3.4777	2.7677	4.033	4.5552	4.4162	5.31	4.1595	4.6954	3.9919	3.9184	4.4476	5.8382	4.6299	4.1562	4.4535	5.0224	5.2269	5.0228	3.5656	4.2735	4.8689	4.85	5.1926	5.1027	5.0166	4.8115	3.6927	4.8032	3.2972	4.8309	5.2987	4.5242000000000004	4.6358	4.5021	5.3547	1.6182	4.7021	3.7677	4.8455	5.0058	3.8043	4.1922	4.3561	3.846	5.463	5.0374	4.7366	4.3074	4.251	3.3771	4.6082	3.9069	3.9653	4.935	4.5472	3.9514	4.8575	4.0934	3.3827	6.667	5.1135	5.5416	5.5975	4.2087	2.211	4.8792	4.4243
PF3D7_1248600.mrna1_1	PF3D7_1248600.mrna1_1;514	514	5.8025	4.3695	4.6159	4.1651	4.4874	5.0488	4.7186	4.4189	2.0461	5.087	4.8207	3.6803	5.1355	3.6656	4.0303	5.1177	4.1859	2.9745	4.673	4.6938	4.6966	4.4718	4.848	3.7279	5.1227	4.0312	3.5311	3.2203	4.7049	5.2917	4.1001	3.8836	4.073	4.2265	5.3823	1.0909	3.6241	4.7015	5.1574	4.3334	3.7049	4.327	3.3854	3.7908	4.4209	1.8758	4.4249	3.8836	5.0626	4.2698	5.3012	5.3316	4.1085	4.9602	5.2172	3.8084	2.9782	5.6562	5.1918	4.7533	4.2795	3.0303	3.847	5.1102	5.1297	5.2739	4.3978	5.0356	3.7126	3.7634	4.1611	4.0925	5.9265	4.9823	5.6533	5.1871	5.5027	5.2739	4.5223	2.6713	4.5223	4.4783	4.2817	3.9126
PF3D7_1248600.mrna1_1	PF3D7_1248600.mrna1_1;515	515	4.9523	4.8329	4.3277	4.0144	4.0548	3.6124	4.9616	3.957	3.0652	5.7544	5.0734	1.9819	4.2735	2.2234	4.0488	5.0764	5.7018	2.7463	4.7015	3.4383	5.6963	4.3384	4.8237	3.8924	4.9869	1.157	2.3505	4.5564	5.0032	5.3813	5.4333	3.729	3.8777	5.1863	2.9241	3.3785	4.9074	3.9709	4.6058	4.5729	4.7949	4.1691	4.8349	4.2001	5.1675	4.8629	4.0892	4.4053	3.7613	4.5148	5.2506	4.2357	3.4906	4.6023	4.3639	4.3427	4.9946	5.1823	5.2525	4.0197	4.6904	3.9523	4.8202	4.8743	4.1699	5.3384	3.756	3.6859	4.0365	3.2373	4.8968	4.735	4.3082	3.844	4.7766	5.1615	5.1069	4.9425	6.7378	4.6253	4.9146	4.1449	4.2257	5.2491
PF3D7_1248600.mrna1_1	PF3D7_1248600.mrna1_1;516	516	5.2513	4.8319	4.6369	4.3674	2.6041	4.0286	5.1607	2.8074	1.189	5.572	3.06	3.7192	3.5993	0.9855	5.517	4.9547	4.5027	2.9336	4.4673	3.1144	5.8009	4.347	4.6404	4.511	4.6736	1.7908	2.9467	4.1252	4.8639	5.1859	5.3198	3.5753	4.281	4.5753	3.4101	3.7485	4.366	4.6871	4.8904	4.5844	4.5999	3.5385	5.3872	1.8032	3.4699	3.0925	4.3147	4.0618	2.8718	3.5135	4.359	3.9193	2.342	4.3132	3.847	4.373	4.1579	5.4718	4.5298	5.3684	5.0989	2.7247	2.7719	3.0409	3.843	4.7501	4.6387	4.8699	4.4925	3.7729	4.408	4.9402	5.8505	3.2525	5.7557	4.5441	6.3653	4.0339	5.0483	4.126	2.3757	3.2449	3.5558	4.2063
PF3D7_1248600.mrna1_1	PF3D7_1248600.mrna1_1;517	517	4.9959	4.4995	5.0717	4.847	2.4673	4.6954	4.8384	1.9709	1.8875	4.0934	3.5717	4.3861	5.2464	3.0858	4.8384	4.8278	4.5373	3.228	3.7148	6.4102	4.1069	3.5185	4.6769	5.3234	4.6485	3.3992	1.6088	4.9103	4.7398	4.7586	4.6358	0	4.9519	4.0054	3.9345	3.7602	4.1627	3.8309	5.2079	2.384	4.8048	4.1473	3.8053	2.8875	3.925	4.5204	2.7761	4.6826	2.6915	4.7485	4.3653	3.8797	4.3363	4.7142	4.359	3.7677	5.2994	3.5021	5.5583	4.2653	4.1651	5.527	3.2203	4.0206	4.5589	4.4107	4.4039	4.6433	3.4489	4.106	4.6276	4.9505	2.1953	5.6784	4.3198	4.8374	5.9667	4.6035	4.4874	3.8885	5.3614	4.1052	4.3785	4.2563
PF3D7_1248600.mrna1_1	PF3D7_1248600.mrna1_1;518	518	4.9621	4.9551	4.4957	2.3674	4.7469	6.0283	5.2323	2.3277	3.2048	3.7719	4.634	4.7458	4.1882	3.0824	6.0065	4.4725	4.7015	3.0548	2.6088	3.756	5.5835	2.6915	3.9672	4.6352	4.9001	3.5922	4.5868	5.2373	4.3882	4.4482	5.0193	3.9165	4.1779	5.1256	4.2653	3.9718	4.5435	4.4168	4.7214	3.7517	4.0409	5.021	4.6398	3.3031	3.5097	5.1823	4.4502	3.8817	4.5084	3.3448	4.9472	4.7203	2.8679	4.272	4.0959	4.3568	4.6999	2.9069	5.5354	3.4033	4.3089	6.2319	4.1489	4.5601	5.5357	5.7952	5.0811	5.1052	5.4893	5.191	3.6508	4.1739	4.5008	4.8934	4.8314	4.9593	7.6246	4.204	4.9336	5.8102	4.4463	2.7115	4.5765	2.7442
PF3D7_1248600.mrna1_1	PF3D7_1248600.mrna1_1;519	519	5.0785	5.263	4.1554	3.9402	3.6702	5.2758	4.0268	4.157	3.5033	5.6282	3.7082	4.1867	4.6605	3.1859	2.4647	4.7203	4.257	3.7323	5.3176	3.6565	5.5904	5.0657	4.814	4.04	4.4316	1.2079	3.9411	4.3031	5.433	5.1751	5.6424	5.263	4.0849	4.0531	3.5717	2.8278	4.4951	4.4376	4.4575	4.5329	5.1297	1.6915	4.1375	2.9542	3.4944	3.1144	3.4046	4.2957	3.6427	3.406	6.0889	5.2854	4.0045	4.9864	4.4976	4.1611	1.9107	4.8924	4.1135	4.8866	4.3198	5.479	5.7586	3.6554	5.3611	5.5304	4.1514	4.1946	4.9392	4.4841	4.211	5.1239	4.9189	3.861	4.6218	3.8866	6.4325	4.862	4.4456	4.9021	5.1477	3	4.1739	3.5898
PF3D7_1248600.mrna1_1	PF3D7_1248600.mrna1_1;520	520	5.1264	5.4941	4.5795	5.1969	4.5934	4.9754	3.8885	3.0036	0	4.7751	2.6736	4.479	4.1779	1.8074	5.0206	5.4552	5.2638	3.2884	4.7164	5.2854	4.985	3.8689	4.6375	3.847	4.4796	3.4449	2.9505	4.6554	4.8585	5.0241	4.8679	4.6999	4.1554	5.1485	4.0764	2.6826	4.7538	3.8699	4.862	5.1081	5.3327	4.5862	4.101	4.433	4.0197	3.0807	3.5753	4.6188	2.278	2.3391	4.1595	4.4195	2.8298	4.408	4.8089	4.009	4.6508	5.1114	5.3971	2.5656	4.3255	5.7142	2.842	4.7431	4.5945	4.765	3.9662	5.0422	3.3771	4.5342	4.5595	4.1473	4.3001	5.0875	4.0374	3.7824	6.6058	4.2449	4.0356	3.4236	3.6656	5.3851	5.1322	2.6485
PF3D7_1248600.mrna1_1	PF3D7_1248600.mrna1_1;521	521	4.634	4.7501	5.0041	4.541	1.275	4.2494	4.2884	2.0566	2.4621	3.5236	4.033	3.4529	4.0161	0.9336	4	5.2422	4.5254	2.7247	3.9392	4.5248	5.9896	4.3757	3.9467	4.6241	5.0063	2.9505	5.1022	4.1094	5.7181	5.1018	4.1803	3.126	4.488	4.3363	3.8309	1.7991	4.2713	5.0193	4.7876	4.0712	5.983	4.9481	3.4114	3.5957	3.6147	4.2464	6.525	4.7317	3.7655	3.9873	4.101	3.7192	2.862	3.8904	4.6223	2.8258	4.5644	3.4114	4.6633	3.8639	4.3806	4.5963	3.8738	5.3816	2.9855	4.7735	4.8232	3.9514	4.7565	3.0755	4.1383	4.8748	4.2765	3.7148	4.5969	5.3646	5.5738	4.2456	4.8217	3.5741	2.6982	4.3334	4.4141	2.5945
PF3D7_1248600.mrna1_1	PF3D7_1248600.mrna1_1;522	522	4.6758	4.488	4.8885	4.2418	3.3896	2.7004	5.1667	4.0917	1.6508	5.1334	3.774	3.8885	4.2165	1.7004	2.3533	4.7366	4.8001	0.4436	5.1886	4.5892	4.8089	3.6135	3.796	3.8758	5.4273	1.7655	4.1077	4.6713	3.6485	4.9383	5.3056	2.433	4.1898	4.7274	3.8934	3.7452	3.7527	3.849	4.7703	3.3519	3.0548	4.9117	4.3964	4.3882	3.1489	3.3533	3.5033	4.5046	3.2418	3.9837	4.7703	4.7377	2.211	4.0161	4.9439	3.9598	3.7549	5.0997	5.0561	5.1301	5.073	3.8866	4.7866	4.5192	4.3519	4.5783	3.9542	4.5423	4.3916	4.5392	2.0909	3.7908	1.696	4.5729	3.9174	3.7824	4.8505	2.9819	4.8058	3.2126	4.6369	4.431	3.5059	4.5367
PF3D7_1248600.mrna1_1	PF3D7_1248600.mrna1_1;523	523	5.3172	5.1619	5.4696	5.0849	3.4074	4.073	5.2487	3.4906	2.121	5.2126	3.859	4.9011	5.191	1.511	4.8043	5.1301	3.6496	0.5656	4.238	4.8817	4.6311	4.6899	5.1898	3.9616	4.6702	3.1027	4.1755	4.2943	4.5789	4.8237	4.6288	2.5801	3.0461	4.1119	4.7777	3.0161	4.5595	4.2087	5.6829	3.8718	4.017	3.9607	4.5342	4.9179	3.281	4.2219	4.0566	5.6662	5.2288	2.9598	4.4931	4.9919	3.5534	5.0712	4.5416	4.0772	3.466	4.7323	5.0553	3.9317	5.1114	5.8135	4.5361	4.9923	4.0409	4.4323	4.2441	4.193	4.8027	3.8709	4.3868	4.6253	4.516	4.6177	5.0925	4.935	4.9672	5.0259	4.5466	4.2157	5.4725	4.1408	4.5789	4.6076
PF3D7_1248600.mrna1_1	PF3D7_1248600.mrna1_1;524	524	5.2581	5.1194	4.6775	4.6971	3.1554	5.0527	5.2619	3.4489	1.511	5.2772	4.2426	4.9695	3.7049	0	5.3764	4.7677	5.246	2.8298	4.6582	4.2593	5.4336	4.6182	6.204	4.5261	4.9699	3.3688	3.9598	4.7071	5.5841	4.6153	5.2596	5.1359	3.5957	3.6334	4.0824	3.0286	4.4249	4.1408	5.5717	3.1276	4.5361	2.7908	4.0391	4.4423	4.5619	3.8699	4.5279	3.4463	4.6696	2.406	4.6893	4.5868	4.5065	4.541	5.1252	2.8012	4.1235	5.5043	5.4906	3.7991	3.6814	5.0193	4.6129	3.9523	3.3448	5.3288	4.7549	3.9467	5.6141	3.5922	4.1391	5.076	5.6505	4.1052	4.9486	5.0883	5.8314	4.2824	4.6993	5.8112	5.2634	3.7581	4.9011	4.6029
PF3D7_1248600.mrna1_1	PF3D7_1248600.mrna1_1;525	525	5.433	4.5945	4.5491	4.9896	3.8885	5.2836	4.8826	3.7334	4.3716	5.5037	3.8309	4.5385	3.5969	3.7431	5.3533	3.8826	4.5753	3.8866	4.7735	4.7415	7.105	4.4841	4.3255	4.5589	4.1001	3.717	3.1522	4.7522	5.1926	7.297	5.5753	2.3074	5.9658	5.4663	4.4841	3.5729	3.2972	4.3016	4.6713	3.5097	4.7334	4.1177	5.5877	5.251	4.6594	3.4489	4.1587	3.7038	4.0418	2.0841	5.3519	4.1715	2.373	6.1254	4.8997	4.1667	4.7225	4.2743	4.479	4.278	3.9088	4.6943	4.7661	4.0781	8.4672	5.2075	4.3625	4.228	5.054	4.756	4.2311	4.682	3.9819	5.0862	5.4456	4.0268	5.2664	3.6848	5.0909	8.5848	4.9439	4.1811	4.8435	4.887
PF3D7_1248600.mrna1_1	PF3D7_1248600.mrna1_1;526	526	5.9333	5.3583	4.4764	4.9986	4.0259	6.2014	5.2426	3.3363	3.5957	5.565	4.8207	4.8227	3.7602	3.1276	6.0261	4.9878	6.0637	4.7004	4.5273	5.4542	6.8382	5.1073	5.6642	7.9824	4.8359	2.9635	3.9279	4.6769	5.6156	7.2059	5.6753	5.1453	8.0119	5.5478	2.4463	3.839	3.742	5.0781	6.0719	3.5072	4.1731	4.2196	5.6147	4.5141	3.3688	5.4565	4.61	4.935	4.8555	3.4423	5.1683	4.3248	3.5583	5.3455	5.522	5.9715	4.8841	4.9773	5.3327	3.1293	3.4101	13.1367	3.8369	4.9547	4.2441	7.4359	4.6029	8.6602	5.8037	3.1715	6.1536	4.5267	4.7533	5.0997	4.4601	2.8278	12.0678	4.6814	5.5286	4.4175	7.2161	4.8339	9.2681	5.4906
PF3D7_1248600.mrna1_1	PF3D7_1248600.mrna1_1;527	527	7.405	4.5981	5.6132	3.0356	3.8339	4.5951	4.5416	5.1595	1.926	7.5648	4.8977	3.9269	5.017	3.2141	4.8339	5.2098	5.0845	4.1416	3.1243	4.9383	6.7731	2.8094	5.1847	6.2498	4.5951	3.7772	4.4679	4.5546	5.1473	7.413	4.4148	2.3074	6.3382	4.2342	2.0179	4.8938	4.2133	5.0241	5.1309	4.1985	3.7708	4.6381	3.2449	4.435	6.8236	4.4718	4.2388	5.1073	4.6876	4.6679	5.1383	4.4515	1.373	5.1231	4.1497	4.7861	4.3674	5.7562	5.121	4.3212	5.3136	12.2167	4.853	5.0747	3.1699	5.2517	2.9279	7.1941	4.6358	4.6439	3.7485	4.4816	5.8455	4.6519	4.5993	5.8122	11.8551	4.6943	6.2061	5.2487	5.4617000000000004	4.0781	6.9485	4.1489
PF3D7_1248600.mrna1_1	PF3D7_1248600.mrna1_1;528	528	6.7574	5.2342	5.5429	4.7506	7.3316	6.0915	4.7197	4.504	6.8232	6.9999	3.6826	3.9288	4.3277	7.9214	6.029	4.1787	5.7618	2.8992	4.1052	5.1526	7.5349	3.5311	5.1181	6.8283	5.2769	3.557	5.1587	3.3547	3.9336	7.3083	6.2282	5.2709	6.7007	5.3219	1.6182	5.4162	4.3205	5.3889	4.5546	3.7549	3.359	4.7181	4.8866	6.1027	4.9383	4.2319	5.6097	4.7431	3.4249	3.9279	4.5329	5.1819	2.7592	5.1635	5.4909	5.4449	4.5589	5.06	5.0772	4.6966	7.0661	10.2629	5.9825	5.4986	5.4731	5.4525	3.7312	5.9413	6.1725	5.5744	5.6026	3.5373	5.1181	5.3434	5.9732	7.6024	12.2265	5.4761	5.9809	2.9355	5.0237	2.4957	5.4931	6.0173
PF3D7_1248700.mrna1_1	PF3D7_1248700.mrna1_1;670	670	9.5885	5.6636	5.2067	5.0435	4.7076	5.8347	5.5426	5.9665	3.9764	9.9377	4.6616	5.8369	4.7186	4.3462	6.7078	6.3993	5.6188	4.6369	4.8831	5.6704	7.3985	4.9045	5.4683	6.7003	5.7695	3.3909	4.9093	5.2961	6.0246	7.2114	7.1474	4.1202	7.2692	4.701	3.969	4.3716	4.5497	5.7671	5.6559	4.8104	4.2373	4.5329	4.6171	5.8985	9.1462	8.3114	5.5373	6.6267	4.6993	4.7279	5.8802	5.7377	5.4565	4.7939	6.1196	7.8629	5.0772	5.0058	6.0853	5.7082	4.9681	6.1008	8.8803	4.047	6.4177	7.5324	5.5097	4.4509	4.7065	6.383	7.5108	6.3544	7.5524	6.9557	5.7618	5.5804	7.8972	6.6648	5.8472	6.4393	7.5839	4.6915	6.2999	4.7126
PF3D7_1248700.mrna1_1	PF3D7_1248700.mrna1_1;671	671	7.1492000000000004	5.9844	4.4107	5.1014	3.7159	5.8787	5.438	5.3909	3.4621	7.25	5.2731	6.2348	5.3434	3.7666	5.9848	5.3252	5.5059	4.7153	5.5298	5.4822	9.8767	5.4482	3.2615	5.7905	5.9388	4.354	4.8186	4.464	4.8043	8.2456	6.6556	3.516	4.9509	5.9928	4.3785	3.5273	4.347	5.9966	6.0618	3.6724	5.2593	3.7655	5.2114	4.0488	6.0175	8.6027	5.1989	6.4566	4.6571	4.7829	6.2898	5.5379	5.281	3.8237	5.675	7.1056	5.0781	5.9549	5.6971	5.3384	4.4121	5.6415	7.8332	5.5033	2.9561	5.9352	4.4141	4.406	5.0819	5.8968	8.5172	5.4152	8.2234	7.1164	4.9777	5.6636	7.2983	6.8244	5.1886	6.299	5.5558	4.3992000000000004	5.7004	5.4967
PF3D7_1248700.mrna1_1	PF3D7_1248700.mrna1_1;672	672	7.0271	5.9873	5.4588	5.9098	4.6938	5.6568	5.3892	3.8846	4.3554	7.0664	5.0054	7.3605	5.4515	3.6576	4.7436	5.9388	4.9777	3.6645	5.0579	7.4034	10.1023	5.6418	5.7549	10.2686	5.0661	4.0764	5.7096	4.6741	7.1468	8.1847	6.991	4.1227	10.2039	5.2315	5.8615	5.1375	3.5945	6.4386	6.9703	5.2304	6.0061	4.6542	6.3556	5.43	5.8255	8.642	5.4954	6.0492	5.8104	4.3799	5.0457	5.669	4.6259	5.8746	5.3122	8.8607	5.4259	5.8379	5.791	4.5656	6.0904	6.7142	9.128	5.3216	5.5592	6.4731	5.4205	5.9155	5.8542	4.8929	7.5002	5.5113	7.5163	6.4371	5.7503	5.9004	7.2929	8.154	6.3952	5.4356	6.4629	5.7819	5.7428	6.0345
PF3D7_1248700.mrna1_1	PF3D7_1248700.mrna1_1;673	673	6.1593	5.5702	4.8248	3.9718	3.5741	5.5217	4.588	2.6576	2.9107	6.1661	5.3733	4.634	5.0566	3.8787	4.4699	5.5148	5.5877	4.3792	4.9369	4.2645	6.6426	4.9222	5.0409	7.3485	4.8314	3.2311	5.4182	4.9416	3.99	6.8709	6.0753	4.6798	7.2758	5.314	5.5829	6.1191	4.3771	4.6639	5.8836	4.5668	4.4403	4.3868	4.4995	3.4128	5.4289	6.85	4.7677	5.0909	4.5435	4.2304	4.8738	4.1127	3.858	5.0631	5.1926	7.1368	5.5494	6.0995	5.6218	4.9288	4.6679	5.1591	12.4376	4.6147	5.1934	5.8068	4.7366	5.2791	4.406	7.8255	7.7764	4.5558	6.6095	5.4175	4.9764	5.2203	5.9217	8.3023	5.9117	5.0188	4.6317	4.6536	5.9793	4.5373
PF3D7_1248700.mrna1_1	PF3D7_1248700.mrna1_1;674	674	5.8485	5.0175	5.1206	5.5564	0.4436	4.4712	4.5625	3.6334	3.4303	5.1156	5.5686	5.3056	5.9977	3.9542	5.2551	5.2487	5.3792	3.855	4.5928	4.8997	5.8153	4.6628	4.8659	4.8738	6.2112	4.9828	4.1185	5.1073	5.4273	5.6308	5.1775	3.0548	4.4019	5.9914	4.7745	3.844	5.4819	5.0522	6.1583	4.8125	4.5583	5.4825	5.1767	3.3248	5.5267	5.2346	4.9495	5.4611	4.3067	4.7015	5.2913	5.2687	3.7398	5.2615	5.8427	5.1679	5.0678	5.6253	4.0626	5.1942	3.3089	7.3371	6.0288	5.3295	4.6206	5.1473	3.5934	5.1268	4.6323	5.5357	3.6519	5.7983	5.2619	4.6887	5.6436	5.233	7.5624	5.8885	5.1639	3.497	4.8288	1.3951	4.4841	5.3646
PF3D7_1248700.mrna1_1	PF3D7_1248700.mrna1_1;675	675	6.3565	4.811	4.9322	5.0535	3.3505	4.9672	5.3834	4.4182	2.5385	6.1791	4.1416	3.774	4.8027	3.9653	5.0009	5.0635	4.8895	4.3327	3.4005	5.4403	5.0361	3.9882	4.06	2.4983	5.2709	3.6837	4.4363	5.2761	5.3691	5.8117	5.3854	2.3132	3.0807	4.3096	4.9006	2.7949	5.7071	3.85	5.6496	5.3067	4.7698	5.2668	4.7043	3.4356	4.1867	4.101	4.4938	4.9864	2.8738	4.812	4.8694	5.0841	4.1747	4.6826	5.4861	5.0579	5.3096	5.2906	5.3409	3.4634	5.3462	5.7592	4.6848	4.9392	5.073	5.3219	4.9491	5.4951	4.1627	4.7814	3.8856	5.2472	5.0657	4.8022	4.4886	4.3625	6.9417	4.9453	6.111	3.8699	5.2494	2.3978	5.6168	5.4168
PF3D7_1248700.mrna1_1	PF3D7_1248700.mrna1_1;676	676	6.1659	4.5478	5.4009	6.2384	2.7268	5.4738	4.8369	4.384	2.6088	6.4949	4.6927	3.7991	5.0896	1.8237	5.0811	5.2791	5.0934	1.3561	4.2906	3.3561	6.399	3.7772	5.1953	3.9495	3.9411	3.3219	3.332	4.7361	4.9509	5.3009	5.4386	4.1514	4.5729	5.1346	4.8186	3.4542	5.0802	6.1318	5.0246	4.1077	5.8364	4.2165	5.2284	3.7247	4.8089	5.07	6.7892	4.3868	2.1144	6.1753	5.1886	4.0444	3.6542	4.6921	5.1035	4.193	5.0951	5.9512	4.9236	4.3484	4.7197	6.6929	4.8379	4.7661	4.3716	5.511	4.9279	4.4101	5.3961	6.0949	3.7071	5.204	7.2954	4.3052	5.7164	3.7279	7.8151	5.2487	5.7735	5.0237	3.2063	4.2001	4.7301	4.9542
PF3D7_1248700.mrna1_1	PF3D7_1248700.mrna1_1;677	677	6.029	5.2506	6.1438	4.8084	2.1635	4.3306	5.0742	4.4376	2.856	6.8663	6.3295	4.0875	4.126	3.9059	4.1715	5.2161	4.7761	3.3799	3.2854	4.8445	5.4841	4.5969	5.2441	4.9265	4.5379	2.8298	1.8156	5.1711	5.3885	5.7658	5.195	3.5361	3.1715	5.4647	4.9621	3.4854	4.1489	4.591	5.9153	4.3561	3.5632	4.4263	5.3625	4.251	3.7549	3.6713	4.4276	6.673	3.5223	3.7071	4.275	4.7618	4.4627	4.8263	4.6381	3.6668	5.1177	5.7623	5.2898	4.6264	5.3284	5.7428	4.975	4.4039	3.0374	5.7035	4.5429	4.6871	4.2257	5.3861	4.8125	5.3295	5.3291	4.5795	5.4983	4.7866	5.9364	3.9709	5.433	4.9973	4.228	3.4087	5.0272	4.0858
PF3D7_1248700.mrna1_1	PF3D7_1248700.mrna1_1;678	678	5.9397	5.4555	5.3001	4.3999	4.3909	3.9523	5.0312	4.0409	0.6041	6.128	5.1583	4.3226	5.6873	4.4822	4.3009	5.4604	4.9973	4.9312	4.0592	5.1027	5.2032	3.2342	4.7949	4.8934	4.3743	4.6713	3.4725	5.1006	5.5166	5.6806	5.4857	3.1859	5.3384	3.8904	5.7913	3.8156	4.2032	4.5789	5.4588	4.6668	4.842	3.8022	4.101	4.6826	5.0281	3.9439	4.842	5.5367	4.9472	2.9523	4.382	4.8135	2.9392	5.2048	4.6456	4.4983	4.2227	5.9124	5.8288	4.7677	5.0959	6.2353	4.4874	4.7296	4.6247	5.6047	4.0548	4.7334	6.345	5.0409	3.9505	5.4601	5.7758	5.3954	4.7241	3.9699	5.7655	5.299	4.9523	5.1367	4.6594	1.1043	5.189	5.1489
PF3D7_1248700.mrna1_1	PF3D7_1248700.mrna1_1;679	679	5.8258	5.8963	5.8099	6.0687	4.9805	5.2384	4.935	2.5777	1.5993	6.4438	4.4783	4.5491	5.7285	5.3698	5.6625	5.093	5.0255	2.121	4.4594	4.8115	5.8802	4.7986	3.4303	3.7279	5.2724	3.851	4.5091	4.408	5.4851	6.0054	5.281	4.2087	4.4963	5.1639	4.9658	1.8758	5.0717	5.8681	5.6893	4.7592	4.5097	4.4148	5.1811	4.3406	5.8941	4.7511	5.9086	3.9699	4.6247	4.5242000000000004	5.1751	5.0387	4.4456	4.3298	5.1144	5.3526	5.1272	5.0579	5.2215	4.5838	4.904	5.7692	3.1408	5.3198	4.6938	4.9579	4.8017	4.5963	5.5185	5.3067	3.5348	5.2909	5.8392	5.4575	5.5163	5.3391	6.2052	5.4026	5.9227	4.4343	4.8314	3.5336	4.3611	4.8186
PF3D7_1248700.mrna1_1	PF3D7_1248700.mrna1_1;680	680	5.7398	5.5826	5.3473	5.7331	3.9964	3.4515	5.0883	3.8063	2.7203	6.949	4.3226	3.8104	4.6519	3.6147	4.2487	5.4386	4.641	3.8787	4.6415	3.1489	4.9841	4.5699	5.2005	4.8283	5.4289	2.0807	2.9764	5.2627	3.9625	5.753	5.2048	3.5886	3.6346	4.7835	4.278	3.8329	4.9486	4.8866	5.4832	4.8293	5.5401	5.2683	4.6023	1.269	4.218	4.5807	4.8861	5.3796	3.9193	4.4581	5.6571	4.1514	3.84	5.0583	5.1695	5.3576	5.0934	6.097	4.8283	4.1457	5.2895	5.1659	4.5367	5.1627	4.7803	4.7824	4.382	4.1755	5.1077	5.6061	4.2563	5.0233	4.8022	4.2578	4.9514	4.1835	5.9385	4.591	5.1627	4.8535	3.4995	4.2227	4.9416	6.2517
PF3D7_1248700.mrna1_1	PF3D7_1248700.mrna1_1;681	681	6.0002	5.4712	5.5901	5.4963	3.7257	5.5254	5.0099	1.3277	0.7398	6.8716	5.9871	5.6097	5.0811	3.7159	4.2675	5.3792	5.0135	3.1795	4.2327	4.0531	5.4699	4.5361	4.9136	5.6076	5.0815	4.2188	3.5717	4.7082	5.7203	5.7608	5.292	5.568	4.2464	5.6326	2.9165	4.8359	5.1587	4.957	5.8296	5.645	4.5097	3.3103	5.7018	4.3854	4.8048	5.6588	5.7101	4.3234	5.9923	3.8043	5.3743	4.7892	4.0514	5.238	4.7054	6.2133	3.3334	6.1595	5.3288	5.1031	4.8659	5.2713	4.5975	4.8017	4.347	4.9556	5.0108	4.4899	4.9203	6.4244	5.0951	5.1961	4.8982	5.8709	5.7266	5.1445	6.5457	5.4205	5.791	5.463	5.5198	1.4436	4.756	4.4809
PF3D7_1248700.mrna1_1	PF3D7_1248700.mrna1_1;682	682	5.6611	4.9509	5.5125	5.0391	0.6871	2.3306	5.2672	4.111	3.6112	5.3445	6.2752	3.4502	5.6938	2.5534	4.3096	5.4343	4.9392	4.153	4.2943	3.0976	4.7876	4.5185	4.4725	3.4236	5.4992	2.7761	4.2987	4.7887	4.2219	5.0374	5.4416	3.9727	4.079	4.8135	5.2735	3.6971	4.7944	4.1457	5.0201	4.09	4.9533	4.3632	4.8395	2.7312	2.6415	4.5662	5.729	5.266	3.2265	3.6041	4.5765	4.2979	3.0635	5.3916	4.8787	4.2555	4.2327	6.6988	5.8921	4.7586	4.9565	4.5589	5.0836	5.3273	3.9317	4.5826	3.8943	4.9107	4.4822	5.7225	3.9882	4.6887	4.6118	5.5466	5.5192	5.211	5.6957	5.3074	6.0721	3.926	4.8324	2.6893	5.4128	4.7442
PF3D7_1248700.mrna1_1	PF3D7_1248700.mrna1_1;683	683	5.5759	5.0997	5.5957	4.7398	3.4777	3.9523	5.4246	3.3702	3.5705	5.2798	2.9126	4.6696	4.5447	0.6041	3.9307	4.8115	4.5091	5.0347	5.3999	3.9269	5.1173	5.4175	4.6651	5.1894	4.6141	3.3896	4.0188	4.2615	4.7175	5.2001	5.7431	5.7173	3.6519	5.0674	4.3176	3.8904	4.5304	5.1759	4.7463	4.6147	4.7301	3.5236	5.3208	5.0609	2.7527	4.846	3.9411	4.859	4.067	4.8485	4.9537	4.4168	1.7485	4.3999	3.6299	4.8841	4.8684	5.9977	4.7677	5.5567	5.1123	5.7024	4.4087	5.5478	4.4777	5.0712	4.0152	5.3194	3.8982	2.9486	4.9083	4.3985	1.4383	4.9184	4.8938	5.6223	4.7517	3.4101	4.6496	4.7366	4.4189	3.9662	3.8856	5.0103
PF3D7_1248700.mrna1_1	PF3D7_1248700.mrna1_1;684	684	5.6291	5.211	4.742	3.5729	4.5981	2.5898	5.5342	3.497	3.7485	5.0099	3.1359	3.6124	5.4219	3.4816	5.5765	5.0067	5.2909	3.1715	4.7425	5.2687	5.157	3.8012	5.1326	4.1077	5.431	3.3785	5.2769	5.0067	6.4463	5.7063	5.6343	1.5945	5.8009	4.4783	5.2149	4.3875	4.6679	4.2257	5.2917	4.073	4.2817	4.4777	5.1898	4.431	4.9231	2.8972	5.0717	5.3579	4.7565	4.3554	4.7671	5.144	4.2048	4.5729	5.0488	4.6421	4.2434	5.5744	5.406	5.2141	5.0505	5.5717	3.6633	5.5336	4.7054	5.9477	5.2668	4.8212	5.213	5.2219	4.9069	5.3861	5.848	5.4947	4.464	5.6918	7.0867000000000004	5.2284	5.6753	5.114	4.7892	5.3295	4.4376	5.7363
PF3D7_1248700.mrna1_1	PF3D7_1248700.mrna1_1;685	685	5.8657	4.8664	5.1591	4.1699	4.5033	4.1052	5.2418	4.7377	5.1144	4.3125	2.4777	4.0781	3.9828	2.4699	4.3284	5.675	4.774	4.5329	5.0103	4.9369	5.2242	3.0036	5.257	5.2649	5.1387	5.06	4.1803	4.9212	4.4403	5.1934	4.969	4.969	5.0661	6.3001	3.9828	2.5729	4.7613	4.7225	6.1334	4.9914	4.9509	5.6381	5.6244	4.4429	4.0215	4.8525	4.0277	5.6696	4.4509	5.1239	5.1502	4.6352	3.5135	5.7592	4.4449	3.852	4.7247	5.1177	5.7737	4.4673	5.847	5.9537	4.9322	4.3896	4.2928	4.8207	4.2547	4.4376	5.6562	4.9122	3.6017	4.6479	5.1404	5.0691	5.31	4.9709	5.4864	5.3359	6.1135	5.133	4.5558	3.5765	5.5491	4.5777
PF3D7_1248700.mrna1_1	PF3D7_1248700.mrna1_1;1245	1245	12.6382	10.1276	8.2403	8.2055	8.423	8.9937	9.1632	9.7125	8.8674	11.6733	10.4899	8.8116	7.2821	9.7172	7.8526	8.61	10.783	13.1144	6.6529	9.8089	11.9047	9.961	8.0309	13.1346	9.1467	6.5749	13.0669	7.5512	9.1933	11.5091	11.5753	7.751	14.6153	11.0684	6.6035	13.6315	7.6574	9.3183	8.5047	10.0428	10.5249	9.112	8.3659	8.8577	11.3808	8.3663	8.5893	9.6675	5.393	12.005	8.2307	12.517	8.8377	7.8081	8.1739	7.5694	5.7986	11.8693	9.2306	8.1756	5.6761	10.3743	10.9844	9.955	10.360900000000001	8.2129	7.8713	10.1845	10.328	9.0093	8.1593	8.4172	12.9357	10.0164	7.9248	6.97	10.7374	9.699	11.136	10.9717	8.8866	8.9999	11.3097	10.0226
PF3D7_1248700.mrna1_1	PF3D7_1248700.mrna1_1;1246	1246	11.8691	10.3278	8.8498	9.1722	9.4297	9.9594	9.1551	10.0415	9.0282	11.7542	10.8071	8.7494	9.0396	10.322	8.8204	9.7774	11.5154	13.2363	6.6594	10.1624	12.3337	10.8852	8.9303	13.5011	12.0299	6.3288	13.7826	8.2998	10.0378	11.922	12.6431	8.7593	14.7175	12.3709	5.2145	13.8479	8.0401	9.4466	9.9352	10.341	10.1415	9.1798	8.7723	9.1547	11.2603	8.3471	9.3813	10.6398	5.4912	11.3805	8.5134	12.8417	8.2589	8.01	8.7429	7.9293	6.6648	12.2905	10.1934	8.2917	6.1558	10.3211	10.8327	10.7147	10.0631	8.9483	8.2838	12.1879	12.1072	9.8136	8.9463	8.8071	13.0864	10.2084	8.323	6.8532	10.998	9.9013	11.1006	11.1358	8.7056	9.0628	12.4928	12.1243
PF3D7_1248700.mrna1_1	PF3D7_1248700.mrna1_1;1247	1247	10.8889	10.1924	7.2888	8.0698	8.2136	9.5599	8.2213	9.3407	8.3561	11.4124	9.2871	9.3302	7.3006	8.9137	8.5053	8.5667	10.3228	12.3852	7.55	9.6836	11.7214	10.0646	7.7699	13.5932	10.7945	5.6008	13.4439	7.9742	9.5105	11.5044	11.3483	7.8949	14.6854	11.5879	6.4286	13.4631	7.9568	9.5618	9.0746	10.066	10.7487	8.3249	8.1184	9.1354	10.453	7.8788	8.2116	9.299	5.9411	10.2605	7.1381	12.3779	7.2212	7.598	8.2368	6.6789	6.1775	11.5772	8.8704	7.423	5.9331	9.574	10.4192	9.8568	9.2621	8.439	7.8997	11.4653	10.4375	8.9263	8.2569	8.1451	12.3053	9.3996	8.5193	6.7319	10.2435	10.7584	10.6871	10.5709	8.8407	8.794	11.4353	11.1513
PF3D7_1249100.mrna1_1	PF3D7_1249100.mrna1_1;248	248	8.7693	9.6107	6.0396	5.5564	5.6047	7.5247	5.6673	4.3327	5.6029	8.6402	8.2621	8.8667	5.3872	6.6519	7.8248	5.3537	6.1338	5.897	3.6611	6.2059	7.1807	4.7247	4.6218	8.7922	5.9928	5.5298	6.0475	5.1001	6.6858	7.4997	6.8368	3.9662	10.2992	6.3111	6.6645	5.6182	6.3123	6.1723	5.7219	9.2821	6.2319	6.5688	7.3591	8.6418	7.9964	6.3309	5.8497	5.4532	5.3579	8.1081	6.3649	11.4545	4.6392	6.9461	5.6212	5.0175	5.89	8.2983	7.3469	5.9243	5.8753	7.515	8.0026	6.5777	5.7369	7.5192	5.784	10.0298	5.2824	6.7517	6.3418	5.6882	9.5296	8.0503	6.7287	6.297	10.8959	7.8257	7.8094	7.208	8.3703	6.1841	10.6525	6.9418
PF3D7_1249100.mrna1_1	PF3D7_1249100.mrna1_1;249	249	7.9555	9.0641	6.6991	5.3484	5.8122	6.986	5.5984	5.7703	5.7514	8.3417	8.0353	10.0271	6.2591	4.841	7.1708	5.8311	6.1653	4.4429	4.5311	5.6091	6.4448	5.464	5.5972	7.9634	6.3325	5.408	5.2479	5.8222	6.3448	6.887	6.6913	3.4114	9.7245	6.5504	7.1616	5.5385	5.6023	6.6061	5.6153	8.1696	5.1293	6.9704	6.7097	7.5355	7.6537	5.7279	5.8592	5.3764	4.0993	8.0521	5.9595	11.0802	4.7131	6.7663	5.1538	5.4222	4.6988	5.4718	6.8014	4.5348	5.7824	6.5558	6.996	6.7678	7.1119	6.0909	4.8314	8.6819	5.6188	5.7858	6.3735	5.588	7.6165	7.2381	5.7866	5.9558	10.0292	7.8042	7.7069	7.4407	7.2152	5.9274	8.9058	6.1283
PF3D7_1249100.mrna1_1	PF3D7_1249100.mrna1_1;250	250	7.2363	8.0904	6.4681	5.9222	0.7991	7.7647	5.0453	5.4293	4.1481	8.2932	6.5068	10.5912	5.5853	4.9741	7.6158	5.5925	5.2961	4.856	4.4951	5.0781	7.0814	6.0712	4.4919	8.5201	7.6784	5.0531	8.6102	6.1443	6.0817	6.5198	6.1408	3.5173	9.7917	9.4287	6.4091	8.8776	5.0609	6.6651	5.9674	8.0551	5.1089	8.4504	7.1644	8.0429	8.5895	6.6686	6.0288	6.1106	3.9625	8.0509	5.9095	10.1676	5.6288	6.5347	4.3363	5.121	5.0483	6.0402	7.9468	5.14	5.62	7.1083	7.0424	8.0146	5.3237	5.6488	4.6421	8.7225	5.3092	6.6482	3.8197	4.8068	8.599	7.5319	6.0736	6.0157	9.2871	7.5121	6.8798	7.4789	5.4416	5.4145	9.2492	5.374
PF3D7_1249100.mrna1_1	PF3D7_1249100.mrna1_1;251	251	7.7368	8.2147	6.1993	5.7046	3.8012	6.323	5.3896	6.8474	4.3045	7.4579	6.4446	7.0459	6.2054	4.5534	6.366	4.607	6.4522	4.588	5.0387	5.3078	6.415	4.4906	4.2847	6.8903	5.0505	5.2254	4.706	5.9172	5.8669	6.7816	6.6602	3.2434	8.8237	6.6954	6.4838	5.8934	4.9155	6.1973	5.4744	7.5651	4.9896	8.4861	6.406	7.7348	7.2837	5.7727	5.5078	6.2186	3.101	8.322	5.0501	9.7889	5.4617000000000004	6.8765	5.1081	5.6551	4.7142	7.609	8.1707	3.6982	5.4496	6.2672	6.8567	6.6572	5.7816	4.6938	3.9326	9.0478	5.0738	5.4832	6.6336	5.1383	9.3587	8.4753	4.4666	5.9357	8.7023	6.3331	7.3719	7.0879	5.5014	5.7716	9.4772	5.4162
PF3D7_1249100.mrna1_1	PF3D7_1249100.mrna1_1;252	252	7.6852	8.6104	6.4194	6.4517	4.0461	6.7521	5.6291	7.4039	5.0259	8.0762	8.9988	7.3757	5.1387	5.4346	5.1424	4.856	7.4598	5.3323	6.4251	6.0255	6.6848	4.4803	4.2172	8.6402	6.3288	5.6229	5.0103	5.6876	6.7895	6.8521	5.3743	4.3132	10.4764	7.7864	7.132	3.742	7.8248	5.8632	5.8846	7.9407	3.9146	9.3021	7.2742000000000004	8.3454	8.8275	6.2451	7.1249	5.6165	4.9155	8.1616	5.8612	10.5723	6.1783	6.2698	5.6261	5.2102	5.6938	7.5589	9.5652	4.5705	5.765	7.343	6.4573	7.8546	5.2141	5.732	5.717	9.2664	8.2092	6.5449	5.6331	4.6305	8.494	8.5894	5.4326	6.7397	8.9264	7.7712	8.3971	7.1491	6.6556	5.2806	9.7672	5.3143
PF3D7_1249100.mrna1_1	PF3D7_1249100.mrna1_1;253	253	7.7262	8.6837	5.9348	6.1079	5.3092	6.7947	5.9262	5.4822	5.5444	8.0225	8.4984	7.222	6.1073	6.7545	6.1379	5.1461	6.3406	5.6032	5.0356	6.5506	6.4411	4.4303	5.3255	8.207	6.6094	5.4084	5.2357	5.5195	6.6041	7.0408	6.0605	4.0798	9.5767	6.9958	5.7949	5.9378	5.7257	6.4036	5.5214	7.5144	6.5509	7.9233	6.5531	7.8366	8.3714	6.3761	5.6132	5.0691	3.9709	7.2996	5.8079	9.745	6.4635	6.9191	5.8217	3.7698	4.7104	6.6775	8.4945	5.4443	6.0255	6.6382	7.2093	7.378	6.0798	6.15	5.6562	8.9242	5.3176	5.6141	6.4205	5.7137	8.5456	8.1096	5.3816	6.2839	9.2128	7.8251	7.5995	7.6771	6.6299	6.1615	9.4297	7.0891
PF3D7_1249100.mrna1_1	PF3D7_1249100.mrna1_1;254	254	8.1507	8.7668	5.5447	5.2083	5.1518	6.5376	5.0126	5.392	5.0832	8.0734	7.071	8.0083	5.3806	5.2207	4.8924	4.9635	5.4376	4.717	5.44	5.6404	6.6636	3.9486	4.813	9.3702	5.7814	4.9672	5.1799	5.2048	6.2302	7.1382	6.573	3.6064	9.2775	5.9646	5.3607	6.4148	5.3219	6.3316	6.3503	8.5761	4.0687	6.0792	5.9153	6.0807	8.5192	6.3509	6.0032	5.6159	3.3909	8.4474	5.4229	11.0863	6.4843	7.176	4.6467	4.3951	3.9288	6.7186	7.3382	4.1715	5.4601	6.2196	6.3811	7.2822	5.5404	5.5656	5.464	8.3369	5.4679	6.0498	4.7109	5.1396	8.2402	7.0078	6.4727	6.3221	8.3541	7.706	7.0368	6.9552	5.9523	5.4594	8.7734	6.6175
PF3D7_1249100.mrna1_1	PF3D7_1249100.mrna1_1;255	255	8.5542	8.8272	7.3953	6.1799	5.7981	6.3776	5.9348	6.1767	4.9222	8.3409	7.5301	9.8399	6.2596	6.2939	6.0446	5.4748	4.8977	5.7401	5.1659	5.8622	7.1907	4.8831	4.3813	8.1509	6.2373	4.9378	6.5764	5.0144	6.4393	7.8229	6.6572	4.211	9.584	6.5711	6.4931	6.3468	8.2587	6.2843	6.0708	8.8685	4.406	7.5236	6.4237	6.9362	8.144	7.4314	6.1671	5.9819	4.4919	8.2024	6.1402	11.0814	4.4705	6.9805	5.6223	5.5942	4.6288	6.9041	7.9749	4.9561	6.3149	6.6366	9.6222	7.1421	5.6823	5.8676	5.7533	9.136	5.0023	6.9069	6.4962	5.7721	8.8144	7.3289	6.7708	6.4094	10.5171	9.304	7.482	7.6168	6.7144	5.9777	9.675	6.6298
PF3D7_1249300.mrna1_1	PF3D7_1249300.mrna1_1;353	353	8.0582	6.8664	6.4891	5.3858	5.1855	6.5334	7.44	6.5977	5.4689	8.4959	6.2005	5.7637	5.8135	4.61	7.1176	8.3753	7.0419	3.9279	5.4091	5.3954	7.2483	5.126	5.5251	6.438	6.94	4.4568	5.2376	4.6943	6.1685	7.4559	6.0272	4.9805	4.9805	7.6498	4.7576	4.5472	5.2327	5.5395	5.6352	5.6479	5.4832	3.853	5.0828	3.5447	7.9409	4.9359	6.0139	4.9035	5.0036	5.7887	4.5379	5.2001	4.4243	6.8067	5.7721	5.1135	5.4761	6.1993	5.8462	6.5569	6.5195	9.255	7.8681	5.0968	5.1574	5.4131	4.5329	6.254	5.6585	5.4158	4.814	6.4326	6.8072	5.5729	6.3225	7.2437	9.1585	6.8923	6.5105	6.135	3.6194	4.9472	6.4175	6.2906
PF3D7_1249300.mrna1_1	PF3D7_1249300.mrna1_1;354	354	9.1064	6.7216	5.7407	6.2046	5.054	6.804	8.5623	8.8489	7.2344	9.384	5.9905	6.8058	6.3359	5.7955	6.7403	9.0209	8.7445	6.6629	6.1045	5.5671	6.3295	6.2578	4.8758	5.3892	7.4489	5.9653	5.3052	5.745	5.9773	6.0072	7.3473	4.0738	5.3341	8.15	5.1855	4.6235	5.2265	6.6039	5.2016	5.8723	4.5367	4.861	5.0383	5.3459	9.2522	8.9362	6.2841	5.439	3.8207	10.087	11.0148	5.1906	5.2698	7.2406	5.3757	8.5985	6.0721	7.1365	6.6857	5.3291	6.4308	10.1939	7.9208	6.2602	5.3639	5.3526	5.5738	6.1133	5.546	5.8804	7.9233	5.9669	7.8268	6.377	6.5753	6.6391	9.7387	7.6392	7.2442	5.9713	5.5317	3.3248	6.0509	5.4118
PF3D7_1249300.mrna1_1	PF3D7_1249300.mrna1_1;355	355	12.3416	10.4379	6.0512	5.6747	6.3031	7.4121	9.1322	8.4603	7.2733	12.176	8.239	12.1247	5.8006	5.8215	6.4984	9.2779	9.5762	4.4983	6.223	5.3519	6.6041	5.8382	4.969	7.746	8.9285	5.5668	6.8202	5.8615	5.1297	6.3923	6.5836	3.9155	6.9785	9.3105	5.1223	5.4482	4.5329	6.8879	6.1773	9.1588	5.3909	5.1835	5.4333	5.7474	11.7245	7.7563	6.5127	5.5957	5.1152	8.6853	8.7075	5.8186	4.3526	6.5968	5.36	7.6723	6.3887	7.5312	5.7214	4.986	4.905	8.1842	7.3624	6.2085	4.0409	5.2238	4.2265	6.0904	6.7714	5.7541	7.5632	6.0712	7.6051	5.9463	6.2591	6.0121	8.9056	7.8947	6.6137	6.6678	5.3409	3.9203	5.5339	6.969
PF3D7_1249300.mrna1_1	PF3D7_1249300.mrna1_1;356	356	14.4374	7.3437	5.6499	4.9814	4.9467	6.1006	7.3649	6.5184	5.4886	14.2742	5.6927	7.9536	5.1639	4.1127	5.8607	8.1674	7.8492	4.3262	5.5696	4.8202	6.7706	5.0798	5.4614	6.694	9.5625	4.6814	7.1082	5.7903	5.9338	7.1141	6.3154	2.6439	6.9353	10.0222	5.3523	6.5157	3.9864	5.5261	5.5638	6.1416	5.9076	5.4812	7.0569	5.4686	13.8031	6.6656	5.4925	4.5759	4.4182	5.6608	6.6327	6.229	4.6118	6.2267	5.4466	6.0255	6.264	6.1307	6.0702	4.9841	5.3554	7.1567	6.9296	4.211	5.3165	5.4423	4.7944	6.2355	5.7806	3.4568	6.1428	5.1022	6.7592	5.8699	5.0626	6.2311	7.4943	6.8787	6.3432	6.0566	6.6792	4.9959	7.0517	5.3916
PF3D7_1249300.mrna1_1	PF3D7_1249300.mrna1_1;357	357	8.3627	8.9733	4.4692	5.596	5.0717	4.8914	6.3259	7.1066	3.7038	8.3382	4.6588	5.6061	5.7623	3.1827	4.8212	5.7057	7.0314	4.9364	5.4767	4.7447	5.8217	5.5122	4.8914	5.6579	7.5898	4.4886	9.7876	4.7871	5.7219	5.6982	5.8235	2.0108	6.4553	7.9988	3.9791	9.3307	3.0824	5.0976	5.6473	8.7422	6.5779	5.6302	5.4289	6.0712	8.6724	5.3234	6.1809	5.5279	4.4925	6.4627	5.6058	4.9773	4.3176	6.2034	4.2906	5.5656	4.5916	5.1566	9.0409	3.942	5.1699	5.3614	6.1759	5.0422	6.647	5.0099	3.943	5.1731	3.4607	5.5838	6.0007	5.7727	6.1393	8.7287	5.1152	4.0575	7.6063	5.9136	6.077	6.0103	4.7517	5.2234	5.7677	6.0341
PF3D7_1249300.mrna1_1	PF3D7_1249300.mrna1_1;358	358	11.7755	8.7198	5.5027	4.735	4.4976	5.2506	5.8445	6.2044	2.3674	11.9173	4.228	6.5537	4.9364	2.8797	5.4604	5.7565	6.0985	4.3799	9.6621	6.0115	5.858	11.5751	4.6843	4.7798	7.9676	3.8787	14.3844	8.8252	6.5645	5.8071	12.0327	3.6668	4.9791	8.4168	5.6614	14.0146	4.5904	8.7256	5.0175	7.9752	5.9495	5.6899	5.6238	5.6229	10.6597	5.7589	8.4999	5.5304	4.1144	4.86	4.7071	5.8166	4.5304	5.2157	5.9894	4.1803	4.9359	5.0479	5.735	6.2798	8.2293	5.1934	5.3809	5.7711	4.2532	6.7197	4.7371	5.2265	5.1473	4.7317	5.8907	4.8263	4.9074	4.6588	6.1829	7.8003	7.3024	6.2186	6.4153	6.0226	8.8551	4.9288	4.1169	5.4822
PF3D7_1249300.mrna1_1	PF3D7_1249300.mrna1_1;359	359	5.5148	6.0821	4.4383	5.1878	4.9855	4.8875	6.5878	7.1567	3.0892	4.5254	4.706	3.2327	4.3306	3.5385	3.9644	5.2261	7.007	4.7447	3.1043	4.8992000000000004	5.354	5.0352	5.5166	4.8495	6.3797	3.591	5.3266	3.5692	5.1318	4.6519	4.812	4.2141	5.1477	6.534	3.85	5.3409	4.4182	5.1085	5.3172	5.6865	5.9117	4.6519	5.761	5.3031	4.4899	3.9672	5.9319	5.0841	4.3023	5.6334	4.9355	5.2517	3.4944	5.749	4.8856	4.6513	4.9255	6.3764	5.0308	4.5261	5.2449	6.1876	5.9882	5.374	4.5447	5.8699	4.5267	5.3052	5.2612	4.2787	5.522	5.5286	5.2795	5.6267	4.842	5.3063	6.6401	5.328	6.4249	5.2028	5.6645	5.3568	4.8053	5.4912
PF3D7_1249300.mrna1_1	PF3D7_1249300.mrna1_1;360	360	6.5429	6.8883	4.7043	5.602	4.888	5.025	5.8076	6.3856	4.7517	4.9397	5.522	3.7729	4.3813	3.6005	5.0587	6.2424	6.8043	3.3992	5.6337	4.5135	5.5329	4.2555	4.5515	4.6809	6.6251	3.2063	5.4822	5.4902	5.5441	5.6381	6.5905	4.7533	5.645	6.0607	4.7366	4.934	3.1875	6.2819	5.3255	6.3983	5.3906	4.6525	5.151	5.5765	5.1981	4.8997	5.6602	5.4293	4.5969	5.7527	5.9734	5.2449	5.4022	5.0081	4.1027	5.3628	5.3789	5.6551	6.1318	5.55	5.6232	5.9196	5.0352	4.849	4.1993	5.8595	4.281	4.0678	5.4957	4.441	5.4806	5.8701	5.0321	4.8349	4.5546	4.9088	6.2988	5.128	6.2259	5.0277	5.7211	4.2965	4.26	5.4413
PF3D7_1249300.mrna1_1	PF3D7_1249300.mrna1_1;361	361	6.002	7.1933	5.565	4.9593	4.9255	5.1039	7.0435	8.2309	5.9329	5.5963	5.4148	5.029	5.504	3.0303	4.5416	6.3642	7.5491	4.915	5.3561	4.0644	5.4832	5.021	3.2388	4.5008	7.9428	5.0548	6.0292	4.9869	3.8982	6.6814	5.8826	4.266	3.6112	8.3125	5.1077	4.9165	4.9505	5.4363	6.059	6.0221	4.99	4.7772	6.0213	4.774	5.0712	4.6843	5.2311	6.0706	5.0989	6.6042	6.1247	5.7156	4.1731	6.2197	4.5515	5.0413	4.854	5.1094	5.5665	4.7729	5.5444	6.4979	5.9602	5.7544	5.2071	5.4601	6.9891	4.9467	5.1882	5.4591	4.541	5.155	5.2153	5.6721	5.4373	5.3147	6.6066	5.8367000000000004	6.1117	4.8405	5.193	7.1689	5.9982	5.1371
PF3D7_1249300.mrna1_1	PF3D7_1249300.mrna1_1;362	362	6.3089	8.063	5.5258	4.9435	4.1819	4.8885	7.5527	8.759	5.5945	6.3703	6.0341	5.4356	4.9284	3.7093	4.9593	7.6924	7.5293	6.0644	4.8314	6.0757	5.4571	5.537	5.0505	7.8141	7.7567	4.8125	5.706	5.0734	6.0485	5.739	6.5534	5.0721	7.5036	8.3128	5.9595	5.2653	5.251	6.1216	5.7837	6.4077	6.2265	6.35	6.6334	5.3834	5.673	5.0751	6.3969	5.8841	5.5717	7.9713	8.0563	6.4538	4.62	7.3738	6.6446	5.9882	6.0177	8.5231	6.0345	6.1104	5.3255	7.468	8.234	5.6887	10.053	5.9621	7.0073	4.774	6.2259	5.6387	5.1751	5.7173	9.138	5.5018	6.4522	5.5838	6.6668	7.4256	7.317	10.8233	6.4058	7.5859	6.4655	7.1607
PF3D7_1249300.mrna1_1	PF3D7_1249300.mrna1_1;363	363	6.6213	6.3916	6.0115	4.5008	4.0135	6.1737	6.9807	6.2067	4.8135	6.554	5.3975	5.4121	5.432	5.0892	4.649	5.7837	5.3705	5.947	5.0853	6.9254	5.641	5.0496	5.3632	5.3878	7.0524	5.1965	5.5429	5.8495	7.0063	6.3935	6.6191	4.5934	6.101	7.6855	6.1342	4.4026	5.5963	6.1829	5.8592	5.5229	6.1418	6.0764	5.9791	5.1272	5.1189	5.9784	5.4767	6.5073	5.8181	7.9856	8.484	5.2434	4.9117	6.9751	5.9921	5.5826	4.4363	7.1915	6.5514	5.8515	5.3067	5.6979	7.5747	6.0132	8.5979	5.934	8.082	5.5853	5.858	6.6981	6.5206	5.8941	7.8349	5.7293	6.4841	5.6126	7.4603	6.3854	6.8679	10.2943	6.2733	8.6986	5.7562	5.489
PF3D7_1249300.mrna1_1	PF3D7_1249300.mrna1_1;364	364	6.3289	7.3465	5.3733	6.0777	4.5656	5.6076	6.917	5.5314	5.9191	6.2182	7.3	6.7703	6.4305	5.3031	2.5008	5.9397	6.6215	7.7257	4.5242000000000004	6.6845	5.4131	6.254	5.9844	7.2254	7.171	6.2485	6.0457	6.6826	7.3815	6.2815	6.6276	5.8189	8.7833	8.5984	6.4828	4.627	6.7691	7.924	6.1114	6.4118	5.9896	7.7635	7.1228	6.1667	6.5803	5.9784	7.4993	6.6995	5.9839	9.3336	8.7161	7.0015	5.5166	6.9105	6.9647	6.4408	5.4973	8.3249	7.169	8.0765	5.9667	6.7334	8.1672	7.0524	10.4803	7.0557	8.6167	4.8324	5.4479	5.6899	6.0879	4.9819	9.5616	6.787	8.6199	5.9425	8.0999	6.6582	7.8946	11.6195	6.9544	8.2914	5.3702	5.9607
PF3D7_1249300.mrna1_1	PF3D7_1249300.mrna1_1;365	365	7.4259	8.4562	5.0488	6.1737	5.9955	6.7171	7.1043	4.6769	6.7136	7.3052	7.8024	6.5863	6.4589	7.1324	6.6365	6.5507	6.0641	8.037	5.2898	8.6253	5.9619	6.4386	4.3681	8.118	7.9287	4.2472	5.8061	6.3626	8.5274	6.7581	7.3194	2.5084	8.1415	8.8069	6.2587	5.6044	6.7328	7.7399	5.0557	7.3715	4.6467	7.0797	6.8675	6.2008	7.5898	8.2972	7.3458	6.0014	4.2126	10.0242	8.5095	7.1852	6.6492000000000004	7.4013	7.1557	6.8148	5.2946	10.3572	6.5644	7.6117	6.5239	7.4098	9.5822	8.2325	11.4506	7.8212	9.5378	6.572	7.6712	6.7432	7.7317	5.9357	11.1472	6.8954	8.6212	6.2711	8.5862	7.691	9.4964	11.3668	8.3041	9.9914	7.4437	6.8744
PF3D7_1249300.mrna1_1	PF3D7_1249300.mrna1_1;366	366	8.2947	9.6541	5.3544	6.2617	7.0152	7.4059	7.9253	6.3609	7.1649	8.3034	8.1155	7.7739	7.4939	7.6384	7.5758	7.9428	6.1079	8.59	6.7764	9.029	6.8178	6.8643	5.0444	8.0799	7.073	6.4163	6.4739	7.4429	9.2804	7.8701	8.3714	3.406	9.2461	8.6888	6.9715	6.3399	8.168	9.4823	6.2957	9.0481	7.2911	8.5189	7.1361	6.8858	7.9491	6.325	8.4427	6.8544	4.9184	10.3694	8.5933	7.7308	6.7657	8.2903	8.2249	6.516	5.5583	11.2258	7.2043	7.9639	6.0849	7.1272	10.0176	8.34	11.9854	8.7991	10.4819	7.2819	7.5385	7.7089	6.157	6.6278	11.6976	7.1987	8.433	5.6244	8.2968	7.7645	9.4819	12.6202	8.7117	10.5282	8.0058	7.5332
PF3D7_1249300.mrna1_1	PF3D7_1249300.mrna1_1;367	367	8.2355	10.9353	6.3568	6.4411	8.1077	6.0501	7.7453	7.0961	7.9517	8.7269	9.0409	7.4127	7.0435	8.9493	6.5228	8.9587	7.6498	8.5692	6.7029	9.0782	7.8311	7.2671	6.7092	8.6368	6.9045	5.1763	6.7436	6.005	9.6748	8.2748	8.5014	6.3406	9.243	8.6527	5.3143	6.1371	7.997	9.8455	7.7067	10.4376	7.6945	7.8144	6.9339	7.2506	7.6293	6.2449	9.4672	7.7295	4.4548	10.3825	8.2864	7.5711	6.7415	8.3421	9.1177	6.5889	5.5987	11.807	6.5135	7.4684	6.0942	7.7401	11.1969	7.9869	12.6645	7.8763	11.6559	5.5413	8.5764	8.4124	6.7357	7.1528	12.5277	6.9965	7.8808	6.7197	8.4585	7.8636	8.4567	13.3192	8.4304	11.7402	6.9686	7.7847
PF3D7_1249300.mrna1_1	PF3D7_1249300.mrna1_1;368	368	8.0974	10.1205	5.0682	7.0272	6.6408	5.6685	7.3185	5.0422	6.2159	8.1888	8.121	7.7293	6.971	7.3811	5.04	8.9107	6.7423	7.8166	6.791	7.971	8.0055	8.2957	5.5708	7.8249	7.0861	6.5854	5.1404	7.0296	9.6656	7.7633	9.1833	4.6633	8.1603	8.0444	6.2126	5.6085	7.7439	9.3626	7.5043	9.777	7.3453	7.7766	6.3363	7.0532	6.9921	7.2434	7.663	7.7134	9.4058	9.0709	7.6458	7.7727	5.8222	6.9917	7.9873	6.708	6.8185	10.9723	5.6053	6.3827	7.5339	8.1138	10.0703	6.8378	11.4875	7.2387	11.5604	6.0951	7.3145	7.3855	6.8565	6.6786	11.701	6.2126	6.6988	7.5845	8.7562	7.6972	8.2707	12.2788	7.2959	11.5711	5.5552	7.1914
PF3D7_1249300.mrna1_1	PF3D7_1249300.mrna1_1;594	594	7.5157	7.2798	6.4	7.1615	4.3132	6.1898	6.2878	7.2112	6.2761	8.5335	8.5587	10.8161	7.2193	6.9751	5.3861	5.6971	7.0361	5.5762	5.709	10.7221	6.8195	7.217	8.6129	7.338	10.6172	8.5662	5.673	5.0832	10.7293	7.0658	7.9717	7.7378	6.8706	11.3863	8.4817	5.6253	5.9754	7.1438	6.9727	7.1254	6.0607	5.0738	8.5707	7.3033	7.0784	6.0553	7.0183	6.5853	4.0356	8.4004	6.0433	9.5849	5.5862	9.8238	8.6638	5.3796	7.254	7.8059	6.7546	9.442	6.2854	9.8216	5.9423	7.1202	10.0226	6.4192	5.3782	9.0219	9.5317	8.3225	5.4101	6.4828	8.3546	5.8804	10.3662	6.342	9.9829	5.6352	7.7304	9.9857	5.9752	5.6857	9.5229	9.4617
PF3D7_1249300.mrna1_1	PF3D7_1249300.mrna1_1;595	595	7.1324	6.1847	6.1272	5.9179	5.0824	6.0706	5.8637	6.0862	4.3491	6.7819	6.5075	9.3935	6.2449	5.3691	6.5464	5.5404	6.1402	5.0081	4.9284	9.1987	6.1167	5.6932	6.9371	6.015	8.9734	7.8693	5.517	4.5122	9.1074	6.6931	6.9895	6.7655	5.3951	9.2418	7.5188	3.7634	6.0611	6.6033	6.4202	5.3806	5.3402	4.8753	7.9925	6.9493	5.9103	4.2024	6.6618	7.1588	4.9819	7.3246	5.5744	8.3962	6.9753	9.4272	6.8325	4.5065	8.0238	7.4429	6.4371	8.0257	4.7533	8.273	6.0792	8.4135	9.156	5.1763	4.2994	9.5348	8.4674	6.5381	4.5317	7.2562	7.5019	5.7581	8.7134	6.3264	8.9581	4.7109	8.884	9.63	4.8166	4.0531	9.8906	7.7298
PF3D7_1249300.mrna1_1	PF3D7_1249300.mrna1_1;596	596	8.0145	7.7706	7.7906	7.8994	5.5295	6.9451	6.5356	5.9672	5.3558	8.0298	8.411	10.2619	7.6521	6.4741	7.2314	6.4555	6.6558	6.2919	4.9937	10.0426	7.3917	7.3789	7.5159	8.747	10.4647	8.8398	6.5709	4.4476	9.7241	7.2492	8.3162	6.1214	7.984	10.7255	8.8046	6.2005	6.619	9.0155	7.3927	8.1589	8.0957	5.824	8.948	8.2386	7.4786	6.3959	8.6132	7.1425	6.5895	8.5172	6.7982	9.4967	7.3323	9.0969	8.4779	5.5258	11.9629	8.81	7.3733	8.6793	7.4894	9.9913	7.3353	7.4107	9.668	6.7329	6.4886	9.8779	8.7348	9.4365	4.9607	12.0173	8.6883	7.4518	9.2827	8.288	9.5083	7.1343	7.8939	9.8244	7.4418	6.9091	10.2977	8.5317
PF3D7_1249300.mrna1_1	PF3D7_1249300.mrna1_1;597	597	8.419	7.8848	7.8875	7.8003	6.4793	5.9432	6.1434	6.9563	5.2961	8.2229	10.1826	10.823	7.0552	7.3452	6.4764	6.8077	6.8343	6.5483	5.2494	10.5888	7.5529	7.8693	7.9211	8.0012	9.9159	9.968	6.1995	4.7186	10.5116	7.2338	8.4463	7.5181	8.1978	10.9225	9.9904	7.0221	6.6266	8.6967	7.2075	8.1411	7.3138	5.0913	7.8853	7.5903	8.0775	6.2784	8.3046	6.0244	6.487	8.5385	7.2647	8.8324	8.0763	9.1137	8.1758	5.9035	6.7365	7.671	6.861	7.9964	6.8974	9.809	7.1219	7.1477	10.4565	6.7301	4.9298	8.3972	8.7595	9.1388	6.1022	7.0761	8.5474	7.5641	9.1391	8.1563	10.0828	7.5727	7.687	10.7397	7.3437	6.2227	8.7548	7.4902
PF3D7_1249300.mrna1_1	PF3D7_1249300.mrna1_1;598	598	7.0452	6.3138	5.1346	6.3684	4.4712	5.4702	5.1579	6.0126	3.9174	8.0526	8.0177	10.2352	5.9665	5.7905	5.3012	4.9977	6.5038	5.044	4.2698	9.3768	4.8027	6.5732	6.6651	8.0509	8.1697	7.796	6.2992	4.797	9.584	5.5686	6.8163	6.1108	7.7257	9.5003	7.6395	5.1206	6.4754	5.1247	5.8851	6.8555	4.3009	5.0166	6.1987	5.5717	5.846	4.9184	4.6135	5.1695	5.3558	8.0411	5.2623	6.889	7.9092	8.724	6.6733	3.1667	5.2765	6.2589	6.128	6.934	6.3707	9.4692	6.6336	6.0768	9.7253	4.706	4.6334	6.6004	6.6149	6.9116	5.7916	6.3849	7.0475	7.2077	7.3034	5.6436	9.5653	4.8997	6.3565	9.7088	4.7463	5.354	7.3716	5.643
PF3D7_1249300.mrna1_1	PF3D7_1249300.mrna1_1;599	599	7.1414	6.5715	5.029	5.9674	2.943	5.4492	3.9383	5.5641	4.0618	7.9067	8.6067	10.4336	6.3025	5.8696	5.3964	5.2418	6.273	5.7054	5.6594	10.3186	4.2449	7.2907	6.0146	8.0852	9.3088	7.7102	5.511	4.3716	10.664	5.8492	7.5799	6.4038	6.4629	9.9652	7.3751	5.9095	4.2668	5.6488	5.3277	6.4809	4.5065	4.9649	6.489	6.6456	6.4629	5.1301	5.6261	5.6126	5.0781	7.8385	5.8369	6.9299	5.8248	9.1247	6.506	4.0695	5.5807	7.0426	5.946	8.3507	6.2166	9.4615	7.3272	5.8768	10.6884	4.5454	5.5948	7.2613	7.9114	6.7897	5.4519	5.4182	7.5046	5.9495	8.4942	7.3561	9.5053	5.292	7.2243	10.114	4.8074	4.3306	7.9944	7.6646
PF3D7_1249300.mrna1_1	PF3D7_1249300.mrna1_1;600	600	6.9339	6.1761	5.2141	7.1153	3.3161	5.2998	5.0721	5.5251	3.466	7.5707	11.4335	11.1012	6.152	5.4679	4.8263	4.7495	6.3885	5.4138	4.4995	10.3824	6.7334	7.7611	7.6067	7.9569	11.4455	7.8405	8.0437	5.2709	10.9648	5.5966	8.0381	6.8595	6.3818	11.8506	7.6614	6.7762	5.2902	4.9593	6.3349	5.7279	7.7347	4.4416	8.8677	6.558	7.598	5.5254	6.1577	5.1449	5.254	8.4474	6.3901	9.0956	6.746	8.7707	6.1402	4.916	5.1627	6.2252	6.0455	9.672	7.3106	9.5567	7.0508	5.738	11.1572	7.3866	3.8758	7.5395	8.3112	6.8377	4.2935	5.7054	7.1075	6.4313	10.9784	7.6508	9.276	5.738	7.0589	11.2497	5.6424	4.5059	7.8418	7.8666
PF3D7_1249300.mrna1_1	PF3D7_1249300.mrna1_1;601	601	7.0689	7.0035	6.8282	6.0453	4.4899	6.0804	5.0734	6.5705	3.9644	8.1939	7.6944	10.0906	6.1548	3.7623	5.5653	4.9411	7.6057	5.9196	3.5789	11.426	6.805	8.7857	6.7727	8.0992	10.5725	8.7029	5.1843	5.8402	11.3632	6.3702	8.1286	6.2728	7.2512	11.0909	8.5248	6.2657	4.7586	5.7692	6.859	6.3189	6.4629	4.1473	6.8801	6.5381	6.9117	5.5204	5.3187	5.5762	6.2327	8.3102	7.0659	7.0637	7.0083	8.9398	6.9018	4.9141	6.5959	6.5968	6.8958	10.0161	6.6254	9.5058	7.057	4.7511	11.3801	4.7065	4.4976	7.1314	8.0386	6.5923	5.0845	5.4565	7.1199	6.4809	10.6345	6.994	9.5816	5.8063	6.3928	11.6787	5.6645	5.6121	6.948	6.9623
PF3D7_1249300.mrna1_1	PF3D7_1249300.mrna1_1;602	602	8.5099	5.9925	4.1276	6.5033	5.5463	4.8807	4.3023	6.6822	2.4303	9.2382	7.109	10.026	6.0332	4.5217	4.6809	5.2153	5.5236	5.6355	3.1715	11.0527	7.2406	7.7306	6.1022	8.1452	8.2167	8.129	5.3547	4.7236	11.3366	7.2019	7.4153	6.1987	7.3129	8.9365	7.7699	4.8919	5.1635	6.0407	5.9688	6.0259	5.9033	4.1085	6.3861	7.4034	8.388	5.4138	5.193	4.0453	5.2645	8.3378	6.1863	5.645	6.723	8.216	7.1043	4.5342	4.5416	5.9821	6.5333	11.3651	7.1961	8.6811	6.7483	5.3909	12.0301	5.3366	5.5601	7.1836	10.0891	6.632	5.4627	5.9093	6.9009	6.0061	11.6434	7.6138	8.8841	6.4474	7.0313	11.861	5.6459	5.7304	7.0078	9.903
PF3D7_1249300.mrna1_1	PF3D7_1249300.mrna1_1;603	603	8.2873	6.4925	5.5635	6.0009	4.682	5.3743	5.5289	7.6459	2.5385	8.8566	6.572	11.1537	5.5311	4.9189	5.4941	4.8135	6.1593	4.8263	4.0179	11.1128	6.4837	8.2036	6.434	8.0152	8.7942	8.0299	6.1775	4.4757	11.425	6.9732	8.4847	5.3785	7.7112	9.6136	7.9781	6.9432	5.9241	5.3052	6.4502	6.1603	4.5741	5.3875	6.8736	6.8814	7.6921	5.1695	5.6702	4.5273	4.6206	8.3849	6.4333	7.0203	7.5354	8.9094	6.9439	6.033	5.7832	6.6875	6.1408	12.0065	7.3239	9.4691	6.8172	7.0121	11.7224	5.1206	3.4841	6.6956	8.9132	7.1147	5.2806	6.79	8.0284	6.6559	12.1587	7.2544	10.1172	5.5937	6.7912	11.7362	5.1546	4.991	7.2411	8.0584
PF3D7_1249300.mrna1_1	PF3D7_1249300.mrna1_1;604	604	8.7576	7.1647	7.407	7.3232	6.2149	6.4146	6.4515	5.9787	5.3964	9.5181	8.8985	11.2663	6.6241	6.194	6.5598	7.1715	6.7067	5.5481	5.2172	11.0626	6.2071	7.8139	6.2261	8.188	9.8486	9.3422	6.4152	5.5438	11.5063	6.9256	8.529	5.2176	7.3789	10.1319	9.4236	7.3281	7.4442	7.8494	7.3401	7.8943	7.421	5.128	7.2778	8.6519	8.0324	6.7896	7.5787	6.6058	6.6714	9.2579	7.1424	8.2227	8.2998	8.5313	9.0789	6.2985	7.4497	7.1811	6.2089	10.7664	8.3748	10.3961	7.5927	6.2876	10.7671	6.6394	6.5956	8.0328	8.9567	9.0269	6.484	7.4155	7.8304	7.6489	10.595	8.7646	10.3477	7.4755	8.0623	10.8762	6.961	7.4131	7.5123	9.0274
PF3D7_1249300.mrna1_1	PF3D7_1249300.mrna1_1;605	605	8.4565	5.5969	5.6596	5.7866	4.4874	5.7533	5.9887	5.3402	4.3526	8.9053	9.0691	11.0449	5.0887	5.0575	5.4896	5.7004	6.3719	4.5292	5.6404	6.1803	6.261	7.4004	5.8276	7.8651	9.8857	8.0811	6.5785	5.7131	7.0138	5.9272	8.1101	4.3045	7.8032	11.1377	7.6351	6.1589	5.8331	6.254	6.4446	5.8662	6.6153	5.0286	7.5653	6.5755	7.9074	5.953	5.6957	4.6369	5.4128	7.153	6.5211	8.7964	10.1968	6.9112	6.5789	6.0159	5.6485	6.3609	6.3956	6.1185	6.2931	9.3674	7.8785	6.273	10.0622	5.6738	4.916	7.1544	6.4451	6.4622	5.5204	5.5326	6.6819	6.2439	6.0208	6.5749	8.3382	6.7719	7.277	10.4862	5.641	3.6519	7.3053	7.0634
PF3D7_1249300.mrna1_1	PF3D7_1249300.mrna1_1;606	606	8.1746	8.3624	6.5407	6.1621	3.6599	5.6918	5.4148	5.6559	3.4515	8.4955	6.9277	11.3048	5.6008	5.857	5.643	5.5308	6.5245	5.7257	4.9269	5.4246	5.9312	7.7637	6.959	5.1127	9.2284	8.36	6.3681	5.3995	6.0488	6.5005	7.6807	7.1838	5.8217	10.4691	8.3165	5.6378	6.1218	6.5596	6.7214	7.0906	5.202	4.887	7.6359	6.9342	7.2896	6.5317	6.8197	5.9253	6.2422	5.8179	6.1471	8.0544	5.5838	7.8975	6.6063	5.0738	6.0821	6.0132	6.2044	5.1779	6.5229	8.8616	6.8894	6.8566	10.4161	5.8617	5.4532	7.6698	6.9526	6.1481	5.0518	6.2044	7.5217	6.434	6.4995	6.3818	9.2562	6.1971	7.2796	10.8717	6.2184	5.0959	7.5479	3.8972
PF3D7_1249300.mrna1_1	PF3D7_1249300.mrna1_1;607	607	7.194	6.5371	5.2498	6.1831	2.98	7.0565	5.2987	5.5068	3.0126	7.3766	8.0809	11.3664	6.246	6.2534	6.1884	5.2219	6.1677	6.8774	4.9174	4.98	7.2127	6.6513	8.252	5.2739	8.5621	9.4096	6.1787	4.6229	5.9343	7.4428	7.1579	7.8358	5.5786	9.7055	8.9348	5.7506	5.3352	5.844	6.6456	6.1348	4.5999	5.0505	8.6051	6.2965	7.0626	7.6704	6.561	5.7137	6.0204	6.1098	6.7207	8.4442	5.4057	9.3659	7.7443	6.0564	5.1981	7.4714	8.4137	5.8192	5.5792	8.1809	6.5916	6.7723	10.8404	5.1342	4.6053	8.8525	5.9558	6.9471	7.0784	6.3873	8.6188	9.0249	6.44	6.6651	8.7871	6.2415	7.0254	10.8313	5.5056	5.1643	8.88	3.1391
PF3D7_1249700.mrna1_1	PF3D7_1249700.mrna1_1;559	559	11.037	10.2068	6.0974	7.9745	8.7132	9.0855	9.1584	10.2124	9.2011	11.1075	7.7242	8.336	7.6954	8.9975	7.9465	9.3656	10.7969	12.8809	5.5329	9.2788	12.7134	9.8535	7.1381	13.1098	11.7053	7.0131	13.3936	7.1905	9.1643	12.2063	11.9762	5.5323	14.8154	11.8188	7.706	13.1002	7.868	8.7289	8.976	9.4038	6.3966	13.9684	8.8897	8.5157	10.396	8.0281	6.6561	9.5709	5.2468	11.1033	9.5185	13.4868	7.3356	7.5919	6.7808	6.4411	6.6686	12.1772	9.7425	8.1844	5.4995	12.0449	10.666	9.4814	9.6377	8.0333	8.1975	10.9547	10.0027	8.7056	7.8734	8.1015	13.005	9.9938	8.2233	6.9973	11.9154	10.0362	10.0075	10.8547	8.5669	8.9019	11.7498	10.6372
PF3D7_1249700.mrna1_1	PF3D7_1249700.mrna1_1;560	560	11.1097	11.2178	6.8088	8.4507	8.9276	7.7812	9.4639	9.965	9.6514	11.0045	9.5517	8.4712	8.2382	9.48	7.9314	9.1471	10.7613	13.7176	6.7477	9.5786	11.9162	10.9841	7.8943	13.5316	12.2589	7.511	14.018	8.0865	9.2353	11.7132	12.0011	7.7575	14.0745	13.5097	7.0264	13.684	8.2334	9.0484000000000009	8.9646	10.2043	8.7484	14.2616	8.8114	9.2101	10.9763	8.0679	7.7515	9.7165	4.7043	10.4111	9.6866	13.3211	10.0664	8.2607	7.3192	7.4378	7.2696	12.0189	10.0042	9.0795	6.9762	11.6669	10.2289	9.9705	10.0009	8.6675	7.8336	10.6002	10.5133	8.2611	8.7098	8.2215	12.5887	10.0305	9.2189	7.8847	12.3342	10.5641	10.5725	11.0254	8.6794	8.8825	11.1097	10.5794
PF3D7_1249700.mrna1_1	PF3D7_1249700.mrna1_1;561	561	10.9846	10.4527	6.6184	8.5774	8.2728	8.4824	9.3355	9.6065	9.2982	11.0203	9.4005	9.0383	7.3686	8.7218	7.6725	9.3049	10.9481	12.8653	6.3875	9.6291	12.2018	10.3007	7.4998	13.78	12.5217	7.6956	13.4812	8.0955	9.7003	12.5398	12.256	6.4621	14.4135	12.8254	7.1336	13.3491	7.6406	9.4123	9.1566	9.6342	8.4782	14.1785	8.8547	8.8894	10.8777	8.3189	8.1047	9.5282	5.2016	10.1383	9.5073	13.5064	7.753	7.4166	7.4227	7.1762	11.0495	12.1922	9.7799	7.9592	5.4512	11.894	10.1801	9.8682	9.5865	8.2037	7.4331	10.6582	10.3817	8.8775	8.5541	11.009	12.8118	9.7425	8.5921	6.5138	12.1429	10.5061	10.6791	10.9694	9.0425	8.5409	11.1614	10.1091
PF3D7_1249700.mrna1_1	PF3D7_1249700.mrna1_1;562	562	12.0302	11.5179	7.3351	8.659	9.076	8.3223	9.5021	10.0135	9.9322	11.768	10.475	8.9946	7.9335	10.499	7.9833	9.6055	11.1532	13.5079	7.1857	11.4946	12.6528	10.821	8.8472	13.253	10.0438	6.849	14.3877	7.8662	11.1161	12.1552	12.6336	7.842	14.7124	12.0283	6.4957	13.4679	8.2959	9.6239	9.4265	10.9884	9.7997	10.4497	8.658	8.7012	11.1251	8.2795	8.3259	10.8285	5.9844	11.334	10.1258	13.5267	9.2754	8.5546	8.7764	7.7273	7.3159	13.3106	10.0256	9.2066	7.1207	11.8519	12.1191	9.9657	11.5485	8.6198	9.3544	11.8125	11.37	9.4942	8.4178	9.5248	14.0488	10.2998	9.7225	7.9363	12.0057	9.3365	10.7736	12.1564	9.3439	9.8127	12.2733	10.8468
PF3D7_1249700.mrna1_1	PF3D7_1249700.mrna1_1;563	563	11.5432	12.1055	7.57	8.502	8.1914	9.011	9.5782	10.4	9.5089	11.6205	10.6536	8.3794	8.1921	10.2068	7.8911	9.6973	11.007	12.8204	7.3436	11.2132	12.1743	10.8782	8.5801	13.492	11.4194	7.0042	13.9005	8.2961	11.3107	12.3127	12.2694	8.5185	14.698	12.8538	6.7766	13.6926	8.4447	9.6755	8.7626	10.5975	10.2357	10.5304	8.8234	9.1007	11.0146	8.1479	9.112	9.7958	6.4055	11.1486	10.4419	13.0419	9.0505	8.7625	9.2624	8.6253	6.8577	12.5003	9.8808	8.9184	6.9885	11.9098	12.0647	10.6959	12.033	8.7563	9.1159	11.0647	10.6701	9.614	9.2727	8.9763	13.4502	10.0918	8.9348	7.5261	12.0505	9.7122	10.6937	12.9331	8.7032	9.4316	11.5673	10.6733
PF3D7_1249700.mrna1_1	PF3D7_1249700.mrna1_1;564	564	11.3376	11.5759	8.7484	7.587	7.5913	9.2487	9.9275	10.34	8.59	11.0679	10.5713	8.0828	7.2322	9.3617	8.3322	9.5836	10.836	13.0991	6.3132	11.185	11.9386	10.9374	8.1171	13.6953	10.2649	6.3484	14.1051	7.7469	11.4784	12.3532	12.0043	8.6444	14.7479	11.441	7.4054	13.8305	7.7054	9.8149	7.6422	10.044	9.1711	9.396	8.2523	9.3312	11.0196	7.6791	8.3933	8.8312	5.4479	11.1939	9.4147	11.3707	9.5541	8.7982	9.089	7.2832	6.7319	12.469	9.4239	8.5292	6.8986	11.2329	12.0785	9.6441	10.9066	8.615	8.9531	11.0822	10.6017	8.923	8.3513	8.1021	13.4952	9.9773	8.9128	7.6566	11.8124	10.328	10.3944	12.0242	9.0976	9.8607	11.0945	10.4806
PF3D7_1249700.mrna1_1	PF3D7_1249700.mrna1_1;565	565	11.4886	12.6767	8.0622	9.3204	10.1667	9.4404	10.483	9.8153	10.6182	11.7457	11.2162	9.2095	8.5876	10.8351	8.4173	11.4517	10.8993	12.7631	7.5722	11.7494	11.9007	10.1421	8.9115	13.5502	10.5391	7.5248	13.7579	8.8655	11.7357	11.4066	11.7765	8.878	14.3049	11.9899	7.3628	13.8215	8.6002	9.6659	9.513	11.8479	11.0914	10.4558	9.3234	8.8598	11.3501	8.4456	9.2838	9.5074	5.9752	11.7891	10.2613	11.9009	9.6949	8.9473	10.3952	8.4342	7.0548	12.9252	9.1607	9.3546	8.7767	11.128	12.2748	10.8258	14.1131	9.5079	10.059	11.0606	12.2164	10.8823	8.9342	8.1533	13.6366	9.5803	9.6742	8.3618	11.3924	10.8252	11.3162	14.2247	9.4747	10.3626	11.5144	11.3414
PF3D7_1249700.mrna1_1	PF3D7_1249700.mrna1_1;567	567	12.1804	12.537	7.3686	8.0007	9.957	9.7009	9.5148	9.7116	10.0311	11.8916	9.9537	8.1628	7.0373	10.4557	9.1484	10.2344	10.537	12.6579	8.0277	11.8888	11.6825	10.656	8.2394	13.7341	10.8037	7.5134	13.7585	8.8368	12.1161	11.8087	12.2198	8.3258	14.4924	11.5013	7.3575	13.5188	9.0089	9.4763	9.8001	12.0098	11.5329	9.368	8.7518	9.1698	11.623	8.815	8.7807	9.6945	6.2731	11.6965	9.3323	11.6898	9.35	9.1627	11.3649	7.6326	7.9324	13.7002	9.3351	8.9786	8.6458	10.6169	12.548400000000001	10.1969	13.7957	10.4843	9.5171	11.4251	11.8477	11.9697	8.6521	8.5996	14.2331	9.7709	9.0421	8.6089	10.8727	10.7608	11.3387	13.7802	10.4617	10.3803	11.2108	11.9379
PF3D7_1249700.mrna1_1	PF3D7_1249700.mrna1_1;830	830	12.3866	6.1309	7.6489	7.7661	6.7869	8.1697	5.8634	5.6462	4.26	12.464	6.9676	7.0158	6.8775	6.3012	8.5829	7.4968	5.6699	5.3255	6.5627	9.531	7.5449	6.0787	7.0152	6.596	6.4143	5.3947	5.3597	6.3693	9.4636	7.9113	7.5382	6.721	6.3076	5.7167	6.2795	5.7544	6.4444	7.3151	7.19	5.8204	10.746	5.985	6.4214	6.2422	11.4418	8.0668	7.3022	7.2643	5.2525	11.4016	6.5954	7.0099	7.3814	8.2512	5.675	6.0633	5.9605	7.2881	6.4195	3.9241	6.1997	9.5985	6.9597	6.3549	4.9791	6.2415	4.9796	6.1102	5.9812	6.694	6.5595	6.3764	8.8325	7.0033	7.1689	7.0565	9.4195	8.3404	7.4223	6.6459	7.3571	4.373	7.2525	7.045
PF3D7_1249800.mrna1_1	PF3D7_1249800.mrna1_1;410	410	6.3554	6.3241	5.5185	6.1552	4.4403	5.993	6.6115	6.0704	5.0264	6.3761	7.6088	6.4444	4.7882	4.6047	5.3621	5.3452	6.489	7.0513	3.7793	6.0648	7.8895	5.5232	4.225	4.9179	5.3802	6.737	4.2373	5.55	6.4642	8.8456	6.8622	2.211	6.7234	5.257	7.2292	5.1751	5.6467	4.5423	5.3234	5.4741	5.7214	4.858	5.375	4.4436	6.4249	5.7137	4.917	5.5276	3.9828	7.3872	7.4957	6.1169	4.2304	6.1123	5.2798	4.7225	5.3896	6.0292	6.5866	6.7114	4.2532	7.0322	6.7569	6.116	8.5041	6.027	5.025	8.3151	7.678	5.9644	5.0444	5.6014	8.5834	7.4829	6.6366	5.1089	7.4448	5.6358	6.7478	8.5102	5.7695	6.1924	9.3018	7.9045
PF3D7_1249800.mrna1_1	PF3D7_1249800.mrna1_1;411	411	5.4976	5.2273	4.4155	5.2396	4.4983	4.5564	5.0768	5.2532	4.6843	6.5193	5.7618	5.2188	4.2765	2.7719	4.9551	4.8339	4.8861	5.5398	3.8649	5.6088	6.0498	3.7517	4.8684	4.6724	5.3082	5.0094	7.4668	5.2028	5.3302	6.4284	4.9891	2.0738	4.9203	4.3082	5.8045	7.5913	4.7829	5.5753	5.2323	4.554	4.2063	5.0947	5.7325	6.1538	4.7382	3.9411	4.0968	4.7148	2.6508	6.5872	6.9211	4.9593	3.5198	7.0755	5.1981	4.3241	4.2071	4.5699	6.0266	6.0235	4.9593	5.7546	6.0126	7.2601	7.5192	5.5527	4.546	8.5679	5.441	4.1119	3.0036	5.5662	7.9552	6.6017	5.877	4.9307	7.029	5.1227	7.7791	7.1199	5.0887	4.8268	9.3747	5.6047
PF3D7_1249800.mrna1_1	PF3D7_1249800.mrna1_1;412	412	5.4627	5.5696	5.0387	5.6017	3.9864	5.1558	5.126	4.266	2.6531	6.1916	5.9064	4.2972	5.2858	3.9307	5.5021	5.3052	5.7845	5.6112	4.9035	6.1853	6.0966	4.3875	6.1106	5.5135	5.8314	6.4519	5.5677	4.8758	5.1607	6.5624	5.0103	5.7096	3.3176	4.8929	6.9751	3.8022	4.1127	5.5248	5.4931	4.354	4.8084	3.6915	5.6792	4.04	5.2234	4.9556	5.3423	5.7328	4.2494	6.975	6.4725	6.258	1.669	6.1064	5.347	4.3161	5.1611	6.1902	6.7501	7.2174	5.1379	6.5322	6.0654	5.9305	6.7731	5.3705	4.7745	9.2153	5.5423	4.7634	5.2126	5.4373	8.2527	7.2022	7.6678	4.5267	7.0866	4.8222	6.5114	7.2226	6.2108	5.8892	9.6139	5.1615
PF3D7_1249800.mrna1_1	PF3D7_1249800.mrna1_1;413	413	6.1645	5.1574	5.2895	5.2679	4.765	4.749	5.8217	5.634	4.3038	6.9893	5.8117	5.4449	4.3736	4.0522	5.7189	4.3827	5.5629	5.1268	5.5829	5.2491	7.2154	4.2839	5.6053	4.0678	5.4036	9.0685	5.3031	4.9653	5.9381	7.3202	5.6665	3.4489	5.2102	4.9136	8.5577	3.6971	4.839	5.5232	5.6159	5.1014	5.7931	4.2765	5.4838	4.1859	3.5777	6.0654	5.3975	5.7692	3.1763	4.904	4.6496	5.7431	3.7137	5.6174	4.8329	5.3743	5.2292	6.2108	5.5871	5.8278	4.8861	6.4391	4.4995	6.5089	5.466	5.8369	3.859	7.1407	4.3462	5.1918	5.3761	5.5653	7.3658	6.8695	6.2769	4.2563	6.7694	5.2898	6.692	6.0583	5.9274	4.7608	8.0483	4.8455
PF3D7_1249800.mrna1_1	PF3D7_1249800.mrna1_1;414	414	6.869	6.9619	5.673	5.2323	5.6372	6.9776	5.6747	5.3334	4.5674	7.2104	7.3798	7.0605	5.558	5.9286	6.2407	5.0193	6.4861	6.5376	5.3999	6.9593	9.9639	4.9565	6.9029	5.464	5.5469	8.4531	5.7581	5.434	6.8012	9.7026	6.1703	7.2144	5.3639	6.1108	8.1039	5.2016	5.7708	7.0438	6.4851	6.453	6.1759	4.5148	6.8524	5.2055	4.6582	7.5621	6.8147	6.6251	4.6876	8.6415	4.4416	7.0161	5.0206	6.0725	5.7255	7.5527	6.7382	8.4235	5.9172	7.611	5.8787	6.88	5.8117	6.005	7.2914	5.7522	5.2536	9.9479	5.7514	7.0282	6.7777	7.2124	9.4677	6.4832	7.7898	5.1731	8.3254	5.7173	6.6515	7.9369	6.8806	5.1683	10.3127	6.414
PF3D7_1249800.mrna1_1	PF3D7_1249800.mrna1_1;415	415	6.7262	7.1325	6.1851	5.6747	3.9644	7.1912	4.4476	4.6421	5.2627	7.3031	5.2008	5.9889	5.1703	4.2824	6.1003	4.7866	6.0279	6.1637	5.5481	6.603	10.752	5.5049	5.7323	4.6404	5.9875	5.6789	4.6439	4.2869	5.7716	10.532	6.5682	4.9212	7.6552	6.3681	5.2968	4.6253	5.1102	5.0951	5.9844	5.4522	5.3712	5.1699	7.1158	5.4239	6.0993	6.2869	5.6772	5.7178	3.5898	9.5444	5.6124	7.1026	6.0058	6.8522	6.0422	6.1258	7.1262	7.1413	6.0794	10.9758	5.3316	7.1889	7.3878	6.7849	7.4531	5.3034	4.8222	9.2045	5.1156	6.2437	5.8349	7.2235	8.1333	6.4795	10.6095	4.857	7.3695	6.5795	6.5932	7.255	5.4515	5.7104	9.7954	5.9088
PF3D7_1249800.mrna1_1	PF3D7_1249800.mrna1_1;416	416	6.5665	7.7087	6.1843	5.9537	5.098	6.7962	3.9486	4.7751	4.0435	6.0745	5.5999	7.6658	6.0533	4.4867	5.9215	5.1169	5.632	5.7743	4.591	4.8364	8.9079	5.3709	5.4922	3.7939	4.3103	5.2498	5.1338	5.1922	6.2007	8.5417	6.6118	2.6276	5.691	4.6582	5.1432	4.4738	5.527	6.2933	6.4512	6.1258	4.86	5.3851	6.0611	4.7054	4.9612	5.5333	6.3773	4.9444	5.4806	5.7848	4.7109	6.5382	5.0483	5.8775	5.4104	5.6733	5.5323	6.4444	6.0312	9.4934	3.8943	8.7434	6.9735	5.3125	6.5526	5.464	5.1843	8.428	6.0405	5.2563	6.1108	6.667	7.5388	5.3316	8.6783	5.0883	8.9018	5.3988	6.275	6.7083	4.5072	5.4239	8.9415	6.0009
PF3D7_1249800.mrna1_1	PF3D7_1249800.mrna1_1;417	417	7.2281	8.5995	4.7137	6.7245	3.251	7.1228	5.8924	7.0757	4.0374	7.1691	6.5486	9.5579	7.1045	2.905	6.1315	6.3201	7.6988	6.4673	5.1194	6.8311	7.4129	4.5379	5.6179	5.2161	5.8181	5.0824	5.0639	4.8079	6.1564	7.5094	6.9891	2.7115	4.6971	5.4864	5.5401	4.5385	4.887	6.4194	7.1093	6.9602	8.1308	4.9584	5.5333	6.7527	6.4527	6.1538	6.098	6.3689	6.225	7.1157	5.8427	7.1178	6.9124	5.6485	5.5635	5.5789	5.1655	7.1986	5.9406	5.3416	5.572	9.8955	9.0056	7.5514	9.6337	5.4273	5.9718	10.7729	5.4306	6.156	5.5583	4.568	10.0722	7.3421	5.8283	5.6885	10.2368	8.1399	7.8229	9.5235	6.3733	6.2449	11.1278	5.5686
PF3D7_1249800.mrna1_1	PF3D7_1249800.mrna1_1;418	418	6.6991	6.2269	5.2199	6.1916	4.8293	7.1193	6.285	6.9914	4.3284	7.4206	6.042	8.3021	6.2405	2.4725	7.5329	5.3252	7.301	6.1631	4.2449	5.5641	6.7103	5.6921	5.5732	6.2007	5.0264	4.1882	4.1522	5.1683	5.1436	7.1349	6.1765	4.5868	5.1346	5.3947	3.1587	4.4848	2.4436	4.995	6.5264	6.2715	7.7419	4.9326	7.5196	5.7271	7.5279	6.822	5.3523	6.2878	4.9088	7.7432	5.2304	5.7309	6.0845	6.1315	5.7434	5.5521	4.6876	8.2304	6.9345	5.0369	6.2388	9.329	8.9858	7.9576	10.9003	5.8309	4.848	10.2617	5.5081	5.7471	5.04	5.934	9.9069	7.1379	4.8006	5.8263	9.2342	7.2924	7.515	10.9245	5.756	5.7159	10.8754	5.7271
PF3D7_1249800.mrna1_1	PF3D7_1249800.mrna1_1;419	419	6.0932	5.0828	4.9805	6.5166	4.393	5.2957	5.9227	6.1761	1.7782	5.4902	6.9413	5.8537	5.8728	2.8156	5.8814	5.2407	6.7749	4.0268	4.4155	7.0676	6.7427	5.7848	4.2411	6.6893	5.5922	5.3158	3.4449	4.5951	4.546	7.3233	5.8058	4.1301	5.5279	5.517	4.9406	4.073	3.9616	4.9059	4.9477	5.0281	7.1328	4.6299	4.8861	5.327	5.1202	5.6378	5.233	5.0652	5.193	5.1981	4.3219	4.4673	3.7708	5.5444	5.5732	5.4036	4.1587	5.6685	5.7268	2.9616	4.4222	7.4262	7.3089	5.8763	6.5844	4.9326	5.5558	5.3441	4.2403	5.1098	4.62	4.5046	5.2754	6.3217	5.4386	3.4555	8.0835	6.9205	5.7522	6.7442	5.7439	4.7955	6.3899	5.3176
PF3D7_1249800.mrna1_1	PF3D7_1249800.mrna1_1;420	420	5.5097	5.511	4.84	4.8836	4.851	4.9269	4.6775	3.7377	2.5059	5.5647	4.7661	5.2694	5.6862	2.0286	4.1119	6.2079	5.8369	4.14	5.5807	3.7592	5.5744	4.4148	5.1326	4.9718	4.3709	4.5392	4.9621	2.8298	5.5726	5.9021	5.8372	3.5668	5.8293	4.0268	3.8924	4.0461	4.1611	4.8846	4.1506	6.0094	4.9832	3.6124	4.408	5.0892	3.2342	4.4033	4.8768	4.4575	3.1619	5.1289	4.4575	4.591	4.5091	5.3674	4.314	4.9463	4.5981	4.9093	5.233	3.7159	5.0583	6.3875	6.0181	5.3579	4.3406	5.4168	3.4101	5.4182	3.8777	4.9662	3.8982	4.9616	5.3143	5.8202	5.0045	5.0997	7.3649	4.6679	5.7848	3.373	4.4944	4.0365	6.3944	4.1152
PF3D7_1249800.mrna1_1	PF3D7_1249800.mrna1_1;421	421	6.1888	5.9702	5.6467	5.8763	3.8053	4.8802	5.2683	5.1623	2.7159	5.5762	4.4886	6.0498	5.5354	2.511	5.9439	5.4195	6.3524	4.9098	5.1202	4.9791	6.2332	3.7203	5.6871	5.6496	4.0259	3.9307	3.842	5.4423	4.6769	5.9411	5.374	5.5744	6.0492	4.9184	3.2001	4.3625	4.3384	5.5426	4.9754	4.2304	3.2126	4.3505	3.756	5.0067	4.0661	5.3423	5.2817	4.2758	4.4568	9.0534	9.5372	5.8639	3.9919	4.8058	4.9579	4.9279	5.4793	5.0824	5.218	4.9955	6.7649	7.4682	5.9208	5.8873	5.6792	5.1639	4.785	6.4854	5.5211	5.4486	4.0453	5.8522	5.5786	5.8814	6.0639	6.3707	7.1878	4.887	6.195	6.4249	5.0117	5.0553	7.6182	5.4067
PF3D7_1249800.mrna1_1	PF3D7_1249800.mrna1_1;422	422	6.5438	5.0126	4.5753	6.7381	3.5072	4.6352	5.947	6.3945	3.7623	5.7568	4.6444	6.791	6.6914	0	4.6218	5.6542	7.0749	4.9593	2.6848	5.2517	5.5702	4.0188	6.8952	6.3875	4.8704	3.4114	4.9472	4.4046	4.9565	5.9296	6.2217	6.0475	6.3516	4.6011	3.2913	5.2453	4.7076	3.8934	4.5844	5.5002	2.7845	4.594	4.0712	4.6363	5.1611	4.8151	5.8281	3.6496	5.5141	9.9492	8.7474	5.1081	6.4727	5.0272	4.3951	5.0764	8.3475	5.9162	4.9098	5.3878	10.8453	7.3512	6.675	6.025	6.7517	4.4738	5.2292	4.8186	5.6798	4.0144	4.3103	7.7433	6.035	5.4229	4.696	9.184	7.4512	5.6704	5.6659	6.1142	5.7795	4.4522	3.4686	5.511
PF3D7_1249800.mrna1_1	PF3D7_1249800.mrna1_1;423	423	6.4835	5.2238	5.441	6.5759	2	3.8043	5.4185	4.9416	2.8758	4.7887	5.2449	6.0564	5.845	2.342	4.5078	6.0667	6.2228	4.8288	4.8982	5.3052	5.0592	4.3363	6.6199	6.7152	5.7054	3.7897	4.384	4.3016	4.7054	6.3304	5.7336	7.9532	6.8215	5.1957	4.2772	5.1542	5.1595	5.044	4.437	4.3868	4.7236	4.2063	5.8819	4.6276	2.6392	4.2563	6.2416	6.1311	4.9556	10.4232	6.6528	4.9667	5.9392	4.4744	4.7544	5.1252	4.9709	5.0828	5.2832	5.1396	6.6502	8.3552	5.4293	5.1518	7.1906	5.4973	4.0206	5.2957	5.9338	4.8831	4.7808	4.9736	5.4979	5.4845	5.223	6.7089	9.1252	3.4699	4.8743	7.4114	5.0444	3.9458	5.6291	5.1379
PF3D7_1249800.mrna1_1	PF3D7_1249800.mrna1_1;424	424	5.2675	4.8826	4.6719	5.5862	3.943	6.1504	4.9873	4.4581	3.0054	6.306	3.7137	4.9331	5.2735	3.7645	5.585	5.1743	5.3298	5.641	4.106	5.4496	5.246	4.9805	3.6334	5.2098	3.9098	4.9016	4.0738	4.7159	4.4296	5.6633	5.266	4.1177	5.2895	4.7845	4.1643	2.6276	4.4289	5.8215	5.6349	3.9864	4.3992000000000004	4.225	3.9937	4.5583	4.2891	4.7581	3.2449	5.0968	3.8369	9.2809	4.3399	4.7447	0.9855	5.6704	4.8972	3.5957	5.6305	5.1276	4.4725	5.0448	4.9658	7.0338	5.6358	4.5632	5.2338	4.3639	4.852	5.2917	4.5558	5.6562	4.9298	5.0794	5.067	4.6724	4.6387	6.033	8.3831	5.1815	5.7466	6.7765	3.5656	4.1627	5.975	3.7887
PF3D7_1249800.mrna1_1	PF3D7_1249800.mrna1_1;425	425	5.6921	4.5002	4.0849	4.2623	2.9523	4.9754	4.7137	5.0032	1.511	5.5877	4.986	4.1906	4.4751	2.121	4.464	4.0548	4.6433	2.4114	3.8826	2.157	5.1391	2.1763	4.251	4.4957	4.5192	3.497	2.5008	4.5053	4.0985	5.7412	4.5613	3.5898	4.6741	4.6387	4.7549	3.1619	4.6182	4.5963	4.4383	3.8084	3.5033	4.2242	4.4155	3.84	4.4053	3.8787	5.0058	4.4783	4.0268	4.6792	4.8222	4.9103	4.5558	4.4601	4.0179	2.2203	3.4841	4.841	5.6147	4.2334	5.3445	5.0657	5.1127	3.5922	5.0841	4.4686	5.5395	4.9425	3.3462	5.1671	4.5886	4.359	5.5996	4.8525	3.6124	5.0548	5.696	5.2145	4.1252	4.8909	4.9103	0.4222	5.0522	3.5801
PF3D7_1249800.mrna1_1	PF3D7_1249800.mrna1_1;581	581	8.3152	5.6868	5.3125	6.5478	4.6439	7.7414	7.7336	7.3859	5.8696	8.6089	9.3081	5.8309	6.7182	3.9458	7.1633	7.6292	6.9093	6.8213	4.9973	7.5318	8.1553	8.1714	6.898	7.3368	6.482	6.6906	7.5634	5.0527	7.2051	7.5049	8.6686	6.9999	7.4683	7.3537	6.033	7.6307	4.4976	5.0734	6.5659	5.8545	7.8288	9.9683	6.4375	7.3878	6.6221	6.11	6.1823	6.2963	6.2621	7.3783	8.0198	6.4774	6.7002	6.4211	7.2931	6.3423	5.6704	6.4548	8.3859	6.7554	9.4555	7.9293	9.5087	7.6987	6.2259	6.2595	5.0201	11.9272	6.9314	7.4635	6.9599	6.8431	8.071	8.3445	6.7586	9.011	8.5294	8.74	7.5963	7.5411	6.929	6.8465	12.1122	6.281
PF3D7_1249800.mrna1_1	PF3D7_1249800.mrna1_1;582	582	6.7174	6.7752	5.8347	5.5506	5.0509	6.9673	7.678	4.9392	5.5157	8.0641	6.6673	6.8824	6.3047	5.4828	6.906	8.566	6.7287	7.405	5.0144	7.0339	8.1537	8.1312	7.1927	10.8911	6.5983	5.7032	10.1764	5.1064	7.3346	7.0514	9.57	6.8895	13.3755	6.6672	5.9105	10.5232	6.0813	5.5999	6.2819	6.8316	7.09	5.7692	5.717	6.2628	5.4522	6.3605	5.5223	5.5561	5.5886	7.4485	6.3109	9.4961	6.2756	5.9695	5.6389	6.9942	5.8265	6.0902	5.9993	9.0191	6.7866	8.1043	8.9475	6.7398	7.8127	5.851	6.3384	11.3713	5.9873	7.6719	6.8198	6.0213	6.5791	6.5279	8.9881	7.0956	8.207	6.9064	7.5816	8.5426	4.6982	6.2401	11.2744	6.2902
PF3D7_1249800.mrna1_1	PF3D7_1249800.mrna1_1;583	583	7.3729	7.8872	7.3517	6.6053	5.6599	7.1517	9.1557	7.8392	4.9378	8.3809	6.2048	9.0151	7.8427	5.0777	7.1718	9.9605	7.551	8.1608	4.6826	6.9044	7.4505	6.6184	7.4394	10.9703	6.2453	7.3418	8.6756	4.8654	7.1338	7.6622	8.013	7.3288	12.2149	6.2709	6.0299	9.1689	6.4491	6.0173	6.4363	7.6641	5.9189	6.0208	7.6231	5.1338	6.4731	7.2847	5.281	6.2549	7.5039	8.8792	7.4351	10.0813	6.9718	8.08	6.359	6.8647	6.394	7.5481	6.5106	8.5983	7.233	9.5349	8.7119	7.6908	7.3677	5.9905	6.2546	11.1818	6.7247	7.7829	7.3739	6.4274	8.2745	7.3345	8.1017	6.6754	10.0582	6.6896	7.6449	8.4794	6.4428	6.8667	11.4712	6.8338
PF3D7_1249800.mrna1_1	PF3D7_1249800.mrna1_1;584	584	7.1327	8.7736	6.9039	6.6765	6.3298	7.1338	9.8262	6.1773	7.2323	8.4887	7.6493	8.919	7.4205	6.3183	7.6796	10.4956	7.6636	8.8197	4.9658	7.7438	7.7975	6.8946	7.7038	12.765	6.7627	6.1723	8.2207	6.4431	7.9566	7.7615	7.836	7.4429	14.0512	7.4	5.9069	8.8924	7.1926	6.8004	7.3367000000000004	8.2933	5.9229	6.15	6.1475	7.5163	6.9631	7.3036	6.5207	7.5631	6.4673	9.718	7.7398	7.4664	7.3203	7.1452	7.1973	7.4413	5.4502	7.0442	6.7773	6.3313	6.873	9.6945	9.9208	8.542	9.1134	6.0496	7.9148	7.4578	7.2868	9.3988	8.1465	6.7943	8.6517	8.9391	9.3349	7.3297	9.7834	7.4463	8.2612	9.408	6.504	8.4462	9.0951	5.4902
PF3D7_1249800.mrna1_1	PF3D7_1249800.mrna1_1;585	585	8.1696	10.4809	6.9313	6.5833	2.9392	8.2853	10.5806	7.1973	5.8817	9.7659	7.6735	10.4197	6.8065	5.6264	8.1186	11.1995	7.6752	8.1122	7.0224	8.3255	8.0794	7.383	8.6669	12.6309	7.7373	6.3268	9.0318	6.7248	8.9639	8.7983	8.1654	9.2007	14.3947	8.6576	6.5284	9.3729	8.0339	8.4437	6.9543	10.2145	6.0237	7.9152	7.0238	7.4141	8.2136	8.0753	8.3347	7.7049	6.1655	10.1723	7.4022	8.5747	8.4585	8.2806	8.6065	7.646	5.6628	7.0282	6.2275	7.952	6.8678	12.2966	10.3039	8.7108	9.1633	6.6906	9.6364	8.151	7.9245	9.4803	8.1692	7.0207	9.2175	8.8919	9.8936	7.1695	12.4159	7.8561	8.8847	9.9558	6.8154	9.7779	9.0017	8.1559
PF3D7_1249800.mrna1_1	PF3D7_1249800.mrna1_1;586	586	8.4851	9.704	7.5218	6.9942	6.1156	9.8282	9.7837	7.3507	4.9103	9.7855	7.7783	10.7869	7.1644	6.4676	8.2055	11.3686	8.0217	6.5091	5.6294	7.8187	9.7237	7.739	8.7827	12.7245	6.839	7.3077	8.6192	5.7586	8.8209	8.6284	7.4284	7.416	14.5132	7.4929	6.7785	8.1406	8.1822	6.367	8.0306	9.4387	5.189	7.4578	7.0993	7.4005	7.8151	8.5778	6.0862	7.403	6.273	9.8328	8.2959	9.573	7.6179	8.3225	8.7044	9.8336	5.6261	7.498	4.9745	7.4992	7.1555	11.8163	6.537	8.7604	8.7021	6.9446	7.0204	6.7218	9.094	10.3319	9.1337	6.9954	8.7827	7.8909	9.4175	7.3337	11.4559	7.7534	8.5883	9.6376	7.6058	8.1156	8.7425	9.4169
PF3D7_1249800.mrna1_1	PF3D7_1249800.mrna1_1;587	587	8.5877	9.9838	7.646	6.8793	4.4699	9.1767	8.985	7.6803	6.456	10.2812	9.2943	11.7705	6.8647	5.6444	8.8774	10.3643	8.6681	9.9993	5.5895	9.5323	9.7911	8.1962	9.0621	12.8122	8.45	6.2675	9.4215	6.4656	9.6468	9.6787	9.246	9.1282	14.5739	8.8866	6.7544	9.7662	8.2154	6.4501	7.4794	9.9438	7.1164	6.9606	11.0392	7.8187	8.7953	8.4328	6.5211	6.968	5.2365	9.8269	8.7004	14.713	8.1726	8.1238	9.3659	7.8998	6.6687	8.6953	6.9129	8.9265	6.7558	12.371	8.1596	8.364	9.0467	8.0415	7.5433	8.389	8.6532	9.9633	8.5282	8.0934	10.5346	8.3513	10.101	7.162	12.3181	7.9583	8.7166	9.8245	8.5406	8.1324	9.476	7.9988
PF3D7_1249800.mrna1_1	PF3D7_1249800.mrna1_1;588	588	10.3326	10.6489	6.8562	7.0205	6.877	7.6228	9.9836	8.3555	6.58	10.6623	7.8866	11.9658	6.9003	7.7025	7.6114	11.3653	9.0004	11.1365	7.1193	9.8092	10.6897	8.5637	8.8452	12.6177	8.6756	5.9823	11.4908	7.1066	9.5973	11.4032	9.6833	9.0099	14.4302	9.5197	6.539	12.0213	9.2628	7.3139	7.9188	9.8517	5.8577	8.1601	11.216	8.8205	9.8469	8.253	6.3067	7.1001	6.6475	9.9905	7.9957	14.816	8.3794	8.6251	9.5181	6.8439	7.4257	9.2779	8.6657	8.7517	6.4593	12.7459	9.5407	8.6408	9.9225	7.6154	7.7962	9.04	8.9441	10.2295	8.176	8.8862	11.1816	9.1118	9.9348	7.1323	13.0085	9.0561	9.2092	10.6958	8.39	8.2129	10.0324	7.9058
PF3D7_1249800.mrna1_1	PF3D7_1249800.mrna1_1;589	589	10.5743	10.6754	7.5026	8.2649	6.031	7.6931	9.3438	8.5341	7.3702	10.8791	8.8739	12.0179	8.8368	7.7632	7.933	10.7607	9.7616	11.7081	4.8777	10.8212	11.7902	9.4224	9.1889	12.7077	9.1585	5.9787	11.6947	6.7798	10.6111	12.0375	10.7473	9.228	14.4167	10.0161	6.9991	12.1373	9.4747	7.7729	8.4716	9.9751	6.1235	8.2878	11.4781	8.585	10.5885	8.2252	7.3328	8.7282	6.2709	10.1919	7.823	14.9708	9.2016	8.1076	9.0741	7.7212	7.0216	10.7432	7.9613	9.6346	7.247	13.2156	9.8848	8.4707	9.3353	7.8466	7.6084	10.1126	9.3694	9.8046	8.4851	8.3055	12.2226	8.7309	9.8137	7.2468	13.299	9.1627	9.5653	10.285	8.3074	8.3418	10.9882	8.7909
PF3D7_1249800.mrna1_1	PF3D7_1249800.mrna1_1;590	590	10.3898	11.117	7.4425	7.7162	6.6598	7.0986	10.8399	8.5652	7.4146	11.1662	9.1697	11.8705	7.5125	7.8181	7.4237	11.7729	9.6064	11.6915	7.2814	11.1082	12.355	9.602	8.7804	13.1035	9.6908	6.976	12.0599	7.7344	10.6822	12.2789	10.429	8.8526	14.6641	10.2007	6.9552	12.2291	9.8446	8.067	8.0819	10.110900000000001	6.5008	9.4126	11.4841	8.9692	10.1644	8.3591	7.128	7.5696	7.8593	9.8326	8.6876	14.9548	8.4049	8.9509	10.0304	8.3474	7.5247	10.7971	8.7678	8.8999	8.341	13.0232	10.2636	8.83	9.594	8.7661	8.5889	9.8094	9.7661	10.3665	8.8039	8.1016	11.7128	9.285	9.71	8.6289	13.0505	9.5991	9.9192	10.4428	8.8954	8.7523	11.3114	8.7281
PF3D7_1249800.mrna1_1	PF3D7_1249800.mrna1_1;591	591	10.3654	11.6268	7.1196	7.1173	6.9252	7.7596	10.3585	8.0904	7.4673	10.5001	8.0478	13.2155	7.6859	7.5962	7.5076	11.3632	8.6771	10.9213	8.1208	11.0325	11.666	8.8094	6.155	13.3954	7.7643	4.4555	11.8846	8.74	10.9746	11.676	10.1667	6.3432	14.6565	8.9442	6.6112	11.9935	8.6049	7.2835	6.7358	10.847	8.175	9.781	11.1583	8.9278	9.7681	8.4823	6.7671	7.5845	7.7469	10.4072	7.7953	14.8621	8.1639	8.2644	9.3157	9.3508	7.9513	10.8282	8.9646	8.7174	6.8393	12.396	9.4697	8.8368	10.4437	8.2582	7.5479	9.5311	9.1567	10.3835	8.956	8.625	12.0272	9.4167	8.8743	7.6078	12.2656	8.8326	9.4695	11.3738	8.9425	7.9297	10.5611	8.7875
PF3D7_1249800.mrna1_1	PF3D7_1249800.mrna1_1;592	592	10.4273	11.403	6.6535	7.4344	6.0736	8.4809	10.2004	6.9616	5.8084	10.5758	7.9375	12.1799	7.7359	6.6064	7.6423	11.5937	7.631	10.3428	7.3231	11.0164	12.0805	8.8525	5.9231	12.3458	8.1766	5.7677	11.0242	8.0088	10.9406	11.7193	9.6786	6.0501	14.209	8.699	6.7431	11.3562	7.2289	6.9116	6.7353	10.6672	9.893	8.7117	10.8467	9.1903	10.0692	8.4671	7.2611	7.3289	7.9762	13.573	7.7848	14.8494	7.7934	8.1839	9.5956	7.3269	7.4853	10.3005	9.5885	5.9035	6.9988	12.0395	9.4841	9.5079	9.7598	8.8762	7.5224	9.6471	8.8092	10.3476	8.7125	8.2317	11.3801	9.5535	7.8488	7.0932	12.3121	8.9043	9.9827	10.3911	9.2431	7.7018	10.4093	8.163
PF3D7_1249800.mrna1_1	PF3D7_1249800.mrna1_1;1234	1234	7.9982	6.8722	4.7296	5.9523	4.054	8.1118	5.3266	6.4298	3.8104	8.7746	8.9525	8.687	4.7517	8.906	7.3362	4.7361	7.7249	8.4219	3.9754	6.5415	7.7674	5.1922	4.8694	12.8019	6.4886	5.0126	7.0902	4.0661	6.4825	7.7542	7.7167	3.6871	12.3969	7.1067	6.4571	7.5518	7.2854	6.8444	5.9071	5.6328	4.9644	5.712	8.37	5.717	7.8621	6.2733	6.4947	5.021	4.6311	7.5009	6.2388	9.6101	6.2679	5.9898	7.6013	5.7164	5.1934	7.8828	5.7096	6.0581	4.144	7.7234	8.8063	6.367	5.3957	6.042	4.9411	7.1876	8.1551	8.4689	5.3677	5.8497	9.6525	6.6889	6.6359	6.438	8.2591	7.0893	6.7002	6.342	6.2504	5.5619	7.884	7.4237
PF3D7_1249800.mrna1_1	PF3D7_1249800.mrna1_1;1235	1235	7.9526	6.9203	3.9001	5.5466	3.4101	8.7889	6.2709	6.704	3.8953	8.8962	9.2085	9.036	4.504	8.0229	7.8124	4.5065	7.4785	7.6352	3.6993	5.5357	7.2144	4.3889	4.5267	12.5346	6.7296	4.0626	5.3016	4.2319	6.5215	6.4167	7.1661	2.8659	12.2804	7.2143	5.5264	5.5345	7.1591	6.9252	5.68	5.3537	4.5801	8.0724	7.7887	6.7592	6.9661	5.5484	6.2054	5.2869	3.3147	7.6726	6.5851	8.7672	5.2987	5.0777	8.3807	4.1473	5.1148	7.1235	5.4538	7.4529	5.8181	7.7188	7.5991	7.0424	5.3523	6.5401	5.7732	6.8796	7.7747	9.0512	5.6887	6.0633	8.8745	6.5586	7.1822	5.9392	8.1349	7.9638	7.7177	7.1546	7.1553	6.0987	7.5484	7.2837
PF3D7_1249800.mrna1_1	PF3D7_1249800.mrna1_1;1236	1236	8.5838	7.598	4.7639	5.9016	5.848	8.0403	6.7592	9.0183	4.8505	9.9078	8.7789	8.0485	5.8425	9.6472	8.4194	5.8654	8.9022	8.6712	5.0219	5.846	9.3903	5.4819	5.0081	12.7061	6.5022	5.5176	6.7312	5.0264	6.077	8.1102	7.6604	5.0215	12.3677	6.6124	6.0972	5.9807	7.5638	6.776	6.7552	6.9836	5.1064	8.2195	8.1125	5.9953	7.8998	7.0378	6.731	6.042	5.2091	7.799	5.2422	9.0372	6.5304	5.8963	9.1387	6.4951	4.477	7.9664	5.4492	8.1662	5.8212	7.2406	8.5216	6.9285	5.0618	5.3872	4.4012	5.8357	8.0189	8.6518	6.2217	6.5789	8.7357	7.0081	7.9404	6.671	8.047	7.8847	7.0968	7.1013	7.4649	6.6977	7.9639	8.5775
PF3D7_1249800.mrna1_1	PF3D7_1249800.mrna1_1;1237	1237	9.2087	8.2056	5.7764	5.9124	5.6328	8.359	7.1095	8.4011	5.4857	8.7636	8.4346	8.3962	5.2102	10.235	8.2579	4.5392	8.7298	9.3353	5.2172	5.8622	12.431	6.4017	6.2462	13.022	8.3527	6.916	7.2166	5.2563	6.8876	11.1548	8.219	6.2587	12.765	9.2797	6.708	7.1296	9.0711	6.7283	5.7469	7.8283	6.0564	7.1142	7.7568	8.8677	8.8622	8.8111	6.7812	6.3386	3.2001	8.4321	7.0023	9.0189	7.2414	6.8815	9.743	9.5929	6.2636	9.135	6.471	7.6511	5.3441	8.35	9.0693	6.7927	7.6438	7.0385	4.4692	7.8621	8.3909	9.3385	9.4027	7.1878	10.5105	7.2565	7.9927	6.7478	8.9834	7.8267	7.5593	7.3455	7.5282	5.6097	8.6965	8.0945
PF3D7_1249800.mrna1_1	PF3D7_1249800.mrna1_1;1238	1238	8.9308	8.1575	5.4131	5.7761	5.4296	7.6957	7.6004	8.8433	3.6679	8.6887	6.8471	6.6723	5.9312	9.8526	7.3898	5.6873	9.5387	8.8977	4.4175	5.6124	12.971	6.3801	5.946	12.6287	7.8803	7.4413	6.4486	5.1272	5.5053	11.4861	7.5355	5.1787	12.047	9.0396	7.289	7.275	7.0907	6.8319	5.7339	7.6994	3.7126	5.943	7.6679	5.3223	8.3006	7.0027	6.5752	6.2445	5.5267	7.3807	6.0898	9.053	7.0268	6.3217	9.5669	5.0858	4.2095	9.5104	6.1853	7.8927	5.5598	8.8595	8.0092	6.4067	6.6651	5.9136	5.1695	6.9999	6.5764	9.3927	7.2608	6.2073	9.6951	6.2966	8.8995	6.3539	9.6916	7.9748	8.5035	7.3451	6.7635	7.286	8.3022	6.1591
PF3D7_1249800.mrna1_1	PF3D7_1249800.mrna1_1;1239	1239	9.1885	7.989	6.9298	5.8955	6.0917	6.0896	5.6826	7.1839	5.1703	9.4446	8.4311	8.2928	6.5198	10.6795	6.2451	5.0635	7.4354	9.4664	3.2219	6.5495	9.549	7.5816	5.7287	12.8045	7.7361	12.6801	7.1487	4.3161	6.6282	8.9051	9.0886	4.6513	11.3804	8.765	11.9371	7.602	9.4649	6.8115	6.4067	8.1455	5.2392	5.72	8.5927	6.3127	8.9196	6.9947	7.08	7.0055	5.7793	7.8765	6.959	9.5812	6.7975	6.7408	10.5288	5.6168	6.2151	8.7617	5.9713	7.1412	5.9303	9.0946	8.9024	7.3987	7.055	5.8738	5.1235	8.7628	8.3369	10.0462	6.7473	7.4431	10.2007	7.1432	8.0252	6.4075	9.8609000000000009	8.2318	7.5932	7.9047	7.0887	5.9174	9.1524	7.7103
PF3D7_1249800.mrna1_1	PF3D7_1249800.mrna1_1;1515	1515	7.932	7.2673	5.6704	7.0095	6.2703	7.169	10.3595	6.5331	4.1922	8.6206	10.591	7.169	6.3331	6.8231	6.4862	10.226	6.6662	5.3384	6.4449	7.6768	7.4137	7.2157	7.8312	7.3158	8.5107	9.2057	8.0916	5.6115	7.8906	6.9278	7.6745	7.1929	6.6051	9.286	9.0825	7.5677	12.1139	7.1952	6.359	6.7904	5.4845	6.8379	9.828	6.633	7.1842	6.7872	6.9357	6.3234	10.2738	8.9495	7.1806	10.6434	5.6378	7.796	9.2252	7.4287	6.4419	8.4174	8.3862	7.3736	6.8263	8.2119	8.6182	5.1863	9.481	6.6686	7.1503	8.1614	7.0542	9.3108	5.8943	7.702	9.6749	9.726	7.6215	7.7475	8.877	8.047	6.2065	9.8216	7.056	8.1578	8.8498	7.0773
PF3D7_1249800.mrna1_1	PF3D7_1249800.mrna1_1;1516	1516	7.6622	6.496	4.5497	6.3051	6.1191	6.0378	4.9435	5.1619	6.8712	8.1169	10.4861	8.6054	6.2246	7.2581	5.1871	5.55	6.3521	5.4578	4.9141	7.5667	6.4968	6.8426	6.2711	5.153	8.7275	9.2598	6.1293	5.4179	7.1302	7.0178	7.3279	5.2619	4.7824	9.1233	8.7486	4.8934	12.3216	8.4358	6.9011	6.4039	4.6707	5.6724	8.9711	7.0533	6.8209	4.2242	9.0184	6.1396	5.6343	8.2364	5.497	9.4666	5.1882	7.3793	9.8784	4.916	7.1338	9.5169	5.7054	6.6946	6.8373	8.1612	8.4792	4.0721	9.0116	5.7442	5.7027	8.8861	6.7725	9.3412	4.4777	7.1808	9.949	5.0479	7.4463	6.1669	8.6811	7.39	7.1561	9.2696	5.6159	6.2854	8.8022	7.435
PF3D7_1249800.mrna1_1	PF3D7_1249800.mrna1_1;1517	1517	7.9152	6.5254	4.8146	5.0063	8.6779	5.4509	5.2487	5.2165	8.2993	8.3801	9.7034	8.3295	4.7285	9.1246	6.038	4.5141	5.9991	4.9227	6.7072	6.8889	6.7737	5.6061	5.3172	5.2153	8.1265	9.1124	3.9718	6.2267	6.849	6.8952	6.898	6.0056	5.4376	7.9588	8.7858	4.6253	10.1498	7.2367	5.667	5.4617000000000004	4.2787	6.6256	8.4648	6.4684	6.857	5.3255	7.9055	5.3851	6.8665	8.1104	5.4499	8.9831	5.1285	6.1603	8.8611	4.6548	8.1782	7.7178	5.6467	5.6659	5.6346	6.5345	8.0306	4.6554	8.9795	4.3639	5.9381	8.6627	6.8847	8.6402	4.1953	8.4676	8.1348	4.9397	6.2061	5.6736	7.3465	6.8715	6.2498	9.4786	5.2246	6.9173	9.3424	6.9729
PF3D7_1249800.mrna1_1	PF3D7_1249800.mrna1_1;1518	1518	8.9596	8.1763	7.9024	6.3797	6.6936	6.4351	5.8071	5.029	7.4036	8.7404	10.8584	8.5294	5.5598	6.4751	8.0771	5.7208	5.5388	5.7434	6.0866	7.7807	7.0894	8.0358	6.3796	5.9081	9.5549	10.3763	5	5.263	7.6969	7.3051	8.4848	5.5056	6.1471	9.9418	10.4588	4.9887	7.6729	8.3392	7.5507	8.2465	8.5062	5.636	8.8295	7.758	8.3429	6.8784	8.0838	7.2812	7.3398	8.6486	7.0098	9.0242	6.6344	6.7646	8.3709	6.007	9.5707	8.3394	6.0453	8.4913	7.7176	7.7564	8.6651	5.6421	10.5718	6.6949	5.5207	8.6084	7.6758	8.9724	5.7227	7.5254	9.1425	7.4162	7.9481	8.6339	8.8443	8.7673	5.8081	10.9286	7.3582	6.472	8.5936	7.0508
PF3D7_1249800.mrna1_1	PF3D7_1249800.mrna1_1;1519	1519	7.1002	6.6623	6.0866	5.4902	5.6053	5.6218	5.0374	4.4634	7.6613	7.3802	6.4207	5.7063	4.5242000000000004	6.4714	5.0841	6.3234	5.5595	4.4026	4.8243	6.1276	6.2032	7.6895	6.4573	4.1763	6.8898	8.3087	4.7355	4.6605	6.2432	6.3733	8.699	3.9088	5.9514	7.7852	8.1582	4.9458	5.2079	5.5509	6.58	6.6933	4.8792	4.9359	5.5937	5.7137	5.2153	4.5472	6.1781	6.4947	5.7949	7.7472	4.3234	5.1346	5.4433	6.5262	7.9799	5.2369	4.8395	7.0083	5.3114	6.6443	5.2627	6.6242	6.7321	3.9662	8.9624	4.4423	1.9222	8.3491	3.859	7.8252	5.4883	5.6467	7.5302	5.6144	6.4165	5.5342	7.3501	6.4898	5.8329	9.1017	4.7934	4.8304	7.9879	5.6673
PF3D7_1249800.mrna1_1	PF3D7_1249800.mrna1_1;1520	1520	8.0696	8.1584	7.0379	5.5021	7.3305	6.2915	5.4809	5.4162	7.3927	9.2506	11.606	7.1793	5.3847	7.6297	5.8755	5.8851	6.2236	5.5166	5.9467	7.3942	7.1225	7.4622	5.0925	4.3484	8.8272	9.4661	3.9533	4.5753	7.1787	6.8912	8.1481	3.7835	5.23	9.3209	9.3741	5.1755	5.8977	7.6695	7.5247	8.0997	8.2234	5.7557	5.7863	7.5786	6.6131	4.9467	7.2242	6.628	6.357	7.3476	5.1048	5.9453	6.2355	6.6489	8.2797	4.8324	5.7404	7.9437	5.6823	7.1056	6.2003	7.0826	6.6291	5.7509	10.2798	6.4947	4.5298	10.303	6.0654	8.3432	5.5144	6.5639	8.5526	6.441	7.9766	7.4847	7.9694	6.1607	5.6467	10.0918	6.487	5.2551	9.269	5.2795
PF3D7_1249800.mrna1_1	PF3D7_1249800.mrna1_1;1521	1521	6.6946	6.6806	5.6733	4.4094	5.9498	5.3533	5.1643	4.6171	7.3725	7.09	9.1983	6.2203	4.4114	6.8	5.5573	5.5286	4.3868	4.8909	5.1006	2.3646	5.625	5.4992	5.5564	4.7065	6.1995	7.7793	2.8278	4.3695	5.4036	5.7431	6.8867	5.314	4.2532	6.681	7.4806	3.6814	4.1643	4.406	5.1985	5.5512	5.1938	4.4383	5.1206	4.7835	5.8982	4.8851	5.0255	5.3205	6.7861	1.6871	4.4764	4.814	5.3374	6.7623	8.402	2.8135	5.0505	8.2472	5.1977	5.6156	4.9203	5.8768	6.1843	5.4476	6.8977	4.7814	4.8689	9.913	2.797	8.2928	3.9326	5.302	8.6613	4.6792	6.3647	5.3719	6.9561	4.6159	5.9807	7.8179	5.6079	4.0807	9.9444	4.2319
PF3D7_1249800.mrna1_1	PF3D7_1249800.mrna1_1;1522	1522	6.6304	5.9628	4.8679	4.8777	6.1619	5.3448	4.7104	5.4604	7.1203	5.9298	5.9498	5.489	4.7517	6.243	4.0099	5.2269	5.7895	2.9011	5.0849	4.607	5.3851	4.7793	4.6135	5.7469	5.8662	6.968	4.6076	4.9542	4.433	6.1787	6.3038	0.669	5.8946	6.4676	6.2098	3.8768	6.195	3.857	5.6346	5.3136	5.4588	5.1898	4.6194	4.7714	4.8068	3.7793	3.7236	6.4588	7.9529	5.1815	5.5711	4.2434	5.1687	6.4525	9.1858	3.842	4.6206	6.6709	4.9453	5.4373	4.7761	6.0529	6.0772	6.535	6.2604	5.1703	3.9855	5.202	4.9514	8.5272	3.4854	5.4995	6.9634	4.8605	5.7015	4.3806	6.5792	4.5014	7.1878	5.8477	4.5304	4.5807	4.6993	5.599
PF3D7_1249800.mrna1_1	PF3D7_1249800.mrna1_1;1523	1523	6.5275	7.2512	5.0561	5.2924	6.9964	4.8222	4.6427	4.0054	7.6541	6.9048	3.7698	6.6833	4.7175	6.5008	4.6736	5.3716	5.7913	4.3847	3.7939	5.5705	4.963	4.5122	7.5025	5.8696	5.0824	7.2192	3.441	4.193	5.3512	5.2083	5.8839	5.4718	5.7098	6.2434	6.8444	4.7829	4.6525	5.0374	5.3674	4.9435	2.5969	3.9059	4.7197	5.1436	4.8904	4.8639	3.9486	5.1493	5.3172	4.4718	4.9741	5.2954	4.6747	7.1858	6.3681	5.86	4.2532	6.8681	5.1906	5.7104	5.2743	6.2502	6.6174	5.3165	6.0334	4.5361	4.8212	3.926	3.6392	6.8204	4.4692	5.6826	7.593	5.0475	5.7711	4.943	7.7857	4.6915	6.4284	6.8626	4.382	3.0841	5.2965	5.323
PF3D7_1249800.mrna1_1	PF3D7_1249800.mrna1_1;1524	1524	6.6466	5.717	7.2709	4.568	7.7073	5.2965	5.4735	3.5717	7.6416	6.5328	2.1985	7.7219	3.7388	6.8345	5.2083	5.7716	5.1534	3.5957	4.9203	6.1436	6.4962	7.6084	5.6064	5.3827	6.452	5.723	5.314	4.6747	5.9948	4.6719	7.5696	3.8817	5.7274	5.6562	5.7692	5.1252	5.8245	3.8258	6.6032	6.1179	5.0094	4.9695	4.9184	4.8733	5.0317	4.9561	4.3709	6.3899	4.2203	5.1803	6.4256	4.8782	4.6259	8.9403	6.4016	5.0505	4.6645	8.3271	5.561	6.0016	4.9231	8.2008	6.4276	6.8264	6.335	4.991	5.3892	4.7142	5.3642	6.7234	4.6094	5.3034	8.6961	5.4506	4.8797	5.4449	8.4023	5.09	8.0763	7.1483	5.0461	5.822	3.841	6.3489
PF3D7_1249800.mrna1_1	PF3D7_1249800.mrna1_1;1525	1525	6.4279	5.0631	5.6017	5.2664	4.1194	5.5388	5.2502	5.1583	4.6876	7.3497	4.6328	7.9795	4.8625	2.6182	5.6713	5.8467	4.4841	6.3391	4.2668	6.413	7.5373	6.1338	6.2774	5.7439	7.306	2.9873	5.5647	4.9699	6.6084	8.2895	5.1326	6.2141	6.559	7.6576	4.4777	5.8263	6.1593	5.0622	6.9103	4.3702	5.191	7.8245	4.9079	5.9093	5.2418	10.3129	5.3327	6.212	5.106	6.0144	6.9933	5.3844	5.1635	10.1932	7.3276	10.8899	5.251	8.3461	5.3041	5.0268	6.0027	8.9368	7.7228	6.2491	6.3142	7.2691	5.7758	6.4845	7.9048	6.9712	9.2692	6.6899	9.2183	5.5148	6.5758	5.9248	9.1903	6.4386	7.0079	7.3986	6.8727	6.9119	5.8166	7.2579
PF3D7_1249800.mrna1_1	PF3D7_1249800.mrna1_1;1526	1526	7.7492	5.7396	6.3152	5.2954	5.7858	6.7945	6.2878	6.4647	5.8629	7.718	5.1566	7.7895	5.3733	5.6633	6.8791	7.2039	6.0538	5.1973	5.5364	6.2948	7.1753	7.2803	5.8447	7.1032	7.2065	6.9551	6.3897	3.7538	6.5421	6.9117	7.8323	3.6404	7.0543	7.9284	6.8561	6.514	6.2205	6.4519	6.3865	5.4446	9.574	6.8787	7.5326	8.4582	6.9773	9.262	6.5773	5.5423	4.8384	6.9438	7.1297	6.791	3.3219	9.0194	7.9681	9.7608	6.5622	9.411	5.8309	6.2282	6.5464	9.9869	11.7575	6.2994	7.8786	7.7743	7.4964	5.6112	6.4712	8.2016	9.0476	7.1644	9.9581	7.5	7.4509	7.0576	9.8489	10.4467	7.3804	8.971	8.1905	8.5986	6.15	6.7724
PF3D7_1249800.mrna1_1	PF3D7_1249800.mrna1_1;1527	1527	6.2733	7.0156	7.5758	5.2246	4.3462	5.7407	5.9013	6.142	5.0009	6.5111	5.6331	8.1303	5.0409	4.3406	5.3568	5.04	6.9473	4.0383	5.1687	6.2194	8.5442	5.3723	5.6707	7.8335	7.7774	5.7145	4.9986	4.8053	6.3214	8.124	6.0817	4.0609	7.9711	7.8264	4.1827	4.6439	5.2664	5.3388	5.9191	7.0913	5.266	5.8372	5.009	5.1898	5.7882	7.8963	5.4883	5.251	4.9222	6.5083	6.8642	6.0787	4.8032	6.4146	8.4208	8.2882	4.4816	8.4008	5.0535	5.7279	6.1894	7.4216	8.781	5.7955	7.6072	6.4028	5.7276	5.5176	6.2702	8.6195	7.3939	4.8856	9.0384	4.8288	5.5466	5.2342	8.5563	7.9754	7.072	7.8306	6.1189	6.9484	5.5298	6.3763
PF3D7_1249800.mrna1_1	PF3D7_1249800.mrna1_1;1528	1528	6.4476	8.3474	6.4925	5.5279	5.7385	5.2858	7.2472	7.2539	6.5304	6.9874	5.8585	7.4501	4.4067	4.7317	6.5893	4.843	7.9791	5.9957	4.594	7.5104	6.4335	5.6631	5.3045	8.6389	8.0312	5.8689	6.1981	4.2623	7.537	6.6858	5.6511	4.0374	8.5945	7.5925	5.7663	6.7336	5.2157	6.2865	6.0477	8.8775	3.99	6.7057	3.0687	5.5438	6.8117	8.1257	6.0083	5.84	2.3074	4.9955	7.4461	5.0824	4.5267	7.4826	6.8898	8.141	5.3455	9.1238	5.121	6.2606	5.9914	8.431	9.077	5.3477	9.0762	8.324	7.2601	5.3646	6.5171	7.0709	8.5425	5.5717	10.2222	6.1459	5.6924	5.6008	9.3601	8.4851	6.5798	9.4825	8.1833	7.822	6.2587	6.3894
PF3D7_1249800.mrna1_1	PF3D7_1249800.mrna1_1;1529	1529	7.5042	5.7282	6.2623	5.4212	5.9834	5.8347	6.4381	6.7846	6.2232	7.7403	8.6203	8.6636	5.3306	4.2172	5.8402	5.6865	7.7454	5.6957	3.2898	6.1528	4.8555	5.4386	5.1048	8.1157	8.3513	4.9968	10.5912	4.943	6.3295	4.9388	5.9291	3.4141	7.9168	7.6328	4.2133	11.0035	4.9722	5.3158	5.7469	5.7315	4.7098	6.243	6.4464	4.2675	6.4601	7.6326	6.7201	5.8369	2.9837	5.1977	6.6618	6.602	7.6678	8.3756	7.0551	8.0688	6.3878	9.6727	4.8846	5.4754	5.8522	7.9878	7.1834	5.0963	7.7	7.9583	8.2835	4.8943	4.6628	6.9209	8.2709	5.5922	9.9545	5.1755	4.9222	6.0661	8.2115	6.1627	6.0875	8.6199	7.7968	8.24	6.4854	6.2672
PF3D7_1249800.mrna1_1	PF3D7_1249800.mrna1_1;1530	1530	8.6129	5.8822	6.4484	5.3923	5.257	6.8213	5.6002	5.3572	5.6302	8.2253	8.7101	7.2532	5.4992	4.0678	5.1783	6.4851	5.2292	5.3074	5.3809	6.6462	6.0548	5.2772	5.7803	6.2922	7.2406	5.0343	12.7566	5.029	6.3228	6.2843	6.1058	5.6946	6.2359	7.5626	5.2361	12.68	4.0592	6.007	5.8699	4.7544	8.9722	6.1092	5.3143	5.5021	8.0475	7.9861	6.998	7.0104	4.7981	4.841	7.14	4.7814	5.86	7.8059	6.5365	7.4997	6.2014	8.3924	6.4728	5.0751	7.6955	7.9538	5.2396	6.0868	5.3277	6.2847	6.4762	5.8577	7.3043	6.5925	8.6984	5.8728	8.6658	6.4089	6.6757	7.5248	7.9862	5.6259	6.2221	6.8359	6.7596	7.0891	4.8068	7.3137
PF3D7_1249800.mrna1_1	PF3D7_1249800.mrna1_1;1592	1592	5.8255	5.6118	4.4121	3.8329	3.0892	4.594	4.9658	4.3653	3.5261	5.4634	4.9777	6.2296	4.0453	1.6369	4.8334	5.2403	3.3377	3.8349	5.1715	5.3944	5.2044	3.9561	3.4581	4.7882	4.1001	3.4699	3.5021	4.8395	5.7944	5.0103	4.9359	1.4906	9.5022	4.9064	4.1683	3.466	4.2494	3.9745	4.8997	4.1993	3.511	3.9644	3.5298	4.757	4.6299	3.857	3.101	3.7666	4.3505	4.0942	5.4838	5.3034	4.1803	5.497	4.9528	5.2223	4.3847	5.2307	4.7645	4.4155	4.5078	5.8336	4.7533	4.8953	4.5122	4.6182	4.6106	4.9463	4.7463	4.5759	4.6525	4.9486	6.0018	4.8207	5.5223	4.2388	7.6044	5.4002	5.2931	5.2847	3.7398	4.235	4.5583	6.2769
PF3D7_1249800.mrna1_1	PF3D7_1249800.mrna1_1;1593	1593	5.6384	5.774	4.9718	5.7981	3.8826	4.6206	5.0587	5.0959	3.2048	6.511	5.0505	7.1179	4.7027	1.6781	5.5357	5.7211	4.7076	5.3761	4.4276	5.627	4.9612	3.5072	4.784	7.7772	5.2798	3.8339	5.8704	4.9533	3.8379	5.2898	5.3255	3.9317	11.2785	4.7241	4.5084	6.3736	4.6741	5.0246	6.0159	4.0755	3.9928	4.6147	3.9644	5.2338	5.5416	4.193	5.8545	4.6346	4.7501	4.2403	4.9727	5.4246	4.9964	5.5469	5.1803	5.0605	4.5454	5.6608	6.2399	3.1795	5.3413	6.1062	5.0224	4.5613	4.8982	5.2551	3.6358	5.4896	4.6369	5.6929	6.7848	5.561	6.4814	5.116	5.5978	5.5037	8.4251	6.5721	5.3614	5.9702	5.3349	4.62	6.1599	6.7388
PF3D7_1249800.mrna1_1	PF3D7_1249800.mrna1_1;1594	1594	6.3286	6.5644	4.3406	5.4246	3.272	7.3974	5.7498	5.0228	3.4033	7.2352	5.1367	9.2971	4.607	5.605	6.3154	6.1769	5.1247	6.0633	4.5904	6.0424	5.7936	5.1599	5.2184	7.8665	4.8807	5.1683	4.218	6.413	5.4283	6.5174	5.7756	4.281	12.2484	5.3927	5.9959	5.9258	4.1898	5.4647	4.9722	4.5558	5.4104	6.3105	5.0514	5.4012	5.4702	7.1262	5.0802	5.1114	4.5254	5.295	4.5856	6.2828	7.1506	6.0989	4.854	6.1516	5.2407	6.6023	5.5747	5.3241	5.323	6.415	6.1617	5.6559	5.5311	5.4356	5.2675	5.8204	5.5774	6.7175	7.6234	5.6011	6.8028	5.4519	5.6456	5.0085	7.4587	7.4051	6.4248	6.8408	6.1487	6.1104	6.8964	7.0229
PF3D7_1249800.mrna1_1	PF3D7_1249800.mrna1_1;1595	1595	6.4373	5.5236	4.9653	5.7285	4.4296	12.2788	7.6299	8.2965	0.8718	7.3	5.4036	9.827	5.5053	4.0832	11.9753	6.8552	8.3516	4.8689	4.3334	5.6761	5.9514	5.076	5.3505	8.0175	4.9355	6.5735	4.4269	5.9768	5.9267	6.8148	5.0934	4.4182	11.7711	4.774	6.7159	6.6947	4.1611	4.5392	5.1239	4.3937	5.4809	5.0631	5.5686	5.5345	6.0492	5.4548	5.2403	4.9995	4.2987	5.9352	5.0661	5.7706	7.967	6.4141	5.0157	6.1857	5.4199	5.7485	5.0391	6.0128	5.0845	8.8515	5.2207	4.6859	5.2746	5.9107	5.7803	5.5942	6.4904	6.0457	7.4186	5.3837	7.4474	5.6834	5.9439	4.8505	8.1776	7.6379	6.3257	6.077	6.7739	5.1318	5.934	7.6876
PF3D7_1249800.mrna1_1	PF3D7_1249800.mrna1_1;1596	1596	6.4123	5.8743	4.4751	6.3554	5.0387	5.7858	5.9425	5.5481	4.848	7.1132	5.805	10.1882	7.0776	5.8186	5.5771	6.709	5.4828	5.9697	3.9928	7.1355	6.3459	6.1144	6.06	8.1944	6.0913	6.5168	6.1837	5.8625	7.8908	6.8124	5.2449	5.2441	12.1088	6.1681	7.2336	6.9558	4.9709	5.7409	6.4283	4.3903	6.9617000000000004	7.0355	5.06	5.5841	5.91	6.7219	5.3709	4.9621	5.953	5.9588	5.1391	5.8045	9.6839	6.6981	5.3154	6.6382	4.6467	7.4954	5.8775	5.7724	5.436	7.0098	8.0593	4.8435	6.5752	5.9839	5.2559	5.9312	6.9615	5.9565	7.7817	5.2761	7.8347	5.7353	6.1164	6.0268	7.1656	7.7525	5.5008	5.9752	6.3225	5.2008	5.6317	7.6204
PF3D7_1249800.mrna1_1	PF3D7_1249800.mrna1_1;1597	1597	7.4041	8.6422	5.4205	6.7799	4.9514	5.8917	6.5954	7.7249	3.6415	7.4787	5.0557	10.7526	7.2271	2.9653	5.7714	7.6551	6.9855	5.4222	4.7929	8.3467	5.4722	5.2449	5.6392	8.9823	4.5229	5.9928	6.2681	5.9378	8.6116	7.0093	6.7251	4.1795	12.7825	5.7631	6.1713	6.8154	5.4515	4.4886	5.7544	6.7859	7.3995	7.4786	5.5674	6.0123	5.9764	7.4239	5.157	5.4696	4.4469	7.523	5.6619	6.3143	9.5794	6.8348	5.4107	7.1662	5.9542	8.9359	6.5477	6.8683	4.9265	8.4204	9.5743	5.4851	7.0047	7.2106	6.5541	7.6436	5.5931	6.7897	8.2126	6.7499	9.8179	7.2481	7.2433	5.3702	8.0552	8.5028	6.6382	7.9379	7.7558	7.4874	8.6307	7.5774
PF3D7_1249800.mrna1_1	PF3D7_1249800.mrna1_1;1598	1598	6.335	6.5789	5.5454	4.2847	5.2854	6.5603	5.5777	5.6733	5.7541	7.0516	3.8972	8.4732	4.8084	4.5242000000000004	5.7897	6.3466	5.5062	5.1695	4.1882	7.2772	5.7795	3.3785	4.9388	7.0134	4.8684	4.3234	6.3763	5.9203	8.0221	6.3595	5.6963	3.4673	9.9212	4.7263	5.2199	4.9131	5.8079	5.1473	4.723	5.6488	7.1444	5.7729	4.8625	4.4436	5.7848	6.1875	5.3554	3.6724	5.1206	4.5065	5.3547	5.7787	9.1458	6.5703	5.7306	5.1914	5.2346	7.2948	5.0228	6.0179	6.0199	6.9433	6.8662	4.7415	5.2055	6.5382	5.5886	4.408	6.5053	4.9686	8.2878	4.327	8.39	5.3092	6.4845	5.6462	6.7425	7.5452	6.3482	6.0303	7.519	4.3219	6.308	6.0277
PF3D7_1249800.mrna1_1	PF3D7_1249800.mrna1_1;1599	1599	6.2319	6.4752	6.2502	5.3241	5.1064	10.2747	5.9875	4.342	6.068	6.966	5.8364	11.4195	6.334	5.6299	10.2687	7.2746	6.8186	5.3395	5.5376	7.8429	5.9544	5.3118	7.0803	6.4424	5.9989	4.7382	7.0293	9.3072	10.227	6.0548	6.156	7.5849	8.5238	5.1819	5.9955	6.3544	6.0354	4.9991	5.84	6.2361	7.6471	6.1301	3.9625	5.9732	6.3036	8.4103	5.6693	6.0306	2.9982	6.3854	5.9975	6.1206	10.2502	7.2943	6.1709	7.9954	6.3217	9.6141	4.723	5.8417	5.9519	7.2502	11.0167	6.047	5.516	7.8073	4.9635	5.1635	6.5367	5.6285	10.1939	6.0777	9.3423	6.392	6.8752	7.4593	11.0921	8.6691	6.6653	7.535	8.7333	7.0693	7.4085	7.0586
PF3D7_1249800.mrna1_1	PF3D7_1249800.mrna1_1;1600	1600	7.2955	8.7879	5.9695	7.5285	5.7546	9.2832	7.8156	7.2667	5.6209	8.2183	5.8804	12.2618	8.0149	6.7389	9.6925	8.0873	7.234	5.0295	6.4045	10.3315	6.2344	5.4828	6.558	7.7547	4.888	6.3689	6.0509	9.2449	10.7505	7.6732	6.7653	6.1483	11.3356	6.4446	7.3584	6.9993	6.6146	5.2765	5.7586	7.6574	9.0218	8.9935	8.7658	6.6257	7.058	8.1015	6.1332	6.6848	4.7479	6.4315	6.9296	9.2049	10.5237	7.9602	6.631	8.8946	8.3476	9.5521	6.998	9.1255	7.2781	7.751	12.6302	5.9727	8.4559	10.2063	4.5922	6.451	6.1408	6.4614	9.0347	7.6718	10.2073	7.9198	9.2626	7.8386	9.7238	10.7394	7.3933	10.0876	10.4316	6.9704	7.8943	7.4533
PF3D7_1249800.mrna1_1	PF3D7_1249800.mrna1_1;1601	1601	8.4533	9.3862	6.809	8.6475	6.6843	11.3709	8.7952	8.1587	6.3248	8.7585	7.178	9.0523	8.7615	6.7825	11.6199	10.2954	7.9672	5.6525	9.4143	10.9415	8.366	6.2919	6.9075	9.9555	5.8354	8.6645	9.0716	9.7446	11.4409	9.057	7.708	6.8166	11.5509	8.2998	9.2186	9.8924	7.2841	6.7002	6.7419	9.3435	9.8517	9.4825	8.0636	8.1601	9.2062	8.5307	6.6568	6.7361	5.1039	7.8823	8.0636	8.8646	11.0969	8.4818	8.6754	8.8602	8.7651	9.572	7.6057	10.9137	7.6568	9.5651	13.0249	9.5136	9.9747	11.2342	6.3846	7.505	7.4622	8.5485	8.8158	8.0963	10.2817	8.0747	11.0688	8.0175	9.7374	11.675	9.2192	10.7027	11.0186	7.2406	8.712	7.9213
PF3D7_1249800.mrna1_1	PF3D7_1249800.mrna1_1;1602	1602	7.1116	10.2938	6.3477	6.9533	5.6129	8.4791	7.8118	7.301	5.8938	7.3026	6.0481	7.8396	7.0907	4.3985	9.0191	7.2359	7.8474	6.9009	5.9805	9.7174	7.2892	6.4515	7.0338	9.0965	11.5942	6.0166	7.3312	7.0215	9.7064	7.5777	7.3409	7.0037	10.8575	11.9258	6.7223	6.52	6.4772	6.4727	7.8817	10.9899	9.7015	8.8475	8.2415	7.0028	6.9789	6.3992000000000004	6.3724	7.5727	7.1242	7.4272	7.6614	8.0529	10.5469	6.9775	6.4938	5.8726	6.7578	9.7876	6.9504	9.2485	6.6851	6.7511	11.8464	8.044	7.3442	8.4051	6.3248	6.09	8.1297	7.1643	7.2758	6.6279	9.4724	6.1381	9.691	6.1123	7.5075	11.5761	8.4616	9.1366	8.9722	6.8147	7.7153	7.0539
PF3D7_1249800.mrna1_1	PF3D7_1249800.mrna1_1;1603	1603	7.4581	9.6324	7.7074	7.1732	6.643	7.2998	6.1475	5.4607	4.2713	8.1951	7.8098	6.319	6.3372	4.5059	6.561	7.3498	6.0858	3.8904	7.3014	9.8804	7.6765	5.5423	7.288	8.0663	12.4977	5.9968	8.4203	8.6867	10.2069	7.479	6.6992	7.2112	8.4904	12.0464	6.1908	8.0985	7.1973	7.8089	6.9537	9.3175	9.4005	8.7938	5.4925	6.0596	6.619	5.9021	6.9294	7.5243	6.9062	7.1478	6.9162	5.5741	9.9229	7.2009	5.8032	6.6091	6.3766	8.1082	6.8859	9.7466	6.9906	6.8151	9.9041	6.958	8.7472	9.0168	5.9269	7.3382	9.9816	7.0656	6.8234	6.9599	8.778	6.2931	9.5448	6.846	7.2606	9.1544	7.0673	9.1373	9.27	6.5812	7.5459	9.6796
PF3D7_1249800.mrna1_1	PF3D7_1249800.mrna1_1;1604	1604	6.8946	8.6825	7.1031	6.9632	5.585	6.272	6.9606	6.4995	6.6822	7.4071	6.6154	7.2053	6.5033	4.5217	5.7913	7.3555	6.7015	6.9287	6.6477	10.3307	7.4137	6.7531	9.1147	9.1692	12.6491	6.5057	8.3415	8.2291	10.2413	7.7725	6.8921	9.5325	9.1445	12.7503	6.6371	7.0366	6.2763	6.8647	7.6265	8.7595	10.0326	6.9138	6.2199	7.0607	6.9877	6.8071	7.0433	7.1363	7.43	7.1565	7.6043	6.9467	9.2023	7.8581	6.0275	6.7051	6.853	8.2567	6.5329	10.7927	6.9154	7.0741	8.9115	8.779	7.7062	9.0269	6.8908	6.1876	8.7686	7.0334	7.9082	7.1527	9.005	6.4944	10.7856	7.2135	7.5539	9.2292	8.5343	9.0027	8.5118	7.1112	7.3796	8.8509
PF3D7_1249800.mrna1_1	PF3D7_1249800.mrna1_1;1605	1605	7.6957	8.4846	6.6253	7.0916	5.8809	6.9891	6.6977	6.007	5.8885	8.1126	6.588	11.3018	7.1755	4.6871	7.3886	7.299	6.7056	5.6781	4.9189	10.1077	7.5482	7.1189	8.8675	9.6936	11.7856	5.2627	8.3149	7.9524	10.3185	7.2931	7.9805	8.5565	9.3962	12.3025	7.1767	7.862	7.041	6.224	7.0483	9.5058	6.5048	6.5953	7.2043	9.1575	7.5392	6.5884	6.3961	7.1335	7.1281	8.1652	8.6174	7.237	6.724	7.6004	6.1849	6.7835	6.6057	6.5691	7.4051	10.7497	7.595	7.8417	7.431	8.3349	7.1338	8.6995	6.1615	6.8804	10.4013	8.0747	7.4416	7.1205	8.017	8.6373	11.3196	8.2433	8.082	7.896	8.0494	8.7403	8.1178	8.9303	9.299	9.3304
PF3D7_1249800.mrna1_1	PF3D7_1249800.mrna1_1;1606	1606	8.0447	8.522	5.8819	7.519	4.4848	7.5587	5.859	5.5078	3.7257	8.1516	6.55	12.4186	7.9434	4.337	6.1239	6.797	6.4683	4.7159	6.4822	9.4675	7.1975	6.0494	6.5801	9.2165	12.2823	4.9846	5.9236	6.8494	9.8006	7.8299	7.428	6.3143	9.0537	12.4636	5.4406	5.6103	6.3796	9.6493	6.4632	8.248	4.4705	6.1291	6.2767	7.8466	7.4791	7.2824	8.3601	5.477	5.8547	7.9968	7.2867	7.3568	5.8897	7.203	6.1904	6.377	5.1965	4.6112	6.8138	7.5954	6.5343	7.186	6.2598	8.3428	6.1717	7.882	5.3944	6.2024	7.8498	6.6143	7.1491	6.5204	6.6774	6.5083	8.507	7.3503	7.6546	7.4137	8.9842	7.83	7.6146	7.006	7.5122	7.9804
PF3D7_1249800.mrna1_1	PF3D7_1249800.mrna1_1;1607	1607	7.5368	8.4188	6.2307	7.1889	5.0579	6.0525	6.314	6.5639	2.9745	8.0356	6.3927	12.8199	7.6682	4.8565	6.903	6.2847	6.9069	4.4336	5.7336	8.6413	6.4946	6.3653	6.1031	11.1694	11.2157	5.0334	5.931	7.2716	9.5126	6.9986	9.5581	5.9709	10.7255	11.252	6.1625	5.9456	5.9984	7.1433	5.7336	8.7361	5.144	6.1773	6.5129	7.8133	6.8452	6.7317	7.1894	6.3558	6.5076	8.1422	8.4126	6.7278	6.4318	7.6398	7.4089	5.9953	5.8161	5.8304	6.6611	6.854	7.148	7.4412	6.4611	9.374	6.7774	5.527	6.2527	6.4537	9.8335	6.7848	7.0361	6.0246	7.4437	6.0391	8.1102	7.0048	7.9871	8.4557	9.0377	8.8461	5.7509	8.3097	8.2672	9.7734
PF3D7_1249800.mrna1_1	PF3D7_1249800.mrna1_1;1943	1943	6.7659	5.6144	4.7798	3.8718	3.5361	6.7214	4.5832	4.2334	2.6462	7.1145	4.7339	2.0942	4.0206	3.1985	5.9533	4.8405	4.6094	4.5173	4.6421	6.5899	10.27	4.2517	4.3118	5.0742	5.1481	3.9477	5.3642	4.5619	5.3027	7.4841	5.5438	3.9973	4.6668	4.8415	4.6513	5.193	4.3909	5.4777	5.5543	4.6387	5.6665	6.6967	5.4039	5.9167	5.607	3.9819	3.3205	5.437	3.856	6.5555	5.5549	11.631	4.9542	3.1424	6.1254	3.433	4.2972	5.7986	5.5613	5.0317	5.6831	5.4009	6.2116	4.6559	4.3568	5.1052	5.4172	4.7692	4.9059	6.1514	3.6064	4.7257	6.3325	5.1239	5.5573	4.565	6.5214	6.1112	4.0566	4.2585	4.8364	4.5656	4.3771	5.14
PF3D7_1249800.mrna1_1	PF3D7_1249800.mrna1_1;1944	1944	7.4228	5.9798	6.2416	6.5081	4.0548	6.7857	6.194	5.029	2.8298	6.5198	6.247	4.9699	6.2744	4.1953	6.6516	6.3268	5.975	4.0241	6.7647	5.1148	8.5676	5.6079	6.7605	7.156	6.6017	5.1473	10.7151	6.8387	5.0561	7.4057	6.2044	6.9791	7.0974	5.4436	4.9369	10.7709	3.406	5.4118	5.0913	4.541	3.6826	8.6604	9.4232	11.0338	5.7167	4.7474	4.9662	6.6376	3.4209	10.0375	5.7848	11.3562	6.4264	5.8319	6.6512	4.2987	4.7203	5.7821	5.4751	7.4122	5.8056	6.6785	7.3256	6.8861	7.2872	5.7866	3.6485	5.3827	4.2102	7.4778	4.4995	4.926	7.3339	6.3477	7.3088	6.3875	7.9774	6.8496	6.7166	7.5754	5.9069	4.327	7.0056	5.4476
PF3D7_1249800.mrna1_1	PF3D7_1249800.mrna1_1;1945	1945	6.1593	5.1867	4.1779	6.2059	4.2772	7.3802	4.9791	5.6188	4.6294	6.0936	6.0181	4.8048	5.8382	3.7015	5.558	6.0056	5.1946	2.7377	4.5662	4.211	8.1672	5.1387	4.266	5.1878	4.3576	4.887	8.0029	5.0682	5.2649	6.8941	5.2847	4.889	4.6392	5.8437	4.7382	7.9248	3.366	4.4114	5.8215	5.6282	5.5091	8.7123	6.7105	4.9059	5.3223	3.9819	5.1727	5.9873	5.0566	9.8437	5.5814	9.5413	5.704	6.2976	6.3637	5.3771	4.5934	5.2149	5.9704	4.742	6.8752	8.6545	5.5792	5.7027	7.4164	6.0635	4.7913	5.729	5.4989	6.1595	5.6029	4.2257	4.9288	6.0283	7.1215	6.5546	8.222	5.3327	6.6712	7.5864	5.8753	4.3639	6.3432	5.5515
PF3D7_1249800.mrna1_1	PF3D7_1249800.mrna1_1;1946	1946	6.9186	6.5014	5.7642	7.4286	3.6645	7.5144	6.3043	5.9699	4.6398	7.2047	6.73	6.3129	6.6822	5.1566	6.6882	6.8904	6.3966	4.0197	4.6594	6.2194	8.5691	6.4589	6.8758	6.4694	5.6288	5.3889	10.0357	5.3194	6.319	7.7961	6.6984	5.9352	6.6312	6.1175	6.4566	9.3542	5.1164	7.1408	6.4665	4.347	3.854	8.0816	7.6803	6.0751	6.3201	6.5343	7.4418	8.0308	3.7897	11.9958	7.2971	9.0274	6.8947	6.9562	6.8095	6.2604	4.4101	6.2657	6.077	7.8367000000000004	9.5326	8.3638	6.8482	7.0067	9.3606	6.2374	4.6462	6.1125	4.7544	5.9158	4.435	6.3152	7.4757	7.2148	7.8403	8.2983	9.8988	5.9392	7.9781	9.5753	6.4782	5.3999	7.063	6.0646
PF3D7_1249800.mrna1_1	PF3D7_1249800.mrna1_1;1947	1947	6.5174	6.9699	5.5404	7.3684	4.0618	7.1459	7.0057	6.0516	5.6778	7.3628	6.3681	5.2445	7.211	5.5021	6.0923	5.7832	6.9147	5.3999	5.7347	5.8875	7.7274	6.1291	5.9288	6.5292	5.9444	5.5176	9.6076	5.876	6.2298	7.1195	7.5946	5.3882	6.6829	6.7974	5.7716	9.4066	4.3882	6.0303	6.2797	6.3884	4.7882	8.6192	7.2224	6.8779	6.2547	7.0618	7.7954	7.6889	9.0076	11.0814	7.5937	9.2937	9.3251	6.5726	7.0673	6.7658	6.1096	6.438	6.496	6.8407	9.003	7.4577	6.4642	10.4657	8.8017	6.2028	5.4545	7.1541	6.5195	6.6327	7.4468	5.6226	7.0769	7.8686	8.134	10.2151	8.5557	6.0505	9.6415	9.3554	7.1231	6.285	7.373	6.7641
PF3D7_1249800.mrna1_1	PF3D7_1249800.mrna1_1;1948	1948	5.8298	4.848	5.135	5.0365	3.6496	7.5041	5.005	4.1587	3.8972	5.3291	5.7452	5.1934	4.7317	1.2449	7.3107	4.5577	5.2479	2.5898	4.7469	4.319	5.7423	4.9026	5.2887	5.2668	4.488	1.3448	4.3512	4.2157	5.1579	6.1373	6.1705	2.8777	4.8115	5.8089	4.3284	5.1473	4.2494	4.5129	5.1198	2.0179	4.4912	3.9212	5.5163	3.9326	3.7148	3.9069	5.5491	4.4229	4.6645	3.7485	5.3096	6.285	2.0807	4.8181	4.5021	4.8475	4.7522	4.9598	6.0431	3.7939	5.2645	6.0734	4.9709	5.4764	4.9551	4.8895	4.7698	6.2255	5.4744	5.1469	4.4343	3.8207	5.2494	5.44	6.7578	4.6904	6.1202	4.4141	5.4476	4.1546	5.2593	2.9873	5.9064	6.0496
PF3D7_1249800.mrna1_1	PF3D7_1249800.mrna1_1;1949	1949	6.1123	5.3957	5.5046	3.7613	3.2494	6.3992000000000004	3.0772	3.6781	1.856	5.9896	4.2743	2.6599	3.98	4.0721	6.5797	4.7388	3.851	4.5916	4.6899	3.3896	4.4803	3.4621	3.8943	3.6588	5.213	3.9764	5.2843	4.0618	4.6023	5.6011	4.9141	3.4436	4.6375	5.4249	5.578	3.7876	4.1127	4.2472	4.6954	5.2055	4.5204	4.3519	4.9896	3.2525	3.8709	3.4647	4.2149	5.1902	4.6781	5.2902	4.3653	7.0388	2.8699	5.1843	5.4545	4.4403	4.843	6.1973	5.2559	5.9437	4.4854	5.3045	5.4992	4.9509	4.1276	4.7398	4.2095	5.3597	4.6323	5.7669	3.8807	5.565	5.6865	5.846	7.9975	3.6135	4.9607	4.691	5.1326	5.4101	3.9937	3.4854	6.756	4.905
PF3D7_1249800.mrna1_1	PF3D7_1249800.mrna1_1;1950	1950	5.0383	4.7241	5.0409	5.0193	3.3462	5.0725	5.3618	3.9764	3.3547	5.5295	4.5729	3.9837	4.4809	3.1027	6.2468	4.8048	5.3995	3.2172	4.5625	4.1342	5.0592	3.3176	5.43	4.6496	5.1953	4.1391	4.0286	4.4243	4.5534	5.0682	5.1859	0.3448	3.5922	5.4624	5.0161	3.0303	2.3161	4.8258	5.3809	4.1309	5.4692	4.1953	4.8822	3.6554	4.3377	4.0453	4.7479	6.5753	4.5564	5.2765	4.7219	4.9937	5.0501	4.4989	3.7181	4.1293	4.1052	4.4443	5.5429	4.6129	5.3487	4.4429	3.4594	4.0356	4.3226	5.4828	4.4712	4.7181	5.4663	4.6803	4.0054	4.4128	4.375	5.0461	6.2044	5.3041	5.5361	4.7463	4.986	4.3971	3.5008	4.6229	5.0036	5.0734
PF3D7_1249800.mrna1_1	PF3D7_1249800.mrna1_1;1951	1951	5.6656	6.3612	5.4509	5.5348	2.8817	6.4931	4.7666	3.8817	3.568	5.6156	4.9964	4.6753	6.0041	1.4168	6.5423	4.5934	5.437	6.8023	3.3434	4.479	4.0522	3.2063	4.4522	6.4512	6.4173	6.4135	5.1763	4.3806	3.9625	5.3951	7.3716	3.4155	5.8587	6.5484	5.9595	3.7015	4.5273	5.3151	5.0955	4.2593	5.2168	4.2876	5.4561	5.1795	5.3554	4.0968	4.4588	3.8298	1.9298	5.8726	4.5478	5.1424	4.7522	5.3388	6.0464	4.504	4.7991	6.2795	5.765	4.1587	5.3834	5.8286	4.5595	5.0514	5.332	4.2943	4.4033	3.6982	5.3158	4.9439	2.6713	4.9837	8.3151	4.9486	6.3849	4.4995	5.7613	3.8022	5.6424	4.1424	3.1243	4.5552	5.1301	5.0117
PF3D7_1249800.mrna1_1	PF3D7_1249800.mrna1_1;1952	1952	9.7209	5.0081	7.3221	5.1807	5.0836	6.668	7.7163	8.8169	7.1799	8.8526	3.3688	2.7677	4.9373	5.8115	7.3667	5.2806	10.2817	11.8131	1.8797	6.0796	9.8634	9.3289	4.6502	6.3012	8.2636	6.6753	5.6056	4.8948	6.5896	10.3511	10.7111	3.757	9.3661	8.2781	6.323	4.3111	4.0575	4.0764	6.0652	4.4128	3.7071	5.1465	6.6779	4.7065	9.1217	2.4699	3.61	5.6002	4.3882	8.1764	5.2437	6.4192	4.5632	4.9964	8.6053	5.2672	6.0164	11.4747	8.6571	5.6436	5.4886	8.883	5.9392	5.235	5.2257	4.2048	5.2106	11.8773	7.4403	6.93	5.2765	6.5889	12.411	8.1322	7.0915	5.6707	9.9349	6.2504	5.4954	6.1152	5.2036	6.2227	11.8846	8.9255
PF3D7_1249800.mrna1_1	PF3D7_1249800.mrna1_1;1953	1953	10.0112	5.7897	4.8545	4.4229	6.522	6.5207	7.776	8.8873	6.834	10.6986	5.278	3.7602	4.7093	6.9264	6.4448	5.4226	9.9412	11.6346	4.0644	6.0306	9.8993	9.3188	4.7735	6.7589	11.6273	6.4684	6.1167	4.0925	6.8194	10.1241	11.2647	4.2943	9.1029	13.1126	6.8376	2.6064	4.3743	4.4919	6.9831	4.153	5.2269	4.6305	6.8572	4.6188	8.8775	4.157	5.0365	7.2799	4.0575	7.343	3.8699	6.5809	2.5922	5.9397	8.5371	4.4886	5.8235	11.5636	8.5097	5.4783	5.4419	8.7454	5.7227	5.2968	4.8718	4.504	6.023	9.7999	7.2549	8.282	4.3526	7.1159	13.1661	8.236	6.6939	5.263	9.2674	5.7109	5.7934	4.8222	4.2935	6.2168	10.8012	9.4307
PF3D7_1249800.mrna1_1	PF3D7_1249800.mrna1_1;1954	1954	10.1134	6.9082	5.1177	5.7519	7.4048	6.4381	8.9504	9.9933	8.2025	11.0387	4.6433	4.0858	5.9331	7.9898	6.3892	8.0955	10.2809	11.3679	4.8728	7.8983	10.7245	10.651	5.2327	7.7823	11.8666	5.9167	6.8335	5.0518	8.3582	11.4968	12.144	4.0985	10.0356	12.7964	7.0419	5.3063	4.9995	5.857	6.7955	4.9006	4.3618	7.5914	7.6004	5.3705	10.0032	6.8824	5.8004	7.4979	2.6017	7.9297	4.5084	7.7009	4.84	5.6124	9.5181	6.2263	7.3741	12.3404	8.9686	5.3277	5.3212	8.8988	6.8058	5.0592	5.7436	5.1231	6.4519	10.4177	9.3634	8.416	6.4264	8.2697	13.7078	8.8466	6.8618	4.6358	10.1828	7.1668	6.8999	7.3055	5.2392	6.872	11.2978	10.467
PF3D7_1249800.mrna1_1	PF3D7_1249800.mrna1_1;1955	1955	10.8935	9.3918	5.2869	6.1299	7.8109	6.4764	8.9028	9.586	8.6681	10.9961	5.2334	5.8115	5.7973	8.2906	6.8697	8.8233	11.087	12.3631	4.5211	9.1909	11.2707	11.0555	5.5729	10.3835	12.2953	7.2448	6.9015	4.3132	9.6238	10.923400000000001	12.6199	3.8885	11.2084	13.0748	7.3999	6.2223	5.0557	6.456	8.0038	8.5085	4.4012	10.7283	7.8017	5.5978	10.0465	6.9838	5.9923	8.3231	4.9616	8.7341	3.8972	8.0543	7.3837	6.5336	10.0427	6.7728	7.0764	12.3869	8.82	7.3422	5.5432	10.0305	6.6695	5.804	5.7663	6.1416	7.4769	10.8656	12.2923	9.2943	6.1635	8.0752	13.6045	9.0646	7.3852	5.785	10.606	6.7112	7.1272	6.8998	6.0622	8.2197	11.8155	12.0598
PF3D7_1249800.mrna1_1	PF3D7_1249800.mrna1_1;1956	1956	10.6385	9.9077	5.6331	5.9791	8.2218	6.5616	8.9586	9.681	8.1683	11.2016	2.6323	4.4627	6.0369	8.5758	6.5851	9.0717	10.86	11.8518	4.9444	9.2879	11.4501	11.2502	5.4403	8.7771	12.018	7.3665	6.706	5.2946	10.1877	11.6736	12.6779	4.7115	10.5162	12.6655	7.8081	6.6866	4.9878	5.5705	8.1019	9.6495	6.1208	8.5952	7.9785	6.4012	9.8963	7.5431	5.7082	8.6886	3.6346	8.2977	6.243	8.2885	4.5304	6.6446	10.1302	7.9032	7.3572	12.5678	8.3841	4.6433	5.4963	9.7376	7.1901	5.5515	6.394	5.9362	8.0391	10.7118	10.0667	9.4526	6.5679	9.0114	14.0935	9.0725	6.1811	5.9832	10.3573	6.567	6.7927	7.4956	6.2122	8.683	12.1281	10.6383
PF3D7_1249800.mrna1_1	PF3D7_1249800.mrna1_1;1957	1957	10.9101	10.3601	5.1615	6.7916	8.9949	6.8246	9.5061	9.3025	9.1544	11.1467	6.5648	6.6498	6.4383	9.1544	7.3202	9.436	10.9659	12.548	4.9741	10.5238	11.275	11.6132	5.8176	9.2313	12.0478	7.111	7.7031	6.2228	11.0788	11.3856	13.1687	4.7054	10.6053	12.6688	7.0165	7.3975	4.9914	6.4717	7.754	10.3537	2.2016	8.6525	7.963	7.558	10.4054	7.3598	6.9443	8.9019	3.2357	10.0817	8.5006	8.3845	6.6788	8.0812	10.4952	6.8966	8.1255	13.3395	8.3844	6.4655	6.342	10.2147	10.4309	8.4184	12.2727	7.8311	9.1045	11.1161	10.9128	9.7502	7.0346	8.8253	14.1073	9.0311	7.9219	7.2055	10.8291	8.4392	9.4653	12.78	8.1379	9.89	12.2759	10.9834
PF3D7_1249800.mrna1_1	PF3D7_1249800.mrna1_1;2256	2256	8.1115	6.9621	6.6171	6.8793	6.8259	6.9566	8.8287	6.7338	6.3675	7.2304	8.0357	5.439	5.9864	10.2069	5.596	8.1626	6.8467	7.7554	6.0126	11.3493	8.7799	6.2724	7.0681	12.0997	7.6969	4.2847	9.8557	6.3142	11.1169	9.6892	6.7214	7.7575	12.3717	8.0673	5.4588	10.4681	5.9074	7.1513	9.7856	9.5748	9.6334	7.7462	10.2581	7.9241	9.7384	5.9593	6.5848	9.6376	6.867	9.736	10.0768	11.0633	10.5415	6.6453	6.068	6.3257	4.4861	9.9866	7.53	9.6791	6.3477	8.3959	8.2133	6.7647	7.0859	8.0888	5.5966	8.4051	9.598	6.793	10.0435	5.2743	11.0953	7.5336	11.6006	6.3535	8.7293	9.8545	7.7711	8.8702	8.6382	6.1989	7.6007	9.5179
PF3D7_1249800.mrna1_1	PF3D7_1249800.mrna1_1;2257	2257	7.8886	6.6337	6.371	6.4935	5.9122	6.0819	5.7184	6.3464	5.8092	8.1001	7.7929	5.4722	6.1373	5.572	5.5567	6.4875	5.7382	6.2018	5.1711	9.0856	6.6013	5.5261	5.8248	11.7787	7.2476	4.126	8.7707	5.3092	9.0389	7.1741	6.5639	5.0781	12.3701	6.4333	5.0054	9.1296	5.3632	6.4596	5.6806	7.3295	6.5295	7.2319	6.8918	6.3915	8.3474	3.7634	6.7733	7.5125	5.517	6.4527	8.2342	9.0103	9.5789	6.1729	5.0268	5.0422	5.6954	9.3299	6.4097	6.8605	6.7343	7.6876	6.7308	5.8856	6.4428	5.6261	6.1946	7.1012	8.9626	4.9561	8.5325	4.6798	9.881	4.9621	6.7411	6.7691	7.6672	7.5259	7.6966	7.5395	5.9507	5.6235	7.7678	8.8397
PF3D7_1249800.mrna1_1	PF3D7_1249800.mrna1_1;2261	2261	10.804	10.9908	7.259	7.7498	7.5113	7.6995	7.8364	8.3723	7.4306	10.4876	11.13	8.2205	7.0989	10.561	8.0319	8.7683	8.7435	10.6715	5.8699	12.1687	11.6456	8.3766	7.7691	13.0935	7.9425	12.5725	10.3547	5.6536	12.2565	10.8514	9.9704	7.291	12.7747	8.7711	12.3709	10.9122	9.9211	8.1293	7.6899	11.1068	8.8873	7.9002	10.9277	7.9642	9.6224	9.6436	8.2149	7.7455	7.5616	9.8005	9.5385	12.2309	10.4765	7.4506	9.6434	10.1248	7.3609	10.6336	7.495	9.8618	5.8863	10.0267	10.477	7.6912	9.6774	8.1817	6.7286	10.5409	9.7202	9.1485	9.5446	8.1864	11.6023	8.6852	10.0108	6.0766	10.3209	10.0546	9.0359	10.4265	8.8867	7.4101	10.8885	9.6922
PF3D7_1249800.mrna1_1	PF3D7_1249800.mrna1_1;2262	2262	11.0565	12.0448	6.8429	8.2459	8.5376	8.2216	8.0358	8.2798	8.8689	10.4986	11.4561	8.6813	7.4063	10.3283	8.0928	9.2055	10.6331	9.5981	6.7438	11.9932	10.3965	8.3947	7.6763	13.1522	7.3862	6.6904	10.4022	6.1006	12.4339	10.3895	10.0132	8.2473	13.0015	9.0569	7.3783	10.6246	10.4588	8.466	7.7538	11.6185	10.0042	8.4593	11.2213	8.2524	8.4767	9.6543	8.7114	8.1766	7.339	10.1854	9.823	12.4979	10.5886	7.842	7.8492	9.9903	6.4209	10.6751	7.7502	9.3915	5.0575	9.8367	11.153	8.4074	9.693	9.0022	7.06	10.9957	9.5414	8.8018	9.7647	7.4355	11.6919	9.4607	9.8055	7.2981	10.4919	8.8236	9.0279	10.5146	9.3924	7.6834	11.3521	9.4048
PF3D7_1249900.1	PF3D7_1249900.1;103	103	9.4383	6.3065	5.89	5.5795	4.4679	7.4754	5.8035	5.0352	4.2713	9.7783	5.5613	5.4584	4.7015	4.5577	7.9468	6.4234	4.9093	4.3964	5.1811	4.7724	5.3512	4.5336	3.557	3.5838	4.8334	9.7451	8.9537	4.7639	4.8992000000000004	5.7107	8.0786	0.5361	5.1102	3.0824	9.3473	8.8327	7.2707	6.0483	6.5177	4.6713	4.7708	7.1604	7.6908	9.7806	8.1771	6.371	7.2394	6.0374	11.3118	6.7204	4.2188	3.0892	5.4728	8.0686	4.8253	6.0889	4.0798	6.057	5.3702	6.3448	5.4276	9.5304	10.7519	5.7162	5.013	5.5856	4.9509	5.9028	6.7569	4.5527	5.6355	4.7049	6.9266	5.477	6.9652	5.516	10.4351	10.2396	6.1977	5.4899	6.2361	4.9676	6.2595	7.4464
PF3D7_1249900.1	PF3D7_1249900.1;104	104	7.8876	6.304	7.5744	7.3322	6.0061	7.7186	5.3092	5.0725	6.1183	9.8706	6.3827	7.3831	6.8565	4.6758	7.8518	6.8071	6.0583	6.0446	5.7858	8.947	7.2552	6.4246	6.4009	6.1278	6.1315	10.4487	8.4728	4.6456	9.746	7.483	8.8451	6.8529	5.4998	5.9423	10.134	8.8688	9.2833	8.3248	8.0476	6.2401	9.3503	7.1185	8.6013	11.0029	7.0355	7.7133	8.4326	6.3604	11.3139	7.9349	5.9612	5.1375	4.7671	7.8039	7.6328	7.6054	6.4777	7.2392	6.4696	9.0042	8.0995	9.8253	11.3988	6.0215	6.342	8.3198	5.8999	8.294	7.9958	8.1531	7.5081	6.7494	7.4523	7.7392	8.8232	8.6299	10.2869	11.9316	7.0573	7.2146	8.2345	5.8362	8.4648	7.6357
PF3D7_1249900.1	PF3D7_1249900.1;105	105	6.0394	5.4512	5.898	4.9045	4.6966	5.5801	4.8953	2.8135	3.0566	7.4674	5.07	4.3944	4.0197	3.4634	6.5099	5.4222	4.6792	4.2547	5.1218	3.7527	6.1432	5.5632	4.0566	5.3785	5.6551	10.0268	8.3293	4.2585	4.641	6.5697	7.4731	2.852	4.7511	4.079	9.5911	7.8853	7.9199	5.6896	4.8017	4.0815	3.1375	7.8636	7.3369	9.6022	5.7991	6.3187	6.4158	6.157	11.208	6.1892	6.2456	5.246	5.6162	8.5988	5.9766	6.6305	4.7371	5.263	5.4512	8.3404	4.6571	9.1241	5.7533	3.9533	4.5601	5.878	5.407	6.1315	5.7498	6.7497	5.318	5.7098	5.8505	5.8128	7.253	4.9364	9.2211	5.6126	6.7634	5.9556	5.8527	6.0942	5.6014	6.4502
PF3D7_1249900.1	PF3D7_1249900.1;106	106	7.0355	6.0099	7.8664	4.342	4.6685	6.889	4.7581	5.6755	4.4012	7.3146	3.7897	6.2151	5.1436	3.0197	7.6408	5.4046	5.1489	4.3031	3.26	4.8094	5.3169	6.1884	5.0409	4.3161	5.9329	10.1882	8.8449	5.6094	6.0365	6.3514	8.6215	5.0094	4.8354	6.9544	9.4987	8.7625	7.8975	6.8964	5.709	3.9542	4.8207	9.0349	8.0226	10.3904	6.7686	7.1213	7.8049	6.2542	12.0106	7.3809	5.2683	5.3234	4.3847	9.8265	5.0272	7.308	5.0453	5.8542	4.935	6.2837	4.905	10.2986	7.489	4.7071	4.7666	6.4316	5.2063	5.6447	7.0478	4.9416	5.9572	5.3194	6.4652	5.7682	5.6061	5.6103	9.7378	7.3969	6.1299	5.7764	6.4318	4.4886	6.4087	7.3618
PF3D7_1249900.1	PF3D7_1249900.1;109	109	5.877	5.647	8.0417	5.1831	4.8822	8.2336	5.9602	4.327	6.2133	6.302	5.0339	6.2752	5.3027	3.8659	8.2986	6.5711	4.8043	4.5729	3.8982	5.3607	6.5149	7.014	5.8642	4.6165	6.1361	9.8647	9.7396	5.0409	5.9371	6.1861	8.4913	3.5248	3.1473	5.6651	9.6516	9.8364	9.0427	5.5795	5.8948	4.6141	4.7126	9.2692	8.3821	10.8624	5.4783	8.0361	6.753	5.9844	12.7062	7.1833	6.7478	5.0312	5.6267	9.8116	5.2453	8.1408	4.7618	7.7151	5.5351	7.9464	6.2718	11.0423	6.0065	5.5354	5.0457	5.6264	5.3498	5.8664	7.6205	4.7527	6.9911	5.5835	8.5461	5.9172	7.3659	6.4973	10.8282	6.4227	6.1721	5.0626	6.466	7.1832	5.1289	7.876
PF3D7_1249900.1	PF3D7_1249900.1;110	110	7.9528	8.104	7.9226	5.8694	6.2782	7.7401	5.8364	6.4571	5.7474	8.6549	7.0891	7.3554	6.5086	6.6392	7.7585	7.2892	6.0807	6.5575	7.0221	7.2712	8.1263	6.9311	6.6072	5.9246	5.6559	10.1236	8.0869	4.6334	7.2353	7.6389	8.5347	4.594	6.4479	5.5207	9.8343	8.2465	8.2267	8.6913	7.1592	8.1272	8.3408	6.943	7.8835	9.718	7.3142	7.5472	8.0589	6.6225	11.0965	7.2468	5.6988	6.1114	6.0061	8.0126	9.1407	7.5311	7.0204	7.0514	6.7637	9.9717	7.546	9.1156	8.8857	7.8449	6.2225	7.4686	8.5093	4.8738	6.8366	9.8823	7.2005	7.2348	8.1344	8.748	8.9399	8.4636	9.608	7.9088	7.6938	7.176	7.8651	8.6193	6.4029	7.6402
PF3D7_1249900.1	PF3D7_1249900.1;111	111	5.9514	5.9129	6.0635	5.4463	3.6736	5.856	4.6462	4.9217	2.8856	7.1794	5.5135	8.4987	5.0036	5.6299	5.6639	6.0959	4.9537	7.4595	4.269	5.6067	5.0883	5.8283	7.2226	4.6141	5.3995	10.2663	7.6318	5.0295	5.5699	5.4243	7.9805	6.2174	5.3341	5.1787	9.6698	7.9452	9.1739	4.3847	5.306	5.5817	4.8861	6.5881	7.2402	8.9957	4.2087	7.2574	6.3038	5.558	11.2168	5.2453	5.0286	5.7107	5.1383	8.1034	5.157	7.6582	4.488	7.1078	5.7493	10.3979	4.6218	9.4016	6.4395	5.3916	5.1863	4.8669	5.0742	5.9928	6.9035	5.51	5.9773	4.8748	6.9381	6.1965	9.0943	5.0418	9.265	5.4416	7.5109	5.4861	3.591	4.7366	6.263	5.5586
PF3D7_1249900.1	PF3D7_1249900.1;112	112	6.606	4.8909	7.5838	4.9625	4.6786	6.5744	4.9083	6.188	4.6421	7.5304	4.6513	4.3219	4.4469	2.6135	7.1171	5.278	5.585	4.6724	5.2284	5.1465	4.7602	6.0695	3.541	4.2532	5.2176	10.1836	5.985	4.8197	5.585	6.1855	8.1861	1.9373	5.3847	6.6317	10.2216	8.3871	8.2811	4.846	6.0868	4.557	5.5475	7.5659	7.9427	10.3775	5.7347	6.3885	7.3992000000000004	5.0188	11.0397	5.8597	5.1627	4.8068	4.8058	7.7398	5.394	6.4534	5.5987	4.582	5.7655	5.7477	4.3909	9.4649	6.9509	5.7263	4.4256	5.0764	5.5084	5.1276	7.5486	5.6496	5.8711	5.4838	6.007	5.6716	6.042	4.7861	10.3032	6.7248	6.9637	5.5509	6.0883	4.5447	5.6565	6.3742
PF3D7_1249900.1	PF3D7_1249900.1;115	115	5.9388	5.1363	8.9853	6.128	4.8465	9.2211	5.3473	4.9045	3.9982	6.5105	5.6602	7.1095	6.4454	2.7592	8.6201	6.5624	5.4799	2.8875	4.1522	4.1522	7.2083	7.2669	5.2976	4.9616	5.6488	9.7228	10.1869	4.3082	5.7396	6.5236	8.5181	3.0233	4.5552	5.1743	9.6823	10.1426	8.8911	5.8184	6.1713	5.189	4.2772	9.4312	8.3647	10.6275	4.0883	8.2884	7.6335	6.5207	13.0807	7.6876	7.0634	4.861	6.0394	9.9379	5.5567	9.1304	5.2095	7.3068	4.9919	7.3839	6.7021	11.4415	6.3032	6.2658	4.7274	7.0046	6.8102	5.5323	7.8084	5.5144	7.563	5.4313	7.7716	5.3491	7.8725	7.138	11.285	6.5944	8.0455	5.8035	6.9241	7.299	6.2284	7.8487
PF3D7_1249900.1	PF3D7_1249900.1;116	116	8.0778	7.8951	8.3602	5.9586	7.0522	7.7266	6.367	7.0423	6.472	8.6769	6.6283	7.6504	5.4336	6.4464	7.986	7.2415	6.712	6.0126	6.8157	7.2318	8.1528	6.4468	6.5106	7.1777	6.0695	9.9844	8.0816	5.8402	7.9223	7.8797	8.3497	5.876	6.2315	6.7502	9.8022	8.9991	8.2256	8.8168	7.1126	7.8633	8.3691	7.2589	8.0182	10.1006	7.4734	7.6509	7.6191	6.9782	11.5485	7.5058	6.4923	6.157	5.9642	8.8299	9.2651	7.838	6.6968	6.6551	6.8616	9.1974	7.6562	9.8361	8.7885	6.6831	5.0321	7.6341	8.2764	5.905	7.4012	9.9573	7.0889	7.4099	8.2212	8.4806	9.2894	8.6133	10.6254	8.1003	7.7661	5.7965	7.9696	8.7944	6.9248	6.9528
PF3D7_1249900.1	PF3D7_1249900.1;117	117	5.9704	6.1453	5.5182	6.203	4.1001	6.555	5.6002	5.2979	3.0303	7.5232	5.0959	7.7712	5.6921	5.7068	7.1141	5.6395	5.9692	8.0952	2.9891	5.5354	5.9607	6.4817	6.7181	5.4406	5.2334	9.9854	9.1221	4.135	5.202	6.0301	9.0994	5.5942	4.8861	4.2876	9.3847	9.3337	9.7034	5.6993	5.1779	5.1264	5.0453	7.5064	7.2295	9.9226	4.4195	7.4081	5.7032	5.5948	12.3849	6.7462	5.9837	6.0072	5.2972	8.6312	4.5874	8.0949	5.243	6.7083	5.5546	9.8578	4.717	10.2193	6.0277	6.1396	5.3381	6.3999	5.1387	5.5753	6.0193	5.8917	7.5141	5.6676	6.8014	6.2817	8.859	5.0201	10.7768	4.8379	6.3992000000000004	5.79	6.0687	5.6982	5.9463	7.9122
PF3D7_1249900.1	PF3D7_1249900.1;118	118	7.7152	5.1453	6.6045	5.8987	5.0461	6.88	5.5883	6.6061	5.9343	8.0425	5.0892	5.2067	5.3698	4.669	7.0757	5.9925	5.8768	5.7882	5.6761	4.6548	5.7178	5.2615	5.3085	4.8161	5.8301	9.9221	8.2948	4.8777	5.5759	6.4378	8.762	5.0152	4.2196	5.6744	10.0394	8.4908	8.0337	6.0481	6.742	4.1085	3.9514	7.1054	7.2678	10.0729	7.5593	6.8373	6.8512	6.7649	11.784	7.4382	5.6017	4.3154	5.0369	8.9848	6.079	7.5152	5.5173	6.6273	5.3381	6.8529	5.392	10.4528	11.0211	5.3646	6.7266	6.0592	4.9331	6.4838	7.2835	5.7309	6.3264	5.599	7.3012	6.2434	8.7848	5.3409	10.1938	10.156	6.465	6.4943	6.192	6.3942	6.2485	6.6535
PF3D7_1249900.1	PF3D7_1249900.1;233	233	6.558	6.0527	5.8723	6.3951	4.4443	5.2292	5.1461	3.851	4.4535	6.1459	6.3561	5.1089	5.5376	4.7913	5.9404	5.6831	5.4989	3.373	4.1643	6.4827	7.166	6.3357	5.3726	6.6585	5.0892	5.6633	4.861	4.4263	6.2931	6.087	6.308	4.4449	6.4416	5.3462	5.3016	4.4809	5.1094	5.6913	6.366	4.6462	4.8505	4.9463	5.6633	4.9713	4.0925	4.0704	5.4012	7.8372	5.6522	4.2728	5.2739	5.1859	3.8718	6.1473	5.2028	5.4812	4.3147	6.1098	5.0418	5.8809	6.8792	6.8793	5.0126	5.6488	5.3052	5.2114	5.5426	5.6954	6.5469	5.8094	5.0561	5.6982	5.9291	5.0334	5.1615	6.399	6.3649	5.263	6.6353	6.1102	5.1276	5.2563	4.7517	6.8041
PF3D7_1249900.1	PF3D7_1249900.1;234	234	6.7415	5.7602	5.9766	5.5607	4.9217	5.2008	5.382	5.6041	5.701	5.6256	4.9136	4.8099	5.5494	4.4496	4.6029	5.0657	5.4532	5.2604	5.0794	6.4629	6.2696	6.1552	5.4209	5.5248	5.1297	6.0887	4.6182	5.1014	6.4256	5.7806	6.0121	3.5789	6.3892	5.1743	5.8785	3.9579	5.3071	5.6014	5.6857	5.3551	4.1946	3.8777	5.2137	4.0295	4.8027	6.3646	5.0339	5.2902	4.8768	4.4796	4.9231	5.9383	3.9088	6.2114	4.7474	5.0126	5.4216	6.0555	6.3516	5.9383	6.2999	6.0507	5.7415	5.7931	5.7921	5.2388	5.0566	5.6153	6.8316	5.5008	5.1445	5.3785	5.596	4.8992000000000004	6.1075	6.7112	6.3484	6.1216	6.2022	6.8566	5.1334	5.0383	5.5922	7.2272
PF3D7_1249900.1	PF3D7_1249900.1;235	235	6.2931	6.0877	5.9653	5.26	5.2434	5.2464	5.1882	5.1603	5.0544	6.472	6.0038	5.3331	5.6138	3.1342	4.9837	5.029	5.2487	3.8227	4.7447	6.3528	6.5883	6.0352	5.2126	5.4053	5.7219	6.0695	4.1383	4.3568	6.1813	5.7479	5.9231	4.153	6.4421	5.6126	6.3702	4.4033	4.9718	5.6542	5.0396	4.375	4.8924	5.2211	5.6366	4.7076	5.1542	5.8782	4.9841	8.1305	5.8156	4.4416	5.0815	6.0553	3.7082	6.2965	5.4902	5.5466	4.4316	5.6851	5.9828	5.1878	6.4687	6.1655	4.8192	5.4416	5.1276	5.8895	4.5014	6.0885	6.9814	5.1198	5.8701	5.6704	5.8552	5.4162	5.6023	6.9506	6.7627	5.9891	5.4135	6.3151	4.3491	4.157	5.3187	7.5065
PF3D7_1249900.1	PF3D7_1249900.1;236	236	6.3196	4.9704	5.285	6.0126	5.1189	5.8723	5.394	5.516	3.4289	5.6946	4.8161	5.3118	6.0259	4.943	4.6938	4.7076	5.6082	3.9514	4.712	6.8382	5.9821	5.0798	4.7469	5.6485	5.211	6.1367	5.5889	4.7032	6.3644	5.3809	5.7525	4.4757	6.2943	6.0175	6.4136	3.3646	3.4209	6.0792	5.0277	4.7098	5.2608	5.517	4.327	5.9814	5.0708	4.7724	5.9507	5.269	5.4584	5.5871	5.1687	5.5783	4.5008	6.204	5.2657	4.319	5.4148	5.4542	5.4489	4.0514	6.142	6.1119	4.9519	5.1799	4.1506	5.3352	5.0103	5.3909	7.1135	5.4145	5.033	4.8104	5.3937	5.2407	6.1669	6.0372	6.5566	5.667	5.5817	4.8836	4.7214	5.3858	6.0219	7.2137
PF3D7_1249900.1	PF3D7_1249900.1;237	237	6.3792	6.4405	6.0841	4.6988	5.4928	5.4896	6.3114	5.6421	4.5416	6.0915	4.9345	5.4799	5.7482	2.568	5.1723	4.7093	5.2784	3.6554	5.1264	5.8265	6.2696	5.4249	4.7714	4.3978	5.1926	6.0424	4.5491	5.6014	6.2763	4.5354	6.2763	3.9937	5.5236	5.2472	6.7786	3.9662	5.3944	5.4246	5.7323	5.1934	4.5874	4.5229	5.5065	5.7347	5.2854	5.7669	6.029	6.4155	5.8025	4.9878	4.3964	6.1012	4.2388	6.0108	5.1367	5.1851	5.1631	5.5862	5.4279	5.8169	6.2307	6.267	5.1465	4.7687	5.7434	4.6559	5.1946	5.1546	6.5589	5.6035	4.9855	4.4276	6.8056	5.2319	5.4886	6.8354	6.4606	5.4192	6.0336	5.7276	4.6392	5.243	5.3733	6.7918
PF3D7_1249900.1	PF3D7_1249900.1;238	238	6.3584	5.5295	5.969	5.2873	5.7519	5.5211	5.2596	4.3455	5.814	5.7522	5.8455	6.0272	5.3865	5.4561	5.6459	5.6932	5.9155	4.4699	5.3957	6.269	6.436	6.7189	4.3957	5.6413	5.6384	5.6179	2.7355	5.2994	6.1307	6.0906	5.3302	4.1481	5.9537	6.1639	5.9148	5.09	5.0426	6.0704	5.5765	5.0742	4.0188	3.9269	5.0548	5.1342	4.4343	4.393	6.1443	5.7623	4.568	5.1064	5.898	5.2716	3.3604	5.0081	5.2028	5.1603	5.9004	5.1363	5.3118	4.8714	6.2309	5.7415	5.2619	4.9107	5.2141	5.0708	3.6288	5.9013	6.229	5.8878	4.6479	5.3764	4.9873	5.6241	5.6602	7.0307	6.1154	5.4118	5.6194	5.2059	5.3416	4.504	5.2935	7.3092
PF3D7_1249900.1	PF3D7_1249900.1;239	239	5.8382	5.7522	5.2578	5.6625	5.1027	3.9326	5.1558	5.2227	4.3313	5.9236	5.044	6.1102	5.0942	4.4983	5.3868	5.4683	5.3129	5.2653	5.5166	5.9736	7.1852	5.0557	5.0738	5.2422	5.0426	6.4565	4.1977	5.383	6.5438	7.2019	6.2415	3.9644	5.6061	5.0224	6.4622	4.8079	4.0063	5.4502	5.7863	4.0045	4.3327	3.957	5.4053	5.7225	5.1367	5.2207	5.1445	6.5207	4.8176	5.0947	5.6305	5.1922	3.1985	5.8311	5.155	4.1795	5.5245	5.7975	5.1334	6.3544	6.6665	6.4555	4.7581	5.8174	4.6876	5.2315	5.0453	6.0637	7.0899	5.1534	4.5192	4.8485	6.1599	5.3854	5.6699	7.2199	6.5583	5.5829	6.4941	5.8035	5.605	4.3255	5.281	6.4306
PF3D7_1249900.1	PF3D7_1249900.1;240	240	6.351	6.4356	5.2765	5.4621	3.5546	4.6282	5.0836	4.8644	5.3487	6.6542	4.135	5.4686	4.9919	4.0197	5.4864	5.6548	5.3049	2.1276	4.4841	6.5437	6.4401	5.5323	4.4575	5.8392	5.1119	6.2702	1.1043	5.3813	7.0125	5.7623	6.3707	3.85	6.1276	5.6076	5.9016	4.0832	5.0802	5.3847	6.0646	5.3477	4.3882	5.1035	5.1835	5.2392	5.029	5.6337	5.7431	4.8659	5.3782	5.2196	6.6747	4.3861	4.2304	5.9277	5.2063	5.2906	5.263	5.1763	6.0173	4.582	6.7848	5.8265	5.2122	4.785	4.8258	5.3377	4.8938	5.7552	6.4919	5.3868	3.6427	5.0246	4.9695	5.3462	5.0378	7.0411	6.5201	6.7514	6.5862	5.5463	4.7581	1.5008	5.0361	6.4439
PF3D7_1249900.1	PF3D7_1249900.1;241	241	6.0792	5.3313	5.1043	5.953	5.0535	4.2972	4.9274	5.4077	5.1623	6.132	5.3653	4.8625	5.7892	4.6023	3.5072	4.3937	4.8319	3.9117	5.0144	5.9828	6.6001	4.9444	5.8066	6.0197	5.1404	4.9416	4.9449	4.7425	6.9162	5.5292	6.0942	4.8048	6.3118	5.3635	5.4702	2.8836	4.8807	5.8122	6.0572	5.2559	5.557	4.9212	5.5512	5.3363	6.1048	5.0768	5.9449	6.4351	5.905	5.5689	5.6103	6.0455	3.0618	5.9296	4.8395	5.2246	4.9955	5.6651	5.9035	4.9208	7.1429	6.7592	4.9565	4.4114	5.8892	5.044	4.856	5.4581	6.7681	4.1465	4.4155	5.7126	6.1293	4.3052	5.8133	7.1176	6.8457	4.2203	6.483	5.4363	4.9146	5.0264	5.673	7.1209
PF3D7_1249900.1	PF3D7_1249900.1;242	242	6.2895	5.0255	5.7921	5.3656	4.6398	5.5059	5.9091	5.2649	1.585	6.2007	5.3498	7.2018	6.1102	4.272	4.852	4.4712	4.8585	3.9383	5.1574	5.9293	6.1342	5.7714	4.3089	5.2657	4.5662	5.8181	4.8485	5.2215	6.5182	6.458	6.2141	3.7581	5.436	5.8733	6.6566	4.2645	4.7366	5.8148	5.2994	4.7745	4.5632	5.1977	3.7527	5.2612	5.2407	5.2746	6.1593	5.8412	4.4777	4.943	5.5804	4.6188	1.4114	6.031	5.2608	4.1667	4.6988	5.2149	5.463	3.6565	6.7447	6.2073	5.2884	4.4744	5.943	5.6079	5.1342	5.342	6.4189	5.791	4.8515	5.4286	5.8186	5.0955	5.9477	6.8491	6.5415	5.2472	6.791	4.9579	5.5792	4.9964	5.3579	7.3487
PF3D7_1249900.1	PF3D7_1249900.1;243	243	5.6282	5.6191	6.1094	6.4952	4.435	4.7714	4.5595	5.3388	3.2839	5.7645	6.2321	4.7586	5.2196	5.4558	5.6011	5.8649	4.8694	4.9059	4.8743	5.7887	6.0402	5.275	5.5466	5.0802	5.2521	5.6733	3.6848	5.5217	6.794	5.6929	6.6579	7.7027	5.8314	5.025	5.7455	4.0764	4.6473	5.7263	5.2091	5.9575	4.9411	4.7629	4.4886	5.7444	4.6334	4.7671	5.5289	9.9493	4.3709	4.6235	5.5622	4.9088	3.0566	5.6346	5.0853	4.2861	5.1542	5.8951	5.3248	4.785	6.6666	6.0354	5.1231	6.0099	5.2968	5.067	3.9864	5.0072	7.2334	6.0405	5.1227	5.4273	5.1342	3.9828	5.9376	6.7626	7.0976	5.7162	5.5696	5.7252	4.4236	4.6982	6.1607	6.2458
PF3D7_1249900.1	PF3D7_1249900.1;244	244	6.1928	6.2426	6.3478	5.114	4.3491	5.2702	5.1173	4.7458	4.3792	4.9896	4.9298	5.5705	5.1603	5.2798	2.5777	5.5741	4.607	4.8181	5.4343	6.0159	6.2897	5.2675	5.5564	5.2075	4.9773	5.5195	4.6299	5.3604	6.724	5.5289	6.1373	3.2449	5.7714	5.1177	6.4094	5.3374	5.1416	5.5301	6.0605	6.3352	5.2865	5.1727	3.025	5.5413	4.9828	5.0317	5.9923	7.3327	4.8334	4.8395	7.1035	5.3709	3.7268	6.3951	6.0531	4.7415	4.682	5.7233	3.6147	5.5862	6.8086	5.4449	5.7936	4.5975	5.939	5.1346	5.3978	6.2782	7.8757	5.6915	4.8777	5.1926	7.0775	4.8802	5.8699	6.8204	6.2515	4.9937	6.3384	6.5254	5.1022	5.1022	5.3349	7.3269
PF3D7_1249900.1	PF3D7_1249900.1;245	245	5.435	5.8547	5.1502	5.3709	5.3761	4.4886	4.5838	3.4074	5.193	5.3143	5.8792	5.3183	5.9602	4.9914	4.433	4.8545	5.7996	4.0409	5.1052	7.1608	6.0193	5.8316	6.2876	5.4148	5.8738	6.4249	3.852	4.4128	6.4321	5.8487	6.2016	5.4114	5.825	5.2772	6.304	4.5021	5.0841	5.6005	6.1363	4.6375	4.7887	5.5589	5.1811	5.5625	4.5801	4.9016	6.4131	7.1946	5.5907	4.4222	5.0505	5.5062	4.1538	5.1546	5.3995	5.3234	5.4983	5.5747	4.7677	5.26	6.2612	5.7708	5.5043	5.1969	5.0866	5.6594	4.6616	5.3906	7.8072	6.0966	4.8866	4.756	4.8068	5.392	5.0496	5.9764	6.7917	5.235	6.1583	5.5276	5.0094	4.6282	5.3579	6.4639
PF3D7_1249900.1	PF3D7_1249900.1;246	246	5.9732	5.3103	4.9117	4.9269	3.4995	4.6047	4.295	5.7482	5.2743	4.4718	5.6713	5.3012	5.8324	5.1811	4.582	4.8595	5.6918	4.3356	4.4175	5.5868	5.85	4.917	5.3923	6.2836	5.2627	6.5331	4.7793	5.2365	6.6636	5.825	6.7665	4.111	5.0777	5.0583	6.8507	2.729	4.3434	5.1445	6.4464	3.6323	5.1731	4.2304	5.0635	5.6017	5.2589	5.1751	4.9782	5.9586	6.0995	5.9079	2.7698	2.8992	5.6899	5.9009	4.7043	5.0738	5.4111	5.4256	5.3176	5.6328	5.9764	6.1562	5.6996	5.7471	5.4594	7.8333	4.9093	5.6814	6.9711	5.2415	4.3533	4.8319	6.027	5.1428	5.1396	7.0366	6.4429	4.8625	6.1332	6.2199	5.5531	5.4535	5.3172	6.2496
PF3D7_1249900.1	PF3D7_1249900.1;247	247	6.42	5.8298	6.0723	5.463	5.6372	6.1957	5.7576	5.8309	5.6413	5.7458	4.7761	4.8934	5.6727	4.0356	5.1272	4.8074	5.8174	4.5361	3.5273	6.1605	6.5538	5.4141	5.879	6.3277	5.6413	6.414	3.0721	5.3012	6.8054	5.8186	6.2403	5.0824	5.0461	5.5129	6.2529	4.862	5.2102	5.434	6.234	4.9773	5.3505	5.9262	4.7576	3.7866	5.4754	5.6212	5.5444	8.2248	4.1651	4.8192	5.753	4.6758	3.8001	5.8296	5.3111	4.1691	5.6599	5.5674	5.8447	5.3212	6.1681	5.581	5.8447	5.1223	6.3828	5.5823	3.0461	5.5033	6.6479	5.9653	4.7787	4.9298	5.5524	5.3702	4.8156	6.7289	6.2865	5.1056	6.8165	6.0689	4.7049	4.3356	5.7035	6.4696
PF3D7_1249900.1	PF3D7_1249900.1;248	248	5.9057	5.2437	4.5564	5.3736	5.2265	5.0858	5.5261	4.6531	2.6982	5.4039	5.3999	5.4986	5.31	3.8629	3.9165	5.6645	5.2005	3.8288	2.9373	5.7936	6.1142	4.8415	5.0023	6.6204	5.7918	9.99	5.5759	5.1977	7.2896	5.6067	5.7474	4.541	6.0877	5.1227	6.3535	3.8797	5.3537	5.9946	6.6285	4.4679	4.5423	6.0018	5.9798	4.9486	5.5407	5.5738	5.4928	5.5472	3.925	5.1081	4.9686	5.5632	2.9411	6.4689	5.5668	5.4886	5.0631	5.5913	5.0277	5.005	5.7942	5.8667	5.6023	4.7629	5.9725	5.6456	3.2265	5.5283	6.3684	6.506	5.2284	5.6574	4.8445	5.4396	4.7538	6.4099	6.1693	5.5469	6.3658	6.2205	4.5765	4.9896	4.7274	6.8505
PF3D7_1249900.1	PF3D7_1249900.1;566	566	6.4501	5.5975	5.441	4.7142	5.2067	5.742	5.1595	5.465	3.2296	5.9706	4.6781	4.6747	4.441	3.3702	4.1027	5.5686	5.7926	4.2149	5.5357	6.0442	5.1815	5.7495	5.843	5.1363	4.9326	5.5336	4.3262	4.9579	5.9122	5.7065	5.6611	5.3147	5.6636	5.6982	5.6261	4.306	4.0695	4.8924	5.2946	4.6837	4.3957	4.5916	4.5348	5.2071	4.8997	4.4925	5.5537	5.3604	5.1131	5.3526	4.4976	5.7466	3.6938	5.8605	5.6323	4.6439	5.4702	6.0991	6.5998	5.0339	6.3761	6.0629	5.0947	4.9639	4.408	5.3477	5.1566	6.2279	6.4919	5.6162	5.749	4.278	5.2373	5.6536	5.0866	5.7519	5.843	5.5292	5.3868	5.1558	5.9298	3.0875	6.6776	6.9176
PF3D7_1249900.1	PF3D7_1249900.1;567	567	6.2668	5.3183	5.0548	5.7541	6.292	4.4429	5.0361	4.2623	4.2854	6.5276	3.8022	4.1077	5.228	5.3875	4.0054	5.2157	5.0237	5.4216	5.2005	5.5543	5.7533	4.4094	4.5236	5.2199	5.6625	4.8227	2.7761	4.9514	6.3674	5.516	5.3526	2.7929	5.9472	5.4296	5.2227	4.5515	3.5838	4.5423	5.4286	4.5497	5.0828	3.3363	5.07	4.5662	4.6011	5.4141	6.0583	5.079	3.4777	4.6485	5.3674	5.5699	3.706	5.4111	4.814	4.2273	4.7334	6.5215	5.1048	5.2506	5.9649	6.5328	4.6047	5.4757	4.6294	5.1823	5.5211	5.8709	6.3698	5.8644	4.7447	5.1607	5.541	4.7824	5.3951	6.9192	6.1117	5.5583	6.2057	5.7046	4.2854	6.0072	5.8344	6.8577
PF3D7_1249900.1	PF3D7_1249900.1;568	568	6.419	5.393	5.4822	5.5705	5.4219	4.437	5.5037	4.6106	5	5.9862	5.1898	5.3923	5.4979	3.4931	5.1779	5.1799	7.8437	3.6229	3.2943	6.3714	5.8861	5.4909	5.3284	5.7876	4.3639	5.0989	5.4928	4.4522	5.7309	5.1946	4.9959	8.0772	5.5154	3.6915	5.0219	5.3114	4.3695	5.6462	6.3583	5.5068	2.5211	5.0259	5.8232	5.025	4.1787	5.6949	6.2743	5.2188	3.157	4.8929	5.2048	5.0334	4.5166	5.9665	4.7682	4.9241	4.6276	6.0002	5.3078	4.4216	5.2836	5.6302	5.0317	5.4954	4.4067	6.1801	4.4861	5.4607	6.2513	4.8435	3.4712	4.5789	6.0032	5.257	4.5078	6.3096	6.6041	5.3445	5.1643	6.1593	4.8369	3.2898	5.299	4.466
PF3D7_1249900.1	PF3D7_1249900.1;569	569	6.0544	5.0993	5.8824	4.9193	3.8268	5.1671	5.2044	5.0365	3.7602	3.9551	4.1252	5.6499	4.6865	5.1301	5.1326	5.4774	5.1591	4.347	3.9126	5.7162	5.5435	4.7404	6.0085	5.5653	5.4162	4.0374	4.3074	5.2036	5.9432	5.8851	6.0505	5.5329	5.3878	5.4199	5.5179	4.09	4.3561	6.2265	4.7882	5.0072	5.278	3.1293	4.9298	5.3992000000000004	5.6085	4.9231	5.5413	6.4967	4.8349	3.3716	5.5242000000000004	5.0032	4.5844	5.7007	5.2728	4.2032	5.2059	5.8248	5.6407	5.4074	5.8684	5.8181	5.2902	4.9686	4.8545	6.1083	4.841	5.3406	6.6122	5.3395	4.1659	5.1035	6.4992	5.0879	4.8455	4.7436	6.5651	5.4492	4.7236	5.8382	4.5856	4.9364	5.7536	6.3503
PF3D7_1249900.1	PF3D7_1249900.1;570	570	6.2852	5.6673	5.3341	5.0325	5.2828	5.431	4.8505	5.7803	3.6041	6.1342	6.0708	5.0618	5.8878	4.342	4.6363	5.5014	5.3399	4.8309	5.9143	5.7038	5.5351	4.9745	5.2327	5.3684	4.4931	3.4931	4.4046	4.9828	6.4004	5.916	5.9083	5.375	6.2305	5.896	4.8263	3.7655	4.1969	6.1112	4.7724	5.1747	3.8826	5.1114	4.5354	4.7517	5.2716	3.8866	6.1087	5.1898	4.7021	5.3089	5.3505	5.5638	4.0815	6.0708	5.6968	4.6276	3.7751	6.1583	5.7247	4.5273	6.4173	6.6116	5.813	6.102	4.9542	4.3031	4.439	5.4751	6.5298	4.6611	5.1106	5.5662	5.9948	5.394	5.8202	5.7721	6.4741	5.0695	5.0277	4.9846	3.7115	4.054	5.3677	6.1039
PF3D7_1249900.1	PF3D7_1249900.1;571	571	6.2544	5.8709	5.5323	5.5931	5.4172	3.8914	5.0387	5.2555	5.2055	6.2547	5.3851	8.6977	4.4919	4.9397	5.1679	5.2307	5.85	4.1465	4.2055	6.3391	5.5521	4.9392	5.0405	6.1031	4.5928	3.0036	3.8914	5.3252	6.4209	5.8316	5.859	5.314	4.6462	5.7274	3.6218	4.0188	5.5125	5.5886	6.3745	5.0036	4.6656	4.6415	4.8001	4.314	4.9607	4.9782	5.774	5.7293	5.2513	4.8288	4.5999	4.5717	5.0224	6.1613	4.8768	4.9045	5.7087	5.4057	4.441	5.0378	6.7082	5.2865	4.8344	5.6017	6.4947	5.5295	4.9364	4.3957	6.8381	4.9198	5.649	4.0161	5.8738	5.2784	5.7015	5.9488	6.1687	4.7756	4.9083	4.3978	5.2095	4.6177	5.3954	6.246
PF3D7_1249900.1	PF3D7_1249900.1;572	572	7.04	5.6267	5.4043	5.8417	5.857	5.5656	4.9741	5.009	5.079	6.2795	3.7093	4.8237	4.5674	4.7153	5.905	5.6957	5.8858	4.8032	5.6594	6.6859	5.5762	7.6286	5.5635	5.5141	5.6985	4.2593	3.4828	5.2211	7.086	5.4867	7.3612	5.9679	5.8763	4.844	5.2634	2.406	5.7247	5.6571	5.8245	4.9681	4.6599	4.4705	6.2032	4.9928	4.7371	4.9016	6.093	5.9467	3.4931	5.9653	5.4313	5.2998	4.7339	5.5619	4.7835	5.1363	5.2664	6.1916	5.295	5.6893	6.0976	6.5941	5.1297	4.9011	5.3551	6.2149	5.0152	8.0227	5.3038	4.3937	5.0883	5.5877	6.2784	5.4604	6.3003	6.3216	6.3214	4.9402	5.6974	5.7257	5.5087	4.4666	8.4203	7.0869
PF3D7_1249900.1	PF3D7_1249900.1;573	573	5.5598	5.1001	5.9181	4.6685	5.5527	4.0772	4.9864	4.211	4.5546	6.7552	4.6282	4.4443	5.6531	2.4463	3.8924	6.1747	4.6328	5.2798	4.1827	6.9963	5.647	5.6865	5.0369	5.9023	4.6147	3.5558	4.4121	5.4155	6.6834	6.0444	6.7313	4.204	5.3597	5.4816	5.4529	4.1715	5.5094	5.1497	4.9796	3.7377	4.4861	5.0934	4.2456	4.9736	5.6135	4.5236	5.9423	7.0188	4.6588	5.3366	4.6582	5.5726	4.2016	5.5826	5.1699	3.7708	4.6531	5.2307	5.1119	4.8904	6.2096	5.822	5.1615	4.5084	4.5348	4.6259	3.4906	7.1073	5.8153	4.5844	5.1906	5.5308	5.142	5.4744	4.8237	5.6525	5.9229	6.0226	6.2007	4.9639	6.3842	4.2411	6.9231	6.2778
PF3D7_1249900.1	PF3D7_1249900.1;574	574	5.6531	6.2924	5.4259	4.6141	3.342	5.2806	5.9681	4.3384	4.9217	6.4743	6.0896	4.6058	5.585	2.5826	5.1719	5.6616	6.2553	5.8686	4.4614	6.2813	5.5838	6.5696	5.3837	6.0323	5.7112	3.3868	5.2114	5.2005	5.922	6.471	8.4139	4.8977	6.3201	6.3512	5.1481	4.0072	5.8189	6.1418	5.6047	5.1574	4.6982	4.4989	5.8197	5.2532	5.3001	4.5242000000000004	6.3514	5.7501	3.6299	6.416	5.3688	6.6642	4.4496	5.328	5.1144	4.5129	4.4168	4.568	4.9227	5.8043	5.9052	6.5948	4.7511	5.6837	4.5392	5.3688	5.1882	8.6502	6.4335	4.7148	4.7398	5.1522	6.2124	6.0378	6.267	5.4925	6.5736	5.9296	6.0657	5.0892	5.5014	5.1089	8.8621	7.1374
PF3D7_1249900.1	PF3D7_1249900.1;575	575	6.5871	5.3487	5.5392	5.7824	4.2487	4.437	5.8475	5.6349	2.5361	6.3563	4.607	6.9871	5.712	4.0339	5.4976	6.5535	5.4175	6.2104	5.5182	6.6023	5.1965	8.237	7.2522	5.6633	5.299	4.079	3.497	4.6904	5.9612	5.7192	9.2746	6.2325	5.2765	5.7285	4.4673	3.6369	6.8176	5.6865	5.4621	5.0896	5.2361	4.466	5.6758	3.9411	4.9155	4.0054	6.8086	4.9565	5.2219	5.8243	5.1711	5.6082	3.6485	6.1745	5.1957	5.067	4.5832	5.649	5.7233	6.2698	5.931	6.914	5.3114	5.5677	5.8951	4.6571	5.5686	8.3415	5.532	5.85	4.8982	5.5601	5.1611	4.749	6.7017	5.1144	5.98	5.1069	6.4016	4.9919	5.7674	5.4436	9.1381	7.0047
PF3D7_1249900.1	PF3D7_1249900.1;576	576	6.2472	5.8875	4.6276	5.0626	4.5795	4.8063	4.9212	4.1094	5.1396	6.58	5.1526	4.9896	5.9878	3.2001	4.5122	6.2815	5.8738	6.2161	4.85	6.1675	6.1663	8.1173	6.777	5.4509	4.121	4.4256	4.5279	4.6129	5.8522	5.382	8.9529	5.9821	4.5987	5.353	3.797	5.0583	5.4793	5.2887	5.3381	3.0583	4.6559	4.2265	5.9001	5.3194	6.019	4.4343	6.5331	5.4614	5.2731	5.3255	5.4796	5.9977	4.1691	5.2277	5.4104	2.9928	4.8535	5.6823	6.0228	5.3406	5.0755	5.3248	5.2983	4.2891	4.8972	6.1092	4.4243	7.1952	6.6595	5.5838	5.6441	5.2203	5.9227	4.7344	5.4854	6.2122	6.1256	5.9079	5.7051	5.8076	4.7819	3.9964	7.3601	5.9446
PF3D7_1249900.1	PF3D7_1249900.1;577	577	6.2081	5.7991	4.3406	4.7939	4.3681	4.5583	5.3792	4.9322	2.3074	5.3754	4.5317	4.8919	6.0654	3.2884	5.0175	5.9944	4.9686	7.1748	4.0496	5.8309	6.43	11.1877	6.6519	4.8634	5.4718	4.8151	4.7087	5.266	5.7485	5.8654	11.5973	6.1544	5.9355	5.4761	4.8535	3.9616	7.9604	5.0157	5.4912	5.0985	5.2604	4.0072	5.0892	4.314	5.6212	4.2149	6.7698	4.1747	4.4679	7.3617	4.8012	6.2572	5.5289	5.5304	6.1108	5.5696	5.0492	4.4336	5.0622	5.6812	5.3402	6.3496	5.805	5.5862	5.4496	6.2211	4.3341	5.9026	4.6938	6.1771	4.3916	5.1807	5.7323	5.939	6.4625	5.8547	6.2403	6.6441	6.3632	4.7082	6.556	4.7469	6.0007	6.2494
PF3D7_1249900.1	PF3D7_1249900.1;578	578	8.603	5.5144	4.0959	6.9076	2.8176	4.7285	5.0531	5.2694	4.3896	7.0647	5.0989	4.3001	6.1014	3.1144	5.2106	5.8985	4.204	10.9643	4.4963	7.6908	5.8326	12.4279	7.8283	5.7573	5.7952	3.8319	4.8709	5.1489	7.2807	5.7889	12.2676	7.8961	5.4786	6.4612	3.5753	5.7021	9.1541	6.0479	4.9425	4.844	7.8175	5.6479	6.3675	4.84	8.4455	1.8758	8.7189	3.9486	4.2133	10.2501	4.5379	6.1096	6.0272	5.093	7.3479	4.1843	5.3764	4.6786	5.1847	7.952	5.1554	5.0264	8.0585	8.4619	4.8181	5.8746	5.7366	5.3259	5.1206	6.632	3.8001	6.0693	5.2165	4.8485	8.5702	5.3448	6.5709	8.3961	7.7651	6.0422	7.0351	5.7279	4.4336	4.5801
PF3D7_1249900.1	PF3D7_1249900.1;579	579	9.4024	4.9828	5.9215	7.0199	4.1052	6.0807	4.9088	5.353	3.2943	8.7839	2.8914	4.4835	7.5275	3.025	6.4981	5.6528	5.9748	11.3967	4.3611	8.4653	6.0177	13.0228	7.7867	7.1559	6.0982	3.7687	4.2296	5.0695	8.4638	6.2286	13.3245	7.4751	6.4952	7.1149	4.8718	6.0553	10.2774	6.0727	5.4835	4.9269	9.2501	4.7876	5.5951	6.1133	9.3555	4.691	9.5028	5.4124	5.155	11.4222	5.5065	5.8402	7.3981	7.4884	3.9203	5.3667	6.3409	4.4712	5.3771	9.5001	5.8938	6.2466	9.211	9.1209	6.8857	7.4145	6.141	6.2357	6.1613	5.3183	4.8812	6.8456	4.3399	5.4094	10.0406	5.3302	6.0866	9.2053	9.3112	8.5839	7.6299	6.8143	5.3621	5.855
PF3D7_1249900.1	PF3D7_1249900.1;580	580	10.7758	6.6427	5.8001	7.3761	4.8714	8.1488	5.6476	6.0025	4.1659	9.8951	5.5638	5.6814	7.4356	1.8359	9.2885	7.8357	5.6026	10.9223	4.7252	9.1691	6.5645	13.1597	9.1879	6.4727	6.5532	4.2133	5.8804	5.9736	8.9325	7.2321	13.5577	9.1979	6.8581	7.1085	5.3747	5.8525	10.4679	6.4663	5.2172	6.1603	10.3453	5.7952	6.4343	6.5917	9.7339	5.6384	9.7539	6.3083	5.3649	11.5182	5.2939	7.0951	6.8952	7.3557	3.3118	4.942	6.592	5.4806	6.0512	9.2665	5.6979	6.5736	9.3171	9.0248	7.1223	5.9258	6.7378	6.1154	6.1125	4.1938	4.5619	7.551	6.0715	6.3593	9.8753	6.6761	6.6321	10.1622	9.4578	8.4605	6.9032	7.6922	5.9293	6.7608
PF3D7_1249900.1	PF3D7_1249900.1;581	581	6.7245	4.851	5.464	6.2155	3.5717	4.7772	5.5245	5.5656	3.4816	7.1887	4.5934	5.5534	5.5497	0.8074	4.9093	5.9184	6.049	7.7183	4.4121	8.1804	5.4998	11.0674	8.2788	5.3331	4.3937	5.3968	3.2735	4.3284	8.4829	5.9796	12.004	8.4538	4.1043	4.8048	4.0566	5.2506	7.2494	5.7853	4.934	3.4867	4.582	3.9288	5.1465	7.2603	6.1196	6.1241	6.3663	4.2327	2.0108	7.5753	6.6606	5.1285	5.4931	5.5759	4.116	5.0972	4.5317	5.4002	9.1387	5.8689	5.856	6.4005	5.5552	5.1106	5.6924	6.7294	5.602	5.0483	6.2529	4.843	4.4423	5.6602	5.1424	8.7675	5.5166	4.9486	7.6887	5.3049	6.3161	5.4783	7.1742	4.5674	5.0561	6.0509
PF3D7_1250200.mrna1_1	PF3D7_1250200.mrna1_1;527	527	6.2403	6.519	5.8885	5.4469	5.7301	5.7355	5.9255	4.6177	4.6294	5.4851	4.5607	4.9823	5.3063	4.2765	4.4841	5.4741	5.1894	5.0334	4.0418	6.2382	7.0061	5.2769	5.3445	4.4012	5.1371	6.1459	4.9672	3.5656	5.8743	5.6106	5.8654	5.3611	6.6296	4.0461	5.6212	4.6508	4.6927	5.0609	5.384	7.5234	3.541	4.7015	5.5097	4.7544	4.4931	4.2935	5.6642	5.6115	1.774	4.8782	5.2924	5.7554	4.2593	6.3438	5.1659	5.6144	4.8079	5.757	5.0058	5.3313	6.0641	6.5387	5.2172	4.4647	5.7939	5.3792	4.3625	6.111	6.4707	4.9621	4.327	5.704	5.4614	5.9621	4.6871	5.9697	5.925	5.5705	6.189	7.0564	4.8968	3.8012	4.9759	6.8405
PF3D7_1250200.mrna1_1	PF3D7_1250200.mrna1_1;528	528	6.388	6.0777	4.8664	5.5258	5.3388	5.6459	5.1783	5.1751	3.2943	5.905	5.4899	4.8022	5.7336	4.3646	4.6882	5.3851	4.7908	4.3111	4.7186	6.0237	6.1262	5.3452	6.1301	6.0841	5.382	6.2416	5.2261	5.6596	6.5665	5.6568	5.8642	5.4419	6.0738	5.126	5.8143	4.7882	3.4356	5.7412	6.1355	6.6778	3.7908	4.3896	5.0005	4.5466	5.7285	5.1811	5.3677	5.3705	4.6904	4.9579	5.3313	5.1379	4.3847	6.0152	4.627	5.6812	6.1801	5.726	5.4799	8.5833	6.527	5.7409	5.1914	4.4463	6.127	5.0802	5.7325	5.1926	6.7766	4.7474	5.3736	5.5481	5.4323	4.8822	5.6511	6.4259	6.6475	6.0968	5.7431	8.0436	3.7279	5.2728	5.098	6.7698
PF3D7_1250200.mrna1_1	PF3D7_1250200.mrna1_1;529	529	6.1641	5.9303	5.5589	4.9364	5.6044	5.4715	5.2806	4.5223	3.4101	6.7071	4.8639	5.7669	4.8171	3.5644	2.2418	5.4896	5.3298	5.4175	5.4456	6.3632	6.3491	4.8595	4.7724	6.2483	5.0206	5.1847	3.9542	4.6177	6.5303	5.6476	6.2098	4.7469	5.8276	5.3309	6.6356	3.4449	4.116	5.0579	5.6053	6.3637	5.3205	5.7164	4.2071	5.332	5.1827	4.8575	5.4273	5.5622	4.6212	5.0938	4.8987	5.4366	3.855	6.0538	6.6546	3.9107	5.7934	6.2042	5.9577	5.4033	6.2713	5.6943	4.5248	5.6963	6.9947	4.9588	4.5644	4.1227	6.9343	5.7968	4.7751	5.6721	4.9222	5.5295	4.0152	6.3382	6.115	5.017	5.6314	7.8709	4.8445	4.9745	4.3118	6.6806
PF3D7_1250200.mrna1_1	PF3D7_1250200.mrna1_1;530	530	6.0155	5.9348	5.4793	6.0121	4.6713	5.0321	6.0766	5.4239	4.4094	5.0032	4.905	4.6206	5.9115	4.3604	5.0824	6.0925	5.7137	1.6041	4.6927	6.6146	6.4616	4.6147	7.4224	6.0798	5.975	4.7544	4.5273	5.1981	7.1338	6.1438	5.588	5.7366	6.3016	6.3733	5.025	4.904	5.1514	5.6963	5.7423	5.4022	3.9598	3.8217	4.6707	5.0135	4.5741	5.4219	6.0633	6.0966	5.2346	5.4931	4.9579	4.6559	4.7766	6.0299	5.0579	4.3399	5.5853	6.1733	5.4256	4.9732	6.1179	4.98	4.905	4.9491	7.7885	5.3161	4.4303	4.3284	6.5033	5.1603	3.9203	5.4476	6.3005	5.7296	5.433	6.6245	6.6404	5.2968	5.8615	8.5247	4.3176	4.4429	5.5919	6.1495
PF3D7_1250200.mrna1_1	PF3D7_1250200.mrna1_1;531	531	6.1081	5.8525	5.5692	5.5768	4.7361	5.4502	4.8094	5.0175	4.1481	6.1743	5.0241	4.8943	5.2649	4.8575	3.5632	5.5211	5.3118	2.4463	4.6921	6.6868	6.7604	5.128	5.431	6.3315	5.9098	3.7549	4.4162	5.1436	6.7723	5.8902	5.7401	6.5075	6.8613	6.0626	4.7436	5.1667	5.5826	5.6868	5.6896	4.957	4.7677	4.9828	5.5138	6.1861	5.2342	5.223	5.7706	4.7043	5.6548	4.5065	5.5951	5.5087	4.861	6.1581	4.3992000000000004	4.5601	5.1659	5.5714	5.1085	5.0383	5.9388	6.2081	4.6294	5.4944	9.7506	5.7921	4.4195	4.634	7.0633	5.2165	4.9088	5.2319	6.6852	5.128	4.2357	5.6056	6.0742	5.2133	6.6067	9.085	4.4995	4.9625	5.8189	6.3916
PF3D7_1250200.mrna1_1	PF3D7_1250200.mrna1_1;532	532	6.2416	5.4459	5.8309	6.4894	5.1655	5.5217	5.1934	5.689	4.2296	5.5653	5.7557	5.5531	5.3572	3.0215	5.4728	4.7436	5.6938	4.915	5.4179	7.3648	5.4366	5.9091	4.8958	4.4416	5.5999	5.0063	4.2502	5.3611	6.2542	6.2536	5.0875	3.61	5.5438	6.7821	4.6106	4.2758	5.8929	5.6381	6.6026	5.3034	4.0383	4.6758	4.8334	5.6576	5.5768	5.0522	5.6103	6.8752	4.6673	4.9533	6.2475	5.2296	4.2795	6.1204	4.9662	5.4239	4.1867	6.3507	4.4874	5.5195	6.7695	6.4765	6.0781	5.3125	8.704	5.0824	4.6786	5.366	7.1928	5.2645	5.1534	4.8773	6.7287	4.433	6.052	5.8222	6.5184	4.4019	6.4279	9.3822	4	5.0286	5.694	7.3065
PF3D7_1250200.mrna1_1	PF3D7_1250200.mrna1_1;533	533	6.0826	5.295	4.5546	5.7428	5.0475	5.4621	4.5692	5.4259	5.8792	6.5435	5.7732	5.1202	5.5671	4.6988	5.3012	5.6203	4.7613	4.3284	5.4624	7.0975	6.545	6.033	6.302	5.0308	7.5392	5.3129	3.6576	5.3473	7.377	6.5904	6.2016	3.5546	5.6493	7.3073	4.7772	4.6871	5.1194	5.6115	5.8492	4.7897	5.2675	5.684	5.1089	5.202	4.9823	3.4828	5.8792	8.5544	4.8263	7.7319	5.5537	5.7093	5.5515	6.4978	5.6115	5.2709	5.7546	5.6358	4.8919	4.6809	7.2725	6.3234	6.6546	5.3916	8.6363	6.1293	5.8427	5.3916	7.2251	5.4124	4.925	4.6893	6.692	5.3038	5.5138	7.0545	6.8296	6.3236	7.2531	9.5657	6.0712	4.8032	6.1385	7.6831
PF3D7_1250200.mrna1_1	PF3D7_1250200.mrna1_1;534	534	6.3445	5.5619	5.4689	5.4786	5.4289	5.6418	5.367	5.5567	3.9928	6.4853	5.0691	5.8012	5.4995	4.0772	5.3266	5.3049	6.3477	3.9718	5.667	6.8204	6.7774	5.3074	5.4915	5.7035	5.2176	3.9011	6.2913	5.6602	6.8226	7.2017	6.0777	5.1383	5.5463	6.1194	4.7098	5.6191	4.5091	5.6026	7.258	5.0904	3.3045	5.1493	5.1611	5.5049	5.2323	4.9896	5.337	8.0075	4.8475	5.5182	5.5401	4.135	5.1875	5.4316	5.4489	5.3927	4.9098	5.6238	5.1599	3.9791	6.2909	6.2525	5.843	5.2063	6.2298	5.4009	6.5613	5.9477	9.5842	5.5382	4.0592	3.4343	6.959	4.7219	5.84	6.4681	6.7162	5.6727	6.2804	6.719	3.6392	5.6064	5.8324	7.1991
PF3D7_1250200.mrna1_1	PF3D7_1250200.mrna1_1;535	535	5.8347	5.804	5.3406	5.9718	4.9006	5.0135	6.1315	6.1811	4.1922	4.9208	4.5583	8.6423	5.6786	2.729	4.8171	5.7184	8.2311	4.9768	5.3183	6.7192	7.2762	6.1016	6.6476	7.6027	6.292	4.4803	4.6182	4.2418	6.7089	9.8196	5.851	5.155	7.3278	5.6424	5.5457	4.3632	4.8207	5.8782	7.4953	5.3576	6.8717	5.223	6.019	4.8156	3.706	5.2149	5.7255	7.8241	4.6392	5.3038	6.432	5.09	3.4803	6.6088	5.3806	5.1148	4.8304	7.1136	6.1077	5.033	5.7021	5.4376	5.6241	6.1422	4.5204	5.2479	5.1027	6.2319	6.809	5.6531	4.8992000000000004	5.756	8.2528	4.5398	5.6795	6.1094	6.517	5.599	7.1493	5.4935	5.0862	5.7195	5.2968	7.7031
PF3D7_1250200.mrna1_1	PF3D7_1250200.mrna1_1;536	536	5.532	5.634	5.7887	6.8186	4.7054	5.9968	6.1162	6.3152	5.2403	6.394	5.3999	5.93	5.8545	3.3785	5.1206	6.0485	7.964	5.7509	5.6153	6.7828	6.5755	6.0347	5.9919	6.7612	6.4845	4.5454	5.7071	3.9126	7.1694	9.2727	6.0387	4.9809	6.5461	6.6946	3.8904	4.4529	6.0641	5.2211	6.8971	5.1506	6.1187	6.2955	5.9322	5.4634	4.5814	5.8557	5.671	7.0938	4.8972	5.6088	6.4627	6.0942	4.3111	6.4992	5.4057	4.6058	5.5616	8.1416	6.1083	5.8768	5.9921	6.6029	5.0509	4.943	5.706	5.1493	5.0157	5.1574	7.5294	5.0781	5.1627	5.0531	8.8031	5.2839	7.0419	5.8679	6.5084	5.3165	6.8333	5.504	5.8035	6.1849	6.0849	7.9095
PF3D7_1250200.mrna1_1	PF3D7_1250200.mrna1_1;537	537	6.9559	5.5699	5.517	5.7436	4.903	5.2203	7.1988	6.9026	4.9345	6.1295	5.2687	8.3024	5.4165	3.591	5.0845	4.9959	8.7407	5.4925	4.9612	6.7922	8.224	6.0585	5.0522	7.458	7.2979	5.3847	3.9279	4.1875	6.7925	10.9826	6.6611	4.4861	7.6549	7.8259	5.6232	5.6121	5.8025	6.0018	9.1641	5.332	6.5463	7.0411	6.1835	6.3554	6.2292	4.6094	5.1346	10.0434	5.6346	6.8788	7.2391	6.3262	4.8977	8.1152	5.26	5.155	5.0188	8.7174	5.4986	5.8112	6.2992	6.5078	5.1077	5.8032	6.4981	5.8364	6.1562	5.9305	8.656	5.5217	5.1655	6.1493	10.2035	5.8248	5.7409	6.5575	6.5185	5.7544	7.9372	5.7471	5.2242	5.7268	6.3799	7.4926
PF3D7_1250200.mrna1_1	PF3D7_1250200.mrna1_1;538	538	6.093	5.7769	5.7999	6.4187	4.238	5.9766	6.7804	7.218	5.3252	5.7219	5.9439	5.7328	4.7661	4.2048	4.5577	5.4925	8.2798	4.121	5.238	6.4492	8.5467	5.9122	5.7853	7.3308	6.6004	5.8432	5.0866	4.6352	6.4949	10.8081	6.2666	4.1367	7.2262	7.5131	4.5454	4.3455	5.8652	4.7975	8.6844	5.1619	6.4561	5.5132	5.9446	5.8397	4.3169	4.8644	5.9754	8.886	6.08	6.5368	6.4356	4.7214	4.5472	6.8263	5.5251	4.1667	5.4591	7.939	5.8885	4.3341	5.7015	6.4917	5.3395	6.1402	5.393	5.9345	5.0592	5.4995	7.7397	5.5382	4.9345	5.0103	9.3966	5.6372	7.1288	6.1687	6.4785	6.1934	6.8559	4.796	5.6011	6.0546	5.822	8.2737
PF3D7_1250200.mrna1_1	PF3D7_1250200.mrna1_1;539	539	6.6655	5.9676	4.3455	6.5318	3.6029	6.4952	7.4827	8.6914	5.1006	6.5204	5.0747	8.5685	6.0581	4.332	5.1404	6.6087	9.3588	5.155	5.3944	7.5588	9.2837	5.9406	6.2445	7.8494	5.9011	5.5804	5.6395	5.5759	7.398	11.5877	6.668	5.6085	7.5496	8.5319	5.6968	4.8929	5.2979	6.0533	8.1919	3.2357	4.8146	8.657	5.9989	5.9607	6.0592	3.8738	5.7173	8.6856	4.855	9.2046	8.189	5.6786	5.7082	7.6668	5.5859	4.9269	5.275	8.4333	6.3254	6.0455	7.0907	6.3273	6.1035	6.5878	6.4707	7.9973	5.9067	5.1342	8.0745	5.7334	5.0299	5.1481	8.3484	5.1131	6.884	6.3234	6.8887	8.6596	8.706	6.2832	9.0275	5.8542	6.4927	8.2383
PF3D7_1250200.mrna1_1	PF3D7_1250200.mrna1_1;540	540	8.7233	7.4392	7.6654	8.0589	5.5883	6.0548	9.0479	10.1015	4.62	8.732	6.4951	12.2826	8.2983	5.0938	7.0947	7.7418	10.716	8.3529	5.7519	8.6404	12.8275	8.2129	8.8041	8.5847	10.4764	7.6475	7.0236	6.1081	8.8584	14.2998	8.3442	8.894	8.2994	10.9173	6.6479	7.1096	9.2119	6.4253	12.6789	6.6141	8.5439	9.5966	8.2708	8.5812	7.7559	7.4837	6.4733	13.4339	5.4725	11.059	10.3523	7.7771	8.0862	8.1489	9.1138	7.2751	6.4431	11.1906	6.2954	5.8161	7.3441	8.7317	9.6201	9.035	9.324	10.9841	6.5056	7.3143	7.6604	7.3879	7.8283	6.8031	12.5177	6.6914	6.9094	7.4727	9.1183	10.366	8.9119	9.8163	10.8288	6.7482	7.6392	7.5521
PF3D7_1250200.mrna1_1	PF3D7_1250200.mrna1_1;541	541	8.9581	7.7505	8.4619	8.1598	4.8797	8.213	9.5817	10.4099	4.7996	8.9887	6.8532	12.0434	8.8908	5.4002	6.6359	10.4984	10.7135	7.5801	6.5122	9.5119	13.7741	7.536	11.3288	9.7547	10.7678	8.4205	9.0629	6.1167	9.4363	14.4246	9.5812	11.8977	9.5158	10.8817	7.7757	9.1802	10.8169	5.9269	13.971	7.8098	9.4803	8.9693	7.331	8.1837	8.6589	7.4599	6.7321	13.3529	6.4612	10.168	9.8958	7.0517	9.3743	8.4733	8.64	6.8987	6.1293	11.2551	6.6352	9.2082	7.3422	8.5501	10.1128	8.2836	8.5896	10.681	4.4114	6.716	7.535	8.409	7.5412	6.7819	12.55	6.3471	6.6762	7.3203	9.087	10.7664	8.8138	9.4771	10.7505	5.6988	6.8689	8.1866
PF3D7_1250200.mrna1_1	PF3D7_1250200.mrna1_1;542	542	12.0518	7.7123	9.8249	8.8011	5.3388	7.536	8.2596	8.5006	5.7562	12.2153	6.273	10.094	8.6066	4.4692	7.6142	9.5986	9.5739	8.0041	6.4694	9.0651	15.137	8.0808	8.0538	6.9181	8.364	10.4599	7.9614	6.1585	8.7928	14.9182	8.0353	7.9491	6.6727	8.9174	7.763	8.1627	6.9195	7.7945	14.7678	7.9232	7.5567	7.623	7.3625	7.7166	12.5018	7.6726	8.3995	14.5795	5.6921	6.8395	6.4639	7.9457	9.784	7.5123	8.7974	6.8554	5.6314	9.3868	6.8788	6.5609	6.3916	8.4977	10.005	6.2858	7.0432	7.0128	4.4744	6.7724	6.2722	9.0586	7.2258	5.7109	10.6189	6.7344	6.5188	6.5712	9.3044	11.3228	6.744	7.8555	7.9849	4.6966	6.7171	6.973
PF3D7_1250300.1	PF3D7_1250300.1;1	1	5.1469	5.4053	5.3284	4.5348	3.7666	4.7751	4.8634	3.1651	4.3241	4.8156	4.5211	3.8369	4.5154	4.2242	4.1018	4.6064	4.943	4.479	5.1173	3.4449	5.0488	3.7856	4.2456	4.4005	5.1663	3.8787	4.85	5.2396	4.6605	5.5975	5.5211	4.1627	4.2273	5.5135	4.6462	4.9345	4.3413	4.3576	5.0241	3.2884	4.2638	4.8079	5.0613	4.5613	4.0531	4.0807	4.5711	5.7793	4.9146	4.9103	4.7517	5.9598	1.8639	4.464	5.8824	4.1497	4.7549	5.8387	5.7087	4.8278	4.9355	6.4471	8.0356	5.0587	5.51	4.5595	5.0531	3.5497	4.5934	2.6622	5.0334	5.0989	5.275	4.9932	5.2743	5.1823	7.4798	7.0879	5.463	4.7377	5.4922	2.3757	5.009	4.4363
PF3D7_1250400.mrna1_1	PF3D7_1250400.mrna1_1;279	279	7.8932	5.647	7.0999	6.3105	4.6165	7.035	4.8753	5.4851	5.4893	8.4798	5.6153	4.0277	6.3332	2.4195	6.8133	5.5726	5.55	8.5225	4.853	5.1902	8.123	8.0389	4.588	6.2141	7.0344	10.2458	7.0406	5.3705	5.6212	8.6126	8.2876	2.4168	6.5895	7.4679	10.1414	6.3071	5.5463	6.1214	7.8568	4.9612	5.7955	6.0241	5.9446	5.2728	6.8545	6.2401	6.4353	7.8605	5.6014	5.4793	5.667	6.4885	6.4656	5.9418	7.5912	5.4046	6.1062	6.5248	5.6699	6.914	6.1607	7.1925	6.9339	5.5922	4.9565	5.7431	5.2265	9.0481	7.9242	7.5177	5.615	6.6443	8.2789	6.2317	7.7245	6.5353	8.1694	6.455	6.3286	6.4296	5.9773	5.6276	9.8804	8.5719
PF3D7_1250400.mrna1_1	PF3D7_1250400.mrna1_1;280	280	8.375	5.9577	5.8662	5.7463	4.7463	8.3442	4.3484	4.0286	4.9653	8.8645	5.1457	5.9715	5.3607	4.6415	8.3674	5.1731	5.7586	8.9863	5.0475	5.31	7.1048	8.1245	5.4548	5.1039	6.4141	7.006	6.1301	5.2269	5.9317	7.5567	10.0519	2.6554	6.7089	7.0141	6.859	6.6407	5.5919	6.0283	6.1975	5.1077	7.4471	5.2498	5.6331	5.437	6.8878	5.2961	6.2441	6.2294	3.4607	7.2299	5.7913	5.7282	5.407	6.3325	7.128	5.2257	5.4963	8.0223	5.6147	5.9413	5.2464	7.9067	7.0181	6.8723	8.1308	5.7015	5.2536	9.98	9.41	7.0406	4.0968	5.4938	9.9134	6.4248	6.1287	5.6854	8.1286	7.2402	7.3375	8.819	6.2267	5.3441	10.2845	9.6418
PF3D7_1250400.mrna1_1	PF3D7_1250400.mrna1_1;281	281	7.7992	6.1767	5.1006	5.319	4.8943	6.9247	4.9079	5.348	4.7027	8.3593	5.8846	4.3771	6.3054	4.8339	7.7684	4.8099	6.4754	7.7585	5.6982	5.1815	6.97	8.1461	6.3409	5.8321	6.1627	3.9345	6.5179	4.5404	5.5043	7.3891	10.1049	5.78	7.0168	6.3072	3.9345	7.0527	5.7306	6.8345	4.6088	3.7981	7.4098	6.2407	4.915	5.2876	7.0488	5.2957	5.7913	5.2976	4.6398	7.5388	5.3611	5.7779	7.2699	7.1337	7.4646	4.9222	5.3114	6.5206	6.2083	6.9449	5.4057	8.981	6.3356	6.6511	6.9172	5.1428	5.2403	8.132	8.0492	7.1432	4.9279	5.4777	7.866	5.4131	7.1138	5.2517	9.7682	6.0594	6.7275	8.3765	5.5537	5.7156	9.6356	9.405
PF3D7_1250400.mrna1_1	PF3D7_1250400.mrna1_1;282	282	7.7842	5.7388	5.302	6.5057	5.1375	7.3961	5.1615	5.7211	4.9878	7.791	5.4499	4.7934	4.9635	2.9146	7.7085	5.126	5.684	8.4174	5.8384	5.5002	7.1952	8.2133	4.7382	5.5795	6.5724	4.2464	6.2005	5.6296	5.6132	7.1932	7.6253	4.6882	5.682	6.4413	5.939	5.5922	4.5217	4.9537	6.2416	4.1135	3.0824	6.0213	5.5487	5.6126	6.547	6.5292	6.6443	5.7861	3.8369	6.577	5.4212	6.0123	5.9404	6.9058	6.8211	6.3539	5.7819	5.7952	5.7029	6.2093	5.1326	8.3136	6.6378	6.2744	5.8133	5.9269	3.8963	7.4946	8.139	6.4258	5.2664	5.7639	7.6074	5.6834	7.1154	4.7361	8.5739	5.436	6.4896	5.9764	6.4965	4.5759	8.4358	8.3734
PF3D7_1250400.mrna1_1	PF3D7_1250400.mrna1_1;283	283	7.5724	4.8359	6.432	7.2704	4.7377	8.2751	4.5963	3.8339	3.9011	8.2628	5.0219	4.8166	7.4759	5.3494	8.4487	5.2203	5.5463	8.5859	5.5339	4.8156	6.9577	7.528	5.0648	8.2115	6.3122	4.6053	5.1619	5.4097	5.3266	6.9198	8.233	3.8982	7.997	6.4126	6.2145	5.5261	5.2746	6.5807	5.6764	8.1187	4.5185	5.4296	7.2343	3.9699	6.6629	10.9368	6.6903	4.4854	5.2536	6.9461	5.7827	7.4485	6.1158	5.342	5.4376	11.8281	5.7079	6.8012	4.9946	6.6082	5.4519	8.006	7.717	4.2772	4.6082	6.1389	4.3778	8.4535	7.9238	6.5229	9.8698	5.4912	8.3666	5.6392	7.2098	6.0742	8.6858	6.1361	6.0654	5.1603	5.7952	4.0514	9.0779	8.8188
PF3D7_1250400.mrna1_1	PF3D7_1250400.mrna1_1;284	284	8.4047	5.6141	5.3978	7.1704	4.4647	9.1627	4.9035	4.4867	4.0815	8.5022	4.9718	4.9288	6.8392	0.1506	8.9436	4.9699	5.121	7.3037	5.582	4.8156	7.088	8.1647	5.7452	7.9696	5.9479	3.1489	5.2946	5.4598	5.5478	7.9204	9.9629	2.943	8.3909	6.0509	5.3129	6.1932	4.26	6.4419	5.7304	7.6705	4.4429	7.1198	7.3979	6.0281	6.8352	10.5265	5.6721	5.2513	1.8197	6.794	5.5732	7.2837	6.2487	6.6216	6.9677	11.6207	5.218	6.6993	8.4067	6.641	4.862	8.4274	7.8306	5.3302	5.3176	5.9196	8.0333	8.2274	7.5924	6.5518	9.2678	4.6893	7.9239	8.2635	6.5192	5.013	8.5719	6.212	5.0942	5.9505	6.2512	8.1453	9.3333	8.4197
PF3D7_1250400.mrna1_1	PF3D7_1250400.mrna1_1;285	285	8.1161	4.8714	6.0213	6.5797	4.9093	9.7453	4.6467	4.5223	4.3341	7.3966	5.3473	5.9404	7.0811	3.3978	10.0722	6.2867	5.5555	5.5832	5.5515	5.2843	7.8136	7.7145	5.0768	8.525	6.3246	4.2824	7.4635	5.3136	6.3094	7.9193	8.7006	3.9505	8.6475	6.8462	5.4712	7.2831	5.1477	5.0887	6.0328	7.2721	4.1851	5.1957	8.0416	4.9307	7.1588	10.5746	6.1693	5.1194	3.7506	7.0141	5.433	8.5313	7.4151	6.5596	6.3431	11.0895	4.7153	7.3193	6.3085	7.7202	4.7474	9.1153	9.2717	6.0734	6.2698	5.1469	7.3035	6.7815	6.6204	7.0597	9.0715	5.4754	7.3824	6.1781	8.1513	4.4189	8.9537	7.9791	6.3132	6.6899	6.7036	6.7794	7.0961	6.6769
PF3D7_1250400.mrna1_1	PF3D7_1250400.mrna1_1;286	286	7.6907	5.2449	5.1627	7.2173	4.9439	8.789	4.8135	5.9679	4.2032	7.719	5.3107	5.2137	7.5319	4.4423	9.3058	5.3165	5.302	6.2445	4.4182	4.7751	7.03	9.0328	5.0272	8.536	5.9871	3.3462	4.701	4.9212	6.4017	7.3733	10.4439	4.7458	8.8516	5.4998	4.1587	4.2227	5.7211	5.7887	6.3866	8.1278	6.7271	5.9038	7.6713	5.3611	5.3334	10.8751	5.5254	5.2261	4.1627	7.2107	5.5877	7.241	7.9971	6.7552	7.3689	11.394	5.1827	6.9292	6.4217	7.8374	5.2798	9.1445	8.0729	5.393	5.6014	6.0616	8.3725	6.4226	5.4867	6.5162	9.6808	5.2044	7.8788	6.6929	8.3925	5.2122	8.9127	6.7973	6.9837	6.2718	6.3992000000000004	8.3848	7.0591	6.6128
PF3D7_1250400.mrna1_1	PF3D7_1250400.mrna1_1;287	287	6.4077	6.556	3.7866	8.07	5.0682	8.7492	5.6982	5.7753	4.275	7.3854	6.1871	4.6854	8.002	5.8804	8.1991	5.2705	6.0011	5.9632	4.4356	4.8156	8.2006	6.727	6.1737	9.5827	5.6247	5.7417	1.5211	4.3349	5.7225	8.51	7.3921	5.6648	9.6201	6.2854	5.6602	2.3074	5.4538	5.8417	6.4313	9.0996	4.6346	6.04	8.2169	4.889	6.077	11.374	5.1522	5.2071	5.0197	6.7802	5.8169	7.4986	6.7471	7.1492000000000004	7.4533	12.1231	4.3082	6.6847	6.5483	7.7051	5.8171	8.6468	8.0647	4.7027	5.2005	5.2338	7.7669	6.1651	4.8948	7.4307	10.4789	3.9919	7.9534	6.8819	7.6903	5.0997	8.7884	6.7264	6.0312	6.4762	5.4643	7.2376	7.3216	4.7645
PF3D7_1250400.mrna1_1	PF3D7_1250400.mrna1_1;288	288	5.8955	5.925	5.8099	8.9936	7.3602	8.6701	5.5239	4.9649	4.8773	6.9264	5.1497	4.6966	9.0021	8.4651	8.9893	6.3273	5.6516	3.942	5.2098	4.8846	8.3945	8.1455	7.5543	10.3837	6.5691	6.5484	4.025	4.5951	5.1719	8.7128	8.808	8.5914	10.2503	6.9809	6.8495	2.7442	6.4453	5.6642	6.0363	9.5814	4.5783	3.0479	8.4299	4.8817	5.701	12.1943	5.4002	6.3221	4.4783	7.803	6.9299	8.5554	6.7054	8.0886	8.1731	12.7228	4.7829	6.5962	7.2153	6.7331	5.2342	8.8598	10.084	5.0993	6.033	6.1006	8.8448	7.1704	7.585	7.2307	10.9968	4.5656	7.6373	7.8806	6.6187	4.7474	9.2328	8.6674	5.36	7.04	4.7991	8.5885	7.5289	6.2683
PF3D7_1250400.mrna1_1	PF3D7_1250400.mrna1_1;289	289	6.5429	7.0835	6.304	9.2938	7.661	6.4107	5.5877	5.6817	5.441	7.0016	5.739	5.6144	9.0772	7.3363	5.9381	5.2238	5.9777	4.7043	5.2713	5.5674	8.1656	7.0168	5.7315	10.4357	6.8279	5.5741	3.7377	4.3147	5.6585	8.4582	8.0993	5.1819	10.5502	7.6712	5.0466	4.4957	6.7353	6.6605	6.2122	8.2253	5.9807	5.5978	8.4816	4.5248	4.9514	12.4995	7.1709	5.9565	4.6616	6.8206	6.3684	8.0021	6.0161	7.8814	7.0293	12.9795	4.6977	8.3918	7.3236	6.1597	4.1795	9.8742	9.07	5.3764	5.7369	5.3302	8.9789	7.2998	5.942	6.116	11.2663	5.504	9.3292	7.8114	6.9522	4.98	9.8922	8.2841	6.4769	6.6645	5.7015	8.4728	7.7364	4.9355
PF3D7_1250400.mrna1_1	PF3D7_1250400.mrna1_1;290	290	6.582	5.7219	5.2168	8.269	3.6576	7.3855	5.6988	5.1338	4.7431	7.2995	6.2409	5.3558	8.0585	4.9882	7.4499	6.42	5.6147	5.6267	5.4148	6.3806	9.3597	9.0847	6.1363	9.5724	5.9196	4.7592	4.7581	5.6296	6.4034	8.119	9.5845	4.2675	9.7659	6.9036	4.5254	4.8654	6.5192	6.0188	7.0344	8.4386	4.5435	5.3205	8.4145	4.8146	5.9331	11.8313	5.9212	6.5596	5.3674	8.6823	5.4515	9.9718	7.3228	7.0546	7.3444	8.9412	5.6273	7.5674	6.5325	7.0424	5.1428	8.3718	8.842	5.3782	8.4828	6.1659	9.6936	8.9111	5.5211	6.6462	10.1189	5.6885	9.5382	5.9329	6.4538	4.5423	8.5975	7.5687	7.2041	10.1492	5.4867	9.6543	9.6865	5.3114
PF3D7_1250400.mrna1_1	PF3D7_1250400.mrna1_1;291	291	7.1364	6.1542	6.4296	8.2926	4.0426	7.4818	5.0909	5.3806	4.0303	7.4345	5.8592	5.8897	8.1142	4.4269	7.637	5.5466	5.1815	4.4033	5.3345	5.6548	9.1381	7.4369	5.9442	9.0298	5.1715	5.4663	4.8344	5.435	5.8143	9.1517	8.7084	4.9458	8.8962	5.8617	5.3327	3.2141	5.714	6.0702	7.0484	6.7483	8.0795	6.1914	8.2368	6.4534	6.0437	11.0644	5.7952	5.6305	5.1751	8.4628	6.5262	8.4325	8.3074	7.1396	6.7166	11.3482	5.1355	8.6334	6.3076	4.7463	4.9598	8.2265	8.0467	7.1524	11.666	6.2449	9.5579	10.4723	5.3413	7.3437	10.189	5.8276	10.1123	7.2467	6.2512	5.9923	8.3972	7.5544	7.5574	11.9848	6.0503	9.526	11.0523	6.3547
PF3D7_1250400.mrna1_1	PF3D7_1250400.mrna1_1;292	292	7.2623	5.7487	6.0749	8.2806	4.7382	5.8122	5.2728	5.7743	4.7798	7.5688	8.2195	7.7194	7.91	5.2261	6.8491	5.5659	5.9324	8.1069	5.8814	7.2378	8.4004	9.2949	7.1118	8.5037	6.3861	4.9373	8.8085	5.5583	7.7303	8.3411	10.2411	6.4148	8.3037	6.2327	4.796	8.3595	5.4653	7.0078	6.0751	8.9128	8.6512	7.4955	9.5491	6.7035	5.7887	10.8489	6.3635	5.5671	5.2238	9.5608	8.6839	10.0772	8.6384	7.2654	6.4234	11.4379	4.8079	7.8153	6.6947	7.1418	7.0297	8.5842	8.58	6.1625	10.2178	6.898	10.877	7.3158	6.767	6.6974	10.0686	5.3438	7.2635	6.8156	7.4021	7.357	8.9265	7.0496	6.9196	10.7326	6.5253	10.4909	7.9073	6.7537
PF3D7_1250400.mrna1_1	PF3D7_1250400.mrna1_1;293	293	6.488	7.6113	6.0025	6.6628	4.9905	6.1254	5.9035	4.1579	3.0909	7.1267	7.667	6.9934	6.2485	5.8587	6.0099	6.3733	5.6904	4.8161	5.3169	6.5627	8.4851	8.3934	7.4677	7.694	6.2124	4.4542	6.4443	5.5005	7.2964	7.7206	7.914	7.3834	7.7183	6.8401	5.111	6.2003	5.5336	7.7497	5.5762	8.8792	7.3114	5.7101	6.0488	6.378	6.1673	11.0081	7.6282	5.1957	5.5081	8.0199	6.7431	6.9252	7.4373	6.7392	6.2296	10.0592	5.825	6.3546	5.8283	6.2589	5.8547	7.5573	5.6121	5.2902	6.0572	6.2388	9.1661	5.0976	7.3062	6.2248	9.9181	5.1977	8.4398	5.7934	6.635	4.5999	7.2114	5.5524	5.8846	6.4141	6.8321	8.7467	6.2126	7.0996
PF3D7_1250400.mrna1_1	PF3D7_1250400.mrna1_1;294	294	6.4557	9.625	5.8629	6.0235	4.985	5.5295	5.7211	5.2284	4.9269	6.8135	6.6757	5.3916	4.9796	4.5868	5.157	6.4153	5.017	5.0579	6.1315	6.3065	6.8378	4.1391	5.8125	8.2505	5.0299	4.7225	7.4439	5.1085	6.7541	5.4509	5.2095	5.2604	8.5133	5.3985	5.3747	7.0191	5.9458	6.6871	5.2273	9.4718	9.9978	4.7296	5.7032	5.6899	4.9653	6.4471	6.5724	5.6124	4.0453	5.2615	6.37	5.6026	6.0811	6.0753	5.3796	6.3743	4.9425	7.6012	5.3132	5.2513	6.1418	5.7186	6.4656	5.0652	4.4263	6.1133	4.5987	4.6854	6.4882	6.1934	7.2083	5.1169	8.4429	5.238	6.0851	5.7926	6.4426	6.8003	6.0226	5.7939	5.5856	5.8006	6.0611	6.0911
PF3D7_1250400.mrna1_1	PF3D7_1250400.mrna1_1;422	422	6.6897	5.8634	4.7203	5.1707	4.228	6.3637	4.437	3.2095	2.7247	6.9769	5.044	4.4634	5.0648	1.6508	6.5898	6.6779	5.0768	5.7714	4.0968	6.5804	7.1271	7.104	6.0475	7.716	5.0596	5.1791	4.435	3.9764	6.723	6.5534	7.6392	5.791	7.7972	5.726	3.6182	5.1318	5.1355	4.6893	5.8868	6.4645	8.3451	3.6611	4.9873	5.1562	5.6273	5.1969	5.0921	6.4391	4.8334	12.4582	5.013	4.6519	8.1462	5.2215	7.4407	5.9241	5.9523	7.2555	6.6232	4.9193	5.218	7.4975	8.0067	5.7203	6.2038	5.9619	5.0704	10.1318	5.791	7.4622	5.0917	5.7573	9.5035	6.8774	5.2702	5.1973	7.7943	7.8605	6.9602	7.528	5.2954	3.189	10.8366	4.7268
PF3D7_1250400.mrna1_1	PF3D7_1250400.mrna1_1;423	423	7.38	5.6369	5.235	6.093	3.2928	6.2716	5.2917	5.3323	3.8166	7.6503	5.6576	5.1993	5.2935	3.7214	6.9104	6.857	6.0496	5.6786	4.9326	7.0279	6.5543	7.2262	6.1062	8.5654	5.7142	3.9269	5.374	4.5336	6.5423	6.4629	7.9103	4.9112	8.0371	5.6963	5.9079	5.995	4.6369	4.6064	5.903	5.842	7.8631	3.6369	5.6115	5.605	6.9457	5.7999	5.0751	5.4229	4.272	12.0383	4.9964	4.375	7.8099	4.7745	7.0811	6.1467	5.8897	6.2344	6.0932	5.9184	5.0422	7.5297	8.1183	5.3045	8.7438	5.3448	5.2784	5.0126	5.9934	6.9836	5.1379	5.4947	7.027	7.2479	5.7285	5.6539	7.8481	8.2048	5.842	8.1858	5.6505	4.6229	4.7197	5.1886
PF3D7_1250400.mrna1_1	PF3D7_1250400.mrna1_1;424	424	9.8186	6.116	4.9837	5.9402	4.3241	6.3219	5.6851	5.757	3.6206	10.185	5.4131	8.9927	5.6594	3.9644	6.1813	7.9938	6.0374	4.8924	5.6993	7.4346	6.213	8.5097	7.1543	8.0122	5.2731	5.7385	4.6182	4.2456	8.1707	6.1981	9.2507	7.2751	7.8284	5.2935	5.9189	3.1953	5.6138	5.3988	6.0951	6.2869	3.6531	5.6854	5.3223	5.5729	9.7106	6.6949	4.5527	5.5898	4.5753	13.2938	5.2223	5.6556	8.5001	5.954	6.4264	7.1337	5.2642	8.1434	5.561	7.0711	4.8982	7.0671	9.7599	5.0054	7.4202	5.2593	2.5558	5.6282	5.8435	5.9512	5.9366	5.9362	9.5227	6.889	6.3593	4.5951	7.3224	9.5961	6.2234	7.6906	6.7706	4.2196	5.6311	4.9411
PF3D7_1250400.mrna1_1	PF3D7_1250400.mrna1_1;425	425	6.675	7.8227	6.4004	5.5829	2.0566	6.5188	7.3052	3.6369	0.546	7.2151	4.6076	7.6617	5.9732	0.8639	7.2464	9.4033	5.1297	6.0007	4.8953	10.3004	7.7731	10.5807	8.7781	8.8572	5.8112	7.5418	5.3302	4.2861	10.4803	6.8786	11.1032	8.1936	8.7023	5.9791	7.0417	3.6404	4.1779	4.8192	5.7385	6.5543	5.2087	5.0369	5.9141	4.0418	7.2263	7.7382	5.5392	5.605	5.3964	14.0876	5.0374	6.2203	8.3217	6.6029	7.3616	7.6565	4.9458	7.0048	5.9925	7.4684	6.8249	7.6473	9.6655	4.504	9.1633	6.3156	4.5192	5.8841	6.8032	6.9823	7.0902	5.6185	7.5835	7.6366	6.3681	6.9679	8.399	10.6806	5.4928	9.127	6.5287	3.5198	6.1975	6.2765
PF3D7_1250400.mrna1_1	PF3D7_1250400.mrna1_1;426	426	7.3001	7.5862	4.5379	5.3933	4.5423	6.8174	7.5946	8.0743	0.7049	7.4844	5.4403	8.1258	5.7495	2.7908	6.7882	10.4411	8.0138	5.6602	5.6679	9.2712	7.8278	11.1247	9.2943	8.8333	8.5193	7.3723	5.5916	5.1882	9.0095	7.1889	11.4254	8.6848	8.6963	8.3358	7.5884	5.3916	4.7655	6.0993	6.1459	8.5634	4.4906	5.0942	6.0005	6.0108	6.1495	8.3841	6.1896	6.7674	5.9803	14.0235	6.732	4.7436	8.9698	6.2813	6.5972	8.4111	8.8766	5.9444	5.4138	7.4219	6.3868	7.5335	10.2262	5.7549	10.1711	6.3038	4.238	6.0281	7.1356	7.0599	6.9932	9.7164	7.3914	6.9801	7.3434	6.4365	8.1713	10.5811	6.4594	10.252	6.6601	4.0312	5.843	6.8943
PF3D7_1250400.mrna1_1	PF3D7_1250400.mrna1_1;427	427	7.0889	7.7647	5.0496	7.2164	4.4443	6.4266	5.8775	4.4496	2.4033	7.8733	5.8525	7.5438	6.9007	4.4699	7.0507	9.3679	6.2365	6.3034	6.2977	8.0769	9.6974	11.5764	9.7964	9.5846	6.3147	8.1317	5.1875	4.8934	8.7818	8.9113	12.2235	9.4455	9.2881	5.7479	7.7705	5.9267	5.434	5.1946	5.9619	8.8449	4.6153	6.5163	6.6424	5.2935	6.995	8.1384	5.5567	4.855	6.6091	14.1199	6.2843	6.6633	9.1302	7.1058	6.3461	8.7182	4.9699	6.1564	5.4053	5.7409	7.0754	8.5604	9.6436	5.6441	10.3065	6.464	4.6241	5.8718	7.43	7.1725	7.1691	6.3503	7.413	7.5691	6.0978	7.1818	9.3568	10.4188	6.6023	10.514	6.0997	4.4376	6.2188	6.7533
PF3D7_1250400.mrna1_1	PF3D7_1250400.mrna1_1;428	428	6.9193	7.4263	5.7991	6.4517	6.9319	6.4276	5.4219	5.5018	7.4751	7.6131	6.1853	8.366	6.4268	6.4348	5.5494	5.4158	5.7074	4.6702	5.6002	8.2111	7.2705	5.9138	7.4506	9.5501	6.0431	8.6402	4.6212	5.2369	8.2639	7.0145	6.7438	7.1905	9.552	5.4673	7.7727	4.1882	5.0824	6.2095	6.4446	8.5269	4.5329	6.2073	5.4276	5.9449	6.8108	6.399	5.9298	5.0514	6.511	7.8781	7.2442	5.9862	8.7702	7.3821	7.8907	6.2018	4.6542	5.9366	6.0685	5.5251	7.3576	7.6968	7.2125	6.8431	5.7404	5.594	5.2384	6.5328	6.1597	7.2643	5.9521	6.2176	7.152	7.8718	5.9651	7.5783	8.3231	7.6413	6.844	5.6135	5.7439	5.8432	6.3674	6.393
PF3D7_1250400.mrna1_1	PF3D7_1250400.mrna1_1;429	429	10.009	9.7496	5.8895	7.9839	6.6162	6.5376	6.5393	6.9076	7.1245	9.606	8.3213	8.1326	10.5058	6.5717	6.9565	6.3875	7.0301	7.5252	9.2385	11.5256	7.7376	6.6978	12.497	10.2097	8.6986	11.909	7.7708	7.6066	11.7821	7.0965	7.7225	12.4149	10.3754	9.037	10.3372	8.0402	5.7137	6.8125	6.7986	12.1717	4.6781	4.1538	9.544	6.4861	11.0466	9.4767	6.6728	5.2769	7.3303	7.8304	6.8531	9.7128	10.7549	10.0011	10.307	9.0653	5.9117	6.1605	6.0802	6.1683	8.5557	9.445	11.3824	10.4651	10.0269	7.2873	8.1343	11.4631	11.3212	9.6537	9.3369	6.8742	7.3027	7.9769	6.9652	8.7086	9.5198	11.971	9.4743	9.4951	7.0978	8.3092	11.5872	9.7136
PF3D7_1250400.mrna1_1	PF3D7_1250400.mrna1_1;430	430	8.4027	9.5017	5.8135	8.0843	8.1117	5.7509	6.0559	7.1988	8.2423	8.8144	6.1876	7.8149	7.238	8.3503	6.1546	5.7978	7.5652	6.087	6.5913	9.6885	7.3972	5.9495	9.7172	10.0512	7.0591	9.5525	6.2464	6.6401	10.147	8.5239	6.4578	9.3846	9.5473	7.2605	9.4161	6.8103	5.3041	7.6731	6.7542	9.3199	5.9395	6.1859	6.8999	5.439	8.4976	8.0234	8.8457	6.059	8.0152	6.5181	5.9241	7.3987	9.8029	9.7863	9.3541	8.1805	5.5558	12.1717	5.0811	5.8921	6.997	8.5749	11.0844	8.5809	7.8479	6.5878	6.3512	9.5521	9.4985	9.1436	7.4204	6.0415	12.866	6.9896	6.2992	7.2032	8.903	10.7671	9.1587	7.9935	6.4621	6.5433	9.4604	9.7635
PF3D7_1250400.mrna1_1	PF3D7_1250400.mrna1_1;431	431	11.3741	10.3306	4.1787	5.7126	4.1595	6.2288	6.902	6.9669	3.8817	10.7723	4.295	7.7921	5.1481	3.4764	7.1352	5.4266	8.1847	4.9117	5.6038	6.84	6.9272	4.2456	4.995	9.8572	5.2987	7.4396	5.0387	4.9805	6.7411	6.7938	6.1077	4.1391	9.745	5.8689	7.2287	4.0409	5.4145	6.5922	5.5392	10.274	3.1342	5.7195	7.2494	4.8094	8.943	5.8467	6.2798	4.7751	6.2709	5.5267	5.0514	6.9951	6.128	6.1477	6.1631	5.1497	8.1065	4.7861	5.2924	6.6585	6.4082	8.0461	6.0101	5.7015	3.5497	5.7189	6.0715	5.6156	5.6144	6.047	5.3677	8.0435	7.3541	5.2242	7.1315	5.9069	8.2238	6.5163	7.3103	5.4499	5.4239	6.1953	5.647	4.6988
PF3D7_1250400.mrna1_1	PF3D7_1250400.mrna1_1;432	432	7.414	9.2107	5.7065	6.1357	3.6135	6.5037	10.0073	10.4965	4.0356	6.4226	5.0005	8.0695	6.6716	3.7687	5.3406	6.0646	9.7237	5.5002	5.153	5.682	8.1005	5.4571	5.1114	5.5524	5.1938	5.5662	6.6428	4.8709	6.0221	8.1742	7.36	3.9279	5.4172	4.9472	5.2161	7.4939	6.3058	5.0717	6.2048	9.5259	4.6758	5.6795	6.3921	4.797	6.8215	4.7692	5.4845	6.756	6.479	4.3154	5.4039	7.2154	5.6138	6.0168	6.6731	4.6876	3.9561	5.5789	5.135	5.995	7.2408	7.991	7.1361	5.1247	5.4419	5.3291	4.2772	5.557	5.5503	7.3884	5.2506	6.1001	5.2207	5.8186	6.5827	6.702	8.9281	6.5236	5.9291	5.5426	5.9563	3.5198	5.6053	4.8012
PF3D7_1250400.mrna1_1	PF3D7_1250400.mrna1_1;433	433	8.1664	11.2571	6.1882	5.4653	4.9621	5.6616	10.7332	11.3679	5.6056	7.6575	6.413	8.7321	5.1144	4.5717	5.9134	5.3049	11.747	4.6904	6.0843	5.671	6.1997	6.7778	5.0112	5.6317	5.7621	4.5472	5.3259	7.9872	5.382	6.6814	7.4689	5.1247	5.7018	5.5832	4.8166	6.2761	9.2946	6.5452	6.7238	11.059	5.7642	6.0881	10.7152	6.4239	7.5155	5.497	5.9076	6.151	4.6736	7.3957	6.2798	11.746	7.6775	6.6633	9.4476	5.6285	5.7506	6.5455	5.9784	6.4859	9.6474	12.8284	7.632	4.9208	4.2854	6.2647	6.4824	5.3903	4.09	9.2645	4.7087	5.8495	8.66	4.5765	7.1483	9.3792	12.9251	6.7949	4.9303	3.9588	5.797	6.7666	7.7612	5.4306
PF3D7_1250400.mrna1_1	PF3D7_1250400.mrna1_1;434	434	6.0843	10.3733	4.4957	5.6331	5.2683	5.6605	11.597	12.0527	5.2273	6.3842	6.7621	10.7174	5.7186	5.5726	5.7247	5.3642	12.2534	3.9174	4.4343	5.6032	6.8684	4.1052	5.4426	5.3448	4.6576	6.5815	5.5966	4.0009	5.7745	6.9411	6.3145	5.3632	4.3356	4.2994	6.7859	4.7087	9.5508	6.8892	7.2006	10.4517	5.2075	6.754	5.986	6.0157	4.8283	4.6809	6.6862	7.23	5.911	5.4236	5.2192	5.7876	2.6229	5.4806	6.7688	5.1391	6.5893	5.9748	5.8684	10.610900000000001	10.3802	14.2612	4.8709	4.3427	4.9458	7.7746	5.5049	6.8901	4.1755	6.3896	4	5.4874	5.1751	4.1977	9.6681	9.9733	14.2033	5.1719	4.857	5.1703	7.7481	5.991	9.6059	5.503
PF3D7_1250400.mrna1_1	PF3D7_1250400.mrna1_1;435	435	7.5911	7.5375	6.9408	7.9357	5.0613	5.5696	11.4598	11.9938	5.4512	7.3915	7.6535	11.1222	9.0124	5.8475	5.7366	5.3576	12.0894	5.288	4.6053	6.0866	7.5529	9.3862	6.5878	11.1604	10.3119	5.6918	6.9313	4.9672	6.5954	8.3475	8.777	5.2102	10.9063	10.7029	4.2884	6.2917	6.7605	8.2851	5.1779	7.8509	5.5665	7.4756	6.1375	5.4326	7.5186	8.7744	5.9959	5.0396	5.0466	5.9925	5.7087	6.5715	6.1278	7.7762	7.4178	8.5769	8.7005	5.6294	5.839	8.7533	8.6676	7.6453	10.3041	7.9012	5.1465	5.0219	5.0135	4.5236	5.6124	7.4139	6.9927	9.7501	7.8077	6.0076	8.7118	8.2074	7.9176	9.5799	8.2057	5.5469	6.1912	4.9165	7.9413	6.5065
PF3D7_1250400.mrna1_1	PF3D7_1250400.mrna1_1;436	436	5.7479	7.3826	6.3804	8.0205	6.0193	7.351	8.8543	9.6438	5.9322	7.096	6.0564	8.1737	8.6366	6.1709	6.2707	5.6363	9.6792	6.7473	5.4396	7.1964	10.1516	7.8046	5.5904	10.8475	8.5804	5.3027	7.035	5.3052	6.9614	8.9399	8.716	4.7803	11.2689	9.2703	4.6259	6.7444	6.0566	6.5322	6.589	6.1651	8.2119	6.6042	5.784	7.3794	6.1285	6.1106	5.7197	5.7787	6.1179	6.8066	5.06	6.5251	6.3154	6.9161	7.149	6.3311	8.7758	7.1074	5.5928	5.742	9.1403	7.1103	8.6706	5.704	7.2885	5.756	5.4111	6.5206	5.8637	6.8057	5.4104	9.1143	7.3572	6.6237	7.1094	8.9224	7.2771	6.406	6.6201	8.2953	5.5398	5.4998	6.3415	5.3944
PF3D7_1250400.mrna1_1	PF3D7_1250400.mrna1_1;437	437	5.6229	5.4774	6.6266	7.5555	4.0566	4.4296	9.8143	10.6038	4.6235	6.1934	4.3688	7.1572	8.4042	5.0626	4.6859	4.785	10.8272	5.3291	5.1538	6.2069	7.3695	8.4113	6.0079	10.6404	9.0259	4.9662	4.7452	5.7287	6.2702	7.834	8.2512	5.3813	10.4835	9.6361	5.1815	5.3754	5.2979	7.0003	5.2746	5.0514	4.4692	8.9093	4.812	4.4764	5.4148	6.1572	6.6996	5.4162	5.796	5.2589	4.9222	4.9722	3.851	6.496	5.7677	6.151	7.2797	5.9752	6.3553	4.5999	5.8711	6.9103	6.3187	5.9814	5.0544	5.6381	3.7876	4.2532	4.3978	6.3591	5.4705	7.365	5.9777	5.466	4.7986	6.6852	6.9988	3.3533	6.5635	5.8202	6.3343	5.1239	5.2854	5.5689
PF3D7_1250800.mrna1_1	PF3D7_1250800.mrna1_1;63	63	7.5798	5.1309	5.6276	6.5569	4.0522	5.9134	5.8861	5.5592	5.5182	7.4497	5.2839	4.6927	6.1071	5.2369	6.7321	5.2475	4.8575	6.3098	4.7388	5.9324	7.2947	4.4699	5.3445	5.8615	6.4722	4.406	5.9018	5.2869	6.4383	7.4154	7.3806	5.4738	5.3944	6.8391	5.0161	5.4835	5.3399	5.5506	5.0126	4.5348	5.3757	5.9791	5.2716	5.4145	7.6679	4.9274	6.1367	4.6673	5.1355	5.9083	6.2911	4.5777	5.931	6.558	5.0553	2.7247	6.0753	5.5856	5.257	5.9395	6.5339	6.9117	5.8197	6.1245	5.8374	6.556	5.1252	5.306	5.8265	5.9047	4.5801	4.3785	6.7833	7.396	5.9791	6.7204	7.7268	6.0832	8.3728	6.508	5.9381	5.4532	6.4992	7.035
PF3D7_1250800.mrna1_1	PF3D7_1250800.mrna1_1;64	64	7.1941	5.5795	5.4212	5.8552	4.9561	5.7621	6.5166	5.6014	5.2098	7.3397	6.2946	6.0542	5.7845	3.3771	6.3764	5.211	6.364	5.4607	5.9418	5.8718	5.4607	4.09	6.2048	6.2122	6.6378	3.9718	6.2048	5.328	6.6741	6.6408	6.2439	5.3809	4.9074	6.8039	4.3875	5.797	5.3078	4.3298	5.8679	5.2277	5.5874	5.1675	4.7719	5.6798	7.1149	5.1001	6.1336	5.846	4.327	6.132	6.354	6.0213	6.7616	5.9376	5.4915	4.7735	5.9107	6.0957	5.4828	5.7803	5.4273	6.8596	5.6291	8.4388	5.009	5.8309	5.7366	5.2735	5.2304	5.6226	5.888	5.3639	7.4972	7.142	6.2359	6.8928	8.0364	6.434	9.0305	5.6209	5.8612	2.6645	5.5273	6.6605
PF3D7_1250800.mrna1_1	PF3D7_1250800.mrna1_1;65	65	7.3946	4.5711	5.4293	5.0334	5.4131	5.7363	5.6829	5.517	3.1375	7.4209	5.318	4.5242000000000004	5.6789	3.8689	5.978	5.4663	6.4204	4.0144	5.4192	5.4581	5.6244	5.1355	5.233	4.9588	6.1884	4.2854	4.9704	5.1424	4.6282	6.9419	5.4989	4.7388	4.2698	6.8842	4.0652	4.5534	5.1611	6.3489	5.1671	4.935	4.238	5.6061	5.5484	5.4735	6.2462	4.9588	5.1305	5.9296	2.9672	4.9307	6.0575	4.85	6.304	5.2468	5.8019	5.1795	4.7991	5.2902	5.5053	5.2928	5.0738	6.5651	4.6673	8.3485	4.5662	6.0906	3.9184	4.2304	3.4893	5.6687	5.5564	5.851	5.9809	6.4622	6.1641	5.5367	8.0796	5.6528	8.8678	5.4906	5.6247	4.5298	5.7342	4.7714
PF3D7_1250800.mrna1_1	PF3D7_1250800.mrna1_1;66	66	6.1054	5.1285	4.8904	5.3964	5.4558	7.3051	5.1902	3.2219	3.9828	6.9005	5.4273	4.0661	6.1641	3.6311	6.4097	5.4077	6.0179	3.6041	5.8245	6.4321	6.5762	4.9919	4.0841	5.0027	6.1639	5.079	4.6831	4.7197	6.1835	6.275	5.2215	3.568	4.6194	5.4673	5.8265	1.9598	8.1115	5.3016	7.5498	4.0798	4.6047	3.903	5.6542	5.6308	3.757	4.5686	5.3757	7.8876	5.0938	4.4276	5.845	5.8037	4.2319	5.2456	5.5817	3.6837	5.5151	6.1967	4.8465	5.1043	5.2254	5.985	4.8319	8.0441	3.7549	5.5084	5.2854	6.2863	4.682	4.8146	6.0598	4.9481	5.0613	5.6809	5.3505	5.511	7.3787	5.6352	8.3028	5.2758	5.4515	4.3241	6.5498	4.5292
PF3D7_1250800.mrna1_1	PF3D7_1250800.mrna1_1;67	67	7.2235	5.541	4.8505	5.4107	6.0029	6.3196	6.4353	7.1257	5.9451	6.9821	5.6459	6.1363	6.3894	5.1223	4.7219	5.328	6.7231	3.2219	5.8265	5.073	7.5848	4.6053	5.3677	5.2323	6.0851	7.8177	4.5286	5.1445	6.2263	7.9412	4.8384	4.1675	5.0631	5.5037	7.2647	3.9616	9.147	4.5832	9.7428	3.3618	5.06	5.6343	5.2876	6.205	6.5524	5.0246	6.3207	9.8026	4.4686	3.7803	5.5261	6.1932	5.5239	6.3944	5.5413	4.1715	5.1719	5.7814	4.7043	5.6974	7.0459	7.2273	5.5934	8.635	5.3568	5.9982	3.5981	7.3264	4.8948	5.4699	4.5135	5.4809	6.2279	5.9993	5.7993	6.8225	7.0118	5.7926	9.0209	5.5835	5.6996	4.342	7.3315	4.4976
PF3D7_1250800.mrna1_1	PF3D7_1250800.mrna1_1;68	68	5.7936	5.2525	5.7227	5.7973	4.7197	5.8968	5.5747	6.2327	3.9973	6.7018	5.1379	4.0233	6.1212	4.2304	5.0639	4.1301	5.596	3.8679	5.0755	7.1397	6.5464	4.1194	5.067	5.257	6.0018	7.0201	4.8792	4.8909	7.2153	7.7506	5.6147	2.541	4.6375	5.572	7.0351	3.8826	8.3634	5.2292	8.996	2.278	4.6999	4.852	5.3611	5.706	4.7714	3.853	5.2246	8.8851	4.6369	5.0764	6.4106	5.8171	3.7126	5.5558	4.3045	4.439	4.9919	5.6971	5.4009	5.8306	4.9208	5.5364	6.4177	7.8113	4.6218	5.5481	4.1946	6.0248	4.7027	5.7863	4.3052	5.0219	5.8204	5.1131	5.2998	5.5659	6.4293	6.1266	8.0415	5.1631	4.935	3.9937	6.3501	5.4867
PF3D7_1250800.mrna1_1	PF3D7_1250800.mrna1_1;69	69	6.7156	5.5629	5.6366	6.049	5.3768	5.6651	5.6868	5.1206	4.0942	6.8813	5.4909	5.1859	6.633	5.4063	5.5292	5.4552	5.8099	5.3323	5.4121	6.8183	8.0087	5.2913	5.9841	3.8309	4.9345	7.616	4.8293	5.2055	7.607	7.995	6.1285	4.4783	4.812	6.225	6.8088	3.7634	8.9402	4.0832	9.6566	4.0461	4.8161	5.5002	5.6625	4.1342	5.2694	4.5046	4.6542	11.0442	4.8654	4.5185	5.5546	6.1967	4.7054	5.3861	4.8435	3.9495	5.2728	5.5072	5.407	5.6568	5.1946	6.4237	5.732	8.3823	6.3916	5.6685	5.3933	6.2008	5.6121	5.5395	4.5217	5.5978	6.1969	5.607	6.4189	4.7425	7.0288	5.0794	8.7501	6.71	5.4216	4.2126	7.0691	4.3441
PF3D7_1250800.mrna1_1	PF3D7_1250800.mrna1_1;70	70	7.4315	5.2924	6.4131	7.7062	6.8814	5.8652	5.9919	5.7057	6.5839	8.2792	6.3125	7.7079	8.0128	6.6901	6.9343	5.31	6.5029	6.2382	5.0824	7.3441	8.7977	5.6988	5.5198	6.2628	6.0241	8.3759	5.3438	4.9054	7.4595	8.9536	6.6459	4.6094	6.312	6.6134	7.7359	4.9378	9.2972	5.463	10.6721	5.7803	4.8743	6.1422	5.8204	6.3661	7.0039	5.8014	5.9812	10.2221	6.1396	6.253	6.7621	7.2823	5.7706	6.5315	6.2367	5.266	6.0215	6.4097	6.4804	5.6596	6.9451	7.4999	6.5092	9.1499	5.942	5.9317	4.9593	7.4307	5.8432	6.3357	5.7827	5.4696	7.2138	6.565	6.2044	6.8326	8.0993	5.4519	9.6933	5.8929	6.2889	5.1607	8.0558	5.99
PF3D7_1250800.mrna1_1	PF3D7_1250800.mrna1_1;71	71	6.991	5.0365	6.1579	7.8768	4.9054	5.6971	5.998	5.753	5.6264	6.3904	4.546	6.5385	7.7509	5.6129	5.4222	5.7918	5.8552	4.2713	5.116	6.5356	9.0853	5.2769	4.7986	4.1914	6.1119	7.0579	4.5928	5.1811	7.0259	9.2857	6.1307	3.2913	5.1489	6.6177	6.594	5.1878	8.9238	3.3103	10.1484	5.545	5.0045	5.546	6.2143	5.634	5.6229	4.6392	5.8316	9.9316	4.888	6.9751	6.7412	6.1825	4.1827	5.993	4.8919	5.5598	4.7197	6.3846	5.9588	4.6843	5.8138	6.641	5.9079	7.8302	4.0764	6.1871	4.4893	6.7141	6.6996	5.7107	4.6876	5.4902	6.8333	5.278	5.323	5.3005	6.8259	5.1453	8.3153	3.757	4.7576	4.7087	7.2481	7.265
PF3D7_1250800.mrna1_1	PF3D7_1250800.mrna1_1;72	72	7.6591	6.8251	8.5265	9.8695	7.0989	7.043	7.0729	7.4135	7.2722	8.328	5.5311	9.3583	9.8641	6.5509	7.3354	4.9841	7.453	5.5874	5.4735	8.9296	9.1324	5.6845	6.1085	4.8909	8.3092	8.5527	5.4114	5.7296	9.2704	9.4992	6.706	4.067	5.7466	8.807	8.1986	6.0665	10.2071	5.4951	11.611	6.6253	5.7684	6.4987	7.3928	6.0197	7.2793	6.9686	5.3909	11.2921	6.3978	9.462	7.1102	7.915	5.2211	6.5607	6.7119	5.8642	5.1687	6.6153	6.2116	9.4974	10.4877	8.1399	6.1542	9.7098	5.2943	6.6791	5.7669	8.4978	6.603	6.4039	5.904	5.6156	7.9456	5.6594	9.7811	10.2262	7.62	5.826	10.0201	6.2267	6.2207	5.7787	8.8531	7.2705
PF3D7_1250800.mrna1_1	PF3D7_1250800.mrna1_1;73	73	8.0607	7.0617	8.4482	11.6377	7.5129	6.4877	6.5253	6.1033	8.0128	8.4313	5.7669	10.2985	11.3457	7.3698	6.986	6.6564	6.8357	5.0518	5.5531	10.0282	9.4719	6.4519	5.0777	6.5165	8.6787	8.8765	5.153	6.4224	10.606	9.8687	6.5398	4.6865	5.7645	8.6057	8.1825	5.2284	10.7008	5.5625	12.5713	6.8884	6.7002	4.855	7.5721	6.4222	7.3718	7.4095	7.3651	12.1771	6.8593	8.609	6.8743	8.0325	5.8741	7.4296	6.4973	7.1879	5.9878	7.7914	5.9098	6.1365	5.8572	7.8053	7.4856	10.2241	5.6929	5.7751	5.3568	8.8719	6.8079	5.6702	6.4248	5.9317	9.5571	5.1711	7.3654	6.6459	7.7608	5.5601	10.2545	7.1336	7.0007	5.4243	9.2988	7.4286
PF3D7_1250800.mrna1_1	PF3D7_1250800.mrna1_1;74	74	8.7363	5.7653	7.1219	9.2391	6.4459	6.2005	6.0843	5.585	6.924	8.4713	6.1898	9.1118	9.4016	5.978	6.504	5.8502	6.7148	5.2559	5.3201	9.0546	9.2499	4.3023	5.3796	7.0459	6.2687	8.1256	7.5402	6.0152	9.6358	8.8532	6.3815	4.5059	7.3416	5.6772	7.1041	7.9839	9.835	5.1445	12.3246	4.8948	5.6702	5.0947	6.4663	7.1106	7.591	5.467	6.1896	12.0406	6.1942	6.1823	6.4062	6.929	3.6656	6.2561	5.2839	5.1043	6.2012	6.6511	5.4992	6.7554	5.4909	6.388	6.0832	9.6316	6.7043	5.7131	5.1715	7.863	6.6038	6.1497	5.696	5.0963	8.9223	5.7949	5.85	6.049	8.0224	5.1131	9.9101	7.4646	6.1114	5.0152	8.8306	6.3816
PF3D7_1250800.mrna1_1	PF3D7_1250800.mrna1_1;75	75	7.3554	6.6503	6.7852	9.1197	6.0951	7.0608	5.6659	5.6188	5.9939	7.9492	4.7908	9.2032	9.5029	5.7192	6.9306	5.7276	6.0592	5.3954	6.7906	9.2411	9.4809	4.8728	8.461	8.377	6.7104	8.3077	5.89	6.6005	9.9651	9.2268	5.6616	5.6727	7.9995	7.3156	6.9062	6.3978	10.2301	5.6699	12.2943	6.1185	5.8283	5.5214	7.7207	9.3668	6.4743	5.4777	6.3386	11.7963	5.8758	6.3165	6.1771	7.5963	5.2095	7.1231	8.4229	5.6404	5.9798	8.9911	6.3951	5.983	6.2376	7.3458	6.2095	8.1102	7.5558	6.6358	4.6938	8.7955	6.1587	9.2409	6.1839	6.3583	9.351	5.7164	6.392	6.3899	7.1756	6.0581	7.8511	6.8178	5.9093	4.7991	8.99	6.9217
PF3D7_1250800.mrna1_1	PF3D7_1250800.mrna1_1;76	76	7.4418	5.7845	6.7931	9.9503	6.4102	7.3419	6.1789	6.971	6.7616	7.3522	5.6772	9.5366	10.4347	5.4326	6.1467	7.1051	7.0638	5.4963	6.312	9.1487	9.0741	6.1233	5.8107	8.9288	7.4495	8.2133	6.3452	5.6343	9.718	9.6714	6.6566	2.9165	9.0123	7.5763	7.668	6.7706	10.736	5.4854	12.3393	5.599	5.7407	6.1661	7.3298	7.5478	6.8037	7.161	6.3872	11.7002	6.2628	6.9845	6.9221	8.3105	6.7443	5.7808	6.7145	6.3455	5.2994	9.5936	5.7452	4.6753	6.0938	7.4987	6.7686	7.9164	7.3295	7.3051	5.6194	8.7668	8.3832	6.6629	6.0325	6.1681	10.2644	6.1031	6.669	7.5452	7.4486	6.6921	8.6384	7.6799	7.9959	4.62	9.1095	8.5161
PF3D7_1250800.mrna1_1	PF3D7_1250800.mrna1_1;77	77	8.1207	7.4021	7.4019	6.6826	4.3356	8.4604	5.6565	6.3234	5.1272	8.2918	7.0397	9.2823	7.1045	5.4152	8.888	5.5151	6.5054	5.5735	6.6439	6.7079	9.8841	5.7306	6.6437	9.3569	5.824	5.1619	7.8199	6.0594	7.3216	9.1985	8.3062	5.1094	9.5259	8.5445	5.7197	7.6053	7.8546	7.7964	8.5802	5.9021	6.2437	5.8824	6.0007	6.1056	7.4772	7.1998	8.1828	8.5471	4.9288	8.9517	6.7546	6.5971	6.4284	5.9544	6.0034	5.0544	5.6305	5.9402	6.5331	6.1837	6.2083	6.7251	7.1405	6.3579	7.6029	9.9445	4.4463	5.8104	5.8102	6.4204	5.9057	6.2716	7.1476	8.0567	7.1371	7.0099	8.0409	6.5348	7.9381	7.7036	10.4177	5.3861	7.2186	6.3074
PF3D7_1250800.mrna1_1	PF3D7_1250800.mrna1_1;78	78	7.3727	6.1967	6.2737	6.8188	4.4601	7.0089	6.3307	5.4552	4.5404	6.6215	8.3107	7.4442	5.9437	4.8314	6.7029	5.5401	5.898	5.4012	5.6247	6.5717	7.6167	5.4323	5.7159	8.9693	6.1627	3.8309	7.9309	6.068	6.4601	7.7482	6.599	5.1591	9.0857	6.3581	5.3716	7.5936	5.3049	5.6479	5.7978	5.2327	2.4542	6.0032	5.7631	6.0394	7.1743	6.7353	5.3971	5.4499	4.6129	7.4344	5.5862	6.7669	6.3349	8.122	5.8417	6.0435	5.4851	4.8415	5.8197	5.9523	6.08	6.9774	6.2919	6.3032	7.5724	7.4139	3.5534	5.2954	6.7613	6.1424	5.6798	6.2475	6.5318	7.2792	6.7407	7.0321	6.6472	5.516	6.8005	7.1901	9.0729	5.2215	7.7138	6.6324
PF3D7_1250800.mrna1_1	PF3D7_1250800.mrna1_1;1365	1365	6.8306	6.6027	5.8068	5.3001	5.9581	9.8386	6.5977	4.7474	5.0334	6.9193	6.2269	8.7273	6.0235	5.3705	9.8131	8.3844	5.8946	5.2456	4.101	6.2238	6.4589	5.2559	4.4841	10.3106	6.2632	4	3.2418	4.5454	6.4915	5.9662	7.1619	4.2411	10.4438	6.6405	5.7973	5.1416	8.1288	8.9228	8.0081	6.219	6.0295	8.5894	6.8229	5.8377	4.2713	5.9816	7.5183	8.2138	5.5392	7.885	4.9449	6.5272	5.1202	6.784	6.2512	5.824	6.1896	6.1799	5.5705	10.104	7.0946	8.9836	6.3343	6.3345	6.535	8.9513	4.9905	7.3928	5.7425	6.1957	4.9165	6.681	7.2397	4.8674	10.2877	6.855	8.0328	6.9765	6.5629	7.0811	9.4235	5.4246	8.1738	5.9658
PF3D7_1250800.mrna1_1	PF3D7_1250800.mrna1_1;1366	1366	7.14	9.8877	7.7021	6.2018	6.9464	10.6696	6.3205	4.6622	6.9923	7.1219	10.7904	9.2142	6.1001	6.7079	10.7912	7.7719	6.2294	6.1066	4.849	6.8691	7.8665	6.6574	6.6689	8.7245	6.202	5.8639	5.6106	5.9054	7.0956	7.4444	7.7893	5.5261	8.2748	6.4622	6.3896	5.5589	6.6203	9.5115	6.1014	9.3717	5.4219	9.4409	6.1713	6.374	6.6813	6.0527	8.1008	5.7684	7.7018	8.0807	5.7222	5.6415	6.1898	6.7115	6.2311	5.6938	5.2016	6.8382	5.5094	9.2378	5.6924	6.3031	9.5532	5.5586	6.0402	5.382	4.9754	7.2081	6.4361	6.4383	6.0415	6.5735	7.8782	6.254	9.6879	4.4396	7.9176	7.4002	6.9757	6.9836	5.8066	5.3913	7.7874	7.677
PF3D7_1250800.mrna1_1	PF3D7_1250800.mrna1_1;1367	1367	7.0266	8.0543	7.5922	6.195	5.5558	10.5112	8.483	3.6736	5.3491	6.842	6.4492	8.6059	5.9982	5.7471	10.7869	9.4798	5.9692	4.5699	4.5148	6.3891	7.3787	5.318	5.7098	8.6496	6.3447	4.7377	4.0435	5.1027	6.9925	7.3903	6.6132	4.079	8.1257	6.0906	5.1098	3.9736	5.0892	9.4043	5.8402	7.8255	12.2676	8.8365	6.8044	6.1048	5.3448	6.0725	7.9851	5.3103	6.9726	7.7352	5.1285	6.4645	5.1018	5.8775	6.7042	5.9789	8.6261	5.7126	5.4519	9.1433	5.3183	6.141	7.2619	5.2627	5.7962	6.5345	4.2847	6.7301	6.3761	9.2226	5.3023	9.3844	7.3599	6.3047	9.6932	5.0277	8.442	6.6546	7.1916	6.2209	6.4971	5.0054	7.258	6.869
PF3D7_1250800.mrna1_1	PF3D7_1250800.mrna1_1;1368	1368	6.4634	7.5031	8.9274	6.466	7.923	10.8162	8.7702	5.6185	8.1881	6.69	5.3695	9.3012	5.7126	7.5426	10.914	9.9473	6.0682	4.121	4.842	6.6816	6.9472	6.6993	5.5886	8.3577	5.6668	5.4725	5.1289	4.7824	7.0613	6.5424	6.9296	3.4634	8.269	6.4555	5.9481	4.7576	5.4168	9.9346	6.4092	7.4357	13.4683	8.9301	7.5064	5.4232	3.6311	6.1148	9.1643	5.2227	8.4749	8.2105	6.2436	7.4355	4.4906	6.5048	9.7591	6.6727	9.7021	6.4062	6.225	9.7454	5.6893	7.0295	6.4433	5.5531	4.7115	4.6999	4.354	6.4486	5.4627	9.8453	6.2711	9.5389	7.648	5.3716	9.8571	5.3198	7.088	6.0557	6.8194	4.7463	4.7845	3.8885	7.1894	6.7549
PF3D7_1250800.mrna1_1	PF3D7_1250800.mrna1_1;1369	1369	6.223	6.4817	6.3001	4.6229	1.0496	6.8425	8.105	5.3487	3.9514	5.575	5.0721	6.6447	3.9727	3.8369	7.437	9.141	5.7975	3.7634	5.2126	6.0706	5.9764	5.0509	6.1681	9.2752	5.9184	4.9505	4.1843	4.5771	5.8357	6.7045	6.7013	5.2036	8.7766	6.0798	5.4799	4.6831	4.8909	5.9013	5.4175	5.9993	11.3219	7.5307	5.3933	5.1518	5.2292	4.8841	6.7028	5.844	5.3586	5.7772	6.5432	5.5236	3.4476	5.3241	6.8673	3.9326	9.8177	5.7118	4.5454	9.6612	4.254	6.4994	6.2769	6.599	3.1969	5.0772	4.4738	5.4555	4.1755	7.4221	3.3505	9.6102	6.0832	4.3576	9.7391	4.2265	7.882	5.337	6.7439	5.2724	4.5441	2.2203	6.0755	5.9035
PF3D7_1250800.mrna1_1	PF3D7_1250800.mrna1_1;1370	1370	6.4959	8.6119	6.2564	6.25	2.9982	4.2319	6.7707	5.0734	4.6317	7.3115	5.7068	6.9625	5.6029	4.848	5.0657	7.8222	5.709	3.2525	4.5423	5.8647	7.6042	5.582	5.6221	9.5366	9.5348	3.6112	5.1276	4.1135	6.0866	7.7594	6.5163	5.5632	9.6354	10.427	2.3813	5.3291	4.8032	7.1673	6.4603	7.5129	9.3005	5.2649	10.4808	5.5987	7.3075	5.6571	7.2721	5.9855	6.264	8.4467	7.346	10.9071	8.0849	5.8765	5.1461	4.9458	9.8506	5.6645	4.7908	6.9193	4.8192	5.4519	8.8143	5.0535	5.4456	4.2032	5.8215	5.2384	5.3262	4.3147	5.4263	9.328	7.5799	4.6576	7.771	4.5735	6.5067	8.1123	5.2547	6.3487	5.6041	6.3395	5.6177	6.5937
PF3D7_1250800.mrna1_1	PF3D7_1250800.mrna1_1;1371	1371	7.2148	8.3766	6.9028	6.152	5.803	5.876	5.8948	5.1027	3.0687	6.8131	5.1711	7.6765	4.7043	6.3154	6.0094	8.1942	5.8293	4.0875	5.3363	6.6388	6.7148	11.2798	5.3892	3.8709	9.6829	2.9279	5.9117	5.1387	6.3853	7.5132	10.6108	2.4957	4.9718	10.0001	5.2754	5.044	4.4854	8.4822	6.9264	7.7511	9.6109000000000009	5.6323	10.6158	6.8545	6.3849	4.5577	7.3066	6.3098	4.0339	8.0362	7.4211	11.0234	10.1923	8.5564	4.4692	4.2472	8.9685	5.7616	4.845	8.3051	6.0217	6.6879	7.7932	4.2342	5.5586	5.5472	6.484	5.5447	7.179	5.6447	4.1334	8.356	6.0783	4.121	7.698	5.0777	6.5564	7.5998	4.7544	6.3703	4.62	5.8795	5.9869	7.044
PF3D7_1250800.mrna1_1	PF3D7_1250800.mrna1_1;1372	1372	7.4098	9.2912	7.0777	5.0972	6.0323	5.1631	5.7832	4.5242000000000004	5.4249	6.8667	6.2527	4.7618	4.5521	4.1651	4.8644	5.8726	5.2157	4.5613	5.067	6.7925	6.4087	4.6803	5.7988	4.9472	7.3753	4.0892	3.5135	5.5506	6.6747	5.4565	4.8817	4.9649	6.5577	7.6457	4.4429	3.696	4.6915	5.9803	6.8597	9.3833	8.3297	5.3526	7.7152	5.9665	5.7737	4.5826	5.7452	5.9834	5.8773	5.8674	6.5008	7.4161	8.1685	6.4016	5.6153	4.2578	7.6302	6.0834	5.8585	7.6395	6.135	6.3062	5.845	5.5182	6.4683	5.6761	5.3273	5.2475	6.6689	4.292	4.682	7.0373	6.5709	5.4774	7.5214	5.5865	6.3114	5.9498	5.5951	5.2998	3.5323	4.0832	4.9331	6.6625
PF3D7_1250800.mrna1_1	PF3D7_1250800.mrna1_1;1373	1373	6.5002	6.4566	5.774	5.1342	5.2731	4.6542	5.5683	5.0361	4.1152	6.8851	5.6625	3.5534	4.61	4.6147	5.1587	5.5768	5.1894	3.9486	3.7225	5.8716	4.742	5.5475	5.8946	5.3187	5.1985	5.9362	4.8812	5.1396	6.3632	6.253	6.6831	4.1309	5.3509	5.7991	5.6124	3.0824	5.0968	5.3491	5.9189	6.0913	4.3854	4.3561	5.8265	6.5797	5.5198	4.0391	5.9333	5.0144	4.9074	6.052	6.292	5.5116	5.359	6.2271	4.4764	4.4263	6.8889	6.083	5.3561	5.5635	6.0762	6.2966	5.4168	5.6519	4.5521	5.1073	4.9083	5.2619	6.5692	5.8936	5.1247	6.7473	7.6789	4.8084	5.1027	6.2657	6.2756	3.9551	5.1355	6.0387	4.3498	4.2449	4.3147	6.4459
PF3D7_1250800.mrna1_1	PF3D7_1250800.mrna1_1;1374	1374	6.7637	5.4077	5.5248	5.2102	5.2593	5.5214	6.0873	4.0179	4.7393	7.2806	4.3132	5.1123	4.1699	3.384	3.8836	4.9887	3.9616	1.852	3.8718	6.374	7.6772	4.8943	5.2946	6.3223	5.7882	4.4482	5.5049	5.1579	6.6333	6.151	6.1412	5.9038	5.8948	6.062	4.3356	5.0426	4.5286	5.496	5.0139	4.3611	6.2726	5.3667	6.6833	7.6002	5.8184	4.903	5.3695	5.2361	5.4165	6.7793	4.5583	6.0503	5.266	6.5084	5.1181	5.3413	5.4346	6.5765	4.5534	5.1119	5.9686	6.2149	4.8595	4.6427	5.3937	5.3466	5.1326	5.155	6.7926	5.6769	5.2188	4.7247	7.0988	6.2521	4.8354	6.1566	6.5782	5.1173	6.1202	6.1152	4.5632	4.735	5.5874	6.9625
PF3D7_1250800.mrna1_1	PF3D7_1250800.mrna1_1;1375	1375	6.5095	4.5922	5.431	5.6696	4.5466	5.0845	6.5198	5.2269	4.9598	6.4775	6.1457	3.6702	5.4002	5.2858	3.9222	5.942	5.1715	4.3356	4.8068	8.3185	6.4421	6.2538	5.0166	5.8074	6.3334	5.3129	4.2242	4.9146	8.5338	5.6447	5.8339	5.8746	4.9107	6.5733	4.5173	4.5065	5.7947	6.6581	6.3872	3.4581	5.2869	4.8948	6.4877	8.4908	5.0193	3.9288	6.2441	6.1577	6.157	5.6421	4.6433	6.1723	6.3147	6.3439	5.1363	4.5385	5.1755	5.4333	5.4545	5.1156	5.851	5.7279	4.9533	5.7557	5.327	5.2902	3.6554	5.0968	7.2453	5.5345	5.6519	5.8963	7.0369	3.904	5.6879	6.1185	6.1295	5.4205	5.9453	5.545	4.7761	3.1667	5.1106	7.4543
PF3D7_1250800.mrna1_1	PF3D7_1250800.mrna1_1;1376	1376	7.5687	5.72	6.027	6.301	5.2502	5.211	6.7137	5.9782	5.2048	7.1264	5.5537	6.2102	5.2137	5.7623	5.2392	6.3347	6.0706	5.5518	5.5589	6.984	6.7778	6.062	5.0968	6.1787	6.5829	5.4202	5.5993	5.2498	7.0248	7.6428	5.4673	5.4624	5.0548	7.1094	5.1106	4.0435	5.3359	5.5135	6.8201	5.405	6.88	4.3757	6.8881	9.0556	6.5886	4.8186	5.9095	6.0522	10.7497	6.644	6.2378	6.3537	7.4131	6.7327	5.4293	5.7425	5.1379	6.4883	5.8076	5.2028	6.6082	6.5339	5.5144	5.3712	5.826	5.4239	5.2449	4.9667	8.4719	5.511	5.489	5.9138	7.1755	5.2694	6.3071	6.4862	6.9932	6.2587	6.8866	5.8207	4.6369	4.5717	6.0961	9.1267
PF3D7_1250800.mrna1_1	PF3D7_1250800.mrna1_1;1377	1377	6.8137	6.3034	5.7049	4.8704	6.0522	5.1293	5.9465	4.6988	3.854	5.8595	5.342	4.6809	5.8465	4.2494	5.0522	6.1451	5.2931	3.7666	5.7276	6.4226	6.5336	5.9932	5.0117	5.2913	5.876	5.5188	4.1077	4.9607	7.1949	6.1332	6.2286	3.4686	5.1202	6.2591	4.2787	3.8689	5.0041	5.4896	6.0757	4.0224	5.5444	5.2876	6.4869	8.8658	5.2954	4.591	4.8943	5.3618	4.757	4.858	5.8209	5.3667	5.3625	6.0708	4.5242000000000004	4.488	5.218	6.29	5.2254	5.1647	6.0378	6.3273	5.9083	5.0942	5.4216	6.3226	5.4256	6.5872	7.9831	5.4492	4.3341	5.7301	7.5566	5.568	5.5264	5.8738	5.8402	6.1189	6.5606	6.1102	4.2832	3.6781	5.7758	6.8834
PF3D7_1250800.mrna1_1	PF3D7_1250800.mrna1_1;1378	1378	6.2513	5.5014	5.354	5.9766	6.0101	5.7824	5.3868	4.7991	2.2141	5.3359	5.1144	5.5817	5.6314	4.1309	4.7639	5.433	4.845	4.541	4.4983	6.8003	6.0112	6.1665	5.1671	5.846	5.3452	5.5185	3.3937	5.5702	6.6728	4.8684	6.2542	3.4195	5.8329	5.3114	3.9021	2.8217	4.9809	5.7487	6.7434	4.6938	5.2675	3.8359	4.4067	7.4571	5.3212	5.5765	5.588	5.0618	4.342	5.2983	6.102	5.4449	5.3125	6.1502	5.1144	4.8924	5.4111	6.1811	5.5053	5.3208	6.114	5.5629	3.7677	5.5859	5.0058	5.467	5.3957	4.6831	8.1632	5.4529	5.2739	5.2746	6.9348	5.4219	5.6308	6.6486	6.5033	5.8587	5.9816	6.2294	4.8958	4.6554	5.9809	7.0277
PF3D7_1250800.mrna1_1	PF3D7_1250800.mrna1_1;1379	1379	6.1066	4.9146	4.7131	5.6608	4.84	5.4561	5.6215	4.3526	4.6536	5.4751	5.1412	4.6427	5.4323	4.4614	5.9502	5.5129	6.1012	2.3561	5.7493	7.3208	6.5917	6.1371	4.7181	5.4588	5.3621	4.0496	4.9155	5.2517	7.2499	5.6851	6.6311	5.1156	6.0034	5.3635	4.6993	3.1779	3.9155	5.4057	5.1587	3.8659	5.0815	4.7929	6.0665	6.1062	5.5573	4.375	5.4558	5.4279	4.4666	4.314	5.6988	4.541	5.8045	5.9362	4.8237	4.5398	5.1309	6.2908	5.3716	4.6259	5.8009	5.3723	5.0435	5.2946	4.235	5.6331	5.029	4.5141	6.7412	4.842	4.211	4.9955	6.774	5.77	5.5122	6.1512	6.3214	5.7811	6.5705	6.4535	5.8009	4.8053	6.0123	7.0489
PF3D7_1250800.mrna1_1	PF3D7_1250800.mrna1_1;1380	1380	6.7358	5.4386	5.6764	6.5045	5.7829	5.5546	5.488	4.6415	3.8359	5.7724	4.9621	5.0076	5.8027	4.1763	5.4744	6.0292	4.7719	5.8364	5.0587	8.1794	6.6561	5.7129	5.2288	4.9481	6.3787	4.0197	5.5113	5.5438	7.8366	6.1008	6.7286	6.4793	6.3778	4.8425	6.0301	5.9449	4.1827	5.5613	5.4751	5.3923	6.6439	5.3438	4.887	5.1886	5.5392	5.8174	5.5817	4.4515	4.9732	4.5342	5.2994	5.8482	7.4853	5.7126	4.9174	4.9846	5.7975	5.6993	5.6679	5.0321	6.6901	6.0904	5.8704	5.2188	5.627	4.3031	5.1227	4.9189	7.1648	5.2227	4.3089	5.4783	6.2802	4.7469	5.3882	6.8726	6.3156	5.8755	6.3724	6.345	4.6064	5.4614	6.3957	7.2696
PF3D7_1251600.mrna1_1	PF3D7_1251600.mrna1_1;105	105	10.74	9.3125	6.8001	7.6449	7.3301	8.8492	8.8736	9.0479	7.8665	10.4636	9.9524	7.7361	7.2416	8.6692	7.8354	8.6695	10.3631	12.1976	6.2124	8.9191	11.9233	9.1454	7.2122	12.2407	11.0166	5.9782	12.5593	7.677	9.2033	11.4199	11.5805	7.2903	13.8787	11.2472	6.1763	12.6303	6.8444	8.6073	7.5305	8.9075	9.2289	9.5168	8.932	8.2503	9.8666	7.5358	7.7633	8.6244	5.7576	9.8984	7.4129	13.0732	7.7555	7.5322	7.2444	8.1924	6.0088	11.2945	9.0434	7.9827	5.1014	9.849	9.9965	8.5136	9.0422	7.538	8.4628	10.2239	10.0841	8.2497	7.9883	7.9132	12.0447	9.1961	8.2549	7.6991	10.4464	9.3452	9.6859	9.9679	7.9811	9.2273	10.6038	9.8502
PF3D7_1251600.mrna1_1	PF3D7_1251600.mrna1_1;106	106	10.6225	10.1252	6.5741	7.4338	7.6365	8.9001	8.5492	9.0822	8.8185	10.4569	10.2752	8.5792	7.5653	9.4283	8.1517	8.6872	10.2786	12.3378	6.8853	9.2538	11.0743	9.5241	7.3609	12.7043	8.2927	5.6556	13.1775	7.5371	8.7994	11.3368	11.2636	6.4912	14.2367	9.9321	6.7431	12.7423	6.8469	9.4214	7.3522	9.2138	9.5609	8.9073	8.3517	8.2858	9.8178	7.8675	7.559	9.1516	6.1264	10.248	8.0464	11.9694	8.8109	7.4636	7.848	7.7705	6.7071	11.3945	9.408	7.6909	5.1787	9.5866	10.181	8.9873	9.1981	7.6179	9.1742	10.0676	9.5607	8.7806	7.9062	7.9711	12.5622	9.5278	8.4226	6.9111	10.0238	8.9565	9.437	10.2419	8.3233	9.5636	10.5036	9.1242
PF3D7_1251600.mrna1_1	PF3D7_1251600.mrna1_1;107	107	12.0777	10.367	7.4651	9.0399	8.9791	9.9403	9.3866	9.9673	9.2658	11.7797	11.1455	9.6207	8.2969	9.883	8.4322	8.3864	11.3489	12.96	7.9149	10.5448	12.3372	10.5241	8.748	14.343	10.9804	5.9458	12.7492	8.0335	10.1901	11.9125	12.356	8.8407	14.4824	11.2133	6.5315	13.5878	8.3689	9.8841	9.3036	10.1261	11.135	9.8597	10.1136	8.8061	11.1613	9.0663	9.1391	10.0154	5.9823	10.8366	7.1796	12.5964	8.5295	7.2806	8.503	8.3077	8.2547	13.3007	10.7926	9.1195	6.1318	10.6147	10.861	8.3595	9.9055	8.4639	8.0588	11.4427	10.8367	9.4102	8.3834	10.7565	13.6944	10.7159	8.9728	7.6409	11.6979	9.8434	9.7707	10.6591	9.0164	9.1122	11.5832	11.2024
PF3D7_1252100.mrna1_1	PF3D7_1252100.mrna1_1;735	735	6.0334	6.1946	5.2346	5.489	4.3205	4.5472	6.1077	5.465	5.9669	6.1363	4.4957	6.8764	5.44	3.0687	6.0592	5.4111	6.0193	3.4725	5.3597	6.2487	7.7904	5.0972	6.3668	5.876	5.5204	5.847	5.6982	4.6323	5.9054	7.6606	6.3689	6.9458	5.5201	6.457	5.7724	5.2165	5.2506	4.9364	5.353	6.0972	5.7252	5.128	6.0889	6.1102	5.5889	4.4673	5.9995	6.1991	4.5534	5.8527	6.0139	6.1324	4.9686	5.7586	4.7623	4.009	4.843	5.8235	6.3134	6.5467	6.1367	5.5543	6.0011	6.1805	5.9091	5.2924	7.4503	6.0106	5.5329	6.0607	4.701	6.0367	6.5688	6.6182	6.4809	6.1287	6.8149	6.2625	6.5048	5.2357	4.6724	5.947	5.4874	6.5091
PF3D7_1252100.mrna1_1	PF3D7_1252100.mrna1_1;736	736	5.6991	5.8455	5.2802	5.6002	3.8207	5.0161	5.9234	3.6645	4.0747	6.1757	4.9411	4.1301	5.1391	4.6775	4.859	5.0103	5.596	5.1371	4.2411	4.033	5.1989	5.1554	5.3649	4.7469	4.7787	3.8856	4.848	5.532	4.588	3.7126	5.5756	3.5765	4.1731	5.0063	5.0045	3.1699	4.9093	5.7931	5.2357	4.4121	5.4925	4.7032	4.6719	4.6398	5.0509	4.189	5.4744	5.7101	5.0613	4.6673	6.2687	5.1102	1.3334	5.4449	4.6381	4.9402	5.1502	5.582	5.5141	4.9625	5.785	5.6665	5.9805	5.5789	5.5484	4.9425	4.4848	4.7038	5.4353	4.2342	4.9891	4.9122	5.7923	5.0772	5.735	4.5668	6.3992000000000004	5.101	6.1069	4.6404	5.3799	4.7203	4.6288	5.405
PF3D7_1252100.mrna1_1	PF3D7_1252100.mrna1_1;737	737	11.33	5.3519	4.8263	4.6656	3.3785	5.3709	5.537	4.9919	3.3205	10.3696	5.489	5.5531	5.2731	4.4443	5.2055	5.877	5.3771	5.9986	5.1775	4.841	6.035	4.7745	4.9791	4.4376	5.6041	3.3205	3.4764	4.5868	6.1266	5.6038	5.9208	5.8706	5.8904	6.8134	5.5616	3.9662	3.5741	5.6812	5.8321	4.6999	5.5671	5.4499	5.5518	4.6993	12.5579	5.7848	5.4366	4.0626	4.4522	5.4353	5.1218	5.4992	2.8074	6.8945	5.9179	4.712	4.3611	6.3763	5.9577	4.9355	5.1081	6.1287	4.756	5.7285	5.0483	5.0575	4.9477	5.275	4.7918	5.6918	6.2093	4.9523	5.9158	5.1396	4.8006	5.2095	6.1293	5.5176	5.7287	4.3349	5.2743	4.7819	5.8079	5.4333
PF3D7_1252100.mrna1_1	PF3D7_1252100.mrna1_1;738	738	6.6013	5.2854	5.288	5.811	3.848	4.5527	5.6673	4.6988	3.3951	6.5557	5.5119	7.1415	5.5279	3.189	3.9155	5.292	5.6124	5.9796	5.1506	5.911	7.7177	5.2071	6.1763	5.0413	5.4179	3.4607	4.1835	4.8777	6.4943	6.0723	5.717	5.3466	5.0794	5.4575	4.4886	4.9411	4.8298	4.3198	5.0018	4.811	4.594	4.406	5.2418	4.2418	7.0963	6.5629	4.9514	4.3978	4.3183	2.9467	5.1064	5.2521	5.0453	5.68	5.6528	5.3909	4.7241	5.5826	5.5901	5.0887	5.5705	5.7222	5.7557	5.8232	5.2502	5.7396	6.0804	4.7219	5.3702	5.1795	5.0448	4.6588	3.6565	5.9934	4.7317	5.4453	6.9792	5.2296	5.2257	6.0607	5.739	4.3695	5.4172	5.3473
PF3D7_1252100.mrna1_1	PF3D7_1252100.mrna1_1;739	739	8.1263	5.3951	6.0544	4.9575	3.3757	3.9579	5.4353	5.8622	3.7939	8.2437	5.3775	5.6447	5.5283	2.5435	4.6988	5.3027	5.4366	4.2008	4.6194	7.0582	8.2972	4.4303	4.406	4.3785	6.6363	5.1276	4.8146	5.2968	7.8006	8.2735	6.2832	5.1039	4.1202	7.1555	5.3851	4.3709	4.4744	4.9616	4.6531	5.3349	5.7897	4.375	5.487	5.4416	9.0733	5.4774	5.1227	8.1251	4.4976	4.2095	5.5786	5.3709	3.7137	5.4249	4.8089	3.9184	4.5072	6.2124	5.6716	4.813	6.4113	6.6678	5.3498	5.6337	5.8907	6.7435	7.8971	5.479	5.1803	5.2627	4.4705	4.9495	5.5509	5.1779	6.3799	5.8748	7.4713	5.7063	6.1797	6.3072	6.3123	7.8244	5.5937	6.1733
PF3D7_1252100.mrna1_1	PF3D7_1252100.mrna1_1;740	740	9.3495	5.7756	8.9755	6.2649	3.6542	5.0819	6.2968	6.9148	7.4297	9.2247	6.0902	8.6305	6.4949	2.4906	6.1611	5.4121	6.2371	6.8197	5.7309	7.3357	6.67	6.6288	6.0459	5.0032	8.5925	6.9814	6.1799	5.8946	7.9756	8.0367	11.6025	6.0999	6.3187	8.8942	6.5151	6.5278	5.5326	5.1181	6.1918	6.4415	5.8255	4.8465	5.9348	6.4561	10.4991	7.0188	4.3985	6.9805	5.5413	6.9671	6.5342	6.3221	8.9438	6.4463	6.0881	4.9964	4.7629	8.1304	6.9303	5.6194	7.4019	10.4344	7.6741	6.9406	6.6523	7.124	9.5597	5.9303	5.3291	4.7703	4.7263	6.0955	7.8205	6.4022	6.8725	6.9905	8.3285	6.76	6.8757	7.7105	7.341	10.1884	7.4409	6.9178
PF3D7_1252100.mrna1_1	PF3D7_1252100.mrna1_1;741	741	9.1791	6.283	6.4512	7.5847	4.2675	4.9131	5.1164	5.9141	5.6392	9.2872	4.8079	8.5188	7.1618	5.0418	5.4097	5.2847	6.2493	5.3049	5.8723	7.464	6.5587	5.4832	6.859	6.0119	6.7858	6.6307	5.6784	5.292	7.6372	6.7957	6.356	6.0297	4.5874	7.6758	6.1497	5.3165	4.9141	5.4986	5.6384	4.1763	3.1969	6.1518	6.5741	4.4666	9.6534	6.1556	6.2713	8.284	5.1412	3.856	5.8699	5.0085	4.9722	6.8629	6.0921	5.2063	5.3743	5.9533	6.0123	5.2388	7.1036	7.758	6.6172	6.3925	6.1493	7.758	8.782	4.9741	5.1739	5.9371	3.9973	5.0466	5.43	5.575	6.2116	7.1677	7.7314	5.7751	6.8589	6.4058	7.4072	9.1168	6.3537	6.2532
PF3D7_1252100.mrna1_1	PF3D7_1252100.mrna1_1;742	742	8.3918	6.433	8.6769	5.9595	5.1607	5.995	6.2893	6.2832	5.4466	8.3334	4.6685	6.669	4.3448	4.5478	5.9124	5.5254	5.2739	4.905	5.6433	7.4146	6.6398	4.9439	5.5062	5.2418	7.2486	6.541	5.5957	4.8186	7.5884	6.8111	5.3363	4.5267	5.1961	7.2629	6.0272	4.7328	5.6616	5.4611	5.9423	5.6476	3.6927	4.6241	6.0197	6.0498	7.8642	5.6744	6.0603	8.7107	4.7339	6.1936	6.0999	6.1873	5.4828	5.89	5.4057	5.1485	5.5729	5.7482	7.0312	4.116	7.2448	7.2593	8.2619	6.1083	6.3315	7.3638	8.2219	4.9035	7.5954	5.263	4.9528	6.2201	4.5361	5.5062	5.7568	7.3229	8.0711	7.1871	6.6802	6.9832	7.5433	8.9894	5.3505	8.4941
PF3D7_1252100.mrna1_1	PF3D7_1252100.mrna1_1;743	743	6.5511	4.9021	4.9759	3.9855	3.7719	4.4828	4.8773	5.1181	3.9662	6.4917	4.7038	5.0391	3.2479	1.2203	5.406	5.1485	5.93	5.5795	3.7366	6.7456	5.9305	4.61	4.8851	5.0135	5.017	3.9001	4.1375	4.4957	6.1291	5.4828	5.1114	2.1506	5.2939	5.1181	4.6702	3.1194	3.8649	5.3491	5.1871	4.4216	5.761	4.2157	5.8912	5.0921	4.7814	5.0396	4.3799	7.3472	5.3363	5.1391	4.5317	5.1827	4.6893	5.0197	4.7913	4.5072	5.2532	5.1194	5.9669	4.5916	6.0772	5.8169	4.5065	4.9298	5.3183	5.2928	3.9392	3.8856	5.8112	4.7371	4.281	5.1969	4.6305	5.878	5.406	4.4522	7.5058	5.5892	5.7162	5.4835	5.9312	4.3176	3.6599	3.5656
PF3D7_1252100.mrna1_1	PF3D7_1252100.mrna1_1;744	744	7.0076	6.0548	5.332	4.8545	4.6047	4.6264	4.8615	5.0453	4.6949	8.1821	7.9221	3.8699	4.847	2.5261	5.7541	4.4699	5.5868	4.4216	4.9588	6.4744	6.1878	3.3205	4.1739	4.565	5.4152	2.3448	4.266	5.0259	6.6906	6.3785	5.2957	2.4114	4.3045	5.5777	1.9891	4.1922	4.1985	5.1114	5.9754	5.3089	4.5632	4.5002	4.1268	3.9551	6.3588	4.4141	4.9565	9.224	4.4957	4.4673	4.193	5.6834	5.0032	5.9844	3.86	3.8768	4.3082	4.9236	5.3316	4.0009	5.8296	6.0843	4.6011	5.5342	4.6029	5.6528	3.8669	3.7602	3.3406	5.3554	4.568	4.3834	4.5204	5.1309	4.3813	5.2032	7.5056	3.1651	6.7522	6.0712	6.7199	4.5348	5.0913	4.8753
PF3D7_1252100.mrna1_1	PF3D7_1252100.mrna1_1;745	745	7.2936	6.5446	5.4754	5.3252	5.1977	4.9841	5	4.4316	5.6582	7.9877	5.5972	4.7692	5.2902	3.9542	4.8268	5.6023	5.8839	4.2304	4.8006	7.6594	6.1133	5.0862	5.8324	5.5895	4.7939	4.0892	4.0018	5.3523	6.7945	6.1741	5.1763	5.0959	5.2137	3.9514	4.6668	4.4867	4.3971	6.2273	4.86	5.2683	5.439	4.84	6.0175	6.7025	6.8036	5.6273	5.4673	9.0991	7.4799	5.5273	4.2795	5.2227	4.9791	6.1904	5.054	4.4135	4.7312	5.2242	5.2114	5.2946	7.0725	6.7503	5.4883	5.6026	6.5697	6.7782	5.2821	5.5382	4.4101	4.2472	4.2141	5.4624	4.7703	5.9882	5.211	6.4017	7.6804	4.4383	5.7525	7.0095	6.8057	3.9117	5.3823	4.887
PF3D7_1252100.mrna1_1	PF3D7_1252100.mrna1_1;746	746	9.3433	5.8664	6.6612	5.5732	3.858	5.8758	4.9001	6.0083	6.1833	9.2883	5.5768	6.6709	4.9561	4.3384	6.0224	5.4611	6.2979	4.9644	3.4919	9.0223	7.2396	5.3237	6.4333	3.2957	4.9768	5.4053	5.36	5.7503	8.8245	6.9365	6.539	6.1518	5.1477	5.3978	3.3491	4.0206	4.7856	5.4376	4.627	6.3547	5.9556	3.3118	6.3866	6.94	8.7817	5.9018	6.1504	9.8911	6.3441	4.4796	5.4656	5.7605	6.3246	7.3656	6.6656	3.373	5.5062	5.6533	5.5289	5.7756	7.6167	7.8983	8.4383	6.4898	6.0468	8.2973	5.2323	5.9982	4.2165	6.1012	5.213	4.5705	5.9198	5.9787	6.1737	7.4833	8.7511	5.8304	7.2441	6.6515	8.0887	4.5644	6.5339	3.2234
PF3D7_1252100.mrna1_1	PF3D7_1252100.mrna1_1;747	747	7.9726	5.8001	5.993	5.2731	4.4848	5.8555	5.5521	4.9565	6.7679	8.5368	5.3114	7.9986	4.4489	5.4386	6.543	5.5339	5.8657	4.0259	5.1436	5.3653	8.9767	4.5373	6.2302	5.1687	6.0045	3.7452	3.9307	5.4883	6.2632	9.5538	6.0457	5.9399	3.7602	5.4256	4.797	4.6531	4.2487	7.8444	5.2657	5.896	5.7112	4.9768	6.5424	6.672	7.5503	5.5705	6.8348	5.4761	5.9586	5.1001	5.9215	5.7274	6.2061	7.0302	4.2847	3.7655	4.3597	5.3851	6.9949	4.5515	5.4725	6.1106	4.7751	6.7637	6.3268	4.887	5.7626	6.6665	5.2887	5.2165	4.6982	5.5677	5.0457	6.1247	6.3558	6.1162	8.0372	5.9621	7.0693	6.7706	6.1938	7.4074	7.7097	5.5801
PF3D7_1252100.mrna1_1	PF3D7_1252100.mrna1_1;748	748	11.8261	7.8064	6.1235	5.9605	6.4226	5.7684	7.0363	8.2936	5.7876	12.0302	5.9977	5.1268	5.8369	6.6847	5.439	5.8562	8.1056	5.3872	6.3156	6.4983	7.6041	6.6001	6.1491	6.0581	7.3051	6.8652	5.5847	6.36	6.9348	8.0694	7.5257	6.5871	6.2168	6.7867	6.3952	5.6493	4.9791	6.101	5.2456	7.5216	6.1928	3.7247	6.2625	7.8836	12.217	7.3606	6.4643	5.0391	5.5583	5.8467	6.3172	4.8268	6.7051	7.2192	6.1729	5.2304	5.2939	6.2549	9.9282	5.5835	6.0061	6.7773	6.5348	7.6229	6.1548	4.5613	6.4699	6.5163	5.5531	5.9038	7.4088	5.7514	7.6207	8.0533	6.1102	6.84	8.4095	7.0919	7.1294	7.802	6.2525	7.6835	7.8772	5.3684
PF3D7_1252100.mrna1_1	PF3D7_1252100.mrna1_1;749	749	9.8533	6.4104	4.6622	4.856	4.3291	8.5798	5.4935	6.4535	1.189	10.1847	5.8866	4.8997	4.9369	4.4686	8.0678	4.8339	6.7995	3.6848	4.0409	5.541	6.6755	4.6206	5.0072	5.9243	6.5272	3.5273	4.2817	4.5583	5.925	6.4251	6.6799	4.4803	5.5435	6.5033	4.8649	4.375	4.306	5.9577	4.9644	3.8817	5.9667	5.1127	5.9971	6.2578	9.31	3.7071	4.5723	5.0717	3.1827	6.2265	5.5091	5.785	4.319	6.7716	5.1554	4.1977	4.9565	6.5016	7.361	4.7225	5.8311	6.7906	5.4067	6.8172	4.8748	4.814	4.5053	5.3607	5.2001	4.1001	4.859	5.4283	6.8412	6.3085	4.9864	6.0564	7.6347	5.1667	6.6267	5.7131	5.3455	5.4653	6.8834	5.8022
PF3D7_1252100.mrna1_1	PF3D7_1252100.mrna1_1;750	750	6.4239	6.218	5.1235	5.017	2.0072	7.2512	4.9855	6.2422	3.853	5.667	8.3082	4.8283	5.1953	0.7485	7.914	5.7189	6.5396	3.3646	4.7366	6.9511	5.7087	3.9955	5.1144	5.4809	5.3491	1.9184	4.7629	4.2869	8.2015	5.4104	5.4838	4.0161	5.6174	5.5686	4.1579	4.935	3.7751	5.6687	5.8605	5.1214	4.9928	4.7192	5.1014	6.1865	4.5033	4.5607	5.0622	4.2273	5.2931	6.0721	5.2242	4.0934	4.3834	7.2829	5.2716	4.7501	4.7312	5.9995	7.1993	4.3462	5.235	6.4222	7.3045	5.8672	5.5865	9.4982	5.7811	6.5398	4.2832	5.5756	3.8207	5.7949	7.6027	6.7913	5.1206	5.9968	7.5118	5.1759	6.0611	6.2128	9.6586	6.3154	6.7248	6.1855
PF3D7_1252100.mrna1_1	PF3D7_1252100.mrna1_1;998	998	7.7486	5.7573	6.9809	6.0974	6.2589	6.5165	6.0239	5.8647	7.5814	7.5169	7.4436	7.6165	6.242	7.1073	6.8545	8.6334	6.5743	6.8076	6.2581	7.0716	8.1261	6.9902	6.1977	7.7354	6.6966	5.3406	6.5413	5.0518	6.7715	9.8986	10.1371	6.0518	8.2254	7.4259	5.6761	6.64	7.986	5.8156	8.1513	5.6188	5.1094	7.3079	7.7323	10.1287	7.5129	6.0157	6.928	6.6477	3.9551	8.0119	7.2029	5.0453	5.9743	6.7837	6.0295	5.7605	5.1611	7.5348	6.7125	4.5534	6.3029	7.9777	6.0811	6.1481	7.8522	8.295	5.4637	10.3392	5.8202	5.8301	6.228	5.6733	8.6699	7.467	6.12	7.0017	9.1308	6.2876	6.6539	7.5547	8.5064	4.9602	10.7856	5.7241
PF3D7_1252100.mrna1_1	PF3D7_1252100.mrna1_1;999	999	7.7475	8.2036	6.2282	6.2405	7.4906	10.1877	7.588	7.7107	7.952	8.3735	10.8773	7.9312	6.9699	7.4164	9.9678	6.2259	8.7835	6.9356	5.7993	7.2699	10.3809	8.8106	8.2045	9.0561	6.1221	4.5065	7.5596	5.7192	7.8586	10.7543	10.9711	8.0788	9.505	7.6203	5.3323	7.8361	4.6398	5.843	6.8052	6.8104	5.7093	6.9874	7.8434	9.9376	7.6506	5.6485	6.6365	6.7289	4.7756	7.9611	7.3662	6.045	6.3574	6.4182	5.6554	5.3441	5.0396	7.8739	5.9853	9.5695	6.3432	8.2143	7.2134	4.9937	7.1185	6.8318	5.2675	11.055	6.9418	5.0866	5.3705	5.9844	8.7759	6.8868	6.884	7.0248	8.9471	6.1725	6.0492	7.3481	7.4007	6.1871	11.2752	6.9581
PF3D7_1252100.mrna1_1	PF3D7_1252100.mrna1_1;1000	1000	7.238	8.7155	6.2785	6.3338	7.6037	6.6219	5.6809	5.4689	7.2257	8.2035	7.5992	8.4449	6.6509	7.661	6.9408	6.2716	6.7085	5.0479	6.5801	7.669	11.0788	7.2284	7.7704	7.4028	6.3098	5.2954	6.387	5.5407	8.1654	11.0779	9.9531	6.0851	7.3691	6.6453	6.0099	6.3993	4.8248	7.4561	6.7609	8.2846	5.8924	10.1386	7.1615	9.3121	6.6834	6.5676	7.4696	6.3595	5.3913	5.8422	7.4821	5.6792	7.0064	5.5046	7.1682	4.6848	6.4477	7.6418	5.4877	4.189	6.3911	7.6295	5.8934	6.2407	4.2728	6.3514	4.6264	10.5902	5.917	6.9493	6.1823	6.9699	8.6749	6.0902	5.6165	6.0038	8.9212	5.0152	5.8826	6.5342	7.0111	6.234	10.8449	4.6053
PF3D7_1252100.mrna1_1	PF3D7_1252100.mrna1_1;1001	1001	7.1625	6.6692	4.9814	6.6095	7.1116	6.9301	6.3234	4.4861	4.8278	6.992	8.5379	10.6342	7.4765	6.6344	6.0248	6.6601	6.121	5.6441	6.1311	7.7438	11.3278	7.081	7.0102	8.7876	4.9722	3.4303	5.5937	5.1619	7.9161	11.1886	8.8521	6.2683	8.5749	6.3771	6.0961	4.9805	5.3277	6.4456	6.9861	6.1705	5.384	7.2507	6.5872	7	6.3334	6.4286	6.9998	6.0999	4.7076	8.6362	6.1733	6.5006	8.081	5.4748	9.6144	6.4824	5.246	7.6091	6.1058	4.5084	5.4912	7.2407	6.8589	4.4189	5.5065	7.2697	4.366	10.3478	5.2979	10.3944	5.251	5.6153	8.3236	5.9882	6.0672	5.9561	8.6241	5.7554	5.3663	5.9507	7.1823	5.2731	10.6796	5.8258
PF3D7_1252100.mrna1_1	PF3D7_1252100.mrna1_1;1002	1002	6.729	7.2012	5.9143	6.5917	7.0929	6.5531	6.0766	6.735	6.115	7.0952	8.3797	7.4643	8.3094	5.8897	5.8985	6.1428	6.4542	5.4848	4.3441	7.321	11.6671	7.0156	5.6384	8.1038	5.0418	5.157	5.3306	5.1243	7.7845	11.2968	7.778	5.3975	8.1203	5.9481	5.2315	5.6924	5.44	6.0841	6.8675	7.5444	5.213	3.3291	5.1699	4.749	5.6865	7.1858	6.7002	6.1083	5.8009	2.7824	6.2096	5.2642	6.2765	5.8094	5.7219	6.763	5.6005	6.0435	5.8001	5.3927	6.2292	7.3032	8.9461	4.6241	5.7071	6.3176	4.6433	5.6436	5.3568	6.3165	7.0032	5.3865	7.184	5.8435	6.5423	5.8331	8.5354	7.314	5.7999	5.9572	6.2024	5.0734	6.157	4.7975
PF3D7_1252100.mrna1_1	PF3D7_1252100.mrna1_1;1003	1003	6.5648	6.2089	5.0777	6.488	10.4979	6.3684	6.2928	6.9542	10.4093	7.6643	8.8003	6.0106	8.3508	10.8123	5.669	5.8989	7.5866	5.5573	5.9293	6.3611	11.3901	6.9136	6.2116	8.1833	5.6775	5.7276	4.111	5.4486	6.6996	11.2781	7.0479	5.4074	7.6216	5.7787	4.3462	5.3656	5.1363	6.7138	5.7735	6.4341	4.5398	3.9212	5.2547	4.3118	5.6747	5.6913	6.0494	6.0365	4.7247	4.7544	5.2361	6.1326	5.9516	6.1775	5.3306	4.9222	7.9707	5.2581	5.6568	4.8866	5.1502	7.2459	6.011	4.5478	4.4673	6.0396	5.36	5.3889	3.8718	6.1904	5.359	5.8868	9.1105	6.7169	5.8354	5.5008	8.6615	4.1449	5.557	6.5581	6.3491	5.0811	6.4021	4.9165
PF3D7_1252100.mrna1_1	PF3D7_1252100.mrna1_1;1004	1004	7.1003	6.2367	4.6023	5.6485	4.5741	6.4438	5.3391	4.9136	3.4542	6.4841	6.2707	3.8197	6.263	3.488	5.5883	4.7554	5.6124	4.9676	4.4555	8.3587	11.3319	7.4444	5.3005	8.013	5.769	5.5531	5.2876	4.8669	7.359	11.0301	8.9484	2.8856	8.4135	5.6389	4.3889	4.1408	4.9745	4.1985	6.0213	5.8883	7.6876	5.4555	5.1867	4.9777	5.6548	5.9241	5.4637	6.1944	3.5668	4.7065	6.0862	5.0596	4.5771	4.9672	5.6525	4.6235	5.3136	5.4686	5.8797	5.3896	4.7592	6.9437	4.1659	5.087	4.565	5.922	4.9681	4.541	5.7735	6.1175	4.7592	5.6996	6.5298	6.2784	7.1085	6.9081	8.6895	5.4786	5.366	6.377	6.4172	4.7317	6.2645	2.4957
PF3D7_1252100.mrna1_1	PF3D7_1252100.mrna1_1;1501	1501	6.413	6.0841	5.7126	4.61	6.3653	11.0219	6.4416	6.7058	4.4121	6.6051	5.7661	6.0356	5.2828	4.4522	11.7336	5.4296	6.7378	5.2559	5.3858	6.3007	6.4979	6.2928	4.4229	5.1723	5.2426	5.3284	4.5273	4.6702	7.1886	5.9392	6.6387	4.2157	5.7439	6.0719	5.7112	4.8161	4.9491	6.054	6.0566	4.8555	5.8068	5.3961	4.9069	4.9607	5.8293	9.348	5.8733	5.9729	5.7293	5.342	6.3558	5.5151	4.6559	6.1398	6.4856	8.6821	5.126	5.6848	5.6625	4.4621	6.2824	6.7378	5.5999	5.1795	5.1202	5.272	5.3851	5.4039	6.624	6.9082	10.2803	4.9369	5.6845	5.0514	6.0568	5.43	6.5583	5.4777	5.3854	6.1773	5.7004	4.8934	6.0991	7.12
PF3D7_1252100.mrna1_1	PF3D7_1252100.mrna1_1;1502	1502	6.7138	6.4746	6.9588	5.3572	5.4705	6.6858	5.5702	5.5211	5.671	6.3486	6.5272	6.8782	5.488	4.8629	7.403	5.5537	5.6873	5.7417	5.4867	7.9735	5.9764	6.5526	5.5354	5.7107	6.8464	2.9241	6.7641	6.1108	8.1319	6.419	6.9974	6.0949	6.4984	6.3445	6.2532	6.1229	5.2311	5.2806	6.0195	5.7503	5.7991	6.1087	5.7589	4.8694	6.1089	10.4091	6.0809	5.4998	4.7296	6.2059	6.7412	7.4188	6.6981	5.5717	8.6473	10.868	5.0272	5.4973	5.4584	5.101	6.8771	8.7347	5.8657	6.5212	6.0704	6.5601	6.2005	8.0304	6.9995	8.1926	10.5438	5.5931	7.1608	4.8176	5.6421	6.4219	6.7887	5.972	6.2596	6.5642	5.1424	7.286	8.823	7.4283
PF3D7_1252100.mrna1_1	PF3D7_1252100.mrna1_1;1503	1503	6.8102	6.6007	5.8357	6.0542	4.735	6.8189	4.9435	4.9453	3.9088	6.1352	6.0188	5.0811	4.9923	4.2668	7.8757	4.6182	5.6215	5.7565	4.1811	7.3991	6.1705	5.4216	4.9787	5.7051	5.9172	3.4751	4.5484	5.3964	7.6464	6.5806	6.4114	4.0815	5.1198	6.0639	4.8846	4.3868	4.9639	6.1773	5.202	6.2696	4.95	6.0637	5.9777	4.8943	5.6352	9.203	5.5011	5.2902	3.6893	4.9869	6.144	6.7058	5.2983	6.2658	8.0436	9.3861	4.8689	5.5046	5.2604	5.0509	5.9871	7.5913	5.4515	4.5217	6.2028	6.1469	5.2787	4.7442	7.068	7.582	9.0243	4.8505	5.6639	5.4998	6.4683	6.4063	7.6653	5.7076	4.9045	6.6615	5.067	6.3065	6.1671	7.2431
PF3D7_1252100.mrna1_1	PF3D7_1252100.mrna1_1;1504	1504	6.1243	6.913	7.4051	5.5491	4.7666	7.4715	5.8615	3.9126	4.211	5.7679	6.1291	5.6823	5.8535	4.6415	7.5053	4.9855	5.5308	6.0369	5.5049	6.5006	5.6999	5.503	4.6531	5.6247	5.4848	3.9467	4.211	5.3363	7.0362	5.5717	5.9234	5.1473	5.966	5.6194	4.6707	4.5644	6.1087	5.0103	6.0336	6.3806	7.223	4.9837	6.0173	5.6921	5.7323	4.3978	6.5901	5.0117	4.4575	5.8669	6.1083	6.499	3.5595	6.042	5.8112	3.5777	5.0976	5.1643	6.3667	4.1375	6.0687	6.1544	5.1875	4.1659	5.8909	5.7645	6.1619	4.5951	6.2065	7.0346	5.0639	5.61	6.1071	5.4101	5.8943	5.7417	7.0903	5.4286	5.9658	5.7447	5.5895	5.1014	5.087	6.694
PF3D7_1252100.mrna1_1	PF3D7_1252100.mrna1_1;1505	1505	6.5962	7.053	8.4864	5.1534	6.0577	8.8744	5.479	4.2456	3.8639	5.8475	6.4281	5.2876	5.7287	3.3547	8.8488	5.3237	5.128	5.709	5.4423	7.7785	5.9143	5.8795	5.4607	6.1377	5.2114	4.2817	4.8115	5.4323	7.0078	5.7415	5.6488	5.4114	5.4002	5.5207	5.735	4.1334	5.3306	6.2544	5.4976	6.8511	7.8925	4.862	4.4989	5.6673	5.5625	4.6865	6.3185	5.1035	5.4558	7.2978	6.546	5.6741	4.8914	5.8897	7.8568	3.546	5.9451	6.7097	7.1124	5.5954	5.9616	6.2854	6.1264	5.1293	6.2411	5.978	6.2244	5.4718	6.7248	8.7269	4.9941	5.1942	6.4894	6.9235	6.5639	6.3616	7.5345	5.479	5.7325	5.6392	5.729	5.8632	6.6188	5.9196
PF3D7_1252100.mrna1_1	PF3D7_1252100.mrna1_1;1506	1506	6.4812	7.3717	6.6515	5.8422	4.8997	6.619	5.1379	4.1514	2.9782	6.6991	6.5738	6.7622	4.8405	4.1202	6.7602	5.2165	5.3089	7.4799	5.9752	7.6207	5.9203	7.2273	6.0809	5.4219	5.8068	4.2502	4.2032	4.2638	7.3858	6.1745	7.1278	4.5904	5.0206	5.7004	4.8283	3.1699	4.9823	4.7366	6.1845	7.5447	5.6719	3.9079	5.7208	6.8435	5.9067	5.5683	6.4378	5.5279	4.6118	7.1846	6.5836	5.8977	4.568	6.4484	8.5804	3.7268	3.0426	5.3056	10.4016	5.717	6.6382	7.5247	6.0266	5.5838	5.1428	6.516	6.5667	4.4809	6.4439	9.8744	4.765	5.7819	4.6599	10.5306	5.4552	6.3105	7.3403	5.7631	5.4419	5.6871	5.7361	6.2523	4.9846	6.3198
PF3D7_1252100.mrna1_1	PF3D7_1252100.mrna1_1;1507	1507	6.1436	8.5686	5.6809	5.8384	4.4033	5.7745	5.306	5.3129	4.7782	6.0264	6.2057	4.2494	5.5357	1.189	4.905	5.5592	4.7192	5.3078	5.5444	6.5357	5	3.0286	6.0978	4.7766	4.7004	4.7511	3.7845	3.7334	6.5783	5.5981	6.2843	4.6129	5.3316	5.9547	4.9112	4.5993	5.5254	5.0343	5.0815	8.7238	4.6311	5.2596	4.238	5.8288	4.1359	4.6352	6.53	4.756	5.0657	5.4995	6.3431	5.5644	4.712	5.5472	7.2339	5.029	5.5883	5.2869	6.7105	6.7324	6.2823	6.2992	5.0845	4.9231	5.2118	4.6276	5.6253	5.0228	8.8464	8.5986	5.8432	4.7782	6.1574	6.43	6.2215	6.0433	7.0637	4.2403	4.9732	6.0455	5.0058	4.5072	5.9467	8.5517
PF3D7_1252100.mrna1_1	PF3D7_1252100.mrna1_1;1508	1508	5.5413	9.3975	3.7126	4.9193	4.228	5.0041	5.1371	4.0339	3.7506	6.1233	5.07	5.6241	5.1611	1.3561	5.3635	4.3512	4.8186	4.5558	5.5509	7.1527	5.5037	6.0864	4.6764	5.0391	4.9653	3.8104	3.9411	4.5122	6.5589	5.6591	5.3241	5.2791	5.6294	5.4941	5.4702	3.5814	3.6135	5.4118	5.5546	10.0109	4.4463	3.8728	4.2016	5.2219	4.5747	3.1715	6.332	5.228	4.4449	5.5043	4.8176	3.9662	2.9819	5.8296	6.4097	4.8595	5.6851	5.7848	5.393	6.6864	5.0224	5.8822	5.1599	4.7506	4.3498	5.142	6.0775	6.224	8.3718	8.5879	5.5573	5.5771	6.0938	5.213	7.5333	5.0883	6.8894	5.3399	6.0501	5.3968	5.6103	5.0687	5.8053	7.7116
PF3D7_1252100.mrna1_1	PF3D7_1252100.mrna1_1;1509	1509	7.5585	5.774	5.3223	5.8936	3.6473	4.7328	5.2735	3.6276	4.3154	7.4297	5.9107	4.5329	4.6276	3.3743	5.3827	5.7268	4.8763	5.3712	5.337	6.7446	5.6679	5.9371	5.6056	8.9618	4.5392	4.8797	4.9236	3.3813	6.8587	6.621	5.4263	4.5583	8.966	5.8194	3.9616	3.4074	5.2254	5.591	6.1467	4.8909	4.6088	4.8728	4.9486	5.4624	6.4431	5.2024	6.6433	5.9177	3.844	5.5388	5.2196	5.06	3.6713	6.1613	7.191	3.9011	4.7645	6.2418	5.1851	6.8009	6.0011	6.0715	5.6229	4.8074	5.7527	6.4123	5.6311	5.8092	6.0824	8.0647	5.1993	5.1497	6.607	5.6209	6.8935	5.8217	6.0755	6.0678	5.7814	5.1243	6.0777	5.6693	5.5844	7.6483
PF3D7_1252100.mrna1_1	PF3D7_1252100.mrna1_1;1510	1510	5.9134	6.293	5.318	6.2042	6.0148	5.2342	4.3709	5.9787	5.0997	6.811	5.1027	5.4995	5.4696	5.3995	5.8199	4.8099	6.1418	3.1408	5.3487	6.7167	6.5664	6.4004	4.3785	5.2873	4.5801	4.4026	4.9644	5.6453	6.7711	5.6633	6.688	5.2211	5.5447	5.0175	5.1675	3.9873	4.5014	5.6559	5.4906	4.9165	5.6693	4.9959	5.2141	3.6229	5.0299	5.432	5.3377	5.0777	4.5122	4.504	5.5163	4.6786	4.2563	5.2153	4.9709	5.0483	4.3583	6.1934	5.9681	7.3302	6.2321	5.2319	4.4841	5.5674	5.0968	5.0657	4.2532	5.5148	7.5515	7.0116	4.5723	5.2924	5.813	4.8748	5.8834	6.0572	6.6917	6.9805	6.8143	4.1827	4.5632	4.4809	5.8354	7.2244
PF3D7_1252100.mrna1_1	PF3D7_1252100.mrna1_1;1511	1511	6.5677	5.0317	4.797	6.1777	5.0712	5.0356	3.9411	5.3302	4.7986	6.0372	5.3607	5.0496	5.861	5.1272	4.7463	4.5304	5.6226	2.5311	4.7735	6.0501	6.7155	4.9288	4.3785	5.6662	4.9293	4.607	5.5957	5.861	6.3309	6.8601	6.3853	2.2203	4.8856	5.4489	4.9402	3.5198	4.8329	6.304	7.4594	5.0892	6.266	5.2016	5.5817	5.1276	5.04	5.1522	5.978	7.0835	5.6465	4.1595	5.5838	5.503	3.4489	6.2373	6.6479	4.5059	5.6387	5.7137	5.4676	5.9035	5.033	6.1131	5.8099	5.2498	4.5699	5.9057	5.5097	5.2895	7.5218	7.4999	3.6088	4.6311	6.28	4.4906	6.6302	5.969	6.4326	6.5354	6.2455	4.2972	4.3205	5.5699	5.204	7.5342
PF3D7_1252100.mrna1_1	PF3D7_1252100.mrna1_1;1512	1512	6.3563	5.4783	5.5928	6.5474	4.6571	5.5534	3.9718	5.1477	5.545	6.2315	4.7724	5.1346	5.6636	4.6876	4.4403	6.1743	5.7466	4.8032	5.7897	6.9878	6.363	5.1603	5.0938	6.0369	5.6203	4.4216	3.9542	5.2612	6.5963	6.2578	6.364	4.2547	5.9998	5.4922	3.844	4.8817	4.1497	4.842	5.3691	4.5904	2.511	4.5354	4.6696	3.7038	5.6576	5.1035	6.8135	5.6536	4.855	4.7533	5.6764	5.4141	4.3875	6.0999	5.6226	4.9823	5.5753	5.68	4.5002	4.8758	5.9706	6.1876	5.3586	4.9523	5.7493	4.8948	3.3045	5.5207	7.2901	6.2944	5.6913	5.1391	5.5011	4.5002	5.5619	5.9241	6.1823	5.2434	5.7735	5.784	4.582	5.5515	5.8975	6.3143
PF3D7_1252100.mrna1_1	PF3D7_1252100.mrna1_1;1513	1513	6.2022	5.3827	4.9345	6.0319	4.774	4.7698	5.4509	4.9579	4.4803	5.9258	6.5289	4.7793	5.3462	4.0277	4.6444	5.1839	5.7015	3.7398	5.2052	6.4614	5.9977	6.6384	5.7793	6.0535	5.1309	4.7065	2.3896	5.7866	6.3264	6.2739	7.1064	4.2001	5.4902	5.8143	5.7339	4.1383	4.6182	5.625	5.4343	5.1827	3.1715	4.8227	5.8417	5.4433	4.1085	5.5671	5.5503	7.4066	4.3089	5.5367	5.1465	5.9203	6.5521	5.6753	5.021	5.2559	3.5789	5.7148	5.8063	5.2353	6.3322	6.669	4.3505	4.9388	4.9686	5.5053	5.0126	4.627	7.7689	5.1371	3.7159	5.3316	6.4216	5.4666	5.3913	5.7216	7.2725	6.5184	6.9997	5.7238	5.0862	4.295	5.2976	7.5084
PF3D7_1252100.mrna1_1	PF3D7_1252100.mrna1_1;1514	1514	5.5292	5.7325	4.9208	4.9782	5.5423	6.093	4.6651	4.9435	2.111	5.6168	7.0286	5.1851	5.1977	4.4396	6.0121	5.0845	5.8192	4.6769	5.1643	6.3736	6.203	5.033	5.1502	5.8662	3.3248	4.0858	4.2257	4.0444	5.9869	6.9297	6.2834	2.5211	4.9864	5.0152	4.5261	4.3625	5.0224	4.375	5.2498	4.7655	4.8151	4.4796	5.6628	5.0845	6.11	5.213	6.3842	7.4727	4.8826	5.6648	4.8298	7.2801	4.439	6.128	6.9249	4.6571	5.4656	5.7076	5.4709	5.4764	5.9028	7.3958	4.975	6.1687	5.3954	5.3653	4.6294	5.374	5.465	5.6389	7.4305	4.7463	8.2362	5.5308	6.958	6.3407	8.0934	8.0044	6.511	5.3937	5.1799	5.2653	5.3147	6.7842
PF3D7_1252100.mrna1_1	PF3D7_1252100.mrna1_1;1515	1515	6.3716	5.8785	5.7787	5.5777	2.9819	8.1307	5.3248	6.0152	2.5632	5.704	7.9071	10.2128	5.0081	2.3674	9.144	4.7071	6.1631	3.6622	5.0148	4.9773	5.6927	5.0921	4.0695	5.3067	5.2106	3.8074	4.1077	4.5625	5.6296	5.0845	7.8233	2.6622	5.5662	6.0742	5.2304	4.4944	4.645	7.5729	5.2847	3.9486	6.2658	3.8836	5.1819	7.9683	5.5185	2.3363	6.5269	4.8875	5.6753	6.9499	5.5438	5.1387	5.6913	8.2177	5.8321	5.0303	5.8293	3.541	5.7112	5.5756	5.3241	7.5937	5.9814	5.2817	5.2731	8.1032	4.5993	5.1027	4.8987	5.4226	4.6387	6.0226	6.9079	5.7769	7.2687	6.3208	7.9456	5.6209	5.4046	5.7447	7.8827	4.0312	4.0909	4.9179
PF3D7_1252100.mrna1_1	PF3D7_1252100.mrna1_1;1516	1516	5.9021	5.7282	5.3999	4.1342	3.5185	8.6809	4.9547	5.347	2.85	6.7764	7.7829	6.6868	5.2203	4.0557	8.8043	4.3125	6.415	5.1771	4.7479	4.4931	5.8237	4.0841	4.1383	5.0695	4.5223	1.8156	3.9882	1.2265	4.7623	5.1583	7.097	3.3103	4.8938	5.3896	4.2211	3.5348	4.2913	5.6223	5.7021	4.0592	4.3827	3.5311	5.4963	5.8885	5.3092	4.8243	5.3111	5.467	5.7637	5.2555	5.4376	5.9345	5.7816	6.4019	6.2475	4.6753	5.3796	5.3001	5.0613	5.8746	3.9542	7.6832	5.975	5.5886	3.696	4.7021	5.8215	5.191	5.4867	4.6792	5.0126	4.95	6.7366	5.0509	6.9501	5.2604	7.7779	4.9093	5.3561	5.2365	3.6147	4.9809	4.8186	4.6859
PF3D7_1252100.mrna1_1	PF3D7_1252100.mrna1_1;1844	1844	9.6195	8.6261	10.1598	5.8738	10.7203	7.7006	7.5699	8.0399	11.3317	9.589	8.4791	8.8486	5.7244	10.5622	8.112	6.7185	8.7121	6.2434	7.0255	10.1567	8.2581	5.2869	7.1244	9.0328	8.2156	6.5512	7.6489	6.1781	10.0294	7.71	7.2209	5.7983	7.4665	7.9492	5.4731	7.7192	9.1652	7.2087	6.7882	7.7473	4.7661	7.3806	7.0931	7.1126	9.3775	6.8981	7.2831	6.2397	5.5595	6.7137	6.7367	6.3343	7.0272	8.9253	10.6143	6.4718	7.6446	9.6867	7.1184	6.0598	6.3343	9.2415	9.235	8.2741	8.3762	6.2744	5.4899	5.9217	7.8937	8.073	5.3494	8.4232	10.1779	7.7236	7.5053	7.3927	11.4311	8.961	8.3298	9.2383	7.109	7.3113	6.8781	7.5989
PF3D7_1252100.mrna1_1	PF3D7_1252100.mrna1_1;1845	1845	8.2536	7.4062	11.1209	6.2028	11.1619	9.3321	7.0626	8.0718	11.2848	7.9201	7.3039	11.5331	4.8314	10.4743	8.5892	6.4089	7.6883	5.8248	5.9472	9.4366	7.7699	5.8718	6.8932	7.3357	7.6924	6.2409	6.4519	6.7156	9.3666	8.0765	7.1689	6.4718	7.5578	7.4678	6.8449	5.5329	7.0414	7.3227	6.9683	7.8473	3.9402	8.2642	6.7625	5.7415	6.9669	6.9073	6.7604	6.6363	7.4967	6.9201	6.2906	6.6439	7.4807	7.2595	8.4413	6.4413	6.418	8.5218	5.6781	6.229	6.2269	8.5174	6.4264	5.7879	8.5994	6.6831	5.2203	5.3903	7.0726	8.2453	6.603	7.7069	9.1036	7.2112	7.0944	6.8808	10.0351	6.239	6.804	9.5817	7.2611	6.5709	7.1097	6.6269
PF3D7_1252100.mrna1_1	PF3D7_1252100.mrna1_1;1846	1846	8.6308	9.4468	8.407	6.3808	10.8653	7.9258	6.8872	7.4879	10.9737	8.9932	7.14	9.7194	6.7253	10.6226	8.1166	6.8942	8.0055	7.3821	6.7554	7.5472	8.4685	7.1678	7.5058	7.8142	7.2182	7.1204	7.2701	6.5247	7.9236	8.6544	8.1588	7.8869	7.8969	7.5326	6.2655	7.5539	6.3217	6.3724	7.4716	9.5649	5.0807	9.0116	6.8833	6.7605	8.2017	6.8292	5.8452	7.7166	7.6329	7.1736	5.6465	7.739	9.7751	8.4765	10.0462	6.6855	5.7428	5.7703	6.3021	5.6738	6.2437	8.119	7.8638	5.4793	7.6252	6.0221	6.0592	5.6879	6.6584	9.8903	6.767	6.3802	7.9267	6.23	6.8855	7.6796	9.319	7.3282	7.0612	8.7445	6.8036	7.6597	7.0979	7.9057
PF3D7_1252100.mrna1_1	PF3D7_1252100.mrna1_1;1847	1847	8.5897	10.2942	7.3323	5.9667	10.5926	7.8788	6.7137	7.4863	10.7149	8.5781	4.9964	7.4515	5.6331	10.4257	8.1631	6.1633	7.9129	6.2357	5.682	7.6531	7.9723	8.0784	7.4236	7.0577	7.2512	6.5487	7.3692	5.7769	7.8417	8.5254	8.3661	6.7654	6.9368	7.2326	6.314	7.4046	5.5635	6.3764	6.6072	10.2022	5.5616	7.6444	6.8613	5.9314	7.3761	7.2676	6.6543	6.7906	6.2735	7.4754	5.4653	7.5802	8.4787	8.6597	7.7914	6.8859	5.8652	6.4067	5.925	7.5214	6.6204	8.4045	7.6963	5.6038	7.5679	5.854	5.8654	4.5317	6.8479	8.2925	6.4249	6.7108	7.7925	5.8179	6.0264	7.6157	8.5137	7.5959	6.9938	8.4079	6.7901	7.1923	6.839	8.4582
PF3D7_1252100.mrna1_1	PF3D7_1252100.mrna1_1;1848	1848	8.9038	10.9735	10.4657	5.4809	10.5029	7.6657	6.2244	6.2871	10.0763	8.8278	5.9846	6.1221	5.6378	9.956	8.0033	5.3834	6.4984	6.2451	6.4479	8.0163	7.5752	7.1958	8.7348	7.9122	5.9878	4.858	7.0445	6.6523	8.1908	7.9243	7.2345	8.4365	7.6135	5.9873	5.8936	6.7494	5.7552	6.3293	6.9452	10.1691	6.0237	9.7163	6.0206	6.2456	7.3184	6.1206	6.4476	6.8519	7.7469	6.4621	6.0594	5.7653	8.1926	8.0297	11.8621	6.1886	5.8748	7.1564	5.9975	6.0352	7.8103	7.9444	6.1999	6.2147	6.4363	5.5404	5.9787	5.1264	7.3072	11.5777	6.5718	4.3484	7.8319	5.0794	7.1188	7.2965	7.3408	6.5357	6.3332	6.5152	5.8245	5.1375	6.019	7.3483
PF3D7_1252100.mrna1_1	PF3D7_1252100.mrna1_1;1849	1849	8.9202	10.6924	8.935	6.2284	10.9265	7.9851	6.8901	7.712	11.0035	8.7935	5.9628	7.1972	6.4358	10.2953	8.6351	6.8803	7.7714	8.5067	6.3985	9.3151	9.5668	9.3072	10.2713	8.6009	7.2328	6.5182	9.1124	5.842	8.9195	9.8203	9.1996	10.4248	8.4063	8.2236	6.5037	8.7682	6.1803	6.7151	7.7949	9.8675	5.9507	8.8981	7.0712	7.0176	8.1172	8.7116	7.4946	7.2514	6.2474	7.2883	5.3906	8.1006	10.0768	8.5743	10.9079	8.5043	6.4244	6.2296	5.9243	7.3142	7.5057	8.3802	8.2869	7.5333	7.6033	6.3454	6.747	5.9507	7.3388	11.5685	7.9858	6.9443	7.559	6.6738	8.4083	7.1294	8.7549	7.6616	7.6798	7.8417	5.8696	6.7871	6.9703	8.1771
PF3D7_1252100.mrna1_1	PF3D7_1252100.mrna1_1;1850	1850	9.1378	11.771	9.8977	6.9218	10.7335	8.4363	7.0288	7.6772	11.1989	9.0548	7.4612	7.9764	6.3816	10.3124	8.5683	6.074	7.9209	9.4262	7.423	12.1254	9.7761	8.1484	11.5706	9.6753	8.9596	7.6402	10.0128	6.5733	12.2512	9.267	8.5779	10.6162	8.9099	9.21	7.1718	10.0781	6.7803	7.4722	7.3073	11.3768	6.4456	9.9184	7.4902	7.4392	8.91	8.4219	7.7171	8.0157	7.5374	7.5554	6.5818	7.9785	9.839	10.0037	7.3686	8.9375	6.4959	7.5557	7.3041	7.2895	8.1549	8.8248	8.3786	6.7025	8.2871	6.3618	6.5049	6.5373	8.2246	7.9196	8.7889	7.2988	8.5993	7.948	8.7385	8.318	8.6704	8.2521	8.0974	9.1844	6.5764	7.2254	7.4203	8.3788
PF3D7_1252100.mrna1_1	PF3D7_1252100.mrna1_1;1851	1851	8.8325	9.9205	8.9231	6.906	9.7519	9.614	6.5804	7.624	10.0943	9.1609	6.8204	9.767	6.1404	9.1044	9.5992	6.4524	7.688	8.7758	10.191	8.636	8.8046	8.6844	12.7173	9.1206	11.4521	7.6237	9.7516	8.5066	8.7849	8.909	8.4411	12.4626	8.8382	11.6633	7.4493	9.8851	8.1034	6.5956	6.907	9.3305	5.466	11.0287	9.111	9.5905	8.3357	9.4482	7.3233	7.3668	6.5635	7.4943	6.2091	8.0291	9.9511	8.0463	6.0494	10.2842	7.3199	7.4979	6.926	6.1069	8.0519	8.1403	8.7039	7.0394	7.4628	6.4477	5.4793	6.3482	8.8795	7.4091	9.1759	7.3455	7.9755	7.2022	8.0347	8.1814	9.1579	7.6128	7.7616	9.4138	7.0806	6.594	6.4819	8.7709
PF3D7_1252100.mrna1_1	PF3D7_1252100.mrna1_1;1852	1852	7.9199	8.2005	9.385	6.4038	7.3226	7.3627	5.5711	5.2931	5.4634	7.7985	6.3009	7.0477	5.111	7.1188	6.3289	5.9477	5.9732	5.4152	7.0044	7.2118	6.5598	6.5618	10.8889	7.2803	8.0405	5.0755	6.9861	5.6625	7.4232	6.8	6.4995	10.6229	7.5852	7.9247	5.6479	6.854	7.238	5.9986	6.8231	7.1934	6.416	8.4532	8.0651	9.755	6.3225	8.1606	7.1033	7.5311	6.9391	5.7434	5.8084	4.7181	6.7725	6.5317	5.9674	8.7776	5.233	7.2972	6.2238	5.5619	7.0289	6.2687	6.0568	5.3431	5	6.356	6.0201	5.3009	6.4258	5.6129	9.2576	6.3322	8.5024	5.2426	6.9822	7.1536	6.9593	6.1829	6.4067	5.3165	5.7842	6.8142	6.2527	7.3884
PF3D7_1252100.mrna1_1	PF3D7_1252100.mrna1_1;1853	1853	7.4289	5.4867	10.4529	6.1779	7.1943	9.7886	7.0297	7.1958	7.0652	7.5053	6.2007	6.121	5.6887	6.7702	9.342	6.2913	6.926	7.8313	5.845	7.2868	7.1405	7.369	7.6234	7.8597	5.822	6.6999	7.398	6.7268	8.0099	6.6181	7.2155	7.7046	8.0295	5.9442	7.0569	7.9728	5.8357	7.1095	8.1021	7.3769	5.7737	7.2589	7.5156	6.4391	7.4477	6.3801	6.7076	7.557	6.6397	8.2528	5.8736	7.4918	6.5589	6.7743	6.1979	7.0095	5.5656	7.0005	6.6519	7.1151	7.889	7.4004	7.4642	8.0336	6.7865	6.0328	7.6675	7.071	7.671	6.7906	7.1938	6.4767	7.5122	6.3291	7.908	6.9599	7.6665	7.8586	8.4258	7.6824	6.2832	8.1138	7.4449	8.6027
PF3D7_1252100.mrna1_1	PF3D7_1252100.mrna1_1;1854	1854	6.5033	7.599	7.1363	5.4509	6.5647	7.5664	6.2361	8.059	6.3241	7.9187	6.9092	5.438	5.6002	6.3047	7.4935	5.9277	7.6393	5.4189	5.1522	6.9154	7.0448	6.2409	4.2891	6.6307	5.5762	6.1352	6.0866	5.7442	6.8959	7.07	6.8227	4.8017	6.4145	5.4162	6.852	7.4554	4.9814	6.5474	7.2716	6.5683	5.3509	6.2655	6.0635	4.607	5.845	5.3416	6.7684	8.4807	7.8787	7.0349	5.7936	6.2724	5.1039	6.6622	5.6014	5.5586	5.9018	6.9461	5.3208	7.3625	6.8649	6.188	7.2476	6.3598	7.1654	5.7498	7.608	5.887	6.8131	6.4165	5.6622	6.8845	8.5484000000000009	4.8585	8.1827	6.774	7.2058	6.7626	7.5589	7.8142	5.1338	7.3813	6.6932	8.2597
PF3D7_1252100.mrna1_1	PF3D7_1252100.mrna1_1;1855	1855	6.9208	6.3349	6.3973	6.217	5.5668	7.5875	5.8709	7.1496	3.5348	7.1153	4.9598	6.0572	4.9667	5.5329	8.0939	5.803	7.6791	6.2413	4.943	7.2006	7.8381	5.9181	5.5345	6.2323	5.2184	6.878	8.5563	5.0866	6.9559	6.9812	6.7618	5.1453	6.6288	5.3183	5.9028	5.2001	5.1481	6.8302	6.1759	5.7222	5.7192	3.8053	3.4423	4.9453	5.9253	4.9841	6.6878	6.1625	6.5859	6.9922	5.5632	5.4168	6.6216	5.9523	5.6079	5.5292	6.1216	5.522	5.6456	7.6157	5.7236	7.2458	8.4045	7.5224	6.0626	5.4915	7.9273	5.9174	5.889	6.7107	5.6421	5.8457	6.6373	6.2194	8.0889	5.2683	7.0823	7.0392	8.3499	6.8427	4.6112	8.6589	7.0225	6.1383
PF3D7_1252100.mrna1_1	PF3D7_1252100.mrna1_1;1856	1856	6.9597	7.1518	6.7042	5.6974	5.86	8.3277	7.2133	8.1973	5.1506	7.5925	6.2304	4.9098	5.3851	6.0498	8.6144	6.1058	7.8661	4.8074	5.6991	6.896	7.9628	6.5412	5.5292	7.4039	4.5674	6.7443	7.8884	5.3331	7.0061	7.9316	6.704	3.717	6.9193	5.3169	6.7319	7.6231	5.8186	6.6798	6.7083	6.5621	9.3911	4.9326	5.5531	7.3189	5.4686	5.5435	7.1548	6.7403	6.3976	9.5665	6.7397	6.0097	6.6144	7.811	5.7913	5.7493	4.189	7.3062	6.4746	6.5898	6.3288	7.5704	9.2536	8.2714	7.2096	5.8672	7.7086	6.3896	6.803	6.9259	6.2323	5.0942	8.0467	7.2419	7.1128	6.0959	8.0899	7.3524	8.1641	7.7518	4.9064	9.1205	6.1459	7.0804
PF3D7_1252100.mrna1_1	PF3D7_1252100.mrna1_1;1857	1857	6.8163	6.1069	6.4914	6.1741	7.3009	8.2902	6.0995	6.153	6.7707	6.9029	5.8878	6.5647	5.8179	8.0888	8.7812	6.2083	6.4973	4.6064	5.572	8.3198	7.3647	4.7965	4.6954	6.7226	5.9141	6.9309	8.4102	5.2806	8.4076	7.4594	6.5105	4.7687	6.6648	4.6017	6.2263	7.1338	8.4134	5.7312	5.8585	5.0875	5.348	6.9973	4.5286	6.0611	7.6106	6.8222	6.1428	5.5549	6.9955	6.6129	6.4039	6.3604	6.9106	7.9118	7.3642	6.0468	4.7247	7.0372	6.0356	6.1613	8.7309	7.8836	8.8452	7.7905	8.1437	6.1162	7.8508	5.7404	4.8495	7.1846	5.4796	5.9038	6.5032	5.9686	6.3593	7.8343	8.1017	7.7481	10.2414	8.7464	5.9809	8.1823	7.2779	6.6244
PF3D7_1252100.mrna1_1	PF3D7_1252100.mrna1_1;1858	1858	7.4543	6.1591	6.4204	6.6585	5.5018	7.8466	6.9711	6.7731	5.6696	6.7428	7.3066	5.1566	6.6219	6.614	7.9614	5.796	5.8951	5.9243	5.4118	7.2297	6.1322	5.5561	6.5762	7.3077	5.7219	6.875	6.5278	5.5786	6.6301	6.6261	5.9098	6.7074	7.0035	6.6985	6.5983	6.3856	5.6106	6.8532	6.894	5.2668	5.4571	7.0435	6.1643	6.7305	7.3625	5.285	6.9224	6.6334	11.7177	8.3598	5.6974	5.9119	7.2458	5.7444	7.2234	5.9846	5.1599	5.7589	5.5024	5.5696	9.3172	10.0985	8.1144	9.9956	6.8381	8.747	6.4057	5.68	8.8482	6.2804	6.3796	4.6082	6.6543	5.9912	5.8074	7.4071	9.6954	7.5478	10.2173	7.3532	8.8588	7.1122	6.4097	9.1736
PF3D7_1252100.mrna1_1	PF3D7_1252100.mrna1_1;1859	1859	9.4671	5.9418	7.4361	9.2909	4.0418	9.5937	7.2389	8.2022	5.5239	9.0529	7.6459	6.8952	9.1694	5.4323	9.2381	6.0648	7.8004	7.1273	6.4306	7.4791	8.0413	7.672	6.6683	8.6791	7.2179	7.3913	7.1996	5.1989	7.7374	8.4696	8.2411	5.8301	7.991	7.2159	7.4282	6.9825	9.6847	6.418	7.9957	4.5033	8.0439	8.7173	7.5539	8.0824	10.1854	10.9446	6.9046	7.8395	11.6045	8.5048	6.4012	8.9641	7.6165	7.1445	8.1398	11.3967	5.3823	5.8552	7.1436	6.6201	9.1432	10.5433	8.731	10.8188	9.0906	9.9295	5.7727	6.0407	7.9825	7.872	10.4981	5.6238	7.0955	8.0795	7.4671	8.056	10.1647	8.2773	10.4155	9.0522	9.5125	6.6744	7.9593	6.7948
PF3D7_1252100.mrna1_1	PF3D7_1252100.mrna1_1;2001	2001	5.9378	4.7608	4.7777	4.568	3.9745	3.8836	5.0264	3.511	3.7814	6.1995	4.1795	3.5122	5.5005	2.9542	4.9397	5.8972	5.2215	4.9016	4.2273	4.6017	4.3226	5.7671	6.0201	5.3341	4.2234	3.861	3.7793	2.9355	4.4046	5.5398	6.007	4.98	4.9416	4.7104	5.382	4.2668	4.4276	5.1731	4.7257	5.3234	5.6355	5.5771	5.4578	5.2044	4.8084	5.238	4.9477	5.729	4.995	5.4512	4.3971	5.9891	3.9681	6.2168	4.8699	4.5644	4.2342	5.7107	5.3085	5.3129	5.2769	5.5024	5.272	5.4222	4.9509	5.7819	4.8202	4.3356	5.384	3.8207	5.2566	4.9083	6.2242	5.5125	5.3875	5.3111	6.153	5.5289	5.3045	4.6814	5.2052	5.0777	5.1727	5.359
PF3D7_1252100.mrna1_1	PF3D7_1252100.mrna1_1;2002	2002	5.4226	4.6565	4.6076	5.9076	0.9561	3.2342	5.5429	4.8202	4.7819	5.3291	4.2357	3.9727	5.6599	2.7655	2.4803	5.6862	6.0076	3.3882	3.7279	3.9402	5.2939	5.2288	5.6963	5.0691	4.4647	5.0742	4.4653	4.2149	5.5444	5.9658	6.2449	4.3847	5.4057	5.3882	4.6865	4.7404	3.9891	4.6685	4.7708	4.7939	4.4951	4.2615	5.5129	4.7714	4.8176	5.0233	4.0764	4.8977	5.1914	4.5589	5.1379	4.6398	3.3001	5.4722	4.04	3.4555	4.8048	4.854	5.8768	5.5768	5.5223	5.5518	4.717	5.7151	4.3646	5.126	4.7252	5.2487	6.7302	4.7787	4.7015	4.6576	6.8878	5.6857	6.08	5.2976	6.5016	5.4944	5.701	5.3381	5.1651	5.1863	5.0832	5.1089
PF3D7_1252100.mrna1_1	PF3D7_1252100.mrna1_1;2003	2003	5.8359	5.0352	4.8836	5.4957	4.7845	4.4607	4.5527	4.3688	3.7409	5.6026	5.3847	4.2645	5.3331	1.8797	3.4581	5.31	3.8186	3.9791	4.5361	6.7773	4.9388	5.0691	5.5314	4.6064	5.3341	2.254	4.4535	4.9402	4.9364	6.0747	5.7594	4.6988	5.3885	6.0312	4.7692	4.8812	5.1428	5.3052	5.3796	5.706	4.9722	5.9088	5.5913	4.0934	4.4627	4.1268	4.7908	4.5292	5.0405	2.4114	4.7279	5.292	3.3646	5.5877	5.0321	5.2079	4.306	5.6499	5.9848	2.905	5.1301	5.7252	5.1408	4.9773	5.3957	6.0052	3.0772	4.6893	5.2694	3.8104	4.62	4.238	6.3167	5.7787	5.1867	5.8199	6.1999	5.5357	5.7129	5.6845	4.4356	2.359	5.1711	5.7134
PF3D7_1252100.mrna1_1	PF3D7_1252100.mrna1_1;2004	2004	5.5113	6.1459	5.2615	5.632	3.5741	5.3226	5.0361	4.6639	4.9103	4.9227	3.7485	4.925	5.0339	2.8319	3.7782	5.7093	5.0387	4.3519	4.6023	4.7087	6.0101	5.6482	5.299	5.1465	5.4702	4.4456	2.5898	4.5248	4.8851	4.9768	5.7236	2.7463	5.5607	4.935	3.5198	3.9326	4.0925	4.8161	5.278	3.8797	2.7355	4.5783	4.5103	3.9193	4.8943	2.3561	5.2787	4.3363	3.2585	4.3349	4.4502	4.4816	4.4647	5.0457	5.1522	5.0422	1.848	5.9162	5.5644	4.6837	5.7887	5.6831	5.8447	4.6479	4.9887	5.1449	4.1953	5.2525	6.0991	4.8384	4.4944	4.6685	3.856	4.3646	7.5298	4.3434	6.5878	5.9814	5.7661	5.1027	4.1052	3.6871	5.769	5.4796
PF3D7_1252100.mrna1_1	PF3D7_1252100.mrna1_1;2005	2005	5.1218	4.9098	4.1867	4.7798	3.7279	4.3743	5.9239	4.4957	3.905	3.6404	4.7241	3.6542	5.408	3.2403	4.5515	4.4925	5.3427	4.1202	4.4712	5.4591	5.5586	5.3306	4.3611	5.496	5.6713	4.9814	4.8334	5.596	4.6859	5.6279	4.9621	2.7698	4.8349	4.9649	4.9607	4.3743	4.9458	4.5729	4.6764	2.5385	5.299	5.2087	5.8372	5.1827	5.1538	3.0496	4.504	5.7869	4.4403	4.0303	5.4155	5.4316	2.1506	5.306	5.6389	3.4449	4.0453	4.0875	5.0152	5.1022	4.2563	6.228	4.6887	4.1882	2.4621	5.354	4.7793	4.054	5.0879	3.848	4.0866	5.189	4.7687	4.9069	5.5512	5.7626	6.1771	5.8487	5.9825	4.796	5.4754	4.3132	5.2176	6.3145
PF3D7_1252100.mrna1_1	PF3D7_1252100.mrna1_1;2006	2006	5.5404	4.5595	4.9887	3.9079	3.4712	3.7268	5.7479	3.4854	3.4046	3.7517	4.3702	4.9914	5.2574	2.3219	4.5699	5.087	5.8048	2.9764	3.7463	4.9575	4.4529	4.9509	4.9179	4.6876	4.9973	4.4269	4.8068	4.4067	5.1579	6.382	5.2063	4.841	4.7164	5.5229	4.4627	3.9203	4.225	5.1711	4.546	3.8846	4.9203	4.6696	5.0613	4.7131	5.6733	3.6531	4.5503	4.2102	4.8268	5.2338	5.8169	5.2277	3.1969	4.84	4.7892	4.2906	4.1731	6.2424	5.4998	4.3778	4.6519	5.2468	5.4954	4.6668	5.1977	4.9117	3.269	4.5795	4.5644	5.1791	3.9873	5.4293	4.5404	5.4864	4.0626	4.9547	6.2118	5.225	6.1274	3.8699	4.6971	4.9928	4.4848	4.6473
PF3D7_1252100.mrna1_1	PF3D7_1252100.mrna1_1;2007	2007	6.0596	4.8186	5.4376	4.6792	3.7203	3.9782	5.4643	4.9519	1.6871	4.8943	4.1001	6.0592	5.3245	2.6485	5.465	4.6798	4.6696	2.4168	4.4515	4.9016	5.5671	7.0037	5.3027	4.7495	5.1671	4.9625	3.121	5.5432	5.5046	6.2128	5.9544	4.2203	4.8817	4.9519	4.5644	2.7949	4.4803	4.5503	5.2102	4.5379	4.8963	4.1843	4.2055	5.8125	5.9533	4.8938	4.5014	5.8557	4.3154	3.8329	5.7434	5.3505	3.9523	5.4046	4.9649	5.7428	4.0583	4.8161	5.7151	4.8753	5.275	6.0525	5.7647	5.1906	5.6741	4.7996	4.3291	4.7586	5.3834	4.1554	2.0144	4.6229	6.6581	5.487	5.14	5.114	6.1853	5.3642	5.8701	5.213	4.6299	4.3957	2.696	5.0361
PF3D7_1252100.mrna1_1	PF3D7_1252100.mrna1_1;2008	2008	6.2455	5.2399	4.6616	4.9621	2.157	5.2479	4.5286	4.8161	3.144	5.9834	4.6859	5.8455	5.3505	2.4463	4.4383	5.2713	4.0027	4.5065	4.6764	3.842	5.2246	3.841	5.0925	4.435	5.1619	3.0925	4.857	4.916	5.0772	5.6106	5.1871	3.8288	5.3561	5.9846	4.9458	4.1457	5.2887	4.2319	4.7409	4.6814	4.1723	4.8349	4.749	5.2044	5.2791	3.1094	5.4326	5.3248	4.1619	6.0544	5.5166	4.8545	4.8146	5.3172	5.1408	4.8674	4.0479	5.433	5.6308	5.0938	5.6968	6.2405	5.7737	5.8926	4.813	4.9174	4.5692	9.3913	4.0934	5.4598	3.862	5.1318	5.0858	5.5671	5.9798	5.1094	5.8676	6.1463	6.383	4.1969	4.9882	3.6194	10.1637	6.8183
PF3D7_1252100.mrna1_1	PF3D7_1252100.mrna1_1;2009	2009	6.1615	4.6241	5.288	5.675	3.4343	4.7913	5.6542	5.431	3.5385	5.596	4.5632	7.5407	6.0631	3.847	4.6129	4.8773	5.0768	5.4306	5.8014	5.3561	5.2071	5.0286	5.2839	5.9771	4.4919	4.4666	5.62	5.047	6.2998	6.1348	5.3049	4.6135	5.1534	5.1461	4.4094	5.1839	4.3082	4.9923	4.8339	5.0631	4.0548	4.5527	5.77	4.3896	6.1918	5.2307	4.2935	4.5795	4.2593	7.6028	5.7151	5.4326	4.9165	5.2357	4.2472	4.1946	5.1198	5.7085	8.6735	5.2839	6.6375	6.8501	5.6085	5.0755	4.3363	5.9016	5.2532	8.5624	5.8225	4.985	2.06	5.3078	5.2296	7.0734	5.9352	5.7618	6.8932	4.8982	5.9905	5.8352	5.8595	5.9155	9.3583	5.2612
PF3D7_1252100.mrna1_1	PF3D7_1252100.mrna1_1;2010	2010	6.4211	5.2296	5.6761	5.7837	4.7361	5.6741	5.1566	3.2854	3.2675	5.3782	4.8344	7.3731	4.8639	4.4515	4.3847	5.0561	4.6803	5.8432	4.887	6.3811	6.5487	5.0548	4.0858	5.1595	4.9136	5.0845	5.5283	3.8709	6.1731	5.4584	6.4423	3.9467	5.2353	5.3785	5.1546	5.3248	4.8455	5.557	5.4263	4.2891	4.8595	4.5027	5.3754	6.0577	4.5053	5.1997	6.2124	5.0853	5.3889	5.0237	5.6502	4.9932	3.5509	6.472	5.1815	5.1127	5.6177	5.1643	7.5608	4.1538	5.8987	6.3406	5.5024	6.4943	3.1811	5.489	4.7279	5.813	5.9862	4.4189	4.2517	5.2269	6.1243	6.7909	5.84	6.29	7.3913	6.1191	6.3959	5.8143	3.3234	5.6814	6.9036	6.6653
PF3D7_1252100.mrna1_1	PF3D7_1252100.mrna1_1;2011	2011	6.4458	5.7926	5.5601	5.1135	5.8189	5.3298	5.0925	5.128	4.1643	5.5817	5.2403	4.7463	5.6744	4.7175	5.2411	5.0121	5.4426	6.2612	4.3234	6.3554	5.8107	6.2432	5.0712	5.6977	5.0548	2.8074	5.2657	4.95	6.555	5.785	5.9953	5.5484	5.5856	5.7007	4.375	2.7377	4.9449	5.213	5.6132	5.4236	5.7096	5.2227	4.8953	5.6516	5.0896	4.2456	5.5292	5.0819	5.1898	3.8972	5.3565	4.6513	4.6993	6.3623	5.4168	5.6267	4.735	5.3909	5.6171	3.5838	5.5072	5.9732	5.7051	5.348	5.0592	5.1313	5.3009	5.9458	5.9959	4.9383	4.917	4.7929	5.8625	5.5981	5.1946	5.7729	6.1715	5.4439	5.4026	5.1827	4.2876	4.6993	5.7973	7.1799
PF3D7_1252100.mrna1_1	PF3D7_1252100.mrna1_1;2012	2012	6.3908	5.9243	5.4121	5.7887	3.6792	5.3885	5.2865	5.0041	5.0361	5.3487	6.4463	6.0226	5.4803	3.2615	4.8943	4.861	5.0435	4.742	5.1518	6.5094	6.5087	3.228	5.1727	5.8856	5.2931	5.4653	4.5367	4.9174	7.0924	6.5187	5.2961	3.7708	5.8349	5.7655	5.9642	4.204	5.1285	5.2976	6.0144	5.0099	5.0815	4.4555	4.5223	5.4538	4.225	4.1449	5.7049	4.9288	4.862	5.0605	5.4731	4.3491	2.9165	6.1196	5.1843	5.2441	5.5081	5.5683	5.1961	4.1723	6.2334	5.7151	5.3226	5.6588	5.0492	5.195	4.5814	6.0557	6.033	5.5481	4.8639	4.9869	5.7137	5.3147	5.9158	6.3913	6.7944	4.7285	6.1216	5.2126	4.8273	5.246	5.9514	7.0428
PF3D7_1252100.mrna1_1	PF3D7_1252100.mrna1_1;2013	2013	6.093	6.416	5.7639	5.9502	5.4754	5.2821	5.4236	5.1663	4.5404	5.746	4.7581	6.153	4.8535	4.0959	5.5129	6.1715	5.5151	4.2165	5.5014	6.5437	7.9081	5.1396	7.2005	6.1729	5.5969	4.2683	2.9411	4.3583	6.8426	7.2988	5.61	9.9951	5.9088	5.3816	4.8904	4.9383	3.7793	5.4535	5.2449	4.8575	5.6502	3.3074	5.7944	4.7687	5.2434	4.6064	5.4561	5.9444	4.7661	4.4509	5.6203	4.5497	4.0054	5.8615	4.8304	4.1169	3.905	5.6579	5.7869	5.9486	6.5275	6.4217	5.5892	5.6436	5.6462	5.2653	5.4751	5.4097	6.1914	5.8782	5.3674	5.2728	6.6542	4.846	6.4271	5.9425	6.8323	6.0173	5.9914	5.9905	5.1367	5.2028	6.1617	6.3049
PF3D7_1252100.mrna1_1	PF3D7_1252100.mrna1_1;2014	2014	6.0283	5.5817	5.272	4.4535	5.2724	5.516	5.2016	2.5898	3.4893	6.4391	4.2071	5.3501	5.4591	5.3388	4.9919	5.5647	4.4944	5.2943	5.4097	6.0002	6.3332	5.4463	5.2475	5.5699	5.2327	4.2024	4.9317	5.8329	6.9431	5.9885	5.5382	2.98	6.2981	4.6531	3.7104	3.8797	3.9982	5.934	5.4699	4.7203	5.0387	4.6288	5.1651	5.5546	4.3306	5.0921	4.5367	5.1424	5.1453	5.1052	5.218	5.76	5.1048	5.5925	5.4673	5.4205	4.7344	4.0917	5.228	5.319	6.0094	5.3702	5.3277	5.5996	5.2668	5.3885	4.9809	6.7275	6.6144	4.5801	4.2593	5.4584	4.8043	5.2055	5.8148	6.0637	6.5503	5.9231	5.6029	4.6288	5.682	4.3674	7.1638	7.3619
PF3D7_1252100.mrna1_1	PF3D7_1252100.mrna1_1;2015	2015	6.1131	5.5251	5.0413	5.6418	4.2396	5.2642	5.1827	4.7469	4.8738	5.9277	5.6035	5.5463	5.4944	3.9458	4.2071	5.4306	5.6473	3.969	5.6121	6.5464	5.8597	6.0624	5.6112	5.7208	4.9236	5.8263	4.9718	5.3216	6.4992	4.8032	5.2895	4.7076	5.9284	5.465	5.393	4.3341	4.5311	5.4741	6.1045	4.8384	5.1894	5.4767	5.2935	3.5286	5.1655	5.0188	5.26	5.1318	5.1875	5.5264	5.4413	5.2126	4.3434	6.4573	4.7814	2.7719	4.9312	4.9155	4.8699	3.6218	5.954	6.2104	5.4568	4.7344	4.4919	5.5075	4.0435	6.1133	5.8293	3.7312	4.1787	5.4419	5.8153	5.4199	5.6343	6.4351	5.7323	5.4343	5.1627	5.1289	5.4989	5.1961	6.5318	6.5671
PF3D7_1252100.mrna1_1	PF3D7_1252100.mrna1_1;2016	2016	5.6851	5.4874	5.2083	5.2634	5.1611	5.5239	4.903	4.5546	4.1946	6.1152	5.4738	5.0807	5.044	3.3618	4.5945	5.4835	5.9079	4.9764	5.1214	6.4752	5.6713	4.634	5.9819	5.8733	5.3183	4.2273	4.591	4.4283	6.55	6.2761	4.7751	5.2791	6.0173	5.5173	5.1268	3.6159	4.7991	5.5163	4.3583	3.9873	4.4155	5.5008	3.8309	5.605	4.9923	3.8953	5.5056	5.8804	3.3219	5.0018	5.3635	5.4135	2.9635	5.5188	4.4581	5.4296	5.7471	5.3331	5.7861	4.9736	5.9333	5.7514	6.0839	5.2998	5.0925	5.3309	4.7634	5.5756	6.3663	4.8027	3.84	5.067	6.3787	5.1894	5.1408	6.0063	6.1289	5.9905	5.7955	5.0215	5.8701	4.1152	5.3277	6.5618
PF3D7_1252400.1	PF3D7_1252400.1;1	1	5.5996	5.1469	5.5561	5.0405	5.0295	3.3716	4.6656	3.6404	0.0566	6.5415	4.1027	3.6588	5.193	2.9486	4.8997	5.4482	4.7798	5.2277	3.384	4.3406	4.9284	4.2133	4.9035	4.0557	4.4957	4.7038	3.9317	3.3674	5.5151	5.6191	5.2437	1.373	3.1077	4.717	2.852	3.0144	4.7241	3.281	4.8934	3.3477	3.5059	4.2219	4.7861	3.9486	4.2311	3.8309	4.1906	5.2296	3.8924	2.9011	4.2979	5.0418	3.5261	4.2765	4.0126	3.441	5.2122	4.4343	5.3452	3.2795	4.3688	4.4323	4.6831	5.3847	4.6282	5.5859	2.7677	3.8807	4.6415	4.4476	3.5632	4.7071	4.6153	4.6218	4.6611	4.1077	4.8934	4.6076	5.5901	4.2288	2.9203	4.859	4.1293	4.9533
PF3D7_1252400.1	PF3D7_1252400.1;2	2	5.8019	4.4046	5.4363	4.969	1.7398	4.1375	4.6299	2.2203	4.1489	5.302	5.2593	5.047	5.0544	2.0772	4.3723	4.5454	5.2122	3.9982	3.8797	5.1164	5.3709	4.8875	4.6559	3.5534	4.5975	2.6758	1.8914	4.5361	4.3103	5.2743	5.1301	0.4957	4.9977	4.4575	3.3771	3.9882	4.4893	4.6106	4.7043	4.2615	4.1946	4.4046	4.0678	4.4951	3.4816	4.9155	3.8953	4.853	2.7991	2.3618	4.3169	3.2839	3.8379	4.8232	4.2994	4.4343	4.6473	5.5484	5.2596	3.0108	4.292	5.0197	4.7339	4.332	3.5021	4.8968	3.0824	4.4621	4.6334	4.5267	4.7996	4.0772	3.7027	4.9579	3.7474	4.7991	5.6247	4.0383	5.327	4.4686	5.1131	5.1198	4.1094	4.6982
PF3D7_1252400.1	PF3D7_1252400.1;3	3	5.383	5.2464	4.2342	4.1416	2.8953	3.2203	4.3778	2.8699	0.7991	4.5613	2.9298	3.9837	4.0374	3.1953	4.4195	4.9681	5.6707	4.3291	3.9345	4.4718	4.0917	3.4222	3.8135	3.332	3.5298	3.4276	3.5248	3.2418	4.0849	5.6014	5.1359	2.8639	4.9768	4.2426	4.986	2.2079	3.0548	4.717	4.9439	3.8135	4.1408	3.278	4.1882	4.4423	4.5447	3.6369	4.2765	3.7506	4.8822	3.6803	4.8243	4.6719	2.757	5.2415	3.6253	3.5838	4.7698	5.2369	5.6814	4.511	5.1313	5.0081	3.3799	5.0721	4.4403	3.85	3.6837	4.4912	3.8679	3.5741	4.439	4.0045	4.6531	4.4249	3.8135	4.5699	5.7779	4.3827	5.5135	3.855	1.6645	4.61	4.6323	4.3205
PF3D7_1252400.1	PF3D7_1252400.1;4	4	5.3005	4.7082	3.855	5.0219	4.3384	3.272	4.0009	3.6915	0.0426	4.7533	4.6398	2.4141	4.9995	0	3.839	4.582	4.1359	2.4725	3.5789	4.2713	4.8084	3.5558	4.5223	2.4222	4.5185	3.3491	0.263	4.5789	4.9523	5.1416	4.7613	2.842	4.8304	3.5838	4.0557	1.4168	3.5398	3.5361	5.0215	4.1851	5.3854	4.0453	4.4796	4.0356	2.5753	4.406	4.3277	4.7866	2.8135	3.1827	4.6679	3.8777	0	4.0108	4.6662	0.433	5.6533	4.4854	5.1973	1.9449	4.4067	3.9681	3.4356	3.6656	4.5558	3.189	4.06	4.2373	4.5179	5.1214	3.9964	5.0725	5.0321	4.8856	4.6993	4.4316	5.2422	5.121	5.0369	3.5969	4.5674	3.6531	2.943	6.0757
PF3D7_1252400.1	PF3D7_1252400.1;5	5	5.1771	5.647	3.7876	3.6323	2.6554	3.3448	5.3642	3.5185	1.4489	4.0435	3.6369	3.568	3.6311	0.2265	2.6415	5.337	4.2157	1.9486	3.7192	2.991	5.3851	2.7592	3.4155	4.3427	5.0548	2.8217	2.991	4.4396	4.466	5.2126	5.1436	1.8914	2.585	5.4192	5.0148	3.851	2.2987	4.0144	3.7677	2.9241	4.2728	4.0063	1.5361	4.4012	2.7398	4.0027	3.9231	5.3423	5.2145	2.488	3.516	4.0144	3.7602	3.2943	3.6496	4.09	4.0356	3.9449	4.3625	4.0241	4.7285	3.8914	2.9222	3.757	3.3618	4.5753	5.1481	4.2502	5.106	4.204	4.0892	4.3723	4.106	4.3512	4.9336	5.2284	5.243	4.1052	4.9932	4.5185	4.5638	0.8237	1.669	4.1218
PF3D7_1252400.1	PF3D7_1252400.1;6	6	5.1687	4.9255	4.6848	4.5717	1.8914	3.5046	3.7344	3.8094	1.9069	4.073	4.366	4.2743	5.0824	2.2957	3.9819	4.9255	4.4222	3.3951	4.6865	4.4925	4.7032	3.1699	4.0117	4.8202	3.7655	0.6781	4.2165	3.9561	3.9745	5.726	4.6668	3.1144	4.4141	4.2884	3.6381	3.257	3.3205	4.5963	4.5033	1.6369	4.3169	3.9069	4.8914	3.3854	4.2787	3.9364	4.126	4.859	2.669	4.5185	4.4396	3.3406	4.2048	4.1135	4.1432	2.4803	4.2547	4.7131	4.7682	5.1326	5.0237	5.3262	3.7015	4.8135	3.7279	5.3716	4.406	5.6273	3.2449	4.9964	3.3771	4.0286	4.9336	5.0426	5.1235	4.7148	6.8784	5.2585	5.3067	4.7682	2.254	3.1144	5.3656	1.6229
PF3D7_1252400.1	PF3D7_1252400.1;7	7	5.1318	4.7829	3.6949	3.7939	3.4828	3.6311	5.0892	3.8748	2.9069	5.3635	4.8684	3.1731	4.845	0	4.0883	3.8629	4.5135	2.9392	4.384	3.9644	4.9364	4.1169	4.2411	4.5141	5.5065	3.2001	4.228	4.852	0.6041	5.1534	5.3248	3.5969	1.7866	4.5141	3.5981	4.3169	3.774	3.7814	4.9782	3.1587	3.859	4.2735	3.8104	4.2891	2.406	3.0108	4.04	4.6843	3.4316	2.4803	4.9791	4.5503	3.3477	5.2234	4.1318	3.3277	4.9322	4.8384	4.9069	5.0264	4.7306	5.931	3.9193	3.7845	1.8953	4.905	4.5632	4.5267	4.8048	4.9392	4.0108	5.1239	3.8268	4.5192	2.9542	5.2122	5.6862	3.6927	5.5264	4.292	4.8792	4.5807	5.4607	5.4728
PF3D7_1252400.1	PF3D7_1252400.1;8	8	5.5317	4.3219	4.7576	3.5223	1.3561	5.2149	4.8186	2.9126	2.4699	4.8048	3.5348	4.7032	4.7306	2.9579	3.4803	4.8171	4.7814	4.235	5.2296	3.2172	4.9136	3.8339	3.9653	4.9704	5.4393	5.5226	2.8319	3.2449	4.6809	6.0108	5.3352	0.4854	3.9625	3.7866	4.9491	4.0738	3.568	5.2946	4.3306	4.8728	4.067	4.4243	4.4396	4.254	3.5472	3.3519	5.0777	3.0652	4.849	5.079	4.4995	4.6182	3.2172	4.06	5.1715	3.488	4.5008	4.4087	5.2284	3.8217	3.797	5.4128	5.26	5.0652	3.5898	4.2071	3.8237	4.2172	5.7965	4.8674	4.0144	4.8914	4.7043	3.8875	5.2095	5.5192	6.3043	4.8058	5.4459	3.7355	5.5416	3.8738	5.2392	4.7777
PF3D7_1252400.1	PF3D7_1252400.1;9	9	5.4423	4.7263	4.4323	3.6485	2.9819	5.4256	4.8384	4.4087	0	5.0161	5.2791	3.1763	3.9486	3.0321	5.2265	4.6264	5.098	2.8738	4.7808	6.3584	4.7076	5.0219	3.9551	3.9117	4.7021	3.009	3.1554	4.6949	5.202	4.845	5.7463	3.2494	4.6241	4.3161	4.1094	3.0054	4.7263	4.6017	4.7082	3.7004	4.8831	3.2884	4.7225	3.5046	2.7159	3.5945	4.3161	5.0618	4.5286	2.1763	4.6421	3.3882	3.797	5.318	3.9882	2.7803	5.4532	6.019	4.8768	4.0391	4.8904	5.5132	3.5122	3.9222	4.6519	4.7388	3.3604	5.0193	4.2388	3.4423	4.9193	5.0206	4.5975	5.0592	5.1623	4.7268	6.1691	4.3695	5.0807	3.6668	4.6753	2.5509	4.1922	5.1993
PF3D7_1252400.1	PF3D7_1252400.1;10	10	5.2464	5.5339	3.8084	5.4182	3.7474	5.2608	5.1214	3.116	2.4983	5.2498	5.2983	3.5874	3.7782	0.0144	4.4951	4.3923	4.9819	3.8972	5.0135	4.7142	5.5862	4.3477	3.8914	4.5008	5.1268	4.3554	4.4529	4.7549	5.0339	5.7236	4.9846	1.8359	4.8846	4.025	3.6427	3.4983	4.6673	3.5223	4.9704	0.6229	4.813	3.0976	2.6622	3.1538	1.7485	4.5254	5.1247	4.6112	3.9699	4.5097	5.3558	5.2475	3.5348	5.5494	3.9477	4.3957	4.9126	4.2063	5.3827	4.627	4.7756	4.9923	3.8094	4.3667	5.0963	4.846	4.8595	5.0618	4.1683	2.441	4.0418	5.8037	3.5097	6.0557	4.0144	4.7192	5.4558	4.6182	5.106	4.5097	5.4832	3.853	4.1723	3.9088
PF3D7_1252400.1	PF3D7_1252400.1;11	11	5.5075	4.607	4.4535	5.7889	2.85	5.3889	4.3533	3.7645	4.8058	5.4168	5.6591	4.5354	4.2008	3.3234	5.0989	5.1526	5.1177	2.278	5.6273	4.8151	5.9477	3.5447	4.607	2.1375	5.2976	4.1643	3.7602	4.9435	5.1639	4.4718	5.09	0.6323	5.2265	4.9064	4.8615	2.7613	4.3736	5.4185	3.6927	4.1595	2.5033	4.4906	4.7581	3.8309	4.228	3.5656	3.3909	5.2273	4.3736	3.2765	4.6182	2.84	3.4712	5.4033	4.8953	4.4957	3.756	5.4283	5.1185	3.3533	5.3988	5.3806	3.6781	5.7101	2.5753	5.2149	4.8555	5.0561	4.0339	5.1396	4.2273	5.1743	5.4624	3.9635	5.1771	5.0802	5.9324	4.332	6.0708	4.554	4.0832	2.2172	4.0045	3.1827
PF3D7_1252400.1	PF3D7_1252400.1;12	12	5.9889	6.0237	3.7474	4.594	2.0841	5.516	4.1546	3.511	2.8758	5.6259	4.0126	3.3604	5.367	2.1144	5.3971	5.1098	5.9162	4.0383	4.5515	5.6456	5.5116	5.0378	4.8344	3.8875	4.5354	3.5385	4.8753	4.5705	5.464	5.087	4.9754	3.3909	4.3785	4.9288	5.6488	5.1627	3.5135	5.0396	5.1906	4.3674	4.5826	4.7328	3.5497	5.0237	4.9732	3.5311	2.8699	4.8465	4.4107	5.285	5.382	4.8684	3.2327	5.926	5.1169	3.5185	4.8575	5.6829	5.6769	5.1502	4.3806	5.5984	4.8354	6.3679	3.717	4.943	4.6076	5.4236	4.7153	3.541	4.9126	5.0575	5.9507	5.7301	4.7495	5.5454	6.1012	3.6381	6.5084	4.3951	4.5416	3.8379	5.3234	5.0157
PF3D7_1252400.1	PF3D7_1252400.1;13	13	5.61	5.2133	3.8639	5.1755	3.8924	4.9045	5.2824	1.774	3.4751	6.0725	6.1416	4.0268	4.106	1.9635	5.2242	4.9768	3.841	1.4383	5.6873	4.5607	5.3916	4.2211	4.1906	4.1811	3.9467	5.1707	2.2388	3.9672	4.3313	5.7336	6.0695	3.0126	3.9155	5.6559	4.7274	4.1177	4.3875	4.8605	5.6291	2.278	4.0951	4.2265	4.6135	3.9598	3.9107	3.841	4.1795	5.4931	3.4383	4.6229	5.1989	4.8171	3.8227	4.7279	4.8982	3.8298	4.7829	5.4883	5.3572	4.5065	4.9236	5.9775	4.7903	6.0279	3.6358	5.732	4.6713	4.0063	4.5053	1.8639	3.7538	5.0435	4.4263	4.0347	4.2839	4.6927	5.9625	2.9873	5.9153	2.9355	3.4489	4.6736	5.1424	4.4482
PF3D7_1252400.1	PF3D7_1252400.1;14	14	5.5696	5.2839	5.3813	4.4026	3.6576	4.5945	5.7936	2.9011	2.1342	5.8171	6.3736	4.0849	4.0824	2.0215	4.6758	5.4857	5.4902	4.5027	5.3558	3.5656	5.0892	5.1268	4.887	6.0978	8.7728	6.1635	4.0917	4.5692	4.266	5.1898	5.7328	2.1763	6.7002	8.8131	5.7156	0.8797	5.3399	5.7151	4.9732	3.3001	5.0514	4.9231	4.9754	4.8278	2.9561	4.2102	4.5699	5.4848	3.9891	9.744	4.5552	4.6467	4.9718	7.3825	5.9793	3.516	4.905	5.5629	5.9928	4.6159	4.4594	6.0633	5.6366	4.9928	5.4915	5.5789	5.3273	5.7247	4.943	4.2502	3.0018	5.4104	7.7584	4.5552	5.4506	5.0853	6.4094	5.1073	5.9229	4.7861	5.7698	4.6188	7.223	5.0622
PF3D7_1252400.1	PF3D7_1252400.1;15	15	5.9616	5.4276	5.5543	5.2284	2.0321	5.6267	5.1675	3.7279	0.546	6.3628	5.8372	3.4502	5.1875	5.3649	5.5561	6.2161	4.1635	3.861	5.824	5.5264	6.8116	4.5969	4.4363	4.9579	7.5001	5.1461	3.7192	3.9533	4.3736	5.9016	5.7051	4.7787	4.9741	7.6603	4.0488	3.5033	2.854	5.689	5.5192	4.2876	4.1787	3.7908	4.9312	4.4751	3.9837	4.0321	4.7071	4.408	3.511	9.3482	4.0435	5.7808	3.6656	6.3043	5.153	5.278	5.1387	5.2813	5.5792	4.849	5.463	5.7377	5.5258	5.5717	4.3723	4.582	4.1497	5.6803	5.3882	6.5053	4.7565	5.1371	5.9481	5.114	4.8415	6.0747	5.8347	5.4793	6.1791	5.4209	4.8992000000000004	7.0971	6.045	5.1522
PF3D7_1252400.1	PF3D7_1252400.1;16	16	7.143	5.7882	5.2824	5.9402	3.2645	5.6485	5.5931	3.1342	1.6826	7.5841	6.9122	3.843	5.2653	2.5945	5.5509	5.1538	5.1595	3.5236	4.2396	5.2261	5.3089	4.1169	5.3719	5.1969	9.069	5.9376	5.2453	5.2338	4.2334	6.8897	5.5829	4	4.8777	9.6423	5.9388	4.3688	5.2095	5.1906	5.3663	5.3944	5.9286	5.5144	5.0575	5.8858	6.7434	4.7409	5.359	5.9844	1.2079	11.231	3.3757	6.2254	4.2334	7.1314	5.3298	3.859	4.5934	5.8684	4.6707	3.4867	6.0542	5.861	4.7436	6.0065	4.257	3.7355	4.3799	6.539	4.1185	4.5423	4.9378	4.0858	6.1506	4.857	5.5937	5.2052	5.796	4.9179	6.192	5.3875	5.0161	3.1554	7.0318	4.0108
PF3D7_1252400.1	PF3D7_1252400.1;17	17	6.9254	6.4346	7.1431	5.9932	3.7803	7.4875	5.3806	5.0947	5.295	6.6181	8.9363	4.2898	5.9662	3.853	6.8642	6.3549	5.8025	4.9533	5.988	7.2491	7.1706	5.8858	4.5692	5.1453	10.6312	7.5268	4.1779	6.2309	5.9098	8.8044	6.1387	5.3273	5.9212	11.1028	6.9529	5.0815	5.407	7.1296	5.3533	5.6946	6.5166	7.4625	6.3445	5.4189	6.5032	5.7396	6.6836	4.6299	4.8669	12.6851	5.4519	6.5959	4.439	7.2605	9.4438	5.135	4.7463	6.7054	5.5304	6.599	6.7494	6.8355	5.7957	6.8331	5.1942	5.3445	5.7051	5.7285	5.7093	7.4176	4.5185	5.3688	7.5026	5.8664	6.15	5.8472	7.4568	6.299	6.4279	4.5975	5.3223	5.1755	7.4053	5.8792
PF3D7_1252400.1	PF3D7_1252400.1;18	18	8.2796	6.6394	8.8558	6.9636	4.9991	9.9737	6.9727	7.9285	5.2754	7.8344	11.3603	8.1626	7.7313	4.0347	9.6185	6.4393	8.0982	6.2428	5.3169	5.9905	9.686	5.0613	6.4793	6.275	12.118	8.4989	6.7109	5.877	5.7369	10.4066	6.188	5.8972	6.7489	12.3155	8.015	6.983	5.1627	8.1226	6.7296	4.1416	9.7527	6.5797	7.4466	7.109	8.6782	6.7811	8.1955	6.892	4.1739	13.5959	5.2739	8.4114	7.8193	9.0891	11.3921	7.9796	5.0777	7.6017	6.9003	5.7978	7.7259	7.7248	7.8302	7.1959	5.8807	6.4034	7.325	8.3089	7.2643	8.91	6.7789	6.4433	8.6329	6.3925	6.1064	6.8515	7.6058	7.7568	7.3073	7.5571	5.5561	9.0196	9.4314	6.7882
PF3D7_1252400.1	PF3D7_1252400.1;19	19	7.987	6.6244	5.9672	7.7421	6.049	9.622	7.8628	6.818	6.0607	8.1714	11.9089	8.3377	7.3387	5.55	9.5308	7.0637	6.8142	7.1479	2.7527	6.6317	9.5123	6.8273	6.5812	6.0494	12.05	9.1613	8.111	5.054	6.4565	10.579	9.0743	5.254	7.115	12.4602	8.2272	7.1941	5.9939	9.1346	6.3646	5.3427	10.3032	9.4186	7.7814	7.0296	7.9436	5.6979	9.0244	7.5758	5.969	14.0309	6.254	7.904	7.424	9.1682	13.2202	4.5613	5.2653	8.4012	7.9686	7.2642	9.2115	7.7844	7.8048	6.8545	7.0278	6.1089	4.3757	6.7651	7.7662	12.1274	5.337	6.1745	9.0264	8.1195	7.8441	7.7652	8.4391	9.0284	7.8505	6.9431	6.7015	6.3029	8.2892	8.2948
PF3D7_1252400.1	PF3D7_1252400.1;20	20	9.5174	7.8955	7.9207	9.1842	6.3766	11.6003	7.8433	7.963	5.9402	8.7569	13.5228	9.1812	10.0184	6.8054	11.7308	8.424	8.423	8.5266	7.7624	8.1989	12.9257	7.8068	8.5695	8.5658	12.6525	10.4029	9.0835	7.2078	7.999	13.7862	9.4888	9.3784	8.7003	13.2522	10.2392	8.9365	6.862	11.3533	9.3036	7.465	11.2547	11.085	9.2797	6.9687	9.2703	7.9848	10.8765	9.2631	5.6182	14.162	7.244	9.3497	7.529	9.7437	12.5916	7.9343	6.5084	9.8074	9.5315	10.2577	9.8647	8.487	8.5342	8.3423	8.573	8.7475	8.6537	9.1366	8.8507	11.4615	7.74	8.2363	10.6715	9.4242	10.295	8.827	9.0614	8.2948	8.7058	8.5901	7.558	9.9871	9.9691	8.3735
PF3D7_1252400.1	PF3D7_1252400.1;21	21	8.1982	6.2761	5.7401	7.4428	4.8022	8.3175	7.1711	6.8953	4.6165	7.6661	10.6235	6.1615	8.5574	5.826	6.5415	7.3689	7.3831	7.6505	5.1355	8.4435	9.2677	6.9555	5.6803	8.1657	11.8696	9.0282	7.6493	5.5429	8.2334	10.7311	8.2903	5.3858	7.6358	12.3619	9.4581	6.7431	6.405	8.6609	7.5407	5.3226	10.3975	9.6203	7.5244	6.4248	8.1611	5.3494	9.0378	8.164	6.0468	13.5257	6.3198	8.0489	7.0075	9.2092	7.2317	5.7536	5.7986	7.8855	8.69	8.3925	7.8367000000000004	7.4028	6.6457	5.8627	6.627	6.5043	7.6769	8.3816	8.3486	7.0085	6.4378	6.4492	9.422	8.295	8.5004	7.3801	7.4923	8.2676	7.5949	6.8833	6.0061	8.5308	8.807	7.6001
PF3D7_1252400.1	PF3D7_1252400.1;22	22	9.8642	7.243	7.7451	8.1207	4.1619	8.9099	8.5606	8.7278	6.1615	9.2561	8.8598	8.1639	8.3634	5.5204	8.8382	7.5924	8.9577	8.9969	7.4279	11.2904	10.4796	8.8025	7.3838	9.0506	10.8717	7.1907	8.4909	6.69	10.8375	9.939	10.632	7.4314	8.5053	12.0974	7.2404	8.0367	6.6878	10.2137	6.9862	6.8923	8.2476	12.5324	6.706	7.3349	8.8274	5.7621	9.2643	8.2249	6.0719	13.4388	6.9011	7.3175	9.7482	7.6815	7.1727	6.7127	8.7125	7.7519	9.3049	9.1012	7.187	7.6836	8.4053	9.1837	6.0253	5.4617000000000004	10.259	7.8193	7.812	7.3958	7.2885	9.5606	9.89	9.3869	9.6304	7.0184	8.509	7.8934	9.4927	7.8388	6.8348	10.5665	9.124	7.4543
PF3D7_1252400.1	PF3D7_1252400.1;23	23	9.1769	7.789	7.8413	7.6577	5.1301	9.6411	8.3992	8.976	4.5801	8.8519	8.8009	8.7403	7.3236	5.7544	10.2571	8.2965	9.1747	8.3265	8.3945	11.0926	11.2988	9.0612	7.2965	7.9124	11.8434	6.6702	8.0495	7.0939	10.5562	10.081	10.2042	7.1308	8.1127	12.5098	6.5087	7.9653	6.7253	10.3467	7.3661	7.1811	9.4781	11.7604	8.0793	7.5423	8.5662	7.1078	9.9346	7.1785	4.6112	13.6098	6.5375	7.616	8.6258	8.1477	8.5877	6.8124	7.2224	8.2121	8.9337	8.8025	7.2181	7.6941	10.4852	7.8658	6.9999	7.1414	9.4532	8.2649	8.4572	8.3292	7.3238	7.9885	9.8285	9.2378	8.7326	7.3303	8.1127	10.0959	9.1869	7.8886	7.0594	9.9504	8.5636	7.4912
PF3D7_1252400.1	PF3D7_1252400.1;24	24	9.8559	7.6462	9.1943	9.0198	5.7621	10.2169	8.363	8.6258	4.8222	10.325	7.911	8.8925	8.8404	6.3264	10.6676	7.8449	8.0496	8.4363	9.1928	11.3487	11.2001	9.6759	7.6175	8.9196	8.6047	6.6174	7.9953	7.9854	11.0408	9.7499	10.6528	7.4106	8.7033	8.8356	6.8787	7.9677	9.0217	10.68	7.803	7.3834	8.6269	11.2496	6.6719	6.9602	8.9365	7.2598	10.8621	8.2949	6.9311	9.5022	6.9494	7.4765	10.1304	8.2503	9.1137	6.8403	8.2861	8.924	8.9805	8.3095	7.2189	7.8458	9.1769	8.8017	6.4014	6.3359	9.456	9.0956	7.8918	9.4676	6.8628	9.5279	10.9182	9.7748	9.176	7.6945	9.7956	8.0448	9.2257	8.199	7.5136	10.2731	10.0618	8.0496
PF3D7_1252400.1	PF3D7_1252400.1;25	25	8.8738	6.7804	8.574	7.5551	5.5674	8.8664	6.8999	8.7897	4.812	9.6765	8.0425	9.3916	7.5309	6.0217	9.9851	6.646	8.9062	8.3673	8.9153	11.3451	10.7672	10.319	7.3291	8.1204	8.5103	6.6569	7.9505	7.4052	11.3787	9.7763	11.2826	7.0682	7.9562	9.0285	6.9352	8.0537	7.8637	9.3412	6.3291	6.4077	7.9525	11.5462	6.9272	7.0024	8.5351	7.3245	9.6057	6.9788	3.9021	8.5532	6.4573	7.0749	9.7073	7.3539	8.9378	6.1707	7.8161	8.5313	9.2982	9.5257	5.7858	8.3364	7.8221	8.2834	6.9314	6.3307	9.792	10.1249	6.5682	8.3088	6.7621	8.3064	10.3901	9.5459	9.6319	7.3459	9.3597	7.1775	8.8914	8.175	6.9824	10.198	10.6091	6.7207
PF3D7_1252400.1	PF3D7_1252400.1;26	26	8.1299	6.1677	8.2324	6.9089	5.14	9.749	6.2856	8.3493	4.9662	8.8377	7.5638	8.7301	6.6685	4.7955	9.9091	5.3971	8.3209	7.7789	7.8099	10.3958	10.1851	8.3044	5.5094	8.0244	9.2692	5.8058	7.4049	7.7947	10.0423	8.0699	10.0341	6.3329	7.9836	9.5503	6.8288	6.7118	6.0437	8.9242	6.0347	4.6843	6.1894	10.1509	6.2498	7.2563	7.628	8.1513	8.996	6.2211	4.6921	9.2867	6.6147	6.5668	9.2383	7.1463	8.2489	6.7716	7.3328	6.7366	8.6202	9.3844	6.0283	8.3982	6.9147	6.6894	7.1407	7.3561	8.901	8.0812	5.7642	8.2565	7.2159	7.3368	8.0939	8.9652	9.5876	7.1586	9.3495	7.8712	8.0831	7.4662	7.7001	9.5966	8.9694	6.2657
PF3D7_1252400.1	PF3D7_1252400.1;27	27	7.8209	6.407	8.7294	6.8758	2.6531	9.2992	7.214	8.7388	5.2327	8.5368	7.9003	8.6124	6.0976	3.4542	10.416	6.2445	8.5904	7.4766	8.73	10.2865	11.4623	9.0435	6.3374	8.1838	9.6545	6.7347	7.265	8.4003	10.2327	9.2882	10.224	6.4	7.7662	9.844	6.484	8.3356	6.2353	10.0426	6.6658	5.1039	5.8989	11.4684	6.8631	6.9314	7.6049	6.9545	9.7552	5.7679	4.0807	9.1328	5.79	7.73	8.9296	7.0699	8.0976	6.9923	6.9855	5.6854	9.1296	7.9429	5.2668	9.9002	7.1764	6.7891	5.9418	5.9882	7.8103	7.4608	6.994	8.3672	6.3878	7.3683	6.9418	9.3915	8.2457	6.779	10.5157	7.8649	8.2263	6.8036	6.6443	8.9333	8.8559	6.3584
PF3D7_1252400.1	PF3D7_1252400.1;28	28	8.6039	6.9508	8.541	7.0033	5.3834	10.588	10.4392	9.5452	3.8659	8.7195	8.9975	8.8509	6.4398	6.2456	10.7189	10.8561	9.655	9.8167	8.9605	10.7665	11.3327	10.7943	7.2885	8.3751	9.2406	6.3844	8.6139	8.1033	10.8363	10.5815	11.0416	7.3759	8.47	9.8555	7.3113	7.3825	8.0279	10.3456	5.9798	5.342	6.4431	10.4016	6.7042	6.946	8.8132	7.8001	10.4596	6.4321	5.2055	10.5109	10.1851	7.4778	10.3408	7.8652	8.5983	7.9962	6.295	7.4896	9.3924	10.0903	6.8775	11.0205	8.7478	7.1481	6.8372	6.3981	9.5488	7.834	6.2591	8.7977	6.9608	7.8974	8.2368	9.7705	9.9884	6.4545	9.3275	8.1751	8.4752	7.6833	6.6075	10.2129	9.2212	6.6264
PF3D7_1252400.1	PF3D7_1252400.1;29	29	7.4652	6.4217	7.6592	6.0613	4.4423	8.6424	8.5549	8.3691	4.1946	7.948	8.4516	8.1656	6.0712	3.4289	8.758	9.3658	8.2027	6.616	7.9395	8.6324	8.968	7.6586	6.3454	7.5007	7.7605	5.8004	6.2059	7.4731	8.4939	6.966	8.5714	5.5207	7.035	8.0833	6.814	5.9535	5.275	10.1534	5.4216	5.5838	5.898	10.8372	5.4806	4.6576	7.0432	5.8532	9.8719	6.202	11.8489	8.9055	9.1566	6.3395	8.242	7.4067	7.3271	6.1719	5.0422	6.4778	8.8452	8.9795	5.9734	10.2449	7.514	6.5418	5.4767	5.0457	6.5507	7.1847	5.0622	7.7452	6.144	5.4515	6.153	9.0716	9.3869	5.8387	10.2967	7.1404	7.3741	6.5743	4.8777	7.5214	8.7717	6.4283
PF3D7_1252400.1	PF3D7_1252400.1;30	30	6.7416	5.2675	3.7918	5.742	3.4712	9.7798	6.1973	2.1177	4.3992000000000004	7.8798	7.1453	5.8595	5.3614	3.101	9.5627	7.6412	5.6285	5.4459	5.8505	5.8577	7.5577	5.157	5.1432	5.8731	4.314	4.375	5.464	4.8455	6.8264	7.6525	6.5362	5.1094	6.0112	6.0123	5.5561	5.3012	5.2122	5.8321	6.4361	5.6899	5.5503	4.9141	3.7761	5.0866	5.7344	6.4765	6.42	6.0275	5.225	5.1383	7.0851	4.135	8.4008	5.3981	6.6305	5.044	6.8886	6.627	5.3118	4.3771	5.9761	7.1054	7.9091	6.4082	3.342	4.6954	5.7271	6.0548	4.849	7.6824	5.9277	6.5154	7.5131	5.9348	5.9208	5.9736	8.7935	6.9981	7.5476	6.0065	4.6525	6.9871	7.6917	4.0531
PF3D7_1252400.1	PF3D7_1252400.1;31	31	6.7301	5.228	5.0652	5.6279	3.6611	7.1668	5.8112	4.5844	4.1914	6.6315	5.0387	4.729	5.5777	2.6206	7.8926	3.8135	4.8278	3.1027	4.9336	4.8992000000000004	6.203	4.1898	5.7608	5.9621	5.3409	3.852	5.246	4.5392	4.6747	4.8958	5.4343	5.985	6.0618	6.0856	4.5723	4.332	5.6226	4.5753	6.1857	5.4867	6.28	5.3889	5.7682	4.2593	4.1001	4.842	5.0626	6.1677	4.8704	4.6611	5.6444	5.4446	4.5801	5.5141	5.3034	4.5729	4.3255	6.3619	4.8664	4.5361	5.717	6.5046	6.4643	5.2133	4.963	3.8329	5.9959	4.3045	3.4568	4.765	4.033	4.9713	5.96	5.6753	5.2954	5.572	7.294	6.1703	6.1123	5.7735	4.926	6.4219	5.6279	4.9964
PF3D7_1252400.1	PF3D7_1252400.1;32	32	7.2091	5.8982	5.4101	5.6704	4.111	5.3001	6.8052	5.7727	6.6216	6.6943	5.5236	4.568	6.5807	5.6536	5.3448	6.097	5.9186	5.684	5.2798	5.1715	5.3816	6.7306	6.7953	6.2165	6.8615	5.3568	6.4077	5.0228	5.6174	6.2485	7.2394	6.4939	5.7923	6.7859	6.3468	5.7983	5.1574	5.4738	6.7208	6.61	6.8057	6.1311	6.135	5.3747	6.4947	4.6375	5.4326	7.3501	7.1668	6.2336	6.6782	6.0444	5.1408	7.043	6.5615	5.0184	4.0108	6.9595	7.0144	6.0757	6.6586	7.6817	5.6857	6.2649	5.8099	5.3309	6.6744	6.0237	5.9736	6.4583	5.3132	4.9919	7.2109	6.3399	6.706	5.96	7.4392	6.2487	6.953	5.9196	5.8848	6.3521	6.9827	7.032
PF3D7_1252400.1	PF3D7_1252400.1;33	33	7.2218	6.2924	6.047	6.1534	5.2869	6.3808	6.7728	5.963	6.0099	6.4216	5.6585	5.2307	7.044	4.7803	6.2424	5.9279	6.5937	5.9392	5.7751	6.2332	6.0944	7.181	6.8408	6.7316	6.6579	6.155	6.7553	4.9265	5.7853	6.269	6.8175	7.1525	6.8193	6.2913	6.482	5.8432	5.9989	5.946	7.4001	7.2881	7.449	5.986	6.4192	4.8237	6.0063	4.238	5.4883	7.6436	7.5127	7.0966	6.8946	6.7464	5.756	6.3264	6.3343	5.4336	5.9741	7.2777	7.4074	6.6339	7.2408	6.7768	6.3304	6.0987	6.4814	4.8369	6.1765	5.4336	6.1385	6.3065	5.6551	5.6209	7.3595	6.4514	6.4764	6.888	8.1259	7.3569	6.3207	5.7779	4.8792	6.4341	5.8066	6.0798
PF3D7_1252400.1	PF3D7_1252400.1;34	34	7.6929	5.319	5.2813	4.2517	5.2445	5.4356	6.8211	6.3455	5.9227	7.2913	6.0913	5.1787	6.3939	1.0635	4.2615	6.1291	6.4864	5.7501	4.889	5.1056	6.0624	6.822	6.9459	7.2002	6.6349	6.3402	6.2683	5.8107	6.0415	5.5561	7.1704	6.417	7.0857	7.2275	6.7845	6.2405	4.862	6.2619	7.2046	6.9433	7.7376	5.8462	7.1704	4.8817	6.0328	5.8607	5.9138	7.8038	7.2355	6.5963	6.7565	6.5881	4.5398	6.79	5.9715	5.0557	4.9855	7.1752	7.3916	6.5859	6.9222	7.0866	5.6764	6.5526	6.5607	5.5084	6.5598	5.5304	5.8527	6.2112	5.3103	5.3719	7.083	7.1763	6.9868	6.7662	7.0515	6.7602	6.5184	6.6402	5.7189	5.6032	5.1715	6.8338
PF3D7_1252400.1	PF3D7_1252400.1;35	35	7.446	5.3771	5.3434	4.8831	4.8515	6.7548	6.2657	4.8714	4.903	7.1556	5.6812	4.8797	6.684	3.3176	6.7076	5.5078	5.6809	5.211	4.3695	5.3096	5.3985	6.0435	6.2022	6.5639	5.4925	3.1293	5.9439	4.7814	5.9612	4.9467	6.872	6.0904	6.4004	6.0217	5.1743	5.3491	4.7703	4.6966	7.5535	7.2259	7.3891	5.5969	5.7458	4.3334	6.1785	5.1723	4.5236	6.4053	7.126	6.3904	7.1164	6.0676	7.9143	6.127	5.8686	4.2365	4.6871	6.4786	6.9872	5.8597	5.6194	6.4777	5.2059	6.3052	5.5705	4.7682	5.383	6.0568	5.8607	6.0807	4.7581	6.0915	7.0571	5.5021	6.5254	6.025	6.339	6.7234	6.0732	5.7751	4.6656	4.2342	5.6401	5.6622
PF3D7_1252400.1	PF3D7_1252400.1;36	36	6.5003	4.7317	4.9392	5.2472	3.9402	5.7466	5.7503	4.9179	4.327	6.997	4.8929	3.6299	5.7629	2.6554	5.8084	5.8176	5.51	5.0917	5.5889	6.1416	4.6899	6.0389	6.2876	4.969	5.7107	3.7719	4.5129	5.0435	6.2286	5.5494	6.9372	6.9512	5.7642	6.3264	6.045	5.51	4.851	4.5154	7.2078	7.5018	7.445	5.213	5.85	5.2858	4.9269	3.7803	4.0764	6.6066	6.7181	5.7186	5.7043	6.1849	6.2645	5.5198	6.1243	5.4063	4.7263	6.9905	6.3689	5.8301	6.1012	6.4368	4.8812	4.4899	5.2761	5.8217	5.392	5.8649	5.054	6.3528	4.854	5.4002	6.6572	6.4022	6.5151	5.2269	6.0235	6.0544	6.2132	6.1283	5.497	4.7698	7.1217	4.3519
PF3D7_1252400.1	PF3D7_1252400.1;37	37	6.7661	5.7835	6.2213	4.4482	4.5229	5.435	6.7486	6.3149	5.2679	7.1578	5.4433	5.842	6.6149	2.384	5.7719	5.0815	6.0514	6.1809	5.4578	5.5714	4.4906	7.0066	6.7912	6.26	6.314	4.8914	5.4835	5.2795	5.6331	4.9828	7.8312	6.4896	6.2483	6.4962	6.3818	5.1214	5.9625	4.9639	7.3057	7.2857	7.488	5.3071	6.7134	4.607	5.684	5.2145	4.7735	7.1098	7.6494	7.3208	6.6823	6.4619	8.978	7.353	5.6848	3.706	4.2095	7.1035	6.4468	6.5242000000000004	6.9168	7.3633	5.6901	6.4189	6.2906	4.5435	6.0092	6.2572	6.3014	5.9399	6.6323	4.8217	7.0653	7.4859	6.4497	6.3908	7.3379	6.4987	7.0623	6.4989	4.813	5.5232	7.1171	6.3216
PF3D7_1252400.1	PF3D7_1252400.1;38	38	7.2467	5.4578	5.1946	5.8681	4.4601	6.1609	6.1595	5.0687	4.7126	7.0301	5.7939	6.5064	6.9085	3.7592	6.6669	6.3577	5.855	5.0717	4.2743	6.098	4.5185	6.7067	6.3785	5.1148	5.0435	5.1679	5.6707	4.3847	6.5014	5.1639	7.7193	6.0063	6.3161	5.995	5.7398	5.5122	5.8851	6.281	6.8613	6.9808	6.8866	5.7764	8.4084	8.5691	6.7018	5.5696	4.9699	6.3167	6.8721	8.9054	6.439	7.2494	10.0558	8.9435	8.275	5.602	4.266	6.8647	6.9409	6.325	5.7536	9.005	6.6072	6.8469	6.8248	5.7944	6.9203	7.3595	5.3158	7.2998	5.8265	5.6611	7.4698	6.8613	6.4951	6.1227	8.6169	6.1035	8.3204	7.4796	5.9402	8.0401	8.053	6.0424
PF3D7_1252400.1	PF3D7_1252400.1;39	39	8.0218	6.2811	5.6177	7.0272	2.4249	7.5251	5.9088	7.3214	5.995	8.3305	4.8217	5.95	8.3724	5.3954	7.7161	5.2791	6.7188	4.6328	4.3001	5.9752	6.4593	6.1463	5.2079	5.8081	5.858	4.6548	5.3681	4.9607	6.3158	6.111	7.8037	5.9907	6.9635	5.689	4.6041	4.5607	5.3413	6.0553	5.4735	4.669	5.4617000000000004	7.105	7.8052	8.9159	7.2922	7.1117	6.1655	5.7819	6.4704	7.4527	9.1603	7.4753	10.4276	7.8185	8.0039	6.7097	4.8605	7.9671	7.1152	5.8814	6.3347	8.9995	6.9632	8.5804	6.7463	7.8192	6.1307	6.7706	5.9887	7.5482	6.6449	4.9565	8.7448	6.3835	6.5554	6.4308	10.9233	6.5688	8.4631	7.1078	8.5862	6.9736	7.6663	5.6294
PF3D7_1252400.1	PF3D7_1252400.1;40	40	9.2692	5.2376	5.2106	6.466	5.3985	7.0509	6.5857	6.2893	5.5254	9.7421	5.5689	5.6115	6.5043	2.757	6.452	6.0667	6.8736	4.5348	4.4731	6.1104	5.5895	6.3271	5.3799	6.3894	6.841	5.4584	4.855	5.7458	5.3377	6.5343	8.1089	6.9754	6.3954	7.4128	5.8255	5.1485	5.9964	5.3975	4.9491	4.2418	2.729	7.3564	7.1247	8.1115	9.2324	2.3896	4.9369	5.9759	4.7955	7.2865	6.7103	7.7489	10.22	8.0727	8.8967	5.1408	6.314	6.1006	5.51	7.3222	5.3726	8.3228	6.455	7.0444	7.3259	6.4449	5.3764	6.5862	5.8861	7.9933	4.0224	6.4838	7.9312	6.0415	7.7303	4.7882	8.5278	5.9303	8.0906	7.8261	8.1354	6.5458	7.1823	4.9146
PF3D7_1252400.1	PF3D7_1252400.1;41	41	7.6604	6.1737	5.353	5.1934	4.6112	7.025	6.0881	5.2758	4.4989	7.4667	5.6565	4.5515	6.0966	4.1326	7.2189	6.5956	6.1801	5.0785	5.9093	5.8179	5.7608	6.5841	3.8197	6.47	5.3792	5.0747	5.0041	4.2102	5.7233	5.5683	6.6984	5.4179	6.6381	6.1369	5.133	5.4767	5.5097	5.4293	5.3288	4.8644	4.9184	5.8684	6.0496	7.0877	6.8638	5.5094	5.3434	4.8465	5.3799	7.7735	8.1951	7.5453	9.8338	9.9554	3.8012	4.859	5.0272	6.6572	6.3062	6.2559	5.323	7.6668	6.0507	6.6673	6.2003	5.784	5.1293	6.5267	3.2869	5.5447	4.3688	5.1481	7.1948	6.0644	6.3653	5.8797	8.1244	5.582	6.561	6.4118	7.152	5.4393	6.5818	5.9413
PF3D7_1252400.1	PF3D7_1252400.1;42	42	7.4347	5.8482	5.6188	7.0193	4.3533	6.8061	6.1299	5.8412	5.7594	7.8685	5.9062	6.9187	7.4928	3.2854	5.6817	6.833	6.8162	4.9639	4.5148	6.5253	6.0356	6.9617000000000004	5.8397	6.1096	6.1749	5.8552	6.1154	4.7431	7.0458	5.9488	7.7416	4.9602	5.7863	6.2464	5.7573	5.3747	5.6915	5.9521	5.8632	4.8048	5.5392	6.8554	7.2516	7.9531	7.4154	4.4666	4.9255	8.5948	5.5457	5.9912	7.9015	8.6381	10.8655	7.3899	5.9704	4.6854	5.5236	6.7876	6.2028	6.7525	6.0398	7.4508	5.9609	7.2656	7.2114	5.9669	5.8138	7.0341	5.7043	5.8156	5.1867	5.615	6.8695	6.4187	6.5776	6.5097	8.251	5.95	6.3717	7.1431	6.0455	5.825	6.9591	5.2067
PF3D7_1252400.1	PF3D7_1252400.1;43	43	10.1662	5.432	6.1579	6.3818	6.242	5.5937	5.487	6.1884	6.7011	11.2554	5.9891	9.8812	6.7118	5.8485	6.6116	5.9646	6.5059	5.8248	4.8084	7.6721	4.6387	7.102	6.5286	6.4832	6.0575	5.4022	5.9866	4.8924	7.0154	6.547	7.624	5.0085	6.4819	5.9167	6.0949	6.3302	5.9042	5.6602	5.6879	4.8017	5.1363	5.3709	6.9513	8.2209	10.4671	3.6769	6.1558	5.2102	4.7485	7.096	7.4251	6.6717	9.1246	7.8972	5.2532	5.8892	6.0697	7.0211	6.6548	5.9752	6.5741	7.2218	6.8957	6.2863	6.9211	7.1253	5.7164	9.1091	6.5501	6.105	5.9277	4.8704	6.8515	5.7671	6.3775	6.3875	7.2772	6.4104	7.6041	6.5281	6.8139	5.5629	9.7418	7.2797
PF3D7_1252400.1	PF3D7_1252400.1;44	44	6.4601	5.7999	6.2242	9.028	7.3696	6.6004	9.4546	5.4902	6.8752	6.9591	5.005	12.5258	8.6401	6.7434	6.4589	12.066	6.0159	6.7477	5.5589	7.4361	6.0356	6.5824	5.546	6.6228	5.3273	5.5677	4.9189	6.0226	7.1355	6.8738	7.0409	5.5188	5.8336	6.4632	4.8344	4.3205	6.6533	5.8965	6.1743	4.1922	5.6907	5.2284	6.5547	7.1769	6.8544	5.8632	6.0199	4.9016	5.4429	9.4836	7.4123	7.5891	10.0568	6.5821	5.1783	4.8777	5.9439	6.4281	6.0148	6.213	7.043	7.5819	6.339	6.4593	5.7482	6.3381	5.8094	8.0677	6.0777	5.7923	5.5573	5.6896	6.6858	6.2355	5.896	6.7966	7.6492000000000004	5.7856	6.6971	5.7369	5.5289	5.5738	8.4335	6.0995
PF3D7_1252400.1	PF3D7_1252400.1;45	45	7.084	6.1381	5.4906	8.7422	7.1093	6.5723	5.9425	5.7447	7.4335	7.1649	5.983	13.2972	7.5035	6.9733	6.4358	6.0332	6.0398	6.4509	5.588	6.5945	6.2576	7.6111	4.5097	7.0564	5.6736	5.8153	5.5948	5.2589	7.3406	5.4816	7.0353	5.709	6.8521	6.2979	4.9174	5.2357	5.0179	4.7159	6.4827	4.1276	5.7824	5.558	7.6152	8.63	7.1741	4.6915	4.5753	5.4738	4.3889	6.5201	8.2967	7.3027	10.2716	6.5455	5.3937	5.7661	5.5577	6.1597	6.3189	6.0579	6.5517	7.6784	6.8048	6.6693	5.3649	6.194	6.0099	8.7256	7.5113	5.7309	4.9303	4.1675	6.6273	5.6156	5.5543	5.7887	8.0412	6.1326	7.0401	6.8909	5.4715	6.7167	9.1385	9.1515
PF3D7_1252400.1	PF3D7_1252400.1;46	46	6.6666	5.5996	5.1803	6.2778	6.3143	5.5708	5.0909	5.0201	5.1477	6.5032	6.3372	9.4082	5.6843	5.5457	5.7819	5.7866	5.1085	5.1391	4.6904	6.7932	6.9735	5.6017	6.143	6.6581	5.2876	3.9882	4.7944	5.0126	6.8531	6.6753	5.7455	5.0909	6.5072	5.7498	4.62	4.849	5.1751	5.2884	5.6628	4.4744	5.8853	4.7506	6.1183	6.7285	5.7054	5.9614	6.1989	5.2479	4.2441	6.4014	6.852	5.3071	8.5712	5.9738	4.2876	3.6041	4.6433	6.4785	5.8711	4.9397	5.8773	6.2153	6.2658	5.9898	6.0065	5.2581	5.9291	6.7986	8.7361	4.9593	4.7377	5.9038	6.2752	4.9035	5.8048	6.384	6.7257	6.4258	5.9878	5.9991	4.8763	5.8189	7.3226	8.1347
PF3D7_1252400.1	PF3D7_1252400.1;47	47	6.8035	5.6871	5.106	6.076	5.2319	5.6203	6.833	5.2746	4.7404	5.9977	4.8664	8.7011	6.0764	5.8135	5.1985	5.8014	5.0112	4.1194	5.2604	6.7859	7.4303	6.2811	5.5577	5.8222	6.0794	5.1018	3.2095	4.701	7.1182	5.5798	6.378	3.9846	6.5254	5.2976	5.1043	4.0798	5.3154	5.9388	6.2756	4.7159	4.9588	5.6554	5.5969	6.7212	4.9231	4.8027	5.9435	7.6434	4.5317	5.1449	7.3716	6.079	8.7908	6.1204	5.5097	5.314	6.0697	5.9011	6.0347	4.1938	6.2893	6.0892	5.91	5.8128	5.5604	5.8271	4.8314	6.9855	6.9601	5.8027	4.546	5.7208	6.0594	6.3963	5.7557	6.7766	6.2724	5.2702	6.6861	5.8746	6.155	4.7819	6.5899	6.7802
PF3D7_1252400.1	PF3D7_1252400.1;48	48	6.7011	5.578	5.9369	5.3968	7.4541	5.2207	5.5883	5.1518	6.3653	6.6807	6.3049	10.3927	5.0188	6.5948	5.2887	6.0281	6.3293	5.1412	5.4617000000000004	6.8725	6.4107	5.8364	7.2986	6.6118	5.7024	5.2585	5.1743	5.8736	8.1057	6.4172	6.1112	6.824	5.441	5.7947	4.0858	5.2578	5.2494	5.8215	5.779	4.6633	6.1955	5.1961	6.1892	6.0466	6.3134	2.903	6.0607	6.0217	5.5589	5.8061	6.5892	5.4705	4.7671	6.3114	5.4935	5.5699	6.3165	5.5641	6.3142	5.3205	6.1295	6.6088	5.7051	5.5552	6.141	5.487	6.0281	8.3943	7.8986	5.434	4.7214	6.1888	7.0753	5.5469	5.7618	6.4756	6.6477	5.6011	6.0389	5.9514	5.7257	4.8861	8.6571	6.9669
PF3D7_1252400.1	PF3D7_1252400.1;49	49	6.6682	5.2968	5.5279	6.1338	7.5029	5.6545	5.3306	4.1953	6.6528	6.3947	5.77	9.5678	5.1663	6.5752	4.5497	4.8817	6.2277	3.0858	3.4673	7.0174	6.4962	5.4383	5.9989	8.4669	5.5963	4.7257	7.0366	5.9591	7.0521	6.3248	6.5247	2.7613	8.2039	5.9542	5.942	7.3377	5.1309	6.2739	5.9894	5.0201	4.9269	6.3214	5.8081	5.4611	5.7695	5.7727	5.3438	5.6082	5.5432	6.3025	6.3074	5.3356	5.4699	6.353	5.9134	5.8723	6.07	5.6129	5.8048	5.3628	6.1534	6.4441	5.9812	5.8652	5.6023	5.4124	5.4666	7.7772	7.281	5.0268	4.6882	6.1206	5.2913	5.6215	5.8667	6.6531	6.3239	5.0387	6.1861	5.8999	5.6221	5.4229	8.0804	7.8521
PF3D7_1252400.1	PF3D7_1252400.1;50	50	6.0334	6.2317	6.011	4.7687	8.0087	6.133	6.134	5.7729	6.9294	6.3945	5.4676	10.6266	5.51	6.4874	5.6679	5.8372	6.4446	5.4232	5.488	5.9791	5.6387	6.2657	5.7355	6.4406	5.5771	4.765	8.076	5.3635	6.8146	6.0879	5.9369	4.3234	6.5418	6.3225	5.3813	9.0332	4.5892	5.5759	5.4512	5.5521	5.2437	6.7934	7.1066	4.6915	4.7054	5.318	6.2003	5.7355	4.859	5.9378	5.9738	7.9057	4.8817	6.5371	5.235	4.4067	6.5132	5.9761	6.0529	4.4209	5.939	6.304	6.3595	4.6803	6.5741	6.0065	5.6153	7.8437	8.0883	5.2388	4.4738	5.9575	6.0288	6.0097	5.6381	6.0804	6.9775	5.6476	6.4155	5.9889	5.3985	5.3747	7.7718	7.9599
PF3D7_1252400.1	PF3D7_1252400.1;51	51	6.7204	6.519	4.985	4.7903	7.8044	5.6261	5.6954	5.4067	6.4416	6.7013	5.4751	10.2989	6.0213	6.9833	5.7112	4.6966	5.8709	4.5329	5.3266	5.6247	5.6938	4.5354	8.1462	6.0056	5.4091	2.8895	10.587	4.8565	6.1487	5.7549	5.3023	5.2917	6.193	5.7255	4.9523	11.1611	3.1457	5.6076	4.8079	4.9359	4.814	6.9911	5.2227	5.2795	5.466	5.7993	6.0559	5.5512	4.7698	5.5068	5.4346	5.4683	5.14	6.4398	4.9823	3.9855	5.975	5.6938	5.7495	5.3733	6.0025	6.2232	5.9243	5.3712	5.0094	4.8099	5.2705	7.9645	8.9644	5.4722	4.5705	6.2151	6.2426	5.6571	6.3462	6.2319	6.4128	5.3399	6.188	5.9998	4.1383	5.3858	8.1288	8.4534
PF3D7_1252400.1	PF3D7_1252400.1;52	52	7.1971	5.7824	4.3427	6.2515	7.7496	5.3771	5.3961	4.1922	6.7531	6.152	5.2559	10.4984	5.2657	6.4568	4.0968	6.143	6.09	3.4803	4.7661	6.6375	5.8225	4.9265	5.4748	4.847	6.1258	6.0045	10.6066	4.3771	6.2845	6.3279	5.6073	5.406	6.5718	5.6288	5.2578	11.0528	5.5583	9.4632	5.4168	5.1338	5.2165	6.1532	5.7363	5.5919	5.2327	5.4601	11.1073	4.839	5.6476	5.4816	5.823	6.1675	4.4216	6.332	4.6023	5.0802	6.0123	6.1526	5.7189	5.2464	5.3406	6.0206	4.8232	4.5521	4.6135	6.0341	5.8377	8.3732	9.4322	5.8169	4.5886	6.2415	6.2617	5.1252	6.2996	5.4107	7.1102	5.966	6.4907	6.6562	4.6017	6.0188	8.2373	8.2939
PF3D7_1252400.1	PF3D7_1252400.1;53	53	6.4983	6.3205	6.0472	5.77	6.6662	5.8032	5.5005	6.047	6.0365	5.6215	5.6857	8.4816	4.7522	6.1773	5.5144	5.2071	6.667	4.8748	4.6993	7.2646	6.4933	5.8334	6.3102	5.91	5.6026	5.5922	9.1197	5.1755	6.4097	5.7934	6.5049	4.7939	6.0548	7.0384	4.9959	9.6907	4.5521	6.6116	5.5543	5.0365	5.3374	7.1294	6.2359	5.2028	5.822	4.8704	6.3579	5.9449	5.5619	5.044	5.824	6.3054	4.9519	7.131	4.9635	6.0568	5.5975	6.7116	6.2743	10.0802	6.4504	7.1719	5.5901	5.2817	5.6488	4.8166	6.0957	7.9007	8.9593	5.6005	5.4386	6.0535	6.9647	5.6424	6.1948	6.234	6.5779	6.0394	7.1956	5.8316	4.6317	4.7703	7.905	8.2679
PF3D7_1252400.1	PF3D7_1252400.1;54	54	5.986	5.4906	5.9841	5.5883	4.6814	5.9819	5.9333	4.8831	4.4087	5.7879	4.8982	4.8354	5.0635	4.8263	5.9023	5.337	6.0807	4.6599	4.6758	7.579	5.2769	6.1957	4.2965	5.0094	5.4185	5.541	9.1784	5.3331	5.7527	6.6101	6.366	4.3103	6.3447	5.4783	5.1481	8.4925	5.394	5.1127	6.3921	5.5826	3.5632	6.1365	4.935	5.6971	5.4877	4.1218	5.4279	5.7423	5.2627	4.3667	5.366	5.6156	2.9355	7.2965	4.0635	5.9602	4.9231	5.7616	5.856	4.811	6.0644	6.4227	4.8068	3.9505	4.3241	5.0308	5.327	6.5333	8.0852	5.348	3.9317	4.466	6.6837	5.1391	5.6264	6.0496	6.7275	5.0496	6.7708	5.9695	3.0268	4.4316	6.7823	7.4001
PF3D7_1252400.1	PF3D7_1252400.1;55	55	5.4552	5.4896	5.4925	6.0277	5.5444	5.931	5.0963	5.8639	4.7527	6.3069	5.4239	4.4416	5.7975	4.6088	6.1912	4.4581	5.1131	2.7634	5.7748	7.0164	6.3354	5.5747	5.6871	3.9486	5.2634	5.1926	7.4629	4.3985	7.1915	6.3574	7.1432	5.2935	5.4114	5.7296	5.3698	7.9344	4.5613	4.9331	6.2133	5.3607	5.1871	5.4845	5.2491	6.0241	5.5558	4.3505	5.9537	4.7344	5.9373	5.729	5.3757	5.7753	4.8723	5.7874	5.0596	4.9322	4.9644	6.0725	4.9676	4.8565	5.9584	6.2702	5.9248	5.7835	5.6106	4.2675	4.7076	5.9649	8.4287	5.0853	4.0514	4.7263	6.0233	5.4683	5.4581	5.0387	6.532	6.5886	6.3014	6.2277	5.2464	5.4864	6.7229	7.8476
PF3D7_1252400.1	PF3D7_1252400.1;56	56	6.5812	6.1619	5.1148	5.5062	5.3789	5.522	6.1851	4.5002	4.5329	5.5789	5.6628	7.4864	5.1436	5.2418	6.0081	5.9427	5.6574	5.1371	6.5121	6.6113	6.3462	6.2304	6.694	5.2172	4.0738	5.1412	7.1423	5.3187	6.9336	5.517	6.3443	5.2114	6.0866	5.6522	5.925	7.1529	5.8298	5.7626	6.0963	6.4212	4.9556	4.4476	6.0885	6.4195	5.7573	5.4666	5.7955	5.5053	5.4343	5.1707	5.302	5.8189	3.8904	6.5883	5.8367000000000004	5.0704	5.6369	6.3096	5.6177	5.2806	5.067	6.9119	4.6982	5.7578	7.71	4.3854	4.6904	6.4063	8.0357	5.6424	5.7027	5.5853	6.8104	4.4053	5.9873	4.8812	7.3143	7.3375	6.9698	5.9107	4.2787	5.2246	6.6862	8.2464
PF3D7_1252400.1	PF3D7_1252400.1;57	57	6.7301	5.6901	5.5622	5.2536	5.1731	4.9828	7.2753	7.9753	5.0117	6.3063	5.0184	8.3541	6.3663	4.7197	5.3402	4.9444	7.7306	4.9814	5.4476	7.1876	6.06	6.1243	5.1522	5.9635	6.0175	4.2157	10.2816	7.5153	6.4593	6.2073	6.5839	5.7758	6.6745	6.1997	4.2288	10.5406	4.073	6.2876	7.39	5.8522	5.1052	7.9402	5.6343	5.6398	7.5747	5.854	5.9098	8.1597	6.4955	7.7677	7.1498	6.2813	0.6508	7.6449	5.4256	5.9262	5.5619	6.7944	6.1173	8.9666	7.7645	7.2492	4.8812	5.9018	5.3716	6.6932	5.8948	6.8611	9.6518	5.0828	7.0858	5.9303	6.9519	5.8143	8.4214	8.7562	7.2981	7.185	6.5868	5.8092	6.7764	4.849	5.9864	9.4403
PF3D7_1252400.1	PF3D7_1252400.1;58	58	6.6039	5.6326	5.8405	5.7631	5.4666	5.4931	5.682	5.5491	3.7093	5.8627	5.8812	6.7861	5.2836	4.1867	5.5945	5.0913	6.6317	4.8866	5.9505	7.0138	6.194	6.2219	5.4077	6.2576	5.3523	5.854	10.5181	6.5625	7.1603	5.1623	6.6709	4.8319	5.7923	5.5856	4.9514	10.6488	3.8982	4.4236	6.2741	5.1148	4.7393	7.8433	5.3916	5.6056	6.0279	4.7371	5.8001	7.1417	5.9397	7.5484	7.1021	5.6392	5.6014	7.5375	5.431	5.7835	5.189	6.648	5.9946	7.6581	7.8561	7.1488	4.111	5.8212	4.7458	6.7922	5.1993	6.0317	8.8506	4.5515	5.7578	5.2776	7.2131	4.8987	6.5968	8.1574	6.8184	7.0142	6.3842	6.0665	6.3626	3.6076	6.4864	8.3588
PF3D7_1252400.1	PF3D7_1252400.1;59	59	9.5202	4.8425	6.4221	6.631	4.9882	6.852	6.435	7.5294	5.7766	8.1486	6.4968	10.163	6.3682	4.2987	6.0007	6.1908	8.4637	6.7715	5.8125	8.0629	6.6011	5.6008	5.5333	7.7556	6.8869	5.3579	5.4077	9.1128	8.5805	6.9785	6.6347	5.9841	7.9778	6.8738	5.5119	4.916	6.2521	7.9233	12.3496	2.7115	6.4135	6.1705	7.4113	8.185	9.9228	6.7955	7.7751	12.7546	7.1675	8.7356	7.3266	7.5807	6.6608	9.1537	5.5934	7.5267	5.1534	7.9653	5.9472	9.1861	10.7367	10.9238	6.2137	6.6791	6.6079	8.7367	4.1827	7.0175	10.774	5.7803	7.5018	5.9474	9.5687	6.3971	9.1664	10.8514	10.7805	6.7503	7.1563	7.5838	8.4226	5.1098	6.3498	11.1344
PF3D7_1252400.1	PF3D7_1252400.1;60	60	9.7033	5.0339	5.7525	6.8695	5.2384	6.602	6.5401	7.1452	2.1667	9.0776	7.6576	5.8809	7.1882	4.7339	5.5696	5.957	8.406	7.8803	7.8685	7.119	5.6311	6.0106	6.2174	9.6719	6.192	5.9642	6.7854	9.0219	8.8699	7.3183	7.3457	5.4601	9.147	7.021	5.7973	6.8926	7.3706	7.7481	12.6162	5.3698	6.3551	10.8718	7.2206	8.608	9.7619	7.1667	8.6635	12.5704	8.389	9.499	6.9342	7.0935	7.5645	9.6461	5.5644	7.2083	6.6301	8.4481	5.991	9.9325	10.8573	10.1398	6.6896	6.1536	7.7117000000000004	8.8218	4.917	7.2867	8.6995	5.5497	7.4271	5.1239	9.1424	7.1617	9.6141	10.8555	10.6954	7.5585	7.6107	9.6631	8.9643	5.6979	7.9168	8.9303
PF3D7_1252400.1	PF3D7_1252400.1;61	61	9.8471	6.0112	5.5814	7.3605	5.1489	6.6008	5.4046	7.2633	4.916	8.6367	8.3689	6.263	7.6866	4.8787	6.5272	6.5206	7.7628	8.0422	6.8947	8.2845	6.8287	5.3736	5.1014	6.6979	6.1845	4.9505	5.2418	8.2825	7.2807	6.0498	7.6845	5.1185	7.1047	5.7594	5.3684	4.3799	9.1732	9.9141	12.5506	4.95	4.4114	9.9541	7.5041	7.4975	8.8913	8.4328	9.0552	12.3864	7.7014	8.8736	6.5402	9.4803	7.7865	8.2923	6.1783	7.9368	6.5664	7.9149	6.3702	9.9324	10.3076	9.8077	6.8128	6.1123	5.7876	8.5128	5.8452	12.2307	7.1463	6.1359	7.1233	6.0139	8.7846	5.6346	10.0476	10.5449	10.735900000000001	7.5295	7.2229	7.2082	8.3668	5.9669	12.7777	5.862
PF3D7_1252400.1	PF3D7_1252400.1;62	62	9.4577	5.9635	5.527	8.0294	5.5537	7.5019	6.7233	7.7631	4.3016	8.4002	6.8176	6.3975	7.9922	4.2735	7.278	6.6893	8.504	6.8126	8.2043	8.5857	5.288	6.6424	5.8955	11.0224	6.0834	5.5432	5.5407	8.1398	7.9077	6.5455	7.4804	6.5135	11.1836	6.8636	6.0286	4.1554	9.5524	9.1084	12.1178	4.8379	4.7015	10.6381	7.322	7.4918	7.9556	7.6022	9.456	11.7217	4.3477	7.9092	5.9444	8.2115	6.7497	9.0217	5.3388	7.5178	6.2858	8.627	6.8085	5.4976	10.3585	9.4169	6.8732	6.31	5.433	8.6239	5.5524	6.5732	7.2913	7.1404	6.6098	5.9076	9.3843	7.3415	7.0683	10.6037	11.0003	7.2554	8.1095	7.7653	8.7015	5.0396	8.078	7.1347
PF3D7_1252400.1	PF3D7_1252400.1;63	63	8.2127	5.9234	5.0652	6.9646	4.327	7.6538	5.5714	6.9789	4.7252	8.6854	7.2894	9.0044	6.8307	9.2673	7.7137	5.9234	7.3049	9.1165	8.226	7.5667	6.9063	9.4669	7.3892	11.3524	7.9017	7.4364	5.0531	7.7633	8.5429	6.4637	9.8789	9.3898	12.0056	8.2403	6.6862	4.9768	10.2063	8.6389	9.6956	6.7856	5.0237	9.8797	7.2339	7.3596	7.3215	7.1464	7.6199	9.5844	4.079	7.0662	6.5807	7.011	11.4754	8.3555	6.6806	6.6899	6.814	8.4694	6.8564	6.4053	9.8078	9.4612	6.7526	7.3459	10.4735	9.1181	4.8435	7.1873	7.3477	7.0763	6.8501	6.2405	9.544	6.1574	6.5851	10.0933	9.7251	7.7374	8.0257	8.817	9.0996	4.9444	8.1368	6.6433
PF3D7_1252400.1	PF3D7_1252400.1;64	64	8.5669	7.9882	4.8135	6.8667	3.1795	8.696	5.9637	6.976	4.7538	9.0075	9.2926	11.5909	7.2667	9.5243	8.4836	6.0641	7.0795	9.1217	5.572	7.1894	7.7346	10.5011	6.8232	12.4387	9.9025	9.194	5.0365	6.506	6.878	6.4725	10.9222	7.0419	12.5306	10.1608	8.2955	4.774	11.7179	7.5737	8.4164	9.5914	7.6475	10.6159	9.2683	8.5945	7.7053	8.3558	6.6552	8.2647	6.8707	7.0816	6.4012	9.238	7.5258	7.4892	7.7748	8.9978	7.6597	10.5135	7.8119	8.8887	6.025	8.651	9.2143	9.0611	10.9566	10.5155	6.1681	8.3391	7.4841	7.2907	7.8632	6.6045	11.4047	8.2023	8.8366	7.1758	9.3594	8.772	8.8955	11.4291	10.459	6.9132	8.6548	7.1396
PF3D7_1252400.1	PF3D7_1252400.1;65	65	8.8206	8.3355	5.9284	6.7623	4.266	9.1996	6.1037	6.9985	3.7592	9.1533	9.9782	11.8934	7.8289	9.4099	8.8039	5.6576	7.3818	9.1296	5.6267	6.8072	7.89	11.3072	7.5779	12.2617	10.7189	9.3511	5.7811	6.7141	6.7918	7.5069	11.5508	6.2215	12.4826	11.4846	8.9573	5.8027	12.1051	7.348	9.0318	9.8125	6.6731	10.9378	10.2379	8.28	7.8453	7.7326	7.0008	9.2209	5.2083	6.0989	7.0842	10.0995	8.0008	6.9882	6.7837	6.0148	7.1381	10.3751	9.2662	8.411	6.8795	8.2271	7.0782	8.6074	11.2247	9.1691	6.1003	8.608	7.5266	8.0591	6.8791	7.2867	11.5096	8.4782	8.9028	7.8521	8.7899	8.2464	8.5903	11.7122	9.5929	7.4986	8.787	7.409
PF3D7_1252400.1	PF3D7_1252400.1;66	66	8.7234	8.6048	8.2157	7.6887	6.7519	8.3044	6.7606	6.9903	6.9516	9.0917	8.2522	10.2776	7.0968	8.8876	7.6135	6.5348	7.2035	6.9665	7.6727	8.2182	8.3637	8.1656	8.0552	11.9635	9.723	8.7128	6.5182	6.3537	8.3489	8.2115	9.8211	7.4381	12.6009	10.5029	8.1372	7.0573	10.4299	7.5182	8.3039	9.066	6.8617	10.4227	8.9033	7.8811	7.4835	7.4785	7.8003	8.7471	6.7076	6.9392	7.0395	10.4839	7.3968	7.1161	7.0905	5.6118	7.0847	8.9262	7.435	7.2467	7.2328	7.4429	7.5034	7.6408	10.9312	9.2545	5.9991	7.6112	7.8997	8.6233	7.6839	7.8826	10.0186	8.6486	8.1903	8.1799	8.7284	8.7801	8.7522	11.0985	9.1182	7.2006	8.4687	7.9749
PF3D7_1252400.1	PF3D7_1252400.1;67	67	8.7574	8.9996	5.6949	7.905	4.6328	8.9408	6.6843	7.8092	3.9439	9.1887	10.641	11.8697	8.8433	9.3672	7.6291	6.1037	7.5928	8.8351	5.1202	9.0026	9.924	11.418	8.6593	12.8187	14.3043	8.8717	5.7004	6.7439	8.9675	9.7404	11.2768	8.5702	12.499	14.5755	8.745	5.5267	12.3067	7.2322	9.5381	10.4776	9.0743	10.8519	9.7974	8.5185	7.9638	6.6171	7.1427	9.8716	5.3899	5.8632	7.2699	10.211	8.0786	8.3995	7.7157	5.4229	7.3436	10.8689	8.4353	8.2284	6.5592	7.8992000000000004	7.5789	7.8492	11.4999	9.8796	5.6508	8.0871	8.5798	7.2024	5.6384	7.2616	11.7225	8.269	9.0792	6.9757	8.768	8.6147	8.8925	11.9016	10.2347	7.618	8.785	8.1638
PF3D7_1252400.1	PF3D7_1252400.1;68	68	9.5707	9.8714	6.293	9.2164	6.0781	8.8614	6.9117	8.3361	7.2384	9.7423	10.3794	11.5966	9.9167	10.091	8.4409	6.8211	8.6455	9.3484	5.9385	8.5628	10.0389	11.4386	10.6993	12.7487	13.7252	8.9916	6.1114	6.5406	8.8469	9.8235	11.6404	10.3907	13.0367	14.5856	8.4651	6.466	12.4205	9.2951	9.4149	10.709	8.733	10.0957	9.8675	8.8586	8.8621	7.8099	7.8311	9.8549	6.1346	7.2669	8.6086	10.7689	8.9707	11.9312	8.8621	5.2149	7.8399	11.3704	8.0055	9.379	6.3478	8.4636	8.6353	8.5448	11.6937	10.2344	6.7637	8.8929	9.4452	8.369	5.7164	7.7746	12.2114	8.0583	9.4091	7.3626	9.1609	8.9697	8.7242	11.7647	10.8831	7.8381	9.1643	8.5819
PF3D7_1252400.1	PF3D7_1252400.1;69	69	9.7643	9.6367	6.1795	8.6017	5.0431	9.9155	7.6067	8.9091	5.5457	9.8807	10.6838	11.7032	8.6016	9.4816	8.8817	6.1075	8.742	9.4128	6.3143	8.7086	10.6571	11.2505	9.2862	12.9151	14.266	9.1358	7.0701	7.1845	8.8663	9.9515	11.6244	9.365	12.0052	14.3284	8.8666	6.7329	12.515	6.5932	10.146	10.3397	8.4884	11.3638	10.7574	8.5651	9.1252	6.8459	8.0402	10.4563	5.8427	7.0378	7.6826	11.862	8.2562	7.0509	7.6547	5.3604	8.1974	10.7864	8.7621	9.0612	7.482	8.0401	9.2568	9.9314	11.3697	10.2457	6.7334	8.4375	9.2991	7.9559	6.7797	7.8314	11.5593	8.2879	8.9995	7.0934	9.0281	9.3979	10.302	11.5864	10.1049	8.276	9.1654	9.0301
PF3D7_1252400.1	PF3D7_1252400.1;70	70	10.0883	11.7221	8.7033	5.9512	5.0166	12.4393	5.8985	7.0223	5.8664	10.4333	12.7501	12.6053	5.6138	10.1009	12.4809	6.4947	7.1274	10.2419	7.5311	9.316	9.9367	11.6681	8.3277	13.3767	13.8316	10.3218	9.2558	7.6655	9.2113	9.1306	12.3523	7.7421	12.6069	14.518	9.3987	9.6837	12.4015	7.3797	10.4378	11.6086	9.3267	8.4168	11.8062	9.3614	9.9752	6.5269	8.2136	10.3582	9.4373	7.2767	6.9729	13.1438	8.0585	8.0171	8.1921	6.8208	8.9609	11.9212	9.5862	8.7637	9.1337	9.0762	10.9116	10.7889	11.666	10.551	7.5378	8.5771	8.5294	8.6636	5.8092	8.3426	12.5137	9.1123	8.79	8.9416	9.6906	10.1791	11.1756	12.0634	10.1945	9.2798	9.1141	7.913
PF3D7_1252400.1	PF3D7_1252400.1;71	71	9.8892	12.4836	8.3411	6.6702	5.1675	13.6831	6.55	7.1482	5.6879	10.5705	13.6127	12.5972	6.8125	10.3125	13.8971	6.6107	7.3945	10.9416	8.7159	8.8828	11.8551	12.6541	7.9005	12.8901	14.176	10.8117	8.9007	7.7355	9.4706	10.2853	12.9172	7.7231	12.1525	14.4637	10.2757	8.6436	12.3801	9.9786	10.5181	12.2081	9.6401	7.6653	12.7269	9.389	9.9678	6.8829	10.5538	10.9404	8.0321	7.1103	7.043	13.3845	9.8254	8.0233	8.3373	6.067	7.5464	12.8758	9.9717	9.549	10.2473	10.561	10.4434	11.3296	12.0076	10.6252	7.1207	8.3864	8.4125	8.2516	6.2817	7.9743	13.4108	9.8083	9.4499	10.3823	11.0618	10.2734	11.306	12.3066	10.5759	9.4197	9.394	7.7393
PF3D7_1252400.1	PF3D7_1252400.1;72	72	10.5147	8.7411	7.9053	6.7897	5.7677	8.124	6.9254	7.3065	6.5916	10.9598	9.8664	7.4472	6.598	10.3491	7.7255	6.8217	7.7296	9.5819	5.9427	9.5874	9.8255	8.3226	8.0978	12.8365	14.1955	8.1913	9.993	6.0108	9.6601	9.268	8.626	7.7105	12.3978	14.5849	7.7654	9.6059	12.0674	7.3236	10.0689	8.3033	9.1075	8.252	10.368	7.6928	9.8685	7.6859	7.9103	10.3136	6.9458	6.9258	6.3897	12.0248	8.3031	11.1058	8.3394	7.5726	7.627	10.4706	6.787	8.3875	7.0593	8.0539	10.6839	10.1614	10.2612	10.3556	6.8585	8.9196	9.2426	8.8766	7.1447	8.2559	11.1415	8.3349	8.3294	6.6848	8.6885	10.1918	9.7893	10.2631	9.6089	9.8179	9.3456	8.43
PF3D7_1252400.1	PF3D7_1252400.1;73	73	8.858	7.9336	6.6935	6.2731	6.2696	7.3938	9.6849	10.9083	5.0166	9.4901	9.0435	6.5086	5.1305	8.397	6.8376	5.4128	11.0495	9.1213	6.0297	10.3193	10.675	5.7469	6.2778	7.8473	13.9567	5.691	7.4265	6.1663	11.2141	9.5615	6.9176	6.3169	7.734	14.322	5.7021	7.4678	10.0851	6.1546	8.986	6.8097	9.1843	6.0783	8.3222	7.2673	8.6638	6.3884	6.4736	8.9905	4.3889	7.4998	6.1266	10.7141	8.1664	9.0741	6.9445	4.7908	6.6683	9.495	6.2474	7.6361	6.3363	9.2967	9.4366	9.9118	6.218	7.7042	6.3897	10.0363	6.8398	6.9502	5.5738	5.7049	9.8815	7.8395	7.5922	5.5601	9.1594	8.9498	9.8292	7.3095	7.9719	8.1871	10.2911	7.1913
PF3D7_1252400.1	PF3D7_1252400.1;74	74	7.6231	5.6238	5.6915	5.4141	3.849	5.6653	7.3226	7.8911	4.5951	8.4036	8.0989	4.1135	5.3561	3.2705	5.7939	5.1318	8.2975	3.585	4.2832	9.0993	9.0351	5.1663	5.9184	6.6433	13.2828	4.319	5.6758	5.4229	9.7041	7.0776	6.2104	3.7004	5.8372	13.7159	5.9882	4.8689	8.4347	5.5429	6.4237	4.0286	7.634	4.7602	6.0241	6.9575	5.1973	4.3248	4.5963	5.557	5.3971	4.8068	6.1843	6.9021	7.7601	7.2604	5.7605	4.2675	4.5148	8.4092	5.496	5.4584	5.9298	7.0616	6.0314	7.1185	5.9891	6.0466	5.4954	7.0784	5.7806	5.121	3.7452	6.0639	8.4223	5.9932	5.641	5.1627	9.4447	6.5138	8.0654	5.9637	6.5298	5.8858	7.058	5.3519
PF3D7_1252400.1	PF3D7_1252400.1;75	75	6.0732	5.0725	5.337	5.4363	3.8349	4.3455	5.4607	5.2917	4.3771	6.673	5.712	3.8115	5.2196	2.9107	4.4135	5.5226	5.7282	5.7863	5.3107	5.7398	5.5653	4.5729	5.5753	5.0067	12.4525	2.8278	4.8525	5.195	6.746	5.2525	5.826	4.8807	5.8268	12.7792	5.6473	4.6023	6.1653	3.7137	5.0063	5.3056	6.4067	5.3118	6.0575	4.5242000000000004	5.554	4.0661	4.9973	6.742	5.6588	5.55	5.826	6.2141	6.1194	7.9346	5.3045	4.6531	4.2585	6.3595	6.1534	6.0749	4.6696	5.017	4.7257	5.7861	5.3597	4.3951	5.2157	3.4529	5.4588	5.6826	5.0849	4.917	6.0751	5.2765	5.1416	5.5807	6.6467	5.7552	6.4157	4.8525	5.2384	4.5607	5.6436	5.3151
PF3D7_1252400.1	PF3D7_1252400.1;76	76	6.0693	5.7002	5.1977	5.3122	3.796	5.1144	6.0141	4.225	5.5865	6.2067	4.2063	4.8273	5.2861	2.774	4.2494	4.8674	4.8866	5.7015	4.4841	5.9201	5.8853	5.3388	6.4799	5.6168	10.2091	4.5336	5.2608	4.8585	5.9771	5.4841	6.0732	5.7908	5.1424	10.1887	5.7679	4.9165	5.126	5.2376	6.1412	5.4828	5.8107	4.9754	5.4019	5.2238	4.1771	3.1144	6.4748	6.1783	5.4172	4.1803	5.4216	6.4237	5.4222	6.0585	4.6679	3.8856	4.9787	6.7305	5.8602	5.3172	7.5016	6.9919	5.4336	5.7049	6.829	5.7769	5.4666	6.5616	5.2145	5.4145	4.585	5.3327	6.8131	6.0235	5.8138	6.2112	6.2613	6.51	6.0233	5.4406	5.2585	5.1831	6.0281	6.1363
PF3D7_1252400.1	PF3D7_1252400.1;77	77	6.5514	5.5957	5.1428	5.0045	4.1043	5.0514	5.7216	5.0708	3.6041	5.7431	6.3237	4.6387	6.1922	3.211	5.1687	5.2869	5.5084	4.9241	5.246	4.9995	5.8487	5.1285	5.04	5.5814	4.8831	5.2067	4.641	5.4545	5.4845	5.8477	5.7988	5.3107	5.896	5.8331	5.0917	5.013	5.5647	4.7501	5.9577	5.6476	5.862	5.2464	5.7758	4.2645	5.23	5.0422	4.541	5.7439	3.7845	4.1135	5.9832	5.9619	4.5607	5.6358	5.2024	5.4383	4.6921	6.1148	5.2133	5.4033	6.2547	5.8846	5.6843	4.4168	5.6662	5.6611	4.6264	6.3439	6.3832	4.3441	4.5987	5.3705	5.7677	5.972	5.9193	5.9406	6.3973	5.4336	5.7425	5.0237	5.8017	4.1675	5.7921	5.8731
PF3D7_1252400.1	PF3D7_1252400.1;78	78	6.4017	5.4346	5.5304	3.4463	4.5392	3.6299	5.302	5.3576	5.0997	5.5091	6.154	4.1715	6.0018	4.7934	5.373	5.7996	5.9727	5.5367	4.4356	6.1526	5.3975	5.9418	5.8955	6.0054	5.9124	4.9681	4.926	5.1218	5.5441	6.2493	5.805	5.3295	6.2075	6.0032	5.625	5.3743	3.9709	4.8298	5.8334	5.8482	6.2309	5.5656	5.3878	5.6067	5.7936	5.0413	5.0241	7.1999	5.9649	5.8917	6.0932	5.5832	5.327	7.2712	4.9598	5.0866	5.2118	5.7317	6.2327	6.1566	6.5717	6.1048	5.6747	5.4816	5.9889	6.0396	4.9298	5.8058	6.5715	5.7447	4.6375	4.7618	6.1371	5.7442	6.1035	6.4199	6.5495	6.2974	6.2976	5.3352	5.7024	5.0955	5.3768	6.6799
PF3D7_1252400.1	PF3D7_1252400.1;79	79	6.2437	5.8547	5.3896	5.1243	4.7597	5.1123	5.6636	5.9789	3.8309	6.3896	5.5457	4.5589	5.6946	5.0259	4.3519	5.5188	6.2479	6.052	4.251	5.6392	5.4712	6.1129	5.7404	6.6508	6.6138	5.1635	6.2761	4.8689	5.842	5.5226	6.4182	5.4627	6.7158	6.2837	5.585	5.5759	5.9186	4.5466	6.2506	5.5301	4.4919	5.3625	5.439	4.8938	5.8107	5.7293	4.5789	6.8392	5.8097	6.1855	5.9866	5.6971	5.005	6.9152	5.7002	5.4845	5.7903	6.3298	6.6692	5.879	5.9891	5.393	6.2003	6.1359	6.1645	5.4296	5.706	6.2861	5.9129	5.465	3.5656	5.7104	6.4712	6.3968	6.08	6.1713	6.5969	5.9697	5.2802	5.6296	5.1031	4.8485	6.1773	6.2647
PF3D7_1252400.1	PF3D7_1252400.1;80	80	6.12	4.7382	4.9575	6.0135	4.7819	4.0391	5.8253	5.7748	4.5103	5.5478	5.2657	6.3731	5.6685	3.6311	4.6611	5.434	6.0396	5.8128	3.852	4.7148	5.0734	4.3971	5.7249	6.4199	5.6091	5.1214	5.6513	4.852	5.6029	6.1449	6.2003	5.1747	6.4408	6.0987	4.7175	5.0704	6.0633	5.5856	5.5276	4.6235	5.2898	4.9588	5.1489	5.7816	5.0909	5.4578	5.6921	5.6545	5.6929	4.9212	6.3593	6.0839	4.9131	6.413	5.263	4.6235	5.1743	6.5242000000000004	6.3461	5.6453	6.4752	5.5668	5.7068	5.3757	5.9516	5.6536	5.749	5.7866	6.6776	5.9286	5.4925	5.1993	4.796	6.1952	5.3255	6.2578	6.4578	5.889	5.6591	6.0283	4.6736	5.7819	5.9143	6.2184
PF3D7_1252400.1	PF3D7_1252400.1;81	81	6.8705	5.3114	5.2979	4.9955	4.7908	4.8146	5.3995	4.8812	3.7581	5.5179	5.9352	5.101	5.4786	3.8349	4.6982	4.9383	5.9115	6.2267	5.1855	5.4472	5.5094	6.4185	5.6407	4.8914	5.7447	5.1239	5.4323	4.9193	5.5546	5.8951	5.6288	4.8022	5.8202	5.0904	5.1831	5.2735	5.8336	4.4841	5.7798	5.3402	6.0363	5.1473	5.9715	5.3118	5.0268	4.1416	5.6896	4.2547	5.233	4.7897	5.7993	5.847	5.0909	6.4731	6.1705	3.6949	5.4135	5.6696	5.7503	5.3579	5.8006	5.1847	5.2769	5.7533	5.5765	6.763	5.9016	6.5827	5.9371	5.4141	5.4486	5.4816	5.7947	5.7065	5.4545	6.3257	6.6903	5.2574	5.6668	5.4983	4.5699	5.0708	4.9193	6.9738
PF3D7_1252400.1	PF3D7_1252400.1;82	82	6.111	5.8122	5.4426	5.7926	4.4938	4.1603	5.9336	5.3809	4.7382	5.9674	5.843	5.1449	5.2739	5.6991	4.985	5.8887	6.5021	4.2638	5.8748	5.8958	5.7634	4.8812	5.0557	6.2122	5.9453	4.5466	4.7404	5.2836	6.5133	5.9255	5.0522	2.696	5.6079	5.5229	4.6206	4.9383	6.4987	3.3089	5.1882	3.9222	5.7471	5.7159	5.6064	4.8895	3.3992	5.233	6.5645	5.9575	4.2357	5.3223	5.4303	12.5214	8.0374	6.3927	5.3688	5.1867	5.0561	5.8858	6.2817	4.7203	5.8681	6.2286	6.3651	5.6058	5.3583	5.9793	5.5969	5.9181	6.62	5.6985	3.6542	5.5777	6.0257	5.2456	5.3498	5.9091	6.5613	6.5215	6.1491	4.9891	5.1699	5.7458	6.2215	7.254
PF3D7_1252400.1	PF3D7_1252400.1;83	83	6.3354	5.6424	6.1365	6.3111	4.7829	5.0317	6.7869	5.0781	4.7431	6.8296	6.2018	5.7991	4.99	5.4111	5.0522	6.3288	5.6378	1.3219	5.1635	6.2081	6.1953	5.6588	5.2219	5.6147	5.5018	5.1918	5.3298	5.0592	6.3416	6.5083	5.6727	3.7602	5.5046	4.8027	5.0849	3.5298	7.5181	5.3009	7.3403	3.9846	6.7123	8.0299	6.1849	4.696	5.1252	4.3413	6.0978	7.4652	6.0221	6.5409	6.1599	12.2879	7.6839	6.0592	5.4864	4.889	4.9537	5.7766	7.1011	7.4512	5.8557	6.8265	4.0566	5.7874	6.0268	5.2475	5.5254	6.5682	7.0442	5.2288	5.3649	5.6311	5.7983	6.6844	6.963	6.121	6.913	5.9784	5.9045	6.8014	4.6938	5.4033	6.9495	7.0651
PF3D7_1252400.1	PF3D7_1252400.1;84	84	7.0801	5.859	5.5987	5.6999	5.3041	5.4806	5.5002	5.6929	3.7452	6.4366	5.957	4.8074	5.4819	5.6241	4.905	5.4118	5.0255	6.5154	5.5357	6.1295	6.4968	5.5741	5.746	5.9158	4.9279	4.5261	5.3736	4.2234	7.0205	5.7835	5.5922	5.5966	6.9138	5.8329	6.6298	5.7107	5.6032	5.995	5.5195	4.0635	6.6087	5.4741	5.225	5.4396	5.2384	4.9973	5.6957	5.6229	4.541	5.8654	6.1328	11.48	6.9741	6.342	4.4529	6.0221	4.9579	6.7666	5.5783	6.6314	5.4256	5.9736	5.2353	4.9011	5.4899	5.2265	6.9548	5.7439	6.6294	5.9028	5.2529	5.1993	6.5609	5.3995	7.3468	6.6956	6.2091	6.0544	6.3726	5.9514	5.6182	6.861	6.5059	5.8897
PF3D7_1252400.1	PF3D7_1252400.1;85	85	6.1697	5.6608	5.2668	5.1675	5.5922	5.0695	6.5033	5.2012	3.8826	5.7965	5.2441	5.5589	5.8245	4.4867	5.2392	5.803	4.7306	4.7845	5.6085	6.2174	6.6141	5.4229	5.0896	5.7178	5.6153	4.2133	4.9021	5.373	6.3271	6.2122	5.7257	6.6838	5.843	4.7618	4.4502	3.7312	5.5832	5.8782	4.9079	5.675	6.4793	5.6279	5.1554	5.1276	5.2506	5.3198	6.5538	5.4426	5.43	5.6008	5.3161	11.515	5.6165	6.3239	4.8425	5.4786	4.4634	6.1641	5.5059	6.0328	6.2715	6.5665	5.2199	5.7602	4.5625	5.3284	4.7098	6.0369	6.4393	5.2776	6.2817	5.3498	5.4578	5.8146	5.8629	6.2636	6.4854	5.7032	6.0177	4.7533	4.6781	4.8958	5.4709	6.1027
PF3D7_1252400.1	PF3D7_1252400.1;86	86	6.0516	5.985	4.706	5.6218	3.5248	5.9516	6.2403	5.2079	3.6005	5.7434	5.5753	4.04	5.6904	3.6611	5.4416	6.1673	5.3071	4.2884	5.6182	5.7986	6.0431	4.9841	5.2257	5.9203	5.9446	4.8334	5.7255	6.8278	7.3469	5.6482	5.6384	5.2199	5.4867	4.9458	4.845	5.1489	5.6223	5.4426	5.2311	5.6014	6.0667	5.2188	5.213	5.0347	4.8924	5.2012	6.0936	4.5091	4.269	4.4542	5.4899	10.6918	5.1391	6.4925	5.8306	4.4861	5.4243	5.4195	5.3957	5.8202	6.6781	5.853	5.4761	4.9593	4.1906	5.5357	4.4725	6.2703	6.9138	5.2884	5.7711	5.4185	5.3551	5.6174	6.772	6.0155	6.3289	5.596	6.3756	6.0572	5.1957	5.374	5.7957	6.0881
PF3D7_1252400.1	PF3D7_1252400.1;87	87	9.373	5.8721	5.8929	5.9819	4.3434	5.9971	5.1989	5.5524	4.0295	8.7334	5.647	5.5292	5.0631	4.5211	6.1218	5.4874	5.1305	4.2063	5.0976	6.6026	6.3945	5.765	5.3823	6.7208	5.6542	5.581	5.0798	5.3374	6.6556	6.3944	5.4313	3.8826	6.696	5.8512	5.2238	4.6288	6.0885	5.6308	5.8542	5.5644	6.4124	4.7996	4.7793	5.6542	10.9128	5.8607	6.1875	7.3181	3.7698	5.723	6.3682	11.09	6.7663	6.632	4.8841	5.251	5.3975	5.266	6.1823	5.3041	6.3647	6.3584	5.7589	5.5348	6.9349	5.7334	4.3016	4.6058	7.3393	4.2334	4.7241	5.6636	5.8946	5.0832	7.029	6.5398	6.6813	4.9986	5.804	6.4927	4.1043	5.135	6.3923	6.5108
PF3D7_1252400.1	PF3D7_1252400.1;88	88	9.0187	5.3572	5.1334	6.1381	4.9402	5.4806	6.5881	4.6651	5.1001	8.3473	5.6106	5.4614	5.0268	5.2761	5.4179	5.7991	6.2451	3.7687	4.3519	5.7905	6.7781	5.4135	5.0126	6.4553	5.7236	2.8718	5.5367	4.8822	7.2394	6.3846	6.5427	5.2612	6.3846	6.1665	4.009	4.1243	7.19	6.0052	5.9667	5.3716	6.3618	5.8158	5.7514	5.1326	9.4425	5.5777	5.636	6.7968	5.4935	5.8222	5.6865	11.5362	6.1285	5.1659	5.5423	5.2521	5.4928	5.9184	5.9674	6.6931	5.5385	6.0208	5.8271	5.1052	6.7022	5.5311	4.6554	5.3078	7.2106	3.8639	2.6781	4.6259	5.6859	5.0535	6.9656	5.9057	5.6999	6.6645	6.5426	6.4673	5.1359	4.8186	6.6953	6.7515
PF3D7_1252400.1	PF3D7_1252400.1;89	89	9.1107	5.076	4.7661	5.9816	6.1739	5.2761	5.9934	5.5091	4.6502	8.7119	6.2974	8.1738	5.5311	4.2141	4.1771	6.0038	4.6188	4.849	4.7708	6.9609	6.4472	4.6323	4.723	6.7537	5.487	5.3316	5.4029	4.7533	7.433	6.2367	6.1875	4.0635	5.1882	6.005	4.9011	3.4343	6.7538	6.0904	6.223	5.5702	6.0286	6.6869	5.133	5.3216	8.5934	3.5509	6.1438	5.7629	4.1094	6.1024	5.3491	10.6905	5.8696	5.9919	4.373	4.8812	4.9006	6.3167	6.1657	6.3431	6.0181	6.3521	5.0409	5.6014	7.3428	4.9878	5.0435	6.6703	7.1523	5.1018	6.1703	5.1771	5.517	5.5993	6.1039	5.0725	6.9088	6.1687	6.1769	6.9124	4.8525	4.3632	5.6622	7.1319
PF3D7_1252400.1	PF3D7_1252400.1;90	90	9.1025	4.9887	5.0488	4.9639	4.7071	5.3431	6.3152	4.4087	5.4957	8.0873	4.848	5.025	5.1985	4.641	4.9709	5.9695	5.8909	4.2668	5.8875	6.5703	6.278	6.135	5.9208	6.0259	5.2679	4.7929	3.0321	5.1301	6.8185	6.1416	6.4346	4.7682	6.7249	5.3409	5.319	4.2319	5.6837	5.2005	6.3094	5.3255	6.0002	5.8475	5.5407	5.5937	9.1115	4.5141	6.5592	6.1375	4.1811	4.1043	6.4739	10.834	5.3889	6.332	4.7913	5.7511	4.9131	7.0949	5.9371	6.4598	5.8174	5.9138	4.3923	5.7331	6.7637	5.3865	5.4162	5.723	7.4349	4.9458	6.5008	5.4989	6.3487	5.848	7.5841	6.5162	6.5869	5.4253	6.2269	6.454	4.6736	3.9069	6.0374	7.2681
PF3D7_1252400.1	PF3D7_1252400.1;91	91	10.4229	5.9288	5.9773	5.1106	3.2327	4.8115	7.5984	6.4328	3.969	10.3913	5.3208	4.7175	5.087	3.7015	5.285	7.1011	8.6631	5.4036	5.5056	6.8532	6.0732	5.1647	4.6317	7.1439	6.1135	5.2456	5.1069	5.6871	6.8062	6.7631	5.9397	3.9828	6.6075	5.995	5.7087	5.6462	4.6311	5.5364	6.7562	4.6467	12.0607	6.9595	5.435	6.0858	10.4672	4.7808	6.2621	5.36	8.0834	6.4109	6.7247	11.8365	6.5203	5.9903	5.5771	5.3999	5.858	6.4177	7.8741	7.9026	6.5531	6.4643	7.5814	5.7007	7.3502	5.8545	5.054	6.7778	6.7757	4.9635	5.4967	5.4741	6.6727	5.9782	7.6712	6.5524	6.2067	6.8722	6.4029	7.2051	6.017	5.3201	6.3523	6.6761
PF3D7_1252400.1	PF3D7_1252400.1;92	92	11.7969	5.3954	3.8207	5.7819	3.4647	6.9783	5.1871	5.8032	1.9449	11.4721	6.6443	5.8415	5.3423	4.0755	6.5206	4.7522	5.8089	4.6775	3.9336	4.8768	8.0533	4.0832	5.2784	4.9509	7.5673	3.1538	5.8851	5.0036	6.4007	7.3722	4.8634	3.6656	5.8288	7.669	5.5795	4.6427	4.2048	5.057	5.7178	4.3096	4.7944	5.625	6.4775	4.717	11.7097	5.1131	6.8879	5.6404	3.5838	5.4393	6.435	12.6748	6.7634	6.154	4.8222	4.5135	4.3618	5.8186	5.278	6.0936	4.6182	6.4583	5.4439	6.3612	7.4803	4.9107	5.0742	4.9439	5.6188	5.0479	5.7808	3.9231	6.3158	5.3964	6.4882	5.0828	7.4443	6.1077	6.3785	7.5383	4.6662	3.5248	5.2483	3.8758
PF3D7_1252400.1	PF3D7_1252400.1;93	93	11.6926	5.4874	6.6029	6.9464	3.568	5.6673	5.6588	5.9973	2.6206	12.1118	4.6041	5.8982	6.0072	0	6.694	4.717	5.9411	4.4289	3.157	4.6673	7.207	4.0678	4.5336	3.7093	10.1447	4.4229	5.126	5.1359	4.6588	8.1625	5.812	3.7115	4.8001	10.4732	4.9444	5.8829	5.8699	5.8582	5.2487	2.8953	4.6118	4.6843	6.188	3.5286	11.5401	4.7208	6.2487	5.4809	4.7634	4.9768	6.0936	11.7506	3.2494	5.7774	4.8919	4.6171	4.0951	5.5254	5.5913	4.4141	4.8104	7.1544	5.7238	6.6323	6.1016	4.8997	4.7004	5.4967	5.1322	5.0717	4.7897	4.6702	6.126	5.2296	5.2083	5.1428	7.2701	5.0023	6.6295	5.9644	5.2211	5.4709	6.3526	5.875
PF3D7_1252400.1	PF3D7_1252400.1;94	94	10.9275	5.2373	4.5993	4.5686	4.5957	5.897	5.4986	4.4627	0.3561	9.945	4.0444	4.8227	5.7342	1.5211	5.3216	3.2311	5.4877	3.342	4.7687	3.9107	4.7814	5.0764	4.314	4.342	7.5353	2.0496	3.9598	4.645	3.8689	5.0648	4.9644	1.8359	3.4841	7.6098	4.9964	4.2758	4.6921	5.7714	5.844	4.6035	3.3448	4.5447	5.3806	3.126	10.5448	3.2869	4.8629	4.504	3.84	4.4822	4.9074	5.9862	2.6531	5.2532	3.1827	4.2449	4.5674	5.5068	5.0431	4.2319	4.0418	6.19	4.2479	5.6138	5.3635	4.9556	4.3277	5.3255	4.4816	4.701	4.905	4.5577	5.2246	5.057	4.488	5.23	6.6054	3.3923	5.5552	6.1965	5.9828	4.0934	4.4874	2.9561
PF3D7_1252400.1	PF3D7_1252400.1;95	95	10.9061	5.6772	4.9208	5.4222	4.1342	5.2449	5.0875	4.5945	2.0144	11.6908	4.5898	3.3089	5.8557	2.84	4.8037	4.5248	5.9544	4.9695	4.5379	5.4084	5.0308	4.8379	4.0678	4.0383	5.1264	2.9523	4.7082	4.2418	3.6982	5.8817	5.6885	3.0479	4.8094	4.4938	4.5478	3.9791	3.6679	6.1721	4.2464	3.7137	3.3505	4.7098	5.0139	3.1795	11.8516	4.8782	5.8839	3.479	5.5195	4.4594	5.0832	4.1993	3.8268	5.4383	5.1198	1.7908	4.5801	5.3338	5.0045	2.5084	4.9472	6.0603	5.233	6.0394	6.0804	4.1077	2.3103	4.8787	4.5771	3.4303	4.4303	5.935	4.5987	5.2705	2.0841	4.1326	5.9864	4.5423	6.471	6.4728	4.2891	3.6264	4.7279	5.2091
PF3D7_1252400.1	PF3D7_1252400.1;96	96	4.6826	5.694	4.5317	6.0184	2.3132	5.4874	5.2939	3.9625	2.86	5.3114	4.6159	1.7312	4.5963	2.2327	6.0579	5.3172	4.9887	5.5972	4.1739	3.8679	5.3484	4.278	3.6859	2.0144	4.497	4.4269	3.4542	4.4148	4.9841	5.0605	5.3961	0	2.926	4.7835	4.2388	3.5957	3.4712	4.3009	4.7279	2.9891	0.275	3.6404	4.7032	4.9796	4.5729	4.3045	5.0798	4.7522	4.7015	3.8022	4.8309	5.044	1.757	4.9741	5.5125	4.856	3.9298	5.2619	5.0802	3.6542	4.845	4.3074	5.5179	3.8309	4.6685	5.2724	4.8227	5.774	3.9001	3.4515	4.4906	4.6035	5.3402	4.8709	4.7285	4.06	5.8253	5.3067	5.846	3.6837	5.2403	4.4983	5.7331	4.7186
PF3D7_1252400.1	PF3D7_1252400.1;97	97	5.0259	4.4705	4.0295	4.3568	3.9782	4.9986	4.09	4.5662	2.5826	5.6232	6.7199	4.6194	4.0618	2.9069	3.5447	4.8733	5.0678	3.2219	4.6363	3.6323	4.6887	4.3031	5.0027	3.9505	4.7115	4.0815	3.7082	3.4764	3.5059	5.2141	4.9709	3.4195	3.251	3.3632	3.858	2.7355	4.0286	4.1739	4.1611	1.3561	5.1918	4.1667	3.5789	2.9579	4.9198	2.6346	4.594	4.2311	4.3561	4.6241	4.3743	4.1538	2.8339	4.4529	4.2472	4.0755	2.8758	4.8953	4.8689	4.3806	5.0157	3.2824	4.4148	2.3868	3.126	4.8851	3.6218	4.4899	2.6668	4.6129	0	4.3526	4.4376	4.9146	5.8977	4.7323	5.2898	4.4854	4.5002	4.1914	5.0237	3.6554	5.2227	3.85
PF3D7_1252400.1	PF3D7_1252400.1;98	98	5.033	5.1481	4.7808	4.2426	2.1827	4.61	4.9964	3.717	2.7049	4.925	3.225	3.8339	4.5336	0	4.073	4.4757	5.7263	4.4867	3.7835	3.4647	4.6135	4.4383	5.2791	4.9973	4.3363	3.211	4.6456	4.8802	4.269	4.1293	5.5928	4.2839	4.1243	4.7592	4.917	3.1827	4.7814	3.8156	5.0396	4.375	2.4983	3.8689	3.9837	4.6485	3.1342	2.8758	4.3111	4.3023	2.7887	0.5558	3.9392	4.3889	2.9298	4.0161	4.0866	2.8836	4.9928	5.4266	4.717	4.366	5.3944	5.3799	4.0312	4.546	4.669	4.5711	2.6485	4.4323	3.0755	4.4705	3.841	4.4828	4.7104	5.2273	4.9869	4.266	6.3156	4.1408	4.7798	5.1894	4.682	1.4489	4.5229	4.4269
PF3D7_1252400.1	PF3D7_1252400.1;99	99	4.2935	5.9912	4.7274	7.4131	2.275	5.78	4.6299	3.7939	1.9855	4.327	2.6982	2.7655	7.4102	2.272	6.0531	4.3957	3.851	6.5395	3.848	4.9227	4.591	3.1326	4.8575	4.5204	5.017	1.7613	4.4931	4.7328	4.9973	5.44	4.9887	3.546	3.3363	5.4492	2.4249	0.774	1.669	3.116	4.0383	1.9373	3.4555	3.61	4.8674	3.3147	3.2342	3.5447	4.4463	4.8445	3.4236	3.2063	4.3792	4.3455	3.5509	4.2388	4.4751	2.275	4.6404	3.2765	5.2483	4.5385	4.6415	3.5223	4.3356	2.6182	3.5874	5.0824	5.1518	4.4101	1.0635	4.1827	3.5033	5.5267	5.0475	3.591	4.7511	4.6247	5.3034	4.7538	4.437	5.8311	3.7845	3.2615	3.6993	4.4931
PF3D7_1252400.1	PF3D7_1252400.1;100	100	5.6488	5.0557	5.7126	6.9697	3.9203	5.2694	4.7538	4.8649	4.3561	5.432	4.7474	4.2373	6.532	4.054	5.4783	5.0325	5.3445	6.23	4.9326	6.3021	5.4259	5.3245	5.1558	4.2157	5.1946	4.1334	5.1679	4.9505	6.8071	5.2895	4.9198	3.8797	4.5957	4.7939	3.5311	3.7845	4.8115	3.926	4.5832	4.0179	4.0356	3.0374	3.9533	5.2709	4.7549	4.6656	2.8074	4.5135	4.1276	3.854	4.0009	5.1027	5.4053	8.458	4.8263	4.8904	4.2449	5.093	5.5472	5.3212	4.4296	5.4063	7.1033	4.7425	5.0343	4.257	3.7677	5.2668	4.5273	5.4757	3.0566	5.3512	4.842	4.3074	5.5677	4.6305	6.275	6.3273	5.5481	6.5287	4.8909	4.2824	5.5671	4.8654
PF3D7_1252400.1	PF3D7_1252400.1;101	101	5.347	5.225	4.5632	6.5185	3.557	5.9191	4.7054	4.0117	4.8156	6.4971	4.8304	5.649	5.682	2.856	5.5904	5.8532	6	6.1983	3.3016	4.7671	5.0772	5.1631	4.3161	5.0955	4.8048	2.4957	4.7361	4.4403	5.931	5.9928	4.5046	1.4957	6.7525	4.5826	3.9873	3.406	5.211	3.9117	5.1599	4.4777	5.0281	3.7126	4.2126	4.3356	4.2668	4.0435	4.729	4.9193	4.4614	5.0997	5.6132	4.0117	3.2126	7.692	4.4594	4.7252	3.9973	6.6196	4.7115	4.6542	4.9864	5.6733	5.9486	5.6741	5.1631	4.6582	4.1285	5.0108	4.1795	4.439	3.8807	4.7126	7.0178	4.6803	3.9126	4.7908	6.0507	6.2046	5.9702	5.7923	4.3792	4.0824	4.7192	5.2795
PF3D7_1252400.1	PF3D7_1252400.1;102	102	6.2344	4.8797	5.4754	5.1355	4.1169	6.4155	5.1918	4.2876	4.5814	4.7703	5.3712	4.193	4.5625	1.3334	6.1789	5.2664	5.2854	2.3785	3.8924	5.2791	4.735	4.384	2.9411	3.7257	4.5699	3.5558	3.4236	3.9467	5.7735	4.9855	5.6002	3.189	3.3937	5.9891	3.2898	4.1177	4.8314	4.6334	4.6177	4.0356	3.8207	4.3341	5.2415	4.3806	4.2935	4.7495	4.4202	4.8654	3.3909	4.3291	4.4039	4.2257	4.2203	7.1557	5.1477	3.7004	5.0596	4.853	5.4179	5.1562	4.4944	5.7711	3.8649	3.9937	4.135	4.888	4.1795	4.3277	4.4751	2.7485	3.3827	4.9713	2.9709	4.4653	4.5466	5.3477	5.9752	5.5195	5.4192	4.0557	5.5683	3.5198	4.278	5.323
PF3D7_1252400.1	PF3D7_1252400.1;103	103	5.9959	5.1611	4.5699	5.3947	2.9011	4.6651	4.4699	3.8207	5.6803	5.2931	2.7698	2.2203	5.0501	4.2638	6.0804	5.0514	4.9117	3.943	4.1771	4.6212	3.8125	4.4094	4.5217	4.4087	5.2403	2.1276	3.8063	4.4489	4.9523	5.4469	5.0413	2.4222	5.251	5.1379	4.1359	4.5856	4.0721	4.5466	3.9288	0.1635	4.6576	4.7469	4.6496	4.1763	3.9727	2.3533	3.7093	4.7986	2.8319	5.005	4.1152	5.1875	2.9222	7.6431	3.1827	5.2709	3.8679	5.0772	4.8248	5.3377	5.1779	5.632	5.9314	4.7981	4.9809	5.0479	4.306	5.3034	4.0644	5.2315	4.4135	4.9217	6.0657	5.6141	4.5286	4.2304	4.9722	5.3291	4.7071	4.2979	4.9991	3.9288	4.5466	5.51
PF3D7_1252400.1	PF3D7_1252400.1;104	104	5.8331	5.1615	3.8807	5.6223	5.8068	6.1436	6.4697	3.9231	6.0557	6.1225	5.0067	3.8914	5.1791	5.2976	5.2954	5.9995	4.9667	4.7965	4.5862	5.2475	5.5342	3.903	4.9579	5.8019	4.8278	3.9523	4.0099	4.437	6.3966	5.2784	5.2353	4.6685	6.077	5.26	4.8802	3.4529	3.5348	3.9919	5.1432	3.8797	4.4764	3.8659	4.9923	4.3462	4.6673	4.9383	3.8248	3.847	4.3695	6.2884	5.3906	4.408	4.8465	7.5758	5.3551	4.7655	4.1969	6.3109	5.0431	7.2397	5.7758	4.6932	5.6502	4.8659	4.382	5.4386	4.8797	4.5795	4.7949	5.3494	4.8298	4.106	5.93	4.2211	7.3501	5.5937	5.9477	5.9336	5.0925	4.7148	4.4757	3.6264	5.1831	5.0094
PF3D7_1252400.1	PF3D7_1252400.1;105	105	6.3754	5.4832	5.319	5.6112	6.1924	6.694	5.093	4.5236	6.3528	6.6838	4.017	5.5138	5.6636	6.0639	6.489	4.645	5.6636	4.2327	3.9745	7.0508	5.4806	5.3684	4.5856	4.1795	7.9529	3.281	3.5273	5.1743	6.5138	5.5711	6.1847	4.3512	5.3359	7.5826	3.5311	2.8758	6.4421	5.7377	4.9584	5.1043	5.8286	5.3363	5.7853	5.7189	5.9004	6.5006	4.9284	4.765	3.9616	6.3112	6.0839	4.9621	4.2327	8.0016	4.7252	6.0787	4.306	4.7027	5.4915	5.3961	5.2604	4.4725	5.9465	5.9855	5.4313	5.2055	4.2334	5.4812	5.6812	4.5404	4.1961	5.4209	5.9155	4.14	5.251	4.1819	6.4648	6.7046	7.9193	5.9122	4.5625	3.6369	5.433	5.9612
PF3D7_1252400.1	PF3D7_1252400.1;106	106	7.9732	4.6865	5.3176	5.5804	5.9784	5.6366	4.4601	4.7602	5.2891	6.0164	4.7219	3.8248	5.8362	5.43	6.2602	5.2698	5.1305	4.774	3.5311	5.0206	4.488	4.6427	4.7645	3.7687	5.0496	3.2188	3.5558	4.8953	5.467	6.3134	5.7173	4.8243	5.3702	6.3257	5.6696	4.1898	3.904	4.7285	4.4175	2.6938	3.3785	2.189	3.6088	3.7939	4.4356	6.1414	2.6323	5.1611	3.2795	6.7883	5.5166	5.4922	5.4148	7.9619	4.2683	5.7296	3.9373	5.0557	5.3816	5.5683	6.0887	5.9662	6.6107	1.6182	5.0764	5.3681	2.903	4.6439	3.2479	4.9312	6.8124	4.7645	4.9293	5.561	7.0632	5.2211	6.0334	6.5517	6.5297	5.6622	4.3198	2.6462	5.0959	5.332
PF3D7_1252400.1	PF3D7_1252400.1;107	107	5.3302	4.89	4.5638	6.1611	6.9192	6.7411	4.8763	6.2491	7.3942	5.8684	3.7366	4.1587	5.2824	6.7674	6.6775	4.9941	6.8274	3.717	4.6153	7.0895	5.1591	4.342	4.4067	3.8992	4.7126	2.6299	2.7549	5.6823	7.8077	5.8941	5.6067	2.858	5.5546	5.0193	5.144	3.0755	7.2036	4.845	5.5166	4.5711	2.7887	2.1667	5.3266	4.6707	4.0179	6.3491	4.7703	4.4423	5.3834	7.6781	5.8169	5.7257	5.9117	7.4254	4.2434	5.5497	3.4449	3.6029	6.6566	6.3413	4.5447	6.6424	7.1229	5.9871	4.2869	4.7538	5.033	4.6241	6.1871	3.7887	4.8723	5.7393	6.0292	5.8592	7.3915	5.6421	7.6857	6.4401	6.616	5.6854	2.6938	2.5753	4.431	7.2842
PF3D7_1252400.1	PF3D7_1252400.1;108	108	5.8936	4.9212	6.3118	7.8875	7.4557	7.211	5.3359	6.8216	7.976	5.0422	5.0076	6.0753	8.4689	7.8999	7.5874	4.9463	7.1672	6.5089	3.5435	6.2797	6.9497	4.8958	5.3338	3.957	6.0341	2.3561	4.6433	4.4046	7.5818	5.8834	6.4092	2.4195	6.3567	6.3921	4.9345	4.942	5.9158	5.9018	6.3776	3.4209	4.1408	6.1623	6.2186	4.4673	4.4614	6.5527	5.6085	5.6619	4.3212	9.1944	5.8176	5.8006	8.5645	8.4976	5.8092	5.8354	5.0224	5.862	5.0682	6.9893	5.7589	7.0087	9.1836	5.0426	5.8689	5.3438	5.4097	5.2979	6.2874	5.1819	5.405	5.1334	7.2124	6.0226	6.8951	5.848	7.9613	8.6543	6.4124	5.774	5.4561	4.017	5.9267	7.6892
PF3D7_1252400.1	PF3D7_1252400.1;109	109	7.7818	5.2821	6.5143	6.247	9.0595	8.9329	6.5011	6.1142	9.6732	7.8302	6.556	6.8115	6.2014	9.0413	8.8856	5.2702	6.4872	6.635	4.0144	7.5223	8.9088	4.1094	5.8455	4.6803	6.4133	2.7093	5.2392	4.8714	8.2976	8.7281	7.1322	5.5564	7.1214	6.7719	5.7973	5.4094	5.4273	6.5511	4.9828	4.6536	5	5.5814	7.1244	5.8846	7.548	6.3505	6.2254	4.9397	3.6076	10.6288	8.3805	6.9734	5.9764	8.5019	6.1461	5.0866	6.201	6.2638	6.2342	8.8284	7.7694	8.0328	8.4225	6.7133	8.609	6.4697	5.4803	5.4709	6.5569	6.5761	5.266	5.8977	7.2392	7.4123	9.229	7.7	7.39	7.9074	7.2008	7.2696	7.1124	6.729	5.4735	7.4454
PF3D7_1252400.1	PF3D7_1252400.1;110	110	8.6328	7.7735	6.3558	6.4075	8.2948	8.0092	6.8316	7.1374	9.2382	8.4011	6.1144	7.1804	5.6809	8.4892	7.5631	5.4692	6.4981	7.2078	6.1963	8.1708	8.0257	5.2102	6.4749	6.7491	6.9016	5.4883	6.2373	5.8017	8.8025	7.015	7.2277	7.0992	7.3783	7.1801	6.0624	6.5593	4.2713	7.2159	5.3306	6.1156	4.3391	5.7131	7.4655	6.4378	7.4325	6.5689	6.4816	4.9837	7.2914	11.0048	7.106	7.9005	5.5686	10.1295	7.1923	5.765	5.0648	7.077	6.4189	8.7389	6.1432	8.0314	7.1503	6.6571	6.5281	5.5497	6.204	6.133	7.2323	7.5474	6.0332	5.1695	8.0783	8.0739	9.088	7.1803	9.1107	6.9174	8.0123	7.3403	6.0444	5.738	6.8612	7.8065
PF3D7_1252400.1	PF3D7_1252400.1;111	111	6.2445	5.5336	7.8055	5.2623	5.3971	7.7999	6.3623	5.3041	5.1052	7.392	4.7549	6.8814	5.5768	5.6294	7.5304	5.2563	6.5206	7.6697	5.2008	8.6947	7.0317	4.3576	6.3563	5.6676	6.6184	3.3132	8.7906	5.9117	8.9873	6.1029	7.4092	4.5892	7.7202	6.0332	4.8395	9.2641	4.3674	10.4195	4.7355	4.8679	1.7782	5.2968	8.87	5.0836	5.4594	6.2012	10.3354	4.9435	5.2612	5.6197	6.3521	8.9595	4.9255	6.5166	6.6428	7.1992	5.7811	5.7592	5.4647	12.8493	7.1368	7.9145	7.9768	6.6042	6.0433	6.0989	6.1777	5.0652	7.9307	5.9964	5.6645	5.6927	8.1449	6.9687	12.4459	7.0186	9.2753	7.3808	7.0566	7.2883	7.1015	6.5195	5.9866	8.6268
PF3D7_1252400.1	PF3D7_1252400.1;112	112	6.4378	5.2935	7.0849	4.6576	2.384	6.9415	5.1461	3.433	3.0531	7.1743	6.6413	7.2295	4.9932	1.6871	7.0594	5.1997	6.052	7.4297	3.717	7.6658	7.0903	4.2994	4.1169	5.3834	6.1123	3.4581	4.7093	5.9134	8.2047	5.7554	6.6993	4.4135	7.0306	6.3448	5.374	5.0635	5.054	6.3494	4.7729	2.669	4.0505	5.9155	8.2248	4.4588	5.694	7.1628	6.0753	4.3757	3.797	6.3759	5.5223	7.4057	3.8709	6.7011	6.189	3.3702	5.238	6.0308	5.7325	8.102	5.6328	8.226	8.6284	5.947	5.1359	5.6188	5.1264	5.9286	9.7161	6.0836	4.7082	4.6786	6.0079	6.7107	9.0738	6.1373	8.6893	6.9622	7.3973	6.3632	6.3558	5.6622	7.4624	10.1368
PF3D7_1252400.1	PF3D7_1252400.1;113	113	6.314	4.986	4.7431	4.8227	1.4906	6.4388	4.9764	4.9732	1.7181	4.847	5.2392	5.0466	4.6427	2.7485	7.0251	4.5179	5.3954	4.1506	4.4522	5.6996	6.917	4.2102	3.6565	3.6299	5.2376	3.9307	4.8807	4.7208	6.6827	4.8723	5.5463	3.6147	5.855	5.4239	4.2653	3.4222	4.5435	5.5481	4.5656	4.5601	4.4509	4.546	5.845	7.3123	5.5868	5.3313	4.7071	4.1481	4.3441	5.7745	5.09	5.2479	3.5753	6.0494	5.1526	3.6814	3.8982	5.9995	5.7109	7.534	6.2672	6.8859	6.2924	5.9326	5.9575	4.6346	4.3937	5.4565	3.7814	5.6135	5.4709	5.8296	6.3047	6.5523	7.5344	6.2085	8.0894	6.3832	6.3993	6.0137	4.235	4.9977	6.4746	5.6651
PF3D7_1252400.1	PF3D7_1252400.1;114	114	5.466	4.9293	5.4915	5.4568	2.7093	5.8699	5.7049	5.704	4.0277	4.6662	6.9879	5.7798	5.2769	4.8001	5.2983	6.009	4.9528	4.5753	4.5267	5.6174	5.4532	5.6755	5.318	5.5865	6.3653	2.319	4.1819	7.0954	4.7501	7.2418	6.4168	5.1497	5.0772	5.9791	4.3356	4.3533	4.6982	6.9998	5.7808	3.6848	1.3785	4.4764	5.7716	6.7182	5.5214	4.9112	6.1572	6.3399	4.406	6.0409	5.6876	6.1404	4.067	6.2294	6.5127	5.009	3.7334	6.3661	5.6528	7.7041	5.2083	7.5395	6.7596	8.3196	5.2817	5.3761	4.917	9.2187	5.9148	5.1699	5.6499	5.7944	6.9974	5.7312	6.9056	5.0866	7.4898	5.9217	8.4967	6.1647	5.327	4.9269	9.7204	6.4011
PF3D7_1252400.1	PF3D7_1252400.1;115	115	5.3118	5.1843	4.2898	3.8186	2.433	4.8822	5.5401	4.4482	3.6427	5.7268	3.8032	4.408	4.89	3.7581	4.5008	4.6741	5.6174	3.6599	4.9439	5.2028	4.9131	3.8748	4.588	3.4893	4.6352	3.9307	3.4019	5.7856	4.6679	6.6585	4.8639	1.669	5.8253	5.0892	5.1619	2.8298	4.2396	4.9088	5.1675	3.7887	4.6462	4.4289	4.144	4.7517	4.1763	7.0962	4.7814	3.5046	3.859	4.3576	3.8156	4.6548	5.093	5.0453	5.1198	7.7038	3.9317	2.8817	5.6011	5.1449	4.0063	5.1703	4.7803	5.1566	4.2411	6.4874	4.8728	6.2826	4.5348	5.0522	7.7802	4.9189	5.278	5.017	5.2672	5.2731	5.4702	4.6508	6.8725	6.3085	5.6673	4.5229	6.2688	5.2839
PF3D7_1252400.1	PF3D7_1252400.1;116	116	6.1743	5.9326	5.0369	5.1763	3.2434	4.9383	5.9366	4.7671	4.2972	5.5401	5.5829	5.3583	5.5084	1.9855	4.9288	5.1445	5.2376	4.6502	4.0054	4.6854	6.4537	4.84	4.7043	5.0018	4.7666	3.6611	5.3523	5.0219	5.4094	6.0772	5.3568	4.5534	6.0883	5.31	4.7415	2.9317	4.5625	5.1747	5.6554	3.5898	3.7366	4.235	4.6673	2.7592	4.2547	3.9991	4.1779	5.4986	4.4209	5.6929	5.3284	5.0197	4.2055	6.0181	5.8602	4.7634	4.1787	4.7126	5.0682	4.7955	3.8217	5.0579	5.6648	4.3764	4.6264	4.359	5.7793	7.9887	5.2924	4.2832	2.5874	4.2675	4.8797	5.3736	4.8625	4.6559	6.3954	5.6531	6.258	5.3747	4.3512	5.5273	8.3458	6.0168
PF3D7_1252400.1	PF3D7_1252400.1;117	117	6.5847	5.3533	5.0772	5.0531	4.7015	4.1811	5.1014	3.9107	3.8053	6.8418	3.6005	4.7388	5.4722	2.5558	3.5558	4.9406	5.3161	4.541	5.1534	5.8485	6.0635	5.4426	5.4469	5.3082	4.9117	4.7892	5.408	5.342	6.3475	6.1671	5.6901	4.7554	5.1878	5.3255	3.8846	4.2342	4.7576	4.7495	5.3913	4.5558	4.3785	4.9035	5.0955	5.0959	5.477	5.14	5.0126	4.7371	4.6276	4.7903	5.2761	5.667	4.7004	6.6845	4.8709	3.942	4.7761	5.0339	5.0742	5.0665	4.5904	5.7247	5.4074	5.7811	4.9873	5.3875	6.2791	7.6452	11.8534	4.8773	4.2479	3.7887	4.5317	4.9406	4.4053	5.7301	6.6829	5.3216	6.6562	5.496	3.5558	4.6616	9.0956	6.2837
PF3D7_1252400.1	PF3D7_1252400.1;118	118	5.9373	5.7975	4.9458	4.8089	3.6904	4.8309	3.9231	4.3736	3.7377	5.9193	5.0063	3.9126	5.0387	0.4222	4.5248	5.9217	5.3198	3.5323	4.546	3.4087	5.8485	3.9098	5.2095	5.1089	5.3561	3.5084	3.6736	5.9558	6.4506	6.4622	6.1493	4.8258	5.7621	6.1352	3.3688	3.2824	4.6323	4.319	6.8204	3.1473	4.7098	5.1465	5.0312	2.8359	3.957	4.3356	5.4614	6.969	5.4479	6.3933	4.9709	4.3992000000000004	4.1938	6.0616	5.7923	4.4712	5.0917	4.7153	5.3916	5.8382	5.1035	5.8329	5.3509	7.2528	5.2396	3.99	5.3448	6.9848	4.0295	4.9406	4.6508	5.1477	5.1293	5.435	4.3512	5.5333	6.4492	5.6282	6.4266	6.0479	4.8374	4.0461	8.4178	6.1206
PF3D7_1252400.1	PF3D7_1252400.1;119	119	6.3823	5.4578	6.0873	5.5037	4.8684	4.1185	5.5065	4.5564	4.4976	5.5774	4.0197	5.133	5.0858	5.0453	4.565	5.1214	5.2016	5.0819	5.8199	5.4373	5.093	4.669	5.2059	5.1231	5.1272	3.1077	4.8943	5.8097	6.1133	6.8095	6.7042	4.8115	4.6041	5.5135	5.3291	4.2987	3.6622	5.0644	5.5413	3.3505	5.0076	4.5613	4.856	5.6913	5.3352	4.2048	5.0904	5.0518	4.7366	5.903	5.7568	5.7112	4.0917	5.266	5.2153	4.2311	5.3245	5.857	5.3583	6.1278	5.1485	6.2409	5.1322	5.8963	4.9241	5.238	5.4571	7.9729	5.3381	5.5942	4.2008	5.8943	5.0014	5.9679	6.5351	5.8792	6.6629	4.862	6.3473	5.7211	4.785	4.2273	8.2929	6.6056
PF3D7_1252400.1	PF3D7_1252400.1;120	120	6.6467	5.3201	4.5122	4.9919	1.9336	3.7495	4.6633	4.3547	3.991	5.4845	5.2739	3.7581	5.4131	2.0738	4.6915	5.7192	5.463	3.6323	5.3663	6.3174	6.3619	5.1297	5.1073	3.1194	2.7845	4.2234	4.4162	6.0764	5.517	6.7439	5.8728	6.0889	5.4313	5.8432	4.4874	5.1473	4.464	4.916	6.0826	4.7436	5.106	4.7703	5.5163	5.5151	4.9364	3.4463	4.7371	5.4263	5.43	4.9045	5.5874	5.6441	4.9378	3.9828	5.6814	4.2906	5.4456	5.4363	5.5798	5.6901	6.0802	5.5862	5.2032	7.9725	5.0875	5.0613	5.2728	8.695	5.7991	5.0858	5.1164	5.0862	4.8495	5.4439	5.354	5.3384	6.8574	5.7803	7.1406	5.6907	5.2563	4.3484	9.0226	5.5242000000000004
PF3D7_1252400.1	PF3D7_1252400.1;121	121	5.9105	5.2913	5.632	5.1424	3.3923	13.0216	5.3971	5.6091	4.3434	5.8672	4.6305	5.5696	5.0418	4.7772	13.3173	5.4712	5.5515	5.1886	5.5497	5.9982	5.7046	5.3462	5.0228	5.5173	5.6462	5.0721	5.1735	6.229	7.1329	7.1034	6.6199	3.266	5.0811	5.8552	5.6614	4.85	5.3298	4.1318	5.6704	5.2269	4.5084	4.5484	5.0738	5.5573	4.9246	4.3916	4.2735	5.0444	3.7719	5.7203	5.5632	4.811	1.433	6.3415	5.8975	5.6421	5.3366	4.986	6.0747	6.2357	5.784	6.1882	5.8276	7.0963	5.4396	5.2716	5.4902	8.9958	5.6331	5.0841	4.7929	4.9896	4.6088	4.4168	5.7164	4.9995	6.7105	5.017	7.5471	6.217	5.6047	5.153	9.2355	5.9498
PF3D7_1252400.1	PF3D7_1252400.1;122	122	7.3012	5.3288	5.218	5.7983	3.4803	12.9061	5.9021	5.1579	3.9991	5.7339	5.3056	5.5385	5.701	1.8197	13.3261	5.2979	5.6605	5.6226	5.8092	7.8302	7.0867000000000004	5.0972	4.6247	6.6709	6.7903	4.3089	5.1198	6.8407	7.8917	8.12	6.9063	5.5429	6.7904	7.4203	5.6542	5.1465	3.8718	5.2525	5.1127	3.858	5.5454	4.6194	6.2767	6.7494	6.6723	5.7819	4.5832	5.025	3.6112	6.5003	6.1579	6.3644	6.2155	9.7185	5.5011	5.3491	5.1914	6.1373	6.5136	7.6519	5.0963	6.7602	5.6375	10.0982	6.3012	5.7663	5.1655	10.2372	5.8202	5.7004	4.3971	5.4057	6.6241	6.7429	6.3034	4.1359	6.8195	4.9542	9.6852	5.9619	4.0849	5.0475	10.625	6.1823
PF3D7_1252400.1	PF3D7_1252400.1;123	123	7.2062	5.2551	5.2494	5.1961	3.3882	13.2738	5.1375	4.342	3.8053	6.3494	5.6642	5.7306	4.3262	2.7312	13.0902	4.6421	5.4757	4.257	5.5937	7.4979	7.1258	5.5895	7.8074	6.7138	7.4392	3.488	4.7393	6.7678	8.2105	8.2986	6.3971	4.464	7.0901	7.7507	5.1663	4.0951	5.3684	5.0976	5.4525	4.9745	4.4436	3.2188	5.6299	6.0546	5.8617	5.986	4.9891	5.04	3.8217	7.4491	5.8817	5.2234	6.6093	10.4602	5.5454	4.5613	5.7096	6.2474	6.2698	6.1189	5.4588	6.9484	5.4276	8.2615	6.4915	6.3288	5.6496	9.6764	6.2513	5.6645	4.8664	5.6648	7.165	4.4828	6.5347	5.8181	6.9017	5.3049	8.9427	6.4527	6.0204	4.4951	10.068	6.1643
PF3D7_1252400.1	PF3D7_1252400.1;124	124	7.5751	4.4107	5.0144	5.7162	4.4175	13.6183	5.1148	5.0875	4.6433	7.535	6.3176	6.2184	4.7361	3.516	13.7487	5.0475	5.7162	4.9718	5.0054	9.232	7.8538	5.812	8.6708	7.1029	7.6826	3.359	6.0598	5.9923	9.6887	8.4357	6.189	5.7719	7.2783	7.9432	4.8263	5.7137	5.1623	5.922	5.854	4.7897	6.519	4.5033	5.8585	6.0415	5.1404	6.0785	5.9775	5.8917	5.2257	7.1262	6.3207	6.1795	6.8782	10.0913	5.488	5.9189	4.9959	6.9982	6.1106	5.6786	6.5091	8.5631	7.8209	7.7262	7.874	5.9977	6.7765	10.579	7.4113	5.6676	6.0334	5.6511	7.5972	5.9371	6.7797	5.77	8.0818	8.6962	7.8261	8.3105	5.2483	9.0919	10.5702	7.0676
PF3D7_1252400.1	PF3D7_1252400.1;125	125	6.1916	6.071	6.1303	5.5122	3.856	13.6976	5.6539	5.6482	4.2585	6.3374	5.8555	10.1693	4.8053	3.0514	13.7739	5.2935	5.774	4.6938	4.645	9.1465	9.0586	5.5367	4.4861	7.4065	8.475	5.3107	5.5475	5.7396	9.3044	9.1364	6.314	3.9964	7.2844	8.9628	4.7671	5.2304	5.4469	5.0009	6.0654	5.4286	5.2702	5.0985	5.8025	5.6851	6.2059	5.1148	6.6344	5.9385	5.1391	6.8953	5.3951	5.6542	4.3082	11.5635	6.1544	5.1791	4.8851	6.6347	5.6493	6.6993	5.2776	7.3856	6.9173	6.8372	7.7646	6.0314	8.6556	10.1786	7.5092	5.6812	6.7956	5.005	6.6864	5.4077	7.5514	5.0858	7.8506	8.6039	7.8302	8.5028	5.0431	9.3292	10.7397	7.267
PF3D7_1252400.1	PF3D7_1252400.1;126	126	7.3153	5.6337	5.6982	6.2209	5.6502	13.7151	6.2906	6.1603	5.6636	6.9698	5.7621	7.7476	6.1322	7.0864	13.6472	5.7323	7.2447	7.8046	5.1297	8.5641	6.6228	6.9392	6.3567	8.2071	8.114	5.4575	5.7957	5.5635	8.3161	7.4852	6.5546	5.4077	8.1778	8.1568	4.1961	5.292	5.6927	5.5747	4.9607	5.044	4.6871	5.3111	6.6206	7.2057	7.0954	6.3043	6.0336	5.8094	4.6611	9.9951	6.1512	7.1744	5.2935	11.3446	6.1934	6.1398	5.5361	10.0506	6.5393	11.3907	5.1542	7.4963	7.6704	8.0575	8.2769	5.9413	8.3056	10.2389	8.1697	5.4774	8.093	5.2858	8.4062	8.4673	11.1537	5.8848	7.6632	8.8579	8.111	8.6864	5.2028	8.4832	10.387	7.7213
PF3D7_1252400.1	PF3D7_1252400.1;127	127	7.0702	4.6668	5.6363	6.5555	4.382	12.1462	5.7824	5.6118	4.2532	7.2144	7.2396	5.7848	5.5125	3.7897	11.3967	5.516	6.7596	5.6719	4.8904	6.8439	6.3382	6.0166	4.6854	7.5875	6.9619	5.7586	4.2327	5.3455	6.4838	5.8963	6.8542	4.859	7.6344	7.7264	5.0652	4.4816	3.7581	4.6899	6.739	4.4614	5.4216	2.5084	6.2493	5.1679	5.3913	5.904	5.0887	5.6485	5.5438	9.4923	5.5883	6.4807	5.7159	11.8462	4.6264	5.7197	5.5078	9.7981	4.9841	9.7648	5.9709	7.294	6.8028	8.0382	8.3598	5.6582	7.3546	9.7867	8.9507	5.1859	6.1146	5.572	8.8017	5.353	10.6699	5.6687	6.8591	8.5956	8.7586	8.7409	5.114	7.881	10.3821	8.3895
PF3D7_1252400.1	PF3D7_1252400.1;128	128	7.25	6.1299	5.1473	5.7417	5.1293	11.0901	5.4741	5.4874	4.7159	6.7947	5.848	6.1094	5.7766	4.9069	10.8429	5.2118	6.2075	5.85	5.0596	7.3855	6.2647	5.5333	7.6064	6.3431	6.9505	4.6519	2.9579	5.1485	6.5758	5.3988	6.3134	7.3626	7.0831	7.7296	5.4416	4.5329	4.7323	5.1603	5.7115	6.3997	5.0925	4.7431	5.986	5.7479	4.5527	5.9642	5.3778	5.9862	6.7214	5.5598	5.3291	5.8907	4.6938	10.5759	3.6496	5.7444	5.7645	7.993	5.1843	6.7145	6.219	6.6185	6.4438	7.5838	7.2624	4.3016	7.105	8.4676	8.5743	5.4406	5.9172	5.0626	7.4105	5.6244	6.9955	4.7777	6.9483	8.7116	7.9726	7.7319	4.9959	7.9766	8.4526	8.9354
PF3D7_1252400.1	PF3D7_1252400.1;129	129	6.4426	5.6505	4.7756	5.3165	4.1546	11.8159	5.4226	4.6106	4.6713	5.858	5.1031	5.3761	5.327	3.7866	10.9776	5.489	5.6631	5.275	5.5567	7.1746	6.2081	6.3834	5.4249	6.6775	6.4756	5.1655	4.4026	5.1436	6.6531	6.1751	6.6908	5.1855	6.8393	6.5444	5.4459	2.5059	4.3978	5.8342	5.6508	5.7708	4.2563	4.7021	5.5298	5.5217	4.7436	4.9565	5.6352	5.7586	4.8314	5.7698	5.7214	5.7766	4.0099	9.5457	5.2891	5.0005	5.2346	6.5892	5.2102	4.8304	5.5065	6.4963	6.2132	5.013	6.1344	5.383	6.4599	6.3792	8.9033	5.0237	6.2309	4.6809	6.6692	3.7793	5.4611	5.9549	6.9643	7.9134	7.2887	7.0943	5.3431	6.6868	6.3797	8.4815
PF3D7_1252400.1	PF3D7_1252400.1;130	130	7.5634	7.0374	5.7181	6.6443	2.4803	14.5556	6.3654	5.7244	4.2653	8.1335	8.6483	7.563	6.3861	5.2491	14.3979	5.7661	6.6397	10.0406	5.4333	8.3496	6.514	6.1457	4.9514	8.9406	8.5526	5.4393	6.8395	5.3892	7.8022	6.8451	6.6307	4.0721	9.3806	8.9884	4.847	7.2882	5.8037	7.3277	6.4053	7.1972	5.354	3.8053	6.4775	4.9919	6.437	6.7964	6.2437	8.5051	4.582	9.0243	5.7944	7.6986	5.4101	10.0489	6.5752	6.3158	5.6918	6.9155	6.1148	6.1495	4.8037	7.7265	8.1319	7.2797	9.0298	5.7401	9.8709	8.1661	10.8267	7.9352	5.1198	6.5706	8.4928	7.8539	7.8679	5.8785	8.0631	8.928	8.3294	10.2372	6.8227	10.7966	8.5089	10.1921
PF3D7_1252400.1	PF3D7_1252400.1;131	131	7.76	8.1573	5.5817	5.8232	5.1647	14.8123	5.4848	5.8537	5.2453	8.4459	7.5401	7.3237	5.8634	3.9782	14.6192	8.3646	6.1785	10.1564	4.8334	8.3978	5.8809	5.5245	5.8043	7.0465	8.3831	4.8992000000000004	5.8716	4.9112	7.9748	6.6366	6.5011	4.6871	8.9695	9.2323	5.6238	4.0531	4.3082	7.6981	6.8787	7.6291	5.5871	5.5113	5.2215	6.3909	6.6389	6.473	7.8677	7.5464	5.1412	8.2192	5.9362	6.8872	6.6565	7.8031	8.2718	5.9105	6.6957	7.162	5.8432	6.4316	4.991	12.5627	8.4723	5.1615	8.4823	5.3237	9.6062	7.8161	8.5003	9.1614	4.7766	5.2376	8.9993	7.0119	6.5053	5.1469	10.6579	9.1116	7.0784	8.6558	6.351	10.4873	8.2199	8.0944
PF3D7_1252400.1	PF3D7_1252400.1;132	132	8.4759	6.6138	5.9914	6.6799	4.1391	8.249	5.7939	5.1416	4.4243	8.4253	8.5994	4.7856	6.4016	6.8684	7.7392	6.8251	5.4135	9.5635	6.2858	8.499	6.7325	6.4915	5.5512	6.8875	7.6147	5.4489	7.1738	6.6819	8.7928	7.2649	6.8431	3.1326	7.5786	8.1528	7.5171	6.9544	5.0461	7.5896	5.6091	7.5625	5.77	4.6194	9.8681	6.1973	7.4436	6.965	8.0491	5.8738	5.6614	6.4138	5.8071	10.2394	7.3808	6.9799	8.1324	4.6188	5.0548	7.2299	5.9148	6.2968	5.9296	11.4373	6.5354	6.7936	9.1129	5.9718	5.9174	8.133	8.1239	8.2897	5.0618	5.2063	8.9679	7.7348	6.7647	6.7003	11.2314	7.3456	8.1015	10.0189	6.3959	5.6516	7.9097	8.9252
PF3D7_1252400.1	PF3D7_1252400.1;133	133	8.2376	7.0648	5.7164	8.1449	4.5441	7.1842	6.6967	4.6927	3.7115	8.8506	8.2777	6.205	7.1808	6.9237	6.9891	6.5375	5.8022	9.9257	5.6226	7.9363	6.6546	5.7637	4.5753	6.9352	7.2331	6.4123	6.8675	6.64	8.7613	7.2105	6.9999	4.1811	9.7022	6.9059	7.3042	6.7268	6.0781	7.7067	6.4284	7.2355	5.3611	4.2555	10.471	5.0734	7.382	7.0646	7.8638	6.3452	5.5919	6.1048	5.6859	10.1234	7.5674	6.0877	8.2411	5.1715	5.9196	8.3176	5.9982	6.3918	4.5129	11.157	6.8079	6.757	9.2779	6.0551	5.2284	8.3302	7.9441	8.5399	5.3778	5.8873	8.928	7.7173	6.3012	5.4426	10.999	7.2978	7.206	9.8335	6.1621	6.8426	8.9176	8.419
PF3D7_1252400.1	PF3D7_1252400.1;134	134	8.8147	7.6015	6.3896	8.0374	6.3462	7.5174	6.2453	6.0056	5.77	9.1982	9.5026	5.3402	7.711	7.7152	7.5938	7.0219	6.7862	11.2229	7.4584	10.2464	7.4059	8.2119	5.88	6.9742	8.19	6.9556	7.1797	6.9727	10.9147	8.2653	7.1872	5.8775	7.6586	8.6252	7.7891	7.8966	6.2928	8.0593	7.2515	6.7649	5.8672	4.9713	10.0338	5.2334	7.9812	6.5589	8.3755	7.8071	6.7163	7.1322	8.6672	10.2716	7.7933	7.6533	9.18	6.0721	5.5768	7.6663	6.3521	6.2596	5.876	11.9172	7.6655	6.9181	10.4296	5.9181	5.0255	9.1153	8.3107	9.1655	6.8305	6.0354	9.2336	7.4613	6.4588	5.957	11.9195	7.6554	7.6395	10.9511	6.6638	7.0529	9.5344	8.9092
PF3D7_1252400.1	PF3D7_1252400.1;135	135	9.0104	8.0116	8.0462	7.0196	6.7958	6.9879	6.8089	5.8163	7.0092	8.7955	8.0371	6.1258	6.1266	7.925	6.3745	6.5045	5.9277	8.4714	7.5121	9.3418	8.6069	7.3346	7.3735	7.482	7.0506	7.3316	6.6616	6.4617000000000004	10.1821	8.2467	8.2219	6.4715	8.4889	7.4364	7.243	7.2749	6.8688	7.1407	6.8435	7.9778	6.8148	5.8276	9.066	6.933	7.5547	8.1664	7.9189	7.5685	7.1347	6.7929	7.3626	10.0033	7.8937	7.3783	7.2526	6.2447	5.9989	7.2237	6.4153	6.2108	5.8587	11.5762	7.7923	6.8298	9.9858	5.2769	5.6829	8.389	8.1769	9.0907	7.9396	7.7448	8.7195	8.4105	8.0338	8.0225	11.7311	8.1885	7.9877	9.4455	6.8845	6.9038	9.0588	8.4093
PF3D7_1252400.1	PF3D7_1252400.1;136	136	8.6954	7.4866	6.7343	6.2653	5.3252	7.6405	5.8565	5.4819	4.784	8.9679	9.2694	6.2523	6.8166	7.8088	7.1026	7.6047	5.2044	9.4555	7.4751	9.791	7.657	9.0236	5.5892	7.1586	6.4743	6.8446	7.2926	7.0204	10.6064	7.0102	9.1325	4.0188	8.1536	6.8502	7.8455	7.3012	5.5204	6.4717	7.3129	6.5092	4.8866	4.6662	9.9468	5.2257	8.2546	6.5492	6.87	6.6171	6.7623	6.1993	6.0503	10.4735	6.7145	7.1421	7.3304	4.4614	4.9425	7.6663	5.7393	6.3646	5.1077	11.9689	7.4526	6.5102	10.796	5.9203	5.1014	9.4423	6.4153	8.5722	5.4705	6.3851	8.8202	7.3981	7.2507	5.4637	11.761	7.339	7.1453	10.9189	6.1142	7.3661	9.7903	7.5091
PF3D7_1252400.1	PF3D7_1252400.1;137	137	8.6985	6.3674	5.2472	6.9115	5.7835	8.3878	5.9873	5.5993	3.5273	9.0896	8.7636	6.7623	6.3916	7.7499	8.6128	5.9129	6.4449	7.1881	7.6199	9.8125	6.8851	6.2005	5.6473	7.02	6.3216	7.1183	6.8744	7.4943	10.7012	7.9495	7.6094	4.7474	6.7825	6.299	7.7814	7.3714	5.0281	6.3045	7.7281	6.9486	5.1359	5.4499	10.1519	5.7779	8.5345	6.578	7.2716	6.2108	6.4152	6.4226	5.88	10.1477	8.65	7.0631	6.4231	5.3052	5.1173	6.673	6.203	6.4361	6.0472	11.6222	6.2924	6.7155	11.5194	5.3484	5.9732	9.5031	6.354	8.633	5.2388	6.5977	8.7203	7.4965	6.157	6.0074	11.1805	7.3276	7.4841	11.7848	6.5306	7.4441	9.7798	7.1493
PF3D7_1252400.1	PF3D7_1252400.1;138	138	8.5412	7.9696	6.1336	7.2301	5.3667	8.8325	4.5311	5.2203	6.328	9.0863	7.1666	8.2804	6.8447	8.5014	9.1904	5.6147	6.737	7.6411	8.7948	9.301	7.5294	4.153	6.356	6.1607	6.8131	7.5626	7.551	8.3934	10.3094	6.7986	7.4523	4.8161	6.3152	6.7493	7.3889	7.9523	5.8377	6.1908	7.4372	7.257	5.1383	3.6392	9.7471	5.9635	8.1811	6.8393	6.7861	7.4571	7.7923	6.1465	5.862	10.224	10.364	7.3114	7.2395	5.0738	5.0841	7.2652	6.7011	5.5435	5.9995	12.4729	6.877	7.0275	10.493	5.1918	6.9379	10.1707	5.9955	8.4148	5.3625	6.8878	8.6437	7.7382	6.3252	5.7779	11.6021	7.1376	8.1569	10.9697	6.5114	7.5331	10.323	7.495
PF3D7_1252400.1	PF3D7_1252400.1;139	139	8.4558	6.6993	5.4954	7.091	5.4588	7.8906	5.4799	5.9298	3.7866	9.1528	6.2232	7.1177	6.1129	8.213	8.1655	5.3359	6.23	7.144	8.4458	9.4252	6.2095	5.4212	5.953	6.1148	5.9894	7.1305	7.5573	7.8932	10.4575	6.5833	5.5705	5.1039	6.0568	6.2485	8.2746	7.6136	6.0034	5.6868	6.8471	5.5135	8.6397	5.1056	10.0409	6.5173	8.897	5.3537	5.5972	6.6836	6.7278	6.6073	7.1866	10.0327	7.2874	6.4612	7.4179	4.957	5.5798	6.9335	6.2763	5.5295	5.6366	10.8418	7.8046	7.5761	9.7444	5.2861	6.0152	10.7362	5.8354	8.2836	5.373	6.9702	9.0478	7.6699	6.2874	5.6893	10.6857	7.7958	7.8872	9.7735	6.1375	7.4583	11.1028	7.0446
PF3D7_1252400.1	PF3D7_1252400.1;140	140	8.4816	4.9212	5.6873	6.9721	5.3743	8.126	5.488	6.0721	4.7021	8.5757	7.4967	5.135	6.7025	8.0069	8.4969	4.7845	6.1491	6.1685	7.6052	9.0803	5.7233	5.3865	4.9026	6.4749	6.2096	5.8965	7.3227	7.4595	9.966	6.2696	5.9369	4.3291	6.4843	6.0762	5.7439	7.4426	6.2128	5.0938	6.624	3.116	7.3748	5.1243	9.9646	7.3978	7.8623	5.3892	5.745	6.2494	7.2232	6.3983	6.5176	9.9197	10.2221	5.6806	6.8852	5.7631	4.3757	7.0229	7.1866	5.0067	5.3255	7.5514	7.4106	6.5284	7.0248	4.366	5.2709	10.0306	6.2642	7.1271	5.7401	6.6741	8.506	8.1676	5.2619	5.6716	8.2834	5.6871	7.2877	7.6297	5.1094	5.9962	10.1594	6.1906
PF3D7_1252400.1	PF3D7_1252400.1;141	141	7.0746	4.8634	6.1451	6.0953	4.4121	7.1088	5.636	7.1469	4.1235	7.3752	7.038	4.7115	5.2396	8.2411	7.7	4.7772	8.8122	5.4293	7.3623	7.1415	6.4068	5.7519	5.7434	7.8133	5.7544	5.6085	6.3377	7.1729	8.5837	5.9752	5.8115	0.8156	7.7736	6.094	5.1787	6.1955	7.1567	4.2273	5.3743	4.995	5.1611	5.3129	6.3712	6.2977	7.5143	5.8904	5.4656	5.5267	4.7208	6.3896	6.3672	6.6168	5.4912	5.5948	6.1003	3.7257	4.9764	5.5113	6.235	5.6203	6.0641	7.0991	7.2226	4.8535	6.0391	5.4963	3.9001	5.9364	7.5945	7.4247	4.7043	6.9923	6.4652	6.2774	6.8728	6.6391	7.739	7.1699	6.8466	6.2077	5.3262	4.0618	6.8288	7.9785
PF3D7_1252400.1	PF3D7_1252400.1;142	142	7.4655	5.2234	6.3875	6.5308	2.7677	7.1443	5.8314	6.5823	4.3519	8.3271	8.3962	5.1981	6.2409	6.9326	6.9317	5.9914	7.0333	2.5969	5.0112	5.3674	5.8319	5.6823	5.5494	7.1406	5.5901	5.7774	4.3653	5.2388	5.7626	5.1723	6.0923	2.9764	7.2999	5.4867	5.2581	2.9964	5.8166	4.5527	7.3611	3.5336	3.5336	4.347	6.0821	6.3646	8.1463	5.5182	5.7412	7.1959	4.3089	7.8233	6.2598	5.0781	5.1827	6.3885	6.0363	5.2357	5.4806	5.7186	6.0715	5.7653	6.1651	7.0188	13.8183	5.0139	5.9179	5.8545	3.585	4.0286	8.788	6.5418	4.2728	5.7417	7.1217	7.7128	7.3489	6.2627	7.3376	12.791	5.9891	5.9823	5.565	5.1477	6.4325	8.797
PF3D7_1252400.1	PF3D7_1252400.1;143	143	7.3927	5.4992	6.2784	6.6816	4.588	6.8239	5.4192	5.5928	3.3951	7.8265	6.5315	4.8369	6.5987	3.9561	7.2267	5.1791	5.6602	4.6502	6.2201	5.9298	5.8477	5.9748	5.6343	6.8366	5.6299	5.5106	5.3009	5.0233	5.6966	6.2455	7.0469	3.9919	6.4952	6.1196	5.9602	4.7698	6.0704	5.195	7.2152	3.0566	3.1843	5.5951	5.2761	6.8715	8.2856	5.433	5.7858	6.4684	5.7142	5.89	4.7766	6.5501	6.4167	6.08	6.0279	4.477	4.0747	5.7719	5.8873	8.0524	5.228	6.3252	8.499	7.8099	5.5132	5.7123	4.6035	5.6508	9.1944	7.0437	5.2016	6.3489	5.7931	6.2752	7.3885	7.0856	8.0759	7.7605	7.034	7.2526	5.9442	5.0383	6.6091	9.4535
PF3D7_1252400.1	PF3D7_1252400.1;144	144	7.3872	11.5977	6.2724	6.3261	6.3152	6.7751	4.942	5.1098	5.9878	7.3424	5.7046	5.0139	5.9004	6.6459	6.5143	4.6943	4.7371	3.3702	4.2965	4.706	5.1334	4.5329	4.7687	5.8602	8.5641	4.5656	4.8379	3.9107	5.7787	5.2288	4.3723	4.2165	5.9126	9.4427	4.6954	5.3923	5.5919	5.2798	5.3165	11.2075	5.1227	3.5348	4.1514	7.1952	8.061	4.0976	5.0807	4.7093	5.246	6.0853	5.9542	5.0085	4.9241	6.5081	4.9887	5.0587	6.0566	5.0708	4.9222	3.6982	7.2269	3.9505	6.1737	5.9059	4.969	4.0592	5.5886	5.9653	3.4101	6.8384	3.6702	6.3134	6.7429	4.6741	4.8914	7.2254	6.769	4.2079	6.9725	5.0747	4.4114	5.8662	6.6321	4.1835
PF3D7_1252400.1	PF3D7_1252400.1;145	145	7.5041	5.9359	5.3143	6.8037	3.8258	7.7004	5.2946	5.742	2.6758	8.113	4.9098	4.7634	6.7823	3.855	8.0758	4.6182	6.1043	5.0219	3.0321	4.7225	6.1123	5.6943	6.5415	6.3892	6.0548	7.1972	5.8437	4.5329	5.8497	4.8992000000000004	5.0635	5.8094	6.8792	6.0058	6.6668	2.2327	4.7876	4.6229	5.746	3.4476	4.8674	3.1027	4.7431	6.2536	7.6637	5.2931	4.845	5.4249	5.0518	4.4376	6.2282	3.9355	3.9819	5.2292	5.546	4.1359	5.9628	6.0215	5.3716	4.1027	5.4253	5.8639	6.2955	7.8597	6.5546	5.6696	5.0862	6.4474	4.6047	5.7732	3.7301	6.5732	7.5297	5.9458	5.2157	5.1371	7.1976	4.6954	8.1802	7.3427	5.6913	4.5747	6.2279	5.1457
PF3D7_1252400.1	PF3D7_1252400.1;146	146	8.0072	5.3512	5.8535	5.2114	4.189	7.7017	5.3327	5.0947	3.342	7.2846	5.634	4.3183	4.6865	4.3827	7.6301	5.1579	5.4436	5.0152	4.0522	4.7004	7.7536	4.6525	4.441	6.9338	4.7554	2.272	5.8848	4.504	5.516	7.7892	5.2319	3.3391	6.8701	5.2976	4.9054	5.5792	3.862	4.8782	5.0461	3.263	3.6927	4.774	5.7853	7.6762	8.2986	5.6453	5.017	4.7015	4.4653	6.4955	6.2508	5.5379	5.9665	6.0246	5.5049	5.3593	5.1603	5.394	5.2365	3.7452	4.8063	8.8158	6.7891	8.0979	5.9773	5.2623	4.706	6.7027	4.6456	6.9911	5.2157	6.9571	7.2748	5.6857	5.7661	6.0052	8.4991	5.0989	8.4524	7.5297	6.0802	5.5807	6.5642	5.384
PF3D7_1252400.1	PF3D7_1252400.1;147	147	7.3884	4.8334	6.6979	6.5944	4.5699	8.3308	5.6676	4.8714	5.5777	7.5614	6.1902	6.6771	6.2428	4.4155	8.7753	4.9141	6.3381	5.1886	3.926	5.4121	6.5067	5.4266	5.1871	7.094	5.5957	4.6082	5.0717	4.957	6.0792	6.6999	5.862	5.0321	6.9184	6.3632	4.4046	4.9791	4.9973	4.6702	5.3957	3.6323	4.5668	3.5717	6.04	6.7729	7.0582	5.1031	6.5601	5.9989	3.9279	6.6841	5.4983	6.5399	4.9016	7.0618	5.4499	5.2705	5.0383	6.269	5.4192	4.9584	6.0579	7.724	7.8965	9.2035	7.494	5.7249	4.0548	7.8434	6.152	6.2789	5.2315	6.0409	7.9459	6.045	6.3262	6.1385	8.3569	6.2939	9.0156	7.2799	5.3985	5.1751	8.1361	5.9803
PF3D7_1252400.1	PF3D7_1252400.1;148	148	7.7554	6.1665	6.6463	7.1016	4.8992000000000004	8.1131	5.6831	4.5699	4.14	7.9872	6.0501	6.6168	7.1836	4.7274	8.8226	5.9646	5.9869	4.6212	5.2407	5.9143	5.8291	5.5524	4.839	6.5791	6.0394	4.2593	3.9088	5.4107	6.1133	6.6125	6.4157	2.9373	6.9944	5.2307	5.0184	5.8089	5.8359	5.2612	4.9878	4.511	4.7159	4.9602	5.2456	6.8329	6.6327	3.4919	5.9521	5.4209	4.5527	6.3761	7.6614	5.5616	5.238	5.9623	6.0535	5.4293	3.0824	6.9018	6.1436	4.7729	5.7035	8.1027	8.0277	9.3344	7.2836	6.1639	4.2087	8.0178	6.8264	6.8487	5.2555	6.5166	8.0427	6.5091	6.4727	6.9124	8.5322	6.4886	9.4682	7.1823	6.7827	5.2705	8.8179	6.0394
PF3D7_1252400.1	PF3D7_1252400.1;149	149	7.3888	7.0265	8.0174	6.9647	4.3854	7.4879	4.7452	5.436	4.8797	7.6475	5.634	7.1892	7.2613	6.3897	6.9776	6.5779	5.3114	5.5534	6.5064	6.7153	7.3349	7.6079	5.8517	6.3633	4.3618	5.5179	5.0892	5.55	6.8717	7.3147	8.3361	5.7249	6.6847	5.9026	5.243	4.6456	5.4542	5.8314	6.0204	6.3616	6.1522	3.5583	5.8634	6.04	7.3015	6.87	5.9547	6.33	6.0168	6.5555	6.213	6.4645	6.5853	7.3354	5.7109	6.0942	4.7981	7.1323	5.4396	5.3823	6.7861	6.9477	11.1105	9.3863	6.6334	6.3875	3.7115	8.8439	5.879	7.906	7.7822	6.3724	9.1993	6.5264	8.1775	6.9497	8.327	9.8043	9.3557	7.3726	7.4407	6.4182	9.6175	7.0682
PF3D7_1252400.1	PF3D7_1252400.1;150	150	7.1744	5.2161	7.9389	6.5604	5.6707	7.4006	5.7608	5.4588	5.8258	7.8234	5.8089	7.3491	6.6196	4.4712	7.1703	5.7549	5.9955	4.8232	3.7782	6.7408	7.1174	5.6395	7.4357	6.133	5.5497	4.4033	3.9514	6.7355	6.2296	5.4816	7.5705	9.2278	6.2201	5.8063	5.1902	2.9561	4.7634	5.465	6.019	3.9126	4.6859	4.7581	5.3005	5.4715	7.0436	5.4979	6.1835	5.9324	4.2957	5.8629	6.2811	5.8032	5.5756	6.6792	5.9575	5.7096	6.4016	6.4111	5.1043	5.0896	7.2797	7.2269	7.4241	8.9801	4.281	5.2939	4.9523	8.905	5.087	5.9227	5.0815	5.9179	8.3767	4.9625	8.1432	7.3376	8.3677	7.6741	9.0091	6.0972	7.3007	5.2338	9.621	7.4591
PF3D7_1252400.1	PF3D7_1252400.1;151	151	6.9218	5.3971	7.0017	6.5583	4.8309	7.292	5.2898	5.5232	5.0548	7.6722	4.9001	8.0689	7.3568	5.1502	7.1732	7.0492	6.0065	5.2943	4.9768	6.3464	7.1071	5.7065	5.2238	5.3096	5.2223	4.8535	5.3132	6.1697	6.8718	6.2574	7.7206	4.9435	5.8917	3.4289	4.479	4.9542	5.8686	5.5521	5.6082	4.6094	6.0146	4.1922	5.7206	5.7939	6.3275	4.2817	6.6235	5.7007	4.5141	6.1465	6.3802	5.4928	5.9676	6.5312	6.0016	4.1938	5.246	7.3337	5.8133	5.517	7.2237	6.8818	5.5292	8.9008	4.8718	6.2188	5.121	8.0252	5.7444	6.7182	4.8384	6.3129	8.6158	5.8004	7.8812	7.2782	8.4891	5.7923	8.9307	6.0306	6.9472	5.5258	8.9228	7.1968
PF3D7_1252400.1	PF3D7_1252400.1;152	152	6.6734	5.2176	5.4976	8.4297	5.5195	7.7887	4.6854	4.5441	4.797	7.0875	4.8207	8.1778	7.4911	6.4014	7.4952	6.1369	5.9293	4.4033	10.3391	5.7751	6.0815	5.1807	4.4718	5.9115	5.9119	4.7404	4.4951	5.8733	5.8575	6.2165	6.963	3.2048	6.3043	4.7175	4.888	3.98	4.3176	5.3473	6.7659	4.6165	5.5062	4.1985	4.4476	5.6147	6.8686	5.5937	6.2228	5.8726	5.4482	6.1819	7.1325	5.8405	6.3584	6.7	5.7983	5.4944	5.1546	6.3284	5.5726	4.3903	7.4955	7.1881	5.5699	8.5634	5.8243	6.8239	4.7148	7.7932	6.0911	6.3766	5.5207	6.0618	8.079	6.1777	7.9526	6.8107	8.2929	5.2083	8.8587	5.6868	6.7268	5.6401	8.3246	6.9788
PF3D7_1252400.1	PF3D7_1252400.1;153	153	7.1054	6.4833	7.0599	8.2725	4.8958	7.2204	5.4998	4.5868	4.5072	7.6459	5.6056	7.7955	8.2521	4.0259	7.3773	6.465	6.6301	6.3454	10.4643	5.8076	8.144	4.7897	6.9172	5.5874	5.4111	6.013	6.7829	5.6056	6.3665	8.1781	7.6399	6.9264	5.4246	6.2527	6.2791	6.1875	4.6058	6.1665	6.7118	5.5531	5.6294	4.546	7.0048	5.8166	6.7309	6.1315	6.0648	7.4352	4.9193	6.3429	6.3484	7.7872	5.8572	6.3271	5.9179	5.9076	5.5558	7.7243	5.7552	6.6852	7.6727	8.3156	5.7671	9.0563	4.6058	6.0453	4.5472	8.104	5.2754	7.4479	5.5756	6.6314	8.971	6.4104	8.167	6.8898	8.7281	6.3702	9.2256	6.8643	6.5962	4.3434	8.9775	7.0113
PF3D7_1252400.1	PF3D7_1252400.1;154	154	6.9425	5.5942	4.8181	7.3797	5.5607	8.6875	4.9021	6.3519	5.3194	7.6937	7.238	10.4604	7.2475	3.9791	9.3547	6.6051	5.4816	5.954	5.7225	6.8582	6.6822	5.3063	4.9021	5.649	5.9366	4.5632	2.943	6.1266	6.1803	6.3964	7.5419	3.4647	5.7871	6.0442	5.1562	5.3757	6.7787	6.1574	7.8468	5.0704	5.8765	3.6736	5.3978	5.4419	5.6665	6.7982	6.7116	7.6596	5.4104	9.818	6.6056	5.7655	5.2141	7.985	5.6124	4.116	5.6977	8.0234	5.2137	6.2405	9.2559	8.0041	5.88	6.6405	5.6831	6.0785	5.0819	8.7449	4.7214	7.3683	4.888	6.9834	9.1561	6.2782	7.6655	8.0791	8.9371	6.4195	7.8691	7.0308	7.3046	3.9279	9.7116	6.3966
PF3D7_1252400.1	PF3D7_1252400.1;155	155	7.8911	5.7538	5.7151	6.4837	1.852	7.9628	6.7828	6.2917	3.9982	7.4217	7.3189	7.8516	5.1089	4.2943	7.2894	7.5774	6.0106	6.2252	6.3478	6.7751	7.0374	5.1651	5.5245	5.8089	5.9875	4.8485	4.9869	6.4184	6.7415	6.8391	7.5833	5.1993	5.1607	6.5621	4.1546	4.8339	3.6713	6.5373	6.73	4.3118	5.9158	4.2016	6.1635	5.4259	6.923	5.4851	6.6112	6.9461	9.1681	7.5828	5.5975	5.7151	6.6266	6.3136	6.7724	4.0883	5.5829	7.3627	5.2491	6.25	6.4051	7.1111	5.8946	7.5645	5.761	5.5261	4.9995	10.1022	5.3614	6.8892	5.1835	6.4696	9.7394	6.6286	9.0685	6.4009	7.9702	5.251	7.6004	6.4472	7.431	4.4718	10.5867	7.3486
PF3D7_1252400.1	PF3D7_1252400.1;156	156	7.0389	5.292	4.3909	6.1291	5.4256	7.0626	5.1989	5.7336	4.9103	7.9284	5.8875	7.3906	5.0841	4.3505	7.3591	5.596	5.753	5.342	4.0036	5.2141	5.8839	5.8485	5.824	7.1363	5.4735	5.8058	5.0674	5.9236	5.1671	6.8436	7.3867	3.6949	7.1646	5.7584	5.3523	3.9782	3.5286	6.1381	7.4225	5.3402	8.4037	4.0832	5.6091	7.8208	7.1822	4.9011	6.7544	6.4378	5.0879	7.6147	6.0917	6.013	6.042	6.4833	7.9113	4.0909	6.1418	8.8997	5.4313	6.1098	7.4963	6.9657	7.9683	7.8618	9.5792	5.9547	5.4094	11.2018	5.8112	7.9978	4.9561	6.4748	10.4411	6.4681	8.385	7.3049	8.0261	7.5067	8.0903	9.2514	7.1951	5.7745	11.648	6.537
PF3D7_1252400.1	PF3D7_1252400.1;157	157	6.7515	5.1367	5.5106	5.6103	3.9764	6.3368	5.0963	4.3944	4.7436	7.5148	5.8306	8.2773	5.1542	4.292	6.2769	5.2227	4.8104	5.5014	5.5097	5.288	5.9083	6.5671	5.263	5.4419	5.8517	6.3147	4.2441	5.6687	4.437	5.465	8.0021	3.6803	5.6395	6.1948	6.2688	5.594	5.4825	6.2593	6.2424	3.7366	6.6721	4.7856	5.1285	6.9929	6.1006	3.7409	6.0961	6.0813	4.682	6.3964	6.2627	6.0928	6.1861	6.0915	5.3796	5.0904	5.6685	7.151	6.0164	6.9125	7.2713	9.2287	7.3343	5.4643	9.3986	5.5874	4.3327	6.27	6.3554	5.8462	5.1755	6.1262	8.7295	5.2028	8.3463	7.2633	9.0093	6.7853	6.062	9.2156	7.177	5.5838	8.4011	6.8774
PF3D7_1252400.1	PF3D7_1252400.1;158	158	8.2511	5.2795	5.1461	6.3821	4.6988	6.2455	5.4158	4.6153	4.3923	6.8722	7.1683	10.3558	6.4565	6.0148	5.7162	5.204	5.3063	5.7074	5.9324	6.1098	5.3477	6.1355	6.5818	7.2095	6.3327	8.4379	6.0913	7.1314	5.8025	6.9616	7.8908	6.6106	8.0877	6.4321	7.48	5.7227	6.3526	6.1973	5.8934	4.6088	5.0334	5.2772	4.5267	6.4296	6.1663	6.0266	6.9386	5.6582	4.4634	5.5072	7.5138	6.086	5.7824	8.0196	5.5457	5.3176	2.9709	7.7615	5.0295	6.4739	7.4534	6.6506	5.8775	5.438	4.319	5.7167	7.4507	6.35	6.5051	5.0365	4.8253	7.2328	9.0408	5.1489	8.2538	7.664	8.079	5.2675	6.3745	7.3769	7.6018	8.9196	9.422	6.8315
PF3D7_1252400.1	PF3D7_1252400.1;159	159	6.5629	5.3951	5.6896	4.4963	4.347	6.0201	4.3089	5.4883	3.5838	6.4177	5.017	9.7651	5.4809	4.4443	6.8362	4.306	4.4744	5.504	5.3005	5.033	5.9141	5.1675	6.6122	6.2769	6.0928	7.3787	1.696	6.6745	5.0725	5.2215	7.2976	6.7608	6.7651	5.3074	7.2042	2.6826	4.073	5.4506	6.062	4.3103	3.5607	2.9709	5.3688	4.6899	4.6843	7.8459	6.2065	5.0566	4.9016	4.1027	6.6669	5.1432	6.5136	7.6453	5.1957	4.9773	5.1006	4.6921	5.3604	6.223	5.4998	5.2437	6.2475	5.5444	5.2024	5.2307	4.6966	7.506	6.88	4.9991	5.1073	5.1711	6.6499	5.433	9.9447	6.3169	5.985	4.0072	6.1669	5.228	6.342	4.8104	10.7081	6.9021
PF3D7_1252400.1	PF3D7_1252400.1;160	160	6.3951	5.2705	5.073	4.7787	3.121	6.0261	5.1957	4.8048	3.2645	6.8008	5.2787	8.4737	5.8354	3.9736	4.7241	5.6317	5.1235	5.4864	5.2585	5.2735	4.8674	5.8826	7.7659	5.8824	5.3118	6.5359	3.8718	6.1731	5.4896	5.7447	7.3426	7.684	6.949	5.0325	7.1092	5.431	3.8012	5.6659	4.5072	5.2269	2.6088	5.0422	5.3074	4.7608	5.8417	5.5056	5.0501	5.5345	3.5185	4.3484	5.7871	5.0989	6.272	6.5697	5.5138	4.5348	4.5534	9.1415	5.6668	6.4121	5.7795	7.2733	5.9773	5.4979	5.3266	7.0138	4.7724	7.9686	6.6489	6.3995	5.7753	5.2698	9.4225	5.2028	7.3236	5.4591	7.7275	6.1952	5.8232	5.4259	7.1075	3.9477	10.6577	6.6619
PF3D7_1252400.1	PF3D7_1252400.1;161	161	7.4173	6.0429	6.5589	5.7493	4.9968	6.6413	6.1512	7.0494	4.2713	7.1822	5.2475	10.4538	5.3674	4.8924	6.4177	5.8936	7.4324	6.898	5.8286	7.6563	6.4786	7.6432	6.4177	8.8423	7.0211	8.7408	7.3109	4.0522	7.4959	6.782	7.6976	6.3219	9.2503	8.1146	8.585	7.7416	5.4604	5.8081	7.4156	6.3443	6.6185	5.4423	6.9365	7.8542	7.0843	5.9319	6.6714	7.5653	5.9298	5.3009	7.5294	6.8936	6.619	6.3194	6.8306	6.1158	5.2731	6.2069	5.9959	7.248	7.0688	6.9707	6.9638	6.1014	5.9841	6.7405	6.0007	8.0154	7.6603	7.0461	5.332	6.0787	7.37	6.8782	7.5391	8.0358	7.8912	6.3983	7.0633	7.359	7.1973	6.3749	8.2829	8.8683
PF3D7_1252400.1	PF3D7_1252400.1;162	162	7.5091	5.5966	6.4216	7.3036	4.6848	7.1434	7.9036	6.0117	5.5094	8.1183	5.6988	11.2472	7.2725	4.7522	7.5851	9.0847	6.1175	5.3614	4.9397	6.6857	5.7581	6.387	6.052	11.0927	6.7715	6.1416	8.6599	4.7323	6.3368	5.7729	7.9231	5.4696	10.9004	7.9878	6.8824	9.0871	7.1034	6.0923	6.5256	5.3944	5.1957	5.2407	5.8133	5.1977	6.5187	8.0095	6.1231	6.9774	8.1811	5.408	7.2093	6.0117	6.0387	6.8814	7.9961	7.6368	8.2071	5.6767	5.3834	7.7655	6.0224	7.4053	7.4152	6.1593	5.193	5.4246	6.8371	7.6161	6.5645	8.1619	6.8102	8.3493	6.6523	5.218	7.2452	5.8674	7.9833	7.7063	6.2613	6.0433	5.8844	7.4962	8.4375	6.684
PF3D7_1252400.1	PF3D7_1252400.1;163	163	7.2436	6.506	5.844	6.0025	5.3519	7.2274	5.0708	5.5463	5.5771	7.8368	6.031	9.1463	5.3245	6.0286	6.2147	5.7613	5.6493	7.9324	5.7968	7.1837	5.9181	8.007	6.7589	7.1317	6.8374	8.3485	10.0166	5.2998	7.0011	6.4021	8.2467	7.5057	8.3011	7.4113	8.5859	9.6895	5.047	6.115	7.2437	5.8079	4.6645	6.2394	5.2036	4.9891	6.57	7.2874	6.6792	6.1795	5.5113	4.488	7.231	6.1623	6.1963	5.7241	8.5577	5.5892	5.8897	6.045	5.9033	6.4031	6.4987	7.0215	8.0775	5.8324	5.9146	5.4874	3.8248	7.6436	8.4041	8.189	5.916	6.2716	8.063	6.3406	6.9481	7.8547	7.5116	8.1142	6.3181	6.5735	5.9253	5.4748	8.6814	9.2328
PF3D7_1252400.1	PF3D7_1252400.1;164	164	8.4594	7.4218	6.5925	6.8929	6.234	7.0111	6.1516	4.6519	5.8304	8.1323	6.3404	7.7758	5.5351	6.4616	6.7498	6.3677	5.5972	6.8431	7.7473	9.0863	7.2793	8.2967	5.998	6.3957	6.755	8.1857	8.845	6.0394	9.0421	7.4184	8.8499	6.0911	6.6571	7.0573	7.5776	8.4605	7.2531	5.2238	7.6076	7.0024	7.202	5.4502	5.7503	6.2604	8.2548	6.824	6.8352	6.8962	5.9362	5.8736	8.1156	5.9614	6.27	6.7397	11.5079	6.3289	5.9174	6.1274	6.5108	7.5674	6.3165	8.8672	7.3583	7.2078	5.2869	6.8441	4.6485	7.7028	9.5385	10.3707	7.7466	6.8618	7.8822	6.4514	7.6385	7.141	8.8425	7.9074	7.0045	5.978	7.2024	5.5223	8.6831	8.9197
PF3D7_1252400.1	PF3D7_1252400.1;165	165	6.1461	7.213	5.1663	6.5544	5.5484	7.0463	6.1959	4.8364	5.5014	7.1063	5.8452	7.3927	6.5019	4.9602	6.8966	4.6358	6.2566	7.5172	6.3345	7.7774	8.3798	7.4429	6.4216	6.1361	8.061	7.7196	7.3946	4.1993	6.6824	7.524	9.2894	5.6784	8.1082	8.9682	8.3694	7.0816	8.9347	6.456	6.772	7.3157	5.8987	6.2772	4.8505	6.3909	5.0032	5.4666	5.9495	6.4091	5.0985	7.6882	7.1765	7.1891	7.7452	6.5328	8.9791	5.3653	5.2012	6.0887	6.6369	6.9274	6.1627	7.2494	10.0473	5.3434	5.5841	6.8514	5.6378	7.8161	10.2799	9.676	5.0853	6.4785	7.8666	5.3621	7.6097	6.2327	8.538	9.3616	6.4346	5.7444	6.8429	5.153	8.6218	10.5674
PF3D7_1252400.1	PF3D7_1252400.1;166	166	6.8174	6.2466	6.896	7.287	4.3681	6.142	6.8809	7.2036	5.2525	6.9983	6.5287	6.4031	5.9158	4.2698	6.7931	6.3262	7.3286	5.373	6.0819	7.315	7.6092	8.7073	6.366	6.3607	8.0217	5.5388	7.5568	5.1334	7.3333	7.2564	9.3443	5.489	6.6362	9.1295	6.3561	7.7118	10.4515	6.3427	5.8535	6.435	5.2307	5.7999	6.0755	6.8983	5.7626	5.8048	5.5696	5.7991	4.9745	6.2163	6.1835	5.7388	5.6591	7.6252	7.3216	5.4783	6.7665	5.7214	6.1475	6.692	4.5261	7.9752	9.1475	5.6118	4.5248	6.3372	5.3565	7.2438	6.7526	8.0062	6.0898	6.8362	7.8977	6.1309	7.2616	6.0494	8.1516	8.1945	6.5859	6.3891	6.8844	6.3752	7.6289	7.2017
PF3D7_1252400.1	PF3D7_1252400.1;167	167	6.7365	6.0043	5.3975	7.3591	4.1611	6.5517	8.4568	9.3956	3.6904	6.7529	5.477	5.7495	6.0955	3.373	6.5487	5.3719	7.3477	4.5248	5.9312	9.2711	8.3305	7.817	5.641	6.009	6.607	2.2357	9.6785	4.9491	9.1177	7.5221	8.9761	4.8475	6.4957	7.3325	3.4699	10.7293	8.3604	6.0148	7.8696	5.3642	5.4343	4.354	5.6479	6.9793	4.7109	5.4459	5.6781	8.1494	7.0053	4.8415	5.2928	5.6522	5.0081	6.2869	7.3439	6.3997	4.7093	6.6228	5.8209	5.6467	4.742	7.9495	8.3524	5.489	4.2396	5.3646	5.31	6.5724	6.4288	7.6344	6.3618	5.8058	6.7974	5.5925	5.9761	5.4084	8.3848	8.5876	6.9379	5.5326	5.0193	5.3056	7.1198	6.2776
PF3D7_1252400.1	PF3D7_1252400.1;168	168	6.4778	8.1108	5.6753	8.1049	4.0925	9.2744	5.0535	4.9612	4.5607	6.5067	9.5515	5.9186	6.4975	5.8795	9.2294	6.1121	6.3156	11.9032	5.3551	7.7369	7.3415	10.8737	5.8286	7.0038	6.1715	8.3686	8.9899	5.2668	7.6636	6.5804	10.9011	4.193	7.1558	6.7137	8.2884	9.5055	10.5073	10.298	8.0472	9.7431	5.6439	7.0821	7.4701	6.0622	6.6196	8.834	9.8303	7.9011	4.2032	7.2041	11.9404	7.7588	5.3639	7.5014	8.076	8.9127	5.8179	5.0259	9.2622	10.8168	5.478	6.3935	9.1123	6.0477	6.0512	5.9158	7.5247	6.7327	11.9606	8.231	8.5972	6.2207	7.2142	8.8807	10.4886	6.019	8.2281	8.3539	7.4291	5.9579	6.4172	10.0286	7.4053	11.194
PF3D7_1252400.1	PF3D7_1252400.1;169	169	9.7138	9.4166	7.3899	10.9022	7.1076	10.9701	6.6405	6.7711	7.5949	9.6428	9.9969	12.755	11.6606	7.7573	11.2645	7.7668	7.9036	11.8927	5.2555	10.8387	8.8411	12.366	5.858	8.5418	9.2184	8.9614	11.2644	5.2806	11.0333	8.9461	12.3584	6.0605	8.486	10.9302	9.0165	10.758	11.9311	13.173400000000001	9.8998	10.3273	7.5204	9.1111	9.0221	9.4615	10.6989	11.3686	12.6494	9.9715	7.0594	8.5521	13.8437	8.8969	10.2301	8.5964	11.5783	12.1887	9.2531	10.1209	12.4169	11.7997	6.5996	8.6715	10.9912	8.6511	8.3259	7.0385	14.311	8.6445	12.658	11.2942	11.1362	9.7635	12.0613	12.0934	11.6436	7.4239	9.1978	10.0255	9.4682	8.372	7.4924	14.3817	9.4059	11.9919
PF3D7_1252400.1	PF3D7_1252400.1;170	170	9.4925	9.9579	7.4627	10.3965	7.9933	11.6741	8.0837	6.8119	8.3495	10.0512	9.8315	13.6286	10.3398	7.8517	12.3578	9.1055	7.4849	11.2784	6.0295	11.4088	9.3649	12.1826	6.367	9.023	10.4873	10.0909	10.1374	6.7627	11.6201	9.6253	12.8877	7.0475	8.9588	11.1258	10.6054	10.2594	12.3329	13.5132	10.8326	9.6545	8.9619	10.0301	9.1824	10.1093	9.2684	12.9791	13.1765	10.6454	7.5942	10.3567	14.2302	9.9265	10.3901	9.0049	11.093	12.9217	10.105	10.676	12.1064	12.1398	7.7086	9.8199	10.8836	9.1945	12.6879	7.9705	13.8251	10.6527	12.7243	10.9772	12.1951	10.4424	11.754	11.5988	11.9226	7.8336	10.0312	10.2583	9.6732	13.0248	8.1565	14.4079	10.5735	12.9124
PF3D7_1252400.1	PF3D7_1252400.1;171	171	8.732	9.8034	7.8392	10.5496	8.4745	11.8174	8.363	7.7505	8.8685	9.3043	10.2382	13.8792	10.146	8.4212	12.1984	9.2015	8.022	11.5081	6.0261	11.6551	10.2713	12.4988	7.6579	9.4302	10.889	10.2968	8.8119	7.2185	12.0206	9.7686	13.2656	7.7553	8.2652	11.4214	10.8643	9.2559	12.0491	13.6096	10.8962	8.5603	7.8171	9.1997	9.8044	11.0541	8.9911	13.0096	13.4426	10.4056	8.0502	11.7316	14.1881	9.9697	10.6374	8.8901	11.6121	13.6976	10.6041	10.8944	11.9954	12.104	7.7977	10.6544	10.8308	9.9068	12.3063	8.9322	14.2163	8.8267	12.7345	11.1617	12.7604	10.4476	12.0254	11.3355	11.909	8.5581	10.3722	10.0879	9.8426	12.7204	9.1036	14.8491	9.2284	12.5837
PF3D7_1252400.1	PF3D7_1252400.1;172	172	9.1422	10.7753	7.9898	11.0587	8.5449	12.32	8.8904	9.0589	9.0585	9.31	10.8083	14.1911	10.8325	9.1554	12.588	10.0473	9.3498	12.0384	6.9874	11.9399	10.3248	13.0456	7.7835	9.1936	10.9922	11.7577	9.6816	7.2022	12.3255	9.8008	13.7247	7.8975	8.4174	11.8005	11.6013	9.8513	12.3651	13.8922	11.1375	10.4759	7.6417	10.2674	10.2081	10.8678	9.2856	13.2038	13.7441	10.8822	8.9316	11.9707	14.5331	10.35	10.9807	9.0538	11.4521	14.4111	11.5056	12.0368	12.2876	12.2973	8.5648	10.8623	10.8811	10.5016	12.3454	8.982	14.1878	10.1517	12.6763	11.1227	13.5385	11.6436	12.548	11.8518	12.5144	8.6773	11.0242	10.1447	10.3832	12.5502	9.1834	14.5777	10.3868	12.61
PF3D7_1252400.1	PF3D7_1252400.1;173	173	9.7093	10.1113	8.1906	10.5962	8.3756	12.4558	8.183	8.7877	8.6259	9.7395	10.6689	14.3386	10.5411	8.3627	12.4072	9.5854	9.3975	11.7538	7.1869	12.0954	9.9095	12.4141	6.9616	9.3566	11.0357	11.3263	9.2634	6.37	12.0932	9.5512	12.873	7.0467	9.1897	11.8025	11.1142	8.8399	12.6689	13.6959	11.2308	9.9493	7.5573	10.1361	10.1435	10.1023	9.3768	13.4305	13.6048	11.0445	8.9914	11.2251	14.3761	9.9944	10.7786	8.652	10.9924	14.2797	11.2256	11.8758	12.0341	12.1374	8.0604	10.6483	10.9949	9.938	12.1642	8.7189	14.2261	9.7896	12.9932	11.1966	13.7277	10.5186	12.6232	11.8734	12.1435	8.3721	11.1418	9.9989	10.1924	12.6538	8.2842	14.5231	10.1329	12.1567
PF3D7_1252400.1	PF3D7_1252400.1;174	174	10.371	9.1677	7.6954	9.5688	7.1612	12.032	7.0322	6.0108	6.9895	10.1201	9.7927	13.2644	9.1318	7.6992	12.0414	8.1839	7.2678	10.6071	5.8387	11.2594	9.297	11.6345	4.8171	7.5518	10.141	10.3332	7.9989	5.5286	11.3464	8.8585	12.0853	5.4928	7.5388	10.651	10.2902	7.5739	11.4868	13.2899	10.6076	9.3302	7.3693	9.4362	9.2245	8.8299	10.2989	12.9458	13.0849	10.0663	8.3106	9.6006	13.9011	9.08	10.353	7.5336	9.7749	13.4009	9.8636	10.0499	11.2136	11.6324	7.1392	9.9569	10.5267	7.8582	10.376	7.5851	13.5376	8.2761	12.238	9.6498	12.902	9.4623	11.8833	10.9056	11.337	7.5017	9.8053	9.0637	8.5674	10.9785	7.7469	14.1186	8.8742	11.8758
PF3D7_1252400.1	PF3D7_1252400.1;175	175	11.0486	9.2287	7.4201	9.7514	8.7803	12.4926	6.5699	7.4002	8.7149	11.1904	10.0417	13.7412	10.0869	8.5814	12.5159	8.6276	7.7334	11.6269	7.1842	12.0291	9.2821	12.0442	6.2744	8.5328	10.8303	11.3104	8.6604	6.513	11.9984	9.4436	12.7132	7.0457	8.3856	11.5481	10.9456	7.8688	12.1296	13.5517	10.6124	9.6009	6.6758	9.2954	9.5662	9.072	9.6215	13.5441	13.6752	10.0225	9.6212	11.054	14.3602	9.9824	10.6567	8.0251	9.2714	14.0406	10.3695	11.1664	11.6432	12.1303	7.3439	10.5924	10.2578	9.2144	10.7429	7.7854	13.119	10.6718	12.022	9.2393	13.5597	10.8325	12.7122	11.2333	11.8349	7.5582	10.7129	9.3137	8.692	11.3823	8.0829	14.491	11.0299	11.3567
PF3D7_1252400.1	PF3D7_1252400.1;176	176	7.3034	8.6644	7.0865	9.4304	6.243	12.0066	7.2049	6.8901	6.8292	7.4959	9.6348	13.3908	9.4686	6.8179	12.0996	7.8147	7.408	10.8275	6.1747	11.7373	9.2039	11.7459	5.6276	7.344	10.7766	11.6217	6.7416	5.975	12.0242	8.8324	12.1573	5.671	7.2842	11.069	11.2895	7.6996	11.4418	13.2585	9.9593	8.6174	6.2983	8.9007	9.0866	8.0444	6.6384	12.0347	13.3251	9.4758	7.5166	11.63	13.8103	9.3577	10.7897	7.5215	8.362	12.8494	9.6936	9.701	10.8927	11.3638	7.454	10.3312	9.2946	9.0135	10.0037	7.0712	13.3291	7.7823	12.1033	7.822	12.156	10.1153	11.434	10.834	11.2636	7.7642	10.3529	8.978	8.8947	10.611	7.4503	13.9346	8.4947	11.686
PF3D7_1252400.1	PF3D7_1252400.1;177	177	7.1614	8.6956	6.5132	9.7191	7.158	12.4219	6.9849	7.0432	6.4045	7.6149	9.7757	13.25	9.7899	6.9189	12.3649	7.8725	7.4541	10.9666	6.3423	11.6587	8.9516	11.610900000000001	6.08	7.9753	9.638	11.3093	7.5726	5.7955	11.7583	8.6203	12.0677	6.0538	8.1652	10.7763	11.1561	6.4239	11.0015	13.3335	8.8601	9.2577	5.8316	8.9999	8.7484	8.6145	7.0673	11.629	12.982	8.5959	5.8367000000000004	10.3292	13.7512	8.9836	10.1577	6.907	7.854	12.4639	10.6977	11.1555	10.3311	11.4362	7.3555	11.081	9.9006	9.0055	9.986	7.0646	14.3397	7.652	11.5705	8.48	12.0866	10.7939	12.1604	10.534	11.0087	7.9254	10.7968	8.5085	9.6858	10.3613	7.5452	14.6367	7.9554	11.4557
PF3D7_1252400.1	PF3D7_1252400.1;178	178	6.273	6.2878	5.4029	6.7133	7.3827	10.1515	4.6865	6.1952	7.9464	6.1206	7.9445	11.5015	6.831	7.9147	10.8671	5.6179	5.1276	7.9691	5.7565	9.1686	6.5674	9.6042	4.843	7.1307	7.4068	8.8559	3.5336	5.8166	9.4655	6.6945	10.3674	4.5472	7.2378	7.9734	9.0556	4.7602	5.1973	11.2319	5.5097	4.5644	4.6392	6.413	6.4343	5.8758	5.8773	9.0125	10.6262	5.0605	1.7613	5.991	11.2473	6.6871	7.935	4.8634	5.0934	9.56	6.5337	6.127	8.2671	9.7503	5.4806	7.984	6.8435	5.1731	5.5629	4.8043	11.9718	5.0755	10.7875	5.5975	9.3048	7.0017	6.3409	7.8504	8.934	5.8179	8.4352	5.5744	5.7703	6.0295	4.4548	12.1184	7.324	10.3544
PF3D7_1252400.1	PF3D7_1252400.1;179	179	4.8787	6.3966	5.0883	5.7777	2.1667	7.7036	4.6848	3.846	3.6565	4.8787	5.5298	5.8045	5.0652	3.3262	7.1708	4.8369	5.1039	5.6639	5.5705	5.0121	7.068	6.5703	4.5311	6.432	8.9128	9.5947	4.9982	5.9385	4.5354	7.8315	6.4224	2.0704	6.591	8.7872	8.9194	4.3023	4.4673	6.5752	5.4423	4.2943	4.785	5.1408	3.7126	4.3971	3.0108	7.274	6.6781	4.3089	4.9523	4.3045	4.7549	5.7323	4.5969	4.0566	5.2865	7.3965	3.862	5.7519	8.4214	4.275	5.7203	6.7331	4.2965	5.2265	5.7404	6.6943	4.4087	5.2353	7.2087	5.6848	6.8897	5.2634	7.1183	8.2982	5.2615	6.6841	8.192	4.6118	4.9955	4.6229	5.946	4.9131	4.4634	7.3607
PF3D7_1252400.1	PF3D7_1252400.1;180	180	5.6153	6.0663	5.2044	5.7777	2.8718	8.0157	4.7856	5.5892	3.3618	6.2681	3.669	5.0193	4.6943	1.0286	7.9036	5.2687	6.0221	2.797	5.2145	4.4673	5.3944	4.0135	4.6508	5.2876	6.5776	8.126	3.7592	5.6035	5.4162	4.6352	5.2821	3.4449	5.7315	7.1759	6.3978	2.4489	4.0036	4.9495	5.2342	3.9317	3.1293	2.5753	4.1309	4.6554	5.3252	5.0032	4.9198	5.1831	4.5273	3.3757	5.0657	5.1379	3.4634	4.6311	4.3341	4.7049	4.4175	5.4832	5.1751	4.1985	5.3092	5.464	3.6427	5.4515	5.3413	5.1085	5.2327	4.0592	4.5777	4.0179	5.5928	5.2149	5.7905	5.5084	5.0259	4.6548	6.5708	4.6758	5.2141	4.89	4.5217	3.5059	3.6982	4.6814
PF3D7_1252400.1	PF3D7_1252400.1;181	181	5.1293	4.8992000000000004	4.9392	4.6656	1.9146	5.9605	5.4229	3.0583	1.7824	5.392	4.8807	3.3132	4.905	2.2296	4.7955	4.7586	4.0117	4.1715	4.275	3.275	5.4219	4.6387	3.5509	4.5008	3.5898	2.8679	4.4162	4.2861	4.9035	6.1127	4.905	2.144	4.5723	4.9112	3.9745	1.0356	4.1739	4.4906	4.5969	3.3205	3.5583	4.0426	4.1309	4.9676	4.1027	3.1293	3.8146	3.4343	3.4502	3.9269	4.025	4.3561	1.8639	4.4718	4.8738	4.025	4.1243	5.5201	6.1305	2.7312	4.554	4.5367	5.0448	4.2172	4.0764	4.6719	3.6415	5.3291	4.6317	4.9523	5.128	3.2032	1.9373	5.0157	4.7866	4.067	5.4555	4.9472	4.8319	4.7549	5.189	1.4276	4.6311	5.4552
PF3D7_1252400.1	PF3D7_1252400.1;182	182	5.1647	5.1659	5.5018	4.4666	0.7824	5.8819	5.0378	4.8545	1.6915	5.5395	4.3909	0.9855	3.0409	0.4542	4.3778	4.935	5.1554	3.9542	3.7071	5.516	5.4406	3.8817	7.0795	4.0117	5.4336	3.488	4.5868	4.2494	5.373	5.5283	5.1631	5.098	3.9317	5.2067	5.5635	4.8006	4.5286	4.3038	5.3143	3.9791	3.3785	3.0374	4.8084	3.4019	2.9126	4.2227	3.5008	4.6094	4.1416	2.5632	3.839	4.9791	2.6369	4.7469	4.2063	4.2234	5.0875	6.2576	3.5236	4.7511	4.1953	5.3158	4.4416	4.8202	4.6971	4.4336	4.8753	4.0514	4.8659	4.844	4.2265	4.9255	5.522	4.859	4.8329	4.5122	5.1014	5.1313	5.7772	4.7038	4.5856	4.263	5.0299	5.4067
PF3D7_1252400.1	PF3D7_1252400.1;183	183	4.3384	5.2384	5.1276	5.3498	3.5607	4.6571	3.8104	3.1326	0	4.0875	3.9598	2.2957	2.0391	1.2265	5.1231	4.0259	4.6328	3.2645	3.7148	3.7366	4.1522	2.0841	4.2913	3.9955	3.0959	3.4141	3.8768	4.5993	4.5008	4.0303	4.7082	1.8359	3.516	4.3764	4.0993	4.6106	3.853	3.9809	4.4135	2.2928	2.0426	3.3688	4.7285	4.7398	4.1595	0.7225	5.0405	4.5466	4.2434	2.797	4.3847	4.3674	4.6949	4.5166	4.5783	4.4243	4.0286	4.5619	5.327	4.116	4.3861	4.6182	4.6171	4.3313	4.6212	5.223	3.0652	4.9579	4.1177	4.3505	4.4356	4.8304	3.4607	4.6029	4.5874	4.5072	5.2095	3.3896	5.4899	3.1731	3.7431	2.101	5.1751	3.859
PF3D7_1252400.1	PF3D7_1252400.1;184	184	4.8674	4.9681	4.9288	4.067	4.3118	3.8207	4.8792	4.1611	3.3757	3.7247	4.2935	3.8084	4.9846	2.6182	3.6927	5.266	5.6355	4.3813	4.3169	4.4449	2.9653	1.8992	4.4944	3.84	5.3885	4.2824	5.4269	4.189	4.6719	4.1562	5.2188	3.6415	4.4046	2.9165	4.4796	3.254	4.1293	3.7645	4.7371	2.5993	4.3363	4.0824	4.3434	2.4141	4.2758	3.8176	4.3363	4.3484	3.2884	4.4989	4.0772	3.3533	2.6713	5.1699	4.3226	4.3241	4.6094	4.295	4.7692	5.029	4.9796	5.6924	4.5789	4.9644	5.0648	6.6323	3.9727	5.1309	3.5534	3.7876	4.841	4.6011	2.7247	4.1546	4.8329	4.5838	6.0155	4.8968	6.3226	4.7474	3.6882	5.005	3.9098	4.4886
PF3D7_1252400.1	PF3D7_1252400.1;185	185	5.4289	4.8699	4.7393	4.85	2.8758	5.4822	4.7554	2.2296	3.4906	5.3827	11.5657	3.6938	4.9317	3.0072	4.6966	4.7671	5.3999	3.6029	4.0099	6.4725	4.4919	3.4764	4.8919	4.4443	4.3205	5.0312	5.375	4.9392	5.3031	5.2615	4.2525	2.6485	5.5444	5.4751	4.8644	3.1683	4.7517	5.4686	4.5497	2.9107	5.1014	5.3789	4.8314	4.406	3.98	4.7159	4.4343	4.7798	4.6668	5.1847	3.8329	5.0215	4.1595	5.2307	4.7153	4.3695	4.3448	5.073	4.9458	3.3896	4.2456	4.9231	4.0072	4.796	2.3132	5.4472	4.6668	4.9463	5.0976	4.7719	3.757	5.0605	4.5668	5.1615	4.101	3.8718	5.7479	3.845	5.825	4.189	3.4803	2.8319	4.433	4.9369
PF3D7_1252400.1	PF3D7_1252400.1;186	186	5.6011	4.5934	5.0644	4.8802	3.9355	5.2491	4.7071	1.3219	0.7137	6.257	3.904	3.7538	3.9203	0.5656	5.8819	4.7751	4.4764	3.4128	4.1835	3.0126	4.2525	4.4094	4.5807	5.3494	4.157	3.4396	3.9681	4.0426	4.1882	5.7748	5.8669	2.1859	4.8792	5.2536	4.0917	3.5558	4.6565	5.1119	4.6029	2.6508	4.2743	4.7639	4.6814	4.4848	4.4938	5.3345	4.3219	4.5097	3.8669	4.742	4.6444	3.6781	4.5868	5.4155	4.8987	3.9345	4.7814	5.5056	5.2672	3.8186	3.8963	4.6798	4.3854	4.2219	4.9303	5.0103	3.774	5.0144	3.7655	4.2578	4.4202	4.9855	5.3111	4.6502	4.4535	3.7257	4.9598	5.3899	4.04	4.5692	3.225	1.9635	5.701	5.4439
PF3D7_1252400.1	PF3D7_1252400.1;187	187	4.8743	5.1272	4.0959	4.9016	3.8982	6.4509	5.2024	7.0062	2.5435	4.4256	5.1534	3.4867	2.9727	1.848	6.0819	4.4555	4.7923	2.8934	5.0794	6.2426	5.3391	4.1587	3.9212	2.5922	5.2743	4.5963	5.1799	4.1595	4.6147	5.0985	5.5046	0.0976	5.228	5.5564	4.5509	4.0583	4.393	6.851	5.9549	3.1763	4.1938	4.4712	4.9505	4.6485	4.8841	5.4423	5.9968	6.0058	2.7004	4.0875	5.2342	4.9704	4.0152	4.4416	4.5317	4.0409	3.5717	5.1751	5.3452	4.8992000000000004	5.228	6.047	4.3052	5.1285	3.7038	5.9439	4.6311	4.3903	4.0365	5.1085	3.9937	5.0369	4.0259	4.9828	5.332	4.7981	6.0378	4.9439	4.814	5.4168	5.6476	4.0072	4.5311	2.9146
PF3D7_1252400.1	PF3D7_1252400.1;188	188	5.8748	4.6129	5.1957	4.3298	2.4303	6.71	4.7861	3.366	2.4594	5.7764	5.0281	3.2913	4.853	0.263	6.4326	3.9782	5.5907	4.254	3.6485	3.9828	4.7192	4.153	5.1164	5.0356	4.6932	2.281	5.2475	3.2479	4.785	5.2122	5.7639	0.4957	4.5844	4.4515	3.8934	4.9495	3.9662	6.1342	5.2376	4.2898	4.5844	3.6076	4.1309	4.4019	3.6323	3.9855	5.3498	4.4202	3.3992	2.263	5.3621	5.0483	3.2943	4.9764	4.384	4.7366	5.0785	4.3785	5.9054	5.0461	4.4005	5.7175	4.9103	4.7639	3.8379	5.3868	3.1779	4.5204	3.585	3.6993	2.9672	4.8207	4.0807	5.7046	5.225	5.2388	5.6533	5.3262	5.6522	4.6594	4.9828	4.3313	4.0152	5.4598
PF3D7_1252400.1	PF3D7_1252400.1;189	189	5.8602	5.8704	2.9165	2.4249	3.6064	5.8487	5.1185	4.2824	1.848	4.7939	5.2828	3.3547	3.6814	3.0215	6.4363	5.029	5.5644	3.6949	4.7236	5.2494	4.218	4.5292	3.8768	3.0721	5.0622	2.5084	4.3834	4.5595	3.7698	5.1206	5.6091	2.1859	0.9782	5.0985	4.5078	4.3298	4.9059	5.5248	4.6346	1.7866	3.6702	4.2824	5.0076	4.3716	3.9937	3.7623	5.3147	4.8349	2.9928	4.4951	4.1635	3.7761	2.3618	4.4816	3.8856	2.3868	4.5759	4.8115	5.1878	5.4179	3.6871	5.756	4.7355	5.811	4.4489	4.0144	4.153	4.6943	4.4026	3.857	2.903	4.5963	4.8535	3.7452	5.1085	5.1611	4.7934	3.957	5.6109	4.3477	5.0496	3.079	4.6668	3.1094
PF3D7_1252400.1	PF3D7_1252400.1;190	190	5.8612	4.5928	5.3078	4.5874	4.4236	6.1485	5.0264	3.6971	1.84	5.8714	5.8686	1.5008	4.5589	0	6.3598	4.8207	4.7153	2.1144	3.6218	4.5552	6.0144	4.8384	5.6375	5.599	5.2079	3.7049	4.3978	4.7344	5.1214	6.1179	5.6026	5.1997	5.8076	4.7442	4.2449	4.7175	4.7714	6.5258	4.7082	2.7887	3.2449	4.3681	5.3789	3.3923	4.4356	2.2357	5.0858	5.4046	4.568	4.5466	5.6261	4.5838	2.0179	5.5478	5.5364	4.7923	5.4346	6.4487	4.8924	0.9336	4.354	5.1391	5.7708	6.1597	4.7071	4.8807	4.2943	5.4803	5.4555	4.7093	5.9172	5.4326	6.8368	4.8748	5.2091	4.5723	6.5776	6.0881	5.9317	5.4323	4.4155	3.9477	5.3208	4.2802
PF3D7_1252400.1	PF3D7_1252400.1;191	191	5.0635	4.701	4.765	5.7821	1.3505	5.5829	5.347	3.3702	2.757	4.8968	5.121	3.2824	4.3519	2.6041	5.318	4.6496	4.8768	4.228	4.4303	3.7268	5.1502	5.1334	4.7296	5.7455	5.079	4.1252	5.116	2.9709	4.6899	4.9345	5.701	1.9298	5.7962	4.7677	4.9141	4.0286	4.8037	6.7764	4.8575	3.85	3.4303	5.6505	2.757	5.2211	4.2615	4.3363	6.3971	6.1183	4.3455	5.5129	5.5166	3.86	3.6611	4.916	5.1445	3.9298	4.3291	5.985	5.6873	3.6904	5.0951	5.1465	5.9977	4.0875	3.6029	5.5732	2.9782	5.1855	4.9241	4.8968	4.6299	5.3698	4.5141	6.7392	4.8748	3.8866	7.3579	5.5173	5.1751	5.4492	5.5435	2.7782	4.6082	5.3632
PF3D7_1252400.1	PF3D7_1252400.1;192	192	4.8063	5.1526	4.4886	4.6235	3.4046	7.3099	4.0339	1.2265	1.7312	4.9383	4.7724	5.2731	4.4019	2.3363	7.2658	4.7703	4.4581	2.2388	4.2854	4.7766	5.6659	3.6381	5.5622	4.4489	4.3434	4.3653	5.0841	4.7043	5.1546	5.3427	5.9923	3.319	4.9964	5.0321	4.5078	2.7677	5.0566	8.5768	4.6094	4.0374	5.0841	5.1355	5.6141	5.1973	3.4236	4.437	7.8036	3.1194	4.6479	4.847	4.6605	3.9937	4.0652	5.2873	5.1771	4.1506	3.9928	5.3381	5.2517	4.5008	5.1064	5.4848	4.3448	4.6843	3.6005	5.7514	4.4627	4.193	4.0798	4.9528	4.272	4.8856	6.1121	5.4995	5.0488	5.0356	6.9288	4.9686	6.0431	5.0488	5.3611	3.1938	4.1285	3.5484
PF3D7_1252400.1	PF3D7_1252400.1;193	193	5.7782	4.3176	5.7511	4.841	2.121	6.0804	5.4989	4.272	3.3448	5.2887	5.5738	4.0652	4.9891	3.7442	5.4653	4.6977	4.6548	3.7137	4.8649	4.1027	5.7167	4.4731	4.2494	5.4189	4.7393	2.7247	4.2735	4.5747	5.3085	5.5385	4.9458	3.2735	6.2365	4.5192	3.9882	4.4835	4.2055	3.4764	4.5844	4.9203	3.4101	3.3016	5.5515	4.6713	2.6206	2.5705	4.6334	4.7887	2.6713	4.295	5.0152	5.1863	0	4.6479	4.8851	3.6927	4.3554	5.3187	5.1297	2.7268	4.8273	5.3216	5.2468	5.2731	3.0566	4.7835	4.3923	4.6387	4.8689	4.7049	4.4555	4.4919	5.2044	4.4899	4.1367	4.8319	7.0335	2.384	5.0018	5.0339	4.7004	4.9846	5.5457	5.2972
PF3D7_1252400.1	PF3D7_1252400.1;194	194	5.5033	5.7562	5.7653	4.7506	4.6809	5.8758	4.6305	4.6685	0.189	4.7082	3.2854	1.4647	4.7856	2.2234	5.7101	4.8802	5.2828	2.1408	4.3505	3.4074	4.9878	4.3723	4.0858	3.106	4.8268	2.4751	3.5509	4.9681	5.5826	5.5558	5.133	2.025	4.4363	4.9991	3.6369	3.0072	3.9625	4.3653	5.3844	3.5874	3.4128	4.6508	4.3964	5.4423	3.6381	4.6218	5.0622	4.8679	4.1473	4.5795	4.7447	4.9542	3.5753	5.2261	2.5311	4.785	4.8053	5.3554	4.9991	3.3868	4.3632	5.0657	4.9528	4.9787	4.6588	5.5753	4.696	4.7639	4.204	3.8885	2.5993	4.3484	3.7115	5.191	4.8161	4.1595	4.9796	4.9131	5.4419	5.2207	3.9653	4.0303	4.5008	4.7082
PF3D7_1252400.1	PF3D7_1252400.1;195	195	6.1016	4.3089	7.3796	4.8268	5.3356	6.5854	5.0391	5.9784	1.7312	6.8328	6.3579	5.6876	5.3316	2.9203	6.3382	5.0023	5.7482	4.4289	4.4026	6.1133	6.9725	4.9787	6.3696	4.4141	4.8748	3.4803	5.5607	5.7931	3.9699	6.5443	5.9174	2.3248	5.9593	5.3951	5.4091	4	5.4097	4.7549	4.7908	4.5254	3.8836	3.4568	4.8856	5.2909	4.0531	5.0938	4.851	5.4219	3.6724	2.7991	4.943	5.5463	4.8525	5.6482	4.6229	5.07	4.8084	4.9764	5.8014	5.7522	5.2653	6.7565	3.5173	3.7463	4.319	6.6645	4.4087	4.8374	4.7312	5.0188	4.2861	5.0755	5.9406	5.6162	5.98	5.1707	6.073	5.101	6.1483	5.2192	5.7385	4.278	4.98	4.3944
PF3D7_1252400.1	PF3D7_1252400.1;196	196	6.6628	5.2296	8.4808	5.202	4.6513	7.2367	5.8283	5.292	5.3212	7.3493	5.5686	5.9177	5.3607	5.5898	7.0313	4.8822	5.6943	4.0781	5.0875	6.0065	8.275	6.3696	7.4197	6.3707	5.7469	2.7093	6.3032	4.8763	6.1928	7.543	6.6346	6.595	7.7857	5.6924	5.1169	5.1558	5.3434	4.4449	5.7866	4.1827	4.9745	6.1807	5.218	6.4251	5.746	7.5717	5.6209	5.359	4.7761	5.2292	5.9004	5.1603	5.3802	6.5838	5.6343	6.7033	5.3409	5.7344	5.9001	5.5981	5.5987	7.1752	5.8819	6.8704	6.8812	6.8572	4.1489	5.7035	6.3928	5.9402	6.1534	5.9516	7.0986	7.438	6.9586	5.4185	8.2069	5.9196	7.2768	6.55	6.9771	4.9551	6.6796	5.5512
PF3D7_1252400.1	PF3D7_1252400.1;197	197	7.9067	7.1911	10.7095	6.1524	4.856	5.9059	6.1735	6.6731	5.0023	7.4032	5.9551	7.0958	5.09	5.5416	6.3796	5.5404	6.6887	5.3813	5.4819	7.5602	9.398	7.7153	6.5632	6.9847	6.0494	4.5969	6.3147	5.0483	8.1061	7.9031	7.4058	6.947	7.5121	6.5586	5.3118	4.2449	6.2642	5.8281	6.1745	5.7708	4.7629	7.2481	6.0836	6.9605	6.3944	8.3613	6.1385	6.3438	3.6938	6.79	6.4325	6.4814	5.3975	7.5591	6.1158	7.9475	6.1601	7.0329	6.2174	5.7466	6.0904	9.9732	6.3633	6.5738	5.9521	7.2576	5.6384	6.2769	6.6887	6.5546	8.081	5.3027	7.7352	7.6072	7.4225	6.8556	8.9576	6.154	6.847	6.9247	6.8515	5.4429	6.9271	6.3825
PF3D7_1252400.1	PF3D7_1252400.1;198	198	7.6809	7.0807	11.626	6.7614	5.6253	6.1799	5.7447	5.6817	4.3978	8.5559	9.3955	8.0398	6.0706	5.5475	6.8106	5.9322	6.7921	5.8987	7.1541	6.8771	10.5794	7.0452	7.8765	7.0638	6.0605	4.101	6.6964	7.2962	6.1016	8.3265	7.6026	8.0414	9.0458	6.672	3.6206	5.7257	6.3262	6.2811	8.3497	6.558	5.0704	6.818	6.8747	8.3048	6.6119	8.2249	7.1964	8.4613	5.2102	6.0257	9.285	6.9606	6.5454	8.0132	7.6059	8.0963	6.5854	7.4807	7.3138	6.1769	5.5119	8.2882	6.0987	6.5665	6.1773	7.3223	5.2475	5.4604	6.2475	7.0673	8.9156	6.9187	8.2665	7.0937	8.0979	6.582	9.029	6.567	7.3906	7.2831	8.5645	5.1851	7.131	5.9743
PF3D7_1252400.1	PF3D7_1252400.1;199	199	8.4262	8.4416	11.6048	6.1839	5.375	7.0496	5.6256	3.2884	5.8291	8.534	8.5989	7.596	6.3468	4.5135	6.8941	7.3036	6.3436	5.3313	6.4002	7.0829	9.1546	5.2157	7.077	7.253	6.4785	6.29	6.2748	5.6616	7.274	7.23	7.8793	6.9004	8.5048	7.0607	5.2865	6.0665	5.2917	6.785	7.7684	8.1118	5.723	8.2442	5.9004	6.7298	7.9687	8.7269	7.3804	8.2136	5.2589	7.53	9.4613	6.9317	7.9411	8.592	8.1493	9.619	7.2287	7.1761	6.6496	7.057	6.3461	7.9152	8.8435	7.0082	10.3204	7.9608	6.6027	5.6721	8.3027	7.4297	9.2337	7.824	8.7171	7.7355	7.4883	7.3244	9.0644	7.2329	7.7382	10.1453	7.9854	7.6078	6.4303	8.1117
PF3D7_1252400.1	PF3D7_1252400.1;200	200	6.9292	7.7689	11.0678	8.217	5.7347	7.3859	6.5329	5.9138	4.9079	7.6497	8.4129	8.5654	7.7096	5.8336	8.0168	7.8278	6.2544	5.5005	6.295	8.2604	8.5268	11.2393	6.4854	7.0867000000000004	5.6389	10.4584	10.0871	5.5931	8.7597	8.642	11.9003	6.0568	8.8738	7.6132	10.3046	9.6943	5.9526	7.395	8.2454	7.018	6.2596	8.8668	6.8388	8.1587	6.8108	10.0128	7.3933	8.2825	5.5638	7.8925	9.2426	7.7454	7.9363	9.3239	7.8075	10.6946	8.1119	6.6555	6.5367	7.4638	7.8115	9.3799	7.5499	7.3948	9.2264	8.4776	8.2827	10.9244	6.8532	7.594	10.3731	9.1078	8.7379	8.1626	8.0159	6.5064	10.7015	7.3981	7.9837	10.1246	8.2725	9.3644	11.4126	7.8401
PF3D7_1252400.1	PF3D7_1252400.1;201	201	7.4309	7.5829	11.0356	7.1069	6.1861	7.5434	6.8283	12.7411	6.0913	7.5865	8.4184	8.2397	7.3369	6.6044	7.3909	6.6796	6.9494	6.5517	6.1079	7.722	8.7433	11.3576	6.0594	8.5612	6.9995	9.9359	9.2162	5.3691	8.3619	8.6314	12.3339	6.5688	8.3423	7.5109	10.1036	8.9442	6.6807	6.4814	7.7504	6.7845	5.2032	8.5732	6.6337	7.784	6.9177	8.9754	8.1414	8.2705	5.6525	8.4343	9.2941	7.1106	8.3881	8.7762	7.4111	9.6351	7.8355	6.6549	6.3882	6.5121	8.054	7.9983	7.5664	6.996	8.0752	7.892	7.5982	10.8541	5.7247	7.6492000000000004	9.4787	8.3937	7.5875	7.8673	7.4621	6.7568	9.1756	8.15	7.4217	8.6413	8.3784	8.4555	11.4023	7.2864
PF3D7_1252400.1	PF3D7_1252400.1;202	202	8.366	7.1176	7.8154	7.1591	8.0828	6.9944	6.6457	5.5027	7.8131	8.8545	7.0388	8.9383	8.0274	8.0819	6.962	7.5323	9.6978	6.3695	7.0394	7.8926	10.1776	11.603	6.4583	8.4458	5.8731	9.4777	8.8099	6.794	7.6809	8.2633	11.8748	6.3298	8.2448	7.7875	9.7943	8.5462	5.9236	6.6554	7.5877	6.0594	4.9255	8.9798	6.4363	7.0504	7.7549	7.699	6.4589	6.9801	5.3646	8.0725	9.1803	7.3508	7.0916	7.8142	6.8163	8.7572	7.4401	7.2351	6.4774	6.5913	8.4822	8.0322	7.7588	6.3825	8.0189	7.5818	7.5423	11.1288	6.7053	7.6653	8.0318	8.3951	8.5246	7.4419	8.4332	7.2521	9.8388	7.9998	6.9505	8.7458	7.1422	8.289	11.5074	6.7829
PF3D7_1252400.1	PF3D7_1252400.1;203	203	7.3991	7.3779	9.2441	8.9937	5.2165	7.9676	7.4245	8.0425	5.2865	8.4383	7.9806	13.1554	8.9002	6.5583	10.4717	7.3924	11.2353	11.7016	6.3747	8.9401	9.3377	10.2721	6.8623	7.6853	8.4545	9.8854	9.0476	10.997	10.1648	8.3273	11.1943	8.3315	10.4688	11.3936	9.2972	8.2922	6.5484	10.1403	7.8366	7.1254	5.2772	7.1071	6.5581	6.9623	6.3787	10.3133	9.5569	8.0401	10.461	9.7006	10.3138	8.9592	6.547	8.2825	8.6665	8.678	8.2673	7.1971	7.4677	6.7208	6.8867	9.5598	8.2993	5.9442	8.8091	7.549	8.4317	9.7777	7.5282	9.4266	10.7571	9.1346	8.8279	11.3394	10.4909	8.5898	10.0861	8.0323	10.7417	10.6074	8.382	10.5952	11.6359	8.9233
PF3D7_1252400.1	PF3D7_1252400.1;204	204	7.7755	7.8328	9.4238	9.606	5.2399	8.5638	8.1763	8.5378	5.128	9.4482	8.4506	13.4885	9.8434	7.2042	11.705	8.9965	12.246	12.6722	6.1536	9.3636	9.88	10.9417	6.2649	8.66	7.3009	10.6475	9.6237	11.0705	11.3838	8.5869	12.2522	7.7482	12.0434	10.8899	10.189	9.4156	8.7601	9.9085	8.4873	6.9903	5.3937	9.8611	6.9059	6.9799	7.6078	11.8284	9.6129	8.6684	9.4184	10.2865	11.5759	9.5964	7.9508	8.8063	9.4188	9.1097	8.9749	6.9493	6.2309	8.2025	7.2707	10.5001	8.6556	7.1495	9.3889	8.3005	8.6321	11.0353	8.2013	10.115	12.1091	8.6589	9.6925	12.7618	11.1804	11.6462	12.2885	8.5925	10.4489	10.7022	9.0934	11.1987	12.954	9.8401
PF3D7_1252400.1	PF3D7_1252400.1;205	205	7.4259	7.8317	9.4375	8.892	6.1414	7.4184	7.39	8.0815	6.3937	9.1427	7.936	12.7327	9.7976	6.7816	11.7606	7.3719	12.5064	13.2683	5.2675	9.2585	9.6305	11.6551	6.5718	8.6935	7.2803	10.4514	9.7792	10.3756	10.9459	8.9604	12.6795	6.8557	12.6103	10.7869	9.7482	9.0165	7.7332	9.2429	7.6447	6.5798	8.6429	10.8999	6.4634	7.4103	6.7275	12.0268	9.3471	8.8803	8.3424	10.1663	10.9508	9.068	7.1826	8.6323	8.8086	7.3653	8.8311	7.0115	6.2172	7.53	6.889	10.2505	7.8115	7.1072	9.0953	7.9343	8.0044	10.9759	7.3346	9.3393	11.8692	8.9168	8.7598	12.7875	11.031	11.237	12.1396	8.1508	10.5165	10.9754	8.3334	10.4173	12.771	9.0797
PF3D7_1252400.1	PF3D7_1252400.1;206	206	7.806	7.8141	10.119	8.9974	5.9442	8.4023	7.2728	7.6158	6.5388	9.2779	8.145	14.382	9.3466	6.2196	11.3779	7.4656	9.637	11.7526	7.2732	9.4654	8.8414	12.4983	7.2644	8.372	8.028	11.0077	10.2844	11.3713	10.9058	8.1685	12.7678	7.7729	13.7917	9.7491	10.4318	10.0101	6.9612	8.7374	8.3431	6.5022	7.5315	11.3738	8.3339	7.1619	7.8927	11.2632	8.0603	9.4746	8.4528	9.4828	10.7248	9.1079	8.0389	9.1128	7.4079	7.7777	8.5787	6.6542	7.8156	7.1985	6.7795	9.9062	8.315	6.4957	9.4624	7.5975	8.4524	11.5401	8.3225	9.0889	11.5207	8.8783	8.7487	10.3724	10.5519	10.4457	11.8682	8.7185	8.5707	10.1984	7.6171	9.6809	12.4442	10.246
PF3D7_1252400.1	PF3D7_1252400.1;207	207	7.6546	10.0789	10.0696	9.125	5.5895	7.8615	6.6488	7.5531	5.7692	9.102	7.7665	13.7754	9.2622	6.3642	11.3179	7.22	9.3797	10.7587	7.6695	9.2833	8.9623	11.461	10.8426	7.5109	7.8992000000000004	10.5854	9.1842	10.5944	10.4784	8.5089	12.0311	11.103	13.7184	9.3067	9.7562	9.2478	5.5726	8.1647	8.2792	9.2675	7.8524	11.4079	6.641	6.8005	7.2689	10.7855	8.2861	9.4861	7.907	9.3838	10.2007	8.575	7.1107	8.3092	7.8024	7.3245	7.9696	6.8826	6.7423	5.6798	6.4454	9.8443	7.3711	6.9536	8.2606	6.5019	7.9771	11.4156	6.5494	9.4393	11.4307	8.0184	9.1612	9.9728	9.6487	9.7391	11.4621	8.7449	8.3975	9.1157	6.7278	8.8639	12.1946	9.901
PF3D7_1252400.1	PF3D7_1252400.1;208	208	7.4152	8.4961	8.5357	8.2379	4.3736	6.3607	6.8723	5.8731	4.6473	8.2506	5.8572	13.1164	8.4981	2.7929	10.8348	6.6132	8.6345	9.016	6.0067	8.719	6.7401	7.9535	9.0537	6.918	6.3691	10.0431	6.7359	9.9161	9.4006	6.9621	10.2552	9.5701	13.0073	8.4702	9.7193	5.9117	5.7853	6.6539	8.1465	6.9994	6.1342	10.2636	5.855	6.9805	5.7751	10.192	7.3147	8.1628	6.2332	7.8504	8.8906	8.1944	5.3834	7.5261	6.724	6.0917	5.5686	5.8104	5.3523	8.5525	5.9373	8.9278	6.3691	5.2445	6.1837	5.6968	5.8156	9.924	6.4611	8.8026	10.6289	7.0409	7.1452	8.8603	9.5262	8.9934	10.0434	7.7917	7.838	8.1624	4.8063	7.5433	10.851	9.2427
PF3D7_1252400.1	PF3D7_1252400.1;209	209	6.128	8.529	8.6227	8.5467	4.1069	6.5084	7.2233	6.4686	3.5801	8.542	6.9266	13.5154	9.0226	3.5862	10.7575	7.9478	9.856	10.2897	5.2141	8.6926	7.3786	5.9923	10.5282	7.8458	6.4665	6.6226	7.4416	10.3777	10.3563	7.7566	9.7094	10.8807	13.1412	9.4783	7.2702	6.484	6.4877	8.1002	6.8912	8.6011	8.4579	10.9733	6.9115	8.4134	6.4593	10.6878	7.5877	8.8098	7.2867	8.955	10.2454	8.2857	5.9451	7.9024	7.7553	5.2979	6.0461	5.6291	5.5753	9.5198	5.9018	9.1538	8.2466	5.9009	6.6747	6.1673	6.0106	7.84	5.6596	9.0929	11.1864	7.8542	8.1074	11.0823	10.374	9.2773	10.4965	8.2933	9.1745	8.8588	5.5564	9.0282	10.6241	9.5456
PF3D7_1252400.1	PF3D7_1252400.1;210	210	7.2917	9.6331	8.1395	8.7927	3.3334	6.106	8.1577	7.1162	4.9136	8.6005	6.8163	14.3955	9.0281	4.2211	10.9238	8.5457	10.1612	10.6382	6.6531	9.0775	7.8552	6.1016	11.3281	8.1923	7.7388	7.2459	7.0829	10.8116	10.2935	8.5673	10.7826	11.1964	13.5014	10.0628	7.1389	7.2636	6.5682	8.9369	7.2593	9.5741	9.6806	11.6931	6.7922	6.1406	5.572	11.0758	8.6312	8.7186	7.8994	9.9631	10.5471	10.3141	6.9264	7.951	6.8464	6.911	5.6673	5.6516	5.9296	9.7559	6.6997	9.0975	7.8806	6.674	7.6649	5.5969	6.0279	9.2461	5.9916	8.9713	10.9851	8.6253	8.1155	10.3959	10.5892	9.3287	10.5891	8.1436	9.0772	9.1562	6.561	9.3675	11.0418	9.8801
PF3D7_1252400.1	PF3D7_1252400.1;211	211	9.6785	8.1067	8.3021	8.5595	5.8634	5.9348	8.0359	7.1219	4.4243	9.7959	7.1565	14.4142	8.758	3.8094	11.1845	8.0744	9.5546	10.1505	6.0303	9.3649	7.5237	8.0319	8.8769	8.2282	7.2579	7.4589	8.1559	11.2832	10.4869	7.8746	10.8936	8.5841	12.2656	9.2846	7.4599	8.2229	9.6281	7.3434	6.4671	7.6896	8.2475	11.0104	6.8859	7.9605	9.0948	10.2116	8.121	8.6285	7.9989	9.0745	10.7012	12.1326	6.6642	7.6288	6.6033	7.3426	6.1948	5.9736	6.4927	10.4409	6.7007	9.0768	8.0577	7.2021	7.6668	5.8807	6.4222	10.7131	6.0796	8.8187	10.5636	8.8553	7.5737	9.3893	10.8841	9.2102	11.001	7.9893	9.1314	9.4004	6.4007	9.5322	11.6598	9.3001
PF3D7_1252400.1	PF3D7_1252400.1;212	212	7.5635	8.9602	7.2999	10.9177	3.9782	4.327	8.0301	7.4504	1.3277	8.6549	7.4451	14.8869	11.0035	2.9764	11.236	8.8463	9.0234	9.4483	4.4074	8.7856	7.0279	7.3867	9.5732	7.366	6.8914	8.0093	7.6543	11.0727	10.2737	7.9661	10.2512	9.2689	12.4074	9.5763	7.7886	7.6163	10.9526	8.4572	6.3071	8.2983	9.9188	11.056	6.5938	7.2796	6.7848	10.3905	8.1369	8.5048	7.0652	9.791	11.0682	8.2168	7.4067	8.1174	6.2559	6.8367000000000004	6.5612	7.1033	5.7727	9.1059	7.193	9.4336	10.3113	6.9873	7.7014	5.2776	5.1206	9.495	6.0968	8.7934	10.5902	8.0514	7.6055	9.2409	10.0506	7.9305	10.7223	9.3192	8.4981	9.4049	6.3612	9.5371	10.7041	9.1156
PF3D7_1252400.1	PF3D7_1252400.1;213	213	6.8354	8.6415	5.9222	6.8972	4.2758	5.6444	6.3981	6.695	3.7431	8.0112	6.1983	14.2091	7.5657	3.3799	10.2338	6.8775	7.0282	6.5146	5.2238	8.1259	6.6652	5.6488	8.8564	5.7363	6.3971	5.8858	6.4796	9.3101	9.9024	6.9254	6.8216	9.195	10.5546	7.7195	5.5236	7.0625	9.4736	7.1804	6.2655	7.9477	8.1395	10.3717	5.281	5.6508	6.202	10.5631	7.3178	8.0561	8.1357	7.1079	9.1464	5.9141	6.4778	6.9563	6.4195	5.7377	5.133	6.9675	5.7244	7.5152	6.4415	7.5336	6.083	5.9982	5.6957	5.9535	6.4254	9.5323	6.6834	6.8126	10.0067	6.2001	7.3997	6.3127	8.0566	8.2463	9.763	6.4258	6.825	7.2005	5.318	7.8056	11.5675	8.0931
PF3D7_1252400.1	PF3D7_1252400.1;214	214	5.4989	6.1605	6.7522	5.7921	3.4931	4.4423	5.6135	5.0492	1.5059	6.0319	5.5717	7.6392	5.5546	4.4336	7.1042	5.1731	5.3363	4.8875	4.2126	4.4535	5.195	4.6605	5.407	4.8787	4.6323	4.1875	5.1997	8.1981	9.0501	5.6014	5.825	4.9662	6.2217	5.9509	5.3082	4.9891	6.5592	4.9542	4.9369	4.9982	6.3875	9.8882	4.7666	2.9505	4.7544	9.6849	5.4935	7.4487	7.139	5.6562	7.5942	6.4298	2.6736	7.255	5.9653	6.1643	4.1819	5.7602	5.1783	3.842	5.3667	5.2292	7.558	4.8053	5.7076	5.537	4.9616	6.4674	5.8868	6.7214	8.9618	4.0609	6.9278	7.0692	6.3605	7.749	9.7268	5.3875	5.3635	5.7679	4.3038	6.4133	11.21	6.6809
PF3D7_1252400.1	PF3D7_1252400.1;215	215	5.1863	7.2334	5.6058	5.257	4.3161	5.347	5.1755	5.1926	4.7692	6.4558	5.645	9.7261	5.6185	3.557	3.06	5.9033	4.7398	4.3045	5.0635	4.7549	4.9873	6.0542	7.0372	5.9293	5.8417	4.7263	6.4306	5.2118	6.029	5.2441	6.3653	7.0066	5.6736	6.5699	5.116	6.2743	7.6156	6.0868	5.5978	6.0123	7.0142	10.9678	5.8711	4.8968	5.3971	5.8736	6.503	5.804	4.5217	5.5635	5.9205	5.4289	5.72	5.8301	4.7714	5.4229	5.2536	5.7816	5.4689	4.8919	4.5814	6.205	5.6887	5.6323	5.4012	5.5957	4.8125	7.095	6.8295	4.5217	5.9581	5.8731	5.6229	4.1587	5.8084	5.4266	7.174	4.3183	7.0947	6.4557	5.4702	5.254	7.7374	7.4845
PF3D7_1252400.1	PF3D7_1252400.1;216	216	6.0418	5.6395	4.6182	5.2638	2.9709	6.1621	4.3132	3.0942	3.7517	5.8684	6.2658	5.6792	5.441	1.6645	6.0652	5.2946	5.6073	3.0772	4.6513	7.6364	5.6121	4.9208	3.9088	5.3154	5.8314	3.9467	4.6826	5.1064	5.2067	5.3579	6.483	4.6427	5.0479	6.8209	4.7388	4.1819	4.0027	5.1285	4.6736	3.9184	6.3478	5.2858	5.0742	5.2581	4.915	5.193	5.2578	4.4899	2.7908	4.9021	5.3865	5.073	3.5886	5.0193	5.1631	4.7208	4.957	5.1048	5.235	5.1396	5.0587	5.2902	4.926	5.9312	4.5135	5.3743	4.847	7.1917	5.3834	4.8748	4.4796	4.7323	4.9021	4.8861	4.5686	5.1252	6.1526	4.6966	6.135	4.784	4.8125	4.7192	7.757	5.1035
PF3D7_1252400.1	PF3D7_1252400.1;217	217	6.5798	5.0665	4.8166	5.5245	4.756	5.6707	5.2095	5.9955	3.2126	4.5122	4.9411	5.6156	4.86	2.585	6.1438	5.1006	6.8054	3.3016	5.7729	6.0585	5.6439	5.047	5.5792	4.3434	7.3009	5.0862	4.225	5.7761	7.8616	7.0537	6.1729	1.6462	5.3194	7.4643	4.6651	5.1751	4.4555	5.116	4.4363	1.111	3.943	3.7247	6.3754	5.5223	5.4168	4.5379	4.2016	5.0548	4.6106	4.7431	5.5895	6.5174	3.2327	5.437	5.8217	4.9184	4.7425	6.23	6.488	4.9681	6.2759	6.6633	7.103	5.1375	8.6409	6.4177	5.8311	10.0497	5.7988	5.7206	3.7782	5.5865	6.3151	6.7064	5.1404	6.5931	7.0847	6.42	5.4482	8.9848	6.2102	5.7708	10.6721	5.1469
PF3D7_1252400.1	PF3D7_1252400.1;218	218	6.8755	5.5762	5.7252	5.1799	4.2758	7.1099	5.5868	4.3082	5.2954	6.0667	4.3205	4.8782	5.756	3.6871	6.5659	5.6834	5.5401	4.1699	5.0201	4.9136	8.5508	4.7871	5.2165	6.0027	7.3008	5.8955	4.9453	6.1318	6.1719	8.9167	5.1827	3.3334	4.8354	8.3461	4.4835	4.8465	5.2384	6.1912	4.6702	4.2585	5.0764	4.7882	6.3386	5.522	6.3494	4.9649	4.9745	4.0687	3.3743	4.673	5.3374	6.532	5.4571	5.6772	6.0431	4.1667	4.3009	6.8312	4.6859	4.7415	5.8602	7.4556	7.8872	5.1465	8.6242	6.6545	4.7613	10.2119	4.6479	6.5639	4.9322	4.9959	6.6411	6.6098	5.1969	6.1471	7.1277	6.8479	6.1018	8.7475	6.588	5.4601	11.1493	5.8086
PF3D7_1252400.1	PF3D7_1252400.1;219	219	5.879	5.5097	5.021	5.7983	3.6588	4.5771	4.4906	4.9288	4.0566	5.4138	4.2675	4.0054	5.3757	2.2449	5.6851	5.3806	5.3484	5.4967	5.1077	7.0283	5.5537	5.0246	5.0785	5.2384	5.6837	5.3782	11.033	4.6473	5.1094	6.4294	6.2087	1.8359	3.7377	5.3625	5.4413	10.5761	3.7751	4.6949	5.0661	3.8197	3.925	5.3416	5.5348	4.281	4.9458	3.5826	3.8278	3.6859	4.2319	4.8314	5.2384	5.0807	4.811	6.0995	4.8634	4.2935	4.5279	5.1715	5.935	3.3349	4.9864	5.4067	6.4799	5.4084	6.8638	4.7236	4.8733	8.4991	5.218	3.7377	3.8084	5.0721	3.4816	6.2462	5.0917	6.2294	6.3512	4.7829	5.9258	7.9677	4.6276	3.5361	9.0983	5.1977
PF3D7_1252400.1	PF3D7_1252400.1;220	220	6.5385	6.0755	5.8597	7.2731	4.89	5.0483	5.8347	6.1137	5.6465	5.487	3.8125	5.5677	7.3727	3.546	5.8951	5.6539	6.3336	5.2304	3.6005	5.4383	6.2462	5.1823	4.691	6.0512	6.8165	6.6734	11.4754	5.5373	6.057	5.7761	5.7355	4.254	5.9803	7.6401	6.7865	9.7243	5.7895	5.0099	4.9453	4.1595	4.98	6.29	5.6798	5.4429	5.7164	4.9878	5.8577	5.516	3.6381	6.415	5.1014	5.6212	3.8689	5.073	5.5361	4.8181	5.5665	5.2338	5.9699	4.5552	5.6778	5.8992000000000004	6.9783	6.0253	8.5796	5.85	5.4951	9.5868	5.04	4.3764	3.4101	5.2001	6.4512	5.394	6.005	6.3646	6.6687	5.966	6.2441	8.4799	6.3801	5.7331	10.0194	4.8115
PF3D7_1252400.1	PF3D7_1252400.1;221	221	6.5905	5.3999	3.8156	7.9362	5.7463	5.0712	6.1129	4.6165	5.7589	6.0061	6.9703	5.1148	9.3144	4.5033	5.9946	5.7787	6.4468	6.0155	4.0339	6.9075	6.2643	5.4067	7.4543	7.6636	7.4233	7.4162	11.5833	5.7631	6.8437	6.2163	5.6761	6.0989	7.347	8.5484000000000009	7.3415	10.0447	4.9565	5.7474	6.9968	4.0976	5.5264	5.6548	6.4045	5.5552	5.7821	5.8012	5.4283	5.9491	3.4931	5.5859	5.6522	6.5715	4.9754	6.6702	5.1727	5.3245	5.7186	6.5464	6.5893	5.9912	6.0817	6.3208	7.1858	6.497	8.6194	5.7415	4.8022	9.226	5.1416	5.7544	5.4219	5.8359	6.7317	6.1377	5.7425	6.7111	7.6919	6.3985	6.581	8.3654	5.0418	5.14	9.2003	5.852
PF3D7_1252400.1	PF3D7_1252400.1;222	222	7.5696	5.6421	6.1781	9.2856	5.1574	10.3777	5.6038	8.2833	6.2344	8.1322	8.0637	5.374	8.9167	4.1969	10.515	5.2968	8.2677	5.1318	5.5987	7.1144	7.0816	5.9727	5.2895	6.1627	14.0359	7.7162	12.6211	5.4482	6.7913	6.7378	5.7442	4.4383	6.2544	14.1575	7.4311	11.4719	5.1506	5.5207	5.0921	5.3005	5.6946	5.3306	5.972	5.4249	7.2475	6.0906	6.8439	4.8866	4.645	5.5323	5.9279	6.5765	4.5898	6.2634	5.4067	5.0587	6.3322	5.7134	6.5604	4.9754	5.5521	8.1936	8.6588	4.7004	9.2283	8.6651	3.9231	9.444	5.3406	5.4009	6.293	5.8115	6.1807	6.6831	6.0667	6.2928	8.733	6.7761	6.6044	9.6682	7.9601	4.5242000000000004	10.0274	4.1235
PF3D7_1252400.1	PF3D7_1252400.1;223	223	6.9866	5.7447	5.4386	9.5225	2.211	8.2717	6.5382	7.3828	4.6696	8.3279	6.9967	5.4346	9.9196	4.7803	8.3819	5.4239	7.3873	6.0972	5.4718	8.2865	7.0118	4.3834	5.0058	6.5446	11.9251	7.8702	11.5925	4.845	8.6443	7.0163	6.3138	3.3477	6.2519	12.2975	7.4035	11.7694	4.7208	5.3248	6.1524	2.2048	4.6398	5.3345	5.9165	6.3577	7.1043	4.153	6.0507	6.0472	4.6639	5.2199	5.0535	6.55	4.854	5.4796	6.9146	4.3484	5.0378	6.0336	6.264	5.5868	5.9307	7.7124	8.8885	5.2739	9.1058	7.0573	4.5711	8.9733	5.5874	6.4301	4.9542	5.4256	7.3605	7.0749	5.5106	6.5033	8.5199	7.5399	6.5014	9.4945	5.8063	4.7355	10.0742	5.8146
PF3D7_1252400.1	PF3D7_1252400.1;224	224	8.2688	6.9265	5.4101	9.5792	5.746	6.8612	6.5407	7.6675	5.7808	8.262	6.4709	6.4012	10.4091	5.8455	7.0378	6.2664	6.9761	5.6279	5.0041	7.796	6.939	5.7051	5.862	7.6129	8.5655	7.6562	12.1146	5.3413	7.8012	7.1143	7.5561	4.6392	7.0576	8.4492	7.3962	10.7591	6.223	5.8467	6.7428	5.6528	5.1235	12.4304	7.1334	5.9296	7.9311	6.0186	6.8811	6.2159	5.8342	6.1876	5.8639	7.5364	5.8517	6.1365	6.3138	6.219	5.328	6.8142	7.3955	5.5254	5.9416	7.7407	7.9513	5.7884	9.7405	5.9807	6.7884	10.006	6.6159	7.4598	5.7645	5.9272	7.3781	7.6376	6.0297	7.0583	9.0079	7.2553	7.0463	9.5206	5.8495	7.1909	10.0324	6.9854
PF3D7_1252400.1	PF3D7_1252400.1;225	225	7.931	6.4957	6.43	9.6066	5.0492	6.5203	7.0714	8.1096	5.8755	7.7008	7.1286	7.7651	10.0284	5.9669	6.817	6.1641	7.6163	5.8958	5.9526	7.7462	6.6612	7.8359	6.2016	7.3312	6.1574	8.1714	12.0419	6.2748	7.5046	7.066	7.5188	6.06	7.0607	6.908	7.7979	9.9128	5.1739	6.2836	6.0479	6.7178	5.1906	12.822	7.2314	8.2452	7.6877	7.36	6.8811	6.6263	5.4705	6.9569	6.7776	6.5786	6.2182	6.9015	6.2593	6.3719	4.9905	8.9029	6.8312	6.8367000000000004	6.1705	6.8814	7.2183	6.6518	8.7262	5.3844	5.114	9.8959	5.694	5.8941	7.5178	6.1119	9.514	7.6462	7.2007	6.9602	7.203	7.0678	7.1958	8.9397	5.3789	5.4938	9.9394	6.6359
PF3D7_1252400.1	PF3D7_1252400.1;226	226	7.2529	5.9064	6.1797	8.8144	4.2854	5.7098	5.839	5.0268	5.4989	7.0071	6.0255	5.1595	7.5053	5.114	5.9889	5.774	6.1077	5.2079	6.0179	7.9099	6.8379	5.0448	6.2834	6.4853	6.8566	7.1201	9.9126	5.5401	7.7253	5.9357	5.9091	6.5356	6.3171	6.2716	6.9005	9.6434	5.5276	5.6548	6.2093	5.4192	4.9653	11.9179	5.6826	6.3277	6.3036	4.796	6.5938	5.7509	5.1627	6.2839	5.8672	6.1235	5.6993	6.4426	4.1043	5.2917	5.281	6.2016	6.6971	6.7948	5.9914	6.8964	6.4094	5.9805	6.6212	6.3797	6.1769	9.8126	6.8836	5.7334	5.4777	6.0398	5.5531	6.3142	7.2522	6.275	7.0215	5.5292	6.497	6.2409	5.213	4.9103	10.2328	7.2707
PF3D7_1252400.1	PF3D7_1252400.1;227	227	6.3568	6.0065	5.8902	10.1488	5.7991	6.3768	6.1597	5.4486	4.6496	6.6078	5.116	5.4525	7.2136	5.3691	5.4935	5.9193	6.1027	4.2555	4.0976	7.0974	5.8197	5.0014	4.6651	5.7541	5.7181	6.8415	11.289	6.0259	7.3828	6.2426	6.4348	4.7929	6.6653	6.2933	6.2908	10.9872	4.3067	5.7655	6.3535	4.5583	5.0161	11.1571	6.3065	5.861	6.0719	5.4499	5.852	6.0596	5.0374	6.4946	5.8467	6.021	3.797	6.7527	5.4256	4.8253	4.9011	6.2948	6.4351	5.246	5.4799	6.0179	5.6753	5.0976	6.1821	4.9676	5.9086	5.8296	8.0642	5.6058	5.2396	6.0542	6.3228	5.193	6.0272	6.9105	6.3014	5.4777	6.4591	6.4722	4.9547	6.2722	6.2108	8.6883
PF3D7_1252400.1	PF3D7_1252400.1;228	228	6.5863	5.9388	5.522	6.2196	5.9715	4.4899	6.0706	5.3074	5.5339	5.7541	6.154	5.0036	5.4413	5.44	5.7238	5.437	5.9272	4.2943	5.1546	6.8901	5.7344	6.4446	6.2512	6.4464	5.4816	5.8706	5.6482	5.3621	6.8291	5.9388	5.8753	5.1747	6.2772	5.1791	6.2359	4.4893	5.0299	5.4822	5.5245	5.4854	4.4867	10.3307	5.2839	5.6656	5.9165	5.5053	7.5058	5.6135	4.7076	5.8089	5.302	4.5267	5.466	6.9216	5.2055	5.4951	5.641	5.4057	5.6381	4.9986	6.1514	5.8169	6.3531	5.2578	6.2612	6.2564	4.785	5.3688	6.6963	5.4588	4.2001	6.1665	6.6273	5.3903	6.2557	6.6652	6.5225	5.7655	5.99	6.3246	4.8079	5.2284	5.3245	6.2321
PF3D7_1252400.1	PF3D7_1252400.1;229	229	8.0316	6.859	6.2137	6.4338	5.6467	5.7203	6.3553	5.4429	5.6212	7.6128	7.3335	5.7065	6.407	6.7754	5.5192	5.7589	6.4668	5.8999	6.3223	7.1817	6.9248	5.8291	5.238	6.6382	6.5064	7.316	5.144	6.2259	7.1625	6.8683	6.742	5.3125	5.9432	6.7024	6.8031	5.8567	9.3428	4.5975	6.2073	6.5318	5.511	11.3585	6.5783	5.627	7.0176	6.0509	7.4924	5.5002	6.5983	6.8021	7.2044	5.6334	6.4153	6.7463	6.4336	5.4555	5.5478	6.9349	6.8018	8.4171	6.7647	6.9971	6.7802	6.4016	6.4133	6.2428	5.993	6.4864	7.2716	6.2713	5.844	6.1799	6.7257	6.3509	8.0843	6.6141	6.9086	6.3605	6.812	6.6892	5.726	5.9665	5.8963	6.93
PF3D7_1252400.1	PF3D7_1252400.1;230	230	7.1655	5.826	4.8166	5.4941	5.354	5.8084	5.2585	3.3688	0.6415	7.355	6.0201	4.7766	5.5195	5.0277	3.7247	5.3854	4.6064	4.2525	4.4429	6.0164	6.7416	5.4828	5.7544	5.6407	5.4472	5.7076	1.4005	5.013	6.2493	5.9752	5.6109	4.6363	5.3951	5.8953	5.1404	4.7263	8.063	5.2219	5.7455	5.8181	3.8197	10.423400000000001	5.3427	4.0858	6.1902	5.5494	5.6585	5.9262	3.6531	5.6653	3.6837	3.7148	4.3089	6.1629	5.4486	5.1591	4.673	5.0496	6.3286	7.1802	6.1029	5.3356	3.9107	5.2931	5.2806	5.4443	5.3868	5.7371	6.301	5.1252	4.7586	5.0798	6.27	5.504	7.4774	6.2288	6.2126	4.8909	5.7024	5.2998	4.2396	3.3923	5.522	6.1825
PF3D7_1252400.1	PF3D7_1252400.1;231	231	7.0587	6.8869	5.9126	6.3014	6.2394	5.904	5.4239	5.2902	4.3434	7.6003	7.6943	4.5103	5.6126	3.8074	5.8402	5.6622	6.1657	4.5021	5.1562	7.0132	6.5013	5.5904	6.062	5.6124	5.0738	5.1301	4.7131	4.9941	6.543	6.3047	5.8309	5.3844	5.9934	5.2887	5.3684	5.1977	7.1406	5.3487	5.9035	6.0704	5.374	10.4197	5.9491	4.9768	6.5547	3.7214	6.2752	5.5295	4.9402	5.2928	6.0674	5.8807	4.4256	5.7642	5.5466	4.9828	5.3985	5.6082	6.4135	7.5562	5.8647	7.0001	5.6215	6.4058	5.7511	6.6177	5.6308	5.3255	6.9199	5.7616	5.306	6.3804	6.2178	5.6337	7.2813	6.1583	7.6394	5.4757	6.1495	6.2716	5.6851	5.3695	5.0832	7.8668
PF3D7_1252400.1	PF3D7_1252400.1;232	232	7.7032	6.1751	6.6454	5.9873	5.8802	6.0978	6.0911	5.8674	6.2026	7.46	7.9863	6.2683	6.9955	6.5673	5.5286	6.0527	6.6894	6.002	5.3194	7.9703	7.2111	6.8234	6.399	7.7785	8.0002	8.7689	7.9441	6.1516	7.4381	8.2765	6.9957	6.5498	8.6367	7.5341	8.8562	7.636	8.2308	5.2338	6.545	7.7958	6.337	12.3232	7.0863	6.1144	7.4243	5.3878	6.0415	6.8814	5.8755	8.4296	7.6584	7.2837	4.7388	6.8288	5.1635	5.2843	5.5913	5.9984	7.1023	9.278	6.7669	7.8845	6.6685	6.0676	7.248	6.5925	7.6647	6.6669	8.429	5.9919	6.3707	5.4783	7.2532	6.4965	8.9891	6.983	8.4302	7.6642	6.4927	8.0019	6.3422	6.6323	7.7464	8.9629
PF3D7_1252400.1	PF3D7_1252400.1;233	233	6.4919	6.2598	4.7639	6.0538	5.0067	7.5364	5.3391	6.0839	4.9355	6.696	8.1027	4.9359	5.785	4.554	6.9723	6.1087	6.6225	6.3049	5	7.1504	6.334	5.8659	5.5413	5.4647	6.1775	7.5193	5.8809	5.3078	6.7592	8.0234	6.5284	5.917	5.9369	5.9866	7.6666	4.6982	6.735	6.0583	5.9373	5.9326	5.4545	10.6121	5.905	5.3505	5.8602	5.0255	6.2468	6.0629	5.6349	6.7162	6.8704	6.101	5.3262	7.0845	5.4443	4.9472	6.1189	6.6279	5.6781	6.0319	6.0228	7.0635	5.9962	6.3132	6.6974	5.2824	5.0321	4.7724	8.3501	5.62	5.7287	6.4894	6.2203	6.4752	6.7334	5.647	8.2219	6.982	6.4005	7.0548	4.9653	6.1959	5.5826	7.4787
PF3D7_1252400.1	PF3D7_1252400.1;234	234	6.6389	6.0479	5.1918	6.7592	4.4222	6.1194	5.5641	4.7903	4.4256	6.9534	6.9267	4.7142	5.8367000000000004	6.2906	5.5376	4.9198	5.8639	6.6154	5.285	6.5181	7.0358	5.5053	5.9796	6.3279	5.8043	5.0121	8.1559	5.1334	7.0047	6.7173	6.643	4.9165	6.9895	5.561	6.2432	4.0514	6.5974	4.7501	5.8866	5.8171	4.5741	11.0387	5.8465	7.5196	5.8525	5.6938	6.5046	6.5423	5.5195	5.5814	6.7195	6.1491	5.1346	6.5833	5.9519	5.2724	5.3169	6.3089	5.7178	5.2506	5.7884	7.6838	5.5583	5.405	6.2087	5.3169	4.8012	6.3873	7.74	5.8652	5.4443	5.9966	7.0922	4.3785	6.963	5.6188	6.6765	5.7032	6.609	6.9831	5.8344	5.9076	6.6405	7.7427
PF3D7_1252400.1	PF3D7_1252400.1;235	235	7.5524	7.9474	7.0557	7.9812	4.5354	6.8237	6.7173	7.1359	4.8273	7.4668	6.7167	6.2837	8.8544	5.7162	6.8295	5.9674	7.5196	8.8988	5.9844	6.1227	8.1327	5.7573	6.1528	5.5601	6.1971	5.745	6.3736	4.5564	6.7735	8.9155	7.076	6.6602	6.466	6.3686	4.9982	6.2681	10.3083	5.5441	5.5598	6.7051	4.9704	5.354	7.2004	8.961	7.1144	6.9893	6.1119	5.634	4.757	8.6738	7.0139	7.306	5.3754	6.6024	6.7678	6.6836	7.0565	6.3507	6.3009	9.522	6.2496	9.6205	7.5824	6.383	6.9512	6.7602	6.9115	7.0598	6.4393	6.5934	6.9788	7.7568	6.961	6.8408	8.8835	6.1104	9.4325	6.8928	7.672	7.8235	6.2566	7.1172	8.1426	8.1344
PF3D7_1252400.1	PF3D7_1252400.1;236	236	7.1389	7.2529	6.417	7.8879	5.0448	6.31	6.5452	7.0561	1.7866	6.8689	7.0515	5.5173	8.0297	4.2847	6.1514	5.0951	7.0184	7.1854	5.6845	5.0259	7.1497	5.1926	6.4084	5.1445	5.934	3.7398	6.0455	5.4928	5.9586	7.7953	7.3023	5.0811	5.1428	5.6633	4.2891	4.8545	9.8522	5.7471	6.0613	5.3111	6.375	5.3702	7.5471	9.1667	5.3161	5.318	7.0057	5.5072	5.8427	7.6762	6.2716	7.1089	5.0951	7.5299	6.8021	5.7366	4.7409	6.1022	6.2878	8.6362	6.4231	10.6083	7.5083	5.627	6.9945	5.5895	5.5963	5.6253	5.3903	5.8467	5.6044	4.9968	7.2216	6.4639	7.8534	6.4735	10.8617	6.4603	6.6866	6.9527	5.9635	6.1483	6.2353	6.7268
PF3D7_1252400.1	PF3D7_1252400.1;237	237	7.6368	7.5346	7.8201	9.9766	6.2022	7.3279	6.0944	6.6576	4.7549	8.1066	7.4354	7.1153	9.8551	4.9878	7.6171	5.8809	7.4347	8.1796	5.5922	6.3621	12.2979	6.9992	6.9932	6.1522	6.1613	4.7856	8.0034	4.9968	5.98	12.8986	7.5062	7.2824	6.9725	6.9483	5.811	8.0682	9.5891	6.5373	6.009	5.8897	5.2758	5.5723	7.5893	9.6091	5.7541	8.0554	7.3067	6.3611	4.541	8.259	6.0999	6.5685	6.1843	6.2133	9.0213	7.3144	6.6257	7.3945	6.8627	8.7704	5.9946	11.6662	7.6389	5.5898	5.8347	6.2551	6.6798	10.4135	6.7201	8.1488	7.0866	6.6638	8.3536	6.5413	7.8149	6.1965	11.5196	5.6679	6.4484	7.0423	5.7197	7.4398	10.7232	5.9474
PF3D7_1252400.1	PF3D7_1252400.1;238	238	7.2719	7.6926	8.6818	9.027	5.2075	7.0703	6.1761	6.1324	3.079	7.948	9.4999	7.0351	9.0623	2.121	8.2013	5.7306	6.4494	8.6052	4.857	6.6027	12.191	6.7536	7.8773	6.7715	6.3681	5.9686	9.0808	4.8171	6.5132	12.9272	7.5136	8.2716	7.033	6.4283	6.0762	9.3415	8.554	7.558	5.9212	5.4963	6.0866	6.0906	7.2073	9.5811	6.8379	6.6894	6.9993	5.0466	6.4444	9.4453	6.0468	6.204	4.9509	5.0691	8.6081	6.8222	6.308	7.0455	7.0498	6.6437	5.7203	10.994	8.7679	6.0978	6.7189	6.7596	8.1877	10.3243	7.1293	7.8285	6.2653	6.7614	8.7011	6.782	6.8771	5.0413	10.6254	5.916	6.7769	7.7853	6.4281	9.1805	10.7279	6.9703
PF3D7_1252400.1	PF3D7_1252400.1;239	239	6.5361	6.357	7.658	9.0822	2.3896	7.1558	5.8726	6.2715	3.9495	7.8328	9.7316	7.1586	9.0559	3.7082	7.3267	5.3423	7.3952	7.2122	4.054	5.9857	12.6092	5.6212	6.4723	5.9186	5.6427	5.6682	6.72	4.9695	5.8926	12.7438	7.3306	6.4786	6.4152	6.0459	6.0706	7.3	8.3288	7.6971	6.6091	6.111	9.0753	7.6326	7.0061	9.5551	6.1548	6.3623	8.1189	6.1755	6.439	8.5146	4.9402	6.6646	4.5613	4.4976	8.3963	5.8326	5.9656	8.4585	6.6275	6.7487	5.2296	11.3103	8.4256	6.3091	6.5375	8.0637	6.093	10.4804	7.5002	8.6601	6.4104	5.9921	8.9855	6.359	6.6188	5.5182	11.1737	6.5708	6.7852	6.2141	8.3242	7.0705	10.6461	6.278
PF3D7_1252400.1	PF3D7_1252400.1;240	240	6.7149	5.96	6.596	6.453	5.31	6.7212	5.3981	6.1675	5.3056	5.8694	6.1731	5.8824	6.5478	4.3384	5.8326	6.1639	6.8028	8.1487	6.3524	7.3181	7.1871	5.691	6.6225	5.99	6.2724	5.1473	5.432	6.785	7.6034	7.7947	6.0807	7.1045	6.9423	5.1127	5.7474	6.2132	6.0542	5.5598	8.1055	4.5292	8.8805	7.1629	7.0735	9.3427	5.4077	4.855	6.4891	7.5248	5.6415	7.0354	6.6639	5.9934	4.2987	5.9028	6.2439	5.0626	5.4376	7.3468	5.85	4.4148	6.5041	8.5292	8.7292	5.6767	5.5398	6.8519	5.3775	9.1649	8.0711	5.7586	6.2403	5.5512	7.0368	5.8992000000000004	5.6171	6.2317	8.4522	7.715	6.9847	6.669	6.5941	5.6605	8.5913	8.0929
PF3D7_1252400.1	PF3D7_1252400.1;241	241	6.6741	6.1247	5.1346	6.0186	6.0873	5.7279	6.1775	5.8746	6.1601	6.4882	5.3519	5.3961	4.7049	6.1595	4.9449	5.9547	5.31	5.8689	5.8194	6.6078	7.205	5.5683	4.9326	5.4896	5.4689	5.2133	5.897	6.507	6.1717	7.0134	6.9113	4.4535	6.5412	5.8512	5.6482	5.8856	6.6318	5.7708	6.047	5.2192	6.868	5.8542	6.0103	8.4312	5.144	4.8992000000000004	6.0879	7.0896	6.7978	6.6847	5.558	6.0892	6.0792	5.6924	5.9745	4.9179	4.588	6.458	5.7562	4.862	6.6324	6.8803	6.9913	5.1085	4.5922	4.4757	4.6982	8.5118	7.0807	5.7466	5.4679	4.6182	6.765	5.2713	5.07	6.2321	7.1768	7.1015	7.0286	5.8919	5.7423	4.5478	7.6683	7.6391
PF3D7_1252400.1	PF3D7_1252400.1;242	242	6.8201	5.6276	6.2057	8.7455	4.6803	7.0697	5.862	6.602	5.8379	6.9681	6.8405	6.8901	8.2038	4.8664	8.0932	5.1807	7.6191	6.7175	6.0498	6.5279	10.0562	4.9621	7.5149	6.0332	5.9609	5.3172	6.6622	6.2871	6.7486	10.0323	6.8576	6.6961	5.6395	5.0858	4.7892	7.0062	7.6581	7.0176	5.4016	4.9359	6.2957	5.4286	3.8659	6.0585	5.9376	7.2596	6.933	5.0108	4.067	7.3279	5.8342	5.6862	6.2946	7.1029	7.6523	6.3029	5.732	6.8115	5.2612	5.2273	7.6351	10.9345	11.2182	6.5569	7.2689	6.1449	6.4163	9.5398	5.8425	7.7516	5.5075	5.6462	8.1704	6.0005	5.153	7.1751	10.2971	7.5693	7.2061	6.5315	6.116	6.6462	9.6288	6.5225
PF3D7_1252400.1	PF3D7_1252400.1;243	243	6.0885	4.7991	6.2479	5.7795	5.6548	5.1823	5.8158	5.2373	5.393	7.384	4.9472	5.2791	5.4216	4.8089	4.0099	6.7371	5.7401	3.6404	6.7723	7.5741	4.797	4.9505	5.4286	6.4261	5.8723	3.6076	4.4403	6.5378	7.4325	5.6352	5.8324	5.7257	6.0887	5.6203	5.6005	4.4568	5.0325	6.3851	4.5981	4.3716	4.5583	6.086	5.4816	5.6562	5.7428	6.3322	7.2913	6.4246	4.3604	7.0142	5.8733	5.1839	6.2036	6.8431	6.4301	5.4986	4.9392	6.4846	5.5173	5.1667	5.6843	6.1416	6.4492	6.0014	5.4182	6.0672	5.3684	5.5987	6.3076	6.2549	5.9692	5.7021	6.2294	5.3498	5.2106	6.6215	7.0869	5.946	6.7581	6.4652	5.3775	4.5916	6.6434	7.0856
PF3D7_1252400.1	PF3D7_1252400.1;244	244	6.6069	5.6826	5.1297	6.2411	6.4021	5.5201	5.2407	6.6446	6.0813	7.533	5.7339	5.9322	5.5862	5.6002	6.3574	5.9941	6.3745	6.1657	6.6623	7.373	6.6024	5.7043	5.636	5.761	6.1819	5.4532	5.9093	6.031	7.0233	6.7229	6.437	8.5849	6.2972	6.9603	5.9825	5.0557	5.7653	5.7255	5.8795	2.3646	4.4429	5.7423	5.7137	6.1406	6.9492	6.8741	6.8752	5.811	3.61	6.0228	6.4925	4.9453	10.9553	6.6779	6.2534	5.9253	5.9112	10.4718	5.95	6.9326	6.0551	6.6959	7.916	6.1268	6.4106	5.804	5.5744	5.5598	6.2491	7.1863	5.8694	5.2001	11.1534	6.3125	7.0134	5.7363	6.9144	6.8188	5.6079	6.2359	5.7758	4.905	6.3399	7.1584
PF3D7_1252400.1	PF3D7_1252400.1;245	245	7.8934	5.191	6.3203	5.9812	6.0389	7.2165	7.0596	7.4705	7.777	8.3422	6.527	6.6355	6.467	5.0708	6.2823	7.5155	7.265	7.2008	6.8368	7.3665	6.6985	6.3067	5.9322	6.3849	7.1802	6.1158	6.0635	7.338	7.733	5.6619	6.223	6.1631	6.5506	7.8418	6.2787	6.2504	6.5294	5.8982	6.7473	5.7244	5.6273	5.5549	6.3672	5.9706	7.6667	8.0299	6.9543	6.1073	3.5122	8.1596	6.5925	6.648	10.1139	7.061	6.6378	7.6631	5.5138	6.5381	6.3496	9.5608	7.3932	6.7808	10.3041	7.0106	6.4906	5.2976	6.501	6.6858	6.7735	6.9723	7.2544	6.3969	7.8617	6.3122	9.6732	6.2771	7.9055	9.6602	7.7372	6.6113	5.5765	6.5083	7.7684	6.605
PF3D7_1252400.1	PF3D7_1252400.1;246	246	8.3032	5.8706	6.3078	6.1247	5.3038	6.8119	6.6232	6.5193	6.0902	8.3407	5.2578	6.0103	6.1908	7.2682	5.9862	6.9057	6.9566	6.8873	5.4906	7.9543	7.6017	5.8926	6.2769	6.3298	6.7867	5.8999	7.16	6.6903	8.3975	6.3794	7.0491	4.5625	7.3199	6.8355	5.9542	6.1876	6.0995	6.7014	6.5185	5.251	5.7279	7.5009	6.5198	8.7727	7.2436	7.8683	6.7186	6.8262	4.5583	8.4626	6.1975	6.6359	12.1329	7.619	6.5625	6.5035	5.9736	7.8887	6.1416	8.5128	6.3372	7.708	8.6845	7.8184	7.1302	5.9495	5.6395	7.9277	6.3196	5.6857	6.5771	5.6551	8.0777	5.6363	8.5741	5.6605	7.5736	7.2678	8.1747	7.1573	7.3815	6.2763	8.355	6.7419
PF3D7_1252400.1	PF3D7_1252400.1;247	247	8.2811	6.1467	6.2668	7.318	5.8445	6.3411	6.6771	6.9776	6.0175	8.2692	6.2016	7.022	6.9584	5.9086	6.1058	7.2202	7.7401	8.1512	5.2168	7.7094	6.7669	6.5547	5.9317	6.5138	6.9984	6.033	6.7835	6.6499	7.8765	6.8184	7.8122	6.3109	8.0413	6.7442	5.9091	5.4396	6.4774	6.2363	6.2517	6.0682	4.2165	6.6675	5.9558	6.8431	8.3293	8.3123	6.0583	6.8564	6.6946	8.9685	6.7451	7.2773	13.3866	7.9636	5.2491	7.3706	6.076	7.2214	7.2394	9.5495	7.5687	8.8781	8.1556	7.7842	6.0002	6.3445	6.0839	8.4211	8.619	6.8691	7.413	6.407	8.354	7.3604	10.4965	7.1412	9.389	7.9532	7.6083	6.8986	7.3981	5.4637	9.0542	8.8978
PF3D7_1252400.1	PF3D7_1252400.1;248	248	9.1046	6.4857	6.406	6.626	8.7176	7.0166	6.8637	8.1558	9.8817	8.8994	5.6505	6.7466	6.3074	8.7358	6.047	8.3362	8.0477	7.6807	5.9004	9.5139	7.6057	6.7432	6.2602	6.7874	7.6379	5.8068	7.0571	6.0173	9.6938	8.397	7.6332	6.7544	7.4509	8.3373	6.4484	6.7098	6.8796	6.6427	7.2535	6.8311	5.0383	6.4894	6.0749	6.6204	8.4855	8.7178	7.2737	7.1695	7.3399	9.4937	7.8484	7.2765	13.3403	7.8942	6.8254	8.708	6.5166	6.9647	7.8479	10.61	6.7789	8.7116	8.9667	7.9152	6.1283	6.418	5.3352	8.3811	8.501	6.9752	8.0375	7.359	9.083	7.6665	10.6267	7.0277	9.1056	7.94	8.5638	6.2627	6.8048	6.3556	9.2747	8.104
PF3D7_1252400.1	PF3D7_1252400.1;249	249	9.1306	6.1355	6.1607	5.8133	6.8212	7.3861	7.4901	7.2499	5.9784	8.8227	5.2536	6.5418	5.9695	6.6632	6.6612	7.3247	7.9291	7.077	5.4172	8.5741	8.5134	6.7549	6.3486	7.0504	7.1254	5.2323	5.5771	5.7428	8.4423	8.4315	7.4947	6.4067	7.6059	7.8629	5.8709	5.4336	6.7473	6.5396	7.4583	4.0418	5.5276	6.9845	6.8006	6.1406	8.5073	7.9792	5.998	6.1894	7.2941	9.0522	7.7323	7.2304	14.0219	8.1039	6.9187	7.7328	6.5475	7.5022	8.578	10.6782	6.8349	8.2398	8.8702	6.6365	5.3981	7.401	5.314	8.7633	6.9734	7.8988	7.4831	6.2376	8.7043	8.2714	10.8834	7.3492	8.2865	8.293	8.1764	5.5638	7.5736	6.4864	9.2773	7.4943
PF3D7_1252400.1	PF3D7_1252400.1;250	250	9.0056	7.1603	6.6279	6.726	7.3133	7.2323	6.4152	7.3	8.3031	8.996	7.4076	7.5553	6.3014	8.106	7.1054	8.2085	7.6812	7.6229	5.7068	8.7705	9.0873	6.5848	6.9442	8.2839	8.0825	7.5368	8.3415	6.1287	8.6903	9.0286	7.9718	7.0993	8.528	8.273	7.0971	7.7466	7.7891	6.721	11.0507	6.7772	8.7977	6.7171	7.4766	8.5761	7.5582	8.5806	7.3014	10.8808	6.834	10.1017	7.4318	8.039	14.7287	7.257	8.7791	8.0184	6.8405	7.6052	9.0093	10.3211	6.1906	9.6168	9.5541	8.5438	5.6389	8.6627	6.6576	9.6912	8.7245	8.4077	7.5805	7.6182	9.7362	9.0069	10.0644	7.1964	9.8805	8.1857	9.4632	6.856	7.4928	6.4601	10.1566	8.1809
PF3D7_1252400.1	PF3D7_1252400.1;251	251	9.7762	7.9795	6.4898	6.9667	5.223	6.9619	7.1426	6.5872	4.8763	9.9694	7.0152	9.022	7.0382	5.1562	6.5667	7.8068	7.7392	8.3312	6.9561	9.1365	9.738	7.9157	8.7766	7.6885	8.1146	5.5765	8.3473	6.6531	8.6643	10.536	8.3556	8.5336	8.3626	8.5378	6.2415	8.8579	7.889	7.3539	11.3472	8.4405	5.0461	7.5477	7.2516	8.3713	8.9469	7.984	7.8151	11.6841	8.4691	9.9279	7.333	8.3524	14.695	7.5714	8.2784	7.4735	6.9821	7.9944	12.8098	10.1992	6.1876	8.7963	9.5211	8.7583	6.4507	6.9338	7.1825	9.5011	9.264	8.4035	7.2471	7.6995	9.6192	12.0864	10.1788	6.5392	9.6536	7.9851	8.997	6.9782	7.457	7.2865	10.1171	8.6211
PF3D7_1252400.1	PF3D7_1252400.1;252	252	9.5253	7.1289	6.6212	8.1171	5.6769	7.6687	7.8129	6.0383	3.7949	9.7426	7.0516	11.6258	8.3161	5.6539	7.5225	9.7388	6.6226	7.9074	5.3554	7.5412	9.4346	6.8452	7.1846	11.0468	8.1161	6.532	9.0565	5.3757	7.5853	8.6625	7.268	6.9667	10.9569	8.7062	6.6645	9.3935	7.4289	7.0453	9.0291	7.2494	3.4699	5.14	7.5651	8.493	8.1715	7.5852	6.8845	8.7799	8.4952	9.4675	7.1228	8.7858	14.3445	7.6357	8.4994	8.7568	8.3206	7.0981	13.404	10.1384	5.9491	8.5739	8.7055	7.6856	6.4212	7.2688	7.1915	9.6113	8.3442	8.8179	7.779	8.1948	9.5486	12.9264	9.8731	6.2563	9.372	7.5014	8.8634	6.8593	7.1654	7.2519	10.2383	7.8023
PF3D7_1252400.1	PF3D7_1252400.1;253	253	8.22	7.3465	6.4663	9.1642	5.4416	7.196	5.4915	6.5764	5.328	8.6297	6.62	9.545	9.311	5.342	6.3782	5.4326	7.1601	7.891	5.6539	9.9807	8.8527	5.7761	7.3884	7.3694	6.4731	4.9165	7.66	6.8822	8.9557	8.3425	6.9993	7.2188	7.411	8.8203	5.441	6.633	6.5497	6.2815	6.9997	7.4398	7.083	4.9625	7.8343	8.7307	7.1242	6.9622	6.8197	7.611	7.4228	10.147	6.4278	7.9162	14.3586	7.1997	8.2932	5.8354	6.1471	8.5038	12.8033	6.8043	7.2671	9.3832	8.873	8.1628	5.8037	6.0676	5.903	9.6493	7.5357	8.8693	6.4461	7.3775	9.6511	11.9864	7.5119	5.3363	9.8289	8.2128	8.5883	6.4919	7.2733	6.8733	10.3996	6.0413
PF3D7_1252400.1	PF3D7_1252400.1;254	254	7.9799	7.8474	7.3675	8.0435	5.7821	7.3336	7.3445	8.3017	6.3503	8.1951	6.5671	6.0288	8.452	6.4036	7.1104	7.0367	8.7556	7.8112	7.0147	7.9719	9.6701	7.6865	7.6211	7.3927	6.8124	5.791	7.7843	6.0492	8.0351	8.1068	8.2598	7.6608	7.3866	7.9232	5.3132	7.9845	5.9632	7.381	7.0478	8.5063	6.6119	5.6761	7.1604	9.2846	7.7799	8.1323	7.6844	6.8455	6.747	10.1868	6.884	7.7851	13.4766	7.079	7.2573	7.2653	7.2054	7.5995	11.3157	6.8985	6.2657	9.8556	9.7897	8.1302	6.8931	10.0709	6.6696	9.7702	7.5651	8.0357	8.0165	7.1262	9.9082	10.4528	7.7608	7.0458	10.3861	8.5243	8.3758	7.3656	8.8605	6.644	10.4841	7.2807
PF3D7_1252400.1	PF3D7_1252400.1;255	255	9.0659	7.6024	5.546	6.4481	4.7082	5.8714	6.709	6.6175	5.1803	8.7433	6.673	6.1123	6.5624	5.1457	6.3688	5.947	7.0967	6.9615	5.4998	7.466	8.7867	6.1489	7.5834	9.0317	7.3222	6.1379	8.1053	6.3082	8.1701	8.1232	6.0119	7.1394	8.6242	7.5618	6.4433	8.1784	5.0457	6.3933	6.4136	7.1573	5.1739	4.9837	6.2687	8.0222	7.9705	6.1787	6.4837	6.9661	4.9288	9.7243	6.9781	8.5841	11.4132	6.301	7.7929	6.2908	6.3154	8.4987	8.8463	6.9696	6.6489	10.4917	10.187	7.3277	6.2839	6.286	6.6522	9.6784	10.0091	6.9815	5.9229	5.9635	9.3269	8.2969	7.5682	7.1537	10.6795	9.9291	8.3233	7.1378	6.102	6.5972	10.2174	10.0578
PF3D7_1252400.1	PF3D7_1252400.1;256	256	8.373	9.0959	7.1603	7.836	5.3323	6.851	7.2315	7.8956	6.0184	8.5794	7.0321	6.377	8.6028	6.2098	7.5774	7.4288	8.0968	7.6226	7.1229	8.0868	11.8918	7.12	7.1712	10.7504	7.625	6.1449	8.6119	6.2474	7.9946	9.9649	7.9635	7.6796	9.8698	7.9297	6.1083	7.9771	6.253	6.6645	7.3382	8.2221	5.0575	4.3568	7.7844	10.0569	7.7137	7.5565	7.3785	6.923	5.3576	10.5771	6.8598	8.385	10.1304	6.7977	8.6232	6.4335	6.0777	7.3674	9.3381	6.2397	9.7231	9.0729	9.3192	7.9787	8.8443	7.0936	7.0199	10.0778	8.796	8.5137	6.9301	6.7962	9.5552	9.0294	6.8292	9.8133	9.6735	8.0054	8.4835	9.3914	7.1086	7.1897	10.6741	8.798
PF3D7_1252400.1	PF3D7_1252400.1;257	257	7.6678	10.6495	7.3346	8.4128	5.3892	7.4075	10.6709	7.1195	6.4058	8.383	7.6901	6.267	9.1069	5.6447	7.3122	12.1042	8.1089	10.5285	7.1732	9.3294	13.0386	7.9438	7.6101	9.8041	6.5724	6.1221	7.7479	6.8925	10.206	11.9304	8.9577	7.8364	8.795	7.8126	6.9598	8.2511	6.9176	6.602	8.001	9.7374	5.8151	5.6126	7.9437	8.2078	7.667	10.2793	7.54	7.2575	5.5129	11.2562	7.1305	9.3116	12.5464	7.1688	9.759	7.3294	7.0489	8.521	7.7325	7.358	7.6796	9.0749	10.257	8.7105	10.54	7.4949	8.0102	9.9253	9.396	8.7927	10.073	7.3486	9.8961	8.1286	7.5975	7.4772	9.6333	7.7868	9.006	11.025	7.9917	7.6626	10.4269	8.6775
PF3D7_1252400.1	PF3D7_1252400.1;258	258	7.477	7.9605	7.2219	8.6322	5.5807	7.5662	7.9116	6.3961	5.9158	7.4414	7.9496	5.1272	9.4849	5.8314	7.7242	9.7916	7.3576	6.2143	6.3597	7.2481	12.2909	6.0887	5.6719	9.8796	7.3042	5.986	6.847	6.4363	7.5829	10.5698	7.3326	6.0442	9.1091	7.6503	4.0942	7.1051	4.887	9.6221	7.1721	8.2608	6.6549	5.6421	10.2016	7.2623	6.8826	5.3208	9.8255	7.1695	7.1032	10.6281	5.9227	11.0418	13.4362	6.5188	7.2432	6.5589	8.4868	7.5585	7.7495	6.2257	6.6932	8.7615	7.4385	7.8382	7.9001	11.0887	6.8521	10.1621	9.1785	8.0661	7.7397	8.1935	9.6508	8.0219	6.8501	6.7413	8.7231	6.9464	8.3076	8.8528	11.3177	6.5011	10.1106	9.3604
PF3D7_1252400.1	PF3D7_1252400.1;259	259	7.552	6.5638	6.3082	6.9571	4.9672	7.7863	10.4767	5.9787	5.1639	9.4773	7.8725	5.5049	6.9245	5.436	7.8263	12.7494	5.4005	7.0183	5.6693	7.9507	12.8413	6.6938	9.5505	8.1745	5.5351	6.0987	6.3808	4.9986	7.8131	9.6609	7.7485	9.6689	7.8185	6.2494	6.4211	5.7931	4.7703	6.1979	6.9348	6.387	6.7283	4.4938	10.2202	8.0979	6.7501	7.0021	6.0742	6.0505	6.8982	9.0062	5.2338	10.9688	9.7422	7.2515	8.1568	6.7104	5.6556	7.1675	6.7968	6.1689	6.3623	7.6754	8.0384	7.4861	10.791	6.5947	5.407	11.0091	7.1838	8.6384	6.953	6.1617	9.6662	7.8197	5.911	6.8615	8.7095	6.7673	7.9512	10.8447	6.779	6.4028	11.548400000000001	6.6837
PF3D7_1252400.1	PF3D7_1252400.1;260	260	7.1525	7.3024	6.0533	7.0471	5.6436	6.5615	10.2028	5.6308	6.4386	9.568	8.8815	6.4336	7.5826	5.9635	6.5517	11.8789	6.2422	8.1556	6.0618	7.0457	13.0183	7.8178	10.991	6.5426	5.1119	6.9702	5.9255	5.3889	6.3423	10.3117	8.6523	11.2073	6.7162	6.0483	6.9497	5.7774	5.1131	5.503	5.89	7.3173	6.6045	4.8089	8.0629	7.2716	6.0807	6.8596	5.9186	5.4867	5.2758	7.8054	6.5969	8.6372	7.8255	6.7435	7.913	6.9759	6.1276	5.5239	6.8557	7.53	8.8326	7.2865	7.4122	5.5188	7.6917	6.8734	5.9768	6.266	6.2858	8.1303	5.9322	6.2909	7.7544	7.48	6.4983	8.4484	7.9842	6.6748	7.4269	8.4167	7.4331	6.1194	7.805	7.0012
PF3D7_1252400.1	PF3D7_1252400.1;261	261	7.3401	7.518	5.2392	6.6221	5.2449	6.0507	7.4628	7.0688	4.986	8.3912	8.0426	7.8147	6.6546	4.5478	6.1727	9.2752	6.6024	8.5497	6.7485	6.0442	12.255	8.0679	9.4065	9.0096	5.9665	5.26	6.5612	5.9371	6.2269	10.3996	9.0165	9.6329	8.1056	6.0957	5.1859	6.2259	5.0041	6.2382	5.7271	7.3865	5.9916	5.2392	7.815	5.6326	6.5184	7.7041	5.4019	5.489	5.4542	7.7791	6.1303	9.066	6.0885	6.3705	6.6566	7.3917	5.9083	6.6229	8.9207	6.5083	6.3201	7.218	6.6693	6.1262	6.5357	5.5647	4.0215	5.5972	6.7169	6.925	7.73	6.098	7.7444	9.1194	6.4296	8.8559	8.6896	6.0215	7.1719	6.1952	6.5435	6.4472	7.2127	6.6872
PF3D7_1252400.1	PF3D7_1252400.1;262	262	6.9445	7.4263	6.6798	6.5011	4.2211	5.9409	7.1709	6.4026	5.6337	7.8346	8.4484	8.4217	7.4236	4.6241	5.756	9.7327	6.4935	7.5221	5.4336	6.2392	13.4946	8.5862	9.8958	6.7238	6.4707	4.8977	5.4148	5.0691	7.0223	12.2254	9.0986	9.8541	6.9934	6.6779	5.2196	5.2365	6.2095	6.6529	5.9734	7.4338	4.1252	5.1683	7.4788	7.1293	6.5354	7.8382	6.1888	6.3604	5.558	7.3859	5.5592	7.5511	6.3194	5.823	6.8725	7.1113	6.9309	6.1831	7.2141	5.6264	6.5686	7.3344	5.4436	5.5904	6.1054	5.3056	5.8151	6.0757	5.31	7.6174	6.5424	8.3781	7.1086	6.0505	5.9812	10.8889	8.4413	5.0704	6.5475	7.272	5.3583	6.2077	5.9848	6.5596
PF3D7_1252400.1	PF3D7_1252400.1;263	263	7.3264	7.8943	8.1885	7.2656	4.5229	6.2911	9.5803	5.9595	5.2961	8.2786	8.4988	7.9529	8.2406	6.1039	6.2284	11.0973	6.3323	9.0911	6.3733	6.4499	13.517	8.7851	10.9253	6.9657	6.963	5.2307	6.0605	5.0989	6.6535	12.053	9.4186	10.8903	6.2298	7.773	5.1313	6.3279	4.2891	7.4583	6.823	7.0078	6.1896	4.1835	8.3362	6.6124	6.2036	6.1008	7.1741	7.4533	7.2851	9.1902	5.5487	8.8791	6.8595	6.9846	6.9487	5.496	7.216	5.7602	8.9696	5.3284	6.2952	7.6882	8.9313	5.9862	6.9597	6.6571	10.7705	6.3065	8.1203	7.4947	5.6571	7.5842	7.6399	9.0784	6.519	10.1453	8.9814	7.6333	6.7749	8.4278	7.2319	11.178	7.4475	7.202
PF3D7_1252400.1	PF3D7_1252400.1;264	264	7.6894	7.8143	6.5801	7.7934	7.584	7.1354	8.1059	7.4741	6.9231	9.204	8.5963	8.7074	7.963	6.8371	7.9182	9.791	7.4338	10.6465	7.4897	7.134	14.1597	8.2274	10.4641	6.9252	7.1887	6.0538	11.0035	5.3992000000000004	7.5505	13.2232	8.7381	10.6775	6.7396	8.2812	6.2149	11.8271	5.2939	7.0244	8.2263	6.7231	5.5954	4.9069	8.5723	7.1218	6.7452	6.3724	7.33	8.3107	8.1886	9.9131	6.7884	9.1711	6.6295	7.3883	6.0947	5.6124	7.0458	9.2781	8.4633	6.7278	6.9652	7.7339	7.2699	6.2735	6.9325	6.8434	5.565	6.8283	6.0581	7.4572	7.1329	7.2272	10.0921	7.9519	6.7955	11.0364	8.6923	7.0921	7.0484	6.8056	6.9378	6.3501	7.9753	6.0875
PF3D7_1252400.1	PF3D7_1252400.1;265	265	7.6269	9.3328	6.673	8.1694	5.3208	7.4959	9.5084	6.5732	3.6439	8.1773	7.9684	9.762	8.5707	3.8718	7.7596	10.7778	7.1057	10.6055	6.3866	6.627	14.4825	5.4568	10.5102	6.9953	6.8172	4.5723	6.1851	6.1332	6.8407	13.7239	7.5672	9.8618	7.5534	6.3528	5.522	7.6571	4.8217	8.0641	7.7653	8.1015	5.7921	5.2743	7.4053	7.2902	6.3549	6.4096	7.991	8.3294	7.8844	8.724	6.7561	8.8877	10.3019	6.8747	6.3572	3.7698	6.6606	5.8061	8.1324	5.3194	6.1338	10.4437	7.5909	6.2458	6.3484	6.4383	5.0295	6.625	7.299	7.0962	5.9736	5.9307	8.0783	7.4501	6.3579	9.1942	10.3086	6.414	7.4537	6.8636	6.6355	5.3875	6.7961	7.2478
PF3D7_1252400.1	PF3D7_1252400.1;266	266	7.5267	9.9908	6.4331	9.2252	4.6206	7.6475	8.1727	8.5682	5.8237	7.2744	8.1239	11.6674	9.5564	4.2965	7.8856	8.3051	8.5106	10.8569	5.7557	9.6852	13.2148	7.7094	8.9545	6.6428	6.7494	5.8487	6.7156	5.9679	9.5791	11.3329	8.3539	8.7138	7.006	7.7006	6.7212	6.9541	6.7049	7.1725	8.4297	9.6899	6.845	6.9348	7.2538	9.0408	6.8126	8.3341	7.172	8.4971	7.287	9.5839	5.5537	7.1591	9.2075	6.2954	11.8243	8.9807	7.5489	6.4576	6.7859	5.4019	6.8667	7.0897	8.907	11.1035	7.0771	7.5024	5.6502	6.4276	6.0646	11.1015	7.6247	8.0808	8.4149	7.3971	4.8753	7.2667	8.124	8.4454	11.1027	7.8593	7.8759	6.2941	7.2702	6.9829
PF3D7_1252400.1	PF3D7_1252400.1;267	267	8.1198	10.4054	6.6078	8.6649	4.7682	6.8104	7.6717	8.4484	6.035	7.9528	9.5004	11.5031	9.1356	5.8948	7.3156	7.4866	8.507	11.4607	4.7772	9.7487	9.6899	8.518	8.5832	6.2242	6.2549	5.5239	5.9984	4.9672	9.4504	7.8432	11.9447	8.5556	6.5415	6.6561	4.7887	6.0974	5.8634	7.4186	6.3794	9.52	6.3837	5.6502	9.8649	12.0416	7.3963	7.4812	7.9987	7.1437	5.7798	9.35	5.9277	7.5217	10.139	7.3282	10.2932	7.6536	7.3046	6.3553	5.342	5.1827	5.318	7.5873	8.046	8.9225	7.2318	6.6314	5.8716	6.5836	6.3316	9.3661	7.1758	7.6616	7.8605	6.8512	6.3976	6.4371	8.496	8.0754	9.7061	7.9881	7.3547	6.1859	7.3023	6.1387
PF3D7_1252400.1	PF3D7_1252400.1;268	268	5.7282	6.3897	5.0032	5.4931	3.5273	6.3436	6.3813	6.3007	3.0875	6.0312	6.1922	8.0769	6.2952	4.354	6.6612	5.3245	6.7108	8.7619	5.1346	8.1109000000000009	5.4353	6.1803	6.1677	5.7695	5.3505	3.7015	4.9732	5.3688	8.2855	5.6241	6.8279	6.9089	5.5886	5.9191	5.1707	5.1416	4.2133	5.1022	4.7328	5.1359	5.373	5.1031	8.4575	10.9706	6.0197	5.0951	5.9962	5.1022	5.3413	6.1948	5.5469	6.8559	9.3858	6.2688	8.0736	3.5122	4.5103	5.1313	5.1477	5.3684	5.6834	7.0154	6.1963	7.7601	5.9939	5.7671	6.7127	6.0374	5.5087	6.689	5.5354	4.5229	5.8953	7.2187	6.1609	5.1863	7.91	6.0422	8.6728	6.3478	6.4542	6.6868	5.3834	6.2999
PF3D7_1252400.1	PF3D7_1252400.1;269	269	7.1042	8.0958	5.5182	7.3053	5.8839	6.4907	8.295	8.1271	4.4548	6.7446	8.3419	10.864	7.6379	4.7425	6.9759	8.0223	8.0822	10.4528	5.3913	10.1401	7.8381	7.9954	9.5959	9.6769	6.3377	5.9667	5.8102	5.6798	9.8388	7.2227	8.6323	11.055	9.3871	7.8668	5.4043	6.5317	8.102	6.4099	6.7129	7.3905	6.4558	5.3384	6.2309	7.4262	7.1653	7.9471	6.7829	5.2334	5.9761	8.1394	6.2544	6.811	11.1024	6.9052	9.3484	7.0035	6.2876	8.2932	7.3592	5.246	6.0811	8.0835	7.8715	8.3663	6.4246	7.1676	5.7522	6.3503	7.255	7.3262	6.1987	6.4479	8.8082	7.6465	6.6209	6.3425	8.2712	6.8694	9.9616	6.7377	7.8577	6.2236	6.3248	7.3898
PF3D7_1252400.1	PF3D7_1252400.1;270	270	6.7287	9.806	5.7347	6.6299	5.3985	5.9816	6.2474	6.5534	5.0312	6.8721	6.7525	7.9422	6.2737	4.1144	5.8402	6.1119	5.9848	5.1969	5.5798	7.8384	6.9613	5.1894	7.6064	6.3236	5.6952	4.2832	5.839	5.8186	7.9086	6.8427	6.2203	8.3744	6.347	5.2638	5.3082	6.0206	5.5601	5.8288	4.9126	9.4382	4.9718	5.1416	5.8472	6.1428	5.5705	5.8115	6.5653	5.8143	5.6915	5.9179	5.706	5.3316	10.6847	6.6805	5.9699	6.0275	5.8738	5.9174	7.2476	5.844	5.843	6.4902	6.2498	6.1572	5.7929	9.4519	5.5364	6.834	7.019	6.0934	5.7942	7.0118	7.3043	7.0618	6.0843	5.8174	6.8436	5.9418	7.2732	5.7774	8.7529	5.5354	6.2613	7.8262
PF3D7_1252400.1	PF3D7_1252400.1;271	271	7.5526	5.6591	5.7407	4.649	5.3132	5.4673	5.6772	5.8525	5.9481	7.2947	7.7841	6.6463	5.4627	5.0755	5.7233	7.3084	6.4077	6.4055	6.6488	6.8071	7.1604	5.7929	10.7744	7.2134	5.8965	4.3284	5.5898	5.4568	7.0702	6.6082	6.1338	12.8441	7.2221	5.6702	4.9621	6.4625	5.5236	5.1355	5.3295	5.4692	6.55	5.1014	5.7328	4.9968	9.7865	4.8679	6.5024	5.3473	4.4276	5.8792	5.5552	5.554	6.9183	6.7862	6.3597	5.3295	6.0522	5.3944	6.2769	5.7263	6.0193	9.1356	7.2764	6.3487	3.7104	6.5382	5.4803	6.0244	5.8298	6.4189	4.9298	6.0286	5.44	6.5124	6.228	5.0347	7.5116	7	6.4994	6.6778	7.1903	5.6556	5.3785	6.0747
PF3D7_1252400.1	PF3D7_1252400.1;272	272	7.6852	7.1935	12.2029	7.485	5.9167	7.057	8.1113	7.732	6.727	7.3983	6.7904	8.4111	7.7764	5.5094	6.5329	9.1403	7.4853	7.727	6.3338	10.8223	9.0424	7.4284	8.249	8.2064	6.7473	5.0184	6.756	5.9709	11.3682	8.7993	9.0648	8.9053	8.0524	7.237	5.1546	6.9947	7.1919	6.6257	5.8204	6.3407	6.0529	6.0361	6.9168	5.5151	8.6443	7.7477	6.9275	5.6795	6.8971	7.6726	8.636	7.3195	10.9129	7.0419	8.173	6.8628	11.8281	6.1689	6.5928	6.1293	7.9288	7.9157	8.9325	8.0384	8.0617	7.5465	6.0505	6.6024	6.5143	6.8466	7.3704	12.372	7.7204	8.3591	7.3257	7.8874	7.9881	9.3455	9.1026	8.3471	8.0005	7.05	7.3988	7.573
PF3D7_1252400.1	PF3D7_1252400.1;273	273	8.5713	6.9491	12.621	7.4857	6.6578	7.5977	7.8592	7.2678	6.4294	8.8748	6.6652	9.3397	7.4814	5.1747	7.5481	9.5066	8.1074	7.0411	5.684	8.6726	10.2495	7.2985	8.0804	8.2467	7.1105	6.943	6.832	5.5261	8.6557	9.231	8.4475	7.4722	7.9989	7.601	7.0406	6.2653	7.7538	7.667	6.8601	6.4959	7.044	5.723	7.033	6.2795	8.2984000000000009	7.4746	7.7498	7.0842	7.0606	8.2323	8.2039	6.76	11.1487	7.5922	9.3209	7.1239	12.4681	6.878	6.5097	5.5807	8.0982	8.5205	9.967	8.7879	7.8902	8.0369	5.2913	6.7097	7.2658	8.2014	6.9573	12.5053	8.809	7.2018	6.6342	8.3166	9.0505	9.1331	8.7858	7.7572	7.8442	6.6093	5.8642	6.5959
PF3D7_1252400.1	PF3D7_1252400.1;274	274	8.0322	6.6242	12.4485	7.6242	6.5767	7.3305	7.4841	7.733	5.5484	8.43	6.9991	9.4307	7.0543	5.7164	7.7338	8.3663	7.1873	6.5272	6.6659	8.4074	9.298	11.5553	7.564	8.0699	4.8304	6.0862	5.6859	5.8822	8.7796	8.6408	12.7207	7.1953	8.6109000000000009	5.5515	6.4629	6.4363	7.2519	7.2681	6.7554	6.6298	7.2246	5.0361	6.8217	6.609	7.3726	8.1173	7.4589	6.5045	6.9973	8.4588	8.5809	7.27	10.5103	7.6943	6.7964	8.9398	12.4626	7.6776	5.382	5.7409	8.4862	7.8649	9.5353	8.4824	6.6363	7.1503	6.1542	7.1781	5.2437	7.8532	7.2113	12.6096	7.4062	7.1312	8.7164	8.6367	9.1426	9.3641	8.6364	7.3042	7.5754	6.3693	7.7695	6.626
PF3D7_1252400.1	PF3D7_1252400.1;275	275	9.3438	7.0421	12.4385	6.6209	6.2922	7.4079	8.2235	8.8424	6.2698	9.4725	9.0636	8.4615	6.8505	5.2943	8.1684	7.4045	9.6881	6.4224	6.5537	8.5435	9.642	7.6449	6.7494	7.5741	6.2946	6.3834	5.6907	6.7177	8.7672	8.6412	8.5429	6.2756	8.1575	6.7485	6.6782	5.3345	6.7467	7.3592	7.6526	6.0898	7.1016	5.7594	6.2931	6.8174	8.8598	7.4673	7.4355	7.4057	6.067	7.1107	8.1066	6.6027	7.6269	6.7365	6.1447	7.9242	12.3238	7.4124	5.3441	6.5373	8.787	8.3227	9.1297	7.4581	5.6932	8.4581	5.6932	6.7643	6.1459	7.3885	7.1057	12.4521	8.5403	6.9494	6.7602	8.6149	9.2716	8.5913	8.8276	7.4397	7.7688	6.5398	7.3946	6.6807
PF3D7_1252400.1	PF3D7_1252400.1;276	276	8.5514	7.2456	12.4987	7.0371	7.6508	6.8195	7.3926	7.4848	7.0223	9.2131	6.9396	9.0892	6.9241	7.8217	7.341	7.1129	7.7721	9.6368	7.1855	8.5539	9.8216	7.0241	6.589	10.4146	8.6038	8.412	6.3096	7.0055	8.771	9.2309	8.7376	5.712	8.1919	8.7961	8.3884	8.2681	7.2384	6.9965	7.4052	7.2449	8.8985	7.9841	6.6337	7.323	7.8267	7.7901	6.9509	7.2844	6.807	8.8633	7.9679	7.0913	7.087	8.0369	6.85	6.849	12.5458	6.7074	5.5683	6.8945	11.5095	8.2379	10.2125	7.4102	7.2374	9.1238	6.1064	7.6796	8.8151	7.4683	6.6221	12.6873	8.016	7.4092	7.4344	11.5673	8.977	8.9831	9.0659	7.8686	8.6932	6.9563	8.6443	8.1559
PF3D7_1252400.1	PF3D7_1252400.1;277	277	9.2151	7.4983	12.555	7.2016	7.3649	6.4981	7.7088	6.9242	7.4638	8.9254	6.295	7.8955	7.1386	7.4464	7.0467	8.0752	7.7159	8.498	7.2081	7.9328	9.5122	6.7309	5.6648	8.8521	9.8414	6.4388	7.5298	6.3295	9.1775	9.0816	9.1755	5.7388	7.2401	10.4701	6.3482	8.4916	6.8962	7.1087	8.1825	8.0694	7.257	6.6107	5.972	6.6889	8.2638	8.099	7.128	9.3838	4.8222	10.1612	7.6243	6.9848	6.8368	8.1172	7.3096	6.9223	12.2601	6.1385	6.3052	9.5354	9.3119	13.9115	9.6814	7.9297	7.7116	7.1307	6.0553	6.9249	10.7334	7.671	6.8777	12.4063	7.6459	7.8108	10.1409	12.3456	13.1911	9.1716	9.7124	8.233	7.5923	6.6081	6.4034	10.5734
PF3D7_1252400.1	PF3D7_1252400.1;278	278	9.1152	9.5537	12.6556	5.7238	6.4301	7.5575	6.2359	5.5226	5.1847	11.8951	6.3012	6.2104	6.5226	6.4774	6.9712	6.6585	6.3083	6.7096	6.1983	8.7593	6.8288	6.7248	6.4494	6.7982	8.1171	4.696	5.6571	5.5407	8.5711	6.0531	6.605	6.4614	6.6282	8.7552	5.3951	7.3083	5.2884	6.3375	9.8987	9.7333	7.2971	5.9184	5.4057	5.9265	7.4704	6.2698	7.0552	9.3894	6.6656	7.8262	6.7151	5.5339	6.4951	7.2656	4.4189	5.5065	11.522	6.4853	5.0879	5.9711	8.0116	11.8757	6.8331	7.1107	5.4496	6.8229	5.246	5.1723	8.1078	6.465	8.2145	10.2728	6.565	5.5292	6.9358	10.8949	12.5519	6.9005	6.7308	4.7819	6.7302	5.858	6.4216	7.7342
PF3D7_1252400.1	PF3D7_1252400.1;279	279	9.2138	9.9486	12.8568	6.2515	7.2371	8.896	7.1078	6.264	6.3402	12.2806	6.1763	7.3407	6.5963	7.7592	8.3137	7.077	7.4488	7.3808	6.4828	10.9438	6.9316	8.6088	7.7994	7.8534	8.7701	5.2657	6.127	6.5511	11.0344	5.9227	6.7986	6.9274	7.7703	9.1762	5.8765	6.6704	6.0611	6.4321	9.7931	10.1832	7.389	6.264	5.9787	6.2787	7.9285	5.9709	7.3743	9.8293	6.2976	10.1061	8.35	5.4175	6.483	7.5307	6.2713	5.251	11.4392	7.1558	6.7247	6.9223	8.6586	12.4324	7.5636	7.1635	6.0297	8.1204	5.9875	7.9322	10.4658	6.1671	7.5801	10.7504	7.6696	6.1741	8.1255	10.2915	12.6575	9.0965	8.0743	5.6789	8.5257	4.9653	7.1546	9.0968
PF3D7_1252400.1	PF3D7_1252400.1;280	280	8.5266	7.4165	12.8041	7.206	6.4692	8.976	7.2873	6.8476	7.1775	11.6444	5.5969	6.073	7.0765	6.4514	8.9574	6.3654	6.5132	8.1329	5.4983	8.6194	6.6276	7.0525	7.44	8.1765	8.9814	7.1382	7.4669	6.4243	9.0825	6.4353	7.2675	6.5032	7.813	9.7543	7.64	7.825	5.1371	6.9433	9.6611	8.7974	8.4772	6.9938	6.7129	6.2722	8.3062	5.3082	7.1958	9.5742	6.1008	10.3338	8.1048	6.2874	6.4762	7.4264	5.4912	5.1635	10.8707	6.8178	6.4336	7.7049	9.447	11.7548	7.367	6.7852	5.7882	11.003	6.0146	6.7577	9.2306	5.8384	8.3383	11.239	7.7597	5.6194	8.1016	12.0283	11.6611	7.4602	7.672	5.4725	10.8891	5.7605	7.6111	9.3783
PF3D7_1252400.1	PF3D7_1252400.1;281	281	9.0204	6.7351	12.3597	6.3752	6.3094	7.3061	8.0246	7.8865	8.1796	10.2885	6.0993	5.9632	6.9373	7.8048	7.265	7.439	8.5627	7.715	5.9509	9.4536	6.7362	8.9456	7.7941	9.157	10.567	8.3904	8.2976	6.6618	9.8558	6.8646	6.9911	7.7895	8.2212	10.5789	8.906	8.7065	6.7203	7.0356	9.5646	7.9018	8.5714	7.8506	6.9445	7.1541	9.1716	5.0527	7.4471	8.9902	5.8372	11.0159	9.0731	6.6085	7.6118	7.9382	5.0067	6.712	10.1831	7.1808	7.393	9.1846	10.0697	12.559	8.6707	8.0407	6.7109	11.9141	6.6289	7.2791	9.5948	4.8826	9.2781	11.0361	7.9838	5.9882	9.5391	12.1262	12.1039	7.5714	9.4516	7.2132	10.7771	7.287	8.1185	9.3635
PF3D7_1252400.1	PF3D7_1252400.1;282	282	9.3634	9.4208	13.2799	8.2884	9.1833	8.189	9.2917	9.3151	9.657	12.6909	8.3052	9.105	9.8457	9.6634	8.341	10.3222	10.098	10.2823	8.1201	9.7452	8.5075	10.5266	7.6031	9.103	10.4431	7.8788	10.2333	7.5906	10.5689	8.4704	10.7372	7.8181	8.1283	10.8334	6.6171	10.3282	8.5158	8.5094	9.9729	9.1236	8.9271	7.4723	9.0705	7.7719	9.6543	9.2133	7.8854	10.2883	7.6007	11.7143	9.0709	9.5867	8.8219	7.9828	7.0231	10.8226	13.0018	7.4422	7.0879	9.95	9.7471	13.7131	10.569	11.9573	8.0117	8.7098	8.2725	7.3698	11.7777	7.7916	10.6817	13.2903	8.3626	7.8968	9.7601	13.5874	14.5318	8.6812	11.2518	9.3664	8.6631	8.6082	8.407	11.587
PF3D7_1252400.1	PF3D7_1252400.1;283	283	9.5206	8.508	13.4276	8.4407	8.9184	7.7613	9.2432	9.319	9.8388	12.3872	8.3287	8.5068	9.1844	9.2841	7.9655	9.7734	9.9143	11.5209	6.7531	10.5391	7.331	11.1701	7.7466	10.2704	10.9462	7.6014	10.2824	7.2929	10.8755	8.3407	10.2673	8.0282	8.6907	11.2674	6.6095	10.5512	6.9593	7.5812	10.1504	8.8789	9.074	8.3053	9.178	8.1987	9.3534	8.1058	7.9811	10.492	6.9907	12.0058	9.0572	9.3383	8.175	8.1542	7.7244	10.2741	12.894	7.85	9.868	11.1148	10.3236	13.4895	12.751	12.1453	9.6915	8.1154	8.4444	8.1571	12.3817	8.0141	10.3889	13.1043	8.9837	9.4711	10.854	13.4961	14.4478	9.25	11.7645	10.2671	8.143	8.5627	9.3692	11.8186
PF3D7_1252400.1	PF3D7_1252400.1;284	284	9.4202	9.3179	11.9905	7.4951	10.0006	8.4645	9.0855	9.0274	10.2379	12.4196	8.8736	8.946	8.9459	9.9874	8.3818	10.8691	9.2786	11.1955	6.9975	11.0039	9.1	9.6866	8.145	9.324	10.7941	7.5059	9.7013	7.5385	11.4008	8.9295	10.1658	8.3645	8.0805	11.604	6.4283	10.4363	7.8275	8.7722	10.658	11.1934	10.3938	8.2929	7.8798	8.121	9.7419	9.0114	8.428	10.755	7.5447	11.7982	8.6876	8.4442	8.5126	7.648	7.5212	9.7547	11.4706	8.0028	7.6903	8.7273	9.946	13.2955	11.3458	11.7562	8.8569	7.8895	8.0253	8.7484	12.5424	7.1943	9.3009	12.3211	8.5985	8.9868	9.2851	13.4963	14.6573	9.6951	9.7705	9.3519	7.7566	8.9575	8.9423	11.5592
PF3D7_1252400.1	PF3D7_1252400.1;285	285	9.8192	9.8357	10.8667	8.4315	9.4606	8.8285	9.9057	8.7123	9.8336	12.7238	9.4994	8.8406	9.5073	9.5503	9.4046	11.36	9.3834	10.7339	8.8558	11.1389	9.8937	11.6724	8.6057	10.7342	11.3249	6.777	9.9604	7.9602	11.4962	9.459	11.3368	8.1648	8.726	11.7191	5.9381	11.0457	9.0114	9.4252	12.987	11.8718	12.7342	8.5874	7.8019	7.9406	9.4163	9.1326	9.3435	12.7319	7.0324	12.1576	9.9482	7.8044	8.0485	8.5478	7.8659	9.9304	7.3828	7.9829	7.73	8.3495	7.3201	13.3165	11.0832	11.6237	9.7129	8.901	9.0953	8.5348	11.5981	7.1331	8.8749	7.4595	8.4923	7.9429	8.9207	12.9683	14.5663	9.7813	11.846	10.1476	8.1476	9.5914	9.3243	10.3326
PF3D7_1252400.1	PF3D7_1252400.1;286	286	8.8338	8.5973	6.1324	6.0217	5.7923	7.501	7.1575	7.5689	5.6508	12.3252	7.189	8.1639	7.7556	4.3604	8.2602	7.0072	7.8262	5.8278	7.4524	11.3854	12.9616	6.627	7.6206	10.4191	6.5041	5.306	9.5788	6.2296	11.0661	12.148	7.8131	7.491	8.6449	6.7526	5.9554	9.3437	6.8204	7.8213	10.3332	8.691	6.9136	5.9572	7.3992000000000004	8.4153	9.1554	8.4666	7.6982	10.1705	8.0109	8.0848	6.3588	7.3822	7.5984	8.2688	7.112	8.4087	6.7623	6.9246	9.1811	7.9101	7.3802	7.8394	9.0319	7.7505	6.6042	10.0989	7.8251	8.8256	9.1695	7.286	7.8584	7.271	8.16	9.3869	7.5524	11.9987	9.1402	8.1974	8.4906	7.1012	10.2808	8.2779	9.4781	8.6352
PF3D7_1252400.1	PF3D7_1252400.1;287	287	7.2822	9.7971	5.9418	5.3349	4.3957	6.0036	6.1371	5.9679	3.4182	11.9905	7.5858	7.6177	5.8153	4.6915	6.3375	5.3896	6.455	4.9887	5.6781	9.0764	9.0209	5.0887	7.5458	8.0917	4.8885	5.6421	5.5062	4.9887	8.9692	8.7113	6.5538	7.7819	7.8623	5.7876	5.7645	5.0272	5.6921	5.4548	5.9021	9.7864	10.4429	4.6421	7.1242	7.9224	7.1385	6.2658	6.4731	5.9995	3.6859	5.9662	9.0003	7.666	6.2203	7.8978	9.0634	6.4256	5.9912	6.9427	6.3782	5.6929	6.1755	8.8702	8.3667	10.118	5.1457	5.8235	4.6792	4.9533	5.8171	7.957	6.0292	6.37	8.0735	6.6885	6.3698	7.6993	8.846	6.3288	9.0725	5.8309	6.157	4.0347	6.318	5.7629
PF3D7_1252400.1	PF3D7_1252400.1;288	288	6.8274	7.1372	5.7409	5.931	4.8885	6.2585	5.7434	6.6048	4.1334	11.2488	6.4774	9.8638	5.6407	5.2532	6.065	6.0347	7.0084	6.0343	6.2273	9.8826	7.9214	5.4617000000000004	7.4972	10.358	4.6893	7.4618	5.3349	5.7996	9.6022	7.1962	7.6182	7.286	10.5809	6.0633	7.252	6.1799	7.0243	6.4591	6.3038	5.8831	6.5381	5.3381	8.1523	6.3122	7.0647	7.5911	7.5022	6.7371	4.7623	7.0145	8.8491	8.0616	7.3355	6.6213	7.0171	8.1857	5.7164	8.9179	6.4438	5.1346	7.5458	7.9909	9.2453	10.7097	6.2437	6.3273	5.3951	5.5589	6.6159	7.2447	7.6978	6.2551	9.1181	6.9534	6.8845	8.772	9.3544	6.0509	9.9534	5.8731	6.4515	6.7617	6.6334	5.5192
PF3D7_1252400.1	PF3D7_1252400.1;289	289	9.0568	5.8938	6.1123	5.3252	5.3034	5.7871	6.5989	6.4385	5.4728	9.4009	6.7087	5.0215	6.077	4.9523	6.029	5.9844	7.4574	4.6082	5.627	7.1385	7.2449	6.157	6.312	6.751	5.4864	7.6036	5.7642	5.4436	7.6476	7.2998	8.0667	6.9875	6.7024	6.3014	7.0775	5.9759	5.8397	5.6346	7.9362	4.9212	8.0808	5.4192	6.7229	5.7306	9.2644	6.5724	6.7935	7.7849	5.3802	7.0703	5.9018	6.3947	6.7931	6.415	5.4492	6.2468	5.0674	5.8637	7.0506	6.4816	6.2767	7.3161	9.5363	6.5916	5.5619	8.0875	6.0551	6.0123	6.8555	6.3192	6.4041	4.9676	7.132	7.85	7.0223	7.1797	8.2977	6.8811	7.5532	6.7133	8.3422	6.3963	7.0649	7.3599
PF3D7_1252400.1	PF3D7_1252400.1;290	290	8.8769	5.2407	5.9416	6.6665	4.5644	5.359	5.4899	5.5859	5.9812	9.1357	10.8119	5.3165	6.019	4.0072	6.6803	5.3985	5.1502	7.7727	5.3916	6.8965	6.1491	5.4995	5.0575	6.6975	5.972	7.4043	5.7051	5.3016	7.0887	6.3098	6.3556	5.4094	6.8052	6.4957	7.0012	4.9364	4.9878	5.1235	5.931	6.2508	4.0849	4.2411	7.0937	5.2891	8.1652	4.4323	6.3549	6.4111	4.963	10.0742	6.6326	8.2061	5.825	6.2952	7.1922	5.0005	4.6076	6.4535	7.5001	5.6144	5.7029	9.5099	12.5756	7.3762	6.1579	7.6471	5.6576	5.228	10.6966	7.1501	5.4419	5.4175	6.5945	7.6596	6.2824	6.7647	9.3034	9.9278	7.6334	5.5298	7.1525	6.4009	6.379	10.1242
PF3D7_1252400.1	PF3D7_1252400.1;291	291	6.213	5.6372	5.6276	6.0542	4.9378	6.2649	5.4761	5.9184	5.5273	6.7667	6.4607	5.4705	5.3012	4.7777	5.359	5.2114	6.3568	6.0585	5.2008	6.3216	5.9581	5.6753	6.3089	6.7015	6.3459	7.3554	5.8953	5.1322	6.6889	6.5166	6.5621	6.0824	5.7396	6.6985	7.0299	5.1859	4.4893	6.0261	6.8536	7.1106	9.5832	5.2346	5.4935	5.5711	6.7272	5.3023	7.0402	4.6235	5.6786	6.5151	7.0036	6.4843	5.5163	6.8058	6.434	5.1965	5.5771	6.3549	6.4057	5.575	5.986	7.195	10.4154	5.9625	6.8023	5.8977	5.9932	6.0721	6.4207	6.1679	4.1408	5.2445	6.7467	6.9955	5.8006	6.267	8.1092	7.1497	6.6702	6.9765	6.1938	4.9932	6.2388	7.3354
PF3D7_1252400.1	PF3D7_1252400.1;292	292	6.4318	5.7032	5.5301	6.4274	5.1663	5.568	5.4057	5.5942	5.0747	6.9615	5.9047	5.1675	5.5795	4.4323	4.8919	5.0197	5.1383	3.9411	5.5723	7.6927	5.6924	5.9796	5.2102	5.5937	6.5084	6.8626	3.9241	5.2365	7.2721	7.0106	6.6703	4.3646	6.4838	6.0085	6.4635	5.6259	5.9463	5.2551	6.3393	5.9138	4.6854	5.4637	5.753	5.7806	5.2895	4.4976	5.5826	6.2311	4.1359	5.2758	5.5807	5.5647	5.9009	5.6311	5.2961	4.5527	4.5154	5.7674	6.4217	4.7597	6.1291	6.9821	5.6696	5.1098	5.6398	5.756	4.4416	5.2008	6.8681	5.0005	6.5869	5.9224	6.644	5.7487	5.7287	6.4286	6.887	7.0131	6.7993	6.869	4.8763	5.6159	5.4748	7.7355
PF3D7_1252400.1	PF3D7_1252400.1;293	293	8.159	6.1651	5.7811	6.5575	4.9565	6.3261	5.2338	5.8914	4.488	8.1409	6.4212	5.204	6.0749	5.1432	5.9561	5.4588	6.247	4.4067	6.2741	7.9914	6.5311	6.9981	4.7087	6.0559	6.4449	8.7565	5.2943	4.9193	8.2336	7.446	7.2925	4.1731	5.9754	7.158	7.7598	6.6999	5.8785	5.434	6.2091	6.0422	5.3205	3.9616	6.4358	6.1615	7.3524	7.1562	6.5942	6.7236	4.9864	7.4928	5.4449	6.5419	6.1813	5.6772	6.5989	5.5619	6.0255	6.7086	7.2771	5.634	6.0845	7.5705	6.9454	5.4963	6.9041	6.6292	5.5373	5.8258	5.8253	6.5045	5.4611	6.3109	7.3492	8.5552	6.2327	7.2638	8.9932	6.065	6.3214	7.9508	7.6713	6.6669	7.3598	6.7101
PF3D7_1252400.1	PF3D7_1252400.1;294	294	8.1527	6.5534	7.3936	5.6305	6.5045	6.223	6.932	7.6058	6.8347	8.7613	6.2207	4.1001	5.0557	7.2899	6.4355	5.6786	7.4045	5.1469	6.6473	8.0456	6.7606	6.0575	5.4542	5.6456	6.6045	7.6431	5.9941	6.1502	8.7508	7.3106	6.6347	3.796	5.3212	7.7586	6.9789	6.0166	5.7856	7.3975	6.9905	5.8917	4.9179	5.0841	8.1124	5.9277	7.857	5.6648	5.861	6.4598	4.033	8.2485	6.2555	7.694	4.6719	5.4522	6.2012	4.7219	5.2483	4.8006	7.0447	3.5223	6.503	7.2958	6.4752	5.8301	6.6081	5.5113	5.2536	6.0367	5.9544	6.3688	5.6473	6.1338	7.7575	7.6988	6.7305	7.4205	8.4841	6.0492	6.2566	7.568	6.3237	4.9832	7.2927	6.9913
PF3D7_1252400.1	PF3D7_1252400.1;295	295	8.2232	5.887	5.8502	5.6784	5.8012	7.0012	5.251	5.4456	5.6421	8.5457	6.2394	5.8163	5.4738	5.4216	6.5817	5.7798	6.3637	4.3903	5.9814	6.6275	6.9769	6.5694	6.0957	5.4699	5.7729	4.4725	4.6194	5.6736	7.3983	7.0166	7.0301	5.106	5.5653	6.0881	4.8151	3.5223	5.3802	5.0896	7.5108	5.1169	4.8058	4.6253	5.691	4.7274	7.5339	6.0411	6.2517	6.7965	5.6809	6.1001	5.6744	5.142	5.1309	6.1805	6.388	5.2529	5.7975	6.3443	5.9184	5.7832	6.0132	6.5135	6.5404	4.9155	7.487	5.8657	5.5726	5.1683	5.4313	7.4538	5.7358	5.9871	7.9526	7.3866	6.4537	6.4222	8.3334	5.7706	6.0442	8.1407	6.1348	4.7576	6.1058	6.0828
PF3D7_1252400.1	PF3D7_1252400.1;296	296	7.6433	5.4104	4.4575	6.1556	3.5122	5.7821	5.504	4.3882	2.8797	8.1058	5.8359	5.1871	6.4067	2.0036	5.6656	7.1993	5.6702	3.5801	5.1795	5.4712	5.6963	5.917	4.2668	4.5558	6.1526	5.5466	4.7645	5.2176	6.5136	6.0052	6.4411	3.862	5	6.0426	3.6736	2.858	6.0248	4.2869	6.0557	3.2016	4.4581	4.4555	5.6639	4.4269	6.3966	6.151	6.3357	6.134	4.4893	3.6848	5.7482	5.3049	3.9279	5.6264	5.4283	3.7474	4.5753	5.1106	6.0792	5.3114	5.044	6.0646	6.1293	5.7986	4.292	6.3228	5.0544	5.5188	5.2698	6.5152	3.4316	5.5984	6.1094	5.5613	5.7002	5.9343	7.6154	5.7533	5.8125	6.2254	8.0498	2.9184	5.5481	6.0834
PF3D7_1252400.1	PF3D7_1252400.1;297	297	6.8862	5.6843	5.2277	5.5261	4.7388	4.9814	5.6918	3.8043	4.7793	6.5132	6.1196	4.5053	4.9241	3.7991	5.2277	4.9644	6.0193	4.6064	4.9704	5.9119	6.1558	4.9741	4.5892	5.6693	6.5429	5.5286	5.3284	3.7442	5.6311	6.7544	6.0682	3.8197	5.2772	6.4401	4.9991	3.6781	4.2615	5.1355	6.8938	2.7506	4.2913	4.0866	5.155	4.0045	5.7848	5.2483	5.4107	5.1727	5.04	7.4924	5.5097	4.5179	5.4909	5.6616	5.6343	3.8836	4.7458	6.0836	6.7921	4.673	5.7222	6.9362	6.5339	5.3875	6.2305	6.9785	7.3062	1.9411	4.4607	6.3496	5.0286	5.2743	7.6127	6.887	5.9138	8.8442	8.4542	5.7051	5.7118	6.9473	6.6876	6.8787	4.9672	6.56
PF3D7_1252400.1	PF3D7_1252400.1;298	298	6.4598	5.8507	4.6932	5.3523	4.5179	4.3868	5.0896	6.5432	3.6299	5.9253	4.7181	4.157	4.5304	4.7296	4.0479	5.578	6.5173	5.5586	5.2802	5.6979	8.514	5.0277	4.7892	5.0997	6.0481	3.3813	4.272	4.6323	5.3519	8.5113	5.7123	2.4542	4.5795	6.5323	5.3041	3.8115	4.4575	4.3406	4.0644	3.9486	3.7751	4.1276	9.0353	4.7431	5.0255	4.1243	4.985	4.6988	2.4356	5.4293	6.8359	5.2434	2.4222	5.4848	5.5984	3.9317	5.3049	6.4082	5.2483	3.5236	5.5429	6.2917	6.2797	5.7118	4.8694	4.8885	5.2434	5.6536	4.8948	4.9598	5.1855	4.9265	6.6751	5.3892	5.4128	5.1635	7.1682	5.2957	5.7983	4.8445	5.3698	3.3016	5.2895	4.4835
PF3D7_1252400.1	PF3D7_1252400.1;299	299	6.0635	5.6857	5.7444	3.848	2.1043	4.5304	5.5708	6.2985	3.6288	5.9828	4.7908	5.7758	5.0764	2.4854	3.6758	4.861	6.5752	5.2475	5.0413	4.2456	12.0823	4.7576	4.8171	4.4515	5.1098	4.7892	5.6668	4.7131	4.7458	11.9428	6.1564	2.9635	5.0067	5.5506	4.9378	3.251	4.0453	3.4356	4.541	4.4449	4.9777	5.0807	4.4074	4.408	6.1819	4.842	4.2418	5.4293	5.0277	5.2498	6.9656	4.848	5.8081	6.0841	5.5978	5.3219	5.8112	7.0408	5.7425	2.5236	6.1318	7.4743	5.7557	5.269	5.2675	6.2933	5.5314	5.7576	4.254	4.6645	4.8822	5.2724	7.1754	5.9141	5.5475	6.0398	8.8625	5.5838	5.6798	5.7869	3.9644	4.8575	5.7101	6.6714
PF3D7_1252400.1	PF3D7_1252400.1;300	300	6.8023	5.5323	5.4738	5.2976	3.8895	5.3466	5.6444	6.3366	1.9928	6.5492	4.2219	5.5106	4.9326	3.8288	5.1131	5.6058	6.1803	4.9411	5.2758	5.7274	10.409	5.2137	6.9486	5.729	5.228	2.5826	5.4809	5.2713	5.4998	10.9845	4.9855	6.2933	5.7123	4.862	4.6135	4.4983	4.3277	5.4689	5.2994	3.5814	3.7824	5.0144	5.4239	4.9093	5.6035	5.7374	5.4967	4.3827	5.9748	5.2506	6.1653	6.4752	5.3001	6.2036	5.2709	6.0233	5.2939	7.7317	6.3431	5.2012	5.1791	7.2627	4.8186	4.3889	5.3761	5.8659	4.6398	5.6545	5.8607	5.2472	5.4114	4.7076	8.3584	6.4552	5.879	5.116	7.9062	3.6076	5.8585	5.5638	6.2576	6.1033	6.3885	6.0297
PF3D7_1252400.1	PF3D7_1252400.1;301	301	7.1059	5.3663	5.6789	5.6806	5.114	5.8831	5.9692	6.9189	3.7355	6.563	4.3971	7.1816	4.8384	4.6702	6.2122	5.1815	6.94	5.7981	5.0501	6.4854	12.1402	4.1827	4.8714	7.0282	5.1875	4.5392	4.4026	5.1538	6.4197	12.1278	5.7423	5.5211	6.1693	5.4857	6.0275	3.856	4.3313	4.6893	4.9193	3.568	3.8248	3.9837	4.6404	5.5723	6.3029	4.3498	5.746	5.5148	5.1803	6.2238	8.0244	5.6168	8.0062	6.1865	7.8527	6.0446	4.439	8.1112	5.9959	5.851	5.3561	6.2199	5.7549	5.5173	5.0317	7.1821	4.3161	6.1348	6.0693	6.697	5.098	6.0415	9.0822	7.5906	6.0579	6.1031	7.9109	5.3632	6.7816	6.5138	7.0835	4.5814	7.1639	3.6611
PF3D7_1252400.1	PF3D7_1252400.1;302	302	6.5149	5.1148	5.0374	4.9579	5.6171	6.3169	6.0732	6.6996	2.2357	6.116	5.4063	6.4431	4.6288	4.712	5.9435	5.0811	6.5673	4.2623	4.3937	5.5081	10.8	6.0123	5.0751	5.3114	5.3992000000000004	3.8689	4.5392	5.4571	5.0853	11.2178	6.5269	3.5993	5.7093	4.934	3.8288	2.5311	5.1775	5.0121	4.9269	3.6565	3.6299	6.1326	5.4101	4.4067	5.7142	5.3331	5.3526	5.2346	4.4101	5.696	6.1287	5.7785	9.2618	5.8192	5.0635	4.4229	5.1811	7.8269	5.5732	5.2472	5.4906	7.2353	5.8235	5.1073	5.1807	6.0902	5.3402	5.6767	5.824	5.6479	5.337	4.6259	8.9603	6.9578	6.1391	6.1085	8.6288	4.62	6.7162	6.1398	7.2534	4.9345	6.6893	4.6854
PF3D7_1252400.1	PF3D7_1252400.1;303	303	7.4289	5.3477	5.067	5.5759	4.2265	5.1416	4.4289	6.14	5.3096	5.8331	4.6513	4.5904	4.5084	4.228	3.6736	4.8032	6.4778	3.4396	3.9551	6.1938	10.1527	5.0815	4.3111	4.2675	5.2411	4.1675	3.225	5.4728	5.6179	9.9098	5.4786	5.0811	5.5046	3.9809	3.7214	3.3248	5.1591	8.1999	5.0794	4.135	4.985	4.4951	5.3223	6.0025	4.6456	4.8369	10.0052	5.4022	4.0072	5.6974	5.2392	6.7215	4.7361	10.299	5.5002	4.6212	4.4621	7.0986	4.8866	5.1227	6.0215	6.2141	11.2249	5.6938	5.2939	6.1131	4.4148	6.2739	5.4413	5.3212	4.7522	5.438	6.8755	5.3284	5.9425	5.8227	8.0128	10.0119	6.1587	6.4454	5.3988	4.0618	6.2722	4.4601
PF3D7_1252400.1	PF3D7_1252400.1;304	304	6.4204	6.3379	4.957	5.1493	4.1077	5.6519	6.9224	8.5943	4.7485	6.2549	5.85	4.5753	5.191	3.437	5.0264	5.6971	8.3474	6.0195	5.9021	5.6369	11.0165	5.3284	5.0277	5.6212	5.2547	5.9853	4.2319	5.5438	6.3593	10.769	6.2651	5.2965	4.2876	5.8359	6.0957	4.8634	5.2102	8.5231	4.9246	1.6871	5.1894	5.257	5.6516	5.9535	6.5256	5.9932	10.1254	6.5711	4.9279	6.8833	7.2546	7.0405	5.1775	9.7468	5.1683	5.4022	6.2269	6.0244	7.1478	4.5922	6.8021	7.2435	9.8358	5.8946	6.6321	5.281	6.6522	5.5376	7.1145	5.8587	4.8354	4.9098	7.7132	5.246	5.7469	7.4034	8.4025	9.2353	6.1473	7.5318	4.7533	7.3535	7.1309	7.9575
PF3D7_1252400.1	PF3D7_1252400.1;305	305	6.6257	7.4323	4.5838	5.3452	5.6522	4.8817	6.6462	8.494	5.2422	6.3478	6.809	5.2551	5.9124	5.6599	5.9973	4.4033	8.153	4.9444	5.7211	5.7519	12.1614	4.8232	5.5078	6.5049	6.499	1.6088	4.6809	4.7192	6.0259	11.8116	6.0135	4.6182	6.3813	7.2564	4.8644	4.2891	4.2265	7.3883	4.9246	6.0503	4.0548	5.4155	5.4453	5.7134	6.1993	6.7721	10.2291	5.3604	6.5014	4.2172	7.7737	5.7706	3.9146	10.3767	5.1679	6.4791	4.263	7.5481	5.6238	5.1223	6.749	6.405	9.6537	4.7366	5.0609	5.1542	4.6129	6.0575	4.7404	4.8319	6.0246	5.1064	8.7818	5.7866	5.0691	6.8835	7.4052	8.3387	5.4909	5.6865	5.2008	3.0321	6.6901	6.4704
PF3D7_1252400.1	PF3D7_1252400.1;306	306	7.4628	10.1771	6.1536	5.5913	4.842	8.4853	8.4349	9.9729	5.2483	6.4997	8.1097	6.804	6.2203	5.3147	8.7723	4.6288	10.3778	7.3433	5.1367	6.6757	12.627	4.5236	5.6761	7.1171	6.2275	6.4648	7.4421	5.6932	6.7718	11.8918	6.8212	5.0099	6.4179	6.5087	6.3858	5.5996	6.1344	8.7541	5.6259	8.7279	5.8522	4.6977	6.879	5.9625	6.9699	9.8923	10.7484	5.6179	8.4636	6.9984	10.0392	7.53	5.6141	9.7763	5.8637	10.2504	5.7452	9.955	7.4678	5.5741	9.9035	7.4665	10.3004	8.722	6.0424	6.2315	4.5999	8.9273	6.0139	4.1803	9.4691	5.5635	11.2503	7.7936	6.989	9.4978	8.2646	9.5399	9.3046	6.3856	7.1036	5.9491	9.2442	6.2194
PF3D7_1252400.1	PF3D7_1252400.1;307	307	5.8943	7.4263	4.5632	4.9547	2.926	6.4912	7.3145	8.2092	3.7856	6.0257	6.8151	5.4617000000000004	5.1635	4.1667	7.4824	4.5589	8.5116	4.7892	6.1114	5.8112	11.2081	4.9322	5.7096	4.7903	5.1795	4.9425	4.2149	5.6302	5.723	11.0821	6.4315	5.0785	5.1965	6.0343	5.5789	5.4165	5.6226	6.9953	5.4591	6.1173	4.153	4.4496	5.8517	6.0255	5.8607	7.2434	9.633	5.1957	6.694	6.0787	9.4042	6.8717	5.3523	8.3124	5.1819	7.943	4.7803	8.1761	6.3995	5.0742	7.1462	6.5133	8.5198	7.1413	4.4423	5.1202	4.8053	6.923	4.9584	6.2804	6.7268	5.5558	9.6592	5.4323	5.5934	7.6321	8.1622	7.845	6.8388	5.8755	5.3302	4.8151	8.0633	7.3541
PF3D7_1252400.1	PF3D7_1252400.1;308	308	6.1268	5.3016	5.354	4.3709	5.3944	5.8392	5.7856	4.0755	0.516	5.8557	6.0259	6.0299	4.4148	4.4107	5.554	5.5084	4.634	4.4209	5.9839	4.8733	10.5317	3.7991	5.4922	4.3806	5.155	4.4429	4.7602	5.568	5.3607	9.3309	6.1175	3.406	4.6188	5.3691	3.7355	3.6462	4.889	6.9722	4.7252	3.862	4.4155	5.0849	5.8079	5.3533	4.1301	6.6843	9.2535	4.6741	4.9713	5.2502	5.366	6.3105	4.2426	8.083	4.9672	4.218	5.7074	5.7631	5.6605	2.9392	5.9757	6.5013	7.634	6.1955	4.3903	5.4053	4.0883	5.7309	4.9791	5.7724	3.7991	5.4195	6.7033	5.7724	5.7503	5.7554	7.2416	7.1802	6.3672	4.1077	5.4906	4.0277	6.4391	6.4785
PF3D7_1252400.1	PF3D7_1252400.1;309	309	5.5868	4.7404	5.0989	6.2288	3.8826	5.073	5.6784	3.6736	4.0277	5.2005	6.8501	5.6559	6.7623	3.9411	4.9722	4.5916	5.5762	5.218	5.2638	7.188	12.2623	3.9449	5.4519	5.6346	4.7344	3.6147	5.1318	5.5711	5.3868	11.296	5.9381	3.4673	6.2593	5.3988	4.8485	4.9787	4.4828	5.804	5.3782	2.7677	4.855	4.0934	4.9284	5.0085	4.8649	5.3823	8.5143	4.9184	5.2079	5.4594	5.0112	6.1821	3.4621	6.9431	5.3899	2.8718	5.4226	5.9486	5.4793	4.8017	5.1396	6.1206	6.8681	5.9916	4.2418	5.4725	4.1326	5.9588	4.5534	4.2668	4.8615	5.8037	6.0268	5.6124	5.1181	4.2979	7.8358	6.4453	5.6156	6.1245	5.2203	4.2683	6.1014	6.1432
PF3D7_1252400.1	PF3D7_1252400.1;310	310	6.2795	6.2737	5.8166	4.1202	2.4005	6.2168	5.6247	4.9878	2.9279	6.4754	8.3642	6.4923	4.8314	3.0892	5.4532	5.0099	5.9598	4.7485	5.6302	4.839	10.1712	4.6005	5.9962	4.477	4.8053	5.8117	4.591	4.8445	6.2797	7.7845	5.4496	5.1635	5.1064	5.0461	5.0426	4.4423	3.6882	6.4058	5.5043	4.5129	4.1018	3.9449	4.7687	4.3916	5.8733	4.4542	10.5383	5.0184	5.5942	5.3078	4.7506	6.2491	4.842	9.036	4.7186	5.7175	5.9093	5.7452	5.467	5.9451	5.3688	5.8647	8.7355	5.7266	6.2617	6.439	5.067	6.2057	4.3082	5.3212	5.4486	5.7184	7.0542	3.6792	5.4741	5.6453	6.6641	7.9181	5.6182	5.6418	6.2085	3.4686	6.7428	5.7087
PF3D7_1252400.1	PF3D7_1252400.1;311	311	6.1823	4.5515	5.9998	5.2242	5.8022	5.7889	3.5286	3.845	2.9411	6.9104	5.8194	3.5033	4.3306	3.1424	5.1218	4.5904	4.696	3.7038	3.9088	4.439	8.16	5.8907	4.7208	4.3125	4.4738	3.8135	3.5777	4.4026	5.3223	6.3132	5.8048	1.4751	5.7463	5.0963	4.9284	4.1779	5.0921	5.7082	5.0853	3.9203	4.6616	3.4114	4.4162	4.9621	3.5261	4.5053	9.5981	4.9378	5.1189	2.1177	5.1177	5.4313	2.5336	5.691	4.254	3.8856	5.292	5.7145	4.669	5.2483	5.3985	4.8649	5.7732	5.3219	5.235	5.3359	3.6736	4.4906	4.4906	5.359	4.9045	5.4466	5.218	4.3016	4.8595	5.2954	5.8202	6.4635	5.5613	3.8359	4.7393	4.1747	6.0144	5.5708
PF3D7_1252400.1	PF3D7_1252400.1;312	312	5.4019	4.9307	5.527	4.5148	3.2032	5.1711	4.6064	2.5033	2.7485	5.5732	4.3498	3.5361	4.0383	2.373	5.0112	4.9639	5.1878	3.7257	3.557	5.1252	6.1475	3.1194	3.4114	4.1514	4.1465	2.9411	0.7398	4.1771	4.3045	5.0426	4.4925	2.6299	4.3827	3.9764	3.2048	4.2296	4.4809	4.3441	5.4992	3.8817	3.903	3.85	4.6317	1.7527	3.0942	4.2265	7.8946	4.2357	4.7404	3.5135	4.2861	4.8032	2.9561	5.8377	4.723	4.2048	5.9495	5.6209	5.0334	4.6241	3.7949	4.126	5.106	5.1707	4.2001	4.9155	4.7296	4.9001	4.4925	3.5198	3.6381	5.0518	5.3951	3.8943	3.3491	5.3923	5.0544	5.204	5.5317	3.5298	2.8359	2.1795	5.0904	4.8314
PF3D7_1252400.1	PF3D7_1252400.1;313	313	5.1607	5.5521	4.4963	3.9598	1.9561	4.5279	3.7908	3.8972	1.9298	5.3327	4.5273	2.0942	4.0505	0.6041	4.9864	5.2257	4.3519	3.729	3.9616	5.2196	5.5696	3.9001	4.4067	3.2765	3.126	3.1683	4.8644	4.2802	4.7835	4.5217	5.4232	2.3334	4.8929	4.7506	2.8074	3.846	5.2596	4.568	5.2075	3.7126	3.6622	3.6218	4.568	4.4033	4.1276	3.4673	5.0157	3.9495	2.8817	5.1461	4.4886	4.7939	3.7824	4.1243	4.4074	3.3937	4.9649	4.5589	3.278	4.1779	3.1683	4.5692	4.4555	5.0255	3.1424	5.0369	4.1977	3.904	2.8237	3.3248	3.263	4.7197	4.0815	3.2001	5.0717	5.1751	5.3988	3.2203	5.0281	2.3923	3.4893	3.5993	4.701	5.0492
PF3D7_1252400.1	PF3D7_1252400.1;314	314	4.8435	4.7602	5.0475	4.3576	3.7323	4.6473	4.6781	1.9486	2.319	5.3628	5.4679	2.1177	4.9565	1.511	3.1554	4.3169	4.2705	2.4594	4.2817	5.1779	3.6485	3.3992	4.6392	4.1546	4.7965	2.5801	3.4777	4.3455	5.6223	4.1227	4.1843	3.6588	4.3427	4.7301	3.6147	2.6736	4.6938	3.4764	5.0483	1.6736	1.541	4.1334	4.5619	3.706	3.8748	3.4919	4.7981	4.5059	5.1671	3.1953	4.1898	3.9212	2.6915	4.6253	4.2735	3.706	4.8495	4.26	4.7142	3.8329	3.8639	4.342	4.9112	3.8885	3.1906	5.1489	4.6786	1.9964	3.5692	4.8319	4.7814	3.6949	4.8135	4.6264	4.5826	4.073	5.5632	4.6023	4.8773	2.9411	3.3702	3.9165	4.1408	4.6398
PF3D7_1252400.1	PF3D7_1252400.1;315	315	5.4899	4.568	4.2965	5.0286	4.211	6.7798	5.2483	3.5398	3.0925	5.1843	4.5021	4.2149	4.6041	1.8197	6.8868	4.1985	5.1173	4.0925	3.6565	3.8197	5.211	3.9079	4.0374	4.8135	4.591	4.1843	3.9126	3.2311	4.0618	4.7756	5.151	1.2869	3.5789	4.9791	6.0583	2.0704	4.4067	4.7328	4.4515	4.0018	2.9505	5.1173	3.8639	3.2884	3.5509	4.0575	4.8704	4.1611	3.8914	4.3834	3.4647	3.8699	2.1043	5.0032	5.3031	2.7677	5.3063	5.1089	4.5777	4.841	4.4383	5.1164	4.1898	4.0135	4.5601	5.2238	4.0548	4.6719	3.1408	3.7236	4.1587	3.8768	4.4848	4.5916	4.4502	5.3377	5.5135	4.3038	6.0635	4.9293	4.1185	4.4039	3.9837	2.8856
PF3D7_1252400.1	PF3D7_1252400.1;316	316	5.2137	4.9312	3.7803	4.3074	2.6415	5.7342	4.2172	3.5223	1.5361	5.5993	3.111	4.3111	4.3985	3.7845	5.9112	4.8555	4.5515	3.2032	1.8797	4.3736	5.1942	5.4469	4.126	4.1603	3.7719	2.6645	3.1489	4.4141	4.8068	6.0481	5.2296	2.5484	4.257	5.1863	4.649	3.189	3.4621	4.6707	4.7098	4.1675	4.6753	3.3868	4.7808	4.0045	2.7908	3.717	4.6082	4.2357	4.337	4.3951	4.9001	4.6576	3.1763	3.009	4.3399	1.852	5.0553	4.1252	4.9184	4.5267	4.4074	4.7306	4.4906	4.4686	3.2188	5.1309	3.8146	5.2242	3.5097	5.1898	3.3674	3.433	3.854	4.9579	3.2449	3.3477	5.0277	5.8629	4.2578	3.8217	4.9274	3.9107	3.957	3.8649
PF3D7_1252400.1	PF3D7_1252400.1;317	317	5.5898	4.4841	4.4436	5.2223	2.7334	4.8748	4.8924	4.5951	0.0426	4.546	3.7981	3.0772	4.393	2.488	5.2634	5.2024	4.2024	5.07	1.7655	4.89	3.3118	4.3583	4.2817	2.4383	4.6323	4.6775	3.9241	4.3505	4.1851	5.4043	4.5192	5.0339	4.6259	5.1256	3.3406	4.26	4.2311	3.9336	5.4614	3.2032	4.8948	4.7334	4.4148	3.3896	4.6029	4.7131	5.61	5.1198	4.3001	4.0054	4.3384	3.1635	3.3505	4.3944	5.1375	4.7469	4.5223	4.7687	5.5931	4.3505	4.1268	4.6859	4.7682	4.7965	4.1803	5.2821	3.6927	4.4403	4.5692	3.9754	4.1375	3.4222	3.4449	5.5683	5.3761	5.3736	4.8753	4.6673	5.3041	3.3533	4.1449	3.9241	3.6769	3.1489
PF3D7_1252400.1	PF3D7_1252400.1;318	318	4.7892	4.856	5.0264	4.4757	3.6415	5.5103	5.8492	5.3399	2.7485	5.0058	5.0018	3.8237	4.1619	2.5922	5.77	4.2172	5.7257	2.488	3.6369	4.4135	4.9122	3.7527	4.5668	5.0917	4.5033	3.1953	3.8768	4.238	4.2713	4.3971	4.7197	3.6473	4.5546	3.9126	3.6982	4.5033	2.8972	2.6253	4.9855	4.2063	3.5886	3.943	5.0126	3.7666	3.359	1.7655	4.5807	3.6893	4.0866	2.2928	5.0246	3.3248	2.4931	3.8146	3.5789	4.9658	4.3512	4.8943	4.1546	2.7334	5.0781	5.6121	3.9782	5.2784	0.4436	4.9495	3.9644	5.7848	2.7203	3.3882	3.6859	3.7181	4.3909	4.8977	3.9203	2.9241	5.7027	4.5361	4.3716	2.5185	3.9864	3.0652	4.3978	4.7137
PF3D7_1252400.1	PF3D7_1252400.1;319	319	5.9692	5.0241	4.9373	4.6381	2.1538	5.2422	3.3909	3.4634	0.8797	5.9288	3.9561	2.9946	4.9754	0	5.6221	4.278	5.5239	2.2048	5.2036	4.0721	5.5323	4.3667	4.4363	4.3861	4.1144	2.2016	0.8319	3.8176	4.2965	4.7049	5.3212	4.5613	2.1699	5.2079	4.193	0.2869	3.969	3.2525	5.393	3.319	4.963	4.9809	4.5789	5.0879	3.4515	4.121	4.4699	3.848	4.7544	4.3154	4.5735	3.9727	3.4764	4.8704	4.3757	2.9782	3.5236	4.7142	4.8435	2.842	4.266	5.5214	5.3477	5.3579	2.6803	4.4229	3.2839	5.021	4.7892	5.3674	2.9011	4.5367	5.6522	3.1194	5.2653	4.5577	5.9598	5.1871	5.1835	4.3964	4.5874	4.0197	4.7388	5.5726
PF3D7_1252400.1	PF3D7_1252400.1;320	320	5.5132	5.2106	4.4634	4.2839	3.839	6.1081	4.8714	4.6094	0	4.0609	4.8171	2.6713	5.1663	1.9635	5.7597	4.263	4.7554	3.7398	4.2449	5.5484	5.1518	3.5033	4.5527	2.6531	4.2713	3.757	4.2832	3.7517	3.9955	4.6398	4.7142	3.4957	4.3868	3.3147	4.8704	4.5546	4.116	4.3038	5.4529	3.7918	4.1052	4.607	5.5267	2.516	4.1367	3.2434	4.6218	3.8237	5.625	2.6299	4.6679	4.5084	1.6871	4.3847	5.6153	3.796	4.857	4.464	4.7939	3.5765	4.5002	5.2931	4.3854	3.6531	2.4356	4.5021	4.6264	4.3992000000000004	4.2906	4.6153	3.3349	5.4336	3.9754	7.1953	4.5173	4.1985	5.8253	3.8992	4.7798	4.7666	4.4594	4.337	4.6282	3.1194
PF3D7_1252400.1	PF3D7_1252400.1;321	321	5.1591	5.1453	4.5729	3.3377	4.5711	5.3656	4.8445	3.9672	1.6554	6.0715	3.8298	4.0925	3.8649	0	5.9591	5.4581	5.1449	3.157	3.3248	5.0233	5.3331	4.565	4.3147	5.3516	4.1085	2.9486	4.1811	3.1795	4.6317	5.9004	5.2149	2.1795	5.9491	5.9388	4.6758	3.7645	4.4121	4.6182	4.7274	3.6135	4.3356	3.852	4.4548	5.025	5.1886	0.9486	4.7192	3.8248	1.546	5.0734	4.3413	5.7134	3.3349	5.852	5.211	3.5945	4.2016	6.0241	4.9941	3.957	5.0635	7.9193	3.7592	4.7382	4.2608	5.0461	4.9083	5.1715	4.5447	4.9932	4.1169	4.2972	4.8968	5.1371	4.8689	3.9946	7.5651	4.7479	5.0466	4.5783	4.5466	3.2016	5.367	4.7219
PF3D7_1252400.1	PF3D7_1252400.1;322	322	4.7093	4.7192	4.6188	4.5053	3.9588	5.9305	5.2468	4.189	2.1922	5.3352	3.5729	4.373	4.7328	2.6554	6.0997	5.1631	4.3241	1.8278	3.7991	5.3628	4.9179	3.3716	4.6662	4.1342	5.5771	2.272	4.0479	4.3082	5.9939	5.9625	5.3359	3.5826	4.7724	4.4436	5.0708	4.4783	4.6375	3.9079	5.0921	2.1763	4.1611	4.3674	5.3151	4.0959	3.4634	4.3477	3.7431	4.6299	4.847	3.7824	4.6182	4.1859	4.8089	5.2083	4.9155	4.7761	4.61	5.1595	5.4725	5.3875	4.6294	7.0353	3.2001	4.4803	4.8738	5.2403	4.3702	4.3183	5.4584	3.9718	2.5336	4.6047	4.588	4.14	5.1683	5.1627	6.8169	4.3147	5.0518	4.0117	4.7021	4.4783	5.732	4.7991
PF3D7_1252400.1	PF3D7_1252400.1;323	323	5.7366	5.6502	5.408	4.9986	3.1554	6.2407	4.9819	4.7355	3.2296	4.8649	5.5702	4.4263	4.8156	3.254	6.8804	5.761	4.9722	3.2464	4.7485	8.3933	5.9406	3.4906	4.6921	5.0909	5.3302	5.3684	5.0237	4.6899	8.1118	5.2392	5.8841	4.1465	4.3125	5.0036	4.6141	4.2388	4.111	4.2668	5.1894	3.6747	4.5898	4.2772	4.6707	5.1727	1.9107	5.6328	3.9449	4.5662	4.5619	5.3384	4.9472	5.3295	3.3176	6.0953	5.3103	5.7856	4.4712	4.033	5.5647	4.8817	5.1627	10.9439	4.2494	3.9364	2.7203	5.2828	3.4209	4.1683	5.8723	4.3161	4.5116	4.8455	5.0712	5.3512	4.9727	5.0976	9.9322	4.5595	5.7431	5.1338	4.5656	4.2357	5.4189	5.5714
PF3D7_1252400.1	PF3D7_1252400.1;324	324	5.9222	2.9373	3.7772	4.7115	3.9533	7.3469	5.9777	3.7677	2.991	6.5557	4.251	5.1123	4.6736	3.6633	6.6838	5.4141	4.6988	4.5254	4.5008	9.4582	5.0959	4.6565	6.2758	4.7126	5.6516	5.3992000000000004	5.4832	5.591	9.3875	5.0383	5.6619	6.0246	4.1465	5.4084	5.6775	5.0717	5.0815	4.7882	5.2468	5.2227	4.5789	5.126	5.013	3.4712	4.4575	4.7939	5.1027	4.6223	4.9255	4.7602	6.4456	4.1715	3.0444	7.7221	4.9355	4.1069	3.9699	4.8445	6.157	3.319	5.6264	12.0286	5.0488	4.9217	4.0858	5.269	4.8048	4.9537	6.3884	4.9035	6.0275	5.467	5.9279	5.844	5.2931	5.0618	11.8791	5.5276	5.14	5.8787	6.0997	5.7895	4.4731	5.3491
PF3D7_1252400.1	PF3D7_1252400.1;325	325	6.9661	4.347	5.1396	5.6568	2.0286	7.3272	5.4568	4.7312	3.6076	5.7845	4.7703	5.8102	4.1375	3.0054	7.9114	5.851	4.8022	4.7447	3.8748	10.4429	5.3067	3.4712	5.8654	4.7038	4.8982	5.4607	4.4995	5.5999	10.3655	5.51	5.5444	4.9602	4.6047	6.0132	5.6061	5.2931	4.8728	4.3356	4.7404	4.6707	1.8953	3.1731	4.9016	4.7735	6.5567	4.3045	5.4522	4.2234	2.9653	5.1715	6.1449	4.8689	3.0356	6.6355	5.2361	4.3477	4.2861	6.5361	6.2128	4.811	5.9789	12.6054	6.1396	5.6536	5.1285	4.9745	4.9649	4.8659	6.2534	4.4627	5.1148	4.4162	6.1311	5.4767	4.3462	5.1989	12.2828	5.332	4.9607	5.5984	5.3854	4.8733	5.7038	6.0137
PF3D7_1252400.1	PF3D7_1252400.1;326	326	6.0083	4.8125	4.9274	5.4757	3.2525	6.3968	5.0747	3.1177	1.2928	5.9062	4.6305	6.9575	4.3639	3.4515	6.8542	5.0448	5.4016	5.2342	3.0054	10.665	4.9217	3.8895	4.7576	3.6519	6.2707	5.3882	5.3951	4.2876	10.7748	5.2765	5.8369	3.4957	4.8288	6.9473	6.1532	5.2227	4.0374	5.405	5.2083	5.3847	3.7708	3.7856	4.1342	4.9317	5.2498	4.2024	5.1305	4.6124	4.4614	5.9563	5.3147	5.6112	3.4581	7.0695	6.1371	4.0009	3.7093	6.3523	6.7255	5.2615	5.9126	10.929	5.1839	5.2746	4.3792	4.5116	5.8243	5.3363	6.2137	5.5144	4.749	4.7861	6.9129	7.7248	4.8807	6.0152	10.6975	4.8505	5.846	4.8565	6.0633	5.6901	5.9265	6.6321
PF3D7_1252400.1	PF3D7_1252400.1;327	327	7.0817	5.6949	5.0875	5.8311	4.3554	8.4816	5.2913	4.4343	2	5.6118	4.3205	7.1888	5.9894	2.254	9.2755	5.0246	5.7498	4.6628	3.1506	10.7421	5.5043	6.2227	5.1811	6.2765	6.5703	5.9376	6.042	4.1043	10.687	5.8387	5.7274	5.3183	5.634	7.6827	6.0725	4.6502	4.7613	5.2075	4.6954	3.7203	4.0712	4.2698	5.9493	5.384	5.7252	4.8022	6.6362	5.0522	4.1827	6.191	4.9837	4.6685	3.6938	7.2051	5.2338	4.347	4.8354	7.0975	7.6651	4.5945	5.466	9.135	6.2221	4.2913	4.5644	5.0343	4.8987	4.7756	5.8184	5.5106	4.1795	5.3618	7.9792	8.3549	5.3356	5.6668	10.0171	5.4036	5.8597	5.6676	5.9411	4.0347	5.0841	5.6924
PF3D7_1252400.1	PF3D7_1252400.1;328	328	6.3045	5.2016	4.3971	5.5027	3.8659	8.261	4.5248	3.9439	3.5692	6.1621	4.9141	6.4707	5.5937	4.5644	8.5427	3.9754	5.5705	6.4854	4.0444	10.947	5.6935	5.2935	4.9439	7.8438	10.17	5.4947	7.9829	1.8992	11.485900000000001	5.9395	6.5409	5.0387	7.4628	10.871	6.6463	7.6067	4.3313	8.2382	6.04	4.4809	4.7687	4.1787	5.0845	5.0561	6.2819	5.5668	9.3286	4.7442	5.5521	5.2292	6	4.6775	4.8654	7	5.6433	4.5304	4.8089	7.4421	7.6859	5.3674	4.5248	8.2646	5.342	4.8992000000000004	3.9773	5.8994	5.942	5.5475	5.9319	5.0175	4.645	4.9873	7.6203	8.2662	6.2673	5.7195	10.0622	5.8372	6.6623	5.7455	6.0896	5.3034	5.5333	7.1103
PF3D7_1252400.1	PF3D7_1252400.1;329	329	8.4287	5.9314	5.9392	5.6041	5.2319	9.4087	5.988	5.8472	4.9588	8.9775	6.3695	6.2236	5.4673	4.1035	9.309	5.8699	6.0023	5.354	5.2884	8.362	8.3938	6.1641	7.3579	6.8873	7.8932	5.4828	6.6327	5.5552	9.0422	7.4496	8.5169	5.0103	7.0016	8.2832	5.3937	6.7869	4.9117	6.2211	5.6418	2.281	5.8632	5.4005	5.0968	5.8917	9.0456	7.3781	6.8352	5.1006	4.7965	10.1013	6.9051	5.3143	5.9272	7.0065	6.6263	6.2795	4.3999	6.7908	7.0377	5.1723	6.5119	9.7507	8.7147	6.8796	5.0206	6.5373	6.3844	6.1252	7.0555	6.8564	6.3956	5.6017	7.7858	8.0312	5.9903	6.3021	10.1444	7.7977	7.4146	5.9267	6.9156	7.452	6.7658	6.4674
PF3D7_1252400.1	PF3D7_1252400.1;330	330	6.2722	5.0448	4.9777	7.1632	4.9579	8.4757	4.5292	5.2653	4.5862	6.8991	7.3914	6.5604	6.6219	5.2563	8.8533	5.6871	5.1815	5.6679	5.3649	5.7936	6.3992000000000004	7.1917	4.4861	5.9727	7.0312	3.9625	5.4009	4.61	6.762	6.6648	8.28	1.511	6.5524	7.3965	4.6685	5.2954	5.0725	5.784	4.7981	4.5583	5.2418	4.5613	4.384	6.4774	6.0076	6.7328	5.7772	4.9093	5.5518	10.6664	7.2159	6.6623	4.3736	7.9087	6.4273	6.4712	4.4647	7.4275	6.8676	4.2869	5.6901	7.1693	6.373	6.8314	5.6256	6.4096	5.7206	5.7514	5.8475	4.7975	6.0061	4.4575	8.9481	7.668	5.2683	4.6977	8.4618	5.9023	7.7083	6.5378	6.2141	7.0502	6.5111	5.7018
PF3D7_1252400.1	PF3D7_1252400.1;331	331	5.6565	5.5564	6.0244	6.3386	8.5401	7.7363	5.4591	5.2494	8.8486	6.3149	7.6462	5.9509	6.0009	8.9064	8.5175	6.2439	5.3016	5.1787	5.2581	7.0776	6.254	9.8191	5.359	5.2434	7.1075	5.3147	4.7115	5.6047	7.0414	6.6493	11.2487	4.6047	6.7003	7.9639	5.1703	6.1934	5.0343	5.3851	4.7856	4.6479	4.7798	5.4941	4.7431	6.4113	4.3861	6.769	5.213	5.1699	5.3565	11.3355	7.5764	6.077	4.9411	6.318	5.3796	5.9535	4.9083	6.8022	5.9432	6.254	5.98	12.3505	7.5536	6.7842	5.6721	6.2317	6.4691	6.4696	6.744	6.3041	6.2653	4.8166	8.165	7.5027	5.6949	5.6594	12.3486	6.205	7.5409	6.6382	6.0836	7.9167	8.0221	6.4989
PF3D7_1252400.1	PF3D7_1252400.1;332	332	7.4458	7.05	8.2758	6.5312	6.4935	6.2992	8.315	8.2138	7.1207	6.6226	9.1194	5.9198	6.6643	6.2555	5.7211	9.7666	8.4292	7.8676	5.6653	7.2751	7.1851	10.6615	7.8372	6.1934	7.8894	4.9453	7.4282	6.1357	7.6452	12.7493	11.5408	7.5827	5.3799	8.06	6.8976	7.7161	5.3903	6.2336	8.5926	6.1424	5.5543	6.3623	6.6321	7.9708	7.2934	8.4292	6.2447	8.4529	5.1894	10.8027	7.8715	6.8814	6.3649	7.8726	10.5835	7.494	5.374	6.1741	6.5779	8.1504	5.9322	10.2461	8.0799	10.2569	8.5846	7.9504	5.8253	7.0921	8.6964	9.7971	7.809	5.5049	7.4774	7.0826	8.0656	5.9208	10.1423	7.2325	10.2244	9.0858	8.8397	6.2399	6.7654	8.7154
PF3D7_1252400.1	PF3D7_1252400.1;333	333	12.0369	5.0845	7.7512	6.609	6.3778	7.6162	7.3437	7.9407	6.9205	11.8764	8.2642	6.609	8.3064	6.751	6.9015	7.7168	8.2274	8.628	5.8314	7.7416	6.3553	9.6344	6.1991	7.4165	7.5928	5.0152	6.4429	5.7557	7.9779	11.3685	10.6244	5.9667	7.4913	8.1821	4.9855	6.6996	4.7897	6.5673	7.5549	5.6235	5.1098	5.0264	5.9681	7.4141	12.2386	7.6399	5.6859	7.8327	4.1675	10.9472	7.5398	7.4506	6.9093	7.4851	9.7561	7.3427	4.8768	6.8425	5.9959	6.8668	7.3194	10.132	8.4665	9.2641	8.9074	8.029	6.9536	5.9004	7.9981	9.1636	7.8371	5.4944	7.7456	6.4502	7.8613	6.3754	10.0563	6.9237	10.1095	9.4858	8.4287	7.4752	6.3887	8.2915
PF3D7_1252400.1	PF3D7_1252400.1;334	334	7.1385	6.7149	8.5471	7.3294	7.428	6.9046	8.7281	9.1458	8.1483	7.5893	8.5146	7.1231	7.2783	8.0089	7.4487	8.5784	9.4264	8.4093	6.0531	8.0339	7.8067	10.3667	6.8921	6.6235	8.3905	5.1387	7.7994	6.1813	8.4656	9.0553	11.1592	7.0803	5.9013	8.5372	5.225	8.0985	5.5494	7.2406	8.8898	4.4189	5.8834	6.6997	7.5175	8.0366	7.6165	8.8555	5.9312	8.2883	4.8525	11.274	8.5201	8.0386	6.4656	7.4315	9.9036	8.2975	5.5141	6.8213	6.8544	7.0815	7.4011	10.8187	9.1232	10.131	9.4843	8.1785	7.4479	6.2806	8.577	9.4726	8.8443	5.7268	8.5659	7.5838	7.5278	6.8884	10.5617	7.8461	10.5823	9.0568	9.0215	8.72	7.0329	8.9364
PF3D7_1252400.1	PF3D7_1252400.1;335	335	7.8857	6.7879	8.5033	7.3078	8.1198	7.0865	8.515	9.2168	8.811	7.6365	7.4359	7.8675	7.9797	8.6757	7.1175	8.5033	9.5725	7.8704	7.0656	8.2495	7.1186	9.4403	6.9682	7.4233	8.1566	6.6407	7.159	6.6207	8.1331	9.2103	10.3505	7.4645	7.0735	9.0949	6.3707	6.9256	6.8853	6.4949	8.4932	6.7107	5.8271	8.2758	7.6831	8.387	7.384	7.667	6.9588	8.4006	6.5087	11.0956	7.8312	7.7593	7.1974	8.1753	9.1913	7.99	4.7866	7.2157	6.6112	7.0438	7.5653	10.5913	7.7702	10.0191	8.8851	7.8319	7.6038	6.3304	8.4034	8.3424	8.3559	6.6219	8.4559	7.4405	7.9366	7.8287	10.579	7.858	10.6383	9.1065	8.9082	8.8022	6.6968	8.8976
PF3D7_1252400.1	PF3D7_1252400.1;336	336	6.6753	6.6737	8.5118	8.5747	6.4692	8.3719	8.8664	8.0586	6.3891	7.3795	8.435	5.5907	7.5258	7.296	9.0598	9.2173	9.0544	7.0457	6.121	8.2818	9.0778	10.4158	7.3686	6.3654	8.552	5.2242	5.3978	5.4857	8.3932	9.0117	11.2942	6.2149	6.1518	9.0602	5.04	6.4725	6.554	7.5253	8.3844	5.9759	6.5166	7.7896	6.9753	8.3913	6.9881	8.4742	7.957	8.8146	6.0472	10.9704	8.0804	7.9824	6.6286	6.978	8.2157	8.2764	5.2976	7.0693	6.5537	7.89	7.0738	10.3551	9.2421	8.8905	8.3682	7.7124	7.3386	6.8201	8.9185	8.804	8.1706	6.7908	7.4826	7.0228	6.9727	6.9256	10.6863	7.5359	9.8027	8.7043	8.8234	8.3315	7.4058	8.483
PF3D7_1252400.1	PF3D7_1252400.1;337	337	6.8347	6.906	7.8323	7.0365	6.7637	7.9187	10.2664	8.448	6.9158	6.9395	7.8234	7.5632	7.527	7.543	8.4598	11.3373	8.7496	8.7858	6.0898	7.9432	8.0408	9.8283	6.4091	6.7987	8.3713	4.9695	6.194	6.2132	8.4868	8.2437	10.2427	5.7434	7.0219	8.7584	5.4009	6.316	6.4782	6.6726	8.1887	6.4642	6.2856	5.7004	7.6413	7.8293	6.4786	7.6665	6.0909	7.6972	5.238	9.449	8.6079	8.4451	7.9454	7.2015	9.3129	7.1194	5.2884	6.3911	6.2477	6.5514	6.7463	11.1057	8.0956	8.8785	8.1466	7.8126	6.8108	6.7471	8.1037	9.0354	7.5343	5.4825	7.8043	6.4273	5.7824	6.7039	10.9677	9.8187	9.7042	8.1943	8.06	8.0304	7.6909	8.3807
PF3D7_1252400.1	PF3D7_1252400.1;338	338	7.0341	5.497	5.9823	6.3757	5.8258	8.7581	7.2418	6.7018	5.5301	7.288	6.8151	5.6656	5.9791	5.8934	8.5495	8.0589	7.8721	6.9564	5.9519	7.669	7.0583	8.1402	5.0405	8.1662	6.8869	5.0968	6.3382	6.2939	8.0093	6.3925	9.0993	4.7082	8.3631	7.7444	4.7436	5.8814	5.7903	5.7181	6.9403	5.853	5.3327	4.121	6.9359	5.5286	6.6716	7.0425	6.6283	5.7923	4.5534	7.9451	7.3035	7.9295	6.8837	6.0244	7.6565	5.4954	4.7871	6.3065	7.0946	5.9265	5.7398	9.6787	7.7789	7.5736	6.9342	6.6541	5.6011	6.1309	6.91	8.9313	5.9179	5.5354	7.9368	5.9697	6.0685	5.6539	9.9672	6.7134	8.0202	7.6732	7.3622	6.3032	6.8133	6.7612
PF3D7_1252400.1	PF3D7_1252400.1;339	339	5.9509	5.2683	5.3764	5.7004	5.4643	7.6738	5.4906	5.6444	4.86	6.9857	5.1526	4.3681	6.3507	4.6433	7.8987	6.2357	6.6938	6.0663	6.5231	5.8649	7.1387	6.8963	5.7978	7.0029	6.2972	2.8914	1.6781	5.7952	6.2298	6.8019	8.3887	2.9449	7.1038	8.041	4.3284	3.3854	5.1546	5.3477	6.1526	4.1683	4.5515	4.5668	6.3489	4.4712	5.5469	5.367	5.3858	5.5454	4.0018	6.2606	6.7289	7.5173	7.1544	6.1249	5.8215	5.3041	5.0531	5.8053	6.1152	5.7554	4.9146	9.6711	7.1869	5.8934	6.4356	5.1445	4.6141	5.4246	6.7561	8.4766	5.876	5.3466	6.6875	6.3689	5.3118	5.0583	9.7788	4.9467	7.4684	6.5607	5.6918	5.859	5.6407	7.0633
PF3D7_1252400.1	PF3D7_1252400.1;340	340	5.761	5.342	6.1971	5.8258	3.9174	8.0661	5.4986	5.2288	3.5668	5.8387	4.3792	3.9079	5.77	3.645	7.3198	5.8689	6.7473	4.5625	4.7814	5.856	6.9878	4.5229	4.7015	9.0411	6.3152	3.6206	5.2623	5.5267	6.1291	5.6724	6.4219	3.4087	9.0556	5.8711	4.6982	4.2772	4.9284	5.3747	5.3771	4.5856	4.8777	4.5945	6.1743	4.4666	5.0356	6.4106	5.6719	5.3854	3.9699	5.3854	6.6498	7.0237	4.9388	5.4313	5.7653	5.0883	4.6662	5.753	6.0429	5.2396	4.6758	7.306	7.4921	6.1733	5.8953	5.2407	5.6769	6.1546	5.7965	6.9928	5.5898	4.5379	6.4751	6.4145	4.641	5.2376	8.8774	5.934	7.418	7.5095	4.6932	6.1524	6.2163	5.7371
PF3D7_1252400.1	PF3D7_1252400.1;341	341	6.4783	5.3978	5.3125	4.6439	4.1375	7.7334	4.4809	5.3823	3.7485	6.0409	4.2898	4.9397	3.2957	5.1934	7.6462	4.9411	5.4861	3.8846	4.8339	5.1538	6.4152	4.6112	5.251	6.2085	4.673	3.9449	2.1795	5.2095	4.9823	6.5592	6.1747	3.3074	5.9623	5.6562	5.0853	3.7897	4.6282	4.9016	5.07	4.9388	6.0248	4.5668	5.7344	6.3933	5.437	5.8704	4.1739	5.2468	4.8374	4.347	5.2979	6.4933	6.3307	8.8286	5.8158	4.5046	3.6334	6.2201	5.6719	5.4131	5.1851	7.0973	7.229	5.8718	5.8253	6.1443	5.2832	5.8632	6.7616	4.9736	5.4168	4.9336	6.6985	5.5148	4.706	5.4279	7.3908	5.8926	6.1753	7.64	6.7086	4.8445	5.2032	6.8147
PF3D7_1252400.1	PF3D7_1252400.1;342	342	5.8217	5.3702	5.0286	5.1695	2.3561	7.6514	5.4185	7.4635	1.757	5.4519	4.7148	4.6656	4.8217	4.1691	6.4783	5.5441	6.7921	3.6508	3.5135	5.2075	5.1811	4.853	3.9495	5.8763	5.7589	4.1587	3.0959	4.3618	4.7793	5.0426	4.5103	4.1731	5.0317	4.3154	4.8099	2.5135	3.8217	4.8943	3.6135	3.7991	4.8012	4.5229	6.0027	6.1957	3.6029	3.3248	4.6398	5.4114	4.2327	4.9016	5.7344	5.4718	5.0166	5.9416	6.1438	4.9112	6.067	5.7477	5.1268	4.6724	5.0063	6.375	10.862	4.9607	6.5905	5.4158	5.0592	4.2638	5.299	6.2036	5.6253	4.9122	6.7949	4.62	4.841	4.6135	7.0066	7.5345	5.2415	7.0571	3.9011	6.0356	5.5981	5.292
PF3D7_1252400.1	PF3D7_1252400.1;343	343	5.1318	5.5931	6.3107	5.6859	4.1627	6.6087	6.5081	7.6714	1.9598	6.6174	5.5512	5.2724	4.0514	1.7093	5.8958	5.0734	7.216	3.306	5.6696	6.3078	8.3821	5.6459	3.5632	6.3067	4.2079	3.8022	3.9809	5.7206	5.6744	6.5835	6.5651	3.8639	6.1837	5.3194	4.5656	3.306	5.7613	5.1683	5.2642	4.9968	4.7944	6.2298	5.5119	6.797	4.862	4.811	5.1102	3.6599	4.5267	5.3896	6.0457	6.2432	7.3719	6.4604	6.7787	5.4944	5.2713	6.5919	5.1449	4.0435	5.479	6.4224	8.0828	5.5401	7.6304	5.0413	6.1008	6.6695	5.4728	6.0431	4.2418	4.9312	7.7156	5.073	6.0678	5.963	6.627	5.4793	5.4867	8.585	4.9855	6.8124	7.3802	6.0715
PF3D7_1252400.1	PF3D7_1252400.1;344	344	6.5953	5.9649	6.2112	5.7541	4.1489	5.6141	6.9762	9.0375	4.8953	6.0553	4.8748	5.8477	4.8851	3.2898	5.2664	5.8839	8.6085	5.5264	5.4293	6.0103	6.5724	5.8104	5.384	6.626	4.7682	6.2003	2.8953	5.7304	6.3964	6.0923	6.101	3.5223	5.8953	5.717	5.7724	2.8679	6.0894	5.3169	6.07	5.8532	7.1771	7.4022	6.8054	6.3404	5.9551	4.7192	4.6035	5.5552	5.1412	6.456	7.271	5.8883	6.3842	6.2711	7.0517	4.9336	5.3009	5.9607	6.2493	4.8919	6.027	6.3776	8.177	6.9785	9.1058	6.1969	6.3973	7.7945	6.0875	7.015	4.7692	5.5711	8.2435	6.1434	4.5292	5.7347	7.3095	6.7159	7.9234	10.1781	4.8171	7.1555	8.904	6.6565
PF3D7_1252400.1	PF3D7_1252400.1;345	345	6.917	6.2517	6.1303	5.408	4.8253	7.3516	7.3113	8.0399	4.5027	5.8377	5.5248	6.3891	3.7592	5.5862	7.3479	5.9467	8.1908	5.5148	6.0268	6.2346	5.8639	6.15	5.8237	7.2112	5.7167	7.1942	4.8053	6.6259	6.0858	5.7469	6.2658	5.7227	7.6532	5.6218	5.2157	4.14	7.6298	6.7977	5.4614	5.2675	8.0124	5.6433	6.4468	5.8572	6.6601	4.7949	6.0303	4.3205	4.7137	6.9891	7.6263	5.6949	6.4039	6.2176	7.3472	5.0041	5.439	6.9651	6.0817	5.193	6.6782	6.9141	9.4281	7.5949	9.5578	5.8557	7.0755	7.2821	7.5418	5.9033	4.3205	4.7153	7.7396	4.7181	5.3381	6.5119	7.4022	6.9149	7.4971	10.0725	5.8115	6.6761	7.8753	6.9159
PF3D7_1252400.1	PF3D7_1252400.1;346	346	7.6428	7.1063	6.5557	5.2935	5.44	5.2361	8.01	8.4333	5.4279	7.6044	6.9097	7.1411	6.1769	4.6999	5.1902	7.4315	8.4491	5.1623	4.8605	6.4593	6.2694	7.6421	4.8555	6.1803	5.6496	6.6662	8.6427	6.0568	7.0325	6.645	8.2824	1.9672	5.9882	6.5749	5.2464	8.4083	7.5613	5.7602	5.9554	6.0531	5.4118	5.8615	6.002	5.7782	7.2571	6.5653	5.0892	5.2758	6.0732	8.4487	8.2252	6.4221	4.9537	6.6391	8.6638	5.0391	4.8334	7.7454	5.5546	6.5032	7.7984	6.2432	8.7483	8.1342	9.7981	6.6936	7.0928	6.4581	6.1685	7.7867	6.0005	5.6659	9.9027	5.565	6.9673	8.2548	7.7708	5.9679	8.7727	10.4342	6.1018	7.9199	7.0902	5.671
PF3D7_1252400.1	PF3D7_1252400.1;347	347	7.4994	7.7116	6.631	5.0094	4.0435	5.0391	8.7182	9.8726	5.1453	7.7291	13.1983	6.0781	5.7195	4.785	5.3747	7.0066	10.1849	5.254	7.4939	7.3584	6.9845	6.2994	5.1803	6.0295	5.9502	6.567	5.1194	7.5615	7.3135	6.69	7.0961	4	7.0681	6.7419	6.3273	5.757	10.1893	6.3937	6.3792	7.5756	5.4777	6.5592	5.7331	7.2661	7.5433	5.0045	5.3158	5.6349	6.7558	9.8908	8.4365	5.9709	6.3109	6.306	8.3622	4.6943	6.801	8.2437	5.7241	7.3616	9.5591	7.5115	8.8133	7.5721	10.366	6.4936	7.1548	7.7197	6.1216	8.012	3.847	6.2151	9.0955	5.5141	7.7499	9.5555	7.6704	6.9992	7.7691	10.7474	6.6977	7.9183	8.2015	6.4266
PF3D7_1252400.1	PF3D7_1252400.1;348	348	9.5444	6.9536	5.765	5.9215	5.8035	4.9069	10.097	10.5832	4.4121	10.0358	13.2763	5.9692	6.342	5.0587	5.1144	6.9227	10.7338	5.1127	5.2126	6.5735	6.6436	5.5892	5.2464	7.2495	6.042	7.1105	4.565	5.7004	6.7861	6.3307	7.1493	5.375	7.5163	6.1071	6.6594	5.4182	9.0944	5.8102	6.2994	5.8728	5.3847	7.3082	6.2939	8.0068	9.9915	6.0909	4.8649	5.8425	4.8525	9.709	6.929	6.0413	5.3391	5.1014	9.1065	4.4502	6.8643	7.5832	6.5287	6.6754	8.7146	7.1496	7.6164	6.5532	9.4368	6.0663	6.6921	6.0477	6.4418	8.8221	5.4443	6.8297	8.6638	5.6439	7.2687	8.8614	7.9202	6.6109	7.3932	10.2297	7.5289	7.7365	5.5204	5.4796
PF3D7_1252400.1	PF3D7_1252400.1;349	349	7.7796	6.8582	11.2581	9.6725	6.1589	6.116	8.113	8.8144	6.027	8.3499	14.1509	6.8595	10.6271	5.6235	5.9229	6.2199	9.2747	4.627	5.9732	7.2333	7.1324	6.8505	6.0224	6.9444	7.2512	7.211	5.6502	7.1278	7.0441	7.1557	7.7715	6.2873	6.9016	7.3151	7.4177	5.7087	10.5289	5.7993	6.6097	6.293	5.0317	8.106	6.4653	8.2373	7.1818	5.5361	5.6904	5.8063	5.1985	9.7543	6.6952	5.7774	6.1039	6.1861	7.4268	5.3607	7.9815	7.8514	6.9679	7.437	10.9809	8.299	7.8068	7.2146	7.7018	6.0725	6.323	6.0781	6.3427	6.6047	5.7054	8.0849	9.1836	7.1042	7.7593	11.5793	9.0827	6.855	7.5094	8.8747	6.1079	7.2039	8.0413	6.1426
PF3D7_1252400.1	PF3D7_1252400.1;350	350	8.5285	7.8835	6.9082	9.981	6.5024	6.7541	7.2904	8.1878	4.9141	9.0827	13.9423	5.9189	9.9354	6.5301	6.2477	7.2316	7.8848	3.9745	6.0772	8.9762	6.5412	5.5267	5.8169	7.227	5.8027	6.4989	5.3695	6.582	8.6475	7.4074	7.7396	5.2957	7.6516	6.1309	6.6146	5.2798	10.4058	7.6168	7.6918	6.0531	5.5635	8.6727	6.2374	7.942	8.015	6.5228	6.321	7.3498	5.497	9.8143	7.245	6.6743	7.205	6.4717	7.3744	4.2787	7.7807	7.9657	6.7262	6.6866	10.6134	7.9227	8.4246	7.3627	9.2456	6.9923	8.0516	5.4983	6.3023	7.1674	4.1715	7.2764	8.0222	7.432	7.5517	10.6937	8.8474	6.9123	6.9518	10.073	6.8081	8.5281	5.6197	6.0378
PF3D7_1252400.1	PF3D7_1252400.1;351	351	7.4925	6.5002	6.0141	10.4469	5.3431	6.3473	6.913	8.8246	4.4803	8.1977	14.1622	7.2943	10.9971	6.5771	6.3021	6.1585	8.8897	6.2771	6.4123	8.5287	6.7802	8.4837	9.7099	7.6413	7.4495	6.0828	5.2578	6.0858	8.5672	6.8936	8.4777	9.5306	8.7347	7.2489	5.8977	6.059	11.6385	7.9957	7.2092	5.7123	5.3544	7.3137	8.2661	7.334	6.5648	9.9992	7.3789	6.9526	4.4718	10.2603	7.6072	8.9711	5.95	8.5573	6.1737	10.6553	9.4447	7.523	6.9713	6.5362	11.2496	7.5442	7.3757	7.2177	8.5173	6.5373	6.3151	9.6476	7.1262	6.6679	9.7107	9.9933	8.5515	7.019	7.264	10.9359	8.8386	6.3799	7.7978	9.4855	6.4368	6.8788	10.0498	7.6576
PF3D7_1252400.1	PF3D7_1252400.1;352	352	7.87	6.5863	7.1787	11.4841	5.3656	7.1003	6.5552	7.7363	4.9449	8.2582	14.4553	6.9594	11.499	5.4429	6.9506	5.6094	8.2075	5.8934	6.4101	8.4767	7.1481	6.5667	7.1951	6.9571	7.9842	6.3489	6.7727	6.6304	8.6868	7.2406	7.6199	6.7789	7.0095	8.0511	4.8359	7.4174	11.1208	6.7327	7.8772	5.5229	5.8166	6.0261	7.9598	8.0982	6.4525	7.8459	6.4655	7.8642	6.1601	9.5907	7.2775	7.9316	5.4673	7.0905	5.7684	7.7499	7.6595	6.9474	7.8335	7.1222	12.9215	7.3841	7.0421	6.3975	6.8301	7.1145	6.1705	6.7188	6.9664	6.4671	7.2124	7.5694	8.0862	7.621	8.2477	12.762	8.6547	6.5264	7.0552	7.8112	7.096	5.7772	6.998	6.9064
PF3D7_1252400.1	PF3D7_1252400.1;353	353	7.4724	6.3409	6.7914	11.1758	6.5065	6.3677	7.303	8.8233	7.0467	7.7388	14.4597	8.7084	11.828	7.2711	6.9073	5.6358	9.0781	4.3639	7.8864	8.8276	5.6605	7.2044	6.7164	9.1038	8.0686	7.8655	4.2765	8.0377	8.9669	6.9788	7.2263	6.2122	7.8988	7.7564	7.2115	5.0139	9.3733	5.5043	7.7179	6.6975	5.5668	6.9492	6.4666	7.3546	7.5668	7.8597	6.4674	7.9761	5.1247	7.492	6.7424	6.1506	7.2073	9.4653	6.14	7.4763	8.8297	6.7634	7.2211	6.5881	8.9327	6.7544	6.6806	6.6588	7.6389	6.5057	4.7181	9.0533	7.6842	6.7919	5.8342	9.1781	7.7904	6.2585	7.5546	9.0738	7.5842	6.5395	6.9117	7.9393	6.7586	5.3802	9.6457	7.6708
PF3D7_1252400.1	PF3D7_1252400.1;354	354	7.0085	6.1867	6.4227	7.6986	7.6006	5.7576	5.8664	5.946	7.4016	6.8839	14.2445	7.3847	7.9476	7.999	5.7753	5.1022	6.7938	4.2342	5.7608	6.6129	6.7031	5.9722	6.3127	11.292	5.1795	5.3663	4.5484	6.3031	7.3613	6.35	5.2288	7.7421	11.8927	5.1391	5.202	4.9896	7.432	6.2382	8.295	5.8273	5.4466	4.9411	4.6153	6.7234	5.2005	4.9955	5.7533	7.7314	5.8071	4.811	5.4588	5.5179	6.7895	6.939	5.5122	5.6476	7.8324	6.0561	5.151	5.4565	6.7996	5.749	5.922	5.2563	6.3493	5.5686	5.2574	8.3985	7.0095	5.4403	5.5874	6.8544	6.6747	4.2079	6.1121	7.716	7.0268	6.7857	6.6299	5.5163	5.5823	5.3409	7.5409	6.6704
PF3D7_1252400.1	PF3D7_1252400.1;355	355	7.5071	5.682	5.2965	8.0638	7.6807	5.8907	5.953	6.2756	5.1485	6.8839	12.7709	6.106	7.0021	7.7044	6.0418	5.554	5.9914	5.8392	6.6541	7.1986	6.2943	4.9079	7.6702	9.5238	5.1264	5.8161	5.2913	6.4904	7.6526	6.193	4.7991	6.9958	9.896	5.7249	5.6317	4.2645	6.4791	5.6459	8.0281	5.6516	6.3544	5.8684	6.1369	5.7793	4.9477	4.8475	6.1579	7.7106	4.7929	5.4107	4.7317	4.8861	8.1712	7.0064	4.85	4.7787	7.8891	7.2036	5.898	4.3519	6.1554	5.9912	5.6736	5.9201	5.3208	5.8074	5.347	8.4942	7.1843	5.4185	6.5907	6.9323	7.3568	5.5314	5.5494	6.8067	6.8312	5.8709	6.1689	5.2373	5.3052	6.2292	8.6178	6.6118
PF3D7_1252400.1	PF3D7_1252400.1;356	356	7.567	6.3051	5.2422	10.3867	7.6778	6.2928	6.7756	6.258	7.4271	8.072	9.9839	5.5049	10.0049	7.8057	6.2126	5.5457	7.1578	6.6449	5.9632	7.1979	6.2578	5.318	7.4824	10.7125	5.4741	6.1621	5.9083	7.6346	7.2508	5.8192	6.2889	7.7852	10.7695	6.4077	6.8731	5.7469	4.8079	5.439	8.188	6.0824	5.3049	6.1617	7.1876	5.6719	7.1215	5.9449	5.2642	8.2317	5.824	7.119	6.021	6.6813	9.6464	8.4462	5.561	6.2643	8.6548	7.7352	6.3098	4.742	6.898	7.1748	6.7852	7.6417	5.9227	5.7748	5.6106	9.0464	7.0751	5.9186	6.4072	8.8751	9.1928	5.3872	6.492	6.2197	6.8845	5.8079	6.2546	5.6778	5.7729	4.1715	9.932	7.6878
PF3D7_1252400.1	PF3D7_1252400.1;357	357	6.8288	5.9692	6.1346	11.6879	8.037	6.5697	6.6538	7.6976	8.1909	7.2047	11.7895	6.6734	11.5646	8.7216	7.1701	6.5647	7.5477	6.6082	6.7287	7.5929	6.0529	5.8782	7.4908	11.1247	6.266	7.0922	5.7618	7.2593	7.3554	6.6209	7.2555	7.4683	11.0712	6.5747	6.9891	5.0317	6.0365	5.5735	8.2345	4.4283	4.6502	6.2813	6.9634	7.9895	6.2071	7.0012	5.4383	8.2892	5.2854	7.7909	6.4986	6.7893	9.1752	8.3967	5.5135	6.9402	8.3194	8.1114	5.6834	6.4128	6.105	7.1201	6.7285	7.3232	5.157	6.0982	5.7663	9.9459	7.1477	5.9787	7.4905	7.8481	8.8049	5.9738	6.691	6.2411	6.6146	6.5944	8.0407	6.2055	5.5777	5.9549	10.3805	7.5146
PF3D7_1252400.1	PF3D7_1252400.1;358	358	7.0918	6.052	6.6039	11.3338	8.0282	7.8525	6.6245	7.2475	8.3397	7.4435	6.4419	7.3304	11.1393	8.4939	6.5168	5.9155	7.2584	6.8342	5.3576	6.6023	5.9736	5.5097	7.2061	10.2782	6.3635	7.2821	5.3792	7.0266	6.963	6.0885	6.0847	6.8086	9.9982	7.2062	6.6578	5.5286	5.6862	4.784	7.4359	4.691	8.7048	6.1534	6.2436	7.8333	6.143	7.4342	6.1585	7.097	4.5192	8.2568	5.5756	5.9973	9.1086	6.5764	5.8587	6.5887	7.8406	8.1333	6.3205	8.0343	7.8713	7.0008	7.3126	7.4222	6.6565	8.4452	5.3462	9.4732	7.2281	6.3447	6.9762	7.3898	8.7901	6.0018	7.5779	6.9311	6.9409	7.045	7.2269	6.8151	7.8378	4.6599	10.0104	7.835
PF3D7_1252400.1	PF3D7_1252400.1;359	359	6.7712	6.1785	6.1029	5.2036	8.2505	7.5468	6.4678	6.4689	7.4943	7.0103	6.1359	6.8379	5.0845	8.4974	6.3992000000000004	5.2596	7.1265	3.857	5.479	7.3217	5.9896	5.946	5.8099	9.7529	4.3103	5.6924	4.9326	5.4793	6.2176	6.2933	6.0121	4.9279	9.2374	5.4806	6.2445	5.243	4.541	4.8515	5.7769	4.855	4.6124	5.5497	6.2861	5.8442	6.4146	6.7909	6.337	6.4145	5.0583	5.8097	5.4356	6.1181	7.8881	5.7538	6.4004	6.246	7.6854	6.7451	5.0453	4.5662	5.1094	6.6237	10.8899	6.4735	4.2555	5.8286	4.6848	8.4266	6.6736	6.1119	6.9792	6.4748	7.8431	5.302	4.4796	5.8684	7.0532	10.4507	6.3397	5.1018	5.1408	5.4135	9.1982	6.7995
PF3D7_1252400.1	PF3D7_1252400.1;360	360	6.0193	7.5566	5.5868	7.4534	8.1633	7.0225	5.3681	7.2478	8.4084	5.7769	6.4973	6.8704	7.9868	7.9897	6.2797	5.0085	7.2545	5.1583	5.5564	7.0071	6.192	4.7756	6.7912	10.7675	5.1558	4.504	4.6542	5.8951	6.8863	6.4261	5.7046	6.4084	10.6382	5.4728	4.9165	4.2891	5.0409	5.1611	4.6554	10.0866	4.5975	9.6607	5.6191	5.7156	5.4192	6.4998	5.6109	5.826	4.7829	6.4904	5.5537	6.3698	7.9695	6.4514	5.9177	6.8768	6.5492	6.5501	6.0197	5.943	6.6612	6.7692	7.2344	6.9185	5.527	5.9098	4.98	10.4567	6.2307	6.6088	7.0915	6.7466	7.9267	5.2036	6.1148	6.5221	6.7842	5.5357	7.0225	6.8496	5.1048	5.6721	10.9955	7.6931
PF3D7_1252400.1	PF3D7_1252400.1;361	361	6.228	4.8674	5.3847	6.3047	5.3016	5.7827	5.2311	5.3391	5.3377	5.3844	5.7029	5.3277	6.5581	4.9727	6.2694	5.2972	5.5647	4.3291	6.1761	7.1473	6.7137	5.1001	5.5413	9.3672	5.4063	3.8885	4.3001	5.121	6.5968	6.0094	4.9117	3.4568	9.1376	4.7835	4.375	4.7082	4.7581	4.9217	5.2854	4.1169	3.6508	7.6421	6.627	4.5014	4.8094	6.4632	5.9605	6.1187	3.9059	4.2079	5.3964	7.0525	7.4141	5.0009	4.6502	6.0157	5.5555	5.9442	5.4158	4.5317	5.0841	5.6747	6.6509	4.7501	5.2861	5.2411	3.3964	8.9924	5.7921	5.2219	6.537	5.4506	5.2702	4.2593	5.3248	5.0674	6.4433	6.1916	5.7156	5.2529	5.3509	5.2994	9.3442	6.8364
PF3D7_1252400.1	PF3D7_1252400.1;362	362	5.9953	5.2683	5.7293	5.6704	4.4555	5.7549	5.1711	5.5214	2.1276	5.9016	4.9621	10.6309	5.3089	3.157	5.7751	5.4906	4.8146	3.8758	4.7745	6.8559	4.9919	2.4854	5.4841	12.1549	4.6017	3.0618	4.1085	5.2342	6.1146	5.839	5.8972	3.8001	12.2731	5.1579	3.7655	5.347	4.4363	4.5084	4.6605	5.4738	3.8043	5.8875	4.9269	4.6212	4.269	5.7832	6.0325	8.5308	4.4296	5.3933	5.3677	5.155	6.9787	4.6375	8.1732	5.1424	5.375	5.8904	5.8547	4.4236	5.712	5.9939	6.1896	5.3677	4.6639	6.0887	5.3494	9.2481	6.6023	8.5358	5.96	4.3604	5.9352	5.3147	5.8407	5.4611	6.4065	6.0557	5.9853	6.2617	5.5273	4.1683	9.9981	7.0866
PF3D7_1252400.1	PF3D7_1252400.1;363	363	5.7892	5.51	4.5416	6.1045	4.0347	5.8437	6.1755	3.0772	3.441	6.2502	5.0405	5.3223	6.021	3.5323	4.985	4.7522	4.925	3.6645	4.8319	7.0201	3.9809	4.2403	6.3105	10.0724	3.5886	4.0224	4.5046	4.4263	6.6686	5.6014	5.7214	4.5564	10.0902	5.3875	4.5981	5.1218	4.6525	5.126	5.3537	4.4542	4.4383	6.5409	5.4009	5.0505	4.0951	5.8074	5.6817	5.3345	4.588	5.634	5.1313	4.6588	7.7988	4.8099	5.7679	5.6848	5.5068	6.1522	5.4951	4.3277	5.5176	6.4634	5.1882	5.6392	5.3143	5.4111	5.3771	7.3545	5.1695	3.9588	5.5573	4.9713	4.4162	5.4185	4.0233	5.1623	6.1127	5.6218	5.3565	4.4087	4.9809	3.5886	7.7177	3.5046
PF3D7_1252400.1	PF3D7_1252400.1;364	364	5.1018	5.6132	4.5404	5.8917	3.319	3.6053	4.8565	4.0575	4.2638	5.3771	5.3649	3.2373	6.5187	2.6462	4.5607	5.7584	5.2384	2.757	4.5072	6.7289	5.3399	5.753	5.8485	5.3459	5.354	2.729	6.1906	5.0989	6.8435	5.0303	6.0575	5.6212	5.4353	5.5323	4.5447	5.1787	4.2532	5.257	5.0435	3.3951	4.4816	7.6663	4.5765	5.6085	4.7554	4.0391	3.7613	4.6328	4.9184	5.6719	5.4077	5.5002	4.582	5.5978	5.3377	5.939	4.5862	4.6496	5.2559	5.0422	5.5705	4.856	5.9001	4.6753	3.5957	5.5308	5.4686	7.3023	4.2728	5.0678	5.1227	5.0972	4.9764	5.3448	5.281	6.4067	5.7071	4.1643	6.1264	4.8222	5.4226	4.5217	7.4845	5.0099
PF3D7_1252400.1	PF3D7_1252400.1;365	365	5.9338	5.7325	4.8929	7.8475	3.5814	6.0334	4.1554	4.3298	6.1944	5.6639	7.0801	7.7818	7.9718	4.2141	5.561	5.6079	4.7949	6.0646	3.8166	6.5133	6.5557	6.5603	6.2161	5.568	6.5426	3.9467	6.7694	4.1301	7.5547	6.351	6.4906	6.3016	5.4809	7.0372	5.2525	6.7385	4.5589	6.017	5.354	5.7109	5.4413	8.3345	4.3023	6.1892	4.649	6.0747	6.2405	5.5889	5.1073	4.5304	5.9369	6.2089	5.8281	5.8951	5.6576	5.5972	4.8948	6.3156	4.8615	6.339	4.9064	4.9602	5.875	5.3702	6.0453	5.9953	5.9777	8.2998	4.9905	4.8659	4.9045	4.4168	6.4346	5.585	7.1567	4.8709	6.2979	5.9619	5.1611	6.3154	5.8502	6.1775	9.1512	5.3688
PF3D7_1252400.1	PF3D7_1252400.1;366	366	5.7131	6.2332	5.6574	6.8415	4.5963	3.8063	4.8831	4.0072	4.8639	5.8758	7.1157	5.2943	6.6402	0.0566	5.3607	5.435	4.7175	4.7703	3.5789	6.6871	5.6014	5.1135	5.5583	4.8728	5.6436	3.111	5.8919	3.8924	7.1823	4.0738	5.2032	5.8027	4.4647	5.5954	4.6288	6.3063	4.1043	5.6334	5.2338	5.8706	5.7669	8.2194	5.6317	5.3909	4.1922	4.2728	5.7244	4.7687	5.2891	4.2227	5.4886	5.4175	4.2608	4.6893	2.3533	5.044	5.6837	5.572	5.4995	4.8298	5.0009	9.9784	4.6758	9.0126	4.8565	5.3082	5.5987	7.8619	6.8265	4.5472	5.8133	5.0045	5.5014	5.5567	4.6645	4.4449	9.5919	5.8537	9.2144	5.3237	5.9727	5.7068	8.3607	6.4165
PF3D7_1252400.1	PF3D7_1252400.1;367	367	6.0721	5.0479	5.3604	6.535	3.2898	5.323	4.6854	4.4621	4.6571	5.9314	7.0113	4.8679	6.9106	4.1906	5.4276	4.9472	4.9905	3.479	4.4529	6.3143	5.1914	5.5874	6.2416	5.328	5.3579	3.9021	5.9549	4.541	6.6165	6.025	5.7054	5.8143	4.3306	5.0378	4.9869	7.0317	3.8156	5.7882	5.6702	5.1607	6.2627	6.8643	5.2536	5.1289	5.0009	4.5478	4.8919	6.2608	5.8316	4.9819	5.8517	5.0514	1.9523	5.3391	4.4283	4.6871	4.7082	5.7848	5.4744	5.157	5.77	9.4958	6.0535	10.8637	3.7312	5.4979	3.5509	6.0503	5.9035	4.4705	5.2102	5.0188	5.6381	4.5217	6.1179	4.6831	9.2706	5.9873	10.6592	5.1309	5.9181	4.1603	6.8846	5.3568
PF3D7_1252400.1	PF3D7_1252400.1;368	368	6.269	5.1272	5.6253	5.4951	3.0479	4.641	5.43	2.2172	4.3498	5.7222	6.7365	4.0505	6.4138	3.546	5.2118	4.4195	5.2315	4.5589	4.99	6.2151	5.841	5.6753	6.3334	4.9662	5.2843	2.86	7.1399	4.2479	6.5899	5.0934	6.0226	6.0085	5.3937	6.0099	5.3604	6.7129	4.1506	5.6554	6.0873	5.8587	7.0492	5.5647	5.272	5.3023	4.5254	5.087	5.9718	8.7564	5.671	4.6188	5.2623	5.9215	5.1243	7.4606	4.6456	5.4266	5.3681	5.3988	5.6094	5.1767	5.2468	10.5013	5.9649	12.1695	5.6724	5.2566	5.6259	5.5665	6.9207	3.7409	5.2608	5.1611	5.9584	5.6212	4.9547	5.0566	9.862	5.7181	11.8231	6.0906	6.3261	5.6094	4.6276	5.3067
PF3D7_1252400.1	PF3D7_1252400.1;369	369	6.3341	6.3707	4.6218	5.1687	4.5619	5.8107	5.323	5.8552	5.3078	6.3656	5.8314	4.9649	5.478	3.7004	5.8846	5.0009	6.0173	4.2456	4.7027	5.3823	4.4529	5.0768	5.9848	5.0339	5.3854	4.2935	6.5409	4.6988	5.1181	5.384	5.6591	5.3194	5.6665	6.321	4.8763	6.9075	4.9179	4.2994	5.9977	5.281	6.1249	4.9491	4.8904	5.5298	4.8192	3.5874	5.6387	5.812	5.0343	6.0354	5.7892	5.1048	4.7485	5.8367000000000004	4.7861	5.2087	5.3712	5.7279	5.6206	6.0363	5.7616	10.3582	4.8063	12.0326	5.714	5.9141	5.5765	5.0579	6.6559	5.5273	4.5454	5.4902	5.6444	5.189	6.0809	5.8374	9.6873	5.3743	11.7503	6.4167	6.3813	5.7444	4.9227	5.7477
PF3D7_1252400.1	PF3D7_1252400.1;370	370	5.3937	5.6915	5.0785	5.2968	6.4788	5.1424	5.5653	5.7315	6.3217	5.6918	4.3031	3.8309	5.6482	6.1727	4.6786	5.2802	5.5364	4.373	3.4515	5.8674	5.5132	5.8412	5.3201	5.1457	5.257	5.7263	7.2288	4.9662	5.9042	5.8605	6.667	5.9399	4.8773	5.5392	5.3851	6.8146	2.0909	4.6668	5.5768	4.5759	4.8309	2.84	5.1542	4.1667	5.1089	5.0422	4.7506	5.5567	4.7866	6.3127	5.9119	5.3416	4.3313	4.5447	4.845	5.7711	4.6679	5.983	5.8694	5.5342	4.4989	9.4879	5.6314	12.0625	4.5053	5.2664	5.9825	4.854	5.9551	4.4568	4.7104	4.8237	6.3386	6.0629	5.8006	4.2126	9.4439	5.0807	11.5781	6.5387	6.2434	5.85	4.6421	5.0841
PF3D7_1252400.1	PF3D7_1252400.1;371	371	6.1252	5.7282	6.5795	5.975	6.1112	5.4777	5.4751	4.641	6.6094	7.1993	5.5135	4.4522	5.6421	5.3526	5.51	5.7581	5.2968	4.8629	5.2623	6.6355	5.89	6.6215	5.2157	5.6554	6.1934	3.7782	7.9947	5.2075	6.2769	6.4408	7.4586	5.6235	6.3001	6.6744	5.8281	7.2646	5.3455	5.9761	5.9131	6.3382	5.9189	4.9035	6.5406	5.6525	5.1502	5.5928	6.1177	5.6299	5.5662	6.516	6.3691	6.8505	6.246	6.6143	5.0139	5.6427	6.5786	5.9236	6.094	5.5151	5.4558	8.9848	7.575	10.8707	5.9258	5.8097	6.9505	5.8071	8.6482	5.7296	5.3975	6.514	6.5466	6.1898	5.3913	5.2215	8.6783	7.9255	10.4577	6.4827	7.5	7.2673	6.2087	8.4445
PF3D7_1252400.1	PF3D7_1252400.1;372	372	6.636	5.1264	5.6038	5.4538	4.7241	4.6803	6.6975	6.3372	4.9805	6.7412	5.6668	5.8914	5.2384	3.6311	3.8943	6.4489	6.2523	5.8696	4.9098	6.3201	5.1264	6.15	6.5181	6.1189	7.0771	6.719	7.3914	3.9203	6.0498	5.9932	6.2926	6.3533	6.1721	7.5511	5.8336	7.9575	5.2075	5.318	5.9857	5.2843	5.4212	5.5207	6.8454	5.7874	5.2529	4.7431	5.7336	6.4053	5.5653	6.1096	6.8061	6.5932	5.8858	5.6899	5.1185	5.0592	7.3368	6.1089	6.3785	5.6755	6.0906	7.463	7.7397	7.7492	5.9277	5.9718	5.9329	6.4975	8.548	5.5595	5.1651	6.339	6.5694	6.1849	5.7123	5.8562	9.5005	7.0857	8.9636	5.6924	7.7965	6.1131	5.9991	8.2392
PF3D7_1252400.1	PF3D7_1252400.1;373	373	6.5334	5.6862	6.007	6.0804	3.8934	5.1202	5.4998	5.4386	4.9359	6.7526	6.8031	4.3702	5.8714	2.373	5.463	5.3049	5.7115	4.8934	5.2203	5.1871	5.7051	5.0277	4.8782	6.8841	7.3101	5.2954	7.5842	4.121	6.0725	5.8987	5.8225	5.328	5.813	8.4044	5.8672	8.2792	4.2906	6.6906	5.0461	5.0197	3.6622	6.3605	6.3705	6.406	5.511	6.0845	7.2475	5.0955	5.0036	5.0824	6.6995	7.0033	5.3604	6.3252	4.7687	7.2592	7.9061	5.2234	5.4256	11.0592	5.3034	8.3211	4.7109	9.0244	6.1528	5.4029	6.7003	5.2585	9.4995	6.6907	5.9709	7.6974	6.7248	6.5211	10.5455	5.625	8.4695	5.7186	9.1604	6.3132	5.8885	7.8622	6.3161	9.4413
PF3D7_1252400.1	PF3D7_1252400.1;374	374	6.7622	5.4867	5.5913	6.1033	8.8706	6.6163	6.1967	5.4033	8.7816	6.6336	7.5772	3.7761	6.2261	9.0131	5.3129	5.4757	6.3207	3.2126	4.408	5.2931	6.2906	5.3639	6.6502	5.6625	8.7263	4.4751	7.7296	4.292	5.6767	6.2595	6.3217	5.9743	5.9656	9.9223	5.9766	7.308	5.7533	4.0135	5.9544	5.3092	5.1252	7.7599	5.4656	6.5581	8.4577	5.5011	6.1322	5.3092	5.8532	6.1297	6.8598	5.5404	10.0495	6.3192	5.0909	5.8834	8.4048	5.319	6.6372	5.5298	4.2334	8.7537	5.9117	9.7475	6.5518	8.2596	6.5673	5.0535	10.3616	7.5491	5.4101	9.1989	7.6594	7.0481	5.9864	5.6957	9.7027	5.5662	9.0196	6.8102	8.0125	6.5758	6.6032	9.944
PF3D7_1252400.1	PF3D7_1252400.1;375	375	6.4552	5.8731	4.8629	5.8001	4.6165	6.4138	5.9919	4.0144	2.6346	6.0527	5.9269	4.2525	5.2223	1.3219	6.7798	4.9439	6.1546	4.9486	3.9477	6.2441	5.3349	5.7552	5.3031	4.6685	7.522	3.5558	7.1062	4.7803	6.5298	6.4861	6.0283	5.1185	11.8522	8.2224	6.3963	6.4835	5.5388	5.7339	5.2106	4.7452	5.1123	4.7186	5.7134	4.7677	4.4175	4.9681	5.9208	5.6203	4.2449	5.1965	7.145	5.4162	5.6784	5.7845	5.634	5.1485	5.6727	5.0072	5.5647	4.861	5.4896	8.1804	4.9453	9.0216	5.0023	5.7655	4.3052	5.3975	7.3217	5.5829	5.6979	6.0237	5.9246	7.2154	6.8934	5.4118	8.2368	4.9561	9.2803	5.8812	5.7474	4.3313	4.963	7.2827
PF3D7_1252400.1	PF3D7_1252400.1;376	376	6.4421	6.359	3.6904	3.9098	4.2472	8.2205	5.0308	4.7137	3.8885	5.0152	5.5683	4.0841	4.8074	2.1731	8.6437	5.3992000000000004	5.1264	5.4621	5.14	4.4168	5.9816	5.2861	4.6247	4.1481	5.4774	5.4643	6.2549	3.7814	4.9103	5.8194	5.0942	4.5975	5.5922	5.7887	5.636	6.4782	5.0237	5.9692	5.527	5.2902	4.6194	4.4209	5.5295	6.2348	5.3313	4.9914	5	5.591	4.3526	5.5463	5.9456	4.7415	1.7312	4.6769	4.3771	4.6571	4.4951	4.4874	6.1562	3.5286	5.0157	7.837	10.8152	7.7967	4.211	5.6023	5.7334	4.7981	4.7203	4.8972	4.7655	5.4864	4.3771	5.6622	5.9406	5.2513	8.3942	6.9336	7.4027	5.133	6.3901	4.7782	5.3889	4.8384
PF3D7_1252400.1	PF3D7_1252400.1;377	377	5.4249	5.3125	4.9364	4.7729	1.0286	6.517	7.9486	6.1285	1.0286	4.852	5.8334	3.4621	5.6363	3.957	6.37	7.8244	5.8699	4.6809	3.3646	3.8669	5.9812	4.5367	5.4162	6.6594	5.2257	1.9523	6.8993	3.4803	3.06	6.3738	4.9814	5.3583	7.1588	5.1305	4.6375	6.3591	5.0678	5.2976	5.384	2.157	4.9406	4.6786	4.7682	4.3448	4.1763	3.6599	5.6699	3.4423	4.9011	3.272	5.5963	4.0488	4.5166	5.435	3.4033	5.5515	5.8709	4.851	5.8487	4.6496	6.671	8.3193	4.2802	8.0458	4.4983	5.7145	4.4229	8.1476	4.7671	4.9914	4.0054	6.0559	4.1135	7.7416	6.0407	7.0824	8.0418	5.5014	8.0083	5.306	5.7716	3.1969	8.3505	5.6993
PF3D7_1252400.1	PF3D7_1252400.1;378	378	5.4256	5.213	5.1783	4.3132	4.7661	6.4704	4.9982	4.8063	0.6041	5.8763	6.575	5.0866	5.3262	3.0687	6.672	4.8202	5.8691	4.7856	5.1574	6.191	5.7978	4.6171	4.5558	4.3248	6.2334	2.98	6.3859	5.0913	5.8507	6.2774	3.8904	4.3484	4.8545	6.5785	5.8723	6.0018	3.4101	4.7115	4.393	5.3445	4.7306	4.1603	4.5292	4.3999	4.852	5.4121	5.5207	5.4757	2.3477	5.1243	5.7832	4.8006	4.5065	5.3719	4.3639	5.6203	5.7109	5.0845	5.0942	4.3674	5.6076	7.7661	5.0286	6.8696	4.497	5.4767	4.2638	8.5183	4.6282	5.5413	5.098	5.2642	4.8565	5.2672	4.7618	5.3334	7.081	6.5889	7.0245	4.1906	5.5747	5.6665	9.9286	4.0849
PF3D7_1252400.1	PF3D7_1252400.1;379	379	6.1398	6.3702	4.6859	5.2965	3.857	7.3396	4.6966	4.9293	3.6005	5.4656	5.9406	4.5179	5.3968	3.6814	7.7069	5.0135	4.6786	4.3882	6.5	5.5543	5.8691	4.3154	4.6943	4.153	5.408	2.8197	4.106	5.2157	5.6554	5.4446	5.3872	2.3277	4.504	5.3118	5.5975	4.3334	4.7219	4.4568	5.4316	4.2608	2.8217	4.7856	5.0708	3.4764	5.1639	6.2845	6.0809	4.1094	4.3639	4.696	5.6913	5.1546	4.3533	5.6349	4.4101	7.3223	3.7517	4.017	5.6424	4.7274	4.7586	6.8776	5.517	5.8644	4.5236	5.5441	4.7756	7.1784	5.2968	4.0453	6.9493	4.9782	5.9378	6.1348	5.6893	4.8227	6.5209	5.2357	6.1799	4.7093	5.0772	4.073	7.871	5.6014
PF3D7_1252400.1	PF3D7_1252400.1;380	380	6.19	5.4121	5.9537	11.0447	3.4751	6.6762	5.4967	4.6645	4.5632	6.4923	5.1651	4.0661	11.0025	3.5546	6.2615	4.7186	5.8056	4.0081	5.3273	5.375	7.0833	3.9336	4.3923	2.8718	4.9891	3.4957	4.2157	5.8253	6.3014	6.4922	5.9718	1.384	4.4162	4.1651	4.8856	4.4243	5.4545	4.9184	4.5317	3.4764	4.8909	3.6656	4.3183	4.4019	6.0166	3.3854	3.756	4.2418	2.9653	3.7225	4.9964	3.3176	4.1367	8.2283	5.0094	3.6088	4.6656	4.2203	5.51	4.1953	5.3092	6.51	9.2723	4.7565	4.5963	5.0374	4.1218	7.7799	5.5801	5.1647	5.1094	5.4029	4.8222	5.3291	4.6346	4.2705	6.9508	8.5604	5.6591	5.0148	5.5308	2.3868	7.8887	5.9837
PF3D7_1252400.1	PF3D7_1252400.1;381	381	5.8535	5.8342	5.0237	4.9745	3.6736	5.4535	5.0072	2.4751	3.3519	3.1027	4.3009	3.6427	5.1432	3.6299	5.7074	3.8768	4.4067	3.6758	4.1554	5.2547	8.1066	5.4841	4.3082	4.6047	5.7756	3.9607	2.5361	5.7795	5.0695	7.4551	5.3882	0.4542	4.4209	5.7043	3.8074	4.6064	3.8043	5.1583	5.5173	3.9184	2.7761	4.9796	4.4449	4.3356	4.5021	1.8074	4.6713	4.4443	3.332	5.009	5.1518	4.5789	0	4.6358	4.4135	4.7887	5.2983	5.0828	4.7323	4.1803	4.6611	5.0853	5.1751	4.6525	5.2261	4.235	4.669	7.9471	3.5236	3.025	4.4046	5.1546	5.8189	5.0798	4.5311	3.9336	6.6254	5.8048	5.1338	4.5826	2.8278	4.9704	8.1432	3.5521
PF3D7_1252400.1	PF3D7_1252400.1;382	382	5.7186	5.3778	4.054	4.986	4.466	5.5774	5.7944	4.6323	4.2441	5.4986	5.2141	4.235	4.2464	1.406	4.7098	5.093	4.62	2.9598	4.441	4.7949	4.8669	5.4033	4.6616	3.4647	6.348	4.8841	4.2787	4.3377	5.0896	6.0444	6.7695	2.4594	5.2483	4.054	4.033	4.0917	4.645	5.3547	4.6381	3.9231	5.195	3.855	5.2724	5.2769	5.1767	4.1914	4.4356	3.9098	3.8125	4.3618	5.3306	4.7939	4.269	4.4627	4.757	3.7049	4.6094	5.3176	4.4496	4.2802	4.3757	5.9669	5.5239	5.3882	4.5503	4.9968	5.2071	7.5086	4.2638	4.7175	5.4738	4.8197	5.9141	4.5329	4.7892	4.477	6.228	5.0014	5.463	4.5619	4.9869	5.5686	8.1224	5.0734
PF3D7_1252400.1	PF3D7_1252400.1;383	383	6.3078	5.5094	4.4841	5.0794	4.4634	4.4588	6.3607	6.432	1.5558	5.8517	5.3427	4.7065	4.435	1.5361	4.9388	5.0347	6.4849	5.7485	6.607	4.6035	5.0747	4.6035	5.2052	4.8555	4.4094	3.7876	5.4195	4.9709	5.5844	5.5741	5.5426	4.121	4.8575	5.0076	5.1135	5.04	3.86	6.1092	4.4383	2.4114	4.5441	4.9146	4.437	5.4931	5.0687	4.7708	5.1256	4.3847	4.4135	4.06	5.6381	4.5613	4.3198	5.463	4.8555	5.3237	5.7287	4.6639	5.8212	4.854	4.7153	5.6918	5.2067	4.2705	4.8485	4.6685	5.0682	8.413	4.9837	5.9074	4.1953	5.0963	6.6219	5.6977	4.9914	5.5429	6.2776	5.2713	4.8802	4.634	5.2884	4.86	8.7917	5.761
PF3D7_1252400.1	PF3D7_1252400.1;384	384	6.153	4.7586	4.2342	3.6206	3.856	5.1635	5.6427	4.62	1.6599	4.9026	4.7777	4.8861	5.1619	2.8237	6.0747	5.3505	4.2913	3.5838	4.9449	4.5046	4.568	4.0295	4.8186	4.7344	4.2563	4.5491	5.1383	4.7719	4.6798	6.1367	4.934	3.4396	5.8048	5.1558	4.8948	4.8992000000000004	3.1489	4.439	4.7861	4.5963	3.5273	4.7296	3.7527	4.723	5.3096	5.2559	5.0054	5.8726	4.6932	4.3604	5.5771	5.3027	3.4074	5.3252	3.6893	5.2735	4.7761	5.1855	5.5125	4.4594	6.6857	4.784	5.1823	3.3519	5.1961	5.9635	8.1862	8.6761	5.6901	3.6971	4.1827	3.6803	5.2529	5.3027	5.2203	5.3241	5.6153	4.8455	6.1243	4.6165	6.5509	4.3498	9.1835	4.6218
PF3D7_1252400.1	PF3D7_1252400.1;385	385	5.9413	5.2694	4.942	4.9074	4.4647	4.812	4.7576	4.7186	4.6633	5.6859	5.4764	4.2434	5.8639	4.4356	5.5598	4.5993	4.7845	4.4568	5.9715	5.9059	5.1643	5.2365	5.1457	5.4002	6.2415	4.7164	4.8278	4.812	5.9738	6.4867	5.7377	3.8074	5.4989	5.8122	5.2979	4.9841	4.5021	5.1811	4.8022	3.7049	3.4222	2.7719	5.7795	4.9542	4.4515	5.3796	5.1152	5.4121	4.5404	4.5862	5.4185	4.4236	4.2165	5.4111	5.9672	4.2758	4.272	4.8777	6.5048	5.0255	3.845	5.8143	5.359	5.0518	4.4705	5.0997	4.9832	8.8674	5.5832	4.9406	4.582	4.135	5.4673	4.8866	5.6636	5.1743	5.8738	5.9284	5.3537	4.5975	5.488	5.1855	9.0898	6.2619
PF3D7_1252400.1	PF3D7_1252400.1;386	386	5.5323	5.266	6.3961	5.434	1.3561	5.3085	6.0719	5.3782	3.2063	6.1461	5.8861	7.727	4.6668	1.9222	4.62	6.5511	6.0594	4.0391	4.393	6.9888	5.0626	4.7043	3.9449	4.856	5.7431	3.4777	6.0995	3.9288	7.3353	5.9809	4.8953	3.98	4.8861	6.6618	5.4611	6.2026	4.4568	3.9819	4.934	3.796	4.2334	5.067	3.9165	7.5152	5.2059	4.9079	4.645	5.7423	2.7159	7.4136	5.6378	5.0448	7.757	5.5201	7.7619	4.439	4.6803	6.1683	5.2426	4.6758	5.1859	6.1359	5.7525	6.1272	5.054	6.0475	8.2869	10.0512	4.7334	5.5777	3.0807	1.5753	5.5119	5.4456	5.4832	5.5308	7.0934	6.8884	5.9621	5.3957	5.6966	9.4442	10.1854	6.463
PF3D7_1252400.1	PF3D7_1252400.1;387	387	6.4263	4.5969	4.4469	5.5018	4.1185	5.106	6.0514	5.7431	1.4751	5.2234	4.4568	5.1827	5.2456	3.3799	5.6559	5.151	6.1849	6.0723	2.4854	6.5926	5.5683	5.0063	5.1587	4.2441	5.292	4.4764	5.6436	3.8748	7.2475	6.4421	5.9181	2.9873	5.0819	4.9713	5.7358	4.5583	3.9212	5.6792	4.9695	3.6029	5.0072	4.9307	5.3169	5.0845	6.7679	4.1416	5.0435	5.6302	3.8914	6.4522	5.6076	5.545	5.682	6.0637	4.6218	5.1493	4.6456	5.5856	5.527	4.1627	4.5981	6.996	5.7238	6.6308	4.111	5.0997	5.4212	5.2902	4.2861	6.0753	4.9864	4.2839	4.9279	5.8667	5.3356	4.9782	7.8597	6.0751	6.8512	5.5457	5.7853	5.2334	5.5919	4.846
PF3D7_1252400.1	PF3D7_1252400.1;388	388	6.7856	4.9074	5.3796	4.8748	3.0772	5.6882	6.2662	6.0689	3.1827	7.1342	3.1683	5.3045	5.323	2.9279	4.9326	5.0453	6.5993	5.5426	4.2016	6.7247	6.383	5.2292	5.6129	5.3923	6.2095	4.7544	7.4211	4.9373	6.6907	6.2839	6.3349	4.4777	4.4289	5.4754	5.4026	7.5911	3.7181	5.5106	4.9184	1.8156	4.6876	5.7046	5.8902	5.7167	5.8197	6.8868	6.1291	5.7848	4.3391	7.2332	6.1338	5.8061	6.8482	6.2664	5.1493	7.5674	5.1027	5.4578	6.0957	5.712	5.111	6.7282	6.2067	6.0982	5.2219	5.3653	6.2036	7.7727	5.5376	5.0272	6.598	5.3118	4.9369	5.2887	5.5564	6.4939	7.5944	6.0139	7.0906	6.083	5.4336	6.7353	8.1868	6.045
PF3D7_1252400.1	PF3D7_1252400.1;389	389	6.0832	5.4029	4.6921	4.431	1.2388	6.7729	5.2449	4.9846	4.281	5.3298	4.1301	4.8324	4.6859	3.591	5.4273	5.6177	4.9662	4.5404	4.0356	5.1906	6.2861	3.7845	5.14	5.6267	5.746	2.7463	4.9598	5.2525	5.3038	5.2145	5.9768	3.3001	4.8207	5.5925	3.0841	4.7981	4.2802	5.9399	5.9045	4.3695	4.7761	3.8904	5.7474	4.6118	5.7772	3.9241	5.2544	5.7732	5.8782	5.7608	5.5301	5.1387	4.3067	6.2867	5.7035	4.2517	5.0488	6.0512	6.0455	4.5601	5.5877	5.9004	5.3092	5.7708	4.228	5.0947	3.3561	6.6956	3.5336	5.1518	4.7339	4.3212	5.4077	5.4584	4.649	5.7978	7.009	5.408	6.7569	5.2998	5.2679	5.2928	6.9865	5.3034
PF3D7_1252400.1	PF3D7_1252400.1;390	390	6.5633	5.4239	4.7268	5.3334	4.0925	6.1322	5.439	3.846	2.7592	7.0429	4.4835	4.3176	5.582	2.266	6.4395	4.5361	5.0448	5.7274	3.4764	6.4034	5.7814	5.1574	4.6294	4.6076	4.3096	3.1763	6.0025	4.1383	6.1471	6.2124	6.575	1.8679	4.8094	6.0997	4.5963	5.4172	5.1819	4.1707	5.2044	4.6502	6.0208	4.6171	4.925	5.8477	6.2038	3.111	4.2787	4.4128	3.6404	5.5558	6.1564	5.5509	0.4542	5.1867	3.9107	3.3176	4.292	6.2336	5.5786	4.7225	5.054	6.2124	5.1416	5.682	4.2487	4.3089	4.8807	6.6578	4.5379	4.9869	3.1391	5.5934	5.8336	5.2615	5.0985	6.2422	7.5651	4.8309	6.4687	5.1922	4.3847	5.6893	7.3286	5.4413
PF3D7_1252400.1	PF3D7_1252400.1;391	391	5.7655	6.4822	4.7214	4.9864	3.6135	7.0997	5.7544	4.3978	3.2972	4.6893	5.0613	3.2675	5.0824	3.9718	6.5418	5.0596	5.9333	3.6311	4.3226	6.3947	5.7197	4.7214	5.4446	2.2357	5.2758	4.3038	5.0631	5.4199	7.2229	6.0904	5.4279	4.3736	5.8379	5.84	5.5068	4.6462	4.8982	5.1135	5.4179	4.0976	3.857	4.7208	5.3122	5.6279	4.6159	3.8349	4.8826	5.7666	3.2342	6.3646	4.887	4.8354	4.765	5.7981	5.7145	4.327	5.0014	5.0126	4.4931	5.5853	5.2884	5.8331	4.2001	5.9777	3.3118	4.6622	5.8243	5.5087	3.6334	4.2884	3.8895	3.5398	4.4816	5.0518	6.0839	5.8941	6.43	4.8012	6.5543	4.7861	3.9486	5.0626	5.9404	5.4944
PF3D7_1252400.1	PF3D7_1252400.1;392	392	5.8304	5.1123	5.0067	4.4343	4.408	8.0076	5.814	4.366	3.126	6.405	5.1218	3.4699	4.4343	2.0738	8.2158	4.7236	5.5192	3.1027	3.6358	5.8728	5.2498	5.4026	5.1534	4.9453	5.78	4.2063	4.5304	4.0063	5.9743	5.9964	8.5192	4.7393	5.1256	4.0135	4.1252	3.3978	4.1946	8.1	5.4456	2.2449	5.6699	4.7032	5.3985	4.9193	5.7385	5.8602	4.4449	5.1247	3.8856	5.3899	5.5708	4.7098	5.5913	5.0009	5.5176	5.7753	4.1127	5.9977	5.7007	4.7076	5.4135	5.9537	5.1961	5.9444	4.6826	5.7562	5.0219	6.1583	4.6467	4.2211	4.3399	5.0751	5.3903	4.6977	5.3349	4.366	7.4323	5.5201	5.6636	4.582	5.1031	6.3094	6.6747	4.4542
PF3D7_1252400.1	PF3D7_1252400.1;393	393	5.9484	5.3023	4.2304	5.43	2.7004	5.6328	5.3226	4.375	3.7761	6.0464	5.4709	5.2828	5.558	4.0712	5.4637	4.6421	5.2858	4.025	5.3277	6.5692	5.0997	4.2327	5.2106	2.926	9.8891	3.079	5.488	5.0938	6.3254	6.5365	6.4471	4.5564	3.7538	10.5255	5.1322	5.9364	4.3785	5.0496	4.4607	3.7729	5.2172	3.6758	5.756	5.257	5.6247	4.5564	5.0934	4.6188	4.1085	3.546	5.1534	5.5996	5.3423	5.2525	8.3989	4.5662	3.8659	4.6206	5.5622	4.0712	4.9293	7.4634	4.6599	5.8875	5.101	8.0748	4.4087	5.5497	5.0391	5.9962	3.5741	4.6141	4.4074	5.0081	4.8972	4.7197	6.873	4.116	6.0676	4.841	8.1411	4.7814	6.0781	5.9939
PF3D7_1252400.1	PF3D7_1252400.1;394	394	6.6876	5.7227	6.0991	5.7369	2.2987	6.1843	6.035	5.3586	4.3792	5.7793	6.8058	5.0063	5.4269	3.1489	5.7965	6.1135	5.9875	4.4673	4.5179	5.6619	5.2758	5.1731	5.144	5.4168	12.6649	3.9373	4.4835	4.2411	5.9267	6.8519	6.5487	3.9298	5.7661	13.1025	4.853	5.5432	4.591	5.1396	5.3273	5.2728	6.2374	5.5469	5.7578	5.7562	6.7588	6.0314	5.2012	5.2396	4.4951	6.9551	6.5657	4.9345	6.7384	5.3618	9.1678	5.852	4.6094	5.8377	5.761	4.7892	4.8924	6.6972	6.873	5.7112	5.6516	5.4529	5.2141	7.6018	5.5741	8.3834	5.5558	5.1043	6.2392	5.7573	5.0237	4.9607	8.2308	5.7063	6.5773	5.5447	4.7592	4.9649	8.4216	4.9649
PF3D7_1252400.1	PF3D7_1252400.1;395	395	5.7479	5.5441	6.219	6.393	4.7856	6.3915	6.545	6.5287	4.756	6.3763	10.5705	5.4426	6.8957	3.5484	5.9984	5.8326	5.934	4.5367	5.6977	6.6352	6.9635	5.9269	5.9507	6.6591	13.7491	5.1106	5.9246	4.7142	6.6188	7.4563	6.5304	5.2141	6.6978	14.2574	5.5928	5.8748	4.9704	10.4533	5.8215	5.4874	4.116	4.5211	6.0875	5.7093	6.0755	6.4867	10.5532	6.3473	4.8699	7.0219	5.1289	5.3903	6.044	6.7658	9.0728	6.441	4.8455	4.9782	5.7276	4.851	5.0896	6.5005	11.638	7.1033	5.7684	5.4828	5.4705	10.2157	5.6616	7.8745	6.0166	4.5886	5.7096	6.2865	7.2272	6.4007	7.5687	9.0775	7.8611	6.834	5.5801	5.8629	10.5527	5.6097
PF3D7_1252400.1	PF3D7_1252400.1;396	396	6.4757	5.5454	5.2943	5.3154	3.7148	5.06	5.8931	6.2456	5.0501	6.323	5.1477	5.5984	5.9352	2.856	4.067	5.0747	5.6247	5.382	4.4867	5.9329	7.6308	5.7495	5.6982	5.3466	12.6209	5.8291	6.2093	4.8068	6.7276	8.3513	5.8731	3.4725	6.0839	13.0037	5.4179	6.2282	5.4486	6.3225	5.6132	4.856	6.5987	6.077	5.8019	4.6141	5.826	5.805	5.4922	6.2638	4.3147	6.2576	5.8405	6.3217	5.2619	6.1106	8.7105	5.6299	4.4456	6.2677	6.4375	5.6882	6.2012	6.3171	8.0816	6.044	7.6774	6.0038	5.7247	9.0048	4.985	7.0811	5.6885	4.7819	6.9086	5.738	5.8442	5.4663	7.143	5.746	6.6706	6.3621	4.7991	4.3604	10.2534	6.5501
PF3D7_1252400.1	PF3D7_1252400.1;397	397	6.7878	4.7751	4.9045	5.9172	2.6206	4.7761	5.5583	5.4084	2.441	6.4714	5.5264	4.0764	5.5683	4.0557	4.9653	4.8232	6.239	5.3933	6.4209	6.1717	6.6616	5.2311	6.1218	5.7973	12.8449	5.8377	5.568	5.6921	5.7035	7.2018	5.6355	5.842	6.3145	13.1292	5.7546	5.5447	4.6876	4.6611	5.4212	4.2273	4.5192	3.7203	5.6954	5.375	6.7382	5.6328	6.1158	6.0885	4.6023	7.1405	6.0702	5.4506	4.5148	6.2604	7.3102	5.5865	5.5552	4.9896	5.5984	4.6041	6.4355	5.6256	5.4535	5.6094	5.6115	5.0794	5.4135	12.968	5.8846	6.5895	5.915	4.5072	6.3291	5.7096	5.8726	6.8759	6.6855	6.4458	6.7093	5.4591	5.4009	5.4396	13.4356	6.0144
PF3D7_1252400.1	PF3D7_1252400.1;398	398	11.8751	7.802	5.9656	8.6766	4.2319	6.1577	10.1694	5.8723	5.5886	11.5326	6.7534	5.9964	8.5544	3.4343	6.3489	5.757	6.6917	6.8959	11.002	7.6688	9.7427	7.6568	11.2543	8.3481	13.7537	10.8202	7.2688	9.8816	8.6617	9.6632	7.8328	11.2687	7.5967	14.2403	10.6455	7.2095	5.649	7.3274	10.0381	7.0323	5.7658	4.6605	9.3496	10.6461	12.0604	12.2206	7.2235	9.7835	5.2067	8.9757	7.1285	8.6551	9.8659	10.6166	10.0236	12.294	6.0041	9.6738	5.9937	5.6921	8.3851	9.1019	10.2455	9.9153	11.1737	5.9317	11.6614	9.1986	10.0686	9.5247	11.8423	6.3498	9.8257	5.7366	5.91	8.1654	9.9251	9.8082	9.5711	11.7105	6.4333	11.2476	9.6007	10.1385
PF3D7_1252400.1	PF3D7_1252400.1;399	399	5.8672	6.1719	6.2277	6.7916	2.5583	6.0544	5.5729	5.8657	5.4816	6.0819	5.111	5.5426	6.4243	4.6182	6.5087	5.1687	5.5361	5.3639	4.6542	6.6282	10.4144	5.4199	5.8953	7.1473	14.1709	5.6407	7.6877	5.2456	7.3644	9.8831	5.9425	5.0228	7.368	14.6621	5.8255	7.0215	4.9919	4.7939	5.4957	5.694	5.6814	5.4954	5.2075	5.2453	6.3232	7.5457	4.7939	5.0352	4.3999	5.6809	6.4741	6.1793	4.7197	5.8836	9.978	7.2313	4.682	5.2765	6.0811	7.1437	6.5435	7.7321	6.6069	5.7837	5.5665	5.9869	5.6974	5.8435	5.7745	9.6789	6.6294	5.3132	6.0826	4.4568	6.5674	5.7024	8.081	6.0479	6.8387	5.7923	5.7495	5.3968	8.4344	6.6014
PF3D7_1252400.1	PF3D7_1252400.1;400	400	6.8653	5.7631	6.0394	6.9092	2.669	6.2192	5.213	5.6848	2.2928	6.782	5.8826	5.7301	6.7574	5.0972	6.5755	5.3071	5.1334	6.3192	5.1018	6.5872	10.8126	5.7366	5.7511	6.2512	14.5503	4.9658	6.7879	5.3547	6.862	10.067	6.7107	5.464	7.1709	14.7454	5.8492	5.9181	3.8797	5.3161	5.7004	5.2118	4.0312	6.1054	5.6605	5.3576	5.9095	6.6378	4.9777	6.4034	5.128	5.9672	6.4573	6.3523	4.4222	6.5339	9.9134	6.4622	5.4243	7.0342	5.2642	6.2219	5.3226	8.6676	7.42	6.6063	6.4162	6.2843	5.0063	5.93	5.7706	9.6083	6.1671	5.7679	8.2017	6.4365	5.3754	5.5862	9.4593	6.7501	6.94	6.2568	5.9651	5.191	6.6886	6.7541
PF3D7_1252400.1	PF3D7_1252400.1;401	401	7.8126	5.4486	6.0244	6.4709	3.1619	7.4921	5.2529	5.0215	2.5945	7.6242	5.2407	6.3531	7.5934	3.6758	6.6423	5.8839	6.0352	4.8679	5.2596	6.4573	8.5318	5.6126	5.1077	6.3565	14.4149	4.4951	7.5266	4.8895	6.8381	9.4556	7.3054	6.0409	6.2555	14.8121	6.7462	7.0626	4.441	6.6437	6.1894	3.729	3.9458	10.3843	4.6887	5.8156	6.9309	8.0804	6.1243	5.5659	3.1506	5.1811	6.2124	5.9004	5.5583	12.7795	9.7697	7.4294	5.3452	5.4584	6.0356	6.1729	5.9091	7.6111	6.9342	5.3796	5.9619	5.9322	5.5987	5.8525	6.3445	9.4237	6.919	5.9925	7.4972	6.2399	6.2992	6.8213	8.2823	7.0175	7.5107	7.3355	4.9695	5.6188	7.2244	7.6009
PF3D7_1252400.1	PF3D7_1252400.1;402	402	6.2242	5.1831	5.7271	6.2093	3.5385	5.6562	8.4028	4.6223	4.8058	6.3976	5.9411	6.0279	5.9825	3.3757	5.8027	5.6288	5.875	5.3709	5.0785	6.4039	8.5591	4.2817	7.158	6.5752	13.5118	4.582	5.464	5.8112	6.7708	7.9147	6.3794	5.9215	6.9126	13.865	5.1502	5.1346	5.9891	5.2517	5.6328	4.2357	4.7398	5.7589	5.8427	5.6273	5.9885	6.1865	6.1783	8.711	5.3143	4.3681	5.4087	6.0836	5.4121	6.8613	7.5276	6.1048	4.8846	6.0009	6.0879	5.093	5.9834	5.7342	6.7917	5.7142	5.2702	5.0268	5.5132	5.6352	8.2212	7.5501	5.269	5.5283	5.238	5.2334	6.4385	5.6943	6.2244	6.8477	6.1156	6.1623	5.1894	4.4449	5.1795	7.7889
PF3D7_1252400.1	PF3D7_1252400.1;403	403	5.9619	5.2776	5.9907	5.0103	3.8135	4.8319	4.9406	4.847	3.5741	5.6571	3.8885	4.6047	5.4925	4.0188	3.3519	5.7167	5.2891	4.6317	4.2365	5.9834	8.4235	5.4845	5.6441	5.9079	6.1914	4.1691	3.6826	4.5497	6.4014	6.3085	5.6596	4.6182	6.5498	6.3939	4.8369	4.1416	5.0527	5.5154	5.6168	2.6736	4.0798	4.2071	4.14	4.5844	5.3406	4.2227	5.7871	5.3695	3.4944	5.6387	5.3688	5.5619	4.5753	7.2131	6.2054	5.0626	3.9782	5.875	4.8787	5.5176	5.6026	5.8537	5.9853	4.7871	5.3695	5.3041	5.4279	6.0128	7.3975	7.5037	5.1771	5.5059	4.6904	5.6056	5.591	5.9535	6.1371	6.9167	6.0902	5.1965	5.0027	4.0858	5.6809	7.485
PF3D7_1252400.1	PF3D7_1252400.1;404	404	7.0219	6.861	5.2928	5.7306	4.7506	6.2884	6.6655	7.5487	5.5014	7.2008	5.4346	6.2836	5.9812	3.756	5.5708	4.9745	7.523	5.5192	5.4074	6.0101	11.1529	4.8817	7.1176	6.7702	6.5688	4.1739	6.3873	5.7186	6.093	9.8341	9.9134	7.873	6.9927	7.1754	5.8577	5.1771	5.9348	5.1375	5.812	6.246	4.6369	5.511	5.6026	5.3089	5.5021	6.556	5.5934	6.011	5.7148	5.9533	5.8773	6.5718	4.9439	6.9081	9.1997	5.2627	5.3111	7.2068	5.4074	5.7936	6.3012	6.8243	7.8324	5.7756	6.2346	6.1906	6.0689	4.2705	6.8103	9.7143	5.7287	5.7565	6.7643	5.9446	6.6169	5.0076	6.8959	7.9473	6.4489	7.2181	5.1639	5.3872	4.8738	7.4939
PF3D7_1252400.1	PF3D7_1252400.1;405	405	7.0778	9.1276	5.0233	8.0763	5.2728	4.7109	5.5635	6.5535	5.599	7.4155	6.5336	5.8369	8.0442	4.6633	5.517	5.7358	6.648	5.0742	4.848	5.9955	13.2872	4.8298	6.5546	6.4288	7.2677	6.2553	6.0704	5.7751	5.354	11.7248	6.856	5.757	6.1995	7.2899	5.8892	5.342	5.978	4.6363	10.2607	7.1678	5.5895	4.5981	5.2449	4.9616	6.9813	5.9533	4.5317	9.8775	6.0915	5.3771	5.7785	5.7131	6.0358	6.9408	6.0173	5.3981	6.1348	6.4883	6.0277	5.3809	5.8359	6.7218	8.4447	6.4055	5.0652	6.6305	4.4989	5.62	6.4479	5.394	5.1783	8.0502	5.3406	6.1661	5.9201	4.0781	7.4448	7.5151	6.814	6.1406	5.6702	5.641	5.9081	6.9847
PF3D7_1252400.1	PF3D7_1252400.1;406	406	8.3669	6.4888	5.4902	5.0596	4.0215	5.4084	5.6372	6.2073	5.5132	8.6304	5.7104	6.3583	5.3395	3.4673	5.859	4.8674	6.2791	3.3854	7.0035	5.7428	6.2961	3.6005	5.898	5.5494	6.2559	4.4647	5.8143	5.1156	5.5179	6.7934	9.2103	6.0553	5.7249	6.0682	5.3226	4.7093	5.4741	4.7829	6.1799	5.9231	3.7388	5.3477	5.7858	5.5364	8.0524	6.644	4.9658	6.0016	5.269	6.2713	5.3985	4.9416	6.3459	5.5817	4.7923	6.3973	6.2244	5.36	6.2709	6.2067	5.2861	6.3839	8.4824	6.3937	6.2036	5.0352	4.9444	5.1751	7.3963	4.1218	6.8765	7.7812	6.0828	5.7848	5.4084	5.6719	8.9121	7.7558	7.8162	6.192	5.1803	5.6247	5.6044	7.3348
PF3D7_1252400.1	PF3D7_1252400.1;407	407	6.9277	6.6234	4.585	5.7944	4.85	5.2521	5.4175	5.4799	4.9959	7.3589	5.5317	5.4848	6.1609	4.712	5.8369	4.347	5.6873	5.6499	6.7803	5.8306	5.738	4.6639	7.158	6.0446	5.8625	4.8997	5.6179	5.8068	6.7674	5.1863	9.1855	5.8161	5.5301	5.6053	3.7409	5.1946	5.6317	6.0566	6.0112	5.4097	3.926	5.6079	5.463	6.2553	6.9609	7.1778	5.0858	5.8265	5.4393	5.7819	5.8384	5.6502	6.6452	5.8632	5.9584	6.3295	6.7138	6.7621	5.4492	6.9485	4.95	6.3716	8.7649	5.6141	6.4316	6.142	6.8017	4.8699	7.4882	5.8217	7.8309	8.8788	8.6481	6.009	5.9869	4.4403	7.5524	7.2003	7.3416	6.6292	6.019	6.1406	5.963	8.6779
PF3D7_1252400.1	PF3D7_1252400.1;408	408	6.0866	5.2483	5.4748	6.1625	6.6129	5.2798	6.9698	6.6437	7.3573	6.7134	6.1383	5.0334	6.1073	6.6791	5.3359	5.5342	7.0555	4.9695	6.5555	6.7436	6.0832	5.2292	5.5151	5.8892	8.5395	5.013	4.8288	6.4451	6.0014	6.5743	7.5567	5.9632	5.8301	7.0992	4.89	4.5342	5.641	5.6462	5.602	5.6693	6.2726	6.0321	5.281	5.2824	6.0963	6.0444	5.8271	6.2018	5.0466	5.8076	5.7173	5.5895	4.373	6.2386	5.6261	5.954	5.8133	5.1683	5.5116	5.4232	5.9537	6.2578	6.4917	5.5759	5.1164	5.7509	5.6082	6.114	9.0273	4.2935	6.5075	7.4977	4.3052	6.2096	5.2847	6.7553	6.6538	6.7578	5.8058	5.2653	7.0748	5.3302	6.1695	8.612
PF3D7_1252400.1	PF3D7_1252400.1;409	409	6.1497	5.8547	4.9064	5.5555	7.469	6.2018	7.6259	8.0461	7.0874	6.1235	6.6814	6.5356	5.565	7.5809	5.9591	5.896	8.0922	4.0081	6.4717	7.3118	6.5928	5.9607	6.2521	6.1487	8.3534	4.2832	4.6576	7.7057	7.3567	6.5081	9.6724	4.9736	4.7153	7.8901	6.0005	5.6041	4.4679	5.691	5.7774	5.4145	3.3434	4.5447	5.5759	6.1512	4.7517	7.321	6.1536	6.0248	5.114	5.5747	6.2388	5.2772	6.1508	6.212	5.5543	6.9472	6.2234	5.5432	6.1767	4.3688	7.3561	6.4853	7.0357	6.0641	4.1334	6.1089	7.0721	5.5049	9.9194	5.5229	7.0717	8.154	6.4625	6.0745	6.1085	7.1705	6.7323	7.214	6.0394	6.0887	6.2677	6.3908	5.8605	9.5486
PF3D7_1252400.1	PF3D7_1252400.1;410	410	7.045	5.5999	6.2782	5.5148	7.039	5.4168	6.6922	7.6461	7.1548	6.4841	8.9826	5.1098	6.1289	7.0594	5.4851	4.6328	7.2765	4.7897	6.042	7.1107	6.4853	5.374	4.4107	6.3681	7.8447	4.3441	5.5543	6.0611	6.6165	6.1959	6.3302	4.2517	5.7772	7.7999	5.2593	5.0613	5.1878	7.3848	5.814	5.738	4.7682	4.843	5.5018	6.2485	5.4413	6.1254	6.6695	5.753	5.6522	5.8227	5.5049	5.3063	6.0915	6.0264	5.7197	6.1765	5.2608	5.8839	6.4116	5.3395	6.3756	6.074	7.5295	5.2895	5.9107	5.8115	6.3625	6.4943	10.0391	5.9814	7.2049	8.2024	6.5777	5.4893	5.2071	6.6171	6.5723	7.3527	6.3484	5.8999	5.5948	6.5586	5.8917	9.288
PF3D7_1252400.1	PF3D7_1252400.1;411	411	6.6242	5.3023	5.0892	5.382	7.0052	6.5699	7.0211	7.5988	7.1197	6.624	3.6473	4.9699	5.1001	6.6174	5.2315	5.1711	8.0071	5.7517	5.8527	5.7645	6.7812	6.4082	5.8286	5.4764	8.1926	6.2824	5.4393	6.7336	6.8259	6.9937	11.3806	4.9955	4.8831	8.2285	5.709	5.8462	5.3681	6.2647	5.7247	5.5705	5.6159	5.68	6.1759	5.9646	6.33	7.1829	5.302	5.5068	4.5777	5.5592	5.3448	5.8733	5.8339	5.8359	5.6326	7.3803	9.6665	6.1463	7.4555	6.4666	7.5383	6.8546	8.4996	6.8769	6.1597	6.3698	7.4172	4.4535	11.1062	6.0915	7.0255	10.207	6.7633	7.3818	7.3386	7.3483	7.2364	8.6692	7.2295	6.7321	5.3733	6.1214	6.1679	11.1026
PF3D7_1252400.1	PF3D7_1252400.1;412	412	7.1708	6.351	6.0866	5.5475	8.0837	6.6166	7.8515	8.7172	8.5051	7.2098	6.8166	6.6171	7.0043	9.1859	6.8856	5.8232	9.1854	6.6427	7.4243	7.3384	6.7455	6.027	5.582	6.1556	8.2312	5.5726	6.4668	8.1377	7.3065	7.3184	8.143	5.8215	5.407	8.3959	5.6209	6.4189	4.8743	5.6982	6.1703	5.9083	5.2634	5.0866	6.0385	6.5409	6.4009	9.1674	6.8381	5.9423	4.9616	6.3804	6.9242	6.7022	6.5498	6.9021	6.3207	10.0587	6.86	6.8162	7.7127	6.7189	8.8181	8.2779	9.7323	7.7466	7.7054	5.7285	6.5033	5.857	10.9907	5.9241	8.4211	9.2714	7.7058	8.3244	7.3184	7.9679	8.3064	7.5209	8.2191	8.1876	6.3032	6.2244	6.7617	10.6691
PF3D7_1252400.1	PF3D7_1252400.1;413	413	7.3916	6.9603	5.337	6.1661	8.695	5.6296	7.6014	8.9203	7.6785	7.8003	6.4212	6.7973	6.7556	8.9233	4.9575	6.2352	9.233	7.0115	6.9171	6.6088	6.2118	6.7416	6.6414	5.0657	8.7256	6.7305	7.2802	7.7437	7.6508	6.928	7.8853	6.3957	6.483	8.8043	6.2012	7.2637	6.5467	4.95	6.6033	4.8831	5.4627	6.4308	6.7351	6.9683	6.8062	8.6991	6.4603	5.7482	3.9736	6.6785	6.6426	6.8817	6.4612	6.8334	5.3226	8.0753	6.8808	6.5506	7.7017	7.6079	8.4481	6.9968	7.7945	8.1879	7.0008	5.4922	6.546	6.8203	11.0108	5.0553	8.1054	9.0863	7.8908	8.3294	7.349	8.9293	8.3133	6.3792	8.7612	8.0965	5.8642	7.5638	7.645	10.8446
PF3D7_1252400.1	PF3D7_1252400.1;414	414	6.2211	6.3823	5.8989	5.922	7.0525	5.3313	6.4205	7.5268	6.7614	5.7525	7.6459	5.4439	5.4472	6.8172	4.5229	6.3092	7.5551	4.3356	6.4368	6.5311	7.3366	3.8777	5.6053	5.3172	7.4399	5.1867	6.4691	5.969	7.0362	6.2885	5.4757	5.5438	4.7404	7.5574	6.1849	5.532	3.3992	6.0509	6.9205	5.5774	7.3947	5.5807	6.1041	6.5919	5.5841	7.9559	5.1807	6.3553	3.2675	6.2778	5.5298	5.6854	5.4366	7.143	4.7252	6.9774	6.278	6.318	6.1873	6.2508	7.4947	6.4622	7.9757	6.3863	7.8106	5.8654	6.0779	7.3974	10.117	5.3125	7.7842	5.7576	7.2203	6.1875	6.2493	7.347	7.5829	7.7629	7.0253	5.9982	6.3921	6.6706	7.7671	9.7208
PF3D7_1252400.1	PF3D7_1252400.1;415	415	6.9799	8.9821	7.9319	9.3998	7.6594	6.9312	8.2072	8.1932	7.5179	5.9131	7.7933	8.5422	9.2666	7.1963	5.6829	5.5622	8.2874	6.1278	6.6392	7.3482	8.478	6.0898	6.2418	6.8852	7.5764	7.4942	6.7906	6.8217	7.1334	9.6004	6.7116	5.5011	4.9887	7.1803	5.7903	6.4019	6.4622	5.4097	6.114	8.7254	5.3768	7.3438	6.3083	6.5527	6.07	8.5871	6.3306	5.9551	5.2315	6.9488	5.4845	5.957	7.5207	7.9928	6.3007	8.2261	5.8019	7.4632	9.3105	6.8464	8.2439	6.8115	11.6402	10.0907	6.0993	7.769	7.5033	12.651	10.8086	7.2385	6.4931	6.1092	8.0189	8.0066	7.0694	8.0884	7.4944	9.1521	9.9309	7.0357	7.4727	7.8795	12.8196	10.5427
PF3D7_1252400.1	PF3D7_1252400.1;416	416	6.2257	6.1999	5.8875	4.9869	6.2369	5.2502	6.1381	6.097	5.998	6.1375	5.6896	5.8192	5.6276	5.5638	5.4689	6.1955	5.9614	5.7581	4.1953	5.3712	8.1212	5.6044	5.8025	5.4326	6.3665	5.5494	5.6633	5.4786	5.8001	8.2627	5.5756	3.5558	6.29	6.6353	5.4413	5.4175	4.5367	6.0807	5.235	4.6439	7.5079	5.0811	6.1607	6.2948	5.1272	6.4408	6.5339	4.5097	2.8197	4.9537	5.021	5.251	5.135	7.3997	4.8171	6.1073	5.88	5.9177	5.5444	5.466	6.6716	6.6679	8.2841	5.7145	5.8946	4.6696	5.1424	8.334	9.4758	4.9231	5.3903	5.5838	6.9309	5.9484	5.8515	5.4195	6.8567	6.0841	7.4989	6.9017	4.9288	5.3649	8.5139	9.4439
PF3D7_1252400.1	PF3D7_1252400.1;417	417	5.4575	5.3198	5.9523	5.2192	4.3827	5.2426	5.6162	5.7374	4.5993	6.1237	5.8334	5.0938	5.9105	1.9373	5.1396	5.1412	5.7682	5.6465	5.1651	5.6996	7.5037	5.0896	6.1293	4.359	6.0961	5.7195	4.9681	4.7719	6.4506	7.6892	5.9484	5.1424	5.7803	5.7129	4.6479	5.4995	3.9873	6.3889	5.1102	4.373	4.3001	4.8866	5.7684	4.9406	5.9057	4.8151	6.3975	5.1022	3.742	5.157	6.1593	5.9773	4.7522	6.4989	5.1148	4.4067	5.2502	5.4841	5.615	6.1322	5.5106	6.3448	6.7893	5.3999	5.8043	4.4363	4.8919	5.3992000000000004	9.9583	5.2728	4.0277	5.0383	5.8278	4.9635	5.7983	5.5413	7.1845	6.1785	6.5999	7.4864	4.5656	4.6882	5.3579	9.8006
PF3D7_1252400.1	PF3D7_1252400.1;418	418	5.879	4.6328	6.9613	5.0849	2.211	5.1839	5.2555	4.7527	4.5765	5.3023	6.5817	4.0635	5.7527	4.594	4.2532	4.9542	6.3196	5.0501	4.5975	5.0121	8.2305	4.7474	5.6053	6.5179	5.7038	5.4973	6.2453	5.3158	5.299	8.2314	5.1297	4.3964	5.8204	5.8627	5.5289	5.7123	4.3957	7.14	5.5804	5.0652	2.8032	3.9946	5.1847	5.1926	4.991	4.5497	6.1564	5.9333	5.278	4.306	7.1059	5.5043	3.8728	6.784	5.005	3.366	5.3005	6.7795	6.3971	6.4456	6.3036	5.6784	7.5547	5.0139	5.8689	5.7238	4.3111	5.4138	4.8797	5.6528	5.1615	4.7447	6.973	6.1422	5.6993	5.6311	7.0727	6.9573	5.8885	5.9948	5.9322	5.6979	5.2839	5.8684
PF3D7_1252400.1	PF3D7_1252400.1;419	419	6.5841	5.5552	6.1671	5.5413	4.1867	5.5223	5.9896	5.0413	5.6044	6.3032	6.4237	4.1538	5.7653	1.5558	4.9083	5.3653	5.6088	4.4443	4.3306	4.6088	8.1378	5.7509	5.2468	4.6798	5.7578	5.582	4.9103	5.0179	5.9998	7.7451	6.1663	4.2965	4.8309	6.5573	6.1133	5.3359	4.1867	7.291	5.6619	5.8232	4.7944	6.3145	5.7793	6.6622	5.4439	4.842	6.8293	5.6761	5.2118	5.4019	5.7471	4.594	5.3816	5.6966	5.2832	4.3212	3.1489	6.4124	6.5231	6.0472	5.7004	5.1993	7.5276	6.0779	4.7131	4.5478	5.9898	5.6596	5.6094	5.4857	4.4256	5.1926	7.413	5.935	5.8669	6.1077	6.936	6.4624	6.6855	5.3147	4.7565	5.2728	6.9079	4.295
PF3D7_1252400.1	PF3D7_1252400.1;420	420	7.3118	8.181	6.2252	6.5555	4.8425	4.7126	5.9885	6.0839	5.1214	6.6869	6.7359	8.3099	7.4692	5.8625	5.0635	5.3309	6.3174	5.6568	5.1799	6.416	7.8424	6.0239	5.7257	4.9662	7.7971	5.6659	6.605	5.477	7.152	7.979	7.2691	4.7197	6.2089	8.1386	6.3766	6.5948	5.0853	7.4345	6.1131	7.1116	5.2001	6.2538	6.5475	5.6662	6.6731	4.8053	7.2452	6.2685	4.3875	6.4736	7.1297	5.9162	6.5512	7.3927	6.1218	5.2638	6.4119	7.3306	6.8819	6.5899	6.6996	7.4556	7.9035	6.0704	6.3992000000000004	5.7719	6.3745	8.576	6.1276	5.8255	5.2063	6.1241	7.2809	6.6441	6.5583	6.302	7.2767	7.7811	7.3251	7.2648	6.0215	5.761	9.0871	6.2055
PF3D7_1252400.1	PF3D7_1252400.1;421	421	6.9737	9.1031	5.9873	6.8325	3.3001	5.1502	5.9076	6.6858	4.7576	6.4857	5.1056	8.4258	7.5642	2.2957	5.1639	6.3619	7.4028	5.1859	4.281	6.0917	7.5151	5.9026	7.0357	5.8283	7.3691	5.5264	5.785	5.4316	5.9921	6.7276	6.2696	5.4607	5.8086	7.9794	6.7514	5.7921	5.5416	5.8349	5.855	8.4739	5.8515	7.088	6.26	5.2806	5.9338	5.1309	5.439	6.2636	4.6859	6.6662	8.5538	5.479	6.4009	6.4673	6.6091	5.4712	4.6421	5.8535	9.7364	6.4499	7.2156	6.9402	10.0056	9.0639	5.6349	5.6679	7.059	11.3715	6.239	6.5259	4.4989	5.6141	7.1038	8.7133	6.5845	6.9309	7.0636	7.8119	8.6376	6.6928	6.0488	7.1528	11.7031	6.5261
PF3D7_1252400.1	PF3D7_1252400.1;422	422	7.128	8.0988	5.4296	7.2447	4.1309	4.4053	6.2275	6.0034	5.0993	7.129	5.7729	7.6247	8.2729	4.3785	4.6352	5.292	5.8955	5.8316	5.568	5.8243	6.5406	6.3268	5.8607	6.1381	9.4212	6.0442	6.1845	5.3391	6.2988	6.1965	6.963	4.7431	5.7142	9.2058	5.761	5.8709	4.3183	5.1807	6.0266	7.8269	7.1602	6.204	6.606	4.9551	6.6035	4.0099	5.6256	6.4622	5.0422	6.4735	6.3923	5.3927	5.2746	5.7766	4.8634	3.8885	6.1189	6.5469	6.9179	6.6793	6.1981	6.1999	8.1816	6.0119	5.9932	5.7968	5.8412	9.9753	6.0834	3.266	5.0112	6.086	6.7505	6.8517	6.6614	6.2568	6.9713	7.7359	6.228	6.9073	5.3747	5.7361	10.5064	7.4571
PF3D7_1252400.1	PF3D7_1252400.1;423	423	6.8507	6.8932	5.6887	8.1913	3.5644	5.1671	6.4053	6.1673	6.0319	6.5429	5.5463	7.448	8.5277	5.2976	3.8268	5.9561	5.5267	6.295	3.9383	5.7764	6.5616	6.1035	5.8985	6.1665	8.4894	6.2758	6.3696	5.1675	5.7661	6.6734	8.4761	5.299	6.3332	9.1138	6.1266	6.1793	5.2079	5.1152	6.4965	6.6512	5.8027	5.1906	6.4825	5.2273	6.3457	4.2869	4.9246	7.2052	5.3038	6.7038	6.2081	6.2188	6.0272	6.7577	5.4094	5.3245	6.0112	6.105	6.7934	5.8467	5.8217	7.0073	7.8328	6.2124	6.4919	6.1483	6.0631	6.1693	5.5068	5.2902	3.7463	5.9558	6.4738	5.8706	6.5744	5.7509	6.8571	7.1752	6.8993	7.0247	5.6979	4.8634	6.7443	6.8361
PF3D7_1252400.1	PF3D7_1252400.1;424	424	7.7381	9.2776	7.6276	9.7961	5.2215	4.814	5.7404	5.2705	5.4158	7.7113	5.1396	10.9356	9.9721	1.5898	4.0435	4.9681	5.7503	7.4586	4.0815	7.4806	5.7279	7.01	5.4222	5.6859	9.2137	6.2705	7.375	5.0892	7.9995	6.6672	9.4694	4.7965	6.5883	9.6468	6.0492	6.9195	5.5641	6.8601	7.6146	8.6803	6.0435	5.3992000000000004	6.3649	5.1285	7.5148	5.4845	7.1206	7.9518	5.8753	7.1127	7.9514	5.853	6.4294	6.7006	6.2215	5.8657	7.9859	7.3405	7.136	7.7007	6.6373	8.314	9.4471	6.2943	6.9453	6.6444	5.6559	7.4788	7.0228	5.4326	4.6462	7.7168	7.7271	7.0755	7.2055	6.962	8.3834	8.6283	6.3304	8.8158	5.9932	5.3516	7.8273	6.3111
PF3D7_1252400.1	PF3D7_1252400.1;425	425	6.7791	7.1557	4.9616	7.4628	3.2016	4.7485	5.3816	5.4689	4.4848	6.7334	3.5692	8.4573	7.2317	3.4995	4.9217	5.233	5.6594	4.765	4.9964	6.2576	5.627	5.6273	5.1218	5.0836	6.8551	4.8963	5.7287	5.1268	5.5841	6.0775	7.6378	3.9486	6.0725	7.2744	5.5207	6.5577	4.784	6.7427	6.6719	6.8151	5.0527	4.5741	5.2532	3.8904	4.7501	5.5113	6.6833	6.0934	5.9423	4.3427	6.0485	5.6829	5.382	5.4692	5.0219	4.5404	7.5102	6.4029	5.2529	6.1027	4.8934	7.5511	7.6111	6.1365	5.8058	5.3712	5.1961	5.7602	6.4026	5.0866	5.2133	6.4806	6.5942	5.5792	5.7934	5.3561	8.952	6.9398	6.7812	6.1006	6.0583	4.8787	6.8315	6.4922
PF3D7_1252400.1	PF3D7_1252400.1;426	426	6.2494	7.2828	5.537	6.9538	3.4303	5.9784	4.7554	3.6005	5.0879	6.1867	3.5398	8.5739	5.5871	4.1285	5.3194	5.4413	5.599	3.5323	4.5801	6.2069	5.9644	4.9686	4.5454	6.8334	6.9774	5.0431	5.8938	5.5975	6.4971	5.9416	6.6118	3.3349	7.1393	6.9388	5.0509	5.0579	4.8629	5.8153	7.3853	6.9227	5.8755	5.7423	5.5008	5.1006	5.0488	4.7065	6.7206	5.9115	4.0755	4.3205	5.8006	5.1102	6.0892	5.7065	5.2824	4.3052	8.1102	6.1689	4.6058	5.3056	5.6837	6.5393	7.1287	5.8836	5.394	5.6682	4.516	5.2765	5.2036	4.9869	4.4046	6.5862	6.7335	6.0704	5.4686	4.6548	8.1259	6.1123	5.5969	6.4396	4.8339	1.5801	6.1463	5.7015
PF3D7_1252400.1	PF3D7_1252400.1;427	427	6.851	8.0381	5.0422	7.5476	4.1359	5.7298	7.7236	9.6741	4.04	6.4555	5.6218	9.6191	7.5746	2.0179	5.0997	5.4529	9.9285	4.5286	3.1077	7.1332	6.5135	4.9561	4.841	8.0814	7.2447	4.5583	3.8176	4.7861	6.8507	6.2919	7.0432	1.5211	8.3795	7.4733	4.1194	3.7887	5.3096	5.5333	7.5384	6.4872	5.3761	5.9479	3.7148	4.9416	3.0755	5.7323	5.2114	6.2915	4.5141	3.904	5.76	4.4383	4.7639	6.1743	5.7257	4.384	8.2269	6.4563	5.7296	5.2746	4.9713	7.989	7.7197	5.3957	3.5398	5.5942	4.8866	6.0839	5.9265	6.0488	6.0911	7.0787	6.8347	6.5923	5.6871	5.133	8.3251	6.6436	6.4411	6.6788	6.2376	5.0963	5.6656	5.4101
PF3D7_1252400.1	PF3D7_1252400.1;428	428	8.3967	8.785	5.2441	10.8389	5.1309	5.738	7.1262	8.7476	2.3978	8.2766	8.3188	10.6117	10.2792	5.1807	5.6209	6.5962	9.3623	6.5081	6.0164	8.5369	7.4548	5.5398	5.3151	8.1055	8.6311	4.9392	6.038	5.6235	8.4327	7.1562	7.9862	4.9392	8.2419	8.8382	4.1843	6.0299	5.4643	6.0518	9.1909	8.5101	5.5723	4.7323	4.7131	5.2623	5.4935	6.0027	6.9791	8.7098	4.009	6.2298	6.3311	5.4614	6.6029	6.4009	6.054	6.0475	8.8522	7.7324	6.7863	7.2328	5.6476	7.7741	8.8613	5.3434	7.3288	6.6391	3.8104	7.0092	5.8286	6.0798	7.1643	7.2298	8.2138	6.6924	6.8699	5.842	8.7813	8.4555	6.7193	8.23	6.5308	5.6602	7.6663	7.306
PF3D7_1252400.1	PF3D7_1252400.1;429	429	6.8491	9.0194	4.5242000000000004	10.1111	4.7236	5.9533	7.58	8.9424	4.6311	7.1337	5.9248	9.2081	9.3448	1.9222	5.155	5.434	9.4058	5.7255	5.7856	7.0527	6.5572	5.4617000000000004	5.7623	8.278	7.2792	5.4751	5.2392	4.2683	7.5451	6.819	7.1445	5.1035	8.4216	8.0142	5.5264	5.1235	4.841	5.4057	8.2157	8.3936	5.6053	3.848	5.0968	3.8992	4.5717	5.2001	7.1228	7.366	4.5686	6.2155	6.1355	5.1202	6.3625	6.8185	5.7339	5.7173	8.0884	7.4478	6.2802	5.2292	6.2133	7.2994	8.3496	5.5966	6.7523	5.9699	4.7918	6.433	5.3785	5.1775	3.9326	6.6131	8.0083	5.9326	6.7252	6.7327	8.1271	7.8848	5.9458	7.6588	5.8585	4.3334	7.0861	5.9298
PF3D7_1252400.1	PF3D7_1252400.1;430	430	6.9811	5.1309	5.7046	5.6935	3.5236	5.2357	7.6017	8.1785	3.0356	6.4456	5.4353	6.2698	4.8807	3.9873	4.9995	4.5472	8.7389	4.6053	5.436	5.6542	10.334	7.3157	5.8681	8.3081	5.5647	3.5059	4.9523	5.4239	6.5929	12.2046	8.5165	5.735	7.9605	5.6264	5.641	5.5248	5.0772	4.5975	5.9502	4.5892	4.1827	5.634	6.2513	6.8742	5.7004	5.9234	5.8907	5.844	6.6194	4.6029	7.676	5.7268	4.8232	6.8202	5.9766	7.4158	5.7586	5.8943	6.8739	8.4113	6.0783	8.4812	6.3273	5.4819	6.1125	7.203	5.0682	7.149	5.841	5.6441	4.7306	5.7306	6.0753	7.0708	8.3257	7.0936	8.3396	5.7495	5.649	6.9412	7.114	5.969	7.108	6.3083
PF3D7_1252400.1	PF3D7_1252400.1;431	431	6.2462	5.6611	5.3262	5.7469	3.275	6.2874	6.7312	8.1119	3.4931	6.7622	5.3338	4.757	5.466	2.9355	5.2445	5.367	8.436	5.4935	4.1953	5.6682	8.1456	5.4131	6.1229	7.097	5.0188	4.4522	4.2972	4.6259	5.3809	7.8615	5.9885	4.9241	7.6922	5.9359	3.9439	4.4816	3.7431	4.8718	5.0832	4.9208	3.8053	7.7749	5.4947	5.0299	4.6988	5.4571	5.2513	5.06	4.3334	5.3899	6.7957	4.7257	4.9336	5.4845	5.3377	5.4296	6.0622	6.2418	5.985	7.888	9.4281	7.4861	5.5741	5.3782	5.2261	5.5653	4.8186	8.8169	6.1006	4.3306	5.1502	4.7639	6.0512	5.572	8.2412	10.099	8.4055	5.4774	5.0268	6.6115	6.1156	4.9103	8.528	4.6622
PF3D7_1252400.1	PF3D7_1252400.1;432	432	6.1274	5.157	4.969	5.8814	3.6949	5.7236	5.9946	7.4621	1.3896	5.5726	4.1546	2.9672	3.7517	3.0126	3.9279	5.5656	7.823	4.8022	4.6023	5.0488	7.4436	5.3516	5.6299	6.6017	5.4386	3.7949	3.8768	4.9331	4.6656	6.7301	5.6559	3.2016	6.4718	5.1268	3.7159	4.2578	3.8914	6.2248	4.5521	3.9298	3.957	5.3923	4.7027	4.9621	4.9754	4.0099	5.0947	4.2502	4.9621	4.6977	5.4296	3.8866	5.0544	5.337	6.3719	4.3764	4.5373	4.6949	7.3842	7.7327	10.7485	6.1633	4.2906	4.7661	4.5546	5.8482	5.4226	7.0259	6.0065	5.761	4.4189	5.6907	5.1445	7.0438	7.7315	10.5423	7.5287	4.2311	5.0678	4.1506	5.1542	5.6784	7.2623	4.9388
PF3D7_1252400.1	PF3D7_1252400.1;433	433	5.3899	5.2731	5.3688	4.565	2.1144	5.849	5.6126	5.726	4.1546	5.4138	4.8146	4.8258	5.1235	2.0807	5.0942	4.9941	5.9293	3.4581	4.6668	4.4363	5.7829	4.6415	3.5361	5.133	5.2555	3.3434	3.9864	5.0041	4.4114	5.0832	5.1819	3.4356	3.98	5.4406	4.3702	1.4168	4.1961	5.537	4.749	3.7159	3.9644	4.4581	5.2265	3.8032	2.0286	4.8319	6.4981	4.435	4.0117	5.0575	4.7142	4.7949	3.8709	4.7366	3.6276	2.266	3.3031	5.5801	5.2369	5.8293	8.9189	4.9523	4.8738	5.0561	5.2839	4.7164	5.4053	5.0691	5.3896	3.2357	4.6843	4.7323	4.1747	4.4822	5.2724	8.5706	5.7164	4.9805	4.6741	4.8084	3.6859	2.5945	5.3129	3.2464
PF3D7_1252400.1	PF3D7_1252400.1;434	434	5.098	3.9203	4.4343	3.9533	4.6639	4.2102	5.1457	4.6859	0.5261	5.2765	3.7279	2.7527	4.6662	0.4751	5.1875	5.7485	5.8985	3.0548	3.9579	5.3677	5.6473	5.1408	5.0596	4.4509	5.1703	3.2157	4.0824	4.6276	5.4874	5.1627	4.6485	4.9227	4.4899	6.4612	4.079	1.6369	2.7949	5.0514	5.2854	4.4594	3.3702	4.3723	5.4799	5.1743	3.1194	5.0032	5.527	3.7708	5.1214	2.1043	3.8166	4.5904	2.9241	5.0704	4.6559	5.093	4.4209	6.77	5.1542	6.0873	7.2829	5.6094	4.2373	4.8339	4.8192	4.682	4.3957	4.9896	4.1069	5.1027	4.3909	4.9317	5.2645	3.9467	5.8161	7.6793	6.1479	5.3082	5.5144	4.9709	4.5329	3.1843	5.2638	4.3999
PF3D7_1252400.1	PF3D7_1252400.1;435	435	5.596	5.2277	5.1272	3.9269	3.3951	4.4449	5.756	6.3797	4.0099	4.4874	6.5887	4.3519	4.366	0.7049	5.8032	4.8595	6.4517	4.477	3.6713	4.2008	5.1485	2.7049	4.4162	4.009	6.1847	3.9919	4.3923	4.557	5.4731	5.3561	5.1767	1.8639	4.8319	5.3992000000000004	4.9896	5.013	3.2479	4.4594	5.0738	4.466	3.6299	4.9713	3.8982	4.0712	3.7004	3.2126	5.8535	3.6369	5.0361	4.6943	4.406	5.5046	4.8938	5.2828	5.3169	4.565	4.7597	4.8058	5.5188	5.3466	5.9165	5.8094	5.8582	5.3656	4.774	3.591	4.2063	6.3884	5.641	3.9107	1.5993	5.5129	5.0768	4.0626	5.5469	6.4378	6.4975	4.0268	6.144	5.0166	4.5874	3.7126	7.015	6.1152
PF3D7_1252400.1	PF3D7_1252400.1;436	436	6.5225	5.3579	4.1731	4.5329	5.0648	4.796	5.1803	5.4363	4.8575	5.9939	4.7782	3.5211	4.9823	5.4598	4.3455	5.0657	5.6733	4.0268	3.5286	5.2203	4.905	5.5723	4.8958	3.189	4.9528	5.3498	4.1707	4.645	4.7506	5.0396	5.114	3.5236	5.1185	5.0605	4.6668	4.2547	5.1081	8.1545	5.2679	4.2891	4.1185	3.5423	5.3865	4.5729	5.1489	4.6713	8.2644	4.8704	4.1276	3.3618	4.8278	5.5441	3.7181	6.3149	3.0976	4.2928	4.7131	5.675	5.6741	5.2342	5.3226	4.7087	5.5521	5.3754	4.585	4.6525	4.4725	5.6539	4.5392	6.3327	3.4594	4.3512	5.4419	5.6834	5.4922	5.1799	7.1494	5.9437	5.6536	5.3961	5.4236	3.4699	6.7242	5.9628
PF3D7_1252400.1	PF3D7_1252400.1;437	437	6.1361	4.9378	4.4128	4.9411	2.257	4.5558	5.2939	3.4957	2.2839	5.0483	3.859	3.0268	5.4182	3.9203	3.2172	6.1601	5.3487	5.2494	3.7115	5.0976	5.774	4.2118	4.6565	5.6781	5.6276	4.4614	4.9074	4.4094	5.98	4.7866	5.4124	4.7164	5.142	4.9579	5.3854	4.121	4.3169	9.3221	5.2176	4.1906	4.6954	5.3944	5.1815	4.8475	4.8151	3.1522	8.8885	5.3345	4.2593	3.3045	5.405	5.4512	3.0444	5.7962	3.8826	4.4699	4.848	5.0009	4.9653	5.9279	5.8422	5.3027	6.1711	4.0161	5.568	5.2008	4.4456	6.5555	6.1589	5.8846	4.9777	5.7663	4.5747	5.6017	6.0248	5.8948	5.694	5.3092	6.0764	5.353	5.3009	4.6212	6.8786	6.4411
PF3D7_1252400.1	PF3D7_1252400.1;438	438	5.6209	5.6513	5.7842	5.3255	2.144	3.862	4.5934	3.9644	5.1247	6.669	3.845	2.5922	4.9593	4.3313	4.5342	5.5435	5.3466	5.814	5.9623	5.5301	5.0175	5.0862	5.4492	5.9465	5.1767	4.3937	4.8048	6.019	6.2707	6.0257	5.0228	4.6753	5.1043	4.7371	3.5546	4.9649	4.2327	9.8689	5.5364	3.5741	3.5385	5.5254	5.3034	6.0157	5.7396	4.5311	10.122	5.9086	5.5357	4.9588	5.3273	5.3455	4.5385	5.7393	5.243	5.0431	4.7027	6.5225	5.6829	5.7068	5.9406	5.6893	5.7621	5.0317	5.5521	5.4293	5.033	6.3214	6.5474	4.6346	4.6112	5.3635	7.0406	5.2987	5.649	5.8014	5.9526	4.9227	5.3754	5.3674	4.7527	4.2456	6.7111	6.5033
PF3D7_1252400.1	PF3D7_1252400.1;439	439	6.0775	4.2957	5.1683	4.7469	5.2806	4.9547	5.8802	3.8895	5.299	5.8856	5.1077	4.3262	5.8025	2.511	3.3505	5.2422	5.0435	4.1554	4.2172	5.729	5.0704	5.2063	5.0794	5.9397	4.6352	4.0126	4.8176	5.757	5.9729	4.8364	5.1875	3.6415	5.8972	5.2672	5.0587	4.7274	4.3992000000000004	8.8663	5.5432	4.7301	4.0488	11.133	5.3501	4.9103	5.2645	4.4033	9.2214	5.4712	3.6645	4.3147	5.4777	5.2506	4.8866	6.995	4.7903	5.4666	5.5351	5.4594	5.0531	4.9117	6.5048	6.0853	5.4529	4.7285	5.383	5.0925	4.9174	6.8936	7.0957	5.0985	5.1185	4.3384	5.6924	4.5717	5.6738	5.9554	6.0755	4.2578	5.5814	6.035	5.6103	5.6831	6.4697	6.1957
PF3D7_1252400.1	PF3D7_1252400.1;440	440	6.0235	5.1379	5.4954	5.0317	3.5261	5.0531	5.2705	4.2705	3.4489	5.8777	4.565	3.225	5.2547	2.9855	4.0108	4.8807	5.4938	3.5765	4.8704	3.9644	6.1693	4.6769	5.3512	4.2935	5.0963	3.9718	5.1014	4.963	5.9423	6.4838	5.5232	5.3216	3.991	4.853	3.8074	4.0875	4.8445	6.7682	6.4335	3.5033	4.5783	3.4502	5.5509	4.5435	5.0418	4.4699	6.7386	4.8037	4.6531	3.8012	4.8802	5.1185	1.9561	5.2961	4.6758	3.9891	4.3978	4.8634	4.8699	3.8659	5.5075	5.4893	5.3284	3.8914	6.1993	5.0317	5.1767	5.6232	6.233	4.3944	4.3169	5.0913	5.6147	4.7729	4.6798	4.5166	5.605	5.5398	5.1961	6.7831	4.1811	4.1252	7.4159	5.1855
PF3D7_1252400.1	PF3D7_1252400.1;441	441	6.854	5.8382	5.0972	5.6264	5.4256	5.2098	4.8659	4.4744	4.9732	6.8373	5.1123	5.6871	4.842	4.5008	3.6588	5.433	5.7447	5.0457	4.6876	5.8237	7.962	4.627	5.4624	4.5154	5.211	4.3868	2.7634	4.7772	5.9706	5.4806	5.4867	3.4542	5.2854	5.2498	5.4838	4.3639	4.5166	6.0689	7.2745	4.8227	4.0883	4.9964	5.7032	5.1202	5.3778	3.3477	5.6168	5.3262	3.4263	4.6565	5.8357	5.1953	4.5491	6.0455	5.1127	4.3391	5.0175	6.1249	5.8662	3.5886	6.4411	5.8176	5.4598	5.7068	4.2802	5.3614	5.6378	7.0067	7.2515	5.2743	4.6311	5.9635	4.5267	4.0277	5.4656	5.8545	6.4358	5.6343	5.7546	5.887	4.4764	4.6536	6.8925	6.6823
PF3D7_1252400.1	PF3D7_1252400.1;442	442	6.1697	5.0361	5.1305	4.269	6.1926	4.359	5.4091	4.3806	7.3619	5.8743	5.3802	4.5753	5.7065	6.2304	5.6079	5.9373	5.7301	4.6702	4.8679	6.5581	4.2479	5.7252	4.3082	5.3431	5.8684	4.4336	6.0548	6.5157	6.0319	5.9722	5.5919	5.111	5.1835	7.0537	6.3901	5.017	4.7576	4.5765	5.0387	4.3399	4.4673	5.0557	5.1502	5.9392	4.8817	5.0841	2.5261	4.4229	4.4243	4.4216	5.047	5.213	5.1558	6.1837	4.3604	5.1114	6.4769	5.0054	5.8696	11.2678	5.4979	9.1478	6.9924	5.8437	5.4673	4.6047	5.7018	7.5865	5.8171	4.8807	5.2716	9.4445	5.9234	4.14	11.3177	4.8812	9.8412	6.8879	5.5373	5.7918	5.1131	4.1969	7.4093	6.6353
PF3D7_1252400.1	PF3D7_1252400.1;443	443	5.8462	4.5429	4.5217	5.436	6.1621	5.4666	5.9181	2.9653	6.9775	5.3078	4.9265	5.6174	5.8615	6.6427	4.6282	5.0947	5.9305	4.7887	5.9062	5.9107	5.546	5.251	4.7415	4.2373	5.3719	4.3632	3.3477	6.7283	5.8217	5.0461	6.2789	1.3674	4.6831	6.0383	4.1334	3.6404	4.9523	5.5447	5.0976	4.4867	4.888	4.6982	4.9995	4.9416	4.7479	4.4053	3.9837	4.4515	5.6153	4.5856	6.2472	4.8058	5.1272	6.0279	4.4094	4.634	6.5309	4.8217	5.7366	10.5937	5.9272	8.8533	7.3841	5.8293	4.9814	6.017	5.3764	6.1108	6.484	4.054	4.4555	7.4956	5.2392	4.6276	10.9675	5.4699	11.3669	6.6737	6.3413	5.1554	4.5091	4.9098	5.9572	5.6608
PF3D7_1252400.1	PF3D7_1252400.1;444	444	5.9807	5.5829	5.9016	7.5741	5.254	5.3381	5.4141	5.3501	3.2219	6.6889	6.2959	3.6439	6.4113	4.116	4.0764	5.2858	5.8362	3.0286	5	5.3245	5.319	4.7452	4.8807	3.6229	5.6625	4.0738	4.6513	5.7669	5.9095	5.1775	5.3331	5.3844	5.6462	5.3158	4.4607	4.2273	4.8674	4.7137	6.4128	4.2772	3.0161	4.3723	4.8248	4.6943	3.7814	4.8227	5.5398	5.532	4.1375	5.3406	5.3491	4.7538	4.6769	6.2679	5.4738	5.2787	6.4346	6.2479	5.3576	10.3275	5.6456	8.211	7.0272	4.1906	5.6628	5.6144	4.7677	4.9959	5.3628	5.8547	5.1843	7.1835	5.9768	5.0409	10.3995	4.7745	11.1401	6.3973	5.157	6.9123	4.1367	4.101	5.7522	5.1001
PF3D7_1252400.1	PF3D7_1252400.1;445	445	6.4138	5.3544	5.904	7.0223	5.3695	5.2832	8.3338	9.7584	4.3484	6.8066	5.1194	6.7811	5.3554	5.0184	5.7795	6.5564	10.0373	5.1767	5.0938	6.3915	5.7353	5.6648	6.2489	5.8999	3.6381	4.5311	4.4502	6.5575	6.7772	5.3813	5.5883	5.68	5.972	5.9388	4.6328	4.0832	5.8094	4.8237	4.9695	4.3377	4.2705	4.9542	6.3445	6.8371	5.7861	6.3647	5.8112	5.7377	4.8298	10.1157	5.859	4.8723	3.6993	6.1489	5.9371	6.3341	5.3125	6.9997	6.0492	10.09	5.3023	8.8054	7.8318	5.8397	8.0144	5.5413	6.3134	6.5929	5.6639	5.9544	5.8192	6.9994	6.8475	5.0896	10.5026	5.9366	11.2342	6.6384	6.8362	7.9837	5.2165	5.986	7.9638	6.471
PF3D7_1252400.1	PF3D7_1252400.1;446	446	5.5765	7.1136	5.2724	6.6411	8.4937	4.4363	7.0876	7.9939	8.5047	6.2087	4.6786	5.3565	7.0933	8.342	3.7677	5.0777	7.7869	5.342	5.8733	5.2296	6.5788	5.7536	5.2735	6.5409	6.2338	4.4053	4.6826	6.5154	5.9236	7.1089	6.4627	4.851	5.4074	5.1823	5.9355	5.7565	5.9442	5.7306	5.1218	7.3924	4.8027	4.5999	6.1755	6.3544	5.2679	5.8202	6.1424	5.5768	3.8826	9.7062	6.9342	6.1041	5.1683	6.2743	5.0691	4.0951	6.1932	13.0644	5.0959	10.2499	5.7469	9.7111	7.5711	3.926	6.0376	4.9537	6.4828	6.559	4.7949	5.5518	5.3579	7.6452	13.7197	5.4138	10.5338	5.6769	11.3625	6.9839	7.1647	6.7772	4.6966	7.0534	6.6241	6.3816
PF3D7_1252400.1	PF3D7_1252400.1;447	447	6.5527	5.7434	5.5286	6.4689	5.3459	5.9179	7.0535	8.2074	3.852	6.8089	5.9563	5.4809	6.7401	4.7109	4.9537	5.4293	8.2986	2.9203	6.0938	6.6389	6.3542	5.5336	5.5859	6.4848	4.7876	5.51	5.7315	6.5999	6.1037	5.8392	6.5322	5.5475	6.0215	6.314	5.2257	4.0505	5.0972	6.126	5.7999	4.0883	4.6363	5.0237	5.4346	6.5883	4.4995	4.669	5.278	6.1534	5.7068	9.2505	6.4663	5.3487	4.2675	6.339	5.9324	5.1223	6.9338	7.7925	6.1952	10.3796	8.2362	8.8519	6.2679	5.3597	6.3789	5.1623	5.8676	6.4092	7.1822	5.0811	4.957	7.0682	8.2845	6.1579	10.6296	6.3345	10.4052	6.0665	5.963	6.1131	5.1502	5.76	6.6456	7.112
PF3D7_1252400.1	PF3D7_1252400.1;448	448	6.0119	5.954	6.031	5.9305	4.2772	5.6727	6.9576	7.9566	4.2055	7.3586	5.1683	5.0674	5.9174	5.3761	4.8068	6.219	8.2456	4.3882	5.9167	7.1452	5.9312	4.6159	5.5311	6.0764	5.0448	5.4179	5.2161	6.4671	6.8216	6.1715	5.6957	4.4951	5.6985	5.8592	2.5311	4.2311	5.5671	4.7115	5.408	5.0184	5.0609	4.4594	5.8278	6.4845	3.5261	4.8369	6.1225	5.7255	4.3951	9.0528	5.8455	5.3865	3.6893	6.5929	5.5185	5.797	6.2673	6.4141	5.1993	9.8237	5.8555	8.1123	4.3377	5.1085	5.3736	5.1152	6.621	5.9208	7.8028	6.1789	6.1332	6.6736	4.8644	4.9378	10.2899	5.1791	10.642	5.9105	6.3866	6.019	5.4209	7.2272	6.4625	7.6469
PF3D7_1252400.1	PF3D7_1252400.1;449	449	6.797	6.3413	5.9764	7.494	4.218	6.0944	9.3085	10.2842	5.3252	7.5366	5.6126	5.1659	8.2042	4.5619	5.6767	5.5207	10.3443	5.0717	8.6429	7.2806	6.0483	5.0466	7.2291	6.4975	6.3071	9.8305	7.9319	7.4058	6.7807	5.8248	5.7054	7.7051	5.8625	6.6413	8.9657	8.9138	6.0577	5.7268	6.3246	3.86	4.9486	5.0188	6.3899	6.9789	6.5294	8.3078	5.7653	5.2422	4.4848	10.6858	7.0515	6.6996	8.0873	6.1898	6.4686	8.0997	6.6423	6.9399	5.3413	10.9066	5.7975	9.8884	8.3078	5.9098	7.3301	6.0525	5.7616	6.2055	6.801	6.0372	6.3349	8.2733	7.091	6.1544	10.9881	5.5573	11.9101	7.9302	6.3297	7.945	6.2572	7.5667	7.5521	7.7831
PF3D7_1252400.1	PF3D7_1252400.1;450	450	7.2522	5.5097	6.0325	7.7831	5.1518	6.7313	9.7306	10.9015	5.0099	7.0693	4.8689	6.7566	7.4531	5.9676	7.9901	7.1158	10.9223	5.8457	8.163	7.4286	6.6156	5.4581	8.2979	7.8126	6.5416	5.5157	6.8617	8.3576	7.9529	7.3774	6.489	7.1121	5.5084	7.7092	5.0527	6.5102	6.1123	6.4845	5.9554	6.0175	5.073	5.8634	6.6723	7.6984	7.1761	8.7684	6.1148	6.1179	5.8472	10.2155	8.4937	5.7511	9.0505	6.784	8.5848	7.8806	7.7543	6.9241	5.68	11.1308	5.5747	10.0431	6.0516	6.3856	7.0803	6.7981	5.796	6.4676	6.4333	7.6284	7.5868	9.5687	6.9915	5.5558	11.2694	5.2095	10.4707	7.0173	7.1207	7.8442	6.4175	6.3947	6.812	5.7785
PF3D7_1252400.1	PF3D7_1252400.1;451	451	7.206	6.5325	6.3416	8.0314	4.479	6.3674	8.6354	10.2308	4.7666	7.6741	6.5978	6.0725	8.1981	3.4699	8.1212	6.4363	10.2813	5.7975	7.7456	7.0472	7.092	4.8435	6.8617	6.8603	6.3454	3.5084	5.3459	7.325	7.4248	6.5292	5.6085	7.0366	6.9749	6.7568	4.9505	5.07	4.1843	6.9921	5.2199	5.3165	6.6899	5.3416	6.6045	6.7386	6.8325	8.268	8.0245	8.4677	5.142	10.9766	8.8952	6.2143	7.0147	6.2317	5.5138	8.1798	8.1417	6.0369	5.3579	10.5739	5.7772	9.1242	5.7271	5.9284	6.2046	6.3916	6.27	6.535	6.2591	6.0725	9.1628	8.6242	6.4817	5.0798	10.7873	6.2718	11.3877	5.7118	7.2901	7.4176	5.9331	6.5348	7.3636	5.3823
PF3D7_1252400.1	PF3D7_1252400.1;452	452	7.1278	5.4647	5.847	7.7926	5.2976	6.7698	8.09	8.4774	3.9588	6.8036	5.7428	5.8836	8.0469	4.3597	6.1759	6.33	9.0824	6.1475	5.4751	7.114	7.432	8.24	7.8429	4.7098	6.4185	4.4067	5.8071	4.9155	7.3998	7.6981	9.4751	7.715	4.3067	6.936	4.8022	5.7978	4.8022	6.4705	5.6317	2.774	4.9184	4.2494	5.3082	6.7639	6.5501	7.7489	5.9803	4.9136	5.6562	10.977	5.8897	5.0361	7.6146	6.005	4.8694	7.507	5.4067	5.935	5.2334	6.2327	5.9432	7.7284	5.6594	7.8541	5.889	5.0014	5.8567	10.7378	5.7164	5.6311	7.2244	5.6194	5.9167	6.4229	6.7196	5.7618	8.0256	6.0959	7.5075	7.0749	6.1114	4.9914	11.1633	6.3413
PF3D7_1252400.1	PF3D7_1252400.1;453	453	10.051	6.2244	6.5322	8.1169	5.0184	5.1767	7.5712	7.7645	4.6323	10.5692	7.5426	8.4103	8.2518	4.9208	5.4336	8.1876	7.8634	5.77	7.9475	7.6322	9.4103	8.3309	10.9069	6.3623	8.2439	10.1023	6.6465	7.3216	7.557	9.646	10.1285	11.1456	6.4067	7.7321	9.313	6.4336	7.854	5.7477	6.4864	3.9533	8.1586	4.1043	6.1367	6.3302	9.9056	8.8289	5.7287	6.5348	4.4476	7.0231	6.1957	5.8948	9.362	9.6574	8.7233	8.9292	6.1737	5.2365	5.4764	5.6395	5.9798	12.183	8.388	8.5597	8.8501	7.0708	6.4777	8.1125	10.0883	9.3521	7.7344	6.121	5.9205	7.2931	5.9752	5.0126	12.4772	8.4716	7.5442	8.9184	7.4368	7.4234	8.6425	10.3547
PF3D7_1252400.1	PF3D7_1252400.1;454	454	7.5526	5.5886	5.31	5.4951	3.5993	5.8278	5.8174	5.1603	4.5747	7.5086	7.5827	6.1867	5.8217	3.6702	5.2876	6.3021	5.9352	4.3512	6.141	5.9481	6.5141	6.3043	11.0754	4.3118	6.9922	4.2149	3.84	5.1922	5.723	7.198	7.7436	10.3596	4.9828	7.5999	4.5367	5.2437	5.5705	4.4289	6.021	4.6433	5.5555	4.757	5.7181	5.975	6.0527	11.4832	5.8542	5.6935	5.3151	5.3572	4.1803	5.9891	6.923	5.9477	4.8982	11.0421	6.0343	7.3926	5.1965	5.0652	5.558	6.6764	6.3988	5.017	6.648	5.7236	3.5273	5.9193	5.1231	3.9937	8.393	5.2407	9.997	5.4107	5.6375	5.6605	8.1828	6.5359	5.6305	5.0422	5.5583	5.7926	6.4195	5.6599
PF3D7_1252400.1	PF3D7_1252400.1;455	455	5.8985	5.1114	4.9709	5.4777	4.6076	6.4896	5.8664	4.6017	4.4594	5.9131	6.5992	4.8535	6.0561	4.3971	5.281	6.4524	5.0032	5.7118	4.4575	6.5746	7.209	5.6398	7.0377	5.4138	5.5768	4.9759	5.5144	4.1473	6.0997	7.3001	6.8731	8.0537	5.323	7.0779	4.6988	5.0909	4.9681	3.8875	6.1653	4.6182	3.3951	7.0101	5.5644	6.0052	5.6232	8.7296	5.4519	6.614	4.1169	4.1779	4.7015	5.4443	6.332	6.1497	5.3892	8.0537	6.5351	6.9191	5.2392	5.1493	4.9265	6.8125	5.8552	5.3438	4.6247	5.8148	3.3992	5.6179	4.6565	5.0639	8.2416	5.7666	8.3066	5.5907	4.8714	5.5644	7.971	3.9458	5.9329	5.9828	5.0955	4.4502	7.0802	4.4482
PF3D7_1252400.1	PF3D7_1252400.1;456	456	6.116	5.5647	5.3649	5.0501	3.5862	4.5904	5.3063	4.6571	4.8639	5.9565	5.7769	8.7734	5.2449	4.3695	3.9059	5.9117	4.4925	5.2277	4.7517	5.849	8.8542	5.1119	5.054	4.9117	3.7634	3.857	4.6427	4.9579	6.3404	7.5213	5.855	3.8659	6.1114	5.5176	5.5515	4.723	4.5711	5.4316	5.7848	4.4209	5.5388	5.0592	4.5963	4.915	5.0917	8.5886	5.9406	6.5351	4.8963	3.2943	5.2517	4.9227	4.3792	5.739	6.1383	7.2552	7.8644	4.7835	6.1383	4.4114	5.9181	6.0968	7.3462	5.5509	4.9995	5.5176	4.8258	4.5601	5.4097	7.1275	7.5702	5.986	5.0085	5.9286	6.2353	5.9203	7.1562	7.796	6.0961	5.0635	5.6392	5.1579	6.3899	6.6368
PF3D7_1252400.1	PF3D7_1252400.1;457	457	6.3672	5.4617000000000004	4.8768	5.375	4.861	3.4607	6.0777	4.2157	4.6229	5.7589	5.6999	8.2862	6.0431	1.9745	4.3653	5.9683	5.7339	2.3702	3.1391	5.8795	8.2106	4.7824	5.3878	5.6118	4.8914	2.1243	4.238	5.1342	6.142	7.5306	5.2968	4.4886	4.5141	5.5049	5.5002	4.0858	4.189	4.1707	5.5844	3.1859	4.257	4.4601	5.2824	4.5254	4.6938	8.4825	4.2532	4.3978	4.1383	5.7634	5.0457	3.2839	4.4627	6.0841	5.4131	6.3667	8.1682	5.7082	6.1801	4.6305	5.5546	6.5983	6.0587	4.9265	5.2536	6.0045	4.7159	4.5027	6.5688	4.7436	7.2388	5.9217	5.2743	5.8902	5.3796	4.9528	5.7447	6.3668	6.4026	5.7463	5.5311	2.5826	5.1514	6.2346
PF3D7_1252400.1	PF3D7_1252400.1;458	458	5.2716	4.848	4.1391	5.0548	4.4289	4.5856	4.9722	3.8197	4.3951	6.0369	5.9683	5.1957	4.4283	1.2203	3.8963	5.2238	5.111	4.5385	4.6124	6.0394	6.514	5.5916	3.4893	5.407	5.6011	4.8943	3.3074	4.9491	5.4019	6.7011	5.5308	3.1094	4.6519	5.4995	4.7986	4.135	3.9146	5.3352	5.251	3.5814	4.2891	3.7729	5.3248	3.99	4.9189	7.6816	5.6038	5.6124	4.2334	5.3151	4.211	4.8866	4.0409	5.7931	4.8334	5.8672	5.2479	6.3498	5.5865	5.3216	5.844	6.5174	6.0475	5.6363	4.4189	5.2898	4.4053	5.0435	5.5783	3.3234	6.1045	5.6918	6.3526	5.1763	6.0472	5.4614	6.4517	4.292	5.4877	5.4611	5.7211	4.073	5.4246	6.6876
PF3D7_1252400.1	PF3D7_1252400.1;459	459	5.278	4.853	4.8831	4.5361	4.1961	4.4983	4.5379	5.0738	3.8787	5.7249	5.435	4.4039	5.3096	0	5.1997	5.0639	5.257	4.9373	4.0505	4.9026	5.8166	5.478	4.8718	4.9923	5.2048	2.516	4.3313	5.2731	5.6596	5.8281	5.8265	3.8885	4.5674	4.9575	5.842	5.2563	4.4283	4.7634	5.4168	4.3736	3.5361	4.5957	5.5874	4.9745	5.1639	7.9102	4.774	5.5444	3.7549	5.4046	5.3395	5.5046	3.7082	5.9442	5.1506	5.0405	3.9212	5.3611	5.2388	4.2032	5.9378	5.4909	6.0525	5.2994	4.5656	4.9453	5.0514	5.7608	3.6668	3.5021	7.3059	5.1313	4.546	4.2795	5.1727	5.5653	6.1455	5.8258	5.757	5.9274	4.9088	5.5674	5.8972	4.5223
PF3D7_1252400.1	PF3D7_1252400.1;460	460	5.7647	4.5441	4.5607	4.9565	4.0721	4.6843	3.6264	5.2664	3.6064	4.106	4.6859	5.6673	5.0575	0.3219	3.4751	4.5711	3.9561	4.4236	4.2979	3.4019	4.8659	1.8914	4.2713	3.7623	5.5289	1.7485	3.1587	3.6159	4.3512	5.8344	4.915	2.0144	4.9406	5.2304	5.3544	1.1635	3.9392	1.4957	4.2832	3.2449	3.2494	4.5595	4.6171	4.6235	5.3579	5.243	4.4816	3.6404	3.2735	3.5705	4.4114	5.3262	2.3448	5.1477	5.701	5.1743	5.1759	5.3085	5.4832	4.9045	3.9928	4.2388	4.4848	4.9584	4.7197	4.1755	4.995	4.6519	4.0875	5.4893	5.4084	5.2207	4.6182	4.6317	4.3212	5.2388	5.5765	4.2334	6.2559	5.5188	4.8379	3.4944	5.1424	4.5166
PF3D7_1252400.1	PF3D7_1252400.1;461	461	6.937	5.1651	5.7514	5.557	3.7527	4.5141	4.4995	4.5484	3.6781	6.0968	3.3477	5.6106	4.9274	1.8992	3.4686	5.6261	5.2566	3.6927	4.6467	6.2279	5.5957	4.7522	4.1803	4.2928	5.9369	5.9709	3.6904	5.2211	5.4835	6.1791	5.9637	3.0072	3.8309	6.5948	4.7236	3.4114	4.5373	4.4699	4.7015	3.275	4.3695	4.4822	5.5886	4.89	5.0781	7.6261	4.5116	4.3132	5.5413	4.8268	5.332	5.1313	3.3262	6.6021	6.8253	6.8625	5.153	5.7965	5.2642	4.2965	4.8938	5.4492	5.021	4.6171	3.9155	5.2832	4.0295	5.839	4.1859	6.9722	7.1244	4.9519	5.189	5.3208	5.0781	4.8958	7.7507	4.9486	5.7236	4.8822	4.1699	2.2048	6.7794	5.4226
PF3D7_1252400.1	PF3D7_1252400.1;462	462	7.5807	5.3999	4.6433	6.5337	3.1938	5.4983	5.5747	5.4067	3.7845	6.7606	5.7439	5.3201	5.95	2.7613	3.9791	5.9839	5.8652	6.6947	5.2426	6.9265	6.6132	5.0259	6.4643	5.1993	6.8094	7.3692	5.8477	5.1663	7.446	5.8329	5.7428	3.8972	6.7045	7.5462	6.8124	6.0106	5.128	4.8733	5.784	3.5484	5.5125	4.5521	5.8309	4.6398	6.9456	9.6124	4.4568	5.8497	6.392	5.6935	4.0522	4.435	3.5373	7.3294	10.0065	9.1766	4.2884	5.572	6.0157	4.5273	4.9782	6.0626	6.0851	4.3009	2.9873	5.682	4.9045	5.6536	4.9307	9.5668	9.0766	5.1506	5.2649	4.5084	6.2557	5.6314	7.0756	5.4979	5.7087	5.2296	4.6814	4.585	8.057	5.6879
PF3D7_1252400.1	PF3D7_1252400.1;463	463	6.2525	5.1177	8.2313	8.4219	3.6276	4.641	5.033	5.3248	2.2172	5.9995	3.742	5.9898	6.9999	5.3349	4.917	5.6106	5.6064	4.04	6.9413	7.9029	9.1684	4.5705	5.7225	4.6971	7.8945	8.4484	5.5577	5.9565	8.5592	7.9194	5.2449	4.8027	5.2055	8.1965	7.559	5.9616	4.9695	6.1633	8.2706	3.546	5.0938	6.2234	5.1081	5.6611	5.3656	8.5552	5.8189	8.2591	4.3045	6.2893	5.4155	4.3957	4.6118	9.1318	9.3084	8.6644	5.1326	5.9734	5.6576	4.591	8.2644	6.2724	5.9709	6.2441	6.0083	5.7344	4.4403	5.4249	5.5747	8.761	8.5329	4.4886	7.0992	4.8982	5.2434	7.1121	6.782	5.7112	6.3491	6.1245	5.1375	4.3505	6.5916	4.6485
PF3D7_1252400.1	PF3D7_1252400.1;464	464	6.2908	4.8273	7.7257	5.7301	2.3561	4.7334	4.7761	5.1699	4.7071	6.5578	5.0094	9.78	5.7955	3.225	5.504	5.1169	4.7131	5.2698	6.9071	7.3589	6.6362	5.1711	5.3129	5.3505	7.3696	8.0901	5.6244	5.6194	7.5384	9.2276	5.9406	4.3248	3.9662	7.5564	8.2111	5.3363	5.8169	5.2739	5.9439	5.5503	4.3639	4.4555	6.3142	5.7666	5.7428	7.4659	3.6415	5.4209	3.5874	5.4419	5.8163	5.3031	6.6879	6.3602	5.6124	6.7493	5.2001	5.6817	5.8853	4.0721	6.0132	6.3558	4.4141	4.7257	5.114	5.6044	6.0164	4.9411	4.1085	4.5868	7.4466	4.9298	6.5717	5.3743	5.5182	5.3245	7.7083	5.7522	5.8743	5.9679	4.8379	6.0794	5.7706	4.7929
PF3D7_1252400.1	PF3D7_1252400.1;465	465	6.436	4.5601	8.7261	5.6968	3.9279	5.6462	4.7447	5.6076	4.1595	6.1092	4.9932	9.1609	5.1839	3.1922	3.3349	6.0879	6.1173	5.983	6.9255	8.949	6.8758	5.7498	6.3399	6.1085	8.1859	9.9263	4.8364	7.1759	9.0054	7.7623	6.4718	5.6699	4.8605	8.5938	9.8522	6.1229	5.5043	4.1473	5.5298	3.8022	4.2079	4.1202	6.529	5.9916	5.7293	8.4915	5.7366	5.4825	4.2525	6.3325	6.869	6.1069	7.4426	6.8032	5.6314	9.587	5.7821	6.2063	7.2161	4.757	7.3005	7.1017	5.8329	5.4063	7.1332	6.2836	5.1202	6.8302	6.9435	5.1775	8.3363	6.09	6.0288	7.2643	6.5176	6.896	7.6329	6.3561	5.7787	8.0298	6.6871	4.5447	7.225	5.7353
PF3D7_1252400.1	PF3D7_1252400.1;466	466	6.0864	6.0016	7.7079	5.5862	4.2327	8.0615	7.1837	6.6744	4.8037	6.5913	4.9773	7.0545	5.5103	0	8.7897	5.9486	7.4114	6.4226	4.9505	7.5032	6.1495	4.4861	4.257	5.9905	8.1983	9.5649	5.7109	6.1681	7.8382	6.348	6.0391	3.2311	5.4509	8.0988	8.934	4.5348	4.7544	4.8359	4.6229	4.3702	4.6673	5.6901	5.581	5.7279	5.6334	8.2154	6.7386	4.6871	4.6053	5.8728	5.1247	5.5984	6.3441	6.1813	4.7501	8.0228	4.2824	5.0197	7.1415	6.0128	6.8769	5.9212	4.9713	6.0411	4.5379	5.9165	6.1142	6.1965	6.1819	5.3306	7.7423	5.1731	3.9231	6.1825	6.5621	5.5382	7.3154	5.1675	6.5809	5.7035	4.9914	4.3985	5.6571	7.0103
PF3D7_1252400.1	PF3D7_1252400.1;467	467	6.0561	5.4373	8.7147	5.855	5.3125	5.3719	5.4925	5.9887	4.3434	5.6817	4.9658	9.6518	5.591	5.5577	5.0391	5.5056	5.9258	6.9615	5.5877	8.7705	5.6966	5.6653	5.4774	7.07	8.9376	10.98	7.1502	7.0775	8.8463	6.8422	6.2137	3.9864	6.7866	9.4428	10.4313	6.2735	3.9241	5.4935	6.5688	3.5135	3.1683	5.3646	6.8632	6.1408	5.8625	9.0364	5.845	5.8873	5.4138	7.3307	6.5247	6.9631	8.5285	6.6894	6.9535	10.1367	4.9855	5.8061	7.4114	4.126	7.7936	6.4979	5.9432	6.6579	5.0197	6.5078	5.2095	7.3791	7.1371	5.2687	9.2362	6.5261	6.9696	6.614	6.8213	7.364	7.0148	6.2095	7.4963	6.691	6.302	7.131	7.9642	6.2085
PF3D7_1252400.1	PF3D7_1252400.1;468	468	6.9963	4.546	11.2279	6.2172	4.8545	5.7816	5.5771	5.4179	4.7597	8.0251	3.8748	11.4117	5.8135	3.9231	5.9857	6.4323	4.61	6.5371	6.7772	6.0259	9.1635	6.7022	6.4878	6.8005	9.4173	11.2346	6.0345	7.4002	6.9801	8.1678	7.2111	5.6568	6.6473	9.6184	10.697	5.0527	5.6091	5.437	5.5622	4.8963	5.3916	6.3796	6.735	6.5018	6.6473	10.5166	5.7469	5.6226	6.9995	7.0869	6.9277	6.993	8.4439	6.3311	5.9359	10.9102	4.3512	4.969	8.5617	6.3519	8.1486	7.739	6.7769	6.3688	6.9013	6.3818	6.2373	7.6444	7.146	6.2642	10.1806	7.1951	7.6609	8.123	6.8777	7.6245	8.7903	6.7682	7.1944	7.2018	6.4725	6.7992	8.3619	6.9666
PF3D7_1252400.1	PF3D7_1252400.1;469	469	5.9635	5.5856	10.9448	5.1408	4.3147	4.337	4.843	5.4124	3.0925	4.2935	4.4989	8.027	5.3971	4.1309	4.4019	5.749	5.1412	4.861	6.9997	6.2623	5.8602	5.5558	4.7787	6.8753	8.88	10.2758	6.201	7.0042	5.7923	5.2843	6.033	4.3377	5.7544	9.281	10.058	4.5783	6.3264	4.8465	4.696	4.565	4.8319	6.0259	6.0663	7.2356	6.6001	10.0641	6.2441	5.3034	6.8138	5.0622	6.1853	6.4236	7.5358	7.4506	5.8902	10.1724	4.0479	5.4864	7.5145	5.2426	6.5688	6.5371	7.5087	6.3425	5.7148	5.9766	4.9265	5.9465	5.5506	5.7463	10.0307	5.3049	5.7544	6.978	6.1999	6.9311	7.7156	8.6053	8.0005	5.8271	6.4761	5.1771	6.2332	6.6703
PF3D7_1252400.1	PF3D7_1252400.1;470	470	6.8895	5.8151	9.5562	6.84	4.7393	5.6203	5.8639	7.2303	2.5084	7.5059	5.3248	9.8207	6.5326	4.4356	6.36	7.0612	5.825	5.7216	7.6639	5.7173	7.7968	7.7263	5.4386	7.0319	9.4938	11.2356	6.0548	7.1551	6.8617	8.5391	7.8218	4.4229	7.631	10.0163	10.8685	5.9505	5.6091	5.7533	5.7035	5.1218	5.4512	5.4005	7.4973	7.3973	6.5368	10.6869	5.4614	6.4819	5.4735	7.6449	6.4472	7.7358	8.4514	7.7348	5.3259	11.1187	5.0041	5.7674	7.0185	4.3896	7.6373	7.5699	9.6738	6.7682	7.3166	6.3454	6.3391	7.6296	6.8364	6.0505	10.4411	7.0662	7.321	8.3247	7.2075	6.8401	8.559	10.0772	8.0698	8.171	7.13	7.2589	8.4489	7.4911
PF3D7_1252400.1	PF3D7_1252400.1;471	471	7.4563	7.0135	6.6057	5.2426	3.7115	6.4408	6.5913	6.4126	5.1206	6.6149	4.5668	10.3291	6.0099	4.1635	6.2415	8.1713	6.3266	6.861	5.8982	7.3189	8.1161	8.6071	5.3226	6.9086	9.0998	10.6575	6.7757	6.1221	8.2539	8.9876	8.3909	3.1506	7.3491	9.7356	9.8292	6.7502	5.2596	5.5904	5.8851	6.0281	6.116	5.9011	8.7799	8.2994	5.0121	8.1657	6.8273	6.2346	5.281	6.8298	6.9526	8.3909	8.796	8.6643	5.7252	8.6123	6.4148	4.9887	6.9326	6.0917	6.2563	7.3548	9.5102	7.3395	7.2517	7.3492	6.9957	6.4126	9.8291	9.1047	6.8569	7.7491	6.9123	6.708	7.6509	5.9914	8.4853	10.7055	7.9652	7.1088	6.9587	7.319	8.0483	9.5908
PF3D7_1252400.1	PF3D7_1252400.1;472	472	7.867	5.8627	5.5487	6.2913	4.1449	6.5106	5.3854	5.4236	3.9837	8.3109	5.7485	10.4335	6.1066	4.3667	5.5689	6.753	6.105	5.4155	4.6047	6.4612	11.1262	7.1595	5.2338	7.6295	6.3374	5.9181	6.4123	5.3245	7.1536	9.4891	7.9234	3.157	8.2343	5.9427	5.9807	6.7219	6.0821	6.755	5.9662	3.5945	5.8696	5.4761	5.5113	6.7691	6.1087	7.1662	7.1285	5.6302	5.2028	6.962	6.6917	6.2087	9.746	7.3716	6.0596	7.0508	5.2028	5.8112	6.2151	5.3937	6.272	7.4093	9.3681	6.3063	6.4552	6.2373	6.6505	7.4189	6.4124	6.9949	7.4584	6.7536	7.5527	6.3546	6.3728	5.7107	8.4427	10.1049	7.857	8.0556	6.7206	7.2432	7.8693	6.4798
PF3D7_1252400.1	PF3D7_1252400.1;473	473	8.937	5.7921	5.7247	7.157	7.2364	7.7477	6.716	6.253	6.2664	8.4843	5.3823	10.016	7.9875	6.9	7.4873	6.2401	7.1412	5.7653	5.4653	6.3584	11.3755	7.613	6.4474	6.8359	5.9205	6.0007	4.9919	5.7921	7.5532	9.413	8.1932	6.4153	6.5092	5.7882	6.1683	5.7578	6.318	5.7123	8.3845	6.3158	6.2802	5.6221	6.3352	6.1932	6.9947	9.0171	6.5622	8.0314	5.0665	7.2067	6.6384	6.9719	6.9068	7.1587	6.9435	8.5018	5.7819	7.9363	6.6989	4.9265	6.4785	7.4748	9.4704	6.5483	8.5777	6.9687	7.3215	7.8834	6.7343	7.9171	7.4589	7.5771	9.9914	7.268	6.8994	6.5653	9.0001	9.1369	8.1605	9.514	7.5481	8.2968	8.2765	5.804
PF3D7_1252400.1	PF3D7_1252400.1;474	474	10.4051	8.1792	9.2402	7.4172	5.9715	6.3809	7.1095	6.4446	6.6762	9.8426	6.7531	12.1555	7.6195	6.3205	6.2688	7.7618	6.6312	7.1801	5.8841	7.8964	12.1299	8.7144	8.952	6.4234	8.6386	5.8001	12.2174	6.1645	7.9785	12.1638	10.5313	8.8417	6.278	8.9257	5.4777	11.8079	6.7483	8.2143	7.4269	7.387	11.8948	10.0141	7.7351	6.4057	9.6632	7.4791	9.1978	7.0006	7.1051	11.4149	6.2602	8.3765	8.1659	7.6015	11.1605	7.26	6.4007	8.7488	6.8304	6.5035	7.711	8.2287	8.58	7.2794	6.8753	6.7673	6.8157	8.8475	7.428	11.1374	8.3093	7.3639	9.6746	6.1043	7.3332	7.7743	8.609	9.1273	7.8813	7.5525	6.4885	7.4919	9.1744	8.0785
PF3D7_1252400.1	PF3D7_1252400.1;475	475	10.5899	7.5858	7.8533	7.2437	5.6826	7.0012	6.1699	6.6786	6.5653	10.6313	6.4793	12.3215	7.9961	6.7421	6.648	6.8928	6.5267	6.5429	5.8681	7.8449	12.3057	8.5563	8.8501	6.5421	8.2191	6.7833	8.0553	6.1102	8.0951	12.0441	10.3737	8.6263	6.4391	8.6878	6.7432	8.6119	5.6533	8.9185	7.1217	6.9273	11.851	9.5667	7.2178	6.477	9.9885	7.9866	9.4962	6.9379	5.7671	11.5205	6.8499	8.6675	9.4371	8.6036	10.924	7.1648	6.9828	8.5172	7.2111	7.3423	7.2428	8.8734	9.2775	6.5607	7.4932	6.7525	6.9928	9.0442	8.3177	11.056	7.4488	7.5542	9.8144	6.5361	7.4503	7.6007	8.8111	9.4832	7.106	8.6461	6.7678	8.074	8.548	7.7748
PF3D7_1252400.1	PF3D7_1252400.1;476	476	8.284	6.3268	5.9205	6.0691	5.3561	5.8502	6.261	5.2525	5.9006	8.2406	5.9258	7.0351	6.1396	3.9718	5.1779	5.2048	5.7772	3.7708	4.926	6.7507	8.7464	5.2036	5.7118	6.2317	5.8192	4.2765	5.3031	5.0849	7.2873	8.6758	6.4622	5.2544	5.6921	5.5841	4.6775	5.1473	5.2106	6.2627	6.3361	5.7417	8.2699	7.18	5.9625	5.7336	6.3773	5.1156	6.8426	6.5883	4.9425	8.6917	6.0925	5.0409	6.1914	6.9088	6.3049	4.5898	5.8263	6.9515	5.151	4.2832	6.1821	5.7986	7.3452	5.4718	5.7562	5.3494	4.7986	9.5783	7.247	7.3364	6.7027	5.7522	8.1224	5.541	5.558	6.1595	6.6465	7.1925	5.8296	5.68	5.0117	5.5075	9.0242	6.2705
PF3D7_1252400.1	PF3D7_1252400.1;477	477	10.0183	5.7631	5.3572	5.6831	5.0794	6.1083	5.7821	4.7533	4.4919	9.7485	5.101	8.6684	5.8657	4.7882	4.9841	5.8232	6.1307	4.546	5.7192	6.6834	10.5227	5.4036	7.3603	8.5139	6.1247	4.2441	4.9547	4.8866	6.4004	10.4028	7.2432	8.0647	6.4248	6.4028	4.5601	4.8084	4.6713	6.2153	6.0514	5.373	11.9469	7.6366	5.7336	6.0173	8.0957	6.9245	6.97	5.7698	3.126	9.0075	6.9879	5.7385	6.2824	7.3432	6.029	4.6831	5.735	8.2207	6.7347	5.4627	6.3423	6.9216	6.3331	5.7241	5.1214	4.4976	6.0429	7.9838	6.3565	8.2825	5.4617000000000004	5.4673	9.1798	5.5472	5.2832	5.9023	6.9713	6.7359	6.3092	5.2668	4.9189	6.3145	8.1975	6.5392
PF3D7_1252400.1	PF3D7_1252400.1;478	478	9.4499	4.9681	5.7027	6.2856	5.9023	5.7874	5.5922	5.7554	5.144	8.8036	5.9071	7.3207	5.796	5.0063	4.8807	3.9773	4.5135	4.3406	5.9991	6.9045	9.7788	6.2275	4.6882	5.862	5.875	4.0892	5.4692	5.04	6.855	8.4002	7.173	6.6359	6.3516	6.5129	5.7626	5.2323	4.9241	6.3138	5.5638	5.5125	11.5219	6.9222	5.0308	5.3646	7.2785	5.1027	6.1859	6.0159	4.5304	9.3743	7.3307	5.9411	7.5708	6.0544	5.6433	4.6938	5.9158	7.2824	5.7787	4.3785	5.2902	5.9803	6.2194	6.0659	5.1615	5.1918	4.5838	7.4599	7.3368	7.0295	5.251	5.5512	7.9516	5.2319	5.9832	5.8522	6.2955	5.5097	6.6802	6.1003	5.7137	5.0824	7.6218	6.6452
PF3D7_1252400.1	PF3D7_1252400.1;479	479	8.9115	5.7151	4.7328	4.8374	4.0009	5.0045	5.5696	6.1475	5.2675	9.0597	5.9759	7.9895	6.6822	3.86	4.8089	5.6323	7.2601	3.0108	4.9001	6.0745	9.3511	5.3416	5.4683	5.0896	6.4077	5.6571	6.4449	5.1603	6.6748	9.5536	7.0071	1.84	5.5472	5.8379	4.3854	5.9418	4.2373	5.5735	5.8235	5.408	10.3998	7.3489	5.5786	6.0266	6.7545	4.1763	6.1268	4.9869	3.4155	9.3629	6.2128	5.3277	6.3056	6.1133	5.9484	3.3045	5.1027	6.364	6.3491	4.2188	5.7568	6.0972	6.059	5.0583	5.1643	5.2675	4.8595	5.5604	6.1108	6.8485	3.1243	5.4446	7.0383	5.7107	5.7186	5.3441	6.866	6.2613	5.7317	5.405	5.5395	5.4273	6.5065	6.2819
PF3D7_1252400.1	PF3D7_1252400.1;480	480	10.1359	5.5444	6.8993	6.6097	6.2683	4.5717	6.1371	6.6207	5.2802	9.8011	4.4403	10.409	7.197	5.1934	5.7793	5.6938	7.2968	4.5286	5.5494	6.3047	10.8028	7.2555	6.3858	5.0448	6.6505	5.5527	9.2197	5.3639	7.2954	11.1877	9.1972	6.3379	4.8782	7.7388	5.2765	8.2891	5.4819	6.7833	5.7331	4.8679	11.1842	8.4025	5.0023	4.3985	7.8481	5.0785	7.6219	5.9882	5.7913	9.8051	7.3603	6.1851	8.5469	6.5192	8.9113	4.7071	4.5975	7.4187	6.6848	5.774	5.4456	6.8402	9.0699	5.0747	5.4983	5.3684	4.238	7.5494	5.2769	8.6775	6.0626	6.1707	8.4145	7.6141	5.796	5.5774	7.8621	8.5591	6.2311	6.2184	4.4005	5.9364	8.0253	6.2861
PF3D7_1252400.1	PF3D7_1252400.1;481	481	9.5014	5.6702	5.213	6.2157	5.3302	5.1379	6.2952	6.3757	3.9505	9.9033	5.5494	9.3863	6.7754	3.5741	4.8924	6.6851	6.3105	4.3597	5.5726	6.7544	9.9108	6.8019	6.3347	5.1396	7.5708	5.3434	7.6658	4.2891	6.8704	10.7498	9.0745	6.0241	4.3477	8.0464	5.2876	7.1142	4.7724	5.9281	5.6848	5.8019	10.837	8.36	5.6005	5.2653	7.4881	5.5163	6.1817	5.3466	4.0009	8.8829	7.0847	6.2269	8.5982	6.4451	8.3872	4.2016	5.354	6.8501	6.2928	6.086	5.5279	7.2994	6.9622	4.6904	4.6317	5.6256	5.3161	6.4614	5.862	7.7925	5.2517	6.0512	7.9373	6.6124	6.1235	5.5116	6.8044	6.9871	6.1735	6.0648	4.5078	5.3237	7.7257	6.0624
PF3D7_1252400.1	PF3D7_1252400.1;482	482	9.4322	5.337	5.7312	6.9643	4.2979	3.8866	7.8577	9.3177	3.3391	9.8534	5.7339	8.4849	6.8213	4.0356	5.5192	6.1171	9.5538	5.2972	5.6673	9.316	10.8018	7.731	14.8282	5.3978	7.8254	5.9812	7.5715	4.8495	8.9486	11.2428	9.1745	14.6853	5.5248	8.3102	5.7703	6.4816	5.6465	6.0747	5.9399	5.1064	10.8498	7.8192	5.466	5.5683	7.9001	6.4263	6.6549	5.8537	4.4816	8.7146	6.3102	5.9397	10.0542	5.5786	8.9299	5.047	5.6921	9.776	7.7189	6.5552	5.6223	7.636	7.6956	5.4995	11.4104	8.2995	4.3847	7.5228	5.8565	9.0039	4.5179	6.5251	11.2856	7.7369	6.1369	5.087	8.6663	6.4624	6.1041	11.9141	8.2738	5.2555	7.5545	7.0181
PF3D7_1252400.1	PF3D7_1252400.1;483	483	8.8669	4.7576	5.2795	6.9424	4.2165	5.5937	6.0108	6.8285	2.5261	9.0819	3.8787	5.1123	5.7342	1.8679	6.1029	4.4289	6.6946	4.641	5.5487	8.4456	10.4503	5.328	10.7545	5.8066	6.561	3.7602	5.4253	6.8617	7.8872	9.6012	7.4652	10.7577	6.1183	6.7057	5.1603	3.8288	4.6786	6.7163	5.4738	5.0219	10.14	5.278	5.3806	4.6713	6.9622	6.2824	6.5572	3.852	3.7181	8.1608	6.3261	5.4009	6.3487	4.2133	4.6387	5.5348	5.8807	7.2492	5.8885	4.4269	4.6519	6.6427	5.943	5.3259	6.1787	8.0804	5.126	5.9155	4.8115	6.4466	4.9809	4.7766	7.6719	6.5759	4.8012	3.5838	8.3811	5.757	5.288	7.1055	8.7689	3.8012	6.9214	4.7115
PF3D7_1252400.1	PF3D7_1252400.1;484	484	9.442	6.0168	5.4499	7.7071	3.8207	5.6375	6.2694	7.0864	5.3523	8.9844	4.7861	4.8728	8.2467	4.5993	5.7306	5.1751	7.4134	6.3311	7.0928	8.9285	10.817	5.9759	7.5342	5.2472	8.016	6.0374	8.3106	8.8168	9.5035	12.498	8.4567	7.7919	5.8048	7.7702	6.4415	8.4681	5.9955	5.1759	5.7255	4.8079	9.7	5.1973	6.9124	4.4718	7.6007	9.5605	5.527	5.2765	4.9709	9.2545	6.8889	7.3489	8.56	6.5406	5.8079	11.0024	5.4336	8.4876	6.734	6.057	5.6605	7.1762	7.7595	8.124	5.8084	6.1603	5.578	7.3689	6.7241	4.9011	9.3852	5.9009	9.8873	7.1028	5.3078	5.953	8.4604	7.9456	9.0195	7.3361	6.4803	6.595	7.779	8.3968
PF3D7_1252400.1	PF3D7_1252400.1;485	485	8.8561	5.9222	6.049	6.9122	4.594	3.9699	5.0755	5.4812	5.3085	9.4698	5.5738	5.2946	5.9059	4.8797	5.4406	5.4396	6.3935	5.8001	4.7703	7.5946	12.6412	6.3933	6.8676	5.3183	6.5932	6.2867	7.1188	7.3481	7.4145	12.8102	10.0943	6.8697	5.0193	6.8555	5.0605	7.3404	6.2772	5.2246	6.8851	6.5711	10.3161	5.1214	6.988	4.7724	7.7308	9.8843	6.4601	7.0233	5.479	6.8106	6.8711	7.5808	7.263	6.1807	5.0972	10.6704	5.9667	6.8381	7.1656	5.2839	5.1098	7.052	8.0092	6.7115	5.5195	5.9796	5.3933	6.958	5.4118	4.4469	8.9574	6.3689	7.4257	6.9207	5.5841	5.4152	8.9222	7.1488	7.2915	7.238	7.0644	4.8738	7.3217	6.0025
PF3D7_1252400.1	PF3D7_1252400.1;486	486	6.7592	6.714	5.6126	6.5872	5.0751	4.9891	6.8972	7.8817	5.3558	7.7241	5.0383	5.2791	6.0535	5.5357	3.3234	5.8076	8.5598	7.5513	5.1114	7.9298	12.7321	5.3427	7.5843	6.4542	6.8066	5.7197	7.3927	7.5468	7.734	12.7192	6.8335	7.6368	6.7475	6.7119	4.6328	6.1983	5.4909	5.7952	6.5125	6.0378	6.2182	3.266	6.7842	5.6938	5.8001	10.2851	6.1006	5.1735	5.0622	7.2447	7.1417	6.9034	8.4447	5.2296	6.0561	10.6201	6.3987	6.1326	6.4504	6.2955	5.4466	7.1126	7.7002	5.1615	6.5703	6.0921	5.7276	7.8793	6.3878	6.5146	9.2573	5.6971	7.7212	6.7004	5.5589	5.6767	8.5945	7.3359	6.7175	7.1839	6.9204	5.1922	8.4955	6.9299
PF3D7_1252400.1	PF3D7_1252400.1;487	487	6.9803	5.6826	5.7981	6.1328	4.2555	5.5018	5.756	5.6622	5.101	7.1541	5.5951	4.8222	6.1719	3.2048	3.9542	6.1173	6.2426	6.1144	5.6499	6.9723	13.1851	4.6147	5.1497	7.7173	6.5024	5.2713	6.7663	6.9753	7.3314	12.762	6.3187	4.6288	8.0723	6.8352	5.0561	5.4205	5.1318	6.0764	5.8369	6.7905	4.6259	5.4565	5.596	4.915	6.2236	10.3941	5.5091	5.5744	4.3341	6.264	6.4316	7.043	6.7827	5.4145	4.8227	10.5612	5.2898	5.729	6.6081	5.225	5.4323	7.0712	7.779	5.4915	6.1369	6.1938	5.4722	6.4353	5.5357	5.8861	9.3384	5.905	7.8844	6.6001	3.4594	4.9973	8.3763	7.0847	6.5148	6.6668	6.373	5.1542	7.1428	5.7936
PF3D7_1252400.1	PF3D7_1252400.1;488	488	6.9591	5.7837	5.9491	6.093	5.675	4.7798	5.3352	5.9071	5.5555	6.6008	5.0014	5.2581	6.2861	3.857	4.2479	5.6085	5.7208	6.5438	5.8125	6.5421	12.396	4.0609	5.4226	6.8526	6.44	5.3827	5.5677	7.5364	7.0921	12.599	5.8161	6.3239	6.9986	6.7075	5.5619	5.1152	4.2288	5.4019	5.4545	6.5073	4.366	4.6282	6.4736	3.6837	6.6598	10.1457	6.0448	5.2161	4.211	4.8166	6.2621	6.9715	4.4976	5.7057	5.8733	10.1312	5.3208	6.2703	6.7681	4.5379	5.1973	6.8773	7.0156	6.0572	5.5726	6.8949	5.7032	5.2791	4.9345	4.375	9.2177	5.7434	7.3282	6.6336	5.701	3.6276	8.2765	6.1981	6.5168	7.0491	6.62	5.2242	6.6359	4.7355
PF3D7_1252400.1	PF3D7_1252400.1;489	489	6.5132	5.9953	5.7546	6.1289	4.6921	4.7306	5.6317	4.254	4.5589	6.7815	4.5686	5.2657	6.2048	4.9453	5.1558	5.1453	5.464	6.1102	5.9944	6.8672	12.1767	3.281	5.9777	7.9464	6.3839	4.3038	5.2242	7.4526	6.6152	11.8713	5.6651	4.8181	7.0027	6.7929	3.9542	4.8841	4.2847	4.7279	5.3252	6.2685	4.7015	4.2532	5.3906	4.7965	6.3533	9.4808	6.0336	5.0272	4.3944	4.2257	6.2861	5.9727	4.9855	5.8004	5.7175	9.8885	5.7806	6.4561	6.7506	3.7793	4.5261	6.56	7.2559	5.3628	5.4091	6.2966	5.9521	5.6276	5.1497	5.7007	8.6067	5.2608	7.3325	6.2529	6.212	5.6639	8.5217	6.1851	5.9955	6.6556	6.2456	6.2126	6.3961	4.8006
PF3D7_1252400.1	PF3D7_1252400.1;490	490	7.7517	5.8186	5.9016	7.7495	5.5008	5.0875	4.466	6.2724	6.6385	7.7856	4.433	5.4463	7.1402	6.6088	4.3067	4.4033	5.8709	6.4866	6.2192	7.2418	11.9056	5.6177	6.7298	7.2965	6.1942	5.7698	7.1053	6.4835	7.9115	11.4252	5.9385	7.5619	7.6387	6.3237	6.3565	5.4479	5.7238	5.9023	5.9112	5.9962	3.9782	4.2728	6.2504	5.4767	7.7019	10.1761	5.5768	5.2728	4.6736	5.2207	6.1635	6.1285	5.6404	9.11	5.153	10.248	5.6005	6.1083	6.724	6.5702	5.348	7.2121	7.755	5.8324	6.9868	6.1971	7.4197	6.0832	6.27	5.8184	9.4604	5.8104	7.807	6.8559	6.0957	6.0195	8.1198	7.4034	6.9076	6.3873	6.8017	6.1785	7.2009	6.8764
PF3D7_1252400.1	PF3D7_1252400.1;491	491	7.5974	7.7084	6.0585	5.7586	5.4249	5.2044	6.6927	7.202	7.1063	8.7265	5.3999	5.3459	6.9395	6.9048	4.073	5.9427	6.9878	6.8013	6.1999	7.5224	12.2503	7.0028	6.7694	7.4402	6.4596	5.9848	7.0913	7.6948	8.1196	12.3783	7.5815	5.8709	7.3232	6.6305	6.0745	7.0161	5.0747	5.7455	6.9451	8.205	3.6531	4.2403	6.1689	6.8589	7.6452	9.51	6.4091	6.9166	5.671	5.5475	6.7818	6.8013	5.1169	8.2855	5.805	9.9911	6.07	6.6971	7.3899	11.0824	5.988	7.4247	8.1837	6.0394	6.007	6.1194	5.2184	6.2651	6.9283	5.5251	8.6069	6.9409	7.8962	6.9132	10.4107	5.4588	8.9599	6.7118	7.3622	7.6147	6.6847	5.9047	7.4072	8.4565
PF3D7_1252400.1	PF3D7_1252400.1;492	492	8.3017	7.3432	7.1957	5.3056	9.6004	5.4118	6.7203	7.0405	8.9539	7.9605	6.8704	6.0286	5.8736	9.3173	5.7621	5.8892	6.5662	7.328	8.9532	7.5686	12.0046	5.934	7.46	6.2513	6.5572	4.6548	7.2173	8.9593	7.7265	10.4189	6.1552	6.3327	6.6289	5.904	4.8395	7.9146	5.0058	5.8863	6.0358	7.1512	5.6476	5.5373	5.8617	6.719	7.2129	9.4214	6.0708	6.6935	6.1083	6.5289	5.5122	7.19	5.4581	7.783	6.3806	9.2521	5.7613	7.9168	6.1408	5.1942	5.359	6.8562	6.8826	6.2843	5.8037	7.177	6.1946	6.933	7.5978	5.0845	9.2496	5.0117	9.3737	5.9013	5.6424	5.7999	7.4164	6.4586	6.6064	6.4381	6.8812	6.007	6.3461	7.5509
PF3D7_1252400.1	PF3D7_1252400.1;493	493	7.7088	6.7412	7.2042	5.6103	5.2292	5.4578	5.85	6.1963	5.439	7.6498	5.6915	5.342	5.3049	3.8807	4.4848	5.2776	6.2487	9.0888	6.5168	5.9484	12.5405	4.0435	5.2149	6.1727	6.1671	5.7692	5.4951	7.4284	6.6045	12.1344	6.3416	4.7501	6.6687	5.4482	4.7517	6.2867	3.9773	5.2817	5.6786	6.8012	5.1831	4.8125	6.2032	5.5295	6.9	9.0863	5.6528	5.7474	4.7458	5.2589	6.7667	6.8052	5.7471	7.7227	5.9741	9.4234000000000009	5.0742	6.6594	5.7787	4.5723	5.375	6.5673	6.9325	6.4588	5.8999	6.0631	5.8572	5.2649	6.3201	5.0241	8.7222	5.2449	8.2974	5.7331	6.0644	5.6427	7.2555	5.5892	5.383	6.2135	6.793	3.9326	6.1324	6.9625
PF3D7_1252400.1	PF3D7_1252400.1;494	494	6.9665	5.7007	5.8043	5.1787	5.3558	5.7471	5.5729	4.8977	5.6261	8.0152	5.0343	4.6803	5.4453	5.1497	5.488	5.4912	5.2787	5.43	4.4841	6.5935	9.6934	4.6713	5.8089	4.5198	5.353	5.4269	4.7087	6.1461	6.8787	7.482	5.4179	5.7463	5.2257	7.0435	5.6676	4.4796	5.5907	5.6413	4.8704	6.102	6.5	4.8938	6.0239	6.9723	5.8243	7.0971	7.0982	5.6769	5.1436	6.2649	4.6887	5.0862	5.4816	7.933	5.8902	6.6269	5.4016	6.5735	5.3961	5.3789	5.6209	6.2937	5.7895	4.7671	5.5919	6.0103	4.8125	5.7835	6.7237	5.5945	9.3083	5.9586	7.2195	4.811	5.9768	6.3052	7.8946	5.9653	5.3834	6.067	5.7137	3.9937	5.1843	6.5298
PF3D7_1252400.1	PF3D7_1252400.1;495	495	12.84	6.1556	6.0065	6.1552	5.1961	5.5506	5.8291	5.5907	5.9399	13.1028	6.5236	4.6118	3.5814	6.5795	5.4416	5.9551	6.2976	6.0963	5.3165	6.6122	6.223	5.682	5.8907	7.1974	6.5691	6.6066	5.3452	5.896	6.4614	6.6097	6.6109	3.3533	7.9918	5.9404	7.8141	5.1827	5.3248	6.0626	5.4588	4.0224	4.5807	5.1623	5.4232	5.4896	12.4502	5.8909	6.6193	6.6336	4.9246	6.7178	4.8545	7.0322	5.8907	7.7628	6.9488	5.4848	5.1252	6.1683	5.558	6.2323	5.877	6.2863	6.0938	5.7549	4.942	6.6223	5.4601	5.6459	6.6483	6.9671	6.4674	5.8753	5.8994	4.7323	7.1964	6.7185	6.4738	5.8314	6.2456	5.6129	6.2994	5.7772	5.7236	6.8229
PF3D7_1252400.1	PF3D7_1252400.1;496	496	7.1976	6.552	5.1607	6.5433	5.8822	5.8076	6.5709	6.6904	6.1777	7.8126	8.0412	5.1235	6.045	5.2954	5.98	6.5829	6.5736	12.1822	5.6639	6.6244	7.3998	5.9124	4.943	6.7919	5.847	8.7422	5.142	6.4902	6.8492	6.4946	5.7287	4.2071	6.9231	6.7841	8.7791	5.605	5.1231	5.8336	9.4743	6.9296	8.6485	5.3792	6.6629	6.3503	7.5032	4.6165	6.1396	9.8862	5.5925	8.3221	5.9296	7.2891	6.4026	8.2176	5.7167	4.7903	5.2772	5.3216	6.5118	9.2419	7.5393	6.9726	6.2711	5.5438	7.2599	6.3325	5.7829	5.1902	8.7157	7.0135	6.1657	5.1383	6.3494	4.2765	10.0871	6.861	6.6961	6.1528	6.7415	7.8926	6.6485	4.9458	6.8291	7.9569
PF3D7_1252400.1	PF3D7_1252400.1;497	497	8.6587	6.3049	8.1858	5.6389	6.4731	5.6996	8.049	7.8531	6.9064	8.0494	6.7646	6.6771	6.3147	6.407	6.1987	6.3341	6.9266	9.1934	6.3976	7.1051	5.8268	7.3771	6.7263	7.3592	8.2111	9.4689	7.224	6.7381	7.6076	7.3761	8.9857	6.1833	7.3245	8.5747	9.5322	6.6041	5.8809	6.7169	9.1485	6.0199	6.8807	7.7397	8.3425	6.1763	7.5764	6.9156	7.443	9.3672	5.8731	8.2798	6.0915	9.7404	8.423	9.2564	7.883	6.6672	6.3591	6.791	6.726	6.9587	7.3448	7.9825	6.6993	7.7408	7.71	8.8896	6.3901	6.7811	7.4255	6.4901	8.6626	6.189	7.7418	7.6861	8.2736	8.3766	8.7409	6.5091	7.8744	7.9237	8.9696	7.5716	7.014	8.9355
PF3D7_1252400.1	PF3D7_1252400.1;498	498	9.2677	6.0609	7.011	6.522	7.3422	7.0082	7.6614	8.3531	7.0241	9.2639	6.9942	7.2157	6.5676	7.3135	7.4977	7.0675	7.8826	6.935	6.7474	7.0575	7.5685	7.5521	6.5342	8.3948	7.8741	8.9348	8.0812	7.0324	7.9568	8.0731	8.3557	5.753	8.0662	8.209	9.2079	7.6485	6.8084	6.7986	9.3948	6.2353	6.673	7.2303	9.289	6.9083	7.9032	7.293	7.2849	9.1742	4.5886	8.6806	6.5723	9.1608	7.3042	10.4444	8.1541	5.957	7.4748	5.1655	6.8662	7.1486	7.3586	8.2207	6.8053	7.6392	7.7884	8.7726	7.0389	7.0175	8.8391	7.3946	8.1333	7.0332	7.6198	8.1063	8.3739	8.4792	9.8711	7.7401	9.0339	8.5214	8.4833	7.1464	7.3957	11.9233
PF3D7_1252400.1	PF3D7_1252400.1;499	499	7.4531	5.9973	5.9991	6.8017	6.3174	5.9507	7.5885	8.0714	6.771	7.588	5.8192	5.8265	6.8373	6.452	6.0488	6.3345	7.5269	6.3832	5.845	6.8489	7.4332	6.4461	6.2658	8.6027	7.9287	9.4265	6.9233	7.4107	7.0542	7.1094	7.9143	6.554	8.442	8.1535	9.6101	6.5026	5.323	6.0575	8.3994	6.1313	5.6135	7.0529	7.9628	7.6485	7.3454	5.7098	7.0914	9.0925	5.922	7.3828	6.9429	9.0161	6.1183	11.4818	7.6668	5.9729	5.1473	6.2808	7.1998	7.7515	7.8682	8.1349	6.7728	7.3633	6.3354	7.7876	7.2389	6.9845	10.7003	6.1428	7.6852	5.5741	8.0969	6.9595	8.8812	8.5168	8.2748	6.979	8.1566	6.8879	7.9564	7.1513	7.817	10.3726
PF3D7_1252400.1	PF3D7_1252400.1;500	500	8.9855	6.8142	6.9629	6.7061	5.6554	7.5848	7.351	7.5137	6.242	9.723	6.9864	7.6413	6.5168	6.0928	8.0818	8.5976	7.818	7.1341	7.1031	9.0126	8.3848	7.1982	7.4466	6.7728	8.0617	9.428	6.5427	6.7363	9.4064	8.5317	8.6676	6.2707	6.9466	8.04	9.2867	6.535	7.16	7.0126	10.6987	6.4611	6.6418	6.6466	7.1607	8.101	8.2651	8.1395	7.8494	10.0001	5.8691	7.4422	6.9568	7.267	6.9672	8.2005	9.1814	6.9255	7.1381	6.7282	6.5821	7.3382	6.9137	8.0309	7.3328	8.25	6.9192	8.2672	6.0535	7.1608	7.4529	9.4585	8.0504	6.8059	8.2738	7.7319	8.648	8.5632	8.753	8.0145	8.5958	7.6078	7.9771	7.0331	7.5886	7.7332
PF3D7_1252400.1	PF3D7_1252400.1;501	501	7.8654	6.1416	6.5619	7.3921	6.1022	8.1154	8.3599	7.8994	6.3438	8.8288	6.6378	7.7143	6.8584	5.9635	8.0067	7.4103	8.0057	6.8071	8.2007	7.8404	8.4806	8.0615	7.2702	7.3458	7.0166	9.7771	7.5634	8.6015	8.1302	8.6659	9.15	6.8079	7.6457	7.7036	9.6812	7.5746	7.5285	6.5685	9.9867	6.278	6.0665	5.9718	8.121	8.8853	7.8068	6.6584	7.8692	9.6834	6.5521	7.9933	6.8992000000000004	7.6059	7.2784	8.9131	9.0164	6.1258	8.3096	6.8359	8.0176	7.2559	6.8507	8.2661	7.4156	7.1097	6.625	8.0389	6.6851	7.6135	7.0917	8.9022	7.5818	8.4352	8.1652	8.4904	8.5564	8.079	9.2845	7.4018	8.7398	8.2186	8.3827	7.6177	8.1783	7.7536
PF3D7_1252400.1	PF3D7_1252400.1;502	502	7.9199	5.9563	6.6979	8.6368	5.6865	7.7358	7.6954	5.8417	4.1914	8.0905	7.0512	7.5764	8.0364	4.8812	8.0774	9.0056	6.3275	5.3009	9.347	7.5742	8.6927	6.9249	5.735	6.2871	8.3431	9.3909	6.7838	8.0588	9.3325	8.8219	8.6908	5.1073	6.0821	8.0791	9.413	4.8943	5.5874	4.9841	9.706	6.1264	6.697	6.3574	6.6966	6.5797	6.3001	7.1828	6.934	9.6549	5.1843	7.0976	5.9357	6.7679	5.99	5.9898	8.5767	4.9035	7.377	6.7594	5.8415	7.4848	6.2771	8.1128	6.9594	9.1064	5.5717	7.949	5.9946	6.5049	6.0453	8.7686	5.9208	7.0283	7.9732	7.9285	8.3514	6.1073	9.0357	6.9776	10.0395	7.463	7.6726	5.8731	6.8422	7.1721
PF3D7_1252400.1	PF3D7_1252400.1;503	503	9.1159	6.3393	6.5087	5.8785	5.9095	7.5405	5.8014	5.4957	4.942	9.255	5.9432	6.8618	5.3519	4.4621	7.6227	7.0304	5.9042	5.4012	10.7463	6.3005	8.2744	7.6454	5.669	6.3498	6.559	9.1653	6.517	8.1788	6.7185	7.8528	8.5694	4.7203	6.4175	6.9792	8.8654	6.5185	5.9329	5.7874	9.6698	4.1898	2.4647	4.5844	5.4666	4.7186	9.4078	7.0677	8.1891	8.9654	6.3842	7.3735	6.0076	6.7923	5.7076	5.3377	7.6882	6.0919	7.4527	7.0801	6.0585	6.5094	5.7727	7.8468	6.6812	12.557	5.8243	9.2025	5.0157	6.8125	5.2464	8.9932	6.0288	7.2605	8.566	7.7854	7.5812	6.8258	8.842	5.6531	12.1362	6.987	8.0328	4.0233	7.349	6.3985
PF3D7_1252400.1	PF3D7_1252400.1;504	504	8.1246	6.0433	5.6366	6.4232	5.6485	6.2192	5.8422	5.8146	4.4529	8.4229	5.7287	6.288	5.3078	5.6182	6.3379	6.7691	5.8992000000000004	4.5969	11.0592	7.0959	10.3684	6.7324	6.083	5.6404	6.5789	6.905	4.8723	9.4169	6.7392	8.861	7.3482	4.4738	7.0119	6.995	5.4689	3.9155	5.8775	5.7134	9.1648	5.1691	7.4243	4.7913	6.4744	5.9665	7.6729	6.2397	7.061	8.3582	6.2292	6.0921	6.0361	6.0702	5.5182	5.4353	6.8833	6.1749	6.1803	6.0587	6.947	6.1653	5.954	7.0002	6.8657	13.2406	5.0866	7.9698	2.9336	5.8542	5.9619	8.2266	6.2376	6.7466	7.9606	7.771	7.5486	7.0566	8.6713	5.6921	13.2733	6.7268	7.8227	5.9146	6.1073	6.3526
PF3D7_1252400.1	PF3D7_1252400.1;505	505	7.6397	5.8662	6.6436	4.7782	5.5847	7.0251	5.7824	6.1861	3.1094	8.134	5.3345	6.2746	6.6851	4.9713	7.7422	7.8136	5.8169	3.98	6.378	6.8981	7.5646	6.5823	6.0281	5.4538	6.4405	6.7748	6.36	5.7999	6.7033	7.7688	7.9853	2.9165	5.4124	6.4029	5.7819	5.328	5.6772	5.8025	8.7193	5.5478	5.2954	4.5217	6.4446	5.636	6.4423	6.6091	7.8108	7.856	4.8212	3.7203	5.8659	6.7203	5.0045	5.8311	7.2341	4.7777	5.9681	4.8022	6.233	7.6611	5.9625	6.5264	5.5308	7.4536	5.0085	5.8324	4.2434	4.935	5.5515	7.9007	5.7758	6.068	7.2241	7.7637	7.9679	7.0298	8.4126	5.6378	7.5134	6.3434	6.9208	4.6764	6.4355	6.1438
PF3D7_1252400.1	PF3D7_1252400.1;506	506	7.5541	5.4486	6.8081	5.6334	5.382	5.7423	6.0272	5.9793	4.5625	7.8701	5.6533	6.1158	5.726	5.2422	6.5908	6.5443	6.225	4.61	6.3923	6.4535	10.1738	6.9934	6.1627	4.8212	7.3092	6.4253	4.4502	5.3154	6.8727	9.3156	7.0084	4.9754	5.2987	6.8413	6.1108	3.5969	6.5267	5.5466	7.8579	5.7663	5.3201	3.441	5.7355	5.3255	5.9959	6.5768	6.3644	7.141	5.4016	6.0435	5.6628	5.8853	4.3234	5.6682	5.9399	5.4091	6.1285	5.1699	6.1453	5.7493	6.3098	6.4012	5.5708	4.8895	5.4135	5.6656	4.278	5.3005	5.3604	7.2693	5.0369	6.1326	7.2228	7.5166	6.718	6.7033	8.3177	5.1755	6.1747	6.8179	6.141	5.4097	6.5239	5.8104
PF3D7_1252400.1	PF3D7_1252400.1;507	507	6.582	5.62	5.9805	4.7076	4.6047	5.0378	5.0544	4.9882	3.0036	7.1255	4.9928	5.1631	5.6381	4.6171	5.9241	5.4303	5.7436	5.2529	6.1045	5.432	6.0279	5.2012	4.4263	5.0635	6.6073	4.85	4.7038	5.5176	6.3516	6.8165	7.3876	0.8639	5.3092	6.4862	4.0321	3.6792	5.5886	5.7519	6.4463	3.4303	5.6938	4.7038	6.3987	4.9131	4.477	5.8987	5.878	6.297	4.7032	4.0566	4.8987	6.2288	3.6893	4.8782	5.2828	5.6465	4.4861	5.6747	5.6436	3.9241	6.0883	6.7517	5.6221	5.565	4.9782	5.7208	5.0281	4.797	3.7257	5.9136	4.2087	5.2593	6.9285	7.2318	5.9119	5.2559	8.4649	3.332	5.9764	6.3158	5.9809	5.5435	5.2304	6.0796
PF3D7_1252400.1	PF3D7_1252400.1;508	508	7.3188	5.6244	5.3544	5.1247	5.6387	5.1787	5.0063	5.1859	4.9369	7.6938	5.9319	5.5951	5.1934	4.8787	4.8334	5.6499	6.2847	4.4614	6.2998	6.7076	8.1426	7.1101	4.925	4.7719	7.291	6.057	5.1043	6.0389	6.1069	8.71	7.0082	4.9722	4.9189	6.9801	4.2211	5.1526	5.4506	5.5838	7.05	4.5292	5.854	4.2288	5.8194	2.2479	5.7698	6.5487	5.4611	7.1183	4.701	5.2902	6.3094	6.0023	5.6121	6.4699	6.0583	4.7339	5.7968	6.0691	5.4476	5.7942	5.6305	7.3576	7.3864	6.6913	5.2657	5.8738	5.2016	5.0866	5.7244	6.9629	5.7814	5.1985	7.2645	7.2444	7.8851	5.6056	8.6633	6.9268	7.4406	6.3695	5.7203	4.4141	6.9245	6.7133
PF3D7_1252400.1	PF3D7_1252400.1;509	509	7.2685	4.8253	6.3205	4.813	3.3505	4.6769	5.8649	6.1867	4.4236	7.2189	6.4979	5.7382	4.1699	4.7602	5.1239	5.8125	6.6244	3.6005	6.4294	6.1079	6.6057	6.465	5.5264	5.7669	6.9704	5.6516	4.2403	5.3947	6.1016	7.8027	6.5506	4.4957	5.9286	6.488	5.3872	3.2645	4.5141	5.4954	7.4974	2.5286	3.7592	4.1457	5.682	4.9588	6.0204	5.9129	4.3653	6.5269	5.6528	4.9392	6.8418	4.6323	5.9095	6.2118	6.1039	3.9588	4.8151	5.3561	6.4433	4.8728	5.4571	7.4907	6.0411	5.2555	4.62	4.7339	4.6439	5.0206	5.4111	6.1727	6.3935	4.2987	6.7695	6.5512	6.0457	6.1863	8.239	5.2199	7.2249	6.5364	5.3851	5.4832	5.8814	6.9707
PF3D7_1252400.1	PF3D7_1252400.1;510	510	7.598	4.8001	6.5458	5.4509	4.116	4.9653	4.8895	5.2005	2.848	7.7293	4.9406	6.57	5.7753	4.0479	4.9402	5.2739	4.9686	4.3554	5.1875	6.1795	8.7865	6.4231	5.4256	4.8435	6.8225	5.9381	4.9579	4.8395	5.935	8.0634	6.3092	5.6023	5.2979	7.0092	6.1583	3.9345	5.4326	5.1173	6.6933	4.4925	4.849	4.3736	6.1711	5.2664	6.1081	6.3127	5.3431	6.7888	5.2784	5.6135	6.7287	6.5653	6.0514	5.7323	5.6109	6.2122	4.4686	5.2075	5.8209	4.7645	6.111	6.9774	6.5378	6.0932	4.8263	4.4718	6.4604	6.4232	6.2992	6.5287	5.8738	5.5204	7.1332	7.2127	6.0411	6.3241	8.4271	6.238	6.6508	7.7785	5.898	5.8812	6.1117	6.7065
PF3D7_1252400.1	PF3D7_1252400.1;511	511	6.6058	4.9331	6.5254	5.6539	4.7724	5.9898	5.4466	4.5552	4.6982	8.2984000000000009	5.1973	6.2498	6.2165	4.7629	5.9155	5.8071	5.4246	5.1445	5.4848	5.6642	7.7464	6.0525	5.4653	8.439	7.1841	6.1771	3.729	5.9234	5.8763	7.7678	6.9501	4.1497	8.0367	7.516	6.1229	4.4469	5.7293	5.0622	7.5153	3.9069	5.7623	4.6633	5.4568	5.3377	6.0475	5.8736	6.1593	7.3063	3.7866	6.8086	6.9844	6.7498	6.2698	6.6063	5.4992	5.5342	5.2254	6.4244	6.0321	4.2102	5.4453	7.1433	5.3067	6.923	5.9355	5.684	5.0325	5.684	6.4026	6.5756	5.0755	5.0583	7.6947	7.6866	5.5714	6.9074	8.3229	6.7533	6.8732	7.0584	6.3818	6.153	6.8951	7.5159
PF3D7_1252400.1	PF3D7_1252400.1;512	512	6.8424	5.1313	8.6576	6.0455	4.5729	6.3289	6.4458	5.7842	3.846	7.2087	5.8457	8.0459	6.5651	4.0807	5.9948	6.5223	7.1816	4.4195	5.7455	6.0409	7.9396	6.2774	6.261	6.0792	7.5093	5.8475	4.9122	5.5604	6.3496	7.7915	6.7481	5.3501	5.8291	7.5352	6.4341	4.8176	6.3114	4.3568	7.4339	4.281	5.5207	6.093	6.1554	6.0824	5.374	5.993	6.9165	7.3294	4.0215	6.0067	6.5815	6.2165	5.9124	7.1487	4.7861	6.2464	5.2931	5.6935	5.745	4.915	5.6029	6.9721	6.1713	6.7545	5.3377	5.218	5.8674	5.8605	7.2213	6.714	5.9834	6.1024	7.1614	8.0088	5.8362	5.7388	8.645	5.8176	6.7241	7.5895	6.1087	6.0115	6.6572	7.2148
PF3D7_1252400.1	PF3D7_1252400.1;678	678	6.0283	6.2718	6.454	5.463	5.1206	5.2044	5.9875	4.6893	4.7939	6.4661	4.9378	5.6144	5.5226	4.2373	5.191	5.6721	5.3733	4.7203	4.1169	6.0215	8.2412	5.2754	5.9754	6.015	5.1367	5.4581	5.9465	5.7837	6.6434	7.0459	6.7899	5.0457	6.0281	5.3031	5.9388	6.5606	4.6088	6.0566	5.9793	5.1457	4.9189	6.5173	5.9004	4.7501	4.9035	5.8782	6.9973	5.7853	6.6623	5.5173	5.439	5.2403	7.1763	7.0739	5.6505	4.8217	5.9584	5.859	5.6837	6.3297	6.316	6.1815	4.8856	4.3363	5.4604	5.2619	4.2645	5.0224	6.8049	5.5592	6.6878	5.0596	6.9661	5.4832	7.4807	5.9021	5.9923	6.4814	5.9968	6.1502	5.5913	4.7415	5.7104	6.7646
PF3D7_1252400.1	PF3D7_1252400.1;679	679	5.8143	5.7396	5.5925	4.6206	4.86	4.6182	4.0435	5.1623	3.2311	5.4995	4.2396	5.2223	4.8329	4.2203	5.2566	5.5604	5.1603	3.3882	4.1318	6.1287	6.5729	5.4575	4.7981	6.1967	5.76	5.7344	5.1102	4.729	6.7558	5.8265	4.9745	3.157	6.133	6.2014	6.1564	4.7981	2.842	5.2589	5.4522	4.4594	4.7745	5.2924	4.9764	5.3031	5.8369	4.7666	5.7043	5.7054	5.6662	4.757	4.7819	4.5662	4.2403	6.7177	5.4941	4.7955	5.3961	6.0239	5.033	4.5154	6.3882	5.7184	5.5195	5.7282	2.3016	5.1497	5.1185	4.4067	6.9933	4.497	6.0259	4.7431	6.7098	4.9977	5.5668	6.2271	6.0345	4.4744	5.6026	6.0446	4.3255	4.3778	5.7197	6.1637
PF3D7_1252400.1	PF3D7_1252400.1;680	680	6.3089	5.8669	4.9616	5.4545	4.4686	5.0665	4.9946	5.0674	4.6599	5.7811	5.9265	4.7409	5.2724	4.0108	3.6112	5.4039	5.5457	2.9411	4.2713	6.201	4.3349	4.1318	6.0215	5.4673	5.5286	5.9119	5.3016	5.3885	6.3923	5.6588	5.8999	5.1599	5.9155	6.1651	5.9021	5.9579	3.2824	6.2472	6.9052	3.6415	4.7159	4.6882	4.8689	5.0099	5.4323	5.9998	5.4712	6.1896	5.6358	4.8948	5.546	5.8176	4.557	6.1512	4.8425	4.2615	5.4581	4.6235	5.7887	4.6023	5.6531	5.6741	3.9411	5.6653	5.2772	5.7962	4.5583	4.0798	6.4454	5.1375	4.8048	5.7827	5.5444	4.2979	5.6279	6.4723	5.9229	5.4941	4.845	6.2211	4.9681	3.0072	6.2269	7.3911
PF3D7_1252400.1	PF3D7_1252400.1;681	681	6.1532	4.4957	5.2559	5.4343	4.2593	4.4019	4.1811	2.7991	2.3951	5.6651	5.8043	5.1428	4.4601	3.9155	5.0781	4.3709	3.846	3.5236	3.4529	6.2664	5.4226	4.4803	5.9088	4.9364	5.3653	4.6707	5.0422	4.8089	6.2761	5.3743	5.5747	4.3154	5.8301	5.2122	5.1022	4.6053	3.7279	5.1847	5.684	4.3992000000000004	4.9882	4.4101	6.1579	5.3151	5.2311	4.439	5.5598	4.9402	4.9932	4.3618	6.0052	5.0626	4.6323	6.0126	5.4591	4.5928	5.2608	5.6642	4.9444	3.926	5.7428	5.0717	5.5577	5.4854	5.0237	5.5981	5.1285	5.554	6.6838	5.7447	5.7192	4.4848	5.9602	5.3733	5.6415	6.1443	6.3927	5.3709	5.3663	5.5708	5.5777	3.6053	5.7466	6.5433
PF3D7_1252400.1	PF3D7_1252400.1;682	682	6.0221	5.4617000000000004	5.4951	5.8278	5.2806	5.347	5.9193	5.9718	4.2219	5.246	5.3649	6.0261	5.5832	3.9059	4.3016	6.0188	7.3399	4.935	4.5668	6.2791	5.4774	5.5671	5.9098	5.7137	5.714	5.1189	5.8035	4.9832	7.0042	5.5744	5.79	4.8728	6.2124	4.7887	5.0841	6.1262	4.6259	6.2902	6.4325	4.568	4.9026	3.7602	4.2935	5.9628	5.4611	5.5423	5.6476	5.4877	5.2464	4.5832	5.2269	5.4189	6.6943	5.983	4.6736	5.1313	3.4087	6.0459	5.1595	6.0166	6.1073	5.8664	6.9403	5.4393	4.6982	5.8174	5.0657	6.0911	5.9119	5.4594	5.8522	4.5185	6.2826	4.5527	7.1613	7.1343	6.2568	6.9039	6.26	6.6384	5.1119	4.3334	6.4143	6.6693
PF3D7_1252400.1	PF3D7_1252400.1;683	683	5.9962	5.9329	5.5871	5.7503	3.9745	6.1162	8.3473	8.1966	4.1731	5.7905	5.4689	5.0018	5.0085	4.5429	5.6218	5.76	9.4845	4.4588	5.354	5.8166	5.9179	5.6261	5.2754	5.7249	6.3913	3.848	6.7633	4.6798	6.7728	6.9044	6.3792	5.2437	5.7065	6.2538	3.5692	6.4385	5.7679	6.1379	6.1245	4.9754	5.1687	5.7858	4.6363	5.3951	4.3262	4.862	6.9662	4.6565	5.4039	4.9745	9.0093	4.8379	8.2347	6.2466	5.3916	5.1993	5.2928	4.9873	6.267	6.4172	6.6301	6.5491	6.465	5.6702	5.6453	6.1365	3.8166	6.3768	6.2498	4.0704	5.8344	5.2702	5.2902	5.3487	8.1037	6.7737	6.4268	6.9193	6.0909	5.7879	5.3103	4.5515	6.1024	7.501
PF3D7_1252400.1	PF3D7_1252400.1;684	684	6.8536	5.7637	6.1154	5.7436	5.4499	5.9392	6.8147	5.749	4.8895	6.4378	5.9516	4.9453	5.4009	4.189	6.3021	6.6489	6.916	4.2898	5.1715	6.3689	6.5917	6.9016	5.3709	5.8567	6.9735	5.8592	6.8489	4.9946	6.8048	6.8239	6.4978	7.2515	6.5393	6.3952	5.2063	7.4553	5.3327	5.0237	6.437	5.7029	6.0742	6.433	5.0904	5.8669	5.4796	4.3161	6.5053	5.7565	6.5078	7.5177	8.3194	4.9937	7.8921	5.643	4.903	4.846	4.8017	6.1445	5.9771	7.8547	7.0663	6.6456	6.7321	4.742	5.2052	5.7745	4.969	7.4492	7.8162	5.0184	5.7861	5.9298	6.4338	5.202	8.7949	7.3445	6.8475	7.9202	6.1661	5.3533	5.2506	5.7252	7.5175	7.3745
PF3D7_1252400.1	PF3D7_1252400.1;685	685	6.9966	5.3154	5.5744	6.2286	4.7495	6.314	6.9156	6.1344	1.6781	6.5641	4.1755	3.5447	5.5135	3.7355	4.8777	6.7812	6.9883	4.0548	5.739	7.4176	6.5638	5.5823	4.7798	6.1361	7.4076	3.8288	6.3944	4.9179	6.2352	6.4545	6.1249	5.6699	6.4079	8.0789	4.4443	7.4532	5.561	5.4212	6.1348	8.5531	8.5028	6.5174	5.6349	5.3323	6.2479	5.4803	5.8437	6.1815	6.2776	9.4092	5.9326	5.5364	7.2068	5.627	5.7051	5.4155	4.1235	5.9479	6.1289	8.6256	8.1382	6.5581	7.4141	5.7687	6.3875	5.4653	6.5177	7.1429	6.9355	6.3377	5.9352	4.8709	6.3045	5.6282	8.784	7.699	6.8636	7.3988	5.9855	6.9351	5.3906	6.5616	7.5345	6.7393
PF3D7_1252400.1	PF3D7_1252400.1;686	686	6.4759	9.3576	5.4555	7.5737	5.5251	5.3916	4.5668	4.5014	4.7698	6.7534	5.6977	3.8856	7.17	3.121	5.1001	5.7565	5.7874	4.0635	5.7848	6.6824	6.7092	5.1098	4.9991	6.351	6.1062	3.6713	7.1335	5.2983	6.6299	6.4045	6.0657	5.8914	6.2496	6.356	5.0157	7.1375	5.281	6.2392	5.7996	10.7241	8.3534	4.749	5.1542	5.3484	5.6029	4.5097	6.6826	5.3041	5.9456	7.6308	5.4607	5.2095	5.649	6.2236	5.1135	5.5333	5.0921	5.8525	5.5283	8.2484	7.5895	6.9601	5.5671	5.6707	5.7123	6.1127	5.7869	7.4642	7.1204	5.6899	6.0437	5.7957	6.2248	3.516	7.5766	7.6757	7.1877	7.2308	6.1649	6.5236	6.2534	5.6862	8.1745	6.7616
PF3D7_1252400.1	PF3D7_1252400.1;687	687	5.9616	9.4581	5.9296	8.1906	4.3999	6.0279	5.3861	4.6229	1.7137	6.7546	5.8587	9.5842	8.2915	2.211	5.79	5.6979	3.9616	4.0875	5.7266	7.2778	7.1147	6.1827	5.1611	5.3298	5.4748	4.5217	7.3873	5.4376	6.9919	7.1955	8.0196	8.0139	5.8174	6.2876	5.0023	7.0235	5.4689	6.3192	5.6876	10.3785	7.7894	6.8201	5.6837	5.9535	5.2265	3.121	5.7244	5.8885	5.1194	6.1187	5.1867	4.4983	3	4.2994	6.0525	4.8644	3.319	6.2273	7.2591	6.9572	7.4072	6.4762	5.3172	5.4679	5.704	6.1791	5.7936	7.3542	6.5935	6.5753	6.2487	5.5401	6.8355	6.7142	7.958	7.754	7.0168	6.1247	5.8895	5.2653	6.6663	6.1117	8.0015	5.709
PF3D7_1252400.1	PF3D7_1252400.1;688	688	6.2959	8.9021	5.6064	7.6725	4.1268	4.8629	5.4219	5.1481	4.9174	6.1841	5.0224	8.5642	5.8684	4.3533	4.4607	5.934	5.2645	4.7301	5.7677	7.0853	5.9481	5.4983	8.4257	6.1847	6.4583	4.2219	4.0626	5.1635	6.8841	6.1434	6.0483	6.3796	5.4212	7.3262	4.4535	4.7137	4.0815	5.1114	5.935	10.634	8.1512	4.8826	5.5665	6.0785	4.8495	4.889	5.8785	6.0659	5.3031	6.8162	6.4152	5.0479	5.0409	5.6929	5.5049	5.26	4.6188	6.6079	9.7036	6.7513	8.1641	6.6495	5.2176	4.3377	5.0139	6.4074	5.4656	5.7758	7.4842	5.9686	5.823	5.6244	7.1419	9.0919	7.3878	7.8123	6.8149	5.9777	6.2789	6.2102	6.2806	6.4906	6.1948	7.1006
PF3D7_1252400.1	PF3D7_1252400.1;689	689	6.7733	7.9333	5.7485	7.0025	4.6082	6.5601	5.2836	4.4588	4.4976	6.4009	4.7787	4.2861	7.1284	5.384	4.7159	5.682	5.3359	4.2055	5.2578	6.3939	7.0806	4.3937	4.8001	5.8977	7.3789	5.8326	4.5329	5.4735	7.4102	6.1229	5.7661	3.3951	5.6982	7.5739	4.6915	4.3241	4.4621	5.5689	6.5711	9.3621	8.1151	6.264	5.1763	6.5856	5.6413	4.3604	5.6041	6.8178	5.8017	5.8189	5.7447	4.5789	4.1562	5.5154	4.8253	5.9607	4.6679	6.0525	4.9805	6.3381	6.9916	6.2739	5.5653	5.0303	4.6118	6.0027	5.6444	6.4678	5.8525	4.9819	5.4033	5.3205	6.1741	5.6659	6.3134	7.2063	6.4463	5.8258	6.0687	5.954	5.3625	5.1152	5.8435	5.6775
PF3D7_1252400.1	PF3D7_1252400.1;690	690	7.0367	9.1952	6.2236	7.2723	5.7645	6.6225	6.0501	4.3547	5.3778	6.6248	5.8684	5.578	6.0281	4.6299	6.4226	5.6439	5.9437	4.7986	5.5832	6.7136	6.0501	5.7554	6.1008	5.1152	6.3176	5.2529	7.5566	5.3009	6.5211	6.2793	6.6131	5.2898	6.503	8.6245	3.7159	7.3531	5.7428	5.9773	6.3323	9.9053	9.415	6.017	5.5068	6.7944	5.5157	5.2924	6.2255	6.35	6.8015	5.9814	6.7247	4.86	3.3716	6.2787	5.1391	5.2426	5.2731	6.7523	5.8552	7.8336	8.818	6.6845	6.3995	4.9293	5.3226	5.8465	4.9946	5.9119	6.9266	6.2273	5.2683	5.5494	6.941	5.9222	7.2712	8.0238	6.6873	6.7063	7.3775	5.8035	5.4101	5.5106	6.5785	6.2566
PF3D7_1252400.1	PF3D7_1252400.1;691	691	6.7101	7.3051	5.7431	6.5317	5.8422	6.3275	5.8407	5.9757	4.5692	6.6344	5.8907	5.7423	6.233	3.4581	6.6411	5.9052	6.3329	5.9281	5.2821	7.559	6.5511	5.6358	4.3597	6.0184	6.7444	4.5441	6.9505	5.1707	6.9543	6.4594	6.2977	5.7996	6.5662	8.0878	4.1977	6.9402	3.0356	5.62	5.3388	10.1108	8.6443	5.7184	5.594	6.5	5.7192	5.2813	6.0993	7.9598	7.0181	5.1481	7.0999	5.3313	5.0674	7.2021	4.0934	5.7616	4.9269	6.6984	5.9112	6.1825	7.8547	6.6443	6.473	5.3572	5.1902	5.9819	5.8455	5.5084	6.7137	4.6927	5.3052	5.3111	6.9938	4.254	7.7485	7.9135	6.8615	6.2728	7.3995	6.4525	5.9761	4.0883	6.288	7.2078
PF3D7_1252400.1	PF3D7_1252400.1;692	692	7.0377	9.323	5.7225	7.5861	5.7096	8.0434	5.1338	3.742	5.5515	6.7808	6.1918	5.7634	6.4009	4.6381	6.9388	6.0796	5.2791	5.464	5.6659	6.3142	6.3709	5.6302	5.5907	5.7785	7.1709	2.6017	7.3067	5.7876	7.6296	7.0332	7.1453	4.5564	7.0651	7.6192	5.8146	7.4178	5.463	6.3275	6.4715	8.4789	8.2921	6.3183	6.3434	7.368	5.6121	5.7929	7.2677	6.5099	7.8315	5.4578	6.8542	5.6665	4.8212	6.7956	5.6247	5.3484	5.2604	8.0734	8.5842	8.6359	7.0134	6.5732	7.0495	5.9937	4.9932	6.1926	6.4786	7.3089	6.915	5.1847	6.7659	5.5011	8.0397	7.7175	7.0827	6.5547	6.7252	6.9466	6.9261	6.0374	6.0892	5.723	7.6304	6.4819
PF3D7_1252400.1	PF3D7_1252400.1;693	693	7.1817	10.2957	6.7929	9.0559	5.3614	8.476	6.2054	5.098	5.2472	7.0289	7.5167	4.9791	8.5954	5.2059	7.9886	6.9895	6.3023	6.0054	6.7118	6.5923	7.0906	6.5498	4.8797	8.0529	8.4277	4.1546	8.7573	6.1849	6.6347	8.1553	7.3796	4.682	7.8845	9.024	5.4074	8.8186	5.5087	7.2283	6.0343	8.6896	8.8697	7.5699	6.577	8.3713	6.0889	4.7661	7.7721	6.1102	9.2298	7.7895	7.6381	6.1216	5.9248	7.2131	5.7244	5.765	5.7013	9.3513	6.3357	9.935	11.576	6.8668	8.4732	6.3112	6.7404	7.8056	6.7268	9.4241	7.5651	5.3858	6.6513	4.6887	10.2326	5.433	9.0057	6.0944	6.6878	7.8882	7.0586	6.3156	7.965	7.1661	9.0755	7.0014
PF3D7_1252400.1	PF3D7_1252400.1;819	819	6.9542	5.7947	8.3164	6.7703	9.5393	7.3854	6.3731	6.8514	9.997	7.2317	6.8364	7.3048	7.0152	10.144	6.8737	5.825	7.3881	6.8739	5.86	7.2248	8.9345	9.5495	5.9437	7.5689	8.4541	5.4067	6.8989	5.9038	7.1233	7.9355	8.9847	5.4256	7.2706	8.9589	4.4026	5.647	5.3445	7.8954	6.6772	6.1114	7.4778	5.2399	6.7079	5.4097	6.51	6.3354	9.0856	7.4185	5.3298	6.212	10.3191	6.5773	6.1206	7.4371	5.6829	7.7572	5.7463	5.5204	6.2024	13.1438	6.6551	9.8042	7.9457	6.203	5.7466	8.5286	6.33	5.098	8.6753	6.6559	6.4308	6.3243	6.6985	5.6467	13.3948	6.3297	9.4197	6.2988	6.9437	6.5639	8.4463	6.1597	6.3968	8.6152
PF3D7_1252400.1	PF3D7_1252400.1;820	820	7.6516	5.8525	6.5606	5.9907	10.8054	6.8193	5.7115	4.9718	11.523	7.2329	7.9439	7.3726	6.9446	10.615	7.7074	6.1953	6.5606	4.5874	5.561	9.8211	7.8746	8.6718	5.753	7.4853	9.2115	5.3459	6.2668	5.8265	10.0684	8.4893	9.0215	4.6882	7.6016	10.0352	5.6047	5.8965	5.5333	5.6398	5.3809	5.7211	4.6011	5.7806	8.8085	5.8826	7.1062	5.2254	6.3196	5.6656	5.0934	7.1361	10.5029	8.7269	6.2778	6.6199	5.2403	5.8497	5.5765	6.0224	6.5569	11.3639	5.6465	10.0813	9.6884	7.4068	5.9866	6.2166	5.7758	6.4179	9.2263	6.08	6.0516	5.3937	5.1882	6.0682	11.8763	6.0564	9.7647	7.318	7.8362	6.374	5.7082	5.9402	6.9379	8.9997
PF3D7_1252400.1	PF3D7_1252400.1;821	821	6.2246	6.8188	6.0834	6.3014	11.0741	7.2023	5.3284	4.189	10.8382	7.0438	6.8152	6.4419	5.7557	11.337	8.0903	5.6418	5.7434	6.0336	5.1518	8.354	8.0453	7.9593	5.6929	7.0539	10.1892	5.7049	5.0858	4.2357	7.8314	7.8939	8.6659	4.9146	7.493	10.7245	5.3316	6.1831	6.1052	6.5283	7.3292	7.5018	8.3067	4.3226	5.8972	6.1713	4.9388	5.8637	6.9762	5.9312	5.0661	9.4039	9.6385	5.4624	5.4499	7.1478	7.1534	5.4816	5.8138	5.9138	5.848	12.4554	7.5294	9.1942	9.7866	8.4318	11.6151	5.5996	5.5619	6.6296	8.486	6.325	5.2765	6.67	6.2784	7.0283	12.9198	6.7802	9.5269	6.9301	7.903	11.9415	5.4273	5.4266	7.0016	7.6285
PF3D7_1252400.1	PF3D7_1252400.1;822	822	7.1999	10.9394	6.7033	5.3462	10.2324	8.128	6.2384	5.7729	10.5045	6.983	9.9358	9.4573	5.6565	10.502	7.8647	7.4714	6.5546	5.852	6.2077	8.5687	8.7987	7.6082	7.0989	6.982	9.609	6.6806	6.5458	6.7033	8.7354	8.5091	8.8589	4.1194	7.6331	10.1072	6.0411	6.21	5.406	9.2045	6.5407	11.7641	5.634	5.436	5.6473	5.6568	6.2242	6.4936	8.4795	5.3649	5.7189	7.9358	7.5117	5.62	5.7916	6.5651	7.1484	6.6378	6.1983	6.4002	5.3384	13.059	7.0191	10.1772	10.3277	10.6431	7.1563	6.3297	5.8222	5.9284	10.207	7.6064	6.2913	6.5732	7.1644	5.5817	13.1881	7.6257	9.7817	8.7505	10.7122	7.5702	5.5304	6.3794	6.0721	10.2685
PF3D7_1252400.1	PF3D7_1252400.1;823	823	7.0532	11.9305	5.8298	7.0748	9.5549	7.2461	6.7764	6.8971	10.1408	7.8349	7.9246	6.5948	6.8878	9.846	7.4236	8.5376	6.5171	5.8265	6.8402	8.9302	10.5865	8.7928	6.2282	7.7685	9.5482	6.5857	5.9665	4.488	9.0056	10.4277	10.4027	4.8929	7.9457	10.1322	6.7404	6.418	6.9522	7.8281	6.3588	12.3135	7.3164	7.1193	6.2865	6.4599	5.6636	6.8793	8.1207	6.5683	6.712	7.3289	8.2556	6.0546	6.3163	6.7415	7.664	6.7655	5.8839	6.0938	6.6625	10.6227	7.4239	10.0546	10.9438	11.6042	7.5233	5.8897	6.2096	6.2961	11.1835	7.9475	6.8052	6.9042	7.4607	7.4398	10.6302	8.0201	9.9218	8.076	11.2788	8.4123	5.9882	6.6628	6.8227	11.1957
PF3D7_1252400.1	PF3D7_1252400.1;824	824	9.3453	13.136	7.7227	6.5501	11.3863	6.9822	7.0472	6.5945	12.6631	9.0455	7.208	6.8669	7.7975	11.5877	6.6272	8.0225	6.3259	6.4197	5.7312	9.9842	9.3377	9.1256	7.4245	8.2755	10.3178	6.2546	7.0213	5.9069	10.5488	9.8381	9.636	6.1245	8.092	10.4015	6.0179	5.6738	4.2095	6.4837	9.7869	13.6633	7.8108	7.4223	6.1008	6.6358	7.8197	6.0533	7.4194	10.1887	7.5009	7.9959	7.6149	7.8267	7.2818	9.3516	5.6755	6.1928	6.0866	5.9669	5.4735	11.0632	7.811	10.5925	8.8748	10.5244	6.9598	8.5991	5.7908	6.0535	10.3237	6.6669	7.2516	5.6103	6.8714	5.8148	10.994	7.5002	10.3292	7.4432	10.0429	8.1005	8.4468	6.1711	6.5953	9.1196
PF3D7_1252400.1	PF3D7_1252400.1;825	825	12.3374	12.8899	8.6026	7.6075	12.1026	7.6806	7.4875	6.6697	12.6558	12.8899	6.8023	7.7574	7.5275	12.0075	7.458	9.7482	6.811	7.4582	6.6143	10.895	12.9503	8.2925	6.8018	9.4423	10.7992	7.0639	8.0616	5.9277	10.5761	12.706	11.1416	6.1546	9.6794	11.1565	6.586	8.1382	7.6078	8.2481	10.0455	13.5071	8.1805	7.958	7.3714	6.3614	11.8051	8.4236	8.4909	9.7608	6.9941	9.3509	6.3116	7.4515	8.3359	10.0745	7.0418	8.3901	7.2077	6.5027	6.986	11.360900000000001	7.5051	12.5088	11.4291	12.0203	7.4769	9.0426	7.523	6.1983	11.2408	8.2159	7.7478	7.106	7.4886	7.0216	11.2109	7.8976	12.2788	8.367	11.9657	8.5763	8.9803	8.3349	7.7745	11.4042
PF3D7_1252400.1	PF3D7_1252400.1;826	826	8.6466	13.4214	7.6003	7.1099	11.5816	7.4777	6.5002	6.8726	11.6762	9.2735	7.3953	8.2932	6.6978	11.8073	7.6296	8.8598	7.276	6.3087	5.3505	10.4779	9.867	8.4899	7.7582	8.7251	10.2285	5.7186	6.0065	5.8009	10.6463	9.8741	10.3924	6.9578	8.6323	10.7888	5.3009	6.155	7.0849	7.8542	9.7289	14.0172	8.491	6.2063	7.2869	6.69	7.0678	7.9287	8.3734	9.3265	7.6493	8.9253	6.793	7.7689	6.4898	9.8537	7.9722	8.6383	6.691	6.6159	6.9228	9.6941	7.2464	10.6606	9.4532	11.7442	7.9824	9.494	6.1928	9.3059	10.2538	8.1823	7.6712	6.8787	8.0934	7.0106	9.0904	7.2678	10.5432	7.6892	11.6238	8.4939	9.0688	7.1148	10.2474	10.1178
PF3D7_1252400.1	PF3D7_1252400.1;827	827	8.826	12.9398	6.6206	6.5851	8.8922	7.7032	6.1434	6.9166	8.984	9.1502	5.3381	7.9063	6.5865	8.9534	8.1604	6.0334	6.7247	6.1069	4.6305	7.8269	7.589	6.5444	8.0317	8.3597	8.4284	5.3122	6.965	5.2067	8.3073	7.8848	8.0094	7.339	8.3283	9.182	4.969	7.7105	6.6323	7.5839	7.4761	13.3133	7.0892	5.7552	6.8246	6.893	7.6352	8.4456	8.1364	8.3137	7.9154	8.7498	6.4298	7.4568	6.5201	10.0352	8.0144	8.7094	5.6645	7.5516	6.0132	6.6103	5.8919	8.5536	7.605	11.4112	8.3788	9.9477	6.0921	5.8953	9.6935	8.5235	7.6709	6.6302	7.9799	5.532	6.7862	7.1295	7.9469	7.5221	11.4966	8.6582	9.7024	6.7918	6.4212	8.3731
PF3D7_1252400.1	PF3D7_1252400.1;828	828	9.8263	13.4858	6.4231	6.8654	9.2377	6.8702	6.3161	7.2087	8.7526	9.7701	7.5877	8.4538	6.5054	9.4272	6.8663	6.0999	7.3708	6.3816	5.121	8.0106	7.3324	6.9266	8.0469	7.5369	9.2728	5.9091	6.6495	6.26	8.1269	7.3044	8.3323	7.5792	7.0885	9.4804	4.903	6.1514	6.3665	6.6568	7.3503	13.792	6.1607	5.712	6.0199	7.2817	9.3574	9.2775	7.2113	7.1392	6.8549	6.9006	7.4656	7.0347	8.7125	10.1407	7.5597	9.3413	5.8369	7.7749	6.0184	6.0911	5.6479	8.8865	8.1993	11.6793	9.4864	10.6306	5.7586	5.9738	9.9536	8.0837	8.4129	6.9179	8.8176	6.4219	6.306	6.2334	8.8575	8.889	11.7299	9.7111	10.4154	6.9817	7.1918	9.8225
PF3D7_1252400.1	PF3D7_1252400.1;829	829	10.0408	13.3387	6.1995	6.1995	6.8111	6.5694	7.0664	6.5075	7.1051	9.9778	7.7973	8.2737	5.6999	6.8129	6.9722	6.7152	6.823	6.8912	5.2551	8.168	6.7083	6.5424	8.1619	10.2032	9.563	4.4906	7.9041	6.0836	8.1197	7.4068	8.4461	7.8524	10.6457	9.9183	5.8397	7.7378	6.6516	7.1945	7.4215	13.9079	6.1058	6.6011	6.6066	5.6067	9.4553	9.4705	6.5105	7.9747	8.6628	7.8734	9.7873	8.5881	5.7469	10.2459	7.0392	9.1839	5.6476	7.1405	6.1661	7.1286	6.5326	9.5411	8.7912	11.2864	8.7989	10.8981	6.3255	6.3127	9.8206	7.7083	8.9838	6.7966	8.3185	6.5956	7.2565	7.0156	9.2288	8.5557	11.5112	9.3965	10.8183	6.5489	6.6021	9.9949
PF3D7_1252400.1	PF3D7_1252400.1;830	830	7.5973	10.5464	5.6963	6.192	5.7835	10.2064	5.2445	5.6531	5.3118	6.9233	6.1052	6.2199	5.594	4.2839	11.0347	5.5351	6.2466	5.2705	5.5404	6.8903	6.1455	6.2275	5.6679	6.4145	8.4623	4.1367	5.7858	4.8048	6.9202	6.0792	6.2848	5.7087	6.3063	8.0812	4.3903	4.8176	5.2133	6.3808	8.8299	10.8903	5.3266	6.3928	7.2411	5.8186	5.4346	5.6784	6.5844	6.7872	5.9035	4.8709	7.6702	6.488	4.9869	10.1799	6.1815	6.8306	4.9222	6.5284	5.8058	4.9388	5.8209	8.2606	6.3219	8.8189	6.0911	8.022	5.1085	4.6565	8.4562	5.4356	7.1297	5.2196	7.0442	5.0531	5.9975	5.7219	7.9041	7.3256	11.3546	7.1651	8.0674	5.9514	6.1029	8.177
PF3D7_1252400.1	PF3D7_1252400.1;831	831	8.3345	11.2309	6.3275	6.7756	5.4774	6.1627	6.6407	6.8941	5.4509	7.4943	8.5004	7.1979	5.195	5.0747	6.6266	5.9088	6.3942	6.2443	5.2536	7.3385	6.3646	6.067	7.9903	8.0482	9.0107	7.0985	5.5279	5.8627	8.212	6.6852	7.2983	7.4582	7.816	9.62	8.6334	5.6508	6.5353	5.8684	6.8067	11.3067	5.1763	7.2879	8.0308	7.3608	7.3937	7.3078	6.0343	6.8672	6.4212	8.7198	8.8816	7.9873	6.9562	10.2891	7.2271	8.4885	4.7054	7.6639	5.3466	6.5464	6.019	9.627	9.7047	10.7908	8.6232	10.973	5.9427	6.1272	9.4095	5.6159	7.8407	5.9255	7.3629	5.4848	6.1029	7.0366	8.5962	9.6777	10.6463	8.4484	11.2023	6.7926	6.957	9.3844
PF3D7_1252400.1	PF3D7_1252400.1;832	832	9.7987	13.7763	7.2502	6.8451	7.4986	7.4387	7.4439	7.8725	8.8005	9.9911	12.7732	9.9625	6.3074	7.7683	8.1543	7.8241	7.9954	8.0953	5.5273	8.1193	7.1129	9.5496	9.4059	10.0072	9.4864	9.7581	6.2542	5.5392	8.8162	7.6108	10.4755	9.412	9.7475	10.0063	9.8101	6.5917	8.1892	7.1387	8.3493	14.0035	8.1304	7.0012	9.4725	6.5444	8.7186	9.6801	7.9605	8.0769	7.2717	8.46	8.7852	9.7133	9.0013	10.5727	12.1529	10.3227	7.3598	8.2238	6.6047	7.0405	6.3542	12.5223	12.7543	11.9147	9.5769	11.6891	7.4837	8.6909	9.2778	11.7609	9.368	7.4598	8.8908	6.6178	7.384	7.0024	11.9742	11.026	11.7864	10.2997	11.5314	7.8749	7.6718	9.1369
PF3D7_1252400.1	PF3D7_1252400.1;833	833	10.0253	7.8401	8.4411	7.5148	6.9471	8.1582	7.4434	7.0389	7.806	10.378	13.292	10.7052	7.0792	6.7365	8.6226	8.1339	7.4154	6.5234	5.6387	7.9198	7.5776	9.4531	11.1	10.3721	8.9721	8.5075	7.5131	5.636	8.1711	8.1478	10.2118	11.1033	9.8509	9.1465	8.6046	7.1908	8.2879	7.0278	8.2758	7.6753	9.2396	7.8031	9.0486	7.7945	9.2403	10.0264	7.4757	8.6454	6.8657	8.4777	7.4905	9.5427	6.9033	10.5089	10.0016	9.984	6.2178	6.8615	5.8909	6.8217	6.8276	13.2275	13.3282	8.0464	8.9414	8.722	7.5242000000000004	8.6058	6.8454	9.392	8.0367	6.5143	7.5641	8.4682	7.1881	7.7021	13.0298	11.6572	8.3535	9.5695	8.529	8.4813	8.0281	8.0132
PF3D7_1252400.1	PF3D7_1252400.1;834	834	9.875	8.3466	8.3502	5.8674	7.9565	6.157	6.1079	4.9787	7.4064	10.2112	13.4102	8.9573	6.0702	8.033	4.5292	5.7276	5.4578	6.8253	6.5174	7.1512	7.317	7.6856	9.7761	6.2741	5.78	5.0255	5.9052	6.747	7.592	6.9166	7.7697	9.4088	6.1562	7.0979	6.2453	5.6129	6.3693	5.925	8.1793	8.5098	6.5963	7.9156	6.2869	6.0475	7.2783	5.503	7.3407	7.9262	4.6887	6.8221	5.3402	6.3331	8.28	7.0704	8.6505	5.8897	5.9584	6.7875	6.0275	5.6433	6.9614	8.387	11.1569	8.0025	5.6786	6.799	6.9591	4.9946	6.9242	9.1421	6.8358	5.3868	7.3998	5.3892	6.2028	6.8496	8.6219	9.7518	7.6247	6.0461	6.2346	6.5364	6.5884	6.9849
PF3D7_1252400.1	PF3D7_1252400.1;835	835	11.2339	8.8019	8.6468	6.0204	7.2263	6.0507	6.7329	5.6993	7.3125	11.2784	13.463	9.158	6.4983	8.0956	5.954	6.7588	5.6453	6.8625	6.1851	6.3078	9.8368	8.5112	10.1481	6.4684	7.8243	5.2365	5.4663	6.0479	7.1609	10.3523	8.1113	10.3561	6.7541	7.6667	6.6803	6.0934	7.8967	6.4254	8.6726	8.9852	8.9308	8.0879	7.3564	8.1531	9.3504	5.9871	6.9083	8.6934	7.4931	7.8301	6.514	6.885	7.3884	7.8848	7.7493	5.8331	6.3322	7.1487	5.7703	6.631	7.6969	9.398	12.4778	12.3722	5.7519	7.8821	8.2747	6.7735	7.006	9.883	6.6778	5.7655	6.8057	5.7597	6.4418	7.5237	9.9164	11.0323	12.4768	6.8675	6.9974	9.0454	7.1129	7.4242
PF3D7_1252400.1	PF3D7_1252400.1;836	836	9.3007	8.5661	9.3481	7.0244	6.1459	6.2172	6.6771	5.9898	6.5587	9.5616	13.5567	9.0267	7.2474	6.2271	5.9734	7.5882	5.5774	7.3516	6.1845	7.9244	9.0968	8.9998	10.7212	9.1073	7.9466	5.7519	7.1225	5.295	8.0402	9.6905	8.6411	10.9482	8.6573	8.126	6.3992000000000004	7.7782	7.0701	7.1087	7.0906	9.311	7.2089	8.7872	7.9603	6.7751	8.2909	5.701	7.5743	6.648	5.861	7.9996	6.5524	6.7385	6.6872	8.1467	8.8305	5.7404	5.6591	7.1732	5.3366	6.5435	7.4488	7.3925	13.0386	7.1828	5.9558	6.9106	7.7469	7.7547	7.273	9.9561	6.9523	5.7004	7.7627	5.6806	7.1783	7.8023	7.2655	12.1834	9.3788	6.295	7.8074	7.6247	8.0386	7.9093
PF3D7_1252400.1	PF3D7_1252400.1;837	837	9.1601	7.6653	9.302	7.0104	6.6372	6.3439	8.0095	7.6315	8.9122	7.4952	13.6135	9.5586	8.0501	6.9189	5.6837	7.8439	6.9753	11.581	6.4321	6.9788	7.994	9.5251	10.0033	7.5604	9.6397	8.5498	8.4264	6.8796	7.1359	7.8074	9.0426	10.4742	6.5498	9.7544	9.1916	8.6063	6.6508	7.1581	7.6433	9.845	7.65	9.8043	10.5241	11.3798	9.4471	6.2436	7.4752	7.3624	7.0556	11.1401	7.5157	10.2346	6.904	8.1745	10.2364	5.5925	5.2126	7.4587	6.6389	6.8193	8.5462	8.4677	14.1817	7.9067	10.6198	8.5597	9.792	7.0046	10.5048	10.3701	6.8629	6.0358	7.9134	6.2219	8.2073	8.4529	8.1021	13.2992	8.2676	11.4137	8.2699	10.6722	7.4827	10.2237
PF3D7_1252400.1	PF3D7_1252400.1;838	838	9.1776	8.4864	6.9791	7.0154	5.3092	6.9436	7.234	5.2441	7.0072	9.3041	13.3852	9.1569	7.5297	6.2576	5.785	7.9073	6.3237	10.9056	5.9054	7.1394	7.8117	8.2708	9.4171	6.2694	8.8809	9.5296	7.449	5.848	7.3787	9.3089	8.909	9.4219	6.1908	9.9165	9.5964	7.5337	5.3858	7.395	7.8726	9.7864	6.9751	9.2875	9.8941	9.1313	8.3885	6.6053	7.4834	7.3137	6.4062	9.7909	6.8353	10.0524	6.9076	7.9293	10.4177	5.879	5.7522	6.9771	5.9505	8.0489	8.0802	7.784	12.4768	6.931	6.2232	7.3114	10.9699	7.0249	10.5717	9.5817	5.856	6.0164	7.7871	5.9071	8.3023	7.8094	9.8046	11.8958	8.2029	6.9504	6.7724	11.7486	7.7329	11.4589
PF3D7_1252400.1	PF3D7_1252400.1;839	839	8.2265	6.7353	5.8647	6.1326	5.5033	5.2994	5.9498	6.1641	4.7882	7.9162	7.5775	5.9293	6.4848	5.101	6.2474	6.0542	5.3349	5.2388	5.588	6.4938	6.9556	5.5122	5.5738	5.9362	7.6758	7.2171	5.8384	5.5444	5.9227	6.9869	6.1991	5.5245	5.9026	8.2279	8.3538	4.5856	5.5708	5.318	7.5065	7.1454	5.7479	8.209	7.2404	6.2617	6.6201	4.7866	7.1167	7.4979	6.5345	7.3834	6.7639	7.6557	3.9288	6.7283	6.1785	5.5534	4.8992000000000004	6.8447	5.7238	6.0856	6.8825	6.1767	6.1807	5.9734	5.3674	5.2388	7.4698	6.8834	8.0794	6.6588	5.8063	4.7934	6.9416	5.0798	6.3112	6.762	6.9673	7.9623	6.3899	6.2085	6.2373	6.794	7.0707	8.5878
PF3D7_1252400.1	PF3D7_1252400.1;840	840	9.2663	10.098	5.634	6.8296	6.204	7.0044	6.2344	5.709	6.5804	9.4084	10.0657	8.6142	6.537	6.3663	7.2358	7.35	6.3111	9.6246	5.6056	7.4531	8.0617	6.7564	5.5201	5.4931	7.6817	9.1579	6.378	6.0953	7.3917	8.3709	8.0587	2.9653	6.3239	8.5264	9.0609	6.3462	5.4793	6.6414	6.4021	9.6641	5.1965	8.0622	7.9562	5.6814	8.8082	6.3558	6.4444	5.5518	9.733	7.9778	6.8981	7.8641	7.3712	4.8822	6.7498	4.811	5.7695	7.0203	6.2378	5.9607	7.9071	8.2105	8.4915	8.0929	6.6135	7.0506	10.3295	6.52	6.856	6.4318	5.55	5.4036	7.6762	5.9107	6.759	7.0021	8.7007	8.923	7.8888	6.9575	6.4624	10.7196	6.6273	7.0061
PF3D7_1252400.1	PF3D7_1252400.1;841	841	8.9527	10.2498	6.1769	6.0792	7.9152	7.878	6.3952	6.3743	9.639	8.7446	9.024	8.3023	6.6459	6.8804	7.3969	6.737	6.7728	8.0369	5.8659	7.4391	7.133	6.9065	7.2174	7.2874	8.5717	6.4175	7.6374	5.9505	7.6138	7.5365	7.3655	8.0234	5.954	8.4987	6.8576	6.9771	5.2288	7.1685	7.1365	10.6025	5.594	8.2024	9.2076	7.1103	7.778	5.3757	6.9086	7.2629	7.2818	10.1093	8.0056	9.1233	6.6875	6.9639	7.4286	5.2865	5.0717	7.0267	7.0954	6.8574	7.5654	8.7584	8.384	7.1893	6.4728	5.813	9.1504	6.5406	7.4438	6.4674	5.7151	5.9598	7.6241	6.5531	7.2344	7.0131	8.8897	9.264	7.856	7.2191	6.4328	9.4345	6.4761	8.3375
PF3D7_1252400.1	PF3D7_1252400.1;842	842	7.91	8.4648	6.0101	6.2481	5.9453	5.7536	6.4806	5.7415	6.7229	8.0183	8.1726	5.591	5.5783	5.292	6.0058	6.0009	6.1041	6.5467	4.135	6.735	7.4196	5.5922	6.5948	6.548	7.5689	5.862	6.5558	4.7903	6.4838	7.1045	6.3388	7.3143	6.304	8.0093	5.694	5.5005	5.3796	7.6098	5.6599	8.5221	6.582	9.827	6.7098	6.4994	7.4453	5.3639	6.3275	6.3307	5.2772	8.1833	5.7549	6.9714	5.4944	6.9689	5.7858	4.99	6.6704	6.202	6.0347	6.2703	6.2832	6.9504	8.2126	7.2219	6.2126	6.2394	7.5143	5.9136	7.4592	5.1506	4.8379	6.0768	4.9814	5.7719	6.67	6.5135	7.2623	7.7848	7.2194	6.3261	5.8605	7.2096	6.7413	7.9886
PF3D7_1252400.1	PF3D7_1252400.1;843	843	7.2596	8.5957	7.3431	6.2426	10.2662	5.6311	6.5881	5.8721	11.0642	7.0163	6.2636	5.1835	6.1683	10.2136	4.6147	7.1564	6.7276	6.071	6.28	6.4696	6.3085	5.4413	6.4843	6.1245	6.7791	5.3913	5.3438	5.9828	7.2217	6.4759	5.9514	7.668	6.4955	7.6529	5.4366	6.3818	5.3796	6.4097	7.7925	8.2899	5.3505	7.9796	6.9383	8.2698	7.358	5.3968	6.4341	6.9579	6.667	7.1797	6.4584	6.7776	5.1289	6.5295	6.5699	5.7353	11.4582	6.2176	6.213	6.2893	7.0807	6.7602	7.1633	6.3322	6.3827	6.3539	7.3686	6.1318	7.451	5.3927	5.3345	10.7625	5.9331	6.0951	5.6085	7.4039	7.3545	6.3717	7.0606	6.1538	5.5871	7.3756	6.7553	7.7536
PF3D7_1252400.1	PF3D7_1252400.1;844	844	6.7178	6.7092	5.9699	7.5332	4.9832	5.8522	8.4391	6.4552	3.4476	6.5487	5.7266	7.1134	7.0866	2.6554	4.272	10.0468	7.3832	4.845	6.0301	6.6091	6.6238	6.6522	6.2759	5.3899	6.5901	6.4785	4.9681	5.6378	6.9436	6.3961	6.4607	6.9779	6.7192	6.1198	5.8848	6.2897	4.7098	8.4091	6.5336	5.8951	4.1803	6.6871	7.2328	8.7788	5.1477	4.5059	7.2031	6.3142	7.0181	6.903	6.1603	6.8978	5.6848	6.1908	6.4715	4.9146	12.4778	5.8467	7.8532	5.1235	6.5607	7.1722	7.9631	6.5463	6.0753	6.5857	7.1916	6.8758	5.4138	6.9577	4.7015	12.1264	6.0802	7.3646	5.3806	5.8562	7.6583	6.3976	6.9423	6.4756	5.7527	6.904	6.9855	6.4845
PF3D7_1252400.1	PF3D7_1252400.1;845	845	6.1303	5.7779	5.7396	4.5002	3.6588	4.585	5.627	5.7068	3.1342	6.3295	5.0126	6.1873	5.6244	1.1243	5.1293	4.7892	5.7573	5.572	4.2994	6.3639	6.1749	5.213	6.0444	5.5948	6.3302	4.8929	5.2649	5.2994	6.3745	6.2087	6.6568	5.5814	5.8575	6.6551	5.1723	5.6993	4.554	7.0557	5.9418	5.3554	5.4135	6.4058	7.0833	4.5033	5.5647	4.8156	6.61	5.8445	3.925	7.1541	7.8908	7.0673	5.1297	5.9177	9.0952	4.3909	5.7266	5.9738	6.2657	5.7255	6.0141	9.1107	7.7895	6.5564	4.4893	5.8897	6.4106	6.0126	6.3003	9.8225	4.5638	6.4992	5.5975	6.0548	4.9322	6.0023	9.5	5.8263	7.1062	5.0527	5.8369	6.5072	5.9369	6.692
PF3D7_1252600.mrna1_1	PF3D7_1252600.mrna1_1;33	33	5.4499	5.0575	5.0063	4.6747	2.7071	4.9718	4.9768	3.6288	2.4906	5.121	5.1085	5.1671	5.4443	2.7115	1.4647	5.9038	5.2024	3.3234	4.5014	4.4912	6.2319	4.4976	4.2342	4.3778	5.4111	4.4529	4.5969	4.009	5.4774	5.0845	5.2254	3.7876	4.0712	5.1148	4.7934	0.4647	4.4822	5.1206	5.1355	3.3161	4.3377	4.3547	4.8669	5.3975	3.8309	4.1027	2.926	5.2653	3.843	5.8097	4.8505	4.85	3.0942	5.1223	4.6893	4.2847	4.0522	5.3796	5.5741	3.9809	5.0201	5.8696	4.7565	5.251	5.3576	4.504	4.4627	4.9713	5.3854	4.1667	5.0387	5.2296	5.5033	5.0661	4.846	3.7549	5.8714	5.2731	6.2902	4.3103	4.4216	4.1603	4.7458	5.0505
PF3D7_1252600.mrna1_1	PF3D7_1252600.mrna1_1;34	34	4.9364	5.2334	4.4509	5.1985	3.7698	4.1651	5.5531	4.6668	3.6633	4.7159	3.5472	4.0356	4.0652	3.1375	4.6611	5.2449	4.5826	4.3992000000000004	5.6203	4.7538	6.1048	3.332	4.9644	5.0618	5.8657	2.9782	3.9174	4.0152	4.1715	4.2928	5.0678	3.844	4.9397	5.5975	5.3384	2.4195	4.0418	5.2728	4.0117	3.847	3.4919	4.9312	5.005	2.844	5.3259	4.89	3.8982	6.1301	3.8074	4.2861	5.0023	4.6017	3.9439	5.2464	4.4209	4.6724	4.7431	3.0687	4.7819	5.1795	5.1775	5.433	3.1375	4.1731	3.7225	4.8555	4.1875	4.7835	5.0917	4.8027	5.3402	5.1942	4.0592	5.1089	5.1502	5.4718	5.9004	4.2876	5.6571	3.2403	5.0272	3.1127	5.6011	5.0413
PF3D7_1252600.mrna1_1	PF3D7_1252600.mrna1_1;35	35	6.0177	4.9887	3.7866	4.3716	2.5993	5.4941	4.1342	4.295	2.1635	5.292	5.0347	2.541	4.4303	2.9579	4.5192	4.6943	4.7613	4.5329	3.8807	4.2987	4.8053	4.765	4.5091	4.6605	4.0479	4.157	4.588	4.6775	5.2585	5.6047	5.6932	1.1763	4.1514	4.7613	3.3743	4.0985	4.7285	1.7355	4.6053	3.7409	4.7415	4.0435	5.6218	4.3646	4.5311	1.7004	4.9579	4.2668	3.0824	3.3757	4.8997	5.1953	4.238	5.7407	3.0215	4.1659	3.3074	4.0496	4.9255	4.3667	3.6241	3.855	3.696	4.4854	2.846	4.1969	3.6588	4.8958	3.9203	3.8369	3.6473	5.4591	3.7772	3.8629	6.6024	4.263	6.0982	3.8797	6.0016	4.61	4.8415	4.3154	4.986	4.7197
PF3D7_1252600.mrna1_1	PF3D7_1252600.mrna1_1;36	36	6.0292	5.1867	4.2653	4.5753	2.3785	2.8032	4.8831	4.0959	2.0391	6.0005	3.1953	3.5072	4.5091	1.8278	2.4195	4.905	5.1867	4.5497	3.1667	2.8758	5.6871	3.6473	5.0193	3.7431	4.7328	3.8043	4.6582	4.6282	5.0179	5.1723	3.9598	4.3161	4.3505	4.696	5.101	2.9467	4.0383	2.7782	5.1485	3.9079	4.5097	3.0072	4.6485	3.5692	4.0303	3.7549	4.0575	4.5844	4.757	2.7049	5.0405	5.6103	3.06	5.2987	3.228	2.373	5.2365	4.9107	5.1811	3.6982	3.7602	3.0635	4.3806	5.2832	4.0054	5.6982	3.6392	4.9709	4.0108	5.017	4.5928	4.0009	5.1534	4.6404	3.8768	4.5072	5.8169	3.9718	5.9331	4.6375	5.5176	4.1043	5.694	4.1946
PF3D7_1252600.mrna1_1	PF3D7_1252600.mrna1_1;37	37	5.2668	4.812	4.0721	4.9649	0.7485	5.1363	3.4222	4.406	0.0144	4.814	4.4429	4.4679	2.5135	2.1699	4.9035	4.2227	3.359	4.1803	4.4323	5.1506	4.9639	4.2502	5.5014	3.5874	4.9016	3.6588	3.2479	4.7312	5.2798	3.7856	4.5656	3.2296	4.5601	3.8768	4.1069	4.4757	3.2675	4.3031	5.441	3.6253	2.7506	3.796	3.7126	3.1619	4.6375	4.1077	4.4989	4.9565	1.4114	4.4303	4.4469	3.4699	3.1408	4.1811	5.2008	3.8738	4.3169	5.5027	4.9995	5.1719	4.3618	5.0501	4.8339	4.5491	3.6508	4.373	3.6053	5.009	3.2188	4.855	4.1497	5.1946	5.1465	4.5398	4.9011	5.1803	5.7983	4.8079	5.5232	5.0321	4.2063	4.4489	5.0993	4.3875
PF3D7_1252600.mrna1_1	PF3D7_1252600.mrna1_1;38	38	5.7096	5.5254	4.8379	3.0704	2.848	4.2683	5.3868	4.7511	3.6253	5.3273	5.6427	4.0277	5.3208	1.6645	5.4202	5.0054	5.4182	4.2906	2.8237	8.449	5.7227	2.8197	4.7698	5.235	3.9837	2.5286	4.9317	4.7517	5.3473	6.1811	5.4036	5.1623	4.5546	5.4429	3.8875	2.7115	3.366	5.4172	4.7377	3.319	3.8063	3.3334	5.3245	4.121	4.3284	4.5173	5.1969	4.0747	4.1667	3.9011	3.3576	4.3045	4.0644	5.1902	5.2161	4.7787	4.3526	3.9523	4.717	4.6594	4.682	5.8669	3.8826	4.6124	4.3695	4.8027	3.86	4.3434	4.5336	3.3147	3.6392	4.9923	3.5632	4.9639	4.8043	5.3792	5.1981	5.4259	5.7178	3.4906	4.1803	2.9088	4.2311	4.3847
PF3D7_1252600.mrna1_1	PF3D7_1252600.mrna1_1;39	39	5.1522	5.0058	3.6053	5.1997	3.9288	4.8354	5.0175	1.4222	3.9458	4.7361	4.8022	4.3413	4.2001	3.7939	4.2411	5.5823	3.7236	2.6531	1.9709	6.1975	4.8743	3.1473	3.7452	3.433	5.0751	3.1843	3.6288	5.2544	5.2698	5.4232	4.6082	3.9745	5.0365	4.5361	5.2791	3.3448	3.9964	5.0548	5.5404	4.696	5.3136	3.8846	5.1035	3.9355	3.7623	4.3806	5.3501	5.235	3.9533	4.4403	5.3349	4.904	3.9364	5.126	5.2891	3.5838	4.7677	5.4912	5.3377	4.1457	4.7708	3.9514	4.845	4.3764	5.0858	5.3628	4.8125	4.5367	5.2645	3.6485	4.3161	5.0295	4.7469	4.7703	4.6171	4.8605	5.5552	4.4581	5.0334	4.6887	4.6932	2.384	7.1126	5.2589
PF3D7_1252600.mrna1_1	PF3D7_1252600.mrna1_1;40	40	5.2304	4.3384	4.7241	4.4989	3.5874	4.6421	4.8639	4.7892	2.5361	4.7371	3.4033	3.2585	4.8037	1.8875	0.8875	4.4848	5.7186	1.2869	3.9458	4.235	5.1619	3.8758	4.4496	1.4222	3.7876	4.2063	4.0866	4.251	4.366	5.2865	5.3223	2.5729	4.157	4.3377	4.6082	3.7949	3.0374	4.1763	4.926	3.2795	3.0942	4.3491	4.1795	4.5273	3.3248	4.8079	4.9986	5.4941	3.3505	3.9021	4.5527	4.5154	4.8822	5.3695	4.342	4.9208	3.7803	4.4155	4.7618	3.269	4.8278	4.8068	5.0661	4.2913	3.8817	2.2869	1.9964	5.3331	4.0099	4.9174	2.8639	4.7929	4.126	4.4263	4.2055	4.8283	5.6857	4.263	5.0103	3.8728	4.6548	5.3136	5.8883	4.1985
PF3D7_1252600.mrna1_1	PF3D7_1252600.mrna1_1;41	41	4.5379	5.1514	4.6576	4.4725	3.1522	4.8181	4.851	3.4621	4.1235	5.1997	4.7745	3.2157	4.0695	2.5898	2.3618	4.3674	5.791	3.2987	4.5348	4.0117	5.0365	4.5558	3.7431	3.3519	2.5826	4.8094	5.4104	4.1715	4.8841	5.3241	5.0815	0	4.4841	4.2935	4.0687	3.859	3.4195	4.6775	4.9378	4.6571	2.8718	4.1342	4.4529	4.9579	5.0161	4.1835	4.1985	4.712	4.479	3.7677	3.8022	3.6346	1.8992	4.1771	5.0751	3.6519	4.8314	5.5963	4.2288	3.842	5.0036	4.6508	4.7409	5.5677	6.4751	4.7415	4.4893	3.8258	4.3045	4.3298	5.2642	4.975	5.5179	4.6334	4.9165	4.7745	5.8204	4.2943	5.7439	5.7597	4.2133	3.7645	4.903	4.4705
PF3D7_1252600.mrna1_1	PF3D7_1252600.mrna1_1;42	42	5.5475	5.2277	4.5148	5.6456	2.6554	2.6713	4.1859	3.6519	0.4222	5.0717	4.9021	1.856	4.0418	2	4.5509	4.1018	5.1922	3.2525	4.8217	3.3462	4.3903	4.6685	5.2836	3.4155	3.9635	3.8278	3.3519	4.0781	4.5392	5.0997	5.6508	3.7181	4.61	4.6696	4.4621	1.3277	2.144	4.0356	4.1795	0.8074	2.969	4.116	2.3561	3.7729	4.5981	4.2032	4.9054	5.1783	3.5957	4.4443	5.0566	4.8714	4.4033	4.263	5.1611	4.4828	4.8253	4.8258	5.4009	4.9011	5.0828	4.1795	2.8679	5.2551	4.8319	4.812	3.5361	4.5072	3.3031	4.3045	5.0448	4.3031	3.373	5.0845	4.6159	5.2063	5.9761	4.5317	5.2168	3.9098	3.1587	3.6124	5.2184	4.382
PF3D7_1252600.mrna1_1	PF3D7_1252600.mrna1_1;43	43	4.8575	5.6156	3.851	3.4995	1.7181	5.0501	4.2203	3.3992	3.5185	5.2615	4.7845	2.0108	4.4995	0.6229	4.8875	4.2172	4.7425	1.9146	4.218	4.5515	4.9787	3.3561	5.0896	4.1795	3.4944	2.5185	3.7126	4.121	4.8669	5.1679	4.9523	5.009	5.0295	5.7748	4.3455	3.4673	4.1416	4.1875	5.432	4.1489	4.7819	3.7247	3.2479	4.6094	3.6147	4.3813	3.5348	4.5173	4.6235	5.0072	5.3085	4.9937	3.4249	5.6954	5.021	3.2357	4.7703	6.2038	4.7109	4.889	4.0824	5.5546	3.7845	5.4525	4.6005	4.408	4.1152	4.8425	2.8359	3.8309	4.1922	4.8664	5.8856	4.9819	4.4581	4.3103	4.887	4.2032	5.3114	5.7482	4.7219	3.9873	4.62	4.5298
PF3D7_1252600.mrna1_1	PF3D7_1252600.mrna1_1;44	44	4.6977	4.6775	5.2769	3.7093	3.5862	3.6576	4.9718	2.2898	3.0993	5.4229	5.2373	4.6775	4.645	1.9928	3.9928	4.5398	5.4666	4.8634	4.435	3.5886	5.3349	4.5814	5.1522	3.4249	3.4647	4.2563	4.0081	5.1691	4.6398	6.1048	5.235	2.757	3.6993	5.218	4.6047	2.3391	5.2304	4.1731	4.6129	3.4777	2.9819	4.6439	4.6668	4.0626	4.5509	3.5826	5.2604	5.5011	3.855	1.8718	4.7098	5.1819	2.846	4.7661	4.6288	3.3632	5.0836	5.8694	5.1346	5.1587	5.0272	5.0738	4.7876	4.2141	3.2943	4.8273	4.3306	5.5641	4.0303	4.7871	4.9565	4.2817	5.6625	4.4276	4.2713	4.5008	4.3298	4.904	5.0246	4.1771	3.1326	3.4919	5.3698	4.4568
PF3D7_1252600.mrna1_1	PF3D7_1252600.mrna1_1;45	45	5.2935	5.5753	4.354	3.857	4.4816	4.6837	5.2304	4.511	3.0179	5.3298	5.073	4.735	4.7148	1.5656	4.4912	4.281	3.6496	5.3063	4.5625	4.1367	4.6865	4.5361	5.522	4.6129	3.9088	2.6713	5.3391	3.6439	4.3799	5.7249	5.5179	2.5211	5.8207	3.4738	4.3455	3.6938	3.8817	4.6848	5.5195	5.3909	5.2071	3.9635	4.4209	3.845	3.2048	3.862	5.4741	5.0531	4.3653	3.8953	4.1707	4.8953	3.5311	3.5558	4.5447	3.8649	2.742	5.6349	4.6848	4.3154	4.5392	4.6904	5.1289	4.1667	3.6814	4.6792	4.121	6.0224	4.8748	5.5129	3.3951	4.9745	5.6395	4.2172	5.1926	4.6153	5.6363	5.327	5.2585	5.6384	3.2079	2.8176	5.7975	5.6238
PF3D7_1252600.mrna1_1	PF3D7_1252600.mrna1_1;46	46	5.6789	5.1922	4.2411	5.0648	4.6605	5.257	5.3632	2.9782	3.6159	5.0391	3.9745	5.3198	4.3834	4.9905	4.6363	4.9667	5.1334	2.1043	4.0626	3.8924	5.6267	3.9973	4.0505	4.6328	4.9561	2.7004	2.858	3.1827	5.1635	5.8858	5.5037	2.6713	5.2307	5.1522	4.9741	3.9727	4.811	4.3045	5.2627	4.6865	4.3169	4.2479	5.2399	3.9392	4.4403	4.0179	4.9855	5.5185	5.2716	4.6679	4.9463	3.9345	2.7115	4.0951	4.8197	4.796	3.5173	5.2346	5.7892	4.431	3.774	5.4832	4.2211	3.8982	3.858	4.4848	3.5546	5.0764	5.2513	4.9882	4.4679	5.0657	3.281	5.5567	4.8293	5.2502	5.7753	4.3951	5.5201	6.0081	3.0976	3.4816	3.8104	4.796
PF3D7_1252600.mrna1_1	PF3D7_1252600.mrna1_1;47	47	5.8367000000000004	4.7803	3.6229	4.5607	2.373	4.9001	4.6882	3.7655	1.2987	4.2157	3.8972	3.2203	4.479	2.373	3.9616	4.7808	5.4393	2.0286	4.4581	4.0312	9.0732	4.2334	4.6662	3.4195	4.7087	4.4783	3.5668	3.3923	3.9718	5.3001	4.568	4.3771	4.3448	4.8012	2.585	2.342	3.8777	4.3646	5.1526	3.5497	2.0072	5.128	5.3771	2.541	4.85	4.3999	4.5304	4.1424	4.0418	5.4976	3.6334	3.7517	0	4.251	4.0976	2.7442	4.0514	4.4912	5.2234	3.7452	5.8237	3.009	3.0054	5.9011	4.5521	4.435	3.3716	3.7592	4.1739	3.8094	2.7312	3.6005	3.0514	4.0985	5.1946	5.1635	5.1791	3.9846	5.2574	3.6971	4.3709	4.193	4.1691	4.017
PF3D7_1252600.mrna1_1	PF3D7_1252600.mrna1_1;48	48	5.6767	5.0832	4.4087	4.942	1.8718	4.4263	3.9467	4.2972	4.6769	6.4647	4.7538	3.9373	4.0391	1.8875	5.4436	5.1985	3.696	3.7793	2.1506	4.4276	5.3579	4.8243	4.5771	4.5466	4.5129	3.9269	1.7049	4.2126	5.3964	4.6769	4.4216	4.6645	4.0609	5.1566	4.5311	2.5261	3.0687	4.8037	5.2044	5.7442	3.228	4.275	3.4195	4.153	3.4686	4.4162	4.5916	6.0148	4.3764	4.565	5.1558	4.7677	3.845	4.5078	3.6415	4.4012	4.8273	4.8304	5.1647	3.5644	4.5789	4.1803	4.3868	4.5711	4.0968	5.0942	4.2728	5.3611	4.6076	4.1383	5.1264	4.7382	3.9514	4.4673	4.7698	3.9439	5.8135	4.8977	5.7104	4.3498	3.6971	4.3646	4.0747	4.2273
PF3D7_1252700.mrna1_1	PF3D7_1252700.mrna1_1;93	93	6.3178	5.7153	5.5883	6.7329	3.0126	5.9411	5.4449	5.7374	5.7156	6.3524	4.3349	3.925	5.8885	4.3813	6.1424	5.1973	6.3935	8.225	5.1799	5.1619	5.5919	4.5304	5.1751	6.2061	5.2828	4.238	5.0691	5.3747	5.8674	5.7634	5.9288	3.2824	5.1404	8.3059	5.5432	4.8006	7.7831	5.8068	5.254	3.9745	5.2909	5.2479	6.5278	4.5292	6.0951	4.3916	5.6659	5.5558	4.6094	6.7517	5.8442	5.0613	4.86	6.9488	4.8181	5.4986	3.6241	5.1181	7.121	5.9509	7.2777	8.8676	5.805	6.4113	5.4919	5.814	5.4944	6.3441	7.5957	5.0009	5.246	4.9955	6.5848	6.9578	5.9357	7.3442	8.3324	6.1797	6.5143	6.0279	6.1922	5.769	6.8963	7.5095
PF3D7_1252700.mrna1_1	PF3D7_1252700.mrna1_1;94	94	6.2627	5.6256	5.6029	5.6938	5.1022	6.5848	6.1554	6.0598	5.9052	5.8839	5.5472	6.3505	6.029	3.855	5.4199	5.14	6.1018	6.668	4.4899	4.9649	6.0715	5.5497	4.9837	6.0374	5.3988	4.6724	6.4438	5.6719	5.0845	5.9752	5.6002	3.1699	5.8841	6.065	5.6331	5.3395	7.0145	5.3423	5.225	4.135	7.0285	5.811	5.4575	5.1554	5.0299	6.9332	4.3561	4.6294	5.1691	6.8532	6.3971	6.1751	4.0917	6.1695	5.0734	6.4269	4.6247	5.8941	7.7162	6.4681	6.3413	8.2652	6.5014	7.0996	5.791	5.7252	5.853	6.6618	5.5966	5.5723	6.7423	5.3374	6.0424	7.6083	5.6375	5.7452	8.3764	6.3847	7.1678	6.1262	5.6812	5.8622	7.2142	6.8897
PF3D7_1252700.mrna1_1	PF3D7_1252700.mrna1_1;95	95	5.6648	4.6439	5.9322	6.2232	3.8709	4.757	6.3343	5.6103	5.5741	5.8387	5.4026	6.111	7.1993	3.5261	4.6696	4.9463	4.7724	7.2964	4.3882	4.0233	5.9158	4.4269	5.5204	5.4406	4.3132	3.8768	6.378	5.9052	6.3804	5.4456	5.643	4.2165	5.7777	5.6355	4.842	4.6479	7.4108	5.8985	4.9602	5.5826	5.3309	4.8379	6.3901	5.6103	5.704	6.797	4.6843	5.0014	5.1767	6.9972	5.1035	5.9026	4.9467	5.98	5.3103	7.2591	4.915	5.43	7.4711	5.8071	5.954	8.9176	6.4798	5.3363	5.9623	5.2517	5.017	6.0045	6.6418	4.9964	6.5785	5.2716	5.6387	7.3179	6.6568	5.9208	8.7897	6.1991	6.4055	7.2146	5.4621	5.7366	7.8232	5.9451
PF3D7_1252700.mrna1_1	PF3D7_1252700.mrna1_1;96	96	6.0896	5.516	7.5524	6.8853	6.7829	5.5487	6.4547	5.9319	7.6885	6.2583	5.7447	7.1462	6.4663	5.8235	5.2776	6.2001	6.8732	8.5575	5.337	6.2464	5.3016	6.8524	5.1675	6.1993	6.0661	5.3334	5.7282	6.1731	6.2685	6.1014	6.4757	5.6285	6.4328	6.4002	5.9416	5.0224	6.641	6.1898	5.5647	5.1639	5.43	5.2137	6.0674	5.1123	6.2157	6.5091	5.6138	5.9921	4.4182	7.4208	5.9495	6.2496	6.0072	6.1914	6.0072	5.7068	4.5856	7.3903	6.619	5.8115	7.2871	7.6008	6.3427	6.3691	5.4403	5.8022	5.3288	5.4767	6.7056	5.7203	6.2095	6.2707	7.8444	6.8938	6.1467	6.9868	7.9581	5.3988	6.7592	5.6999	6.1825	6.2761	6.0372	7.3651
PF3D7_1252700.mrna1_1	PF3D7_1252700.mrna1_1;97	97	5.972	5.5226	7.2282	6.4691	6.1291	4.6938	6.257	6.5259	7.7212	5.4728	7.1351	7.3378	6.1991	6.6795	4.441	4.9439	5.8245	9.2898	5.8032	6.9252	5.1363	6.4687	5.4155	5.6899	5.532	5.2858	5.8158	6.2327	6.8298	6.4072	6.7777	3.6029	5.9812	6.6477	4.9649	6.2898	7.4712	5.0824	5.7401	5.1506	4.9369	5.5097	6.1886	7.0246	5.6559	7.1338	6.1799	5.7955	4.4666	7.5763	6.6446	5.1942	5.9991	6.7133	5.607	6.4637	4.7639	7.9012	7.0358	5.8291	7.387	8.1725	6.1615	6.14	5.3063	6.5928	5.5487	5.3954	7.7773	5.1985	6.8659	5.2821	7.9934	6.8027	6.1221	7.1918	8.0023	6.2515	6.669	8.1124	6.2628	5.5376	5.6901	7.8067
PF3D7_1252700.mrna1_1	PF3D7_1252700.mrna1_1;98	98	6.3187	6.1037	5.6999	6.8471	7.0823	5.1043	6.254	7.0643	8.054	7.0634	7.8326	6.4509	7.2467	7.7201	5.4046	6.0164	7.2932	6.2261	7.3505	6.9511	6.606	6.4952	5.4803	5.9903	6.143	7.4901	6.7593	7.7655	7.4599	6.8446	6.5642	6.1669	6.5312	8.5232	6.8782	6.4443	9.1356	6.134	6.2917	5.7369	5.6381	8.9214	5.9575	5.9914	6.5951	8.4544	5.5841	5.9432	5.7968	6.588	6.4741	5.9766	5.3597	6.1979	6.8793	7.2534	5.3743	8.0134	6.5874	6.351	7.9804	8.2406	6.6997	6.4323	5.8555	5.4222	5.9326	6.223	7.3787	6.6107	7.5323	5.7361	8.5177	7.4333	5.9588	8.3618	8.7237	6.5514	6.6452	7.8511	5.5059	6.2464	5.6772	8.0396
PF3D7_1252700.mrna1_1	PF3D7_1252700.mrna1_1;99	99	6.3127	5.9699	5.8924	4.9449	7.6755	6.644	5.6769	5.2238	5.9686	6.1759	6.8612	5.0281	5.013	7.7029	5.116	5.9148	6.3049	4.8156	6.4774	6.8485	5.89	5.72	5.9727	6.4431	5.8276	4.4803	6.3703	6.4434	7.3359	6.6981	6.0717	4.7533	5.6882	5.9203	5.5895	5.0631	6.8934	5.7782	6.3329	5.4346	5.2924	5.3331	5.2653	5.723	5.3147	5.5889	5.6614	6.6579	5.4168	5.8001	5.5823	5.0103	5.4735	6.4885	6.0877	5.3544	5.2765	7.1813	6.0148	4.7708	6.8116	5.8924	5.6076	5.7761	5.3806	5.4741	5.4094	5.9593	6.8546	5.62	7.3682	6.0951	8.3045	5.5847	5.3607	7.4895	6.794	5.4469	5.4686	5.5708	5.4735	4.8694	5.8265	7.165
PF3D7_1252700.mrna1_1	PF3D7_1252700.mrna1_1;100	100	6.2977	5.2891	5.8602	5.5601	6.0195	5.5251	4.717	4.2242	3.9523	6.1851	4.9388	5.2965	5.2334	4.3667	4.2525	5.3607	4.9179	5.5392	5.9484	6.3009	6.3949	5.6508	5.0286	5.8868	6.0652	5.9236	5.3494	5.6436	6.5018	5.581	6.1144	4.6223	5.594	5.4656	6.3003	4.5192	5.7687	5.1839	6.0817	4.6212	4.327	5.5214	6.0512	4.84	5.342	3.856	5.8298	5.7669	4.9227	4.0738	5.1318	4.9777	3.847	6.0527	4.696	4.9373	5.135	6.2793	5.1815	4.7592	6.2834	5.4915	5.5549	5.8968	6.1037	5.1506	4.8364	5.375	7.215	5.4419	4.85	5.4209	7.495	5.6005	6.0092	6.2418	6.2073	5.0518	6.071	6.157	4.0951	5.4692	6.0858	6.4094
PF3D7_1252700.mrna1_1	PF3D7_1252700.mrna1_1;101	101	9.1841	5.578	5.5692	5.9697	6.2073	5.4212	4.9686	4.7618	5.5065	8.8459	6.5836	4.969	5.0277	6.0268	5.3384	4.669	5.2273	4.1914	6.6579	7.7643	5.7621	5.8138	4.6531	6.3763	5.3452	4.6854	3.9298	6.5947	6.8456	6.0898	5.9957	4.106	5.6241	5.8919	4.0892	3.5801	5.3885	4.5886	4.6041	5.3366	5.3302	5.3194	5.5251	4.8176	7.1959	5.4009	6.0898	5.0103	5.4941	6.1379	5.2323	5.1189	4.5002	6.2623	5.235	4.6299	4.3519	7.1485	6.2441	5.1583	6.843	6.4609	4.8405	4.6235	5.3677	5.3473	4.541	5.9009	7.1918	5.7669	4.9662	4.9288	8.3216	5.4979	6.1855	7.0608	6.673	5.6974	6.2477	6.5278	5.1457	5.6337	6.2378	6.9564
PF3D7_1252700.mrna1_1	PF3D7_1252700.mrna1_1;102	102	6.8814	5.225	5.7565	6.4861	6.4762	5.3639	5.5122	4.9575	4.6467	6.4395	5.7021	5.4883	5.7845	5.2536	5.0496	5.9279	5.709	4.813	5.4512	6.8028	6.8818	6.1709	4.9098	6.0352	6.1583	3.0461	4.2728	5.8585	6.8211	6.8202	6.4898	4.2334	6.1235	5.6721	5.4376	3.8227	3.2373	5.9577	6.4385	4.9222	6.7696	6.9801	5.0383	5.9491	6.4882	5.435	5.6168	5.9667	3.4777	5.7156	4.9388	5.3705	4.3847	6.0745	5.4326	4.4835	4.5747	7.23	6.2112	5.4825	7.1453	5.8367000000000004	5.5081	5.673	5.4799	5.6806	4.9509	5.7882	7.7512	5.6126	5.8174	5.6699	8.3178	5.025	5.6508	7.2744	6.3091	5.1727	6.4189	6.1781	5.1819	5.374	5.9642	7.8047
PF3D7_1252700.mrna1_1	PF3D7_1252700.mrna1_1;103	103	6.9519	6.0201	5.8347	6.6005	5.9584	6.0108	5.6996	5.6721	5.0295	6.746	6.0097	5.1231	4.811	5.4212	6.2067	5.4131	5.6769	4.4555	5.995	7.1412	5.3978	6.6779	5.4522	7.3423	5.1102	4.943	5.7129	6.0279	6.9121	6.4479	6.7038	5.3597	7.1154	6.7553	4.986	3.6147	5.2032	5.3096	5.7162	4.8146	8.0713	5.0264	5.6562	6.3271	6.2334	5.4145	6.2209	5.757	5.814	5.5702	5.2884	5.6829	4.9754	7.1117	5.44	5.2211	4.5928	7.83	6.3947	4.9681	5.9119	6.1932	5.5601	6.0594	6.3352	5.2005	5.2091	5.3219	8.0517	5.7029	5.3491	5.0321	8.6599	4.7887	6.2741	6.3395	6.3969	6.6744	6.8367000000000004	6.6506	4.706	4.5429	6.2658	6.5094
PF3D7_1252700.mrna1_1	PF3D7_1252700.mrna1_1;104	104	6.8237	6.1058	4.9265	6.3065	4.8425	5.2705	5.4941	3.9588	3.4182	6.9192	5.2176	5.6798	5.0618	4.7597	5.805	5.6197	5.8342	5.3937	6.8511	7.3671	6.6724	6.4461	6.5546	6.3074	6.5975	4.6871	4.8929	7.7373	7.6299	7.0256	6.5547	6.1473	7.5795	6.0755	5.1493	4.975	5.6513	5.6053	6.2926	5.1847	5.0369	4.9383	5.5524	5.9882	6.2568	5.1771	5.5075	6.5928	5.3961	6.8041	6.5892	6.1621	6.5627	6.0529	5.9764	5.3313	4.5404	7.7344	5.8929	6.4146	5.375	6.7163	5.8863	6.1779	5.2687	6.9038	5.2215	5.0639	9.0419	6.0088	5.5616	4.1611	8.7685	4.9486	6.1414	6.0119	7.1993	7.8554	6.4765	6.4395	6.2342	5.8982	6.417	9.2242
PF3D7_1252700.mrna1_1	PF3D7_1252700.mrna1_1;105	105	7.0007	6.0775	7.5636	7.1065	5.0179	5.5283	6.2203	4.6247	4.7698	7.113	5.7514	5.9013	7.4921	5.0781	5.5279	6.1062	5.6971	5.596	5.1114	8.8321	5.9112	5.1485	5.0976	7.4898	5.859	4.8217	4.9079	6.2784	9.0897	6.1311	6.1471	5.8659	7.4971	6.2254	5.1152	4.8982	4.6758	5.337	6.3517	5.114	7.8561	5.2566	6.0244	6.4885	6.7882	5.288	5.1663	6.7125	5.7806	6.3935	5.4522	5.263	6.8964	7.2456	6.4361	4.8654	5.2521	8.4805	5.9493	4.9274	4.9435	7.5567	7.2903	5.6525	7.5328	6.4351	4.079	4.9709	8.3178	6.6791	5.2246	5.202	8.2573	5.009	5.0725	6.1747	7.9776	8.081	6.6245	7.9823	6.9385	4.814	5.785	8.3975
PF3D7_1252700.mrna1_1	PF3D7_1252700.mrna1_1;106	106	6.2334	5.435	6.2302	6.9423	5.0665	6.0932	4.926	3.8972	4.3363	6.582	4.9635	5.8475	7.131	3.8237	5.0972	4.7913	5.7485	4.1052	5.3635	9.6278	6.6146	5.1918	4.8104	7.1019	5.6673	4.1449	5.2269	4.9968	8.9773	6.5498	6.408	4.4548	7.3684	4.7415	4.0099	3.306	4.7629	6.2153	5.4705	5.689	7.2548	4.4509	5.0777	6.1593	5.2615	5.0836	5.1127	5.7536	4.8704	4.5993	4.9307	5.1014	6.574	6.3656	5.6659	4.3313	4.7054	8.0046	5.7871	5.7934	5.8158	6.3668	5.6317	5.5046	6.9088	6.1789	5.7703	5.3409	8.7545	6.3995	6.7171	5.1969	8.1229	4.9458	5.2574	6.1583	7.0207	6.6536	6.0796	7.4718	5.62	4.3554	6.7045	7.273
PF3D7_1252700.mrna1_1	PF3D7_1252700.mrna1_1;107	107	6.7407	6.292	5.5286	6.5552	5.2536	6.5256	5.2634	5.4383	4.4229	6.1845	6.5312	5.7401	6.1189	4.5286	5.1727	4.8104	5.8763	2.1763	5.1759	10.4503	6.342	5.6182	6.1214	6.1108	6.2242	4.8207	5.7255	4.6781	9.3515	6.1983	6.2694	5.6854	6.5289	5.4874	5.3639	3.4236	4.7065	5.9493	6.6876	5.3865	9.1507	5.4931	5.7051	7.1893	5.7832	4.8125	5.0435	6.6488	5.8525	5.4819	6.1922	5.1243	6.6868	9.2674	5.1073	5.5521	4.8319	5.9172	5.729	4.9672	6.2887	6.4306	6.6981	4.9662	7.2695	7.6065	5.4423	7.3465	8.1568	6.3583	5.7837	6.1502	6.6608	5.0175	6.72	5.6622	7.1537	7.9071	6.2793	7.1461	6.9638	5.4386	6.9166	8.226
PF3D7_1252700.mrna1_1	PF3D7_1252700.mrna1_1;108	108	7.7015	5.8662	6.2675	7.3151	4.2449	5.61	6.2619	6.0041	4.189	7.2347	5.3827	6.052	7.9198	4.6859	5.5283	7.1718	6.1918	5.2987	5.1871	12.3793	6.3693	5.2821	5.4864	8.0604	5.7584	9.4116	6.2994	5.5789	12.1234	7.0167	8.1456	5.3968	7.6304	6.1552	8.9702	6.4062	6.392	6.7229	9.9297	5.7162	10.7457	5.3327	6.3884	8.337	7.5643	6.111	6.8076	9.3222	6.3423	6.1194	6.9291	5.9319	7.3369	8.6026	6.3007	7.51	5.6444	6.4772	5.23	5.7986	5.8527	8.0907	8.2835	5.5292	8.015	9.7261	5.251	5.1707	8.4337	6.0889	6.995	5.9004	6.9925	6.5474	6.5547	6.3717	7.957	7.6	6.6452	9.4479	9.8419	6.0029	6.0435	7.5181
PF3D7_1252800.mrna1_1	PF3D7_1252800.mrna1_1;545	545	8.4271	5.4617000000000004	6.6585	6.818	5.7369	8.2506	9.31	6.7167	4.6758	9.7261	6.4616	7.7901	6.6885	5.0108	8.6367	11.156	7.6628	4.6622	6.8279	8.3759	11.285	8.9606	5.7517	5.6398	6.6972	5.947	8.5138	5.2506	8.6513	11.086	10.0451	5.2168	7.4953	7.8305	4.4074	8.3939	6.5705	9.3728	10.9279	4.9026	4.0179	4.4854	6.1655	6.5593	7.11	7.5277	9.5042	11.0762	5.6918	9.4761	5.3975	6.6044	10.1713	6.1064	8.7906	6.3234	5.6008	11.1228	6.9697	8.6494	6.1075	10.5087	8.0508	6.2205	8.4231	5.6499	5.4057	9.142	5.7519	9.2191	6.9563	6.3904	11.969	7.7866	9.3521	7.7804	11.3272	5.6775	7.0818	8.1053	6.704	6.3354	9.4572	6.1875
PF3D7_1252800.mrna1_1	PF3D7_1252800.mrna1_1;546	546	7.9192	7.2367	7.6004	7.2329	7.1478	6.8444	6.5866	6.1965	7.1086	8.9679	6.6044	7.5266	6.7197	7.7812	6.5102	5.6235	6.7812	5.0081	7.2195	8.5771	7.9152	8.0788	6.7812	6.2538	6.56	7.1851	7.9926	5.545	8.7981	8.5507	9.1375	6.4978	6.6384	8.4332	6.7394	8.0205	6.9047	6.8746	7.6356	7.8398	6.0177	6.348	7.7344	7.7388	7.6482	7.8752	7.7499	7.1205	6.9323	8.6466	6.2581	7.233	7.4742	7.7078	6.4269	6.7293	6.34	6.8749	5.9575	7.4594	6.0477	7.1027	6.0618	6.3856	6.2203	6.2655	5.5798	8.5744	6.7208	9.0761	7.67	8.171	9.0582	8.2559	7.6412	8.6195	8.5447	6.8092	7.535	7.8435	7.1568	7.2682	9.3489	5.8902
PF3D7_1252800.mrna1_1	PF3D7_1252800.mrna1_1;547	547	8.5433	10.2554	5.8357	10.17	7.6941	8.0125	8.9658	6.6048	7.8945	9.6422	7.5024	10.3054	9.5211	7.7261	8.0113	11.0125	7.3209	8.8488	8.0472	10.6234	7.9406	9.4704	6.1357	9.3696	7.4621	7.1076	8.9475	8.4988	10.9252	9.2832	10.6834	4.6599	10.377	8.5617	7.5462	8.5998	8.4986	8.6484	8.7097	11.1414	7.2024	9.1561	7.3258	6.7343	8.5955	7.8459	8.1732	7.9463	5.7626	11.7252	8.2354	7.7463	9.0796	8.9093	11.3564	7.1418	6.1318	10.8273	6.483	9.264	9.2498	8.9754	12.4736	9.5847	12.882	10.2366	8.5263	7.9094	11.311	11.3379	7.5859	7.2249	12.3506	7.7878	9.3743	9.2194	8.7851	9.7358	10.6353	12.7438	10.2185	10.4198	7.7462	10.3328
PF3D7_1252800.mrna1_1	PF3D7_1252800.mrna1_1;548	548	8.3491	10.5705	8.885	7.5696	7.5081	7.8497	9.7841	8.8342	7.9452	9.6035	9.2912	8.5895	7.0043	8.1695	7.8834	10.9275	8.9933	9.1938	8.8012	9.3944	9.7301	9.9342	5.6179	9.5494	7.1468	7.7845	7.7096	9.3201	9.9248	10.0846	11.2123	5.4568	10.4847	7.4444	8.321	7.1746	9.67	8.3313	8.9711	11.1013	7.2877	8.8666	7.1274	7.2625	8.551	7.434	8.1955	9.07	7.3876	12.2024	8.4844	7.9488	8.881	8.531	12.863	6.5315	7.0032	12.193	7.6621	8.5548	8.822	8.3447	12.9274	10.084	12.6819	10.0727	10.2536	7.1701	11.6886	12.6832	6.2634	7.6859	13.5047	8.1936	9.1263	8.7868	9.1579	11.6942	10.6524	12.84	10.6502	10.222	8.1044	11.0836
PF3D7_1252800.mrna1_1	PF3D7_1252800.mrna1_1;549	549	10.2915	11.9838	6.327	8.2778	8.8172	9.3561	9.5419	7.5199	9.0658	10.3811	9.7617	8.7486	8.0089	9.3006	8.9685	11.1927	8.4027	10.6855	9.8082	10.6761	10.3145	11.5179	7.4919	9.7803	8.5799	8.8991	7.2106	10.2547	11.1555	10.9281	11.7121	6.4616	11.3024	8.9515	8.3963	7.0014	11.2773	8.8784	9.7809	11.7941	7.2867	10.4202	9.1158	6.5509	9.4384	8.2891	9.0875	10.0367	7.5227	12.882	9.0693	9.251	9.0652	9.7671	11.5427	7.6499	7.9307	13.9432	8.4911	10.5234	9.2279	8.283	12.188	10.9075	13.1787	10.6491	9.2441	7.0524	11.7777	11.2524	7.6014	9.3965	14.0921	9.1905	10.1422	9.2372	9.354	11.6011	11.052	13.4401	10.5775	9.7682	8.4021	11.3125
PF3D7_1252800.mrna1_1	PF3D7_1252800.mrna1_1;550	550	9.6098	10.8575	6.9432	7.2263	7.3424	7.936	8.5559	6.2279	7.981	9.8201	9.0577	7.4942	7.031	8.4616	7.9083	10.2069	6.9947	9.3526	8.9212	9.7657	9.3883	10.1645	6.5928	8.4576	6.8879	8.3439	6.9771	8.8393	10.054	9.8713	11.0544	6.7803	9.8796	7.9148	7.959	6.3716	9.6507	7.8417	8.4542	11.1621	7.1474	8.5653	7.2183	6.755	9.0801	8.0061	7.0531	9.483	6.914	11.7703	7.9817	8.1437	7.9128	8.7982	10.1746	7.4986	6.6781	12.5968	6.9955	8.6596	8.3332	7.9666	12.8202	9.9985	12.7602	9.8404	7.9996	6.508	11.2339	10.4123	7.242	7.7829	14.2938	7.8819	9.0183	8.5134	8.5044	10.4173	10.5681	12.9241	9.8212	9.2755	7.798	10.4747
PF3D7_1252800.mrna1_1	PF3D7_1252800.mrna1_1;551	551	9.8894	11.745	7.1099	7.6743	8.4803	8.2334	9.1829	6.8459	8.7654	9.9375	9.4877	8.6993	7.7907	9.4842	8.2256	11.0603	7.8226	10.2484	9.7164	10.6814	10.398	11.396	6.7872	9.5575	7.868	9.6611	7.2191	9.2809	10.7605	11.0051	11.6573	7.235	10.9478	8.6411	8.9864	6.6956	10.5487	8.7784	9.7411	11.85	7.3696	9.3612	8.3889	6.8559	9.8859	7.9643	8.2905	9.8868	7.2731	12.3878	9.1113	8.8068	9.0038	9.5977	11.3979	8.6504	7.0659	13.6483	7.7866	8.4821	9.1314	8.6881	13.4419	11.0155	13.0158	10.9553	10.106	7.9386	9.2994	11.1011	7.7549	8.1163	14.4232	8.8387	8.6839	8.8059	9.6838	10.2711	11.3448	13.0476	10.698	10.6242	8.7794	10.5987
PF3D7_1252800.mrna1_1	PF3D7_1252800.mrna1_1;552	552	10.4991	12.3075	7.562	7.8989	8.9282	8.9121	9.0732	7.5951	9.1977	10.7517	9.9278	8.7796	8.0456	9.7427	8.9448	11.451	9.0963	10.4674	10.4946	10.7747	10.6545	10.8488	8.446	9.6704	8.0432	10.868	8.0158	9.1288	11.1107	10.6345	11.5394	7.9059	10.9991	9.3652	8.6445	7.7471	10.6616	9.1916	9.9381	12.7596	8.5187	9.7621	8.6601	7.7325	9.9669	8.615	9.2557	10.0399	8.9897	12.3166	9.4796	9.1039	8.6445	9.4143	11.876	9.0677	8.1291	14.2504	8.1846	8.7873	9.5093	9.4641	12.7203	11.3122	13.4042	10.4732	9.044	7.4515	11.8295	12.333	8.8315	8.6014	14.5478	8.5097	8.8698	9.3282	9.7518	10.3813	11.3564	13.4296	10.5843	10.0574	8.5196	10.5109
PF3D7_1252800.mrna1_1	PF3D7_1252800.mrna1_1;553	553	10.2036	12.0678	7.7682	7.6339	8.6765	8.711	9.0339	7.8815	8.6364	10.5844	9.6332	8.9033	7.5426	9.4638	9.1048	10.8197	9.2982	9.9717	10.4976	10.7215	10.9921	10.3957	8.2552	9.3972	8.0548	9.6093	7.5107	10.0296	10.8226	10.0953	11.4136	8.2751	10.2164	9.0455	6.1803	7.8783	10.4923	9.1775	9.8994	12.0569	8.5348	8.5643	8.1333	6.7631	9.3621	8.5235	9.2611	9.614	8.613	11.0453	8.8789	9.2143	8.975	9.2115	11.5783	8.1543	8.2363	13.7145	6.4885	7.0292	8.4673	9.139	11.8636	10.9254	12.7502	9.5411	9.0319	6.9252	11.6432	12.2193	8.0463	8.6376	14.2466	8.1444	7.7371	8.6	9.9436	10.4515	11.3072	13.0081	9.5251	9.9214	8.2704	10.6925
PF3D7_1252800.mrna1_1	PF3D7_1252800.mrna1_1;554	554	10.5329	11.9758	7.8094	7.7944	9.0165	8.8381	8.7926	8.3737	8.9615	10.8205	10.014	9.2434	7.7907	9.7147	8.8774	11.7734	9.3803	10.0933	10.6654	10.9635	10.9167	10.3438	8.507	9.6185	8.169	10.8407	8.3327	10.0128	10.9983	10.4842	11.7398	7.7592	11.0618	8.7453	8.3386	7.9097	11.1559	9.9047	10.0586	12.2736	7.8472	9.6237	8.8535	6.7	9.9141	8.2224	9.463	10.0639	9.3795	12.0711	9.2854	8.7991	8.5556	9.1619	11.9193	8.5993	8.085	13.7784	8.1693	7.8367000000000004	8.9976	9.4562	12.5636	11.286	12.8868	10.0986	9.0553	6.923	12.6477	12.2262	8.3512	8.6269	14.2485	8.9632	8.4458	9.2249	10.0456	10.4531	11.4376	13.0738	10.2868	10.1519	8.4773	10.5241
PF3D7_1252800.mrna1_1	PF3D7_1252800.mrna1_1;555	555	10.6266	12.5284	9.0092	8.9344	8.9524	9.1416	9.132	7.9767	9.5474	10.6531	10.1722	9.5523	8.7507	10.3477	8.9412	11.8233	8.6422	10.8501	11.9275	11.2967	11.6501	11.861	8.2354	9.6469	8.5778	9.0447	7.5022	11.1133	11.5148	11.5274	12.2861	7.9275	11.4815	8.9406	8.1097	7.4944	11.6536	10.0716	10.4767	12.2901	8.328	10.2902	9.1633	6.6972	9.9784	8.4385	9.5736	10.7887	9.273	12.6829	8.6142	10.3488	9.3372	9.3188	11.2604	8.3007	8.0699	13.597	8.2831	7.9993	8.157	8.7742	12.8352	10.8499	12.4805	10.8879	8.719	7.5952	11.3445	11.2027	8.1891	8.7078	14.0683	8.9571	8.3098	8.1379	9.6305	11.6107	10.9998	12.2201	10.7297	9.5798	9.0358	10.7103
PF3D7_1252800.mrna1_1	PF3D7_1252800.mrna1_1;556	556	9.6899	12.0041	7.8251	7.281	8.3509	8.8701	8.0594	6.1793	7.829	10.3012	9.6168	8.4848	7.1217	9.1304	8.8776	8.7202	6.098	7.3677	10.6212	9.768	10.5719	9.0278	6.0144	7.6755	7.0797	7.0374	6.1953	10.0817	10.3959	9.8529	8.6212	5.2265	9.0309	7.0258	6.793	6.6085	8.9466	8.5008	9.9489	11.4048	7.6685	8.9449	6.6122	7.1424	7.7405	6.6486	8.5267	9.9133	8.1462	10.4986	8.1587	7.067	8.4991	8.2121	10.0906	6.4375	6.4268	13.0348	7.0184	7.3087	7.1021	7.1881	9.3526	9.0543	9.339	8.9005	9.229	6.37	8.7081	10.4714	7.4339	7.0107	13.7059	6.4532	8.4056	7.2325	8.2523	9.719	8.9285	10.3819	9.117	9.0882	7.0014	8.8881
PF3D7_1252800.mrna1_1	PF3D7_1252800.mrna1_1;557	557	7.8554	8.1316	6.1765	6.6015	6.7778	7.4135	6.239	6.2209	5.9957	7.8099	7.8945	7.754	6.0749	7.4674	7.1103	7.2268	6.6428	8.0976	8.9252	8.1722	9.9693	7.2005	5.6041	6.4902	6.9245	6.5467	6.3535	8.2403	7.7772	9.2406	7.2248	4.9491	8.2969	6.9212	5.7455	6.0804	7.2656	7.6421	7.7554	6.8852	7.043	8.3503	5.8572	7.0516	7.1467	6.1659	7.6196	7.716	6.2319	9.1638	6.8333	6.2329	6.4143	6.9757	7.9703	6.0527	6.4877	8.4084	7.1268	6.3439	6.4202	7.6635	8.6984	8.0157	7.7013	7.3801	8.1615	6.8718	7.0336	8.7506	5.5586	6.225	8.8934	5.9083	7.2051	6.4306	7.0145	8.4508	8.0177	7.6947	7.1336	7.613	6.8267	7.0803
PF3D7_1252800.mrna1_1	PF3D7_1252800.mrna1_1;558	558	7.3601	6.8795	4.7549	6.1043	5.1675	6.7359	6.0622	6.1977	4.857	7.3222	6.455	6.5667	6.0777	5.6809	5.55	5.756	5.991	6.5162	7.1243	7.3244	9.2919	5.9839	5.2373	6.5041	6.4914	3.4944	5.9465	7.1754	7.0731	8.9384	6.4192	3.9635	8.1102	6.6596	5.225	5.3151	6.4584	6.6457	6.8103	6.2432	6.7359	7.2096	6.1318	6.0002	5.3572	5.5264	6.834	6.9097	5.0295	7.7259	6.1825	6.5237	6.3882	6.5387	6.8911	5.8627	6.5606	6.4612	6.3598	6.1477	5.9692	6.4121	8.0188	7.4666	6.8464	6.3217	7.3223	6.8425	5.9939	7.8133	5.2865	6.3254	7.799	6.0195	6.5209	5.6713	7.4371	7.6066	7.0781	6.9623	7.1155	7.0682	6.6768	7.2178
PF3D7_1252800.mrna1_1	PF3D7_1252800.mrna1_1;559	559	6.5552	5.5304	5.3688	5.9131	4.4005	5.0152	5.6115	5.1383	4.9203	5.6565	5.6974	5.9122	4.5656	3.7377	5.238	5.4043	6.8243	5.1391	6.1169	6.1497	6.7692	5.2776	4.0832	6.1108	6.3837	5.2016	5.7698	7.052	6.7854	6.3945	6.366	5.243	6.0215	6.5558	5.2265	6.2067	5.4273	5.6132	5.4219	5.5342	5.7013	5.2184	6.4114	5.6966	6.4702	5.1683	6.3379	5.2828	5.2954	4.986	6.9548	5.51	5.5078	7.0255	6.3176	5.7666	5.2184	5.8792	6.8273	6.5446	6.1585	6.6355	6.0889	6.6648	7.3199	5.6485	7.7304	5.3813	5.7071	5.9491	5.5768	5.3964	5.0009	6.0317	6.7666	5.2994	6.8574	6.3171	7.1114	6.767	5.516	5.6308	5.0396	6.2248
PF3D7_1252800.mrna1_1	PF3D7_1252800.mrna1_1;560	560	8.1783	6.6118	7.2056	6.9454	4.905	6.5062	6.1989	6.7323	4.3413	8.0704	6.8192	7.3199	6.5586	5.0811	6.0503	5.5714	7.364	6.5723	6.4925	7.5693	8.3117	7.195	7.4058	5.4676	5.6639	5.2052	6.508	5.9568	8.5212	7.8832	8.1108	7.7688	5.9866	6.5356	5.3684	5.7514	6.1959	6.348	5.4472	5.2578	6.6454	5.2716	5.2196	5.3154	7.6513	6.9998	6.4772	5.8765	5.3237	5.9741	7.4935	5.8171	7.1114	5.9523	7.3778	6.2756	6.5735	6.393	7.7906	7.0091	5.9338	8.1066	7.2958	8.2636	6.2197	7.7499	6.3544	6.0938	5.4838	7.2512	6.0461	6.5365	8.2553	7.3923	8.4216	6.3866	8.772	6.7948	7.6171	6.9149	7.5802	7.2197	6.857	6.8081
PF3D7_1252900.mrna1_1	PF3D7_1252900.mrna1_1;42	42	5.3259	5.5326	4.9255	4.6444	4.0152	4.706	4.7939	1.111	1.848	3.8748	4.4094	3.3771	4.1408	3.0687	4.9378	4.9131	4.9098	4.7861	3.7236	3.9336	5.7533	3.98	4.7965	4.61	5.1526	1.7093	4.5053	4.6094	4.7279	5.6559	4.8176	1.4957	4.5583	4.9016	4.1803	5.6871	4.354	5.1396	4.3399	4.1043	3.742	4.4725	5.0639	2.9616	4.8032	0	4.8629	4.272	4.4396	3.433	4.9279	4.1739	3.7908	3.4222	5.0396	4.696	4.5795	5.0522	4.9686	3.3045	5.1894	6.1839	4.1001	5.3143	3.4046	5.4219	3.1811	3.9222	4.251	5.1867	2.8176	4.1027	4.9968	4.889	5.1522	3.9222	5.51	5.3885	5.394	3.2403	4.8929	0.7137	4.4777	4.2087
PF3D7_1252900.mrna1_1	PF3D7_1252900.mrna1_1;43	43	5.4036	6.3586	4.3462	4.9923	3.278	5.302	5.359	3.0721	1.4168	5.1783	4.8831	4.0505	5.4979	2.7225	4.153	5.2261	5.4323	4.4607	4.6758	5.6185	4.504	3.9662	5.545	3.433	5.0237	1.157	4.9165	2.6112	4.2403	5.1424	4.431	3.0858	5.2898	5.0312	3.9551	5.6519	3.2219	3.2585	5.3374	4.4148	1.9672	5.4259	2.4906	4.1985	4.0063	4.1252	3.2265	4.9035	4.3999	4.4356	5.0579	5.8115	2.4276	4.5668	4.8674	4.2242	3.6017	5.2376	5.1056	2.3813	5.337	4.6023	3.5957	5.6882	3.3561	4.5922	4.7164	4.6993	4.5856	3.384	4.2735	4.5607	4.5072	5.5583	5.1583	5.2365	5.3754	4.3096	5.6209	2.7225	2.7004	5.0535	4.1795	4.1285
PF3D7_1252900.mrna1_1	PF3D7_1252900.mrna1_1;44	44	5.4012	5.3183	3.7181	4.1898	2.2357	4.6124	5.1855	3.9411	2.0461	5.4838	1.8679	3.7388	4.6713	3.8339	2.9928	5.4555	4.0152	4.0081	2.516	5.1595	5.0858	4.7698	4.9274	4.7581	4.9208	3.9383	4.9579	4.3009	4.0993	5.3391	5.5201	3.8885	3.7549	4.6786	4.9533	5.2207	3.0959	3.9231	4.9923	5.204	4.3125	4.3944	5.3726	3.6299	2.5311	4.2713	4.4376	5.5239	3.9373	3.26	4.2388	4.2847	3.6415	5.4761	4.7708	4.1342	3.332	4.4135	5.3219	3.3176	4.3519	4.7876	5.2445	4.1497	2.8094	5.0896	4.5987	3.7279	4.5741	4.269	3.7192	5.3558	4.0241	4.6887	5.2063	4.2008	5.3771	3.2434	4.8525	4.9486	5.5512	2.9764	5.0841	3.0356
PF3D7_1252900.mrna1_1	PF3D7_1252900.mrna1_1;45	45	4.7918	9.0754	4.8595	4.814	2.9873	4.5423	4.4033	2.9355	3.7623	5.2055	9.0334	4.5741	3.8084	0.4647	3.7772	4.9505	4.8782	4.8364	3.3964	4.4568	3.5753	2.926	4.3377	3.9174	4.6346	3.0635	6.9541	4.7076	5.076	4.7793	4.5236	4.4854	4.8639	4.6153	4.6082	6.78	2.9873	3.4046	4.9814	7.6335	3.5236	4.3484	4.9074	5.06	3.4841	2.4542	4.9837	4.7257	4.0277	3.497	4.6938	4.8339	2.5311	8.0862	4.3861	4.8319	3.2342	4.0461	4.9203	3.1699	4.235	5.2012	4.8314	5.4406	4.2342	5.2532	4.4912	3.846	4.5361	3.7981	2.1859	4.437	4.4796	4.4436	5.2746	4.1603	4.99	4.5632	5.2075	2.4383	4.1268	3.1715	4.3681	3.1375
PF3D7_1252900.mrna1_1	PF3D7_1252900.mrna1_1;46	46	5.6467	5.0312	4.4944	4.5862	2.1795	5.1173	4.8505	3.8146	3.7093	5.0492	3.669	4.0391	3.585	2.0976	2.8094	5.1851	5.1227	5.2709	2.7049	4.6363	4.9777	4.1077	2.8115	5.8068	4.1763	0.7225	6.0261	4.915	4.5577	6.0906	5.4459	2.272	6.7182	3.9561	4.8304	5.9896	4.7501	4.3327	4.89	4.0108	4.5625	4.6029	4.7104	3.4356	2.8953	3.4289	5.1094	4.5223	4.6011	5.009	3.7115	5.8738	3.4236	4.7398	3.6241	3.7323	2.6982	6.5214	5.3498	3.6206	4.9312	5.0989	5.2063	3.6747	4.6803	4.582	3.1843	5.9449	3.7814	2.8156	4.1659	3.497	6.4845	5.7151	4.3067	4.3916	5.285	4.5008	5.3409	5.0383	3.9136	2.0144	5.634	4.6444
PF3D7_1252900.mrna1_1	PF3D7_1252900.mrna1_1;47	47	5.7525	5.0738	4.6141	3.9864	3.228	4.4816	3.9505	4.0197	2.696	4.8659	3.585	4.6854	5.1675	3.3743	4.6375	4.7861	4.7479	2.4699	4.06	3.9222	6.0885	3.3604	4.7181	5.0201	4.8058	3.479	6.7803	3.8885	4.1977	6.5498	4.7819	0.9928	4.6076	4.6571	4.0488	7.9595	3.406	4.2758	5.1035	4.3985	4.2373	4.3778	4.7913	5.2254	4.4209	5.1326	6.7313	4.2071	2.9745	2.1309	4.6358	4.6582	3.1651	4.2928	3.6747	5.3785	4.5204	4.5423	5.1309	4.3356	4.62	4.9317	4.6135	4.5141	3.6599	4.8089	4.4128	4.7279	4.6758	4.4835	4.3147	5.1522	4.5173	4.7377	4.8273	5.1432	6.1938	5.0246	5.5817	3.6182	4.8753	2.7181	6.3257	4.4162
PF3D7_1252900.mrna1_1	PF3D7_1252900.mrna1_1;48	48	5.8992000000000004	5.4155	4.9941	5.5148	5.1301	3.7517	4.4744	2.6915	4.2987	5.5407	3.5135	2.9222	5.0798	4.2772	4.6616	4.9704	3.2032	4.8738	4.5078	4.8669	6.0717	2.8237	5.3968	3.9155	3.0687	1.8797	9.5258	4.8079	5.5211	8.0399	4.3957	3.6462	4.2411	4.0875	4.1811	9.8593	4.7908	4.2211	4.9533	2.0215	3.6565	3.3533	4.5379	4.8344	3.9745	5.3147	5.5711	4.5969	3.4919	3.9764	5.295	4.1906	5.1148	6.6454	5.6837	4.6954	3.9458	5.2353	4.6398	5.4492	4.8339	5.5122	6.3887	5.1391	4.4209	6.6879	4.2653	3.6837	5.4463	5.9021	4.254	4.2403	4.0099	4.7153	4.4396	4.8822	6.2267	4.9416	4.6153	5.3923	6.2536	4.62	4.5711	4.4141
PF3D7_1252900.mrna1_1	PF3D7_1252900.mrna1_1;49	49	5.9105	5.3288	6.999	4.8217	3.904	4.8379	5.4967	4.9598	4.845	6.0738	5.0179	2.9279	5.4019	4.856	5.223	4.8963	5.4522	1.8914	4.4621	4.9136	7.0869	2.9126	5.8324	5.251	4.7751	3.9709	8.9613	4.1301	5.0058	9.7081	4.7602	3.7581	5.0522	4.8425	3.7677	9.0973	1.5801	6.3799	4.6212	4.5204	4.3736	4.888	4.6893	2.8895	5.223	5.8686	5.5586	3.4005	2.8032	3.7452	4.6651	5.4393	3.0391	7.9777	5.9124	6.11	4.433	5.275	5.6011	7.7067	4.6473	6.8025	7.5082	4.7474	4.7377	5.8048	3.9551	9.8025	5.6736	6.2065	5.2199	5.128	5.9807	5.2426	8.0961	5.2311	6.8139	6.784	5.1823	4.8792	6.4004	3.5084	10.5162	5.2836
PF3D7_1252900.mrna1_1	PF3D7_1252900.mrna1_1;50	50	5.4951	4.7252	7.6591	5.3764	4.4861	5.4482	5.2593	4.8787	3.7803	3.706	4.6513	3.5472	4.9575	3.9662	4.6076	4.8875	5.0374	3.0548	3.7602	3.851	6.9205	2.9146	5.9399	4.6724	5.0755	4.7845	9.5019	5.4764	5.1743	10.4816	4.8364	4.8851	4.9639	5.1218	5.193	9.6676	4.9117	5.3889	4.3792	4.682	4.5527	4.7766	6.547	5.0483	4.7613	8.1679	5.3771	4.0824	5.0081	5.2581	4.8909	6.1504	3.5497	8.5162	6.1406	8.2002	4.5154	5.3313	5.9383	10.77	5.2145	5.9914	8.0829	5.7695	5.4555	5.5922	4.6047	9.4422	5.9706	5.9186	7.0066	3.4529	6.581	5.7115	10.4219	4.784	6.2525	7.6671	5.8804	6.1875	5.8994	2.4906	9.9514	5.5804
PF3D7_1252900.mrna1_1	PF3D7_1252900.mrna1_1;51	51	5.7444	6.8379	7.0545	5.8699	5.5154	7.1318	4.6058	4.153	5.359	6.1396	3.0942	3.3391	4.712	6.4099	7.5593	5.3009	5.4816	5.3078	5.0193	4.9355	7.2403	5.2016	9.5327	5.3889	4.811	7.1506	10.8577	4.7126	5.1247	9.9722	4.2928	9.7364	5.3909	5.8395	6.5124	11.382	2.6508	5.7493	4.9155	6.8915	5.5549	4.1739	6.0732	5.0896	5.8649	9.2963	6.1645	4.3118	4.435	5.4751	6.6838	5.6141	4.4621	9.5013	5.5613	10.2543	4.8012	8.0561	6.0839	12.5226	5.5207	6.4692	11.2786	5.7808	4.4316	6.189	5.0461	10.9745	5.9444	6.8938	9.6716	4.3978	8.4915	5.7999	12.6456	2.6982	6.7491	11.1399	6.345	5.3981	5.4571	1.9891	11.6158	5.7546
PF3D7_1252900.mrna1_1	PF3D7_1252900.mrna1_1;52	52	5.7404	7.8232	7.3482	5.3327	4.3695	7.4199	5.4179	5.5192	3.6576	5.5229	3.9203	5.2506	5.2172	5.3031	7.6527	5.2441	5.2679	5.2498	4.8846	4.5429	7.691	2.742	9.3023	5.4313	5.3733	6.756	10.4051	4.269	4.3406	9.9966	5.8135	9.1573	6.3309	4.9873	6.841	11.3189	5.6974	5.4848	5.4757	7.2916	4.6904	4.9021	6.5969	3.4236	6.2091	9.8244	4.3023	4.3937	4.3916	5.2935	6.944	6.0177	4.7153	9.4458	6.5343	10.5818	5.1906	8.8916	5.8758	12.9376	4.6479	6.6292	12.0472	5.0712	5.9224	5.823	4.8068	11.1555	6.9877	6.1857	9.7121	4.813	9.6362	5.5577	13.0607	4.7312	7.137	11.6001	5.3226	6.1661	6.0411	3.5261	11.7303	6.5463
PF3D7_1252900.mrna1_1	PF3D7_1252900.mrna1_1;53	53	6.7366	7.3987	8.1959	4.3226	4.3161	6.8709	5.0369	3.7431	3.0514	6.8021	5.572	4.6005	4.9533	3.7137	7.2283	5.111	5.5364	5.7038	5.4702	4.5273	7.5172	3.9288	9.4924	5.7038	5.8035	7.1645	8.4729	4.5141	4.1691	9.8612	4.5589	9.5648	5.6363	5.7732	6.4074	9.3323	4.8875	4.4718	5.5726	7.2037	4.7986	4.3964	6.4256	5.9045	6.2163	9.8159	5.1993	4.9112	3.0072	5.4786	7.2965	6.4542	4.4012	9.7408	6.7079	10.7296	5.1363	9.2474	6.5404	12.5856	5.5868	8.5478	10.6184	5.2407	5.7727	5.0339	4.7458	11.0428	7.0615	6.6676	9.8212	4.0514	9.513	5.3377	12.926	5.2342	8.3551	11.3761	5.3861	5.6436	5.5388	4.0951	11.8621	7.0893
PF3D7_1252900.mrna1_1	PF3D7_1252900.mrna1_1;54	54	6.1558	8.4261	9.3403	6.1393	4.8243	7.3522	8.6497	4.2126	1.7355	7.4143	5.9738	4.6668	4.375	2.7485	8.0672	10.6229	5.4114	5.1243	5.0828	5.4598	9.1992	4.9416	10.4501	7.4332	5.6447	7.3986	8.143	4.4489	5.3892	10.9386	5.8545	10.1077	7.1564	6.898	7.3217	6.995	5.8387	5.8807	6.0488	8.3602	6.9516	3.5423	7.0487	5.5014	7.3646	10.5677	5.7192	4.9607	2.5385	6.399	7.8536	5.6792	5.4601	10.6033	7.2425	11.7374	5.1185	10.6559	6.2059	13.308	7.4387	8.377	12.182	4.7803	7.6498	5.4296	3.8982	11.4122	7.115	6.9568	10.952	5.1189	11.3456	6.6928	13.1942	8.1693	8.1236	11.4454	6.2943	8.1924	5.9715	5.0117	12.1758	6.5458
PF3D7_1252900.mrna1_1	PF3D7_1252900.mrna1_1;55	55	7.1428	9.1361	10.3917	6.0953	5.4168	8.6151	5.9172	4.4731	2.3045	6.9559	8.3504	4.7871	5.0201	3.3205	8.9054	6.143	4.7344	5.009	5.2608	5.9267	11.426	5.6194	10.5988	6.1793	6.0108	7.7623	8.1472	5.0794	5.4786	12.7715	5.4246	10.7752	6.6633	6.972	7.7132	8.6621	5.5245	5.8278	5.9697	9.1003	9.8262	5.2203	7.4719	6.4877	7.6847	11.2983	6.0949	4.5229	4.969	8.5055	8.1423	6.3352	5.0431	10.5566	9.0811	11.8643	5.4637	10.8068	7.1223	13.5468	8.9063	9.7348	12.8759	5.373	7.0525	6.6858	3.1683	11.8301	8.6565	8.7221	11.5164	6.4828	11.3826	5.6352	13.5475	8.5914	9.4592	11.6465	5.6447	7.3693	6.4155	4.2426	12.6488	8.2606
PF3D7_1252900.mrna1_1	PF3D7_1252900.mrna1_1;56	56	7.5228	9.731	12.0325	5.6156	4.488	9.6767	5.1342	4.9369	3.4738	7.8551	10.6398	5.9871	5.7816	4.7049	9.7645	7.5867000000000004	5.8467	4.812	6.1721	7.5517	14.9441	6.4101	10.6556	8.5564	7.0946	8.2026	6.6618	5.1902	7.7516	14.7994	9.0312	11.2114	8.0359	7.4951	7.9491	5.9916	5.1819	6.3268	7.5516	9.6272	12.9286	7.3322	8.5737	5.9702	8.5926	12.0838	6.4557	8.158	5.1647	10.7962	6.1743	8.2439	5.804	11.5943	11.3169	12.5486	8.3516	11.0472	8.7146	13.9913	9.5447	10.2116	13.0803	8.1939	8.2274	6.1585	6.5629	13.114	10.2548	11.3528	12.2497	7.8634	11.981	7.7799	13.9055	9.1053	10.4432	12.4031	7.5359	8.6979	6.5552	6.8546	13.5399	9.5337
PF3D7_1252900.mrna1_1	PF3D7_1252900.mrna1_1;57	57	8.1954	10.1219	11.8218	6.0751	6.121	9.7821	6.0141	4.6485	7.3024	8.16	10.2807	5.9011	5.696	6.6499	9.6352	7.2976	5.9656	6.6592	6.6554	6.3332	14.3876	4.3455	10.8118	8.6225	7.8516	8.1078	8.0651	5.6602	6.2112	14.4998	6.4718	10.5151	8.2037	8.3505	8.1598	8.3285	4.673	6.8736	7.902	10.0425	11.8186	6.3069	8.9887	6.8439	7.3631	12.4936	6.7934	7.0646	5.2687	10.0905	6.2323	8.9925	6.3374	10.3547	10.3284	12.4815	7.9576	10.8899	8.1897	13.6411	9.5498	11.8555	12.5044	5.0883	7.6207	6.017	3.9855	11.8658	9.4698	11.0464	12.0687	7.9074	11.7942	6.7361	13.8688	9.4186	11.5054	12.0985	6.192	8.668	6.7922	5.7727	12.667	8.7487
PF3D7_1253100.mrna1_1	PF3D7_1253100.mrna1_1;268	268	7.3013	6.3241	7.053	6.6792	6.0505	5.3327	5.7412	5.2709	5.7287	6.6959	5.8326	5.0514	5.3466	4.8395	5.2346	5.7955	6.033	4.963	6.0832	6.4591	7.0382	5.4581	5.7279	6.2046	5.7853	5.278	5.1735	6.3759	7.2795	6.6169	6.4011	5.6915	5.6843	5.354	4.4195	6.0233	4.9449	4.854	6.3056	5.4219	6.0413	5.9805	5.6174	5.0913	6.0415	4.1367	6.015	6.9038	5.4124	10.0457	5.7991	4.9644	8.052	6.7625	5.4989	6.1779	5.6002	6.2957	7.2069	5.7714	6.2739	6.2574	5.3868	5.2273	5.7952	5.7145	5.3519	6.6974	7.019	5.7903	5.7219	5.4915	7.4552	6.0389	6.0963	6.4674	6.6837	5.825	6.0501	6.1663	5.3016	4.7137	6.0807	6.7335
PF3D7_1253100.mrna1_1	PF3D7_1253100.mrna1_1;269	269	6.6488	5.9153	6.1071	5.6232	6.1683	5.2048	7.0748	4.1627	5.701	7.143	6.8476	6.0862	5.8975	5.4967	5.7519	5.843	5.6761	4.272	6.4543	6.7495	5.596	5.6392	6.4126	6.872	5.5613	5.1185	5.4148	7.1177	7.9681	7.0656	5.8585	8.1588	6.3354	5.6585	6.114	5.9212	5.9718	6.0466	6.8476	5.7795	5.2895	5.803	5.4162	5.9453	6.3976	5.7908	5.8545	7.4973	4.8445	10.3288	6.3078	5.4947	6.4957	6.1006	6.3049	5.7396	6.0989	8.076	7.7038	6.5361	6.1396	6.6302	5.463	5.546	6.8779	6.0063	6.3684	8.5375	7.644	5.8746	6.1847	6.6389	7.6352	7.2215	6.7227	6.6792	7.3352	6.3091	6.1438	6.2288	4.3723	5.9186	7.2695	7.5488
PF3D7_1253100.mrna1_1	PF3D7_1253100.mrna1_1;270	270	6.8802	5.7249	4.9598	5.9595	5.3844	5.7996	5.6687	4.645	4.1922	6.9914	5.4279	5.5264	4.9968	5.3882	4.645	5.4718	6.0533	3.6473	5.5242000000000004	6.7133	6.3266	5.9392	5.2388	6.195	5.4915	5.3259	5.0054	6.0525	6.9705	6.0883	6.5294	4.2242	6.2178	5.5361	4.0951	4.0241	4.7882	5.4005	6.1052	5.4673	4.5361	5.2238	5.1671	5.2913	5.1428	5.4954	5.8975	6.939	4.3147	10.1981	5.3194	5.8887	5.9623	5.6363	4.7458	5.2694	6.0034	6.3262	6.6138	8.5149	6.3448	5.9982	4.6235	5.3136	5.6244	5.0639	5.1114	6.6266	7.3311	5.4141	4.84	5.3607	7.3782	6.3307	7.9348	6.7968	6.5868	4.8826	5.729	5.5598	5.4449	5.8349	6.4728	6.9267
PF3D7_1253100.mrna1_1	PF3D7_1253100.mrna1_1;271	271	6.1127	5.5251	4.2426	6.1538	2.8339	5.8427	5.565	5.4373	4.5862	6.2529	5.3252	5.6076	5.2472	4.251	4.7996	6.0657	5.2817	5.3621	5.5662	6.4869	5.7613	5.4246	5.0496	6.6526	5.133	5.4148	4.8094	5.5367	7.0362	5.8176	6.0594	5.7926	5.9212	5.2071	3.5668	4.7597	5.4558	5.785	5.7671	4.9246	5.8863	4.5008	5.7104	4.9016	5.0622	4.2532	4.9016	6.2534	5.2694	9.7589	5.4976	4.9873	5.0921	6.1252	5.238	2.7159	5.0738	6.7376	6.3689	6.7919	5.4673	6.3123	5.0505	5.1683	5.2441	5.1027	5.4828	7.1795	7.3028	5.0845	4.5692	5.057	7.4632	5.943	7.0415	5.5301	6.4118	5.6631	6.3477	5.0492	4.3618	5.91	7.1112	7.8741
PF3D7_1253100.mrna1_1	PF3D7_1253100.mrna1_1;272	272	6.6453	6.2854	5.7506	5.591	5.5388	5.8814	5.4466	4.3448	4.2071	6.5384	5.537	4.5619	5.2052	5.1847	5.3143	5.0237	5.647	4.5423	5.7616	5.2998	6.1597	5.8567	5.9198	5.3834	5.2612	4.8227	2.4515	5.7986	6.922	6.0987	5.7252	3.6519	7.0618	4.9126	6.0596	5.0413	4.1875	5.6002	5.347	5.2338	4.6758	2.9782	5.6215	4.9255	4.8006	4.1747	6.4014	5.3413	4.8017	5.9644	5.2075	5.9523	6.8287	5.7835	6.1495	5.1898	5.5804	7.3229	6.5443	8.12	7.2078	7.2596	5.3154	5.1387	6.0923	5.269	5.9143	5.2234	8.6127	6.5256	5.0896	5.1878	7.9823	6.1066	8.2215	6.3237	7.2469	5.8384	6.0374	6.7735	5.7051	4.9312	6.1412	8.0803
PF3D7_1253100.mrna1_1	PF3D7_1253100.mrna1_1;273	273	6.9639	5.854	6.218	7.0325	5.3674	5.3295	5.7153	4.3291	4.3674	6.724	6.2791	8.2378	5.8836	4.9383	4.9968	5.5432	5.4673	4.235	5.7853	6.2504	6.1587	5.3338	7.8933	5.9103	6.5345	4.3799	6.5644	5.3377	6.8126	6.2325	6.1725	6.6372	6.1245	7.5591	5.0041	5.2464	5.1432	6.3322	5.8681	4.774	5.1342	7.809	5.8617	6.2096	6.023	4.5987	5.8209	6.0936	9.0985	6.5612	5.6453	5.0036	7.1043	6.0036	5.0255	5.6291	4.6206	6.5511	5.4323	6.8225	7.1066	6.7405	7.4208	5.1018	5.8836	5.7175	7.478	6.0866	7.0141	5.2456	5.8405	5.8669	6.9631	6.0264	6.5863	6.6041	6.4933	8.3395	5.7509	6.9411	4.6859	7.1367	6.415	7.2204
PF3D7_1253100.mrna1_1	PF3D7_1253100.mrna1_1;274	274	6.6618	5.2327	6.5022	6.1436	4.2832	5.558	5.2277	4.3992000000000004	5.3391	6.7029	5.935	8.447	5.5804	5.2165	4.9584	5.101	5.9565	4.6576	5.712	5.6935	5.8058	5.4867	5.7238	5.0772	6.9092	4.7098	5.1965	5.0444	7.0167	5.7706	5.9286	3.9001	5.7748	7.2227	4.9882	5.6194	4.634	6.009	5.0845	4.8634	5.6724	7.2863	5.3889	5.8222	5.076	4.7447	6.565	5.6226	8.9081	6.3138	5.2223	5.8374	6.416	5.6862	5.0527	6.3981	5.6511	5.8639	5.5567	6.3167	6.5441	6.1465	7.4151	5.8342	5.5801	5.6764	7.0515	4.7137	7.0545	5.8946	5.5435	5.1164	5.765	6.2615	6.9762	6.3122	6.3903	8.0142	4.9069	5.9442	5.7195	6.4004	6.4627	7.3993
PF3D7_1253100.mrna1_1	PF3D7_1253100.mrna1_1;275	275	6.5887	5.2254	7.018	6.2608	4.8817	5.1135	5.0997	5.3726	4.5747	7.2347	5.9556	8.3394	6.4128	5.0483	5.2292	5.5475	4.7981	4.295	5.6764	6.3661	5.4951	4.4303	5.2028	5.9607	5.6596	4.9439	5.5942	4.8934	7.0315	6.0047	6.2298	4.8738	5.3597	6.6485	4.9359	5.2589	4.5783	5.5342	5.6421	3.591	5.8314	7.3627	4.0303	5.3266	5.6653	4.5204	6.5736	5.8117	9.0283	5.2296	6.2748	6.1566	6.3558	6.3583	5.605	5.4482	5.9542	5.5444	5.5838	5.9683	6.8995	6.2048	7.8794	5.5116	5.0457	6.0103	6.4146	5.3604	8.2751	5.5163	5.3906	5.3674	5.7592	5.8875	6.8192	6.452	6.4033	8.4917	5.643	5.3593	3.9203	5.9472	6.1871	7.4465
PF3D7_1253100.mrna1_1	PF3D7_1253100.mrna1_1;276	276	6.5874	5.3705	6.3698	6.6023	5.3872	5.5087	4.9869	3.5223	3.9373	6.3431	5.2087	7.3576	5.9871	4.1227	5.878	5.8263	5.897	3.9021	5.9971	6.3228	6.2787	5.2254	5.487	5.3183	6.4543	4.263	5.464	4.1562	7.0159	6.2209	5.9878	5.4822	6.57	6.5297	5.2353	5.4532	5.805	5.7082	5.3205	5.5561	3.8934	6.0928	5.1981	5.4476	5.2544	4.9855	6.1054	5.6996	9.2695	4.9312	6.3236	5.1723	6.5306	6.5019	4.8885	5.8146	5.0687	6.5926	5.9076	6.782	6.2116	5.8887	8.0014	4.4796	4.8718	5.9857	5.8926	6.3961	6.4293	5.8691	5.694	5.6798	5.434	5.4621	7.5064	5.7197	5.7541	7.8749	5.5729	4.797	5.5379	5.4558	6.3199	6.5826
PF3D7_1253100.mrna1_1	PF3D7_1253100.mrna1_1;277	277	6.2188	5.4168	5.8217	6.1719	5.6008	6.0325	5.2126	5.3768	5.4854	6.0477	5.9493	7.0003	5.3663	4.6565	5.4482	4.8649	6.0455	3.8914	4.8186	6.501	5.847	5.133	5.8253	5.4165	6.9176	4.62	5.2634	5.3259	6.7222	5.9155	6.506	5.3111	6.0286	7.6446	4.757	4.673	4.9937	6.0259	5.9255	4.774	5.2529	6.8982	4.8079	5.6197	4.8324	5.8291	6.4109	7.3203	7.9616	6.1777	5.3038	5.0045	6.3549	6.0507	4.0678	5.5002	5.9729	5.3045	5.8117	7.291	6.4529	6.5333	6.7724	5.4496	5.5753	5.8202	6.0358	5.9718	7.9649	6.0398	4.986	5.6279	6.9878	6.1711	7.5276	5.9432	6.2089	7.1133	4.7495	5.7743	4.9773	6.5636	5.5423	6.9087
PF3D7_1253300.1	PF3D7_1253300.1;1	1	5.9674	4.7501	5.3023	5.4192	3.8022	4.8339	5.7695	5.2566	3.0531	5.594	5.2365	4.4316	5.0343	2.4141	3.849	4.9616	6.0308	1.8237	5.0657	6.1355	4.3583	3.4751	4.9236	5.0286	3.26	4.0444	6.2882	5.2075	5.2998	5.2137	4.9477	4.8664	4.5957	4.8919	4.5311	5.1735	4.7463	4.9914	5.6103	5.0587	5.6628	4.712	5.972	4.306	3.957	5.0691	5.1375	6.3517	5.0993	4.7613	4.8202	5.9928	5.4453	5.383	4.9303	4.4269	4.1375	4.6554	5.7458	5.1542	4.6702	5.8271	3.3406	4.8743	4.3455	5.2865	4.1811	4.85	5.5392	3.2079	4.0635	5.2487	5.2798	4.408	5.2847	5.1285	6.4848	4.9411	5.3273	2.7527	5.5289	3.2265	4.5298	5.701
PF3D7_1253300.1	PF3D7_1253300.1;2	2	5.278	4.135	4.4561	3.8777	4.6747	4.3413	4.5638	3.8953	3.3992	4.8748	4.7382	3.1424	5.575	3.4919	3.6218	5.3565	5.3212	3.9598	5.251	3.5008	4.7766	4.6182	5.3593	4.1169	5.2709	4.8369	3.2525	3.9991	2.2869	6.013	5.1667	3.6645	4.6854	4.5211	4.5613	3.0356	4.1481	5.0596	4.7829	3.6982	4.5928	3.6381	3.6088	2.729	3.7442	4.1739	4.6611	7.9032	3.9727	1.7949	5.126	5.6719	4.4363	5.1867	4.5141	4.8565	4.2502	5.6334	4.7798	5.3823	4.266	5.0785	4.2735	5.4538	4.511	4.7474	4.5185	5.4472	4.5367	5.4519	4.5741	4.2203	4.4363	5.1127	5.1264	4.5484	6.1813	4.0453	5.0544	5.3743	4.8714	3.5311	5.04	7.9118
PF3D7_1253300.1	PF3D7_1253300.1;3	3	4.9955	5.3143	5.0272	4.2055	2.2839	3.7655	4.5765	2.862	1.269	5.4053	4.0548	3.6576	3.3992	0	3.7698	4.435	5.2479	3.079	3.8104	4.4236	4.0036	4.3391	4.4848	4.0635	4.9946	5.4266	1.0426	3.9819	3.7344	4.8634	5.3349	1.9964	4.1035	4.85	4.6352	3.228	4.7793	4.7323	4.8615	3.6323	4.591	4.2273	5.0768	3.8982	3.645	4.1715	4.0312	4.7766	3.4893	3.5717	4.1094	4.1538	2.7398	4.5367	4.0985	2.4931	4.7623	4.541	4.9198	3.8166	4.266	3.9864	3.0514	4.2319	2.5874	4.9088	3.6927	4.4725	4.6462	4.3313	2.6206	4.0993	3.144	5.1993	3.3604	4.2608	6.1179	4.8384	5.2513	4.3882	3.9579	4.7782	3.926	4.926
PF3D7_1253300.1	PF3D7_1253300.1;4	4	5.7071	5.2705	4.5192	4.4363	3.3306	4.6943	3.7082	4.14	0.8156	5.769	4.4263	4.2898	4.3391	0	2.3951	4.4692	4.7452	3.116	4.6147	4.204	3.5135	4.6628	4.2016	4.5154	5.0072	4.0583	3.0583	4.8654	5.1424	3.8309	5.111	3.857	3.9873	4.9959	4.4822	3.4463	0.7908	4.5367	5.3754	4.7929	4.5987	2.4222	5.1671	3.8063	4.5342	3.5898	3.7038	4.8359	4.851	2.0635	5.202	4.1465	3.3234	3.025	4.0832	3.717	0.2141	4.2319	4.846	4.2772	3.4101	5.013	2.84	4.101	3.157	4.2426	4.557	4.7882	5.228	1.926	3.4222	4.5392	3.6053	4.1763	3.8146	3.6299	5.7682	3.6124	6.2602	2.8012	5.2211	2.1699	3.1077	3.5008
PF3D7_1253300.1	PF3D7_1253300.1;5	5	5.1285	4.5951	4.7004	4.8968	2.8053	5.0635	4.2311	3.7517	3.8728	5.0717	4.6679	4.0942	3.4209	3.4995	3.4893	4.9064	5.0409	1.8875	4.8135	4.4731	3.942	3.8787	5.3653	3.2705	4.673	3.2219	3.0197	3.9231	4.2906	4.9449	5.3961	3.3291	4.5844	5.6568	4.8929	4.3709	3.2795	4.5789	5.1056	4.1946	1.3896	4.9547	5.3764	3.06	3.3448	3.5311	3.0018	4.1882	4.6141	3.9561	5.0488	5.1006	4.9136	4.6253	4.8797	3.8379	4.8953	4.7782	5.4199	3.0925	4.7761	6.5345	4.0618	3.9533	4.1276	4.3604	4.126	4.5668	5.157	3.8856	3.7645	5.1643	4.1562	5.4346	3.8992	4.9607	6.0496	3.9616	4.851	5.1807	3.7027	4.4874	4.4989	4.3045
PF3D7_1253300.1	PF3D7_1253300.1;6	6	5.5735	4.9556	4.9528	4.4925	0.8319	3.4944	4.7501	1.6915	0.111	4.8987	4.135	2.7949	4.1227	4.3951	4.047	4.4336	4.6865	3.5211	3.5286	3.5261	4.6363	3.6124	3.7203	4.7856	4.1268	3.8689	4.3813	4.2824	4.9307	5.3158	4.9973	1.2987	3.8875	4.4594	4.3992000000000004	2.342	3.0618	4.073	4.5729	4.2765	2.9279	3.116	4.6141	4.4976	4.3944	3.3716	4.1898	4.211	3.0721	1.1953	4.9745	4.6253	3.1587	4.4588	4.4951	3.9355	4.2884	4.4363	5.7955	5.0587	4.0764	4.5969	4.3957	4.6531	3.3118	4.3298	3.5072	4.6502	3.126	4.4423	4.6999	5.3031	4.5423	3.6311	4.2994	4.251	6.1453	4.6381	5.1627	4.0824	3.3547	3.4931	3.5373	5.72
PF3D7_1253300.1	PF3D7_1253300.1;7	7	5.4189	4.9126	4.4243	5.1747	4.0883	4.3547	5.0206	3.1969	3.9059	4.6218	5.2215	5.1922	3.6758	1.1243	3.0909	4.6915	5.2765	4.7782	5.0193	3.3205	5.044	4.1619	4.0496	3.6311	4.4283	4.4822	3.6837	4.3313	1.0841	5.6124	5.2551	1.7355	4.3547	5.1318	4.9658	3.9754	2.7027	4.6058	4.2227	3.2095	3.5497	4.6932	4.0993	3.5945	3.2311	3.3118	4.5644	5.3349	2.4777	2.6206	3.8982	4.7032	2.6299	4.3764	4.842	3.9069	2.8176	4.0687	3.6554	5.1342	3.6264	3.9754	0.8718	5.2373	3.0179	4.9672	4.5856	4.5735	4.7197	3.5874	3.3462	5.3519	4.5656	5.1727	2.1827	3.85	4.9231	4.6662	5.0197	2.278	3.4803	4.0592	3.5286	4.6775
PF3D7_1253300.1	PF3D7_1253300.1;8	8	5.0717	5.6302	4.9255	4.8958	4.1739	3.5619	4.6696	3.8836	3.8738	4.7268	4.079	3.1715	4.1334	2.433	3.9782	4.2758	4.204	2.5435	4.06	5.2126	4.8435	4.382	4.3597	4.9869	4.6639	4.0592	4.7469	3.8022	4.3625	4.5472	5.7637	2.1795	3.4249	4.4496	3.0993	2.6848	3.3491	3.2525	4.7312	3.7549	2.4983	2.7527	4.3248	4.4555	3.2928	3.8043	5.2334	4.6887	3.9672	2.98	4.7087	4.0764	1.9855	3.2972	4.5686	4.0321	4.8812	4.3937	5.1827	4.6651	4.3639	3.8125	5.2059	5.0387	3.6938	4.8914	4.5385	5.4806	4.1119	5.6314	4.0321	5.0695	4.2563	4.757	4.9658	4.3709	3.8826	3.1779	5.0268	3.4931	2.4673	2.4803	3.2898	2.2388
PF3D7_1253300.1	PF3D7_1253300.1;9	9	5.6453	5.5188	4.6334	4.1755	3.9873	4.6334	5.1882	3.1635	0	4.9823	4.4236	4.0215	5.2612	2.7506	4.8248	4.8649	4.3356	4.3957	5.0807	3.546	4.366	4.7824	4.2772	4.3161	4.8068	3.0704	4.1069	4.0224	7.0668	3.9001	4.8924	4.439	4.4502	4.4581	4.6769	3.511	3.7729	4.3384	5.044	4.1643	5.1469	4.3089	5.4928	4.7186	3.6334	4.0892	3.6241	4.7965	3.1127	2.774	4.3743	3.9439	3.5211	4.0968	4.5898	3.7093	4.6082	5.1363	4.9307	3.1651	5.9269	4.8232	4.8934	5.1408	3.7772	4.9598	3.7527	3.2525	4.2935	4.2705	1.8032	3.7602	4.8001	5.257	4.6982	5.7751	5.6418	3.2016	4.1119	2.7761	4.3847	4.5521	4.7876	4.7751
PF3D7_1253300.1	PF3D7_1253300.1;10	10	4.7618	3.433	4.5084	4.8495	0	5.2441	3.6736	1.4854	3.3561	3.7474	0.9635	3.5097	2.7908	2.969	3.7137	4.8895	4.5416	2.5084	2.6206	4.5348	4.6404	3.757	3.7645	4.8304	3.8379	2.5729	3.4841	3.9672	4.193	4.4249	3.9059	2.7442	5.1453	4.5619	4.7301	3.6554	4.4535	4.1675	4.7671	3	2.6112	3.3785	4.1489	1.9598	3.7409	2.511	4.6707	4.4094	4.101	2.669	4.8176	3.9495	3.5248	4.6129	4.4482	4.6702	4.8851	5.0317	4.669	4.9864	4.9174	2.8639	4.2705	5.272	3.84	4.5478	1.7398	4.6921	4.2327	4.8465	1.3951	5.0184	4.0609	5.2126	4.4403	4.7186	4.2008	4.8475	5.5441	4.8689	4.3498	3.466	4.6153	2.8718
PF3D7_1253700.mrna1_1	PF3D7_1253700.mrna1_1;56	56	6.4816	6.2236	6.6041	7.0453	5.6241	6.6443	6.6947	7.3938	3.0925	7.1482	5.6622	7.7916	8.31	6.6128	6.4053	5.4033	7.2475	5.2071	6.0488	5.6235	9.6999	7.0687	7.0261	7.3921	9.0212	4.0661	5.6288	5.5795	6.4952	6.7082	8.0808	4.9964	7.7413	9.8204	5.2581	4.9896	5.8822	6.8537	8.0388	6.4216	7.4248	4.4443	6.1502	6.2065	5.2513	7.3168	8.1587	7.117	4.4436	6.1991	5.0768	6.6344	7.8687	6.492	9.3874	6.7403	6.0839	9.521	6.0641	5.8227	7.8975	8.2656	5.2884	5.4097	8.0274	5.8099	4.2334	7.0181	7.3737	9.8033	5.7719	5.5323	9.1487	5.8689	6.1789	7.6819	9.1808	5.9642	6.6337	8.7772	6.264	5.9248	8.2888	6.4906
PF3D7_1253700.mrna1_1	PF3D7_1253700.mrna1_1;57	57	8.4154	7.5343	10.3757	11.5161	5.6642	7.151	11.0966	11.2357	5.5116	8.3503	5.6899	8.531	10.4651	6.0299	7.2328	6.4418	11.0125	6.5018	6.1953	7.1456	9.8727	10.1586	8.5608	10.6612	10.5991	4.7268	8.6319	5.2091	7.334	8.4486	11.6295	7.8571	10.868	11.974	4.9284	8.9227	9.8107	6.254	9.2647	6.7002	10.8465	4.0161	9.12	9.5957	7.5097	9.5985	9.4712	9.7078	5.7425	9.3978	6.9729	7.2256	10.9149	6.0594	10.4203	10.0424	5.726	10.6468	7.0761	6.6648	11.5401	11.6269	7.3021	7.0612	12.214	6.1669	6.8716	10.7424	10.4135	9.7141	9.2333	7.5726	10.9127	8.0504	6.5264	11.2582	11.3814	7.1589	7.7748	12.1272	6.3156	7.8256	11.1151	8.5285
PF3D7_1253700.mrna1_1	PF3D7_1253700.mrna1_1;58	58	8.2183	7.3559	8.631	9.9948	5.4057	6.1707	7.5645	7.9519	6.2655	8.4866	6.5736	9.0127	9.4833	3.7549	6.379	6.8978	7.5487	7.1323	6.3712	6.6339	9.3915	8.0034	12.4167	8.1392	9.9962	4.7996	6.9198	7.0526	6.5207	9.2597	7.146	12.3341	7.9154	10.1858	5.8319	7.035	9.9909	8.9288	11.0807	6.7103	7.8892	4.0277	7.9925	9.4658	7.398	8.9654	10.01	11.3645	5.7285	7.8523	6.7396	8.1809	8.3636	6.7463	9.6853	8.6733	8.2104	11.645	5.8866	5.1106	8.2572	8.7225	7.4037	8.3736	8.5724	6.9808	6.6792	8.1189	11.6567	9.4995	8.262	8.0165	11.5792	6.4957	6.1276	8.2333	9.4641	7.0869	8.0269	9.7623	6.1589	6.7585	8.3698	10.8272
PF3D7_1253700.mrna1_1	PF3D7_1253700.mrna1_1;59	59	7.7968	7.2793	10.0322	8.0431	5.0879	6.5874	8.7562	9.4733	5.4767	8.1791	6.7667	8.6237	7.6513	5.8846	5.2203	6.5371	8.881	5.9738	6.7443	6.0883	8.6233	8.3492	8.1274	8.4092	10.2358	5.0695	6.6709	5.7527	7.2487	8.2094	7.3627	7.7729	9.0744	10.7217	4.8963	6.4021	7.4599	7.3851	11.7161	6.7477	9.2815	5.2555	7.0844	7.7125	7.6746	7.847	9.1345	11.5972	5.2776	7.9257	6.213	6.7226	8.4057	7.1069	9.2035	5.4097	5.0099	9.049	6.3307	5.7466	9.5618	9.4408	6.5694	7.4392	9.2415	5.3954	4.8374	8.718	7.9107	8.8864	6.6423	5.8422	9.5476	6.7803	6.1094	6.0557	9.4854	6.0503	6.9419	10.0704	6.0999	6.2675	8.5838	7.5562
PF3D7_1253700.mrna1_1	PF3D7_1253700.mrna1_1;60	60	8.3736	6.7086	9.1022	6.6855	5.4995	6.353	5.8283	5.4084	5.0661	8.6153	7.7967	8.2117	5.95	7.2976	6.2636	6.2259	5.5527	5.942	7.5682	6.5621	8.7473	6.3973	6.0923	5.99	7.1315	5.7271	5.8777	6.4578	6.0557	8.176	6.2662	5.7626	5.8457	8.1126	4.1803	5.0747	5.6144	7.366	11.2201	5.4084	6.7241	4.9155	5.3775	5.3063	8.312	7.3755	9.1763	10.4897	4.9561	7.1399	6.3241	5.9841	5.8726	6.7025	8.6715	5.1223	5.68	9.488	5.7098	5.0387	5.7353	7.3725	6.1745	9.4011	7.2271	5.5481	5.057	5.6845	8.4603	8.6863	5.9095	6.896	10.1008	6.068	5.7842	5.6974	8.0831	5.8607	6.9588	8.3301	4.5771	6.1309	6.4368	7.7477
PF3D7_1253700.mrna1_1	PF3D7_1253700.mrna1_1;61	61	7.7739	7.5155	8.8412	8.935	4.4867	6.8243	5.8227	5.9265	4.5771	8.1555	10.3993	8.6594	8.0751	4.235	6.5188	6.4146	5.5304	6.4172	8.8573	6.3366	10.3656	6.7938	5.0892	9.246	7.2215	6.6499	7.0755	8.9418	6.0794	8.2148	6.511	6.0155	8.9527	6.6669	6.2447	6.8209	6.5212	7.9233	11.1991	6.9089	5.0768	6.3356	4.9255	5.4803	8.2409	8.378	9.1799	11.0137	4.8339	8.4537	6.6391	6.219	7.0919	7.0813	8.1181	6.2553	4.8237	9.6339	5.6076	5.5844	5.1981	7.0936	6.3963	9.9841	6.399	5.6106	5.1359	6.0466	6.6866	8.1413	6.6141	6.1183	9.8993	7.3026	6.6816	5.813	7.566	6.1653	7.7478	7.7033	4.384	7.0382	6.8921	8.0472
PF3D7_1253700.mrna1_1	PF3D7_1253700.mrna1_1;62	62	10.0957	7.46	10.3286	10.4226	6.1593	6.9809	6.4311	5.9896	5.7931	10.1296	7.8906	8.9258	10.7387	5.0968	5.983	6.8361	5.4841	5.2887	8.5144	5.9805	8.019	6.406	6.8781	5.7879	8.1452	5.6441	6.6837	7.8156	6.3766	8.3879	6.6171	6.3605	7.4621	9.301	4.8605	6.5342	7.0552	8.6321	10.7186	6.4101	7.5006	6.5783	4.4053	5.5289	9.5215	7.7643	9.1729	10.3806	4.9505	9.2217	7.0027	6.1663	10.1212	8.8233	9.3672	6.65	5.8158	7.6137	6.435	5.9409	5.4202	7.6839	8.3471	11.0675	7.1438	5.9006	5.6079	6.4553	6.4581	9.4542	6.5259	7.3472	8.3817	6.9013	7.3969	6.4418	8.9514	7.3715	9.1864	8.1085	5.8006	7.1137	7.6341	8.4692
PF3D7_1253700.mrna1_1	PF3D7_1253700.mrna1_1;63	63	8.5427	5.5598	8.5526	10.4843	3.9579	6.4082	6.4665	5.243	5.0383	8.4793	8.3733	8.4468	10.1985	3.9011	5.7306	6.86	5.7866	5.6387	8.0848	6.6921	7.6599	5.1839	5.9033	5.7527	7.064	6.5306	6.1334	6.6234	6.8066	7.5579	6.628	5.0909	5.6781	8.0665	5.2724	4.8455	7.4631	9.2162	11.5789	4.6993	6.5842	4.9326	6.849	5.7409	7.2689	7.4164	9.9028	11.4585	5.3992000000000004	6.218	5.4774	6.5136	6.5638	7.1218	8.831	5.3757	5.4992	5.9239	6.4111	5.7511	6.7914	7.0957	8.1161	10.8728	5.1819	5.6135	5.3785	5.5841	6.5573	8.1886	4.855	5.3359	6.5393	6.9349	6.316	6.9461	8.5546	8.5377	8.3803	7.6847	6.8853	6.0101	6.4722	6.8554
PF3D7_1253700.mrna1_1	PF3D7_1253700.mrna1_1;64	64	7.9162	5.7093	6.4038	11.8073	5.4552	5.9319	5.4841	5.3723	2.111	8.2114	7.0008	8.4555	12.1987	4.917	6.3925	6.2054	5.1635	6.6131	6.152	6.917	7.5619	5.6974	4.3999	5.671	8.6376	5.1811	4.9088	5.889	5.9568	6.744	8.7613	6.2513	5.4598	9.7866	4.9533	5.0334	5.4356	9.3623	9.0315	4.5963	8.7644	4.6662	5.5829	7.7645	7.5965	6.6854	10.0727	8.9811	4.0522	6.393	5.2157	5.953	5.3237	7.6428	7.5714	6.6011	5.7442	7.4098	6.917	6.819	5.7501	7.0939	9.7719	8.1724	5.6918	6.9121	4.4699	5.0742	4.2735	7.16	5.374	6.0641	7.6436	7.4757	5.675	6.4696	8.0221	9.4358	8.337	7.0289	6.7761	5.7098	5.5604	5.3107
PF3D7_1253700.mrna1_1	PF3D7_1253700.mrna1_1;65	65	7.5652	5.2456	7.2826	11.3302	5.5494	6.8481	5.2615	5.4135	3.466	8.1842	6.0385	8.5038	11.3923	3.7192	5.9653	6.9381	5.4063	7.5976	4.9914	6.9481	7.4362	4.189	6.2828	5.3441	9.4795	5.0892	4.9064	5.1198	5.7706	6.4534	7.1742	5.8102	6.1946	10.2901	5.2024	5.2664	5.5506	9.2547	6.3598	4.757	7.6307	4.861	6.3295	4.2898	6.671	7.0808	9.4782	6.6457	4.0626	5.8662	4.7554	6.9518	4.6628	6.817	6.0455	6.6312	4.797	5.6574	6.128	5.1514	6.2296	7.1335	9.8444	6.1363	6.1012	6.2336	5.6971	4.7334	6.5677	5.897	4.8782	6.0704	7.1234	5.1831	5.6112	6.7669	8.2915	9.4519	6.7316	6.7751	5.9107	5.0934	5.615	6.0255
PF3D7_1253700.mrna1_1	PF3D7_1253700.mrna1_1;66	66	6.492	5.4209	5.2502	9.9362	5.1131	8.1937	5.55	4.1691	3.7104	6.9012	5.4019	6.9017	10.2806	5.029	8.7481	5.9925	5.1039	6.8255	5.116	4.7608	6.9785	3.5814	5.9577	4.1102	5.9995	3.4033	4.7015	5.0505	5.0917	6.1847	6.8774	3.9598	6.7899	5.7905	4.6893	4.7027	4.8465	8.3215	5.765	3.9326	7.1196	2.5084	5.3462	3.8963	5.5768	6.4119	8.9025	6.407	4.3103	3.6346	4.4489	4.4627	5.9081	6.4899	5.7444	5.5398	4.2426	5.8652	6.1123	3.861	5.1878	6.6947	9.6697	5.4185	5.0139	4.8074	5.2517	5.3568	4.8435	5.3306	6.1749	5.3359	6.6508	5.6985	5.0968	6.1737	7.8511	8.931	6.4057	5.1683	5.1599	5.5592	5.1691	5.4828
PF3D7_1253700.mrna1_1	PF3D7_1253700.mrna1_1;67	67	7.6076	6.27	6.6076	11.5093	4.2861	8.251	5.7806	5.9181	4.9736	8.3735	6.2563	8.3092	11.6988	5.2765	8.1684	6.0173	6.3372	7.3336	4.3384	7.1271	7.8611	4.1243	5.1847	4.3639	5.5207	6.0179	3.1522	5.3031	6.979	8.9015	7.3932	4.2832	4.2563	6.2106	5.922	3.8379	5.605	8.7743	7.8629	4.8625	8.7173	3.6462	5.5534	7.2189	6.7645	6.2841	9.6326	6.5941	4.1001	4.6848	5.9656	5.704	7.363	6.807	6.8297	5.4429	6.0054	3.7645	5.6727	3.845	5.6407	6.4464	10.3353	4.6082	5.5871	6.4175	3.774	4.5323	5.7546	6.971	5.5573	6.1663	5.5868	6.4271	6.413	5.7415	7.314	9.0479	6.153	6.7818	6.4289	5.4578	6.0503	6.1363
PF3D7_1253700.mrna1_1	PF3D7_1253700.mrna1_1;68	68	7.5879	5.0144	5.9444	12.5002	5.0054	7.9387	5.3614	4.7279	4.1359	7.3112	7.8812	5.4601	12.5854	5.7148	7.8424	5.9612	5.8019	6.2044	4.6871	6.4835	7.5308	4.2869	6.8049	5.1946	6.0266	4.3547	5.3067	5.1651	7.9327	6.5537	7.4927	6.6549	5.2445	6.1912	4.735	5.0378	4.6588	8.062	7.0512	4.466	5.689	5.3302	5.347	4.2296	5.9565	6.4545	8.5861	6.3423	5.076	6.1285	4.9768	5.6687	6.3461	5.8027	11.1941	4.6182	6.4124	5.5345	5.1914	4.4893	5.2687	5.7674	10.1709	4.8099	5.9595	5.4741	4.477	4.5963	5.0321	11.5079	4.0009	7.0703	7.1963	6.0459	5.3082	5.6097	7.4746	9.8852	6.1235	6.8432	5.9584	5.3381	5.1542	3.9588
PF3D7_1253700.mrna1_1	PF3D7_1253700.mrna1_1;69	69	8.306	7.244	6.6238	11.5792	6.5045	7.347	5.7592	4.1102	5.7999	8.4331	6.9333	7.5228	11.1745	6.7748	6.5421	6.263	6.3111	7.0797	6.7226	7.3168	7.3212	7.546	6.0301	6.2095	6.0141	4.6058	6.2774	5.4232	7.3743	7.04	9.9229	5.6465	7.0522	7.0986	5.4857	7.1539	6.9154	7.9157	7.8151	7.1084	7.5222	5.1623	5.8706	5.8883	5.8194	7.6149	8.1485	7.4452	5.843	7.7071	5.3906	5.7241	8.3826	6.817	6.4807	6.1342	6.1336	7.3631	6.3903	4.691	6.1675	6.889	9.6856	5.5021	5.2858	5.4084	5.467	5.2653	6.3572	6.4229	7.3052	6.586	8.8073	7.192	7.1551	7.1775	8.3049	9.2945	6.7006	6.7257	5.2415	6.5273	6.5968	6.9852
PF3D7_1253700.mrna1_1	PF3D7_1253700.mrna1_1;70	70	7.8582	5.4604	6.0023	12.5365	4.204	7.0879	4.8161	4.8958	3.3045	8.4369	7.7142	7.2742000000000004	12.6691	2.4195	6.9944	4.6392	6.0286	7.4544	4.8831	5.9131	5.6611	6.2401	7.0033	7.1491	5.972	3.969	8.5632	4.6519	5.8664	6.7151	8.2895	6.452	7.9005	6.9113	4.9064	7.9629	5.0179	8.1037	6.3586	4.2743	7.779	6.2227	5.89	5.6061	7.7131	6.0999	7.4844	6.2012	4.8374	4.8227	4.5589	5.7087	7.7107	6.646	8.564	6.0717	5.8309	6.3834	5.6209	5.407	6.1198	5.2802	10.1833	4.9995	5.7653	5.545	4.934	5.6645	4.557	7.2322	7.1917	6.1538	7.5783	6.5705	4.9681	5.9722	6.5118	9.7635	6.0248	6.8405	6.1133	5.1942	6.9442	6.8281
PF3D7_1253700.mrna1_1	PF3D7_1253700.mrna1_1;71	71	6.2401	5.2133	5.7076	8.6625	4.9718	5.0828	6.1066	5.4376	5.299	6.6652	6.1685	4.3118	6.6723	2.854	4.5619	4.9435	6.1845	5.4822	5.1542	6.2939	5.8022	6.0783	5.1432	5.7417	6.1914	5.527	3.0755	4.3882	6.1391	5.6053	6.1645	2.7049	5.6436	4.6241	4.2906	4.669	4.6124	5.5841	5.4135	4.2653	4.8639	5.2106	5.5741	4.6594	5.1231	3.757	6.3858	8.9852	4.5248	3.7981	5.1239	5.2126	6.53	6.4593	4.4107	4.607	5.6724	6.1465	5.7098	3.0126	5.6112	6.0099	6.6823	4.8615	4.2839	5.625	5.5129	3.8227	10.1496	6.0206	6.2319	4.6988	5.9537	4.8465	5.7129	5.4009	6.7785	7.4953	6.1066	5.1663	2.6182	4.6223	5.3885	8.7717
PF3D7_1254000.mrna4_1	PF3D7_1254000.mrna4_1;80	80	7.596	5.8999	5.5229	5.7905	5.191	5.9653	6.5204	6.6269	6.2797	8.1723	5.1743	10.6431	5.3158	2.8074	6.0303	6.0488	7.226	5.0347	5.5068	6.4954	5.0742	6.0548	7.4748	9.4589	6.2151	4.2728	5.9793	6.0974	7.1268	7.017	7.4552	7.6266	9.0676	6.9092	4.7897	6.156	5.6687	7.785	6.5555	4.2668	5.0045	4.6798	6.7602	5.712	6.7137	5.6355	7.0295	6.285	5.6693	6.1326	5.8676	6.99	5.76	9.8037	5.582	5.0466	5.9227	6.6184	5.6932	6.8955	6.8749	7.2463	5.55	6.877	5.694	8.2065	4.7538	6.2363	4.2645	5.9373	5.4912	7.1708	7.653	6.5724	7.6132	7.0514	8.1482	5.8291	7.432	5.5616	8.3654	5.7658	6.8605	6.3484
PF3D7_1254000.mrna4_1	PF3D7_1254000.mrna4_1;81	81	7.5192	5.7647	5.8017	5.8572	4.3052	6.4986	6.1639	6.4286	4.9416	8.1492	5.6156	10.8992	5.8562	3.7214	6.1869	5.6305	6.6988	4.9639	6.0934	6.4591	5.8321	6.6232	7.1876	8.5977	6.6042	5.4867	6.3494	6.2963	6.5656	6.5072	7.0357	6.6933	8.6922	6.6486	4.7623	5.1961	5.9458	6.7517	5.9672	4.5844	5.8056	4.8058	6.1373	6.2069	5.9973	4.6047	5.7631	5.9404	3.7104	6.6328	5.3906	6.974	4.5777	9.8229	5.5407	5.4363	5.477	5.7134	6.4259	6.4692	6.4226	7.0801	6.3092	6.6013	5.5913	8.0134	3.5945	6.3776	5.527	4.9449	5.23	5.7594	6.7362	6.285	7.5585	6.8262	8.4744	6.7474	6.8206	4.9016	8.6343	4.5154	6.1398	4.8166
PF3D7_1254000.mrna4_1	PF3D7_1254000.mrna4_1;82	82	8.373	5.9894	4.9887	5.8681	5.3477	6.3863	7.0189	7.4979	4.723	8.4215	6.9165	10.9289	5.4179	5.2141	6.3623	5.0268	7.2071	4.8644	6.1851	6.745	6.2367	6.5954	7.0221	9.0778	5.6165	4.7787	6.374	6.0997	7.2895	6.7651	8.0017	6.6174	8.931	7.1703	4.3298	5.9887	6.7643	8.486	6.027	4.8714	5.1538	5.0997	5.6141	6.6615	7.4869	5.6392	8.5798	6.5	4.9805	5.2468	6.6666	6.6928	5.2578	11.3485	5.7576	5.2307	7.1063	6.1465	5.9542	7.3269	7.2869	7.3079	5.9148	6.2826	5.7975	8.8269	4.7698	6.4091	6.1997	6.6223	4.8186	7.1684	7.2601	6.6044	7.3399	6.6744	8.6613	6.6467	6.9704	5.7708	9.8203	3.5801	7.8387	6.4798
PF3D7_1254000.mrna4_1	PF3D7_1254000.mrna4_1;83	83	7.6415	5.4896	5.3288	5.3067	4.6253	6.1085	6.8316	7.1646	4.9112	8.3222	6.6996	10.7475	5.9593	4.7109	5.5043	6.308	7.1241	5.6053	5.4296	6.577	6.36	6.1729	7.4027	9.0858	7.0745	4.7565	5.9222	6.2839	6.9284	6.1621	7.1889	7.0714	8.5747	6.6726	5.3597	6.2536	6.5041	7.093	5.9474	4.7328	5.0527	5.8268	5.879	5.9267	7.1969	4.4957	7.0815	7.5112	4.7098	5.6349	7.1871	6.8366	5.0255	9.2011	6.2451	6.0177	5.073	5.375	6.6326	6.6115	6.9444	7.452	5.2254	6.6121	4.7164	8.8416	4.1803	6.7949	6.1487	5.935	4.3009	6.9921	7.3809	6.6533	7.4397	6.7732	8.6671	5.6188	6.3626	5.0934	8.6248	5.1375	7.1439	6.7085
PF3D7_1254100.mrna3_1	PF3D7_1254100.mrna3_1;196	196	8.1892	5.2277	6.5065	4.7436	4.9869	5.0652	5.5163	5.1073	4.1811	8.0809	5.1022	5.3431	6.1239	2.7991	5.0374	5.558	5.1048	4.0807	4.9481	6.6178	6.2811	5.2091	7.4578	5.3834	5.8171	5.1969	4.7137	5.3621	6.2481	5.6631	6.3565	7.3547	5.7926	5.9635	5.4273	4.6124	5.2257	5.516	5.9812	3.3951	5.2215	5.4851	6.0768	4.6792	8.6267	5.0535	5.6444	6.1965	4.4189	4.9887	5.3391	6.021	4.5521	6.3375	5.7043	4.319	6.3677	5.8953	5.8982	5.1855	5.7276	6.5484	3.9307	6.4343	5.6932	9.1758	5.9519	5.669	6.6928	5.3764	5.0041	5.3583	5.2798	5.7347	5.6308	5.7863	6.5878	5.3277	6.1408	5.7306	8.8348	4.9644	6.0461	6.0514
PF3D7_1254100.mrna3_1	PF3D7_1254100.mrna3_1;197	197	8.1495	5.8276	6.8301	6.1491	4.957	4.7835	5.8058	5.5741	3.5981	9.0402	6.4941	6.2621	5.1827	4.5759	5.3995	5.2498	5.856	5.5497	5.5138	7.3458	8.8123	5.0518	7.8521	4.4796	5.1305	3.856	5.4663	5.4443	6.8828	7.9161	5.7498	8.4199	5.7173	4.7861	5.7931	5.8938	5.9736	5.6308	6.1865	5.1227	5.3427	3.557	5.5512	6.0631	9.0085	4.8268	5.2234	5.8384	5.5901	5.8875	5.5226	5.6168	5.1526	6.5989	6.0516	5.3726	5.2203	6.2485	5.7785	5.2184	6.029	6.9745	5.8895	5.5521	5.6282	9.9252	4.862	6.3484	6.1125	5.2795	5.2373	4.995	6.5218	5.1771	4.9819	6.1344	6.973	6.2399	5.9042	5.3872	9.2823	4.7661	6.2042	7.2268
PF3D7_1254100.mrna3_1	PF3D7_1254100.mrna3_1;198	198	8.1349	6.0288	4.8099	5.5279	4.7463	4.4416	5.6097	4.6798	3.6938	8.6561	5.6041	6.0611	5.7848	2.9598	4.7965	5.0644	5.6395	5.3136	4.5242000000000004	6.6301	6.1542	5.7986	8.4408	4.6943	5.8736	5.0076	4.9542	4.8012	7.0768	6.3264	6.4284	9.3399	5.6968	5.2456	5.3416	5.2388	5.4057	5.1938	6.3352	5.7645	6.1977	5.1493	6.1177	5.3635	9.0254	5.572	5.9427	5.2961	4.8089	4.9658	5.6121	5.1346	4.7366	6.0266	6.1493	4.3349	5.4947	7.475	5.9614	5.9381	4.8324	6.7138	6.2174	5.8868	5.2769	10.0864	4.6904	8.2498	7.8864	6.414	5.7471	5.6628	6.9732	5.2935	5.8795	5.8447	6.8278	6.4143	5.588	6.2044	9.7225	4.85	7.8859	6.8948
PF3D7_1254100.mrna3_1	PF3D7_1254100.mrna3_1;199	199	8.9174	5.299	5.6786	5.3111	3.4957	5.839	5.7772	5.6387	3.7323	9.2414	7.1113	7.9602	4.4828	3.3277	5.1387	5.2384	5.6633	2.5084	4.757	6.9793	5.8133	5.8934	7.7035	5.3409	5.4874	5.5357	5.1272	5.5515	5.985	6.1365	6.1016	7.8471	4.9373	4.9837	5.5984	4.342	4.6982	4.9011	6.1615	6.04	4.9141	5.202	5.8602	5.4983	8.7701	5.4502	5.8176	5.1123	5.7309	4.9928	5.5395	5.1264	3.85	6.3973	5.939	4.2149	5.3944	6.8516	6.1274	5.602	5.6138	6.0751	5.0997	5.9458	5.0853	6.0753	5.2133	5.6296	8.653	6.4872	4.9864	5.0103	6.8098	5.5192	6.2371	5.306	6.3425	5.9098	5.8537	5.9982	5.825	5.6044	6.314	7.9606
PF3D7_1254200.mrna1_1	PF3D7_1254200.mrna1_1;131	131	6.0796	5.3176	4.5198	5.153	5.8227	5.8943	5.073	4.8948	5.4033	6.4774	5.3544	6.9573	5.9505	5.4989	5.5531	5.0785	6.4026	3.6882	4.8851	6.9541	6.1137	6.4642	6.1287	5.8492	5.3964	4.7991	4.6921	5.2806	6.9718	6.8526	6.9351	7.2159	6.3397	5.4571	4.4175	4.7339	3.5059	5.4783	6.2911	4.1235	5.0374	4.6876	5.9439	5.6693	5.2122	4.8068	5.9607	5.5466	5.5662	5.3646	4.9059	5.0184	4.2972	6.2137	5.4429	5.4165	5.1152	5.8679	5.9148	5.9191	5.7882	6.8911	5.3985	6.0667	5.8326	5.5653	5.1623	5.0501	8.3539	4.9986	5.2869	5.2895	6.1083	6.0161	5.991	6.8176	6.6793	6.8815	6.3656	5.013	4.7565	5.3906	5.954	8.1817
PF3D7_1254200.mrna1_1	PF3D7_1254200.mrna1_1;132	132	5.9253	5.1599	5.8407	5.6436	4.9809	5.8743	5.0959	3.0755	5.359	6.3072	5.9989	8.5474	5.4029	4.3568	4.1953	5.9729	5.8664	4.1243	5.8667	6.9822	8.698	5.3291	4.2765	5.0027	6.4165	4.5552	6.1611	5.2683	6.9577	8.6886	6.5966	3	5.7557	6.2067	5.7093	5.858	5.9761	6.2593	6.7708	5.8768	4.2928	3.2479	5.2126	5.5329	5.6574	5.8009	5.9248	5.9498	8.115	8.0748	4.8032	6.0689	4.701	6.2534	5.6786	5.0405	5.5444	5.5286	6.5314	5.8395	6.2244	7.1754	4.7608	4.917	4.8629	5.3892	5.6533	5.3899	6.8102	6.1473	4.1755	5.9619	6.4584	5.696	6.3149	6.8391	7.6246	5.5546	6.1189	6.2841	5.6724	6.6721	5.7123	7.7187
PF3D7_1254200.mrna1_1	PF3D7_1254200.mrna1_1;133	133	6.5753	5.8402	6.2451	5.2976	3.9928	4.9406	5.5957	5.1667	4.9486	6.9303	6.3338	8.9077	5.4568	4.7814	5.917	5.4236	6.2464	5.7444	5.8502	6.5552	8.4548	6.2311	5.1938	6.0755	4.5242000000000004	5.8045	6.3438	5.5232	6.3429	8.2505	5.9759	6.1309	6.0261	5.2126	6.0834	6.9571	6.2474	5.7263	7.1163	4.3639	4.9982	4.6921	5.0921	5.9639	6.2215	6.1033	4.2898	7.6247	7.5769	7.4075	5.5144	5.4845	5.7115	6.2965	5.4561	4.8797	5.5503	6.1753	6.5874	6.4647	5.675	7.9519	6.7695	6.791	5.191	5.4152	5.0708	5.189	7.2151	6.2806	5.0613	5.3023	5.8176	6.7123	7.0169	7.0498	8.622	6.1579	5.9896	6.2891	4.6106	5.5913	5.7981	7.3803
PF3D7_1254200.mrna1_1	PF3D7_1254200.mrna1_1;134	134	6.5847	5.8336	5.6882	5.0845	3.8875	5.4568	5.2716	4.0514	5.1989	6.4224	6.0426	8.6497	4.3111	4.9131	3.1699	5.285	4.1835	5.4941	5.6904	6.7404	7.4727	4.7506	5.8585	4.4912	5.3395	4.2311	5.3782	4.7814	6.7085	8.5605	5.9651	5.6642	4.6082	5.2211	4.9575	5.6194	5.857	5.3691	5.5729	5.7511	3.3576	4.5945	5.1334	4.1144	5.4353	4.9035	6.3205	6.6866	7.9954	2.2869	6.0466	5.0334	4.8268	5.7407	5.8194	5.4886	3.859	6.4005	6.1052	6.3268	5.8878	7.0656	7.3998	7.2474	6.747	4.9345	5.6946	5.9262	7.3399	5.1473	6.3407	5.5475	5.6817	7.0539	6.0917	6.2487	7.6572	6.3254	6.0689	7.4118	4.1538	4.2357	5.4356	7.0081
PF3D7_1254200.mrna1_1	PF3D7_1254200.mrna1_1;135	135	6.3551	5.8755	5.4757	6.3752	5.029	4.0268	5.314	5.7999	4.3219	6.0429	4.8992000000000004	7.0029	4.6651	3.8094	5.1436	4.3111	6.1229	4.9184	6.0557	7.1339	6.0821	4.8012	5.1481	6.3531	5.5144	5.1027	6.4955	5.6462	6.8851	7.0953	6.0689	3.6622	6.8037	5.1404	4.4094	3.9846	4.9718	4.9991	6.0352	5.6279	4.3234	5.2623	4.9991	5.6314	5.2702	5.6247	5.6789	5.0687	7.3308	3.7719	5.0557	4.0233	4.7772	6.4264	5.0652	4.6017	4.9832	6.1661	5.522	5.926	6.1781	6.9902	6.9499	5.2687	5.44	5.047	4.9855	8.0673	7.4707	5.114	4.2675	5.9898	5.8482	6.4469	6.3187	6.6568	6.8846	6.5653	6.818	5.8718	6.1123	3.5838	7.0609	7.441
PF3D7_1254200.mrna1_1	PF3D7_1254200.mrna1_1;136	136	6.31	5.6126	4.8495	5.6781	5.3501	5.257	5.9741	6.0101	4.2765	6.1735	5.5435	6.0745	4.9359	5.0206	4.8273	5.5311	6.7466	2.585	5.5877	6.7977	5.93	5.9656	8.3327	6.002	5.5735	5.4666	5.0849	5.8517	6.452	6.3896	5.7404	8.9506	6.4548	5.765	5.7304	5.0734	5.3491	4.6035	5.0942	4.1938	5.5438	3.4841	5.2388	4.7634	5.6011	3.0514	5.8652	5.0081	5.2052	4.7339	5.7866	5.5419	4.2418	6.3074	5.8199	5.8975	4.3023	7.9353	6.4173	5.8728	6.0575	6.7331	6.6655	5.8634	5.1583	6.4293	4.7729	5.7923	7.45	4.8485	5.8467	5.7385	9.4642	6.6922	5.9234	5.925	7.36	5.7808	6.0184	5.9644	6.563	3.6346	6.9677	7.6141
PF3D7_1254200.mrna1_1	PF3D7_1254200.mrna1_1;137	137	6.1514	6.0246	5.667	4.8782	4.406	5.8263	5.9984	6.4477	2.254	5.5635	4.7485	8.9344	5.4172	4.3999	4.7777	5.5814	7.503	4.3576	5.3071	6.2141	5.7679	5.647	5.7798	4.4046	5.1926	4.735	6.9152	4.8763	6.1287	6.0079	5.7916	6.1052	5.5345	5.8657	5.2754	6.8388	4.7436	5.3516	5.0734	4.153	4.3118	3.4074	5.7038	5.7527	4.6899	5.4326	6.7645	4.9184	6.5573	5.7074	5.3341	5.431	2.0356	5.5984	5.5475	4.6264	5.1755	5.4919	6.5604	5.5954	3.6915	8.2239	9.425	6.1805	5.8153	5.5969	5.0383	6.3717	5.2683	5.537	5.7214	5.2016	4.995	6.7904	5.5062	5.3381	8.921	6.3735	5.632	5.8758	5.0361	5.1867	6.9932	5.5509
PF3D7_1254200.mrna1_1	PF3D7_1254200.mrna1_1;138	138	5.9035	5.5301	5.4578	4.9777	4.6212	6.0246	5.8009	5.4313	4.5166	6.7097	6.1338	9.6158	5.3947	2.4141	3.839	4.2517	6.8325	4.7225	5.7758	6.7688	5.2924	5.1359	7.9097	4.9542	5.1855	4.1827	7.0706	5.9057	6.7938	5.5163	5.8686	7.7186	5.7162	5.3604	4.742	7.7156	5.1461	5.7098	5.4195	4.4283	5.4841	4.8181	5.5607	5.4548	6.3591	4.3434	6.7004	6.2313	8.2079	4.5723	5.0023	4.7708	5.1957	6.3661	6.062	5.1363	5.6159	7.557	6.1601	6.6878	5.6924	9.5823	9.9432	5.0027	5.6707	6.193	5.8071	5.2924	4.2273	5.3245	5.4091	6.4464	8.4079	6.9792	6.26	6.0813	9.5225	8.0887	5.8273	6.5232	5.5841	3.6724	5.5668	7.169
PF3D7_1254200.mrna1_1	PF3D7_1254200.mrna1_1;139	139	5.9519	6.3842	4.9787	5.8243	4.2319	4.9274	5.6865	5.8941	4.3052	5.9191	6.3921	7.5222	4.8733	4.8197	5.1383	5.7578	6.7332	5.4222	6.4094	6.5041	6.1922	3.1309	5.5922	6.4545	6.0957	4.2365	5.6616	5.5515	5.7829	6.9195	5.9798	4.0993	6.0764	5.7447	5.8255	5.0444	5.3409	5.2965	5.627	2.2265	4.6599	5.5795	4.3277	6.2564	5.4303	5.2887	6.5281	6.3413	6.3978	5.2513	5.5925	5.5969	4.6513	6.7714	5.9291	5.2869	5.4886	5.8336	6.1723	5.4848	6.55	8.6001	8.4709	5.5966	5.218	5.6809	4.1367	7.3531	7.8932	5.554	4.266	5.7257	5.6441	6.6344	5.8768	6.3374	8.0047	6.8655	6.0968	6.1876	4.6707	5.4893	7.4495	7.5536
PF3D7_1254200.mrna1_1	PF3D7_1254200.mrna1_1;140	140	6.2869	5.314	5.4413	5.4114	3.228	6.2211	5.5466	6.2525	2.272	6.2104	5.6999	6.0027	4.2365	3.0858	5.5789	6.0228	7.1498	4.1227	6.2244	3.9709	5.5094	5.3607	4.7554	4.9602	3.3923	3.7463	4.9602	4.6548	5.2418	5.033	5.1835	4.4363	4.8861	5.4496	3.9231	3.7344	4.2418	5.477	3.9523	3.116	4.7533	3.5122	4.9932	6.1121	4.5373	5.0496	3.2943	4.9189	3.2095	4.8585	4.3067	4.6628	1.6088	6.3448	4.7164	4.0152	5.4148	6.0255	5.4172	2.278	4.6334	6.6887	9.4599	5.0866	5.3607	4.6259	4.1326	5.4555	3.9745	5.8706	4.9995	5.4601	6.0173	5.0383	5.5714	4.1739	6.2174	6.4273	5.2739	4.5192	5.3462	4.4989	5.0264	6.0845
PF3D7_1254200.mrna1_1	PF3D7_1254200.mrna1_1;141	141	6.5426	5.9153	6.1665	5.8831	5.1391	6.5384	4.6611	7.1117	3.843	6.0725	6.023	6.3854	5.6088	3.6229	5.9481	5.7916	8.1698	4.0461	6.0088	5.8542	5.5592	4.3868	4.9584	6.1713	5.0343	4.079	4.6485	5.5765	6.0455	5.4581	5.0879	3.6496	5.9091	5.3586	3.9745	5.6387	5.0777	5.9336	5.3352	5.7934	4.6218	5.5062	5.6064	6.133	6.3085	5.5248	5.6124	5.2687	4.4731	5.9644	6.2778	5.8547	5.0879	7.3299	5.195	5.1127	4.9575	6.7892	5.843	5.1695	4.1052	6.0369	11.3898	5.8271	5.0347	5.9665	5.4043	4.6346	5.8863	5.876	5.257	4.8243	5.6259	6.2319	5.4617000000000004	4.9026	6.7388	8.2688	6.2118	7.4658	5.7751	3.3277	5.477	5.6963
PF3D7_1254200.mrna1_1	PF3D7_1254200.mrna1_1;142	142	6.4621	5.4761	5.2563	5.8331	4.0951	6.4739	5.0947	5.375	4.3384	6.1871	4.9265	7.3914	5.1993	4.4627	5.6882	5.4825	7.1481	4.2705	5.7409	5.2157	5.9069	5.3813	7.0533	5.6002	5.4423	4.7004	4.8644	5.133	5.8934	5.2917	5.2574	6.0885	5.2687	5.963	5.353	5.1607	5.9373	4.6843	4.9411	4.7104	3.9891	5.3684	6.1514	5.4712	4.3861	5.1627	4.9212	4.2365	5.9962	5.7795	5.111	4.7787	5.8804	6.6045	5.3384	4.4548	5.1073	8.2238	5.0794	5.7589	5.7618	6.4864	10.2614	5.4744	4.9011	5.7296	4.591	6.0717	5.9754	4.9165	4.4436	5.347	5.8542	5.6803	5.6185	4.7241	7.1954	7.5661	5.7252	4.8699	6.5045	3.5826	5.1863	5.7525
PF3D7_1254200.mrna1_1	PF3D7_1254200.mrna1_1;143	143	6.3681	5.2441	5.067	4.342	3.7527	5.4182	4.2165	5.8097	2.2957	6.2795	5.8263	5.0609	4.9575	3.6346	4.9388	4.9453	6.7312	4.4046	5.1052	5.6653	5.6097	5.0103	4.5002	5.5931	4.7164	3.7126	3.3349	3.862	5.7024	5.4135	5.2574	2.2418	5.7219	5.3837	5.3089	4.8465	4.9083	4.8674	4.9467	3.5273	4.3681	4.5521	5.7051	5.4033	4.7425	3.8718	3.6938	4.3096	2.6276	2.7613	4.9791	4.3045	4.1562	5.6067	4.5317	4.3923	4.8304	7.9217	5.3792	4.5777	4.2698	6.1262	10.2399	4.6814	2.8777	5.0374	3.9882	4.2547	5.6244	4.3291	4.9727	5.6456	4.6182	5.1583	5.6097	4.8704	6.9398	8.0057	5.2456	4.0268	5.0531	4.3045	4.7798	5.4195
PF3D7_1254200.mrna1_1	PF3D7_1254200.mrna1_1;144	144	6.5546	5.5573	5.9425	4.1562	3.6253	6.4254	6.218	8.0296	4.6848	6.8607	5.6041	6.5798	4.5789	1.4436	6.4986	4.3519	8.5212	3.7115	5.8997	6.0798	5.1627	4.5801	4.7334	6.5201	5.5705	5.4189	6.2192	5.3009	6.0594	5.9579	5.374	2.6182	6.3325	5.6952	4.3597	6.8131	4.9968	5.0652	6.6857	4.6673	5.116	3.7677	6.3415	5.5537	5.8672	3.8748	5.2238	4.591	4.8099	4.0009	5.9759	5.5308	4.1771	6.1518	6.765	4.9035	5.1675	9.2521	5.0989	5.4822	4.843	6.2763	10.9154	5.3614	5.5497	5.9948	5.6837	4.7038	5.2203	5.0917	5.3295	5.3431	6.599	5.3001	3.7027	5.5323	6.6658	7.6194	5.111	5.7214	5.5954	3.6147	5.4026	4.9959
PF3D7_1254200.mrna1_1	PF3D7_1254200.mrna1_1;145	145	6.839	6.0365	5.0535	5.7811	3.6041	6.0836	5.8522	6.832	2.441	7.7339	5.3885	5.1731	4.9064	2.7613	6.6556	4.7793	7.3102	4.373	4.9222	4.9547	7.0014	3.851	5.4634	10.0774	5.3165	5.5463	5.76	5.4896	6.0448	6.8165	4.9477	4.3526	10.0819	5.3045	5.5354	6.2963	4.7772	3.3923	5.2702	3.6724	4.3736	3.9588	5.7071	4.1946	6.7042	5.1326	5.1534	5.765	4.4712	5.4643	5.8895	5.8189	4.6363	6.757	5.0955	4.9312	5.2887	8.9777	5.1763	3.1985	5.3245	5.7887	7.2086	5.2024	4.6444	5.7309	4.0942	5.7151	5.8143	5.0527	4.7882	5.1022	5.9955	4.855	5.1227	5.3223	6.6128	5.1591	5.8856	3.3334	5.779	6.0347	4.8374	4.3806
PF3D7_1254200.mrna1_1	PF3D7_1254200.mrna1_1;146	146	5.7162	5.1875	4.8475	4.6764	3.5286	5.7965	4.8104	5.106	4.7808	6.2161	4.5166	10.6583	5.4722	2.5729	5.2924	5.5518	7.0374	5.1152	5.5185	5.128	5.7436	4.2987	4.3554	8.8135	4.9542	4.7576	5.1771	5.106	6.3503	5.3498	5.2843	1.852	9.0776	5.3684	5.5188	6.157	4.0126	5.0431	4.4679	4.6971	4.2048	4.1587	4.4269	5.1747	3.6462	4.9588	5.254	5.314	2.488	4.3646	5.4822	5.2574	8.49	5.1156	7.447	3.7708	5.5138	6.832	5.3537	5.1827	4.3597	5.2994	5.2445	2.9964	4.4283	4.6467	3.0339	5.121	4.9326	7.3306	3.3743	5.3691	7.5464	4.319	4.7285	4.3992000000000004	6.8372	5.9736	4.5398	3.9495	4.3132	0.8237	6.3714	5.9993
PF3D7_1254200.mrna1_1	PF3D7_1254200.mrna1_1;147	147	6.2458	5.1198	5.3851	5.9957	3.1922	6.2321	4.2935	4.6165	0	6.4486	4.4033	6.2007	4.4026	2.6485	5.6433	5.2311	5.9533	0.0704	4.627	4.4588	5.797	4.9312	2.3868	5.2376	5.2075	4.925	4.9355	4.4555	5.5847	5.9839	5.3719	2.5583	4.8212	4.7038	4.7236	6.9447	4.8733	4.8207	5.1322	3.5583	4.8344	4.0841	5.8379	5.4799	1.6369	4.3764	4.9676	4.8232	5.4269	3.0233	4.9982	4.9045	7.4044	5.9062	5.8977	4.0609	5.2612	7.039	5.029	4.3568	4.6525	5.7162	5.7315	3.1985	4.7398	4.1627	4.6433	5.2954	3.9973	5.7098	5.1239	5.4326	7.4639	5.6747	5.2657	3.8836	5.7879	6.4429	5.3341	4.4861	3.7897	3.0755	5.6789	3.7645
PF3D7_1254200.mrna1_1	PF3D7_1254200.mrna1_1;148	148	5.6633	5.5865	4.8207	4.669	3.9155	5.3865	5.857	4.319	2.862	6.1671	4.2219	5.2746	5.2824	3.384	5.4519	4.9463	6.6194	3.9791	5.0845	5.6619	5.1069	3.8777	5.8352	5.5801	4.9117	3.0635	6.4774	5.2668	6.8873	6.1377	5.1719	5.0228	4.1481	5.8866	4.8485	7.4445	5.0308	5.7764	5.5732	4.2615	4.8384	3.9136	6.4316	5.3677	4.6611	4.3583	5.3916	4.8738	3.8709	5.2415	6.6935	5.4313	9.0785	6.384	6.0275	3.5248	5.4861	8.2655	4.8728	5.7471	5.5258	5.6141	5.857	5.5607	4.7756	6.2403	5.1623	4.6439	3.4476	5.4722	4.7425	5.2357	8.4421	5.8225	5.44	5.4363	6.6559	6.0014	5.2449	4.784	5.2873	2	6.2865	4.342
PF3D7_1254200.mrna1_1	PF3D7_1254200.mrna1_1;149	149	5.5317	5.641	4.9212	5.367	4.6241	7.4294	5.7388	5.1073	3.8248	6.8189	5.4951	5.5801	6.2726	4.4653	8.0547	4.9602	5.6177	5.2906	5.6511	5.1424	6.0325	5.6124	5.1819	4.9193	5.5416	3.7279	8.0299	4.8914	6.9789	5.9982	6.5584	4.8161	5.0828	5.8455	4.8379	8.432	5.0166	4.9625	6.5651	4.1473	4.3241	1.7485	5.9674	6.2089	4.541	4.0054	5.5132	5.9215	5.6786	5.2802	4.717	5.0054	8.9687	6.8785	8.502	4.7903	4.8807	10.2084	4.7986	4.8634	5.9635	6.4423	5.7159	5.6398	4.5021	5.4269	4.1938	4.8288	5.7498	7.8848	4.3847	4.5886	10.4405	6.5429	5.488	5.101	5.8542	6.2267	5.9526	5.7401	4.8354	1.4647	4.7761	4.9265
PF3D7_1254200.mrna1_1	PF3D7_1254200.mrna1_1;150	150	5.7002	5.353	3.8738	5.2091	2.4725	6.9248	5.2001	7.0307	4.7923	6.4004	4.408	4.9658	6.0909	3.4436	6.4403	5.3823	6.1755	3.9155	4.9672	5.8704	4.3985	4.0505	5.5564	6.3441	6.5908	3.5046	6.4406	5.8968	6.4801	5.5283	5.0917	6.1473	4.8017	6.2496	4.3212	6.5598	4.8324	4.4925	4.5644	3.7538	4.7511	4.6392	5.2071	5.3583	4.4012	5.7401	4.7708	4.3736	4.6352	4.5392	5.2931	4.5527	10.1001	5.7371	7.0358	3.3688	4.1579	7.7481	6.2114	4.842	4.5922	6.3181	4.854	5.9465	5.2494	4.1318	4.8709	4.6594	5.9224	6.4588	4.8288	4.5717	8.2315	6.5464	4.9112	5.647	6.2192	5.4148	5.851	4.5008	4.5273	4.1342	4.8615	5.4336
PF3D7_1254200.mrna1_1	PF3D7_1254200.mrna1_1;151	151	5.8696	5.4406	4.8649	6.5738	3.9193	6.6798	4.9588	4.1946	4.2319	6.0383	3.1875	5.4525	6.6521	4.839	6.9275	5.2059	5.7065	2.842	4.2234	5.2071	5.6531	4.4816	5.1334	4.8293	5.8502	3.7687	3.0755	4.7955	5.3625	4.7981	3.843	2.5583	5.3016	6.1729	4.3716	4.9378	3.4944	5.3702	4.9565	3.6633	5.1902	4.7436	6.4456	4.7164	5.6162	3.0548	5.0819	3.4343	4.3554	4.2578	5.0483	4.856	9.3544	4.8074	5.2223	4.6182	4.204	6.586	5.9234	5.2687	4.1667	5.6282	3.9203	5.6614	4.9236	5.0772	4.8895	2.5607	4.8924	4.0259	4.4912	5.3999	7.5297	5.4195	4.797	5.3038	6.4558	4.2494	6.2498	6.0949	4.8006	2.8758	3.5435	6.1243
PF3D7_1254200.mrna1_1	PF3D7_1254200.mrna1_1;152	152	6.3327	5.3034	5.3416	5.825	3.84	5.9837	5.4877	3.0339	4.5466	5.0264	3.5886	4.3625	5.3909	2.4005	6.2057	5.1379	3.9011	4.1803	4.5753	4.2449	3.8885	4.0144	5	4.4705	5.8948	5.0561	3.7301	4.7004	5.779	4.8415	4.9736	3.4463	5.1743	5.1297	4.9486	4.8644	5.1546	4.6786	5.3656	4.7409	5.3071	5.3391	5.101	4.511	2.5286	4.7944	5.218	5.1252	4.2705	3.5059	5.5367	3.3391	8.4563	4.6439	4.0849	4.645	4.5429	5.6132	5.6094	5.126	5.2304	5.7425	4.1383	4.1102	5.044	5.5106	4.4976	5.1293	4.8895	4.2913	3.1554	4.3771	6.1751	5.8151	4.585	4.682	6.3089	4.6628	5.7287	5.5945	4.8293	2.3978	4.8689	4.3045
PF3D7_1254200.mrna1_1	PF3D7_1254200.mrna1_1;153	153	5.44	5.6904	5.2928	4.5373	2.4033	4.6645	5.2821	5.0383	4.5723	5.3219	4.7469	4.6317	4.6769	5.408	4.5934	5.4998	5.3096	3.4463	5.348	4.4423	4.1052	4.6076	5.4864	5.2396	4.8099	2.4515	5.1371	4.1643	5.0496	5.1031	5.7004	3.6415	5.5817	5.2979	4.9986	3	4.9359	3.8135	5.1018	5.0295	3.5981	4.729	5.4998	4.5323	3.6299	5.1989	4.9495	4.3709	4.8777	4.025	5.3632	5.4967	8.4053	5.8301	5.213	4.3248	5.4594	5.6882	5.7015	5.0157	4.5503	6.0361	6.4981	5.5904	5.1953	5.1647	4.7065	4.9449	4.7729	4.7639	3.3519	4.9509	5.4219	5.4094	5.0909	4.2728	5.993	6.2468	6.1819	3.862	4.9217	4.5192	5.8787	6.0841
PF3D7_1254200.mrna1_1	PF3D7_1254200.mrna1_1;154	154	5.4542	4.8992000000000004	5.2861	4.9887	3.1326	4.5248	6.275	2.742	3.3391	5.2581	4.9198	3.6253	5.2861	3.7761	3.6668	5.2384	5.1831	2.5777	4.4202	5.2494	5.278	2.862	5.1135	5.3187	5.4296	4.9575	4.1715	4.717	6.0052	5.5726	4.8125	3.1227	5.0879	5.861	3.7845	4.2555	4.1851	4.9035	5.0369	4.6433	5.0103	4.8748	4.5342	6.431	4.7618	5.1289	4.8369	5.4584	3.0925	3.7538	4.9995	4.8782	7.1762	5.4555	4.975	2.7719	4.0721	6.1781	5.7503	4.8258	4.4653	5.1667	5.6781	5.0866	4.3484	5.7477	4.6153	5.4522	4.2296	5.0152	4.4222	5.2196	6.1414	5.3861	6.5755	5.0085	6.4158	5.632	5.6508	5.3223	5.7637	3.8237	4.6781	5.0635
PF3D7_1254200.mrna1_1	PF3D7_1254200.mrna1_1;155	155	5.8472	5.0431	4.157	4.8161	4.4209	3.6485	5.3611	5.925	2.0942	5.3957	4.6299	5.0426	5.0228	1.9298	4.5478	5.6112	7.117	4.756	2.5385	5.3625	4.7104	4.8227	7.4472	3.7137	4.8334	5.0652	4.435	4.1554	4.3916	5.2612	4.3441	6.4872	3.8992	4.9579	4.1707	4.6029	4.2063	4.5311	5.0103	3.4738	5.1619	4.1827	5.302	2.8718	2.4141	4.3903	4.5838	4.6713	4.3226	4.8354	5.8958	4.6781	5.6194	4.5166	4.6328	5.3906	5.0858	5.6639	5.6795	4.3391	4.9882	4.9021	6.1991	4.856	6.8611	4.9828	4.1587	4.5534	3.8709	5.3896	4.7479	5.0836	6.3083	6.031	4.6305	5.0704	6.877	5.4232	5.647	7.5216	6.2761	4.8575	4.6651	4.189
PF3D7_1254200.mrna1_1	PF3D7_1254200.mrna1_1;156	156	6.203	4.5021	5.4535	5.9074	2.1985	5.1591	9.0878	5.4816	2.0531	5.7716	5.0622	5.1993	5.8919	1.4751	5.1751	9.9923	6.2583	6.2321	5.5823	8.6522	6.7892	4.9727	5.3533	4.5491	5.0009	5.6848	5.1643	4.8374	8.964	6.7522	5.8647	4.1627	5.3165	4.9303	5.9623	4.1763	6.458	5.1148	6.0248	4.7393	5.7682	3.8639	6.3639	5.0457	4.7093	7.1186	4.5868	6.0117	3.9505	9.453	8.05	5.1731	6.9129	7.2524	5.126	6.3341	4.8505	6.2931	6.0777	6.8251	4.9189	5.7485	11.0985	5.0522	4.3896	5.5512	5.5072	4.8934	4.8032	3.6893	6.4817	4.7501	6.4968	5.8753	7.7187	5.5229	6.2161	10.9338	5.8912	4.4886	6.0853	5.4273	5.0152	5.2596
PF3D7_1254200.mrna1_1	PF3D7_1254200.mrna1_1;157	157	5.1727	5.5014	4.9402	5.4944	3.2957	2.9203	4.3427	3.5814	5.5665	5.8647	4.4983	4.7148	4.3512	2.6415	3.4725	6.0542	5.7164	4.1723	4.6439	4.7829	4.6876	4.4731	4.7436	4.6462	4.366	4.0374	5.0596	4.7219	4.2935	5.7703	4.5945	4.6141	4.7159	5.375	3.4289	2.8738	5.5385	5.2415	5.2946	3.4155	4.8654	3.4289	4.7581	3.7793	3.7939	4.4182	5.0286	4.1731	4.8207	5.0184	4.9307	5.4598	3.3334	4.6387	4.5141	5.0832	4.7908	5.6505	4.9336	5.1064	4.8445	4.6837	5.7082	4.6837	4.8379	5.8492	3.6859	5.3143	5.3434	4.6218	4.135	5.5447	5.9743	5.5435	5.3823	5.044	5.5735	4.903	5.9404	4.8914	5.3216	4.4886	4.5429	4.7186
PF3D7_1254200.mrna1_1	PF3D7_1254200.mrna1_1;158	158	4.854	5.4472	5.1699	4.7581	2.3334	4.8585	5.6932	3.9203	3.9146	5.2555	5.1461	3.0374	5.202	3.1795	5.2055	5.1309	5.8853	5.3219	4.1334	5.4216	4.5279	4.8485	5.0431	5.7013	5.0085	4.9796	4.7939	3.8135	6.191	5.2638	5.243	4.8268	5.3129	5.5841	4.4951	2.9616	4.5638	4.6112	5.1775	4.8634	3.8043	4.4919	5.1309	5.2536	5.204	4.8258	5.2776	4.6094	3.9184	3.7897	4.9602	4.7714	5.1169	5.033	5.2122	4.144	5.9227	5.3074	5.4725	3.841	4.9336	6.2817	7.2867	5.5239	5.1719	5.5817	3.669	5.634	4.765	4.4087	4.541	4.5807	6.0719	5.4509	5.0054	5.1006	6.8657	6.7645	5.6611	5.1771	5.7385	5.6256	5.4189	5.5948
PF3D7_1254200.mrna1_1	PF3D7_1254200.mrna1_1;159	159	5.8999	4.934	4.7824	5.407	3.8885	4.6444	5.3045	4.903	3.0339	5.4525	5.1227	4.5886	5.7388	2.9146	6.0181	5.3223	5.3723	4.8319	3.942	7.0322	5.3913	4.7164	7.3301	1.7049	5.0631	2.8032	4.8938	4.6798	6.9542	6.0188	5.5534	5.7578	5.5075	4.842	4.3198	3.7181	3.5874	4.327	4.9146	2.6736	5.5021	4.6758	4.4012	4.5632	5.9869	4.408	4.7671	3.3632	4.2772	4.8723	4.3082	4.4276	4.3477	5.5732	4.9662	5.3494	4.8319	5.0548	5.2832	3.9819	4.5814	6.6799	7.7794	6.0448	4.98	5.1747	4.7623	5.5653	5.3459	4.3096	4.7506	4.3875	5.2957	4.7829	5.1518	4.942	6.1693	6.6152	5.3096	5.9333	5.572	3.8904	5.8263	3.1811
PF3D7_1254200.mrna1_1	PF3D7_1254200.mrna1_1;160	160	7.2965	5.8955	5.1305	5.6398	3.9088	5.7895	5.3255	3.729	4.8314	7.2046	6.8616	5.7393	5.1432	3.9288	5.694	5.2649	5.9081	5.2407	3.9117	6.6276	6.1445	4.0206	6.4983	4.4263	5.922	5.0461	3.926	5.2772	6.9074	6.2434	4.9486	6.2651	4.466	6.936	5.9595	3.257	4.0687	5.1859	5.1687	5.0596	6.3528	5.2502	5.0845	4.8068	3.6276	7.3363	5.2483	5.8199	3.4182	7.5752	4.8748	5.2172	5.8245	5.9665	5.0032	7.6896	5.1522	5.9255	6.0391	4.3868	4.1731	6.8472	7.9345	6.288	5.582	5.561	5.2388	9.0491	5.4148	4.8812	4.749	4.4175	7.427	6.8495	5.7186	4.8339	7.4574	7.4425	6.9555	6.2149	6.6977	5.4168	9.7848	5.4666
PF3D7_1254200.mrna1_1	PF3D7_1254200.mrna1_1;161	161	7.3796	6.9018	6.0719	5.9267	4.0286	5.9823	5.1723	4.582	2.9373	7.0759	5.43	5.047	5.6665	4.1465	4.0514	5.1297	6.0951	4.9869	4.433	7.2922	5.8948	6.4853	5.0457	4.2373	5.7769	5.889	4.2623	5.9215	7.7869	6.1875	5.5037	5.5762	3.8943	6.1185	4.3916	2.6803	3.9269	5.4522	5.7096	6.434	4.2668	3.859	5.9373	4.4128	6.1916	6.059	5.8542	6.0811	3.1651	4.5928	5.7637	5.7605	4.5619	6.1381	5.5801	6.0186	5.9196	6.4365	6.0067	4.1218	4.5192	6.643	8.2739	5.3709	5.5426	6.1809	4.7186	6.1524	8.4465	5.0418	5.2687	5.3716	6.4094	5.8878	5.3487	5.6223	8.0292	7.4724	6.9565	6.4398	6.4253	5.2536	5.3031	8.1073
PF3D7_1254200.mrna1_1	PF3D7_1254200.mrna1_1;162	162	6.4504	4.7772	4.742	5.8319	0.4005	6.0605	5.121	5.2802	5.0875	7.3525	5.4249	4.6685	5.2223	4.2196	4.641	4.4476	6.0312	4.3533	4.7104	6.0894	5.4627	4.3089	4.9565	4.6559	5.9035	5.7325	4.7819	4.433	6.9675	6.3644	6.3766	3.4712	4.7159	5.4276	5.5426	4.9864	4.9373	5.8395	5.0755	4.4529	4.7735	3.7623	4.7257	4.6668	6.5826	4.4189	5.6488	5.5148	3.4168	5.2813	5.4343	4.853	2.3334	5.8022	5.1489	4.3889	5.467	5.2843	5.5141	4.6837	5.4433	6.418	7.5349	6.1426	3.8639	5.7684	4.8283	5.8071	6.3872	4.985	5.3971	5.4131	7.2165	5.3023	4.2728	7.7696	7.5947	7.1558	6.849	6.0738	6.1463	4.2517	5.0734	7.2413
PF3D7_1254200.mrna1_1	PF3D7_1254200.mrna1_1;163	163	6.5773	4.7404	5.6177	5.5798	3.7782	5.4591	5.742	6.1396	3.4867	6.5215	6.6331	3.3868	6.0186	1.8319	5.017	4.7918	6.2305	4.1367	3.7398	8.0945	8.4085	3.8135	5.5662	6.2559	4.7565	4.7634	6.4058	5.5116	7.5442	8.8887	5.4229	5.4022	6.2961	5.9505	4.7944	6.2376	4.3089	5.0148	5.8895	4.2653	4.5204	4.1432	4.8851	4.5072	6.2952	5.0041	4.6781	4.7263	4.4601	8.3319	4.7148	5.285	4.3909	5.7552	5.7098	5.1651	5.3466	6.8754	5.3241	7.0191	4.4155	6.9555	7.5125	5.8582	5.1367	5.6814	4.1675	4.4522	5.7897	5.7692	3.9411	5.2361	9.0361	6.0942	7.594	5.0866	6.3438	6.7206	6.1793	6.1328	5.2357	5.1081	6.1709	6.9895
PF3D7_1254200.mrna1_1	PF3D7_1254200.mrna1_1;164	164	6.4234	5.5211	5.5925	5.4326	3.9355	5.6531	5.5801	4.5179	3.2928	6.826	6.2782	9.6092	5.757	3.26	5.5094	4.6949	5.5239	5.3477	5.4637	7.5043	6.2273	5.2559	5.1264	4.3604	6.2388	4.7897	5.7189	5.6418	8.064	6.5154	6.3756	4.1875	5.5466	6.4565	4.9686	4.7986	4.0418	5.4861	6.1012	4.9246	5.1256	4.9819	5.4114	5.8293	5.8686	3.9336	4.9777	5.1085	4.8709	5.1106	5.3413	5.7552	4.0548	5.86	5.7501	4.6536	6.3607	6.144	6.0396	5.5677	4.5601	7.1923	7.5771	5.8696	6.0877	5.605	4.9612	5.7748	6.3973	4.2418	4.9878	5.7522	7.4824	5.3968	5.7328	4.7485	7.4784	7.5954	5.6896	4.7334	5.7655	2.546	6.5333	6.3932
PF3D7_1254200.mrna1_1	PF3D7_1254200.mrna1_1;165	165	6.6817	4.8192	5.8657	6.3012	4.854	5.8848	4.2464	5.439	3.0531	7.2881	5.4944	5.1198	6.0594	4.0126	5.4406	5.5314	5.5558	5.318	3.8012	8.4273	5.2529	4.8977	4.9074	5.6398	5.7936	4.844	5.1445	4.2024	8.5972	6.5159	5.8032	4.5404	4.5515	6.258	4.9107	4.8344	4.943	3.9542	6.0389	6.2036	4.2388	4.1731	4.1595	5.5357	7.0468	4.4296	5.4979	5.5937	5.6761	11.9706	5.1338	4.4529	5.0883	6.6623	6.0828	5.0085	6.3357	6.8013	5.6949	5.1623	5.6551	6.9824	8.1312	6.0047	5.5345	6.9113	6.0369	4.9602	6.0978	5.2653	4.408	5.3586	7.5619	5.6162	5.9651	4.86	7.9319	6.8917	6.5606	5.9451	7.4218	4.853	6.152	5.0361
PF3D7_1254200.mrna1_1	PF3D7_1254200.mrna1_1;166	166	6.9775	4.9416	5.7848	6.8076	4.1127	6.8005	5.0453	5.2675	2.9203	7.727	5.406	4.3618	6.7593	0	7.319	5.8844	5.2284	5.6966	4.585	7.9642	5.5081	4.9667	4.8714	4.9959	5.9519	4.6444	5.6138	5.8306	8.1932	5.3677	5.9591	4.9246	6.1635	5.89	4.9505	6.2763	5.6218	4.7629	5.4919	4.4738	5.2887	4.3909	5.1751	5.4928	6.8947	4.6299	5.5916	6.8157	5.4476	7.7096	2.9411	6.1142	5.4828	6.4094	4.3778	4.5832	6.0413	5.7325	5.6562	3.9551	5.876	6.7918	7.7758	5.5659	5.477	5.6109	4.3016	3.9891	6.1346	5.5683	4.5527	5.465	5.8863	5.732	4.8079	5.1695	8.1445	6.6798	6.3801	6.3447	5.4039	4.2502	5.7164	5.5889
PF3D7_1254200.mrna1_1	PF3D7_1254200.mrna1_1;167	167	7.6472	5.3216	6.3553	6.4434	4.4893	6.2424	5.9001	5.157	4.6005	7.3836	6.6709	6.4197	6.345	4.5091	5.5708	5.9754	6.1318	3.6358	5.2319	6.4603	7.1661	5.6017	5.2502	5.993	5.9669	4.856	5.0579	5.4601	7.3331	6.2657	6.5062	5.9916	4.4621	5.9807	5.2334	4.2095	5.2223	6.0295	6.7684	4.5141	4.9846	4.3147	6.8775	9.2925	6.1518	5.2353	4.7798	6.4326	6.2211	5.8207	5.4957	5.5301	3.7538	6.7869	6.2234	3.9126	5.0099	6.3901	6.3951	4.774	11.521	6.7226	7.7598	6.5555	4.3356	5.1022	5.7887	4.6843	6.4336	6.6892	5.6358	4.8304	6.7219	6.9732	5.7871	9.6333	7.0454	7.6367	6.4979	5.3388	4.7787	4.991	6.0561	6.6618
PF3D7_1254200.mrna1_1	PF3D7_1254200.mrna1_1;168	168	6.4177	5.5239	5.6029	5.7858	3.7181	4.7602	5.6713	5.9126	5.3554	7.0685	4.712	7.253	4.4515	4.7793	5.6017	5.0014	4.6865	4.06	4.8817	7.2996	6.0094	4.6479	4.477	4.347	5.6991	5.5441	4.079	5.2672	7.1974	5.2311	6.2608	3.2972	4.6229	5.8934	5.478	5.2353	4.9378	4.8728	6.588	4.6628	4.04	4.8319	6.2133	9.0721	6.1857	4.9045	7.1096	6.6785	4.7798	3.6253	4.4777	6.0987	5.0224	4.9791	4.1119	4.7334	5.5361	4.6679	5.9115	4.8963	5.797	5.8965	6.2075	5.9404	4.3625	5.5916	5.0764	4.3709	6.5314	4.4561	4.488	5.4963	5.2739	5.1579	4.742	4.6375	6.9642	6.5651	6.8243	6.0641	5.3544	5.4529	4.2087	5.517
PF3D7_1254200.mrna1_1	PF3D7_1254200.mrna1_1;169	169	7.3144	8.7372	5.7533	5.1214	2.8953	6.7691	5.8924	5.5472	3.9021	7.2552	5.8848	6.7682	5.3216	5.2133	5.4757	5.7412	5.749	3.3519	5.3719	7.6468	6.3063	5.4715	5.7732	4.4555	5.0963	4.2795	4.7527	5.9446	7.4063	6.2593	7.0039	4.5783	5.0036	5.7328	5.9679	3.6599	5.1763	5.1022	7.3523	8.7391	4.9823	4.1867	4.9495	8.3204	5.1839	6.5029	6.6737	8.0968	4.8171	4.8525	5.0925	5.5264	5.8192	6.4449	4.7887	6.6054	4.3625	5.2772	5.4653	4.4101	4.6536	6.3891	5.9198	4.8968	7.159	6.1406	1.6041	5.0157	5.5447	5.4185	5.9054	4.691	5.9903	5.9729	5.0661	5.1542	8.1077	6.2114	6.5345	7.9126	7.0044	4.2758	5.6168	5.2415
PF3D7_1254200.mrna1_1	PF3D7_1254200.mrna1_1;170	170	6.7487	8.709	6.7584	5.8025	4.723	6.0383	5.2817	3.8197	1.8992	6.2824	8.1428	6.979	6.2286	4.1635	5.5741	6.1453	5.7479	3.774	6.4063	11.4737	6.8978	5.478	4.6328	4.073	5.9878	6.5925	5.3579	6.4463	11.884	7.1815	7.3798	1.8156	4.5078	7.4674	6.3489	4.757	9.6525	9.8859	13.1103	8.7054	4.5478	6.348	6.496	7.9501	6.3273	8.1031	11.0929	12.8666	5.4896	5.9674	5.6778	5.6806	5.6696	6.9006	5.6727	8.1551	5.9435	5.7377	6.1821	5.0152	13.1756	6.8754	8.7506	5.269	8.6072	11.7568	5.1031	5.7495	5.4995	6.2911	6.4373	6.4221	6.7558	5.844	4.4989	12.0075	7.1545	7.9453	5.9846	9.2194	11.2482	4.3785	6.7382	5.3459
PF3D7_1254200.mrna1_1	PF3D7_1254200.mrna1_1;171	171	6.8844	8.7282	6.302	5.4519	4.4614	5.8194	6.3787	5.797	3.7782	6.8601	5.0596	6.5392	6.3225	3.6837	6.1878	4.6605	5.726	4.511	6.2769	7.1009	11.5706	4.9122	6.0321	5.537	5.0921	5.3568	5.6073	6.4459	7.7632	11.8894	7.8464	4.7845	4.4841	5.8148	5.2254	5.2304	7.9687	8.1491	7.6272	8.773	5.3078	4.5166	4.4443	7.3363	5.3625	7.8926	9.7717	6.808	6.9239	6.916	5.3716	5.2608	5.7629	6.5578	5.2664	7.6026	6.0659	5.8686	5.6991	5.2238	12.6659	6.7577	7.2361	6.8921	7.4408	8.29	3.7634	6.2563	5.4256	7.9292	7.1952	5.2342	5.6194	3.1715	4.9598	12.0605	7.9831	7.5819	5.7151	8.1109000000000009	9.5909	4.2705	6.5097	5.2979
PF3D7_1254200.mrna1_1	PF3D7_1254200.mrna1_1;172	172	9.1961	9.4	6.5817	8.1778	6.1839	7.6242	9.1555	6.9766	5.8989	9.2366	9.4548	7.6952	7.9408	6.0804	8.3108	10.7203	7.6352	6.1829	8.4803	7.4875	7.3605	11.1418	7.9768	6.3071	6.1775	7.248	7.3262	8.7174	7.7013	7.1981	11.0711	8.0679	6.1385	7.1528	7.4052	6.6138	6.9029	5.9873	7.8672	9.3107	4.5141	5.8738	5.5741	7.6551	9.6401	9.1326	8.3868	7.8067	6.7497	7.6563	9.5889	6.517	6.497	7.3085	6.6779	9.0288	7.3515	7.7214	6.1497	7.635	13.779	7.9637	9.4346	9.0497	10.4261	10.2654	5.0259	6.5292	7.8254	6.1805	8.0627	7.7329	9.121	5.824	8.4704	12.8128	8.5222	7.3447	8.6889	10.7601	10.6805	6.8122	7.3116	7.7047
PF3D7_1254200.mrna1_1	PF3D7_1254200.mrna1_1;173	173	9.9206	11.6169	4.8545	7.4927	5.1791	8.1644	6.609	6.6639	6.1336	9.4351	5.1342	8.1783	7.6661	6.1635	8.101	6.5121	7.2927	7.3491	8.7605	8.6691	7.2972	10.8152	8.1258	5.9138	6.7764	6.5993	7.1003	8.8733	9.1414	7.6709	10.9317	8.2133	5.3747	6.4281	7.013	6.7317	6.3359	5.4712	7.4124	11.6438	5.6929	5.3691	5.9635	7.3706	9.4796	8.9223	6.4975	6.8221	6.7545	7.918	9.8808	5.488	6.8116	6.6318	7.1544	8.5366	7.1871	6.8904	6.299	7.5654	13.6221	8.0733	9.8423	8.5133	9.2586	10.6308	5.4806	6.2765	7.1845	7.9804	7.6201	7.8603	8.2621	6.2112	7.2564	12.5348	7.858	7.2643	8.6642	10.0197	11.1072	6.3743	6.4819	6.0079
PF3D7_1254200.mrna1_1	PF3D7_1254200.mrna1_1;174	174	10.2316	11.077	5.7821	7.7503	7.0514	8.1288	8.3086	8.3092	6.8531	10.0124	5.6103	9.6163	6.7787	6.6126	8.4251	9.5833	8.8101	9.9362	9.4721	12.3293	9.4588	11.0638	12.3707	11.1744	7.5142	8.3626	10.6003	9.4403	12.3079	9.9832	11.3348	12.1263	11.2105	7.2496	8.8192	10.6469	6.6921	6.4866	7.7731	11.4993	8.254	6.5248	6.8444	8.5787	9.8416	9.7705	7.194	7.1752	7.1188	8.0128	10.4769	6.5328	8.9273	7.3195	8.6825	9.8674	8.5013	10.5811	7.5895	9.3859	13.7426	9.3242	10.5182	10.4391	12.324	11.5875	6.1898	8.4641	7.8095	9.2262	9.1854	9.1464	11.6954	7.4753	9.1764	12.9552	9.4013	8.5368	10.1015	12.6411	11.9247	7.5162	9.0662	7.1996
PF3D7_1254200.mrna1_1	PF3D7_1254200.mrna1_1;175	175	10.63	11.7468	6.1154	7.5902	6.155	8.777	6.3332	7.1988	5.9179	10.5647	5.2709	10.1036	8.2279	5.3334	8.846	6.9215	7.8085	7.5371	9.9496	9.4408	8.8358	11.2516	9.6707	5.4216	7.46	7.675	7.1524	9.5213	9.7288	9.1087	11.258	10.0468	6.1928	7.6206	8.0442	7.3627	7.1319	6.9495	8.1843	12.1564	5.9371	6.5323	6.0841	8.6412	10.4681	9.5065	7.178	7.13	7.7595	8.5839	10.6276	6.2992	6.9006	7.3171	7.2317	10.02	8.8907	10.0184	7.208	9.014	13.8056	9.0745	10.5251	9.7314	11.6277	11.8617	7.8156	6.1495	8.2337	7.0846	9.0935	8.8684	10.2828	6.7444	8.9557	12.7362	9.4092	7.9793	9.8602	11.7967	11.8673	7.9376	7.2451	7.091
PF3D7_1254200.mrna1_1	PF3D7_1254200.mrna1_1;176	176	11.1194	12.6838	6.417	7.9589	5.9812	9.2476	7.7196	7.7382	6.6171	11.1614	6.2311	11.3508	7.6291	6.0598	9.1409	6.4647	8.4037	6.3038	10.1757	10.1871	7.9634	11.2493	8.9951	6.07	7.3652	8.0656	7.9565	9.617	10.4346	8.6053	11.2108	8.8991	5.1056	7.3846	8.6093	8.734	7.5132	7.098	8.1417	13.0607	5.7347	6.9758	6.1554	7.4633	9.9361	9.4925	7.3035	7.8525	7.5912	8.1298	11.1656	6.8314	6.9278	7.2421	7.2467	9.4323	8.9772	10.1085	7.1367	8.7434	13.2238	8.9164	10.8493	9.9809	10.5962	12.1068	7.854	8.7189	8.6725	7.4211	8.7941	9.5002	10.236	7.4077	8.9761	12.5459	9.5679	8.8867	10.3593	10.9112	11.7355	8.2611	7.7265	8.2425
PF3D7_1254200.mrna1_1	PF3D7_1254200.mrna1_1;177	177	10.1682	12.1904	6.4308	7.4693	6.1963	8.3426	7.0892	7.5466	5.7581	10.3753	8.6057	11.525	6.9702	5.3561	8.583	8.3455	7.9632	7.6373	10.1018	9.6817	8.4144	11.6751	9.5432	5.89	7.4586	8.0375	7.1197	9.5763	10.1354	8.2759	11.5192	9.6215	4.5404	7.0921	8.2765	7.1766	6.9041	7.4521	6.4184	6.6572	6.3813	5.9224	6.1725	8.2749	9.9987	9.6749	7.9575	6.5286	7.5975	7.8069	10.7874	6.4854	7.2418	6.7409	7.3689	9.4608	8.7253	9.33	6.0955	7.3802	12.864	8.8866	10.9151	9.9339	9.3706	12.4591	8.2782	6.4796	8.2428	7.2138	9.2681	8.4709	9.5981	5.3107	7.0012	12.0585	9.3265	8.3963	10.0147	9.8727	12.7418	8.637	7.045	7.6394
PF3D7_1254200.mrna1_1	PF3D7_1254200.mrna1_1;178	178	10.6174	12.3202	9.121	7.4996	6.437	8.2133	6.8808	7.1448	5.06	10.5961	6.0902	11.1874	7.3749	6.2657	8.3482	8.5967	7.7148	8.1047	10.3607	9.8058	8.3628	11.6701	9.5967	6.4471	7.4285	8.3794	7.2968	9.8299	10.5651	8.7583	11.4709	9.5304	6.0819	7.9382	8.2652	7.6467	7.6511	8.0079	6.9355	7.1583	6.5569	7.3767	8.298	10.0101	9.9325	9.9116	8.2021	7.2725	8.7529	7.7958	10.0217	6.2705	7.8762	7.6538	7.2347	9.8181	8.1402	9.7235	7.1319	8.1336	11.7697	9.0164	10.8278	10.0134	10.6053	12.8415	7.1295	8.3062	8.5878	7.1857	9.7901	8.3378	9.8875	7.451	7.8295	10.6712	8.89	8.3731	10.2719	11.1467	12.7611	7.4864	8.0588	8.3183
PF3D7_1254200.mrna1_1	PF3D7_1254200.mrna1_1;179	179	9.1279	11.6078	7.085	6.8374	6.3266	7.6459	6.1457	6.4376	5.8258	10.1184	5.7647	11.0774	6.3756	6.3935	8.375	7.3915	7.0281	7.3638	9.3413	8.8567	7.9521	11.3462	8.979	5.7219	6.1058	7.8755	7.1034	8.9622	9.4088	8.2975	11.1721	9.1121	4.9882	6.8517	6.9976	6.8878	5.8405	7.2684	6.7046	11.9778	6.1922	4.0303	5.4935	7.4698	9.0081	7.3734	8.0189	6.5102	7.6189	7.3013	9.4915	6.9711	6.557	6.9643	6.6362	7.0917	7.4743	8.9465	5.5711	6.4568	7.0749	9.3109	10.0951	9.9216	8.6094	11.7296	7.1035	6.2489	7.4923	7.1164	7.291	7.0667	8.6629	5.4816	7.0205	7.0949	9.3987	6.6496	10.0013	9.0767	11.5948	7.0977	7.445	7.7259
PF3D7_1254200.mrna1_1	PF3D7_1254200.mrna1_1;180	180	9.5744	11.5744	6.7673	6.42	5.9231	8.0208	4.8768	5.8455	5.6488	9.8368	5.5613	10.2683	6.0635	5.9241	8.2483	7.4028	6.6843	6.1031	9.3982	8.3233	7.5814	11.0322	8.5802	3.7666	6.2685	8.0199	6.2254	8.7584	8.8173	7.664	10.8661	8.6925	4.813	5.6885	6.9564	6.1683	4.89	6.2044	6.4121	11.5969	5.6929	4.0409	5.8557	6.3056	8.7154	6.4845	6.2688	5.6685	6.2715	5.4663	8.8839	5.9016	5.7409	6.2141	6.1845	5.4604	7.0876	9.4506	5.5348	7.0247	5.8117	8.9953	6.151	9.9955	8.0974	7.5167	6.4643	5.6631	7.7216	6.0494	5.8844	7.0101	9.1299	6.0885	6.624	6.4189	9.2777	4.8094	9.5888	8.6696	7.7108	6.7724	6.5928	7.5047
PF3D7_1254200.mrna1_1	PF3D7_1254200.mrna1_1;181	181	8.8378	11.3986	7.4421	5.353	5.7304	8.0098	6.0785	7.3481	4.2487	9.4972	4.9759	9.2874	6.0873	5.2521	8.2588	6.0437	8.7819	7.9216	8.7913	9.3679	7.7156	10.6738	7.5018	3.8718	6.0635	9.6811	6.2904	7.2563	9.7824	7.8651	10.8477	8.0813	5.4185	6.2743	8.8325	6.3052	5.0768	4.5534	6.5466	11.5345	6.0011	3.9411	4.6876	4.9288	8.1036	6.1127	5.7164	6.0461	6.1066	6.0772	8.8715	6.14	4.8968	6.5893	6.1083	5.8797	7.6487	8.3941	6.2401	5.946	6.1473	8.3957	5.477	9.2446	7.986	6.9266	5.6392	6.8379	5.8856	5.6915	5.7109	7.2998	8.8656	7.1036	6.0272	6.5871	8.6905	5.5182	9.3877	8.3411	7.5648	5.7458	6.9601	6.506
PF3D7_1254200.mrna1_1	PF3D7_1254200.mrna1_1;182	182	9.1587	8.6012	6.6264	6.1683	5.8607	8.1335	5.6118	6.5844	5.489	9.3457	5.4957	8.541	6.2182	5.0742	8.6421	6.6387	7.3916	6.2464	8.9789	9.7827	8.3154	10.9199	8.0986	5.8853	6.3519	9.404	6.5833	8.0516	10.3102	8.6158	11.0154	8.0591	5.2649	7.242	9.1724	7.3584	4.1811	6.0858	7.5801	8.7937	6.3268	4.6129	4.4189	5.675	8.1653	9.3663	5.5586	6.9971	7.7639	6.25	9.9053	5.6568	6.6568	6.8397	6.7119	9.7147	7.368	9.0043	7.2934	7.1985	6.6078	8.0088	7.0694	8.7915	8.4329	7.3322	8.0131	6.3129	6.1871	6.2911	8.9235	7.0239	8.854	7.9787	6.9619	7.0697	9.0476	5.8467	9.1129	8.4597	7.5868	8.2431	7.4959	6.2311
PF3D7_1254200.mrna1_1	PF3D7_1254200.mrna1_1;183	183	6.7134	6.6178	6.4258	4.9718	3.9718	7.417	5.7344	7.5699	2.6871	8.0443	5.7216	7.0885	5.2254	3.1827	5.4446	5.84	8.3148	4.8258	4.6519	6.3297	7.412	8.4259	6.5423	5.2149	5.2304	6.0826	4.257	4.5046	6.2172	7.2773	8.7477	6.258	5.3916	5.9605	6.3616	3.6927	4.5367	4.7219	7.7946	6.5791	5.4165	4.5491	4.8063	4.8495	5.3172	6.1475	5.701	7.0492	4.862	4.0321	5.5762	5.812	5.2024	5.2265	5.3947	5.9844	4.916	6.4243	5.1256	5.2176	6.0374	6.568	6.6986	5.9759	7.4969	4.8227	4.1627	5.2176	2.8258	5.6305	5.4453	4.9016	7.2035	6.971	5.1886	7.2985	6.7242	6.4968	6.5566	7.348	4.9695	4.9179	5.9866	4.511
PF3D7_1254200.mrna1_1	PF3D7_1254200.mrna1_1;184	184	7.05	5.6862	7.2112	5.5555	3.9184	6.4271	5.9646	5.6218	3.1875	7.6392	5.7208	7.7519	4.8929	4.266	6.3427	5.6673	5.503	2.3074	5.101	5.6285	6.9018	4.8369	5.7268	4.5601	3.696	4.765	3.8278	4.3937	6.302	7.2669	6.3056	4.4012	5.2196	6.4241	5.2357	3.4854	5.3526	6.2225	8.1552	5.2211	5.1719	4.6525	4.5892	4.9991	6.0072	4.9928	5.4944	7.96	5.7908	5.6639	5.969	5.1965	5.4393	5.596	6.3851	4.7126	4.4835	5.5963	5.9435	4.4383	10.0352	6.1396	10.3206	5.5148	7.2758	6.3014	4.5204	4.9217	5.2188	5.7252	4.6628	3.4867	6.2847	4.8822	4.8807	10.2253	8.4294	6.6564	6.4423	8.1153	4.8777	4.6305	5.3089	5.2802
PF3D7_1254200.mrna1_1	PF3D7_1254200.mrna1_1;185	185	6.7509	6.3738	6.3705	5.1449	4.3951	4.6668	5.4992	7.2655	2.9764	8.1888	5.0018	4.3896	6.0094	3.5595	5.5901	5.9217	4.4502	4.0152	6.6115	5.709	7.7014	4.0772	5.6276	3.4816	5.4722	4.4087	4.2172	5.7192	5.0188	7.4439	5.9713	4.2979	3.406	5.9766	4.3169	4.3785	4.9968	7.0823	8.1	4.6915	5.0286	4.4989	5.953	5.822	5.5317	4.8037	6.621	7.3732	5.4922	4.6915	5.8657	6.5633	4.5021	6.4786	6.3036	4.8895	4.1481	6.5141	5.269	8.0204	9.6109000000000009	5.1811	8.6265	6.9594	7.3685	5.5351	5.4976	5.925	5.9388	6.7706	5.3005	4.3284	7.6632	5.7663	8.0429	8.9455	6.7051	5.9343	6.7474	7.6153	4.3999	5.4825	6.323	5.2709
PF3D7_1254200.mrna1_1	PF3D7_1254200.mrna1_1;186	186	6.7833	5.6915	4.7431	6.0936	3.5534	8.943	5.5236	5.3861	3.7602	7.8336	4.9131	4.7798	6.7039	2.4751	9.5449	4.6011	6.4731	4.6673	4.6011	4.9212	6.9603	4.3597	5.3688	4.8748	5.2005	2.5729	4.9649	7.7064	5.645	8.198	5.7623	2.5286	5.193	5.4033	4.0858	5.8278	3.0339	7.7074	5.4429	0.7225	4.841	3.6599	5.1453	5.1169	5.6144	5.7361	9.0205	6.142	3.4607	5.3431	5.0635	6.2405	3.0054	6.7376	5.1851	5.6444	4.025	5.4735	5.3005	6.9543	8.4821	6.4408	8.9077	6.0987	8.0566	4.853	4.5466	5.3295	4.2758	5.5329	5.0785	4.9444	6.3386	6.5726	5.7782	8.6048	7.0111	5.9853	6.7542	8.8568	5.5429	5.225	5.3885	4.5323
PF3D7_1254200.mrna1_1	PF3D7_1254200.mrna1_1;187	187	5.7658	5.1922	5.6619	6.6576	3.6462	7.9878	7.7662	9.041	4.4515	6.0448	4.2653	5.0369	6.8291	1.7312	7.5419	4.6753	9.4989	5.7306	3.7655	5.1018	5.7096	4.9754	4.847	7.1309	5.8883	4.3757	4.511	6.6044	6.0828	6.374	5.8851	2.6848	6.2327	5.6775	4.7334	6.1338	4.7955	5.6436	5.2052	2.9727	5.5367	4.5472	4.9059	4.6999	4.3052	3.4995	5.4259	4.7447	3.8914	5.254	4.3909	4.5613	4.7479	6.6091	5.437	5.5518	5.2728	5.9588	7.2497	6.6697	7.3372	5.7137	8.8729	4.6536	4.6927	6.0007	4.8017	4.8861	4.8797	4.3291	4.4423	4.8258	4.99	7.0826	6.2959	6.6522	6.7979	5.5094	6.3689	5.7695	5.5122	4.9923	5.4476	5.3205
PF3D7_1254200.mrna1_1	PF3D7_1254200.mrna1_1;188	188	6.4162	7.0405	5.0067	9.6765	4.4588	7.8033	9.2019	7.4306	6.264	7.1855	7.6308	7.3395	10.144	5.8402	8.8908	10.0895	7.6649	9.1409	6.1483	6.5593	6.8867	9.6691	4.9378	8.1253	6.9777	5.9001	7.2163	7.6304	7.1171	7.9422	9.3615	5.62	8.2546	7.199	5.1643	7.2506	7.3544	10.8535	6.2252	7.1563	10.6244	6.8691	6.1465	5.6058	6.1757	5.4111	8.84	6.6135	5.7306	10.3919	6.709	6.7169	6.0152	7.7747	8.4269	7.0344	5.464	9.6956	10.3825	8.1022	8.8032	7.7203	11.0759	8.543	11.467	8.5005	6.1181	6.4992	9.0629	6.405	5.7323	5.1989	11.7957	9.906	8.4203	8.4542	7.4495	7.6744	8.48	11.6527	8.1758	7.1941	7.0812	9.431
PF3D7_1254200.mrna1_1	PF3D7_1254200.mrna1_1;189	189	6.6776	7.6424	5.6369	8.8372	0.7485	9.0131	9.1914	7.6066	4.3618	6.5311	6.6292	7.2301	9.0335	4.6548	8.2914	10.1622	7.9511	9.4964	6.2135	6.6807	7.3791	7.046	5.1763	7.676	7.0813	5.88	7.3138	7.5913	7.0824	7.2012	8.1243	4.2517	8.9047	7.0699	5.5868	5.3778	8.7157	10.8448	7.4008	7.4839	11.4136	7.9118	6.4598	6.33	5.761	6.8803	9.085	7.4333	5.6935	9.5421	5.6784	6.0025	4.6473	6.5962	7.8176	7.3666	4.4621	9.5845	10.0755	7.2737	7.7416	7.3132	10.0677	6.6369	11.0003	7.6955	5.6311	5.8009	5.9057	7.3167	6.017	4.4019	10.4408	10.6506	7.9818	8.2554	10.2674	7.6677	7.6784	11.5648	7.5714	6.1906	6.1185	5.3176
PF3D7_1254200.mrna1_1	PF3D7_1254200.mrna1_1;190	190	8.2153	9.0137	7.4579	10.2054	5.4016	9.6523	9.6562	8.5702	6.339	8.5828	7.8208	8.406	10.3336	5.6662	10.0421	10.7278	9.362	11.0209	8.7135	8.9859000000000009	8.9301	9.7322	8.2621	8.9907	8.6158	8.7066	7.3016	9.6842	9.4536	8.8791	10.5603	8.2836	10.7459	8.712	7.8124	7.5095	10.5403	11.7645	8.5876	8.5838	12.6618	8.5633	8.9498	9.4993	8.4482	7.6279	11.4849	7.8684	7.7042	10.3647	8.9887	9.0476	7.8158	8.6413	9.9659	8.3426	8.8791	10.2379	10.7048	8.0262	11.0156	10.7911	11.5131	9.1604	11.8123	8.9363	6.4857	8.1179	7.3778	9.4316	6.0548	7.5416	11.0748	11.0735	8.5793	11.2825	11.0567	9.2246	9.3946	11.9173	8.9375	6.4941	8.2196	7.0428
PF3D7_1254200.mrna1_1	PF3D7_1254200.mrna1_1;191	191	6.9522	8.9185	7.3663	10.3269	4.4303	10.2441	9.4903	8.0026	5.4316	7.3802	7.9507	8.4136	10.2654	5.6781	10.3442	10.4705	8.3628	11.2552	9.1456	7.5242000000000004	8.135	9.4269	5.5438	8.7858	6.7983	8.4541	6.0054	10.3783	8.4716	8.8555	10.3262	5.9474	10.2067	7.6591	8.3422	5.8053	10.2319	10.9772	8.3892	8.723	12.3731	8.9556	9.1073	5.7988	5.5376	6.0864	10.5044	7.5236	6.3208	10.8582	6.5279	9.2909	5.3505	7.5204	10.1099	6.7743	7.1924	10.1586	8.9809	8.4343	7.6536	8.4563	11.086	8.2672	11.1074	9.2526	5.3757	7.1191	7.0344	9.6922	6.1258	6.2083	11.0194	8.6681	8.6918	7.3205	8.7742	8.6791	9.0451	11.172	9.2238	6.7997	6.7906	7.0127
PF3D7_1254200.mrna1_1	PF3D7_1254200.mrna1_1;192	192	7.7184	9.2185	8.0935	10.223	5.1675	10.7776	9.6932	8.5278	6.1809	8.3409	7.3037	8.4107	10.3376	6.7669	10.946	10.7107	8.8748	11.0264	9.5571	8.036	8.9972	9.7818	6.4976	8.4875	6.7166	8.2697	5.985	10.5237	8.4407	8.8742	10.6245	6.581	9.6798	7.1767	8.0811	6.2439	10.2887	11.2601	7.7975	8.8953	12.4818	8.8606	9.2517	6.7853	7.8718	6.6847	10.7725	8.0635	8.2658	11.0158	6.8901	9.4041	4.4931	7.8487	10.5007	7.177	6.8621	10.8683	8.7905	8.8882	7.6347	8.6646	11.5092	9.1113	11.617	9.5712	6.5345	7.1212	6.9458	9.0455	6.8324	7.232	11.3754	8.462	8.8288	7.7935	9.1367	8.8412	9.4021	11.8108	9.4974	7.3261	8.1694	7.4835
PF3D7_1254200.mrna1_1	PF3D7_1254200.mrna1_1;193	193	8.166	8.8629	8.2182	10.4079	6.7577	9.2645	9.4677	8.3267	6.4635	8.2665	8.5993	8.1699	10.6351	5.7355	9.4596	10.7378	7.9888	11.31	9.9786	7.9488	8.9712	9.9378	6.5433	8.5838	6.6221	8.5015	7.1819	10.2309	8.2351	9.2659	10.2703	5.8369	10.0685	7.222	7.5881	6.3447	10.1776	11.4376	8.5578	8.7307	13.1645	9.2266	9.1568	6.0181	6.7752	5.7824	10.9023	8.8189	8.2295	11.2612	6.7147	9.589	5.5702	7.1082	10.4811	6.7444	7.0017	11.1735	8.8699	8.7409	8.4838	8.2665	10.7295	8.9607	11.7149	8.9953	6.4466	7.1152	7.489	10.3042	6.1303	7.0679	11.8446	8.5213	8.7959	8.6812	8.6246	9.0995	9.3937	11.8148	9.2207	6.7231	7.5138	7.0917
PF3D7_1254200.mrna1_1	PF3D7_1254200.mrna1_1;194	194	8.0001	9.2006	8.721	10.4618	7.4687	8.5321	10.0629	9.227	6.9766	8.076	9.2057	12.606	10.4099	7.3906	8.3063	11.1585	9.6595	11.2046	10.3791	8.7422	9.41	9.9429	6.2943	8.9836	7.7418	8.7243	6.9474	11.0874	8.919	9.4391	11.1297	6.4226	10.3928	8.4947	8.422	6.4882	10.7792	11.6968	9.3466	8.6567	13.1825	9.2817	9.43	6.8806	6.3291	11.0719	11.3954	9.1268	8.5395	11.3811	6.8655	9.5144	6.3757	6.9409	10.5518	11.6489	7.6026	11.3244	8.7845	8.4112	9.2162	8.7347	10.5258	9.3485	12.2403	9.8867	6.7537	7.9633	7.9195	10.4924	10.9722	7.2265	12.1049	9.0078	8.3779	9.2624	9.1369	9.2874	9.623	12.4734	9.7745	7.0301	8.1844	7.914
PF3D7_1254200.mrna1_1	PF3D7_1254200.mrna1_1;195	195	7.9641	10.0946	9.3013	10.8586	6.9106	8.2699	9.931	8.5915	7.2641	7.9914	8.9749	9.1201	11.0706	7.9041	8.359	11.577	8.9713	11.7622	11.4253	8.7771	10.5828	10.5536	6.5889	9.2909	6.5198	9.1099	6.1264	11.2233	9.4895	10.2063	11.2386	6.0678	10.5483	7.6692	8.3947	7.2976	11.2474	12.3698	9.6829	10.088	13.8258	9.2962	9.7145	6.7495	7.2456	11.4638	11.8548	9.6862	8.8646	12.0212	7.0648	10.1752	5.9359	7.6674	11.1294	12.0068	8.0406	11.6593	9.2633	8.9132	10.0371	9.1437	11.0995	9.7439	12.7214	9.8422	7.6194	7.9101	7.8354	11.219	11.6148	7.9733	13.1496	9.0847	8.8518	9.9023	8.6949	9.4338	10.1096	12.7475	10.3342	8.4114	8.167	7.477
PF3D7_1254200.mrna1_1	PF3D7_1254200.mrna1_1;196	196	7.7635	10.6925	9.2548	11.1365	8.012	7.925	10.5155	8.6581	7.9419	8.6184	9.2567	9.2305	11.3373	8.185	8.3075	12.067	8.952	11.8553	10.663	9.0811	10.0333	10.541	6.4625	9.4606	7.0442	9.577	5.9971	10.7414	9.676	10.1472	11.0367	6.7812	10.5603	7.6258	8.7321	6.4237	11.8191	12.436	10.2511	10.537	14.0224	9.9184	9.7828	5.9091	7.4264	8.0773	11.8833	10.4687	9.0387	12.3508	8.2632	10.5508	6.5636	7.5651	11.5984	7.7826	8.5114	12.3698	9.7026	9.1922	7.5265	8.7965	11.166	9.6224	12.736	9.9148	8.0463	7.4922	8.1809	11.4521	7.1255	8.2353	12.8122	9.4889	9.2661	7.3397	9.014	9.6254	9.6224	12.9168	9.9092	8.6903	8.6608	8.5358
PF3D7_1254200.mrna1_1	PF3D7_1254200.mrna1_1;197	197	8.4837	10.0545	9.3287	10.8986	8.1621	8.0279	10.3359	8.5864	7.4481	8.869	8.9491	8.9785	10.8943	8.4867	7.9614	11.8844	8.9701	11.8421	10.5793	9.0696	10.0823	11.23	6.8357	9.1442	7.3709	9.4419	5.8873	10.0456	9.9349	9.8482	11.505	6.5564	10.4484	8.4561	9.0971	6.3361	10.9828	12.8514	10.2316	10.3576	13.6368	9.2115	9.5676	6.27	7.484	9.071	12.9196	10.7366	8.649	12.1712	9.5992	10.2981	10.3089	7.6425	11.3068	9.2405	8.6964	12.1483	9.42	9.4511	6.4448	9.1446	10.6294	8.6226	11.8854	10.0835	7.844	7.8186	7.541	11.2208	8.9246	8.6451	12.8936	9.667	9.2709	6.067	9.1389	9.3813	9.0979	12.3772	9.7399	8.4118	8.4974	8.0649
PF3D7_1254200.mrna1_1	PF3D7_1254200.mrna1_1;198	198	8.2096	10.4104	9.5839	11.0349	7.2326	11.8139	9.9447	8.6015	7.5612	9.1308	9.318	9.3785	11.0711	8.7037	12.2505	11.3497	8.8061	11.5907	10.7573	9.1328	10.2462	9.5896	5.7663	9.0506	9.4718	9.7247	5.4016	10.5325	9.305	10.1277	10.5403	5.8575	10.324	10.3878	8.8921	5.23	11.2491	12.0982	9.4926	9.4563	13.6486	9.7278	9.5459	6.0159	7.6318	7.0389	11.8765	9.4687	9.166	12.1568	8.791	10.1415	5.4941	6.8492	11.582	7.4424	9.6671	11.7767	8.8448	9.1778	5.4702	8.8187	9.9702	8.8477	10.9988	10.0824	7.8836	8.7489	7.2437	11.5635	6.6727	9.1685	12.2362	8.7342	9.3673	6.1075	9.3865	9.4898	8.6287	11.4166	10.0123	8.8772	9.3754	8.0025
PF3D7_1254200.mrna1_1	PF3D7_1254200.mrna1_1;199	199	7.0401	9.4722	7.834	10.6128	6.101	7.7804	7.7985	7.9321	5.266	7.2347	8.1897	8.1207	10.0823	7.0064	8.1011	8.7905	8.3023	10.9412	8.6879	7.9816	9.0832	7.5485	5.4748	8.138	6.8968	9.0415	4.9864	8.3289	8.5432	9.1794	8.97	3.6882	9.922	7.7085	9.0162	4.5484	10.4319	12.082	8.7134	8.2686	13.3611	7.7282	8.5379	5.6389	5.7238	7.1747	11.6471	7.7682	8.3392	11.2013	7.2162	9.4187	5.3716	5.5696	10.8173	7.8013	8.3351	11.1032	8.0958	8.1403	3.9298	7.5322	9.2115	7.8021	9.9635	8.9318	5.3216	8.2692	6.937	10.7503	6.3882	7.1128	11.6143	8.1808	8.1439	4.6633	7.7531	8.968	6.9473	10.2434	8.8464	6.8653	8.6076	7.6072
PF3D7_1254200.mrna1_1	PF3D7_1254200.mrna1_1;200	200	7.1628	6.7871	5.1715	5.8953	6.1965	6.1546	4.5957	5.7533	5.0144	6.8938	3.5185	3.7027	4.9236	4.8748	6.3065	5.6511	5.55	6.0025	4.5097	4.1243	4.8674	3.6554	5.1566	4.7761	5.8632	2.7334	6.1542	4.5472	4.9722	6.2551	5.8997	4.3183	5.0875	5.9047	5.0241	5.8802	5.0972	6.4532	6.7739	5.4575	6.34	6.2265	5.845	4.5065	6.1643	8.5053	6.2615	6.8986	4.0144	7.0938	4.7415	5.761	4.8309	5.3114	4.9635	9.3226	3.9486	5.9305	5.2623	7.3918	5.3691	6.5871	5.9286	5.6935	6.4936	6.4431	4.541	6.6793	4.4607	5.9432	8.0888	5.0785	7.0703	5.6713	7.4851	5.0365	7.676	6.1369	6.1137	7.2296	6.2451	4.1827	7.4826	6.8004
PF3D7_1254200.mrna1_1	PF3D7_1254200.mrna1_1;201	201	5.9991	6.635	8.5757	4.6719	6.0768	6.4487	5.3768	4.5699	5.0492	5.8032	3.5185	3.8914	3.859	6.246	7.0931	6.7677	4.9741	4.0514	5.2761	5.0448	5.5665	3.9098	4.6519	3.6159	7.292	0.263	10.2227	3.3827	4.7777	5.0566	5.4446	4.7225	5.0631	8.0824	4.7677	9.5656	4.9887	8.32	8.2792	4.6854	5.1934	3.3306	8.2996	4.9117	3.9126	9.9319	9.7345	6.7737	3.8248	4.2418	4.5166	8.3918	1.7225	7.2827	4.5046	10.7905	3.856	7.6411	5.437	12.6205	4.3031	6.3345	6.2933	7.4089	7.6471	5.7018	4.7485	4.9662	3.5993	4.6753	9.776	5.2079	8.3837	4.9397	12.0798	4.4296	8.0275	5.2453	7.0892	7.2368	4.5379	4.691	5.5951	10.5108
PF3D7_1254200.mrna1_1	PF3D7_1254200.mrna1_1;202	202	6.4591	5.3702	5.1534	4.7296	6.5699	5.2787	4.842	5.4172	4.5097	6.4378	4.9667	5.742	3.7645	5.8442	5.696	4.8664	6.1214	4.4289	3.9855	6.5226	4.7724	4.6758	5.5534	4.0027	7.0673	4.1227	4.7908	4.1667	6.5495	5.7098	5.9062	3.6803	4.2638	7.583	4.8063	4.0045	6.558	4.1424	5.3491	5.5771	4.2898	4.774	3.5435	5.6206	4.6525	4.9284	5.1894	5.1815	4.9388	5.0587	5.3583	5.4396	5.6761	5.903	5.3165	4.3618	5.5087	5.9416	5.7921	5.0197	4.582	7.93	9.9453	6.1121	5.5996	6.1463	4.5783	5.4676	4.7382	5.0466	3.8074	5.3352	8.598	5.8733	5.6439	5.5154	7.8546	9.3519	6.9318	5.6135	5.9181	5.2909	5.6862	6.8162
PF3D7_1254200.mrna1_1	PF3D7_1254200.mrna1_1;203	203	6.4041	6.5957	4.3799	5.3223	4.2008	5.2468	5.3618	4.337	4.189	5.8694	4.7538	7.6189	5.1783	2.9411	5.6915	5.1432	4.7829	4.3792	5.0925	4.4542	6.0527	5.0501	5.2608	7.9815	7.6227	4.3009	6.1502	7.9265	4.126	6.3668	6.0061	5.319	7.2945	7.6018	4.9575	5.3363	6.5018	4.6707	7.69	6.4338	1.157	4.975	8.2835	11.2756	5.1085	5.4263	5.1993	7.1805	3.3277	5.314	5.2506	5.4591	4.723	7.1319	4.4053	6.2996	4.3306	5.2044	4.9869	5.8659	5.6539	7.3297	7.5817	5.6823	4.3526	5.6144	4.5122	5.6574	5.0054	5.4854	4.701	4.4229	5.0583	5.5934	6.1847	5.2437	8.2115	6.5692	5.8407	5.6076	6.286	4.5447	5.9768	4.9946
PF3D7_1254200.mrna1_1	PF3D7_1254200.mrna1_1;204	204	7.2364	5.5056	5.4094	5.0661	4.8058	5.7871	6.1177	5.3208	3.5447	7.3671	4.9179	5.6639	4.859	3.5898	6.5068	4.691	6.035	4.6758	5.2924	5.1898	6.9856	5.8512	5.0224	5.1631	6.7173	4.1579	6.2566	5.8669	6.3169	6.9737	6.8911	5.0755	5.8853	7.613	4.9612	3.9542	6.9865	5.375	6.4499	5.2445	4.9514	4.6094	6.1393	9.5429	5.9115	5.4426	5.0281	5.5251	4.2638	5.6209	4.7442	5.9481	7.0785	8.2254	5.7884	5.0369	5.1202	5.2102	5.0197	5.3216	5.983	7.1836	6.841	4.9644	4.843	5.7178	4.4515	5.6197	5.7385	4.6531	4.8948	4.9896	5.5419	5.7301	5.6197	5.6103	7.9911	5.9839	5.7811	5.6642	5.2242	4.6525	6.5814	6.1719
PF3D7_1254200.mrna1_1	PF3D7_1254200.mrna1_1;205	205	6.5706	5.6191	6.9094	7.4373	3.6276	5.9467	6.2847	5.7315	1.3161	6.8675	5.195	6.3735	7.2889	0.1506	5.2761	5.9561	6.8108	3.7082	4.7682	6.6317	7.0537	9.2028	5.3628	5.4931	6.5904	6.3246	6.2413	7.5773	5.7858	7.0897	10.0452	4.3334	4.8644	6.7464	6.1475	5.3445	7.2555	4.1416	4.8545	4.6803	4.9397	6.4053	6.1258	7.4301	6.3307	5.4039	5.7869	5.0802	4.6375	4.2913	5.9855	6.319	6.7024	7.2071	4.8253	5.4492	4.7225	4.6673	5.2623	5.3226	5.3129	7.757	9.3576	6.7667	5.8572	6.4877	4.1522	6.2985	5.5783	5.8306	2.86	4.1579	5.4466	7.0569	5.8948	6.2798	8.0369	9.0001	7.2186	6.3277	6.2668	4.5558	5.6328	5.2199
PF3D7_1254200.mrna1_1	PF3D7_1254200.mrna1_1;206	206	7.8246	5.5329	5.6294	7.3498	3.2203	5.4848	6.9033	6.4034	3.5981	8.2341	9.4492	6.9222	8.0957	2.211	5.4209	5.5832	7.2647	6.9754	5.6979	4.9064	6.69	9.4723	4.2133	9.1887	7.1271	6.6204	7.5047	8.0906	6.3771	7.5674	10.0978	4.1367	9.135	7.5556	6.5981	6.0079	7.355	5.2566	5.6433	2.8074	4.2869	6.9073	6.2606	7.7427	8.2527	4.1391	5.7637	6.7264	3.1342	8.5484000000000009	5.9968	5.77	6.3724	6.6869	5.4584	4.4135	6.6035	5.4757	5.99	5.7827	5.6366	7.9082	9.4574	7.1632	6.1751	6.3635	4.1326	8.3884	5.8885	3.4046	4.2188	6.7203	5.6713	6.2893	6.2273	5.9869	8.3586	9.0621	6.6032	7.1174	6.972	6.4882	8.91	6.1993
PF3D7_1254200.mrna1_1	PF3D7_1254200.mrna1_1;207	207	11.6595	7.5801	7.8162	8.3669	3.4841	4.9964	9.6423	5.79	5.5301	11.5472	11.4579	10.1079	8.5552	3.3964	5.8885	10.6741	6.6706	10.3645	8.9783	9.5728	8.3558	8.914	6.7159	6.4031	6.7724	6.6294	10.8346	10.25	9.8904	8.8649	8.9735	7.3549	5.2277	7.8109	5.9784	10.7685	5.3526	5.717	11.3948	7.8811	6.1876	5.504	8.0948	10.5341	11.6843	7.4597	5.4509	11.4617	9.8118	13.3099	9.5297	7.0173	8.3895	6.339	4.1243	7.6819	12.6071	10.0779	6.7305	6.5523	5.6032	6.9068	6.6673	9.751	10.9024	8.5207	5.6044	9.2993	6.3018	5.8197	7.4081	12.7368	10.6686	6.4346	7.3558	5.3349	6.4248	6.8717	9.1454	11.4919	8.4149	4.846	9.6933	6.924
PF3D7_1254200.mrna1_1	PF3D7_1254200.mrna1_1;208	208	12.2249	8.0024	8.3027	8.6275	4.2203	6.5644	10.4432	8.9034	6.1066	12.1674	11.6867	9.749	8.6126	4.0206	5.8612	11.2739	9.7703	10.7849	8.8859	8.8561	7.6852	8.9461	6.6672	6.3821	8.4916	6.0654	10.7281	9.5593	9.003	9.1953	9.4978	7.5788	6.4874	8.737	6.0934	10.8837	6.2935	6.4545	11.5446	7.5419	5.5934	6.745	8.3553	11.0912	11.844	8.5081	6.2944	11.5336	8.9285	13.7047	10.2837	5.726	9.3795	7.1865	6.0747	8.2034	11.9187	10.0795	7.3961	5.6633	7.0156	7.0919	7.6604	10.6372	11.6965	8.7971	4.9941	10.0093	7.3199	5.3151	7.6919	11.7953	10.9382	6.7067	6.7673	6.4878	6.794	7.6279	10.2345	12.0646	8.5656	5.3975	10.2074	7.7032
PF3D7_1254200.mrna1_1	PF3D7_1254200.mrna1_1;209	209	12.2548	9.2478	8.5635	9.0846	4.0557	5.582	11.0312	11.0674	5.0241	12.3998	11.7027	10.2049	9.1064	5.2724	6.2954	11.3795	11.6878	10.9595	9.235	9.1909	8.5479	9.2792	7.6318	7.1714	8.2881	6.8282	11.253	9.2051	9.4219	9.1388	9.616	7.8764	7.5872	8.2661	6.9216	11.1373	6.5487	6.7297	11.7316	8.9912	6.9581	7.0347	8.6368	11.4048	12.187	9.6196	6.6568	11.7086	10.787	14.0185	10.3211	6.4279	9.9734	7.1393	5.9009	9.1152	11.9035	10.1749	8.2181	6.3205	6.5022	7.6261	8.2971	10.3972	12.4423	9.2035	5.8557	10.0853	6.1871	5.5951	8.8559	12.0057	11.0898	7.5077	7.7008	6.8834	8.584	7.1783	10.1829	12.8101	9.4203	6.454	10.3798	7.3568
PF3D7_1254200.mrna1_1	PF3D7_1254200.mrna1_1;210	210	13.546	8.4922	8.6881	9.7592	8.2916	6.6147	11.2712	9.0419	8.8952	13.5279	12.1486	11.9675	9.7302	8.0952	7.4303	12.2323	8.9452	12.2977	10.511	11.0246	9.9523	10.2601	8.2715	9.3976	9.6754	8.3794	12.7129	11.9284	11.1227	10.2573	10.7914	8.447	9.1473	10.2654	7.6755	12.659	8.0228	7.6995	12.8992	8.6917	8.4477	9.1526	10.1023	12.0295	13.3605	9.183	6.9294	12.8634	11.2291	14.1939	11.5297	7.9823	10.1382	7.7794	9.5863	8.5041	13.6754	11.236	8.6355	9.1957	6.7169	9.8971	9.7679	11.9688	13.2475	10.6762	6.1695	10.1513	6.8923	8.1763	8.7962	14.161	12.1631	8.7697	9.8954	6.7943	7.3983	9.0114	11.7265	13.6732	9.9819	6.0177	10.7991	7.1121
PF3D7_1254200.mrna1_1	PF3D7_1254200.mrna1_1;211	211	13.6117	8.9226	8.7281	9.7647	5.4812	7.1712	11.383	9.0506	6.0538	13.6001	12.158	11.6655	9.7901	5.6513	7.118	12.5069	9.2234	11.8507	10.5604	10.8199	9.5783	10.3927	8.328	9.5325	9.5416	8.231	12.5182	11.2611	10.9652	10.0364	10.6465	8.4545	9.0955	10.1131	8.2315	12.1202	9.1587	8.6093	12.8381	8.748	8.5783	8.4184	10.1804	12.4177	13.3917	9.171	8.6122	12.6433	11.0929	14.6346	11.5208	8.199	10.4586	7.3237	9.2044	9.4221	13.8182	11.6108	8.6053	10.7828	7.1574	10.1029	9.9854	11.8628	13.18	10.5411	5.4216	10.5679	6.5552	7.5433	8.9971	14.3586	12.3636	8.7556	10.8457	7.8478	10.378	8.7411	12.1761	13.5175	10.3789	6.5954	11.1162	5.7369
PF3D7_1254200.mrna1_1	PF3D7_1254200.mrna1_1;212	212	13.057	8.4332	9.1968	9.2705	6.3801	6.1361	10.8683	7.7212	8.7752	13.106	11.8924	11.0157	9.1291	5.922	6.6094	11.8142	7.8972	12.6054	9.6996	10.0888	8.9177	10.5858	6.7501	8.6196	8.9701	8.8962	12.1632	10.7023	10.0954	9.6186	10.5668	7.4041	8.1605	9.4299	8.4285	12.343	5.6616	8.098	12.0044	8.2458	7.9062	8.5094	9.252	11.7542	12.8576	9.0042	8.2954	11.9865	10.4087	14.075	10.8337	6.9906	9.6347	7.385	10.3294	9.0401	12.1146	11.0506	8.0458	9.7754	7.2138	9.6119	8.6899	10.9533	12.8674	9.3372	5.7522	10.2109	6.0268	9.9703	8.5817	11.8424	11.9255	8.2222	9.8508	6.9461	9.4553	7.5708	11.02	13.2107	9.6863	4.9727	10.6278	6.5196
PF3D7_1254200.mrna1_1	PF3D7_1254200.mrna1_1;213	213	12.3159	8.5517	10.3701	8.9879	5.3764	7.9547	9.9341	7.3399	6.926	12.2226	11.747	10.6895	9.0243	4.7814	7.9232	11.415	7.1102	10.9958	9.409	9.5541	9.13	11.3137	7.3708	8.6497	8.2071	9.2386	11.876	9.9798	9.7347	9.0833	11.6384	7.2053	8.3503	8.6323	8.8967	11.6922	5.9366	6.3422	11.7799	8.3057	6.7315	7.2472	9.0719	11.4499	12.0662	8.6081	6.1187	11.7151	9.6887	13.7252	10.8115	6.9647	8.4508	6.4725	8.8261	8.3853	11.6253	11.2814	8.1889	7.8025	6.8497	8.9596	8.4364	10.9345	12.5088	9.1887	5.7358	9.7866	5.144	8.26	8.3747	11.5419	11.7361	7.9448	8.3811	7.6168	9.2375	7.4929	11.1185	13.0089	9.4672	5.7079	10.4241	5.4185
PF3D7_1254200.mrna1_1	PF3D7_1254200.mrna1_1;214	214	10.3797	7.3722	7.3362	7.9709	4.6381	6.1783	8.3145	5.878	3.8836	10.3386	10.7423	8.3647	7.7085	4.4263	4.4074	8.9608	7.4325	8.3462	7.0627	7.4097	6.4553	10.3872	5.0343	5.7554	6.3264	4.0934	9.8037	6.906	6.6548	5.6513	10.813	4.6769	6.2979	5.9955	5.6485	8.9547	4.2839	4.7159	10.3724	7.0204	4.61	4.3406	6.6014	9.6254	8.8292	6.1729	4.9579	10.0562	8.3481	11.3676	8.8577	5.1518	6.0982	5.4012	6.0889	5.8948	9.7016	10.4682	5.9914	4.7719	5.5622	6.6714	5.2361	6.0308	11.3218	7.0405	5.8412	8.3446	5.7884	6.0566	7.1378	9.5812	11.1977	6.2485	6.0674	5.432	6.6601	6.1701	8.9336	11.7737	7.5868	4.7334	8.819	5.1089
PF3D7_1254200.mrna1_1	PF3D7_1254200.mrna1_1;215	215	7.2223	6.972	5.6952	7.3208	0.774	5.432	5.5635	5.3363	4.6611	8.7067	10.0547	7.034	6.812	2.9011	5.7952	7.7582	4.5002	6.756	5.9246	5.8768	6.9566	8.6921	4.8919	5.306	5.5478	4.5336	7.8335	6.6887	6.0241	6.6456	9.1583	3.9184	3.5934	6.0807	4.6253	7.6256	5.3653	6.1538	8.633	5.8777	4.0054	3.0233	5.4861	7.649	7.0939	5.7423	5.0246	8.2089	5.8217	9.5965	8.0766	3.849	2.9222	5.7109	3.61	4.5644	8.3998	8.3269	4.2683	3.854	4.5336	5.6668	3.6485	5.7991	10.1421	6.6301	3.5361	7.2038	4.5217	5.4316	6.1731	8.2102	9.7027	3.7474	5.1202	4.3519	6.3921	3.6576	6.4195	10.7848	6.6925	2.5385	8.9479	4.811
PF3D7_1254200.mrna1_1	PF3D7_1254200.mrna1_1;216	216	8.7441	4.8723	5.588	7.5554	2.4005	5.3674	4.8263	4.5729	2.541	9.182	10.03	7.8323	6.9644	2.797	4.8037	4.6247	5.5705	7.7903	8.8217	7.3955	6.0894	5.3273	4.2876	4.9146	4.6656	4.3183	8.1108	6.6247	7.9479	5.4172	6.0925	1.9449	5.3854	4.8826	4.5686	7.4439	4.5656	4.3889	10.9831	3.861	5.0764	3.7377	6.3049	8.3928	7.9885	4.8063	5.8689	10.299	8.7326	11.4752	7.8035	4.3625	3.3757	4.0286	4.375	3.8758	9.8066	6.9825	5.6713	4.025	4.4463	6.3921	4.433	3.6781	8.1613	7.0431	4.375	7.0694	3.8924	5.0879	5.0794	9.1162	7.0857	4.8748	4.3916	4.6988	7.7906	4.7382	6.4101	9.1984	6.8485	4.4094	7.0897	4.3441
PF3D7_1254200.mrna1_1	PF3D7_1254200.mrna1_1;217	217	7.3654	4.7798	4.9326	6.8993	3.4476	5.2802	4.9126	3.9279	3.6076	7.5483	8.9638	6.5019	6.5258	1.8197	4.6954	4.2063	4.7618	7.505	7.3946	6.6807	5.0879	2.8339	4.1367	3.8689	4.7452	3.6611	8.1653	6.2124	6.3416	6.2759	4.5783	1.3674	4.8525	5.4472	4.1309	7.9229	3.1554	4.6582	9.4732	4.5148	5.3523	3.106	5.5862	7.8903	5.5774	5.1977	5.5207	8.9679	7.7782	10.7247	5.1627	5.6576	5.4124	5.1334	5.0063	4.8802	9.3631	5.7404	5.1526	4.6017	5.4709	5.5826	4.3427	4.0866	5.9984	6.8197	3.9402	8.4332	4.0917	5.0023	4.5503	8.9617	5.3092	4.1252	3.6229	5.4832	7.426	4.6747	5.2657	6.1898	6.6802	3.4515	9.0803	3.7929
PF3D7_1254200.mrna1_1	PF3D7_1254200.mrna1_1;218	218	4.557	4.5154	4.464	4.393	3.8012	3.2494	3.5223	3.5741	1.5945	4.0268	4.4216	3.2001	3.6241	0.6871	4.5342	4.9326	4.2525	3.857	4.3923	3.2585	4.7274	3.7225	4.5229	4.3799	3.6859	1.1177	2.9241	4.314	3.8063	4.8797	4.281	0.757	4.6519	4.1276	3.849	0.7137	3.116	3.497	4.9203	3.7814	4.5166	4.3978	3.7485	4.0635	4.0721	1.8679	3.3391	4.2133	5.2551	3.3992	4.9269	3.7038	3.6938	4.8909	5.1346	3.8699	4.5789	5.0126	5.5641	3.6837	5.0233	4.89	4.9855	4.435	4.717	5.4053	4.3512	4.5392	4.4874	3.6724	4.2525	3.373	4.3604	4.3827	4.2288	4.6259	5.3212	4.6893	4.0858	5.2091	4.8243	2.8718	5.6548	4.347
PF3D7_1254200.mrna1_1	PF3D7_1254200.mrna1_1;219	219	5.8344	5.5182	5.263	3.8797	3.8319	4.504	5.7208	3.3306	3.4515	3.7355	4.4216	4.393	5.1252	3.7355	4.0841	5.204	4.975	2.696	3.7388	3.8104	4.3327	4.7361	6.2985	3.6982	5.2832	4.7724	4.1851	4.9241	5.2979	5.0179	4.9307	5.7639	3.5021	5.3255	4.4162	4.0409	5.0081	5.1739	4.888	3.8914	4.1683	3.4209	9.1437	4.1309	5.3374	4.5217	4.6462	4.0993	4.2555	7.5045	5.0488	7.644	2.5435	5.0734	4.5668	4.4469	2.8659	6.0005	5.6775	3.0321	4.342	5.0811	5.5416	4.7131	3.7004	5.2059	4.0488	6.7723	3.6938	4.0152	3.5981	4.6194	6.844	5.5993	4.5229	4.1667	6.1963	4.9359	5.1481	4.5129	2.6112	4.225	7.5085	4.4416
PF3D7_1254200.mrna1_1	PF3D7_1254200.mrna1_1;220	220	5.3806	4.5454	4.887	3.925	2.4647	3.3743	4.0951	4.7829	3.5969	4.3618	3.3519	4.1906	4.7772	4.111	4.847	5.4496	4.3198	2.7719	2.6554	3.9745	4.4673	4.1473	5.246	4.4995	4.7586	2.0321	3.2735	4.7241	4.5404	5.6882	5.1445	3.9964	4.7975	3.9681	3.9964	3.6005	3.6182	3.957	4.9621	4.4469	4.7164	3.4289	6.939	4.9336	3.2913	3.9467	3.2311	5.09	3.5423	6.4391	4.1334	5.9928	0.7312	3.6392	3.7137	4.0695	4.0321	5.5068	5.218	4.3847	4.6814	4.5686	5.0522	4.4686	2.121	5.5062	4.3512	6.5262	4.1546	5.841	3.4738	4.1169	4.3219	5.7474	4.1993	4.4529	5.3875	5.0277	4.8743	3.8207	4.7219	4.6673	6.6229	4.2265
PF3D7_1254200.mrna1_1	PF3D7_1254200.mrna1_1;221	221	6.0665	5.1445	4.848	5.0976	3.3827	4.1514	4.1835	4.2079	3.2296	5.021	4.4712	4.3434	4.9467	4.2987	2.3306	4.701	4.153	6.3949	1.7268	4.9741	5.5509	5.5053	5.292	3.8758	5.4874	3.5632	4.1906	4.991	4.3498	5.4938	5.5506	3.2048	5.101	5.6656	3.5765	2.5135	4.116	3.7257	5.1835	4.5777	4.0099	2.6576	7.1647	3.7203	2.8359	0.9411	4.3978	4.7425	4.6786	6.8597	5.2223	6.467	3.717	4.4938	5.3183	3.8248	5.2854	4.2502	4.9083	1.4957	4.903	5.073	4.8293	5.2434	5.2987	4.6415	4.1835	5.93	4.4809	6.1487	4.2227	4.1342	4.3568	4.1771	4.504	4.511	6.0587	5.5078	6.3837	4.337	5.1177	2.9782	5.9303	6.417
PF3D7_1254200.mrna1_1	PF3D7_1254200.mrna1_1;222	222	5.1144	4.1481	4.6542	3.926	3.2032	3.6713	4.3448	3.7366	3.6519	6.1235	3.3277	4.6229	4.5148	2.4005	4.1052	4.6616	4.6023	5.4925	4.1506	3.4249	4.9026	3.9855	4.8314	4.2196	3.9709	3.3016	5.151	5.0121	4.4614	5.228	5.0963	3.4182	4.0976	5.2735	4.327	5.0448	5.0955	4.251	4.9644	3.7159	5.0742	4.2265	7.0919	5.1727	3.384	3.8197	4.4861	3.903	2.6276	7.2557	4.3971	6.9619	3.6253	4.916	5.114	4.669	4.5951	4.985	4.7798	4.634	5.3491	4.9575	4.7761	4.278	5.0527	5.057	4.2787	5.3593	5.3089	3.8359	3.9279	4.5078	4.9523	4.8909	4.9189	5.4735	5.9966	1.7225	5.4158	5.8156	4.3985	2.0036	6.36	4.3568
PF3D7_1254200.mrna1_1	PF3D7_1254200.mrna1_1;223	223	5.5311	5.1619	5.4902	5.6267	3.4764	3.5484	5.9399	5.8367000000000004	3.9088	5.073	3.9203	3.4803	4.332	0.433	3.9607	5.1615	6.3123	4.2403	4.0391	3.797	5.7769	3.2403	4.9369	4.1465	4.6305	4.7592	1.8074	4.106	4.4822	6.5629	5.2698	4.8222	4.7824	4.935	3.3757	4.6206	4.4705	5.0535	4.3313	4.6622	3.9505	3.8758	7.9107	5.4558	4.9982	3.3674	4.7323	4.7334	4.5723	7.906	5.0618	7.5172	2.0875	5.8704	4.6415	4.8197	4.9982	6.2784	5.3198	4.852	5.9692	6.2731	4.4522	4.4263	5.0277	4.4175	4.4509	6.6389	5.0553	0.9107	4.5046	4.1202	5.6355	4.7361	5.3684	4.848	6.7021	5.4512	5.5732	5.044	5.4429	4.5033	7.2849	5.1989
PF3D7_1254200.mrna1_1	PF3D7_1254200.mrna1_1;224	224	5.2311	4.9425	5.3878	4.7463	2.8679	4.3547	5.374	4.9768	2.516	5.4209	1.9964	5.3975	3.8248	3.6982	5.235	4.7829	5.649	3.3813	4.2296	3.2327	5.2924	3.6971	4.2319	3.8197	4.5084	3.6971	5.1707	3.9059	2.7398	5.946	4.6317	4.5509	4.8904	5.0378	4.5898	5.1558	4.4236	3.7687	4.7371	2.8836	4.6803	4.3413	6.5674	5.6744	3.9846	3.8349	4.4809	1.7949	4.0356	5.8868	4.292	5.6778	2.6415	6.8259	5.0781	4.4336	2.4276	5.4263	5.202	5.0466	4.2913	6.3878	4.7458	4.2219	4.073	5.2311	4.0179	5.6444	4.627	3.0993	4.488	4.7897	5.1432	5.4449	5.5561	4.9103	7.0436	3.6182	6.8711	5.749	4.9021	2.4383	5.3366	4.9392
PF3D7_1254200.mrna1_1	PF3D7_1254200.mrna1_1;225	225	4.9184	5.3743	5.3132	4.991	3.9231	4.3248	5.0112	4.9759	2.4957	5.2728	3.5236	4.3183	3.2203	2.3448	2.6323	3.7751	5.4182	4.7745	3.8718	4.7164	5.8422	4.6223	4.0738	3.6519	4.6542	3.269	2.3896	3.3262	4.2994	6.5506	5.7592	3.3785	3.6645	5.2593	4.1177	0	4.2334	4.477	4.8032	3.6837	4.9759	4.1473	6.8606	4.8792	3.5534	4.7208	5.1538	5.3205	1.144	7.0663	4.5091	5.1667	3.3016	5.9798	5.1223	4.8166	3.7761	5.5207	4.8885	5.2876	4.0444	5.7921	4.3937	4.7908	7.0144	5.5558	4.101	6.0915	4.3583	4.4522	4.1449	3.6334	5.2836	4.0959	3.3103	4.3147	6.2365	3.1938	5.0023	7.26	4.9837	3.8649	6.5509	3.7814
PF3D7_1254200.mrna1_1	PF3D7_1254200.mrna1_1;226	226	5.1922	5.2491	5.1098	4.375	1.8758	4.5072	5.4535	3.9718	1.2987	5.392	4.9298	4.541	3.6147	0.0704	3.6358	5.0295	5.3005	2.856	4.3096	3.7203	4.3903	4.275	5.4036	4.8982	3.8846	4.0522	4.6218	4.1449	3.7708	6.0845	4.7965	4.6781	4.7692	5.0934	3.7782	3.9809	4.2133	4.1675	5.0005	2.8012	2.9653	2.3951	7.0583	4.7474	5.3205	4.6859	4.4148	4.5729	4.5091	7.1463	4.861	5.4851	3.0072	4.4087	4.433	4.8037	3.278	5.1703	5.0431	5.1763	5.1169	4.4209	5.1453	5.2784	5.157	4.6673	4.2713	5.6372	5.5059	4.0072	4.8773	4.6439	5.3944	4.8445	5.4283	4.2087	5.2895	4.5692	6.2957	5.7186	5.0772	4.1683	6.7051	4.7772
PF3D7_1254200.mrna1_1	PF3D7_1254200.mrna1_1;227	227	5.2563	5.1198	6.9927	4.7334	2.854	4.5868	5.1346	5.2979	3.306	4.9882	3.8379	4.2102	4.4039	1.7355	4.0832	4.497	4.3132	4.5173	3.7409	4.5957	5.272	2.2839	5.717	4.7032	4.2095	3.7634	2.4489	5.0237	5.1807	6.6039	5.6147	5.3406	4.1914	4.3743	5.4219	3.4114	3.306	4.8243	3.0721	3.591	4.2898	2.9745	6.7141	4.1473	3.067	2.9298	5.2869	4.765	2.9709	7.6661	5.4246	6.6632	3.4647	5.4967	5.4835	3.2048	3.4803	5.3674	5.5361	4.797	5.5601	5.1391	4.295	5.0652	5.3796	4.5668	4.2957	6.739	3.9681	4.6206	3.5632	5.3132	4.4744	5.8505	5.228	3.8278	5.5027	5.4155	5.8286	5.3778	4.7949	4.0841	6.52	4.811
PF3D7_1254200.mrna1_1	PF3D7_1254200.mrna1_1;228	228	5.9091	4.8197	8.4275	4.5033	3.0339	3.9681	4.7328	4.9607	3.9231	5.8265	3.5135	5.7374	5.0704	2.9635	4.3291	5.9864	6.377	6.2919	4.8654	4.6887	6.6126	5.9028	6.6181	6.0616	4.2227	4.408	4.8525	4.406	5.5214	7.6774	7.3668	6.2028	5.5072	6.1729	5.2854	4.6622	4.7501	5.5119	5.2772	4.0081	4.4162	4.1731	9.8792	4.1127	4.332	4.853	5.5756	5.433	4.8495	9.5853	5.6389	8.8819	4.8812	6.8648	6.4179	5.5795	3.9864	7.0067	6.1106	5.6444	4.5558	6.5773	6.458	5.2284	7.6902	4.8115	5.2517	7.3713	4.6519	5.7871	3.8379	4.8314	7.3954	5.7388	5.848	5.3964	6.3956	5.8153	5.9162	7.0433	4.8074	5.3074	8.2769	4.6943
PF3D7_1254200.mrna1_1	PF3D7_1254200.mrna1_1;229	229	6.9184	6.4028	10.5131	5.31	4.6363	4.8535	6.272	6.6172	4.9667	7.0197	5.5889	7.1506	5.6865	4.3792	5.7594	5.7148	6.6662	7.2456	5.7916	6.7082	8.7682	4.0738	10.0509	7.0512	5.7197	8.7765	5.7206	4.135	6.9156	9.8563	6.7173	10.3623	6.3176	6.2254	6.879	4.8207	4.7469	5.9697	6.1422	5.323	5.0444	6.1008	12.6176	6.1783	4.915	7.1317	5.3625	6.6005	8.4113	11.7622	4.7393	12.4515	4.1227	6.4712	7.1644	7.0749	5.4152	7.7367	6.0343	5.0161	5.4436	8.6491	7.861	7.1385	8.6153	6.0685	5.8718	12.1466	6.6107	6.7604	5.5993	4.6645	7.9814	6.11	6.4177	4.7109	8.8275	6.0687	7.2812	8.4857	6.2944	5.4709	12.3563	6.9757
PF3D7_1254200.mrna1_1	PF3D7_1254200.mrna1_1;230	230	7.5286	7.8056	5.9807	6.1785	9.867	4.9088	6.7163	7.2403	9.6725	8.0318	6.1777	8.1153	4.9112	10.3327	5.9771	6.8171	7.2929	6.7828	5.8497	7.463	10.177	3.6814	6.3975	6.2718	5.7581	8.1709	6.1817	4.2479	7.6945	8.9972	6.5438	6.4709	5.4558	6.6924	6.2789	6.0925	6.771	6.2327	6.8442	7.6631	4.796	3.1619	7.0888	8.8253	6.1191	6.3968	6.6209	6.709	5.218	9.3957	5.9614	6.6588	5.3519	6.4941	8.0653	6.7096	5.8819	9.4111	5.5072	4.7819	5.632	7.7935	7.7955	6.5399	9.417	6.4744	6.7666	6.098	6.1208	7.5112	6.2267	5.0691	10.3058	6.1467	5.4832	5.8288	8.7723	6.5151	7.5867000000000004	9.3957	6.4328	5.5537	6.1932	5.0148
PF3D7_1254200.mrna1_1	PF3D7_1254200.mrna1_1;231	231	7.2548	7.1528	6.2963	5.9944	5.0938	6.1313	6.0117	7.0912	5.2141	8.2187	6.7747	8.2952	6.4621	5.017	5.1791	6.1315	7.3115	5.925	6.0951	7.7497	9.4507	6.0991	5.7827	6.7031	5.6519	5.0126	4.5534	5.669	8.0811	7.7955	8.311	4.9639	6.4968	5.7842	4.4209	5.5934	6.142	6.5209	6.763	7.6571	5.7698	4.7708	6.2836	6.9138	5.9495	6.6299	5.213	6.6039	1.4383	8.9133	6.3143	7.7934	5.0166	6.7134	7.3764	6.0345	3.4738	9.1767	6.8648	5.2983	5.4867	7.1219	8.2372	7.211	9.1067	7.7948	5.7729	6.1589	7.0602	8.0586	6.2632	4.5922	10.2567	7.0589	6.4202	6.3821	8.622	6.1066	7.3643	9.3465	7.0622	6.21	7.3563	6.2919
PF3D7_1254200.mrna1_1	PF3D7_1254200.mrna1_1;232	232	7.4081	7.4153	4.8192	5.5531	5.5157	6.0674	5.7287	6.598	3.6938	7.645	6.0483	7.681	4.6871	3.6645	5.2994	6.704	7.4794	4.9695	5.5242000000000004	6.7772	6.6392	4.7495	7.3643	6.3663	6.619	4.9528	4.4443	4.5065	7.073	7.375	6.2922	6.2221	6.1904	7.5333	5.2048	4.6023	5.9789	5.6334	6.0853	7.3013	4.435	3.2675	6.3489	5.6724	5.9227	6.297	5.738	6.3503	3.157	8.0911	6.2279	5.9395	6.0873	6.611	7.0712	8.0046	5.0072	8.7523	7.8092	5.9516	5.1934	6.1369	7.7417	5.4757	8.2897	6.3049	5.0005	4.7666	5.9371	7.3014	6.2483	5.1359	9.5543	7.6	5.541	5.3681	8.2585	5.4656	6.5517	9.09	6.5121	5.9514	6.1759	5.921
PF3D7_1254200.mrna1_1	PF3D7_1254200.mrna1_1;233	233	7.5726	7.4044	5.7219	6.0531	3.5765	5.5975	6.8386	6.2018	4.6764	7.7266	5.1502	7.8208	6.9	3.9279	5.3516	7.4847	7.4634	4.985	5.8597	7.2277	7.8204	5.193	5.2521	6.3187	6.0775	3.3896	4.6253	5.4168	7.22	7.8707	6.8147	4.4067	6.3025	7.2166	4.7698	4.6276	3.9561	5.2365	6.6823	7.8791	5.5373	5.1156	6.2458	5.4715	6.316	7.2543	6.0715	5.769	5.3237	8.3363	5.7021	6.0343	5.3558	6.7302	7.5442	7.4159	5.1094	8.9776	6.943	4.6112	5.2284	8.5665	7.6521	6.2748	8.4692	6.1221	4.8319	5.3882	5.5717	8.2697	6.3821	5.3302	9.6348	7.6129	6.7257	5.1827	8.7091	5.7071	6.7497	8.8714	6.2194	5.5537	4.3667	6.5177
PF3D7_1254200.mrna1_1	PF3D7_1254200.mrna1_1;234	234	7.1835	6.1831	4.9905	5.6256	4.6159	5.4499	5.546	6.565	3.7592	7.1899	4.9905	7.4747	5.84	4.6259	5.1663	6.0446	7.1133	5.2506	5.7466	6.67	7.4364	4.7153	5.7312	6.3651	5.9177	2.3868	4.2311	4.7803	7.2864	7.0796	6.57	6.1681	7.1673	6.0613	4.3082	4.7082	5.1346	5.4346	6.316	6.9862	4.0018	5.5311	5.0117	6.0224	5.3498	6.9212	5.3216	5.5671	4.4249	10.0308	6.068	4.9946	4.4429	6.2401	6.3799	6.9228	5.1252	9.5399	7.0705	5.3327	5.1823	5.9875	7.6467	7.0144	7.9478	5.9816	6.0913	4.9602	4.7054	8.3807	6.4647	5.106	10.3897	7.744	4.7323	4.5595	7.9976	6.3363	6.788	7.6719	6.6181	5.4954	6.2525	5.0255
PF3D7_1254200.mrna1_1	PF3D7_1254200.mrna1_1;235	235	6.6509	7.5153	5.5154	5.4845	3.9598	5.223	5.3639	5.504	3.1747	6.6175	4.3125	3.6017	5.0751	2.8934	4.9625	5.3089	5.5267	5.9465	5.3216	7.0155	6.5947	5.5922	4.6235	6.4077	5.3306	4.1938	5.3768	5.1189	6.1621	6.1904	5.6957	1.926	7.0094	5.8994	4.0764	3.7181	4.2479	4.7098	5.6462	7.3585	4.2928	4.4229	5.4499	4.8207	6.0261	6.0094	5.6097	5.4854	4.2133	8.5195	5.4124	5.7164	4.8084	6.3176	7.1069	6.4016	5.4519	9.1533	7.4083	4.8304	6.1667	5.953	7.1107	5.7549	6.8484	5.4854	4.3441	5.328	5.7076	6.2096	5.1558	5.5398	9.7835	7.2502	5.4222	6.4101	8.005	6.6237	6.3656	7.0653	5.7653	5.1711	5.717	3.9523
PF3D7_1254200.mrna1_1	PF3D7_1254200.mrna1_1;236	236	6.2194	4.8987	5.2315	4.1603	4.8176	4.1699	4.9035	5.5151	2.6159	6.3047	5.5361	4.5741	4.3674	1.8992	4.2772	4.4705	5.5119	3.0942	5.527	5.4175	6.1369	1.7782	4.4542	5.0626	4.8079	4.1135	3.8237	4.8166	5.6215	5.7647	5.3837	0.926	5.3614	5.2679	4.1953	2.5583	4.6696	4.2623	5.7863	5.4019	3.7409	4.5957	3.7918	4.1579	4.9644	5.7046	4.1803	4.9288	3.8758	4.6496	4.4175	5.9227	2.0321	5.1775	5.0215	4.7317	5.1497	6.1655	5.8012	5.9556	4.858	5.7562	7.2411	5.5705	3.4555	4.488	5.151	5.1457	5.2536	5.1506	4.673	5.1506	5.9646	5.9345	4.8669	7.1803	7.4226	6.4902	5.3816	6.5786	5.1214	3.7918	4.9453	3.306
PF3D7_1254200.mrna1_1	PF3D7_1254200.mrna1_1;237	237	5.5441	5.2965	3.7148	3.3896	4.6848	4.8773	4.9274	4.1432	2.5008	5.9651	3.9326	2.1795	4.4976	3.9946	2.4195	4.7225	4.7565	3.3882	4.9477	3.6758	4.9021	4.6781	4.314	4.2373	4.2713	3.5753	0.8639	2.6112	4.1643	4.1152	5.4867	3.26	4.7756	4.5898	3.6554	2.5286	4.8324	3.8309	5.7159	3.3882	3.3406	2.6668	3.9764	4.6943	3.6645	4.7388	5.1759	5.3034	3.557	3.5223	3.3896	4.5552	2.5336	5.1981	4.7098	4.8748	4.9035	4.6707	5.6679	4.8445	4.5373	4.723	5.9814	3.8104	4.2772	3.7268	4.4423	5.2724	4.7798	5.0824	5.6381	3.9891	5.7032	5.5595	4.8329	4.5729	6.644	5.5435	4.9364	4.6977	4.306	2.0461	3.8787	4.1611
PF3D7_1254200.mrna1_1	PF3D7_1254200.mrna1_1;238	238	5.7858	4.5735	4.7104	4.735	3.7751	4.1318	4.366	3.8115	3.0858	5.23	3.9126	5.0531	4.4423	1.6323	3.7897	4.5398	5.0959	4.7398	2.0909	4.5856	5.8676	3.696	5.1719	4.9602	4.3284	4.1659	3.6769	4.09	4.5392	4.5503	4.3448	4.6177	5.1763	5.3906	4.2547	2.2079	1.9855	5.1089	4.7554	4.3341	3.7452	4.4751	6.0687	3.5323	3.3505	4.8339	4.3212	4.2547	4.3533	1.9782	4.2928	5.4022	3.254	6.3109	4.0081	4.8268	4.8777	4.2743	5.5549	6.1855	4.7377	4.9514	5.4205	4.4229	4.0126	4.85	1.0426	5.2357	3.7506	5.013	4.7382	3.4087	4.5765	4.0347	5.3406	3.8074	5.4243	4.2079	4.5065	3.8104	4.9612	3.0959	4.4653	3.2079
PF3D7_1254200.mrna1_1	PF3D7_1254200.mrna1_1;239	239	4.5789	5.1803	4.3882	3.7268	4.1285	4.2585	5.1579	4.8822	1.8992	4.6259	4.9519	4.354	4.5552	2.5607	4.5217	5.4148	5.1583	5.0215	4.6859	3.9819	5.6282	3.3391	5.1094	4.3284	4.269	4.2869	5.2361	3.9955	5.2679	4.3038	5.8347	2.1473	3.7257	5.332	4.568	3.0179	4.6005	4.7645	5.0032	4.2426	2.6826	4.5078	5.133	3.6064	3.7355	5.4555	4.6775	4.2234	2.9298	4.7975	5.0622	4.8227	4.1077	4.3561	4.9189	5.3352	3.991	5.7385	4.9435	2.2928	4.7897	6.1243	5.9086	4.1938	4.3695	3.9326	4.1202	2.6803	4.4449	5.0067	4.995	4.6656	5.4033	4.6253	4.7592	4.2839	6.258	5.2137	4.6229	3.5534	5.1675	3.6005	3.4828	4.8415
PF3D7_1254200.mrna1_1	PF3D7_1254200.mrna1_1;240	240	5.6401	5.504	4.0277	4.8324	3.5423	4.7404	4.8379	3.8032	2	4.9846	5.2574	4.4995	5.5021	3.8963	4.3082	5.3789	4.3999	4.5429	4.3554	5.7076	5.7129	5.6974	6.7185	3.5753	5.5874	5.0325	4.1035	3.3334	5.0613	5.2961	5.2122	6.3427	4.3455	6.0847	3.5248	3.4854	5.0369	5.1156	5.2731	4.9653	5.4043	5.4757	4.6559	5.3561	3.7634	6.2968	4.2979	4.5484	3.9754	5.0453	4.855	4.5298	4.5229	5.3723	5.7869	6.3304	4.8063	5.0197	5.3847	5.1243	4.9864	6.1516	5.8298	5.5097	5.3241	5.2491	4.0081	5.1973	3.6633	5.2032	5.6118	4.9718	6.6213	5.5401	5.4822	5.1599	7.0555	6.1031	6.0435	6.3501	5.4992	4.5053	5.3628	4.8674
PF3D7_1254200.mrna1_1	PF3D7_1254200.mrna1_1;241	241	5.153	4.5898	4.9369	4.0522	4.3512	4.9098	4.5021	4.3951	3.4568	4.7698	4.6525	5.7382	4.8738	1.546	5.0321	4.8374	4.5814	4.8963	5.0712	4.5777	4.8354	4.917	5.6218	3.1391	5.812	3.4893	1.9298	5.2547	5.3136	5.8824	4.1835	6.6678	4.8053	6.3728	3.3132	4.4053	4.1603	4.5583	5.3614	3.2464	4.2578	3.4356	4.8349	4.3067	2.9672	3.8836	4.435	5.572	2.406	4.8176	4.6837	5.8532	4.8982	5.1214	4.6696	5.2227	4.8043	5.3114	5.7123	4.2188	4.6346	5.202	5.5317	5.013	4.0531	5.5232	4.8753	5.8071	3.8359	4.1235	4.7991	5.1424	6.0244	5.7642	5.0457	4.5783	6.0217	5.4273	5.8853	4.6276	5.2824	3.6147	5.295	4.1001
PF3D7_1254200.mrna1_1	PF3D7_1254200.mrna1_1;242	242	5.4429	5.3125	4.5613	4.859	2.5033	4.8535	5.6159	4.9079	3.6276	5.9857	5.8331	4.0197	4.7382	1.7908	5.1647	5.8176	5.8465	4.8669	2.5656	5.842	5.0108	5.2246	4.7076	4.4229	4.6153	3.9477	5.1424	4.7608	6.3865	5.9248	5.7884	1.4542	5.2724	5.4845	4.4744	3.7431	4.1235	5.5457	4.8885	3.5741	4.9392	4.7819	5.1173	4.8802	5.0426	4.101	5.3161	5.8407	4.3103	5.463	4.8089	5.3212	4.5674	5.3951	5.3212	4.7279	3.8125	4.9649	5.5163	4.8022	5.4121	6.0369	4.7425	3.516	5.3568	4.5558	6.0811	4.1699	5.4236	5.2016	5.2304	4.9695	5.675	4.4601	4.4925	5.3854	6.6565	4.2743	4.8161	5.0522	4.8027	4.2001	4.9435	6.7566
PF3D7_1254200.mrna1_1	PF3D7_1254200.mrna1_1;243	243	5.643	5.5081	5.4561	5.0674	4.6843	5.4353	5.4793	4.8997	3.0108	5.0391	6.1544	3.9383	4.497	2.8053	4.1882	6.1012	6.0175	5.1453	3.5373	5.4482	5.7306	4.7071	4.504	4.6988	4.9704	1.903	5.1627	4.645	5.4542	6.1904	6.5275	3.6485	5.6436	4.4744	4.9505	4.9846	5.0228	6.7013	4.7479	4.2957	4.8831	4.5777	5.0509	4.6616	5.4192	5.1177	6.6724	4.6076	5.7814	4.9155	4.7181	4.861	4.3632	6.4216	6.7298	4.4893	5.7477	6.0944	4.5583	5.8352	4.7323	6.7038	5.5552	4.5367	5.7051	4.7137	4.8545	5.3736	5.4283	6.6342	3.3219	5.2843	6.4715	5.1587	6.242	4.916	6.8935	5.2716	5.1252	5.8293	6.0492	4.6865	6.1914	6.9113
PF3D7_1254200.mrna1_1	PF3D7_1254200.mrna1_1;244	244	5.0708	5.3988	4.5856	4.4561	4.4316	4.1119	5.359	5.1655	4.2296	6.7821	5.4165	5.5301	5.3837	3.0197	4.5454	5.5865	6.1859	5.1313	3.839	6.1942	6.9717	5.4575	4.4647	5.8298	5.9944	5.0892	5.0917	4.4168	6.1453	6.9112	7.844	2.6826	5.1743	5.3792	5.3111	4.849	4.3604	5.9479	5.4232	4.6502	3.6588	5.0665	5.1119	4.3834	5.8412	6.7107	5.292	4.9787	2.7203	6.3702	6.3268	4.5838	4.846	4.9941	5.1803	5.2016	4.3985	5.7442	5.877	5.278	7.5708	6.9256	6.0159	4.5789	5.6447	5.2498	5.6758	5.5871	4.8629	5.4552	3.4931	5.3523	6.3588	6.5835	6.1749	5.2415	9.0172	5.8243	6.5018	7.3778	5.765	5.6571	5.1247	6.057
PF3D7_1254200.mrna1_1	PF3D7_1254200.mrna1_1;245	245	6.2244	5.4598	5.2683	6.0551	3.8659	8.5621	4.957	4.5789	3.3349	6.3023	4.7808	4.8758	5.8647	3.4841	9.6664	5.0665	6.1069	5.2869	4.479	5.0781	6.4968	5.602	4.5273	6.2386	5.9729	4.2555	7.8944	5.4506	5.6588	6.8316	8.2956	3.6311	5.4456	5.6622	5.2705	7.334	5.7355	6.0281	4.5323	4.3653	4.4039	3.6485	5.8797	6.3913	5.3576	6.0137	5.6865	5.6135	3.7991	8.5661	4.7323	7.4044	4.5236	7.0902	5.3049	5.3406	3.9392	5.8664	5.9766	5.0955	5.7674	7.7579	9.8337	5.2277	6.3768	7.2643	4.4757	6.2485	10.8527	4.8718	5.1056	4.8243	6.7021	5.5583	6.3334	6.734	9.0604	9.7314	7.1075	7.7756	7.6216	5.2739	7.6873	12.1569
PF3D7_1254200.mrna1_1	PF3D7_1254200.mrna1_1;246	246	6.5835	5.7981	4.7076	4.263	3.067	5.9265	4.8012	5.8025	4.7756	6.9645	4.8058	4.749	5.3284	3.7115	3.7876	5.2645	6.6137	5.5011	4.8792	5.527	6.9568	3.6005	5.2411	5.121	5.5705	3.9809	3.6334	2.8758	5.7076	6.9198	6.6651	1.0704	4.4848	6.0551	4.4835	5.0518	4.0747	6.0868	5.0233	4.9193	4.4463	4.6554	5.7714	4.8684	6.885	5.7973	6.083	3.7225	3.3147	5.6273	5.0479	5.3782	4.6165	6.5868	4.8354	4.4316	4.3169	5.4333	4.8841	6.8227	5.6485	7.8083	4.9425	5.0387	6.1198	5.3937	4.7301	5.3237	6.5901	5.327	4.2935	5.0535	6.154	5.5853	7.3982	5.8117	7.91	5.0657	6.0166	7.1342	6.1667	5.467	6.8258	7.9932
PF3D7_1254200.mrna1_1	PF3D7_1254200.mrna1_1;247	247	6.3637	5.6436	5.098	5.4828	4.5008	5.3988	5.2207	5.9215	0.7991	7.1538	4.742	5.0184	4.9791	3.0072	4.3484	4.5945	5.7211	3.9882	4.3262	5.6366	6.9965	4.4443	3.7782	3.0858	4.5595	2.266	6.8343	5.437	5.9392	6.9189	5.4229	4.0626	5.2161	5.9303	5.5286	6.552	4.9383	6.4205	5.1098	3.4209	4.4822	4.0583	6.2596	3.8104	6.0341	5.915	6.3001	4.0045	4.3778	4.3255	4.7257	5.2346	5.0566	5.5708	5.4363	5.0072	5.3356	5.3103	5.8296	3.5826	4.1268	7.3372	4.7798	5.2307	5.9713	5.5987	6.4019	4.1619	5.464	5.2544	4.6576	4.2898	6.9089	5.6551	6.021	5.8989	9.1063	5.4986	5.8204	7.3833	7.0688	5.2269	4.7808	5.546
PF3D7_1254200.mrna1_1	PF3D7_1254200.mrna1_1;248	248	6.3091	5.862	4.0781	5.4416	4.8689	5.8099	5.6848	4.765	3.6171	6.8918	4.3868	5.0836	5.3423	4.337	6.1689	5.0135	5.8253	7.7324	4.6713	9.096	6.4097	5.3868	5.1035	5.2657	5.9495	4.4269	5.6611	5.1546	9.5668	6.5002	9.3534	2.9635	5.0639	5.6121	3.488	4.7544	3.266	4.3363	4.0892	3.9174	2.9241	3.0704	4.8156	4.6011	5.7181	5.3771	4.2532	4.144	3.6053	5.5078	5.07	3.7071	5.0802	5.5659	4.6398	3.8924	4.985	5.1969	5.2772	4.3547	6.3391	10.4271	5.3747	5.3096	7.3	5.7806	5.1643	3.9486	6.5926	5.1839	5.3847	5.3558	5.8112	5.1276	5.4757	5.0023	10.1604	3.3406	7.0919	7.3045	6.273	4.7735	5.5267	6.3454
PF3D7_1254200.mrna1_1	PF3D7_1254200.mrna1_1;249	249	6.6381	5.0501	5.1699	5.2898	2.6915	5.9768	5.5668	4.9846	2.3248	5.6775	5.2843	4.2157	4.9416	4.7208	4.1691	4.6334	6.378	4.266	3.9809	6.1675	6.6405	2.905	5.0277	4.406	5.2589	4.4121	6.1617	5.3092	6.4843	6.5102	6.1479	3.8807	5.1699	5.8718	4.8186	4.6352	6.0426	5.2024	5.2277	2.06	5.6014	2.7093	4.4429	4.0968	5.8457	5.8189	5.8301	3.9937	3.1276	4.6747	4.7793	5.3092	3.4919	5.4253	4.354	4.295	4.3709	4.9672	6.0067	3.0942	4.6554	8.1635	4.4601	5.3604	6.1562	5.2702	4.2638	5.1367	4.8826	3.8963	5.0921	4.8615	5.2798	4.7142	5.4538	5.4416	8.6951	5.464	5.2307	6.8494	6.3656	4.4906	5.4806	4.9288
PF3D7_1254200.mrna1_1	PF3D7_1254200.mrna1_1;250	250	6.755	5.4637	5.4316	4.8043	3.8728	4.9136	2.858	4.7306	4.5166	6.9081	6.2581	4.8161	4.1867	1.3334	5.3487	5.3607	5.318	3.1227	4.4005	5.0866	6.8769	4.0426	4.2118	5.3719	5.1416	3.6392	5.0488	4.6288	6.5053	5.9621	4.9598	3.6927	4.7666	5.5656	4.8176	5.479	4.6082	5.3316	4.9088	4.2653	3.9307	4.4581	5.4443	3.6814	5.5904	5.2555	5.2449	3.4777	3.8043	4.7317	4.314	4.3771	3.5298	4.4816	5.4084	3.4764	5.0405	5.1094	5.6879	5.2506	5.2761	6.6649	4.7447	4.2638	6.4725	4.9946	3.373	5.875	4.3052	5.9486	4.3334	5.3964	5.4148	4.7751	5.1767	4.8782	8.5826	5.6611	5.6929	6.7711	5.1077	2.8319	5.6404	4.0798
PF3D7_1254200.mrna1_1	PF3D7_1254200.mrna1_1;251	251	7.1642	5.5176	4.8084	5.3147	2.9964	4.8919	5.302	5.6554	2.7782	7.4056	5.6826	4.6673	5.4219	3.7527	5.1404	6.4034	5.954	3.7729	5.3431	7.3704	7.1939	3.6229	4.8615	3.9222	5.6082	5.0522	4.701	4.0815	8.0149	6.9156	6.2754	3.2479	5.6226	5.4499	3.557	4.9246	5.3402	5.0009	5.1189	2.8012	5.1981	3.6135	4.8895	4.9722	5.95	5.8953	2.9203	4.6713	3.4046	4.7339	5.5783	4.5173	4.251	5.4202	4.9796	6.0796	4.4128	5.4989	5.6505	4.9928	5.9212	7.8097	5.4979	5.5665	7.0441	5.3273	4.6988	4.6094	5.009	5.2342	5.4928	4.1627	5.7903	5.5376	4.3985	4.6588	8.6398	5.8878	5.7682	7.6636	5.9855	4.2441	5.0587	5.6798
PF3D7_1254200.mrna1_1	PF3D7_1254200.mrna1_1;252	252	6.5685	5.6156	5.3933	4.6502	4.7923	5.2612	6.4901	7.5148	4.1659	6.7789	5.093	5.1069	4.9481	2.8992	5.3754	6.9654	7.3735	4.1522	4.682	7.0951	7.3531	3.8914	6.3964	5.3413	5.717	5.1031	5.4463	5.2529	7.0167	6.7716	5.7682	6.6201	5.8632	6.1369	4.9736	5.5232	5.8492	5.6038	5.2192	4.843	3.7602	3.4114	4.7592	5.7361	5.1747	7.0208	6.1835	4.3491	4.5686	5.1619	8.1048	5.1073	7.2632	5.7126	5.2532	3.6927	5.0413	5.4845	6.8138	5.4634	5.2928	7.826	5.8834	6.1054	7.4701	5.3954	5.7074	7.4711	5.7863	5.3466	4.3125	4.851	6.7489	7.1381	5.8369	5.0383	8.7052	4.9083	6.2401	7.6704	6.2677	5.6901	6.1383	5.5301
PF3D7_1254200.mrna1_1	PF3D7_1254200.mrna1_1;253	253	6.7094	5.1934	3.2434	5.0648	3.4581	4.2906	5.2574	5.4627	4.9995	7.2592	4.3125	4.2802	4.7065	4.9699	5.3374	5.5166	6.5361	5.3288	5.2891	6.0725	6.2517	4.6633	4.9551	11.1722	5.5795	5.1367	8.6519	5.5185	6.7818	6.0479	5.9224	4.5886	10.8311	5.8019	4.1342	9.1388	5.7748	4.4653	5.151	3.9672	5.0009	3.8227	5.6935	5.3183	5.2172	5.51	5.0781	3.7866	4.7923	5.5987	8.0238	5.9091	4.8074	6.1621	5.4663	4.7687	5.347	6.3761	5.9619	6.6652	4.4725	7.4472	4.2608	6.2613	6.3041	5.5392	4.9001	4.9288	4.3992000000000004	5.9456	3.845	4.7903	7.3418	5.4883	7.25	4.4121	8.3639	4.98	6.4946	7.2758	5.2001	6.1813	5.0883	4.5783
PF3D7_1254200.mrna1_1	PF3D7_1254200.mrna1_1;254	254	6.4268	5.9727	4.9486	5.0431	3.8053	4.7549	5.6203	5.7845	3.0268	6.8049	5.3466	2.5753	4.1938	2.5874	4.5248	4.9946	5.9544	3.6792	5.2273	6.2685	6.0702	6.3268	5.5295	5.2551	5.5401	5.7626	5.9181	4.942	7.0338	6.9643	5.921	2.3045	4.862	6.6943	5.8357	4.3834	5.599	5.3201	5.3505	4.1595	4.5248	3.7581	4.7175	3.8718	5.3406	5.3096	6.5306	4.2342	4.6548	5.9052	5.2839	5.8176	4.3937	4.7339	5.4128	5.5046	5.5999	6.0312	6.0535	3.557	5.8809	7.2318	3.6893	5.8743	8.5688	4.9686	5.3406	5.6305	5.2754	5.3023	4.5521	4.9787	5.9887	5.0639	5.5741	5.2192	8.149	4.4989	6.2443	8.5522	4.4005	5.1981	5.7684	6.8902
PF3D7_1254200.mrna1_1	PF3D7_1254200.mrna1_1;255	255	6.4185	6.0325	4.554	5.3702	4.839	6.0585	6.2319	7.6784	2.846	6.2353	5.5729	3.9653	4.5832	3.4463	5.7032	5.5756	7.8858	3.5814	3.7939	4.2578	6.1665	4.4783	3.9477	4.8634	4.7692	4.3937	4.9602	4.5179	5.2415	5.3208	5.2269	4.2273	4.5141	6.2464	4.5862	3.3561	4.7208	4.554	5.1018	3.7312	4.3723	3.2403	5.554	3.925	4.2623	3.4383	6.0279	5.7642	4.1659	4.504	5.302	5.0501	5.3356	5.0695	4.4634	3.8268	5.033	5.3349	6.07	3.7549	5.2574	7.3178	5.1481	5.2593	6.3127	4.8374	4.9658	4.7425	5.2754	4.3681	4.3377	6.2871	3.7301	5.5466	3.925	5.7024	7.683	5.0094	6.0297	6.3619	5.8326	4.9556	4.7724	5.6968
PF3D7_1254200.mrna1_1	PF3D7_1254200.mrna1_1;256	256	5.6513	4.6398	4.5497	6.5217	4.9016	7.3567	6.1266	7.5357	4.9122	6.3626	4.4621	5.9409	5.9484	2.5385	7.1368	6.2839	8.0719	4.7164	5.1771	5.8537	5.8929	4.2327	4.3384	5.1243	5.2032	3.5273	4.6854	5.079	6.2619	5.0993	6.0749	3.9819	5.9357	5.3041	4.3847	4.3031	4.4951	4.0993	5.383	4.2891	2.7312	4.3082	5.7363	4.5705	4.797	3.2928	5.6179	4.7991	5.0072	4.6456	5.9814	5.8058	5.0268	6.1912	5.3345	5.6918	4.0374	4.8924	5.738	4.0453	6.3686	6.3649	4.8344	5.2468	5.5638	5.4449	4.5027	5.2106	5.4656	4.9864	5.2679	5.1256	5.0548	4.8585	4.7887	6.2329	7.458	5.0264	5.7098	6.1008	4.9941	5.0824	5.7274	6.8818
PF3D7_1254200.mrna1_1	PF3D7_1254200.mrna1_1;257	257	5.3154	5.5106	4.8425	3.1194	3.2987	5.9919	6.545	7.8672	3.7517	5.43	5.6966	5.9388	5.1022	3.1043	5.7931	4.9467	7.9191	4.327	4.5892	4.6616	5.2219	4.8684	5.1715	4.1731	5.4751	3.1635	5.1027	4.735	4.797	5.9885	6.3063	3.8104	6.3356	6.0339	4.7452	4.696	4.4316	5.4588	4.9887	4.9841	2.8718	5.1185	6.3457	5.1847	4.8773	5.6551	5.2574	4.9588	4.9126	5.1404	4.3889	5.2161	2.4114	4.7861	5.2832	4.8037	3.9964	5.554	4.9905	4.0687	5.0777	6.7007	4.8817	5.7238	5.954	5.5454	5.4246	4.8924	6.644	5.4165	5.0887	5.2091	3.9662	4.723	5.7721	5.649	6.7923	6.0685	6.4955	6.2407	6.0915	5.6704	4.9322	6.2703
PF3D7_1254200.mrna1_1	PF3D7_1254200.mrna1_1;258	258	6.3142	4.3547	5.0858	4.9814	5.0058	7.6044	5.93	8.5354	4.2728	5.8255	4.5527	3.1326	5.9463	4	7.8118	5.6896	8.7989	4.7856	3.5862	5.0535	5.4584	5.2709	5.393	4.5204	6.3136	3.4074	5.761	5.4627	5.8497	6.4431	5.1989	4.0188	5.07	5.8143	4.8248	5.0613	3.067	4.8146	5.805	4.1946	3.9279	5.6103	5.5236	3.7929	4.9846	5.2001	4.8405	5.0488	3.8669	5.7304	5.0072	5.5537	5.8045	5.3349	4.5472	4.8846	5.3491	5.3583	5.5195	5.3992000000000004	5.5264	6.2479	4.2296	5.5388	5.2296	5.6645	5.0184	4.8535	5.1445	3.847	5.6384	4.7479	4.5705	4.8773	5.2724	6.0587	7.0609	5.2487	6.6165	5.4951	4.9676	5.6665	5.7929	4.1699
PF3D7_1254200.mrna1_1	PF3D7_1254200.mrna1_1;259	259	5.4581	5.3038	5.2024	4.3306	2.3363	7.848	6.3987	8.8804	3.3964	5.7795	3.3016	4.5898	5.9621	0.3896	8.5324	4.9439	8.9097	4.7549	4.3764	5.3298	5.8517	4.8344	5.9269	5.1906	5.7929	5.2242	5.1914	5.0347	5.4289	6.2135	5.995	4.2876	5.1383	6.0715	5.0674	4.7671	4.1334	3.1747	5.3406	4.0347	4.0461	4.4155	4.7065	4.8704	5.5342	5.5454	5.3183	5.098	3.9681	5.5573	4.9103	5.7181	2.7677	5.6053	5.408	5.3089	4.3154	5.9484	6.4476	3.4803	5.9873	6.2776	4.813	5.2211	5.4725	5.2604	5.029	5.2596	5.1177	4.0738	5.68	5.2315	5.9526	5.251	5.1453	5.4738	6.632	4.5916	5.9919	5.6741	4.2979	4.211	5.9595	5.2323
PF3D7_1254200.mrna1_1	PF3D7_1254200.mrna1_1;260	260	6.9982	4.98	5.337	5.5217	2.0841	9.8604	8.4072	9.9244	5.5487	6.9488	5.843	5.0058	6.1504	4.0721	10.2974	5.009	10.2205	5.0295	5.2199	5.7973	6.4264	5.4803	7.7861	4.8856	5.6673	4.8817	6.6221	4.5033	4.6323	6.1613	5.9984	7.7006	5.3854	5.4232	5.5904	5.4216	4.7677	5.2044	5.0815	5.463	5.0281	5.3789	5.7393	6.8151	6.3228	8.8091	6.2399	4.9016	1.7137	6.9205	5.0955	6.3089	4.7565	6.4135	4.7845	9.5557	5.602	6.1056	5.4306	5.151	6.2908	7.227	5.954	4.9093	5.8204	4.8475	5.2483	5.61	5.5665	5.0361	8.7837	6.9561	6.7827	5.3056	6.1367	5.7882	7.8944	4.7027	5.6929	6.2987	4.1416	4.9378	5.3851	5.7085
PF3D7_1254200.mrna1_1	PF3D7_1254200.mrna1_1;261	261	6.3152	5.3597	4.2203	5.6334	4.2547	10.1181	8.9719	10.1842	4.2449	6.1747	6.1829	4.9255	5.1787	4.673	10.2664	7.7348	10.1577	5.1098	4.853	5.5937	6.908	5.7597	6.5563	5.8237	5.2559	4.5886	5.6436	4.9841	6.5555	7.5883	6.1849	7.0809	6.4431	6.5892	5.7458	3.8094	5.0505	5.4558	5.436	4.6147	4.7586	5.2965	6.1106	6.1058	6.1556	9.7109	5.5141	4.6444	4.6993	6.7896	5.8605	6.9465	5.2059	5.1127	6.3313	10.1532	6.1434	5.6191	5.5777	5.1759	6.2415	7.3261	6.2133	5.5981	6.1432	6.2555	4.8405	5.0635	5.4216	4.5656	9.232	6.3863	6.6413	6.8236	6.0813	6.4449	7.4284	6.5113	6.3949	6.9495	5.0108	5.2384	5.9234	5.9844
PF3D7_1254200.mrna1_1	PF3D7_1254200.mrna1_1;262	262	6.8487	5.6533	4.3868	7.299	3.6439	10.5576	7.4994	9.7812	4.0781	6.5333	6.4984	5.5068	6.9995	2.1603	10.6356	5.6291	9.7544	4.84	4.3561	6.8321	6.7751	5.496	7.7045	5.7043	5.4519	3.9616	5.8104	6.4542	6.6288	7.3614	6.3016	7.8306	6.0572	4.3964	5.51	3.9764	5.6636	6.5538	4.9787	5.1942	5.6418	8.5156	6.1377	6.924	6.2612	9.3756	5.5665	7.3403	2.7268	5.0157	5.8156	5.2346	4.9088	6.1845	6.4565	9.4406	6.6826	5.8902	6.1119	6.3289	4.7735	6.7562	7.4241	5.9625	5.4938	6.8286	6.3959	5.8265	5.8432	6.3813	9.4208	5.9639	7.6067	6.3865	6.969	5.5091	7.7344	5.7342	6.8639	6.1198	6.6806	6.0027	4.5564	5.7848
PF3D7_1254200.mrna1_1	PF3D7_1254200.mrna1_1;263	263	7.6799	6.9109	4.8714	6.2178	4.7517	11.793	8.0772	9.7423	4.0152	7.8192	6.671	5.191	6.2837	4.3183	11.7811	4.8948	9.9791	5.1898	5.1558	6.1402	7.4161	4.6317	6.6241	6.9233	6.1699	3.861	6.3363	5.2521	5.8542	6.6831	5.9286	5.3764	6.6841	5.5595	5.1671	5.2415	4.5583	6.6508	6.5523	5.6404	3.3978	3.7377	5.814	7.6467	5.7889	9.1793	6.251	2.4854	6.2153	5.1014	4.9303	5.5144	5.9107	6.0204	5.2052	8.2581	8.1012	6.5642	5.605	5.4111	5.5242000000000004	7.3825	6.7087	5.5735	5.2353	6.5929	4.696	5.7323	4.3604	5.7471	9.575	6.7815	7.4722	5.7293	5.2353	5.2079	8.1783	4.9547	5.842	4.62	6.0081	5.9067	5.4741	3.9782
PF3D7_1254200.mrna1_1	PF3D7_1254200.mrna1_1;264	264	7.6413	7.0215	7.6572	6.1016	4.5211	11.2929	7.5413	9.6502	4.3096	7.3131	7.3583	7.725	5.6619	4.0036	11.1645	6.1268	9.7784	4.9288	4.9561	6.3284	7.1138	6.9974	9.0483	7.3287	4.6317	4.9653	4.2165	4.5392	6.1556	6.5657	7.191	8.5437	7.4747	6.3254	4.121	4.813	5.1566	6.7896	5.6038	5.1106	6.4434	5.813	5.8384	6.9313	5.2149	6.9109	7.2745	5.0479	5.9697	5.9234	5.3241	5.9864	7.1619	5.7926	9.2841	6.5789	4.1043	8.8027	5.6132	4.5198	5.7645	7.2737	6.3487	5.6212	4.6559	6.1449	3.9184	4.7082	5.4429	9.9409	6.7572	5.3995	9.1487	6.4607	5.1699	5.4316	7.3178	5.2612	6.0029	6.2089	5.897	4.1875	6.4469	3.5447
PF3D7_1254200.mrna1_1	PF3D7_1254200.mrna1_1;265	265	7.2065	6.5755	4.8822	5.2242	3.5668	6.3322	5.8417	8.3271	4.3277	7.2095	6.1779	3.3978	5.5226	3.4289	6.4678	4.7192	7.7294	0.5361	4.7708	7.302	6.4418	5.1699	13.4657	6.7853	4.4963	9.3335	5.2491	5.0566	7.0103	5.2604	5.9932	12.6696	7.1314	4.5021	9.1332	3.7431	4.9059	6.3122	5.7079	5.565	6.5818	5.3927	6.0374	6.9999	5.8209	5.0387	5.8746	5.4614	4.0712	5.9129	5.844	5.5018	5.2604	5.9413	5.3705	5.596	5.0215	8.1364	7.2684	3.1827	5.9558	6.0559	6.0365	5.5132	8.0189	8.5079	4.8782	5.68	3.9681	6.0325	5.0717	5.0772	9.5677	7.1365	5.3122	6.0959	7.3989	4.1293	5.8298	8.8793	7.8653	5.0457	6.377	4.9269
PF3D7_1254200.mrna1_1	PF3D7_1254200.mrna1_1;266	266	6.9179	6.2939	5.8527	6.7038	3.991	5.61	5.8848	4.3547	3.3234	6.202	7.1643	6.6652	4.6622	2.9561	6.6764	5.07	5.0747	3.4236	5.0678	6.3872	5.5656	2.511	8.3102	7.0401	5.991	3.157	4.1334	4.7955	5.8654	5.7565	6.4119	7.4103	7.071	6.1997	4.5632	3.281	4.5668	7.551	4.6082	4.3611	3.6358	3.5826	6.1615	7.474	5.0179	4.4673	8.0397	4.1144	4.2502	6.4612	4.9878	5.972	5.2098	6.6531	5.6421	5.0259	4.5904	5.5204	5.6699	0.757	5.3352	6.3574	6.1406	4.5046	5.1489	5.9234	3.7634	5.6854	4.0583	5.1631	4.6392	5.9993	7.6042	6.6885	4.6531	4.8074	7.0504	4.9453	5.8319	5.6859	7.0946	2.5435	6.3065	5.5043
PF3D7_1254200.mrna1_1	PF3D7_1254200.mrna1_1;267	267	6.1108	5.3632	5.6565	5.9855	3.7708	6.5122	5.3248	5.4951	3.9736	6.7711	7.2252	7.4967	5.9314	2.7398	5.2876	4.7252	5.6562	4.7777	5.1102	7.9912	5.6574	3.7929	5.6296	7.0548	6.1079	2.8953	3.8679	4.3313	8.1267	5.7018	6.5974	4.4705	6.2763	7.6626	3.5046	5.1775	4.8505	6.2055	6.1003	3.9727	5.5699	3.7814	6.4951	7.0553	4.2273	3.5435	6.2034	4.9777	4.6047	4.3241	5.2059	5.8552	5.9427	5.9172	4.1318	4.1763	5.1489	4.904	5.8664	5.1371	5.9338	6.3098	6.2774	5.6346	4.9425	4.9364	3.9855	4.8068	7.2904	5.8497	5.06	5.6366	7.1112	5.9628	3.8268	5.8025	6.7283	5.6005	5.2566	5.7498	6.2754	4.3547	5.2437	7.6626
PF3D7_1254200.mrna1_1	PF3D7_1254200.mrna1_1;268	268	5.8146	4.6814	4.4509	5.9819	3.3434	5.8696	4.2472	5.2422	2.8914	7.0084	7.6956	4.5311	6.1615	3.4463	5.5329	4.9131	5.9832	4.3785	4.6611	3.903	5.7708	5.2479	4.3709	6.7936	5.4989	3.6803	1.585	2.8953	4.4502	6.1295	6.5429	3.3103	6.417	5.8958	4.1651	4.7388	4.2502	6.9519	7.3789	4.8826	6.4553	4.62	5.9791	5.7076	4.4931	4.3854	7.4305	6.5621	4.4269	5.5904	5.6035	7.4231	4.9406	5.9189	5.0968	4.3957	5.3878	5.9013	5.6952	5.591	5.4111	6.7634	6.5351	5.7592	5.3309	6.3032	4.2032	5.1595	11.3683	4.6171	3.516	6.1381	5.7076	6.5664	5.1185	5.6619	7.4536	5.6848	5.1795	6.2338	5.5644	5.1206	4.8027	6.1357
PF3D7_1254200.mrna1_1	PF3D7_1254200.mrna1_1;269	269	6.5006	5.6651	4.6218	5.3441	2.1309	5.4057	5.2954	5.4877	3.4983	7.6061	6.2228	4.5084	2.729	2.6848	5.5226	5.4074	6.3993	2.8914	4.4627	5.4744	5.5426	5.1538	4.9964	6.7386	6.1077	5.1965	4.4828	5.3384	5.5506	5.5129	6.1389	2.4515	7.1398	6.8234	4.3964	5.0241	4.3125	6.8734	4.1691	5.4293	4.8768	2.546	5.3154	5.6372	4.5367	5.057	6.1683	5.2619	8.7085	5.5094	4.916	5.6929	4.673	4.963	5.0233	4.3868	5.5094	4.7923	5.3844	4.6622	5.3078	5.9823	6.105	4.9231	4.2615	5.7093	4.8405	4.4026	6.3192	4.5454	3.5059	5.8025	6.5099	6.3366	5.6682	4.9754	6.3937	5.8999	5.367	5.8637	5.7233	4.3183	4.7892	6.0875
PF3D7_1254200.mrna1_1	PF3D7_1254200.mrna1_1;270	270	5.8427	6.1753	6.6394	4.1595	4.4963	5.0426	4.3455	6.2564	3.7344	6.5569	6.4116	4.8197	3.7876	3.406	5.246	5.1619	5.6636	4.4276	4.266	5.6999	5.7993	5.7487	4.7939	7.1056	5.2525	3.8669	5.269	4.1001	6.1495	6.1528	5.9727	4.2456	6.999	6.5636	4.4627	5.5981	4.8146	6.7952	6.8035	5.1703	5.5311	4.2055	5.5135	4.9136	5.0179	4.89	6.4373	5.3878	5.3947	2.696	5.7093	6.5119	4.3484	4.9359	5.0426	4.6707	3.8309	5.6982	6.0678	3.7485	5.1081	6.0011	6.318	4.6135	5.6741	6.0345	4.3646	5.5273	6.3915	5.1851	4.582	5.5503	6.8015	6.5928	4.4938	4.8104	6.7865	5.6267	6.3087	6.2342	6.1297	4.2861	5.8176	6.952
PF3D7_1254200.mrna1_1	PF3D7_1254200.mrna1_1;271	271	5.6991	5.6551	5.5792	4.8253	4.3284	5.465	2.7677	4.6915	2.568	6.4005	7.6505	5.6094	5.3147	4.1473	4.5323	5.2475	4.8202	4.497	5.0457	5.6588	6.4598	3.7334	4.9565	6.4365	4.9905	2.669	2.7137	5.106	5.5521	6.2865	5.7629	4.4764	6.0546	6.5108	3.7071	5.1247	2.4621	6.3577	5.257	4.0626	4.4482	3.9523	6.588	5.1727	5.3092	5.9549	6.611	5.6011	6.0985	4.9373	5.4185	6.3397	4.7544	5.1651	4.8885	5.4429	4.7296	5.6702	5.9757	4.712	5.1387	6.3521	5.7197	4.8654	5.2891	5.9549	5.0963	6.1079	4.3554	5.1268	6.1719	5.5295	5.6212	4.8455	4.9768	5.8324	7.134	6.1687	5.8755	5.591	5.4492	3.9373	6.7442	4.4429
PF3D7_1254200.mrna1_1	PF3D7_1254200.mrna1_1;272	272	5.9189	4.5717	5.0112	4.009	4.0045	5.0148	5.1607	3.7279	4.8197	6.9432	7.0264	5.0365	4.6605	4.7181	4.9298	5.3009	5.9352	4.4835	4.8851	10.119	6.7298	4.7634	6.1179	6.3243	5.5823	2.2388	6.1254	4.1218	10.1505	7.3657	5.4692	4.6865	5.4522	4.9704	4.5385	5.1334	5.1239	6.2998	6.1522	4.6328	3.6982	4.5934	5.0058	4.7517	4.7996	4.6473	6.0297	6.4415	6.0422	5.1727	4.8782	5.2016	4.8895	5.4938	6.3018	5.4535	5.7233	4.5632	5.5871	5.26	6.0644	7.7202	4.4094	5.2016	4.384	6.3382	4.5217	7.4077	5.3455	5.9586	4.9537	6.5853	5.9224	5.9038	5.5901	6.2016	8.1314	5.9329	4.8997	4.9791	6.128	3.6747	8.0599	4.9602
PF3D7_1254200.mrna1_1	PF3D7_1254200.mrna1_1;273	273	5.9474	5.5999	4.9593	4.89	3.7366	5.8352	4.7876	4.6882	4.8001	7.2262	6.3005	4.9593	4.5807	2.8639	5.6814	7.0158	4.5515	4.4944	5.4986	4.6599	7.4798	3.5211	5.7173	5.354	5.541	3.9307	3.4816	5.0413	5.1408	7.2127	3.8094	5.1723	5.8071	5.4057	4.1489	3.8104	3.9184	5.9839	6.4496	5.1546	5.0909	6.044	4.5607	3.4995	5	6.6038	6.36	6.1807	5.1173	5.6826	4.2839	5.1077	4.8938	5.2525	5.3764	5.6685	5.3851	5.5078	5.5835	5.0444	3.9882	6.7325	5.6044	4.588	6.2269	5.3614	4.9814	6.4009	5.5877	5.9231	5.8334	4.3132	6.373	6.1825	4.3183	5.7527	7.5907	3.845	5.1703	6.8734	5.7737	3.4647	7.3781	5.6702
PF3D7_1254200.mrna1_1	PF3D7_1254200.mrna1_1;274	274	5.3012	5.7829	5.1607	5.5311	3.0548	5.4121	5.9392	4.9635	4.101	7.0456	6.2424	5.1119	4.9887	5.2311	4.5491	5.6473	5.7698	6.3131	5.0431	6.8439	7.5591	4.2063	5.5254	5.6273	5.3971	4.2357	5.6014	4.6053	6.7266	6.9905	5.6511	1.5361	6.2102	5.0913	5.4202	4.7724	5.0361	6.4599	6.254	5.4026	4.4976	5.3944	5.5871	3.8866	5.1611	5.5844	6.8359	6.0253	5.3954	6.2394	5.0496	5.6516	6.0241	4.6129	5.0575	5.6112	5.2211	6.8215	6.0103	4.5385	5.3649	6.4209	5.5783	4.4568	11.8326	5.0561	5.0409	6.3386	6.7518	6.4702	6.375	5.2502	7.1101	6.0889	6.135	6.2489	7.9293	6.4566	5.7339	12.6912	5.8037	5.3381	6.8699	5.477
PF3D7_1254200.mrna1_1	PF3D7_1254200.mrna1_1;275	275	5.7098	5.7719	4.4925	5.8255	2.9946	4.1522	6.4846	5.2961	3.2342	6.4241	6.2744	5.1318	6.0538	2.5033	4.7109	8.0355	5.6904	7.0054	3.9653	5.5182	6.4728	5.0157	4.5759	7.5557	5.2604	4.5361	4.9011	5.0802	4.8728	6.1461	5.6516	3.366	7.3908	5.8347	4.8445	4.5416	5.6174	6.7442	6.8648	4.3639	5.1297	4.7021	6.0989	5.013	4.7829	5.6433	6.9858	5.7369	5.0879	4.1218	5.9279	5.5847	4.0712	5.2813	7.0627	5.3208	4.1803	5.7096	6.2852	5.1522	5.2694	7.2258	7.1728	4.8817	5.2141	4.8748	4.969	5.6511	4.4216	6.6101	5.6885	5.4663	6.9735	6.6207	5.6482	5.5348	8.2598	5.9602	5.1293	6.5312	5.5954	4.9449	5.7719	5.0819
PF3D7_1254200.mrna1_1	PF3D7_1254200.mrna1_1;276	276	6.8103	5.2928	5.6596	4.6047	6.1123	5.1375	4.7554	3.6576	5.8765	7.3458	6.0959	4.9695	4.9179	5.0193	5.522	5.7123	5.1831	5.607	4.2532	6.1643	7.0572	6.3668	5.1687	6.6901	4.7666	4.1359	4.4168	4.4783	5.8102	6.4683	6.3705	4.2705	6.5554	6.3595	5.1711	4.774	5.634	5.7344	6.8476	5.0054	4.9136	3.9607	5.9352	3.9486	5.2254	7.9359	6.5038	6.0288	5.7803	5.2365	5.3111	6.1793	5.0135	5.4854	6.0527	6.4933	5.3187	6.6124	6.7944	5.1635	4.9011	6.7319	7.3369	5.5804	5.5494	5.1922	4.1779	6.0663	3.925	8.2923	7.6487	7.0211	7.6176	6.9419	5.3129	5.021	7.3661	6.7773	5.9635	6.5384	4.9995	5.5207	6.0987	4.3639
PF3D7_1254200.mrna1_1	PF3D7_1254200.mrna1_1;277	277	6.0119	5.1763	5.0126	4.2396	1.9411	5.0193	5.8293	4.2418	1.4489	6.4237	5.6599	5	4.251	3.2645	5.0197	5.3604	5.5774	5.5705	3.6029	5.8585	6.6971	6.1352	4.8505	6.5526	5.106	4.6165	4.4751	2.9946	5.7148	6.9914	6.7519	4.7538	7.3327	6.0883	3.7677	3.2735	4.0215	5.7952	6.2935	4.4634	5.4828	3.8146	6.9107	4.2203	3.9736	5.84	4.0259	4.9565	6.1875	4.6554	5.2702	6.3519	3.6276	4.4336	5.78	4.8909	5.8128	4.7247	7.2539	5.0548	4.8644	7.3456	8.5785	4.3448	5.31	4.6798	5.6559	5.4459	3.9269	5.5762	5.076	4.9759	6.3257	7.4051	6.0081	5.1989	8.3523	6.4864	4.6798	6.3069	5.246	5.7782	6.115	4.5735
PF3D7_1254200.mrna1_1	PF3D7_1254200.mrna1_1;278	278	6.8949	5.0858	4.7049	4.8415	4.9045	5.1477	5.8377	5.1035	4.466	7.307	5.9791	5.0635	5.5245	2.9146	4.4033	4.0496	5.3125	3.9146	6.2527	5.8405	7.1176	5.5898	5.1647	7.1043	5.4522	5.511	3.1603	5.4283	5.9991	7.3097	6.5495	4.6017	7.1261	6.0535	4.2532	3.3074	5.0553	4.5472	5.4992	3.858	5.1643	5.1085	6.029	5.0369	4.3176	5.5056	5.7043	5.2709	5.805	5.7325	3.8074	6.6391	3.2095	6.8501	5.4353	5.288	5.323	5.7782	6.7046	4.2265	5.8753	6.6122	8.4954	4.4634	5.4767	4.649	4.0215	5.3964	3.4046	5.1635	5.8679	5.0661	5.8792	7.6291	5.4199	5.4496	7.9345	7.286	5.5382	6.2581	4.9146	4.6017	5.1202	5.6505
PF3D7_1254200.mrna1_1	PF3D7_1254200.mrna1_1;279	279	6.3427	5.6058	4.6011	5.0514	5.0117	5.1027	5.691	4.5148	5.0764	7.5343	4.5084	5.3544	5.09	4.8812	5.6642	5.8053	5.3067	5.2679	5.3298	5.9141	7.4667	4.9141	4.5951	6.5361	5.7431	5.0921	5.07	3.757	5.5065	7.6857	6.7869	3.7761	7.0422	5.8804	4.8649	4.0925	5.1001	5.1961	6.726	4.7344	5.3923	4.8017	6.328	3.7655	3.9307	5.8369	5.7858	6.0363	6.0325	4.8987	5.9115	6.5229	5.36	5.8314	8.6586	5.839	5.0695	5.5877	6.9329	4.591	6.3595	6.6363	9.0747	5.2653	5.3377	5.4185	4.9155	5.5046	5.8207	8.1033	5.1639	4.1977	7.0196	8.1388	5.8856	5.753	7.8129	7.169	5.4809	6.3477	4.859	5.2806	6.6051	6.09
PF3D7_1254200.mrna1_1	PF3D7_1254200.mrna1_1;280	280	6.8099	5.3999	5.5388	5.6977	5.5182	3.7388	4.7447	5.5951	4.9001	7.6863	5.5413	3.5261	6.2434	5.3593	4.0347	5.7377	5.742	6.0674	4.6594	6.4639	7.1474	6.1857	5.5027	6.6956	6.6921	2.9203	5.26	5.0312	6.762	8.4969	6.9324	4.3827	6.7394	7.8381	2.6736	4.5416	5.2924	6.4162	6.8223	5.8632	5.1997	5.1859	5.8517	5.1338	5.5856	7.3367000000000004	6.6242	6.0475	4.6938	5.4741	5.4558	7.0003	6.1249	5.6803	8.7424	7.0738	6.1727	6.5184	7.4731	5.3909	6.3887	7.3811	8.3076	5.1683	5.0121	5.9816	4.7344	5.7112	3.3334	7.6163	5.5444	6.5714	7.8889	7.7606	5.6247	6.7344	8.546	6.8643	5.4857	6.7887	5.9243	3.9467	6.7163	4.5091
PF3D7_1254200.mrna1_1	PF3D7_1254200.mrna1_1;281	281	5.963	5.7051	4.784	5.5201	4.2426	5.2705	5.1391	4.0841	5.7695	6.0325	4.366	4.541	6.6203	4.0892	4.5065	4.8846	4.6444	5.8532	3.5765	6.1221	8.1912	4.1252	4.9174	6.5762	6.057	4.2891	5.374	4.5886	6.666	8.7352	6.2373	2.7677	6.7032	7.438	4.4581	4.7856	5.3288	5.5264	6.218	6.4558	5.6882	5.1243	5.0483	3.9672	3.9764	7.1701	5.5907	5.4614	4.0985	5.1691	5.0742	6.3579	4.1771	5.0148	8.775	6.4994	6.3136	6.6642	8.1053	5.4598	5.8319	6.8534	10.0598	4.3052	5.8189	6.4239	4.935	5.382	4.6141	8.3038	6.1967	5.1863	7.7363	7.7988	5.9162	5.1102	8.2683	8.6633	5.0409	9.1885	5.3416	5.0135	5.6772	4.1977
PF3D7_1254200.mrna1_1	PF3D7_1254200.mrna1_1;282	282	5.2702	5.3334	4.6035	6.676	4.7436	5.0925	4.9732	5.0112	5.0448	6.1623	4.8374	3.6358	6.134	3.157	4.3695	4.6141	4.7761	4.7949	4.0993	6.2352	8.4229	5.2479	5.1001	6.3743	5.3487	3.3771	6.8637	4.8207	6.0027	8.6204	6.0009	4.963	5.9091	6.7017	4.5759	4.9864	4.1408	6.3835	6.455	7.0328	5.1663	4.4121	5.5429	3.1843	5.1445	6.8211	5.2126	6.373	5.3316	4.1465	4.7093	5.9923	4.9777	6.2772	9.171	7.5933	5.3416	6.2108	7.8023	4.6803	5.1691	7.0186	8.5337	5.3975	5.3964	5.3338	5.3927	6.5086	3.7192	8.6759	5.7929	5.5735	6.889	8.0676	4.9021	4.7181	8.1857	6.9155	5.8634	6.7572	5.295	4.0755	5.9281	3.5534
PF3D7_1254200.mrna1_1	PF3D7_1254200.mrna1_1;283	283	7.169	5.9697	5.6056	5.9709	4.861	6.4326	6.0106	4.5509	6.2685	7.3996	5.0535	5.318	5.8765	3.0108	3.86	5.0618	5.5895	5.5008	5.6829	7.6826	8.628	4.5993	6.0345	6.8221	6.9052	4.3118	6.4168	4.8202	7.9312	9.2224	7.2802	3.7613	7.161	6.84	5.4683	2.0772	4.5242000000000004	6.2806	6.0301	7.016	4.2357	5.0505	5.7666	4.3604	5.5859	7.1201	4.5759	5.5379	4.3306	5.8938	4.6792	6.1906	10.8437	6.0736	10.6666	7.5957	4.9718	7.355	7.7843	5.2551	6.1876	7.9972	8.8423	5.6803	6.0976	5.0152	4.6876	11.1677	5.3049	10.4061	5.6862	5.1875	7.9891	8.2025	6.0747	5.7751	8.2538	7.9186	6.4239	7.1928	5.803	5.2126	11.8831	7.2673
PF3D7_1254200.mrna1_1	PF3D7_1254200.mrna1_1;284	284	6.6595	5.8245	5.3844	5.7663	5.246	5.5792	5.3132	4.3709	5.6282	6.4571	4.7164	5.6996	5.4155	3.7751	4.7576	5.1977	3.9764	3.7876	5.1039	5.8557	9.1254	4.9364	5.2487	6.8736	6.2149	5.4005	6.323	4.957	6.6571	9.102	6.4746	4.281	6.1416	6.3535	4.5466	5.4172	4.7929	5.0072	6.9205	4.2219	6.1058	4.4135	6.7983	5.2184	4.9146	6.6727	5.0917	6.3894	4.3868	4.7698	4.2928	5.91	9.5791	5.647	10.3588	6.7293	4.5185	6.7275	8.1827	5.6651	6.1389	7.5505	8.6496	5.1815	5.3248	4.7371	4.3653	9.637	5.4555	10.7002	5.2207	5.5625	7.5593	8.1339	6.2854	5.4383	8.4284	6.8777	7.1453	6.7329	3.9745	4.6346	10.4465	5.5726
PF3D7_1254200.mrna1_1	PF3D7_1254200.mrna1_1;285	285	6.2789	5.1031	5.14	5.3384	3.441	5.0117	5.605	4.4423	5.0883	6.0896	5.281	6.0736	5.3226	3.9355	4.8987	5.1227	4.9322	5.1127	5.0963	5.8146	8.191	5.3125	5.9047	7.0896	5.189	4.366	5.3132	4.673	6.4385	8.3526	6.0824	5.6126	7.2091	5.9458	4.2418	4.5789	4.9373	5.1081	6.8004	4.235	5.8362	2.9165	6.4581	5.3851	5.393	5.8344	5.1106	5.2453	4.0161	5.8314	5.2118	7.0423	8.6523	6.5228	10.0956	5.5226	4.7845	5.3187	8.243	5.6147	5.2731	6.8315	9.7336	4.5868	5.742	5.8706	4.6582	10.2688	4.6194	10.4326	4.5741	5.3327	6.5733	8.0106	5.4825	5.6829	8.0074	7.8352	5.2016	7.0127	5.3309	5.1106	10.6407	4.1202
PF3D7_1254200.mrna1_1	PF3D7_1254200.mrna1_1;286	286	7.1882	5.1305	5.1387	6.3331	4.3484	4.5447	7.4563	4.3576	4.8812	7.3476	4.2095	5.6803	6.0849	4.6182	5.3771	4.393	5.9312	3.2479	4.2196	4.8232	8.0736	5.5549	5.0993	6.9294	5.0426	3.1827	4.9905	5.4941	5.9028	8.127	5.7203	4.2928	6.5203	5.7293	5.1591	4.0461	4.6194	6.1546	5.6744	5.0925	6.1522	5.0951	6.4	4.1465	6.0663	5.4718	5.3649	5.9789	3.6053	6.7015	5.9083	7.1488	7.9072	6.0785	10.1214	5.319	5.5357	6.2867	8.0001	5.0768	5.5154	6.3089	10.266	4.7109	4.6949	5.8207	5.3823	9.515	4.889	10.2774	3.8094	4.5229	6.414	7.9382	4.8445	6.3811	8.4456	8.6681	5.6651	6.3268	5.2149	5.9898	10.0787	5.3194
PF3D7_1254200.mrna1_1	PF3D7_1254200.mrna1_1;287	287	6.9623	5.5515	5.5333	6.6665	4.4363	5.6954	5.4611	6.229	4.4396	6.6498	6.1599	5.2672	6.8607	4.541	5.2196	5.0913	5.5641	4.225	5.4175	6.1963	7.1246	5.6337	4.3785	6.228	5.4185	5.0613	5.3621	5.3625	6.4874	7.22	6.2623	4.9016	5.6993	6.0083	5.1477	3.8298	4.8278	5.4212	5.4506	5.2724	6.7561	4.5638	6.4543	4.06	5.6704	5.1465	7.3604	5.935	5.0161	5.1481	5.8452	6.7521	6.3142	5.5132	7.9477	5.0264	5.7477	5.5129	7.3847	4.7692	5.6421	7.1285	9.5907	5.9844	6.6054	5.5333	5.5308	9.8339	5.99	9.1166	4.9612	5.8657	6.4269	6.9099	5.5195	4.8359	7.7159	7.118	6.0609	9.5461	5.5087	3.9336	10.1192	5.7957
PF3D7_1254200.mrna1_1	PF3D7_1254200.mrna1_1;288	288	6.9888	5.0343	5.7455	5.0644	4.3561	5.2407	5.8992000000000004	5.488	3.2824	7.6166	5.306	5.9117	4.7164	3.067	5.0596	5.2369	6.093	4.1102	4.2578	6.4575	7.5666	5.7024	5.9807	6.8786	6.0557	4.5771	5.585	5.5993	6.8023	6.831	8.1543	2.0875	6.8068	6.2776	4.9208	4.2319	4.111	4.6017	5.1231	5.9962	7.9165	5.3844	6.619	5.3452	6.4305	4.3023	4.354	5.3284	5.7962	6.5022	5.3501	8.2273	6.3505	6.142	8.9687	4.6276	5.9172	5.3621	7.8146	3.3854	5.9172	7.0407	10.2116	5.0605	6.3356	5.4443	4.9227	9.7256	5.1469	9.3556	4.8263	6.5275	6.1471	7.8367000000000004	5.4611	5.9495	8.321	8.3837	6.2716	7.0807	3.5668	6.3221	10.023	5.0687
PF3D7_1254200.mrna1_1	PF3D7_1254200.mrna1_1;289	289	6.78	4.5097	6.045	4.6656	3.8866	5.3579	5.9288	6.2079	5.5373	7.6439	4.6473	6.5155	5.3896	4.7623	5.281	5.1803	6.8647	5.2924	4.4101	7.0994	7.3103	4.8585	4.9973	6.5258	6.1892	5.1981	5.5329	4.6656	7.5198	7.8502	7.0379	4.6639	7.2746	5.9336	5.2612	4.3169	4.8058	5.9001	5.2284	4.7104	8.5348	5.3516	6.6368	5.1957	5.4459	5.0466	5.8372	4.9279	5.8951	7.904	5.2153	6.6232	6.6146	6.6047	9.1201	5.7993	5.8128	5.4983	7.506	5.5844	6.1583	6.0712	9.9174	5.0067	5.712	5.3252	5.4909	10.0945	4.2102	9.2087	4.2133	6.2114	6.3556	7.284	5.407	5.9523	7.833	7.6014	6.0448	6.8855	5.2791	5.791	10.043	5.5792
PF3D7_1254200.mrna1_1	PF3D7_1254200.mrna1_1;290	290	7.1694	5.0108	5.4232	5.9798	3.1699	5.2547	6.1125	5.5348	3.6713	7.6169	4.4005	6.9672	5.0592	3.2585	5.2743	5.9418	6.8062	6.465	3.211	9.2031	7.0447	5.7892	7.1653	6.5478	5.5379	4.2705	5.7442	5.1611	9.2501	6.5242000000000004	9.2885	6.924	5.905	5.76	5.4545	5.8258	5.3259	5.5711	6.1793	4.3799	7.9969	6.1173	6.2679	5.2924	6.6318	5.3583	5.4532	4.8792	5.347	7.657	5.7965	7.2151	6.7977	6.4205	7.9899	5.9651	6.3653	7.607	7.8031	4.9745	5.7123	7.5618	9.8583	5.7645	6.8339	5.3847	4.8354	8.1422	5.2898	7.9211	4.7787	7.014	8.663	7.3512	4.9823	5.7621	8.2023	7.9787	5.701	7.818	6.1741	5.9528	8.8172	5.2769
PF3D7_1254200.mrna1_1	PF3D7_1254200.mrna1_1;291	291	6.3023	4.9279	6.4094	5.3988	3.591	3.905	5.8994	4.4542	2.0179	7.6591	4.812	8.6184	5.6991	1.8758	4.7613	6.0719	4.437	4.0453	2.5033	6.7185	7.6742	8.6916	5.6421	6.3667	5.8324	4.9736	6.6932	4.706	6.754	7.5574	11.0437	5.1346	4.9107	6.1548	4.3284	4.585	4.9369	5.005	5.4182	5.0365	7.6647	3.1651	6.2703	4.729	4.6943	6.0575	4.8904	5.6235	6.218	8.7135	4.4647	5.823	5.0117	5.4555	6.0193	6.9331	6.5152	5.5702	6.493	5.2126	4.0883	7.3874	9.5907	5.1014	6.7901	5.3995	4.3434	6.0546	4.3618	5.4036	5.0548	6.826	5.8349	6.1502	5.1276	5.4832	8.0017	8.008	5.3551	7.7286	6.1579	5.4922	6.832	5.4366
PF3D7_1254200.mrna1_1	PF3D7_1254200.mrna1_1;292	292	6.8355	5.6194	6.4596	3.9964	3.2525	5.6921	6.8387	8.6549	4.5065	6.9499	4.5065	8.1725	4.2758	3.5644	4.5969	4.9537	9.0704	4.5662	5.4601	6.1497	6.4419	8.3204	4.3716	5.8359	5.2802	5.5308	5.4722	6.3295	6.3612	6.6082	10.0573	4.8763	6.3918	6.011	4.7592	4.6444	5.2126	5.1497	5.3512	4.854	8.2231	4.8644	4.8237	4.2048	5.6899	5.5662	6.5486	4.306	4.2965	7.4924	5.2939	6.2529	3.8689	6.1465	5.8293	5.9509	6.978	5.9162	5.2769	4.9141	3.8309	6.4443	10.3445	5.5444	6.3418	5.9706	4.8763	6.0959	4.673	5.7819	4.4705	6.3749	6.6437	5.9243	5.4128	3.9635	7.5131	8.9276	5.6927	6.9346	5.9878	5.3423	6.1447	4.8714
PF3D7_1254200.mrna1_1	PF3D7_1254200.mrna1_1;293	293	6.4557	5.3802	6.4036	4.9312	4.5454	4.9686	6.5278	8.4634	3.0925	7.2777	5.6522	6.3816	5.0841	4.4725	4.7511	5.8133	8.5794	4.9373	5.0058	6.634	7.3649	7.6492000000000004	5.7344	5.8415	5.8866	5.151	5.0721	5.6554	7.0315	6.701	9.7856	5.1481	6.3851	6.1424	4.8104	3.2403	5.3823	5.3205	4.7043	5.1077	8.0015	5.4548	4.641	3.5135	5.6893	4.8329	4.8006	5.0777	4.2795	7.3224	5.5426	5.5251	4.4601	6.2165	5.4816	4.8634	6.681	5.6982	6.0687	4.1953	4.1938	6.2817	10.4185	4.6741	5.7151	5.4515	4.6702	6.825	6.2668	4.6392	4.5527	6.4614	6.6143	5.9042	5.4205	4.8714	7.7829	8.9856	6.1119	7.2848	7.0092	4.5273	6.5827	6.0581
PF3D7_1254200.mrna1_1	PF3D7_1254200.mrna1_1;294	294	6.9651	6.1133	6.6349	5.8268	3.0444	6.5333	7.1749	8.1548	3.5198	7.6726	4.3306	8.2877	5.2536	3.6124	5.6026	6.3951	8.9844	3.8156	6.1657	7.4817	7.8415	7.2785	5.6565	7.4722	5.8336	4.5552	5.6352	6.1829	7.4978	7.5126	9.2182	5.4944	6.4806	6.1179	5.6979	5.3889	5.645	6.0146	5.4286	5.3723	7.7443	4.2638	5.23	4.079	5.04	6.6796	5.7837	4.645	6.0306	7.332	6.2248	5.8186	4.6392	6.2397	5.963	6.3993	6.3074	7.6797	5.8792	5.302	4.9819	6.7403	8.7415	5.4841	6.6521	5.2961	4.5699	5.8112	6.3032	4.8349	6.0847	6.5812	5.9551	5.7358	5.5978	5.0175	7.7472	7.3041	5.1973	6.7758	6.1823	5.2608	6.328	6.4774
PF3D7_1254200.mrna1_1	PF3D7_1254200.mrna1_1;295	295	6.0308	5.9013	5.6685	4.9959	3.1375	5.5438	7.4811	8.588	3.6462	7.7634	6.1453	9.8624	5.6968	3.3951	5.9846	5.8278	9.22	4.9146	6.0832	7.0971	7.9535	7.3708	6.1125	6.4739	5.6628	5.3968	6.1593	5.8807	7.8753	7.7613	8.7904	6.0938	6.4114	6.0466	5.6851	5.36	5.4419	5.342	5.3219	5.9782	7.8593	2.7761	5.2223	5.2137	4.5185	7.0558	5.2369	4.8826	5.8676	6.6266	6.6404	6.3262	4.5613	6.5435	5.1363	5.0422	6.7278	4.7724	5.438	4.6094	5.4253	7.055	7.6078	6.1052	6.1175	5.7706	4.61	6.0587	7.3195	5.093	5.4754	6.4506	6.7585	6.1781	5.2675	5.3702	7.6842	6.7818	5.2832	7.0937	6.4063	4.2743	6.2789	7.8709
PF3D7_1254200.mrna1_1	PF3D7_1254200.mrna1_1;296	296	6.0155	6.9234	6.0723	4.844	4.1898	6.3619	6.2919	8.5099	1.373	7.2619	5.8222	8.2492	3.8943	0	5.3363	5.0913	8.1774	3.6927	5.406	7.0363	7.4635	6.308	5.875	6.2428	5.3505	5.8425	4.8258	6.0809	6.9654	8.1322	8.0141	5.1558	5.2365	6.1289	4.9809	3.861	5.0785	5.6366	3.7485	6.0197	5.2176	4.5668	5.2044	4.2087	5.527	5.1831	5.6854	4.7835	5.7304	6.7481	5.2246	5.1297	3.3462	5.9928	5.9803	5.1985	5.7309	5.7164	5.7469	4.6525	3.9269	7.2206	6.2627	4.4906	6.3988	5.5379	5.4575	5.68	7.4052	4.7708	5.5577	5.9381	5.8086	6.4782	6.1154	4.8288	7.4374	5.3733	5.7576	7.4394	5.72	4.4925	6.0909	7.6818
PF3D7_1254200.mrna1_1	PF3D7_1254200.mrna1_1;297	297	6.3897	5.8977	5.9088	5.1707	4.1318	6.3554	5.2261	7.4239	3.4515	6.8836	6.4348	5.5037	5.4947	3.8063	6.2192	4.6719	7.2766	4.366	5.1077	6.6063	6.9081	5.8792	5.561	6.0277	5.3309	5.1106	4.4731	5.5635	6.2895	6.4634	7.0881	4.857	6.8371	5.9303	4.8349	1.6781	4.852	5.3363	4.9791	6.6709	5.2323	4.5014	4.135	4.9593	4.3813	5.2772	5.3785	5.0018	4.7955	5.6067	5.3165	5.0605	3.7918	4.7565	4.851	5.855	4.1795	4.8738	5.5826	5.2052	4.849	5.9805	4.9579	4.9796	5.4346	4.5844	4.8161	5.0264	6.0097	3.9561	4.1723	4.9136	5.5413	5.2898	6.354	5.4761	7.0632	5.1767	5.641	6.3316	4.9878	4.3618	5.6696	7.0229
PF3D7_1254200.mrna1_1	PF3D7_1254200.mrna1_1;298	298	5.888	6.6347	5.0596	4.9026	1.541	6.0836	6.5896	6.8705	1.5607	5.9222	3.757	5.5744	4.9217	1.5656	5.753	5.434	8.1262	2.9449	5.2585	6.4316	7.3567	4.8515	6.2634	5.7869	4.5497	5.2983	4.3434	5.9153	6.8919	6.7836	7.0434	5.905	6.2806	5.5119	4.6736	4.855	4.1787	5.2426	5.0968	5.8094	4.7981	4.7192	5.1997	4.6264	4.1587	5.0188	4.6628	4.8723	4.8639	4.2861	5.0085	4.8181	4.9255	4.6017	4.04	4.0321	5.7533	5.985	5.3789	5.6932	5.8359	5.8861	4.749	5.7382	4.8753	5.6502	4.464	5.0674	7.3379	3.8895	2.8992	5.7309	4.9928	5.157	5.7923	4.9995	6.8476	5.1973	4.4269	5.4155	4.7766	4.3909	4.8807	7.765
PF3D7_1254200.mrna1_1	PF3D7_1254200.mrna1_1;299	299	5.6378	5.6559	5.2739	5.1663	3.3757	4.5814	5.6308	3.5021	2.3533	4.1424	5.1123	4.1771	3.84	2.3674	5.1173	4.7714	5.0378	2.4141	4.0063	4.5103	4.3441	3.8043	4.025	3.441	4.7623	4.2149	3.9542	4.585	4.756	5.0644	4.9718	2.5033	2.1699	4.6392	3.7814	3.2884	3.2219	3.7181	4.3547	4.7934	6.1272	3.7719	5.2887	4.5497	5.0917	4.281	5.2578	4.8817	2.9241	3.6792	3.7666	5.2246	4.5148	5.605	4.373	4.1538	4.3653	5.0255	4.7861	3.8146	4.7032	5.5604	3.4303	4.3723	4.4951	4.3334	4.8058	3.797	3.9791	4.126	2.6041	4.916	4.2024	4.5348	4.6094	4.6668	6.7409	4.7126	5.0148	2.4542	4.6843	2.9069	5.3712	2.7824
PF3D7_1254200.mrna1_1	PF3D7_1254200.mrna1_1;300	300	4.813	6.0942	4.6334	4.4469	3.7751	4.5242000000000004	5.0281	4.7027	2.6508	4.4777	5.4482	4.5273	4.6398	3.9764	3.7772	4.7955	4.9828	3.6971	4.888	3.9727	5.5289	4.2906	3.06	4.6346	4.4376	3.0531	3.8629	4.9217	4.8753	4.8334	5.9437	1.5361	5.1375	5.1918	4.3255	3.7677	4.6938	4.8525	5.3009	4.6848	4.4893	4.3001	5.4925	5.2824	3.8074	4.1755	3.9136	4.193	2.9873	5.1135	4.6188	3.6017	3.466	4.4835	4.2071	4.0036	4.9565	5.696	5.6159	3.4005	4.5747	5.0272	5.4033	5.3205	5.8048	5.0036	4.8079	5.1655	5.0023	4.1723	3.0858	5.2223	5.3395	3.1194	4.3999	5.2071	6.5412	4.2257	5.3558	5.8354	3.9982	4.1803	5.2898	4.3709
PF3D7_1254200.mrna1_1	PF3D7_1254200.mrna1_1;301	301	3.8836	5.3338	4.8992000000000004	4.995	2.7203	5.5768	4.4989	4.9011	2.6871	4.1408	4.5981	2.4957	5.3241	0.2987	4.2593	4.5298	4.8043	4.4861	3.4005	3.6288	5.0772	4.5951	4.2728	3.591	4.0339	1.6781	1.7049	4.4396	4.4627	5.0887	4.7592	0.4542	4.8826	4.5323	3.9946	4.9941	4.6005	4.2698	5.1558	3.585	3.1473	3.359	4.7159	4.4107	4.1359	2.144	4.9453	4.067	4.121	4.2403	6.4785	4.985	2.3132	4.3241	3.8166	3.275	4.2479	5.5113	4.5644	5.1839	4.5644	4.5097	5.2005	4.6229	4.7148	4.511	4.2847	5.0849	2.101	5.5948	3.9231	4.5348	5.246	4.5166	5.7336	4.1819	5.2114	5.133	5.2106	4.2327	4.5135	3.9136	4.6247	2.84
PF3D7_1254200.mrna1_1	PF3D7_1254200.mrna1_1;302	302	5.2227	4.6702	4.9832	5.0896	2.7613	4.9035	4.5261	1.3391	3.991	4.0072	3.9882	3.2449	4.5619	3.8379	3.3951	5.1803	4.9727	3.144	4.6548	4.0687	4.9269	3.8032	4.4647	4.1707	5.4594	2.7485	3.6781	3.8963	3.585	5.479	5.5777	2.2016	3.4634	5.1506	3.2765	0.0286	4.1194	4.7793	4.8605	3.4673	3.9837	3.7104	4.3234	3.9579	2.6599	4.3455	4.8384	5.025	2.7268	2.4542	4.8369	4.855	3.742	4.5515	4.275	4.712	3.6485	4.278	4.9551	4.9973	5.4902	5.4909	3.8649	4.408	4.0772	5.6798	2.8053	3.843	4.5148	4.295	4.047	4.9122	4.2063	2.7527	4.8738	4.6153	5.5527	3.3377	5.4692	4.269	4.1635	3.0704	4.6611	3.3045
PF3D7_1254200.mrna1_1	PF3D7_1254200.mrna1_1;303	303	5.1659	5.1659	4.3313	4.554	2.6299	4.0866	4.225	4.1043	2.9467	5.3295	4.7581	4.1185	5.0708	2.3674	3.9681	5.4995	4.4296	3.0374	5.6932	4.9288	5.5094	3.9955	5.1338	4.5625	4.1318	4.3526	2.8278	4.4647	4.6194	5.0067	4.6141	0.2141	4.3334	4.8379	4.843	1.5898	4.1293	4.6736	5.8125	4.1094	4.366	4.6576	4.4046	3.742	3.0824	2.384	4.3198	6.9121	4.047	3.2525	4.8319	5.1198	4.0721	5.3219	6.4313	3.4725	4.2449	4.8654	5.4383	3.2373	4.7876	5.2456	5.0233	5.3009	4.9074	5.4947	3.557	4.3226	3.9533	3.4236	3.8904	4.5916	2.858	4.1043	4.8314	5.0892	4.8822	4.073	4.4236	5.796	4.2494	3.4033	5.3323	4.9477
PF3D7_1254200.mrna1_1	PF3D7_1254200.mrna1_1;304	304	4.8968	5.0509	5.0661	3.2943	3.1391	4.2411	4.6427	3.6679	2.5632	5.7334	4.2758	3.6576	2.4906	2.0635	4.3477	4.7986	4.366	3.3391	4.1359	3.6299	5.4057	3.4906	4.2943	3.4957	5.1723	3.1342	2.2957	4.4296	4.7939	5.6144	4.7527	1.7949	3.9477	5.0369	5.0687	4.6171	5.0561	4.627	4.6798	4.3284	2.1408	3.5957	4.6679	4.9411	2.9486	3.7623	5.0453	4.4396	4.0233	4.3847	4.5491	4.2525	4.0295	5.4979	4.6223	4.4496	5.1477	5.7334	4.854	5.0219	4.5292	3.9672	2.8237	3.9411	4.1914	5.3136	3.373	4.9973	3.84	4.2242	3.3219	4.6814	3.6769	5.1252	4.266	3.7991	5.3107	4.2578	4.9189	3.7268	4.6404	3.8817	4.784	4.9345
PF3D7_1254200.mrna1_1	PF3D7_1254200.mrna1_1;305	305	4.935	4.7756	4.5868	4.7829	3.8237	3.6171	4.8369	4.1035	0	4.5625	2.269	4.2698	5.0365	0.3219	4.565	3.8943	4.5027	3.3118	4.4919	4.3757	5.4828	4.3854	3.9203	4.0144	5.135	2.1953	1.844	4.2434	3.8237	4.568	4.8699	4.0942	3.4995	4.7388	4.2008	1.0909	2.3868	3.6264	4.6736	4.235	3.5273	4.025	4.6124	4.7241	2.926	3.8379	4.2698	4.4783	3.278	1.9819	3.9126	5.2832	1.516	4.4376	3.7137	3.9891	5.1707	5.1659	5.1469	4.4738	4.6525	5.0418	4.4323	4.5844	3.1194	5.2735	3.7687	4.1135	5.1591	4.6141	3.7115	4.2165	4.384	4.854	4.3498	5.432	4.7533	3.6993	5.5913	4.4944	3.0126	3.272	4.0841	5.2102
PF3D7_1254200.mrna1_1	PF3D7_1254200.mrna1_1;306	306	5.5466	5.3705	4.8099	4.9103	1.9561	3.4568	5.033	3.9561	1.3785	4.121	4.5447	2.1375	5.3237	2.8012	4.4396	5.2698	4.8812	4.2884	3.0566	4.9658	4.0409	4.1683	5.3205	5.3359	4.2434	3.342	4.2434	4.3861	4.6323	5.1863	5.5484	4.0488	4.6218	4.9773	4.7355	3.847	4.2906	4.0678	4.4893	4.0488	4.858	3.8904	5.0391	4.9937	3.8797	3.8699	3.6904	4.8032	3.0583	3.853	5.0657	4.1795	2	3.0197	4.4067	5.1465	4.4854	4.2048	4.9946	4.0721	3.9533	5.5314	4.0721	4.2319	5.1073	4.3992000000000004	4.2532	5.2453	5.2246	4.4046	3.7981	4.2713	4.5429	3.742	4.6415	5.503	5.4121	3.843	4.272	5.1514	5.2574	3.2357	4.585	4.2449
PF3D7_1254200.mrna1_1	PF3D7_1254200.mrna1_1;307	307	4.4751	2.511	5.0387	4.5916	3.1554	3.384	4.765	2.9542	3.0704	4.8222	3.5729	3.2172	4.6433	1.0286	3.9495	4.204	4.2935	2.7004	4.0934	3.3448	5.2016	3.862	3.9269	3.189	4.3074	3.5789	4.5729	3.8699	5.4624	4.8314	4.8094	1.9672	4.238	5.1206	4.2832	2.1953	2.1699	4.8709	4.4561	2.6668	3.6982	4.6404	4.9932	4.6124	3.729	3.079	4.706	2.846	4.2441	2.943	3.7981	3.1293	1.8992	4.0976	4.1177	2.9709	5.025	5.1558	5.6218	4.0747	4.5179	5.0175	3.7203	5.4406	4.0942	4.7829	3.3743	4.588	3.4276	3.774	3.7602	4.9449	5.4535	4.9131	4.5801	4.1408	4.3016	4.7442	5.3813	3.1906	3.0892	4.275	4.254	4.6165
PF3D7_1254200.mrna1_1	PF3D7_1254200.mrna1_1;308	308	5.266	5.2638	4.5844	4.2854	1.5008	3.5692	5.1127	4.2079	0.9411	5.3512	5.3681	3.6496	4.7137	3.8156	4.3674	4.101	5.0527	2.9579	3.4607	4.3985	4.7131	3.111	3.7388	4.2357	4.4712	2.8758	4.4861	3.957	4.1811	4.9458	4.6741	2.6508	4.6622	5.2445	4.3183	2.8659	4.1522	4.8555	5.1787	4.116	3.7192	3.373	5.0522	4.8714	3.466	3.557	4.2854	4.5951	1	3.6645	4.9814	4.5211	2.9964	4.8445	4.3771	3.9882	5.5033	3.144	5.2246	3.8728	4.3219	3.5497	4.8792	3.2265	3.8359	4.8972	4.441	3.7334	5.0557	4.4469	4.3234	5.0875	2.9819	4.2157	4.7268	5.1485	6.0233	4.8329	5.6441	4.5963	3.8758	4.3219	5.3125	4.8079
PF3D7_1254200.mrna1_1	PF3D7_1254200.mrna1_1;309	309	4.8585	5.3878	4.7824	4.7787	2.121	3.9919	5.0325	3.4276	4.0356	4.7918	3.1094	3.4303	3.516	2.546	4.4094	4.7236	5.1715	0	3.4383	3.585	5.2566	4.0892	3.4931	3.5072	5.079	1.848	4.025	4.7463	4.8997	6.6066	5.144	3.3813	4.5747	5.2876	3.757	3.9383	3.8748	4.6548	4.6854	4.3604	5.1659	3.6229	4.6999	5.3107	2.6554	4.8704	4.6473	4.5129	3.1731	3.8866	4.375	5.4637	1.8639	4.373	4.925	4.3198	3.5122	3.852	5.4542	4.4686	3.9136	5.0815	4.3757	4.5963	3.263	4.9284	4.6259	4.2668	4.5192	3.7388	3.3716	4.272	1.6041	5.116	4.7554	5.3796	5.9656	4.7944	4.8455	4.2502	3.009	3.5729	3.4463	4.433
PF3D7_1254200.mrna1_1	PF3D7_1254200.mrna1_1;310	310	5.6436	5.7087	4.5619	3.7148	3.1859	3.1619	4.7334	3.5385	2.8135	4.813	4.9533	3.0824	4.935	2.8074	3.852	5.3691	4.6724	3.9155	4.1383	2.9561	3.557	2.7159	4.0063	4.9937	3.6392	2.757	2.3045	3.7344	5.3688	5.5357	4.8359	2.5874	4.4482	4.1252	4.2456	4.3561	3.8846	2.846	4.7296	4.0626	2.0286	1.3448	4.4303	1.9222	4.4561	4.5211	3.9864	4.7479	4.7666	4.0934	4.6369	4.073	2.2141	4.7004	4.4383	3.3161	4.9435	5.3632	5.0018	2.6253	4.3792	4.5292	4.3653	4.2024	4.4828	4.4951	3.8963	4.852	4.0277	4.5686	4.0295	4.8309	6.1579	4.6392	6.2325	4.1938	4.9828	4.1177	4.375	4.691	3.9533	2.4168	3.7104	3.5298
PF3D7_1254200.mrna1_1	PF3D7_1254200.mrna1_1;311	311	5.696	5.3736	5.4313	4.9841	4.3183	4.272	3.8797	4.1276	2.9946	4.8836	4.2847	3.8001	4.2288	0.7225	2.862	4.9514	3.839	3.9542	3.7581	4.5361	5.9773	4.5632	3.8379	1.9855	4.7142	2.1795	3.6427	4.6977	4.8079	4.8938	4.5613	1.5059	3.111	5.0413	4.6159	2.6485	4.1018	3.1408	4.8043	4.0815	3.1457	4.153	4.6764	4.9505	4.121	1.6135	3.516	4.3909	3.7866	2.511	4.0781	4.8334	2.1922	3.6088	2.6736	4.6679	4.9088	4.9307	4.8763	2.6159	4.2795	3.7772	4.8684	5.3604	3.4995	4.1457	4.3082	3.5521	3.9791	4.3827	3.856	2.384	5.1855	2.9088	5.0501	4.5589	5.408	3.4356	5.2407	0	4.2615	3.4893	3.7666	3.101
PF3D7_1254200.mrna1_1	PF3D7_1254200.mrna1_1;312	312	4.5298	5.3009	4.4269	2.8817	3.858	4.1177	5.1675	3.6171	1.5261	4.8615	4.2273	5.1878	5.0635	0	4.2994	4.5279	4.8146	0.1243	4.1619	4.2585	4.9021	4.439	3.8797	4.8263	4.121	2.8659	3.1309	4.701	3.6124	4.8738	5.1603	3.6264	4.5367	5.2071	4.1077	1.6508	3.4046	4.4323	4.8435	4.2234	3.6369	4.4627	4.9869	4.292	1.669	3.7782	3.6837	4.7241	3.3132	3.7517	4.144	4.4121	2.101	3.2585	5.348	4.5361	4.5711	5.2165	4.9621	3.8982	4.4705	4.4886	4.7544	4.6656	5.1326	4.8987	4.3554	4.7824	4.6854	4.0224	2.5705	4.6479	4.3554	4.691	4.1579	2.9523	4.9231	4.4731	5.2998	3.796	3.4841	3.2854	4.7903	5.1338
PF3D7_1254200.mrna1_1	PF3D7_1254200.mrna1_1;313	313	5.2917	4.4249	4.627	4.6346	0.1243	4.0161	5.1173	2.9523	1.8718	4.5583	4.8043	3.9231	4.5059	0.1243	2.3951	6.1268	4.3074	1.8032	3.6124	2.2839	4.7645	4.189	4.9533	2.696	4.5832	1.6736	4.7442	4.6724	4.5454	4.4175	4.4222	2.3868	4.9588	5.3477	3.4738	2	3.9126	3.4182	5.3431	4.5521	3.3118	1.9298	4.1177	3.8166	4.1546	2.84	3.4555	5.4091	3.9773	3.2001	4.7203	3.7602	0.1243	5.1194	4.8192	4.1309	4.054	4.7404	5.354	4.3406	4.2288	5.155	4.3667	5.0453	2.585	3.6112	3.157	4.6317	3.1538	3.8875	4.1001	4.1144	3.4529	4.7479	5.2403	5.3505	5.3316	3.9718	5.2048	5.0862	3.3462	3.6288	4.3903	4.5236
PF3D7_1254200.mrna1_1	PF3D7_1254200.mrna1_1;314	314	4.6427	4.8792	5.7076	4.4256	2.9184	4.0875	4.5166	3.6218	3.5583	4.5072	2.8718	1.4906	5.1643	0.1243	3.6769	4.5129	5.2979	2.1177	3.6826	5.6656	4.5904	3.5008	3.9458	3.7655	4.7344	0.6508	4.2434	4.1268	2.9146	4.2861	5.2828	3.3234	1.7485	5.6467	4.135	3.1506	3.0993	3.5729	4.8753	4.4757	4.9021	4.0807	5.0561	3.0583	4.9579	4.5286	3.2839	4.6988	4.5607	3.6369	5.1367	2.9411	0.0704	4.1119	5.021	2.4542	5.299	3.0841	4.706	2.3533	4.4456	4.1619	3.5898	3.8856	3.3219	5.0072	4.5509	2.1699	2.8639	3.7225	3.9891	3.9533	4.0942	3.6971	3.9964	4.9241	4.8565	4.756	5.3023	3.8718	3.272	3.7334	4.7247	4.3971
PF3D7_1254200.mrna1_1	PF3D7_1254200.mrna1_1;315	315	4.8997	5.6761	4.7049	4.6076	3.8227	4.6508	5.0942	2.8135	0.3448	3.8359	2.5311	3.0391	3.8001	0.8875	4.2675	4.9644	5.4751	3.3089	4.8575	4.6904	5.5729	4.464	3.3618	2.3505	4.7087	3.7803	4.5148	3.9146	3.8369	4.5484	4.7159	2.7463	2.9819	4.717	4.4653	3.7677	3.969	4.9312	4.4828	4.3971	3.3799	3.0976	3.3248	4.1243	2.7312	3.8992	3.3992	3.717	3.5336	6.1977	4.8192	5.1542	2.7442	5.7517	4.8525	3.3951	4.4783	4.8032	5.0755	4.4141	3.7137	4.4074	3.5981	4.0557	4.0286	5.6665	5.0347	4.6035	3.4476	4.2555	0.6415	4.3052	4.251	3.0444	5.1391	5.4333	5.6282	4.917	4.5354	4.2234	4.2102	4.905	3.0772	3.9146
PF3D7_1254200.mrna1_1	PF3D7_1254200.mrna1_1;316	316	5.0609	4.2987	4.9584	4.1898	2.7887	4.0557	3.7247	3.275	4.3082	4.2735	4.4757	2.3016	4.963	2.7592	3.4828	4.9791	4.6702	2.5632	4.7554	3.8379	2.4725	3.2615	3.4114	3.6633	3.1293	2.7071	2.7463	4.4568	4.6439	3.9486	4.6915	1.2265	3.1359	4.6803	4.7425	3.0925	2.4249	4.9189	4.8176	2.8836	2.281	3.2434	4.5534	3.9203	4.6758	3.7866	3.4289	4.2832	3.009	3.8248	4.7655	4.8146	3.5644	4.4692	5.7208	3.1408	4.1375	4.5367	5.3323	4.6023	5.5078	2.8237	4.784	4.6803	3.7027	4.853	2.7719	4.7252	3.157	4.1506	4.756	4.0224	4.2365	3.9345	5.142	4.7602	5.0018	5.0892	4.3313	3.8176	4.0453	2.5084	3.3031	5.0514
PF3D7_1254200.mrna1_1	PF3D7_1254200.mrna1_1;317	317	5.1815	4.6525	4.6542	3.144	2.6017	3.6076	5.1094	2.5059	1.926	4.8684	2.9392	3.3604	3.9184	2.8012	2.9982	4.6135	5.3448	2.342	4.1731	4.7257	4.6594	4.3462	3.839	4.9928	5.1635	3.5135	4.2055	3.5583	4.1898	5.6798	4.9768	0.7991	1.856	5.2118	3.437	3.7038	2.4983	3.7159	4.9995	4.189	4.1699	3.1077	5.0184	0.3674	3.6949	4.5613	2.1408	5.4029	2.3674	2.8758	4.3505	4.8222	3.6588	5.1027	4.0206	4.1218	3.5644	4.2418	4.9887	3.9973	5.0246	3.905	4.0866	4.0755	3.5122	4.5497	2.3391	5.14	4.5298	5.2184	4.5795	4.9649	4.0738	4.342	5.4867	5.0241	5.3402	3.3909	5.1123	4.5521	5.0665	4.2563	3.852	4.2608
PF3D7_1254200.mrna1_1	PF3D7_1254200.mrna1_1;318	318	5.0896	4.7991	4.649	4.0286	3.6358	5.0717	4.4383	2.5484	1.3161	5.0866	4.4263	3.3377	2.541	1.5261	2.9709	4.845	3.5348	0.7137	3.3854	3.6206	4.2063	5.6311	5.5376	3.6485	3.6971	3.4919	2.0807	4.2563	4.6571	5.9561	5.0219	1.8639	4.1497	4.8664	3.5298	3.8718	4.359	3.2311	4.1119	4.193	3.9059	3.306	5.1473	3.5236	3.862	3.3813	4.4673	3.5059	2.4249	3.7398	3.5361	5.2353	1.8237	4.5373	2.8115	4.9759	3.4436	4.4886	4.6713	3.6473	5.3384	4.6954	2.8934	3.6171	4.9355	4.3334	4.1819	4.2319	2.7908	4.1144	3.4581	3.251	3.0479	2.9165	4.2965	4.3089	5.7151	4.5497	5.8696	3.844	4.9732	2.9764	5.5292	3.8629
PF3D7_1254200.mrna1_1	PF3D7_1254200.mrna1_1;319	319	5.1615	5.4838	4.0704	4.6229	2.511	3.7887	5.3118	4.1667	1.9222	5.0108	2.4854	3.7257	4.3583	3.1293	4.1914	5.2698	4.4039	0.0704	4.5771	4.1497	4.3923	4.7655	5.1747	4.847	4.5173	3.4276	4.073	4.4976	4.9406	5.4486	5.4124	2.0772	3.8104	4.6954	5.9914	1.8237	4.6837	3.9745	6.3065	3.5981	3.4168	4.0206	5.4581	4.7517	3.2884	4.1391	4.6938	4.848	3.3016	2.8817	5.0879	4.7761	0.6415	5	4.2913	3.7856	3.774	5.3975	4.2854	2.3951	4.8758	4.5638	4.627	4.7814	4.4456	5.5116	4.4568	4.7835	4.7996	3.5236	4.8334	4.6611	4.2126	5.2619	4.673	4.8535	5.934	5.1627	5.2211	4.4019	3.903	2.9819	3.851	3.3702
PF3D7_1254200.mrna1_1	PF3D7_1254200.mrna1_1;320	320	4.8268	5.0479	4.0841	4.5993	4.4222	5.0815	5.605	3.7115	3.9551	5.825	5.5862	4.3009	4.7153	1.8639	4.516	5.2384	4.7913	3.5008	4.5668	4.8679	6.049	4.7312	5.1518	3.8787	3.9791	4.2296	4.347	5.142	4.6876	6.0734	5.1502	4.5856	4.9486	5.0206	4.6786	3.7527	4.5204	4.5491	5.223	4.4094	4.0426	3.8012	6.074	4.4621	3.7409	5.1583	5.6334	5.7211	3.5717	4.384	5.06	4.9122	4.6502	5.4269	5.0193	4.9141	3.7772	6.065	5.4246	3.2795	4.541	5.1827	5.2887	5.3049	4.9658	5.2924	4.314	5.3406	4.7082	4.3298	4.1651	4.0514	5.0553	4.0858	5.8107	5.1131	5.1755	5.9444	6.382	5.1546	4.5735	4.5963	5.2739	5.1791
PF3D7_1254200.mrna1_1	PF3D7_1254200.mrna1_1;321	321	5.5087	4.8866	4.5969	5.1416	3.5814	3.4502	5.4175	4.1391	3.4634	5.4131	3.5777	4.211	5.6459	3.0339	3.2839	4.6622	5.8577	2.6088	3.3618	6.3868	4.8344	4.4653	3.9126	4.4216	3.7592	3.645	5.1252	4.5656	3.846	4.3505	5.3477	4.1579	4.5765	5.5567	5.2361	4.6764	5.6792	3.9165	4.5021	2.4005	4.251	4.2273	5.5494	4.7981	5.4202	3.6473	4.4906	5.1969	2.254	3.0303	4.7645	5.3395	5.0862	4.6259	5.07	4.7719	4.8836	3.9307	4.9773	4.2203	5.151	5.2001	4.3909	4.2758	4.4263	5.0875	4.384	5.8117	4.916	4.2203	3.7687	4.2472	5.318	5.5084	4.8841	5.4522	5.6579	4.9416	5.8217	4.9791	4.4809	4.2327	5.1522	5.6005
PF3D7_1254200.mrna1_1	PF3D7_1254200.mrna1_1;322	322	6.5641	5.021	4.4243	5.3366	3.0215	4.0144	4.5229	4.4012	4.5838	6.5691	5.4185	3.6826	4.1715	4.0215	5.1052	5.3583	4.7793	4.5699	4.0365	5.1264	5.5395	5.5595	5.4406	4.7447	5.4396	2.9411	5.2873	5.5889	6.2837	5.2426	5.2604	3.842	5.5916	4.8709	4.9805	4.9528	5.116	5.1227	5.4084	4.4114	4.1803	4.6473	3.9059	4.5862	5.9495	4.673	4.2615	4.6352	3.6622	3.842	4.7257	5.2895	3.6837	5.9891	4.6058	4.8709	4.0712	5.2876	5.4289	4.4363	5.9757	6.1094	5.8637	4.7913	5.7331	4.649	4.5441	5.0374	6.1845	5.3041	3.3716	3.7312	5.3484	5.8875	4.729	5.1855	6.0002	5.5886	5.7856	4.9964	4.5242000000000004	5.2137	5.1683	5.4155
PF3D7_1254200.mrna1_1	PF3D7_1254200.mrna1_1;323	323	7.2182	4.6809	5.1886	5.09	2.8934	3.366	4.9791	3.8689	2.6893	5.1759	5.2887	4.1619	5.7845	4.2357	4.1969	5.9314	5.2365	4.3096	4.7247	5.7038	5.1878	4.8207	4.6247	4.3916	5.9371	4.4899	3.5072	5.0548	5.7178	5.3309	5.5478	3.5644	5.4944	5.0909	5.467	3.6135	4.6525	5.1739	4.6531	5.2623	5.5188	5.1048	5.4046	3.8649	4.8851	5.588	5.3858	4.2787	4.2683	3.9973	4.4121	5.5595	3.557	5.4538	4.7049	2.9672	4.7845	5.1655	5.4246	4.1432	6.4984	5.2559	5.6704	5.2776	4.3413	4.7803	3.9001	5.3096	5.7046	4.7479	3.7793	5.6834	7.2784	6.3171	4.756	5.1743	5.8545	5.8664	5.0299	6.0972	4.5874	4.1587	5.0777	5.7344
PF3D7_1254200.mrna1_1	PF3D7_1254200.mrna1_1;324	324	5.9946	5.5251	5.9131	3.1359	5.6221	5.2098	5.8567	4.0951	4.2517	5.5049	6.2498	4.8032	5.3968	3.511	4.047	5.5429	5.0618	5.0635	5.2215	5.9887	6.5073	5.3381	5.3056	5.3161	5.7382	4.079	4.2987	3.6713	6.1679	6.0934	5.2242	1.263	5.4712	5.4822	4.6904	4.8929	6.1264	4.6988	4.6264	4.7772	4.0179	5.4722	5.0811	3.7279	4.5398	5.0609	5.4029	4.6949	4.1546	4.6188	5.581	5.8097	3.8787	5.251	5.6696	5.4883	3.3505	5.2566	5.5094	5.3114	6.3723	5.8148	5.2304	5.3122	4.9686	5.8086	3.3909	4.0644	5.814	4.1027	2.0942	3.8104	4.9855	5.8079	5.6918	5.4209	6.4043	5.6687	5.3882	5.5546	5.4496	4.3118	5.7347	6.2623
PF3D7_1254200.mrna1_1	PF3D7_1254200.mrna1_1;325	325	5.4954	5.2468	5.1465	5.0712	3.848	4.7285	3.189	3.8866	4.3695	5.4998	6.8006	5.4022	4.3147	3.9126	4.9547	4.6165	5.0704	3.9846	3.8156	4.7698	4.9986	3.8856	4.5868	5.3642	5.4647	5.054	2.3868	3.5373	5.0592	5.4983	5.966	3.4436	5.5027	5.029	4.5373	4.2319	4.8089	4.8258	5.4666	4.0815	5.7407	4.1383	5.2052	5.0755	4.7247	4.9355	5.5308	6.3132	5.0858	4.0224	5.3201	5.1795	4.86	5.8787	4.8001	5.2091	3.5298	5.3677	4.7645	3.4725	5.8032	5.729	5.3778	5.4535	4.9477	4.9392	5.5072	5.5573	6.0139	4.8625	3.5385	4.6559	5.2246	4.6904	5.0224	5.7466	6.2913	5.3523	5.8265	4.925	5.8169	4.3964	5.5913	6.9083
PF3D7_1254200.mrna1_1	PF3D7_1254200.mrna1_1;326	326	5.7876	5.5261	5.6628	5.5589	4.9074	5.4366	5.1346	4.6887	4.6803	5.7431	4.2743	5.2269	5.6273	4.0036	5.2494	5.8632	5.465	4.2935	5.3705	6.0557	6.4433	4.7109	5.4963	5.7536	5.9528	4.2758	4.7268	3.8359	6.04	6.6979	5.7892	5.3067	6.2771	5.6882	5.0396	4.6531	3.9307	5.5432	6.1823	5.2215	5.5674	6.3818	5.2265	5.2315	4.7729	3.853	4.7344	4.985	3.9495	4.5957	5.5185	6.6152	2.6299	5.6005	5.7629	5.1961	5.1651	5.3103	5.1791	4.7082	6.0485	5.1379	4.0807	4.7634	6.1475	5.7409	5.1506	4.8743	6.057	4.9189	3.1969	5.101	5.6026	5.0781	5.2149	8.3909	6.7054	5.0734	6.0361	5.3771	5.0527	5.5135	5.8909	6.455
PF3D7_1254200.mrna1_1	PF3D7_1254200.mrna1_1;327	327	5.9409	4.6456	4.7986	3.7082	5.1787	5.2887	5.1985	3.7623	4.3667	5.8435	5.013	4.5317	4.2203	4.541	3.3799	5.9158	5.3951	4.2743	4.1177	5.4266	5.8387	5.4825	5.5182	4.3723	5.269	5.5537	5.093	5.5037	5.0747	5.4016	5.5847	3.5546	5.5333	5.3216	5.861	3.0036	5.3844	5.5119	5.5432	4.5478	4.9011	4.784	5.4571	4.6876	3.7344	4.8268	5.5537	4.6241	5.0457	4.7208	5.3052	5.3674	4.8792	5.4838	4.7903	5.0422	4.0045	6.1906	5.2668	5.2426	5.5726	5.6979	4.1457	4.9869	5.4033	4.3568	4.5217	5.3477	5.9632	5.0179	3.278	4.7361	5.3078	4.4803	5.4825	6.6907	6.559	5.1412	6.3413	5.8948	4.5367	3.7866	5.435	5.887
PF3D7_1254200.mrna1_1	PF3D7_1254200.mrna1_1;328	328	5.769	5.0356	4.441	5.2547	4.4087	4.3526	4.8037	5.5395	4.6798	5.0396	4.3406	5.2861	5.5166	4.3937	4.565	5.1493	4.6932	4.8253	4.0072	5.844	5.8156	5.238	3.9946	4.8465	4.9217	5.3082	4.8068	4.8227	6.2168	5.7983	5.2032	5.0343	5.5211	5.7814	5.805	3.2585	4.594	4.9355	6.5132	4.9773	4.673	4.3298	5.2273	4.235	5.3049	5.1387	5.7756	4.841	4.5638	4.8565	5.7944	5.3338	4.7861	5.7479	4.857	4.1819	5.3494	4.9449	5.8255	5.843	5.3572	5.4333	5.4861	5.1683	4.8369	5.1843	5.0858	4.8773	6.1012	5.745	3.8895	5.0041	6.1991	4.4222	5.9186	6.1223	6.062	5.2315	5.3259	6.301	4.9472	2.1985	5.3691	6.6024
PF3D7_1254200.mrna1_1	PF3D7_1254200.mrna1_1;329	329	5.8372	5.2403	4.314	5.3406	4.8841	6.3693	5.0751	4.0635	4.1457	5.4828	5.1014	5.373	4.6662	4.8644	4.4718	5.8422	5.9919	4.4738	4.6229	5.9736	5.5993	5.5423	5.3614	5.6159	5.4712	5.142	4.5601	5.0418	5.3632	5.8887	6.0387	4.1771	5.4995	6.2811	5.1587	4.254	5.0488	4.4912	4.4463	3.5874	4.6023	4.5008	4.2608	4.6764	4.6194	4.9722	4.8987	7.9298	5.3366	5.9167	4.7398	5.9948	4.359	5.4009	5.2067	4.9713	4.3147	5.4346	5.8117	5.1006	6.2765	6.1669	5.3005	5.1735	5.3809	4.9809	5.3593	4.8166	6.89	5.7991	5.3187	4.8232	4.9303	5.1863	6.8727	5.8326	7.247	5.2199	5.8763	6.2104	5.6542	4.5868	5.3903	6.6131
PF3D7_1254200.mrna1_1	PF3D7_1254200.mrna1_1;330	330	6.0146	5.3331	4.8048	5.7761	4.7148	5.0544	5.2709	4.1227	2.3505	5.9512	4.7923	5.3129	4.6088	4.5934	5.4413	4.2772	4.3118	3.7866	4.7934	5.1791	5.7301	4.4841	5.4293	4.6775	5.1961	4.441	3.5484	5.251	6.0708	5.5457	5.4087	4.1699	5.7498	4.5348	5.3423	4.477	4.5279	6.1653	6.025	5.4925	3.6017	4.7126	4.9782	4.3198	4.9298	4.9941	6.2388	6.4954	5.0197	4.6328	5.1131	3.8001	5.2612	6.14	5.4185	4.5814	5.1235	5.3205	5.554	5.6662	5.6628	6.2416	5.7287	4.3978	6.586	5.4118	4.8485	5.272	6.7783	5.0883	3.516	6.1888	5.1493	4.6519	6.2808	5.6829	6.2252	5.0094	5.9894	5.4705	4.8329	4.3937	6.0544	6.3847
PF3D7_1254200.mrna1_1	PF3D7_1254200.mrna1_1;331	331	5.6522	5.5506	6.2288	3.7602	4.0321	5.6713	5.2694	4.6473	4.6803	6.2416	5.4383	5.921	5.0742	5.3107	5.5087	4.9635	4.5198	4.1667	5.1675	6.3598	5.4979	5.0514	5.5097	4.6294	5.2968	4.4666	4.9392	4.0347	5.7695	4.6299	4.8654	4.2795	5.3045	5.8607	5.0479	2.9279	6.0228	5.3388	5.0708	3.2585	4.8037	4.464	4.4416	4.673	5.3176	3.848	6.5587	6.035	4.2765	4.8914	5.5463	4.7263	4.6264	6.0016	4.6719	4.1514	5.1189	4.853	5.4353	4.5472	5.4263	4.9704	5.3056	5.851	4.4601	5.9702	4.3937	4.6094	7.6452	5.0014	4.8505	4.3611	5.6415	4.1334	5.2211	6.2523	6.4138	5.7684	4.6439	5.4269	4.4581	5.2257	5.7787	7.5981
PF3D7_1254200.mrna1_1	PF3D7_1254200.mrna1_1;332	332	6.2102	5.2392	5.8094	6.5056	4.1375	5.2176	5.3705	4.5392	5.1085	5.435	6.765	6.1819	5.6817	4.985	2.585	5.1214	5.4439	4.6775	4.1035	6.0542	6.8734	4.8733	5.4558	5.6704	5.3313	6.0505	4.4796	4.9425	6.0527	5.6957	5.7298	3.6971	6.1785	5.025	5.6826	5.1811	6.0753	4.9477	5.4935	5.1663	4.1432	4.5868	4.9575	4.8268	4.5753	5.5151	5.6223	6.6672	5.1851	4.8895	6.0272	5.0807	4.3992000000000004	5.6786	5.7721	4.2608	4.6679	5.746	6.5342	5.1391	6.5458	6.6054	5.3406	5.7271	5.2246	4.8146	5.2758	6.6594	9.5389	6.1121	4.5729	4.8505	6.021	5.3802	5.6651	6.4507	6.5325	5.238	6.2026	4.8354	3.3147	3.9809	5.7565	6.6692
PF3D7_1254200.mrna1_1	PF3D7_1254200.mrna1_1;333	333	5.7112	5.2615	4.9787	6.2211	4.9088	4.8161	5.3868	5.757	3.8319	5.7282	5.2055	5.5326	6.354	4.4835	4.9016	5.0807	5.1383	4.8885	3.9625	5.738	5.582	5.437	5.9637	5.7774	5.1375	4.7955	5.0828	4.9509	4.9336	5.3516	5.0605	4.4502	5.8654	5.7417	5.233	4.106	5.9561	4.9727	5.2642	5.2028	5.8255	4.8909	5.9637	5.1135	5.4383	4.9069	5.2122	5.5705	5.1301	6.1212	5.3537	6.0378	2.9107	6.3684	5.1667	5.0321	5.7975	6.1142	5.5583	5.917	6.1765	6.6365	6.5665	5.9193	5.6401	5.1591	5.2472	5.6651	6.1765	5.717	5.0989	5.5348	5.7287	5.9059	6.3318	6.3228	6.1697	5.6985	5.591	5.8417	5.1819	4.439	5.2957	6.054
PF3D7_1254200.mrna1_1	PF3D7_1254200.mrna1_1;334	334	6.2275	5.2675	5.6685	5.6559	5.4449	4.9317	5.1942	4.3377	5.1791	5.9291	5.8357	9.0618	4.963	5.0909	4.8212	5.6002	4.887	4.4463	5.7602	6.3491	6.1402	5.1687	5.0479	5.8097	5.9477	4.4542	3.7181	5.1715	6.6171	5.9458	5.2415	4.4509	6.1799	5.4565	4.6433	4.8485	4.6212	5.607	5.3241	4.8384	5.1346	5.7051	5.4199	5.7436	4.6848	6.0757	5.1671	5.9196	4.5999	3.757	5.4748	4.3674	3.1953	5.93	5.087	4.7371	4.8237	6.1233	5.4104	5.1969	6.1125	5.384	4.025	5.8445	5.2434	5.6279	5.1514	4.9639	6.4426	5.384	4.847	5.4825	5.467	4.9425	5.4249	6.3091	5.6505	5.7469	6.1745	5.8442	5.4899	3.9523	5.5692	7.1655
PF3D7_1254200.mrna1_1	PF3D7_1254200.mrna1_1;335	335	5.9568	4.6775	5.374	4.6554	4.1177	5.3586	5.2898	3.1424	5.7495	5.3691	5.8079	6.033	5.5653	2.742	5.2192	5.517	4.8017	4.8125	4.2765	5.3259	5.2585	4.3327	5.2434	5.5792	5.545	5.3498	5.706	4.7071	6.37	5.6648	5.4529	3.557	5.3473	5.0934	5.6789	4.3716	5.6064	4.7071	6.3277	4.0635	4.3491	5.1783	4.2787	5.2612	4.6854	4.9126	6.1348	5.6308	4.1715	5.1687	5.5689	4.682	2.585	5.3082	5.8475	5.5527	3.0018	5.7616	4.4067	5.9614	5.84	6.6008	5.1803	5.1953	4.8625	5.6662	5.0687	4.8885	6.704	5.3147	5.4915	5.3248	5.6993	5.8186	5.8555	6.6947	5.9038	5.9764	5.3291	5.7509	4.9528	4.017	5.025	6.6342
PF3D7_1254200.mrna1_1	PF3D7_1254200.mrna1_1;336	336	6.2856	5.9837	4.6536	4.854	3.4128	5.6017	5.4259	5.4084	5.4492	5.9612	5.5789	4.0197	4.7687	5.2126	4.1027	4.6241	5.121	3.4236	4.2957	6.8968	6.2615	4.1235	5.2376	5.8787	4.7241	4.2157	2.8758	5.2653	6.4311	6.6358	5.7029	5.3459	5.7444	5.431	5.0997	3.9117	4.6433	5.295	5.9725	5.9738	4.8664	4.5838	5.2574	4.7698	3.7137	5.4205	6.0957	7.2027	5.3448	4.5385	6.0363	4.8595	3.9635	5.8565	5.8321	5.8965	5.6803	5.7087	5.3607	5.5005	6.1449	5.9605	5.4522	5.3331	5.2574	5.009	2.4383	5.3366	7.6394	4.9878	5.1164	6.3954	5.4336	5.3349	6.0446	6.0862	6.7027	5.7339	5.9362	5.3399	5.5723	4.4336	5.2754	7.1131
PF3D7_1254200.mrna1_1	PF3D7_1254200.mrna1_1;337	337	6.142	4.7109	5.6845	6.1953	5.4777	5.9134	5.0009	5.1371	2.3561	5.5056	4.4316	5.0785	5.2784	3.5801	5.0648	6.1629	4.3985	4.8748	5.0934	6.4199	7.0405	5.4702	4.3604	5.6761	7.2446	3.9079	3.7334	4.4005	6.6378	6.5916	6.1934	4.0557	5.6129	5.9586	5.7653	5.1396	5.4611	4.6616	5.337	4.157	4.9805	4.6943	4.4482	5.3484	4.5361	3.9373	6.6033	7.3842	5.4786	4.9212	5.6812	4.4679	3.9383	5.7148	5.9193	4.437	5.4893	5.3719	5.5847	5.4624	6.0512	5.7137	4.8758	5.4138	5.1651	6.1387	5.2608	4.9402	6.9555	5.774	5.985	5.211	5.9814	5.1408	6.5554	6.1077	5.7296	5.6261	6.3572	5.1997	5.7244	5.0391	4.9509	7.948
PF3D7_1254200.mrna1_1	PF3D7_1254200.mrna1_1;338	338	5.6185	5.2227	5.2802	5.6979	5.2044	5.61	5.323	4.0738	3.845	6.0032	4.8758	4.691	5.8848	5.2498	4.6229	5.0453	4.917	1.9672	4.7714	6.6454	5.8968	5.4276	4.5292	5.4443	2.5729	5.155	4.5753	4.4886	6.5264	6.2739	4.8115	4.2698	4.9588	5.5913	4.6639	3.6311	4.845	5.4886	5.7892	4.0747	5.106	5.1546	5.0369	4.5292	6.3646	5.3082	5.9307	5.0725	5.4289	5.2813	4.9227	5.6153	4.437	6.0268	5.06	5.1823	5.3089	6.7609	5.9941	4.9217	5.7312	6.3232	5.3226	5.4039	5.5916	5.5179	4.437	5.6806	6.68	4.6088	4.682	5.2449	5.7024	5.2979	5.9704	5.6156	6.347	5.8243	5.8349	5.8728	5.5062	4.1285	5.7479	6.7495
PF3D7_1254200.mrna1_1	PF3D7_1254200.mrna1_1;339	339	6.3792	6.0367	6.154	5.8432	5.4686	5.5877	5.1771	4.9584	3.7225	6.0742	5.6772	4.4861	4.8063	3.546	4.8104	4.7175	5.5192	4.6966	5.8336	5.9526	6.6991	4.7458	5.9444	5.8043	5.2683	5.0045	4.6467	4.9184	6.8416	6.2542	5.3273	7.8263	5.1969	4.9973	5.7021	4.1953	4.3625	5.2891	4.985	4.0144	3.0976	5.5141	5.6685	5.3576	5.6845	5.2254	6.0527	5.3656	4.9491	5.0361	4.9575	5.8281	5.0934	5.9713	5.3201	4.848	4.85	5.8592	5.5601	5.7043	6.7025	6.191	6.0007	5.4751	4.8565	4.5957	4.7479	5.0144	7.2085	4.5795	4.9359	5.0917	5.8726	5.4486	7.1824	6.4212	6.6778	4.7929	5.1667	5.6966	4.691	3.6915	6.2572	7.0469
PF3D7_1254200.mrna3_1	PF3D7_1254200.mrna3_1;130	130	7.3881	6.3221	6.8075	7.5018	6.0045	6.8334	5.8395	4.9453	6.4601	7.3773	11.1964	8.9456	7.5903	5.5201	6.7558	6.2455	6.031	4.903	5.0811	6.4612	8.6267	5.9605	5.9371	6.6981	6.3847	4.8232	5.0592	5.9736	7.2242	9.9829	6.4366	4.6611	6.4036	5.4276	4.8074	5.5148	7.9104	5.1683	6.5692	6.6598	4.6023	5.5423	4.6565	6.9288	6.3439	7.6272	5.6721	5.4279	7.3071	6.8144	5.4026	5.6444	6.1491	12.6108	11.5377	7.8075	6.3709	7.1581	5.8326	6.7659	5.9787	12.6798	7.9964	6.2666	5.8107	4.9364	6.8994	4.7544	6.1983	11.3729	7.3095	6.3509	7.7373	6.6621	7.488	5.8217	12.4296	7.4398	6.0985	6.5848	5.0968	8.082	5.2713	6.5937
PF3D7_1254200.mrna3_1	PF3D7_1254200.mrna3_1;131	131	7.1987	6.6253	5.4346	8.1111	5.8217	6.8557	5.1675	5.1558	5.7452	6.8981	12.3751	7.2488	6.9409	4.925	6.0839	6.3956	4.9406	3.942	4.6798	6.5041	7.4496	5.7363	5.1953	8.5428	5.6267	4.8374	4.1538	5.2219	6.5919	9.2649	6.5581	5.8369	8.3209	5.4861	5.0553	4.0959	5.8169	5.5671	6.2325	5.8897	4.5632	5.2965	5.4519	4.3327	5.898	7.5489	5.8487	5.2261	6.5524	6.9914	5.9864	5.2296	4.9968	10.8356	10.7844	7.5047	5.7276	5.2776	5.8245	6.7691	6.6315	10.8765	6.416	5.3498	5.2943	5.0849	6.7769	5.9364	7.7565	10.2117	7.0751	5.7203	6.3997	6.073	7.3875	5.017	10.5289	6.5798	6.7173	5.6786	4.6971	6.2776	6.9417	7.8174
PF3D7_1254200.mrna3_1	PF3D7_1254200.mrna3_1;132	132	7.1491	6.2005	6.25	6.0881	5.0054	5.6831	4.3132	4.0188	5.2392	7.1437	6.5549	9.5388	5.6141	2.969	6.5783	5.516	4.8156	5.1383	5.4074	5.7737	10.1153	4.8192	5.1671	5.8199	5.111	5.2012	5.8151	5.4269	6.1981	10.432	6.8688	6.2453	5.7263	5.2657	4.0505	5.9796	5.1663	5.2479	6.0173	4.8982	5.9584	4.3023	5.8138	5.4416	6.1631	6.4365	5.4162	5.2634	8.0487	5.7779	4.5254	5.6859	3.7192	7.8825	12.3362	5.6421	6.0175	4.796	5.3723	6.5043	5.607	11.4932	6.4256	6.4182	4.6854	5.7184	7.0447	5.1815	6.0387	12.8912	5.029	5.2399	5.1739	6.3964	6.4229	5.8217	11.3918	6.3241	5.1791	5.0139	4.9388	6.3091	7.6201	6.5638
PF3D7_1254200.mrna3_1	PF3D7_1254200.mrna3_1;133	133	6.5159	5.8283	5.7192	4.5886	4.8273	5.1886	4.8585	5.5135	3.9203	7.1311	5.1522	9.569	6.0259	4.4482	5.0819	5.61	5.0938	4.3688	5.9117	6.0029	7.7776	5.3992000000000004	5.5981	4.4121	5.3851	4.943	4.934	5.6331	5.9672	9.0257	6.4072	4.634	5.8232	6.4642	5.1135	5.9998	5.729	4.5951	5.9248	5.4019	4.9946	5.4696	5.0135	4.3327	5.6562	4.3477	5.0228	5.746	7.8533	5.2005	5.4712	4.757	5.1795	6.1524	6.0579	5.3284	5.9637	5.1006	5.9699	6.4019	5.6328	7.7382	5.5138	6.948	5.5506	4.7538	6.7502	6.1406	5.8321	6.7321	5.3882	5.9324	6.1309	6.5869	6.641	5.0112	7.3456	5.8194	5.7923	6.6569	4.5354	6.1845	7.0543	6.6798
PF3D7_1254500.mrna1_1	PF3D7_1254500.mrna1_1;1	1	6.0259	5.855	5.5395	4.7772	3.8135	5.7514	4.106	3.5435	3.7845	4.5122	3.4019	3.0858	4.1449	4.0444	4.3896	4.3001	5.2468	4.1489	4.5705	2.7463	5.3607	4.8258	4.6159	4.4509	5.0299	3.5934	4.9141	4.7126	5.4973	4.8535	5.0566	1.7004	4.0479	5.8627	4.9754	3.6971	3.3951	4.7323	5.6633	5.1181	3.2585	3.437	5.7339	4.3477	4.0892	5.0687	8.4463	5.0085	3.5814	3.6803	5.5289	4.6218	4.4074	5.1039	4.5999	5.2102	4.5765	4.9764	5.2063	4.5217	5.0548	3.2434	3.6837	5.2728	5.5295	4.3709	4.8792	3.0286	4.4121	4.4614	3.2824	5.3505	3.3813	5.2906	5.1695	4.1914	6.1703	4.749	5.6094	4.7677	5.4128	4.2434	3.4594	4.5717
PF3D7_1254500.mrna1_1	PF3D7_1254500.mrna1_1;2	2	5.2475	4.9472	3.7474	4.2957	4.3434	4.7404	2.9837	4.2196	4.0661	5.8985	4.7452	3.6938	5.2098	0.5945	5.6873	4.126	4.1554	2.4005	5.0824	5.2517	5.0383	3.7876	5.3395	4.4886	5.1285	3.6576	4.9982	4.8006	4.9732	5.765	10.0616	1.2016	4.811	4.8723	4.8063	3.9288	3.6229	4.8359	4.7093	4.5692	3.8022	4.6938	4.0479	3.7015	3.541	3.696	4.2327	3.6053	4.6993	4.4283	3.9819	5.0904	3.8063	4.848	5.101	5.0674	4.439	4.8644	5.1027	4.0453	5.0281	5.3477	4.4296	5.3107	2.8278	5.1639	3.6893	4.9869	4.8166	4.5298	4.2172	4.7032	4.7388	3.9107	5.5537	4.2735	5.9784	5.5759	5.5552	4.1194	2.9542	4.1383	4.9782	4.8846
PF3D7_1254500.mrna1_1	PF3D7_1254500.mrna1_1;3	3	4.3377	4.4443	3.7004	4.7054	2.269	4.1085	4.2772	2.7137	2.6803	4.4535	2.8895	3.6404	3.4816	2.5008	4.2972	4.8309	4.2334	2.7071	3.541	4.0099	3.926	4.8977	3.9107	3.373	4.8171	2.4803	3.8197	3.5059	3.1635	5.3494	4.5705	0	4.2502	5.0121	4.6141	3.6769	5.054	3.842	4.8475	1.384	3.6949	3.1375	3.6005	4.5148	3.0461	4.4121	3.2795	4.7409	4.1522	2.86	4.0738	5.0139	2.4803	4.5072	3.842	2.8836	4.3219	4.4673	5.7068	5.1077	3.9439	5.5518	3.9773	4.1152	4.3505	3.466	4.5619	5.1322	2.6781	4.2388	2.9982	4.0635	3.774	4.3806	4.3067	4.4482	5.6949	4.6264	5.6525	3.5447	4.9083	1.8237	4.6473	2.8074
PF3D7_1254500.mrna1_1	PF3D7_1254500.mrna1_1;4	4	5.8309	4.9928	4.9932	5.1558	0.6229	3.7939	5.0448	4.7436	2.2479	5.1542	5.3827	4.6645	4.3716	3.1779	4.1922	4.9982	4.5862	3.7137	3.848	3.7645	5.2634	4.6792	4.2133	3.3462	4.6381	2.275	1.9891	5.3903	4.0968	4.5454	4.6685	4.4809	4.5607	3.1906	3.9155	0.903	3.8217	5.3851	4.9054	3.854	4.1027	3.3074	4.7109	3.9373	3.5521	4.0277	4.89	3.5862	3.0356	3.2296	4.2319	4.7887	3.0144	4.4303	4.7618	4.2935	4.5668	5.4366	4.591	2.858	3.7517	4.8787	4.6876	4.1085	3.3716	4.5304	4.3533	2.4957	3.84	3.2016	4.7474	5.2024	3.0496	4.3009	5.2024	5.2098	6.2845	5.0045	6.1753	3.851	2.2479	0	4.4276	4.7602
PF3D7_1254500.mrna1_1	PF3D7_1254500.mrna1_1;5	5	5.2513	4.5856	4.6685	3.6724	3.8669	3.3205	4.9317	3.2943	2.4983	4.5273	3.8718	4.193	5.098	3.1795	3.3702	5.0575	4.7306	3.9402	4.7708	4.2824	4.7285	2.7549	4.7965	4.6398	5.0206	2.5607	4.2008	5.1506	4.2118	5.6424	5.6631	4.3743	3.9819	3.9964	3.5741	2.275	5.126	4.1135	4.9001	3.756	3.5789	2.3306	3.8895	4.228	2.4168	3.3491	4.3882	3.6276	3.8207	4.1359	4.5922	4.2765	1.8836	4.6433	4.0522	4.3262	5.155	5.9333	4.3384	6.3847	4.5904	4.204	3.7581	4.7692	3.7803	4.712	4.3427	4.8006	3.7015	4.5527	4.2891	4.7897	4.1169	4.0917	5.3341	4.0531	5.5094	4.1119	5.0246	3.4738	4.9074	2.275	4.7328	4.8151
PF3D7_1254500.mrna1_1	PF3D7_1254500.mrna1_1;6	6	4.4835	5.128	4.5429	6.323	2.1699	4.6865	4.5491	3.8709	2.9355	4.9681	3.3505	3.7225	3.4529	3.5583	3.5484	4.8758	4.266	4.6305	3.5607	4.6865	5.3409	4.5668	2.797	4.3334	4.4074	3.0018	4.3009	4.9941	4.4416	5.4043	4.3067	4.3045	4.9612	5.0018	4.0807	4.0909	3.696	1.8875	4.3169	2.9449	5.4479	4.1177	3.8709	5.0206	3.4289	5.1194	4.0909	4.4463	5.353	1.774	3.7845	4.4449	2.6346	4.8909	5.0334	4.0188	5.1048	3.8237	5.4683	5.6704	4.6588	4.4822	5.3071	4.4938	4.691	4.7082	3.8639	3.3951	4.6076	4.7098	3.254	3.9495	4.1835	5.7856	3.2972	4.2847	5.6511	4.1914	4.9006	4.4976	4.0505	2.5236	5.2928	1.9561
PF3D7_1254500.mrna1_1	PF3D7_1254500.mrna1_1;7	7	5.7233	5.1502	5.3916	4.7687	2.1667	5.6135	5.7156	3.9681	2.6622	4.8836	5.1723	1.8032	5.2269	1.6508	4.327	5.2288	5.2683	3.3406	4.2705	4.9222	4.7829	4.2839	4.8625	3.7581	4.4195	4.3427	4.839	5.4019	5.0081	5.7511	5.2091	2.257	3.1077	4.934	5.615	3.7772	3.9155	5.8582	5.3366	4.5503	4.7452	4.0391	4.757	4.4963	3.9819	4.511	5.691	5.3809	4.2449	3.6622	4.9383	3.1194	4.4542	4.4107	5.3523	4.9745	5.0094	4.6668	5.0631	4.7219	4.7043	4.1683	5.4416	4.7038	2.5898	5.2578	5.079	3.9855	3.263	4.6398	4.2994	4.8909	5.4627	5.3118	4.5317	4.5484	5.0396	3.2234	6.5632	3.8885	3.8639	1.9964	4.7371	4.3618
PF3D7_1254500.mrna1_1	PF3D7_1254500.mrna1_1;8	8	5.4423	5.7832	4.1194	5.1675	3.5261	4.9727	5.142	4.0883	3.8298	5.9364	7.5967	4.2342	4.9533	3.1424	4.9021	5.5747	4.4886	5.5173	4.1803	4.218	5.6568	3.3757	4.9098	4.5874	4.8415	4.1185	3.2265	4.7087	4.7082	5.7137	4.8684	3.557	5.4899	4.1301	5	4.1432	4.2847	5.0063	5.0461	3.272	3.5777	4.1731	5.1493	3.9754	3.6531	4.4243	4.2126	6.1661	3.9533	3.7729	5.6656	4.8714	1.3103	4.3103	5.2067	4.1285	3.9855	6.7879	5.3384	5.9435	4.2319	5.5638	4.4647	5.5969	2.742	4.2608	4.9932	5.0691	4.7511	4.3827	5.0264	4.4005	6.4584	4.1779	3.854	4.7192	6.4229	5.0277	5.1522	4.735	4.6253	4.8161	6.2572	5.7753
PF3D7_1254500.mrna1_1	PF3D7_1254500.mrna1_1;9	9	6.1745	5.0352	5.7503	4.5046	4.2234	4.6363	5.2776	4.7296	3.7004	5.2392	4.2172	3.9598	3.9514	4.2525	4.6094	5.3695	5.0241	3.0303	4.3291	5.7027	5.0644	4.7939	5.3114	4.2479	5.3309	3.8176	3.189	4.7687	4.3695	5.4279	4.6328	3.6993	4.8831	5.6421	4.4777	3.1077	5.0704	3.4725	5.1102	4.5078	4.6966	5.342	5.1795	4.9227	5.4175	5.5521	3.4489	3.7388	2.8258	5.2001	4.4529	4.8977	2.8094	5.3875	5.4019	3.4423	4.238	6.4809	5.7054	5.1799	4.9658	5.7404	5.6704	5.0396	4.5564	5.1367	4.1731	4.8304	6.023	5.2998	4.729	5.6369	7.0602	5.3416	4.845	5.2634	5.9736	5.1035	4.9174	5.9045	4.4848	4.2024	5.7837	6.367
PF3D7_1254500.mrna1_1	PF3D7_1254500.mrna1_1;10	10	5.6539	5.7082	4.8043	5.2157	3.5084	4.26	5.1485	4.9718	3.8217	5.4935	5.8138	2.848	5.2532	1.2987	3.9644	3.9864	4.4963	5.2946	4.0934	4.8495	5.7038	5.2976	4.7608	4.0426	3.9326	4.8728	3.2219	3.9523	5.2261	6.06	5.6979	2.4906	3.1359	4.0959	4.4886	3.5934	5.5659	3.943	4.8968	3.3462	2.854	4.9265	5.4121	4.4983	3.9184	4.0644	4.0909	5.0652	4.4699	4.9819	4.8748	5.1711	3.9653	5.9642	5.2884	4.8319	4.009	6.9903	5.7477	5.745	5.6241	5.7756	5.1289	5.2935	4.6803	4.5765	5.0951	4.2418	5.5037	4.6966	3.7761	4.986	7.3554	5.2728	5.382	4.9542	5.9946	5.155	5.5195	3.5862	5.5454	4.269	5.0023	5.8649
PF3D7_1254500.mrna1_1	PF3D7_1254500.mrna1_1;11	11	5.6982	5.2957	5.2087	4.8435	3.1795	3.5248	4.6404	3.7442	3.8768	4.7586	4.1069	3.6076	5.5692	3.433	4.3484	5.8174	5.9274	2.4828	4.9402	6.0775	4.8972	4.5141	4.7714	4.3702	4.2456	3.26	4.2735	4.4529	4.7366	5.8405	4.9542	2.852	5.6244	4.7975	3.9964	2.1953	5.8265	4.3882	5.128	4.3999	2.844	3.9616	4.6599	2.101	4.6147	4.5021	4.0824	2.1603	3.2418	4.3951	6.7403	5.0135	2.1309	6.4727	4.5741	4.5934	2.4828	7.121	5.5398	6.1763	5.3885	4.6519	5.1514	4.9463	4.4289	4.7554	4.3576	4.591	5.1906	4.3695	5.0201	4.5398	7.89	5.0117	6.2681	5.2254	7.1151	4.8146	6.2627	4.4026	3.861	4.2824	5.2315	4.6005
PF3D7_1254500.mrna1_1	PF3D7_1254500.mrna1_1;12	12	5.7029	4.7452	4.9307	4.8565	3.849	3.6713	4.5765	4.6247	4.0295	4.4216	4.111	4.2426	5.4806	3.6159	5.4131	4.6616	5.1293	4.2288	4.1659	3.843	9.73	3.0426	3.9402	4.2102	3.8001	4.0418	5.0475	4.9639	5.6576	5.9265	5.3604	2.8176	4.6082	4.8704	4.9547	5.0963	4.5008	4.8909	5.0785	3.2434	3.2839	4.3757	5.5166	4.9392	4.5166	3.991	4.2472	3.6241	6.0228	3.591	5.0751	4.6865	4.0286	5.1922	4.3074	4.5392	4.5577	6.3808	4.8253	5.7271	4.8288	6.1627	4.7661	3.4555	3.0942	4.2795	4.0738	4.0583	5.1355	3.5826	4.4931	4.3964	7.56	5.228	5.3085	5.4222	6.31	5.5789	5.8227	3.6017	5.0259	4.189	5.1603	5.142
PF3D7_1254500.mrna1_1	PF3D7_1254500.mrna1_1;13	13	5.5289	5.3903	5.3187	4.6381	4.3688	3.7377	5.3726	4.3441	3.5898	5.8733	5.3896	4.0161	5.3501	1.3674	2.6276	5.6585	5.464	4.7247	2.0772	5.5454	5.3341	4.861	5.1206	4.8866	4.7247	3.2172	4.9616	4.2388	5.3198	5.732	5.585	2.5185	4.5286	5.5951	5.2261	2.278	6.2946	5.0378	4.3834	4.2449	4.2698	6.1779	4.6188	4.488	3.9269	3.4114	4.6616	3.7268	3.5348	5.7714	4.934	5.7164	4.504	5.7682	4.3441	3.3477	5.3078	7.2976	4.6837	7.3306	5.4938	5.0648	5.1691	4.8043	5.0976	4.2817	3.9146	4.1819	4.4316	5.0925	3.8012	4.433	7.7897	5.1823	6.4434	5.5595	6.2294	5.4689	6.4896	4.9919	5.1001	3.2016	4.9059	5.4709
PF3D7_1254500.mrna1_1	PF3D7_1254500.mrna1_1;14	14	5.9488	5.3688	4.8207	4.5091	4.6369	5.5027	5.2215	4.3889	4.7766	5.3056	5.4286	4.1739	5.3785	4.1993	3.7115	5.6954	4.7436	4.2743	4.2165	4.8515	6.4933	3.8768	5.213	4.5027	7.0338	4.1635	4.8395	5.4489	4.5423	7.8551	5.6531	5.0845	3.3702	5.6938	5.2935	5.3198	7.3933	4.3985	3.943	5.4269	4.7268	4.8659	4.7729	4.6685	5.0832	3.9809	5.2449	5.6993	5.7244	4.9079	5.5841	5.5413	4.852	6.3605	5.8547	4.5662	4.266	8.0573	5.6279	8.3778	5.7181	6.2683	6.7443	4.5832	4.2839	4.8445	3.7772	4.9828	4.6017	5.3757	5.2095	4.1985	8.7834	5.6899	7.7038	4.9203	6.3797	6.5968	6.1546	5.4002	5.3614	4.1993	5.7425	6.0787
PF3D7_1254500.mrna1_1	PF3D7_1254500.mrna1_1;15	15	4.7323	5.4851	4.4925	6.8003	2.4303	5.2679	5.6868	5.6153	3.9644	4.5583	4.99	2.8738	6.9988	0	5.4594	5.4429	5.7323	5.5702	4.2683	4.1218	5.7769	4.6519	5.5668	5.292	5.7431	3.4316	5.0374	5.0387	5.8146	6.9769	5.2373	3.2219	4.6915	4.8909	3.774	4.4443	6.4832	4.4243	5.591	3.8053	3.8309	4.1715	4.3298	3.3205	4.5429	3.1859	4.4529	4.6358	4.7452	5.8445	4.9416	4.7339	2.4249	6.9773	2.3978	4.0161	4.4087	7.8966	5.4443	8.3137	5.4967	6.1336	6.519	5.1272	5.3971	5.2483	4.2388	5.384	5.0553	3.854	4.4783	5.6285	8.6802	5.0121	6.8502	5.1751	6.2876	6.73	5.527	5.3792	4.849	4.8817	6.4765	5.4676
PF3D7_1254500.mrna1_1	PF3D7_1254500.mrna1_1;16	16	5.2935	5.3183	5.2739	4.8768	4.2227	5.1779	4.4899	5.5336	2.4436	4.7109	5.5659	4.047	5.1268	4.2327	4.257	4.8181	5.0457	4.3757	4.6392	4.7887	6.7785	4.5747	4.3875	5.1989	5.9418	5.6594	5.9894	4.9964	5.4915	8.4448	5.7339	1.0215	5.3237	5.79	4.4607	2.6041	8.746	3.8826	4.8822	4.9269	5.4459	4.6616	5.6276	4.858	4.7485	3.8012	3.2765	5.0325	4.1318	7.3061	5.6168	4.5534	6.0097	7.374	5.2965	3.121	5.5774	8.18	5.84	9.294	5.6124	6.5207	5.8125	3.9736	9.2305	4.6548	4.7949	4.7241	4.189	4.8515	4.0883	5.7355	8.6813	5.6873	8.0856	6.0239	6.7769	5.7658	5.9378	9.0288	4.7274	4.477	4.9453	4.8084
PF3D7_1254500.mrna1_1	PF3D7_1254500.mrna1_1;17	17	5.934	6.4593	4.8831	5.1957	5.4683	5.9968	5.6441	6.4366	5.1035	5.911	5.1416	6.6751	4.5844	5.7684	5.7227	5.7608	6.5041	7.6783	4.4744	6.0807	8.1666	5.0781	5.5229	5.3323	5.1953	6.6045	6.9607	5.0255	6.2583	9.597	5.8367000000000004	4.5777	3.6859	5.3089	5.991	5.516	8.8873	5.5289	5.0708	5.0277	2.696	3.9345	3.852	5.2743	3.6542	5.1886	6.1079	4.6444	3.4995	9.2374	6.5703	5.1194	8.7447	6.6462	6.893	4.3597	6.1928	8.6166	6.2789	9.6033	5.3649	6.8557	6.7112	5.4253	8.0568	4.861	5.4951	5.3406	6.1831	5.4647	4.2861	5.0682	9.91	6.339	8.6728	5.1272	7.6516	4.6792	6.1809	8.1129	3.7772	4.742	6.073	6.3457
PF3D7_1254500.mrna1_1	PF3D7_1254500.mrna1_1;18	18	6.0494	8.6308	4.0807	4.6124	3.6288	4.9288	6.144	5.8045	4.2396	5.8592	4.9326	4.9584	5.5625	3.3646	5.218	4.9298	7.0109	7.0243	5	6.189	10.2866	4.6502	4.3875	5.0036	5.9317	4.6792	7.8481	4.6954	5.5573	11.2926	5.4938	3.3477	4.2319	5.0648	4.8909	6.8347	8.2157	5.4077	5.6741	6.0352	2.9598	4.9411	4.8866	5.9509	5.3255	3.855	5.3356	5.9628	4.1946	5.9823	5.0657	4.7634	5.4748	6.458	6.5226	4.1342	5.2946	8.1887	5.8875	8.6391	5.5122	6.9068	5.9584	4.4835	5.7761	5.4443	5.3611	5.3298	5.8535	5.9167	3.7856	5.2114	9.1533	5.6817	7.5552	5.4502	7.741	5.3498	6.1918	6.6472	5.2728	4.9882	5.1043	4.8192
PF3D7_1254500.mrna1_1	PF3D7_1254500.mrna1_1;19	19	6.5603	5.1497	5.4973	5.1707	4.3999	4.497	6.2858	6.7686	4.4963	6.1473	4.7661	5.1691	4.7197	0.111	5.1767	5.7482	6.7565	5.3459	4.0108	6.1156	11.5819	3.8268	4.8161	4.4725	5.8605	4.9658	7.3186	5.0622	6.0261	12.2875	6.1948	3.3118	4.8146	5.9432	6.4253	5.7546	8.2656	4.6809	5.0909	2.4931	5.1534	5.1847	5.3016	5.0369	5.7682	5.111	4.7208	5.8985	4.1938	7.2421	5.2369	5.7597	3.8904	6.9085	5.0548	4.5874	4.7565	9.0141	6.3275	7.1094	5.3923	6.1985	7.0616	5.8537	5.9623	5.5472	6.1387	4.1779	6.031	5.2411	4.2957	5.6273	9.6793	7.0971	6.9605	6.1502	7.3576	5.671	6.0034	6.905	6.3766	5.3796	5.4195	6.2785
PF3D7_1254500.mrna1_1	PF3D7_1254500.mrna1_1;20	20	6.788	5.9388	5.2126	5.3586	5.5847	5.4263	7.1321	7.7464	4.2273	6.8339	5.5292	5.3761	5.8943	4.8684	4.6352	5.3916	8.1669	7.4743	3.342	6.9074	12.232	5.5732	4.3533	6.094	7.6818	5.7735	8.3192	5.1522	7.5337	12.8907	6.8028	3.6993	6.7808	7.8983	5.5075	6.8046	5.975	6.0875	5.5254	5.213	5.0976	4.4403	6.4293	6.2981	6.6598	5.6817	5.905	7.4967	3.6311	7.2026	5.9713	6.2344	4.5922	7.335	5.641	4.9378	4.7608	9.8635	7.3307	6.351	6.1761	6.6312	7.3855	5.7519	10.4764	6.7787	5.0815	5.8171	5.7576	5.7698	4.366	5.9871	10.4721	6.9104	6.943	6.2418	7.6014	6.6826	6.7166	10.673	6.7638	5.4209	6.4888	7.2701
PF3D7_1254500.mrna1_1	PF3D7_1254500.mrna1_1;21	21	7.2665	5.4199	4.1465	6.5904	4.3031	5.8006	8.6984	8.5978	4.8293	6.9508	4.2008	5.0921	6.3868	2.2898	4.4764	8.6715	9.0942	5.7057	5.3413	7.3377	8.1889	9.8174	5.6138	6.636	9.404	6.7309	8.6723	5.0635	7.5504	9.9152	10.0041	4.1538	6.5738	9.6037	6.0016	7.7162	7.4638	6.6615	10.4834	6.04	6.2852	5.6968	6.0128	6.5507	6.7218	6.3473	6.4656	9.8128	4.7279	6.1467	6.6518	5.5696	5.5625	7.6866	6.2889	5.7344	5.8462	5.2513	6.8163	5.8689	6.1268	8.0613	8.4724	5.1743	7.8248	8.4709	6.9593	5.4199	8.7608	4.9293	5.093	6.0402	6.9389	7.515	6.4316	6.2176	9.1103	7.092	6.2215	8.5966	8.4796	7.5015	5.7109	8.7572
PF3D7_1254500.mrna1_1	PF3D7_1254500.mrna1_1;25	25	5.5592	4.7835	5.0139	5.1711	3.6971	6.8225	5.4269	3.5814	3.257	6.4793	5.2327	4.6848	5.204	4.2472	6.2184	4.0488	4.9986	4.0027	5.2946	4.858	5.6124	8.0111	5.1631	3.6135	8.2966	2.3561	5.5607	4.5484	4.6921	5.4591	8.017	5.9274	3.4046	8.6146	4.1985	4.3561	5.0023	5.5686	4.5999	4.3632	0.5753	3.8104	5.3778	5.5078	4.7613	4.7965	6.059	4.591	4.5367	3.7071	5.067	5.3834	3.1811	5.9934	10.7434	3.3604	3.796	5.6625	5.3323	4.851	4.6444	6.011	5.5503	4.435	4.7415	5.2091	5.8679	5.3544	3.3118	3.9882	5.1871	4.3547	4.327	5.4353	5.6191	4.3561	7.4306	4.4989	5.7162	2.7225	4.1938	2.9107	4.3484	3.9937
PF3D7_1254500.mrna1_1	PF3D7_1254500.mrna1_1;26	26	5.852	5.009	4.0687	4.2713	3.7366	7.5674	4.7908	4.9222	1.774	6.4643	5.0904	3.7082	5.1595	2.8298	7.0703	4.4848	5.348	1.4168	2.121	4.2802	5.5931	6.6312	4.0347	5.3078	6.0466	7.6355	5.3391	3.6993	4.054	6.0577	7.2315	2.1827	3.859	6.5287	7.4431	3.4568	4.0747	3.5323	5.1973	4.1985	4.8309	5.1227	5.9083	4.9326	4.7263	4.6736	5.4313	3.9937	3.7137	2.8379	4.2517	2.3561	3.4114	4.1985	4.6118	4.9064	4.5729	6.1967	5.0807	3.6369	4.5856	5.9885	4.204	4.3695	5.394	6.0594	4.4919	4.5336	4.5173	4.557	4.9495	4.5999	5.5711	4.7142	4.3212	3.8728	6.5557	4.7803	5.116	5.5188	5.3614	4.5416	3.0858	4.5856
PF3D7_1254500.mrna1_1	PF3D7_1254500.mrna1_1;27	27	5.4326	4.8723	4.3498	4.3992000000000004	3.7506	6.06	4.1522	3.4607	0.8156	5.4525	4.0321	3.0687	3.5777	4.6387	6.0518	4.6218	5.1391	5.3775	4.7268	5.2731	5.2735	5.6121	4.8649	4.7415	5.2384	4.9444	4.2578	3.9514	5.151	6.1613	6.6974	2.4222	4.1481	4.1922	4.3023	0.2388	4.5317	5.4689	4.8273	0	3.2645	3.0268	5.0166	5.439	3.3743	4.5928	6.1164	4.8664	3.861	1.5801	4.6594	5.5308	1.3674	4.4692	4.2357	3.839	4.4039	4.2273	5.2769	4.6381	4.8963	5.1457	4.6876	4.5999	4.4951	5.6159	4.6398	4.9098	5.2083	4.4673	3.3964	4.8176	5.1342	4.332	3.4155	4.7592	7.3407	4.2487	4.7908	3.99	4.5192	4.5008	4.1667	4.0453
PF3D7_1254500.mrna1_1	PF3D7_1254500.mrna1_1;28	28	5.5011	4.7071	5.0144	4.0832	3.106	8.0903	4.85	4.4976	4.4835	6.2315	4.2795	3.5286	5.0639	2.9411	7.9007	5.4647	5.1227	3.3909	5.0548	3.4396	5.5996	7.2416	4.925	4.3611	5.2702	3.7015	3.5273	4.2585	5.2596	5.8941	7.4087	3.3462	3.5361	4.7049	4.1906	3.8074	5.5329	5.5326	4.925	4.6582	3.9644	3.6554	5.2724	5.366	3.6915	4.6814	6.0206	4.0951	4.8485	4.742	4.6837	4.4303	4.0747	4.3554	4.1611	4.0678	4.729	5.4067	5.3834	5.0396	4.6999	6.7118	3.1603	5.1554	4.3709	4.6023	2.9355	4.1318	3.0356	5.295	4.7474	4.935	4.2578	4.0099	3.9193	5.5711	7.4268	4.6235	5.07	4.7371	5.0883	4.6582	4.1859	4.1554
PF3D7_1254500.mrna1_1	PF3D7_1254500.mrna1_1;29	29	4.7576	5.6138	4.8639	5.133	3.1194	8.0373	3.106	4.7447	2.4594	5.44	5.1039	4.8022	4.5668	3.7814	7.7622	5.3302	4.9011	3.9355	3.7474	3.5361	5.5317	5.2581	4.845	4.347	5.4699	2.9486	4.1035	4.5662	4.497	5.7527	7.109	3.7549	5.4182	4.9269	5.1164	2.06	5.1675	5.4316	5.6334	4.862	4.211	5.0391	5.0866	3.7538	4.7808	2	5.2087	4.5789	3.845	4.3923	4.9083	5.2529	4.2943	5.488	4.6112	2.2203	4.0652	4.6565	6.1221	4.9495	5.2165	5.8547	5.5005	4.7944	3.5957	4.9533	4.6299	5.1489	3.8258	4.8505	4.2608	4.4019	4.6843	4.9193	4.9463	4.2234	5.8819	4.5217	5.5441	4.9882	4.588	2.8258	4.9959	4.7087
PF3D7_1254500.mrna1_1	PF3D7_1254500.mrna1_1;30	30	4.4796	5.2619	4.7965	4.6971	1.6826	8.063	5.2028	0.7312	0.1375	4.9878	3.7398	4.3896	4.7208	3.0892	7.0923	4.7803	3.903	3.2234	4.2327	4.2304	5.5913	5.8946	4.8022	4.6599	4.7861	2.2418	3.7866	2.9709	4.079	5.6182	7.386	0.8797	4.9509	3.8629	3.0909	2.0072	3.4854	4.4012	5.5632	3.116	4.2126	3.842	4.889	4.1432	4.7339	1.9891	5.2464	4.1627	5.2593	1.9635	2.0321	4.2157	3.2675	3.8953	4.225	4.1827	4.1546	5.8567	5.4107	4.2705	4.135	4.1835	4.2165	3.3045	3.4046	4.375	3.6485	5.1723	3.6112	5.2016	2.856	4.3241	5.1027	5.4571	3.3505	5.6244	4.5999	4.2141	4.5292	4.9823	3.516	2.8679	4.839	4.6041
PF3D7_1254500.mrna1_1	PF3D7_1254500.mrna1_1;31	31	4.757	5.4403	5.4276	5.0527	0.1506	6.4532	4.272	4.1276	0	5.5771	2.0942	4.568	4.2994	1.3277	6.9495	4.9222	4.0721	2.1506	4.9519	2.7093	6.079	5.235	4.3031	4.017	5.1035	3.0618	3.1985	3.2265	5.2277	4.8369	5.6625	3.5969	4.7279	3.5021	3.7203	3.0618	3.0652	3.6542	4.2787	5.1453	3.9745	2.5211	4.4209	4.9805	3.3674	3.5945	4.5242000000000004	4.7639	4.2728	3.4673	4.437	4.814	2.433	4.9896	4.8748	4.2563	4.8455	4.8875	4.957	4.3757	5.3009	5.2036	5.6288	5.0947	4.1882	5.5705	3.3377	3.8369	5.1946	4.7803	4.9373	5.0721	3.7071	5.2024	5.9129	3.8258	6.2647	4.3923	4.7661	3.4893	4.9322	4.8027	3.5447	3.8329
PF3D7_1254500.mrna1_1	PF3D7_1254500.mrna1_1;32	32	5.1835	4.9146	5.2095	3.7876	4.4803	5.2679	5.0431	4.2758	1.5993	6.0887	4.7268	4.157	4.2188	2.272	6.1815	5.602	5.3147	1.856	5.7439	4.7549	5.0396	4.2265	4.4925	5.1297	3.742	3.9644	4.5429	4.6899	4.2304	4.8278	5.4016	2.0704	3.5583	3.7104	4.488	2.9449	3.7388	4.7236	4.8856	4.2141	5.1412	4.5705	4.3854	4.7021	2.4906	4.6949	4.0985	5.9672	4.853	3.2157	4.5838	3.9882	2.4303	3.126	4.7485	5.2369	4.5223	4.8634	4.2735	4.3205	3.696	5.2634	3.254	4.8058	3.843	5.5251	4.1268	3.4841	4.8253	4.5613	4.1739	4.765	4.4323	5.1457	5.4239	4.851	5.0453	2.9928	5.348	3.0144	4.1546	4.4114	5.2627	3.3132
PF3D7_1254500.mrna1_1	PF3D7_1254500.mrna1_1;33	33	5.1243	5.7858	4.3484	5.4591	3.5632	5.1719	5.1707	3.2079	3.3363	4.225	4.2987	4.2079	3.1538	0	4.585	5.0544	4.8344	4.4777	4.3377	4.6904	5.5865	2.729	4.1235	5.1081	4.0566	2.5435	4.9672	4.3391	4.1506	4.4893	4.9982	3.8369	4.0548	4.5521	5.1546	5.0781	4.0644	4.5185	5.1177	4.3702	4.3176	4.4039	4.9212	3.6415	1.7866	2.1342	4.4963	4.1803	3.7181	4.2839	5.1461	4.8288	3.3291	4.6798	4.5429	3.8777	5.1301	4.5765	5.6716	3.2079	5.5273	7.7871	4.5279	4.5874	4.6352	4.6576	4.0678	5.0317	5.2566	5.4479	3.9754	5.1946	4.0993	4.8485	4.2418	5.6456	6.4431	4.0609	5.888	4.1961	4.7344	3.4621	4.568	4.3785
PF3D7_1254500.mrna1_1	PF3D7_1254500.mrna1_1;34	34	5.5258	4.9722	5.1106	5.021	3.6679	5.126	3.5898	4.5223	0.3103	5.3799	5.3785	3.6713	4.9322	2.7398	2.9107	4.5141	4.6305	3.9662	4.4128	3.847	4.8846	4.4053	4.7382	4.2449	5.1185	3.5729	0.9561	5.318	4.8625	5.1831	4.7452	1.3951	4.8555	5.233	5.4954	3.3505	4.1375	4.1875	4.9896	3.8043	4.1309	5.405	4.9402	3.3277	3.7981	3.7181	4.9814	4.0626	4.4548	3.4725	3.2032	4.4848	3.6542	4.9968	4.9528	2.9891	4.0391	4.6035	5.9547	3.3291	4.756	6.7919	5.8909	4.6542	4.4912	4.238	3.904	3.2342	4.857	4.8058	2.7159	4.7538	3.009	5.5329	4.4502	5.4643	7.328	5.1127	5.1534	5.2931	4.5699	5.1518	3.6747	5.4426
PF3D7_1254500.mrna1_1	PF3D7_1254500.mrna1_1;35	35	4.5717	4.5705	4.516	3.846	4.1077	4.8924	4.774	4.0644	4.0277	5.4578	6.1641	4.9787	5.0272	3.8768	5.6843	5.0832	4.9122	2.9964	4.5521	4.8475	5.211	3.2188	5.5354	4.9823	5.2494	2.7698	4.272	4.5033	4	5.1469	5.0644	2.2048	5.8283	5.5395	4.4647	4.0548	3.7666	5.054	4.5963	4.7415	4.1835	4.7708	4.5261	4.2623	4.5027	4.7517	4.765	5.0717	3.3827	2.6392	4.6899	5.1375	3.3743	4.6971	4.1554	3.5435	4.7366	4.5447	5.302	4.4529	5.3954	6.6723	3.7772	5.0544	2.7268	4.942	3.9269	3.9644	3.9439	5.4979	4.8248	3.9837	5.5699	5.2931	4.925	5.8349	6.8202	6.364	5.1639	3.546	3.5644	3.0566	5.0592	3.7918
PF3D7_1254500.mrna1_1	PF3D7_1254500.mrna1_1;36	36	5.3951	4.5236	4.7576	4.7923	3.8156	4.2001	4.6582	3.84	3.6848	5.2307	7.4438	4.5166	5.3402	3.3716	4.1473	5.4148	5.405	4.756	4.3674	4.7479	5.5564	4.3695	4.2876	3.4476	3.7027	0.5753	2.6112	3.2869	4.8475	4.5078	5.2407	0.433	4.3526	4.2172	4.887	3.5969	5.0005	4.433	4.3399	3.2675	4.4303	4.2898	5.1461	5.1073	5.3568	4.9946	5.1391	3.06	4.1001	4.546	5.1751	6.2336	3.6736	5.4919	5.9141	4.1185	4.991	4.3455	5.2585	4.5179	4.696	6.2826	5.0103	5.266	5.6035	4.0925	5.0219	4.6358	5.0224	4.5261	3.853	5.1073	5.047	6.5795	4.61	4.7882	7.7576	5.7263	6.6687	4.7645	4.0832	4.0461	5.2683	4.3205
PF3D7_1254500.mrna1_1	PF3D7_1254500.mrna1_1;37	37	6.548	6.3827	4.9823	6.0424	2.9819	5.3216	5.1119	4.2623	3.903	6.8989	9.2468	6.2776	3.9551	7.9791	5.5097	5.675	5.9277	7.2214	3.6496	5.3691	6.4286	4.9439	5.8572	6.1593	5.9411	4.4835	3.6736	5.0339	5.5379	7.2944	6.5409	6.2012	5.7203	7.3526	5.5689	4.9653	4.9602	4.7533	4.8043	6.044	3.1859	4.8212	5.0626	6.1621	5.4087	5.254	4.2854	5.7721	5.826	4.706	4.7698	10.5179	6.55	6.1534	4.0188	3.7645	3.8748	5.824	7.2299	4.5692	6.2165	7.3774	5.6687	5.7263	5.3695	6.9488	5.3944	5.7276	5.6915	5.3771	4.5053	5.7671	6.3854	7.7232	6.5059	6.3785	8.7763	6.4243	7.1594	7.2038	8.9545	6.2124	7.6576	5.4786
PF3D7_1254500.mrna1_1	PF3D7_1254500.mrna1_1;38	38	6.7721	7.1601	5.5814	5.8994	4.3847	5.5509	5.1235	4.905	3.1177	8.5542	9.4594	6.9954	5.4767	7.5543	5.8122	5.9775	9.4869	12.5204	4.2388	5.7766	7.1834	4.7871	6.9584	5.7682	4.7623	6.153	3.8679	6.9861	7.2437	8.3797	6.8151	7.4288	7.2279	7.6692	5.5732	4.4496	5.2898	5.3656	6.8246	6.6939	4.7495	4.306	5.6288	6.6945	6.3551	7.2232	7.875	7.535	7.6317	7.4714	6.6769	10.8172	7.6767	7.8381	4.916	4.8146	5.2559	5.0832	6.9408	5.3947	5.2906	7.167	5.7385	5.5954	5.6859	6.9812	4.4269	7.4011	5.7222	6.2114	7.1506	7.338	8.0099	9.3527	9.064	9.3481	9.906	7.157	8.4874	8.2475	8.0977	8.7038	10.7416	4.3241
PF3D7_1254500.mrna1_1	PF3D7_1254500.mrna1_1;39	39	8.3544	7.936	5.7706	7.4709	8.5809	6.5743	5.3995	5.1875	9.1245	10.2235	10.1927	7.237	6.1194	9.3585	6.4527	6.742	8.5035	9.4558	6.4872	6.0501	9.1727	6.7582	6.7568	6.4538	7.8963	8.1595	7.9579	5.9894	7.0067	10.336	7.2627	6.7015	6.4048	8.913	5.6035	7.8257	5.7298	7.4815	6.3107	7.6927	5.1202	5.7785	6.0768	6.9299	7.1641	8.8692	10.69	6.7042	10.6114	7.7442	5.6605	11.8626	7.611	7.5983	6.6363	8.0989	5.4835	7.8971	8.4731	6.4674	5.463	7.4289	6.2636	6.6157	10.7904	8.8484	5.5856	8.1872	6.9346	6.5829	8.3733	6.2271	9.5902	8.8323	9.6698	8.6179	8.9985	7.3783	8.8455	10.6051	8.9655	8.3906	10.4834	6.9224
PF3D7_1254500.mrna1_1	PF3D7_1254500.mrna1_1;40	40	7.643	10.7916	6.9902	7.2981	5.898	7.4063	5.9222	6.0325	7.0224	10.7142	10.8075	8.1991	6.8968	8.1338	7.3172	7.63	7.2515	10.9422	5.7957	7.1326	10.1038	6.8489	9.421	8.0512	6.5814	7.7002	7.6246	6.3568	6.9696	10.5369	7.8957	9.0463	8.1966	7.8637	6.7677	7.162	8.5153	8.8252	6.6301	10.6811	5.9413	5.7623	6.5138	7.1039	6.8315	8.082	10.5231	7.1662	9.8373	8.5885	6.804	11.6501	6.9813	7.35	8.2134	7.8232	4.8192	10.158	8.4702	8.2476	5.9623	8.2063	6.9613	7.1369	6.6162	8.9975	5.9052	8.8383	8.1038	7.3583	7.7474	7.2732	10.4386	8.7595	7.868	8.1873	9.3594	7.8168	8.2046	7.9388	8.6051	8.0261	10.541	7.3172
PF3D7_1254500.mrna1_1	PF3D7_1254500.mrna1_1;41	41	8.1424	11.0956	7.269	6.9439	6.2735	6.6782	5.9885	5.1489	6.9502	10.103	10.804	9.3283	6.9432	8.447	7.3911	7.4828	7.2926	11.8482	5.7425	6.7706	9.783	6.4795	9.1209	7.146	6.4699	7.2328	6.729	6.1406	7.2796	9.4402	7.4412	8.5782	8.2562	8.2356	7.0455	6.4031	6.5733	7.1382	6.9879	11.1526	5.5503	4.7181	6.6897	7.1457	6.8369	8.1259	9.3563	7.1538	9.8444	8.0345	6.0281	11.6304	6.9111	6.6219	9.6608	7.5928	6.4614	8.3596	8.5938	5.8148	6.1554	7.9823	6.9376	6.8691	6.1577	8.7789	6.1241	8.2252	8.5158	8.6031	7.2268	8.1169	9.0058	9.0513	7.6589	7.9981	9.5551	7.7365	8.7283	8.3975	9.2371	7.0653	10.5417	8.3927
PF3D7_1254500.mrna1_1	PF3D7_1254500.mrna1_1;42	42	8.1378	10.5346	7.7774	7.2625	6.8725	7.9657	5.9329	6.4251	7.1112	10.6125	10.8246	8.2789	7.4894	8.6554	7.1475	7.9423	8.5157	11.0592	6.0693	6.128	9.5113	6.9571	8.7382	6.9297	6.7521	7.1654	7.2	6.6704	7.8469	10.0169	8.0386	8.8172	8.2643	7.8289	6.9075	7.1447	6.8298	7.5472	7.3677	10.373	5.0959	5.5497	7.1245	6.8958	7.5644	8.2842	10.1003	8.2155	10.8996	8.3191	6.9967	12.3821	6.8781	7.2142	8.6991	6.9075	5.9267	8.6722	8.5401	6.2472	6.1753	7.6829	6.5801	7.3871	7.4442	9.1736	5.9406	9.4801	7.9088	8.5049	7.3605	7.0841	9.1059	9.1089	8.2744	7.4828	9.7239	7.2062	8.6895	8.602	9.0698	7.9726	10.9456	7.773
PF3D7_1254500.mrna1_1	PF3D7_1254500.mrna1_1;43	43	7.433	10.7862	8.2082	6.7753	6.5862	7.3421	6.0968	5.9488	6.2355	9.7486	10.8497	8.554	6.5357	8.7539	7.6323	7.2806	8.6139	10.4207	5.7829	6.5905	11.128	6.7776	8.4112	7.1069	6.6308	6.5534	6.8258	7.4605	7.2756	10.4956	8.2611	8.3221	8.53	7.3112	7.5657	6.8215	6.6333	7.0132	7.3321	10.0795	3.9458	4.7845	6.6961	6.8901	6.3379	8.5856	9.9099	7.5998	9.9749	8.3975	7.2157	11.8701	7.3398	6.7696	8.7507	7.2637	5.8836	8.1459	7.518	5.6619	5.8728	7.5901	7.3813	6.7608	7.043	8.956	5.1252	8.697	7.7008	8.8152	7.4792	7.5335	9.329	9.4429	8.1579	9.5271	9.815	8.0911	8.2646	8.4726	9.4021	8.2419	10.8714	8.7874
PF3D7_1254500.mrna1_1	PF3D7_1254500.mrna1_1;44	44	8.0858	10.6683	6.7564	7.3276	7.2151	8.0155	6.4428	7.1367	7.9124	9.7283	10.9545	8.1304	7.1729	8.7134	7.6791	7.5603	7.9174	11.2063	6.2209	6.5018	11.1499	6.9058	9.0966	6.9029	5.1119	6.2261	6.769	5.9809	7.6633	10.0717	8.1831	8.8887	8.1633	7.8437	6.2854	6.8997	5.5248	7.2426	8.8986	10.196	4.8733	4.943	8.5857	9.9536	7.3494	7.5118	9.4012	8.3705	9.3595	8.7694	6.5573	13.0103	6.4368	6.8413	8.6448	6.0233	5.6023	8.5819	7.0956	6.0257	6.5552	7.6133	8.0178	5.9846	7.3051	8.1298	5.4741	8.0142	7.0633	8.2808	7.1392	7.8179	9.2212	8.0322	10.1698	8.4787	9.392	8.0601	8.0321	8.4308	8.46	8.0407	10.6842	5.5345
PF3D7_1254500.mrna1_1	PF3D7_1254500.mrna1_1;45	45	7.7092	11.3458	6.7682	6.8704	6.524	6.8716	6.7203	7.2857	5.8497	9.682	12.1855	9.0452	6.4749	8.7274	7.4526	7.5516	8.8517	11.6105	6.2133	6.8305	9.6939	6.9757	8.8551	7.4271	7.1969	6.726	6.6276	6.3554	7.4306	9.3466	8.2282	8.3782	8.6509	8.0899	6.5132	7.355	6.0058	6.2943	7.7659	10.7497	5.1518	6.6709	6.9808	7.4212	6.7248	8.5931	9.4293	8.2487	9.4471	8.0976	7.4355	12.9233	6.8781	6.7728	9.3807	6.4994	4.86	7.6657	6.399	6.1617	5.9632	7.6384	9.2347	6.5276	6.7935	10.148	6.1717	8.186	7.2393	9.0568	7.6021	8.2249	8.6184	8.1357	7.3743	7.908	10.0321	9.2545	8.2921	8.9474	9.2665	8.4025	11.4616	8.6893
PF3D7_1254500.mrna1_1	PF3D7_1254500.mrna1_1;46	46	8.4751	11.3558	7.4634	7.3161	6.3393	9.577	5.7415	6.7344	6.8791	8.8895	7.4995	8.1657	6.6347	8.8763	9.4455	7.1404	8.9247	9.8263	6.6324	6.2992	8.9403	6.9385	7.8968	6.7477	6.7761	5.6786	6.5381	7.4661	7.8491	8.8705	8.6118	7.6233	9.6973	8.2334	6.8431	6.3076	7.1786	6.9769	8.204	10.4583	5.8169	5.6921	7.2558	6.7943	7.5852	7.5619	8.8885	8.1845	9.1035	8.4515	7.5514	12.7906	6.7253	6.7765	9.3462	7.2134	5.6381	8.5248	6.0275	5.7774	6.7076	7.4943	7.9371	6.47	6.4772	7.8321	6.074	8.1092	6.6163	9.0331	7.6976	7.6938	9.3538	8.7348	8.3157	8.6098	9.8144	7.9839	8.6531	9.2267	8.2784	8.5032	11.3477	7.6346
PF3D7_1254500.mrna1_1	PF3D7_1254500.mrna1_1;47	47	8.3426	8.356	7.0675	8.1418	6.4152	7.2908	6.5546	6.6728	7.357	8.751	7.4034	9.0121	7.6244	8.367	7.3783	7.3638	7.7127	9.635	7.7732	6.9329	11.3595	7.6213	7.1955	7.3604	7.2779	6.6253	7.0224	7.2148	7.624	10.4312	8.6656	7.2079	9.3566	8.0938	6.4875	7.861	6.8062	7.5251	8.3845	8.1597	5.5996	5.7463	6.8374	6.9436	7.4906	8.1625	8.375	8.3236	7.7279	7.6707	8.2207	10.0605	7.9165	6.9419	9.353	6.394	5.9715	7.5964	6.1959	6.2441	5.8542	7.5744	9.5081	6.375	6.507	6.6033	5.393	8.4584	6.7216	9.7585	8.4472	8.0609	9.1385	8.2279	7.7022	7.9143	9.0928	10.6787	8.4935	8.6489	7.7737	7.7151	9.4906	7.6154
PF3D7_1254500.mrna1_1	PF3D7_1254500.mrna1_1;48	48	7.6963	5.8924	6.7594	6.7916	6.2407	7.0142	6.6283	6.7769	6.4807	7.9556	6.6095	7.9006	6.3731	7.1523	6.8551	6.2683	7.7156	11.1794	3.9964	7.7618	12.1471	8.8575	7.0991	6.575	6.6859	5.0072	5.5084	5.3957	7.3664	11.2689	9.02	6.1054	8.4377	6.856	6.29	6.7348	6.5261	7.2759	6.4946	5.5996	7.1743	5.1735	5.8699	6.5325	6.99	7.415	7.8153	6.5932	7.1243	6.3761	6.6174	6.8058	6.2065	6.7181	10.3819	6.2687	5.3968	7.168	6.6943	6.7407	6.0099	6.7448	7.1189	5.746	6.9472	6.8694	4.9741	8.2719	7.8237	9.7157	7.6947	6.4601	8.2976	8.1236	7.5963	7.2684	8.8699	6.4458	7.7392	7.5051	7.8911	6.7255	9.4054	8.1911
PF3D7_1254500.mrna1_1	PF3D7_1254500.mrna1_1;49	49	7.5143	5.9777	6.2311	5.6809	4.7479	7.538	6.2909	6.6703	5.1359	8.014	6.5743	8.2088	5.6865	6.1967	7.4983	5.5972	6.5677	7.6588	5.84	7.3718	11.8337	7.0919	6.9522	7.9333	6.7566	5.1387	6.5322	5.8684	7.5841	10.1577	8.7606	6.357	8.8029	6.6892	6.0193	5.4637	5.8265	6.8201	6.6894	6.0566	5.9479	5.4479	6.8112	6.1857	6.5179	8.046	7.0812	6.7112	5.8632	5.7344	6.0853	7.7066	6.6495	6.7125	9.9534	6.8991	5.3565	7.3036	5.3441	6.2621	5.9928	7.0014	5.9413	5.8422	6.1769	6.9105	5.7913	8.8057	7.533	9.1245	6.6974	6.4123	8.8797	7.1876	7.3975	7.4529	8.5347	7.2203	7.6274	8.0557	8.333	6.5245	9.5211	7.5622
PF3D7_1254500.mrna1_1	PF3D7_1254500.mrna1_1;50	50	7.6822	6.0041	5.9505	6.4477	5.0453	7.5172	5.9846	6.758	4.6848	7.9794	6.4514	8.2873	5.9359	6.005	7.7024	6.5807	6.467	5.9642	5.2083	5.8728	7.7087	8.0028	6.8788	5.988	6.2196	5.9846	5.915	4.9809	6.7354	6.6606	8.7482	7.0402	7.593	6.8855	6.0762	5.1599	6.2728	7.9183	6.4182	4.756	6.9513	6.2703	6.581	7.6524	7.0844	6.5416	7.8712	6.8071	4.9593	5.5351	6.0472	6.7054	6.9703	7.1727	10.3165	4.594	5.6424	7.8961	5.972	6.5351	6.0336	7.1129	8.3835	7.8375	6.1194	6.2906	5.1123	9.3004	6.9845	9.0531	5.9317	6.233	9.0658	6.9735	6.5706	7.8728	8.6641	7.0565	8.0274	7.0057	7.1608	5.4107	10.0409	7.2357
PF3D7_1254500.mrna1_1	PF3D7_1254500.mrna1_1;61	61	7.2762	5.0121	5.4748	6.3214	7.8983	8.3399	5.2184	5.4967	7.1178	7.3753	5.6141	8.4263	6.3714	7.3803	8.1925	5.4822	6.3775	8.8977	3.8817	6.6097	8.4275	5.9984	7.8383	6.7074	7.7451	4.6651	6.902	5.1367	7.0559	8.3678	7.2028	8.0758	7.0647	9.5267	4.9369	7.5554	5.625	6.1144	5.9198	5.5204	3.2972	4.7808	6.9871	6.2596	6.2668	9.2194	6.5511	6.2739	5.5326	5.2048	9.2826	6.3496	5.9526	6.646	7.9296	10.2674	6.5857	6.1293	7.0356	7.7394	5.8826	9.0064	6.418	6.1369	7.9753	9.8543	5.4019	7.0352	6.9205	8.5249	9.771	6.6157	7.8131	5.9932	7.9269	6.5569	9.3015	5.5613	7.2416	7.4541	7.5009	6.3721	7.2207	7.2132
PF3D7_1254500.mrna1_1	PF3D7_1254500.mrna1_1;62	62	8.2695	6.045	5.8931	7.3297	6.143	7.9786	5.6707	6.1052	4.8738	7.8241	6.7357	9.4427	7.0436	6.6529	7.9439	6.258	6.2895	9.8857	4.6622	7.3886	9.8087	6.1793	9.0568	7.2366	9.2582	5.6366	6.3219	5.2976	7.6601	9.2076	7.6774	9.0815	6.9583	9.987	5.5046	8.0626	5.9224	6.6463	6.8798	5.5847	6.0798	4.8465	8.498	5.1791	7.5719	6.0204	7.6237	7.3244	5.5506	6.8357	9.1947	8.3386	5.9743	5.4555	7.8113	5.8339	8.072	7.0633	7.1578	9.9323	6.0144	9.1029	6.3332	7.2772	7.2783	6.4143	4.3978	7.6952	7.3292	9.2086	5.8128	7.1767	8.1673	7.2182	9.2176	7.4499	9.7022	6.6229	7.8119	8.1956	6.5886	5.9091	8.4484	7.2981
PF3D7_1254500.mrna1_1	PF3D7_1254500.mrna1_1;63	63	7.5798	6.5011	6.8878	7.3861	6.4294	8.9648	5.5379	6.2065	6.098	7.6727	5.4472	7.0648	7.4732	7.1082	8.3137	5.875	6.6251	8.8207	6.1815	6.7708	9.1768	6.6253	7.8321	6.809	8.5351	5.5373	6.5329	5.4535	7.062	8.9066	7.7779	8.5215	6.7078	9.447	5.5729	6.6076	7.3531	6.8309	6.7367	5.6493	6.3288	6.9665	6.8845	6.4084	7.4816	6.1739	6.578	6.2748	6.0807	6.4434	7.7144	7.9846	6.6157	6.7869	7.4407	5.7385	7.5673	7.5413	6.4009	7.2559	6.4832	9.074	7.401	8.1993	7.6357	6.3078	5.2735	6.8591	6.7659	8.4612	5.2288	7.4285	8.9939	7.2096	8.0542	7.5392	9.5371	7.2551	8.75	8.1512	7.0035	6.2188	8.2184	6.6026
PF3D7_1254500.mrna1_1	PF3D7_1254500.mrna1_1;64	64	7.6653	7.2219	6.1092	7.6902	7.2965	8.6083	6.796	7.0194	7.1118	8.3601	6.1572	6.3438	6.5948	8.5174	8.8172	6.4373	7.0587	6.0023	5.0644	7.0944	9.4101	6.393	9.3198	7.0352	6.266	5.3597	5.6687	5.9768	7.6287	7.9738	7.5333	9.2117	7.4879	7.0812	5.8639	5.9533	6.3745	7.3645	6.8369	6.989	5.4515	8.7759	6.482	5.599	7.6738	5.7732	7.3432	6.4479	6.4951	6.2424	5.9619	6.3621	6.1621	6.5601	6.7647	4.5261	6.0639	7.8281	6.0917	6.4405	6.1491	9.4823	6.7958	7.7291	8.1609	6.2615	4.9968	6.7679	6.2994	7.4637	5.9076	5.4229	8.7337	7.2163	7.4753	7.456	10.0135	6.3688	8.5922	8.5071	7.4818	5.9081	7.4068	8.04
PF3D7_1254500.mrna1_1	PF3D7_1254500.mrna1_1;65	65	7.8153	7.0971	6.9588	6.6982	7.6803	8.5795	5.9743	6.6134	6.727	7.8352	5.3384	6.7108	6.8631	8.7663	8.6026	5.6985	6.746	6.3882	6.4256	7.1507	8.7024	6.681	8.793	7.3803	6.5859	5.4087	5.723	5.7195	7.2503	8.2443	7.4747	8.6201	6.784	7.4313	6.1283	4.2593	7.2297	6.8881	10.4372	6.8516	8.621	6.9356	10.5878	5.3635	7.3456	7.2439	6.9076	10.0726	6.2361	5.4121	6.1266	11.0702	5.9413	7.4343	6.3799	6.1289	5.3352	6.7576	5.6502	6.0727	6.6177	9.5718	11.1138	9.9177	7.6404	6.7956	5.5589	6.5364	6.8347	7.1244	6.0394	5.4283	8.5354	7.0093	7.4104	7.7403	10.1704	9.9619	9.4939	8.4788	7.2418	5.9704	7.3486	7.1121
PF3D7_1254500.mrna1_1	PF3D7_1254500.mrna1_1;66	66	8.3551	7.2244	6.2911	6.4474	7.8733	8.8822	6.1558	5.9042	7.0494	8.1591	5.9711	6.8963	6.8071	8.4673	8.6698	6.2365	6.3761	5.8068	6.1777	7.3551	8.9698	6.1625	8.7101	7.4791	6.7925	6.9543	5.6097	6.0047	7.0909	8.5977	7.5281	8.5934	7.1821	7.0878	5.4386	5.6395	7.5802	7.2743	10.6938	6.5807	8.9793	7.0208	11.5359	6.3054	7.3546	6.7702	7.3938	10.6375	5.9766	7.9554	6.0466	11.3764	6.6893	7.3149	7.3112	4.9083	5.1181	7.2294	6.1434	5.9916	6.6824	9.4207	10.9549	8.1572	7.7748	6.3111	5.3151	6.9742	6.8569	7.7125	6.2003	6.2726	8.4612	7.4611	6.5211	7.2833	10.1708	10.6737	8.6368	8.7584	7.1986	5.7175	7.8487	7.7971
PF3D7_1254500.mrna1_1	PF3D7_1254500.mrna1_1;67	67	7.3592	6.6137	6.1693	7.375	6.9226	8.8131	6.4666	6.3842	8.3905	8.8247	6.6972	6.4311	6.9554	8.0921	9.1686	6.4396	7.1326	5.8679	6.6269	6.3032	9.6802	7.0969	8.7719	10.609	6.9505	4.6548	4.7296	6.263	7.3119	8.8897	7.9995	8.4529	10.6706	7.4275	5.854	5.8733	7.4814	6.973	10.7754	5.6993	4.6702	7.0314	6.4177	7.4891	6.6042	7.4012	6.9732	10.9377	5.5756	7.7831	5.6659	6.6872	7.2912	6.71	8.2069	5.9298	6.4055	7.166	5.3726	8.6302	7.3301	11.2462	8.0912	7.5191	7.9076	6.1383	4.5619	7.4192	7.948	8.7816	6.1827	6.1707	8.5641	7.6424	8.6373	7.6629	11.3281	7.6223	7.8133	8.6377	7.5077	5.5759	7.7535	7.4277
PF3D7_1254500.mrna1_1	PF3D7_1254500.mrna1_1;68	68	8.609	6.5771	9.9537	6.1297	6.7181	7.4013	6.213	5.9889	6.3391	9.3341	6.7861	6.9698	6.3966	6.8003	7.3559	6.2221	5.8043	6.042	8.6434	7.124	8.9396	7.7067	8.716	7.0982	6.8716	5.983	5.5367	7.649	7.2625	7.7684	6.6063	7.8097	7.2107	7.1002	5.6121	4.9635	7.9813	6.6087	11.1447	5.8934	5.5075	6.7745	6.5359	9.3666	8.4465	7.275	7.5109	10.9677	6.1406	6.2221	6.1781	5.3409	7.1838	6.8334	6.0839	5.8792	6.2843	7.1069	5.8676	5.465	7.771	8.9519	8.2289	7.7723	7.2774	7.048	5.2468	6.2378	7.3808	7.0996	7.3625	6.0135	8.7926	6.5149	7.2874	8.1288	9.2742	7.1093	7.2045	6.9088	6.9937	5.625	6.6568	8.0219
PF3D7_1254500.mrna1_1	PF3D7_1254500.mrna1_1;69	69	8.8294	6.9872	6.6359	6.8382	6.8213	8.1674	6.4165	7.0818	6.6869	9.2509	6.5806	8.8365	5.9623	7.2814	8.0866	7.3758	6.2327	8.8053	6.7078	7.3021	9.484	7.0193	9.0325	7.1505	7.0496	7.0314	6.9518	6.4973	7.0582	8.2609	6.9082	9.05	7.1648	7.2046	6.1675	6.1393	7.633	6.328	11.0824	6.4123	5.4796	5.489	7.0085	7.9063	9.0262	6.2707	6.7344	11.0184	6.3921	6.8459	5.8053	6.021	7.358	6.4034	6.2286	6.1073	6.5267	7.1523	5.8276	5.9042	8.1181	7.8853	8.297	6.5887	7.4079	6.5343	5.4598	7.0952	7.3226	7.7727	6.4798	6.8741	8.3979	5.4702	7.3065	8.4717	9.3158	7.287	7.3423	8.069	6.8575	6.1079	7.5596	8.7813
PF3D7_1254500.mrna1_1	PF3D7_1254500.mrna1_1;70	70	7.0653	6.9088	6.1721	5.6982	5.6355	7.229	5.6767	5.5345	5.3056	7.3434	6.7409	6.0583	5.6854	4.4443	5.2976	5.779	6.0792	4.9336	7.3363	7.0559	8.1846	5.3937	6.4801	6.4841	5.1755	3.847	4.843	4.9727	6.8743	6.0955	6.2153	7.627	6.7618	5.5999	5.2895	4.6554	6.2196	6.3105	10.9768	5.0858	5.5934	5.111	6.1801	6.5746	6.7344	5.0751	5.9891	9.8153	6.1434	5.6106	5.2566	5.5549	5.4353	5.8311	5.6611	5.272	4.306	6.7182	5.2203	4.7082	5.8035	6.1701	4.8309	5.4152	5.62	6.7057	4.9035	6.1775	6.794	6.67	6.3731	5.2016	7.1104	4.723	5.2242	6.1158	7.1414	6.1196	6.1819	5.4699	6.4214	4.8058	6.2787	6.1749
PF3D7_1254500.mrna1_1	PF3D7_1254500.mrna1_1;71	71	8.7265	6.4843	6.1765	5.9069	5.0942	7.0417	5.5188	6.4121	4.1595	9.2445	6.8115	7.5498	6.0892	4.3604	7.4983	5.5534	5.8721	6.5791	6.8669	7.7155	6.4601	6.7995	8.6716	7.6228	6.4917	6.5945	8.728	6.4678	8.5322	6.2519	6.501	8.6449	7.4011	7.3576	5.4433	8.1391	7.302	5.9711	11.3688	5.1449	3.4712	4.9869	6.9371	7.6894	8.5834	7.6868	5.8726	10.7124	5.3796	5.6713	5.0934	6.993	7.8957	6.2811	5.4744	7.8119	4.6334	6.0785	6.194	5.5573	6.3763	7.0375	7.3394	6.4336	5.5981	7.2618	5.5367	4.7923	6.102	6.9329	6.952	5.602	8.2532	6.337	6.573	7.1035	8.0576	6.2032	6.8301	6.1385	8.9083	4.963	5.8019	7.408
PF3D7_1254500.mrna1_1	PF3D7_1254500.mrna1_1;72	72	9.2663	6.1583	5.4036	6.729	3.4489	8.0686	5.8617	5.6814	5.2234	9.656	7.3764	5.251	7.0975	3.7192	7.6317	6.8122	6.5168	3.3576	6.762	7.2134	7.1236	5.6653	6.5226	10.4736	7.7739	5.7173	8.728	6.292	7.4911	7.4158	6.9159	5.8612	10.7005	7.601	5.8819	8.0377	7.3049	5.1898	11.4348	5.2418	5.5348	5.6061	7.0712	8.0193	9.1794	9.0517	5.7766	11.4172	5.5786	5.6328	5.7417	6.9556	7.6	6.5062	5.7131	9.5228	6.1112	6.5021	6.876	7.2951	6.3858	7.0638	6.8945	5.6938	7.118	6.9979	5.323	6.4586	6.8119	7.0849	8.7323	5.3519	7.9562	7.3963	8.157	7.6852	7.7785	6.718	6.7109	7.3099	7.5798	5.3248	6.6712	7.6088
PF3D7_1254500.mrna1_1	PF3D7_1254500.mrna1_1;73	73	8.244	6.2302	5.5116	5.4799	4.8227	7.4869	6.1942	5.931	5.7639	8.0983	6.1194	5.8689	6.5945	5.3345	7.3228	6.0396	5.857	5.4614	7.1049	6.7654	6.0987	6.0618	5.8457	9.4726	6.357	4.7517	5.1719	5.3761	7.1859	6.9727	6.8681	4.6798	9.8868	7.0922	5.0989	4.7856	6.188	6.2715	7.821	4.9773	4.9463	5.6476	6.8688	8.0841	8.9088	6.5554	5.9628	7.9733	6.3716	5.306	5.6636	6.7518	8.8287	6.2248	6.1272	7.1784	4.8841	5.6829	5.1878	6.3136	6.7427	7.2545	6.8422	5.7227	5.8741	7.3436	5.9181	5.5295	6.2959	5.8442	6.3531	5.511	7.8605	7.4928	6.2979	6.907	7.7096	6.0418	5.7573	6.4153	7.0303	6.4016	7.0069	7.7467
PF3D7_1254500.mrna1_1	PF3D7_1254500.mrna1_1;74	74	9.5551	6.1587	4.5398	6.8699	4.6334	7.7018	6.0455	6.6812	4.4764	9.4442	6.2744	6.4509	7.427	4.9882	7.9534	6.2578	5.9595	4.9269	6.1342	6.432	11.1875	6.3942	5.7623	12.5852	6.616	5.1583	5.4466	3.855	6.9575	11.6191	6.2711	3.7015	12.3548	7.645	6.8378	5.0819	4.9079	7.0289	9.3541	5.5426	4.439	4.9458	6.5461	7.8285	9.1245	8.8948	7.503	9.8297	9.0888	8.2495	8.5347	5.8555	12.1251	5.5254	6.5541	9.6279	4.2055	9.1724	6.2282	7.4468	5.8557	6.7858	6.8209	5.5598	6.4614	5.61	4.8972	4.7829	6.0657	7.3462	8.841	6.6561	9.8536	7.3347	7.8616	6.3595	8.4775	7.1406	6.5812	6.3516	5.6859	4.2071	5.5984	6.4793
PF3D7_1254500.mrna1_1	PF3D7_1254500.mrna1_1;75	75	6.7736	5.9602	5.1922	5.7493	5.8197	4.855	5.5931	4.5705	4.0917	6.3306	5.3172	4.4249	5.285	3.9317	5.2979	5.5826	5.3854	3.1506	5.6873	6.2939	6.6339	6.482	5.7101	6.0279	5.7123	4.8475	5.3505	5.3005	6.5983	6.3668	6.7126	4.5892	6.7317	5.8975	3.4803	4.3356	5.8965	5.0072	5.0117	5.5963	5.223	4.4861	5.2005	5.7642	6.1422	4.9598	5.2928	5.0815	5.3761	6.9588	5.1123	4.3576	4.5668	5.3349	4.4828	4.5509	5.3147	5.8866	4.99	5.3027	5.7758	6.156	5.805	5.2087	4.9416	5.6879	4.852	5.2384	7.0814	5.3656	5.5367	5.1035	6.1487	4.8958	5.2483	6.7218	6.2458	6.1671	6.2542	5.9406	5.009	4.9639	5.2036	6.6904
PF3D7_1254500.mrna1_1	PF3D7_1254500.mrna1_1;76	76	6.8925	5.1202	5.5524	5.7908	5.2902	6.2957	5.5144	4.0054	4.7554	5.9138	5.742	4.934	5.0103	4.6035	5.9928	5.2161	5.0435	4.3526	5.5176	6.5795	6.203	6.1135	5.0312	5.9291	5.9796	4.6188	4.8156	6.1373	6.3252	5.6702	6.5475	5.5844	5.9322	6.4785	4.7032	4.6943	6.5862	4.6264	5.7145	4.6241	4.3723	5.1679	6.2263	7.9973	5.7557	5.1795	5.3201	5.4506	4.8649	6.6204	5.4689	5.1615	4.1554	6.3375	5.0951	5.1574	3.7761	6.4318	5.6817	5.4715	6.3949	6.9962	5.5078	5.3653	5.3198	3.9458	5.4449	5.6121	8.0183	5.2604	4.9736	5.3572	6.5685	6.0856	6.762	7.0734	7.4685	5.7973	6.6023	5.9258	4.4482	5.3045	6.059	8.1864
PF3D7_1254500.mrna1_1	PF3D7_1254500.mrna1_1;77	77	6.8714	6.0448	5.2566	5.9033	4.6893	5.6011	6.2112	5.7285	5.2284	6.7616	5.257	5.8743	5.7793	4.477	6.7184	5.4919	5.607	4.5987	5.6441	6.6382	6.1227	5.3455	4.6565	6.312	5.2357	4.7944	5.7908	5.8532	6.5247	6.4785	6.5726	5.3743	6.2067	6.6368	5.5103	5.8334	6.2307	5.4366	6.0749	4.5027	4.8063	4.228	7.666	8.4599	5.8326	5.5913	5.5413	5.4406	5.7471	7.7206	5.6952	6.1805	5.135	6.6004	5.3291	4.4416	5.135	5.851	5.7268	4.7819	7.1154	6.799	5.6761	5.8841	5.07	5.9738	4.1731	6	8.7975	5.7729	5.9828	4.8904	6.052	5.0866	6.3003	7.573	7.2573	6.1803	7.0683	6.5003	5.3252	4.6153	5.7772	8.2114
PF3D7_1254500.mrna1_1	PF3D7_1254500.mrna1_1;78	78	5.9345	6.0851	5.7263	6.0976	4.2869	6.0277	5.9699	3.8074	3.479	6.9695	5.8445	5.1607	4.9146	5.31	5.2304	5.2024	5.5342	5.3031	5.6401	6.2895	6.1377	5.1185	5.9782	6.556	6.6079	6.2018	5.2758	5.4323	6.1438	6.2494	5.7568	5.1073	6.6604	5.1863	5.8909	5.4429	6.7138	5.1579	5.6308	5.3327	4.757	4.4101	7.3194	8.5647	4.9791	5.8107	7.2965	6.1791	5.9371	6.7897	5.8009	6.7212	5.1264	7.052	4.9312	4.7522	5.2649	5.5948	5.5151	4.8851	6.9267	6.3185	5.4406	5.366	4.1481	5.5555	5.5441	4.682	7.4889	5.7565	6.3316	5.9889	6.6963	6.0083	6.3282	7.4067	7.0349	6.3331	6.9916	6.0179	5.4219	4.0444	6.3951	8.281
PF3D7_1254500.mrna1_1	PF3D7_1254500.mrna1_1;79	79	6.0787	5.3837	6.2209	5.8081	4.8639	5.348	5.101	5.278	4.9621	6.3198	4.8037	5.4722	4.7735	4.9846	5.4509	5.3933	5.272	3.854	4.6513	7.2744	6.1619	5.4986	5.1655	6.0577	5.7576	4.86	4.7339	5.0352	7.7332	6.5575	7.0369	5.2016	6.6692	5.4816	5.126	3.742	4.5668	6.2046	6.2135	4.5789	5.2746	4.5558	5.7244	5.825	5.6314	5.1039	5.7983	6.6679	5.1671	5.1599	5.3252	5.4131	4.6404	6.3386	5.803	4.9923	5.2817	6.4912	5.7549	5.4423	5.8163	6.0317	4.5046	4.2157	4.0618	5.1469	5.3509	5.88	7.2624	5.5002	4.61	5.2483	7.3441	3.3882	4.6467	6.6663	6.8769	6.7777	6.4783	6.3103	5.6473	5.2079	5.5043	7.6675
PF3D7_1254500.mrna1_1	PF3D7_1254500.mrna1_1;97	97	6.1532	5.784	5.0312	5.7944	5.0527	5.9667	4.406	6.0609	3.6053	6.0164	4.8841	5.1843	7.1319	5.4162	4.9882	6.4736	6.7896	5.2284	5.7787	6.5361	6.3379	5.0018	5.5308	5.7268	7.1549	4.7908	5.1554	4.8425	6.9051	6.3345	6.4033	5.1711	5.281	7.8107	4.9392	3.7027	5.6308	5.3391	8.0771	4.682	5.7903	4.5759	5.0583	6.0007	5.8089	5.3092	5.9662	8.578	5.7021	4.7751	5.0879	5.6662	5.2373	5.5966	6.0117	5.2304	5.8684	5.9866	5.4472	4.4822	5.1396	6.5454	5.8919	5.5619	5.7244	5.2946	5.3667	5.701	7.5468	5.6513	5.8311	5.6772	5.4423	5.8181	6.3058	5.9871	6.0007	5.7758	6.3821	5.9896	5.0609	3.0772	5.9711	8.1272
PF3D7_1254500.mrna1_1	PF3D7_1254500.mrna1_1;98	98	5.9819	5.0457	4.4496	6.1243	5.1953	5.8143	4.9074	5.275	4.0188	6.3288	6.1749	3.4396	5.5267	5.5823	5.5558	5.1687	5.3103	4.1497	4.735	6.8704	5.0583	5.6253	5.6191	5.0303	3.9635	3.7887	2.5336	5.5783	5.969	6.1789	7.0001	5.4131	5.314	5.4735	4.4256	4.0215	5.2426	4.5638	7.6031	4.7772	5.4783	4.189	5.5874	5.7806	6.0685	4.5135	5.7973	5.3323	5.4594	3.4303	5.9076	5.8787	4.2743	5.8926	5.4316	5.4575	4.8704	5.1052	5.3981	4.61	5.2547	6.325	6.3069	7.1221	5.3792	5.9898	4.7608	5.4647	7.516	5.189	5.238	5.9973	6.068	5.5113	5.6162	5.7716	6.6131	6.5735	6.356	6.2122	5.0431	2.8359	5.6778	7.202
PF3D7_1254500.mrna1_1	PF3D7_1254500.mrna1_1;99	99	5.7737	4.9312	5.5653	5.926	4.5116	6.3682	5.4637	5.0972	2.6369	5.5113	6.2889	4.9882	5.0391	3.3909	5.1671	4.7887	5.4893	5.1997	4.9681	6.2057	6.5019	4.8758	4.784	5.9885	5.5999	4.3951	5.1607	4.4316	6.2357	6.6447	7.0947	5.5046	4.862	5.3118	3.6588	4.9126	5.9921	4.2585	6.1922	5.328	4.6317	4.0764	4.6118	5.0674	5.7236	5.3889	6.0007	6.0208	5.5807	4.7714	5.0112	5.6064	4.8166	5.0832	5.2288	5.0708	5.2165	5.0492	5.3245	5.0904	5.079	5.9932	6.704	4.4148	5.1723	5.3754	4.4575	5.2149	5.925	5.6381	5.2902	5.3747	5.6988	5.2396	4.8104	5.5056	7.3889	5.7795	5.7214	6.5768	6.1823	4.6467	4.7965	6.9671
PF3D7_1254500.mrna1_1	PF3D7_1254500.mrna1_1;100	100	6.5911	5.3806	5.0514	5.2943	4.1383	4.9986	5.5002	5.2876	1.6415	6.1428	6.2856	4.554	5.5607	3.3448	4.813	4.9887	5.1799	4.9331	5.2506	6.8902	6.2139	4.7819	4.6282	6.264	4.5185	3.5223	4.5607	5.5732	6.0957	6.0845	6.1102	3.278	6.4671	5.3547	4.5298	4.3985	5.7637	4.6253	5.5521	4.4249	5.8595	3.9855	4.904	8.9598	4.6668	4.6276	5.4634	6.4583	5.2184	3.6814	4.5261	5.0444	4.8718	5.9231	5.2172	4.995	5.2288	7.1378	5.0993	4.935	4.7032	5.8209	6.1681	5.0959	5.054	5.3391	4.0548	5.6424	5.7203	5.4696	5.5756	4.7126	6.1999	4.5789	4.6588	4.1169	6.4005	5.1953	6.1418	5.021	4.8644	4.3792	5.191	7.0862
PF3D7_1254500.mrna1_1	PF3D7_1254500.mrna1_1;101	101	5.9174	5.3291	4.4906	4.7344	3.466	5.6076	5.4627	3.1763	2.1144	5.6076	4.585	3.2972	5.1169	0	3.4182	5.669	4.6047	4.8115	3.5898	6.9706	5.2979	4.7181	4.861	3.844	5.1587	3.6837	4.6381	4.1094	6.7347	6.0938	5.985	2.0461	3.2188	4.7803	4.742	3.9635	5.5518	5.5261	5.516	4.8334	5.0674	4.1457	4.1643	3.6848	4.8006	2.5705	4.8099	5.4761	5.0879	4.5033	4.6404	4.2087	5.0883	4.441	4.7164	4.3103	5.3916	6.0204	5.5592	4.8723	5.1647	6.2672	6.2196	5.4548	4.9713	5.477	3.9298	3.7334	4.6707	5.3309	3.8807	4.701	5.6918	5.1755	4.7527	6.1249	7.5935	5.4679	5.5853	5.3635	5.9371	3.319	4.5686	4.7798
PF3D7_1254500.mrna1_1	PF3D7_1254500.mrna1_1;102	102	6.455	5.0023	5.0241	4.466	3.7181	4.3611	4.3176	3.8032	3.5705	6.0179	4.5173	4.9355	4.5963	3.8176	4.9777	5.4128	5.3628	4.8992000000000004	5.6676	5.1119	5.823	4.7892	4.6525	5.95	5.093	7.0992	5.1651	5.2525	6.1404	5.1591	5.5132	4.3212	6.5388	4.1771	6.141	4.682	5.0466	5.1469	4.0609	5.2735	4.7634	4.6508	4.3709	3.6781	4.1276	4.9977	5.2223	5.128	5.3129	3.126	4.9126	5.4594	4.8349	7.7933	5.8667	4.7745	5.0325	6.0951	5.7098	4.6264	4.9269	6.5016	5.7695	4.7126	4.0841	5.6129	4.2165	4.9026	4.3298	6.1757	4.4944	6.1069	5.3684	5.3565	4.0909	4.2972	7.1681	4.9307	5.6177	4.5484	6.2263	4.5975	4.5002	4.7602
PF3D7_1254500.mrna1_1	PF3D7_1254500.mrna1_1;103	103	6.1534	4.9217	5.1938	5.91	4.4679	5.6622	5.4366	2.5008	4.0418	5.742	5.6314	4.5644	5.7509	2.4983	4.3313	5.121	4.9713	3.0824	4.8319	6.3696	5.1546	4.5686	4.8197	5.093	5.2227	4.4121	2.696	4.4634	5.3547	5.3875	6.6261	3.1227	5.2265	4.8212	5.0917	3.1424	2.7866	5.0648	6.4219	5.1819	4.8212	4.6599	4.8048	4.6633	4.7592	1.6915	5.7711	5.1683	5.4043	4.319	5.1831	5.1305	4.2653	5.4575	5.0201	4.8006	4.8812	5.0704	5.1039	3.116	5.3988	6.3131	5.5072	5.0695	4.1194	5.8706	3.9561	4.4867	4.2118	5.3537	3.3992	3.9819	5.2824	5.7645	5.4861	4.7334	7.6393	4.9174	5.7981	6.0097	5.4748	1.4854	5.3892	6.0841
PF3D7_1254500.mrna1_1	PF3D7_1254500.mrna1_1;104	104	6.3243	6.5433	6.2363	4.7093	2.4673	5.1719	4.5771	5.299	4.3212	5.0747	5.0527	4.691	4.2935	3.4209	4.6462	6.7712	6.062	4.839	5.0166	6.3234	5.1735	4.9449	4.7782	4.0277	3.6724	3.3377	4.8866	3.8914	6.4481	5.4718	4.9519	4.9179	4.4886	5.017	4.2342	2.696	4.3391	5.4104	5.862	5.4819	4.3031	5.4806	5.1018	4.8379	4.04	3.5373	4.4443	4.9425	4.8861	4.4816	4.7004	4.5298	2.8875	5.0747	4.2434	3.6702	5.5033	5.5984	5.405	4.2441	4.6542	6.9207	5.6904	4.8866	4.6375	5.1659	3.8084	4.0018	4.2935	5.7842	4.1449	5.3782	5.3789	4.7955	4.8048	5.3628	7.9966	4.6519	5.142	5.2865	4.6798	1.1309	4.1252	4.6571
PF3D7_1254500.mrna1_1	PF3D7_1254500.mrna1_1;105	105	7.4649	5.5279	6.9181	4.9773	4.7442	3.6334	4.7104	6.1801	4.6531	8.0384	4.3923	4.4931	5.0605	4.2334	5.0518	4.6392	5.9732	2.3896	4.5692	8.3071	5.3954	4.7756	7.8718	4.3505	3.5826	6.8244	3.7247	4.511	8.5028	5.5534	5.2679	7.2951	3.9533	4.8032	5.7674	3.9937	4.4463	5.5444	4.2365	3.7334	8.3569	3.8146	4.4886	4.8369	6.0938	4.2149	6.1886	4.8963	5.0811	4.9155	4.0259	5.2649	4.1627	4.8151	5.1379	3.1635	3.861	6.2845	4.7533	4.7192	5.3677	6.155	4.6017	8.4946	4.6588	6.1981	4.1177	5.8709	3.5945	7.4494	3.8053	2.9336	7.6454	5.5948	4.4019	3.406	7.6386	4.2334	8.395	5.588	6.4067	4.546	5.811	4.7777
PF3D7_1254500.mrna1_1	PF3D7_1254500.mrna1_1;106	106	6.1946	6.7463	4.5192	4.9741	4.8156	6.0959	6.5886	4.9745	3.8258	6.2083	5.6784	6.8474	4.6582	5.0356	5.3005	9.0497	6.0635	8.5795	5.101	12.0162	8.49	4.594	4.8904	11.0128	4.0072	5.2563	10.4567	5.4269	12.2292	8.5067	5.3698	5.3858	10.6471	4.5097	4.4026	10.6279	4.6346	4.9964	5.4002	6.9584	6.8937	2.6299	3.4738	4.4828	6.116	5.009	6.0135	4.3971	5.4346	4.2728	5.3968	4.8135	8.5534	4.84	9.192	5.3462	6.9402	7.8848	6.0928	7.2373	4.4594	6.6723	6.2307	7.7743	4.3103	5.9656	4.0892	8.4263	2.8176	9.3915	4.8288	6.4433	8.7657	3.9964	7.4799	5.4819	7.3172	5.5091	7.2712	5.5762	6.559	4.7975	9.2769	4.4195
PF3D7_1254500.mrna1_1	PF3D7_1254500.mrna1_1;107	107	7.05	4.9873	4.3576	5.2323	2.0635	5.238	5.26	4.6041	2.3477	6.8637	6.6193	12.6847	5.3423	3.5361	5.292	5.6826	5.4954	4.4356	5.8194	6.0405	5.2525	7.7542	4.9565	7.7864	10.7041	3.9402	5.3056	5.1391	6.7076	5.3913	9.2574	3.9819	6.6132	11.7855	4.3477	5.1048	4.2876	5.4594	5.7363	3.7225	5.0875	4.1169	3.228	5.6112	6.4752	3.61	7.3468	5.9793	3.7751	4.2016	6.319	4.1691	5.1131	7.2209	4.9189	4.6106	5.6308	5.4938	5.278	4.5886	5.8748	6.0609	4.1795	5.465	5.1743	9.9791	3.0548	4.5619	4.2396	4.5317	4.6814	6.4101	5.235	4.9359	4.2227	6.1404	7.8784	5.0281	5.4313	6.0995	10.2219	4.1993	4.4535	5.135
PF3D7_1254500.mrna1_1	PF3D7_1254500.mrna1_1;108	108	6.2197	5.7748	4.5686	5.1371	3.7803	6.2005	5.6605	7.5405	2.85	5.6053	5.4738	12.9825	5.3799	3.851	6.4524	5.0215	7.3153	4.7109	5.5567	5.7377	5.7988	8.2725	6.8572	8.4822	9.8424	3.9937	7.7239	6.1597	7.029	6.2998	9.5366	8.535	8.1221	10.0806	3.5261	7.3235	9.7112	10.1603	5.1194	4.0695	4.6282	4.2487	8.2115	9.5594	6.2955	5.3663	9.519	5.5823	4.6147	4.9986	7.0075	7.1686	4.6943	12.2096	4.3183	4.9397	7.8445	5.4686	4.7501	5.4728	11.8051	7.0217	5.5564	8.7731	4.2265	11.4191	4.2464	6.858	5.7929	5.3985	4.963	10.7515	5.2211	5.9625	6.0303	11.4265	7.2885	5.0264	9.5316	5.4854	11.6781	4.6375	7.3921	5.5304
PF3D7_1254500.mrna1_1	PF3D7_1254500.mrna1_1;109	109	6.4079	5.1276	4.4195	5.4446	3.1699	5.5771	5.811	6.134	2.4005	6.3661	2.0909	10.1226	5.6619	3.189	5.09	5.8392	6.465	6.4848	5.2895	10.5389	7.0095	5.5901	6.0564	9.0046	6.0853	4.0738	6.2542	5.2284	10.8399	6.6844	6.1803	6.7363	9.0435	6.7029	4.0365	6.6488	5.6109	6.1857	5.0295	3.6485	3.5261	4.8017	5.9134	5.9021	4.5723	5.4479	5.9083	5.7576	4.504	5.7153	5.7737	5.0255	5.2906	9.0099	5.3103	6.1114	4.2388	6.0215	4.3001	6.8904	6.3372	6.5932	4.9882	5.0947	4.9345	7.0663	4.1367	5.263	6.021	4.9977	2.4114	5.8829	6.011	5.1727	7.1103	6.093	7.8657	5.6859	5.4336	4.3674	7.6862	4.3183	6.3519	4.5577
PF3D7_1254500.mrna1_1	PF3D7_1254500.mrna1_1;110	110	6.2163	5.3012	4.943	6.833	3.3291	5.8204	8.8265	10.3575	5.1639	7.94	6.269	6.8639	5.3896	5.7076	6.1048	5.4935	10.5124	6.8774	5.503	9.8096	5.2012	4.8748	14.0871	9.4421	5.1173	10.5794	3.5059	5.7955	9.3204	7.0261	6.0233	13.778	9.9124	6.1763	10.3781	4.6047	5.2176	5.694	5.44	4.319	9.2617	5.076	9.7639	5.966	8.4866	5.3477	6.2627	6.0121	5.6736	5.9975	6.0288	9.2629	4.8237	11.5604	5.1859	5.5432	5.9076	12.0076	8.7949	9.1358	5.4386	7.9083	7.7753	6.1793	10.6849	9.3689	4.5103	6.0802	5.0553	5.4683	4.785	6.4426	13.1666	8.8992	8.7572	4.9991	8.3483	8.1368	6.0047	10.8814	8.7149	6.8709	6.7515	5.4835
PF3D7_1254500.mrna1_1	PF3D7_1254500.mrna1_1;111	111	6.1942	4.9991	5.0583	4.6536	3.0303	3.4249	6.2837	6.1896	3.9955	6.3478	6.2572	5.3187	5.5708	3.009	4.3792	4.7032	6.8919	3.942	5.2087	8.092	4.6622	5.4522	9.1558	5.9189	4.9727	5.2954	4.0496	5.921	7.6807	6.2763	5.098	9.0645	5.3747	5.2048	4.2365	3.7431	4.8958	5.1518	5.6482	4.2705	5.7586	4.0461	5.9568	5.0237	5.888	4.8649	4.9828	4.582	4.3255	5.6091	5.8982	5.5798	4.8555	8.1412	5.9189	3.853	6.0442	9.3887	6.5006	4.8639	4.9217	6.8263	4.6444	5.6459	6.0141	6.949	4.2847	5.2257	4.4216	4.2494	4.204	6.1087	10.8141	6.9281	5.8326	4.8846	7.7458	4.3757	5.2906	6.6539	7.1735	4.408	5.4239	5.6704
PF3D7_1254500.mrna1_1	PF3D7_1254500.mrna1_1;112	112	5.9383	6.1369	5.2906	5.4168	4.8146	5.4696	5.0768	5.7304	2.5361	7.0019	5.0579	7.3847	4.9676	4.3639	5.8056	5.9873	6.2302	3.7159	6.1305	5.8271	5.9658	4.5267	5.9809	6.2572	4.3806	4.0054	5.1839	4.8166	7.0227	6.0383	5.6094	5.2581	6.4976	5.2746	4.251	4.235	5.6465	4.5844	5.0579	4.281	4.0224	4.8807	3.8369	5.3607	4.6334	5.2884	5.9246	5.8982	4.8649	4.9312	5.5934	5.6871	4.9131	6.144	6.2765	3.1375	5.6871	5.8357	5.9262	4.6392	4.9704	6.945	5.0126	5.2861	5.3082	6.6522	3.9477	4.6005	8.2743	5.6744	3.5993	5.2917	7.0129	5.2207	5.6194	5.6719	7.7334	5.6719	5.8887	5.3034	6.15	3.254	5.8222	8.4834
PF3D7_1254500.mrna1_1	PF3D7_1254500.mrna1_1;113	113	6.2943	5.5314	4.5091	5.2091	4.8151	4.6206	4.6685	3.2095	1.8797	5.8184	5.4519	5.6542	5.4145	2.7655	5.3409	4.9782	5.6579	4.1481	3.8777	5.7955	5.5978	4.7949	4.8089	5.6848	5.602	4.7076	4.292	5.3968	5.915	6.4443	5.2563	0.6781	5.8457	5.9809	4.8192	4.5558	5.4403	4.1102	4.6421	4.0277	4.5729	4.6508	4.5447	5.0781	3.9782	5.2698	5.5826	4.359	4.4256	5.0674	4.9869	4.9768	2.8738	6.4204	5.7978	4.7043	4.5546	5.2215	5.8465	5.4043	5.073	6.3261	5.5738	4.7339	5.6441	5.3861	4.5248	5.4886	4.466	5.3045	2.7866	4.306	5.1831	4.2525	5.3806	4.7452	7.3329	6.1647	5.4189	5.3005	4.848	3.4303	6.1406	5.9796
PF3D7_1254500.mrna1_1	PF3D7_1254500.mrna1_1;114	114	6.7076	5.5622	4.8654	5.5426	4.0781	5.1231	5.4673	5.9355	3.1375	6.2479	5.8457	6.0206	5.093	3.3827	4.3176	5.3111	4.6837	4.121	6.0501	5.6132	6.3763	4.06	4.5404	4.2342	5.5738	4.7876	4.89	5.7679	5.4141	5.0985	5.5308	2.9946	5.1807	4.9416	5.1574	4.582	4.8826	4.5874	5.2758	2.9126	4.04	4.7312	4.8733	4.7274	4.6502	4.7442	5.8043	4.8728	4.5472	3.9107	5.9042	4.89	5.3909	6.8663	6.1849	3.6792	4.292	5.6389	5.5286	4.3448	4.2396	6.383	3.9635	4.6576	4.1243	6.8531	3.7452	5.0201	5.2532	4.5625	4.3519	4.9312	5.7203	6.0923	4.9828	5.2157	7.9776	4.6519	5.6185	3.98	6.1857	4.3234	5.2566	5.1759
PF3D7_1254500.mrna1_1	PF3D7_1254500.mrna1_1;115	115	5.8347	5.8174	5.5087	4.9093	4.6346	6.1447	5.8153	3.4816	3.269	6.7334	5.5804	5.847	4.2906	4.3561	6.1465	4.7761	5.5586	2.3334	5.5043	6.5911	5.7096	4.2832	5.3085	5.9472	4.5317	4.3441	5.3586	4.135	5.9277	5.1938	5.3691	3.4568	5.5192	5.2403	4.3583	2.6206	4.278	4.5723	4.4195	4.6235	4.8895	4.6559	3.6758	5.0862	5.3323	4.3554	5.8669	5.4835	4.9667	3.8953	5.3226	5.1485	5.3992000000000004	6.0626	6.2032	4.5934	5.7623	5.5469	5.6733	5.4172	5.0303	6.0579	5.6343	3.8934	4.1506	6.3832	4.7975	4.8851	4.2683	4.986	3.4581	4.3406	4.7285	5.5286	4.4283	5.557	5.9809	5.3005	5.4175	4.6118	5.4509	3.3406	5.1514	5.594
PF3D7_1254500.mrna1_1	PF3D7_1254500.mrna1_1;122	122	5.0785	4.5267	4.1882	4.8674	2.8156	4.7745	4.6112	4.634	3.2824	4.9704	2.7203	3.858	4.1898	2.06	2.7181	4.9345	5.2434	2.0179	3.8176	4.1946	4.6311	3.5886	4.3688	5.1006	4.0747	3.0942	2.7485	4.7371	4.2487	5.467	3.7835	2.067	4.4601	3.6702	2.9709	3.1473	4.0942	2.7181	4.814	4.5367	4.5589	3.5185	4.1546	3.8866	3.5223	4.4296	3.2449	4.5286	3.8053	3.4502	4.3349	5.1566	3.7126	4.1367	3.0268	4.079	4.4983	3.7049	5.6533	3.6679	3.8807	5.557	5.017	4.6605	2.8115	4.5472	4.0609	3.4647	4.0959	3.844	4.4376	4.1052	3.3031	4.4861	4.9045	4.2913	4.6106	3.9193	5.2055	4.1715	4.3639	0.6599	3.9635	3.5729
PF3D7_1254500.mrna1_1	PF3D7_1254500.mrna1_1;123	123	5.5404	5.4363	4.3792	4.511	4.479	5.4005	5.6775	3.319	3.067	5.2683	4.2001	4.3462	4.1659	1.7355	4.847	5.5913	4.6496	4.6837	5.1739	6.4453	4.7361	4.8384	5.0579	2.9107	5.488	3.0687	5.1264	4.957	5.3259	5.4263	5.3384	2.3334	3.4087	5.2498	4.1094	4.1293	3.8748	4.8125	5.246	3.2839	4.1194	3.9635	4.3448	4.5311	3.6182	3.9203	4.4601	5.1863	2.7698	4.3916	5.1599	4.0418	4.1619	3.6182	3.4919	4.6421	3.3089	3.8679	4.7661	2.1144	3.4957	4.3455	4.8704	4.904	3.9607	4.9593	4.4575	5.8084	5.4686	4.4135	3.669	4.3743	4.4403	4.7142	4.8723	4.8505	5.862	4.5729	5.615	5.1615	5.3799	3.7442	5.408	4.9602
PF3D7_1254500.mrna1_1	PF3D7_1254500.mrna1_1;124	124	5.6138	4.6082	5.4222	3.6229	3.84	4.6317	5.2735	3.4686	3.4542	3.2434	6.3016	2.0496	4.7793	4.61	5.3147	4.6764	5.1089	2.546	3.254	3.7137	5.3459	4.8851	4.9846	2.669	4.3491	3.111	4.2817	4.4162	3.5298	5.6296	5.5059	2.926	4.4764	5.0657	3.8856	4.9959	3.7677	4.079	5.1144	3.2464	4.2517	4.8704	5.0631	4.382	4.5951	4.4828	5.0579	5.4951	4.306	5.1783	4.7355	4.4848	3.4712	5.04	4.3743	4.4647	3.7949	5.2199	5.3597	1.757	4.1202	5.5037	3.98	4.7506	4.8802	4.7719	4.6977	3.8369	4.6921	3.6323	4.6212	5.0435	4.9937	4.6628	5.0781	5.0721	5.0072	4.5398	4.8963	2.4383	3.6276	4.0951	4.6076	4.7049
PF3D7_1254500.mrna1_1	PF3D7_1254500.mrna1_1;125	125	5.6957	4.2426	4.9773	3.433	3.9155	4.0993	5.5889	3.5122	2.144	3.4128	5.1014	2.7887	4.784	0.4751	3.9653	5.2441	5.1169	4.2426	3.1953	6.7893	5.8629	3.6112	4.6053	4.1522	4.2913	4.025	4.0268	4.5589	4.5759	6.0246	5.4893	2.7527	5.8552	4.375	4.6218	4.1953	4.3785	4.7065	5.1006	5.0255	4.8792	3.9616	5.2468	4.4653	4.1803	5.3366	4.0875	4.839	4.3868	4.5668	4.9345	5.235	4.5027	5.2716	3.2418	3.6229	4.5711	4.4983	4.9686	3.6171	5.6556	5.756	4.306	5.2407	4.4848	5.7793	5.0422	4.2296	4.7159	3.2373	4.1069	4.8992000000000004	4.6064	4.565	4.5166	5.153	6.1673	3.8063	5.2869	4.5065	3.8156	2.9672	4.9369	5.0435
PF3D7_1254500.mrna1_1	PF3D7_1254500.mrna1_1;126	126	5.6775	4.5856	4.8748	4.6741	3.5534	3.7159	4.4938	3.4594	3.3219	5.5506	4.546	2.991	5.5543	2.6159	3.7761	5.0802	4.2743	3.7751	3.4436	5.3957	5.68	3.359	4.9189	4.2426	5.4712	3.2234	3.7835	5.9404	4.8836	5.0188	5.0963	3.8836	4.5717	5.4777	5.0237	4.4222	4.1218	4.0721	6.0987	4.8694	4.7203	4.3743	4.8405	2.2449	4.99	3.5072	4.6859	4.8298	4.649	3.6656	5.4057	5.0704	3.2418	4.7645	5.3298	4.6859	4.3923	5.5741	5.375	4.9336	5.1445	5.6966	4.9505	4.3448	4.9059	4.4423	3.5922	4.8006	5.0303	3.9982	4.14	5.3154	4.6554	5.9789	5.3045	4.5963	6.7392	5.7682	5.4538	4.565	3.9231	4.7829	4.6542	5.3096
PF3D7_1254500.mrna1_1	PF3D7_1254500.mrna1_1;127	127	6.1876	4.6218	4.6943	4.3625	3.847	2.9542	5.5326	3.2525	3.5033	5.4296	3.7323	4.9336	5.2161	2.905	4.4128	4.7824	4.3834	1.4957	4.7279	4.9533	3.6565	4.7436	5.2001	3.5097	4.853	3.9117	5.1477	4.5179	4.9565	4.943	5.4172	1.4803	4.4848	5.5163	3.8278	3.7377	4.5922	4.278	5.3147	3.3477	5.3092	4.1127	4.4886	4.2787	3.4854	3.1293	3.8856	6.0626	3.8914	4.774	4.2935	5.2935	2.9946	5.3695	4.6954	3.2987	4.8415	6.2363	5.7684	4.4482	4.8585	5.1985	4.3568	4.5116	4.5686	5.0665	3.3799	3.2048	4.9112	3.2327	0.9107	5.1412	4.5783	3.3103	5.8455	4.9045	6.5086	4.9355	5.2165	4.1085	3.9439	3.839	3.557	4.5441
PF3D7_1254500.mrna1_1	PF3D7_1254500.mrna1_1;128	128	5.5789	5.6421	4.8006	4.8405	2.2418	3.9973	3.4343	2.7093	2.6938	5.1148	3.2032	3.2884	5.0479	2.5435	2.6554	4.8227	4.9481	5.0334	4.8934	4.2434	5.269	6.1235	5.0241	3.4289	4.9556	3.7301	4.6814	3.3618	5.0951	4.6194	6.9107	3.3205	5.5774	5.2821	4.9146	4.0321	4.3778	2.9523	5.6253	4.2525	5.2296	3.0824	4.3799	4.8058	4.3875	5.84	5.0794	5.1264	5.7452	3.585	4.925	4.4026	3.2913	4.8364	4.2188	5.5635	4.0099	5.5919	5.1534	5.278	5.88	5.3082	4.2593	4.8728	4.6938	4.4957	4.4699	5.0768	5.4783	5.3561	5.8736	5.2574	5.1807	5.1338	4.6439	5.6447	5.2133	4.7065	4.8909	4.439	3.9402	4.0188	4.1285	5.0841
PF3D7_1254500.mrna1_1	PF3D7_1254500.mrna1_1;129	129	6.0308	5.3712	4.7803	4.5969	4.6288	5.1457	5.5348	5.382	4.3349	5.578	4.3971	5.4383	5.0246	0.4854	3.7214	5.0475	5.0054	4.2133	4.5759	4.5429	4.5286	5.2728	5.2199	4.504	5.2939	4.1803	4.441	5.4938	4.8851	4.8068	5.8768	5.2832	4.4168	5.7249	5.6873	4.0505	3.4828	3.5072	5.6253	5.2052	5.9138	5.4637	5.5005	4.5922	4.9928	3.8084	4.9741	5.4506	4.3241	4.431	6.603	4.8733	1.3896	5.3558	3.6554	3.6264	4.2087	6.3766	5.6653	5.636	6.4401	4.844	4.7175	5.0866	4.1367	4.4828	4.8644	4.3736	5.6539	2.3132	2.8758	4.5217	5.3971	5.2906	5.5826	5.4205	6.2081	5.2604	6.0396	4.7629	4.5515	2.9298	3.6485	4.1787
PF3D7_1254500.mrna1_1	PF3D7_1254500.mrna1_1;130	130	4.8679	5.0233	5.0635	4.9331	4.2411	5.1194	5.1073	5.5671	3.366	5.7993	3.2234	4.7866	5.1449	1.9069	4.1691	4.8914	4.3625	2.5729	4.2839	5.0858	6.8015	4.2957	4.6854	4.3234	5.0904	2.7929	2.7355	4.1683	4.4919	5.114	5.599	4.701	6.4449	5.0721	4.5223	4.5777	3.8738	4.6576	5.128	5.1424	4.0755	6.3512	4.7944	3.0339	4.3971	2.7655	3.8043	4.557	5.4135	5.2095	4.0081	5.1177	2.7312	5.2388	4.2319	4.106	4.3519	5.9932	5.5204	5.2521	5.2559	5.2008	4.3356	5.2145	4.5103	5.4043	4.4542	5.0023	5.6323	5.439	4.2219	5.0639	6.4395	5.0383	4.6943	5.1035	6.1849	5.0535	5.2791	5.2821	4.4809	3.8094	5.1835	6.4479
PF3D7_1254500.mrna1_1	PF3D7_1254500.mrna1_1;131	131	6.0629	5.0661	4.8309	4.4983	3.3505	3.5336	5.3558	5.0904	4.1619	5.1811	4.4343	4.314	5.3593	2.2016	4.4581	5.5056	5.269	3.7159	4.3978	4.7109	5.3909	5.4118	7.2031	3.851	4.8222	4.3096	4.6165	4.5223	4.9231	5.8112	5.1953	7.3503	4.0755	4.9112	4.9112	3.7038	4.853	4.1811	4.7887	3.8787	5.5629	4.7027	4.3639	5.047	4.2555	2.862	5.4928	4.8846	3.7655	4.6554	4.7382	4.8924	3.0161	4.7082	4.7576	2.9837	5.3519	6.5746	5.7621	4.7398	4.9406	5.636	4.3736	4.4509	4.565	6.6848	4.439	4.8505	4.7404	3.9193	4.4931	5.1863	6.1487	5.2909	4.8379	4.582	6.2305	4.0303	4.8166	5.0976	5.2861	4.1707	4.8079	4.6899
PF3D7_1254500.mrna1_1	PF3D7_1254500.mrna1_1;132	132	5.6871	5.2784	5.7798	3.8787	3.1859	5.2593	4.1318	3.4944	1.8156	5.0777	4.856	4.1001	4.673	0.9635	3.9819	4.4496	5.585	3.2824	4.0959	5.7244	4.3519	4.7463	4.1001	2.4087	5.0365	4.3023	2.7782	5.1022	4.2743	5.6479	5.546	2.26	4.2615	4.3169	4.8115	4.111	3.4594	3.272	3.3576	4.2449	3.5583	4.406	5.7949	2.6088	4.0117	4.4931	4.7882	4.3001	4.079	7.1713	5.2483	4.4383	2.4222	5.4111	4.3561	3.7366	2.6041	4.7312	5.8014	5.2122	4.8982	4.8146	4.6129	4.6786	5.0544	5.3882	4.1497	4.5198	4.7949	4.9873	4.0875	4.7719	4.4555	5.0466	4.8293	5.0492	5.6392	3.6088	5.4893	5.0644	4.4189	2.263	2.7634	4.275
PF3D7_1254500.mrna1_1	PF3D7_1254500.mrna1_1;133	133	5.922	5.3187	5.2765	3.5945	5.1152	4.384	5.257	4.2876	3.121	5.9437	4.225	4.1699	4.8919	2.7247	3.8728	4.8094	5.9465	4.1194	5.2578	4.5619	4.3052	3.8856	4.4128	5.7573	5.1094	4.6747	3.5753	4.441	5.0378	5.5515	5.9612	3.9364	5.6168	4.8273	4.5173	0.8639	3.9079	4.9146	4.9355	3.5122	4.6668	2.3074	4.9754	5.1412	3.2928	4.4423	5.0626	4.8379	3.7949	4.784	4.5945	4.067	4.8495	2.7377	3.8992	5.9091	5.0241	5.0657	5.3947	4.8298	5.017	4.5844	6.3334	5.4472	7.3306	4.9222	4.4269	4.8283	4.969	3.8875	3.5361	4.735	4.6479	5.5122	4.9303	5.0058	5.6418	5.9222	5.9425	7.2329	4.5217	3.4436	5.0635	6.217
PF3D7_1254500.mrna1_1	PF3D7_1254500.mrna1_1;134	134	5.288	4.8934	4.4822	5.0352	3.5273	4.61	5.4084	4.0815	2.0704	6.2931	4.7032	4.926	5.4535	3.4114	4.5705	5.047	5.7748	4.4686	4.314	4.2411	4.0959	5.4373	5.6358	5.636	5.009	2.4983	4.5898	4.4249	4.2311	5.6094	5.0081	2.1699	5.7415	4.5091	4.7955	4.4363	4.7323	4.8659	5.0103	3.8349	4.4594	5.2016	4.8634	3.511	3.5484	4.2847	5.1391	5.9695	2.9126	5.079	5.9343	5.3785	4.0365	5.5301	4.7981	4.859	3.5765	5.3438	5.4799	2.9373	5.5978	5.3363	6.0117	5.3291	5.2946	6.4778	4.4363	4.327	5.0858	5.254	4.9709	5.4202	5.314	5.1048	4.6724	4.1301	6.3038	5.6014	6.1896	5.9105	4.8909	3.319	5.541	6.6154
PF3D7_1254500.mrna1_1	PF3D7_1254500.mrna1_1;135	135	5.9841	4.7164	5.5901	4.7544	3.7442	2.9203	5.0609	5.9479	3.0286	4.6932	3.3031	4.1898	4.6206	1.1243	4.1301	5.8517	5.8472	4.1667	5.0587	4.7565	3.6848	3.8186	5.5613	4.3219	5.6513	4.9388	4.0993	5.3621	4.7639	7.2133	5.067	4.6398	5.4568	4.7458	4.5148	4.5129	5.0391	3.9336	5.5354	2.9373	4.1309	3.1554	4.8032	3.9098	4.858	4.5008	4.742	4.9059	4.0798	4.3526	4.9064	5.8987	4.4155	4.6381	4.7142	3.8649	4.3001	4.9026	4.7766	3.7592	4.2472	6.4681	6.2481	5.1739	6.3246	4.5317	3.568	3.8797	4.6531	3.5484	4.2203	5.2795	5.5577	5.3632	4.9791	4.5607	5.7594	5.2619	5.4097	5.8555	4.1715	4.0566	5.2145	5.8197
PF3D7_1254500.mrna1_1	PF3D7_1254500.mrna1_1;136	136	6.0444	4.7115	4.1194	5.0014	3.4383	4.3971	5.8706	10.3048	3.4236	6.6716	4.6887	3.5361	4.7955	4.6124	4.6381	6.1821	5.4947	4.8875	3.9514	3.9126	5.6226	5.1412	5.1599	6.5607	6.3443	3.5261	4.0514	5.9059	5.8592	6.8025	5.1922	3.9345	6.251	5.3277	4.9514	4.2487	4.9864	4.9069	5.9741	3.6005	4.2234	4.3183	3.841	5.3716	5.3316	4.3356	4.9326	7.091	4.4236	5.477	5.2876	5.2724	5.1534	5.8664	4.4777	4.2713	5.0255	5.6328	4.916	5.5125	5.9656	6.2715	7.5788	5.5491	6.7103	3.6971	4.1993	5.5607	6.7702	5.0712	3.4209	4.585	4.067	4.814	4.9653	4.6571	6.5895	6.3702	5.4744	7.9953	4.7004	6.1701	4.9598	6.5647
PF3D7_1254500.mrna1_1	PF3D7_1254500.mrna1_1;137	137	6.1371	5.4799	5.572	4.9832	5.1218	5.2307	5.8112	6.0237	4.3702	5.8542	4.6264	3.5046	5.2361	2.6622	4.7296	6.0085	5.9787	5.0997	5.9798	6.2102	4.9639	5.432	5.5759	6.2681	5.761	1.6182	3.8885	4.7576	5.4453	5.2943	4.5638	3.281	6.621	5.438	4.4822	3.9928	5.5072	4.9579	4.9964	4.0925	4.06	3.7463	5.8425	5.5326	5.3194	3.7485	4.4005	5.0942	4.2396	8.7858	5.0108	5.2165	1.5558	4.6206	4.2913	4.2832	3.6112	6.2561	5.889	5.0321	5.3719	6.013	7.2465	5.3621	5.9591	4.98	3.9364	5.6531	5.4816	5.1185	4.8364	5.0674	5.3045	5.4036	4.5922	5.1346	6.3959	6.2441	5.4019	6.074	4.5361	4.4067	5.5182	5.9231
PF3D7_1254500.mrna1_1	PF3D7_1254500.mrna1_1;138	138	5.9324	6.233	5.2091	5.9484	2.9298	5.9565	6.1803	5.6343	4.0849	6.4563	5.2012	5.5954	5.4492	3.1309	4.7015	6.0785	6.5261	4.3341	4.7104	5.6574	5.6279	4.86	4.0721	6.1677	5.1131	4.3999	4.7087	5.3277	5.7315	6.4464	5.4718	9.2903	6.285	5.3957	4.3111	3.9699	4.0858	4.9579	6.4274	4.2653	5.7944	5.4313	5.3136	5.3653	11.9603	5.1416	5.5226	4.3234	3.5886	10.6882	4.4087	6.1711	4.5229	4.4594	4.7268	4.6112	4.6047	5.2502	5.0755	4.9937	5.7189	6.2741	6.7806	4.6719	5.9288	5.6473	4.4647	5.2928	6.5209	4.373	3.8875	5.4009	6.0783	4.437	5.1206	6.2839	6.8407	6.3609	5.5361	5.8133	5.0682	4.541	6.5503	6.89
PF3D7_1254500.mrna1_1	PF3D7_1254500.mrna1_1;139	139	7.9104	5.8074	3.757	5.7962	4.4738	4.811	8.1396	5.8432	3.9373	8.3732	5.5656	6.6623	5.6952	4.9764	4.9064	9.671	6.8743	3.6159	6.506	5.4845	6.8148	5.3334	4.839	7.6815	5.6893	4.6656	6.3899	5.9018	6.3214	6.9331	5.6887	1.7527	7.7107	5.347	4.8475	6.6079	5.0682	5.6317	5.3981	4.4476	5.9919	4.2203	4.9878	5.1973	7.4788	5.2634	5.7409	5.3632	5.3183	10.9634	5.7214	5.8347	6.799	5.3913	5.4718	4.8943	5.1043	5.1687	5.6673	4.7257	6.3156	6.204	10.1885	5.1719	7.9182	5.3639	4.9122	5.0259	7.2535	4.9533	4.2024	5.5549	5.8542	4.497	4.8787	5.8994	7.3831	8.4777	5.5447	7.7173	5.3892	4.5807	6.3839	7.6617
PF3D7_1254500.mrna1_1	PF3D7_1254500.mrna1_1;140	140	8.0903	6.0201	5.1977	8.2557	4.4343	8.0208	7.9237	6.3851	4.6831	8.3773	5.5053	7.5331	8.9846	5.2437	5.0955	9.9336	7.2169	4.0418	6.6918	6.5969	6.8019	5.5401	5.3516	8.01	5.7514	5.1131	5.2813	6.0132	6.554	6.3023	5.8777	4.6854	8.2536	6.1693	5.3782	4.7142	5.3957	5.1667	5.5847	3.0321	4.6932	3.3491	5.1558	5.2627	7.1789	5.4542	6.3782	5.4063	4.7241	10.4068	5.6921	6.0383	4.6058	6.6883	3.6029	3.7495	6.0883	5.7779	5.2418	4.6764	6.3082	5.2334	10.773	5.7501	8.0107	5.1338	4.0609	4.3016	7.4589	5.0518	4.3512	4.7808	6.6726	6.431	5.7268	6.0496	7.6218	9.6667	6.3172	8.6743	4.5945	5.1595	4.7093	6.6653
PF3D7_1254500.mrna1_1	PF3D7_1254500.mrna1_1;141	141	7.9471	4.9088	4.991	6.0361	5.2246	6.0336	8.0629	6.1461	3.5558	8.1656	7.1876	6.4656	5.7131	6.2458	5.575	9.6093	6.4211	5.4522	6.4294	4.1489	6.586	6.4014	4.4053	8.2182	5.9458	4.6496	5.2529	6.3223	6.1477	6.5953	6.7363	1.0072	7.7779	6.0005	4.4718	6.1823	5.7104	5.7279	5.0448	3.9079	5.0201	4.393	5.4963	6.1355	6.7262	4.0652	5.761	5.4107	5.2311	9.8482	5.7118	5.7093	5.9891	5.8472	5.4607	4.269	4.5229	5.7123	5.2668	5.588	5.7616	6.0297	10.5333	6.894	6.9035	5.193	5.0596	6.3743	5.7991	5.4419	4.0892	5.4617000000000004	6.1749	5.7412	5.6375	6.1297	8.1084	9.1659	5.9486	7.437	5.9907	4.5116	6.3457	6.4788
PF3D7_1254500.mrna1_1	PF3D7_1254500.mrna1_1;142	142	7.6895	5.4443	5.2906	6.0936	5.3723	4.6276	8.179	6.7409	4.5478	8.0578	10.8832	9.8741	6.5412	3.5886	5.3406	9.807	6.8295	4.5552	6.87	6.2132	5.826	6.0785	5.2642	7.6607	8.2966	8.4271	5.4436	6.6172	6.8689	5.4928	6.0999	5.1886	7.3897	8.8571	7.7239	6.0538	4.3455	8.1918	6.0208	4.7236	4.5033	5.8768	5.7306	7.8381	7.6885	4.1359	6.4722	7.5416	5.3896	7.9591	5.7096	5.2376	5.732	5.9013	4.4469	5.3366	6.7944	5.1938	4.3169	5.3723	6.2752	6.5765	10.4086	6.4757	8.6647	5.6582	5.0496	6.7971	7.1248	4.0934	4.2854	7.3455	5.9277	5.4135	5.9579	6.4391	7.798	8.8142	8.1519	8.3176	5.0575	5.503	5.3452	7.9632
PF3D7_1254500.mrna1_1	PF3D7_1254500.mrna1_1;143	143	7.7232	4.7856	5.0972	6.2948	5.4607	4.6809	7.4605	6.0475	3.3716	8.32	10.1328	8.3482	6.3623	3.2795	5.3813	9.201	5.7544	4.3298	6.281	5.6525	5.9425	6.2494	4.7131	6.9695	7.5573	4.4175	4.887	5.9052	5.9512	5.4492	7.5225	4.111	6.8515	7.909	4.8634	4.393	5.3712	6.1274	6.0618	3.9345	5.4472	4.4376	6.0119	6.5736	7.0955	4.5298	6.5395	5.7002	4.5292	7.3389	4.5342	4.5354	7.8696	6.6488	5.3441	5.1346	6.5916	5.7219	5.6115	5.5978	5.6467	5.7821	5.7552	5.26	8.1572	5.4548	4.8181	5.6508	6.155	4.2839	4.3147	6.8439	5.9748	6.2215	6.1853	5.0152	8.0479	4.8709	5.5469	7.8826	4.9809	4.0985	5.8271	6.5723
PF3D7_1254500.mrna1_1	PF3D7_1254500.mrna1_1;144	144	8.0033	6.36	4.7692	6.0719	5.5656	6.7506	7.2134	5.9409	4.1497	7.647	9.9032	7.6061	6.2317	4.7939	6.9332	9.3866	7.2078	4.189	6.6519	5.3985	6.405	7.7538	5.0575	6.9679	7.1817	5.6229	4.2758	6.0687	5.9009	5.5419	8.1378	3.4841	6.8526	7.9065	4.6462	5.4118	4.8679	6.4963	5.9514	5.2199	5.1379	4.7181	5.384	6.8209	6.5904	6.7347	6.3334	6.5022	6.9005	7.3002	3.9653	5.2005	8.3178	5.7247	4.8861	5.2909	6.5895	5.9272	5.9362	5.2334	5.306	5.6608	6.7608	5.811	8.1101	5.7827	5.4532	6.5294	5.6346	6.5914	6.7768	7.2963	6.479	6.4443	7.0594	5.2612	5.972	7.1852	5.9704	8.0446	4.9016	4.2063	6.0991	6.142
PF3D7_1254500.mrna1_1	PF3D7_1254500.mrna1_1;145	145	7.3306	5.0509	5.2207	6.8977	4.8972	6.2376	7.4122	5.0755	3.254	7.8414	10.3244	8.9476	6.3531	1.5993	6.0942	9.4189	6.1679	5.1898	6.1581	5.8452	6.6753	6.9799	4.6218	5.942	8.0471	5.9605	4.6977	5.7344	6.2248	5.4954	8.2422	4.2288	6.7819	8.3823	5.6963	4.4588	6.0883	5.561	6.636	3.7355	5.1679	5.4848	6.1827	6.9166	5.8245	6.0224	6.8711	6.057	5.101	7.9725	5.7469	5.0592	8.6953	5.9789	6.1045	5.3071	7.1355	6.943	5.9011	4.5478	6.9597	8.0138	5.4809	5.3583	8.103	5.5934	4.4548	5.8314	5.8179	7.3374	5.4838	7.4963	7.0231	6.2001	5.3431	6.8131	7.5112	5.1338	6.4769	8.5202	5.0259	4.5484	6.9975	6.8221
PF3D7_1254500.mrna1_1	PF3D7_1254500.mrna1_1;146	146	7.4442	5.671	4.4456	6.4146	4.7181	5.2776	8.8455	5.5877	3.9383	7.3292	10.0745	8.1415	6.6212	3.9098	5.195	11.0256	6.366	6.0734	5.5179	8.5006	6.1436	5.636	4.5466	6.3315	8.3431	5.0802	5.6631	5.6508	8.6915	5.7761	7.9249	3.6882	6.9268	8.3948	5.6485	3.0976	5.3861	6.2645	7.0088	4.8094	6.3293	5.3338	6.2713	6.0568	6.9187	4.9355	5.991	6.861	4.5759	10.6538	5.9146	5.0295	8.1926	6.0732	8.1483	4.4296	7.2174	6.6542	5.8422	3.3205	6.534	7.016	5.1619	6.9515	7.7651	4.337	3.856	5.3245	5.8336	6.3533	5.2024	6.467	7.8061	6.33	5.2091	6.0168	7.3061	5.3374	7.7827	7.904	5.0514	4.4951	5.8689	6.0527
PF3D7_1254500.mrna1_1	PF3D7_1254500.mrna1_1;147	147	7.254	5.5279	4.8787	6.8977	3.7027	5.6191	7.2953	3.278	3.9107	7.4025	10.6989	8.7493	7.021	4.5002	6.3217	9.5719	5.5622	5.9243	4.8885	8.7912	5.6439	5.434	6.4351	6.272	7.5797	6.0043	3.8904	5.7975	9.0469	5.605	7.6472	6.275	6.2063	8.1351	6.375	3.9873	5.0405	7.0912	6.6788	4.3132	5.2269	4.4502	5.5616	6.7514	6.1146	5.9866	6.7509	6.1324	4.0233	8.6387	5.8807	5.1469	8.1423	5.8909	9.536	4.8822	7.6454	6.0942	4.4588	4.7661	5.07	6.5878	5.3961	6.2453	8.3294	5.0904	4.7913	6.4396	6.0585	7.2056	5.1703	7.4093	7.2917	5.6235	4.5008	5.1035	8.1361	5.8405	6.9277	8.2815	4.9481	4.8364	7.0152	6.2485
PF3D7_1254500.mrna1_1	PF3D7_1254500.mrna1_1;148	148	7.7369	4.5211	5.054	6.9138	2.441	5.694	7.3093	4.5904	4.047	7.7494	10.3569	8.3897	6.3937	4.1627	5.7236	9.484	5.3381	4.4893	5.6159	9.3704	7.0199	6.6223	6.1953	6.3849	7.5999	3.9982	5.2083	5.1739	9.4469	6.3065	7.8376	4.0849	5.9839	8.4213	5.5289	6.1918	4.9593	7.0648	7.4609	3.6724	3.7782	4.0755	5.6232	7.5029	6.1701	5.9754	6.6431	6.0409	4.6053	6.2873	5.3533	5.2943	7.497	4.2861	8.8175	6.1657	7.6347	5.671	5.7866	3.8846	5.2817	8.1985	4.1587	7.1021	7.631	5.3554	5.2687	4.9298	5.4973	7.5049	4.5398	7.112	6.723	6.4102	4.7511	5.6957	8.3665	5.7634	7.3939	7.9085	5.7698	4.3916	7.0417	5.4091
PF3D7_1254500.mrna1_1	PF3D7_1254500.mrna1_1;149	149	7.3047	5.785	5.3273	6.2733	2.5008	6.0325	8.0454	4.7257	3.5656	7.4895	10.6895	8.713	5.7716	4.4026	5.1831	9.6479	5.2802	4.8782	5.191	8.915	6.5301	6.5889	4.5416	6.8663	8.6231	5.4376	5.5907	5.1305	9.4978	5.4686	7.181	3.2585	7.1691	8.9927	6.3567	4.3448	5.2634	6.366	6.4645	4.009	4.5904	6.3604	5.7782	6.861	6.7175	7.778	6.5013	6.8454	5.2048	6.0312	6.4584	5.0613	8.2707	5.5567	8.5376	7.6733	7.4634	6.6036	6.3422	5.2517	6.1473	7.8713	5.281	6.7986	8.1405	5.889	5.0081	8.3608	6.6668	8.0749	6.0503	7.8665	6.5181	6.2481	5.1375	5.7412	8.4385	5.3402	7.205	8.3849	6.1258	5.4951	8.7911	5.7829
PF3D7_1254500.mrna1_1	PF3D7_1254500.mrna1_1;150	150	8.1574	6.5839	5.266	6.8522	4.565	6.4197	7.891	6.7032	4.682	8.3151	11.2545	9.0454	6.8312	4.3667	6.2061	10.0701	6.6589	6.0424	5.0887	8.8004	6.6831	11.029	6.4561	5.5586	9.119	7.1354	7.8011	5.9635	9.288	7.4393	10.5208	7.1522	5.7552	9.14	6.8948	5.9805	4.4074	5.8019	7.8421	5.4256	4.4416	5.4057	4.9203	6.6238	7.483	6.0717	5.9591	7.8009	4.6029	7.1234	5.6288	5.0409	6.019	6.5995	7.298	5.2791	8.2284	7.1548	5.8392	6.9947	6.6754	7.9187	6.554	11.129	9.0554	5.7835	6.3821	5.5969	8.0082	7.9142	5.5969	9.0018	8.0701	5.7978	8.1228	5.5037	7.9982	6.1014	10.7283	8.8975	5.9612	7.588	5.9103	7.4505
PF3D7_1254500.mrna1_1	PF3D7_1254500.mrna1_1;151	151	9.1135	7.586	5.3716	10.0892	3.5668	7.8551	8.516	6.5469	6.0092	9.1598	11.9317	11.525	10.1676	2.6781	8.1434	10.4474	5.6363	5.2884	9.9628	8.5885	7.861	10.6067	9.8416	6.2895	9.4606	8.2901	5.6528	8.6441	8.9995	7.1072	10.3251	9.8288	5.9789	9.6803	7.8025	5.2161	6.5097	5.5176	8.1726	6.2014	5.8367000000000004	6.2371	7.8242	9.994	9.2099	9.0632	6.0557	7.9402	5.7134	7.3177	6.3112	6.4106	9.0023	8.0249	6.1334	9.2723	9.7277	7.1845	5.3363	6.833	6.5732	8.9371	7.6012	11.1294	9.9453	5.6778	7.4958	6.4555	9.1716	8.2054	8.6361	9.8555	7.1414	6.0775	8.2198	6.1465	8.7226	6.2688	10.8466	9.6844	5.5289	8.5117	7.5329	9.121
PF3D7_1254500.mrna1_1	PF3D7_1254500.mrna1_1;152	152	6.1981	4.5589	5.0099	5.6642	3.8197	4.251	6.904	5.7434	3.8728	6.5667	9.0989	7.0362	5.0592	2.6112	5.6721	8.058	6.2698	4.7495	5.1647	8.1541	5.6493	9.8677	3.5059	3.9126	6.015	4.5097	4.915	4.8817	8.6636	5.5619	10.3337	2.157	4.1449	6.7704	5.5537	5.1878	7.5656	4.9649	4.1177	4.4989	4.1851	4.9126	5.6668	7.1066	5.7296	5.6817	4.1707	4.3646	4.61	5.6288	6.2149	5.8895	6.4504	5.7568	6.1479	5.5801	5.9307	5.6719	4.9732	6.6401	6.4246	7.074	7.0411	10.6961	6.2972	6.2536	6.0317	5.4094	6.6402	5.6901	4.9565	6.6649	4.6876	5.2836	8.0803	5.4416	8.2558	6.4043	11.1747	6.5919	5.2067	7.4263	7.2515	5.8495
PF3D7_1254500.mrna1_1	PF3D7_1254500.mrna1_1;153	153	5.8133	5.4376	5.85	5.6256	3.406	4.6859	5.9277	3.7623	3.757	6.5945	5.4172	5.1619	4.4989	3.1489	5.1651	7.7732	6.0581	3.6893	5.0418	8.861	5.6427	10.4706	4.6229	4.6153	5.6682	4.5632	4.5844	4.7181	9.0632	6.2464	10.3913	4.5558	4.3161	6.3983	5.0422	4.8822	6.9594	5.4433	4.4963	3.7856	6.2688	2.7377	5.8861	7.3615	4.9777	5.947	5.4845	4.5354	3.3937	5.9212	4.957	4.9184	4.9828	6.4785	5.8704	5.0005	5.6719	5.463	5.6038	6.868	4.9955	7.5301	6.0815	11.1171	4.6764	5.7594	6.5527	5.4131	5.4293	6.0727	4.2456	5.2246	4.7655	6.5273	7.6381	5.5132	8.4614	5.7344	11.4606	5.5323	5.354	7.8263	5.133	5.6447
PF3D7_1254500.mrna1_1	PF3D7_1254500.mrna1_1;154	154	7.2836	5.2784	5.3586	5.0063	4.6118	5.68	6.1655	6.0851	3.5311	7.0605	4.9745	6.6791	5.013	2.7549	6.3034	7.9713	6.4325	4.4963	4.8807	8.5139	6.4408	10.8082	4.943	4.5065	5.4067	4.8758	4.9519	4.4912	9.0709	6.5385	10.6325	4.3009	4.4828	4.1859	2.2449	5.8975	7.0019	6.9647	6.134	4.2928	5.2664	3.6427	6.6511	7.796	6.9819	6.4338	7.3019	5.4854	4.5922	4.2765	2.9561	5.5798	6.0925	6.1597	8.0518	5.649	5.0215	5.2675	5.8367000000000004	7.0471	4.7131	8.6713	5.9885	11.5264	4.9274	5.6662	7.3163	5.503	5.3899	8.0811	5.7955	5.6493	5.8336	5.7562	7.7613	5.9091	8.696	4.7148	11.1837	5.8819	5.4094	8.1476	4.7339	5.7936
PF3D7_1254500.mrna1_1	PF3D7_1254500.mrna1_1;155	155	7.1904	5.879	5.4529	5.7955	4.2532	5.4874	6.2832	4.5173	2.8953	7.628	6.2926	4.1922	5.0575	2.5993	5.7939	6.2373	6.0325	5.2008	5.2694	7.0436	5.875	9.5661	6.6558	6.513	7.3486	6.3975	5.9991	3.3964	7.3978	6.5157	9.9747	6.9403	5.8176	7.9553	6.4004	4.8948	5.2772	5.5738	5.2728	4.1227	5.7079	5.128	5.9727	6.5119	7.5758	6.0596	5.803	5.5963	6.0792	6.6638	5.3477	5.6479	7.1732	5.7975	6.1006	5.7195	4.8485	5.5264	5.1514	6.5738	4.5999	7.1439	6.9791	10.7111	5.903	6.6369	6.2436	6.8628	6.4894	5.9158	5.3031	5.2153	6.0217	5.8125	7.2773	7.04	8.4032	7.5514	10.8552	6.261	5.5276	6.4331	5.682	6.0299
PF3D7_1254500.mrna1_1	PF3D7_1254500.mrna1_1;156	156	6.2532	5.0544	4.8079	5.3736	3.546	5.7123	5.1599	5.435	3.2388	5.1289	4.0135	5.3771	4.7301	0	5.1619	6.1014	5.093	4.4828	4.3067	6.7899	5.7721	8.2327	4.8861	4.0018	5.591	5.5975	4.4601	5.4111	7.3881	5.1436	8.2112	5.5801	4.7142	7.1433	4.8987	4.607	5.3049	5.4087	4.9439	4.3377	3.8094	4.6299	5.6653	5.6954	5.2242	4.8728	5.8567	4.849	4.6212	6.3597	4.6854	4.4725	3.1408	5.5708	5.4114	4.5741	4.2296	4.641	5.79	5.7334	4.5638	6.4477	4.5002	9.5793	4.9704	5.43	6.0219	5.5823	5.0618	4.2705	3.861	4.3861	5.2668	5.1027	6.8993	5.7382	7.1711	5.6453	10.1483	5.5951	4.3082	5.2369	7.1081	4.0479
PF3D7_1254500.mrna1_1	PF3D7_1254500.mrna1_1;157	157	7.0461	5.6067	4.8958	4.5699	3.7602	5.5267	6.3498	5.9919	4.5844	6.8103	5.2254	7.2778	4.9565	4.9435	5.8115	6.2048	6.2566	4.4195	5.8836	6.5544	6.959	9.3696	5.14	5.2399	5.7871	4.0152	4.6576	5.2787	7.8676	6.3837	9.6213	4.9463	4.0054	4.4469	4.7677	5.591	6.1512	9.8925	5.9392	4.0206	5.4957	5.671	7.0527	9.5559	6.4622	4.6719	9.5035	4.6758	4.3568	7.4403	5.5367	5.4624	5.9493	7.5847	5.0383	4.9869	5.1404	5.969	5.6253	7.0785	5.3096	6.5303	5.5871	11.765	5.7425	5.7745	7.6796	5.5267	5.9916	4.3526	4.858	5.7578	5.144	6.2211	8.3712	4.7824	7.7548	5.8487	11.7509	6.3023	6.7076	8.2847	6.0894	5.8045
PF3D7_1254500.mrna1_1	PF3D7_1254500.mrna1_1;158	158	6.6015	5.7164	6.4917	5.5692	4.7474	7.928	5.4568	5.3103	3.6323	5.9484	6.1461	6.2394	5.2048	4.0295	8.132	5.033	5.1396	5.3837	4.5185	5.3198	5.8733	6.0079	5.0579	5.6764	4.6988	5.0972	5.647	4.8176	6.0226	6.0777	5.517	4.144	6.0237	6.3542	5.2566	4.6177	4.4383	10.9885	4.9741	4.9841	6.0708	4.8032	5.7814	5.4604	5.7616	4.9662	10.3385	5.4912	5.2931	7.8386	5.596	6.1556	6.3415	7.2642	4.9625	5.4253	5.3512	5.8968	6.3085	5.2716	5.8296	7.295	5.0968	7.5393	5.6876	5.4249	6.8435	5.2207	4.8846	5.2716	5.6413	5.3063	6.7182	6.3928	5.1326	6.5188	8.0263	5.6642	7.921	6.713	6.36	8.0765	6.2832	5.5053
PF3D7_1254500.mrna1_1	PF3D7_1254500.mrna1_1;159	159	6.4614	5.7876	6.1089	4.9914	4.3695	5.8359	5.5744	4.7735	4.669	5.6011	5.3892	4.9565	4.5777	4.2319	6.3395	5.4647	6.1611	5.1428	4.5874	4.2832	5.5084	6.2941	5.2487	6.7064	4.8938	4.2555	6.4133	4.9001	5.4581	6.1647	6.0097	4.7015	6.335	5.6215	5.9713	5.7115	3.6264	10.9791	4.963	4.9686	5.2854	4.337	5.4232	6.0437	5.7602	4.89	10.7635	5.7557	5.3628	6.9183	5.8374	6.1556	6.7473	7.7282	3.4383	5.3295	7.734	6.1428	6.1119	5.1436	6.1657	7.3831	6.6119	5.7244	5.5119	5.7353	4.5078	4.7803	5.9189	4.585	5.4128	6.9757	6.1589	6.204	5.2884	6.0023	7.8435	6.9087	6.258	6.6081	6.5937	3.9326	6.4308	6.4846
PF3D7_1254500.mrna1_1	PF3D7_1254500.mrna1_1;160	160	6.1428	5.5586	5.0947	5.8437	5.4009	5.4809	5.5895	4.0644	4.8288	5.8487	5.2939	5.5895	5.5922	5.7336	5.0374	5.3384	6.3063	4.5385	4.8329	7.4323	5.8379	5.1416	7.9239	5.3169	5.2498	5.8912	5.4696	5.841	7.149	6.4264	6.0966	5.6871	6.0319	6.0005	4.889	5.4643	4.7861	10.6103	6.0904	4.2319	4.5254	5.2638	6.0605	5.2315	6.044	5.8158	10.0219	4.6387	4.9481	5.7339	5.8271	6.3332	4.295	6.0398	5.6011	5.7589	5.2067	5.8492	5.8225	5.2288	5.3034	6.6636	6.0629	5.7856	6.2591	7.3595	5.966	5.9948	6.631	4.7782	5.1831	6.3539	4.9937	5.8316	6.0378	5.0018	7.1402	6.0987	5.6064	5.6823	5.8316	5.0361	5.557	6.7808
PF3D7_1254500.mrna1_1	PF3D7_1254500.mrna1_1;161	161	6.5523	5.8058	5.1691	5.497	5.2566	5.1886	4.7581	5.8457	5.5506	6.541	6.2568	5.732	5.7608	2.06	4.7517	5.3844	6.3445	5.7669	4.5801	6.7769	7.2493	5.7889	5.3576	6.855	6.5492	5.5245	6.2388	5.3903	7.0396	6.9425	6.2493	4.7887	5.8617	6.1473	5.435	4.8904	5.3356	11.9001	5.4165	5.8846	6.2489	5.5832	5.7785	5.6871	5.888	4.9973	12.2852	6.3092	5.77	6.6961	5.6957	6.6531	6.1342	6.8297	5.238	6.2897	5.7785	5.155	6.5567	5.7241	5.8999	7.3043	6.1064	6.1934	6.1328	6.1148	6.0312	6.0448	7.0417	5.9486	5.3338	5.7835	6.0873	5.6668	5.4486	6.517	6.6033	4.8615	6.6181	6.7134	5.9348	6.4403	6.4492	7.1801
PF3D7_1254500.mrna1_1	PF3D7_1254500.mrna1_1;162	162	6.2294	5.6596	5.1313	6.0516	5.0904	5.2114	5.931	6.6914	4.6809	6.0295	6.4246	5.7374	6.4274	5.706	5.375	5.6687	5.4705	4.2728	5.6533	7.2306	5.7923	5.8306	4.3951	6.0063	5.7049	6.1237	5.8691	6.1079	6.544	6.4415	5.7955	5.2906	6.2095	5.5232	6.6936	4.8689	5.1922	11.7846	5.915	4.5981	6.6596	5.431	6.0787	5.2449	7.0467	4.5534	12.1789	5.5106	5.5329	6.7167	6.2176	6.094	5.9442	6.2018	5.8809	5.6614	5.0993	6.4045	6.083	5.684	6.2772	6.097	6.2685	5.7787	5.797	5.7677	6.4026	6.5396	6.0045	5.8926	4.2876	5.3789	5.3572	6.3076	6.4043	5.7244	7.0748	5.9456	6.5807	6.12	6.5201	5.5173	5.6014	7.0502
PF3D7_1254500.mrna1_1	PF3D7_1254500.mrna1_1;163	163	6.4094	6.4002	6.0695	5.4406	3.5497	7.0455	6.2703	5.7616	5.4449	6.3771	6.6119	5.8612	5.2555	4.1276	5.8043	5.7498	5.7986	6.7193	6.1158	7.0311	5.5314	6.0272	5.5435	5.5239	5.9103	4.6999	6.0166	5.1997	7.0146	6.5638	6.1202	4.4222	6.4883	6.4185	5.8326	5.5635	5.1135	12.2538	5.625	4.9741	5.9236	5.9086	6.0845	5.3705	6.4224	5.0544	12.3935	6.3248	5.3234	7.3497	6.4542	6.3243	5.2965	6.3067	5.2426	6.0126	5.1326	5.3903	6.6713	6.5902	5.6668	7.0791	6.4983	6.0281	4.8515	5.5804	6.0925	5.8169	6.0005	5.6602	5.3635	6.065	6.246	5.4893	5.568	5.7882	7.3309	6.0181	6.1027	6.4922	5.8004	6.2551	6.3626	5.896
PF3D7_1254500.mrna1_1	PF3D7_1254500.mrna1_1;164	164	6.9822	5.7415	5.04	5.3384	5.2865	7.1609	5.5765	5.9757	5.5723	6.5416	6.7758	6.213	5.9953	4.6047	6.4053	5.0553	6.2793	4.2705	5.6331	8.6754	6.6165	5.7401	6.5234	5.791	5.5984	5.55	5.466	5.4449	8.7437	6.9592	6.702	5.4679	6.0323	5.9093	6.1993	5.2254	5.1391	12.5345	5.7642	6.1845	4.4822	4.7458	6.5884	5.6253	6.3625	6.3154	12.8027	4.8135	10.5824	7.8131	5.8217	7.452	5.3259	4.5534	5.4097	6.3034	6.0512	6.2636	6.378	5.9186	5.5326	6.708	5.7829	11.1486	6.2416	5.7151	6.2885	5.7546	7.7767	4.691	5.1703	5.1152	6.7493	5.1396	6.357	5.8627	7.5136	6.1359	6.3266	6.9154	6.0144	6.2793	5.826	7.9813
PF3D7_1254500.mrna1_1	PF3D7_1254500.mrna1_1;165	165	6.8675	5.7645	4.9184	5.5506	5.1502	8.0797	4.8535	5.5853	6.6536	6.9551	6.9107	7.6037	5.5125	4.5242000000000004	5.4575	6.1625	6.4652	4.1334	5.6513	7.4705	6.6159	5.04	5.151	8.3903	6.3112	5.0781	6.5232	5.3621	6.989	7.8681	6.413	4.3161	7.9396	6.7715	5.1534	6.2943	4.9787	12.5463	6.9147	5.1863	4.7714	3.8866	5.9115	5.4957	6.2313	6.4743	12.0836	6.7854	6.419	8.9055	5.6223	6.0951	6.9571	5.852	6.1735	6.1008	5.5951	6.2811	6.0108	6.4832	5.8099	7.2242	6.573	5.8873	8.175	7.8176	9.4653	6.966	7.9505	5.2153	6.1508	6.1691	7.1393	6.9814	6.2787	6.7393	7.784	5.5993	6.735	9.3131	7.8084	10.0999	6.6042	11.3314
PF3D7_1254500.mrna1_1	PF3D7_1254500.mrna1_1;166	166	7.6464	6.6685	5.896	6.4891	6.1079	9.1328	6.6391	6.3145	6.7436	7.6826	6.2155	7.6231	5.3604	6.5404	10.3267	5.9208	6.3554	5.898	6.1985	6.3203	7.5776	5.4131	5.5659	8.1246	6.8081	5.2087	4.9016	5.3071	7.3459	7.7367	7.3661	3.121	8.652	6.5325	5.8714	5.972	5.9217	12.9398	6.6611	5.8071	3.4673	10.6468	6.0173	5.5201	6.4886	7.9694	12.8969	6.1789	7.1971	5.7671	5.4617000000000004	5.6616	6.1948	5.9498	6.9667	5.9331	7.1589	7.2881	6.1985	4.916	5.9336	7.1477	8.7401	5.8755	9.6391	7.2709	4.3434	6.8828	6.1127	6.5654	5.9713	6.9707	8.0484000000000009	7.5059	6.0611	6.6456	8.9349	7.9262	6.2416	9.9081	7.7789	4.1432	7.0919	7.3429
PF3D7_1254500.mrna1_1	PF3D7_1254500.mrna1_1;167	167	7.5827	6.9273	5.7474	5.9916	5.4822	10.1852	5.5937	7.0827	6.8039	8.078	6.0314	7.2332	5.6135	6.1603	10.9695	5.1223	6.6716	5.7947	6.5941	6.5406	7.3821	3.8866	4.9649	7.9658	6.3138	5.4423	5.8197	6.1791	6.7627	7.4757	7.4615	5.7325	8.6699	5.9383	5.7471	5.8384	4.5373	6.8037	6.7904	5.8743	6.0268	5.3118	5.4403	3.9809	6.5567	8.31	6.8326	6.0999	6.086	5.8321	5.9944	5.9993	6.2836	6.0306	6.6166	5.8943	6.9559	6.9208	5.6525	5.4715	5.6141	7.118	7.4789	5.7126	9.9306	6.2147	4.4148	5.4263	6.1008	7.6182	6.0437	6.4992	7.7483	6.984	5.6862	6.6859	7.9065	7.4659	8.0543	10.0775	7.4228	4.843	6.0016	6.0603
PF3D7_1254500.mrna1_1	PF3D7_1254500.mrna1_1;168	168	7.6303	6.8243	5.4158	6.2815	5.0725	10.3538	6.1085	5.926	5.9537	7.295	6.7643	7.7314	5.8194	5.3778	10.6956	6.1443	6.3051	6.2858	5.1268	6.4336	7.7009	5.4529	4.5527	9.3123	6.6488	5.2634	6.0535	5.2311	6.8884	7.9385	6.5934	3.3505	9.2327	6.3219	2.6599	5.993	5.8027	6.6061	6.1216	5.9329	3.8176	4.3448	5.9439	5.0488	6.6734	7.8273	5.9803	6.5504	6.1183	5.8763	6.4194	6.5492	5.5217	5.9392	7.0459	5.8709	6.7018	6.4917	5.269	5.3523	6.6307	8.3662	6.7279	5.9754	9.6676	6.8777	4.5723	5.3009	6.239	7.6147	4.6803	5.7777	7.8429	5.5435	6.2874	6.6121	9.5009	6.831	5.9916	9.9671	7.5361	4.7629	6.4837	6.6586
PF3D7_1254500.mrna1_1	PF3D7_1254500.mrna1_1;169	169	7.6608	6.439	4.9107	5.3356	6.1148	10.1613	5.9474	6.6264	6.3457	7.5762	5.8912	6.9982	4.9653	6.3794	10.1996	5.4226	6.7409	6.4785	5.3136	6.9669	7.5223	4.7866	5.607	6.5863	7.5711	5.7631	6.3261	5.3951	6.2847	7.3056	6.6929	3.2479	7.3968	6.8741	5.88	5.8629	3.9467	5.6378	5.7257	5.4738	4.9016	5.1177	5.1383	5.2891	6.3313	7.753	6.3443	5.5907	5.2048	5.8192	5.9656	6.7149	5.07	6.1737	7.4356	5.3889	6.1801	7.286	4.9982	4.2449	5.7968	7.0304	7.7382	7.0644	9.6628	7.3425	4.3771	5.9572	6.0391	7.3076	6.2743	6.6774	7.4742	6.496	6.4979	7.0827	8.488	6.5188	7.7028	10.0106	7.4551	4.0909	5.8293	6.1035
PF3D7_1254500.mrna1_1	PF3D7_1254500.mrna1_1;170	170	6.9004	5.942	5.4492	5.3858	5.8689	9.088	5.2928	5.8733	6.4011	6.9283	3.849	6.5483	4.3896	5.3406	9.0307	5.465	5.5892	3.6427	5.1481	4.0135	7.3105	4.3016	5.7811	8.0484000000000009	5.5771	3.9117	5.0561	4.7131	4.6212	6.4557	5.3604	5.3223	8.173	5.1001	4.5723	4.4568	5.2227	5.9248	5.2242	2.9165	2.9598	0.7312	5.1859	3.8826	6.2112	6.4227	6.3347	5.5549	5.0622	8.3314	5.2357	6.529	5.3205	5.1387	8.8398	4.5014	5.6259	7.2731	4.8379	4.1875	4.4816	6.6436	8.9293	10.9986	8.741	5.1293	3.6848	4.3554	4.2555	9.0643	5.211	4.9796	8.0093	6.0058	6.0792	5.6559	7.8279	7.9337	9.2227	8.8206	4.0781	3.9946	5.6135	5.116
PF3D7_1254500.mrna1_1	PF3D7_1254500.mrna1_1;171	171	10.8466	5.1819	4.9704	4.7015	4.0583	8.9047	5.393	4.6668	3.406	11.2131	5.5329	5.3034	4.9444	4.3583	8.9343	4.8181	5.2869	5.0387	2.7442	4.6282	9.6099	2.8992	3.7236	8.3812	4.4107	4.847	5.7848	3.7279	3.9561	9.2786	5.2578	0.8797	8.3597	4.5229	4.4581	3.7592	0.2265	4.9686	4.4094	3.943	8.1884	4.2832	9.8372	6.2739	9.7621	5.6516	4.557	5.4155	4.8943	6.0431	4.5898	10.5724	4.8585	6.6894	13.1617	3.8718	6.3001	12.472	6.0027	6.3452	5.5814	6.6513	9.6251	12.4836	8.6801	5.1623	3.2203	3.4751	5.7879	13.6159	5.7876	4.9179	12.9319	3.844	5.5826	5.7298	7.6494	8.7331	12.4714	8.8056	5.4124	3.5361	4.9336	3.0548
PF3D7_1254500.mrna1_1	PF3D7_1254500.mrna1_1;172	172	6.3025	7.0382	5.9103	5.1518	5.632	7.3484	5.5097	5.2769	5.1811	6.7658	6.5339	5.7861	5.6918	5.9413	7.1432	5.6294	5.791	4.9141	6.6013	4.0875	8.794	7.9473	5.761	5.8179	6.2458	5.9189	5.0126	5.9112	5.5717	5.861	8.1551	4.7986	5.7471	6.4187	3.6724	5.7266	3.858	5.6041	5.905	6.4065	4.5521	4.2832	5.3544	7.0597	5.3792	7.0002	5.8836	5.5264	5.5759	7.6723	6.5515	5.9324	6.2815	6.0858	5.4995	6.3043	6.1064	5.2664	5.8689	6.0085	6.503	5.9581	9.7575	12.6618	9.3205	5.3957	2.7049	5.7385	5.0005	7.1634	6.2869	7.2759	7.1156	7.6343	6.85	7.2898	8.1221	9.0772	12.9029	8.7012	4.8851	4.4403	5.7743	5.9115
PF3D7_1254500.mrna1_1	PF3D7_1254500.mrna1_1;173	173	6.1287	5.4063	5.6058	6.083	4.9449	6.8312	4.6724	5.2188	3.9203	5.3295	4.627	5.7631	4.6536	3.7645	7.8055	5.2016	5.4009	5.3771	3.8904	5.6814	6.0255	4.7004	5.4861	4.4046	5.243	3.225	5.6296	5.1156	5.5972	5.8243	5.7004	4.3964	4.8288	6.4315	2.4276	5.3212	4.2987	3.856	6.1412	4.9293	5.1973	3.479	6.0785	5.3201	5.272	5.8382	4.8135	4.9878	4.4296	9.3732	5.0976	4.9449	4.5286	5.7835	4.7766	4.8319	6.4856	6.5398	6.1562	6.4376	5.7032	7.109	10.5654	12.7516	9.5255	5.374	3.3688	5.4983	4.9269	5.5807	3.5801	5.6971	6.7552	5.0343	6.5322	5.9193	8.0688	9.4192	11.8776	8.9141	5.1106	0.6229	5.9537	3.9402
PF3D7_1254500.mrna1_1	PF3D7_1254500.mrna1_1;174	174	5.5056	4.4588	5.4232	5.5354	3.7257	5.7304	5.8395	4.9336	4.3491	5.2196	7.7655	5.8367000000000004	4.8948	4.6949	4.0815	4.917	5.9248	7.4316	4.6542	7.8181	6.2443	5.6147	3.7377	5.3219	6.4039	4.8243	5.7027	4.8866	9.5914	5.3487	5.8176	3.0391	5.1027	5.8941	5.0072	5.8435	4.701	5.5087	7.9924	3.26	2.8379	2.8258	4.1771	5.3999	5.2491	5.6415	5.1639	6.5232	4.649	8.1631	6.5129	5.0103	4.1699	5.9359	4.9355	4.8084	5.5726	5.7236	5.438	5.3975	5.6562	6.4123	9.5475	11.8802	5.9565	5.7908	5.295	5.3827	6.4209	4.85	4.3875	4.2196	5.1264	4.887	5.8138	5.2319	6.7751	8.6874	11.6225	6.7098	5.0892	4.4848	5.5711	7.175
PF3D7_1254500.mrna1_1	PF3D7_1254500.mrna1_1;175	175	6.1711	4.5503	4.0832	5.2813	4.1739	4.7918	5.3169	4.8629	2.854	6.1473	5.2702	5.121	5.3512	0.111	4.7965	5.2494	5.44	7.8929	4.4607	10.2624	4.8885	4.935	5.0785	4.9832	5.3484	3.3951	5.3208	5.2513	10.9235	6.2769	6.0596	2.6622	5.2847	5.9229	4.5354	5.4273	5.5814	4.6859	4.8934	4.6747	5.4722	4.6525	4.5354	4.8699	5.61	5.327	5.3487	4.4919	5.0396	8.1785	7.16	5.1619	5.6153	7.4109	4.4403	4.669	5.4502	4.251	5.9463	5.8286	5.6582	6.4227	10.3135	12.2704	7.6492000000000004	5.488	3.7814	4.9887	5.5653	5.7035	4.9625	5.7211	5.1906	4.7955	5.8858	5.5179	6.537	8.782	11.9125	6.9848	5.1961	5.2589	5.4832	6.3976
PF3D7_1254500.mrna1_1	PF3D7_1254500.mrna1_1;176	176	5.8061	5.7029	5.2615	5.2304	3.9059	4.7829	5.1855	4.7766	4.3448	5.2939	4.85	5.121	4.375	1.2869	3.8699	5.5463	5.6038	10.3164	4.6633	11.4302	6.2963	6.1112	4.6576	3.5765	5.4571	4.1985	5.0444	5.2965	11.8396	6.0166	7.1596	3.1293	4.1723	5.89	4.0925	4.4175	4.1922	4.9416	4.943	4.6548	3.3716	4.0045	4.4548	4.0514	5.2578	4.6775	5.6398	5.1027	5.9439	7.8282	7.3133	4.8669	5.6806	8.6023	5.1001	3.3074	5.0492	5.527	5.4373	3.9373	5.2521	6.6462	5.5314	4.9198	5.8395	5.6418	5.1371	5.8148	5.2095	4.8435	3.3561	5.2839	6.6146	4.9672	5.2917	5.1755	7.6678	5.0361	6.1183	6.0025	4.7398	5.9059	5.8022	5.7244
PF3D7_1254500.mrna1_1	PF3D7_1254500.mrna1_1;177	177	6.8269	5.9575	4.5723	5.1851	4.8006	5.0295	5.7268	5.8785	4.1375	5.7637	4.3896	4.7756	4.8699	4.235	5.2724	6.1412	5.3691	9.5874	6.0792	10.6137	6.2024	8.1836	5.4963	5.3635	5.5552	4.2273	5.359	4.7866	11.3056	6.1717	8.6526	5.1807	5.842	5.3747	5.5969	3.3519	4.1185	5.9526	6.1035	3.9222	3.6182	5.1218	5.1094	4.9523	4.5373	6.0622	5.6346	6.0817	4.9519	8.8334	7.4016	5.9695	4.1969	8.4915	4.916	3.756	4.8197	5.8025	4.9704	5.1313	5.5859	6.3341	5.3771	5.4232	5.99	5.4296	5.0883	5.8607	5.3964	6.0581	5.2513	6.2449	5.8495	7.1314	5.714	6.2022	7.5703	6.1438	6.0498	6.3475	5.0963	6.1487	7.6663	6.1104
PF3D7_1254500.mrna1_1	PF3D7_1254500.mrna1_1;178	178	6.7756	6.9673	6.8147	6.1379	6.4624	6.7163	5.8607	5.7594	5.8025	8.0721	6.6216	5.1671	6.3158	6.5686	6.5815	6.0396	6.1735	9.1171	6.9555	11.2238	7.033	8.1169	6.2884	5.3459	7.1995	6.7577	5.972	6.1906	12.0937	6.5776	9.2482	6.3572	6.4124	7.2929	5.6493	6.1412	5.3462	6.7854	4.5898	6.6532	5.8587	5.2491	6.1653	6.86	7.3988	7.949	7.3815	5.2928	5.9793	5.5826	7.3435	7.2522	7.106	8.8353	6.52	5.1404	6.8406	7.3344	6.0002	5.7597	6.9085	6.7035	6.337	6.0354	6.3944	5.8349	4.8324	6.3581	6.09	7.6307	7.9487	7.1344	8.9893	7.4852	8.5738	7.5649	8.0088	6.9432	8.1909	6.9599	6.2657	7.0266	6.7319	6.6242
PF3D7_1254500.mrna1_1	PF3D7_1254500.mrna1_1;179	179	6.8249	5.8004	5.6949	4.7793	3.2957	5.4938	5.6029	6.5309	3.067	6.3505	3.9973	3.4542	6.205	5.6645	4.3356	4.8797	6.1643	10.9181	4.2653	11.6578	5.1276	6.5223	5.8814	9.762	6.1904	4.4243	6.6882	5.0862	11.9787	5.6699	7.1964	4.9551	9.2538	6.7965	5.7769	5.133	6.0723	5.3082	4.8669	4.8997	5.5068	3.8982	5.2059	3.7312	6.1389	4.9616	4.4509	4.7323	5.2418	5.5053	7.7905	4.8738	5.5106	9.4263	5.7377	3.585	5.8334	5.9853	6.3653	5.4436	5.4928	6.7999	5.0312	5.3288	6.1765	7.9707	5.7871	5.4416	5.2876	5.328	3.9754	6.0224	6.557	6.0343	6.1773	6.0314	7.1498	5.3844	6.6611	6.4138	8.2062	5.0609	5.8914	6.0325
PF3D7_1254500.mrna1_1	PF3D7_1254500.mrna1_1;180	180	6.6743	6.2217	5.4216	6.5177	3.9212	5.076	5.2464	5.8804	4.4594	6.2519	4.926	6.0798	5.3889	4.3916	5.6605	5.4896	7.0748	10.5139	3.0875	12.2266	5.6817	6.858	5.7517	6.0553	6.4767	4.7897	5.9001	4.6206	12.4993	6.5378	8.2709	5.1906	6.0712	6.3537	5.4709	6.2186	5.5068	4.6571	5.3621	5.0246	4.4155	5.5211	5.8462	4.9923	5.7758	5.0618	3.8207	6.5841	4.7501	6.995	8.5726	5.1731	6.3067	9.2986	5.8374	5.0361	5.2555	6.7354	6.3679	5.8851	6.2852	7.6246	6.1422	5.1098	11.2051	5.1631	5.2223	6.0027	5.5987	6.0862	5.4637	5.2188	7.2248	6.3959	6.5046	5.4403	10.0635	5.9026	6.1663	10.9314	6.2702	5.4653	6.0879	5.7745
PF3D7_1254500.mrna1_1	PF3D7_1254500.mrna1_1;181	181	6.3413	4.5084	4.7533	6.3584	3.4343	4.8017	5.5239	5.6576	3.557	6.0435	4.2854	1.2016	6.2754	2.2418	4.7835	4.856	6.205	9.3669	3.4155	10.3486	5.2137	5.9544	4.5826	5.235	5.1089	3.6392	4.9914	3.6299	11.0043	5.2145	6.6949	5.0396	4.8022	5.7761	5.0951	4.89	4.0081	5.9217	5.5874	5.0622	4.4738	4.464	4.8924	4.4861	5.4731	3.2645	4.9649	4.9312	3.9231	6.2882	7.415	5.2608	5.8161	7.3253	4.5546	3.2913	4.3903	5.9395	5.4026	4.2854	5.2441	6.4686	5.9011	4.3498	4.95	5.431	5.2873	5.9184	4.7463	4.9575	3.8125	5.3208	6.8053	5.9894	6.0221	4.85	7.3844	4.7192	5.8577	5.7049	6.3667	4.384	5.6727	5.599
PF3D7_1254500.mrna1_1	PF3D7_1254500.mrna1_1;182	182	5.1587	5.3607	4.3583	4.5242000000000004	2.2839	4.4276	4.5963	4.193	3.5033	4.6064	2.742	2.2839	4.4249	2.3391	4.1587	4.3291	5.4216	5.7511	2.4828	7.2091	7.2757	1.8639	5.2292	4.0277	3.5472	1.7225	4.706	3.6017	8.3336	7.3466	4.8875	4.7306	2.568	4.7197	3.0583	3.1391	3.101	3.7038	5.1599	2.0976	4.8856	2.2479	4.1152	3.3291	3.8074	3.7312	4.4705	4.8063	3.3118	4.9602	5.985	4.7366	3.9864	5.3338	3.4607	4.3298	3.9653	5.4496	5.8662	4.7835	4.8475	5.3158	3.6611	4.2133	4.6229	5.6831	4.4944	5.2928	4.1875	4.9103	3.6427	4.8948	3.8787	4.852	2.9222	3.5801	5.3771	4.5267	5.5404	4.3498	5.3288	2.9069	4.8455	4.4423
PF3D7_1254500.mrna1_1	PF3D7_1254500.mrna1_1;183	183	5.4565	4.5416	8.537	4.3743	1.7527	5.7487	4.2133	4.554	3.4931	5.925	2.7803	2.5435	5.2679	1.7485	4.4886	4.9444	5.0444	7.7825	3.6792	9.9121	4.6559	4.585	4.0772	2.8856	4.441	2.905	3.9021	4.0197	10.202	5.2716	5.9853	2.4725	4.6305	4.5103	5.4715	4.0312	4.8445	3.2157	6.6088	2.0531	3.5801	3.7506	4.1102	3.0942	3.7301	4.6124	3.7824	7.0269	5.2506	4.5392	6.3815	5.2357	4.0152	6.4542	4.6247	3.3176	4.9093	5.4676	5.3719	4.5886	5.1679	5.3632	5.0085	4.4738	4.0514	5.8733	2.8972	5.0391	3.9973	5.3663	3.9117	4.8012	6.1266	4.1432	5.2008	5.2126	6.0496	5.2791	5.0126	4.3341	4.4476	3.8659	4.5373	5.3154
PF3D7_1254500.mrna1_1	PF3D7_1254500.mrna1_1;184	184	5.4433	4.7819	6.3072	3.991	7.3245	4.6041	4.073	4.5789	3.3743	5.5598	4.6124	4.3498	4.3462	6.8429	5.0751	4.6971	3.858	5.0237	4.2024	5.348	4.4588	3.9458	4.887	3.2203	3.1843	0.84	3.116	4.3484	5.4486	4.844	4.7735	3.1619	4.0383	5.3001	4.649	4.9174	3.845	6.1369	5.797	4.4738	5.0531	3.7677	3.3785	3.3896	2.359	4.488	7.8056	5.2965	5.1938	3.7814	6.5671	4.5668	3.9336	6.7658	4.7751	3.8146	5.3427	9.4757	5.073	4.3667	5.1969	4.7463	5.4515	5.2453	3.7876	5.1871	2.433	6.929	3.6147	5.2083	4.3356	4.7835	9.0944	5.7309	5.2392	3.2494	5.1252	4.0453	5.1123	3.7751	4.157	3.85	6.2261	3.9336
PF3D7_1254500.mrna1_1	PF3D7_1254500.mrna1_1;185	185	5.359	10.2536	6.3114	5.1039	1.111	3.5211	5.5119	1.6415	3.0704	5.5616	3.5236	4.6076	3.7814	3.5922	3.4074	4.5367	4.682	4.0356	4.101	4.9787	5.0704	5.1424	4.0108	4.393	4.025	4.7175	3.7366	4.6786	4.157	5.0575	4.5379	4.4012	4.5928	3.7866	4.0241	3.5236	3.8836	5.0161	6.7442	9.3582	5.2475	4.796	4.6467	5.0626	2.7613	3.5059	5.4653	6.105	5.4728	2.8934	4.9064	2.8012	1.7268	4.4647	3.9873	2.6554	5.2839	4.7153	4.842	3.1811	5.1206	4.8555	4.6616	5.0583	4.9537	3.8001	4.0858	4.6536	5.3844	5.4202	4.1489	3.7991	4.4356	3.585	5.1566	5.5922	5.1031	3.2079	5.3183	5.6885	4.3016	3.7782	5.3341	3.6904
PF3D7_1254500.mrna1_1	PF3D7_1254500.mrna1_1;186	186	5.3858	6.5928	5.5607	5.1404	3.4777	6.7838	4.5173	4.9491	2.8797	5.3045	5.1346	4.5217	3.6622	2.0426	6.4872	4.9155	3.7268	4.0072	4.8679	3.7856	5.0938	4.8885	4.5033	3.1276	4.4995	2.9709	4.116	4.3688	5.4548	6.2018	4.9093	2.275	5.0036	5.5481	3.263	4.1683	3.86	4.917	5.1043	5.0695	4.856	4.2765	4.8217	3.8846	4.0548	2.669	3.904	4.0557	4.0479	4.1326	4.957	5.7076	2.7592	3.9579	4.5298	4.6741	5.6085	5.7093	4.3978	3.1747	5.2016	4.0347	3.1635	4.3219	4.4634	4.8515	4.4476	7.154	3.7377	5.5564	3.8689	5.2242	5.5999	4.3957	4.7602	5.251	5.4439	4.3951	4.862	4.7824	4.5204	3.9864	6.514	4.6673
PF3D7_1254500.mrna1_1	PF3D7_1254500.mrna1_1;187	187	5.2403	3.9477	6.9092	3.8379	3.7247	7.0167	4.0798	4.3363	2.211	6.1558	5.0583	3.9588	4.6622	2.6982	7.3116	5.246	4.8997	4.4588	3.0444	4.1898	4.98	3.6346	4.5014	4.6218	4.1627	3.5447	5.0383	4.7219	4.9579	5.327	5.3074	1.373	4.7076	4.7655	4.6582	4.4026	4.497	4.729	6.0989	3.5484	5.3302	3.9021	4.8349	4.5072	4.0188	3.7334	4.6594	4.8425	2.926	4.7485	3.4634	4.4336	3.6392	1.774	4.5122	4.5091	4.2242	5.7806	5.2059	2.4114	5.2735	5.51	4.3604	5.3431	4.7581	5.3533	4.1243	5.2559	4.4303	4.4363	3.3132	5.2487	6.0023	5.5987	5.2044	5.4767	5.6326	4.0747	5.0913	4.7225	4.1803	2.84	3.2311	5.4803
PF3D7_1254500.mrna1_1	PF3D7_1254500.mrna1_1;188	188	6.0188	4.7944	4.8068	4.0755	2.4854	5.9284	5.1371	2.9982	0	5.8053	4.4269	4.8324	5.5717	1.275	5.342	4.7719	4.4469	3.862	4.6381	5.2472	5.0609	5.8248	4.5311	4.0687	2.7929	3.7301	5.978	4.8074	5.1898	5.8919	5.8061	1.9855	2.5729	4.8293	4.541	3.7442	4.5723	4.0383	5.1538	3.7355	4.5103	2.9449	3.991	4.7274	4.1243	2.842	5.5747	5.2188	4.6427	3.98	4.7393	5.405	5.2036	3.7939	5.6528	4.4705	4.5509	6.4547	5.4489	4.749	5.1823	4.3903	2.5753	4.5951	4.14	4.8728	4.1285	5.4118	2.2079	5.8907	3.6622	5.116	5.0622	3.9505	3.8846	3.7708	5.9914	4.1667	5.2795	5.1827	5.2024	1.6041	5.7315	5.1461
PF3D7_1254500.mrna1_1	PF3D7_1254500.mrna1_1;189	189	5.5267	5.4607	5.6568	4.8694	3.3262	6.021	5.0413	2.7677	3.0807	5.3114	3.9616	4.9336	4.8792	3.2403	5.8377	5.2207	5.1715	5.033	3.2403	3.5211	4.3639	4.546	3.5777	4.0626	4.811	4.5619	6.0535	4.0764	5.0639	5.3154	4.3639	4.263	4.135	4.1643	2.7824	3.9727	4.5373	4.2227	5.4919	3.7751	4.1102	3.9891	5.9509	5.437	3.2172	4.9914	5.5049	4.9269	3.6971	5.2384	4.975	4.5868	3.7856	5.0721	4.5447	4.634	4.8445	5.7355	4.327	5.3816	5.3388	4.7054	3.6826	3.433	2.7549	5.545	1.3951	4.4019	4.8099	4.1043	4.6387	4.6971	5.382	4.4912	4.6859	7.1188	5.9752	3.5298	5.5348	4.8953	4.1318	4.0374	5.193	3.7687
PF3D7_1254500.mrna1_1	PF3D7_1254500.mrna1_1;190	190	5.5204	5.6447	5.2211	4.1169	3.862	6.644	4.7934	4.5945	0.0426	5.5354	4.2311	5.5629	4.8694	2.0286	6.9507	3.9165	5.0126	3.8866	3.756	7.8698	4.0206	3.7452	4.0461	5.1993	8.594	9.0506	6.7249	4.3399	8.0479	5.2668	4.5166	3.6462	5.9805	9.5125	8.4168	5.2802	3.7602	2.848	5.1022	4.0188	5.7071	4.706	5.2063	4.8777	4.8227	3.4647	4.9477	4.9551	3.1969	2.84	5.2931	6.5401	2.742	5.9837	5.0934	4.4053	4.6369	4.337	6.6618	3.5644	6.734	4.8115	11.6798	5.1914	5.2931	4.7366	3.5148	4.3827	4.5975	5.1035	3.854	5.5407	4.2891	6.5477	4.6616	7.0546	4.8243	5.5392	4.8728	4.5173	5.3516	2.4114	4.9383	5.487
PF3D7_1254500.mrna1_1	PF3D7_1254500.mrna1_1;191	191	5.8885	5.8547	4.6188	4.9523	5.4998	7.8342	6.0016	5.5901	3.4686	6.3656	5.4406	6.3282	5.2968	3.9212	8.1706	5.3913	6.4229	3.0036	3.847	8.1727	6.1363	4.375	4.844	4.854	10.2338	8.0589	6.9551	5.2323	8.5346	5.6616	4.9519	3.2972	5.946	10.6182	7.319	5.6168	6.3733	5.2265	5.407	3.4893	4.5826	6.1449	5.6407	5.0054	2.384	4.6346	5.1767	2.797	2.9467	4.797	6.1483	6.9584	3.2795	5.9444	7.0016	4.6253	6.431	5.3572	6.5845	3.6311	7.7413	4.5601	7.0525	5.3111	3.5472	4.5945	3.9449	4.4162	6.1375	5.6668	3.6053	6.1961	5.7285	6.1607	3.8197	8.1044	6.1361	5.7978	5.926	5.6023	4.306	4.263	3.6253	4.8079
PF3D7_1254500.mrna1_1	PF3D7_1254500.mrna1_1;192	192	6.0126	5.3212	5.0409	5.0613	3.1587	6.3475	3.4594	3.9635	2.0942	5.6857	5.266	4.9841	4.3667	2.6253	6.492	3.9991	5.3423	2.4141	4.0772	6.7661	4.5342	4.1651	3.6982	4.86	8.0165	6.8169	6.5486	4.7474	7.1688	4.8197	5.9775	4.2165	4.854	9.2415	7.2286	4.6129	3.8924	4.3639	4.9355	3.7634	4.5552	3.9098	5.6079	4.4067	4.257	3.4463	3.6837	3.1731	3.2418	4.0712	5.2536	6.4963	2.8895	7.1699	4.5619	3.6439	4.9312	4.9298	5.93	3.852	5.8112	5.4722	5.3402	5.5198	3.8359	3.797	4.4343	4.2487	4.1185	5.4269	3.8972	5.6679	4.3533	5.6901	5.3381	5.7772	5.712	4.1587	4.7164	4.342	4.9059	3.2525	4.9878	3.111
PF3D7_1254500.mrna1_1	PF3D7_1254500.mrna1_1;193	193	5.3551	5.769	5.5708	4.1723	4.61	6.7274	4.1473	4.9718	2.9146	4.4074	5.4376	4.314	4.2494	2.9709	6.9279	4.9841	4.6519	4.1651	3.4647	5.5173	5.0592	3.5969	4.0917	4.4403	8.7372	4.729	5.0909	4.5711	5.8892	4.3377	4.3009	3.4686	3.3363	9.6937	5.1997	4.9873	4.009	5.3067	5.2346	4.1546	5.0365	3.8768	4.9093	3.3604	3.6713	3.9873	5.3262	4.3674	4.033	4.4456	4.441	4.9887	2.4542	5.0206	4.5656	0.4436	5.3194	5.2884	5.7913	4.3089	6.1809	4.5753	5.0631	4.8943	5.1631	5.1465	3.6949	4.3234	3.2854	4.5856	2.9449	5.5674	3.2525	4.6247	4.5916	5.8883	4.4938	4.275	4.2698	3.8659	4.9203	4.0027	4.7082	3.4699
PF3D7_1254500.mrna1_1	PF3D7_1254500.mrna1_1;194	194	6.6242	5.2059	5.0009	5.0657	3.9773	7.7835	6.2194	5.4439	0.7137	6.4799	5.7178	4.4436	5.0193	1.0072	7.149	5.204	7.4125	3.3757	2.8032	7.1323	6.1595	4.9425	4.9236	3.4236	8.8762	7.3999	6.4418	3.8258	6.9563	5.3892	6.0734	2	4.7257	10.1999	6.4704	5.6389	5.4604	5.6525	6.2761	4.4128	6.1266	5.3288	4.2426	4.6253	3.6171	6.4289	5.8169	3.9088	4.4548	4.0807	5.0014	5.851	4.7004	6.9459	6.2209	4.5717	6.3816	5.2361	6.3607	4.7751	6.263	6.3797	4.8831	5.0631	4.2071	5.5329	5.1102	2.9964	4.3813	4.9718	5.3937	6.0626	5.4841	5.4276	5.1416	6.6292	7.2165	4.7236	6.1432	4.4976	4.5242000000000004	3.6736	4.1185	4.2373
PF3D7_1254500.mrna1_1	PF3D7_1254500.mrna1_1;195	195	5.8955	4.7087	5.6651	6.233	5.1882	6.6387	6.114	5.2141	2.5033	6.076	6.0507	6.0579	5.641	2.7698	6.9619	6.928	6.316	6.1352	4.729	9.4285	5.7118	5.1342	5.0635	4.5065	9.1809	8.9811	6.8598	4.6576	9.5267	6.0626	5.2645	6.4679	5.6548	9.7254	8.2928	4.0959	6.8395	7.5555	5.3579	4.3313	7.9856	5.4673	6.5865	4.0435	4.9699	5.114	8.4941	4.8948	2.3016	6.4371	5.7151	7.2216	3.9117	6.4009	5.9549	5.9234	8.2588	5.9871	6.8188	7.5082	6.6922	5.8647	8.3172	5.4266	5.1607	5.5583	3.546	4.2795	6.1389	6.3092	5.6899	7.4577	6.1695	7.0879	8.4789	6.5284	7.2758	8.1762	5.3384	5.6636	5.5931	4.4101	3.5198	6.7638
PF3D7_1254500.mrna1_1	PF3D7_1254500.mrna1_1;196	196	6.0646	5.0887	4.856	4.7527	3.9155	6.7554	5.6764	3.9477	2.568	4.8977	5.4902	4.8812	5.0365	3.742	6.1225	6.1387	5.2141	5.1538	4.85	7.5267	5.0862	4.6398	5.4624	4.7761	9.1154	6.8911	5.5916	4.5185	7.8009	4.9616	5.3334	3.0721	4.7565	8.5049	6.2867	4.4249	5.7642	6.3809	4.272	3.5008	6.2735	5.057	4.8485	4.4919	3.2898	4.8787	6.3736	5.2961	4.7442	3.9212	5.8622	5.9035	4.0618	5.1583	6.3332	3.7104	6.5317	5.0193	6.9209	4.6904	5.5823	5.5792	6.3813	4.0418	4.2987	5.2604	3.4581	4.1194	5.057	5.3352	4.8278	6.4854	4.319	6.4055	3.9662	6.0772	5.7371	6.6876	4.8237	4.6259	3.9126	3.5033	4.2234	5.1127
PF3D7_1254500.mrna1_1	PF3D7_1254500.mrna1_1;197	197	7.5243	5.9699	5.4363	6.4038	2.2048	8.4534	7.2844	6.1485	3.4529	7.4228	5.8848	5.8296	6.8929	0	7.0379	7.7566	6.2692	7.2158	3.0755	10.8489	5.7074	3.7634	4.5729	6.4727	9.3095	9.7805	6.8021	3.853	10.9988	5.701	6.1544	2.1953	7.0985	10.3749	8.8859	3.9001	7.6765	8.1873	5.0561	5.7554	8.9482	6.6375	5.4896	3.2172	6.5806	4.6421	8.4839	5.6288	4.8525	7.4988	6.2572	6.9956	3.8758	7.7193	7.8511	5.5481	8.0276	6.721	8.0004	6.2209	7.6007	5.7584	5.8817	4.5423	6.2018	4.846	5.005	4.8904	8.8666	7.4882	3.3618	7.5957	7.636	8.1942	6.1548	8.5681	6.9147	6.035	4.7452	6.3156	4.641	4.0312	5.7115	9.5459
PF3D7_1254500.mrna1_1	PF3D7_1254500.mrna1_1;198	198	6.6695	6.0101	5.3764	6.4074	4.5656	7.0948	7.9129	8.2209	3.6358	7.0115	5.054	7.227	6.6376	3.4114	6.5794	8.3334	7.942	7.3278	4.8758	11.4769	7.6816	4.5072	4.5404	5.7131	8.966	10.303	6.5041	5.1428	11.8679	6.8718	7.1338	4.8176	6.0898	9.3518	9.7223	5.2761	7.3871	8.6755	5.3009	4.4502	9.7056	5.3775	5.2491	5.0866	6.3604	3.9079	8.4977	6.23	4.2623	7.6165	6.3354	4.9837	4.278	7.2295	6.8431	4.9198	7.5076	6.2259	8.4647	6.2834	7.8628	6.7912	4.8192	4.742	5.8684	5.374	3.4841	4.9463	8.3715	6.1564	4.4529	7.1575	7.0313	8.466	7.0261	7.828	7.7722	6.619	5.2776	6.8828	6.2795	3.7279	5.0841	8.3422
PF3D7_1254500.mrna1_1	PF3D7_1254500.mrna1_1;199	199	7.1108	6.144	6.2093	7.6578	8.7785	12.817	8.0321	7.7923	9.1244	7.1568	4.2839	7.3538	7.9626	5.7173	6.8234	8.5326	6.9976	8.2687	5.0815	11.9551	6.4453	4.7766	5.1056	7.0484	11.4101	9.4983	7.2284	5.4864	11.9136	7.5075	6.5625	4.9639	7.061	12.0618	8.8296	5.572	8.9484	10.0271	7.1798	4.8405	10.2466	6.0424	4.8714	5.2319	6.4433	5.1731	9.7058	6.8764	5.0063	8.883	6.4827	5.7068	5.1679	7.2928	6.9734	5.0925	6.9233	7.8945	8.5229	5.6026	8.3254	7.3644	6.2922	3.9467	5.7511	6.4525	5.0277	4.9463	8.0631	6.954	5.8148	6.497	8.1628	8.1886	6.1737	8.3832	8.3959	6.7743	6.1711	6.6927	6.9342	2.4222	5.6971	7.5229
PF3D7_1254500.mrna1_1	PF3D7_1254500.mrna1_1;200	200	7.1464	6.406	4.814	7.0841	4.5686	7.7419	7.7483	6.3939	3.7991	7.1562	4.7903	6.8857	5.8349	5.1647	7.1621	8.1204	6.0953	6.2365	5.602	9.7941	7.4597	4.6053	4.8669	8.5827	9.8619	5.8148	5.8209	5.44	9.9913	6.65	5.6044	4.1898	7.995	10.0727	6.0453	4.9923	9.1284	8.9723	7.0477	4.7714	9.8309	6.1583	5.9186	6.5847	6.3212	5.5292	9.0521	6.9652	5.5248	7.9958	5.3872	4.9695	4.9265	7.0332	6.3429	3.6915	6.9015	7.6668	6.3818	5.7279	6.7394	5.9846	5.6221	4.942	5.7252	5.3377	4.3082	5.5865	5.9395	6.7844	3.8053	6.555	8.5094	7.2949	7.1236	7.0949	7.8048	6.9733	6.2413	6.3549	5.5251	4.9203	6.4957	5.1391
PF3D7_1254500.mrna1_1	PF3D7_1254500.mrna1_1;201	201	7.8723	5.5441	4.4509	7.4619	5.0121	7.3341	7.6755	6.4173	5.2207	8.0795	6.0418	7.4184	6.7522	3.211	6.4901	8.3513	6.3058	6.7035	4.9639	9.7048	8.5596	6.955	5.6673	6.5301	8.2888	5.4979	7.9079	5.0768	10.1391	7.4152	6.8744	4.0144	6.6301	9.134	5.9155	8.3623	7.9525	8.7902	6.5159	5.327	10.1127	5.4195	6.0611	4.3646	6.811	5.135	8.685	6.7417	4.8841	7.5716	5.6109	6.3815	4.7054	8.5808	7.4211	4.3992000000000004	6.2487	7.5672	6.6479	5.2983	6.994	6.9437	5.5154	3.9955	3.7463	5.8283	4.9383	7.7534	7.1473	7.5587	5.1655	6.283	8.1688	7.0579	6.4507	6.8008	7.6783	6.8188	5.745	5.9383	5.2906	4.0391	7.9439	5.8525
PF3D7_1254500.mrna1_1	PF3D7_1254500.mrna1_1;202	202	7.4194	6.3726	6.0955	9.242	5.5125	7.0259	9.4186	6.4273	5.1973	7.907	6.0112	7.0185	8.6077	4.8585	5.4656	10.7194	7.329	7.8636	5.5122	9.8778	8.4685	5.9229	5.6551	7.2143	12.1634	4.1579	7.8869	5.7334	10.2438	7.3806	6.9516	4.8802	7.0373	12.5191	5.6642	8.1437	8.4279	9.7923	6.8738	6.1194	11.0387	5.0845	7.619	6.1258	6.8999	6.2568	9.2559	6.8819	6.4853	8.3517	6.0208	7.7586	5.6138	6.8243	6.7148	6.6159	6.9709	7.6228	6.9857	5.7396	8.151	7.6681	6.3189	6.2422	6.2445	6.0796	5.2813	6.246	5.9062	6.2568	6.1071	6.1585	8.1503	7.1388	6.2793	8.1019	8.3733	7.762	7.3301	7.1285	5.7708	5.5103	6.813	5.4343
PF3D7_1254500.mrna1_1	PF3D7_1254500.mrna1_1;203	203	7.9032	8.5097	5.1566	8.9322	8.562	6.4886	10.3502	7.5247	8.7791	8.2971	7.8345	7.7428	9.1409	9.0035	6.5869	11.5851	7.6106	9.3762	6.5583	10.8712	8.3284	7.3619	6.1245	7.5961	12.2673	5.6124	8.0263	6.2841	11.0562	8.9394	7.5223	6.5851	8.2023	12.6857	6.0369	8.3342	9.2943	10.4922	6.6555	7.8366	12.1746	6.7448	7.2551	6.5378	7.432	8.7132	10.3596	7.067	6.7515	9.4796	5.8634	7.4587	6.0402	7.3437	7.2735	9.2072	8.1513	8.7773	6.8924	6.3114	9.2623	8.2221	8.1228	6.8741	6.7252	5.8265	5.7027	7.3509	5.2954	6.1502	8.8531	8.4679	9.4744	7.7668	6.934	8.7131	8.5102	8.2848	7.8095	7.3053	6.2165	5.4135	8.4534	6.1657
PF3D7_1254500.mrna1_1	PF3D7_1254500.mrna1_1;204	204	7.7091	6.861	5.6758	6.4431	6.1295	6.0063	9.1604	6.1024	4.6023	7.7376	6.1558	6.9855	7.1108	5.2694	5.8179	10.2497	5.7156	7.8347	5.3854	8.9612	8.1984	5.3161	5.3052	5.467	11.2743	4.4699	7.1387	4.9208	9.6269	7.2714	6.8249	4.6147	5.2735	12.1509	5.1574	8.0115	7.4724	9.733	6.4702	5.4699	10.0627	4.5963	5.9076	5.9172	5.254	5.9595	8.5256	6.9513	6.6156	6.885	4.1326	6.1987	4.7501	5.6398	5.9312	5.6226	7.3043	6.9885	6.4537	3.5546	7.3696	6.7036	6.1667	6.2653	5.7597	5.8782	4.6668	6.1289	4.8895	6.3354	5.1699	6.6542	7.7785	5.9451	6.1301	6.7487	7.8153	6.9397	6.8547	6.4648	5.7882	5.2563	6.3586	4.5638
PF3D7_1254500.mrna1_1	PF3D7_1254500.mrna1_1;205	205	7.7903	6.1041	6.6947	5.8112	4.1643	5.0587	8.2578	6.6302	4.1659	8.0337	5.4269	7.4812	5.5198	6.0995	5.4728	9.5096	5.9864	5.5301	5.4499	7.7109	7.9508	5.2238	5.6817	5.1297	10.7936	4.7522	6.3409	4.8248	8.1921	7.5742	6.3003	3.5021	5.2141	11.0389	5.0648	6.2061	5.4366	6.1863	5.7777	5.6282	7.4625	5.2327	5.5668	4.9274	6.1233	6.1266	6.3243	5.8437	5.3136	5.3187	5.098	5.8914	4.6058	5.7388	5.4851	5.4033	5.8364	6.6014	5.7412	4.4919	6.6812	6.9967	6.0248	6.0297	5.9834	5.9148	4.6082	6.2587	4.7192	6.2758	6.2981	5.7004	7.8235	6.3709	5.78	6.2153	8.4216	6.2472	7.5271	6.7978	6.203	3.6439	7.3676	5.7769
PF3D7_1254500.mrna1_1	PF3D7_1254500.mrna1_1;206	206	7.2253	6.3983	5.5601	6.808	6.0233	5.6346	7.8506	4.0072	4.995	7.3833	4.3441	8.9429	5.7393	4.4363	5.3323	8.8384	4.7856	3.4046	5.5756	7.5906	7.1599	4.1018	4.4429	4.0687	9.5093	4.0233	5.9891	5.6915	7.5205	7.4675	5.9227	2.3951	4.9288	9.2193	4.8895	5.0626	6.1297	5.8477	5.6628	4.6118	5.7621	4.4162	5.5515	5.6576	6.0072	5.3611	5.4439	5.3501	5.4259	5.2946	5.0383	5.1485	5.1787	5.581	6.5589	4.8032	5.6985	5.3327	5.8336	5.3352	5.8232	9.1285	5.044	5.6738	4.2683	6.667	6.7403	6.3384	3.9184	5.9201	4.9644	5.8235	6.5645	7.3384	6.371	5.7869	8.3859	5.3082	6.8537	4.4809	6.8441	7.4478	6.4158	6.4232
PF3D7_1254500.mrna1_1	PF3D7_1254500.mrna1_1;207	207	6.6156	5.7716	4.2585	6.9216	3.7355	5.6879	8.1037	5.5279	4.7929	7.3902	6.1416	10.2819	6.1831	5.0531	3.7929	10.1945	6.1727	5.1367	5.6761	8.229	7.1907	6.419	4.5656	5.0369	9.2348	4.1579	5.8035	5.8714	8.5922	7.7202	6.642	5.1477	5.3501	9.774	5.3288	5.9725	5.4259	6.832	5.4476	5.337	4.4456	5.7178	5.6915	5.4393	7.0228	5.3872	7.1322	6.1169	4.3554	5.931	5.9449	5.2028	4.7798	5.9962	5.3334	5.9715	5.6168	7.3944	6.266	6.0461	5.4306	6.3721	5.765	6.1613	5.4774	8.0876	3.6949	5.2411	5.3537	5.1957	4.9303	5.9986	7.5785	7.7513	7.191	5.4403	7.8333	6.8809	6.7862	5.9734	7.2633	3.9991	6.5351	6.2294
PF3D7_1254500.mrna1_1	PF3D7_1254500.mrna1_1;208	208	7.4583	6.3723	5.9205	6.2724	6.2848	6.5248	8.4256	6.5002	5.2642	8.0131	6.5184	9.7422	6.8143	5.8763	4.9514	10.0158	6.7783	4.8181	5.7263	8.9257	8.1366	5.6957	7.7827	5.5506	9.2803	3.2854	7.0609	5.6879	8.6081	7.2864	6.1603	7.8564	4.6076	10.6689	4.2265	5.1056	4.439	5.106	5.701	5.7602	7.1207	4.6938	5.7131	5.0575	6.8259	6.5306	6.4491	5.6608	6.297	5.1106	5.2396	5.3964	5.6482	6.7584	5.0725	6.3181	6.5262	10.4466	6.2197	4.3462	6.3443	6.1285	5.887	6.3714	5.5753	6.8676	4.3176	5.0108	5.3049	6.5452	5.8652	6.3291	12.2901	7.8815	5.4276	5.8372	7.2349	6.0054	7.0968	6.8603	7.0575	4.627	6.292	4.6147
PF3D7_1254500.mrna1_1	PF3D7_1254500.mrna1_1;209	209	7.4886	5.1643	4.9179	6.7732	5.5632	6.0691	7.5342	6.8167	5.3796	8.0897	6.0496	9.1743	5.5656	4.857	5.5122	9.1696	7.1201	5.4998	5.6525	6.9938	6.2132	4.9298	6.0581	5.0618	7.7141	5.6764	4.6519	5.2234	7.2923	7.4224	6.4673	6.8217	4.8812	8.7495	5.6038	4.5002	5.9141	5.3896	5.7861	5.3082	6.2767	4.844	4.5807	4.4343	6.76	5.0374	6.015	6.0997	4.1938	7.4593	5.8831	5.9848	6.2353	6.9501	5.2122	5.3176	6.23	6.2972	5.4718	5.6124	5.7409	6.2451	5.4273	5.615	6.4173	5.9439	4.3023	5.0369	4.9887	5.5726	5.441	6.0564	7.8677	6.3313	6.1459	5.6857	8.7825	6.1027	7.4141	6.9564	6.9665	5.6456	7.2999	5.5616
PF3D7_1254500.mrna1_1	PF3D7_1254500.mrna1_1;210	210	7.1624	5.843	4.995	6.5794	6.2371	6.2096	8.5908	4.2728	4.4931	7.8335	5.193	8.7524	3.9505	4.9059	5.4995	10.0502	5.878	2.5922	5.7772	5.6974	6.901	4.7939	4.696	5.06	9.7419	5.2743	4.9607	4.729	6.1731	7.0786	5.5195	4.9222	4.1898	10.2424	4.5577	5.0734	4.7761	5.6508	6.09	3.6005	5.079	5.3252	4.7565	4.2008	6.4477	6.0177	5.6314	5.4857	5.6221	8.3644	4.3176	6.2445	6.1821	5.3441	6.0757	6.1603	5.7393	6.8777	5.5484	4.9189	5.7766	6.8259	5.4046	6.1564	6.5239	6.5329	4.1747	4.8104	5.2005	5.5195	6.1955	6.3418	7.4254	6.0856	6.269	5.1301	7.7649	4.347	6.9676	7.0821	6.1054	3.2957	6.6328	5.1847
PF3D7_1254500.mrna1_1	PF3D7_1254500.mrna1_1;211	211	7.4394	6.0626	6.0413	4.7819	5.9581	5.3027	7.582	4.8802	5.8557	7.807	5.3554	10.048400000000001	4.441	5.2983	4.9681	8.7499	5.6789	5.1457	5.8467	6.3816	7.4489	5.366	5.438	5.2207	8.0369	5.6185	4.2772	6.2367	6.5673	7.2163	5.7024	5.0374	5.0725	8.7018	5.957	5.3455	6.0577	5.3226	5.9748	4.6311	5.3635	5.6076	4.0259	5.7417	7.1582	6.4038	8.4289	6.0448	4.3764	7.7667	5.6165	5.1131	6.27	6.9379	5.3604	5.0963	5.2675	5.2157	5.9467	5.2928	6.6721	7.2572	5.3352	5.841	4.1953	6.7663	4.5987	7.0392	5.2012	6.11	6.0466	5.596	7.6804	6.9358	6.2087	6.5592	8.4324	5.3985	7.3859	5.2172	6.5209	5.2114	8.2522	5.151
PF3D7_1254500.mrna1_1	PF3D7_1254500.mrna1_1;212	212	8.1296	5.8056	6.1847	5.6453	5.2487	6.4691	6.4482	5.3656	5.7724	8.3072	5.6755	8.2767	4.9217	4.934	5.3691	7.5911	8.5752	4.84	5.7837	6.3336	7.5417	4.84	6.2363	5.2449	5.0661	5.5261	4.8807	5.2491	6.2752	7.6438	5.9586	6.2911	6.6103	5.9069	5.3063	5.0691	4.7087	5.3944	5.8304	4.6786	5.5987	3.3896	5.5984	5.5937	6.5125	5.3125	5.9086	6.31	4.9896	7.9356	6.4811	5.7769	6.0661	6.0738	6.1577	5.6076	5.6392	6.1681	5.7769	4.7719	5.7517	6.1459	6.0587	6.128	5.5765	6.1583	3.4581	5.4009	5.0431	6.4194	5.947	5.897	7.9687	7.6607	6.0843	6.1869	8.7401	6.0598	6.506	6.2319	6.2546	5.2791	7.4066	4.9796
PF3D7_1254500.mrna1_1	PF3D7_1254500.mrna1_1;213	213	7.4032	5.5789	5.8982	5.0648	4.0772	6.1393	6.5942	6.2972	4.5059	8.0876	5.9921	5.8951	5.9752	5.4168	6.0308	6.5441	5.8138	4.9146	6.2016	7.9013	6.2228	6.3199	7.1274	5.9314	6.0464	5.3681	5.5708	6.4902	8.1701	8.4128	8.0047	7.242	6.4507	6.347	6.0607	5.1815	4.3519	5.6602	6.6018	3.1424	7.126	8.3939	6.1767	6.2355	6.1241	5.8696	6.4655	6.7569	4.6724	7.2398	7.6797	5.4696	5.3165	6.1022	6.1179	5.7666	5.1989	6.1815	6.9048	4.8379	5.3757	7.4462	4.5447	5.689	6.4126	8.2046	5.0772	5.8362	7.9399	6.1669	4.6741	5.9355	7.9697	7.8502	5.8161	6.1835	8.5549	5.9864	7.3128	7.3928	8.7122	5.1538	7.1781	7.8851
PF3D7_1254500.mrna1_1	PF3D7_1254500.mrna1_1;214	214	7.3251	5.2861	5.3001	5.2713	3.6462	4.7565	6.392	5.0255	4.0081	7.575	6.1623	6.6477	5.487	4.2994	5.6323	8.035	4.9016	5.8839	5.8775	5.3923	6.1952	6.5343	4.8369	6.3872	6.4175	6.0365	6.0727	6.3266	6.0824	7.9756	7.6533	3.2972	6.0974	5.9523	6.2236	4.9416	5.0665	4.6656	6.7089	4.1969	4.9973	5.2403	5.917	6.5141	6.5463	5.2858	5.68	6.2983	4.3916	7.267	8.0061	6.2963	5.0383	6.6714	6.742	5.211	5.6235	6.2374	6.8276	7.8867	5.8497	7.6989	6.5433	5.9764	5.8415	5.6153	4.9593	5.9848	7.8501	5.2895	5.2847	5.5726	7.1962	8.1779	5.9239	6.7518	8.9977	6.8897	7.4385	7.1308	6.7849	5.9174	6.3789	7.8379
PF3D7_1254500.mrna1_1	PF3D7_1254500.mrna1_1;215	215	8.3482	5.8637	6.4291	6.8647	3.6112	5.6837	5.6834	5.9269	4.8664	8.2369	6.0657	7.1583	7.1893	4.2157	5.9535	5.7748	6.574	7.4358	6.3763	6.238	7.5403	7.4091	5.7795	6.4819	6.0483	6.0321	5.6323	6.8923	6.4509	8.2553	7.8915	4.2001	6.0157	7.368	7.2743	6.7249	5.243	6.7456	6.2246	4.5279	6.0385	5.3719	6.5632	7.0664	7.6341	6.5018	7.3323	6.6278	4.7527	7.7568	7.8387	6.5917	8.109	7.5491	7.7321	5.4963	5.8465	6.6594	6.7758	5.7471	5.7142	7.3644	11.6964	6.9185	6.1355	5.3861	5.3172	6.2302	7.428	7.0633	5.2327	6.3112	8.0576	8.4892	7.5657	6.6579	9.2754	11.6261	7.6239	6.6234	6.784	6.7355	7.4882	7.121
PF3D7_1254500.mrna1_1	PF3D7_1254500.mrna1_1;216	216	8.7487	5.5904	5.1522	4.8753	3.568	4.7274	4.6153	5.1538	4.2008	8.5147	3.5595	10.2117	5.6156	4.2032	4.7065	5.7355	5.9486	6.9814	6.1737	6.1851	7.3914	6.2012	4.0832	4.3639	6.3237	6.2479	5.4067	5.1599	5.6352	7.4837	7.1487	3.9088	5.9124	7.2678	5.9479	3.0738	4.8395	6.6519	6.3325	5.2491	5.6244	8.395	6.319	6.4463	9.2634	6.0727	7.1404	6.7997	4.6358	7.3838	7.3705	6.2132	7.1912	7.597	6.2737	5.4373	5.6326	6.5677	6.3109	6.7565	5.6713	8.0645	6.0299	7.2183	5.4767	6.0579	4.5892	6.3443	6.3027	6.4502	4.9964	5.5289	7.3093	7.7813	6.6323	6.4365	9.1153	6.873	7.3601	6.419	6.6275	6.8975	7.5118	5.9819
PF3D7_1254500.mrna1_1	PF3D7_1254500.mrna1_1;217	217	7.4597	5.8336	5.4851	6.2304	4.3916	5.0764	6.6565	6.7015	5.0347	8.0434	4.9312	10.4615	6.054	4.5711	5.6088	5.5527	6.7522	5.8432	6.6204	6.0557	7.1407	7.0546	5.4366	4.9995	5.7916	6.0887	4.9227	5.7737	6.4405	7.5995	7.4782	4.0652	5.7824	8.0697	5.9759	4.2847	5.0299	7.4631	6.5342	5.106	5.7444	7.9279	6.2363	6.8374	6.5768	6.394	7.2758	6.5159	5.6974	7.7568	7.3148	6.4487	7.021	8.185	5.931	5.6696	5.7991	7.3767	6.3561	3.9079	4.9937	8.2104	6.8427	6.8648	6.2407	5.5632	5.7658	6.745	5.9697	6.7887	5.3663	5.9672	8.3898	7.7103	6.5832	6.4261	9.1324	7.3468	7.0149	6.669	6.5931	5.0431	7.8912	6.911
PF3D7_1254500.mrna1_1	PF3D7_1254500.mrna1_1;218	218	12.4998	6.5524	8.3565	8.7433	7.0477	5.7007	8.1124	9.5541	7.4625	12.2242	8.385	13.2178	8.9427	6.9699	6.2378	7.0616	9.5991	6.5504	6.6695	6.7613	7.3851	13.4685	6.1206	9.4506	9.6581	6.4992	5.23	6.8642	7.1983	8.0005	13.5276	5.1048	9.6922	10.124	6.1971	6.0121	7.3289	7.2659	6.914	6.1757	10.9647	9.0793	8.2833	6.524	12.367	12.7332	7.05	6.8938	8.0771	11.4463	12.4023	10.5534	4.3674	11.6563	8.9957	13.159	9.2449	7.6802	6.6193	5.5423	6.8524	9.0856	11.3038	9.4695	6.5677	6.8407	6.5102	10.501	6.9148	8.3499	12.9248	9.3794	7.1581	6.5011	5.0005	6.5297	9.5898	10.7564	9.8055	6.6864	6.0402	6.9143	10.9178	7.6165
PF3D7_1254500.mrna1_1	PF3D7_1254500.mrna1_1;219	219	11.7626	5.9991	7.8559	7.9447	6.477	6.3257	7.4168	8.1558	7.302	12.0522	7.5659	12.6899	7.88	6.3165	6.0275	7.2034	8.5864	5.8146	5.9449	6.1297	6.3897	12.8215	5.8092	9.1558	8.1578	6.577	6.253	6.2889	6.9094	7.3189	12.8494	5.0339	8.8328	8.9985	6.1558	5.7398	6.2449	6.4994	7.0446	6.0819	10.2777	6.958	6.8584	6.0261	11.6194	12.1381	6.8611	6.1313	7.8567	10.4248	11.8184	9.6928	5.5182	11.468	8.4181	11.8735	8.5937	6.6207	6.689	5.7721	5.6398	9.3062	10.2559	8.3638	4.7501	6.007	5.5798	8.728	6.5056	8.5718	12.3298	8.7524	5.2961	6.5807	6.1904	6.2067	9.3449	9.5326	8.4512	5.3516	6.2769	6.235	9.3839	6.0394
PF3D7_1254500.mrna1_1	PF3D7_1254500.mrna1_1;220	220	12.1539	6.801	7.8087	8.6791	6.6254	6.851	7.9583	8.6967	6.5486	12.1566	7.7217	13.1709	8.3805	6.5724	6.4581	7.339	9.0126	6.7497	6.2593	6.6321	7.2786	13.142	6.1585	9.7049	9.7445	6.6869	5.9729	6.8225	7.4865	7.8201	13.4536	5.5254	9.6456	9.9173	6.2819	5.7506	6.9744	6.7761	7.0542	5.6513	9.4816	9.7845	7.0899	5.8595	11.6475	12.714	7.1041	6.812	7.9866	10.8469	12.0143	10.2869	5.6594	11.4682	9.2666	12.2938	8.9198	7.3162	6.868	5.44	5.0036	9.2969	10.6421	9.1535	6.6979	6.4331	6.3747	9.2637	7.2377	9.0909	12.2656	8.5374	6.6201	7.1131	6.2502	6.6782	9.5104	9.9241	9.4493	6.4807	6.0913	7.2252	9.648	7.3385
PF3D7_1254500.mrna1_1	PF3D7_1254500.mrna1_1;221	221	11.0894	6.0264	6.6936	8.3614	6.1633	5.5534	7.2759	8.111	6.5823	11.3355	6.0678	12.6329	8.7421	5.9882	4.6876	7.17	7.8543	4.9165	6.3625	5.696	5.9009	12.0751	5.7029	8.4606	8.2767	5.0281	5.784	5.8202	6.8218	5.9934	11.8779	5.4864	8.5686	8.7465	5.3995	6.3107	4.8207	6.021	6.3605	4.6536	9.4388	8.0975	6.3586	4.8339	10.8851	11.0741	7.0781	6.0029	7.071	9.9718	11.1148	9.0263	2.926	10.7255	6.8601	11.3189	8.0916	5.8298	5.9333	4.6848	6.8225	9.2895	9.5619	8.2584	5.6556	6.1727	5.572	7.7953	5.7038	7.1561	11.4364	7.5301	4.8053	6.1031	5.5116	6.144	9.2983	8.5873	8.5932	5.0794	6.0631	6.2972	7.9504	5.8709
PF3D7_1254500.mrna1_1	PF3D7_1254500.mrna1_1;222	222	11.0843	6.2415	6.7083	9.8766	5.8861	5.5395	7.4842	8.1602	5.9768	11.2929	6.9957	13.1142	9.6962	6.0365	6.106	6.9977	7.835	5.1981	5.7876	5.6008	7.4303	12.2827	4.4496	8.6766	8.9014	5.1235	6.2422	6.6638	6.6714	7.1878	12.0472	4.382	9.0578	9.28	6.345	5.6232	6.286	6.5368	6.2532	5.5429	9.7689	7.4399	7.0383	6.102	11.1169	11.6214	6.6651	6.3649	7.3311	10.0841	11.3656	9.181	5.3302	10.9954	7.7491	11.8064	7.9468	5.6267	6.492	6.2574	5.8853	10.6848	9.8993	8.5198	5.8919	6.2479	5.8907	8.2029	6.6868	7.0862	11.6878	8.2325	5.7557	6.1373	6.4441	6.5129	10.8704	9.3942	8.5515	6.6472	5.2165	7.0937	8.4444	7.0236
PF3D7_1254500.mrna1_1	PF3D7_1254500.mrna1_1;223	223	10.9615	6.4859	6.6315	10.3058	6.4699	5.8027	7.1406	7.6576	6.4655	10.9982	7.1839	11.8561	10.2643	5.4867	5.3491	5.9848	7.6093	6.4619	6.0259	4.5323	6.1041	12.5698	5.2487	8.5572	7.6859	5.1819	5.8982	6.1583	6.0991	5.5333	12.4865	5.6366	8.7969	8.2992	4.7929	5.904	5.4944	6.3853	5.9848	4.7071	9.4359	6.191	6.4484	5.1767	10.7197	11.0742	6.151	5.9081	7.1611	10.0042	11.3391	9.1998	6.7889	10.8878	7.1775	11.5362	8.2918	5.4565	6.1148	5.7471	5.6887	8.2751	9.7193	8.1581	7.6633	5.9236	5.7371	7.56	5.5423	7.1523	11.7397	7.9339	5.257	6.3944	6.0815	5.36	8.2697	9.0208	8.0396	8.1803	5.8225	6.0166	8.3617	6.9059
PF3D7_1254500.mrna1_1	PF3D7_1254500.mrna1_1;224	224	11.7596	6.3112	7.3475	9.9035	6.5384	6.4517	8.2654	8.3654	6.5586	11.6309	8.0598	12.4141	9.9103	6.4512	5.6296	7.3363	8.3415	6.1022	6.2367	6.0587	6.3349	12.7173	6.2135	9.0627	9.0701	5.5723	5.7895	6.4987	6.4963	6.0685	12.8753	6.6513	9.298	9.5896	5.68	5.2847	6.2453	6.354	6.3519	5.9962	10.1985	7.1526	7.8522	5.2784	10.9569	12.0082	5.849	6.4391	8.0504	10.2034	12.0595	9.9005	4.6047	11.5772	8.7146	12.0435	8.4812	5.2544	6.0358	6.0959	5.9255	8.5721	9.9911	8.5228	7.2	6.0734	6.8267	7.998	5.8505	8.4511	12.2488	8.2085	6.4343	5.9741	6.5281	6.0879	8.982	9.765	8.9198	8.4261	6.2685	7.0289	8.7227	6.2159
PF3D7_1254500.mrna1_1	PF3D7_1254500.mrna1_1;225	225	11.7953	6.0594	7.4989	8.8587	6.9032	6.1524	7.2887	8.2985	7.5504	11.5385	7.7977	12.4823	9.4934	7.3998	6.782	7.926	8.5772	6.8333	6.3757	6.6933	6.6959	12.9382	6.9636	9.9109	8.9289	6.0208	5.843	6.541	6.6697	6.497	12.7543	7.5284	9.6373	9.0044	6.0208	5.6755	6.5841	5.1574	6.2876	5.3089	10.5847	8.8272	7.8163	5.5922	11.4871	11.8904	6.8596	6.0845	7.9809	10.6598	12.0293	10.2069	4.2418	11.3783	8.1978	12.0291	8.481	6.8507	6.2269	6.4424	5.2052	9.6496	10.1675	8.4062	7.9852	6.7844	6.3951	8.4561	6.2589	7.8954	12.2513	8.6058	7.0269	5.9296	6.1615	6.5239	9.2934	9.8052	8.7695	8.2638	6.7673	6.7473	9.0217	5.846
PF3D7_1254500.mrna1_1	PF3D7_1254500.mrna1_1;226	226	11.7538	6.7677	6.8987	9.8172	6.5856	5.8787	7.8287	8.537	6.6075	12.0575	7.5619	12.7527	9.3809	6.6914	6.2776	8.2705	8.4621	6.4259	7.6696	6.4835	7.5606	12.8993	6.4338	9.1363	8.666	6.5827	4.8166	7.2418	7.0466	7.1454	13.3688	6.9569	9.6019	9.2252	5.6029	5.5644	6.7004	7.2673	6.6433	6.3085	10.593	9.5966	6.7613	5.9662	11.5929	12.5433	6.8215	6.5657	8.0231	10.4279	12.0863	9.868	5.0461	11.4004	8.6631	12.6518	8.7797	6.6697	6.9454	6.9281	6.0246	9.0749	10.7256	8.8386	7.1373	6.3187	6.3289	8.8965	7.0343	8.7067	12.4686	8.6477	6.812	6.0426	6.7791	6.1675	9.0282	9.7959	9.1585	8.02	6.4867	6.9041	9.618	7.5547
PF3D7_1254500.mrna1_1	PF3D7_1254500.mrna1_1;227	227	10.6602	8.1694	6.4561	8.4074	5.8659	4.3484	6.1645	7.0481	6.0029	11.1273	8.7616	12.3072	8.3472	5.2924	4.0626	6.3464	7.6104	6.3279	6.2219	4.9612	5.4403	12.7185	6.1973	8.8755	7.6889	5.3716	5.0139	5.7884	6.2733	5.8515	12.9894	5.2675	8.9935	7.6007	5.6602	5.0453	6.094	6.3123	8.3885	6.8035	9.7892	6.6872	6.087	4.5211	10.2991	11.7999	6.1524	7.9501	7.1937	9.99	11.52	9.2112	5.7388	8.3572	7.1262	12.145	8.2293	5.8839	6.2413	6.2044	6.2715	8.0356	9.5473	8.1638	7.0602	6.0108	5.4653	7.8157	5.5659	7.8574	11.9745	8.0589	6.5475	5.1538	6.6305	5.6562	8.1329	9.0139	8.2368	7.3207	6.6245	4.8115	8.2135	5.6387
PF3D7_1254500.mrna1_1	PF3D7_1254500.mrna1_1;228	228	10.3022	7.9058	6.2413	8.9802	5.6907	4.266	6.7481	7.7504	6.0572	10.8848	6.6513	12.5665	9.3635	5.5735	3.1635	5.8369	7.7181	6.4416	5.7145	6.1404	6.1613	11.2865	6.4774	7.8572	7.5506	5.7498	5.5552	4.4601	5.9229	6.6405	11.9461	6.8813	8.1292	8.0397	5.9575	6.0957	5.5948	6.083	6.7794	6.9438	8.7412	6.3379	7.2127	4.5601	10.173	11.9274	6.34	7.0213	6.6073	9.7787	11.0593	8.2235	5.0121	8.5091	7.1758	12.3258	8.4482	6.2802	6.406	6.453	7.0995	7.9334	9.4536	8.5772	6.8556	5.9905	5.8084	8.1218	6.6862	7.5714	11.6976	8.1943	7.3145	5.6585	6.83	6.3461	7.9529	8.9678	8.3912	8.2547	6.5065	6.2044	8.8205	6.5342
PF3D7_1254500.mrna1_1	PF3D7_1254500.mrna1_1;229	229	7.0149	5.5239	4.4963	5.2456	4.1169	5.2502	6.8031	6.4547	6.1152	6.0088	5.7793	6.2598	6.5232	4.7004	6.3639	5.8602	5.7745	5.7085	4.5211	5.5913	5.9059	6.7935	6.1045	6.2252	5.4614	5.5913	6.4504	5.5229	5.93	6.5708	6.8172	6.1389	6.3498	7.3656	6.1699	5.86	4.9298	5.1961	6.868	5.6659	6.5676	6.3614	6.6938	5.0917	5.9298	4.281	4.95	7.0756	6.7605	5.9416	6.7828	5.7407	4.935	5.9373	5.7573	5.3388	5.2998	6.384	6.857	6.3947	6.6087	6.3214	6.3757	5.9338	6.2079	6.0121	6.0177	6.7707	5.5993	5.947	4.9561	5.0682	6.0413	6.0446	7.0442	6.781	7.2262	6.7643	6.4704	5.9028	5.3416	6.1391	7.148	6.3849
PF3D7_1254500.mrna1_1	PF3D7_1254500.mrna1_1;230	230	6.6859	5.2192	5.2399	5.2087	3.6982	4.189	6.2325	4.9616	4.6662	6.51	5.4928	4.9359	5.5963	3.497	3.8817	4.756	5.916	4.6707	5.0691	4.6831	4.6363	6.054	5.2296	5.4436	5.8602	5.3705	5.07	4.4121	5.6288	6.1218	6.4313	5.0237	6.3352	6.3156	5.6493	5.0387	5.1218	5.0264	6.225	5.6502	6.5388	5.7173	6.035	4.859	4.6837	5.0883	4.479	6.6459	5.769	6.2294	5.8592	5.5765	3.8709	6.2913	5.3038	5.5264	4.6966	6.4281	6.1022	6.0553	5.5226	5.374	5.8773	6.4231	5.6528	4.9584	5.4604	6.4388	5.2931	4.9364	5.6415	6.013	6.5647	6.4501	6.2466	6.306	6.5166	5.9296	6.4318	5.5717	4.7142	4.2373	7.5901	5.435
PF3D7_1254500.mrna1_1	PF3D7_1254500.mrna1_1;231	231	5.9343	3.5323	5.4783	5.4162	4.7027	5.204	5.8405	5.5777	5.2176	5.1875	3.6519	6.0538	5.8934	3.1922	4.7159	5.682	5.5696	4.4039	4.0426	3.0618	5.5592	5.6259	6.2166	5.7093	5.9695	4.5497	5.266	5.3614	5.1969	5.5853	6.5026	5.4673	5.7255	5.3561	6.1873	5.3792	4.774	4.9547	6.7474	6.3521	5.8094	5.1835	6.1295	4.9165	4.582	4.6017	5.0811	6.7564	6.3512	5.8934	5.7983	4.8293	3.8146	5.7266	5.4944	5.1526	5.375	6.2292	6.4443	6.4074	5.645	6.1548	3.557	5.6337	4.4053	4.7929	5.4145	6.2834	5.1965	5.7178	4.0045	5.0365	6.2739	6.2963	5.9639	5.9903	6.6017	5.4561	5.8814	6.1081	4.4925	5.2479	6.345	4.0764
PF3D7_1254500.mrna1_1	PF3D7_1254500.mrna1_1;232	232	6.758	5.6392	5.6465	6.5601	3.7623	4.3799	5.796	4.9869	3.862	6.2327	5.607	7.5702	7.4399	4.0108	4.6404	6.1479	5.6088	5.1522	4.7861	4.4944	4.9791	5.3611	5.7032	5.8792	5.8097	5.073	4.1326	4.8232	5.4601	5.8649	6.8522	5.9729	5.3316	5.2828	5.7296	4.9588	3.9486	4.4469	6.0697	6.2205	6.5029	5.2928	5.8104	4.9878	5.4864	4.7004	5.765	6.098	6.0023	5.4692	5.1795	5.7417	2.4303	5.8163	4.8875	5.2304	5.2376	5.993	6.5209	6.2205	6.2205	5.8232	4.9672	6.4806	5.6404	5.8592	4.5404	5.5242000000000004	6.4502	5.3544	4.9193	5.1293	6.0481	5.6631	6.3311	5.9322	6.4328	6.405	6.1942	5.6904	6.0885	5.4919	5.2784	6.0038
PF3D7_1254500.mrna1_1	PF3D7_1254500.mrna1_1;233	233	6.9635	6.0034	4.9846	6.1819	2.9579	5.3709	5.7557	6.1089	3.5435	5.9623	5.5236	9.0777	7.9728	4.0798	5.211	5.6427	6.2118	3.1391	5.0045	5.1064	5.0904	5.2634	6.3402	4.4835	5.1428	3.2494	5.6719	4.2079	5.9267	5.431	5.6741	5.4919	5.1052	5.4561	4.8037	5.0875	4.2972	5.6026	5.1747	5.8334	5.9882	4.7745	4.6966	5.7509	5.9878	4.4403	4.6159	6.2207	5.0325	6.097	5.9934	5.8158	4.8997	5.3768	4.251	4.9713	5.0347	5.1239	6.4273	5.2353	5.3579	5.4145	6.2344	5.8812	7.2926	4.9388	5.8192	6.1379	5.3356	5.8848	4.3875	4.9016	5.5638	5.7848	5.7312	5.9357	5.9878	6.0762	6.568	6.0976	5.5075	4.0018	5.6444	4.9932
PF3D7_1254500.mrna1_1	PF3D7_1254500.mrna1_1;234	234	6.1649	5.2931	5.4118	5.0308	3.4816	4.6118	5.6496	5.2238	3.9561	6.2067	5.1293	4.8919	2.7527	2.3618	3.9964	5.8941	5.4396	3.6971	5.8166	5.8607	5.7793	5.093	5.8639	4.6758	5.8112	4.9006	5.0206	5.5549	5.0955	5.6168	5.5345	5.3413	5.2574	5.4249	5.2898	5.285	4.796	5.5182	5.8169	5.2668	5.7371	5.1177	5.0557	5.3298	6.3142	4.5014	5.1807	5.5075	4.7208	4.3583	5.3809	5.1831	4.4515	5.4326	4.2494	3.6893	4.8639	6.5752	5.7965	4.3716	4.8314	6.025	5.2491	5.07	5.5653	6.3063	4.4854	5.4928	5.3306	4.9968	4.4951	4.5141	5.8728	5.1408	5.9825	4.3016	7.3476	8.2457	5.9579	5.384	5.9081	5.3255	5.0466	5.1867
PF3D7_1254500.mrna1_1	PF3D7_1254500.mrna1_1;235	235	6.0887	4.4731	5.4976	5.3705	3.5981	4.1432	4.6747	5.4476	4.6502	6.416	5.7145	5.5416	4.6206	3.497	3.7279	3.9964	5.373	5.0751	3.6017	4.3875	6.1673	5.7962	6.0009	5.3031	5.6733	3.3001	3.9644	5.6334	4.9021	6.0832	6.1801	4.135	5.6862	4.6645	4.6467	4.8943	3.9088	5.2994	5.6288	4.2906	5.2858	4.7592	4.4403	5.0237	5.6008	1.8836	4.251	5.4712	4.8354	5.116	5.4466	5.7131	4.1938	5.3154	5.4276	4.1659	3.4686	5.3089	5.8892	4.8435	4.7361	6.6601	5.302	5.898	5.5487	5.6924	4.5717	5.706	5.5173	4.6311	3.5435	4.9523	5.5521	5.5659	4.6398	4.8904	6.9171	5.7296	6.9381	5.2735	5.5817	4.5021	5.7509	6.6226
PF3D7_1254500.mrna1_1	PF3D7_1254500.mrna1_1;236	236	7.3845	5.2361	5.7076	5.1481	1.7991	4.8156	5.8374	6.3194	4.7148	7.9489	4.9777	7.3178	5.7905	3.1293	4.6559	6.1001	6.6234	4.797	4.7645	5.7856	6.7074	5.6238	5.2149	5.2095	4.9131	4.1659	3.7772	4.85	5.5546	6.7175	6.3038	3.116	5.4705	4.3505	3.843	5.3789	4.488	5.3074	5.1603	4.2472	5.1239	3.7388	4.5723	3.5273	6.3415	4.3111	5.3635	6.1436	3.7527	6.1071	8.5248	5.0352	4.1243	5.2976	5.3868	4.4718	5.0461	4.9713	5.7522	4.742	5.7247	6.8663	6.1845	5.383	5.4799	6.5111	5.4728	5.375	4.8909	5.4922	5.6738	6.2079	5.5301	6.4707	5.6002	4.9495	8.8484	5.0356	5.8795	6.5356	6.6565	4.4175	4.4957	5.0712
PF3D7_1254500.mrna1_1	PF3D7_1254500.mrna1_1;237	237	7.347	4.9612	5.3005	4.7377	3.7038	4.8243	5.4026	6.3129	4.3723	7.0763	5.0622	7.3413	5.9064	2.373	3.5874	5.1739	6.8098	4.8053	4.6542	13.1343	6.0745	5.4502	5.7737	5.0875	5.3078	3.4931	4.6932	3.6893	6.6209	7.1	5.9274	4.7766	4.887	5.5129	3.0461	4.5795	4.2965	6.5125	5.4751	5.4366	6.2642	5.6639	7.1247	4.1252	6.911	4.9481	6.3745	5.5182	4.5801	5.2494	6.8246	6.9516	5.0085	5.4604	4.925	3.5509	5.4155	5.2968	5.9284	7.4299	5.3172	7.1647	6.225	4.4861	6.038	6.8268	4.2839	5.2118	3.7093	5.847	4.347	5.7123	6.116	6.4313	7.2052	4.588	8.4232	5.6241	5.7861	6.2483	6.3429	4.9369	6.0123	4.3667
PF3D7_1254500.mrna1_1	PF3D7_1254500.mrna1_1;238	238	6.6315	5.1424	4.6076	5.2787	3.1408	5.4915	5.3719	5.6044	3.157	7.1615	4.9575	7.5559	4.8575	1.8953	4.4202	5.3466	6.0186	4.7751	5.0674	5.327	6.5419	4.6496	5.5413	3.8768	5.9091	2.7761	3.706	4.8283	6.0815	6.7053	5.0635	5.1847	5.3078	5.4393	4.0557	3.5348	5.1961	5.917	4.7533	4.7452	6.6238	4.8924	6.8824	4.5014	5.1064	5.5264	5.6334	5.9255	2.384	4.3681	6.2884	7.7016	4.1243	5.4363	4.6633	3.796	5.6381	5.7876	4.8919	5.3747	5.0303	6.6945	5.1477	5.366	4.3089	7.4912	4.1268	6.5407	4.7126	5.1473	3.2234	5.6168	6.0987	5.4026	6.017	4.375	7.8943	6.1564	5.6294	5.8273	5.8532	3.0687	6.6703	3.6112
PF3D7_1254500.mrna1_1	PF3D7_1254500.mrna1_1;239	239	6.8061	5.1127	4.5589	4.9602	4.0661	5.0321	5.3498	4.7098	3.5981	6.5339	3.9174	8.1655	5.2574	0.4542	6.2458	5.9286	6.1346	5.0383	4.8555	4.9079	6.9682	3.8084	5.8728	4.6576	4.4046	4.8625	4.9565	4.4168	6.611	7.0627	6.2784	4.2456	4.6064	5.106	5.0018	4.4653	4.1827	6.1727	6.4114	4.4828	5.3716	4.5928	6.9458	3.8758	5.709	4.6433	6.3661	6.242	4.7923	3.8186	5.4512	7.3945	4.3757	4.6747	4.9759	4.8495	4.7634	5.4492	5.5862	3.9709	4.7586	6.0339	5.093	6.1789	5.0197	7.7015	4.5484	6.0917	5.2739	5.3129	5.021	4.5999	4.6352	6.8153	4.706	4.504	7.5154	5.7181	5.2506	5.9575	7.0635	4.3896	6.1908	5.1106
PF3D7_1254500.mrna1_1	PF3D7_1254500.mrna1_1;240	240	7.109	5.5957	4.3834	4.9236	4.4456	6.0108	5.6097	6.6792	4.6206	7.6541	5.6115	8.0912	5.2242	3.6496	4.6112	5.3512	7.081	4.3778	4.634	6.9149	5.738	4.4899	9.4042	3.7442	4.3854	10.3348	4.4744	3.3434	6.9973	6.0557	5.7897	9.3111	1.2987	5.4393	10.4701	4.7409	4.3957	6.8106	5.4459	4.7735	8.3254	4.8895	7.4373	4.2987	6.4817	5.1566	6.627	4.2087	3.7719	4.8768	5.7621	8.1154	4.5515	5.5928	5.5686	3.862	3.2234	7.9405	5.3363	4.991	4.5668	6.1979	5.3526	4.5091	6.2804	7.9819	4.7522	4.9612	5.4279	4.7803	4.6753	4.9054	8.4517	5.1871	5.4806	4.7991	7.8081	5.516	6.0099	7.4325	7.6699	4.1497	5.2102	5.0764
PF3D7_1254500.mrna1_1	PF3D7_1254500.mrna1_1;241	241	6.3473	4.7996	4.6876	4.5497	3.433	7.2291	5.4326	4.9155	1.5311	7.1792	3.9383	5.3851	5.044	3.1489	5.6611	6.1473	5.7642	5.017	4.6005	4.2638	6.543	3.99	5.5204	3.8953	4.4019	6.2519	5.0308	5.3034	6.4586	6.3489	6.7274	5.0798	4.0557	5.3114	6.0369	3.0993	3.7225	6.591	5.77	4.7334	5.0405	4.7076	7.4233	4.0626	4.1763	4.5898	6.6257	5.07	3.85	4	4.9112	7.935	5.302	6.7196	4.7887	3.3334	4.2032	4.6294	5.2449	4.641	4.2008	5.7677	3.9791	4.7087	5.0374	6.727	4.2418	5.5065	3.942	4.4575	3.9279	4.935	6.1489	6.0023	5.4786	5.6106	8.3203	5.4393	5.6218	5.5573	6.9815	5.0592	4.9425	3.5311
PF3D7_1254500.mrna1_1	PF3D7_1254500.mrna1_1;242	242	6.5073	5.6011	5.0308	5.4022	5.2578	7.5707	5.3933	5.7068	3.225	6.6757	4.7236	5.6963	4.278	3.9635	6.8787	5.4963	5.9105	3.8053	4.7549	5.0942	5.6267	5.6061	4.3045	4.6421	5.0896	3.9699	4.2118	4.9923	5.2976	5.9923	5.4874	3.9495	1.86	4.8895	5.0246	3.7442	5.0356	6.2606	6.0542	4.8202	5.2754	5.1404	7.3176	4.852	5.0352	3.228	6.1387	5.8625	4.6954	1.8758	5.6156	8.1415	5.2016	5.4812	5.2802	4.7845	4.7323	5.9563	4.9547	3.845	5.1445	6.3503	5.1583	5.0246	5.0866	7.3953	2.842	5.5683	5.076	6.4087	5.2619	5.8612	6.2401	6.3234	5.1481	5.4757	7.3847	5.2296	5.6126	5.3052	7.1393	4.4316	6.4588	4.7908
PF3D7_1254500.mrna1_1	PF3D7_1254500.mrna1_1;243	243	6.2147	5.9934	5.0117	4.9425	2.6938	5.6525	5.4954	6.2441	0.6415	6.9801	4.479	4.6415	4.4222	4.0934	5.9773	5.4406	6.1235	5.2126	4.2388	3.9402	6.0034	4.814	4.2118	4.858	4.0453	3.9174	4.5116	5.1506	4.986	5.2265	5.3201	2.0356	4.7719	5.1989	5.1989	4.7608	4.2608	5.572	6.0875	4.7751	4.9112	2.9855	6.52	3.5993	5.3964	4.5472	6.4229	5.9894	2.541	4.859	4.6124	7.3357	4.0144	5.6556	5.342	4.4429	5.0099	5.2327	5.1823	4.1946	5.5865	6.4499	4.6229	4.2585	4.5072	6.6696	3.6462	5.9939	5.0072	5.4986	3.6747	5.2498	6.5157	6.1012	5.0819	4.5747	7.5423	5.0644	5.0592	5.1359	6.561	4.4647	5.4094	5.6097
PF3D7_1254500.mrna1_1	PF3D7_1254500.mrna1_1;244	244	5.5756	6.3799	6.0435	5.0299	3.9551	5.3154	5.1514	3.6938	4.8053	6.1526	5.3576	4.4216	5.4279	3.516	4.774	5.5245	5.2585	4.7735	4.4296	5.578	5.5154	5.9894	5.5717	4.765	4.2585	2.2418	3.1938	4.7623	5.9602	5.1164	6.3885	4.9355	5.1647	5.1198	4.2196	4.6954	4.6462	4.8718	5.735	5.8537	3.9467	3.7929	7.6903	4.7181	5.3937	4.6229	5.0343	5.1387	3.4114	4.627	5.5963	8.1005	4.4744	5.1445	4.2434	5.3816	4.7043	4.7766	5.8281	8.5705	4.4535	6.5388	5.5589	4.7301	5.1775	5.9322	3.8278	5.6929	4.6707	5.1428	4.2126	4.3646	4.5429	4.7944	8.7559	4.8723	7.694	5.4236	6.4552	6.0301	5.2307	2.8836	6.7214	6.3083
PF3D7_1254500.mrna1_1	PF3D7_1254500.mrna1_1;245	245	5.5771	6.671	5.875	5.7698	3.9193	5.4419	5.4482	4.8379	2.7655	5.9392	3.4141	5.9614	5.689	2.7782	5.7608	5.7214	5.9761	5.1985	4.4256	4.4155	5.0233	4.8237	5.4005	4.8319	5.7861	1.9928	4.811	4.8841	5.1918	6.33	5.5604	5.1739	5.0904	4.4744	4.7159	4.1922	5.93	4.1763	6.3216	6.3828	2.9241	3.9021	7.6784	4.7296	4.735	5.4643	4.963	5.7821	2.5945	5.4692	5.4486	7.84	3.9326	5.7159	5.4793	5.067	4.9841	5.4941	5.0418	6.5862	4.8758	6.7242	5.1878	5.1659	6.0633	6.0841	2.842	5.7501	5.0014	5.3611	4.9241	4.8455	6.4325	4.8022	7.2382	5.6308	7.9353	5.51	6.2655	7.9877	6.0173	4.0321	5.3554	6.0306
PF3D7_1254500.mrna1_1	PF3D7_1254500.mrna1_1;246	246	6.2928	5.9378	6.1434	5.9269	4.3226	4.8248	4.8084	4.5141	4.5354	6.0239	4.943	4.9837	5.9472	3.3519	5.3761	5.3628	4.9458	4.7565	5.3284	4.6229	5.323	5.5804	5.9474	5.8437	5.4406	5.5229	6.1001	5.3903	5.3391	5.3561	5.5059	5.3796	5.4561	5.2165	5.1918	8.563	4.8227	4.9425	6.4383	5.1615	3.5484	3.5765	5.1043	4.9528	4.8802	3.3674	4.3889	6.2207	2.7698	6.9913	5.3957	3.6005	4.7897	6.6878	4.61	3.4423	4.3089	5.407	5.0161	7.5826	4.9107	6.0749	5.667	4.9621	4.9796	5.1707	4.2854	3.9146	5.7634	4.85	4.0383	5.3245	5.433	3.9523	7.0807	5.4786	7.4145	4.9782	6.4229	7.0854	5.1379	4.3792	5.7546	5.31
PF3D7_1254500.mrna1_1	PF3D7_1254500.mrna1_1;247	247	6.1389	6.8449	6.6172	5.4542	5.1338	5.3413	8.3196	9.7306	6.6466	7.2002	3.8012	3.8379	5.9948	2.9184	5.0674	5.9364	9.9531	3.2705	4.0018	10.3234	5.4725	4.8017	12.7139	3.9098	5.9453	6.2267	6.3677	4.1489	10.1093	5.7206	6.1548	12.5512	4.8812	5.6809	5.5668	5.3194	4.7247	5.5336	5.6285	6.3156	8.9899	4.3632	4.9279	5.0879	7.0722	3.8777	5.1326	5.7835	3.7949	7.2501	5.4848	5.6631	5.8844	6.0034	5.2776	3.8349	5.8174	12.1805	8.9412	6.7264	5.6328	6.5975	6.5049	6.9756	11.4039	7.6842	4.4336	5.2687	5.1775	3.9982	1.406	5.4266	13.1982	8.0269	6.9452	5.2735	8.0255	6.308	7.9973	11.9891	6.4418	3.5336	5.7126	5.0365
PF3D7_1254500.mrna1_1	PF3D7_1254500.mrna1_1;248	248	6.3074	4.8782	5.3847	5.8212	2.7093	7.2713	4.9486	4.3653	4.4976	6.6482	4.5242000000000004	6.8352	4.6165	4.3854	6.2687	6.3684	5.1477	4.1102	4.3757	7.0456	6.9982	6.1821	6.2625	5.0892	5.4803	5.4019	5.6153	4.8405	6.599	6.6103	6.5209	6.1597	5.7808	5.62	4.073	4.862	6.2681	5.1583	5.6568	5.0883	3.2645	4.1627	3.86	6.4446	5.0652	4.6358	6.3372	5.9378	4.6387	6.0637	5.4598	4.0072	6.4976	5.814	5.3187	5.0135	5.4456	6.0938	5.1081	6.3644	8.0865	5.9296	5.3107	6.1183	6.4547	5.3875	4.9764	5.4854	3.8866	5.0334	5.0557	6.0155	7.4337	6.1018	6.3901	8.7873	7.506	4.1747	6.9484	7.7678	6.5869	3.5348	6.3797	3.4356
PF3D7_1254500.mrna1_1	PF3D7_1254500.mrna1_1;249	249	6.2219	5.4992	5.6456	5.6372	4.2578	6.5812	5.9812	4.9174	3.7581	6.3094	5.6784	3.9681	4.0435	3.851	6.9614	5.2373	5.5856	4.3413	4.9303	4.5753	6.9068	5.7991	5.1863	4.1827	5	5.7766	5.2234	5.3975	5.7968	7.1615	6.1171	4.5254	3.7549	5.7257	5.6264	5.8197	4.3625	5.3933	6.1185	5.911	4.5179	4.3764	5.1715	6.5106	3.8176	4.5027	5.1755	5.7355	1.8953	6.4712	5.4699	4.8807	5.3409	5.433	5.1272	2.854	6.0081	5.9878	5.3074	5.9362	5.7658	6.14	3.2795	10.9372	5.4902	5.9481	5.5577	4.2141	4.2585	5.6355	4.1843	6.3877	6.9372	5.4476	5.4036	6.4038	7.0874	4.0917	7.937	6.2382	5.3431	4.6519	5.375	5.689
PF3D7_1254500.mrna1_1	PF3D7_1254500.mrna1_1;250	250	6.0488	5.9639	5.7858	3.849	4.6253	6.2696	5.7719	6.9346	3.225	6.2225	4.5638	1.6323	5.0157	3.3234	5.5323	4.9463	7.2275	4.5342	3.9653	4.1898	5.7363	5.2525	3.6915	5.2555	5.3782	4.8545	5.7889	4.0892	5.8577	5.9565	6.2977	4.9312	4.8987	5.9519	4.9088	3.9317	5.3509	6.002	5.4373	4.3764	4.5789	4.5928	6.2196	8.3521	4.5423	4.9383	5.4141	5.6061	3.7115	4.568	5.5419	6.0546	4.857	6.0446	6.2153	4.7576	5.9512	5.4005	6.1839	4.3937	5.7509	6.0067	5.3067	10.153	5.3816	5.3027	4.6165	6.2664	4.5892	5.9158	3.85	6.0014	6.0561	6.5317	6.0997	6.8427	6.996	3.7323	9.6523	6.4547	5.5665	3.5373	6.5314	3.2555
PF3D7_1254500.mrna1_1	PF3D7_1254500.mrna1_1;251	251	6.2957	5.5245	6.7003	4.8535	5.106	5.1342	6.6993	8.1701	6.2026	7.1706	4.6758	2.2418	5.5053	3.7918	5.1922	5.6713	8.8169	4.189	3.0461	6.2087	7.2722	5.1371	6.0115	3.3448	7.4863	4.7344	4.5441	4.235	6.2219	5.8547	6.4182	4.7065	4.9222	7.1737	4.9973	4.2032	5.2909	5.4983	5.6129	3.6993	4.1723	2.1795	6.1181	8.1157	6.1882	6.9377	5.0152	4.0883	3.9973	4.488	4.7882	4.9392	5.0027	5.6002	5.1574	6.5674	5.6218	5.8202	5.0457	4.0531	5.2976	6.2568	5.6035	11.0843	5.4453	5.9505	2.7782	6.0518	4.5135	5.3906	5.047	5.3041	7.3897	5.1424	5.0496	6.7566	8.6636	5.0605	11.0356	7.4379	5.5298	4.8273	6.211	4.7361
PF3D7_1254500.mrna1_1	PF3D7_1254500.mrna1_1;252	252	6.3514	6.6629	4.5527	4.9146	10.848	5.714	5.2005	5.3395	10.744	7.4405	4.7671	4.0514	5.2802	10.7014	4.4725	5.5254	5.9402	5.3237	2.905	11.5553	9.1275	5.9855	4.6369	9.6339	6.0121	4.1811	5.9052	5.0665	11.7142	9.1706	5.2683	4.431	9.6399	7.2478	3.9946	5.5705	3.9345	4.7835	6.4752	6.0841	4.7803	4.3031	4.6865	4.9602	5.6197	4.1465	5.8819	5.7027	4.1489	5.3399	4.8773	4.89	1.0072	6.0281	7.303	4.8135	5.5919	6.374	5.3147	5.8035	5.3016	6.3315	5.1239	11.8583	4.9079	4.742	6.2257	5.266	4.1699	7.5078	4.8654	4.7923	6.9062	5.0674	5.7527	4.6456	6.3597	5.1977	11.3862	5.7079	4.6212	6.0106	5.8176	4.2832
PF3D7_1254500.mrna1_1	PF3D7_1254500.mrna1_1;253	253	10.5622	6.4606	4.6235	4.9713	3.9079	4.7671	5.8907	6.059	4.6288	11.5519	6.8733	5.0067	4.2795	3.6803	5.7978	5.7401	5.8243	4.3533	5.7923	6.3537	7.1437	6.0179	4.8374	3.4463	5.6619	3.7137	5.572	5.0755	5.6079	6.8235	6.203	2.9355	4.9713	7.0924	3.2705	2.8758	4.9533	4.7285	8.6409	4.4816	7.9332	3.5981	4.2102	5.5348	9.6029	4.855	5.7666	8.4048	3.7214	4.5795	4.2525	4.942	5.7315	4.4777	4.7027	4.1906	5.3509	5.3406	4.9718	4.6899	7.4922	5.6556	5.3674	11.2869	4.3341	4.6747	4.1795	5.2396	4.8525	6.0915	4.9837	4.4666	4.6502	5.1558	3.9477	7.1792	6.7382	4.7137	10.6276	5.4578	5.0596	4.5662	4.9819	4.3674
PF3D7_1254500.mrna1_1	PF3D7_1254500.mrna1_1;254	254	6.726	7.1648	5.561	5.2223	6.3966	5.2987	4.813	5.3906	4.4906	7.4608	5.8878	5.5264	5.3071	3.9383	4.1514	4.9486	4.9021	4.4951	5.2079	4.3757	8.5562	3.3363	3.5497	5.5472	6.8801	4.319	6.5872	4.6094	4.9126	8.3301	5.0117	2.4594	5.4715	6.8576	4.3009	6.8884	3.0909	3.7918	9.549	4.855	4.0635	3.4195	3.3448	5.6047	5.4796	5.4026	5.2924	9.296	4.582	4.4463	4.7301	5.1152	3.9616	3.6814	4.6809	4.2311	4.9593	4.9203	5.323	3.6147	7.5738	6.1336	4.848	10.8898	4.742	5.0475	4.3009	5.347	5.3245	7.1741	5.202	5.3568	4.8181	3.9449	5.3045	7.3255	6.8874	4.5242000000000004	10.9403	5.5429	4.079	4.5957	5.7312	4.3519
PF3D7_1254500.mrna1_1	PF3D7_1254500.mrna1_1;255	255	11.6285	5.6993	5.4624	9.5674	8.911	5.021	5.7706	6.4096	8.1735	12.1261	8.6389	3.4476	8.3701	8.4311	5.0272	6.5146	5.7711	3.6588	5.0175	4.9117	9.5358	4.4783	5.238	4.2434	7.0589	8.7426	13.2996	4.2735	4.7317	9.3981	5.0409	4.3695	5.5258	7.8129	7.2536	13.07	4.7975	4.9136	14.4994	3.557	4.8885	4.9293	4.8968	5.3309	10.8991	9.1932	5.3604	13.8182	5.1926	6.0911	4.9704	5.3937	4.1595	4.5577	5.0665	8.905	5.2968	7.8229	5.6023	4.3434	8.5067	6.3223	6.9998	11.1456	5.0041	5.3459	4.9932	5.7407	5.8035	4.0347	8.5577	5.5629	8.0964	5.6834	5.4578	8.9144	6.5978	5.467	10.6184	6.5518	4.9959	4.354	6.1062	6.3494
PF3D7_1254500.mrna1_1	PF3D7_1254500.mrna1_1;256	256	8.1654	5.4552	4.4222	6.2889	4.8792	5.7884	5.7145	3.6135	0.856	9.0259	4.5503	4.9635	5.8417	2.9891	4.585	4.796	5.3916	4.8987	4.1651	5.4973	8.715	5.2079	4.6421	4.1326	6.7882	3.1715	6.4258	3.8639	4.251	8.7286	4.7602	0	3.5969	6.8349	4.4476	6.6334	3.8963	5.6767	8.8536	3.9681	5.4803	3.7793	5.0475	5.4009	6.28	4.1489	6.3815	8.4459	5.0045	5.2551	3.7527	4.8738	4.2032	5.3593	4.7856	4.5963	5.7051	7.0229	5.3985	3.9241	7.4169	5.7195	5.1743	10.6755	5.0246	3.7866	4.2008	5.0531	6.031	4.1301	3.9307	4.8197	6.6091	4.7361	4.1359	7.4435	7.3654	5.6809	10.3294	6.4386	4.6954	4.3455	4.9676	5.8143
PF3D7_1254500.mrna1_1	PF3D7_1254500.mrna1_1;257	257	5.5024	5.4545	4.9069	4.6473	3.9819	5.1198	5.3695	3.5248	3.281	4.7263	4.0917	4.7714	5.2479	1.5993	5.2091	4.9787	5.3561	4.3646	4.8288	3.8992	7.1616	5.223	6.5937	3.479	5.4192	5.2513	3.6369	4.116	4.841	6.8784	5.5798	4.1707	2.98	5.4568	5.3125	3.1342	3.8943	4.5856	6.5759	4.0892	4.7317	4.4535	4.742	5.1902	3.1859	3.7442	5.1243	5.572	1.84	3.8186	4.706	5.1687	3.6439	4.6288	4.5404	2.4854	5.3384	4.6427	5.6665	1.7655	6.0663	3.7355	3.3771	6.4635	4.4128	5.4767	4.441	4.9878	5.101	3.7377	2.4489	4.7918	5.9322	4.2802	5.5432	5.2157	6.3063	4.8565	8.2263	4.3992000000000004	4.6837	4.2839	2.9222	5.4246
PF3D7_1254500.mrna1_1	PF3D7_1254500.mrna1_1;258	258	5.0853	2.6576	4.7565	4.1819	2.9088	3.5546	5.5144	4.2024	2.4489	5.2403	5.0383	1.9782	4.6753	1.3161	4.4938	4.5692	5.0742	3.3923	4.4822	4.435	7.5009	3.4542	5.0635	2.7203	5.1977	6.1493	5.0369	2.9579	4.8866	7.0537	5.0492	3.7814	3.2203	5.896	6.8818	4.7772	3.7192	3.8074	6.4767	3.4699	4.4757	4.9672	3.9782	4.3785	4.2418	4.3176	4.9303	5.6076	3.6076	3.7772	4.3785	4.1882	2.7761	2.6915	4.5059	2.8836	4.7049	5.1164	5.5689	4.1218	5.6232	4.7252	4.5065	8.0313	3.7071	4.5192	4.969	4.3406	5.0712	4.7666	3.7506	5.4172	5.5531	5.0317	4.0832	5.6299	5.5674	3.4944	7.7506	2.9011	5.5251	3.849	4.0892	4.033
PF3D7_1254500.mrna1_1	PF3D7_1254500.mrna1_1;259	259	6.0275	4.8836	4.5254	5.0548	4.0259	3.4005	3.7474	4.6288	2.7845	5.5975	2.4276	5.1497	5.3719	3.5814	5.2836	4.1177	5.7298	3.4005	4.4046	4.2847	7.7051	3.4555	4.0704	3.8379	5.299	3.225	4.1562	4.0807	5.3374	7.9331	3.9222	3.263	4.488	5.5273	4.6871	3.9458	3.8826	4.6159	7.3161	3.5765	3.6017	4.2532	4.9727	5.1077	3.2032	4.5957	4.854	5.9771	4.8293	2.7334	5.2657	5.057	4.2817	3.3045	3.3618	4.4416	4.1342	5.4643	5.1052	4.3743	5.8288	5.467	1.903	9.7392	3.0496	4.4555	5.0457	4.852	5.394	4.0644	3.0072	4.5868	4.6599	5.2506	5.6439	6.0137	5.813	3.6311	10.6013	5.0072	4.0054	1.281	4.516	6.3076
PF3D7_1254500.mrna1_1	PF3D7_1254500.mrna1_1;260	260	5.4199	5.1477	4.5814	3.3291	3.8022	4.5886	4.4033	3.8258	2.0215	4.2913	2.257	3.7698	4.7934	0	2.9891	4.845	5.3183	4.2071	4.5361	5.5046	5.3923	3.9607	4.8704	5.0883	5.1127	3.5814	3.7015	5.0913	5.1659	6.408	5.7447	4.9528	3.9864	5.5113	4.2118	3.7159	4.0224	4.3089	5.0444	4.2024	3.8953	4.3491	4.8354	3.5398	2.4673	4.6294	3.4222	5.0819	3.904	3.6088	4.0609	4.257	3.5509	5.3143	5.4558	5.7293	4.8826	4.8032	5.6375	3.1699	5.295	3.0618	4.3406	4.2563	4.3219	5.2118	3.8787	4.4679	3.2615	4.6124	3.5236	3.5323	3.111	5.5506	4.6781	5.487	5.3306	4.2319	4.4673	4.7527	4.5735	3.2913	3.8349	4.1851
PF3D7_1254500.mrna1_1	PF3D7_1254500.mrna1_1;261	261	5.6896	5.9293	4.7687	3.8758	1.5261	4.6899	4.842	4.1018	1.546	5.7586	4.373	3.3561	5.0917	2.0072	5.1169	3.7431	4.3834	2.3334	4.557	3.1227	5.6636	2.8856	4.1285	3.8135	5.1383	4.3978	4.0575	4.4436	4.9222	6.0014	5.3455	3.2884	3.1827	4.3778	4.9227	3.1795	4.1001	4.09	5.5251	3.5862	4.6582	4.1922	6.0365	5.3345	3.7082	5.4039	4.5261	4.5198	4.5874	0.8875	4.904	6.0168	1.406	4.7991	5.4168	4.4269	3.8156	4.5662	5.1152	4.839	3.6803	5.9732	5.7821	4.9011	3.6323	4.9126	3.4316	5.9284	4.6786	4.9855	5.0968	4.4216	4.7645	5.4283	5.2445	5.2411	5.5423	5.9045	6.0023	5.2415	3.3951	3.859	3.669	3.7312
PF3D7_1254500.mrna1_1	PF3D7_1254500.mrna1_1;262	262	5.4947	5.1783	4.6633	5.0858	4.2698	4.6977	3.8738	3.5789	2.3618	4.6893	5.0099	3.3576	5.7369	1.3045	4.8475	4.6253	6.2063	3.7782	4.3241	5.4016	5.1579	4.2472	6.2225	5.7002	4.2653	3.3813	5.392	4.4053	4.5223	6.5971	6.4192	4.6753	5.3764	4.851	5.6218	3.3827	3.7719	3.106	3.9136	3.4542	4.8309	1.9709	5.8572	4.5619	4.251	5.5404	5.1313	4.5826	4.1318	4.2265	4.856	6.4411	3.7015	4.7751	5.0505	5.8607	5.2223	5.3827	5.9977	4.1309	5.0674	4.6707	5.6868	4.1611	4.408	4.2517	2.319	4.4396	4.281	5.0811	3.7527	4.408	5.6296	6.264	5.6845	4.7115	5.3352	5.8545	5.4883	5.3944	4.8359	3.2079	5.2338	4.4336
PF3D7_1254500.mrna1_1	PF3D7_1254500.mrna1_1;263	263	5.5053	4.9635	5.1052	3.511	3.7687	4.3103	4.3618	2.6392	2.8278	5.4453	3.3234	4.3462	3.7887	3.3462	3.2157	4.7756	4.4777	4.8709	4.7756	2.251	4.9317	3.9754	5.4097	4.3226	3.541	3.1667	3.7203	3.8943	4.3944	5.6778	5.0747	3.7991	4.7533	5.0431	4.0152	3.4449	4.2943	3.5021	4.6206	4.2016	5.021	4.204	4.4148	4.7425	3.6005	4.4019	5.1064	4.916	4.9439	3.6622	4.373	5.2544	0.7049	4.7808	4.6229	3.0942	5.2464	4.6398	5.2342	4.5059	4.0557	4.2517	5.0475	4.1882	3.5223	5.0094	2.0942	4.025	2.8914	4.7076	4.6753	2.8738	2.9561	4.3583	3.9345	4.8192	5.374	3.278	5.1326	4.1835	2.9222	1.8679	4.6651	4.4155
