## Supplementary material for "Proteome-wide antibody responses to PfSPZ Vaccine include cross-reactive antibodies that correlate with protection from malaria": PeptideArray_all_peptides: 367676_file08 (part 168 of 204)

SEQ_ID	PROBE_ID	POSITION	P14_pre_NO	P39_pre_YES	P17_pre_YES	P46_pre_YES	P10_pre_NO	P49_pre_YES	P29_pre_NO	P42_pre_YES	P13_pre_YES	P14_post_NO	P39_post_YES	P17_post_YES	P46_post_YES	P10_post_NO	P49_post_YES	P29_post_NO	P42_post_YES	P13_post_YES	P40_pre_NO	P02_pre_NO	P45_pre_NO	P04_pre_YES	P11_pre_NO	P20_pre_YES	P15_pre_NO	P05_pre_YES	P16_pre_NO	P40_post_NO	P02_post_NO	P45_post_NO	P04_post_YES	P11_post_NO	P20_post_YES	P15_post_NO	P05_post_YES	P16_post_NO	P44_pre_YES	P38_pre_YES	P48_pre_YES	P31_pre_YES	P34_pre_YES	P06_pre_NO	P47_pre_YES	P35_pre_NO	P07_pre_YES	P44_post_YES	P38_post_YES	P48_post_YES	P31_post_YES	P34_post_YES	P06_post_NO	P47_post_YES	P35_post_NO	P07_post_YES	P36_pre_YES	P25_pre_YES	P23_pre_YES	P22_pre_NO	P27_pre_YES	P30_pre_YES	P12_pre_YES	P26_pre_YES	P51_pre_YES	P32_pre_YES	P28_pre_YES	P24_pre_YES	P08_pre_YES	P19_pre_YES	P50_pre_NO	P36_post_YES	P25_post_YES	P23_post_YES	P22_post_NO	P27_post_YES	P30_post_YES	P12_post_YES	P26_post_YES	P51_post_YES	P32_post_YES	P28_post_YES	P24_post_YES	P08_post_YES	P19_post_YES	P50_post_NO
PF3D7_1254500.mrna1_1	PF3D7_1254500.mrna1_1;264	264	5.1098	5.2304	4.7076	4.6047	4.5122	4.6323	4.7159	5.6611	4.3455	6.2095	4.2898	4.7897	5.1643	4.7415	3.4568	5.4053	4.4033	3.0444	3.2188	3.466	4.99	0.9107	3.441	4.0959	3.9699	3.5546	3.4816	4.5348	3.3771	4.607	4.9699	2.257	4.4114	3.8826	3.6135	3.8768	2.7268	4.3262	4.3875	3.0772	3.6194	3.3377	4.6993	3.5862	3.6381	4.6865	5.2346	5.1198	3.3132	2.9411	4.5065	4.3009	2	4.7425	3.9644	4.6769	3.5838	4.6954	4.9946	4.7431	4.2479	5.0579	5.0094	4.2525	4.8207	5.5382	4.6118	4.4416	4.9136	5.0947	4.6041	3.9982	4.8684	5.5289	3.9241	3.2795	5.2483	4.9359	4.6977	3.5705	3.1094	2.257	4.2165	4.5304
PF3D7_1254500.mrna1_1	PF3D7_1254500.mrna1_1;265	265	4.6758	5.0968	4.4283	4.319	3.8258	3.8875	4.7225	1.0215	2.1667	9.9951	4.4067	4.3688	4.2257	3.6803	4.5379	4.8364	3.6334	3.2141	3.0161	5.3505	5.1185	3.99	5.1546	3.1326	4.2472	1.7137	3.7115	4.7934	4.0514	4.4718	4.3554	2.5534	3.0925	4.4944	4.8222	3.4764	4.3132	5.4363	4.2133	3.851	3.257	4.3477	4.6803	2.8156	1.8319	3.6814	3.3604	3.8689	3.3909	6.6906	4.366	3.6803	3.8709	4.5534	3.9672	4.5527	3.3334	5.2261	4.3709	4.0215	5.1731	5.1102	4.1276	4.7153	3.3702	4.7469	4.0858	5.0609	4.3674	4.4529	4.5122	4.5248	3.0479	5.2137	4.1977	3.8022	5.7848	5.0605	4.9001	3.8953	4.4107	3.0652	3.0496	4.757
PF3D7_1254500.mrna1_1	PF3D7_1254500.mrna1_1;266	266	5.0828	4.2698	5.0764	4.588	3.2063	3.9117	4.7677	3.2824	4.2668	5.1926	3.6679	3.6404	4.5008	2.6713	4.3377	4.9208	4.4828	4.4931	4.2118	5.3306	5.2824	4.2373	4.4692	3.7929	4.121	3.8207	4.3568	3.7866	3.8268	5.4165	5.2817	3.6792	3.99	3.9098	3.5668	2.7181	4.7027	4.7463	5.2743	3.6893	3.8379	3.4944	5.2675	3.7949	4.2705	4.0161	4.278	4.7393	4.3161	4.9269	4.1522	4.26	3.0161	4.7608	5.1767	4.8535	4.6865	4.4019	5.7203	4.8151	3.7148	4.7181	3.8227	3.8943	4.3827	4.7203	4.9977	4.4243	4.2196	4.887	4.406	4.2876	4.9122	4.9855	4.516	3.4594	5.8924	3.8934	5.155	3.6871	4.5759	4.1755	3.546	5.3516
PF3D7_1254500.mrna1_1	PF3D7_1254500.mrna1_1;267	267	5.2418	4.9079	4.634	4.6177	4.9639	4.5922	4.723	4.2802	1.111	3.856	2.8032	3.905	4.3067	0.4005	2.9764	4.9814	4.8099	3.4647	3.9317	1.7398	4.7382	4.4738	4.497	4.218	4.6058	4.8802	3.8166	4.3625	4.3861	4	5.8457	0.0566	3.9373	5.3551	4.6147	0.0144	2.7049	3.5385	4.841	4.3526	4.0215	4.9458	4.382	2.5874	2.2296	4.332	4.5273	4.0635	3.3827	4.5564	4.2464	5.3875	3.9819	4.641	3.2898	3.6381	5.133	3.8369	5.2319	3.568	4.8324	4.3096	4.1235	4.5957	4.8904	3.4141	4.2456	5	4.4114	4.9579	3.6112	4.1309	3.853	4.6837	5.098	4.193	5.1554	5.0496	5.4022	4.7148	1.856	3.4594	5.3653	3.6288
PF3D7_1254500.mrna1_1	PF3D7_1254500.mrna1_1;268	268	5.2876	4.2296	4.8237	3.8768	3.1342	3.5059	4.3009	3.8032	0.6508	5.1031	2.5898	4.1285	3.8718	1.0496	3.6241	4.8161	4.4376	2.3306	4.9458	4.4627	4.7761	4.0418	4.4757	4.5211	5.1064	1.8074	4.0712	3.6781	5.0018	4.3944	5.2581	2.2449	4.1906	4.6392	4.7918	3.8895	4.8919	5.1293	4.7334	3.859	3.4502	4.0027	3.7602	3.263	2.9819	4.5361	3.756	4.8649	2.8817	2.8718	2.7929	4.4581	2.7463	4.8773	5.2342	3.2795	4.1938	4.8171	5.0139	3.85	5.1851	4.3909	3.5945	4.7918	3.7949	4.8309	4.6719	4.0268	4.6656	3.5097	2.6135	3.2403	3.8227	4.0126	4.4874	4.6971	4.0635	3.9782	4.7436	2.275	2.5336	4.0081	3.101	4.2943
PF3D7_1254500.mrna1_1	PF3D7_1254500.mrna1_1;269	269	5.9912	4.8395	4.5423	4.4202	3.9828	4.4423	4.8012	4.1946	3.4699	5.013	4.3498	4.7613	3.696	1.3277	3.9773	4.6188	5.3306	2.7803	3.3448	5.121	5.407	3.3868	4.6988	3.4436	4.0054	3.8339	2.8679	4.796	4.8207	4.8958	4.4522	0.9107	3.8639	4.9941	4.5981	3.1699	3.3576	3.3334	3.1747	3.4673	5.488	4.1787	4.2063	3.5934	3.8689	3.1127	3.904	3.0892	4.4148	2.903	4.8202	4.2001	1.6276	3.1077	1.8359	3.7677	4.6363	5.3309	3.9837	4.0461	4.2972	4.4376	4.0488	4.2396	5.5229	4.4182	4.2928	4.844	4.98	4.1875	4.5027	4.1763	4.4343	5.017	5.2769	4.238	5.0356	4.582	5.0237	3.8278	4.6218	3.9307	4.2001	4.2102
PF3D7_1254500.mrna1_1	PF3D7_1254500.mrna1_1;270	270	5.4845	4.5765	4.6988	4.2928	2.0841	4.7409	5.3208	3.546	3.1043	4.9837	3.6182	3.6982	4.7501	2.7506	3.1293	4.0117	4.5454	1.1506	1.3951	4.0099	4.9718	4.691	4.4148	2.6982	5.3092	3.3103	1.257	4.6124	3.8826	4.3834	4.4087	2.8359	4.5423	4.7328	4.8384	2.9523	3.7623	4.3391	7.8596	3.366	5.2176	3.157	4.2854	4.9174	4.0858	2.8379	4.2087	4.3951	3.7929	3.511	4.5868	4.9265	3.6182	4.4296	4.2847	2.1276	4.4822	5.0985	4.3082	4.9704	3.0496	5.337	3.8787	5.0626	4.1497	3.7981	4.7087	4.3827	4.696	3.366	2.9279	5.3111	4.5435	4.5211	5.3413	3.9088	5.7983	4.6525	4.6439	3.5373	2.7247	2.4463	2.4195	5.263
PF3D7_1254500.mrna1_1	PF3D7_1254500.mrna1_1;271	271	5.3565	5.4757	3.9542	4.441	2.6369	4.1795	5.0081	3.6439	0.6135	4.7431	4.7533	1.3674	4.314	3.1227	5.0557	4.7131	4.7808	4.1667	4.5951	5.4492	5.5254	2.9523	5.8432	4.3023	4.7274	4.0072	3.7004	3.0959	4.4087	4.7027	4.8248	2.4005	4.5607	5.2464	4.2898	3.1342	3.5644	3.9964	4.7981	3.7634	3.3992	4.8053	5.0652	3.7104	2.6182	4.4323	3.511	4.9635	4.3764	2.6182	2.9449	4.3427	4.1922	4.0738	4.8525	2.101	4.9444	6.0398	4.1554	4.4026	4.811	4.8948	2.9764	5.503	4.0374	4.8263	5.5214	4.3764	3.1473	4.5236	4.4026	4.9453	4.0383	4.7214	5.0639	4.1457	5.14	3.4182	4.3111	4.6485	3.272	3.8826	3.9126	3.6206
PF3D7_1254500.mrna1_1	PF3D7_1254500.mrna1_1;272	272	5.0717	5.5166	4.4816	4.1707	3.7071	4.3284	3.441	4.2071	2.991	4.8948	6.64	2.0426	4.7219	3.2265	2.1603	4.3096	4.9189	4.0152	4.1416	4.1127	5.1934	4.7996	4.9768	3.9635	3.8629	0	4.7442	3.9317	4.2758	5.0921	5.6023	2.342	4.0027	4.1276	4.627	3.9855	3.8309	4.2149	5.5871	3.9964	3.9514	2.8094	3.7687	4.8048	3.855	4.1587	3.6724	4.6702	4.3827	2.06	4.218	4.7142	3.6803	4.7479	4.4296	1.516	4.7729	4.7192	4.8977	3.0909	5.0246	3.433	3.0959	4.3462	4.4692	5.4346	5.1914	3.8904	3.7517	4.1683	4.7015	5.0387	3.4568	4.9016	5.3129	3.7323	5.3583	5.5132	5.1461	4.6147	3.211	2.5826	4.6485	4.6966
PF3D7_1254500.mrna1_1	PF3D7_1254500.mrna1_1;273	273	5.5087	5.0807	4.3999	4.2608	2.0635	4.2273	4.6741	3.7772	0.7137	4.3526	4.9713	4.3477	5.0866	4.0531	4.8625	4.8763	4.9064	2.9411	4.6651	3.4841	5.1767	3.7772	5.2924	3.6358	5.1554	2.275	2.862	4.2079	3.5497	5.6447	4.9453	3.5423	4.3016	4.2219	4.2832	2.5898	3.3785	4.8273	3.5777	3.6508	3.2234	3.5122	5.4449	3.851	3.2388	3.5981	4.9093	4.8659	3.7344	3.3491	4.5595	4.9809	1.9635	5.1647	4.0144	3.8718	4.6943	5.9579	5.7905	2.9653	4.6758	4.8186	5.025	4.8982	4.669	4.4712	4.4276	5.0544	3.9107	2.8992	4.1375	4.1843	3.7655	3.6668	3.991	4.554	5.5298	4.3778	4.839	5.0639	2.7634	2.7949	4.7296	4.4686
PF3D7_1254500.mrna1_1	PF3D7_1254500.mrna1_1;274	274	5.044	4.6616	5.3406	4.238	1.8718	4.5435	4.8664	4.4627	2.1408	5.017	3.8319	3.0959	4.1723	2.4489	2.6346	4.6467	4.6387	3.843	3.2063	4.017	4.6719	3.1843	4.8425	3.8875	3.5286	1.9928	4.2555	3.6311	3.8104	5.0989	3.9001	2.3161	4.4376	4.1898	3.009	1.1635	2.6017	3.3547	4.839	4.8115	4.6276	4.1285	4.2653	3.9625	4.5416	3.9136	3.8063	3.3576	3.9579	3.9467	3.0496	4.6171	3.3205	5.4581	4.8227	2.06	5.4293	5.408	4.8058	4.9345	4.9378	5.1727	3.6702	2.7549	5.1334	4.4423	2.6645	3.9288	4.7137	4.8605	2.7592	4.4005	4.2342	4.6882	4.9222	4.0197	5.1156	5.1514	5.7029	3.6645	3.9165	3.1843	4.1739	3.8689
PF3D7_1254500.mrna1_1	PF3D7_1254500.mrna1_1;275	275	4.3688	5.3085	4.7104	5.1631	1.8992	3.7137	4.8268	3.5789	0.8074	5.0717	1.8639	2.7719	4.682	2.4594	3.7655	4.5304	4.6988	1.5801	4.8699	3.4594	4.6915	4.8909	3.4699	3.7027	4.0557	3.7623	4.6456	3.8309	5.126	5.5242000000000004	4.8659	3.1424	3.2311	3.9791	3.6814	2.8258	11.2694	4.0917	4.9458	3.126	3.7729	3.5777	4.7274	3.7981	3.0858	4.7093	4.9453	3.8904	2.101	2.2203	4.634	4.6582	3.3434	4.9059	4.6194	3.3813	3.6949	3.8063	5	4.8475	4.067	4.7032	4.1755	3.8748	4.0161	4.9777	3.6758	4.8938	4.5993	4.4803	3.2705	4.2472	4.2418	4.1489	3.3771	4.9336	5.5185	4.3723	4.9805	2.9069	3.025	0.9561	4.2357	4.9463
PF3D7_1254500.mrna1_1	PF3D7_1254500.mrna1_1;276	276	5.0233	5.2824	4.5632	4.2653	1.9107	4.2772	4.4243	2.3923	3.1683	3.957	4.4874	2.3016	4.6622	2.9946	0.2869	4.6188	4.6485	3.0841	4.765	5.0777	4.9236	4.9644	4.0687	2.275	4.8704	2.9449	3.6993	3.706	5.2551	4.4634	5.5601	3.228	4.844	4.1635	4.6206	3.774	4.2024	4.1587	5.2847	4.3016	3.7377	2.4436	3.85	4.1946	4.3096	3.4087	4.585	4.8415	4.1787	4.2563	4.7279	4.8161	1.2987	4.6616	4.0976	3.5583	4.7317	5	4.9439	4.7431	4.9764	5.7145	4.9653	4.9528	4.3399	3.9458	3.0461	4.5922	4.2126	4.8575	2.275	4.554	5.5531	4.9932	4.7203	3.7323	5.7671	3.9681	5.1715	4.8176	4.1875	1.5753	5.0112	5.1759
PF3D7_1254500.mrna1_1	PF3D7_1254500.mrna1_1;277	277	5.8587	5.0522	4.1969	4.7015	3.8699	4.4738	4.6798	1.3618	2.85	3.8709	5.233	2.3896	4.7856	2.6182	4.6904	4.5298	4.7344	4.6571	3.903	3.359	4.3681	4.479	2.9088	2.269	4.8792	3.4867	4.3723	4.3695	4.5148	4.6328	4.5091	3.1859	4.8022	5.3023	3.6622	2.4647	3.2479	5.5963	4.342	3.5546	3.5447	3.4712	4.6656	3.9495	3.1747	1.2928	4.281	5.1272	3.0566	3.2987	4.7296	4.6513	4.2994	2.3045	2.4141	2.8176	4.6479	3.0909	5.9816	3.7115	4.332	4.8938	4.2563	4.0418	2.6531	5.5677	5.2972	5.2422	3.7027	4.6479	3.6147	4.9174	4.995	4.6548	4.0426	5.2906	5.0955	4.8758	5.2536	4.1001	4.7866	4.2087	4.3785	5.3313
PF3D7_1254500.mrna1_1	PF3D7_1254500.mrna1_1;278	278	5.4624	4.8948	4.4886	3.9579	0.4647	4.5211	4.488	4.4222	3.6576	3.6088	4.851	2.4005	3.8012	2.4906	4.2079	5.1102	4.749	4.8605	4.9069	3.9754	5.3903	4.2273	3.5546	4.8782	4.9681	4.1779	5.1144	4.9959	5.9288	4.7918	4.991	2.5336	4.7474	5.3837	4.0575	4.6011	5.0942	3.228	4.8395	2.905	4.2891	4.5509	4.7845	3.9946	3.4087	4.7766	4.7897	4.6171	3.8943	3.6565	4.9064	5.0103	1.3896	4.4886	4.9035	5.3187	4.5577	4.5874	4.7866	3.7897	4.8875	5.558	3.281	4.0321	1.0909	5.5907	4.2048	5.3526	4.9505	2.7181	2.6182	5.211	4.774	4.5509	5.6023	5.5264	5.5527	5.5765	5.3561	4.3384	5.0121	3.0959	4.8022	4.712
PF3D7_1254500.mrna1_1	PF3D7_1254500.mrna1_1;279	279	4.4653	5.2456	4.7004	4.8904	2.9891	1.3045	4.8605	3.5261	3.4594	5.5913	4.0892	2.1603	3.3291	0	4.9322	4.431	4.5002	2.9203	4.3111	3.1227	4.1938	3.4647	4.6736	3.3896	5.2342	4.7645	3.7866	3.5934	3.839	4.5577	4.8909	5.1878	2.84	4.5148	4.858	3.9165	3.2615	5.1022	4.9359	4.7876	5.144	4.408	4.4243	4.6259	4.4886	3.8629	4.1334	4.3646	1.4854	4.5454	0.9107	3.9514	1.6369	4.9887	4.406	3.9625	4.0557	4.8227	4.4925	4.3448	4.9146	4.2203	3.7939	4.1875	3.0303	5.1639	2.6668	5.0005	4.314	4.278	2.3813	4.9274	2.3702	4.2071	5.0045	5.1791	4.3681	6.9613	5.7271	4.8919	3.9598	4.6758	3.1538	4.4712
PF3D7_1254500.mrna1_1	PF3D7_1254500.mrna1_1;280	280	5.4963	4.6519	4.0391	4.9528	2.926	3.9588	4.796	3.6171	2.7203	5.5901	4.6707	4.5229	5.1574	3.1747	4.6848	4.9616	2.3103	2.8094	3.5509	3.5546	3.8934	4.89	5.3132	3.3937	4.5503	4.2928	3.9355	3.858	5.5144	5.7255	5.8856	1.8156	3.7093	4.5862	5.1473	3.1077	4.2304	4.4496	5.1957	2.6159	4.1715	4	4.9896	4.1643	4.0009	2.8156	2.9598	4.2441	3.4581	4.5135	3.3406	5.2642	3.9336	4.814	4.7687	3.121	3.0909	4.9644	4.7393	4.4653	4.9973	4.4067	4.9584	5.1106	3.839	4.7479	4.5311	5.599	3.9745	5.0014	3.2357	4.7469	4.2087	4.856	3.8084	4.1635	5.7991	4.8895	5.9681	3.7991	4.7554	5.0219	5.2769	5.627
PF3D7_1254500.mrna1_1	PF3D7_1254500.mrna1_1;281	281	5.0135	5.5801	5.2657	5.1827	3.2032	3.9745	5.3118	3.3827	0.84	5.7131	5.438	3.406	4.3284	0.189	3.7856	4.7027	5.3448	1.111	3.9269	5.1759	4.3944	4.6554	3.796	3.5046	4.8851	4.0798	1.7527	3.7876	4.0108	4.5999	5.1412	3.1827	4.6047	5.8316	4.8709	2.067	5.3885	4.3611	4.366	3.706	4.8354	2.0072	4.7148	3.067	3.9764	4.4548	5.5429	3.9699	4	2.9542	4.6859	4.5527	5.0993	5.6194	5.4963	5.2005	4.9317	5.3291	5.852	5.2746	3.9828	5.5021	4.8324	4.1408	4.6421	3.0942	4.278	5.3579	5.4509	5.4209	3.0687	4.0781	5.5258	5.1607	5.6253	5.4326	5.846	5.4046	6.1162	5.4356	4.5429	3.5298	5.1667	5.26
PF3D7_1254500.mrna1_1	PF3D7_1254500.mrna1_1;282	282	5.4476	5.5503	5.1819	5.0135	4.7452	4.0054	5.0361	4.8831	4.204	5.5564	4.6938	5.0712	4.6741	4.6713	4.8914	5.691	5.1997	4.7576	5.432	7.0649	5.3122	5.0648	4.3161	4.6334	4.9383	4.153	4.4148	5.5537	5.6285	4.6628	5.7225	3.4854	3.1309	5.9743	4.8319	3.855	5.133	5.2087	6.1383	3.9402	3.3702	4.6999	5.0197	5.2153	4.8758	4.5993	4.4229	4.706	2.441	5.6439	5.6378	4.8777	5.2612	5.1723	5.5777	5.1218	3.7192	4.9709	5.2895	4.2743	4.8495	5.9272	4.1342	5.4696	4.4989	4.7798	5.7216	5.359	5.1627	5.3085	2.2928	5.0875	5.8895	3.9773	6.0622	5.6467	6.2694	5.5395	6.0007	4.408	5.3125	5.0618	4.7098	5.6135
PF3D7_1254500.mrna1_1	PF3D7_1254500.mrna1_1;285	285	5.8585	5.6848	4.4114	5.6179	3.9336	3.2898	5.2005	4.3736	3.2296	5.3583	3.9001	4.1683	4.7175	2.4005	4.5632	5.5469	3.9107	4.8043	4.7777	5.0747	3.9117	4.4107	4.861	4.7986	4.8032	4.0374	4.116	4.2434	5.4656	6.4624	5.9329	2.9928	5.2384	5.0535	5.4114	5.3523	5.126	4.5441	4.6218	4.0764	4.382	3.332	4.9093	5.1878	4.5632	4.4383	5.1914	4.9505	3.4155	4.0453	5.1839	5.2032	1.6826	6.6823	5.5534	4.5638	4.2211	4.934	5.5198	4.4128	4.9796	4.4039	4.5765	4.9026	4.7431	4.9477	5.2806	4.9635	7.0069	4.0161	4.314	5.0968	3.1587	4.8555	5.1799	6.0781	5.9486	5.2284	4.9846	6.0241	5.4373	4.342	5.3341	6.1882
PF3D7_1254500.mrna1_1	PF3D7_1254500.mrna1_1;286	286	6.2252	4.852	4.9045	4.4718	2.7485	5.0527	5.4767	3.1635	0.585	6.0385	5.0063	3.1342	4.7996	1.373	5.464	5.7255	5.8765	3.845	4.1027	5.9016	5.0317	3.1699	5.8746	4.6323	5.5835	5.1831	5.6963	3.8836	5.7824	5.6215	5.5478	4.2304	6.3214	5.1926	5.106	2.7506	4.4436	4.8644	4.0531	4.2824	3.1127	4.5336	4.4816	3.0976	4.9054	4.0018	3.2373	5.6859	4	3.366	4.9411	5.2102	3.111	4.7388	5.5607	5.0466	4.4316	5.5696	5.841	5.0197	4.7766	5.7931	5.1619	5.233	4.3639	5.5211	6.0448	5.2456	5.6115	5.2376	8.5157	4.7719	5.5856	5.5416	5.1643	6.2555	6.9743	5.0535	5.6097	4.4983	5.366	3.0144	5.432	5.5173
PF3D7_1254500.mrna1_1	PF3D7_1254500.mrna1_1;287	287	5.6165	5.26	4.7054	6.1303	3.729	4.8792	4.4463	2.359	3.6904	5.2234	4.6616	5.3995	4.2157	4.157	4.1811	5.6124	4.7798	4.5261	3.3576	5.9112	5.8112	3.4128	4.1043	5.0626	5.0566	1.3219	3.3334	4.9189	4.5166	5.3614	5.3757	2.8972	4.3847	5.0281	4.1177	3.2296	5.4039	5.43	4.9179	4.047	5.1691	3.797	4.9307	4.319	4.4216	5.9966	5.2615	3.9828	3.4141	3.848	4.5692	4.8997	4.354	5.5392	5.4931	5.2623	4.8664	5.4138	5.3295	4.3161	4.8545	5.898	5.3809	4.7192	5.0391	5.0951	3.0942	4.9754	6.3519	6.0306	4.4128	4.204	5.2172	6.0184	6.5798	5.4715	6.8796	5.6232	5.6539	5.0535	5.1363	3.9764	5.3558	8.0836
PF3D7_1254500.mrna1_1	PF3D7_1254500.mrna1_1;288	288	6.031	5.6398	4.7377	3.6288	3.5236	4.7361	5.0657	4.5185	4.4363	4.774	5.189	5.1239	5.2832	2.4087	4.5975	5.1779	4.9653	3.0531	4.855	4.8977	5.8025	5.1542	5.5913	4.211	4.4731	3.6882	5.342	4.6496	5.6082	4.7996	5.6456	3.06	5.7661	4.6639	2.7268	4.1473	4.2525	5.803	4.6398	4.2418	3.3089	4.5735	4.669	3.3491	4.5922	4.3583	5.0281	4.347	4.3111	2.7908	4.4542	5.4692	3.5957	5.3747	4.4296	5.5298	4.845	5.6599	6.0624	5.6241	5.7393	5.8659	5.2502	5.2713	4.6548	5.328	4.3611	5.887	5.1235	4.9809	4.7835	5.4591	5.3477	4.6253	5.1739	4.7442	5.8795	5.7098	5.7425	4.8063	4.7263	4.6576	4.144	5.4877
PF3D7_1254500.mrna1_1	PF3D7_1254500.mrna1_1;289	289	5.4604	5.4396	5.2544	5.6302	4.1651	3.7015	5.0108	4.8714	4.2219	5.0734	5.0708	4.5558	4.8743	3.7549	4.314	5.1031	5.1169	4.554	4.9016	5.9695	5.4624	5.228	4.3038	5.8043	5.0365	3.6871	3.7181	5.2176	5.8405	6.2079	5.7631	3.7581	6.0581	5.5954	4.263	3.1077	5.5804	5.599	4.5656	3.8012	4.3674	5.6499	5.3954	5.1404	5.6456	5.0879	6.5125	5.2906	5.2384	5.5345	3.7687	6.4152	3.4155	5.8885	5.327	4.9991	5.0527	4.8904	4.382	6.1882	6.0953	6.2904	5.3034	5.0409	5.2157	4.7126	4.61	4.4796	6.2546	4.9284	3.211	4.6064	5.1148	5.2227	6.1183	5.0085	6.3894	5.3551	5.0126	4.9644	5.337	5.3316	6.4832	6.8748
PF3D7_1254500.mrna1_1	PF3D7_1254500.mrna1_1;290	290	6.7233	5.9734	4.8758	5.0832	5.4273	4.969	5.3005	3.904	4.8006	5.2288	5.4709	4.1085	5.2998	4.7159	5.4874	5.6197	5.897	4.6513	4.5765	5.3576	6.1579	4.2087	5.269	4.8822	4.6999	8.2634	3.9136	4.6439	7.0811	5.6346	5.7687	4.9463	5.6343	5.1562	5.4419	5.3988	8.1266	4.4809	5.4466	3.9579	4.1755	5.1014	5.4269	5.8512	5.1135	3.4101	5.9444	6.2763	4.5014	5.5125	5.3085	5.1655	3.6668	6.0016	5.7618	4.3903	4.0321	5.6076	4.5807	6.1156	5.0117	5.5129	4.3533	5.2843	4.7334	5.9619	5.4246	5.0193	7.1077	4.4809	3.211	5.1894	5.0535	5.8306	6.0475	6.1971	5.9095	5.8938	5.9191	5.1135	6.2296	5.6873	5.2858	7.5572
PF3D7_1254500.mrna1_1	PF3D7_1254500.mrna1_1;291	291	5.897	5.5398	5.1934	5.5889	6.7103	5.79	6.1191	5.3374	4.4627	5.3695	5.3327	4.6421	4.4323	5.0968	5.2273	5.5632	5.0665	4.9059	5.0461	6.8455	6.5016	5.0896	5.4429	6.2808	4.5595	2.9011	3.5211	4.9662	6.4155	6.6201	5.3681	2.0215	6.7078	4.2675	5.2687	3.9059	7.8905	5.6533	5.6035	4.3154	3.5223	2.9837	5.0913	5.6499	4.6259	4.9402	6.7597	5.5024	5.4084	5.0121	4.7148	4.7065	4.0479	5.742	5.2642	5.2657	4.7892	6.3445	5.8965	6.9062	4.5868	5.8006	5.5647	5.3309	4.5179	4.6141	4.7474	6.0369	8.2852	5.3498	5.6124	4.926	7.0741	4.9681	7.364	5.4097	6.0365	4.5699	5.2254	5.0117	4.8826	5.009	6.3074	9.0188
PF3D7_1254500.mrna1_1	PF3D7_1254500.mrna1_1;292	292	6.3363	5.6384	4.3262	5.6525	4.366	5.23	5.605	3.2063	4.7892	6.5013	4.342	5.4253	5.0626	3.5135	5.6413	5.2705	6.3293	2.9146	8.5474	6.9807	6.7483	4.9787	5.0631	5.4893	5.6323	4.9064	5.0058	3.925	6.0301	5.6328	6.2344	3.9791	4.4647	4.9383	4.7634	5.1235	9.1123	6.6264	6.3969	4.8192	5.243	5.2884	4.6943	5.9941	4.7181	5.8048	7.3166	5.8176	6.0717	4.3031	5.6719	5.7068	4.3505	5.6781	4.6502	4.8384	4.5969	6.1006	6.2106	7.2556	5.3452	6.045	4.5668	5.1538	5.238	4.5904	5.6349	5.3667	8.8411	5.243	4.565	4.9449	6.2032	5.2373	6.1245	5.5135	5.8265	5.6496	5.5072	5.649	5.5475	5.4216	5.6594	7.9141
PF3D7_1254500.mrna1_1	PF3D7_1254500.mrna1_1;293	293	5.9352	5.846	5.1359	5.6817	4.7236	5.7298	5.26	5.5555	3.4074	6.1119	6.8291	7.1653	4.9079	4.1867	5.632	4.9406	5.2502	3.742	5.5708	6.7857	5.9841	5.8425	5.2192	5.3681	5.2728	5.314	4.9155	5.7412	6.841	7.4461	6.3908	3.4182	5.0579	5.9076	4.9279	4.9519	6.1585	4.9959	5.8079	4.8232	4.9759	4.5729	5.4209	5.7819	4.3771	3.6588	6.033	5.0374	4.852	5.1473	5.5072	5.2184	4.4019	5.9011	5.8617	4.0557	5.6651	6.191	6.0706	5.8746	5.8792	4.8104	5.7913	4.5154	5.9584	5.0579	4.269	5.6141	8.1644	6.1322	4.2555	5.6837	6.1886	5.5889	6.5966	5.516	6.822	6.8216	5.7962	6.6952	3.2434	5.3212	5.9937	7.7183
PF3D7_1254500.mrna1_1	PF3D7_1254500.mrna1_1;294	294	6.5065	4.9593	5.5689	6.2079	6.1079	5.5714	5.6073	3.0144	3.6893	5.7613	5.4162	5.7428	5.0277	4.1102	5.7173	6.2906	5.585	4.8166	4.5053	7.0045	5.7827	6.1918	5.5097	5.9966	5.3252	5.3438	4.2024	3.6427	7.1463	6.1198	6.5154	4.4906	5.5732	5.1775	5.2672	3.8237	4.8822	4.9644	4.8938	5.5524	4.4236	4.2965	5.983	6.1071	4.8938	5.2304	5.8437	5.1871	5.8405	5.0356	6.1737	5.4512	3.8629	5.8817	5.2491	4.7279	4.7677	5.4861	5.047	6.565	5.6868	6.8441	6.3078	4.9556	5.0704	4.7698	5.2415	5.6398	8.6494	5.3868	5.5182	5.6645	6.1833	4.9718	6.1198	5.5163	6.3723	6.6618	6.5685	5.921	5.0575	5.7999	6.2288	7.3565
PF3D7_1254500.mrna1_1	PF3D7_1254500.mrna1_1;295	295	6.4857	6.0215	6.0061	6.5803	6.2948	5.983	4.6218	4.7602	3.5753	6.2032	5.2961	6.5095	5.2536	4.266	5.3416	5.3768	5.1127	4.5735	6.0157	7.3384	6.1175	5.9138	4.8812	6.1291	5.6631	4.1922	4.7175	5.111	6.5132	5.9481	6.9304	3.854	5.4253	5.4155	5.2079	4.1795	5.8917	5.824	5.6079	6.0512	4.4535	4.7257	5.5904	5.0014	5.5289	4.8099	5.9919	5.3074	5.4735	5.1181	5.3923	5.2261	4.4012	6.0437	5.3533	3.8166	4.7312	6.2931	5.9549	4.8699	6.4243	6.8516	5.7195	5.228	4.6041	5.3327	4.9397	5.2418	8.4294	5.5907	4.858	5.4323	5.9891	5.0626	6.0448	5.6002	6.5854	5.5314	6.9064	5.8639	4.2273	4.6741	6.5956	7.6264
PF3D7_1254700.mrna1_1	PF3D7_1254700.mrna1_1;10	10	5.5236	6.0691	4.5564	5.1902	4.2869	3.0339	4.9439	4.0259	3.6218	3.0215	5.0622	4.025	4.5229	2.7845	5.8989	5.5913	4.855	4.319	5.0955	4.3074	5.0461	4.7892	4.9995	4.2055	5.8605	2.9709	4.0312	5.568	5.2517	4.0824	6.2141	3.2987	5.6079	4.6865	5.3338	2.0144	3.5472	4.5348	5.3899	4.3568	5.021	4.1152	5.7436	4.7613	5.5647	4.9814	4.846	4.3757	3.9764	4.5185	5.0259	4.8669	4.3854	6.0488	4.7549	3.3219	3.7442	5.1247	5.6082	3.942	5.2709	5.7222	4.2884	5.0383	4.5801	4.9736	5.2157	5.3809	4.9528	4.4283	4.784	5.4326	5.2172	5.8885	4.847	5.2491	5.9706	5.4909	5.3327	3.0072	5.1643	4.0461	5.6753	6.9235
PF3D7_1254700.mrna1_1	PF3D7_1254700.mrna1_1;11	11	5.9509	5.3023	4.025	4.3597	4.6548	3.3118	4.84	5.675	3.5072	5.2376	4.6188	5.0875	4.1052	4.1683	4.5454	5.0544	5.8587	4.1938	3.4529	4.9796	4.7071	4.5613	4.2296	4.9045	4.7986	3.4673	3.854	4.5148	5.6525	4.5478	6.772	3.7527	5.4509	5.6088	4.7306	4.5361	3.9579	4.7032	5.0237	5.1189	2.6159	3.7729	5.2211	4.7913	4.8817	4.5934	5.1831	5.1014	3.5122	4.917	5.4168	4.033	4.9435	6.408	3.9873	3.5777	5.0036	5.4656	5.0175	4.8694	4.4575	5.6337	3.7377	4.0678	4.9236	5.6288	3.8953	5.607	4.9453	4.5248	3.9345	4.228	6.1473	5.3719	4.1077	5.116	5.5717	5.5951	4.4854	5.4053	4.9625	3.2032	6.0264	6.0566
PF3D7_1254700.mrna1_1	PF3D7_1254700.mrna1_1;12	12	5.8107	5.4155	4.0592	4.0268	4.995	5.0841	4.7148	4.1218	5.2327	5.1518	3.4463	4.1859	4	2.5945	5.0312	5.6029	5.2196	5.2608	3.6599	5.1518	4.1514	5.373	3.275	5.5484	5.3049	4.2563	3.0374	5.1056	5.3947	5.8587	6.0529	3.9505	4.0188	5.5838	4.3757	4.0461	3.9373	5.5342	6.8427	4.1169	4.7339	4.6859	5.4216	5.1739	5.4026	4.6041	4.7501	4.7371	4.8243	5.5886	4.7618	5.3266	4.1875	5.3834	3.7506	3.7939	4.272	6.8932	4.9653	4.4906	5.2802	5.9889	5.1218	4.4429	4.8861	5.3005	4.4555	5.3978	5.5625	4.3992000000000004	4.9388	4.225	4.9217	4.6334	5.4439	5.5567	6.3338	5.2028	5.9572	4.8639	4.7814	2.9336	6.2957	6.6803
PF3D7_1254700.mrna1_1	PF3D7_1254700.mrna1_1;13	13	5.7276	5.6636	5.0246	5.3933	4.4019	6.8479	4.4114	4.5928	4.8181	6.4548	5.1198	3.8022	4.9035	1.5558	6.9196	4.957	5.269	3.2869	4.9208	3.6679	5.8897	4.3944	4.5632	5.55	5.3796	4.5747	4.8022	3.0976	5.5398	5.8639	7.8396	3.4276	5.7655	5.2369	4.153	4.477	4.8415	5.4722	5.2672	3.6837	4.607	4.9059	4.4443	5.8919	5.1743	2.7049	5.0501	5.6331	4.8831	3.6253	5.0356	3.7772	4.8146	6.1344	4.812	5.2939	5.0334	5.1375	6.2458	4.1977	5.9998	6.126	5.3639	4.5515	4.7355	5.88	3.757	6.023	4.5916	5.0483	4.2434	5.7098	5.8352	5.8037	5.8841	5.0892	6.1396	5.1775	5.1835	5.44	5.6721	3.2479	6.2236	5.602
PF3D7_1254700.mrna1_1	PF3D7_1254700.mrna1_1;14	14	5.8452	5.5638	5.9004	5.5644	5.3954	4.1587	5.7703	4.8324	6.1469	5.68	5.3834	3.9059	4.7565	5.7301	5.2048	5.3896	5.0955	4.1202	4.4449	5.8755	4.634	5.2787	4.2479	4.5361	5.8948	3.2494	5.0587	5.4456	6.379	5.5261	7.7779	4.9103	5.2453	5.2016	4.3234	4.6803	5.0405	4.272	4.5454	4.0303	4.2133	5.0488	4.5975	4.854	4.8202	4.9331	4.6724	4.9561	4.7581	3.5692	4.7955	5.1198	4.4356	7.0272	5.615	4.7918	4.8475	4.9269	5.5157	5.3927	5.4084	5.3635	4.6462	5.2273	5.1218	4.7639	4.1851	6.2589	4.7377	5.0648	5.0422	4.98	5.1477	4.4647	3.6147	5.3547	6.4109	5.3551	5.0255	5.9184	4.6871	2.7398	6.3526	6.6453
PF3D7_1254700.mrna1_1	PF3D7_1254700.mrna1_1;15	15	6.6017	5.6772	5.3205	5.3096	4.1835	4.3067	5.0879	5.013	5.4561	6.3096	4.9964	5.4893	6.2143	4.6656	5.1514	5.904	5.888	4.9768	5.4709	5.2095	7.1209	6.1745	4.6421	5.1481	6.3581	3.281	5.5762	5.704	6.0501	5.3313	7.7787	5.2502	6.5469	5.2506	4.749	5.2373	5.487	4.5783	5.5286	4.9035	4.3198	4.6932	5.9045	3.6826	5.7043	4.8545	5.0687	4.9444	3.4995	4.5033	5.704	5.6311	4.2585	7.6487	5.466	4.6141	4.4963	6.052	5.9509	6.0007	5.4506	6.0323	5.3551	5.6135	3.3674	4.9001	3.5546	7.1648	5.8753	5.0841	3.4303	5.8477	6.4995	6.0197	5.384	4.7495	6.8825	4.6381	5.8222	4.9837	5.1014	4.4182	7.013	6.3604
PF3D7_1254700.mrna1_1	PF3D7_1254700.mrna1_1;16	16	5.8179	4.9686	5.2642	5.6508	4.0505	4.6843	5.4413	5.62	3.9317	4.6299	4.3576	4.7142	5.1457	4.0514	4.3971	3.8227	4.4925	2.846	4.6041	2.4168	5.6736	5.2063	3.7772	3.1473	4.7735	4.5014	1.4436	5.1293	4.3241	5.7068	8.2024	2.3448	4.5279	5.6696	4.3341	3.479	4.8415	3.9001	4.8232	4.3957	2.5385	2.6599	4.7032	4.4101	3.9298	4.8817	4.7756	5	4.7965	4.1069	5.126	4.5765	1.2388	12.1289	4.3957	5.1751	4.1875	5.6008	5.5005	4.7425	5.3223	5.0005	4.9265	4.3306	4.8253	4.916	3.5148	6.0485	4.2847	4.3498	3.9288	4.4383	3.6724	5.7714	4.7361	4.5116	5.4439	4.8634	5.9004	4.9919	4.9602	4.3089	5.8763	4.7208
PF3D7_1254700.mrna1_1	PF3D7_1254700.mrna1_1;17	17	5.7772	6.3702	5.3899	5.5376	3.645	6.1977	4.3001	3.3306	4.0268	4.8125	4.6053	4.0557	4.4209	2.3618	4.855	5.6209	4.7219	3.6736	4.257	4.5033	6.0587	4.6679	4.8094	3.8217	2.4356	4.0815	5.9807	4.723	3.3448	5.6876	7.9523	3.6112	4.5072	5.7968	4.1135	4.0747	2.0072	5.2192	5.5886	3.7666	4.5969	5.2817	5.0475	4.0188	5.1256	11.6341	5.3913	4.4725	5.106	3.0858	5.5895	5.3005	5.4316	5.9995	4.3611	4.9141	5.054	5.4673	4.7544	3.5656	4.8176	5.517	5.0383	5.7602	4.9103	4.8043	4.7835	6.5578	4.2141	4.7766	3.1779	4.6375	5.4426	4.2434	4.257	4.9556	6.3581	5.0099	4.9265	4.9416	4.7511	4.855	5.814	5.0112
PF3D7_1254700.mrna1_1	PF3D7_1254700.mrna1_1;18	18	5.6772	5.1326	4.111	5.269	3.9928	5.1416	5.5895	5.0866	3.2943	5.3477	5.2005	5.3702	5.8617	3.9625	4.2847	4.6358	5.8567	4.6147	4.7527	4.7474	5.0317	5.8222	6.0132	4.3771	4.3944	3.1144	3.5148	4.2079	3.7214	5.6639	8.9901	4.1562	4.4777	5.1973	4.4535	3.5072	4.1119	3.3132	4.347	4.1152	4.0755	4.6859	5.7447	3.9964	4.7225	4.1465	4.6041	4.2327	3.7708	2.7027	5.9651	4.8763	5.3964	6.64	4.1667	4.5242000000000004	4.7436	5.1198	5.7748	4.8207	4.439	5.9734	5.4403	4.211	6.4935	4.8135	4.7241	6.1106	3.9136	4.4718	4.4053	4.5078	5.4145	5.101	5.4832	5.0193	5.9807	4.0764	5.5922	6.8765	4.9045	3.4356	6.6475	4.0286
PF3D7_1254700.mrna1_1	PF3D7_1254700.mrna1_1;19	19	6.0747	5.8076	5.0904	6.1297	3.1227	4.7093	5.2083	5.2776	1.669	6.1572	4.8465	2.5534	6.6376	3.0409	3.5348	5.144	5.5214	3.4854	3.0303	5.2334	5.696	6.4803	4.843	4.5583	5.8836	2.1077	4.0215	4.9481	5.9336	5.1655	10.0174	3.6702	4.6633	5.7208	4.281	3.8718	4.4686	5.517	5.4276	3.6882	4.9937	2.9011	4.7334	4.4816	5.6516	4.1293	6.191	4.3298	2.0108	4.839	6.2741	5.6642	1.2327	5.5438	5	5.1334	3.2645	4.5656	6.8753	4.7054	5.7082	6.0027	4.3526	4.9411	8.6844	4.8115	4.3067	5.3625	5.6456	5.3416	4.0661	3.7463	4.3067	5.8357	5.3628	4.8885	6.6153	5.7983	6.0117	9.4706	4.1367	5.2965	6.4121	5.3975
PF3D7_1254700.mrna1_1	PF3D7_1254700.mrna1_1;20	20	6.2716	5.1659	7.7686	5.5494	3.541	3.957	5.8907	4.9006	4.0009	5.8316	6.4231	4.2055	6.1348	3.9699	4.8846	4.634	5.8166	3.9495	4.6223	6.3462	5.6996	9.59	5.1587	4.847	6.044	4.5185	3.4209	4.7913	5.3038	5.4931	13.1243	3.9001	5.3016	5.2828	5.7803	2.7527	4.4874	5.6622	6.3947	2.9764	8.6819	4.0704	5.9672	6.0557	5.7266	4.814	5.2145	5.3656	3.5874	9.7626	6.3714	4.4019	3.6496	5.4383	5.7806	4.0993	4.9117	4.7301	7.2683	4.5613	6.2418	6.1239	5.7222	5.392	9.2291	5.9413	5.791	4.6854	5.7112	3.9718	4.6882	3.2219	5.3341	6.3043	5.8863	5.8701	7.3339	5.5148	5.9846	9.8156	5.9609	4.7021	5.246	5.5948
PF3D7_1254700.mrna1_1	PF3D7_1254700.mrna1_1;21	21	5.3688	5.854	4.7015	5.843	4.1811	4.8728	5.1619	3.9955	2.5311	5.7471	6.0241	5.0103	5.9451	1.6781	4.8831	4.8156	5.1206	4.5292	3.591	4.1119	5.3642	5.825	4.1218	4.0968	5.4731	4.0444	3.645	4.7241	5.2873	5.2288	8.7087	3.0409	4.4141	5.0361	4.5625	4.756	3.9241	5.8271	5.6795	2.0179	2.6299	4.254	5.565	4.0781	4.4561	3.645	5.6792	5.0286	0.111	5.1268	5.8706	5.1759	3.6381	5.275	5.3743	3.0496	3.5348	5.2292	6.503	3.6576	4.7554	4.3604	5.504	4.4679	8.4093	4.8278	3.5632	4.6938	3.84	4.934	3.3291	4.7576	4.6147	5.9033	5.7249	4.641	5.4002	4.7054	5.6479	8.7448	3.6005	4.0505	5.4963	6.3052
PF3D7_1254700.mrna1_1	PF3D7_1254700.mrna1_1;22	22	5.1235	5.5214	5.128	5.1687	2.5311	5.367	4.673	4.225	3.4725	5.2456	3.9326	4.7361	6.0522	1.433	3.7602	4.6988	5.2307	0.4436	2.9088	3.645	4.9777	5.1969	5.0657	4.1763	5.1827	3.5311	4.1835	5.1502	4.3089	6.2576	4.594	4.0108	5.3909	5.4022	4.4509	4.8207	3.6814	5.2769	6.4241	2.9782	2.1473	5.2475	4.6153	4.9069	4.2102	3.3406	4.5963	2.6915	3.7845	3.0356	5.9706	4.6415	4.2772	5.4851	5.0139	3.85	4.3441	3.8699	7.0648	5.9134	4.5975	4.9986	4.7425	4.5577	8.2909	5.7751	3.2987	5.2012	2.516	5.2145	4.8851	4.3999	4.8217	6.027	4.4848	4.3568	5.2396	4.8435	5.1235	8.7575	5.2071	3.2675	5.5975	5.8968
PF3D7_1254700.mrna1_1	PF3D7_1254700.mrna1_1;23	23	6.1581	5.3169	4.4803	5.9021	2.9373	6.3558	5.749	5.6305	4.3434	6.102	5.8112	0.9486	6.7058	0	4.6927	4.9059	5.0224	3.6053	4.0303	1.7225	3.6194	4.8938	3.6668	4.009	3.9819	4.1938	4.8232	3.4647	4.281	5.6582	4.7263	1.7398	4.477	4.9246	4.5373	2.98	3.1715	4.8037	4.925	3.5072	4.9616	3.441	4.3757	4.9837	3.2016	4.4555	6.087	4.8826	3.2048	2.3646	5.745	5.4796	2.0909	4.845	5.2441	2.9411	4.8856	4.3889	7.1694	4.4712	4.1707	4.3667	3.8125	4.4189	7.6945	4.4039	5.8804	4.2494	4.7661	5.3169	3.6769	5.3273	5.0695	6.513	5.1309	5.9718	5.3023	4.5122	5.925	8.4972	3.6982	3.511	4.8202	4.9782
PF3D7_1254700.mrna1_1	PF3D7_1254700.mrna1_1;24	24	5.8158	5.4168	3.7772	5.3999	3.2342	4.3999	5.1595	5.3045	3.4263	5.5432	2.8699	2.6017	6.1703	2.0072	4.3827	4.5497	4.3298	4.7735	4.9937	3.8186	5.1453	4.6241	5.1799	4.4963	3.7793	4.0548	4.009	4.3681	3.696	4.4502	5.2102	2.4777	4.3533	5.0356	3.4906	2.5922	3.437	4.6282	5.1623	3.6496	3.1651	3.2913	3.86	3.8914	5.1412	5.1094	3.3799	4.1691	4.0917	4.6633	4.4087	5.1687	2.4568	3.9672	4.0409	4.2234	5.3023	5.3302	5.0622	3.332	4.1715	5.4192	4.5862	5.1185	6.7067	4.272	4.6235	5.6539	4.4276	5.4509	3.3205	4.7076	4.5348	4.6369	4.7175	5.0613	5.1783	4.0418	5.2296	7.3357	3.3743	2.4647	4.8037	4.5558
PF3D7_1254700.mrna1_1	PF3D7_1254700.mrna1_1;25	25	5.9486	4.4502	4.3089	4.5951	3.5248	4.9293	4.8058	3.99	3.8709	5.8314	3.3604	3.9955	4.0557	0	5.211	4.5558	4.7501	2.9107	3.796	4.0435	4.6124	3.1293	4.3183	3.0233	4.6696	3.9001	6.1811	4.2972	5.5777	5.9757	6.0598	3.742	4.6882	5.3172	4.121	3.3234	4.009	4.4614	5.5008	3.6769	4.0968	3.585	4.4653	2.9598	4.9184	4.4951	6.2257	2.6276	3.6938	4.1835	4.2772	4.4263	4.0312	5.2791	6.0446	4.4243	4.7257	4.6352	4.7751	4.5367	3.8699	5.6017	4.3125	4.2832	8.4896	5.1926	3.1094	5.0479	4.9236	5.76	4.3547	5.632	3.342	5.8342	4.157	4.0678	6.0047	4.9869	4.4751	9.0163	5.2311	2.905	4.7377	2.1144
PF3D7_1254700.mrna1_1	PF3D7_1254700.mrna1_1;26	26	6.2985	5.5223	4.6194	4.669	4.0849	6.9748	5.2016	5.3716	0.8074	6.009	3.3147	4.6456	4.7996	3.3923	7.0966	5.3052	5.6761	4.2638	4.1169	5.2392	5.3858	4.3384	3.9467	5.225	4.8909	3.211	4.9878	5.1322	5.327	6.1979	6.0725	3.0652	5.5919	5.3723	4.8104	4.3547	3.9551	5.0866	4.8125	2.488	4.5478	4.435	4.8699	4.8782	5.2207	2.6826	5.7227	5.1379	4.2787	5.2608	5.3757	5.2028	3.8856	4.7371	5.3226	4.9937	5.0691	3.9764	5.2437	5.0505	4.8475	6.1404	5.0466	5.7503	7.0829	6.5871	4.7991	5.7361	4.7279	5.6177	4.5059	5.2288	5.1635	6.4441	4.5625	5.0648	8.5093	4.6392	6.3863	8.3719	6.0126	4.0108	4.5254	4.3854
PF3D7_1254700.mrna1_1	PF3D7_1254700.mrna1_1;27	27	6.217	4.9331	4.7845	4.8298	3.3854	6.8283	5.3796	4.4705	1.669	7.0374	4.4039	5.599	4.5416	3.488	6.6023	4.7724	5.3785	3.2342	4.4679	5.8025	6.3837	1.7613	4.3847	5.8265	6.0005	4.431	4.4209	5.0661	6.4316	6.9134	6.0056	0	4.8298	6.1955	3.8924	3.2464	3.7093	6.2302	5.5116	4.1018	4.5441	4.5613	4.7682	3.5753	4.6814	4.0215	6.9093	5.1223	1.7093	3.9819	5.1747	5.7247	5.1371	4.7501	6.3078	4.3519	4.0892	5.9738	5.7882	5.2137	4.9612	4.9208	5.6533	4.2024	8.1107	6.2955	5.4087	4.8475	5.0963	6.3626	5.1566	5.1953	5.3226	6.0085	5.4512	4.5354	7.4	5.4542	4.856	9.8098	6.2437	4.8694	4.3462	4.8166
PF3D7_1254700.mrna1_1	PF3D7_1254700.mrna1_1;28	28	5.6991	4.8027	4.4162	5.4249	4.7996	6.7818	5.1851	5.9773	4.0161	6.3282	4.673	5.4033	4.1723	4.7479	6.9079	4.9667	5.1252	3.5261	4.5656	5.0121	5.7626	5.0308	4.8395	3.2765	4.9453	3.8217	3.9402	4.8395	5.5677	6.1361	5.1731	2.5729	5.1152	5.7774	4.439	3.5729	4.1457	6.121	4.8329	4.7803	3.4436	3.5717	5.0413	5.4525	3.9973	4.4343	6.4481	5.7415	5.0099	5.0622	5.541	4.8435	3.9588	5.3147	5.6865	4.7793	4.7192	5.5934	5.5555	3.7192	4.5116	6.4939	4.4634	5.0896	7.9838	5.5304	4.5515	4.5668	3.8768	6.4022	5.005	3.6848	5.1485	4.696	5.2141	5.6144	7.8585	4.9103	4.9602	8.4559	6.1121	4.2645	5.3642	3.6769
PF3D7_1254700.mrna1_1	PF3D7_1254700.mrna1_1;29	29	6.6267	5.0303	5.04	4.6064	4.3089	5.7584	5.1243	3.9514	2.6159	7.1189	4.3313	5.0374	4.342	4.4263	6.4888	4.3916	4.0409	5.5024	5.2836	4.5317	5.2895	4.8807	4.3512	4.1342	3.5741	3.3688	4.0036	4.3341	5.6932	5.9658	6.4772	4.4983	3.3234	5.5689	4.645	4.6859	4.0303	5.1247	4.9995	4.1619	6.0152	3.0339	4.849	4.8197	3.9021	5.0228	4.6576	4.5783	3.1699	3.6206	6.2093	4.5632	2.7355	5.3861	5.6188	5.285	4.2188	5.9598	5.517	4.6473	5.3978	6.0868	5.2338	5.0206	3.2265	4.9551	4.4449	5.3754	5	5.8161	5.1997	4.854	4.8787	4.7908	5.0312	4.8217	7.5539	5.0228	5.0505	3.9607	4.7004	3.0303	6.339	4.2847
PF3D7_1254700.mrna1_1	PF3D7_1254700.mrna1_1;30	30	7.5718	5.761	5.3572	4.7219	3.9355	5.7887	4.5951	4.2219	3.8856	7.3219	4.3764	4.6662	5.218	4.649	6.3441	5.0768	5.0747	4.4101	5.4931	2.8176	6.3776	4.8263	4.5874	4.3937	4.9016	4.8475	3.3161	4.3205	3.6041	6.554	5.4986	3.6542	4.2623	5.5564	3.591	3.9846	4.4522	5.5744	3.5886	1.7268	3.6299	4.5534	4.5686	4.3334	6.6599	6.1033	4.6223	4.7944	2.6554	4.9317	5.3702	4.9336	4.2675	4.9481	4.9509	4.6513	5.2939	5.2563	5.1973	4.1771	4.7835	6.2327	5.5416	5.2456	4.9653	5.4627	1.8679	5.3366	4.841	5.3988	5.0339	4.5385	5.2079	5.9446	5.5454	6.1418	6.7719	5.8171	5.704	5.8637	5.5125	3.9383	4.1035	4.4303
PF3D7_1254700.mrna1_1	PF3D7_1254700.mrna1_1;42	42	7.6526	6.5512	7.3564	7.5707	4.8773	6.25	6.4532	6.2329	5.0299	8.6734000000000009	6.4172	8.0989	8.0649	4.4343	6.1922	6.3418	6.1449	7.5616	6.9908	7.0152	8.1501	5.9265	7.8202	6.4321	6.9314	5.0742	5.6536	5.5214	7.0241	8.6158	6.7499	7.7927	7.6302	7.2815	4.3554	5.6744	5.477	5.813	12.0513	5.2876	5.3688	3.9373	6.203	7.527	7.1526	7.4109	5.7952	11.1103	5.8709	6.9782	7.7903	6.0488	6.8686	5.5549	9.618	6.4846	6.2353	7.5275	6.2992	5.1371	5.3505	8.1101	7.0064	5.8014	5.9248	6.9331	5.6064	7.6059	6.5464	9.0562	6.4273	6.9636	8.952	6.8422	6.3773	6.3674	8.9825	7.145	6.5829	6.4119	6.7943	5.5388	8.039	7.4342
PF3D7_1254700.mrna1_1	PF3D7_1254700.mrna1_1;43	43	6.9306	6.9466	9.2738	8.3672	5.5798	6.4128	5.9923	6.4588	5.9134	7.4593	6.4599	8.414	8.193	5.9973	6.0551	6.1944	6.3752	7.8295	5.8659	6.6568	8.8691	6.9359	5.7756	5.0858	6.1453	4.3291	5.7282	6.0032	7.119	7.8006	6.6945	4.6943	5.2608	6.9073	5.5735	4.3484	5.5059	7.4212	12.0067	5.5361	5.0691	5.1683	6.7244	6.1815	6.888	7.934	6.9846	11.7667	5.0815	7.0927	5.9964	5.191	5.9279	7.1574	9.6114	5.5419	5.9272	8.2788	5.8004	5.5251	5.6651	7.2178	6.5971	5.7123	5.8281	6.1807	5.4832	7.6206	7.1759	9.4272	6.9675	6.7108	8.9082	6.719	7.4907	5.7669	8.3741	6.4217	6.2731	6.1759	6.2527	5.7605	8.6816	8.1876
PF3D7_1254700.mrna1_1	PF3D7_1254700.mrna1_1;44	44	6.4119	6.7266	7.2551	8.1331	4.9378	6.9674	5.723	5.9632	4.1667	7.7038	6.4273	7.6682	7.35	5.2931	6.8571	6.74	6.1447	7.5291	6.3501	7.058	8.1894	5.649	5.6047	4.9759	5.926	5.4607	5.093	5.7051	7.5066	7.5194	7.2574	4.3757	6.1807	6.7367	4.7131	4.8659	5.6014	6.4017	11.3078	4.7257	6.2566	4.5692	5.8349	5.3628	6.7725	7.5752	6.1657	11.2236	5.029	5.367	6.1916	6.0663	6.0448	7.2987	9.5957	5.0237	5.3653	8.3885	6.5347	4.4588	9.3343	6.9026	6.1071	6.1391	5.1599	5.9105	4.6837	6.6531	6.1835	8.9916	5.1871	6.7578	8.0919	7.2848	5.8374	7.3465	9.1917	6.3327	6.5944	6.1338	6.5426	5.047	7.6814	6.3621
PF3D7_1254700.mrna1_1	PF3D7_1254700.mrna1_1;45	45	6.8189	5.9653	8.242	7.691	4.2906	6.739	5.2743	6.0963	4.6082	6.8364	7.4648	8.237	7.1954	5.0264	6.3866	5.765	6.4268	5.3298	6.6625	5.1031	7.561	6.6917	6.2821	6.2124	6.4816	5.2968	5.3005	5.6806	6.2904	6.72	7.7246	3.8288	6.0783	7.3152	5.342	4.5735	5.0618	5.7829	12.1433	3.1293	4.6803	4.4983	5.6094	5.478	5.5151	7.401	5.8084	11.4076	4.6798	5.7829	5.2649	5.0126	6.4867	6.4645	9.9176	4.9722	6.0063	8.7766	6.0896	5.4803	6.1295	7.3836	6.9505	5.7913	5.6005	5.1546	5.3844	7.3434	6.726	9.4091	6.0757	6.5427	8.1244	6.5412	6.7831	5.5817	8.9093	6.1313	6.5429	6.3901	5.8605	4.8664	7.725	7.9027
PF3D7_1254700.mrna1_1	PF3D7_1254700.mrna1_1;46	46	8.2229	7.4074	8.178	8.3585	6.4627	6.6115	6.4482	5.6418	5.9331	8.908	7.8245	7.415	7.928	7.0736	5.9418	6.5315	6.1479	5.5333	7.2702	6.4827	9.7819	7.6059	6.6876	6.3539	7.0747	6.4833	9.6532	5.7181	6.522	8.5624	8.5021	5.1977	6.5996	7.5554	5.3865	6.3327	6.3443	7.23	11.26	6.4992	6.239	6.4348	6.7981	6.6767	7.6306	7.708	7.1865	11.3038	6.6119	6.0461	6.4733	7.1428	6.7977	7.1426	7.5033	6.6966	5.8068	8.3911	6.1117	7.5486	6.2481	6.676	7.1774	6.4239	6.4253	6.5966	4.9364	6.3875	6.7355	8.6324	7.9415	6.7779	8.9767	8.2744	7.1543	7.8749	8.8153	8.0033	7.4295	7.4446	6.7118	6.7544	7.3486	8.5028
PF3D7_1254700.mrna1_1	PF3D7_1254700.mrna1_1;47	47	6.6343	5.2928	7.4369	8.8129	4.848	7.4351	5.8853	5.939	4.8585	7.6647	7.3303	7.517	8.72	4.0063	7.6986	5.1198	5.4363	4.2876	7.9356	5.8987	8.9355	6.7306	7.7893	4.3241	6.1438	5.729	6.0875	6.3138	6.0923	6.7719	6.9928	6.0369	5.6907	6.6082	4.9995	5.6764	6.4492	6.3288	10.5895	4.4019	4.3882	6.0693	5.3632	5.5497	5.2506	7.601	5.9563	10.5719	4.8826	5.5963	5.2277	5.7425	5.101	6.853	8.3253	6.3896	4.8495	6.2534	5.3736	5.1404	4.5987	6.9214	7.8402	5.5242000000000004	5.9857	5.745	6.4058	5.3978	5.7716	8.9969	5.9472	5.8755	8.6257	6.8847	6.4538	5.9234	8.3597	7.5161	6.3406	6.273	6.3524	7.5925	5.9158	7.7325
PF3D7_1254700.mrna1_1	PF3D7_1254700.mrna1_1;48	48	7.2563	5.811	7.083	8.6859	5.4463	7.5046	5.6279	4.2418	5.1667	8.1424	7.8795	7.0058	9.172	4.5503	8.0749	6.0387	5.4366	6.3714	6.848	7.0033	6.7867	6.1566	6.258	4.5229	7.4315	6.1685	4.7247	6.2957	6.3976	6.6171	7.5776	5.8797	6.0413	8.2269	6.0466	5.5049	5.8502	8.4475	9.0565	5.1123	7.1127	5.4486	6.4281	6.8757	7.3042	7.8236	6.8804	9.8878	4.6814	5.2036	4.5747	6.3096	4.6194	7.1608	9.1973	6.3581	5.4748	6.3459	6.2544	3.3448	5.5345	6.7975	9.0656	6.2869	4.9083	5.8288	7.1019	6.0378	5.6053	8.9992	5.877	6.1191	6.9903	7.5909	6.033	6.1402	7.7367	8.0344	6.3092	6.5081	5.8615	7.3762	7.5889	6.589
PF3D7_1254700.mrna1_1	PF3D7_1254700.mrna1_1;49	49	6.9444	5.7455	6.2664	8.632	4.943	6.6541	5.7793	6.0244	2.8718	7.4522	4.9373	7.6859	8.8748	4.9246	7.4476	5.2898	5.3118	6.1264	5.7565	7.8006	6.6356	6.4038	6.6331	5.2024	7.71	3.9523	4.8374	4.6047	7.3693	6.4451	6.3661	5.2795	6.4182	8.9483	5.5392	3.6288	5.6026	8.2089	6.5076	4.1803	6.6549	4.9955	6.264	5.1526	5.9198	7.4385	6.4479	6.668	4.649	5.5732	5.5217	6.6606	5.7134	6.3619	5.9547	5.6387	5.2839	6.261	5.2735	5.5564	5.1894	6.7858	9.5501	4.8634	4.9704	6.6253	5.991	5.9516	5.8858	5.9551	5.9262	6.6231	7.2613	5.394	5.4874	6.2319	7.7781	8.0257	6.1256	6.9027	6.3409	6.6599	6.7836	6.188
PF3D7_1254700.mrna1_1	PF3D7_1254700.mrna1_1;50	50	6.2705	4.4893	6.0775	8.0173	4.3903	6.0509	5.3796	4.729	4.797	6.4959	5.2491	5.4158	8.6742	6.0166	7.956	4.696	5.3823	4.7236	4.9713	5.4594	8.545	4.0635	5.4696	4.4874	4.8644	5.1687	4.9298	5.0841	5.2137	6.3315	6.1526	3.8339	6.1637	5.3484	4.6531	3.7203	5.0036	7.2522	5.0875	3.3951	4.8649	5.2487	4.4919	5.0553	5.8522	7.2501	5.6999	6.007	4.189	4.7714	5.4256	4.3306	4.5717	6.228	5.813	5.8344	4.4705	4.7991	5.3125	4.7897	5.4209	6.3149	8.5458	5.8963	5.8868	5.4046	6.5323	5.575	4.4005	5.4286	5.1148	4.7861	6.1695	4.7602	4.9481	5.2876	7.6646	8.3702	5.7861	5.2196	4.7317	6.3894	4.5286	5.6893
PF3D7_1254700.mrna1_1	PF3D7_1254700.mrna1_1;51	51	8.0445	5.4857	5.2242	9.4114	3.85	6.8722	5.2453	6.2679	5.3761	8.4919	5.6999	7.3141	9.4924	4.5527	7.5076	4.8058	5.2184	4.7328	4.5981	6.4173	5.2649	6.7499	5.8156	5.0644	5.2441	6.4994	4.1276	4.3067	6.1599	6.0592	7.4356	6.0413	5.4185	5.3858	5.9364	4.6977	5.067	7.6573	6.7354	3.1715	7.8714	4.5987	6.4271	6.7109	7.761	7.5826	6.7188	5.6017	3.228	5.9083	5.3205	5.5475	7.56	7.1125	6.3942	5.5786	4.785	6.9514	5.3234	4.8334	4.4296	6.0228	9.2495	5.1886	6.8056	5.5043	6.0522	4.9189	6.7035	6.3158	5.8836	4.8354	8.9314	7.3025	5.073	6.3363	8.0225	8.1951	5.8721	6.777	6.0579	7.443	5.9796	6.0321
PF3D7_1254700.mrna1_1	PF3D7_1254700.mrna1_1;52	52	11.7874	4.1408	5.3473	10.447	5.1247	7.0132	5.238	5.7404	4.3363	11.965	6.9585	6.3966	11.4238	5.4735	7.0215	5.0206	5.6407	5.3951	4.4614	6.1512	6.0345	6.3279	6.4983	4.4509	3.7918	4.4777	4.0858	4.8243	6.2621	6.3172	6.6149	5.9148	5.7968	5.4874	5.2869	3.8237	4.3183	7.847	6.9027	3.7312	6.1657	4.9575	5.4446	4.6513	11.2449	7.6869	6.8672	6.4901	4.1977	4.6542	4.8841	4.5454	5.4643	6.717	6.451	5.6363	5.3586	6.5072	5.6126	4.4175	5.2728	6.6087	9.5582	3.7918	4.8405	5.1497	6.3171	5.4799	5.3544	8.202	5.859	6.0159	7.6481	5.5454	4.9378	6.1332	7.6552	8.4568	4.8349	6.5863	3.7887	7.5725	5.3027	5.4172
PF3D7_1254700.mrna1_1	PF3D7_1254700.mrna1_1;53	53	9.4118	6.6496	5.9932	11.4692	6.3514	7.0401	5.3374	5.383	5.5011	9.1946	7.6206	6.6104	10.7033	6.4859	7.5963	5.6311	5.8617	4.8435	7.755	6.7245	6.5135	7.5519	7.2867	6.2298	5.7586	5.098	5.2784	5.1243	6.6426	6.2992	8.1094	6.3897	6.0693	6.7604	4.9373	5.8435	5.8866	8.9659	7.83	6.9828	8.1699	6.111	5.1815	5.2513	8.0477	7.9161	7.5762	7.6418	5.2165	6.3226	5.804	5.8227	7.118	7.0646	6.6035	7.4311	5.7336	7.758	5.5975	4.4679	5.1771	6.0947	9.9222	5.765	5.7334	5.4363	5.9446	5.5543	5.7255	8.2863	8.3329	5.9371	9.4526	7.5711	5.8897	6.5223	7.6811	9.3727	5.6873	5.8133	6.7351	7.7158	7.0796	4.969
PF3D7_1254700.mrna1_1	PF3D7_1254700.mrna1_1;54	54	8.4234000000000009	6.335	6.3379	10.8523	3.742	7.612	5.8622	3.8032	3.6702	8.1332	7.4532	8.4429	10.4966	3.8166	6.3583	5.7366	5.5543	4.1859	5.8204	7.467	5.2242	7.6615	6.2702	4.4601	6.6824	6.257	10.6078	5.701	7.0915	6.1713	7.3259	6.098	5.6174	6.6862	5.2961	9.9146	5.3052	8.2101	7.4198	5.4744	6.1256	5.6132	5.8595	4.047	7.8504	7.4501	9.0028	7.2922	3.0548	6.8964	6.2184	6.1094	7.7871	7.2728	7.0254	6.4583	5.4928	7.3977	5.9839	4.2024	6.3071	6.8998	9.3144	5.114	4.9523	5.877	7.5596	5.5656	7.5727	7.3526	6.9129	5.9477	9.3401	6.8486	5.5567	7.3451	7.1874	8.9604	6.0618	7.2431	5.7782	7.8742	6.0277	7.9245
PF3D7_1254700.mrna1_1	PF3D7_1254700.mrna1_1;55	55	7.5279	5.8775	5.8718	10.9767	5.1355	5.7892	5.9516	5.3505	4.8455	7.7667	8.2342	5.9507	10.5105	3.9495	6.0581	5.8595	7.1547	6.4612	5.9307	6.4119	5.9563	5.8384	5.8851	5.7944	6.4642	6.8595	4.9284	5.2664	6.3882	6.2658	7.0928	6.2474	5.7565	7.231	6.4288	6.3354	5.6085	7.4303	7.3636	5.2319	7.8229	5.4712	5.7263	6.0909	6.994	7.9557	7.3363	8.1006	5.7895	7.7563	6.714	6.027	7.5311	7.2624	5.8362	6.5387	6.0332	7.5468	6.5278	5.2304	6.53	7.2248	10.0098	5.6206	5.5699	6.0199	7.228	5.6121	6.5581	6.7794	5.746	5.2544	8.4256	6.6774	6.5854	7.3909	7.8867	9.1835	6.2201	6.7613	6.3839	7.2728	5.3681	6.6051
PF3D7_1254700.mrna1_1	PF3D7_1254700.mrna1_1;56	56	7.4841	7.0497	5.4343	10.8598	4.6276	6.219	5.3298	5.8637	5.2909	7.4742	7.4005	6.7752	10.9774	2.9467	6.463	5.6314	5.8846	5.5226	5.3653	6.4637	6.0978	5.925	6.0654	5.9472	6.7167	5.213	4.4912	6.0204	5.7506	6.9789	6.8255	6.6508	4.1603	6.8673	5.5226	5.4283	5.6058	6.7723	6.7032	8.9458	7.2039	6.6503	5.7328	5.6144	7.4955	6.2765	7.1765	6.9141	4.0781	7.0328	5.9406	6.1597	9.588	7.2714	6.1058	6.4904	5.3111	7.0702	6.2834	6.7226	7.8114	7.4556	9.0334	5.4725	5.9052	6.0343	6.7667	5.4087	6.1355	4.7871	6.606	5.6005	7.5732	6.8066	6.0811	7.884	6.9483	9.1583	6.4723	7.2445	5.295	7.5263	6.3007	6.2468
PF3D7_1254700.mrna1_1	PF3D7_1254700.mrna1_1;57	57	7.6167	5.3868	5.1094	5.7474	4.0678	6.6159	4.7517	6.1637	3.2048	7.76	5.7999	5.9919	6.2957	3.6206	5.9258	5.6223	6.4453	4.8669	5.5116	5.26	7.7151	7.0697	6.1348	5.6138	6.8673	5.2192	3.5423	4.8243	5.5404	7.4845	7.8683	4.2118	5.8657	7.1996	5.3705	3.111	4.4874	5.934	7.0647	4.9649	5.8851	4.7115	6.3361	4.7032	6.2174	6.4204	6.7207	6.8825	5.135	5.1743	6.0146	5.7631	6.5421	6.8396	7.2912	4.8709	4.6758	7.0885	6.5638	5.4316	5.7581	6.466	6.6532	5.6124	5.8019	5.7949	6.14	5.4104	6.3799	7.9133	6.325	5.7244	9.181	7.6027	6.0661	7.0577	8.0025	6.2658	6.6971	6.8711	7.1121	6.5455	5.9605	6.5724
PF3D7_1254700.mrna1_1	PF3D7_1254700.mrna1_1;58	58	8.1335	5.5407	5.9625	6.5225	5.3295	5.8994	5.4614	5.6112	5.6843	8.3799	6.1589	6.1497	6.2098	5.3366	6.6008	5.4967	5.2227	5.6413	6.007	6.0261	8.8601	6.4113	7.0928	8.4465	6.8684	5.6334	5.4293	5.7334	7.0517	7.9301	7.9498	6.5242000000000004	8.4194	7.0128	4.7892	5.275	5.2311	5.7576	7.1995	4.546	5.823	4.4283	5.5441	5.9047	7.1941	6.4187	5.8557	7.0581	4.257	5.5188	6.1276	5.292	6.685	5.9035	7.2022	5.6642	6.0879	6.6641	6.9804	5.6668	5.5552	6.9543	10.0008	4.7772	5.2521	5.8043	6.2617	5.0193	6.2821	7.1798	5.9577	5.9602	8.8433	7.455	6.484	7.0109	8.4849	9.0351	6.7609	6.1249	7.4295	6.0097	5.4915	7.3614
PF3D7_1254700.mrna1_1	PF3D7_1254700.mrna1_1;59	59	8.3262	5.3937	6.4378	6.9965	6.009	6.4009	5.7541	6.5265	5.0691	8.143	5.9982	6.1591	6.4155	6.0847	6.4229	6.2657	6.3514	4.8068	5.796	7.2978	8.6832	7.2738	7.7623	7.9337	7.2546	5.0259	3.6171	5.4614	7.5236	8.0212	8.2411	7.0275	7.1751	8.3432	5.299	4.06	4.6159	6.8712	7.5898	5.9602	4.7661	5.3009	5.9035	6.0308	8.3502	6.6395	6.8752	6.7321	4.853	5.4118	6.4886	5.2772	7.7681	7.2808	7.7047	5.4253	6.7329	7.7824	7.1319	5.128	6.431	9.0323	10.0565	5.6424	6.492	7.0349	6.3005	4.1922	7.3574	8.1397	6.087	6.1855	8.6056	8.2903	7.2055	7.1952	9.1132	9.1516	7.1531	7.3985	7.0635	6.1731	6.7266	6.4204
PF3D7_1254700.mrna1_1	PF3D7_1254700.mrna1_1;60	60	7.273	5.9385	6.9268	6.5019	5.7208	5.9179	6.1942	6.3892	7.0745	7.9591	6.0409	5.3792	5.8163	6.7438	7.0304	5.4906	6.0115	4.4189	4.889	6.7119	10.0188	6.6606	7.236	9.5755	6.5415	6.0099	8.6857	5.5993	6.7691	8.5831	7.764	6.8449	9.5439	7.4574	6.1669	7.9185	4.8012	6.7584	7.1187	5.4416	6.2977	6.8734	7.6862	6.1595	7.0775	7.0272	6.8169	6.7134	6.1114	5.8664	5.8171	8.09	7.0115	6.992	8.8864	7.1529	6.3821	7.4666	7.5647	6.6397	6.5099	9.0601	10.3015	5.7719	7.9146	6.4424	6.1833	6.4157	7.5227	9.3722	8.2641	5.8347	9.026	8.1154	7.4482	7.1787	10.0507	9.0695	7.2484	7.6945	7.0279	6.7829	5.7895	7.7046
PF3D7_1254700.mrna1_1	PF3D7_1254700.mrna1_1;61	61	8.314	6.6581	5.739	6.5342	5.2772	6.689	6.5871	6.5265	5.7514	8.4589	6.0682	7.0478	5.7774	5.8472	6.8227	6.1894	6.2767	5.4091	5.7835	5.8058	10.977	5.9584	7.9924	9.793	7.3619	5.8575	7.0101	5.8681	7.1247	9.6431	6.8354	6.896	9.3806	7.3579	5.7203	6.6213	6.845	6.4459	7.309	6.4525	5.7186	6.5037	5.8992000000000004	6.3747	7.4445	6.869	6.5396	6.6845	5.4735	4.9964	5.8099	6.5679	7.9664	6.2598	8.5482	5.3957	6.4429	7.4746	7.2812	5.6857	5.7905	9.9536	9.5841	5.7703	5.3565	6.1056	7.1646	5.5963	7.5323	8.7299	6.1062	6.4738	9.208	8.011	7.9541	7.3859	10.1044	9.2173	7.2458	7.5197	6.7163	7.7696	6.5254	6.8506
PF3D7_1254700.mrna1_1	PF3D7_1254700.mrna1_1;62	62	7.5861	7.3635	7.3817	7.5437	6.007	6.3406	6.0749	5.8875	5.7721	7.9459	6.3078	6.8237	7.0852	6.3775	6.5248	5.8741	6.35	5.3151	5.3438	6.0193	10.7792	5.9411	8.5014	9.4805	6.8345	6.0736	5.0892	4.8248	6.5084	8.4058	6.7355	8.0579	9.4394	7.594	5.0738	7.2164	8.8299	6.8344	7.3997	7.1426	5.8379	6.0286	6.5797	7.0014	6.5815	7.4336	7.0421	6.7305	5.4944	5.8079	7.1566	7.1767	7.656	6.2928	7.1836	5.5786	6.3023	7.335	6.8705	7.4364	6.0817	9.6238	9.6766	6.2564	7.3078	6.0533	7.1881	5.4986	7.9215	7.9709	5.9565	6.8769	8.6621	7.9107	7.3156	7.1081	10.0612	8.5557	6.8803	8.2034	6.1436	7.6292	6.2257	6.8823
PF3D7_1254700.mrna1_1	PF3D7_1254700.mrna1_1;63	63	7.9093	6.2785	5.9871	6.1967	5.6798	6.3581	5.4276	4.7214	3.9505	8.4223	6.1995	6.5801	6.357	5.8232	6.195	5.7594	5.5732	4.278	5.5388	7.374	9.3293	4.9293	8.0209	9.8556	7.0017	6.306	6.548	5.8755	6.8906	8.5416	6.5741	7.0047	9.5029	6.9195	5.9946	6.7505	6.5286	6.233	6.8234	5.5844	5.6591	5.4947	6.5832	6.7104	6.9932	5.7428	6.5974	6.708	5.3491	6.3517	6.2466	7.1275	6.737	6.3619	6.84	5.7748	6.392	7.4184	6.6645	5.8369	6.4355	10.6038	9.7029	6.0639	7.0836	5.9941	6.6008	5.8669	6.1544	8.1343	5.1309	6.1918	9.0631	7.5676	7.3559	6.9654	10.9783	8.6627	7.6434	7.9547	6.0896	7.5091	6.3062	6.8176
PF3D7_1254700.mrna1_1	PF3D7_1254700.mrna1_1;64	64	7.2601	7.1388	6.4284	7.4211	6.1035	8.0363	5.6444	5.77	6.6017	7.7042	4.6047	7.0097	6.7798	5.7206	7.3301	5.6439	5.7842	6.1589	5.7724	7.199	9.5696	6.6453	8.6853	10.1588	7.1391	5.8151	6.6653	5.438	6.9863	8.4165	7.2254	8.5402	10.1057	7.4079	4.591	6.0915	7.0791	7.3361	7.5388	6.7909	6.224	5.9791	8.1184	7.235	7.5071	6.3196	6.7317	6.6023	4.7164	6.0749	6.8683	8.6768	7.5069	6.3738	7.7491	5.9619	6.1481	8.3922	8.4141	6.6977	10.3252	10.6084	10.4585	5.7222	7.3831	6.7374	4.9001	5.6369	7.9799	8.7213	6.1162	5.9397	10.2869	8.9741	7.6436	10.4776	11.2086	9.1666	8.1343	7.5114	6.9793	7.2155	7.6833	6.3377
PF3D7_1254700.mrna1_1	PF3D7_1254700.mrna1_1;65	65	7.4189	6.2939	7.255	6.8576	6.8097	7.1643	8.2547	9.8881	6.4639	8.037	5.6026	7.0914	6.2302	5.8765	7.4525	6.7932	10.1413	5.3854	5.7879	7.174	8.7371	6.9974	8.218	10.68	6.5198	6.4195	5.1231	5.1739	7.5468	8.3154	7.0577	7.8159	10.6939	7.5138	6.5345	4.7544	8.4448	10.2964	9.4891	6.9137	6.1069	6.0457	11.0875	11.4533	7.4334	6.9153	10.1217	9.7636	6.5832	7.8894	7.741	8.7186	9.4001	7.6005	8.737	6.8557	6.7285	8.7943	7.5682	9.2625	9.7812	10.9406	11.3955	6.9983	6.3533	6.6308	6.2871	7.3675	7.3214	8.616	7.1368	5.8686	9.9773	8.1512	9.0877	9.2654	10.9451	10.0736	6.5752	7.2483	7.1485	7.2845	7.7822	7.7693
PF3D7_1254700.mrna1_1	PF3D7_1254700.mrna1_1;66	66	7.6704	7.9244	5.8291	6.7141	6.8575	6.9949	8.8556	9.1532	8.7235	7.8875	6.5697	7.158	6.5239	7.5148	7.4263	6.6831	9.9406	6.496	5.8151	7.4503	9.4209	6.9889	8.434	10.7949	6.0188	6.7053	5.2574	5.0755	7.4472	8.1686	7.7214	7.7042	10.4754	7.3503	5.3406	5.6755	7.4274	9.2731	8.4343	7.3556	11.1383	5.8532	12.016	9.903	7.4022	6.4094	9.0516	8.3176	6.7464	5.8817	7.2201	12.2531	8.4554	8.2578	8.6625	6.8142	6.7992	8.9745	7.2672	7.9135	10.1431	10.8516	12.5097	5.9551	7.2686	6.2273	6.2491	7.3089	6.9051	8.6915	6.4861	6.9639	9.9265	8.0446	8.5368	10.2231	11.1458	11.7451	7.2372	7.8466	7.3855	7.3613	7.6465	7.6205
PF3D7_1254700.mrna1_1	PF3D7_1254700.mrna1_1;67	67	8.1007	6.3147	6.1041	9.3679	6.299	7.0332	10.3162	9.0729	5.9324	8.3062	7.1036	6.2662	8.4213	6.8665	7.4215	8.2339	8.2599	6.3539	5.9186	7.2205	9.5575	6.875	7.742	10.8449	6.9467	6.5711	6.2279	4.6288	7.5221	8.8801	7.7003	7.986	10.6939	7.4589	6.3911	5.366	7.5758	7.7749	7.0543	6.3459	5.2137	5.6668	8.2416	9.7809	7.2758	7.2957	6.7944	6.6036	6.4043	6.2126	6.1077	8.637	7.5148	6.7585	8.66	7.0324	6.6847	8.8579	7.7707	7.2173	9.9876	12.8676	10.7802	6.19	7.7988	6.4197	5.1719	7.6215	7.2404	8.6915	6.9396	7.3454	10.0081	8.0113	7.6099	9.5996	13.0497	9.9253	7.4813	8.2803	6.3658	6.7692	8.531	7.7705
PF3D7_1254700.mrna1_1	PF3D7_1254700.mrna1_1;125	125	7.7376	7.2785	6.3058	7.7632	7.4512	5.2211	5.6203	5.4496	7.5609	7.1469	10.9574	7.7769	7.091	7.5976	6.0819	6.2506	6.3572	5.0054	5.8985	6.7256	11.9991	6.684	5.4273	7.3507	6.0583	5.1711	5.1679	5.954	5.9775	11.0402	8.9455	5.2928	8.0477	5.7363	5.7371	5.0041	8.1477	6.2422	6.545	6.6495	6.4278	4.9523	5.8217	5.9071	6.6036	7.9437	5.0708	6.3491	5.3954	5.4598	5.7301	6.0239	5.845	11.8446	11.5997	7.5018	6.8302	6.9522	5.0887	5.306	5.1408	13.2054	8.5482	5.6857	5.4532	5.7477	7.7675	5.6308	5.9586	12.2351	6.6112	6.3754	7.7725	5.9602	6.7274	6.132	13.1651	6.875	6.8185	6.4351	5.8585	8.2172	6.79	7.3751
PF3D7_1254700.mrna1_1	PF3D7_1254700.mrna1_1;126	126	7.6142	7.2523	6.2194	7.9551	7.4515	6.3043	5.0299	4.4229	7.5776	8.0826	11.5193	7.7263	7.9524	7.5954	6.3731	5.0228	5.3341	5.2596	5.8868	6.1402	12.366	6.1451	6.0849	7.8661	5.383	4.1787	5.0422	4.5317	6.4898	10.6039	7.5002	6.1967	7.7594	6.3792	3.2735	2.9298	9.127	5.9076	5.7214	7.3888	6.1299	4.8058	5.8025	6.0768	6.5303	7.7906	5.8839	5.684	5.1301	6.1635	5.5024	6.1987	5.4919	12.4019	11.9095	7.4635	6.9632	7.4679	6.2643	5.6482	5.3906	13.3391	8.0181	6.1098	5.8777	5.5671	7.7677	5.0942	5.5429	12.5874	5.9191	6.2915	8.3729	6.2415	6.7087	5.5466	13.3146	7.5045	6.2649	5.8243	4.9203	8.3885	7.2027	5.6904
PF3D7_1254700.mrna1_1	PF3D7_1254700.mrna1_1;127	127	7.597	8.1701	5.9658	8.4615	7.1382	6.8526	6.1185	5.1489	7.0773	7.1464	12.6582	8.0867	8.396	6.6045	7.2361	7.1161	6.1631	2.3561	5.2769	4.7608	11.7825	6.2604	6.3565	7.5364	6.1206	3.479	4.0522	5.1375	6.135	9.5861	7.1055	4.8634	7.4591	5.9547	5.2199	4.7098	7.7566	5.998	6.438	8.5567	6.3567	5.5948	5.5021	5.8824	6.7159	9.0458	6.5421	5.1675	4.8258	8.0945	5.9437	4.5583	6.4529	10.5035	10.4872	8.5578	7.1963	6.7321	7.2596	6.405	5.8056	13.7764	9.0828	7.5554	5.2525	5.1001	8.4086	5.9971	4.8699	11.3275	8.5739	6.634	7.463	7.191	6.9983	6.0358	14.0951	8.1491	7.4834	6.8086	5.9444	8.7194	5.6135	5.9033
PF3D7_1254700.mrna1_1	PF3D7_1254700.mrna1_1;128	128	6.4733	5.675	5.5081	6.9353	4.7268	6.7541	5.2133	4.9841	4.8768	6.5899	10.4977	5.5182	5.4323	5.1014	5.5273	5.2728	5.2215	5.133	5.6924	6.3338	6.098	6.716	4.8629	6.3633	5.5345	4.3384	4.6949	6.0295	6.1669	5.6288	7.1051	4.9676	6.0755	6.2765	5.057	5.669	4.7436	5.1342	5.85	5.0067	4.3384	6.2397	5.822	5.5487	4.7334	5.6778	5.85	5.8706	4.9519	5.4396	5.1739	5.5357	4.5521	10.5842	6.1952	5.6755	5.641	5.4578	6.1835	4.6218	6.5656	8.7069	5.7957	5.7687	4.2532	5.2769	6.1691	5.9862	7.6081	9.9423	7.3061	5.8878	6.0579	5.4168	5.4525	5.7063	10.3356	7.0215	6.3968	5.6848	4.7436	6.0959	6.6959	7.853
PF3D7_1254700.mrna1_1	PF3D7_1254700.mrna1_1;129	129	8.1106	6.1231	8.1114	6.0749	5.921	5.3975	6.8374	5.6904	6.6147	7.9444	8.7776	8.4103	6.188	5.4269	5.8777	6.2346	5.6901	5.5969	6.2645	7.3068	11.5986	6.0512	6.2854	6.4173	6.6666	5.3384	5.3628	5.5972	6.9544	9.8161	7.0374	5.3954	6.3298	6.9743	4.3016	4.1152	7.2885	5.5996	6.9639	6.966	7.3836	5.2161	5.7814	5.7436	6.4774	6.049	5.7522	7.0626	6.2645	6.4458	4.9416	4.9995	5.3395	7.2404	11.7335	5.8435	5.8738	5.8517	6.038	5.8985	5.017	11.3923	6.8539	5.7266	6.4391	5.9303	6.8657	6.2378	9.9809	12.0463	5.6035	5.4748	6.2798	6.2954	6.5113	5.8679	11.5916	7.1959	6.5633	6.5534	6.0177	7.8867	7.0644	7.3173
PF3D7_1254700.mrna1_1	PF3D7_1254700.mrna1_1;130	130	6.8095	6.087	5.0755	5.7727	6.992	6.4014	5.4679	5.7238	7.7166	6.534	8.0276	6.3447	5.9451	5.5119	5.1542	5.1235	6.4689	5.735	4.5934	7.0568	6.4464	5.8875	5.6862	6.126	8.2378	5.2223	5.5801	5.6244	6.9995	7.8293	6.3372	5.3695	6.7867	8.8794	5.1723	5.1481	3.5033	5.2055	5.5702	6.1965	4.6702	5.1739	5.5674	5.6381	6.3509	5.3789	6.1538	6.2536	4.696	7.4656	5.6812	5.3802	5.4033	6.3098	5.7268	4.797	5.0041	5.8099	5.7871	4.9575	4.6724	8.7497	6.845	4.7082	6.5804	6.7188	4.889	5.7597	7.5503	6.193	5.4046	4.9397	5.1946	6.5934	5.2687	6.0592	8.5377	6.3049	6.4	5.84	6.589	4.8094	6.8108	7.4726
PF3D7_1254700.mrna1_1	PF3D7_1254700.mrna1_1;131	131	7.1111	5.9189	5.6781	5.8349	6.8119	5.0717	5.8084	4.3674	6.2307	6.8999	7.6159	5.3309	6.1743	6.8874	4.9653	5.6505	5.8817	5.2559	5.4653	7.0425	7.5556	4.5454	5.4182	6.7123	6.6982	4.5656	5.5555	5.6724	7.3426	7.9056	5.7013	6.1745	7.227	5.9371	5.2399	4.7339	4.6159	6.1206	5.7057	5.0557	7.5497	4.2906	5.1485	5.5113	5.7808	5.0682	5.898	6.2456	5.2653	6.7692	8.38	5.292	3.3674	6.383	5.3158	4.85	5.3771	6.2902	6.2106	6.666	6.1332	7.445	4.3406	6.5706	6.3709	7.015	5.6668	6.5099	8.8206	5.6032	4.3847	5.1977	5.9748	6.2906	7.6604	7.1225	8.0776	7.1045	6.9793	6.5771	6.9608	4.5844	6.6866	8.1191
PF3D7_1254700.mrna1_1	PF3D7_1254700.mrna1_1;132	132	7.2648	6.5966	6.3107	4.8012	4.8948	5.9488	5.3234	5.5245	5.2114	7.7013	7.6299	10.8539	5.6091	5.1305	5.7126	5.6642	5.889	4.2396	5.4212	7.5312	6.6837	6.4311	6.076	7.6611	7.6163	5.4259	5.3656	6.9258	7.7091	6.5463	6.8334	7.7236	6.6686	7.1038	3.4489	5.0426	5.4838	6.4353	6.1751	4.8977	5.266	4.7761	5.1635	5.3823	5.7876	4.1771	6.0018	6.1981	5.1301	7.5846	5.8532	5.3733	5.2581	7.1143	5.9542	5.6977	5.729	6.225	5.6215	5.2296	6.5696	8.4632	5.852	5.477	5.8467	8.0749	6.0367	6.9601	6.922	5.2122	5.6508	5.1202	6.6709	6.2634	6.0292	6.4765	8.3127	6.4383	6.4276	6.2067	7.6418	5.2705	7.0384	7.3032
PF3D7_1254700.mrna1_1	PF3D7_1254700.mrna1_1;133	133	6.8485	5.9488	5.6273	6.2532	5.292	4.8812	5.675	5.3733	5.0228	6.599	6.399	3.9269	5.2513	3.2172	6.2608	4.5993	5.8963	4.7225	5.3858	6.6689	5.8447	6.4016	5.4259	6.7838	5.2137	4.887	4.8495	5.9277	6.9314	6.433	6.4316	3.7225	6.6495	6.2159	5.1489	4.0347	5.1342	5.0566	5.9523	4.332	4.9298	4.6854	6.2443	5.5527	6.8684	4.85	5.477	6.4919	5.1313	5.9832	6.1813	6.1775	5.3947	8.8936	5.1022	5.8846	4.4841	6.1305	6.2568	4.7274	6.1106	7.2817	7.3208	5.3733	5.5948	5.602	4.7955	8.8336	8.1735	6.0224	5.527	5.1546	6.2159	5.7879	5.4029	6.0389	7.675	7.1271	6.6222	5.9676	5.5276	5.717	8.2945	7.0228
PF3D7_1254700.mrna1_1	PF3D7_1254700.mrna1_1;134	134	8.0504	5.6628	6.8445	6.4119	5.3847	6.8283	6.6085	6.4575	4.9556	7.8133	9.6368	5.839	5.3298	3.9635	6.559	8.0073	5.9095	5.0553	5.922	5.9862	5.8387	5.6165	5.8718	7.5733	6.1789	5.643	6.0885	5.4131	6.4624	6.0204	6.9769	4.2943	7.3449	7.0746	3.6392	5.4383	5.6363	5.2369	5.1085	4.7871	4.5097	4.8565	5.5491	5.5141	7.9341	5.8445	6.0391	4.9378	4.6803	6.5311	5.939	6.4303	4.8856	5.7692	5.0721	5.5844	5.3944	5.2475	6.074	5.0365	5.5583	10.7483	6.9092	4.916	5.1346	6.8265	3.969	5.5173	7.2365	5.6775	4.7782	3.7708	5.6854	7.0659	6.1821	6.023	10.8953	5.0661	6.7389	5.1819	6.7329	4.7425	7.235	7.8187
PF3D7_1254700.mrna1_1	PF3D7_1254700.mrna1_1;135	135	8.9622	6.611	7.4647	6.811	5.6147	6.8442	6.6463	7.0903	4.1739	9.3423	9.753	6.1882	6.5989	5.5957	6.801	6.2194	7.6683	4.7991	6.4765	8.3059	7.1423	5.7819	8.8896	8.3157	6.9549	5.9274	6.7716	6.7772	7.424	6.7665	7.1872	9.7186	8.0304	7.3998	5.978	6.8207	5.2743	6.8273	6.5038	5.3702	6.5243	5.1819	6.2296	5.9138	8.5879	5.7647	6.4866	6.8278	5.5783	7.1844	5.9143	5.7541	5.6171	8.8332	6.7878	5.5877	5.5491	11.3294	6.5741	5.3494	5.7748	10.7121	7.0112	6.0083	6.0702	7.3662	6.09	5.3961	6.5566	7.0484	5.142	6.1357	10.8908	7.8681	6.5884	5.31	11.2349	6.7808	6.321	6.6703	7.8007	5.6473	5.7968	7.2448
PF3D7_1254700.mrna1_1	PF3D7_1254700.mrna1_1;136	136	7.1287	6.1453	5.8472	5.5644	4.1835	5.3194	5.7347	6.3092	4.859	6.3404	9.0547	5.966	6.1641	4.3111	4.6485	7.046	5.896	3.8237	5.2269	6.4038	5.1918	5.8892	5.8311	6.89	6.4401	4.4744	3.9579	5.8758	7.3295	6.2234	6.1123	4.9727	7.1705	7.1367	4.6764	5.3295	5.1969	5.3151	5.8278	6.3243	5.1445	3.6112	5.4286	5.1847	7.0497	5.503	6.351	6.1805	5.342	6.2159	6.1587	5.4489	5.3313	6.9584	6.4232	5.6375	5.383	6.4266	6.325	6.6649	6.4017	10.0841	6.4946	6.4791	6.0976	7.5984	5.1558	5.6736	7.8682	5.1574	5.5151	4.8379	6.0496	7.0815	6.8031	5.9248	10.1915	5.5762	6.7819	6.286	7.11	5.9064	6.1307	7.6294
PF3D7_1254700.mrna1_1	PF3D7_1254700.mrna1_1;137	137	6.2437	5.9777	5.7908	6.0889	4.9887	5.7647	6.3963	6.3391	5.1355	7.362	10.7215	5.5049	5.8397	4.09	6.0188	5.9722	6.9662	6.2374	5.4168	7.0956	5.9222	5.9639	6.6115	5.9916	5.7479	5.1815	5.7287	5.2887	7.357	6.3915	6.1426	5.2544	5.9523	5.5702	5.3889	6.4298	5.6727	4.7458	5.7057	4.9754	6.6057	5.1449	5.2487	7.0606	6.669	6.1989	6.2977	5.7719	5.0224	4.6871	5.6851	5.779	5.8384	6.6564	6.377	6.2865	6.1181	6.4014	5.5419	5.9001	5.6642	6.6375	7.778	5.6418	5.3067	10.2778	5.3038	5.5841	7.0357	7.8876	6.2137	5.1194	5.859	6.384	5.0579	5.7999	7.9229	5.2415	6.5037	6.1979	9.8013	4.9732	6.1175	7.3041
PF3D7_1254700.mrna1_1	PF3D7_1254700.mrna1_1;138	138	8.1204	6.4415	5.9784	6.0783	3.6404	6.1926	6.4187	6.9707	2.8032	8.0032	8.7567	8.0688	6.2161	2.1699	6.5078	6.1865	7.2701	7.0942	5.8782	7.8839	6.2666	5.7737	5.1131	5.3027	6.0369	4.0661	5.7756	4.8374	7.8839	6.7192	6.7803	4.1481	6.5544	6.1299	5.7285	5.2172	4.9764	5.8914	5.8347	5.1223	5.966	4.4816	6.5926	6.7467	7.757	7.289	5.3995	5.5304	4.7159	5.1085	6.6216	6.8915	5.3154	7.3323	7.1647	6.8465	5.4148	5.7871	6.2392	5.3726	5.8812	7.4746	9.6408	6.2104	6.1322	9.5748	4.5638	6.0514	7.6368	8.0465	5.9572	5.615	5.9869	6.105	6.1741	5.3868	7.3041	7.757	6.1481	6.483	8.7076	3.9598	6.9181	8.1958
PF3D7_1254700.mrna1_1	PF3D7_1254700.mrna1_1;139	139	6.5596	5.9098	5.7035	6.0993	4.7756	6.0056	5.0505	6.223	5.7385	6.7101	4.8151	5.7344	5.4439	3.9059	6.1745	5.3957	6.283	5.3806	6.0792	5.9907	6.31	5.2296	4.8125	4.3455	6.4031	4.2165	5.0785	5.6229	6.4258	5.4764	7.5636	4.1077	5.0587	5.7663	4.7506	5.4489	5.3723	13.2639	6.4237	4.8445	6.1098	3.855	4.7639	6.005	4.4627	4.6159	12.6816	6.379	4.1416	4.3597	5.3885	5.2388	3.8104	6.0018	6.1487	5.5367	5.1412	6.3382	5.6363	5.9193	5.3052	6.7581	8.3766	5.8209	5.8782	4.6433	4.2441	5.14	6.7351	6.6135	5.5509	5.7287	5.6047	5.503	4.7236	5.7729	6.6157	6.0609	5.6585	5.8753	5.7921	4.6264	5.9467	7.3423
PF3D7_1254700.mrna1_1	PF3D7_1254700.mrna1_1;140	140	5.8921	5.8736	5.5289	4.7861	4.9887	5.5677	5.1906	4.6363	3.6159	5.8043	4.6938	4.2001	5.4941	3.5097	4.9458	4.3971	4.9575	4.6696	5.9224	4.0712	5.8207	4.7148	3.5558	4.126	5.3872	4.6548	6.1506	4.4653	5.4436	5.8542	5.2106	3.4476	5.0081	5.888	5.2716	6.8172	4.5185	6.1056	5.5481	4.4026	4.7719	4.5619	5.0997	5.392	4.568	5.3851	5.5091	5.588	4.7148	4.4738	5.1591	4.6611	3.7203	5.6124	4.8151	4.437	5.4209	5.7466	5.8125	4.4067	4.7565	6.1473	6.6427	5.7608	5.6798	5.2016	4.3702	5.2917	5.2122	5.6834	5.6144	5.5429	6.3509	5.4009	5.5497	4.0866	7.4057	5.0742	5.6679	3.5862	6.4278	4.3125	5.5435	5.7361
PF3D7_1254700.mrna1_1	PF3D7_1254700.mrna1_1;141	141	5.9605	5.7753	5.1667	5.2739	3.0738	6.0533	6.1348	5.354	4.5148	6.9513	5.9896	6.0398	5.3041	2.0356	5.2168	5.3782	5.8567	5.044	5.6253	6.2711	5.8032	5.2334	4.9602	5.1018	5.2873	5.4634	7.1271	5.504	5.9174	5.6614	5.5561	4.1001	4.5097	5.8215	5.5469	8.2592	5.017	4.844	5.7306	4.6982	6.0575	5.3971	5.0444	5.3477	4.6531	5.4426	5.0566	5.5564	4.0858	3.4289	5.8699	5.7743	3.5398	6.0391	5.9894	5.3992000000000004	5.2342	7.4814	5.5154	5.1583	5.4542	5.4686	7.1622	5.3103	5.0674	6.0993	5.6349	5.067	6.3056	6.0824	5.4114	5.0648	7.2027	4.4822	6.0501	4.7618	6.7438	5.7107	5.8099	5.8785	5.8222	4.116	5.2517	6.7401
PF3D7_1254700.mrna1_1	PF3D7_1254700.mrna1_1;142	142	6.3801	5.2551	4.8374	4.8674	4.3341	5.9186	5.5426	4.1898	2.9467	6.0453	5.5954	7.9885	4.7655	2.5729	5.2705	6.0088	5.5726	4.4848	4.5503	6.4891	5.1926	5.3621	4.5217	5.0691	5.1453	5.6267	6.7622	5.8452	6.3122	5.7546	5.636	5.4222	4.5832	6.3454	4.9174	8.0713	5.2994	7.54	5.3345	3.1985	5.3827	4.6679	6.2248	6.1761	5.568	5.7087	6.3482	6.8032	5.189	4.774	5.3009	5.6719	4.4509	6.9346	5.7677	6.4264	4.7708	6.6394	5.9045	4.5441	5.1831	6.013	4.7306	5.7436	5.7782	6.1276	5.4877	4.3667	7.1634	6.0646	5.7293	6.2071	7.5022	5.116	5.8222	4.6433	6.9914	4.9809	6.4113	5.6536	6.2271	3.1077	3.1506	7.1387
PF3D7_1254700.mrna1_1	PF3D7_1254700.mrna1_1;143	143	4.9222	5.5226	5.1252	5.1485	4.7175	5.3295	5.0334	5.4459	2.3334	6.3728	4.6135	5.477	5.0448	3.433	4.6982	4.5204	4.5515	3.7334	6.0422	5.5049	4.9745	4.0917	4.859	4.4828	5.4145	5.1882	8.0588	4.8146	5.8934	6.0949	5.2694	3.5033	5.3172	6.3892	5.5348	8.8064	4.9741	5.1981	4.7371	4.6764	5.1396	3.4712	5.6616	6.772	4.4416	4.7344	5.8951	5.5354	4.2593	5.348	4.4535	5.005	4.2456	6.4438	6.4806	4.5484	5.4832	7.1903	5.7942	4.8074	5.1871	6.0592	7.0513	5.235	5.3705	4.6444	4.4343	6.3933	6.8225	6.5717	5.0005	4.6147	7.1581	5.9269	5.306	4.8405	7.0318	6.3277	5.4336	5.2292	5.2327	5.0308	5.5407	6.6531
PF3D7_1254700.mrna1_1	PF3D7_1254700.mrna1_1;144	144	6.0016	5.4548	5.1894	4.9612	0.7049	5.6302	6.3719	7.0553	5.2048	5.9948	3.7463	5.5151	5.432	4.594	5.5937	4.6921	7.8765	4.4653	4.4614	4.9635	5.2373	3.6713	5.3695	7.1146	5.7991	4.4783	5.3743	5.2067	5.8552	5.6308	5.9761	5.3334	7.0278	5.8097	4.717	5.2008	5.0691	6.6177	4.7533	4.3183	4.682	4.6094	8.5382	6.1426	5.2798	4.8555	5.5753	4.3695	3.9846	3.4101	5.7934	8.0356	4.594	7.7964	3.0461	4.5607	5.6064	6.7451	5.5792	6.5604	4.6525	6.3357	7.0298	5.5242000000000004	5.3038	5.223	5.126	5.8207	5.6392	4.7366	4.0286	5.8174	8.5736	5.6171	6.6663	5.6993	6.843	5.9966	6.1659	5.9107	4.3313	4.7474	6.0796	6.6772
PF3D7_1254700.mrna1_1	PF3D7_1254700.mrna1_1;145	145	5.3334	5.7525	4.5686	4.682	5.1835	4.5072	5.6459	4.3903	5.1239	5.8555	3.3646	4.6241	5.1379	4.6182	5.2795	4.8425	6.1577	2.511	4.4893	5.1651	5.4002	5.0544	5.2578	6.4896	4.7871	5.1289	4.3147	4.8288	5.1615	5.5357	5.0193	4.7923	4.9288	5.2943	4.6288	3.2854	4.1651	6.0217	4.7918	5.1102	4.7323	5.0514	5.047	5.2683	5.3452	5.5251	3.9449	5.3484	4.6571	4.8694	4.723	4.9373	3.9288	5.6369	4.9463	5.0321	5.6859	7.3241	5.4155	5.4168	4.7944	5.1783	6.0928	4.839	5.3586	5.4084	3.6299	5.0985	6.019	5.9193	4.1859	6.3542	5.7115	6.1568	4.8354	5.3677	6.3318	6.292	5.581	5.7565	5.4663	3.7719	5.5068	7.0767
PF3D7_1254700.mrna1_1	PF3D7_1254700.mrna1_1;146	146	5.4725	4.9777	4.4931	4.7544	3.9855	5.7677	4.7377	4.6135	4.3561	5.4333	3.5122	3.3377	4.0976	5.8115	5.3837	5.0054	5.2578	3.5198	3.8074	4.4542	6.6559	3.6702	4.9388	4.0747	5.1977	3.7634	4.6375	4.712	4.4376	6.5342	4.887	5.4005	4.8048	5.8696	5.3096	4.6088	3.6029	4.4383	5.1595	3.5173	4.6206	4.09	4.2913	4.3519	4.9905	4.025	5.2946	5.017	4.2219	4.7772	5.4535	5.0583	3.0738	5.0985	4.6943	3.5546	5.6141	4.6668	5.1699	4.5373	4.6513	5.9033	5.7719	4.9959	5.0303	5.0904	4.0678	5.1679	4.0126	5.8316	5.4909	5.8495	4.3349	5.5068	3.9982	5.0347	7.0599	4.8629	5.4867	4.7527	4.7629	4.0781	5.4744	4.1077
PF3D7_1254700.mrna1_1	PF3D7_1254700.mrna1_1;147	147	7.5887	5.7724	5.4087	4.9718	3.6656	3.7334	4.5329	2.3103	2.373	7.3271	3.8298	3.025	5.1867	2.6253	3.0824	4.8161	4.9607	3.7929	4.7597	4.3667	5.1599	3.7517	4.7043	4.1077	4.5503	4.5116	2.7398	3.9279	4.0461	5.0544	5.5638	3.729	2.6323	4.7871	3.9184	2.6182	3.5236	4.3813	4.2063	4.4854	4.2265	5.2304	3.8319	4.6058	8.3249	3.7645	5.3462	7.1519	4.7761	2.7782	5.1424	3.466	4.0618	4.0241	4.6656	4.1763	6.1187	6.5974	5.0738	4.9472	4.9317	5.2593	3.9117	4.8151	5.3208	4.9533	4.7219	4.8585	5.0665	4.5868	3.842	5.7578	3.8659	4.4861	4.591	5.2122	6.583	4.281	5.6082	5.2578	4.4476	4.5838	5.803	2.9982
PF3D7_1254700.mrna1_1	PF3D7_1254700.mrna1_1;148	148	5.5963	4.8929	5.5068	4.9672	3.1177	5.394	4.7735	6.811	2.4542	6.8651	4.7015	5.464	5.0152	1.6088	4.1579	4.6899	6.7463	4.0522	4.6932	5.5798	5.6153	4.8415	7.0123	3.4101	5.0272	5.88	4.3384	4.6299	4.9928	5.5586	6.1981	6.9063	4.8475	4.6323	4.9635	3.7729	5.0418	3.969	5.5717	4.5717	4.9322	3.4489	3.9383	4.7192	7.2868	4.3226	4.6387	4.5078	4.5765	5.1035	4.292	4.1252	0.4005	4.9069	3.9846	3.06	4.7247	4.9882	6.5847	4.5192	4.8909	6.1167	3.9644	4.8243	5.7274	5.5037	3.858	5.2983	5.0479	4.2668	2.8699	5.1322	6.4764	5.5185	5.3968	4.7517	6.3553	5.0108	5.4919	6.6508	4.765	2.5084	4.5644	4.0347
PF3D7_1254700.mrna1_1	PF3D7_1254700.mrna1_1;149	149	7.1892	4.5546	5.2743	4.7501	3.3882	4.4101	4.1898	6.9051	3.3391	7.1643	4.5963	4.7856	4.4874	3.6323	3.8278	5.0648	7.1912	3.943	3.5033	7.435	5.073	3.5607	10.0309	4.6299	5.6899	5.128	3.7918	4.4416	6.2261	5.78	5.5286	10.2992	4.8012	4.7479	4.7618	4.7703	4.5441	4.1875	4.7236	4.4249	4.9467	3.5148	2.9727	4.4731	8.0476	4.1763	3.6848	3.85	3.5348	5.3944	5.0841	3.9882	4.0925	4.7252	3.4686	3.5348	4.8817	8.2505	6.4799	4.4561	3.1177	5.7703	5.101	4.701	7.1824	5.6682	4.0858	4.7887	4.9174	5.079	3.2795	5.701	8.6799	5.6147	4.9307	4.5945	6.2865	5.5148	5.582	9.2538	5.5301	3.0976	4.7087	5.1922
PF3D7_1254700.mrna1_1	PF3D7_1254700.mrna1_1;150	150	7.1756	5.5438	5.4175	3.7104	5.1961	3.0942	4.3356	3.3334	1.9184	6.8992000000000004	3.8094	3.5922	5.2968	4.2327	5.5934	4.8455	4.7148	3.3519	4.8709	4.7164	4.1699	1.5607	5.8063	4.2987	5.0356	4.5154	4.6656	4.269	4.1043	7.9537	5.6744	3.903	3.3992	5.2802	2.6848	3.6993	4.135	4.2743	4.6124	3.9846	4.7115	3.0479	3.225	1.9561	6.7691	3.6781	4.6876	4.7861	1.7613	3.6427	5.1627	5.479	3.7592	5.193	4.7043	4.2219	5.6554	5.6427	5.4067	3.7803	3.6871	4.7458	5.2168	4.991	4.9016	5.4195	4.9425	4.8768	4.8197	4.439	4.812	4.9174	5.0036	3.067	5.1014	4.9331	5.0747	4.5765	5.5046	3.5814	3.101	2.0108	4.4692	4.9074
PF3D7_1254700.mrna1_1	PF3D7_1254700.mrna1_1;151	151	6.7741	4.6571	4.6035	5.8099	4.9122	4.7312	6.047	4.9486	2.9505	6.9652	3.8866	5.1318	4.6124	3.9773	4.6848	6.0995	5.7506	4.6444	3.9523	6.9986	4.8192	5.0561	6.1811	6.2302	5.23	6.2767	5.0166	5.1683	5.6112	5.3726	5.7787	6.2591	5.1185	6.6767	3.8953	4.3434	5.607	4.7692	5.3937	3.9155	5.2327	4.3448	5.9456	6.2711	5.8787	5.2758	4.3909	5.4259	6.0389	3.2418	4.6764	5.6704	5.5531	6.1276	5.3761	5.3716	3.7038	7.3588	5.9112	5.6185	4.1985	5.6812	4.7991	6.0103	4.9322	5.5138	4.157	5.0644	4.466	4.1969	4.204	4.9288	6.1274	5.6736	5.9001	5.6682	6.0592	5.2384	6.2791	4.5129	4.904	5.9593	5.7766	4.8278
PF3D7_1254700.mrna1_1	PF3D7_1254700.mrna1_1;152	152	7.6814	5.0798	5.6493	6.1847	3.5534	4.2898	5.3561	4.0126	4.0444	7.6628	4.6035	3.3001	5.3259	3.846	4.8374	5.3892	5.1767	2.8718	4.4343	5.4373	5.7732	4.3052	5.047	4.5072	5.3118	4.2698	3.0356	4.84	4.0268	5.467	5.3359	4.2943	5.251	5.1428	4.6398	3.4594	4.2876	1.0215	5.4611	4.4128	3.4725	4.5898	5.1703	4.1875	7.5329	4.0444	4.8992000000000004	5.3889	4.7592	3.0652	5.4744	5.044	2.3757	4.2608	5.4803	4.4712	2.3334	4.8535	6.1424	2.7312	4.2965	5.7698	4.5711	5.3789	3.5236	5.3519	4.5185	4.8171	4.0618	3.5886	4.2772	4.0609	4.2141	5.0457	3.7181	4.1739	5.8863	5.6378	5.669	3.7824	5.488	4.5783	4.7522	3.7845
PF3D7_1254700.mrna1_1	PF3D7_1254700.mrna1_1;153	153	7.7411	5.3132	4.5741	5.1173	3.757	3.9146	5.6264	4.025	3.3291	6.8909	4.1383	4.4653	5.3092	4.3349	3.263	5.4472	4.9588	4.4614	2.6826	5.848	5.5059	4.2373	5.6238	4.6571	3.8679	5.0383	5.7151	4.6702	5.3625	5.615	4.6949	4.98	5.4947	4.7897	4.504	5.5339	3.5705	4.7377	5.3892	3.8679	4.1643	4.5686	4.5886	5.2596	7.4618	5.3568	4.0824	4.8807	3.3771	4.7436	5.26	4.9284	4.6381	5.4446	4.4053	4.6605	4.5856	5.2731	5.3448	4.6741	5.1235	5.8527	4.7887	4.7236	5.3427	5.8288	5.2887	4.5674	5.098	3.4289	5.1135	5.5138	5.4983	4.6954	4.5454	5.1795	6.4565	4.8748	5.6887	5.0479	4.7751	4.3198	5.0076	4.26
PF3D7_1254700.mrna1_1	PF3D7_1254700.mrna1_1;154	154	8.1934	4.3284	4.4777	3.2357	4.1218	4.4666	4.5844	3.4607	3.0233	8.2344	4.9069	4.6334	4.9607	0	3.9467	5.1969	4.5795	3.3702	4.4627	4.5898	4.7032	4.4195	5.4757	4.8125	4.441	4.6064	5.0738	4.3792	5.4744	3.6017	4.5217	5.213	5.8492	4.729	5.0466	4.1127	2.5945	4.025	4.7164	4.5129	3.7645	5.4336	5.3295	4.5173	8.2968	4.4229	4.7903	4.5874	4.7793	2.696	4.2048	4.9754	4.1946	5.005	4.5229	3.6915	5.0321	5.527	5.1408	4.9658	5.6985	4.9878	5.9042	4.5141	5.1631	5.6285	3.774	5.3399	4.4443	4.1747	5.1938	5.3625	6.0915	5.2242	5.2399	3.9882	6.2811	4.4222	5.5907	2.9727	5.0396	4.8115	6.114	4.701
PF3D7_1254700.mrna1_1	PF3D7_1254700.mrna1_1;155	155	9.0605	5.6946	5.0027	5.4584	1.541	4.4141	5.0955	4.1497	3.5981	8.9516	3.8963	6.3519	5.8395	2.111	4.8053	4.9887	5.2418	4.384	4.7306	5.1946	5.5801	4.7944	6.2151	5.435	5.0018	3.9561	5.6611	4.8329	5.615	5.9258	4.4496	5.9011	4.2578	5.0197	5.2593	5.5957	4.7109	2.7845	5.2311	5.0461	4.3082	5.1554	5.6539	5.2005	7.1435	4.497	5.4366	5.2052	3.1408	3.4893	3.269	6.3775	3.9477	5.4624	4.6294	5.803	4.7745	5.2525	5.8281	3.2434	5.0103	5.2319	6.1829	4.5686	4.9449	5.4909	5.057	6.7905	5.2269	4.347	4.7586	4.9695	5.6372	4.7164	4.0054	4.8248	6.0009	6.4351	5.9355	5.6741	3.4236	2.9184	6.8331	3.7908
PF3D7_1254700.mrna1_1	PF3D7_1254700.mrna1_1;156	156	8.781	5.4373	5.4777	5.9982	4.6502	4.8629	6.3217	6.7286	5.1367	9.0046	4.6058	4.995	4.3212	3.8217	4.691	5.4515	6.191	4.3313	4.7425	3.406	3.4983	2.3391	4.3709	3.2063	4.6531	3.7203	4.4276	4.3455	5.3947	5.0841	5.393	2.269	4.144	5.2551	4.3533	3	4.9227	5.2215	5.4463	5.1252	4.9416	2.2418	5.0579	3.7666	7.0057	3.126	3.3277	5.7162	3.4249	4.1383	4.588	4.7618	4.272	5.1751	4.0488	5.153	4.4303	4.8068	6.2145	6.8516	5.0544	6.26	5.1918	5.5832	4.4957	5.8025	4.225	5.1106	4.4209	4.4482	3.1326	4.6473	4.3384	4.0018	6.3225	4.6041	5.6868	5.0909	5.5239	5.1243	5.8902	2.7093	6.6848	3.8022
PF3D7_1254700.mrna1_1	PF3D7_1254700.mrna1_1;157	157	8.3111	4.9107	5.5804	5.2211	4.842	3.7939	6.1665	5.7957	6.583	8.6368	5.5656	4.3096	6.1963	4.5699	5.466	5.3597	5.4774	4.1301	3.4621	4.2854	5.5295	4.9255	5.2475	5.497	4.354	2.4594	3.7687	4.7192	5.8987	5.3614	5.1938	5.1152	5.497	5.1623	4.3023	4.2487	4.0875	4.5916	5.1787	4.0215	5.4722	4.2426	4.7442	4.2593	7.1777	4.916	3.1938	4.4919	4.6651	4.6053	4.0339	5.6642	3.8248	5.1031	5.3341	5.3614	4.8555	5.7398	6.0667	8.6241	4.8405	6.6817	5.0875	4.6323	5.3947	7.5531	4.0951	5.047	4.8885	4.5491	4.1538	5.2954	5.723	5.6814	7.3667	5.9727	6.5944	5.4679	5.3082	5.2813	7.7612	3.6993	5.6551	5.1562
PF3D7_1254700.mrna1_1	PF3D7_1254700.mrna1_1;158	158	6.3214	5.1875	4.8068	4.2698	4.7306	5.1675	5.8634	5.1481	0.1506	6.0629	3.3909	4.8895	4.3313	3.6241	5.4273	4.1683	5.4205	3.2001	3.7049	6.6397	7.0422	4.8714	4.6106	4.3413	4.9537	4.0117	4.723	5.1181	7.6104	6.4817	6.0219	4.441	4.2487	4.6294	3.9681	4.9649	3.0531	4.7592	5.9853	4.6159	3.5033	4.7043	5.1811	4.3743	3.8982	5.8278	4.7208	4.9155	5.3695	4.8268	4.9463	4.8694	3.2418	4.1643	4.9727	4.4673	4.4463	5.318	6.1075	7.6408	5.3129	5.6378	3.8278	5.5604	4.986	6.0184	4.1659	6.4492	4.7442	4.1691	3.6993	5.0892	5.1651	5.3359	6.4336	5.4851	7.3911	4.991	4.7835	4.4874	6.133	1.2869	6.7694	4.4067
PF3D7_1254700.mrna1_1	PF3D7_1254700.mrna1_1;159	159	5.5132	4.6247	5.4229	7.2905	2.729	2.4673	4.9937	5.7398	3.9736	5.5622	5.582	4.4848	7.2384	1.8197	3.4383	4.6639	5.7631	6.9599	2.7004	7.2323	5.7769	4.9533	5.5835	3.269	6.152	4.7409	4.8659	5.6496	7.6448	5.7981	5.6337	4.7554	3.9644	5.3691	5.1619	3.5173	4.8032	4.7511	3.6837	3.1731	3.3434	4.8694	4.5814	6.0592	4.7344	3.7782	4.9593	5.615	3.5008	4.6673	5.0492	5.1493	4.0215	5.4705	3.9402	5.9493	5.4509	4.9768	6.3959	7.195	5.7908	6.2392	7.1375	5.2924	5.2353	5.319	4.1293	4.0259	4.9639	5.2149	3.6702	5.5786	5.2369	5.2199	6.1218	5.7811	6.8012	6.5067	6.5764	5.2861	6.0507	4.6433	4.2979	5.9023
PF3D7_1254700.mrna1_1	PF3D7_1254700.mrna1_1;160	160	5.9217	5.7687	5.3639	4.9402	4.292	3.8298	5.0281	5.2746	4.047	4.8997	4.4476	6.9526	5.5401	3.3688	4.5217	5.1902	5.0431	7.5906	5.0241	8.0302	5.8926	4.8875	5.4715	4.2242	5.2118	2.9336	5.5859	4.7186	8.1739	5.3885	5.4256	4.6229	4.8802	4.5398	5.1771	4.2133	4.8319	4.9298	5.14	4.6188	4.1243	4.5838	5.7126	4.0206	4.9439	4.0224	5.4219	4.3799	4.7745	4.9968	5.1847	5.7123	5.0531	5.7145	5.4131	3.7655	4.9364	4.6769	8.034	7.1719	5.8917	6.4162	5.879	6.2628	4.067	5.1502	4.9236	5.0747	5.2585	4.0575	5.375	5.1177	4.7803	7.7969	6.578	5.4084	6.6104	5.4874	5.3882	5.3413	5.1562	5.0466	6.0856	3.1922
PF3D7_1254700.mrna1_1	PF3D7_1254700.mrna1_1;161	161	6.1041	5.1711	4.5072	4.6826	3.3978	4.7913	5.8977	4.9855	5.1623	6.2625	6.6521	5.7626	6.1841	3.4725	5.407	4.8485	5.504	8.5162	4.6645	8.373	6.3517	5.3785	5.8352	4.5059	6.3065	5.1428	5.2122	5.2604	9.3175	6.5703	6.1231	2.8758	4.7371	6.2403	5.4653	4.6346	8.8443	3.9819	5.4039	4.9991	5.1867	5.7554	4.3176	4.6668	5.3216	5.2909	5.5659	6.097	5.4861	5.9948	5.7819	5.7737	4.7306	6.3323	4.9662	4.843	4.2743	5.3114	5.9481	8.0101	6.1705	6.8218	6.2832	5.7178	5.8204	5.6747	4.4861	4.04	6.3889	6.1393	5.1408	5.1783	5.7129	6.025	6.4104	5.6097	6.9694	5.7173	5.2502	6.3904	5.4376	5.1268	5.8758	6.3778
PF3D7_1254700.mrna1_1	PF3D7_1254700.mrna1_1;162	162	6.2557	5.2998	4.8349	5.2157	4.4692	4.4938	5.6918	5.2954	3.7181	6.432	7.4189	5.9748	5.5217	3.3277	4.235	5.9317	4.7214	9.4867	5.0772	9.7272	6.6737	5.625	5.8321	4.1152	5.3409	6.0241	6.4328	4.847	10.5022	6.9642	6.6275	5.9402	4.3695	4.8222	5.4303	5.3844	5.5723	5.4963	6.0058	4.8505	5.1583	4.5354	4.673	6.4642	4.9307	5.434	6.144	6.0915	4.1635	6.5247	5.477	5.7156	5.4754	7.8123	5.9937	5.3698	5.673	5.3016	5.9745	7.637	6.6995	7.583	5.6927	5.7186	5.405	5.2254	5.3459	5.4162	6.7514	7.7744	3.6076	6.2735	5.6413	5.2407	7.3495	6.1069	7.5914	6.1125	5.8607	5.406	5.5807	6.8246	6.6346	6.9667
PF3D7_1254700.mrna1_1	PF3D7_1254700.mrna1_1;163	163	6.1771	5.3129	5.6775	5.7842	5.2261	4.9131	5.826	5.1554	4.4692	6.6462	9.7179	4.851	6.4459	2.5008	5.1252	6.0877	6.0268	9.2202	5.5005	9.9989	6.2453	4.3639	5.4343	5.5925	6.2456	5.5033	6.1581	5.1412	10.2398	6.6452	6.5563	5.2839	5.7323	5.353	5.3161	4.8743	5.4799	5.1961	6.1617	4.281	3.1144	5.8014	5.4413	5.935	5.2165	5.91	6.1959	6.283	4.9575	7.1955	4.8929	4.797	4.9509	7.0618	5.4806	5.5993	4.7393	5.7897	5.8364	8.2828	5.8726	6.9771	6.2234	5.732	5.6676	6.0611	5.4114	5.2296	5.467	5.408	4.7339	5.1643	5.986	6.1717	7.3279	6.1641	7.6549	5.9026	5.9446	5.8265	5.3306	5.0076	7.1423	6.5706
PF3D7_1254700.mrna1_1	PF3D7_1254700.mrna1_1;164	164	6.6153	5.2946	5.5379	6.301	4.0712	5.6988	6.0951	5.0272	5.1457	6.5019	4.9736	6.1357	5.742	4.8369	5.2392	5.6949	6.195	9.42	4.9653	10.5003	5.4283	5.6032	6.5785	5.4472	6.3345	5.6599	5.6264	5.5619	10.9836	6.5388	5.9177	5.4525	6.0248	6.5656	5.2192	5.4506	4.7735	5.9919	7.3633	4.5185	5.1387	6.4296	6.1361	4.6679	4.7306	4.1514	5.757	6.6298	5.2407	7.051	5.9971	5.4647	4.7787	7.1223	5.5966	4.9198	5.0665	5.1727	6.1851	8.7678	6.2994	6.6802	6.0221	5.8878	5.9423	5.6334	5.5037	5.3526	7.1492000000000004	5.1898	5.3723	5.0544	6.2466	5.7525	7.3554	5.3688	7.2908	6.5956	7.4022	6.1725	4.95	5.6171	6.2089	7.5896
PF3D7_1254700.mrna1_1	PF3D7_1254700.mrna1_1;165	165	6.2145	5.537	5.5877	6.071	5.0781	5.0514	5.6273	6.1164	3.6135	6.6411	8.0309	6.7456	6.4519	3.7824	4.9727	5.4446	5.7018	9.9009	5.1453	10.8866	6.2785	5.554	5.7905	5.7463	5.5232	4.3183	5.375	5.1169	11.2264	5.467	6.51	4.3985	4.4588	5.4825	5.8019	5.0747	4.2008	5.5273	7.7069	6.0029	3.904	6.5913	6.1753	5.3031	5.8775	5.06	6.3085	8.0673	3.8001	7.4074	6.4022	5.3646	5.1795	6.1735	5.7923	4.2494	5.4289	6.0794	5.5454	8.4671	6.4748	7.3176	6.1363	6.3498	5.23	5.5258	5.4941	5.9098	5.7279	5.4057	5.6556	5.5741	6.437	6.4466	7.6779	6.0512	6.9713	5.9165	7.7957	5.8412	6.1546	5.9395	5.6218	6.2228
PF3D7_1254700.mrna1_1	PF3D7_1254700.mrna1_1;166	166	5.9143	4.9392	5.1823	5.4296	4.3861	5.917	4.7371	4.9796	3.7845	6.1942	9.3954	12.1795	5.889	3.3716	4.6848	5.1675	5.7573	9.036	4.7021	10.5263	6.3733	5.0959	7.5093	7.9967	7.2894	5.405	5.8542	5.4114	11.114	5.9376	6.4712	5.1412	7.2376	7.6082	5.1465	4.6153	3.9982	5.5699	6.3295	4.3667	5.3114	7.2244	5.3114	5.5583	4.7377	5.7674	5.5622	6.5706	4.3016	6.5635	5.0561	5.3183	4.4822	6.7223	5.1383	5.7385	5.4436	6.1313	6.4507	9.1419	6.4561	6.7257	5.546	6.3029	4.7819	5.7856	5.5537	5.7729	6.3462	5.5008	6.9992	5.6299	5.9305	5.1069	7.7716	6.1495	7.2992	6.1457	7.4528	5.2445	6.045	7.7444	6.0268	5.8217
PF3D7_1254700.mrna1_1	PF3D7_1254700.mrna1_1;167	167	5.7312	6.3345	4.6576	4.6017	4.4033	5.4222	5.1719	4.6764	3.1359	6.3429	6.9107	4.8001	4.466	1.8797	4.9193	5.4941	5.691	3.7751	4.7131	7.5878	5.6467	3.7159	5.489	4.9887	5.6106	5.8271	6.6738	5.3906	8.2387	6.6977	7.2297	0.6415	4.4296	5.4838	5.3736	5.3544	5.3789	5.0356	5.8099	1.6415	4.9616	6.7733	5.7897	6.511	5.2426	5.0081	6.4673	5.0708	4.7495	5.4515	5.9486	5.5662	3.9635	5.4957	4.7618	4.7109	4.5478	4.9141	5.7252	5.7735	5.753	7.6657	4.7949	5.8674	4.8227	5.8897	5.7983	5.532	6.1876	5.3005	4.7065	5.2943	5.8283	6.7332	5.9871	6.36	7.6199	6.188	7.1051	5.2559	7.0598	6.4612	6.4167	5.7874
PF3D7_1254700.mrna1_1	PF3D7_1254700.mrna1_1;168	168	5.3558	4.8758	4.7824	5.1611	6.1743	4.5874	3.9653	4.9681	5.9653	5.9736	8.3765	4.5601	5.3381	6.0422	4.7082	5.8442	5.8475	4.6421	4.6826	10.8771	5.8181	4.554	4.6571	5.3049	5.5889	5.0518	5.437	4.9681	10.7691	6.3591	5.9298	4.1627	4.9322	4.862	4.3413	4.9823	3.7645	5.1305	5.9722	4.0909	3.5084	6.2557	5.8758	5.4259	3.4647	5.0036	6.0228	6.2666	3.5059	4.3427	5.6588	5.1367	1.9411	5.4175	4.26	3.856	5.6971	5.1218	5.2795	4.774	4.9612	6.4167	5.2645	8.8496	4.6605	6.7286	6.3584	6.2145	3.4751	4.2585	3.1953	4.903	4.887	5.7412	5.2891	5.9305	8.1925	4.8379	8.9854	5.9814	7.1611	7.0203	6.9339	4.8792
PF3D7_1254700.mrna1_1	PF3D7_1254700.mrna1_1;169	169	5.6823	4.84	4.7661	4.5091	4.2304	5.7517	4.4243	3.9439	2.5261	6.5179	6.005	4.554	5.3768	2.9126	5.1102	5.3837	5.5283	2.903	5.6968	9.1661	6.0702	3.8992	5.1727	5.5373	5.9669	3.9505	4.7257	4.9561	9.0591	5.6296	5.7184	2.7677	5.479	5.0781	5.4529	2.9745	4.1667	10.6777	4.8831	4.9141	4.5546	7.5898	4.6565	5.7131	4.5898	5.3999	5.4783	5.5777	4.2847	6.3521	5.5207	5.5242000000000004	3.5323	5.6656	5.1164	6.0173	5.0832	5.3716	4.9537	4.5735	5.55	11.1116	4.627	8.6226	4.627	7.1374	6.2529	5.5267	5.4145	4.9155	4.6949	4.7882	5.0687	5.5656	5.6611	5.3356	10.96	5.7355	10.228	5.266	7.4542	5.3878	5.4313	5.7469
PF3D7_1254700.mrna1_1	PF3D7_1254700.mrna1_1;170	170	6.7219	4.975	4.9891	6.3614	5.1363	5.8146	6.0246	5.4276	3.0925	6.6483	8.9894	5.916	6.9291	3.2063	4.8738	5.5311	5.5823	4.479	5.044	7.7216	5.0435	5.0374	4.9059	6.306	3.5922	5.3194	5.5741	4.6826	8.3251	7.2577	5.0518	6.0411	5.5342	5.9848	5.465	3.7918	6.0896	5.3723	6.0507	2.5945	6.0246	6.2965	6.4515	7.9418	5.8669	6.1869	6.2286	4.8866	4.7876	4.9937	5.8086	7.1648	4.4938	8.0754	4.7871	5.1882	5.4751	6.1087	6.0179	5.5801	5.126	7.5612	10.0379	8.2717	5.9519	6.142	5.3169	5.9549	4.6235	5.302	5.3712	5.6121	6.4691	6.4738	4.9141	5.8664	9.9244	9.0271	8.9041	5.7007	7.6237	5.8929	6.4679	5.4578
PF3D7_1254700.mrna1_1	PF3D7_1254700.mrna1_1;171	171	6.8361	5.527	5.3078	4.6605	2.991	4.6662	5.5018	4.568	2.9891	6.2922	8.0567	4.254	5.2657	2.4436	3.8288	6.3406	5.5283	4.5404	4.5116	7.2	5.0858	3.9699	5.3597	5.2847	5.7436	4.7554	5.7268	4.6467	7.3724	5	5.7753	3.8972	4.6893	5.843	4.5447	5.3118	4.5441	4.4429	5.8176	4.2203	5.7669	5.2407	6.1717	6.5345	4.5141	4.6496	5.7123	5.4822	5.6404	4.5589	4.9713	6.1245	4.6576	6.9161	3.8288	4.6651	4.9887	5.5242000000000004	5.8079	4.9146	4.5348	7.7721	7.9406	8.3861	4.8972	6.335	4.5747	6.0097	5.5481	3.7939	4.347	5.1799	4.9699	6.0453	5.0085	5.9507	8.703	6.4259	8.4864	5.1412	6.9881	3.26	6.3219	6.1617
PF3D7_1254700.mrna1_1	PF3D7_1254700.mrna1_1;172	172	6.15	5.2327	5.1445	5.3681	2.5969	5.1077	6.2685	4.3045	5.5832	6.0652	8.3726	5.3277	5.726	5.0081	3.6904	5.9388	5.0725	4.8475	5.7444	6.6914	5.5258	4.7447	4.9764	5.1477	4.784	4.742	5.8537	5.0866	6.6885	5.7233	5.7298	5.1875	5.91	4.9074	5.8814	5.7842	4.9444	5.2664	5.5072	2.6871	5.8607	5.7216	6.0518	6.2771	5.95	4.5166	6.3234	4.9107	4.8369	4.5336	4.9991	6.1487	4.1691	5.5258	4.2311	3.2388	5.3947	5.926	5.6138	4.2638	5.3183	7.6482	6.67	6.8312	5.2319	5.9635	4.712	5.6398	5.3154	4.7137	4.62	5.8197	5.6302	5.701	6.1914	5.2979	7.9762	5.7328	8.5639	5.5423	6.7562	5.2513	6.0117	5.1574
PF3D7_1254700.mrna1_1	PF3D7_1254700.mrna1_1;173	173	5.9062	5.1554	3.86	5.1194	5.1346	3.2913	5.292	4.943	4.5783	4.4621	7.0543	4.4809	5.4239	5.0695	4.4568	5.2188	5.4735	3.7918	5.0738	6.5046	4.0755	4.3334	4.6971	3.8104	5.2211	5.0993	3.6112	5.0955	6.3619	5.1518	4.8545	3.8895	2.5033	5.0811	3.9955	3.1554	5.31	3.9919	4.211	4.4803	4.9565	6.4283	5.4074	4.5141	4.0721	4.269	5.8686	5.0152	4.6702	4.888	5.2913	4.7602	2.0215	5.3785	4.5826	3.6848	3.5957	3.9088	4.6363	4.4705	4.7355	6.5593	4.975	5.9136	4.3576	5.04	4.8787	4.0514	3.8156	4.9644	2.9855	4.2456	4.0661	5.0255	5.348	5.1305	7.8204	4.4243	6.5665	5.3466	5.897	2.5484	5.8377	4.5534
PF3D7_1254700.mrna1_1	PF3D7_1254700.mrna1_1;174	174	5.1169	5.0807	4.6662	5.2137	4.2203	5.0179	4.0496	5.3565	4.4476	6.0957	7.4805	4.4383	5.0955	1.7949	3.8943	4.8525	5.4128	4.2824	4.2555	7.6273	4.7219	4.6317	5.3012	4.845	5.5078	4.8048	1.9709	4.3806	7.7246	5.0738	5.0444	3.9411	5.2494	4.9246	2.6299	3.7918	3.2913	4.5638	5.6185	4.1953	5.3844	5.5543	5.4152	5.855	5.3423	5.1783	6.2428	5.0374	5.0509	2.742	5.3512	5.9467	4.6904	6.76	4.7263	4.6188	4.5329	5.6061	6.7438	4.1953	4.1375	9.4095	5.6943	7.1882	3.5981	6.5326	4.1326	5.8736	4.3632	5.1747	5.1823	5.7371	6.1717	6.825	3.6938	4.9397	7.8557	5.8004	7.1094	5.4519	6.487	3.6893	5.9773	4.4094
PF3D7_1254700.mrna1_1	PF3D7_1254700.mrna1_1;175	175	5.4463	5.0704	4.9565	2.8237	3.6554	5.6713	5.8273	6.152	1.189	5.9224	5.1085	5.6427	5.4799	3.4995	4.8748	5.4074	6.644	3.6311	5.4512	5.8027	5.3395	3.7312	5.1997	4.0942	4.5385	4.8485	4.3306	4.3813	5.4522	5.2426	3.3978	4.5154	5.2694	5.0648	4.157	3.9773	5.3537	5.5723	5.4532	4.8919	4.6147	3.6076	4.7474	5.238	4.8802	4.89	6.1843	5.1803	4.7829	5.6444	4.7687	5.3597	4.9959	5.9329	5.0742	4.3132	4.1715	5.5512	5.4947	3.8787	4.9439	7.7296	4.8415	5.9067	5.1227	5.0942	4.0072	3.9486	4.6076	5.1675	5.4525	4.4621	4.6662	5.0794	4.2525	5.9369	8.8579	5.1131	6.4925	5.7889	5.9329	3.9551	4.8135	5.1506
PF3D7_1254700.mrna1_1	PF3D7_1254700.mrna1_1;176	176	5.7035	5.0161	5.2327	3.6927	4.5814	5.8659	4.9547	5.0461	0.2987	6.8052	5.2653	4.7225	4.6253	4.292	4.5963	4.0993	5.5078	4.116	5.4634	5.8169	4.8914	4.4647	4.8831	4.1408	4.9878	3.1342	4.0027	4.6082	4.4107	5.6651	5.8171	2.5135	4.4925	5.5738	4.1771	3.5435	3.009	5.3705	5.5686	8.658	5.3719	4.0152	4.5577	3.0993	4.0496	3.8768	5.8477	5.9623	4.1538	2.0496	5.4552	4.3576	4.3861	5.917	4.5632	5.2494	5.7417	4.3778	5.1031	5.0277	4.8258	8.6476	5.266	5.6259	4.7109	5.4983	4.2787	5.7458	4.3875	2.5969	5.6229	4.9136	6.4603	6.0579	5.3455	5.6182	9.1189	4.6259	6.3956	4.4222	5.2675	3.4155	4.0548	4.26
PF3D7_1254700.mrna1_1	PF3D7_1254700.mrna1_1;177	177	5.5024	5.3702	4.7274	5.1293	3.7004	4.8831	4.1779	5.6496	2.669	5.79	3.4931	4.4289	3.7247	2.7049	4.6473	5.0479	6.1114	3.4816	4.8354	6.6903	4.9265	4.2578	4.9873	4.5711	4.4363	3.3561	4.0072	4.9467	7.1274	5.9512	4.0522	4.0781	4.6076	5.0378	4.6264	4.079	3.7181	4.9217	5.1719	2.9203	5.8382	4.8644	4.7939	4.4053	4.2396	4.7602	6.1432	5.749	4.9959	1.8758	5.6215	5.9632	2.6041	6.1493	4.0849	5.3363	5.0661	5.2847	4.1819	4.4067	4.7639	8.453	5.5534	6.3052	4.1882	5.6954	4.2854	5.5173	4.0968	5.1334	5.8844	5.0605	3.8084	4.7388	5.6121	4.6153	9.3447	4.3896	6.567	5.0479	5.9944	2.7442	4.0618	5.7698
PF3D7_1254700.mrna1_1	PF3D7_1254700.mrna1_1;178	178	4.5484	4.8585	5.6023	4.6421	3.4356	4.6954	3.7257	4.7038	2.0391	6.0323	4.2532	4.1473	4.1595	4.1243	4.3052	5.1739	5.3621	4.009	4.6679	5.2791	5.1558	4.2891	5.302	3.106	4.7377	4.1293	2.8074	3.8329	5.1371	5.405	5.5382	5.0126	4.8186	5.2207	4.0295	3.4316	3.9203	5.1707	5.0934	4.4861	4.7285	3.3001	4.4951	4.2494	2.5261	4.8364	5.9481	4.1707	4.6005	2.9241	4.4634	4.8314	2.7247	5.4735	3.8768	5.6862	4.3834	5.2935	5.4767	2.7634	4.7549	8.3696	4.1538	5.5454	4.6707	4.9964	4.6571	4.8058	4.111	4.701	5.3462	5.2137	4.2296	5.3995	4.1194	4.4912	8.5335	5.0197	6.0505	3.5323	5.3561	2.742	5.0009	5.1719
PF3D7_1254700.mrna1_1	PF3D7_1254700.mrna1_1;179	179	5.1489	5.0531	4.985	5.6985	3.6971	4.3363	5.2694	4.6259	2.2418	4.4803	3.6893	4.1334	5.7538	1.5509	3.2311	5.0405	4.9676	3.8777	4.1787	5.4561	4.712	4.4456	4.6871	4.9107	4.7203	4.9165	4.7366	4.6605	3.101	5.6147	5.4676	2.9579	4.4423	5.1014	3.9625	3.6599	3.585	2.9241	4.8058	4.4925	3.079	4.7787	5.2063	4.3576	2.848	2.7203	4.4931	5.047	4.1875	3.8012	4.439	4.5447	2.0531	3.7236	4.7882	5.4114	5.1723	5.2137	4.6288	4.9236	4.4835	4.8565	4.7027	4.8232	9.0163	5.3565	5.1379	5.1252	5.0579	3.4019	5.1318	3.3118	5.0237	4.8253	4.5975	3.9317	5.8716	4.8309	5.8977	9.6892	4.2095	4.2898	5.0596	3.3533
PF3D7_1254700.mrna1_1	PF3D7_1254700.mrna1_1;180	180	6.8987	5.2924	5.195	5.0811	3.9383	4.1938	6.1142	4.1795	2.5385	5.7949	5.0219	4.926	4.7038	3.6392	3.5934	5.7452	5.9343	5.0777	3.3118	4.5065	5.739	5.0887	6.9504	3.9616	5.0418	3.8227	4.4673	4.8787	5.025	5.0566	5.1747	7.1202	4.4269	5.1218	3.1938	5.029	3.6241	4.6988	4.5078	3.5729	3.7431	3.5656	5.1164	4.1293	4.607	5.3016	4.8802	3.9635	3.6288	6.3062	7.8963	4.9326	0.9184	4.3377	8.286	4.1416	2.0566	7.3531	5.4931	4.9449	4.9093	10.5136	7.1593	6.2077	5.3078	4.6803	3.6194	4.3834	6.2823	6.3391	6.2172	4.7109	6.0813	4.9098	5.4877	5.5423	10.1824	6.2547	6.7334	4.0144	5.1069	4.4376	5.2574	6.5727
PF3D7_1254700.mrna1_1	PF3D7_1254700.mrna1_1;181	181	6.0288	5.8946	5.0475	4.957	2.6781	3.4906	4.5638	5.3273	3.4046	5.9968	5.7936	4.5311	4.2965	1.6369	4.2441	5.1404	5.1022	3.7645	6.2143	5.6809	5.5622	4.3681	5.8765	4.5753	5.0648	3.3951	3.8807	5.4162	5.1583	5.0121	4.61	3.8329	4.126	4.6764	4.9891	4.4216	4.306	7.2818	5.0909	4.8058	3.8904	4.4449	5.2141	4.2502	5.1069	5.7594	4.5002	4.7677	4.9662	5.8669	4.6599	5.3523	2.2357	6.0624	9.6855	4.7677	4.6375	3.645	5.591	4.3327	4.4989	9.9472	7.0117	5.0492	4.9069	4.6317	4.8043	4.2273	5.0725	9.1925	4.7803	5.04	6.0197	4.6932	5.0955	6.1385	9.6123	4.408	5.0378	5.2653	4.6871	3.5934	5.0674	6.3205
PF3D7_1254700.mrna1_1	PF3D7_1254700.mrna1_1;182	182	5.4861	5.2623	5.2137	5.5068	1.5558	4.6264	5.0509	4.0772	4.1731	3.8359	4.2203	5.0781	5.0657	1.926	5.116	5.7104	4.8115	4.3031	2.9819	5.3743	5.6218	4.3505	4.8851	4.1715	4.4423	3.7856	4.5192	4.6076	6.0966	5.5289	4.4673	4.735	4.6899	4.9088	4.1342	4.8748	5.1114	4.9946	5.95	3.6392	4.1715	3.9098	4.3723	4.1408	5.7743	4.4489	4.4249	4.7824	3.3001	6.3712	4.5404	4.811	4.1465	6.054	9.7072	4.5185	4.7495	5.3194	5.2865	5.2604	5.0036	8.1433	6.5424	4.9709	5.2265	5.1506	3.854	5.0215	6.144	8.6747	3.6904	5.1615	4.9449	4.6135	4.9388	4.8084	8.0301	5.9224	5.4499	4.7871	4.8022	4.2735	5.9208	5.7761
PF3D7_1254700.mrna1_1	PF3D7_1254700.mrna1_1;183	183	5.8133	5.4283	4.9946	5.2998	2	4.6582	4.292	4.5103	2.121	5.9067	3.8846	2.6736	5.5632	2.4594	3.0875	4.8475	5.2353	3.3785	3.2342	6.0259	4.516	3.116	5.225	5.0308	5.6459	3.5981	4.9805	4.5078	5.8765	5.8097	5.2157	4.6803	4.9373	4.6247	3.7409	4.4555	4.7527	5.3327	5.405	4.0609	4.8535	2.1763	5.0361	4.905	4.2563	4.314	5.2895	5.3547	3.7015	5.0751	5.0312	5.3885	4.0197	5.4735	8.2124	4.2196	3.6633	4.9388	5.2407	4.6662	5.805	7.5553	6.2578	5.2891	4.8232	4.6571	3.1127	5.6985	5.5182	8.3189	1.7355	4.9982	5.8577	4.6479	5.3586	5.0695	7.6312	5.2269	5.774	4.706	5.1514	4.3248	5.6185	5.6574
PF3D7_1254700.mrna1_1	PF3D7_1254700.mrna1_1;184	184	6.5563	5.5765	5.9018	5.4841	5.1871	4.1522	5.2426	5.0904	3.441	6.3981	2.8797	4.3533	4.6792	4.3356	2.488	5.7035	5.1542	4.9964	4.0215	5.3642	5.3473	5.306	4.6899	5.2234	4.408	4.3861	4.9059	4.9986	5.4168	4.8384	5.405	2.5435	4.8924	5.0126	5.4647	5.3547	4.4522	4.6988	4.8943	5.1997	3.2735	4.6194	5.285	4.3597	5.3176	4.4209	4.073	4.9397	4.8202	4.0027	4.6088	4.9932	3.1027	5.2192	8.0148	5.2642	5.0295	5.0527	4.6843	4.3334	5.8721	7.2321	5.8542	5.3712	4.5097	5.327	4.8495	4.7382	4.8435	7.1382	4.1367	4.6023	4.8344	5.1803	5.9189	5.51	7.501	5.2472	5.0721	4.2623	3.6218	4.4561	5.013	5.9246
PF3D7_1254700.mrna1_1	PF3D7_1254700.mrna1_1;185	185	5.8265	4.8826	5.5333	5.3241	2.6713	2.1731	5.5132	5.1214	3.7485	5.6047	4.7908	4.9681	5.4796	4.384	4.9653	4.8135	5.7573	3.7442	2.5484	5.9359	4.6288	4.8866	5.1379	4.5844	3.6599	3.8699	4.7279	4.3519	6.0596	5.7167	6.3462	4.2578	4.1603	5.153	4.7398	4.497	4.6247	3.8217	4.4303	3.856	3.5705	5.6548	5.1554	5.4012	4.0712	4.4429	5.4893	3.85	3.4502	6.2994	5.3136	4.5771	3.2032	4.9941	10.7534	3.729	4.3241	4.2487	5.2502	4.9103	4.7908	8.0681	6.9449	5.1823	4.9402	5.5283	4.6212	4.9184	7.8876	10.12	4.691	5.5454	4.5705	5.6519	5.5889	4.9537	7.8402	6.1717	5.68	5.5555	5.2502	4.3903	5.6299	5.2821
PF3D7_1254700.mrna1_1	PF3D7_1254700.mrna1_1;186	186	6.0757	5.4293	4.9098	6.0429	2.0738	4.6206	4.8938	6.876	3.7876	5.6088	4.6218	5.3234	6.0034	2.8895	3.3771	5.4219	7.8079	5.517	4.6662	5.332	4.8875	4.9823	5.8125	4.1803	5.1477	2.98	4.359	5.2555	5.8125	5.4436	5.8711	5.6106	4.0391	5.742	4.8176	4.1252	4.9083	4.4725	5.1799	2.8797	3.729	4.2304	4.934	4.9621	5.8319	5.0904	4.8094	4.8982	4.0738	7.1857	5.2765	5.3154	5.4273	5.246	8.7274	5.6996	5.04	5.4522	4.9397	3.9449	5.0807	8.4919	6.761	5.3885	5.7296	5.4854	4.4303	5.2724	4.8644	7.9432	6.2677	5.5373	5.0811	4.7613	4.9222	4.8339	8.17	5.8883	5.9907	5.4243	5.191	4.6294	5.9298	5.2265
PF3D7_1254700.mrna1_1	PF3D7_1254700.mrna1_1;187	187	5.8457	5.1256	5.1731	6.3076	3.7613	4.4963	5.7684	4.5957	1.8359	6.6342	4.9672	4.2698	6.4611	3.121	4.3526	4.3923	5.2928	7.2231	4.8953	5.1227	5.408	4.1367	4.8782	3.8359	5.2273	4.7192	4.9722	5.4259	5.8074	6.4026	5.4786	3.5198	3.8001	5.7501	4.5747	3.7698	4.5008	4.3688	5.6188	3.4712	4.0418	4.1538	5.4107	4.1035	5.302	4.5008	5.5996	5.6968	3.991	6.6424	5.4604	5.7806	4.0179	5.3125	7.3094	3.0161	4.8329	5.6229	5.2987	4.3176	7.0986	7.8929	5.408	7.6421	4.6993	5.7285	4.7751	5.3338	4.9514	7.4034	4.7798	5.1048	3.7126	5.8669	5.4489	6.0034	8.099	4.7986	7.2699	5.1546	5.5382	3.275	4.7897	4.5564
PF3D7_1254700.mrna1_1	PF3D7_1254700.mrna1_1;188	188	6.0361	4.9463	5.093	6.6128	2.7824	5.1436	5.3198	5.779	3.5668	5.1871	5.6935	4.2668	5.8148	2.6064	4.8625	4.8977	5.7769	4.5807	4.8063	6.1461	5.5059	4.3356	6.3279	3.6871	5.7581	3.7082	3.5668	5.0514	4.5705	5.9479	5.6147	5.7679	4.1169	4.9855	5.6588	4.5644	3.4686	5.717	4.5963	4.8166	2.9505	4.7913	5.0418	5.1843	4.6724	4.04	6.825	5.2012	4.845	6.1459	5.0566	5.3158	2.5558	5.2887	7.1112	4.813	5.204	4.047	5.2215	4.8644	9.1394	9.1867	5.6159	5.3957	5.5014	5.2196	4.0374	5.438	5.9903	6.211	3.9982	4.8384	4.853	5.5546	5.1997	7.9735	8.7239	6.1083	5.8846	5.9303	4.272	3.1391	4.4303	5.5524
PF3D7_1254700.mrna1_1	PF3D7_1254700.mrna1_1;189	189	5.9196	5.4279	4.6848	6.9311	3.3448	5.1102	6.5406	5.4819	2.6253	5.5625	9.9208	5.6165	5.7858	3.0772	4.8268	5.6106	6.1589	6.2908	5.8662	6.3579	6.557	6.0213	5.2261	4.7219	5.6363	4.5527	4.8359	7.4218	6.6827	6.2071	6.9011	4.9369	5.6611	5.8885	5.5166	2.842	4.0858	11.6194	4.5021	3.9136	2.8777	4.1795	7.8002	4.2079	4.0925	5.1408	11.9318	5.3889	4.3757	7.7576	6.3142	7.5125	5.437	7.0892	5.6247	4.7892	5.1855	5.4552	5.3356	4.701	5.7276	6.2367	6.6673	8.1509	5.9307	4.7887	4.6904	5.5021	5.5333	5.5491	2.8278	5.4545	5.4022	5.5629	5.254	7.2581	7.1648	5.926	8.3015	6.4984	5.1599	4.7203	5.7827	6.7922
PF3D7_1254700.mrna1_1	PF3D7_1254700.mrna1_1;190	190	5.0356	5.4033	4.9107	6.2561	3.6029	4.5423	5.7947	6.4121	2.6645	6.2321	12.2852	5.3614	5.5091	2.6462	4.7824	5.3896	5.9069	6.2346	4.591	5.8639	4.9588	5.3498	4.6346	4.0917	7.8926	4.218	5.1811	5.0747	5.2001	6.1869	6.3851	4.1489	4.7109	7.7711	5.1485	5.3999	4.1027	4.0081	4.8283	4.4243	4.706	4.6893	5.1719	5.3462	4.849	5.0295	5.2983	5.0531	4.2532	8.9644	4.4195	5.0197	3.3785	5.2865	4.4148	4.7485	5.6633	4.6764	5.3868	7.5248	5.1751	5.9357	5.5053	5.0712	4.8314	4.7565	4.9658	5.5497	6.5165	5.2928	4.6809	4.8115	5.0708	5.4043	7.786	5.0734	5.7085	6.3069	6.1461	5.7772	5.7716	5.3875	4.5868	6.2869
PF3D7_1254700.mrna1_1	PF3D7_1254700.mrna1_1;191	191	5.9079	5.6758	5.3537	6.4022	1.7049	6.1014	6.621	7.5907	4.7474	5.2304	13.0281	5.3802	6.5368	1.9928	5.2698	4.991	7.8243	6.8889	4.9919	5.2645	6.0464	5.6539	5.3089	5.2547	5.6465	4.8515	5.8552	5.2887	5.7015	6.2808	6.2108	3.3363	3.5898	5.605	5.3957	5.4413	3.742	5.691	5.4443	4.0303	4.3896	3.3363	5.3448	5.5975	4.0295	4.6949	5.0103	5.3241	4.7225	8.7819	5.5729	5.5229	4.3992000000000004	6.5523	5.9784	5.243	4.4033	5.4472	5.855	5.4761	4.8495	6.2063	8.1412	5.7203	6.3359	5.3462	5.8917	3.9644	7.2261	5.0259	5.1795	4.6427	5.2479	6.0747	5.2483	5.8217	7.189	6.5151	6.3448	6.7525	5.6221	4.89	7.6913	6.7123
PF3D7_1254700.mrna1_1	PF3D7_1254700.mrna1_1;192	192	6.7385	5.4764	4.4182	6.5362	4.2008	5.7522	6.8243	7.1226	4.6011	5.9083	13.5011	6.2698	6.5121	3.8166	5.2824	5.0009	7.8608	6.5543	4.8043	4.8875	5.5942	5.7282	5.3961	5.0496	6.0208	5.5934	4.9093	5.4087	6.7329	6.9815	7.0377	5.3237	5.4249	5.8792	6.1135	5.0657	3.1027	7.4351	5.31	4.9336	4.1506	3.9021	5.2304	5.6679	5.7479	4.903	7.617	6.5449	4.6129	7.2563	5.99	5.4611	4.6218	6.0485	6.524	4.8782	4.7745	5.3291	6.5477	3.4867	6.1022	6.2304	7.788	5.1683	6.1977	5.223	5.7988	5.6115	7.4981	5.2585	5.0426	6.0141	4.9542	6.8412	6.6126	5.4915	8.2157	7.5985	7.1036	7.5833	5.6582	6.868	6.5895	7.8138
PF3D7_1254700.mrna1_1	PF3D7_1254700.mrna1_1;193	193	6.5008	5.5056	5.3165	6.2067	4.9317	4.8714	7.7511	8.8706	3.116	6.1876	12.5456	6.3122	5.8721	3.228	3.7049	6.068	9.1269	3.8846	4.3498	6.439	6.6087	4.9505	5.4303	4.047	5.6253	2.5236	4.3198	5.4529	5.8316	7.3346	6.2581	4.3778	5.6135	6.5959	4.9392	2.0286	4.3341	6.2496	6.44	3.3716	5.1189	4.366	5.1428	5.5021	4.8001	5.0875	4.8851	5.7918	4.3847	5.8455	5.3868	4.9882	2.4983	9.1138	4.6645	4.2935	5.3813	4.7766	5.3646	1.4436	5.7637	6.1056	6.4029	4.7306	6.4119	4.5497	4.9141	5.2365	6.5032	4.5129	4.3241	5.0466	5.4925	4.774	4.717	4.4893	6.5512	5.9683	5.0811	6.7879	5.6407	4.6259	6.1657	7.1769
PF3D7_1254700.mrna1_1	PF3D7_1254700.mrna1_1;194	194	5.848	5.2494	5.2858	5.6636	3.1843	4.904	5.6614	5.4692	3.4816	5.6179	12.2959	4.6605	6.4938	4.0461	4.9481	5.7549	5.8999	4.4607	4.7903	6.7568	6.3856	5.6594	5.7493	4.8405	4.844	4.7897	4.8669	4.853	7.1136	6.7703	5.4012	6.059	6.4666	6.1096	5.1579	5.0361	5.1977	4.5166	5.0005	4.2884	4.0925	5.2415	3.9919	4.5392	5.3505	4.9284	5.9649	4.359	4.4561	5.2199	5.9038	5.2203	3.3391	6.8862	5.4931	4.1546	4.4751	5.0121	5.4614	4.5361	5.383	5.4624	6.873	5.3313	5.9369	5.4499	5.2608	5.9998	7.9391	4.7913	5.044	5.7339	5.7046	6.4185	4.9644	4.9397	6.4832	5.6381	6.4492	7.0987	6.441	5.1043	6.3111	7.6111
PF3D7_1254700.mrna1_1	PF3D7_1254700.mrna1_1;195	195	6.2199	5.1119	5.3681	4.7918	3.9873	6.0257	5.2388	5.7024	1.7004	6.4152	11.4898	4.3611	4.3169	4.0695	5.9262	5.7007	5.8397	3.7474	5.7751	6.4542	5.4738	4.8934	6.015	9.1195	5.5735	4.8222	4.7522	5.4581	7.1135	6.3454	6.6392	5.1607	8.7456	6.2292	2.9088	4.9495	3.6053	3.9635	6.0011	4.067	3.306	4.735	4.8181	5.0175	4.942	3.5223	5.3597	5.5732	4.8679	6.3425	5.9775	5.3172	3.2157	5.8192	5.4353	4.5886	5.3172	6.2797	5.9823	4.359	6.2221	5.969	5.2095	5.7282	5.916	5.6721	6.2199	4.9411	7.9213	5.7568	5.5696	5.1285	6.7522	6.4449	5.3635	6.194	6.968	4.9054	6.0161	7.5569	6.0766	5.8482	5.5279	8.836
PF3D7_1254700.mrna1_1	PF3D7_1254700.mrna1_1;196	196	7.4188	5.4463	5.2739	5.723	3.568	5.814	5.6685	3.925	4.2758	7.4253	13.7313	5.843	4.9612	3.4712	5.6135	5.3625	6.0106	6.7854	5.223	8.4395	5.6651	5.0135	5.7874	5.2698	6.4419	4.4026	5.9812	4.7639	8.7749	6.724	6.0501	6.1532	5.3172	6.4158	5.6331	6.2688	4.3384	5.3212	5.7162	4.1922	5.0321	3.6439	4.5644	4.8773	5.7536	5.7522	5.6887	5.8384	4.8875	3.7549	3.7214	5.1703	5.1583	6.5662	5.5014	4.5236	4.7474	6.3156	5.791	5.5744	4.7772	7.2093	7.3577	4.925	6.3681	5.2784	5.1449	5.7225	6.2856	5.3837	5.5357	6.5504	7.6283	5.5714	5.6185	6.6219	8.3072	6.5375	5.3981	8.0988	5.6775	5.9293	6.4211	6.6949
PF3D7_1254700.mrna1_1	PF3D7_1254700.mrna1_1;197	197	7.6455	6.0141	5.9343	5.0277	4.8151	5.2728	6.0839	5.6662	3.6206	8.0358	13.6764	6.7164	4.1731	4.025	4.9841	4.3103	6.4016	6.3462	5.4538	6.2323	6.2908	5.7727	4.6769	4.6282	7.066	5.3512	5.7874	4.2288	6.3635	7.2106	6.941	5.9639	4.4581	6.3968	5.1313	4.4189	5.9305	4.3611	5.2288	5.6346	4.3764	3.8748	6.9544	6.0097	5.7511	5.7148	5.0295	5.5601	4.4575	5.9674	6.3997	5.4607	6.1884	7.2896	5.541	4.8288	5.2227	5.6591	5.6141	5.2044	5.2559	6.6118	8.3069	4.0695	6.971	5.7942	5.4561	5.4906	6.1075	5.7684	2.8237	6.5651	7.2191	5.5395	5.6966	5.3494	8.388	6.627	6.015	7.7488	6.5105	5.8076	6.7876	6.7573
PF3D7_1254700.mrna1_1	PF3D7_1254700.mrna1_1;198	198	7.7586	6.692	5.6135	4.4854	5.029	5.6645	4.7463	5.4902	2.6369	8.2846	10.153	6.12	5.7677	5.6389	6.0356	5.4138	6.8203	5.4286	5.1795	5.3947	7.803	6.0961	6.4118	5.8868	6.2057	5.1461	6.4799	5.3226	5.9033	7.0717	7.2431	6.456	5.675	6.9173	5.2399	5.7856	4.8339	5.517	6.0494	4.2532	4.3096	5.0942	10.5117	6.2765	5.7711	5.0378	5.7233	6.7857	4.5638	5.7549	5.7764	10.6591	7.2329	8.6472	5.8384	5.0544	5.572	6.3579	5.5261	5.1847	5.5996	6.2837	5.9669	5.3882	6.6407	6.0678	4.3702	6.328	5.0938	5.591	5.0892	5.8585	7.4882	5.6358	5.6276	5.7639	7.5726	5.5771	6.4004	7.5428	5.218	5.5844	7.4499	5.2802
PF3D7_1254700.mrna1_1	PF3D7_1254700.mrna1_1;199	199	6.6087	5.9474	5.4433	4.4561	4.855	5.1085	5.6212	6.0738	3.7093	7.1089	2.6938	5.5342	3.3561	4.4673	4.4995	5.2005	6.5996	4.0575	4.6467	4.6218	6.37	3.6496	5.1098	4.8733	5.6829	3.106	3.3576	4.6571	5.0768	6.6569	6.6697	2.1506	3.4289	5.6407	4.1627	3.2525	2.6758	4.7093	4.9458	3.1326	3.8718	3.4316	6.1888	4.6005	3.266	3.9588	4.2396	5.195	5.2965	4.855	5.3649	8.0147	5.2353	6.8119	4.9246	5.2095	5.1424	5.3205	4.7186	4.6943	4.4535	6.2774	4.6854	4.8217	5.1127	4.9607	4.4957	5.5677	4.0374	4.5354	4.7054	5.1481	5.0365	5.6556	5.2196	4.8475	7.5661	4.9612	6.0025	5.8887	4.281	5.1301	6.5449	5.1843
PF3D7_1254700.mrna1_1	PF3D7_1254700.mrna1_1;200	200	5.3851	5.8758	4.905	5.8639	2.8797	5.3045	5.6439	5.4026	3.1342	6.292	5.6253	4.845	4.1359	2.3505	4.9891	4.7677	6.6616	4.2713	4.1875	5.1039	6.0299	3.7677	5.1432	5.9399	5.4289	4.5404	4.2675	4.3806	4.8948	5.849	6.0038	0.8953	4.6876	5.142	5.2813	4.2817	5.6144	5.0045	3.8379	3.3674	3.9662	4.5963	4.8904	3.5248	4.8094	4.7544	4.6294	4.2913	4.4195	3.4195	5.0206	4.854	2.585	5.8339	5.3125	4.1218	3.3103	5.4854	5.4941	4.5509	4.9322	6.3637	6.7203	4.7629	3.9973	5.1252	5.0721	4.3896	3.3176	4.0418	5.1679	3.9662	5.1946	4.3291	4.5361	4.7339	7.5517	5.4453	5.5798	5.7772	5.7787	4.3653	4.8006	4.814
PF3D7_1254700.mrna1_1	PF3D7_1254700.mrna1_1;201	201	6.4492	5.3473	5.3498	4.9198	3.9383	5.7057	5.2468	5.6502	3.4634	5.6633	5.1894	3.1194	5.2211	3.2095	5.394	3.3618	6.0577	4.2832	4.4476	5.3082	6.455	2.85	3.4867	7.7489	4.717	5.9248	4.228	5.9722	5.3554	6.4757	5.0466	2.4699	6.9439	5.2642	6.3248	3.6147	4.2456	4.9579	5.0391	4.5699	3.5398	5.3491	4.7908	4.4522	4.7549	5.8281	4.969	4.8017	4.5491	3.9364	5.2821	5.394	4.1309	4.7279	5.7145	4.3875	3.5729	6.1381	4.8977	3.7918	4.995	6.4101	6.0622	4.4135	4.89	5.2931	5.7293	4.3951	4.8349	5.6721	3.3688	5.5326	5.4239	6.0343	5.8848	6.0938	7.2537	5.8071	6.547	4.861	5.9784	5.0365	5.0426	5.2813
PF3D7_1254700.mrna1_1	PF3D7_1254700.mrna1_1;202	202	5.3406	5.1663	5.3975	4.1961	2.8836	5.4479	4.441	3.8982	1.257	4.9439	4.3132	0.8797	4.3349	1.8278	5.3092	4.1875	4.0849	2.6462	3.4101	4.9074	5.2184	2.9928	4.3785	4.6194	3.5886	3.5447	1.9298	5.4799	5.5898	4.7766	5.5518	3.1811	4.466	4.8068	3.9579	3.9625	3.7761	4.7257	4.9026	4.0072	4.1432	4.99	4.5789	3.0993	2.1635	2.4114	4.7856	3.7388	4.3847	3.3702	4.8714	4.8807	1.926	4.5981	4.1538	3.7279	4.1432	4.5027	4.4496	3.0268	4.765	4.9704	5.1469	5.7645	4.6758	4.7892	2.7268	4.3313	4.0522	3.1906	4.4581	4.5928	2.7677	3.7236	4.6041	4.8415	5.4529	5.1755	6.0605	5.7325	4.3052	3.3561	3.8298	4.5078
PF3D7_1254700.mrna1_1	PF3D7_1254700.mrna1_1;203	203	5.9371	5.4588	4.6421	4.8639	3.9579	4.5656	4.0824	5.0103	3.4957	5.5835	4.0959	4.4216	4.4989	2.6893	3.4236	4.9406	5.1587	5.0475	2.101	4.682	5.5339	4.3568	4.6421	5.2036	5.1615	4.3118	3.9098	4.7787	5.0622	5.3259	5.4705	2.6736	4.8929	5.233	2.7115	3.0704	4.8797	4.1268	4.6781	4.9593	5.1227	4.8709	2.2079	3.847	2.8738	3.9307	3.7517	4.0548	4.4867	3.4634	4.2713	4.6713	3.5021	4.281	5.4796	4.6375	4.1489	5.0422	5.0561	4.0548	4.9887	4.3198	4.1243	4.6041	3.0583	4.6899	2.3334	4.0188	3.106	5.3125	4.2396	4.6005	6.3963	5.4973	4.9425	3.4195	5.9715	4.8089	4.9222	6.3178	3.9837	3.9946	4.1554	2.9298
PF3D7_1254700.mrna1_1	PF3D7_1254700.mrna1_1;204	204	5.4456	5.1106	4.3827	4.1707	4.0072	4.2906	4.7829	2.5211	0.2987	4.7393	3.4542	2.5185	4.7192	1.8836	4.8374	4.3985	4.2126	3.2884	5.7889	4.9288	5.2502	3.5211	4.8718	4.8694	5.8664	3.0444	3.3448	5.373	4.9336	5.4761	4.5336	4.6352	4.3363	4.9864	4.04	3.7708	3.6611	4.5801	4.7618	4.4019	3.9126	4.2024	4.7829	4.8782	3.8639	4.7065	4.7766	5.6823	4.1723	2.4033	4.8684	4.4033	3.6076	3.0755	4.935	4.0841	4.375	5.6285	5.0531	3.7793	2.3646	4.7981	4.4944	5.1077	3.0583	4.7393	4.6029	4.5103	3.4699	4.4757	4.6264	4.5975	3.6264	4.2149	5.6026	4.1043	6.1663	5.843	5.6862	3.943	4.6519	4.2441	4.3103	3.8924
PF3D7_1254700.mrna1_1	PF3D7_1254700.mrna1_1;205	205	5.0501	5.3899	4.6299	5.4519	4.6029	4.5261	5.3858	3.9136	2.6485	6.6945	4.7787	4.8349	4.1243	2.6088	4.2396	4.8268	4.6887	3.3118	5.3298	4.4121	5.1371	6.9989	4.4121	4.3771	5.2513	2.5583	4.2311	3.3533	4.0347	5.7498	8.035	5.1346	3.7366	5.1293	4.7371	3.1094	4.7866	4.3847	4.8293	4.3834	4.0152	3.7301	5.1942	3.8012	4.6147	5.4883	4.6571	4.5336	3.8001	3.3477	4.3834	4.1094	3.5922	4.6882	4.6809	4.7835	4.5999	4.4283	5.4568	4.6159	4.8972	5.98	3.8217	4.0268	4.6496	4.4074	4.8027	4.8743	3.8768	6.0551	6.0283	5.0378	6.299	4.5211	4.9458	3.7192	5.5662	5.2593	5.8921	5.8525	4.3764	5.3716	5.0527	3.8258
PF3D7_1254700.mrna1_1	PF3D7_1254700.mrna1_1;206	206	5.4598	4.1185	5.6568	5.2323	4.2126	5.6602	4.6011	3.9607	2.5777	5.0339	5.6966	3.6508	5.1538	4.3009	4.8089	4.2001	4.554	4.1202	5.4983	3.5546	5.3484	4.4861	4.9914	3.7592	4.5945	3.2645	7.9991	2.5008	4.2578	4.565	5.4809	7.3106	4.5619	4.6124	5.3092	6.7498	4.3847	5.1052	4.7687	3.7623	4.0215	4.1243	2.8718	5.1408	4.3716	3.6736	3.5236	4.9088	3.8197	2.4249	5.3688	4.5838	3.5435	5.2946	5.3331	4.4229	5.7098	4.6904	5.4046	4.235	4.3632	5.133	5.3074	5.1591	4.0391	3.8217	4.8043	4.5166	4.5336	3.4931	4.0704	5.4558	5.1194	4.7991	4.9551	4.3089	5.3288	4.9064	5.8999	4.6259	1.8319	4.2418	5.6738	3.9098
PF3D7_1254700.mrna1_1	PF3D7_1254700.mrna1_1;207	207	5.6982	4.433	4.6571	4.841	4.1449	4.375	5.3295	3.1779	4.5826	5.3512	3.2795	4.3096	4.7613	2.774	5.0993	5.114	5.4825	4.4509	5.3208	5.114	5.8135	4.6605	5.8349	2.9653	5.5984	2.6439	7.5691	4.8977	4.7038	5.1445	4.8207	6.0695	5.1583	4.4841	5.3331	6.1552	3.7279	4.6616	4.8659	4.9212	5.2265	4.5329	3.7803	4.1619	3.541	3.5223	5.2913	6.1601	4.0295	3.9001	4.6753	4.8032	4.4046	4.6088	4.9732	1.546	4.5856	5.7629	5.8372	3.488	4.8768	5.5376	5.1747	5.3027	4.5053	5.054	5.1489	4.314	2.5777	4.8243	4.0575	4.6177	5.5577	5.1035	5.5185	4.9241	6.14	4.1489	6.1546	5.696	5.406	4.645	3.6713	4.1252
PF3D7_1254700.mrna1_1	PF3D7_1254700.mrna1_1;208	208	5.8074	5.434	4.7629	5.3302	3.4356	5.7798	5.3341	4.314	1.926	5.1787	4.7082	4.5558	5.0798	4.193	4.9699	6.0832	5.7087	4.1001	4.3082	5.2679	6.2974	5.1027	5.009	5.4692	4.2502	5.3136	5.6194	4.4189	5.0299	6.5184	5.7415	5.4857	4.257	4.8654	5.1953	2.6392	4.5198	5.5188	5.1711	3.5236	4.6673	5.1583	4.8909	4.851	5.1416	4.6605	5.0626	5.3698	5.4155	5.3568	4.8575	5.7819	4.7071	5.8094	6.0775	4.7939	4.2411	4.6415	5.5037	5.2604	4.843	5.3194	5.0453	7.4266	4.3526	5.6843	4.7175	4.9991	5.3806	4.6668	5.4835	5.7645	4.9973	5.4812	5.7658	5.2242	6.1087	4.9625	8.3277	4.0144	5.0934	3.98	5.0188	4.7252
PF3D7_1254700.mrna1_1	PF3D7_1254700.mrna1_1;209	209	5.9568	6.1663	5.7466	5.4276	2.0391	5.0422	5.8792	2.6041	6.2282	6.4687	6.2658	5.3802	5.2784	4.6662	5.5524	4.9184	5.3316	2.7592	4.6247	5.0579	7.8077	3.4168	5.3896	4.8953	5.7923	4.8826	5.7018	5.0785	5.7118	8.0628	6.2259	5.0036	5.503	6.1558	5.1123	5.5814	4.2311	4.9579	5.9081	5.3473	3.8679	5.3452	4.8022	4.6473	5.0072	4.6017	5.2126	5.5392	4.1755	6.1681	4.8263	5.142	3.9449	5.5756	6.1554	4.9621	4.2426	5.6996	5.1671	7.3064	5.5065	7.5244	5.5214	8.0217	5.2791	5.1152	5.2079	5.3338	4.6792	6.2943	4.9165	4.9805	5.814	5.5049	5.9544	5.0845	6.933	5.8856	9.3272	4.0383	3.557	5.6551	5.5211	4.9155
PF3D7_1254700.mrna1_1	PF3D7_1254700.mrna1_1;210	210	6.4621	5.5595	5.1371	5.0768	3.7038	4.9246	6.135	5.3844	4.5404	6.4141	5.2369	4.6622	6.0678	3.126	4.7996	5.2649	5.7371	5.4535	4.9672	5.2769	7.6389	5.5053	5.6921	5.101	6.6906	4.811	5.4896	4.696	5.7968	7.4849	6.713	5.464	5.1763	6.3122	5.5056	5.3861	5.2547	5.4249	5.3561	5.6817	5.0112	5.3172	6.2596	4.437	5.406	5.3512	5.1001	5.5913	5.4935	6.0944	5.292	5.9745	4.2001	5.4886	5.7816	4.4931	4.8777	5.3761	6.0875	6.0845	5.8841	6.7145	6.1955	7.5888	5.7002	4.5379	5.5689	5.5901	5.228	5.4819	5.4656	5.5385	6.1052	6.1556	6.3087	6.1303	6.4244	5.4429	9.605	6.0325	4.6094	6.1276	5.5889	5.9028
PF3D7_1254700.mrna1_1	PF3D7_1254700.mrna1_1;211	211	6.2453	5.7049	5.4091	5.3473	4.7164	4.1001	5.3298	3.7366	3.7708	6.266	5.6764	5.4509	5.6132	3.2675	5.3309	5.7153	4.8861	4.6685	4.4529	4.3834	6.3792	4.3861	5.2596	9.7466	5.3568	4.0009	5.2036	5.0334	4.9184	7.1695	5.5656	5.3063	9.5516	4.8268	3.9991	5.4728	4.8186	5.1747	5.5729	4.1481	3.844	5.4022	5.5314	4.4502	5.1052	5.1739	4.6235	6.69	3.5765	3.0426	5.4476	5.4002	5.5342	5.6554	6.3873	5.3809	5.742	5.8053	5.087	4.9828	4.6387	7.1181	6.4679	7.3359	5.4326	4.857	5.5419	5.1787	4.8723	6.5986	5.1647	6.4978	4.6433	5.6355	6.0592	5.431	6.195	5.8359	7.9498	5.6738	4.856	5.6599	6.4079	4.5844
PF3D7_1254700.mrna1_1	PF3D7_1254700.mrna1_1;212	212	6.5953	5.5388	5.0665	5.3183	3.9317	5.1946	5.3041	4.554	4.384	6.2215	4.3533	4.9122	4.8495	4.6966	4.9923	5.7466	6.0067	2.7677	3.7929	4.8293	7.3981	5.7853	6.0157	4.0188	5.4767	3.3992	4.4995	5.3298	5.6203	6.9443	6.3799	5.8625	4.7021	5.2067	5.3147	4.7236	5.1181	5.1799	6.2593	4.0054	5.5564	5.393	6.3621	4.366	6.1851	3.9136	4.9054	6.6917	4.2079	5.1878	5.9971	5.6542	4.9331	6.5564	6.0061	4.9932	3.7908	5.9402	6.0949	5.2403	4.2257	6.2275	6.1544	8.6123	5.266	5.2403	5.4036	5.2713	4.5922	5.7921	4.7109	5.8846	6.8557	5.7093	5.4874	4.8197	6.4938	5.2698	9.3618	5.0781	5.3096	5.6707	6.3356	5.3452
PF3D7_1254700.mrna1_1	PF3D7_1254700.mrna1_1;213	213	7.4748	6.2703	6.0938	4.8395	4.0531	5.3802	7.8738	9.885	3.797	7.5201	4.8615	4.9189	4.7944	2.8053	5.3349	5.7325	9.875	5.1436	5.2832	9.5909	10.2798	6.1546	12.0963	5.0027	8.8969	5.5289	4.9406	5.2906	9.1993	8.6253	6.8659	11.6975	5.5889	9.3584	5.7142	5.2265	4.4522	5.5267	8.8874	4.7339	7.2101	5.7173	6.9264	4.9855	7.7415	6.1175	5.1743	8.3773	5.5954	4.7586	6.157	6.3686	4.7312	6.6518	6.35	4.8968	4.9388	10.2181	8.7596	5.4229	8.5975	6.6953	7.3971	10.2009	10.7236	8.0281	5.4182	5.2813	4.0099	5.5847	5.3219	5.0947	11.6327	8.6905	6.0648	8.377	7.4269	7.0694	10.0108	11.5843	8.4934	5.9982	7.3488	5.3288
PF3D7_1254700.mrna1_1	PF3D7_1254700.mrna1_1;214	214	5.9955	5.7096	5.0233	5.4886	3.0738	4.1659	5.5292	5.5865	3.9203	6.1075	5.3219	5.7923	6.2248	1.9709	4.466	5.8582	5.7565	5.6789	4.7923	6.6165	7.3051	3.2795	5.1851	5.3792	4.7703	4.645	4.4343	4.854	6.7323	6.9536	6.0839	5.1619	5.7756	5.5595	4.6571	5.3875	5.2965	4.917	9.6077	3.8758	6.1365	5.121	5.0695	6.0755	5.7586	6.0535	5.9846	9.5759	3.8679	4.1611	5.7134	5.5008	4.009	6.5534	6.6924	4.9016	4.7991	7.3513	6.3176	5.8094	5.4922	6.2428	5.7634	9.2549	5.7884	5.7803	4.8545	7.0358	6.7083	6.5741	5.5157	5.1131	6.5429	9.0373	6.6462	5.8545	6.9073	5.1379	9.4402	6.0126	5.7663	6.2232	7.873	6.3949
PF3D7_1254700.mrna1_1	PF3D7_1254700.mrna1_1;215	215	6.9196	6.0413	6.1839	6.3703	4.1595	5.5081	5.4565	5.4393	6.2334	7.1362	4.645	6.4336	6.8295	4.4162	5.7708	6.6466	5.8709	3.9598	5.6927	6.1803	6.9147	5.8382	6.7443	6.4216	6.0802	5.0255	5.8158	5.9873	6.9874	6.9386	6.2968	6.7691	6.2054	5.9598	5.7049	4.8782	5.4121	5.7115	5.6044	6.9583	7.0136	5.5053	5.5258	6.6212	6.11	5.8022	7.6614	5.8895	5.8035	5.3143	6.1831	6.2493	7.3279	6.7993	5.8704	5.3402	6.0065	7.5805	6.098	6.5705	6.0405	7.6181	6.9478	9.6931	6.4094	6.297	6.1171	6.238	6.9383	6.4232	4.4653	4.5838	7.6135	6.5824	6.4046	6.3661	7.4816	6.1869	9.7302	6.6885	5.89	5.1711	7.5312	7.413
PF3D7_1254700.mrna1_1	PF3D7_1254700.mrna1_1;216	216	6.9817	5.9179	6.0527	5.647	5.7679	6.0676	5.0917	5.0479	3.7409	7.2308	5.5008	5.5552	5.5416	4.6398	3.8777	5.0747	5.6168	3.6147	6.0228	6.7397	6.0775	5.013	7.1495	5.9131	5.3402	4.6893	3.9754	5.153	6.7195	6.0201	5.5005	7.1491	5.0721	3.8012	5.0853	4.3427	5.1223	5.4754	6.0184	5.6885	6.205	4.7908	5.0246	4.565	4.0764	5.1711	6.2748	6.5278	5.0548	4.9269	5.2728	5.2234	4.6235	6.2551	5.07	5.133	5.1355	6.6892	6.2296	5.7756	6.1981	5.8407	5.4074	6.1769	5.6032	5.7474	5.1006	5.8736	6.4269	5.6599	5.3027	4.8773	7.6373	4.382	5.726	5.9816	6.0885	6.2209	6.8787	5.3698	5.2705	5.3381	5.6938	7.0573
PF3D7_1254700.mrna1_1	PF3D7_1254700.mrna1_1;217	217	6.6333	5.6968	5.6645	6.9709	5.8174	5.3147	6.1566	4.7814	4.2418	5.5438	5.0479	5.3165	5.4259	4.1882	3.9136	5.8647	5.2619	4.0018	5.23	6.1601	6.3516	5.3023	6.23	5.6747	5.9537	4.5122	3.5558	5.047	6.6723	6.3743	5.649	5.3768	5.9914	5.033	4.7981	5.2199	4.7908	5.6873	5.7309	4.7671	6.0762	5.2657	5.3944	4.5619	4.6479	3.9718	7.2481	6.1438	5.2836	5.3858	5.9743	5.4216	4.4416	6.077	5.3377	4.116	5.029	7.7523	6.0297	4.3882	6.2118	6.0339	5.7923	6.0402	4.3806	5.8104	4.7181	4.9672	6.5534	5.4179	5.6668	5.988	7.334	5.3885	5.8907	5.6896	6.5236	6.4527	7.5035	4.8953	4.9088	5.7991	6.1932	6.888
PF3D7_1254700.mrna1_1	PF3D7_1254700.mrna1_1;218	218	6.5761	5.8562	5.2384	6.071	5.1859	4.4548	5.269	4.4396	3.5373	6.0041	5.4973	4.6223	5.4757	4.4303	5.7936	4.7903	5.6744	4.5211	4.7485	5.7981	7.1995	5.2161	5.3045	4.8807	5.4226	5.251	5.6014	5.1623	6.4068	6.3487	6.1601	5.3971	5.6795	4.009	4.6053	5.1791	5.6653	5.4851	5.5686	5.0108	6.1717	5.1703	5.0661	5.3519	5.2118	4.2563	5.9196	4.2525	5.0148	5.8457	5.5481	6.5427	5.572	6.0275	4.9955	5.2122	4.6639	8.0552	5.8232	4.6809	5.7983	6.1867	4.342	4.4886	5.1481	4.1052	5.0325	5.756	7.2496	5.3561	5.5401	5.8115	8.2873	5.1819	6.6943	6.1256	6.2001	6.4366	6.6436	5.6871	4.9449	4.7991	6.3754	7.3374
PF3D7_1254700.mrna1_1	PF3D7_1254700.mrna1_1;219	219	5.9155	5.7374	5.7347	5.6267	5.3226	6.0613	5.438	5.4094	5.4793	6.6625	5.6803	5.7479	5.8542	4.1739	4.6439	5.4877	5.5395	3.9165	5.6404	6.033	5.7159	5.9584	4.9001	5.3646	5.4486	7.7996	4.5613	5.8379	6.6002	6.1763	5.972	5.0308	5.5027	5.4538	4.6809	4.9383	5.7835	5.4909	5.2943	4.9208	5.3709	4.9625	4.8248	5.5248	3.2987	4.0312	5.2254	5.4783	4.9472	4.7861	5.1077	5.5807	5.1309	6.017	4.4816	4.4627	5.7145	5.709	6.0779	5.2161	6.2087	6.3947	5.9706	5.6665	4.4416	5.0206	5.3684	5.278	7.8091	5.2059	5.2506	5.0887	5.3981	4.3716	6.3277	5.4542	6.6589	6.1164	6.5013	5.742	4.1227	5.7369	5.8301	7.1428
PF3D7_1254700.mrna1_1	PF3D7_1254700.mrna1_1;220	220	6.2143	5.3462	5.7908	6.2636	5.2765	5.3498	5.857	5.0356	4.1243	6.6116	5.3266	5.3031	5.3632	4.0626	5.7999	4.6005	6.1713	4.7241	5.4796	6.0257	5.8395	3.8237	5.7965	9.137	5.2965	4.3646	5.2415	5.0815	7.0397	5.7684	5.966	6.7631	8.6893	4.7098	5.1918	3.225	4.0268	5.3593	6.2585	4.6982	6.0255	3.7824	5.4496	5.9699	4.0959	4.4482	5.9191	6.218	5.4016	4.4202	5.257	5.2525	5.1272	5.9378	5.6467	5.3151	5.477	6.0239	5.9725	5.6253	6.0509	6.1867	5.116	4.9991	5.1767	5.3005	4.8856	5.3961	7.6506	4.3219	5.2265	5.4269	5.8741	4.6264	5.7879	5.8425	6.1179	5.3978	6.0074	5.9069	5.1256	4.0009	5.7442	7.5481
PF3D7_1254700.mrna1_1	PF3D7_1254700.mrna1_1;221	221	6.0345	5.4039	4.942	4.6194	7.6067	5.1156	4.6685	5.235	6.9719	6.114	7.3411	4.4463	5.1727	7.8239	5.3968	4.4005	5.1643	5.9971	6.1079	6.9137	5.4614	5.3132	5.067	5.5677	4.0224	3.4263	4.3031	4.9383	6.599	5.9418	5.6585	4.3764	5.5103	4.9208	4.7225	4.9995	4.359	5.373	4.8104	5.0453	7.2111	4.7777	5.1562	4.6439	5.1313	4.7501	5.6387	4.7511	4.1587	3.8135	4.6467	4.7098	4.4989	5.5996	5.0268	4.8953	5.3885	6.2696	5.4731	6.5761	5.9551	6.5348	10.1693	5.408	4.9165	4.5625	5.4998	8.2344	7.8138	5.3663	5.6873	5.3107	4.842	4.7474	4.9828	6.4289	6.598	6.4009	5.5589	5.6668	6.0697	4.0224	8.6992	7.6229
PF3D7_1254700.mrna1_1	PF3D7_1254700.mrna1_1;222	222	5.8014	5.7466	5.5957	5.5395	7.0796	4.1185	4.0435	3.3176	7.0044	5.4738	5.6223	5.3273	5.1334	7.0154	3.6159	4.3937	4.5898	4.8304	4.4202	6.3688	5.2141	4.384	5.7396	3.7835	4.8963	3.8659	4.6135	4.854	6.6434	5.4861	6.2151	0.8875	2.6276	5.3677	4.2668	5.1679	5.2008	4.7756	4.8885	3.5753	6.2069	4.2765	3.3827	3.1969	4.5273	4.2079	5.0548	5.5185	4.8053	1.9486	5.0206	4.5173	4.9932	4.6679	4.6392	4.6041	5.4761	5.986	5.2422	3.4957	4.6381	6.4896	6.3438	4.4989	2.4751	4.4189	3.6311	4.5148	6.5337	5.2529	4.986	5.0858	3.6473	4.1497	5.0422	4.3074	6.8382	5.2475	6.36	5.5604	5.4555	3.272	5.5379	6.6826
PF3D7_1254700.mrna1_1	PF3D7_1254700.mrna1_1;223	223	5.7714	5.1094	5.1747	5.3736	6.7211	4.6747	5.5068	4.8758	6.0018	5.1639	5.225	4.7787	4.706	7.3058	5.281	4.2705	5.6126	3.0197	5.1957	5.8115	5.812	5.1256	3.1603	4.6871	5.1473	4.7241	4.6124	5.1106	7.1655	5.76	5.8447	3.4906	4.6971	6.0745	3.9355	3.6112	4.7192	5.0483	3.8982	3.9069	5.6209	3.6622	5.1502	4.7371	4.4463	5.0768	5.8866	5.1546	4.2547	3.9477	4.9198	4.8963	3.839	5.7051	6.0074	5.1514	4.9823	4.3096	5.1518	4.5753	4.5856	5.859	5.3782	5.2802	4.4449	4.6685	5.204	5.6153	5.5201	5.9009	4.1771	5.1152	3.8856	4.5527	4.5385	4.99	6.0644	5.3259	5.5103	4.7949	4.3498	3.342	3.4983	6.3809
PF3D7_1254700.mrna1_1	PF3D7_1254700.mrna1_1;224	224	5.0085	4.6462	5.1795	4.3384	6.6672	5.1871	5.4131	3.2234	6.7357	5.3341	4.9165	4.3498	5.2361	6.9226	4.5198	4.5892	4.7814	1.84	5.0972	4.7538	5.4919	5.6112	4.3284	4.6206	5.822	2.9184	5.017	5.1835	4.6513	5.0989	5.497	3.7687	4.5632	5.1094	4.3764	2.3074	4.7203	4.9064	4.9773	3.4489	4.0968	3.8768	3.6668	4.342	4.9069	5.1965	4.86	5.0352	5.1583	4.6764	5.0117	4.591	4.2943	5.7495	6.7417	5.0798	4.6017	4.9406	5.4306	5.1775	5.4162	5.2227	5.1424	5.6946	2.8298	5.3572	3.7897	5.4683	4.511	7.0156	4.6171	5.4175	4.269	5.6285	5.5807	4.7065	6.1703	5.0725	5.858	4.6594	4.3597	4.2668	6.0641	5.1715
PF3D7_1254700.mrna1_1	PF3D7_1254700.mrna1_1;225	225	5.2365	4.3646	4.7415	5.0241	6.7237	5.1953	4.0391	2.2418	5.7761	3.9021	4.9986	4.4555	5.0862	6.4917	3.5981	5.3858	5.266	4.1953	4.5686	4.844	4.8395	3.5595	3.9495	5.8861	5.0997	3.9021	4.1285	4.153	4.5311	5.8017	6.2743	3.7388	6.1152	5.7455	5.1863	4.04	3.9937	4.9896	5.1727	3.6758	3.6599	3.263	4.5771	2	5.3868	4.9621	4.101	4.0704	4.3147	4.0356	5.5607	4.6467	3.4725	5.9591	7.4715	4.2795	4.6076	3.9021	6.0208	2.4303	4.8846	5.079	6.4106	5.0892	5.1779	4.9222	3.7687	4.8743	3.8639	7.0345	3.6311	3.844	5.5913	5.5046	4.0841	4.1375	6.218	5.0548	5.8585	5.4591	5.4767	2.2898	5.1647	4.0858
PF3D7_1254700.mrna1_1	PF3D7_1254700.mrna1_1;226	226	5.5686	6.0241	5.0121	4.5975	6.7287	4.7164	5.392	5.2323	6.0208	6.065	5.3625	5.5969	3.4489	7.1016	3.1144	5.6088	5.3302	4.0764	4.8089	4.706	5.5232	4.3132	7.0403	3.5122	5.504	4.2227	3.8268	4.5765	5.3052	6.2802	6.0987	4.8866	5.0548	5.3632	2.8074	3.591	5.213	4.8812	5.2739	2.7137	4.9727	4.1514	4.6685	4.5668	3.7949	4.8684	4.4931	4.1993	4.1367	3.2095	4.7306	5.0993	1.86	3.8826	6.319	5.3827	6.4406	5.4009	5.5059	4.2832	5.993	7.2771	7.8099	5.8215	6.6223	6.2178	4.3611	5.5135	4.1819	7.5761	5.5429	6.0548	6.242	5.5317	5.55	5.0112	7.6874	5.5555	6.2236	7.2621	6.7631	4.6005	6.142	5.3005
PF3D7_1254700.mrna1_1	PF3D7_1254700.mrna1_1;227	227	5.0742	4.6188	4.466	4.9331	6.9994	4.0566	5.1256	4.8405	6.321	5.1783	5.8851	3.9598	4.2645	7.1756	4.4588	5.7444	4.6747	4.7955	5.2145	4.7447	5.2675	3.4356	3.844	3.9828	5.1647	2.5969	3.7687	3.8679	5.5564	6.142	5.3334	3.8104	4.2847	5.2207	2.9873	3.06	5.1052	4.3985	5.2403	2.0286	4.8288	2.0215	3.8738	3.8817	4.5273	5.4912	5.856	4.3434	5.4594	5.2141	4.9203	4.5625	4.8485	5.5416	5.4155	4.8022	4.6188	5.1276	4.585	4.9122	5.7975	5.2675	8.9134	5.359	5.7268	5.2657	3.8309	5.6493	3.06	6.6695	3.4828	5.2664	5.3363	4.8792	3.3132	4.4983	7.2075	7.0063	5.9212	6.8092	5.4728	2.6159	5.4091	4.8605
PF3D7_1254700.mrna1_1	PF3D7_1254700.mrna1_1;228	228	5.4346	5.7004	4.1235	5.3889	6.3082	4.5267	5.0184	3.106	6.2277	6.1751	4.8822	5.0483	4.7186	6.7229	3.9819	5.0798	4.0678	3.4712	6.0847	5.3889	5.6668	3.6531	4.4692	5.4239	5.098	2.5435	5.1914	5.1779	4.8058	5.4141	5.7148	3.8125	4.7782	5.6921	4.017	4.4456	4.4581	4.7819	5.1607	3.4343	4.0063	4.9227	4.5515	4.3313	3.384	5.2724	5.839	5.2672	2.848	4.9274	5.1114	4.8063	3.696	4.7608	5.5577	4.849	4.9416	4.0618	5.5984	4.7533	5.1957	6.3653	6.8137	4.7004	5.857	5.2884	4.2079	4.5084	4.8812	5.7417	4.2817	5.5466	4.7054	4.7618	5.1383	5.0081	7.7743	5.2928	5.6299	7.2488	5.6851	3.4502	5.9001	4.7131
PF3D7_1254700.mrna1_1	PF3D7_1254700.mrna1_1;229	229	6.1785	5.1934	4.2735	6.0498	5.8953	4.009	5.5084	5.8237	5.8733	7.106	4.9165	7.4278	5.6896	5.7167	3.319	4.3764	5.7724	3.855	5.155	5.5862	5.1779	5.0308	4.0072	5.7093	5.572	5.295	4.6519	5.0237	5.6005	6.9561	6.2418	2.2203	6.1338	5.8397	4.8743	3.6747	4.1739	2.9745	4.8649	3.2141	2.8992	3.5097	5.1031	5.4757	5.3295	5.1089	6.2475	5.7655	3.281	5.2024	4.3498	5.5018	5.3865	5.7895	4.8495	4.2273	4.701	4.8535	5.6565	4.7049	5.488	6.3539	7.2905	5.9307	6.9484	5.9825	5.1489	5.3334	5.2203	5.7666	4.3916	5.1823	5.712	6.7897	6.2948	5.9584	7.4435	5.8829	6.3379	7.6185	5.91	4.0522	6.142	5.8527
PF3D7_1254700.mrna1_1	PF3D7_1254700.mrna1_1;230	230	7.017	5.1965	5.1875	5.5801	4.9131	5.6966	5.8515	7.2503	3.7247	6.8822	5.6554	6.253	6.1379	1.0909	5.5969	5.5317	6.0834	4.9255	5.0405	5.3509	6.9816	5.2067	5.0023	5.8189	5.1428	4.3771	5.0509	5.4131	6.1045	7.5201	6.2709	4.1587	6.2067	6.3964	4.8797	4.5072	4.7527	5.1268	5.3259	4.337	5.6276	3.9458	5.8851	5.9269	6.266	6.3821	5.4542	5.2709	4.784	3.2735	4.9533	5.7597	6.2352	6.471	5.8405	4.7639	5.8465	6.2188	5.7043	5.917	4.5103	6.812	8.7514	5.7298	7.8618	6.0002	4.2683	5.6963	4.3406	6.681	4.1432	6.8516	7.8365	5.6539	5.7584	5.896	8.7251	6.7381	6.4444	8.0765	6.42	4.6565	5.9069	3.7431
PF3D7_1254700.mrna1_1	PF3D7_1254700.mrna1_1;231	231	7.0496	5.9637	5.8372	5.8092	4.4263	4.6375	5.5264	6.2931	5.1647	7.991	5.266	7.251	4.5999	3.1276	5.0268	5.9067	5.9809	4.3778	5.3009	5.5817	7.6121	5.1803	5.558	5.6115	6.1963	3.6724	5.4838	4.5129	6.1387	7.3528	5.8963	5.8875	5.7339	6.7863	5.2615	4.8822	5.3947	4.957	5.3176	3.541	5.5447	4.9298	4.8654	5.1293	5.8102	6.9404	6.3688	5.8885	5.0228	4.2327	4.8938	4.7098	5.6979	6.4074	6.1108	5.1843	5.7634	5.6294	5.8919	5.599	5.8836	6.6947	8.4623	6.5577	7.5368	6.0708	4.8151	5.8775	5.2028	6.9338	5.2746	6.9208	7.6093	6.5365	5.477	5.8657	8.3597	6.8057	7.1206	8.1356	7.1128	4.6041	6.9007	4.3519
PF3D7_1254700.mrna1_1	PF3D7_1254700.mrna1_1;232	232	6.3063	5.2238	5.6511	5.9916	3.8166	4.9537	5.4653	5.6082	5.2257	6.7756	5.2931	6.4894	5.6755	3.5122	4.8379	4.9021	5.9267	2.0875	5.4621	5.5116	6.8076	4.8374	5.7827	5.4796	6.4017	4.7495	3.2327	5.8271	5.7493	7.3289	5.3635	3.5398	4.9658	7.2716	4.0063	3.9928	3.926	4.9467	5.5732	5.1043	5.3085	3.7939	3.3533	5.3844	4.855	6.4261	5.3323	5.6814	5.191	4.6177	4.7366	4.6645	5.1663	6.1266	6.1629	4.4738	6.0488	7.4006	5.5798	4.9551	4.6223	7.5126	4.5254	5.2044	8.3669	6.7134	4.0339	6.1765	4.225	5.7051	3.3234	6.2116	7.0306	5.4861	5.1102	5.8477	7.6545	5.3313	6.7122	7.6005	7.0066	4.8156	6.5992	5.1173
PF3D7_1254700.mrna1_1	PF3D7_1254700.mrna1_1;233	233	5.9124	5.2192	6.1299	5.8291	5.6636	5.856	5.4145	5.8217	4.9491	6.9239	5.0738	6.0839	5.0892	2.7613	4.7463	4.8227	5.6079	5.126	4.4303	7.5304	7.5036	3.847	5.6485	5.6023	6.213	2.5656	5.5481	5.1811	6.3584	7.0179	6.217	5.3544	5.4938	6.1473	5.3284	5.0108	4.6444	5.8943	6.0652	5.116	5.7748	5.3298	5.1554	4.649	5.8392	6.3072	5.4673	4.7236	5.3635	5.0635	5.7745	5.2437	6.1406	5.7101	6.6903	5.0985	6.3839	5.9752	5.684	5.9018	5.4366	6.3032	6.1532	5.7774	7.8714	6.8166	3.9117	5.8992000000000004	5.0661	6.5554	6.2797	5.8948	7.2333	5.8107	6.0367	5.5598	8.3721	6.2376	6.2443	8.1766	6.3535	3.9449	6.6889	6.4131
PF3D7_1254700.mrna1_1	PF3D7_1254700.mrna1_1;234	234	6.4576	5.9404	7.1148	5.9172	4.9208	6.0426	5.4175	5.5185	5.5604	7.6114	6.2228	5.135	6.2954	5.3754	5.6596	5.7131	6.0898	4.8379	6.9528	6.2523	7.4365	6.246	6.4084	5.2184	5.813	8.7065	4.3284	5.8575	5.8467	6.6564	7.2707	6.4328	6.1361	6.0314	7.7025	3.8866	5.6026	6.8424	6.1367	5.3501	5.4786	5.0126	4.842	4.9231	6.1869	6.0016	5.8237	4.8595	6.7231	4.7929	5.6106	5.7358	5.8061	6.5797	6.0179	5.3273	6.5317	5.7918	6.0094	4.842	4.6165	6.5965	5.917	6.1385	7.556	6.3583	5.5166	6.5351	6.4499	6.6196	6.5392	6.5812	7.9497	6.023	6.0883	5.7711	7.9437	5.2931	6.3951	7.574	6.1693	5.4433	7.3259	5.8657
PF3D7_1254700.mrna1_1	PF3D7_1254700.mrna1_1;235	235	6.7649	10.4499	6.1677	6.0297	5.5753	5.745	5.6456	6.3813	5.2943	7.4555	7.3009	7.5115	4.7882	2.4005	5.4519	7.5084	6.5654	4.8192	5.7178	7.4191	7.8544	5.4607	8.9962	5.8812	5.9595	4.7323	5.057	5.8856	7.2292	7.772	6.6219	8.0944	6.1637	6.6066	3.7323	5.3129	6.8658	4.9126	6.9714	10.3108	6.2696	3.8104	8.0985	5.5708	5.5996	5.942	7.0248	5.9201	5.946	4.5129	5.8943	8.3769	5.5457	6.238	5.8022	4.9598	7.1231	7.6675	5.8492	5.2702	5.4439	6.7067	6.9625	6.3911	8.1162	5.6716	4.7257	6.4107	5.5447	6.4296	5.5583	7.6087	8.6992	5.1922	5.3395	4.9523	7.5704	6.8977	7.2087	8.1108	6.4603	4.4912	7.3972	5.488
PF3D7_1254700.mrna1_1	PF3D7_1254700.mrna1_1;236	236	7.2834	10.4208	6.6301	6.3605	4.9542	5.9946	7.6002	6.4819	5.3572	8.7691	7.5757	6.7335	5.5726	5.5925	6.3271	9.8523	6.6334	4.4848	9.7247	6.8	8.3877	5.859	6.3842	6.8991	6.3915	4.7586	5.2273	5.9709	6.9132	8.4575	7.0492	5.5404	6.3427	6.929	5.3618	5.8133	6.6307	7.1219	6.2847	10.534	5.9203	5.4666	6.9484	6.1961	6.9861	7.3224	6.3361	6.5717	5.0312	5.9184	6.0944	7.4855	6.2424	6.0853	5.6305	5.7511	6.4224	6.3663	7.4419	6.1117	6.0437	7.7122	7.229	6.6391	8.52	7.0269	3.9373	6.2374	6.225	6.292	5.5264	6.8908	7.2993	6.7013	6.4575	5.7568	9.2398	7.0548	6.4652	8.8334	6.3313	5.5119	6.4589	5.8309
PF3D7_1254700.mrna1_1	PF3D7_1254700.mrna1_1;237	237	7.0617	10.5783	7.0029	6.7489	4.8679	6.464	7.9977	6.073	5.6516	7.9177	10.2648	6.7921	6.8779	4.8063	5.4841	10.5024	6.3423	4.6023	6.6054	5.2415	8.201	5.6156	7.8872	7.2515	7.6915	5.3323	6.9168	6.534	5.8045	8.1596	7.9459	8.4778	7.1121	7.6707	4.106	5.7107	7.5762	7.8268	7.1214	10.6481	6.7216	5.3248	8.1536	7.1389	5.8565	7.139	8.0991	5.4253	5.3288	6.8625	5.9042	8.2262	6.4923	6.1649	5.9547	5.6938	7.727	6.6067	8.8859	8.1701	5.7296	7.5366	8.3616	7.2282	6.8039	8.8512	5.5478	6.2887	6.3981	7.2097	5.6499	8.151	7.4205	8.3816	7.215	6.488	8.4363	7.7018	7.1694	7.1382	7.6761	4.1851	7.0175	5.7806
PF3D7_1254700.mrna1_1	PF3D7_1254700.mrna1_1;238	238	6.6899	10.3195	6.642	6.2666	5.0085	5.6223	8.7032	9.1737	3.8679	7.6421	9.3639	5.8622	5.9329	3.433	5.272	10.2955	9.5143	4.0644	5.3844	9.8624	8.4301	6.8574	11.8233	6.7787	6.5141	8.8624	6.8501	5.5892	9.3341	8.2368	7.7363	12.0398	7.1191	7.334	8.9471	7.6621	6.6363	7.7507	5.4202	10.2969	9.7828	4.842	7.1205	6.7438	7.613	6.6382	7.8827	6.2305	3.1094	6.9378	5.7126	7.9838	5.8215	6.5917	5.5361	5.1156	7.1057	10.3252	9.29	6.133	6.374	7.5856	8.3869	6.2267	10.5446	10.3179	5.1264	5.1723	5.121	5.3438	5.23	7.2462	11.1752	8.7672	6.9856	5.5236	7.7688	7.3779	6.9275	11.159	8.7444	4.1643	6.7925	5.7469
PF3D7_1254700.mrna1_1	PF3D7_1254700.mrna1_1;239	239	7.0787	10.3188	6.2203	6.7003	5.4912	5.9844	7.048	6.5402	6.2192	7.5528	9.7016	5.5683	6.1085	5.7692	6.3756	10.0445	7.3579	3.5084	5.7658	7.2644	7.8411	6.4712	9.1474	7.215	6.5968	5.3985	6.4459	4.8919	7.0709	7.4582	8.0896	9.1788	7.303	6.8647	5.0268	5.0391	5.9595	7.9636	6.8885	10.4391	6.0809	4.4861	7.8088	7.963	6.4179	6.9639	8.0042	5.1799	5.0112	7.3605	5.9052	7.7182	6.3349	8.0909	5.9098	4.7671	6.777	6.9364	8.721	4.9136	5.9488	6.7309	8.046	6.3014	7.0271	8.9106	5.2449	5.4336	5.393	6.3776	6.9233	7.4325	8.3149	7.7363	6.7242	6.3626	8.3092	6.5845	6.8675	7.9545	8.2722	6.5919	8.0266	7.5567
PF3D7_1254700.mrna1_1	PF3D7_1254700.mrna1_1;240	240	8.0298	10.2004	6.7675	5.4289	5.4702	6.2357	6.9405	4.7312	6.985	7.664	10.3885	6.9432	5.5774	6.4192	5.8001	8.8759	6.1146	5.8445	4.9069	6.6489	8.0384	7.8454	7.5544	7.4585	5.7721	4.464	6.8704	6.1627	6.5301	7.1595	7.6737	7.3897	7.3896	6.7222	4.7897	5.1775	7.1432	8.0284	6.093	10.3261	5.5723	6.6355	7.15	8.244	8.7469	6.6548	8.4633	5.382	6.2668	5.7342	6.0244	7.7583	6.3604	6.3691	9.0242	5.7498	7.1597	5.9658	8.4337	5.7921	5.2403	6.3738	8.3171	6.2604	6.3049	8.5904	4.5577	6.7605	5.9637	7.5638	6.2279	7.7182	7.6449	8.201	5.9162	6.2741	8.3828	8.0045	6.6604	7.1682	7.7704	3.0374	6.9493	4.497
PF3D7_1254700.mrna1_1	PF3D7_1254700.mrna1_1;241	241	6.3297	9.9912	5.8283	5.978	6.9782	6.5418	6.1062	6.1679	7.2683	7.4859	9.1263	7.581	5.0883	6.8348	6.4867	8.9656	5.4699	4.9937	5.6256	5.2672	6.5842	4.4135	5.9253	8.1439	5.7503	5.4419	5.0661	4.8001	4.9208	6.1967	6.8012	5.8452	7.7078	6.2422	5.5913	4.5723	4.8048	6.9235	5.5817	9.7642	6.5999	5.5871	5.3579	6.3134	5.5419	6.1375	7.7745	5.4141	4.7469	4.812	5.3205	5.5447	6.4583	5.9975	9.5843	5.1014	5.6132	5.8086	7.6595	3.7268	5.0193	6.7798	7.5461	5.5777	5.2172	6.8491	4.6576	6.5956	6.0257	9.181	4.3695	6.21	7.0852	5.9653	4.565	4.4263	6.5427	5.9227	6.5276	6.3489	6.2394	3.9864	6.7751	5.6441
PF3D7_1254700.mrna1_1	PF3D7_1254700.mrna1_1;242	242	7.6144	10.0619	5.3431	6.0264	7.5689	5.8817	5.3961	4.9787	7.6176	7.3566	8.7699	6.4841	5.8795	7.8144	6.0856	6.6957	5.3023	2.742	5.8166	4.5656	7.7415	5.3872	6.7888	6.4885	5.1231	4.9959	5.6571	5.5024	6.2234	7.3054	7.1569	6.1062	5.6244	6.0518	5.2998	4.3477	5.4812	7.3644	6.0802	9.9212	6.3056	4.757	8.3315	7.1901	5.4976	5.5948	7.9701	6.0148	4.6747	5.7233	5.3537	8.3203	5.6591	6.1516	8.5475	4.5692	5.9439	4.8495	6.9408	4.8704	5.2036	7.0145	6.3452	5.4219	4.5904	7.0307	4.6282	5.9284	5.4979	8.6008	4.0687	6.1591	7.3651	6.2014	5.1481	5.111	8.0195	5.7819	5.5638	6.907	6.7195	0.8953	6.135	6.6254
PF3D7_1254700.mrna1_1	PF3D7_1254700.mrna1_1;243	243	6.3747	9.7365	5.8447	5.0483	7.4385	6.6656	5.0365	5.4986	7.5714	6.9676	7.9417	5.2593	4.6859	7.1759	6.3978	5.8844	5.8755	3.9672	4.314	4.2861	7.7617	5.3698	5.6679	5.4509	5.3586	5.5723	5.3306	5.1114	5.5564	6.8675	6.6466	5.4094	5.875	5.7257	4.8958	4.8329	5.4854	7.1933	6.2355	10.1492	5.9903	3.3349	5.7153	7.2022	5.6622	5.7965	8.0458	5.6276	3.3547	8.9377	5.0583	5.4944	5.6727	6.0034	8.1263	5.2746	5.7714	5.7137	6.366	4.0045	4.4588	5.6126	6.3003	6.2034	5.8271	6.5627	2.6276	5.5211	5.0596	8.4938	4.7501	6.342	7.1559	7.1037	5.1997	5.2513	7.4756	5.8462	6.4507	5.4135	6.5237	4.1457	6.2424	4.3241
PF3D7_1254700.mrna1_1	PF3D7_1254700.mrna1_1;244	244	7.2789	9.2572	5.7692	6.4861	6.5718	6.0845	6.5432	7.3	6.3966	7.2709	7.5445	5.2319	5.7197	6.4904	6.7405	4.6358	5.288	3.8379	4.8763	6.4197	9.9523	6.261	5.6352	6.1611	6.2928	6.4775	6.5577	5.911	6.8497	7.9348	7.986	4.204	6.7389	6.1583	6.3268	5.1727	5.3041	7.503	6.2716	8.9814	4.5934	4.7522	6.1697	7.9018	6.8371	6.3189	7.9167	6.0821	7.2823	7.5819	5.7929	6.0654	5.2824	6.1639	7.7279	4.8288	5.7098	5.6977	5.9889	5.6218	5.5786	6.8512	5.859	6.5206	5.8622	5.4728	4.7142	5.5376	4.8273	9.1634	6.111	6.7483	5.9208	7.7748	9.0411	7.1382	9.873	6.7519	7.5246	7.7256	6.72	6.788	7.4379	6.1617
PF3D7_1254700.mrna1_1	PF3D7_1254700.mrna1_1;245	245	6.944	8.116	5.8407	5.5245	7.6289	6.0418	5.8192	3.5173	7.5908	7.8255	6.3023	6.4063	4.8074	7.4056	6.5664	6.5396	4.8192	3.4816	7.0106	6.1508	6.2332	7.0931	7.1269	5.6591	5.1667	6.0885	5.6421	5.2817	6.6221	7.084	7.9038	5.9905	4.9486	6.2587	4.9837	5.1723	6.1117	7.4728	5.8592	7.7092	5.0496	5.9179	5.9561	6.9353	7.0092	7.1438	8.2954	6.1665	5.1493	4.5999	6.335	5.5795	6.7837	5.1965	7.712	4.0764	4.8445	6.2955	6.0141	5.0369	5.7703	6.0792	5.3223	5.7506	3.4074	6.0233	4.6719	6.0277	4.4963	8.6632	7.3668	5.6094	7.9287	7.2597	6.55	7.1804	7.4282	6.9506	6.546	5.7134	6.8841	5.5481	5.8731	6.2161
PF3D7_1254700.mrna1_1	PF3D7_1254700.mrna1_1;246	246	9.7016	5.3688	5.1489	4.431	7.3142	7.3872	5.3712	5.106	6.5185	9.6843	7.5235	6.2458	4.1875	6.8804	7.1425	4.9112	4.8595	4.1938	4.09	6.2032	6.2722	4.5753	4.7447	4.5033	4.4906	3.6147	6.1717	4.7996	6.4542	5.1562	5.5957	3.8186	5.1703	5.0734	3.9107	4.839	4.9193	6.6334	5.5771	5.3667	5.0968	5.3161	5.9621	7.2771	8.84	1.3785	6.7674	4.5141	4.6628	5.2388	5.3409	6.2966	6.6107	5.1363	8.0589	4.9718	4.701	5.9095	5.6857	4.8904	5.599	6.7514	5.761	5.0431	5.0587	5.3395	7.4683	4.9093	3.943	8.8283	5.0166	5.4286	6.0811	5.7214	4.6786	5.4033	7.943	5.5204	6.0811	5.3632	5.6505	8.3193	4.4912	2.6135
PF3D7_1254700.mrna1_1	PF3D7_1254700.mrna1_1;247	247	7.2302	5.8622	4.8738	6.2733	6.2207	7.6364	6.0332	5.8914	6.5923	7.7119	5.1077	9.7138	4.9946	6.2566	7.9686	5.5002	5.0325	5.2087	5.7806	6.5647	5.7522	4.4189	7.1983	5.8992000000000004	5.8331	4.5668	7.0402	5.3565	6.4294	6.7056	6.0968	5.6041	6.3743	6.6203	5.746	5.9805	5.195	5.1775	5.9646	4.4182	5.0139	5.1465	4.9887	6.3434	5.7428	4.8495	6.0572	5.1607	3.6029	5.7908	5.2384	5.6885	5.5087	5.8575	8.9467	4.2891	3.85	6.5651	6.0637	4.4168	5.3223	6.3199	5.306	5.1518	3.7236	5.3413	4.5753	5.0356	5.5738	9.1562	4.7766	5.4222	6.6408	7.0225	7.2713	6.1491	8.3035	6.2922	6.0672	6.9636	6.052	4.6369	6.1221	5.5027
PF3D7_1254700.mrna1_1	PF3D7_1254700.mrna1_1;248	248	6.7312	5.5242000000000004	5.3579	5.8902	6.6426	7.72	6.0687	5.7233	7.9638	7.0773	5.7921	6.9934	5.6747	7.4849	8.2298	5.8667	6.065	5.1449	5.2288	6.5877	6.3999	4.9174	6.4854	5.9345	5.7957	4.8465	10.5344	5.6817	7.1388	6.5094	5.1699	6.2059	6.0667	6.3359	6.3036	10.8285	4.7793	5.8298	5.9277	4.5922	4.8972	5.5555	6.2093	7.766	7.0297	4.7186	5.8357	5.281	5.2608	7.2119	6.275	4.4121	5.3677	8.4462	9.5432	5.5762	5.3198	6.688	6.2776	8.3376	6.4439	6.5201	5.3223	5.4796	5.9725	5.9875	3.8227	5.9196	7.0188	8.9537	3.8972	5.3406	6.9467	5.9928	6.6324	6.487	7.4521	5.5289	6.1212	6.8995	5.3071	3.9837	6.5018	10.0011
PF3D7_1254700.mrna1_1	PF3D7_1254700.mrna1_1;249	249	7.221	4.904	5.7043	5.2001	6.5902	7.2608	7.84	8.2789	7.1682	7.0617	6.2091	5.1631	5.6761	7.8263	7.4781	4.765	8.3414	6.4109	4.9644	6.8562	5.9702	5.7104	8.1356	6.1819	4.607	5.9179	9.9442	5.1703	6.4596	5.4634	5.7112	7.7236	5.6302	5.3316	5.2246	9.5562	5.0058	4.5429	9.5356	5.5801	6.4383	6.2087	5.8577	5.8025	6.3289	4.7708	6.6758	10.4054	4.278	7.8939	5.4043	4.99	4.4803	6.4143	9.6056	4.6508	5.4793	6.5776	6.1556	5.9229	10.6432	6.1719	4.6673	5.1534	5.0036	4.0738	4.3632	6.2596	8.2008	9.0057	5.4333	5.9054	8.6951	6.2534	7.083	11.4942	7.0048	5.8547	6.3257	6.2915	5.6005	4.5008	6.0413	9.6322
PF3D7_1254700.mrna1_1	PF3D7_1254700.mrna1_1;250	250	8.0566	6.2382	4.852	5.8397	5.5151	7.6526	8.1974	8.6677	6.4126	7.7872	5.5014	8.3442	4.3625	5.8174	7.9427	5.7613	9.5569	4.0206	4.6651	6.7821	6.8027	6.1845	6.1283	7.3701	6.219	5.5702	5.6162	5.1946	5.9796	6.1695	5.8552	5.4709	6.496	5.6479	5.2472	4.0505	6.1239	5.43	6.7757	5.2847	4.6559	6.765	5.0708	5.8202	7.146	6.2836	6.3014	6.295	5.7244	7.0419	5.7772	6.2296	4.0514	6.3908	12.0788	5.9488	5.4915	6.1825	5.8336	5.5229	5.0391	6.6363	5.7719	5.4152	4.6645	4.846	4.9796	5.9486	7.4692	12.5523	6.0959	5.5512	7.7879	5.7522	7.1183	4.2824	7.2442	6.3349	6.5103	5.9329	4.5329	5.4189	6.9986	7.2153
PF3D7_1254700.mrna1_1	PF3D7_1254700.mrna1_1;251	251	7.5682	5.9248	6.3134	6.2785	4.6206	7.9104	7.3313	7.3565	5.7934	8.1054	6.7658	5.4476	5.5561	5.8647	8.6229	6.4909	6.2939	6.5011	6.4765	8.1476	7.0358	6.7319	9.2363	6.4243	6.8304	6.387	6.4482	6.44	7.0449	7.3953	7.3675	9.8413	6.7207	5.8442	6.546	6.3471	5.615	5.8171	7.5513	6.079	5.1342	5.2346	6.6781	6.9653	6.5506	7.151	6.5119	7.0069	4.9891	6.9772	6.8081	6.739	5.2578	7.1539	5.8482	5.8674	5.4676	8.2374	6.0652	4.2765	7.3629	7.1685	6.1436	6.3056	6.919	5.0592	5.047	5.4578	5.6369	7.0718	5.7079	7.264	9.2558	8.0632	8.3899	7.9325	8.9343	7.5251	8.1187	7.8372	7.139	7.1701	7.2118	6.8718
PF3D7_1254700.mrna1_1	PF3D7_1254700.mrna1_1;252	252	7.0229	5.689	5.8004	6.1352	6.4491	6.5064	8.8438	9.4657	5.0609	8.932	5.5756	6.9379	5.9222	5.2223	7.0422	7.3831	9.8159	5.6859	6.5441	10.8461	7.4018	5.4111	14.6377	4.3827	5.9509	5.7178	5.3089	6.5817	10.4187	7.2096	6.9897	14.6356	5.5014	5.6162	6.4648	5.2559	6.4433	5.9258	5.3009	5.251	8.4855	5.0448	5.6502	5.897	8.2988	8.0209	6.1303	6.6408	4.9523	6.455	7.0839	6.5	6.5045	6.9535	7.1034	6.713	6.1991	11.9125	8.1419	4.3498	7.0259	7.7684	6.6857	6.0239	11.915	8.6876	6.281	5.0201	6.1077	7.1507	7.0589	6.5345	12.6994	8.4878	5.6203	7.5888	8.7085	7.9621	7.3519	12.2728	8.4759	4.6814	7.0699	6.3561
PF3D7_1254700.mrna1_1	PF3D7_1254700.mrna1_1;253	253	7.6933	7.0351	6.1204	6.8942	6.9215	7.8354	5.9837	6.7267	6.7749	7.9157	6.4189	8.2339	6.0982	5.8602	7.3611	6.4568	6.4851	5.9258	6.4413	7.4494	7.0269	6.4899	11.162	6.1715	4.7268	6.3537	6.3709	6.3306	7.7885	7.4841	7.4814	9.3791	6.78	6.3284	5.6792	4.1457	6.8424	6.914	6.6228	7.3175	6.1297	4.1449	6.3212	6.5016	7.64	9.3634	6.8464	7.3252	7.1325	7.1956	6.712	6.968	7.9644	7.559	7.4538	7.592	5.9825	8.715	5.9322	5.8676	6.4101	8.8297	7.5308	7.5146	8.0281	6.535	6.4893	5.3816	4.8714	8.2855	7.8785	7.0302	9.8805	6.8058	6.6457	7.4688	9.1707	7.5515	8.5894	8.4388	7.5398	7.9343	7.2404	6.1526
PF3D7_1254700.mrna1_1	PF3D7_1254700.mrna1_1;254	254	10.1471	6.9535	7.1194	7.7665	5.7241	8.2113	7.0112	7.1536	6.3524	10.0994	10.2414	8.6654	7.3426	6.1237	8.4055	7.9474	7.3942	6.3563	8.0275	7.3117	12.7897	8.6241	10.4133	8.3931	8.7079	9.281	6.488	6.7718	7.9776	12.2003	9.3937	10.4777	8.6513	8.8025	9.8135	5.769	9.9879	6.6512	8.7638	6.3016	8.3998	5.3684	7.2617	7.3137	9.7924	8.678	6.744	7.6041	8.1901	6.9989	10.3946	7.5457	8.9264	9.446	6.716	7.7705	7.9887	10.1323	6.0206	6.2604	6.3241	13.4008	8.7731	9.6533	8.1002	7.0981	8.166	9.5195	8.2853	7.1732	8.4157	8.4729	10.5001	6.8527	6.799	6.7795	13.3477	8.9737	9.6467	9.4703	7.491	8.0925	9.8729	7.2944
PF3D7_1254700.mrna1_1	PF3D7_1254700.mrna1_1;255	255	7.4397	5.9941	7.8188	9.9799	7.503	8.7825	5.9439	7.312	7.5661	7.8382	8.109	6.8437	9.4787	6.11	8.6402	6.3078	6.839	5.5407	6.9034	6.8842	7.3538	5.9991	7.5533	6.0849	6.5603	5.6513	5.8022	6.4366	7.2525	7.677	7.8041	7.2861	5.7485	7.3644	5.6085	5.4492	6.832	5.9385	6.9654	4.0161	6.2512	5.4825	7.0798	7.3851	7.3981	8.7401	6.1256	7.1389	7.0109	6.4954	7.291	6.6838	9.2243	9.5301	6.7542	7.5558	7.8645	6.8048	5.0219	8.3403	7.0128	9.0244	6.8358	6.5884	8.6739	6.0781	6.1497	5.7452	5.7374	7.3681	7.6634	8.2774	8.5942	6.0201	8.7306	6.6957	9.7713	7.6487	7.4118	8.9035	6.3464	7.6111	8.0788	7.017
PF3D7_1254700.mrna1_1	PF3D7_1254700.mrna1_1;256	256	7.3489	6.465	6.86	6.1969	6.2474	7.2326	6.5181	7.0369	6.7679	7.6814	6.5783	8.326	6.3878	6.3361	7.4945	6.9042	7.3909	6.2529	5.5865	7.5192	7.4735	4.5534	6.8116	6.4438	6.492	5.8758	5.8851	5.4506	7.8039	7.8027	7.7262	6.0354	6.4947	7.1081	5.7142	6.0858	7.0104	6.1916	6.4168	5.8263	6.5384	4.6622	6.7846	6.6263	6.433	8.9401	6.5081	5.9095	6.504	7.506	7.6648	7.6065	7.0856	7.2533	6.544	7.8332	7.6079	6.9041	6.0429	8.4435	5.6848	9.1309	7.5377	8.2868	7.4256	5.7503	6.5157	6.8579	6.1514	7.1863	7.9297	7.688	8.3612	6.272	8.7801	6.6831	9.9537	7.6029	8.167	8.0071	5.9768	6.9904	7.0015	7.3513
PF3D7_1254700.mrna1_1	PF3D7_1254700.mrna1_1;257	257	7.0916	6.3927	6.4738	6.9357	5.3927	7.2813	6.4866	6.9897	5.5638	7.8304	6.1871	7.2329	6.3038	6.3187	7.1734	6.765	6.3885	6.3404	7.0174	6.1237	6.6536	6.0934	6.53	6.4517	5.3971	6.4512	5.9383	6.4243	7.3315	7.1954	7.6977	6.002	6.896	6.5415	5.8647	5.3572	7.027	6.2555	6.4535	4.9819	5.3255	4.9397	6.7189	6.6376	6.5947	9.2323	6.7177	6.2726	6.8885	7.4432	7.4239	6.854	7.5934	7.4812	6.0712	8.0261	6.8747	6.9228	6.1052	8.5775	5.5024	9.5581	7.7497	7.3563	7.2414	6.5416	6.8071	6.2388	5.9984	7.2192	7.9174	8.1488	8.8242	7.0048	9.0656	5.9738	10.2514	7.8792	8.2568	7.7749	7.2643	6.5253	7.2031	7.2543
PF3D7_1254700.mrna1_1	PF3D7_1254700.mrna1_1;258	258	7.3962	6.6991	6.9609	6.0646	6.937	7.7815	5.6913	6.2976	6.1438	7.7349	7.2922	8.5406	6.0372	7.203	8.5249	7.6755	6.027	5.6574	6.5529	6.8379	6.8119	5.1289	5.8104	6.769	6.5644	6.1928	5.6789	5.6758	7.7509	7.0287	7.77	6.1487	7.2629	7.0265	6.067	6.0343	6.9623	6.8881	7.1484	5.6389	6.1595	4.6696	7.0122	7.1435	6.1948	7.9946	6.5937	6.8244	7.4575	6.5892	7.5484	7.1713	8.7766	7.1849	6.2547	6.8432	8.175	6.8232	6.3422	9.0722	5.717	9.8882	7.7891	8.5382	6.6575	7.2654	6.7063	6.8591	6.1791	7.2435	7.6175	9.2272	8.2537	8.0419	8.9961	6.2223	10.3464	7.3384	8.1435	7.4647	7.4244	7.441	7.5942	5.9277
PF3D7_1254700.mrna1_1	PF3D7_1254700.mrna1_1;259	259	7.9372	6.5276	7.0941	7.2756	5.9579	8.4431	6.6084	5.5033	4.8565	7.9606	11.8706	7.9415	6.4992	6.1377	8.9879	6.9429	6.4647	6.4246	6.2542	8.4234000000000009	8.0472	5.3906	6.2342	6.9718	6.9907	5.6792	5.0921	5.4145	8.7919	7.6196	6.9185	6.2895	6.9134	7.8039	6.1809	5.7184	7.3189	6.1579	7.2246	6.15	6.8507	3.6005	5.8387	6.4718	6.9824	6.8477	5.4919	6.7593	6.9673	6.6413	7.8012	6.716	9.1769	9.5321	6.7696	6.7634	7.9183	7.0648	6.2619	10.1298	6.2001	10.1198	7.688	8.4998	7.3999	7.5311	6.7548	6.6689	9.403	7.4975	6.8797	8.5042	8.3012	7.1257	10.3015	6.9593	10.8135	7.5928	8.2033	7.3626	7.4446	7.6569	7.6019	7.7564
PF3D7_1254700.mrna1_1	PF3D7_1254700.mrna1_1;260	260	6.8701	6.2359	7.1135	6.3872	6.1342	7.4419	5.4673	6.2197	5.1583	7.6966	6.1938	6.9209	6.0925	4.6241	7.2634	5.7342	6.2613	5.8652	6.1556	6.9862	8.0499	4.373	4.9919	6.0579	7.6712	4.1946	5.3937	5.496	6.5067	7.5016	6.7921	4.7939	5.7112	8.2688	5.3667	5.9484	6.2854	5.5292	7.5338	4.9265	5.6707	3.8924	5.922	5.8892	5.1493	7.6332	5.9258	6.3196	7.244	5.6656	6.43	6.4874	6.471	6.2447	5.9141	7.1001	8.6191	5.0708	5.8199	8.4005	5.8716	9.2891	7.1459	5.2832	5.4728	7.9967	6.4177	5.2475	8.7379	7.0213	7.0702	8.2564	7.9598	5.9293	8.3633	6.3773	9.9823	6.4583	5.954	6.9622	8.1403	7.3586	6.3951	7.6604
PF3D7_1254700.mrna1_1	PF3D7_1254700.mrna1_1;261	261	6.7988	6.4474	5.9465	5.7592	5.353	6.9519	5.497	5.7955	4.3618	6.859	6.7434	3.1243	5.6786	5.0717	6.2346	5.8709	5.9556	5.6636	6.6538	6.6272	8.2646	4.7798	5.235	5.671	7.17	4.5254	4.0738	5.6421	6.3255	6.932	6.8225	5.4114	6.1783	8.2132	5.263	3.9505	5.2133	5.1938	6.5421	4.9995	5.7711	3.067	6.2718	5.2946	4.701	5.706	6.0715	6.578	5.6896	5.9764	5.6696	6.4152	5.9267	6.7358	5.8686	4.6112	7.4816	6.4951	6.0268	6.2046	5.4192	8.5627	7.0164	5.5862	5.5413	6.6275	6.6892	5.4925	8.3641	6.5998	5.1755	7.8882	8.4636	7.3304	6.357	6.2309	10.0214	5.6528	6.2836	6.6963	6.3823	7.3997	5.4841	7.2763
PF3D7_1254700.mrna1_1	PF3D7_1254700.mrna1_1;262	262	6.6175	6.6819	6.5817	6.7346	6.5013	6.6521	4.846	4.3125	5.2384	7.9375	7.8811	5.5561	5.9598	4.7388	6.628	5.3118	5.1497	5.0639	6.0045	6.8655	7.5533	6.3605	5.4005	6.5401	6.7621	5.8237	3.3363	5.0457	6.5795	7.5701	7.1277	3.8217	7.2374	7.1426	5.5604	5.6124	5.281	5.8802	5.8412	5.9588	5.0241	3.8217	5.1985	4.9832	6.1985	6.1689	6.7297	6.3859	5.5951	4.3313	5.546	6.5092	6.7098	6.2924	6.37	5.7939	8.5544	8.4271	5.5786	5.9732	5.765	7.8974	6.573	5.7409	6.6363	6.503	5.6614	6.0426	6.9652	7.3293	5.7268	8.3234	9.1998	5.7957	6.357	6.3268	9.3551	5.4022	6.3255	6.6187	6.6622	6.9812	6.785	6.2515
PF3D7_1254700.mrna1_1	PF3D7_1254700.mrna1_1;263	263	5.8863	5.5454	6.2361	5.5457	4.6893	4.9074	4.5059	3.4209	4.2994	6.0308	5.6203	4.0815	4.6118	5.36	6.0719	4.0993	4.0798	4.2426	2.9946	6.779	6.0292	5.855	4.7241	6.3041	5.6067	5.3441	2.4751	5.1965	6.6314	6.4634	7.0355	1.848	6.7727	5.7279	5.6212	2.546	4.0383	5.6427	6.3255	4.3399	4.2728	2.4906	5.1871	5.2906	5.406	5.5129	6.9836	5.5339	5.0747	4.9722	5.4229	4.6837	1.7908	5.4796	5.2728	5.5292	6.3885	5.1799	5.3045	3.1969	5.9418	7.0623	6.3927	5.3802	6.9115	5.6331	4.5856	5.1807	5.3194	6.7249	5.0955	5.7431	6.0139	6.0072	5.6653	6.2754	7.789	6.1112	5.7811	6.8497	5.302	4.2063	5.8659	5.7576
PF3D7_1254700.mrna1_1	PF3D7_1254700.mrna1_1;264	264	6.8201	4.7897	5.5166	6.0938	3.8012	5.9269	5.2555	4.4835	3.225	7.1286	9.2819	4.9741	5.2102	3.858	4.8395	5.7241	4.7082	4.6747	4.3736	5.2296	6.4522	3.991	6.1081	6.2817	5.5975	4.5577	5.2207	4.1867	5.9397	6.2547	5.585	5.3462	6.4593	5.0828	2.5558	2.3277	3.3702	4.5311	7.3175	4.2016	5.5466	4.8535	5.8662	5.0963	5.1239	4.3462	5.1018	6.086	3.2188	4.3709	7.2494	4.8669	5.0575	5.8452	4.6724	4.4216	5.8014	5.7939	6.6621	5.3295	5.9126	6.0919	7.2564	4.3992000000000004	7.366	4.934	3.6519	5.3363	4.5662	4.9986	3.9126	6.1721	5.5484	5.5583	4.99	5.116	7.5865	6.4224	5.1001	7.0311	5.394	5.1404	6.1379	4.5154
PF3D7_1254700.mrna1_1	PF3D7_1254700.mrna1_1;265	265	5.2114	5.5632	4.3512	4.2758	4.2079	5.5135	5.2891	4.157	3.5046	4.2668	4.4951	4.0496	4.5435	3.5753	4.8181	4.8659	5.8237	3.4005	4.3827	5.6112	5.7498	3.9279	5.8482	4.95	5.8349	4.6305	3.7991	3.8679	5.4822	3.7581	6.2564	4.8283	5.9324	5.4928	3.9928	2.3248	5.1687	5.2118	5.3259	4.5478	3.9336	2.8639	4.3868	4.6594	4.3413	4.2525	4.2928	5.9773	3.7835	4.8674	4.4828	4.7703	10.6398	6.0496	4.7038	4.4148	5.0356	6.3702	5.4696	5.3208	4.9878	6.4944	6.5632	4.701	4.7285	5.2979	3.9672	4.749	5.3705	6.6959	4.3176	4.9959	7.2471	5.8654	6.1524	4.9064	6.6342	5.3705	5.1461	5.7474	5.2353	4.2668	3.6938	3.5692
PF3D7_1254700.mrna1_1	PF3D7_1254700.mrna1_1;266	266	5.6699	6.2273	4.5103	6.5572	1.3219	4.6662	5.4786	4.4053	2.2839	5.2968	7.2852	2.7887	5.1711	2.7634	5.9745	6.4939	4.6473	2.0531	3.6622	6.0783	6.1729	3.0807	3.6554	4.1691	4.7164	2.6112	3.8156	4.8053	5.0879	5.1771	5.9004	4.5686	4.1334	5.0356	5.5354	3.7517	3.5777	3.7015	5.3161	4.4175	3.6427	4.1318	4.5945	4.4396	3.3799	2.266	3.3743	5.0925	4.2653	3.85	4.9584	4.9477	3.0054	6.3976	4.6404	3.067	5.021	5.2713	4.9231	4.7549	4.2219	5.7455	5.3122	5.348	4.079	5.3702	4.06	2.1309	3.9241	6.611	3.9155	4.9676	4.8475	5.4715	5.796	4.8728	6.1745	3.6803	4.7856	3.7793	3.5993	3.2705	3.847	4.2456
PF3D7_1254700.mrna1_1	PF3D7_1254700.mrna1_1;267	267	5.7753	4.3923	5.269	4.6427	3.796	3.4944	4.4195	3.7027	1.5945	5.9709	3.1969	4.5217	4.4436	3.3519	4.4944	5.4195	4.9378	4.3248	4.4416	4.4012	4.888	3.2219	4.4363	4.3604	4.7871	4.9607	1.8914	3.9021	4.5969	4.7382	5.797	2.7613	3.1906	5.0422	4.354	4.278	5.4446	4.4263	5.694	3.7431	4.6439	5.1453	6.0076	3.2705	2.8738	4.4634	4.1603	6.2447	4.8929	4.4053	3.2373	4.7991	3.7181	5.2698	4.749	3.4906	4.3896	5.2608	5.292	4.839	4.9165	3.7887	5.9107	4.3255	4.7602	4.1882	3.8826	5.1297	5.2642	4.4712	2.281	5.4519	5.6901	4.2227	5.0281	4.6363	5.1922	5.2983	5.6011	5.5011	3.6814	4.3923	4.5753	6.2361
PF3D7_1254700.mrna1_1	PF3D7_1254700.mrna1_1;268	268	5.7663	5.3885	4.3688	5.1783	3.4101	6.4305	4.7093	3.7908	4.0892	4.4718	3.479	2.9561	4.1603	3.5862	6.6993	5.009	4.3674	3.1843	4.1218	3.9964	5.1383	4.0755	4.4416	2.6781	4.2957	2.797	4.0303	4.8728	4.6938	5.0286	5.726	1.0635	4.6932	5.1424	4.3082	4.5135	3.5323	3.9001	4.5527	4.4039	1.1953	5.2612	3.5922	4.5242000000000004	4.0339	2.488	4.9523	3.6288	5.3827	3.5898	4.9686	4.1946	3.7835	4.4289	4.7613	5.0219	5.3579	4.8654	5.5509	2.7991	4.5033	4.1803	4.4555	3.6893	3.9355	4.4148	4.1185	5.0955	5.1106	4.8222	4.3154	4.6311	3.437	2.9069	4.7501	5.1489	4.8649	3.557	4.3505	4.9621	2.6392	3.6147	4.7602	2.1922
PF3D7_1254700.mrna1_1	PF3D7_1254700.mrna1_1;269	269	6.0911	6.0804	4.1497	4.6253	2.111	6.9333	5.1611	3.7655	2.7655	5.2196	5.4941	5.09	5.1619	0	6.8971	4.6502	5.1973	4.6188	3.1715	3.8728	5.0583	4.8186	4.8074	4.5957	3.854	4.4229	3.2126	4.5497	5.3944	5.6882	5.1014	1.9745	4.4568	4.855	4.7592	4.4542	3.7214	5.3684	4.4195	4.6241	5.2284	5.153	5.2705	3.6029	6.0376	4.7756	6.793	5.0947	4.4803	4.3154	5.1739	4.916	4.2979	6.8125	4.354	3.2001	4.8222	6.6645	4.8909	6.4907	4.3653	6.0292	5.2836	4.4705	6.7609	5.8909	5.1611	5.07	5.2137	4.8043	4.2957	5.4009	5.0475	6.8855	7.0677	5.7057	7.2509	3.3882	5.5398	5.709	6.3266	3.7104	4.5179	4.1359
PF3D7_1254700.mrna1_1	PF3D7_1254700.mrna1_1;270	270	6.0126	4.6639	4.3448	6.0721	3.8074	5.478	6.1436	7.2348	8.5068	5.7469	3.9973	6.7708	4.8339	6.6339	6.5129	5.4472	6.9077	4.0959	3.6076	5.8505	5.3913	4.6023	5.5975	4.373	5.4209	7.281	5.5629	7.0754	5.8086	7.1902	7.1367	3.5323	4.0721	6.0128	6.7914	4.2048	3.742	3.797	5.0246	5.4019	5.2559	5.288	5.7848	4.1375	4.9588	4.9246	4.3611	2.6915	4.3341	6.4104	4.439	7.3801	5.8232	5.2861	4.8329	3.904	5.5868	6.033	5.3837	5.9732	5.1461	6.9832	5.4313	4.6736	10.7966	5.5373	4.8435	5.3406	10.9877	5.0579	3.6124	5.2133	5.6733	6.1077	6.3626	6.1741	8.9381	5.7371	5.516	11.0965	6.0354	3.6859	6.1432	10.3792
PF3D7_1254700.mrna1_1	PF3D7_1254700.mrna1_1;271	271	5.694	4.257	5.2521	4.4568	4.017	7.2889	6.1283	6.9609	7.8676	6.8657	5.2917	5.4709	5.1355	4.1795	7.5557	4.6633	6.6225	4.7623	4.6398	4.7032	6.0164	4.3023	5.6153	4.1659	5.694	7.3862	5.4774	5.7973	4.942	6.4434	6.9697	4.4114	4.7306	5.6473	6.5945	5.6662	5.1235	3.5223	5.1485	4.1787	3.8963	2.0036	5.2843	3.2972	5.5475	6.0667	5.4373	4.0652	3.926	5.348	5.1679	5.853	6.8829	5.1252	4.1119	3.079	5.2913	5.4751	4.3519	4.1635	5.842	6.6439	5.5398	5.3519	10.7999	5.3388	4.7015	5.3653	5.5689	3.6576	3.9193	4.6622	4.8125	6.2382	5.2188	6.4368	8.6529	7.1253	6.5163	11.1029	6.2174	4.6781	5.3586	7.3612
PF3D7_1254700.mrna1_1	PF3D7_1254700.mrna1_1;272	272	6.2451	5.7063	5.8104	3.9174	1.5008	8.0388	5.1607	5.2653	4.2055	5.6191	3.7485	4.5135	4.1611	1.2449	7.8393	5.8612	5.4728	3.861	4.2668	4.1276	4.6317	7.2316	5.0312	4.1977	5.0866	4.5166	5.2657	4.1683	5.8824	5.585	7.4444	4.7766	4.2434	5.2828	4.8782	2.9146	5.2683	3.9672	4.7903	4.5441	4.7871	4.6843	3.6064	5.0747	4.8171	3.6758	4.1309	4.7677	4.1359	5.44	4.3169	4.3147	5.0972	5.2968	4.634	4.4919	5.2172	5.5665	4.5741	4.4906	4.5342	5.4886	4.4476	4.2928	8.2358	4.855	4.1914	4.6011	5.0339	5.1819	3.8186	5.0657	4.09	4.3052	4.3597	5.9612	8.0295	4.9481	5.5094	8.3086	4.6427	5.0405	6.074	4.6798
PF3D7_1254700.mrna1_1	PF3D7_1254700.mrna1_1;273	273	5.0325	5.8691	5.2521	5.8817	3.3992	7.2488	5.3775	5.1882	3.6485	5.5317	6.3626	4.5619	5.1469	4.1603	7.7124	5.8163	5.0951	2.3561	4.5204	4.2668	5.2102	4.1771	3.9523	2.511	4.5692	4.0644	4.6502	4.6605	5.2199	6.4736	5.2906	2.541	4.9411	5.6792	5.5401	4.7004	2.2141	4.4489	4.8212	4.3716	3.8258	4.2219	3.8349	4.6188	4.2403	4.6865	4.441	3.6565	4.0781	4.3909	4.4039	3.8649	5.5948	5.0579	4.7323	4.9672	5.2392	4.1619	5.3306	4.6358	4.6462	6.6404	4.5844	5.0535	7.2268	5.1506	5.0126	4.5759	4.0383	3.859	4.8943	4.2906	4.4449	4.8718	5.189	4.3226	7.8757	4.7735	4.9828	9.1149	5.4114	3.488	5.7882	5.0009
PF3D7_1254700.mrna1_1	PF3D7_1254700.mrna1_1;274	274	5.2642	4.5951	4.6887	3.5148	2.9486	6.379	4.7634	4.3183	0.0144	4.8972	4.257	4.26	4.9045	3.1683	6.7747	4.1252	3.9791	3.5236	5.266	4.047	4.8171	4.5814	4.6876	3.5261	4.0241	2.9579	4.6645	3.2675	4.2227	6.0261	4.4114	3.359	4.3964	4.4963	3.5969	2.842	3.266	4.2334	4.9369	4.4107	5.0483	5.4403	3.8846	4.2532	3.796	4.6633	5.8497	4.5166	2.8053	2.5632	4.3799	4.1651	4.1035	3.9937	3.0321	3.6439	4.7975	4.6525	5.6599	3.717	4.2847	5.5333	4.8948	4.0875	5.0657	4.8664	4.073	5.2437	3.1391	4.2257	4.6305	4.641	4.1603	4.5141	5.098	4.8395	6.6279	3.4828	5.1787	5.8809	4.1342	3.2824	4.0892	3.2418
PF3D7_1254700.mrna1_1	PF3D7_1254700.mrna1_1;275	275	5.3861	5.4803	4.5311	4.7996	2.7027	5.8342	4.4906	0.2869	2.5135	5.2898	5.3505	4.3847	4.6392	0	6.3742	5.06	4.9764	3.6253	3.8963	3.4893	4.9184	3.3533	4.557	3.5814	4.6628	0.1635	3.8649	4.3861	4.4403	5.3533	5.4373	2.26	3.2234	5.1993	4.8151	2.2898	3	4.6294	3.6803	3.7549	3.3462	3.6346	4.4189	2.7866	0	4.9336	4.9736	4.9227	4.0179	3.1811	4.5027	4.5103	3.2705	4.1119	4.464	3.0444	4.235	4.8037	5.1627	4.1202	4.7323	4.1554	4.8192	4.6223	4.2403	4.1268	4.1293	4.2847	4.6456	5.0219	4.4699	5.0635	5.7013	4.7829	5.1206	4.3999	5.2798	4.4449	5.5037	4.9255	4.1683	1.4594	3.8679	4.2765
PF3D7_1254700.mrna1_1	PF3D7_1254700.mrna1_1;276	276	6.0629	5.0976	2.8953	5.1546	0.9184	6.3322	4.8787	1.433	3.6346	5.8931	6.0411	4.3183	4.2817	2.9184	6.787	5.0264	4.6736	0.0841	5.0904	5.463	5.6764	2.5922	5.5506	3.7939	4.225	4.292	2.6668	4.9293	4.3491	5.6197	4.6882	3.0959	3.6554	4.2824	4.3882	3.9155	3.9588	5.2532	4.5656	4.7415	4.0215	5.2257	4.384	4.2817	3.4555	4.2957	4.2133	4.8068	3.5472	3.7949	5.1942	4.4482	3.6882	3.2079	3.853	3.7939	4.0993	4.0241	5.2854	3.7334	5.0085	4.2758	3.4621	5.4053	5.0361	4.5166	4.8689	4.8555	4.6702	4.4535	4.5874	5.3923	3.859	3.9542	5.2172	4.7425	5.2188	5.288	4.8929	5.2122	4.9458	3.706	3.8689	4.6288
PF3D7_1254700.mrna1_1	PF3D7_1254700.mrna1_1;277	277	6.038	4.7724	3.9579	4.969	3.591	5.5826	4.384	2.3334	3.0755	5.0063	4.106	3.5348	4.327	3.5632	5.0887	4.8094	5.1799	5.4973	3.5619	4.2008	7.5049	3.4476	4.3111	5.4909	5.3085	4.9373	4.4705	3.0807	4.7148	5.3356	5.9224	3.9146	6.7063	5.0527	4.9537	4.0303	1.8679	3.8846	5.2821	4.9495	4.7093	4.4482	5.2593	4.9284	3.696	3.111	4.4074	3.9598	5.1799	4.6188	4.7109	5.3785	2.4647	5.1022	4.8181	1.86	4.1882	5.7905	5.6608	4.4482	4.1779	5.3778	3.025	4.3001	4.6786	5.1493	4.1867	4.7923	4.4229	4.5729	1.5311	5.1043	6.351	4.0479	4.9932	4.9088	5.7727	3.8258	4.9425	5.1346	5.0224	4.3132	5.0527	4.3957
PF3D7_1254700.mrna1_1	PF3D7_1254700.mrna1_1;278	278	4.4135	5.1683	4.5874	3.1587	2.272	5.5774	5.2787	3.7334	1.7908	4.7236	5.4728	2.4195	4.6696	1.8115	4.0339	4.2832	4.7533	2.9184	3.9184	3.85	4.8841	4.408	3.848	4.2016	4.7159	2.9653	4.2334	5.1027	4.757	4.6305	4.6753	2.9317	5.2079	4.6035	4.5692	2.4276	4.3298	4.8099	4.2698	2.7268	4.1069	3.0514	4.2257	4.6882	5.1056	2.4854	4.3082	4.5279	4.5059	4.1835	4.6444	4.7388	3.1375	3.4673	4.5589	4.1218	2.3477	4.6011	4.5154	3.9279	5.2172	5.0721	4.5625	5.06	4.111	4.9968	4.3702	4.963	4.5814	4.4989	2.211	4.5527	4.5705	4.1457	5.374	5.0117	5.0768	4.8001	5.6005	4.6831	3.3448	4.7404	4.6159	3.5398
PF3D7_1254700.mrna1_1	PF3D7_1254700.mrna1_1;279	279	5.5741	6.1355	5.0993	5.2946	3.7581	4.275	4.4469	4.0072	3.9279	4.62	4.86	3.7918	4.2758	0	4.9444	3.7049	4.7629	2.6871	3.8807	4.7442	4.4033	3.5521	4.9741	4.2765	4.554	3.6656	3.4841	4.5122	5.1018	5.3799	5.14	3.2795	4.272	3.5447	3.3896	1.9782	4.1922	4.6182	4.5886	4.4796	3.6076	3.904	2.9165	4.3916	3.4168	3.9964	3.3702	3.406	3.0892	3.853	4.4627	4.6599	4.0179	4.2296	4.2141	3.7761	4.9995	6.4941	4.9011	3.4699	5.3154	4.9345	4.3038	3.6017	3.852	4.8237	4.0295	4.4757	3.4436	4.8156	4.5692	4.2311	5.1554	5.2563	3.1827	5.6153	4.3561	5.4469	4.9006	3.8104	4.3377	3.6124	4.3792	3.6893
PF3D7_1254700.mrna1_1	PF3D7_1254700.mrna1_1;280	280	5.3129	4.375	4.0152	4.6843	2.4568	3.7279	3.6427	4.26	2.0942	4.9021	4.5242000000000004	4.4263	4.568	0.8953	5.0695	5.1408	4.8166	4.0764	4.3909	3.9561	4.0652	5.0206	5.5524	3.4621	5.5457	3.4222	4.4588	4.6141	4.0152	4.5497	5.5478	3.3771	3.6758	4.5874	5.2079	0.848	3.9699	5.1922	5.5546	2.6041	4.4396	2.6112	5.436	2.7866	3.0321	4.3377	3.9588	4.0179	5.0161	2.0461	4.3082	5.2593	2.5898	4.488	4.0942	4.765	5.0942	5.0657	5.6963	4.5348	4.5844	5.272	4.546	4.7361	3.7093	4.8161	3.9837	4.853	3.669	5.128	4.4449	5.278	4.8192	5.0993	4.5342	4.0514	5.6346	4.1094	5.1322	4.3611	4.4673	4.1651	3.9088	5.1018
PF3D7_1254700.mrna1_1	PF3D7_1254700.mrna1_1;281	281	4.7908	3.7049	4.0161	4.3512	2.2418	5.4676	4.337	4.3813	0	5.0219	5.1795	3.1922	5.7719	0.9411	5.0067	4.6415	4.0303	2.0942	3.9317	4.9255	4.0321	2.85	5.9796	3.8885	4.6605	5.6893	4.0592	4.4515	3.8856	5.0126	4.3212	4.3944	3.0161	4.5589	5.9203	2.0215	4.4396	4.9458	4.8639	4.5922	3.796	3.2403	4.5993	4.1953	3.742	4.1875	3.6633	4.3111	3.4489	4.3999	4.347	5.1851	3.1227	5.1659	4.6554	4.3161	4.5777	5.1318	5.1715	3.9855	4.8963	2.7355	3.4944	4.5644	4.6235	4.3219	3.7126	5.1667	3.6299	4.5148	4.2063	4.1359	5.1799	4.3827	4.7835	2.7634	5.0712	3.6064	5.2972	4.627	4.3716	4.6502	4.2824	5.6559
PF3D7_1254700.mrna1_1	PF3D7_1254700.mrna1_1;282	282	5.3995	3.6473	4.4835	4.8089	3.9616	5.1231	5.6177	2.5558	3.3799	4.9388	4.2411	4.4679	3.1922	1.0635	5.0845	4.853	4.4627	2.8074	4.7682	4.0312	4.4653	2.1859	4.3384	4.3291	5.225	2.7887	4.7887	4.8714	4.4509	4.5367	5.3151	2.9203	3.0704	4.3441	4.251	2.4249	4.2188	4.1489	5.3957	3.7613	4.1587	4.4575	4.8958	4.8339	3.366	5.5379	3.7793	3.7192	4.067	4.359	4.5699	4.2403	4.382	4.3023	4.8207	5.0575	4.5945	4.5116	5.0781	3.6633	4.4296	5.4019	4.4938	4.4283	4.8515	4.4874	3.0215	5.0802	5.3837	1.7908	4.3341	4.0215	3.1651	4.3212	5.5005	3.9754	5.2184	4.6381	4.5583	3.85	4.157	4.1043	2.5286	4.4529
PF3D7_1254700.mrna1_1	PF3D7_1254700.mrna1_1;283	283	4.2211	4.9955	4.99	4.1481	2.1827	4.9528	5.1811	3.3743	0	4.0609	4.2265	3.9241	3.7038	1.4114	5.3298	5.0009	5.5481	3.9174	3.2032	4.8273	4.7087	5.0387	2.281	4.1449	4.4848	2.6088	2.7225	4.5699	5.3861	5.0963	5.6636	4.4276	5.2388	5.3537	3.1922	3.4893	3.9709	4.1465	4.8319	3.3868	2.9146	3.4957	3.8043	4.1342	4.1961	4.1367	5.2342	3.4128	4.6218	3.4396	4.8807	2.842	2.5509	4.4548	4.9598	3.3854	3.8258	4.5404	4.7098	5.2634	4.7903	5.4822	3.6611	4.2787	5.3944	4.3764	3.3632	4.2928	5.2234	3.4647	4.887	5.0325	2.8197	5.0596	3.9021	3.8748	5.0005	4.9495	4.889	4.5254	3.6949	3.7126	5.1322	3.5934
PF3D7_1254700.mrna1_1	PF3D7_1254700.mrna1_1;284	284	5.1148	4.9977	4.6053	5.1309	3.5423	3.5862	4.8822	3.9021	1.926	3.5632	3.1985	4.2242	4.4995	1.3045	2.5135	5.0579	4.4607	4.0453	4.4087	4.2965	5.4709	3.926	5.1073	4.4376	5.1355	2.3978	3.5509	2.585	4.2319	4.0909	5.3947	3.4529	4.1416	2.4673	4.4323	0	4.0295	4.2434	4.8053	3.9165	4.2675	4.2071	4.1052	4.359	3.1424	4.5367	4.4249	4.7065	4.4931	3.9486	3.9279	3.2735	3.4867	4.406	4.9373	2.8135	4.1554	5.5091	4.9435	4.0883	4.557	3.7751	5.1396	4.3363	4.5135	3.8197	4.3176	3.6837	3.2234	2.6415	4.5148	3.8679	4.3212	5.133	5.7377	5.1775	3.851	5.275	5.3775	4.0063	2.7613	2.9542	4.332	3.9809
PF3D7_1254700.mrna1_1	PF3D7_1254700.mrna1_1;285	285	5.62	5.9697	4.3505	3.5198	3.4854	4.3512	5.299	3.7527	3.2048	4.0798	3.4919	3.0268	3.9616	3.0197	4.1473	4.6993	5.6545	2.9616	3.541	4.0233	4.5975	3.9392	5.2032	3.5862	3.9828	2.6915	2.774	4.2824	4.7913	5.6736	3.8982	2.8639	4.8344	4.7756	3.269	3.4356	3.6053	5.0858	5.4647	4.9388	3.4303	3.7918	4.8063	4.3067	4.0635	3.4155	4.8222	3.9561	5.0661	3.9727	4.3334	2.696	1.7824	4.9676	3.9882	4.0548	4.0453	5.5116	5.2521	4.4283	4.1318	4.6554	3.4841	4.8354	4.8748	4.5945	4.1811	4.7027	5.151	2.7761	2.6299	4.8012	5.0321	4.3512	5.3323	3.849	5.2468	4.7687	4.7782	3.8001	4.4222	4.2149	3.8146	4.4276
PF3D7_1254700.mrna1_1	PF3D7_1254700.mrna1_1;286	286	4.8032	5.1276	5.0704	4.5348	2.5583	4.6241	4.5771	2.546	2.516	5.044	3.6702	4.1177	3.8699	1.7137	4.1819	4.8861	5.3252	4.2449	4.3646	4.1683	5.3212	4.7522	4.3016	4.0036	4.1993	1.6323	3.7257	3.8258	4.6415	4.8674	4.8032	3.4725	4.516	4.7887	2.9203	3.1359	3.6565	3.3234	4.796	3.3161	4.8555	4.0099	4.1611	4.0738	3.6736	3.4303	5.2979	5.0457	4.3089	4.2403	4.706	4.5981	4.1375	4.7703	4.1819	4.5789	4.5027	4.6662	5.5056	5.0561	4.6859	5.6719	3.546	4.7252	4.6094	4.6153	2.211	3.6565	3.0652	3.5583	3.9864	4.3413	4.7474	4.7602	4.2234	4.5832	4.8166	4.6954	5.3667	5.0295	3.2705	4.09	4.3219	4.7054
PF3D7_1254700.mrna1_1	PF3D7_1254700.mrna1_1;287	287	4.3255	4.4944	4.7361	5.1579	3.9982	4.6352	4.5304	4.9246	2.9467	3.7137	5.6404	3.2095	4.6311	3.121	5.1875	4.3799	5.0206	3.9279	4.591	3.9579	5.1727	3.4209	4.6064	2.26	5.4104	2.3951	3.8309	4.5491	4.4141	4.8079	5.2728	2.8738	4.5619	4.2854	4.1611	3.257	4.5435	2.7845	5.144	3.0635	2.8237	4.4548	4.6639	3.7949	2.9523	4.0849	3.857	5.0496	3.9523	3.991	4.6485	5.2445	3.4529	4.5361	4.5747	4.1554	4.3611	3.2126	4.9406	3.5534	4.1052	4.649	4.238	5.269	2.9561	5.1073	3.1227	4.1252	4.0108	3.3277	4.6404	4.6513	3.4686	4.1408	4.7004	6.2255	5.342	4.433	5.1073	4.0548	4.5484	3.3103	4.7793	5.029
PF3D7_1254700.mrna1_1	PF3D7_1254700.mrna1_1;288	288	4.5759	5.2761	4.6005	4.375	2.0215	3.2001	4.7192	0.8875	2.2869	4.9575	3.4568	3.7908	4.1027	2.8972	4.4236	4.5613	4.9814	2.101	4.1391	3.5619	5.0277	3.8807	4.541	3.7104	3.6971	2.1859	4.0548	5.1918	3.9855	4.1252	4.5934	2.1635	3.6826	5.3063	4.1102	3.2095	4.2165	3.4316	4.9059	4.6129	3.5008	4.4548	5.1719	3.9146	4.5564	3.2884	5.0103	4.9486	3.4841	3.157	4.7751	4.5723	4.4995	3.6369	2.9635	4.2525	4.7687	5.328	4.1432	1.7485	4.4074	4.9279	4.4046	4.1843	2.211	4.5267	4.7639	5.1518	4.4436	4.8817	3.4449	4.7137	3.7214	4.0824	4.1851	4.2273	6.0626	4.7991	5.2168	2.7592	4.1416	2.7203	2.3896	4.9991
PF3D7_1254700.mrna1_1	PF3D7_1254700.mrna1_1;289	289	5.1823	4.4509	4.4148	4.7751	4.9136	4.1169	5.437	2.511	2.488	5.2265	2.862	3.9837	4.5868	1.2016	3.8379	5.4588	4.4841	1.2869	3.4568	3.8718	4.8718	1.511	4.8738	4.5945	4.5185	3.7623	3.6679	2.5777	4.6017	4.4725	4.8094	1.3219	4.8084	3.8787	4.3045	3.3477	4.4699	3.9864	4.8679	3.1969	3.9269	2.0321	3.1342	3.4725	4.111	4.5521	4.5783	4.6798	3.4383	3.0215	2.8953	4.7126	4.0652	3.9928	3.7677	4.3448	4.6775	5.1114	4.6893	3.0841	4.4343	2.6622	4.8768	3.844	4.4148	4.5904	3.7527	4.0764	2.7203	4.4718	3.5838	4.649	3.7538	3.5373	4.5429	2.5753	5.2434	3.5826	5.3473	4.4647	4.0807	3.1489	2.862	3.281
PF3D7_1254700.mrna1_1	PF3D7_1254700.mrna1_1;290	290	6.0201	5.0972	4.4899	4.8545	3.853	5.347	4.0435	4.1293	1.257	5.3712	4.673	3.857	4.7592	4.3568	3.4647	4.5292	4.0892	5.6625	5.0108	4.858	5.3438	4.2653	3.6702	5.6876	4.8575	3.4436	5.1934	4.8768	3.7824	6.0365	4.9805	3.3349	7.3701	3.7655	3.9709	4.3632	2.8135	3.61	4.5826	4.673	4.8689	4.2494	3.6938	4.2024	3.5789	5.3441	4.2683	4.9298	4.4712	2.5874	4.5801	4.7115	3.5373	5.1611	5.1404	3.5862	3.2357	6.1502	5.2215	4.7159	5.532	5.5847	5.3132	4.3306	3.2913	4.7093	3.6218	4.2434	5.8243	4.1449	3.7506	4.7219	6.5733	5.1522	5.4673	4.2426	5.673	5.1985	5.1256	4.4168	4.7766	3.251	5.5037	6.04
PF3D7_1254700.mrna1_1	PF3D7_1254700.mrna1_1;291	291	4.6508	5.121	4.4828	4.0461	1.6871	3.9001	4.8048	3.5336	2.4033	4.6053	3.4906	2.9616	5.238	4.4449	4.0365	4.4542	4.848	2.3533	4.5148	3.6229	3.8379	3.4209	3.0635	3.4195	4.8505	4.0934	2.0635	5.0575	4.6124	4.7522	5.9288	2.8817	3.4957	3.8319	4.5674	3.3771	3.9736	3.9718	5.135	2.9392	4.4705	5.1334	3.0738	3.7751	2.101	3.6938	4.5148	4.9026	4.193	3.1276	4.5385	4.3118	2.8679	4.4303	5.0972	3.0496	4.4135	5.2843	3.6599	4.4621	5.1514	5.5622	4.101	4.5916	3.1177	4.332	4.7981	4.2403	3.7027	4.0841	2.373	4.3132	2.9873	4.2388	4.4033	5.1566	5.9004	5.193	4.2817	4.116	4.3363	2.2296	4.8001	3.4502
PF3D7_1254700.mrna1_1	PF3D7_1254700.mrna1_1;292	292	5.4722	4.9672	3.845	4.0772	3.742	3.7897	4.9288	3.851	2.9764	4.4725	3.6334	3.278	4.729	0.9782	4.5342	4.4243	5.2498	1.669	5.3005	4.8248	4.0626	4.2795	3.5753	2.7463	4.079	4.2668	3.1906	3.858	4.263	5.7856	5.6574	0	5.1135	5.1477	4.3792	4.3944	3.4712	3.5789	4.7175	3.1276	4.5826	3.3161	5.8043	4.9759	4.0772	2.8278	4.7038	4.3827	4.9986	3.7049	4.3147	4.8243	3.4957	5.5503	4.6017	3.9411	4.0259	6.3551	4.2001	4.7388	4.6685	5.3642	3.7761	5.1379	3.3951	4.6444	4.7126	4.0678	3.3923	3.433	2.6781	5.1759	4.2388	4.3262	4.3964	3.9625	5.0913	5.4777	5.463	2.7049	3.3992	4.2227	4.8866	4.6502
PF3D7_1254700.mrna1_1	PF3D7_1254700.mrna1_1;293	293	6.2124	4.9754	4.3023	4.2327	2.4249	4.3992000000000004	4.6724	3.6814	2.4803	5.3089	3.6668	3.9773	4.85	0	2.6323	5.5512	4.2869	3.8629	4.2411	3.6599	3.6927	4.4429	3.7824	3.6724	4.5674	0	2.3219	5.1131	4.4951	5.5895	5.4466	4.1771	3.5072	3.516	4.854	2.9946	3.6229	4.0678	4.9699	3.8895	3.8309	2.8379	4.9823	4.8664	4.0295	3.4893	4.6011	5.057	3.225	4.1859	4.5348	3.4463	2.98	5.3663	3.98	4.4957	4.7892	5.86	4.9425	4.6005	4.3384	4.2593	3.84	3.5373	4.5141	4.9322	3.4343	5.2422	4.6949	4.6082	1.6915	4.5497	4.7581	4.6616	4.5466	4.2615	6.0387	4.1449	5.4803	4.6415	3.669	3.0841	4.6375	4.1144
PF3D7_1254700.mrna1_1	PF3D7_1254700.mrna1_1;294	294	5.3625	4.6082	4.3611	5.497	3.7506	3.8846	4.238	1.5361	1.1375	6.0811	4.5204	4.1723	4.7798	1.3391	3.9625	4.3806	5.0605	3.5298	4.2817	5.2365	4.9736	4.3491	5.8336	3.3827	3.8699	3.2265	1.8237	4.2735	4.1276	6.0963	5.348	2.7761	3.4114	4.7866	4.9832	1.8237	5.8405	3.9458	5.3165	3.319	2.905	2.9355	4.8212	5.1603	4.6713	4.3103	5.5192	5.3597	5.3001	4.3695	4.5577	4.7463	3.5398	4.6525	5.246	3.7485	5.2506	5.4506	5.0635	4.7115	4.582	3.7495	4.4848	4.4854	4.0188	5.1293	4.073	5.4168	5.6147	5.6792	4.6124	4.9855	4.2935	4.591	4.8339	4.9754	5.6118	3.7015	4.9695	4.4005	4.6582	3.1077	4.5564	4.6369
PF3D7_1254700.mrna1_1	PF3D7_1254700.mrna1_1;306	306	6.5632	4.4653	5.4874	5.4293	4.5699	5.0955	5.1326	4.278	3.8846	5.8989	4.1675	6.1332	4.7751	3.7677	4.8826	5.0887	5.0085	3.5185	5.06	6.3473	6.2161	5.0841	5.6366	4.8309	4.3132	5.2102	3.6982	5.1064	6.599	5.5472	5.9775	4.9397	5.9586	5.4232	5.5475	3.0409	5.6294	5.8597	5.7677	4.9107	5.144	5.7568	5.4845	5.2979	4.8841	5.5925	5.5804	6.0725	4.3957	5.4002	4.9495	4.2972	2.1795	5.4594	5.2832	5.2079	4.6758	5.3802	5.607	5.3198	5.946	5.5934	5.0751	4.4046	5.8904	5.2968	4.3038	5.0527	6.5792	4.9718	3.9644	5.2176	5.5062	5.3484	5.8632	6.4676	5.5835	4.7623	5.6522	6.6027	4.2876	4.3161	5.7469	6.9184
PF3D7_1254700.mrna1_1	PF3D7_1254700.mrna1_1;307	307	6.0224	5.9825	5.1679	6.0099	4.1243	4	5.0488	4.888	4.0755	5.7777	4.7623	6.5329	5.4289	5.1703	5.433	5.9293	4.4363	3.4906	5.3844	5.8344	6.2578	5.3431	5.2196	5.7716	5.8336	5.6482	4.1043	5.1043	6.4691	5.8861	5.3642	4.054	5.4179	5.8422	6.3014	4.5435	5.6693	5.0496	5.6848	5.5801	4.0661	4.8022	4.9463	5.3338	5.5491	5.2623	5.8987	6.4832	5.72	5.0544	5.6026	5.2392	4.5248	5.8758	5.2153	5.6323	4.6392	5.3621	5.4363	4.9103	6.6836	6.4021	5.3892	4.9079	6.327	5.9326	4.5242000000000004	6.1831	6.6693	5.2547	4.5928	5.897	5.7669	5.295	5.4202	6.5049	6.5437	5.4715	6.1469	6.2323	5.4548	5.8377	5.9695	7.1525
PF3D7_1254700.mrna1_1	PF3D7_1254700.mrna1_1;308	308	6.3462	6.6344	4.9653	6.0505	5.0009	4.9373	5.1707	4.8595	3.437	6.0168	5.7452	5.975	4.6949	4.5329	4.6029	5.4947	8.9134	3.9383	4.812	6.0494	7.6038	4.811	4.7458	5.6642	5.2672	5.1318	4.6513	4.4283	7.3442	6.6337	6.3576	3.6554	5.7926	5.0845	5.5245	4.935	6.4791	5.435	5.7238	5.2106	4.9791	3.6904	4.5229	4.9227	5.6488	3.969	5.8582	6.3586	5.0896	5.7793	6.1276	5.6308	2.0461	5.7087	4.6707	5.7758	4.4443	5.9803	5.087	4.9593	6.5162	4.5699	4.0712	6.0579	5.1965	5.4515	5.1285	6.0772	6.7823	5.5765	4.8822	5.1387	5.6554	5.5531	5.582	5.4774	6.6056	5.1739	5.9105	5.9148	4.9373	4.6496	5.8592	7.4715
PF3D7_1254700.mrna1_1	PF3D7_1254700.mrna1_1;309	309	6.0742	5.9533	5.0794	6.0387	5.5236	5.3302	5.1957	4.9131	4.3611	5.9174	5.3625	8.7999	5.2399	3.851	4.6165	5.557	5.7458	5.1383	4.8987	6.9366	6.4782	5.1755	5.9844	6.4504	5.84	5.6639	4.2653	5.3427	6.7594	6.4162	5.8812	6.5668	5.5481	5.6545	5.9388	3.5789	4.8354	5.9953	6.5402	5.0121	4.6317	5.6421	5.225	4.6229	3.9307	6.1918	6.2126	5.8377	4.9607	3.1408	5.7716	5.478	3.0179	5.7325	5.7293	5.0785	4.9359	5.5963	5.6427	5.202	5.7178	6.4946	5.2407	5.3923	3.7949	5.5106	4.8319	6.382	7.3413	5.5774	5.7439	6.0813	6.4935	5.1144	5.6232	6.2477	5.8202	5.5607	5.9912	4.6977	5.4976	4.7355	5.6011	7.2101
PF3D7_1254700.mrna1_1	PF3D7_1254700.mrna1_1;310	310	6.4293	6.0358	5.3356	5.5204	5.709	4.1185	5.7503	5.0862	5.3789	6.4313	6.1669	6.1221	5.527	5.3614	3.2972	5.5457	5.712	2.903	5.9649	6.6611	7.4687	5.4148	5.9773	5.0303	5.1771	5.7074	4.9727	4.9514	5.6197	6.563	5.6803	5.0317	6.035	5.1894	6.0083	4.6865	4.3583	5.9558	6.5231	4.7495	5.3399	4.0295	3.9653	4.6352	4.7301	3.6264	6.1006	8.5229	5.2418	4.8733	5.8545	5.6758	2.9449	5.7247	5.572	5.3452	4.5844	6.7502	4.3889	4.8309	6.3768	6.2837	6.0468	5.2895	5.9348	5.7385	4.6358	5.4532	6.8032	5.7107	4.6094	4.5348	5.0721	4.7181	5.4696	6.4336	6.1285	5.8283	5.7996	6.0768	5.1727	3.8629	5.5484	7.7891
PF3D7_1254700.mrna1_1	PF3D7_1254700.mrna1_1;311	311	5.9115	5.1247	6.0448	6.4331	5.7126	4.5242000000000004	5.1747	5.1064	3.4816	5.4874	4.8384	5.4728	5.4571	4.8841	4.0347	5.7811	5.3027	4.7268	5.4786	6.6051	6.4951	6.5957	5.3237	3.8053	4.889	5.5537	4.7856	5.2028	6.1229	6.2211	6.5922	5.4141	6.2606	5.3298	4.7735	4.2563	5.1367	5.7923	5.0237	5.3723	5.1297	5.3441	5.4902	5.3878	5.0531	5.1469	6.1133	10.5453	5.1223	5.3252	5.438	4.9658	4.673	6.2098	4.0286	5.0828	5.5438	6.0268	5.9875	4.8253	5.7908	5.9105	5.7107	6.437	5.0036	5.7032	5.6073	5.7584	7.2944	5.1687	4.6904	5.3882	6.0585	5.9224	6.3969	6.6001	6.4011	4.669	5.6887	6.0424	3.0704	5.3041	6.253	6.8521
PF3D7_1254700.mrna1_1	PF3D7_1254700.mrna1_1;312	312	5.8331	5.3234	5.6177	5.9069	6.0577	5.2902	5.3295	4.9941	4.7944	5.7361	5.7708	5.3978	4.8227	4.7458	4.6826	5.4486	5.0514	5.2839	4.6029	6.5512	6.7486	5.1416	5.6789	4.8782	5.0963	4.5862	1.7137	5.0815	6.1805	6.3457	6.0898	3.2913	5.7764	5.0687	3.2079	5.0618	5.5229	5.3391	5.9919	4.9607	5.4266	4.225	5.1683	5.6545	5.1449	5.1558	6.0717	7.2203	5.9427	2.8992	5.477	5.189	4.6212	6.4663	5.0652	4.5589	5.898	6.0492	5.8248	5.2288	6.0103	6.0982	4.797	5.2141	5.6162	4.8135	5.2887	6.0488	6.5463	5.905	4.9704	5.114	6.1208	4.7903	6.1359	6.4838	6.2976	6.1119	5.7996	6.2551	5.6668	3.8807	6.1196	7.0648
PF3D7_1254700.mrna1_1	PF3D7_1254700.mrna1_1;313	313	6.2813	5.5487	5.6023	6.2273	4.7415	5.4611	5.8278	4.742	4.2593	5.862	5.1851	5.1651	4.6502	5.2854	4.3944	5.7895	5.1922	3.696	4.9819	6.4463	7.2123	6.5329	5.6002	5.1449	4.7082	3.4725	4.0339	4.7344	6.052	6.0099	5.897	4.857	5.9399	4.942	4.9074	4.2891	4.8987	6.3783	4.9686	6.3031	5.6372	5.3082	4.8634	5.8637	5.9071	5.5832	5.7658	4.0435	5.3132	4.6171	5.1775	5.6814	3.4699	6.1418	5.2979	4.4944	5.005	5.745	5.1227	4.6058	6.2122	6.0363	4.4627	5.2215	5.6165	4.6662	4.7463	4.7214	7.0858	5.2048	4.756	5.8733	6.2089	5.6982	7.1222	6.0607	6.6437	5.5717	6.2149	6.0985	4.9814	4.09	5.6614	6.6588
PF3D7_1254700.mrna1_1	PF3D7_1254700.mrna1_1;314	314	6.0546	6.1721	5.3056	5.673	5.3295	4.9174	4.7032	3.7257	2.4542	5.8972	6.2823	4.889	4.6404	2.7506	5.263	4.6433	5.2176	3.5583	5.3604	6.8765	6.8075	5.5692	5.1497	5.675	4.6165	4.0161	2.5729	4.8992000000000004	6.9767	5.774	6.6511	4.8861	5.0277	5.0909	5.2544	3.1326	6.8803	6.2627	5.8917	5.5524	5.0233	5.2079	6.399	5.7848	5.3568	5.434	6.1873	5.5214	5.375	5.1906	5.862	5.596	2.7845	5.6191	5.3395	5.4182	5.7043	6.0468	5.6966	6.7306	6.5198	6.5629	5.9495	5.2165	4.9453	4.7236	4.6769	5.1695	5.9957	5.7249	5.3782	5.278	6.0481	5.3961	7.3874	5.6974	6.1196	4.7236	5.0405	5.8447	5.0343	6.0503	5.6619	6.8384
PF3D7_1254700.mrna1_1	PF3D7_1254700.mrna1_1;315	315	6.28	5.1256	5.546	5.9165	5.3413	5.7605	5.0152	5.6738	4.8379	6.2632	5.4512	4.5789	5.723	2.8679	5.1619	5.434	4.0054	4.2472	4.6571	6.4251	5.717	5.9729	4.266	4.6876	4.6826	4.433	4.0347	4.9326	6.5593	7.5182	5.7366	4.0488	5.7434	5.2924	4.5705	6.1146	5.233	5.2957	6.5517	2.2839	4.111	3.9317	4.8733	5.6168	5.0904	4.2304	6.79	5.1811	4.4323	4.382	4.6519	5.4158	4.1235	6.0197	5.3916	5.1309	3.7485	5.7522	5.3712	6.7527	6.0255	7.3996	5.5981	5.7777	4.4848	5.729	5.4033	4.854	6.9431	5.7774	4.7382	4.8733	5.5276	6.1142	7.1055	5.2012	5.8174	5.1202	6.1117	6.0206	3.6053	5.0246	5.7889	8.0987
PF3D7_1254700.mrna2_1	PF3D7_1254700.mrna2_1;88	88	6.0041	5.8632	6.5312	5.6279	10.8721	5.302	11.9396	12.6416	11.6239	6.8103	7.8265	6.9007	5.7687	11.3118	5.6035	7.928	12.9692	6.9916	12.6011	10.5719	9.9147	5.824	6.0152	5.1631	5.5765	10.1395	4.0215	12.453	10.906	9.8304	9.164	5.9484	5.6424	5.753	9.8885	4.2334	5.1542	6.5561	6.211	4.8248	6.029	10.3773	7.8321	5.5847	4.6565	5.4896	6.8841	5.4094	4.5466	9.0684	5.6616	8.3796	6.0481	5.6611	5.3702	6.2447	4.488	5.6591	5.7347	8.2423	11.5274	7.4535	11.1872	5.246	6.5762	5.9903	5.1787	5.6261	5.3161	5.5441	5.7934	5.51	6.6247	4.814	8.11	11.238	8.7428	9.9448	5.9004	6.7067	6.4674	5.5573	6.7594	5.4124
PF3D7_1254700.mrna2_1	PF3D7_1254700.mrna2_1;89	89	8.5679	6.0108	6.2988	6.021	10.9941	4.5065	11.2215	12.4589	11.4028	10.494	7.5803	7.2445	5.645	11.4288	4.5223	7.4223	12.7036	7.9259	12.638	10.7186	9.5118	6.7832	7.6618	6.1123	6.8039	10.9213	4.1595	12.636	10.7385	9.6569	9.1733	6.8048	5.9676	5.9825	10.3561	5.0295	5.348	6.9552	6.7289	5.6285	4.5472	10.5541	7.0496	4.6147	7.4496	4.8987	7.1018	6.8012	4.0892	9.5992	6.1853	8.3067	6.7626	6.8094	4.6927	4.7257	4.2487	6.5464	5.1595	7.9161	11.564	7.859	11.1835	5.3509	6.2619	5.5339	5.1436	4.7344	5.3237	6.0297	4.4429	6.1944	7.1654	4.4033	7.6631	11.4216	7.6472	9.8615	5.4253	6.8269	5.9423	5.0751	6.5619	6.9162
PF3D7_1254700.mrna2_1	PF3D7_1254700.mrna2_1;90	90	5.7355	5.852	4.9649	5.9537	10.9427	5.8639	11.7374	12.4292	12.1042	5.8953	7.1015	6.3956	5.6334	11.8784	5.4555	7.0759	12.7687	6.4175	12.5435	10.8591	7.8425	6.8577	5.1835	4.6017	6.4824	10.8539	3.6171	12.4157	11.2857	8.7627	8.0364	5.7835	4.3111	7.1076	10.5626	4.3154	4.4738	6.5639	5.9637	4.8146	4.7965	10.7622	8.5365	4.2265	5.327	4.5348	7.2155	5.9033	3.8787	9.3931	5.5723	8.7815	7.097	7.0821	5.3223	5.6032	4.857	7.3487	5.5185	7.6246	11.7583	7.4032	10.8443	6.2413	6.431	5.6876	5.093	6.3863	7.2552	5.4336	5.4515	3.9946	8.8502	5.4558	7.0412	12.0699	7.4169	9.9915	6.7321	7.7477	5.4983	4.3001	6.5844	6.3574
PF3D7_1254700.mrna2_1	PF3D7_1254700.mrna2_1;91	91	7.1956	5.3544	6.2574	5.2574	11.6395	5.2254	11.4106	12.6809	12.0411	6.451	7.9239	5.6899	5.5729	11.8899	5.3944	8.5879	12.9964	5.3885	13.0173	10.9489	9.4326	5.5254	7.5287	4.9914	6.1387	10.8406	5.0215	12.6151	11.2578	9.9101	6.1981	6.5045	5.7605	6.2199	10.4564	3.842	5.581	7.1711	5.3501	4.1922	4.3868	10.3842	7.9225	5.5072	6.5682	5.3775	7.2706	4.3868	2.4568	8.3957	4.4951	8.6928	6.6673	6.074	4.373	5.4864	5.7173	6.7464	5.8938	7.7568	12.1271	9.0078	11.3416	4.6023	5.7639	5.5072	4.6781	5.6707	4.9973	4.8525	4.6999	5.9502	7.5535	6.2304	7.1817	11.9231	9.0633	9.7897	5.7186	6.9118	6.0535	5.126	6.7944	4.845
PF3D7_1254800.mrna2_1	PF3D7_1254800.mrna2_1;92	92	7.9705	6.4141	6.5856	6.799	7.7374	4.585	7.4552	9.2146	6.9327	7.8806	6.7107	8.4515	6.2067	8.3109	5.684	6.2546	9.4949	5.2199	9.9204	7.4142	7.4951	3.9193	5.319	6.978	8.1982	5.6349	3.278	9.7886	8.4842	5.7015	7.7823	5.591	6.418	8.2359000000000009	5.5392	3.7004	5.6599	5.7175	6.0889	4.4666	5.1787	5.5928	5.876	5.5201	6.601	9.4324	6.7393	6.1908	6.0072	7.0771	6.0047	7.0682	9.2837	7.7197	5.2353	9.7714	8.4122	9.0465	5.3041	5.8215	9.3402	6.3693	8.7491	5.5521	5.1223	5.7544	5.1691	5.6915	7.1034	4.8639	9.3631	8.9005	9.1895	5.8664	6.1096	8.8564	8.4994	6.4874	6.2553	6.8966	5.911	5.6693	6.5076	6.8106
PF3D7_1254800.mrna2_1	PF3D7_1254800.mrna2_1;93	93	8.3437	6.3172	5.9449	7.5258	5.5625	5.0054	6.7196	7.6881	5.3768	8.4346	6.4351	7.8711	7.0814	6.1651	5.272	6.4077	8.1713	5.3045	10.8549	7.5419	4.4496	3.9672	5.5683	5.6625	8.7	5.6421	4.375	9.776	8.568	4.6943	6.8501	5.0188	6.5225	7.8432	6.314	4.4751	4.3154	5.6879	6.0475	7.6201	4.2884	4.9001	6.4901	6.5971	7.9298	7.5485	6.8184	5.2215	5.8919	6.0949	5.76	5.8265	4.9303	7.2965	5.6366	6.6827	5.067	9.8084	5.649	5.3089	5.5616	7.6148	8.7609	6.0288	6.5554	5.4009	5.5783	5.6337	6.4596	5.0246	7.2411	5.9706	9.5618	5.4363	5.5759	6.0828	8.8069	6.6641	6.4812	7.5543	5.7798	4.1169	6.5696	6.5401
PF3D7_1254800.mrna2_1	PF3D7_1254800.mrna2_1;94	94	8.1015	5.7455	5.7131	5.6418	5.7756	5.269	6.0405	6.7376	5.3107	8.816	6.1497	7.9954	5.8582	5.7315	5.1318	7.3898	6.89	6.1693	11.3216	6.9442	5.72	5.3434	6.1198	7.3873	8.76	6.1705	2.7908	9.2498	8.138	5.3823	6.065	5.1723	7.3036	7.9005	5.0691	3.5323	3.4919	4.5558	5.9759	5.1783	5.406	4.6576	5.6132	2.9241	6.8704	6.9746	5.3604	4.4679	6.2583	6.2718	5.7452	6.3909	5.9409	6.2715	4.6375	7.5436	5.9191	4.9667	5.9848	5.7758	6.3379	6.9137	8.8284	4.4561	5.6381	5.3847	5.4046	5.8542	5.5087	6.334	6.1873	5.8929	6.5035	4.7192	5.7999	5.7777	8.3477	6.9752	6.3291	6.4938	4.7729	5.2983	6.7297	5.3273
PF3D7_1254800.mrna2_1	PF3D7_1254800.mrna2_1;95	95	7.3785	6.0407	8.0607	5.9296	4.4128	5.0794	6.0633	6.189	4.9236	7.6478	4.7082	7.0751	5.823	2.1375	5.6568	7.3859	7.0197	5.2513	7.9408	6.7703	5.439	5.0553	7.7523	6.8747	8.4147	6.134	3.4019	6.1973	8.7081	5.6798	6.6033	7.4676	6.4234	7.7951	5.5125	4.8099	3.1859	5.2288	6.1173	4.0583	5.5913	4.9681	7.4548	5.6206	6.7572	6.3307	5.2487	5.9071	5.852	8.2442	6.3286	8.1385	2.7887	9.964	5.1056	5.8625	4.1755	5.6218	5.6168	5.7506	5.2044	7.1389	8.4062	4.4515	6.7108	5.4696	4.2847	8.4023	6.093	4.8495	5.06	5.7655	6.9375	5.993	6.0056	5.8387	7.4955	6.2798	5.4033	6.3868	4.7225	3.3103	8.2165	4.4816
PF3D7_1254800.mrna3_1	PF3D7_1254800.mrna3_1;125	125	7.5954	5.8245	6.3947	6.1187	4.477	5.7407	4.8505	5.4941	4.845	7.1369	5.9474	5.0152	6.3491	5.5524	4.1318	5.2657	5.8968	4.5336	6.0279	7.0102	9.5487	4.7328	7.5236	5.858	4.706	4.6011	5.436	5.6585	7.2473	8.5597	6.4543	7.666	5.6209	5.7871	5.2016	5.2566	5.2365	6.0241	8.4746	5.8975	5.9338	5.2843	5.3796	5.0648	5.9189	5.1957	5.797	7.7988	6.3681	7.0739	5.4019	4.851	4.8977	7.3073	4.7137	3.306	5.4472	6.5983	5.3768	4.8782	6.2551	6.7238	6.9713	5.5877	5.7787	7.0815	4.756	6.1173	7.215	5.6029	6.2798	5.8304	7.2114	5.9623	5.9167	6.3198	7.7852	7.0878	5.7756	5.6857	6.0605	5.5632	6.335	6.8137
PF3D7_1254800.mrna3_1	PF3D7_1254800.mrna3_1;126	126	6.3147	5.7051	5.5258	5.7225	3.842	5.5555	6.3388	4.4738	3.756	6.0016	4.8792	5.8851	5.6505	3.5717	5.8354	5.1481	5.6441	4.6392	5.7101	6.7175	6.7323	5.8659	5.8965	5.9229	6.3029	5.073	5.5214	5.3775	7.4007	6.1685	6.465	4.774	6.5996	5.742	4.047	4.204	5.5008	5.0246	7.2017	4.9331	4.8324	4.8615	4.9932	5.7882	5.4067	4.9495	5.9784	6.1305	5.0272	6.0909	5.0925	5.8357	3.3277	7.0722	5.3892	4.7645	5.7874	5.9177	5.7336	5.3136	6.0166	6.1449	5.6823	5.5472	5.5068	5.6476	5.4091	5.3082	6.9486	6.4705	6.8449	4.9621	5.6781	4.9828	5.1445	6.062	7.7109	6.1727	6.555	5.6129	5.6194	5.6493	5.0989	7.2298
PF3D7_1254800.mrna3_1	PF3D7_1254800.mrna3_1;127	127	6.709	5.729	5.3273	6.0832	5.2645	6.3723	5.5573	5.5753	4.0909	5.625	4.8435	5.9955	5.0295	2.067	6.2623	4.8258	5.1827	5.5801	5.7592	7.3445	5.8235	6.1245	6.6726	5.8336	5.5913	4.8684	4.1906	5.432	6.4426	5.995	6.8714	4.9607	6.1709	5.0858	4.541	5.2188	3.8329	5.9619	6.8263	4.8595	5.6311	4.477	4.6229	5.0259	4.3702	5.5087	5.8045	7.3377	5.4202	5.0126	4.1827	5.7856	4.6542	6.3468	5.005	5.0081	5.9734	5.5407	5.5506	4.9977	6.1121	6.2581	4.8674	4.5198	4.8135	5.5207	5.2277	5.1566	7.1679	4.811	5.2418	5.0942	6.2288	4.8943	4.6803	6.4446	6.439	6.4578	6.6989	6.3183	4.1554	3.6369	5.682	6.1673
PF3D7_1254800.mrna3_1	PF3D7_1254800.mrna3_1;128	128	7.0328	5.6831	6.962	5.8019	5.9057	5.5916	5.3413	5.3427	4.588	6.7101	6.3799	5.6885	5.4266	4.1811	5.3547	5.044	6.0018	5.2619	5.843	6.9915	7.3084	5.4512	5.9366	5.8324	5.9946	4.9054	5.0535	5.9399	6.7581	6.3738	6.6018	6.4281	5.7266	5.3438	4.9727	3.0339	4.7533	5.3402	8.9723	4.9449	4.89	4.327	5.4087	5.5469	5.2269	5.3345	5.5487	8.2702	6.4195	6.2485	4.9937	5.7716	4.7586	5.8017	5.2399	5.3045	5.3847	5.7065	5.7339	4.6633	6.7256	6.4728	5.7511	4.1144	4.8043	5.6129	4.8359	5.8457	7.3486	6.1014	5.8989	5.4838	7.2416	4.6809	6.269	6.6925	7.0951	6.9764	6.2437	5.7312	4.7517	5	6.0531	7.5365
PF3D7_1254800.mrna4_1	PF3D7_1254800.mrna4_1;92	92	7.4131	6.0413	5.7787	6.7436	7.5839	5.582	9.0773	10.2959	8.4329	7.1939	6.9523	8.9429	6.7108	7.1778	6.2546	5.2679	10.7033	5.3614	8.8359	7.8101	7.4169	8.9894	6.2054	7.3258	8.3378	5.7423	4.3985	9.6991	8.8728	6.5287	9.9329	5.7853	6.7841	8.1886	6.5423	4.4012	5.2016	5.7015	6.0164	5.8215	5.7674	7.1546	6.8369	6.0747	6.9393	8.2002	5.9442	5.8955	5.1322	8.7887	8.3419	7.07	9.2633	8.8516	5.3273	8.933	6.2032	9.8333	6.9674	7.1757	10.0768	6.6621	14.0986	5.5509	6.7487	5.6041	7.3873	6.0356	8.0306	5.7082	9.7129	9.0935	10.5367	7.31	7.722	10.0168	7.7572	12.0895	5.6203	7.7741	5.2122	6.9129	6.8411	7.0711
PF3D7_1254800.mrna4_1	PF3D7_1254800.mrna4_1;93	93	7.3126	5.6795	5.6625	7.0496	5.135	4.7586	8.1885	8.9926	6.9635	7.3352	6.1027	7.2444	7.6986	5.858	6.0561	5.7222	9.7611	4.6094	9.4195	7.9825	6.0161	7.8966	6.2305	7.7974	7.9056	8.8165	4.0206	11.1231	8.9418	6.2122	8.7059	5.238	6.1274	7.7315	8.4985	4.591	5.3356	5.9319	6.0208	4.5497	4.2608	6.6342	7.3272	7.2442	6.4471	7.4748	5.272	6.2585	5.1631	8.5855	8.6813	6.263	5.5388	9.8221	5.5065	6.1639	4.858	9.9073	6.4555	7.1691	6.7263	7.6184	13.4813	5.2728	6.4106	5.6943	6.5648	6.7977	7.159	4.839	6.2906	5.5942	10.4255	5.797	7.1667	6.2873	7.2219	11.4905	6.4474	7.0818	5.6887	6.7009	6.6678	6.7862
PF3D7_1254800.mrna4_1	PF3D7_1254800.mrna4_1;94	94	7.4434	5.851	6.9205	7.042	7.4824	6.3736	7.6428	9.0431	7.0954	7.8207	7.827	8.8316	6.5629	6.9805	6.5125	7.8605	8.9742	5.5075	12.6922	8.092	5.89	9.1034	7.3431	8.2896	9.19	7.9494	5.5207	11.2249	9.5813	6.2022	10.8969	6.9293	8.1258	8.4616	8.9501	5.4998	5.7658	6.2494	6.547	4.8161	6.2342	6.8304	7.2874	7.0521	6.4067	7.7004	5.9823	6.3873	6.6806	7.5852	8.2335	7.304	4.466	8.0946	6.2259	7.1169	6.4046	6.128	6.0991	7.1628	8.1951	9.3706	13.413	5.0215	6.5564	5.1318	5.6778	6.6038	6.009	6.1463	7.1547	6.3821	6.8914	5.0426	7.2892	8.316	9.2984000000000009	12.3524	6.1332	7.1796	5.7244	7.3107	7.6501	6.3605
PF3D7_1254800.mrna4_1	PF3D7_1254800.mrna4_1;95	95	7.4087	5.6809	8.358	7.0104	4.5192	6.5265	7.338	7.6684	5.464	7.4704	7.1883	8.2849	6.4515	5.8309	6.2095	6.3635	7.9577	5.675	8.4335	8.1144	5.9558	8.9162	8.5832	7.7797	8.7751	6.889	4.9001	8.3268	9.6021	5.7002	10.3168	8.8656	7.4697	8.0406	7.3816	4.2242	5.7382	5.5258	6.5449	3.9514	4.8384	5.2346	8.6531	5.1206	5.8122	6.8721	5.9009	6.1131	5.318	9.9643	8.15	9.5241	5.2769	10.2798	5.8364	6.5424	4.9837	5.2456	5.55	6.8098	6.0032	6.218	13.8262	4.9823	7.9141	5.7363	6.6398	8.9617	6.0794	6.0902	6.4124	4.9932	5.9898	5.6809	6.8349	5.1799	6.8801	12.3179	5.537	8.3112	5.5151	6.5231	9.4844	6.1875
PF3D7_1255000.mrna3_1	PF3D7_1255000.mrna3_1;126	126	6.0407	4.986	5.2917	5.5059	1.546	5.347	5.281	4.1152	3.6276	5.8592	5.0751	4.5969	5.1619	3.0755	4.2257	4.2095	5.6851	4.3349	4.9662	4.3778	6.2246	5.4705	5.6094	4.8048	5.3726	3.2525	2.8875	4.1619	4.7415	5.6516	6.1554	4.251	4.4303	4.8963	5.2403	4.3349	4.3951	5.2943	5.2854	4.6112	5.4482	4.1408	8.5257	6.3332	5.5524	3.9495	5.2566	5.5509	4.8787	4.6023	5.3338	8.2175	4.5898	6.7361	5.057	5.157	4.14	6.6852	5.2638	6.3598	5.0391	5.432	5.7334	4.6513	5.2468	6.0856	4.6949	5.6282	4.1243	5.3691	4.1408	3.7897	7.8647	4.3868	6.0461	4.6398	5.2403	5.0148	4.5329	5.5786	5.8457	4.9231	6.2536	5.2817
PF3D7_1255000.mrna3_1	PF3D7_1255000.mrna3_1;127	127	5.5423	4.8374	4.4039	5.1623	3.7431	4.5229	4.7522	3.1027	3.2172	5.3291	5.0819	4.6147	4.067	2.9505	3.8807	4.431	5.0188	4.2449	5.0892	4.0045	5.1623	5.4614	5.5895	4.4141	5.0391	4.2772	3.969	4.9079	4.6153	5.1497	5.8194	2.8895	4.4074	4.8359	4.8634	3.6288	3.6611	4.8866	4.9477	4.5711	5.9013	4.0575	8.1954	3.1763	2.1243	4.1699	4.1859	4.706	5.1119	3.9928	5.2211	8.0465	2.8659	5.6029	4.7148	4.4854	4.8258	5.1089	5.0777	4.0365	4.3978	5.3796	3.991	5.0738	5.4841	5.0435	5.0201	4.0027	4.4764	4.839	4.6282	5.0738	5.323	5.067	4.8919	4.6011	5.4525	4.9528	4.6159	4.86	3.9973	3.7592	4.4822	5.2931
PF3D7_1255000.mrna3_1	PF3D7_1255000.mrna3_1;128	128	6.3327	4.0985	4.6921	4.7104	3.3688	3.9021	4.723	4.903	4.0626	6.0518	4.9941	5.0418	5.4175	4.3632	5.4774	3.8904	5.3427	4.6904	4.0036	5.31	5.4893	4.9288	5.9198	4.9222	4.7279	6.7703	3.3618	4.4436	4.3896	6.0751	5.5577	4.6639	5.3165	4.8963	7.5791	3.8248	5.1424	5.2472	5.3726	4.4128	5.14	3.4699	6.9438	4.1667	4.6513	4.6188	4.3547	5.9239	5.8422	4.337	4.9588	6.6523	3.8797	4.6993	4.1562	4.6259	3.9864	7.043	5.2716	5.1506	4.3806	5.5354	5.2265	5.0853	4.5546	4.9293	4.4489	5.2983	4.9074	5.5607	4.9486	4.0197	6.4311	5.9864	3.079	5.5182	6.6369	5.5916	5.5604	6.1502	5.5223	2.8718	5.3477	4.4376
PF3D7_1255000.mrna3_1	PF3D7_1255000.mrna3_1;129	129	6.458	5.2079	5.2036	4.8525	4.2891	3.7181	5.4666	3.5619	3.6088	5.887	2.5534	3.5981	5.2529	4.934	5.3681	4.4705	5.2122	1.8237	5.0742	6.0936	5.3277	4.627	4.8037	5.128	4.3882	3.6334	3.5447	5.0148	5.9378	5.4266	5.5567	4.8654	4.4995	4.7949	3.7049	2.0072	4.3212	5.6079	6.0938	3.568	1.433	4.0661	6.1609	4.1035	4.6696	3.4777	4.9505	4.9681	5.602	4.1627	4.9317	6.7067	3.366	5.374	4.9754	3.8001	3.2957	5.946	5.5552	3.2675	6.8684	4.6753	5.3262	5.3103	4.8268	5.7536	4.7522	3.7301	4.5874	5.382	4.8222	4.5429	5.1326	5.257	5.2521	7.3612	6.6719	4.7175	5.8989	5.6656	4.7038	3.4396	4.6882	5.0237
PF3D7_1255000.mrna3_1	PF3D7_1255000.mrna3_1;130	130	5.5975	5.2407	5.3085	4.4121	4.1715	5.602	4.6358	4.5336	2.3277	4.756	4.8324	3.4074	4.0883	4.1383	5.2434	4.7944	5.114	2.7698	4.017	5.3288	5.7043	4.6247	4.8263	5.43	4.0993	2.5311	3.1747	4.7703	4.4594	6.2418	6.26	1.1699	4.9098	4.0687	4.3757	3.1359	5.6253	3.3743	5.7663	4.5398	4.8982	3.3618	7.1183	4.7415	4.2079	3.8629	5.3291	5.4764	5.4634	4.607	4.9035	7.0349	2.6041	5.5975	5.5699	4.0054	5.3381	5.7766	5.1396	6.2776	6.9199	4.6053	5.0605	4.0259	4.5292	6.2906	3.9269	4.6299	4.7871	4.6358	5.0422	4.8664	6.2722	5.5232	5.903	6.892	6.9379	5.1375	5.0704	5.3576	5.0215	3.4712	3.8846	4.435
PF3D7_1255000.mrna3_1	PF3D7_1255000.mrna3_1;131	131	6.0061	5.3313	4.1611	4.8909	3.8738	5.14	5.4538	3.5059	3.3377	6.1965	4.1035	3.9364	5.3785	3.6029	4.4463	4.8074	5.5087	4.2032	4.9179	5.3391	4.6387	4.7159	4.6444	5.9267	4.2623	2.8115	4.6893	5.5895	4.6421	4.8987	5.6473	3.516	5.8936	4.1922	4.7986	5.1285	4.61	5.1014	5.2931	2.9837	4.6525	3.8748	7.1486	4.2334	3.1843	4.4155	5.6702	4.4938	3.7104	2.8895	5.2494	7.1987	3.0566	6.0058	4.554	4.4033	4.6971	6.3298	4.9519	5.0054	6.646	5.6407	4.9873	4.4989	4.263	5.5094	3.275	5.0781	5.3558	5.5774	3.5632	4.5398	7.1743	5.3277	4.9667	6.822	6.6714	4.4249	5.3067	5.3628	5.2939	3.1875	5.3519	4.4502
PF3D7_1255000.mrna3_1	PF3D7_1255000.mrna3_1;132	132	6.0942	4.851	4.2698	4.1018	4.8283	5.3944	5.6035	4.3882	3.6622	7.2939	5.6724	3.6554	5.3288	2.3363	5.7043	4.8723	4.6088	5.0527	7.2712	6.7407	5.6513	5.4094	6.1835	5.3747	4.5103	2.1144	4.4854	5.0622	6.2474	5.1408	6.7593	5.1627	5.0405	5.4121	5.9016	3.8875	3.4647	5.3547	5.9272	4.6713	5.0317	4.8679	7.3134	6.0437	4.5014	3.7071	4.6141	4.5662	4.9946	5.093	4.8723	7.0556	3.1922	4.6212	5.4463	3.9745	5.5491	6.5351	5.5364	5.0054	7.8705	5.8395	4.9932	5.2242	5.4722	4.8679	3.7814	5.2083	5.7396	5.4386	4.9227	6.0047	8.0249	6.5481	5.7093	8.2833	6.2759	5.2307	6.2182	6.5507	5.6988	5.1791	5.8212	5.1485
PF3D7_1255000.mrna3_1	PF3D7_1255000.mrna3_1;133	133	5.5561	5.0635	4.862	4.812	4.6645	5.5429	4.6859	5.3554	2.3248	6.4733	4.6282	3.9891	4.1342	1.384	5.1144	4.9274	6.0201	4.5945	3.6826	7.6995	6.6604	4.9074	8.0903	5.76	5.0968	4.5951	3.384	4.6264	8.1317	6.8744	6.1894	7.8657	5.8512	5.4124	2.5826	3.6599	4.7115	5.3971	5.013	4.641	4.1514	7.01	6.0719	4.5179	3.862	4.1851	5.8263	3.7225	3.7918	5.0103	5.5919	6.9673	3.6702	5.1671	9.6075	2.4356	4.8689	6.5308	5.1243	4.5254	5.8914	5.9953	4.8278	5.3702	5.6156	5.8565	4.5795	4.7015	4.3723	8.2777	3.9458	5.2403	7.1479	6.3286	5.6147	6.1216	6.8306	5.013	5.2795	6.1297	6.0575	5.5339	5.7038	5.7257
PF3D7_1255000.mrna3_1	PF3D7_1255000.mrna3_1;134	134	5.9425	5.9766	4.4976	5.6082	3.7334	4.9146	5.6927	4.6582	3.5717	6.7856	6.7737	4.9823	5.0228	3.4594	5.2657	6.933	4.433	4.6118	5.0166	6.4765	6.8743	4.466	7.0505	4.6358	4.6223	4.9764	5.5647	5.1719	7.4621	6.6554	6.3799	5.2449	4.7692	4.6932	5.1073	4.9265	4.9905	4.6971	6.5998	4.847	5.1643	7.3493	7.5817	5.2906	5.1379	5.0201	5.2931	5.8505	3.8094	5.5919	4.9509	8.5223	2.8972	6.0288	5.2292	4.4906	4.7944	4.4209	5.6328	4.6865	6.6562	7.4493	3.9449	5.0879	5.2153	9.7496	4.1715	6.2832	3.1293	5.0188	4.6943	4.9937	7.0603	6.1593	4.7301	6.6413	8.2941	4.4463	5.7085	5.9962	9.6283	3.6182	6.4204	4.4899
PF3D7_1255000.mrna3_1	PF3D7_1255000.mrna3_1;135	135	6.2411	5.712	6.2413	6.0635	2.5385	5.0747	6.4514	5.9632	4.9718	7.0034	6.0544	3.5934	5.9234	5.7655	5.2369	8.2378	5.9692	5.8567	5.2731	8.6122	7.0418	5.3038	5.6633	6.0968	4.8963	6.1422	7.0787	5.1502	8.9302	7.9205	6.1711	5.6932	5.5984	4.8768	7.2057	7.1743	7.2111	7.4544	7.6859	4.3736	7.6143	4.5179	11.1604	7.171	5.8025	5.3455	6.6882	6.6107	5.5021	6.4107	6.2178	11.5987	4.5254	6.319	6.1625	5.4731	4.8885	6.388	6.0626	5.3406	5.7858	8.0635	6.544	7.0178	5.9743	10.8798	5.4236	7.2859	4.7538	8.7474	5.5407	5.3604	7.1585	6.4269	5.8777	6.1649	8.4799	6.1367	7.0338	7.084	10.6476	4.1177	7.8476	5.6482
PF3D7_1255000.mrna3_1	PF3D7_1255000.mrna3_1;136	136	6.3992000000000004	6.1357	5.2642	5.8212	5.0985	4.8787	7.2623	5.6611	5.2813	7.0383	5.5619	5.8582	5.8912	6.0809	4.5753	7.5501	6.3071	6.2447	3.6576	7.8534	6.0864	6.7653	8.0014	5.7871	5.5638	7.0581	5.5686	5.2581	7.5303	5.5598	7.0826	8.5743	5.7753	5.6479	6.9446	5.5916	6.0459	10.1768	6.0518	5.6636	5.4995	3.9635	10.1575	6.6301	5.5889	5.4476	10.3927	6.6407	4.7761	3.9288	5.7342	10.574	4	6.77	5.2551	5.6121	2.862	6.5677	4.7015	4.0866	7.1961	7.8364	5.2296	5.9989	6.2003	10.664	5.3621	6.4479	5.0972	3.8699	4.6421	5.2365	7.365	6.1609	4.9126	6.6073	8.183	5.251	6.7358	6.0913	10.9887	4.4822	7.0101	5.581
PF3D7_1255000.mrna3_1	PF3D7_1255000.mrna3_1;137	137	7.2307	5.6929	6.5644	5.9665	3.5546	5.0841	7.7405	9.0088	4.0259	8.2975	7.1318	5.0009	4.5957	5.9153	5.3639	7.5237	9.1875	8.5401	4.6764	10.3772	6.8304	4.8718	12.6847	5.9474	5.9537	6.4499	5.3537	4.4074	10.0577	5.998	6.5978	12.4854	5.2323	6.5494	6.456	4.8758	6.7107	5.8495	6.06	4.101	9.6547	5.2407	6.3959	6.5656	7.5605	4.957	5.093	6.0173	4.0883	5.7988	5.7827	6.993	5.31	7.5051	4.2102	5.4131	5.7173	10.3944	7.341	3.591	6.3199	8.1399	6.7977	6.1725	10.9602	10.909	4.4561	6.6368	5.009	6.0755	4.7082	5.4663	11.7775	7.8637	4.7913	6.2785	8.3046	5.7315	6.6748	11.7953	10.9917	4.0018	7.2423	5.7669
PF3D7_1255000.mrna3_1	PF3D7_1255000.mrna3_1;138	138	7.1689	6.3466	5.1671	5.2338	4.7835	4.9579	6.3721	6.2527	4.7613	8.3123	5.9181	6.1071	4.431	5.0674	4.9891	7.6917	6.1069	4.9208	5.1961	8.3333	6.4136	4.8846	9.1113	5.9759	4.0161	5.9112	5.2513	5.511	8.3525	7.7027	6.3194	8.2455	5.9848	5.1977	6.6765	4.7469	6.2294	5.2487	6.8263	5.6144	6.8474	5.4009	6.0376	5.5919	7.0289	4.9345	5.6716	6.8277	5.3327	6.9172	5.9579	7.0556	5.1779	7.7618	6.0461	5.3944	6.0572	7.0602	6.1204	4.0036	6.1671	7.8966	6.0367	7.0132	7.0948	10.5381	2.568	6.4733	5.3909	5.6935	4.8379	5.757	7.3714	6.2863	5.96	6.3896	8.8001	5.2008	7.6047	8.1385	10.6511	5.0777	6.9368	6.6483
PF3D7_1255000.mrna3_1	PF3D7_1255000.mrna3_1;139	139	6.5122	6.009	5.3288	5.5653	4.8866	6.4029	5.7955	4.8217	3.9364	8.0378	5.3459	5.5182	4.7687	4.269	5.6628	6.7858	4.6525	4.281	4.5317	6.2959	9.5932	5.3205	7.4279	2.0072	5.4046	4.1497	4.846	4.7777	6.9812	9.0927	6.4774	5.0644	5.0501	5.7511	4.4263	4.073	4.0418	5.3158	5.7756	3.4555	6.7444	6.7404	5.1326	4.4705	5.1465	5.3999	5.2176	6.5812	5.5928	7.318	5.142	5.6809	4.1731	6.0938	4.8339	3.5729	5.0339	5.9602	4.5179	3.8856	4.8053	6.7613	5.7613	5.5653	4.408	9.6576	4.8079	5.7501	4.437	5.888	5.7065	5.228	7.4434	6.904	4.9625	6.1801	8.1542	4.6041	5.0917	5.5217	9.6453	4.7032	5.4828	5.0622
PF3D7_1255000.mrna3_1	PF3D7_1255000.mrna3_1;140	140	6.5264	5.8909	5.5823	3.8176	4.5014	5.7991	6.2724	4.5521	5.3913	7.0473	6.6736	4.717	3.9184	5.2207	5.6256	8.1209	5.2649	3.4944	4.7756	8.2609	5.4735	3.4449	6.1643	4.435	5.4967	5.8938	5.4472	5.3885	8.6626	5.9727	6.3918	5.3071	3.844	5.4581	6.6991	5.8094	6.8039	4.7586	5.9709	6.4474	7.6047	5.6459	5.7546	5.9775	5.7404	5.4469	5.2407	6.4221	6.0522	4.7882	5.0041	6.9791	3.7027	6.2787	5.4148	3.3827	5.191	5.3374	4.7829	4.2869	6.1997	8.1327	5.2909	6.4266	5.3621	11.1959	5.2376	7.0958	5.5242000000000004	5.3802	4.557	4.5329	6.7585	5.1301	5.6781	5.8475	8.9486	4.9093	6.8258	6.347	10.945	4.0661	7.6549	6.1763
PF3D7_1255000.mrna4_1	PF3D7_1255000.mrna4_1;129	129	6.4041	4.6843	4.6323	4.3262	4.1185	5.0426	5.6188	2.7824	2.6826	5.7884	4.8268	5.2102	5.6648	0.6415	3.5248	5.1243	5.8293	3.6485	4.7975	4.9045	5.636	5.0461	6.0659	3.5814	3.852	5.5413	2.488	4.6809	5.4515	5.6633	4.9612	4.712	4.9131	5.1542	4.5135	4.5692	5.0626	5.0383	5.2928	4.3023	5.1489	4.3632	5.922	4.5674	4.6781	4.9011	4.99	5.4594	5.3248	5.4316	4.5317	6.1948	3.7634	5.1767	5.9805	4.3132	4.7087	5.7663	5.3782	4.4963	4.0514	4.5856	5.5786	4.9819	4.812	5.0317	3.1243	3.2913	5.3111	5.4489	4.4303	4.4463	5.9526	4.6147	5.3565	5.2133	6.4264	5.4256	5.5084	6.8476	3.904	2.4725	5.6829	4.8909
PF3D7_1255000.mrna4_1	PF3D7_1255000.mrna4_1;130	130	5.9143	5.0387	4.7876	5.1747	2.0144	4.511	4.9855	4.4067	3.306	6.2201	4.2972	4.1683	5.235	3.0738	4.2615	4.3681	5.2687	5.1755	3.9718	4.6831	4.9472	4.6299	4.8227	4.111	4.9112	4.7511	4.017	4.8207	5.5116	4.3519	5.6845	4.7803	4.1177	4.4502	5.26	5.1969	5.0802	3.3519	5.5027	4.7317	4.0531	3.8768	5.7724	4.8146	5.3771	3.5046	3.3001	4.6106	5.4175	3.5097	5.2338	6.2213	3.251	5.4578	4.6212	4.9373	5.2935	5.5351	4.5868	4.4155	4.2479	5.7203	5.1735	5.0832	5.1313	5.0431	4.0925	5.2223	4.634	4.4634	4.6171	4.5014	5.5419	5.1807	5.0802	4.9991	5.934	4.9588	5.8316	4.8171	5.1554	3.5558	6.4408	5.3757
PF3D7_1255000.mrna4_1	PF3D7_1255000.mrna4_1;131	131	5.464	5.9591	5.2032	3.6088	3.2063	5.09	4.7824	5.4009	4.2713	5.3709	5.5696	4.6456	5.3771	2.8359	4.3045	5.3916	4.6035	4.1969	4.1579	4.7682	4.9303	3.3103	4.756	4.0644	4.4893	3.9764	5.4266	4.8914	5.5993	5.4396	4.7819	0.3674	4.7463	4.8146	5.2219	4.2884	4.7334	4.6381	5.0369	4.292	5.5254	2.9616	5.8339	3.3868	3.5934	2.5898	3.9165	5.8089	5.5345	1.5656	5.354	6.2754	4.4555	5.6868	4.4416	3.9644	4.9832	5.7576	5.477	5.2192	4.8263	6.1385	4.5656	5.2758	5.0942	5.3034	2.3951	4.5254	4.9864	5.0201	4.5286	5.4944	3.851	5.1089	5.5008	5.0112	6.7997	5.3349	5.9598	3.7708	3.5223	4.4581	4.7856	5.5795
PF3D7_1255000.mrna4_1	PF3D7_1255000.mrna4_1;132	132	5.846	5.3561	5.0179	5.4446	1.8359	3.8639	4.841	3.3909	3.0409	5.6736	3.9745	3.4033	4.5613	4.1946	4.4861	5.6977	4.6747	4.8585	4.2319	3.7225	5.408	3.0909	4.0286	4.6177	4.6651	5.3684	4.5154	5.2296	5.1123	5.3455	5.0005	5.1707	2.8777	5.6378	4.1795	3.0755	4.4489	3.9011	5.43	2.8053	4.7071	2.6041	6.9451	4.2854	5.3334	4.1334	5.2261	4.9768	3.8022	2.9069	4.5116	7.1988	4.2472	6.1944	3.7137	4.5236	4.9937	4.8812	5.4989	4.2219	5.2928	4.9741	5.0369	5.6188	5.2036	3.9288	4.9914	4.8763	4.3384	3.5826	4.85	4.8743	5.1194	5.4423	3.856	5.4192	5.5859	5.327	5.6519	5.1934	4.8851	4.0968	4.5097	5.5919
PF3D7_1255100.mrna5_1	PF3D7_1255100.mrna5_1;116	116	6.2498	5.9782	5.1169	5.9314	3.5008	6.2494	4.9098	4.1691	4.3074	6.4798	6.3056	6.299	4.9107	4.591	5.4983	5.5311	5.2106	5.6337	6.0917	5.4744	7.2564	4.8248	5.7621	5.2668	7.0084	4.1185	4.3799	6.4341	5.8681	6.4811	6.6436	5.2619	4.6814	7.2558	4.6421	3.3016	5.3273	3.9269	5.6988	4.8856	5.3568	3.6781	4.9649	5.4715	4.7549	5.4809	5.2254	5.8204	5.0352	4.7677	4.5928	4.6826	3.7268	5.0587	5.0308	5.0312	5.8405	6.6866	5.0942	5.5404	4.774	6.7335	5.8445	5.2559	6.7821	5.6622	4.3771	5.7186	4.8694	3.7398	4.6758	6.1841	7.1023	5.4941	5.4725	5.9203	8.27	5.6946	5.5506	6.2861	5.689	4.7115	5.1811	4.1755
PF3D7_1255200.mrna1_1	PF3D7_1255200.mrna1_1;1	1	7.7125	5.7388	5.4967	6.2544	5.1445	7.2171	9.014	6.4591	5.7225	7.7227	7.2949	7.0565	5.7663	6.0405	6.6084	11.2204	5.0913	8.3632	5.7425	5.6784	6.9339	3.9222	5.0166	6.8881	6.8027	5.1396	5.0811	5.4944	5.7589	7.162	5.0618	3.025	7.007	6.8352	4.6837	3.7592	5.0626	5.6693	6.8589	4.189	5.1309	5.5817	6.6582	5.1591	6.6137	7.2296	5.7913	6.1373	7.1202	8.0864	5.5295	7.554	3.8115	5.8364	3.8629	6.1391	6.9212	5.8352	5.9155	6.2707	6.0832	6.8447	7.674	5.3632	6.0851	7.0215	4.8237	6.9945	3.5583	5.7024	6.9733	6.8245	7.5343	6.4433	6.7386	6.454	8.1692	7.3358	6.9165	7.9255	6.9094	5.6924	7.7654	4.9165
PF3D7_1255200.mrna1_1	PF3D7_1255200.mrna1_1;2	2	7.732	5.7371	4.3298	5.4793	5.7669	7.2922	9.5335	4.7661	5.2491	7.9585	6.5504	5.5229	4.5185	5.876	7.25	11.2352	5.1655	8.6585	6.2919	5.9798	7.2202	5.1218	4.8841	7.7466	5.8897	4.2994	5.1001	4.6605	5.6845	7.8476	6.141	2.7677	7.272	6.6343	5.3409	4.99	4.8135	6.3192	6.67	4.8699	4.6171	4.6668	7.0752	5.4754	6.7711	7.023	6.458	6.8094	7.5676	8.619	6.0126	7.5711	4.0303	6.7389	3.511	6.3487	7.2953	5.5993	5.9236	5.845	6.1534	6.99	7.9195	5.7853	5.99	6.3491	5.0466	7.3514	4.849	6.1194	6.464	7.537	7.1538	6.7919	7.038	6.1402	7.7935	7.4039	6.6039	7.1276	6.059	4.4356	7.5803	5.238
PF3D7_1255200.mrna1_1	PF3D7_1255200.mrna1_1;3	3	8.076	5.9329	5.228	6.8324	4.7939	6.9477	8.6384	6.0507	4.607	7.9766	5.969	5.5865	5.8497	5.3995	6.5645	10.776	5.5084	5.0233	5.6548	4.6229	7.3701	5.8081	4.7153	8.7922	5.4243	3.848	4.3937	4.3045	4.5922	7.1327	5.4819	2.8953	9.0662	7.1722	5.189	4.5173	4.0575	5.5759	6.5209	4.3757	4.859	4.9416	6.6555	3.6971	6.8297	5.8873	5.8819	6.2716	6.3214	8.492	5.847	7.0277	5.2361	6.9212	4.8728	4.2847	7.6593	6.1849	5.9727	5.9702	5.4084	6.2895	7.8245	5.5883	5.7811	6.3085	5.888	7.7967	4.393	6.4653	6.9571	7.7753	7.3816	7.0314	5.581	5.6398	8.1095	6.8113	6.9098	7.9381	6.2261	5.5515	8.0712	3.1843
PF3D7_1255200.mrna1_1	PF3D7_1255200.mrna1_1;4	4	7.266	6.1928	5.4819	6.3145	4.435	5.8194	7.8484	4.0365	5.3313	8.0073	5.4912	5.6954	5.1731	4.9964	6.5696	10.3629	5.4663	5.3851	5.8462	3.8972	7.2223	4.0951	5.3995	6.8711	7.1389	4.8151	3.4356	5.101	5.7377	7.6777	5.0409	4.5957	6.8372	6.6395	4.9184	3.8953	4.3757	5.85	5.9486	3.067	4.327	4.3533	6.0577	5.4598	6.3921	6.0693	6.2487	6.1303	5.8582	7.4434	5.4624	6.2003	4.2913	5.5407	5.6758	5.9364	6.9274	5.3705	5.9896	6.0144	5.7978	5.4893	8.3978	4.5236	7.7733	5.4199	5.7452	5.8402	4.691	5.3978	6.0292	6.8593	7.617	6.1637	6.2378	6.1422	6.8672	7.3248	6.1477	7.3199	5.3792	4.0618	7.1015	4.0704
PF3D7_1255200.mrna1_1	PF3D7_1255200.mrna1_1;5	5	7.0169	5.1085	5.6288	5.848	5.1603	9.3323	5.9088	4.4087	3.4854	8.1968	5.6559	5.266	4.5741	3.26	9.2921	7.7028	5.4124	3.774	5.2384	5.2188	6.5024	3.8349	4.7398	6.7454	6.5359	4.9932	3.8329	4.1579	5.3316	6.577	4.9639	2.8339	7.2096	7.1362	4.8273	3.4087	5.0045	5.6502	6.6048	4.3512	6.2713	5.223	5.6769	7.2893	6.6626	5.8765	5.8017	5.7779	5.0785	7.2352	4.8807	6.2772	4.1424	5.9665	4.6696	4.9074	4.6212	5.5629	5.517	5.3964	4.6369	6.2662	6.0016	5.5491	5.8097	5.6141	4.1018	5.517	3.2449	5.632	5.4386	5.8222	6.5989	6.4428	5.5481	6.2763	7.5159	6.1841	5.7374	6.6761	5.5984	3.6346	6.6457	4.9227
PF3D7_1255200.mrna1_1	PF3D7_1255200.mrna1_1;6	6	7.1452	6.4254	6.47	5.6921	5.1651	7.7616	5.7304	5.0712	3.4854	7.0484	4.8895	5.6247	4.8001	5.441	8.1796	5.8212	5.4835	4.7798	5.3512	6.1436	6.8541	4.9667	6.712	6.9516	6.0978	5.8718	2.5945	5.3957	6.3183	6.5053	5.1763	5.8985	6.6754	6.327	4.0721	4.0942	5.2491	4.8435	6.4846	4.9672	4.8674	5.0365	5.0255	4.8525	5.7546	5.1723	5.4138	6.5662	5.643	7.2249	5.2672	5.9427	4.6938	5.675	4.7777	4.9982	6.6153	5.4947	5.5619	5.0522	4.7371	6.7361	5.6907	5.433	3.9345	4.9388	4.6932	5.5135	4.4561	5.2207	4.8807	6.4167	7.8871	6.3127	5.5106	5.7268	6.8896	4.9035	6.337	5.3288	6.2106	4.1587	6.203	5.2149
PF3D7_1255200.mrna1_1	PF3D7_1255200.mrna1_1;7	7	7.2984	6.2263	4.634	4.7306	4.6887	7.4683	5.5993	5.1022	4.0241	6.7582	4.7772	5.1839	5.4748	4.6352	7.6116	5.7358	4.6141	5.62	5.7589	6.5859	6.4705	3.8875	5.4864	6.9319	6.2547	4.235	4.1252	4.7996	7.0808	6.1121	5.3858	3.1127	6.4263	5.7339	4.9882	3.4436	4.6921	5.6738	5.6591	5.2234	5.0457	3.7104	4.2913	5.1934	5.3331	5.3646	5.4033	6.0418	5.9222	6.9426	6.7825	5.7279	4.7469	5.7107	4.9869	5.0184	6.4534	5.9537	5.9083	4.4575	5.4877	5.9686	6.1727	5.7216	4.9869	5.9033	3.2296	5.8445	2.6576	6.0637	5.5336	6.2994	6.4517	6.6565	5.6871	5.1993	7.1998	5.4453	5.8694	6.0047	6.115	5.0032	6.1585	5.2273
PF3D7_1255200.mrna1_1	PF3D7_1255200.mrna1_1;8	8	6.9327	6.2046	4.8992000000000004	5.5975	4.295	8.7736	4.8807	4.9317	0.9928	6.2974	5.0674	5.2998	5.7774	3.373	9.2426	4.5613	5.3667	5.0067	4.8934	5.2184	9.1018	4.7975	3.1326	6.8371	5.3501	4.3533	5.1631	5.1194	5.993	7.1844	6.0166	4.0531	6.2604	5.7511	4.4931	5.223	3.9828	4.8773	6.3849	5.0215	4.857	4.0259	4.5385	4.4848	5.7845	4.8334	4.3519	5.7439	5.541	6.0233	8.0915	5.2296	3.067	4.797	5.5195	4.925	6.3293	5.9383	5.4219	4.7576	5.6829	6.87	5.7371	5.7474	3.7981	5.4992	4.682	6.8296	4.1185	6.1064	4.5699	5.9267	6.5027	6.4361	5.2095	5.9584	7.2376	4.8329	5.7905	3.2234	4.1227	4.0858	7.02	5.1655
PF3D7_1255200.mrna1_1	PF3D7_1255200.mrna1_1;9	9	6.4145	6.1843	4.4848	6.2996	3.839	8.1314	5.5601	5.0233	4.0959	6.5398	5.2141	4.6496	6.3535	4.2071	8.5579	5.5583	5.1819	4.466	5.0725	4.9326	5.62	4.975	4.1803	6.115	4.6276	3.6588	4.3219	4.1803	5.1579	5.845	5.9229	2.211	5.6806	5.8545	4.5361	2.8032	3.9598	3.4476	5.1603	4.3491	2.7268	2.9946	5.0483	4.0233	5.238	4.8425	5.359	5.6585	3.6792	3.9336	4.6548	5.1898	3.8748	4.9491	4.4627	3.7015	5.9208	5.8763	5.3226	5.6645	5.3628	6.0509	5.8689	5.1102	5.0184	5.5166	4.2133	5.5714	3.969	5.7071	4.3554	6.8079	5.9968	6.4177	5.8012	5.3611	6.9585	5.1035	6.2564	5.2422	5.1048	3.669	5.4786	5.7148
PF3D7_1255200.mrna1_1	PF3D7_1255200.mrna1_1;10	10	5.701	4.4182	4.5723	5.6803	4.4269	7.5761	4.991	3.157	0.9709	5.4951	4.9054	4.6415	4.1819	0.1635	8.3155	4.3505	4.4744	5.7107	2.1985	4.6865	5.2645	5.7674	4.1953	6.3023	5.0751	4.2172	3.9681	4.09	5.478	6.1256	7.2805	2.568	6.1154	5.8417	5.2055	3.266	4.2517	4.5951	4.847	2.6159	4.0832	4.6781	4.889	4.5053	2.9598	3.5122	4.9607	2.9782	3.3604	4.433	5.6005	6.0503	5.6611	4.9117	5.5148	4.5711	6.5645	5.7393	5.7071	4.3212	5.591	5.5317	6.1745	5.2821	5.5814	4.4496	4.5008	5.769	5.0312	5.3975	4.2623	6.2595	6.8292	6.0665	5.5472	4.3118	6.4691	5.4353	6.1908	6.3854	5.1326	3.8659	5.7814	6.5361
PF3D7_1255200.mrna1_1	PF3D7_1255200.mrna1_1;11	11	5.3262	5.1305	4.7918	5.0896	3.3234	8.558	5.0387	4.9345	0	5.9713	5.4043	3.3074	5.5759	3.8875	9.045	4.228	4.8146	5.5097	4.0764	5.5056	5.888	6.3581	4.6502	6.3051	5.5735	3.856	4.5261	4.2698	5.4009	6.2752	7.0471	3.6848	6.4883	6.0354	4.8525	3.6311	4.1811	4.8792	5.3806	4.225	3.6029	4.2728	5.4439	4.6536	5.3309	4.3667	5.3568	3.6124	4.6582	2.991	4.2802	5.1707	4.8659	5.1579	4.9828	4.4316	4.9388	6.7018	4.9667	3.9855	4.9625	4.749	6.258	5.0072	4.7214	5.921	4.5711	4.0099	6.3827	4.9523	4.6893	3.7015	7.7411	6.0396	5.7996	5.054	6.4769	5.328	5.8841	5.3512	5.4886	4.9331	5.0126	6.1548
PF3D7_1255200.mrna1_1	PF3D7_1255200.mrna1_1;12	12	6.3588	5.0426	6.4165	5.098	4.0781	8.3658	5.1239	3.3219	4.0126	6.7793	4.1035	5.3992000000000004	5.348	4.2327	8.3265	5.3858	5.8445	4.0063	5.1214	5.0613	5.246	4.6212	4.3016	7.5372	5.1518	3.5198	3.2795	4.6041	5.5361	5.6401	8.0333	4.6112	6.8143	4.7344	5.06	3.7126	3.26	5.2585	4.4336	3.7772	4.4816	4.5795	4.7544	3.8043	6.5726	4.7882	5.5106	6.3047	2.7949	4.7887	4.6814	5.5182	5.1506	5.7845	5.1739	5.0161	4.433	5.4919	5.9248	4.8268	5.0721	5.7557	5.005	5.4101	3.844	5.5984	4.9964	5.723	5.6427	5.2122	3.7181	5.0112	7.1709	5.6328	5.2016	6.3163	6.3443	4.4529	4.6508	3.839	6.2352	4.1202	5.6168	5.5351
PF3D7_1255200.mrna1_1	PF3D7_1255200.mrna1_1;13	13	10.0303	5.5141	5.2965	5.6812	4.121	8.6904	5.3698	4.1522	4.4796	10.0768	6.8039	4.9575	5.0036	4.7382	9.156	4.7071	5.2596	5.7024	4.3219	5.337	6.0925	5.3477	5.1326	7.5151	4.9212	3.9088	3.8826	4.9607	6.1831	5.8278	6.8487	1.585	6.6264	5.0076	4.0531	2.6323	6.3243	5.5463	5.2456	5.2653	4.6264	4.839	5.641	5.2211	9.7031	6.5947	7.0589	4.6346	4.4202	4.4443	4.2876	4.9122	5.2141	6.223	5.0241	4.9607	3.942	6.5092	5.1355	4.3611	2.6112	6.239	5.9825	5.7602	5.3726	5.8347	4.5423	4.3576	6.1729	5.9729	4.3226	5.2657	8.7193	4.6679	5.541	5.269	6.9196	4.742	6.9067	4.3785	5.7063	3.1763	5.04	5.8405
PF3D7_1255200.mrna1_1	PF3D7_1255200.mrna1_1;14	14	7.2321	5.5777	5.3234	5.3122	3.9477	9.2267	5.4751	3.4634	2.0036	6.99	6.9126	5.6401	3.6041	3.1667	9.9639	4.6938	4.5963	6.4946	5	5.2843	7.4667	5.8878	4.9768	6.5954	6.5294	4.7142	5.3684	5.2939	5.3009	6.6365	8.4336	3.7463	6.5461	6.7291	5.8622	5.3477	5.3045	6.7429	6.8311	3.4803	5.934	5.323	5.5207	3.8904	6.8009	4.6112	6.7429	6.6816	2.2172	4.5552	4.749	4.4155	6.2994	6.7919	7.5985	3.4803	5.2361	9.0594	5.4705	6.5835	3.8669	9.0878	6.4279	7.3627	4.7803	5.7396	4.4976	6.4793	9.1891	6.1247	4.554	4.2024	9.537	5.8271	7.0652	6.2209	9.3156	5.8669	7.8747	6.4244	5.557	3.7918	5.8674	8.974
PF3D7_1255200.mrna1_1	PF3D7_1255200.mrna1_1;15	15	6.3482	5.7046	5.2114	5.4825	3.7506	9.4046	4.9388	4.337	3.3176	6.5312	6.087	5.9637	4.8309	4.3074	9.7592	5.9026	5.2098	5.5573	4.6141	6.0472	7.5298	5.0317	5.1064	5.4128	5.366	4.3583	8.891	4.4141	6.5578	7.0021	7.36	2.0144	4.8709	5.785	5.4803	8.5244	4.843	4.1731	6.522	4.5497	2.852	3.669	5.3487	4.8924	6.1593	5.7882	5.1073	6.3031	4.2165	5.2254	5.0947	4.7479	3.9764	5.8999	7.4641	5.6103	4.8987	5.8245	5.263	7.0787	5.8043	9.1595	6.8272	5.4614	4.7082	5.437	5.0678	4.7576	6.6648	6.6943	5.0925	5.3049	6.8032	6.0321	7.1273	6.5977	9.3516	6.5901	6.1173	4.8792	5.4783	4.7991	5.7323	6.6807
PF3D7_1255200.mrna1_1	PF3D7_1255200.mrna1_1;16	16	10.0194	6.1418	5.5376	7.7289	4.5644	9.9979	5.0233	4.9923	3.9279	9.2275	8.1454	6.3236	6.6398	2.3448	10.2944	5.6358	6.2016	5.8056	4.9241	6.5487	5.9338	5.8432	4.6159	6.5712	5.1285	5.5475	9.5736	5.2087	7.1397	6.3749	10.033	4.62	6.3584	6.7645	5.1906	9.2152	5.5454	5.9823	11.6115	2.585	5.0448	4.8161	4.3868	4.9537	10.05	7.841	6.2388	11.6002	3.742	6.6431	5.9009	4.6554	5.3377	8.7822	7.0194	7.0726	4.3284	8.3307	5.8271	9.6696	5.5229	8.7509	6.4596	5.5683	6.36	6.605	3.5435	5.641	7.2363	6.1731	7.4638	5.3799	9.8021	6.7841	9.968	6.1305	9.5266	6.3644	6.5345	7.2284	6.2549	4.0917	5.6778	7.3776
PF3D7_1255200.mrna1_1	PF3D7_1255200.mrna1_1;17	17	6.7355	5.5801	5.7522	5.5711	3.2095	10.7014	5.0682	4.435	1.7866	7.1956	7.8074	6.4707	4.7708	2.5211	10.5239	5.5512	6.0734	6.8059	5.1313	6.5304	6.234	6.0568	5.7714	6.3489	7.8567	6.059	9.4588	4.8006	7.3027	6.3976	8.9259	3.1194	6.0747	8.3593	5.8585	8.1972	4.5373	5.3114	6.0507	4.2234	4.9588	4.8929	4.5613	4.9986	6.2079	6.301	6.4735	5.8379	4.126	5.2961	5.5119	5.3237	6.5889	6.2089	6.7596	4.375	5.2415	9.4718	5.9966	6.1212	5.6882	8.4282	5.5625	5.5898	4.8283	6.2696	5.2242	4.735	8.911	6.7568	5.005	5.7151	9.789	6.5424	6.234	5.9741	9.2151	6.503	6.7533	6.0029	6.6085	2.3363	4.8037	8.4936
PF3D7_1255200.mrna1_1	PF3D7_1255200.mrna1_1;18	18	7.0152	6.0525	4.8354	6.9323	3.3132	9.1502	5.1114	6.1991	3.9203	7.1539	8.3372	5.302	6.6702	4.8866	9.2891	5.2199	6.0745	7.6587	6.2388	7.2159	6.4976	7.7993	4.813	6.867	8.9376	4.3639	9.3227	4.917	7.2002	6.1383	9.3844	2.6253	6.6275	9.0377	5.5176	9.0879	5.7423	5.8686	6.7331	4.8176	5.911	4.7366	5.4643	5.717	5.3363	4.9509	4.9184	6.1627	4.851	4.6758	6.3875	4.9491	7.8527	6.5108	7.4441	5.342	4.7076	9.9076	5.8445	6.247	5.3512	9.1644	6.1173	6.5826	4.3923	6.3172	5.0144	5.2028	9.5883	6.6308	4.3498	5.2028	10.1898	6.9452	6.6942	5.6704	9.4002	6.1449	7.3668	5.2479	6.9184	4.3441	5.5919	9.2716
PF3D7_1255200.mrna1_1	PF3D7_1255200.mrna1_1;19	19	6.4793	5.8437	4.5435	5.6571	5.4469	7.046	5.8773	5.5948	2.3045	6.5632	8.9564	4.607	6.5148	5.1073	7.2616	5.4443	6.1156	8.4796	5.1022	5.7895	5.5135	7.2934	5.4735	6.6119	7.9344	5.2273	8.9271	4.0687	5.6038	5.9841	8.1788	4.6276	6.0442	8.306	5.6264	8.4982	5.0772	5.8592	6.07	4.756	4.7049	3.5211	4.2172	3.5236	5.7719	4.009	6.6614	6.0161	4.5674	5.6465	5.5204	5.8951	7.418	6.225	7.1742	4.3639	5.3509	9.6858	5.9683	4.4094	5.4269	8.5297	6.0637	6.2456	6.921	4.7923	4.8161	5.1639	9.2628	6.0201	5.5774	5.4893	10.3311	6.7244	6.0826	5.7613	8.3586	6.0745	7.32	5.4922	6.1318	3.9107	5.9425	9.318
PF3D7_1255200.mrna1_1	PF3D7_1255200.mrna1_1;20	20	7.107	5.9669	5.1847	7.3148	4.9855	9.416	5.366	6.0398	3.3978	7.5736	4.7109	4.9846	7.5635	3.6542	9.8932	4.2645	6.4943	6.9006	5.5223	5.4296	7.7511	5.5638	5.6871	6.4099	5.6276	5.1579	9.364	5.4226	5.5895	6.9625	6.0626	3.8329	6.2203	5.9521	6.013	9.0268	5.0179	5.1355	5.8342	4.7581	5.1587	4.0781	4.9088	5.7869	5.8329	6.2008	3.5385	7.4192	5.2532	5.6206	5.5726	5.288	4.09	5.2449	7.1631	6.3118	6.2628	5.5543	6.4725	4.1779	5.643	8.2108	5.6482	5.4793	5.4506	5.7458	5.2238	5.1214	6.4848	6.7913	6.5478	5.946	7.3527	7.6959	5.3923	6.1125	9.0021	5.7404	6.1152	5.9345	5.9141	4.5564	5.8138	5.3498
PF3D7_1255200.mrna1_1	PF3D7_1255200.mrna1_1;22	22	10.5481	6.3785	6.5379	10.5811	4.2087	9.7642	7.2773	8.4192	2.406	10.1002	5.246	11.8351	11.1671	4.5777	9.6981	5.9064	8.4373	7.7743	5.7263	5.8507	8.3109	8.6322	5.7118	6.1237	5.887	4.4168	9.8564	5.1902	6.2003	8.1758	9.6254	6.5232	6.097	6.6163	5.7642	9.4987	6.0074	6.4543	5.8222	5.0488	4.8674	4.6241	5.7404	5.8676	8.4686	6.4947	7.086	6.3181	5.3363	5.5081	8.3694	5.3012	5.3947	7.8836	6.6747	6.2811	7.0543	7.3019	6.5188	7.6426	6.2403	8.4173	6.316	6.6228	9.1473	6.7434	6.304	6.2133	6.141	7.1551	6.2439	7.1376	7.8469	6.5789	6.8491	6.2823	8.853	7.8014	7.286	9.366	7.4357	6.0239	6.5105	7.2158
PF3D7_1255200.mrna1_1	PF3D7_1255200.mrna1_1;23	23	7.3823	5.7944	6.0657	9.0963	5.0566	8.152	5.9796	7.0946	3.5261	7.7053	5.5987	6.8176	9.6435	3.2079	7.5898	5.6611	7.0411	7.1686	4.14	4.9198	8.4687	5.5696	8.3193	8.0519	5.995	4.3363	9.7342	5.7015	6.3813	7.5992	6.3679	8.0583	7.8867	5.3789	5.1355	9.0426	5.7452	9.9488	6.4439	5.1094	3.8063	3.8053	7.2271	5.7032	6.8106	8.105	10.0107	7.2336	5.044	5.1847	6.4722	7.8537	5.9561	9.3969	4.5993	6.598	6.4959	6.2178	6.2443	5.4529	5.4995	6.435	8.0579	8.3049	6.1344	6.351	4.6147	9.9143	5.5301	6.4668	6.1878	6.4039	7.5721	6.7791	6.8381	6.3243	7.8639	8.0224	8.6664	7.4224	6.6795	5.432	8.6525	5.7361
PF3D7_1255200.mrna1_1	PF3D7_1255200.mrna1_1;24	24	7.3068	6.1849	5.5491	5.6126	5.0845	7.5421	4.8822	4.9764	3.5692	7.702	5.7398	5.3262	3.7814	4.1334	7.9378	5.6525	6.0195	8.0152	5.8133	5.2983	7.2797	10.8131	5.8763	5.575	5.144	2.2172	9.8997	3.8104	5.7208	6.4875	11.0275	4.99	5.9575	5.4922	4.89	9.0616	9.0829	6.1833	5.854	3.7312	5.1506	4.266	6.0856	7.2647	7.0784	7.1267	5.9262	6.8691	6.0887	5.5053	5.6946	5.7981	4.3533	7.506	6.2672	6.6687	6.914	6.3102	6.7057	5.9871	5.2589	6.7174	5.6097	5.3882	5.7671	4.7645	4.9112	8.5448	5.8271	6.5258	6.1605	6.6355	7.3981	7.5766	6.2547	5.3245	7.4948	5.121	7.0339	5.3413	5.6238	5.1997	8.9596	6.3363
PF3D7_1255200.mrna1_1	PF3D7_1255200.mrna1_1;25	25	9.0992	5.5423	4.5951	5.5931	4.1094	6.9116	5.5616	6.7936	3.4841	8.5961	5.3323	4.5097	4.4944	3.479	6.292	5.4019	6.5773	6.9126	5.5586	6.7412	6.6423	7.033	7.2511	6.3637	4.9208	5.4269	9.2665	4.431	6.3374	6.6318	7.9779	7.462	6.3413	4.5242000000000004	5.3785	9.0776	3.9373	5.2585	5.5444	4.9905	4.8027	4.3154	5.5518	6.0807	7.7218	6.9736	5.281	6.1402	3.7192	4.5129	5.6991	5.4816	4.8948	7.2571	5.5135	6.5578	7.1037	6.4264	7.2338	4.1835	5.5491	5.6519	5.2657	5.337	4.9416	5.1914	4.3313	6.1815	5.1218	5.8627	4.8455	6.1295	9.5409	7.382	5.2468	4.7371	7.5458	5.8738	5.7913	6.5357	5.8748	3.7452	7.6307	5.8931
PF3D7_1255200.mrna1_1	PF3D7_1255200.mrna1_1;26	26	7.0134	4.5662	5.7358	5.852	3.9307	5.8522	5.9812	5.8092	3.9819	7.4923	5.1338	5.0841	5.9191	4.7597	5.1135	5.2223	6.6666	5.9609	4.729	6.2032	4.6082	10.6133	7.1445	7.0157	4.8151	4.7955	10.0501	5.4094	6.7096	6.3894	11.2044	7.3348	6.9338	5.4767	5.2024	9.5189	4.8278	5.5254	6.0376	5.0339	4.9672	5.4532	5.6355	6.2795	6.8339	7.7727	6.0063	6.2718	5.3245	5.6346	5.2817	6.1467	5.9191	7.4971	4.7192	8.4124	6.8245	6.8163	6.4373	5.6829	5.2802	6.5232	6.3554	4.2869	5.3154	5.5558	4.845	7.2806	5.9153	5.142	6.6858	6.3544	7.5929	7.0834	7.2241	6.5604	6.7704	6.1886	5.9045	6.3918	5.1902	4.2087	7.8865	7.0719
PF3D7_1255200.mrna1_1	PF3D7_1255200.mrna1_1;27	27	7.0803	6.4825	5.4486	5.3363	5.0631	5.3194	5.029	5.3248	6.2824	7.1969	5.5768	5.5065	4.9117	5.466	5.5771	5.3813	5.8359	3.2464	5.9998	7.0702	5.5807	8.0959	10.2276	5.0369	5.4469	4.1835	6.1779	5.8659	6.8175	6.1585	7.299	10.3754	6.5654	5.4239	3.9458	6.4158	5.5714	6.8218	5.9989	5.3851	6.079	5.2832	5.1326	5.0879	5.3147	6.1833	6.1148	5.4992	5.2724	5.5759	5.3074	5.7197	5.3519	6.3889	5.0947	6.7944	6.1878	5.3992000000000004	6.1041	5.5653	6.0199	5.193	5.9364	5.4057	7.4175	7.5603	4.6047	5.4232	6.7714	4.6871	6.5916	5.3266	6.1771	5.5647	4.2319	6.0481	6.2145	5.6407	5.7306	8.8252	8.1346	5.0561	5.7287	6.2059
PF3D7_1255200.mrna1_1	PF3D7_1255200.mrna1_1;28	28	7.6399	8.6693	6.6531	6.301	5.6516	4.9373	6.5724	7.1968	6.2612	8.2673	9.0323	6.796	5.4906	5.2048	4.9635	5.0347	6.7913	3.8629	6.0555	7.0631	6.6035	10.8951	10.7704	7.2768	7.2182	4.193	9.4843	5.7991	7.0689	5.6628	10.8704	10.4783	7.9113	7.5873	4.8718	9.2063	3.904	5.1902	5.6334	8.9385	4.7903	6.7886	6.2705	6.3167	6.4306	7.3965	5.7323	7.7031	5.5311	4.8089	6.0894	5.2839	8.4155	9.7381	6.0248	7.2658	6.1629	6.2928	6.6013	5.5966	6.2813	6.5409	7.4205	4.8639	9.6031	8.3328	4.7692	5.6404	8.5608	5.9033	7.6409	6.1629	6.2791	5.2445	4.6444	5.8151	6.5996	6.755	5.6476	10.605	8.1236	5.922	6.5835	7.3907
PF3D7_1255200.mrna1_1	PF3D7_1255200.mrna1_1;29	29	7.2169	8.0301	6.093	5.6868	4.5595	4.4289	6.2992	7.16	4.5898	8.1576	8.5063	6.1495	5.7046	4.2288	5.4279	5.9284	6.9691	5.0228	5.7131	6.3521	6.3832	9.6781	10.4278	7.5528	5.7285	4.975	7.8177	5.9296	6.7116	4.9246	9.5685	10.3317	7.9082	6.1075	4.4429	7.4323	5.342	5.0896	5.858	8.7046	5.1839	5.7929	6.3717	6.2819	4.6582	6.283	4.9602	6.0564	4.9059	5.3434	5.6548	5.1938	7.1758	8.6358	5.1408	6.1701	5.7493	6.0501	5.3719	4.5046	5.4928	6.1975	7.6799	6.3873	9.4862	6.6799	4.9551	6.3865	6.8643	5.9281	7.4088	5.7581	5.8704	5.6999	5.6651	5.9456	6.7211	8.0076	6.1031	10.352	7.5149	5.2547	5.858	8.3004
PF3D7_1255200.mrna1_1	PF3D7_1255200.mrna1_1;30	30	6.892	8.5132	5.7903	5.9006	4.995	5.7057	6.0279	6.4254	3.8359	8.2564	9.3265	6.4782	5.3291	3.5084	3.856	5.2765	6.6483	4.6288	5.6826	6.3196	7.8291	9.8007	10.3459	11.6364	6.6061	3.7398	6.4739	5.8691	6.5523	6.3775	10.3035	10.4724	11.5293	5.0157	4.9411	6.1393	4.9709	5.4594	5.3323	8.6822	4.812	5.5714	5.9474	5.9748	5.9362	6.8305	5.6736	4.9505	5.4604	4.4731	5.3723	6.0553	6.6755	8.7947	5.1276	7.165	4.4621	6.0394	4.9397	3.3604	5.1997	6.407	8.3595	9.3298	9.6984	7.7463	5.1506	5.9713	6.9999	5.6977	6.8178	5.6848	6.8467	5.7711	5.581	5.2028	6.4648	8.4088	9.3074	10.459	8.0218	5.975	6.8902	8.0383
PF3D7_1255200.mrna1_1	PF3D7_1255200.mrna1_1;31	31	7.3613	8.7173	7.6651	5.7063	3.669	6.1904	6.327	7.2922	4.5466	8.5797	8.9976	6.2451	5.4941	4.5116	5.6513	5.5336	7.0206	4.3096	5.2957	6.3329	6.9575	10.6049	9.9142	8.0343	5.8417	4.7442	7.262	5.8585	6.1196	6.527	11.5091	9.7157	7.5682	6.093	5.269	6.4451	5.393	6.5051	5.704	9.1141	4.5729	5.9614	6.2939	6.5857	6.6866	7.7766	5.7458	5.4141	3.8924	5.93	6.0141	6.5342	6.2623	10.686	5.5258	7.6043	5.4192	5.5771	6.2813	5.915	5.9575	5.9584	9.2212	9.0188	10.3119	8.7061	5.7677	6.2464	5.2346	6.6687	6.7816	5.2895	6.7069	5.8674	5.6932	5.805	6.0485	8.4948	8.162	10.7788	8.5291	6.3899	5.9215	5.7751
PF3D7_1255200.mrna1_1	PF3D7_1255200.mrna1_1;32	32	6.7279	8.6634	6.5072	5.9537	5.6656	4.3169	6.7997	6.6328	4.6334	8.9268	9.8271	7.0111	5.6755	4.0566	5.5573	5.1723	7.2758	5.1235	6.0336	5.0356	6.1233	11.3366	10.672	8.9889	6.3438	4.9941	8.7483	5.6605	6.1613	6.0503	11.7792	10.6782	8.3341	6.6278	4.7944	8.6248	5.6991	5.7366	5.3878	9.4872	5.8081	6.6163	6.3357	6.1851	7.199	6.738	5.9686	4.9388	6.7582	5.9103	7.6326	6.9168	5.8946	10.7736	6.7749	7.0267	7.3631	5.6124	5.6781	3.4074	6.0598	6.2223	10.3928	5.3041	10.9107	8.3413	6.4849	6.2176	5.1743	5.8904	6.7653	8.6413	7.6104	5.7748	6.1663	5.8217	6.9117	8.3794	6.3054	11.2275	9.0412	6.1003	7.3486	6.9345
PF3D7_1255200.mrna1_1	PF3D7_1255200.mrna1_1;33	33	7.4401	7.6726	6.4182	6.3785	5.1993	5.7482	7.2903	6.5642	4.6317	8.0024	8.9836	7.045	6.0455	4.5236	5.9477	6.5365	7.0734	5.5116	5.6076	5.5595	6.219	10.1307	10.6501	7.5662	6.5785	3.6848	6.713	6.4525	6.6511	6.5823	11.5642	10.7166	7.5057	6.9733	4.5771	6.8866	5.6519	6.1554	5.8904	8.7668	5.1847	6.6556	6.0457	6.8999	6.2018	6.452	6.2108	5.6366	5.0618	5.6076	6.6081	6.7181	6.1691	10.5113	6.4266	7.4872	7.1033	5.5874	5.6378	4.8958	5.5454	6.8975	8.6831	5.0166	10.3322	8.8103	5.5239	4.7252	7.2171	6.1775	7.1077	7.2361	7.1597	4.5248	5.0501	5.6079	6.856	8.0038	6.3477	10.972	7.7884	7.114	6.1581	7.9587
PF3D7_1255200.mrna1_1	PF3D7_1255200.mrna1_1;34	34	7.5742	8.0017	6.9383	6.1627	5.3005	5.6441	6.9355	7.6522	4.5478	8.5615	8.9919	6.9672	5.4967	4.7192	5.5354	6.1037	7.5683	6.0168	5.6957	5.8387	6.1985	8.5433	10.6913	7.7141	6.5491	5.6758	7.3164	5.7323	6.5572	7.2616	8.8657	10.4983	7.4338	5.7371	4.9444	7.0677	7.236	6.1299	5.9472	8.4177	5.983	6.6859	6.4273	6.8622	6.1297	6.2441	5.8138	6.0785	5.2388	5.2593	6.761	6.5783	6.224	9.3573	7.3945	7.5281	6.247	6.1169	6.0244	4.9928	7.5225	6.955	8.4888	5.915	9.6018	5.7573	4.6129	6.2544	6.0847	6.4606	6.8411	6.93	6.8605	5.5521	6.0503	6.7163	7.1836	7.9707	6.4158	10.4834	5.5711	6.9942	6.978	7.1435
PF3D7_1255200.mrna1_1	PF3D7_1255200.mrna1_1;35	35	7.318	8.6498	6.6307	5.0201	5.292	6.4532	6.1245	4.9369	4.5154	7.9299	9.1937	6.2166	4.3313	1.4542	6.8565	7.9438	6.1027	7.8179	4.6328	6.1955	7.1412	6.1859	8.6809	7.0145	6.8354	5.934	7.0985	3.3219	6.6188	7.7169	6.5486	8.8632	7.0731	6.7164	6.154	7.0697	5.029	5.238	6.4635	8.9288	8.6142	5.392	7.0002	8.3293	6.605	9.4239	6.5323	5.4482	5.8787	5.706	6.9062	5.9607	5.8897	7.4894	5.7991	9.5153	6.6013	5.6579	5.8372	4.1731	6.7178	6.4207	9.3219	5.1926	8.6793	6.2382	4.3792	5.3078	5.2713	6.7082	8.9815	6.1928	7.6902	3.9846	5.0224	7.0399	7.5237	8.1942	6.3014	9.087	6.3707	6.777	6.2161	4.9083
PF3D7_1255200.mrna1_1	PF3D7_1255200.mrna1_1;36	36	7.6702	9.0243	7.2904	5.0751	4.7861	5.6767	5.5647	4.5741	4.4848	7.8579	9.6201	4.0356	5.4909	5.5132	5.6473	6.7765	5.7301	7.3657	5.1272	5.1942	7.4104	6.6991	6.1751	7.0954	5.7417	4.1619	6.7715	4.9649	5.9672	7.6653	6.7392	6.2348	7.3492	6.0657	5.3452	6.2199	6.3968	4.8374	6.7028	8.8491	4.634	4.9425	6.0277	6.3236	6.5455	5.2319	5.2388	6.9236	5.2836	5.3313	6.2871	5.9635	5.5267	8.1122	6.7694	6.2096	6.7384	5.6935	5.7038	4.3505	7.0189	6.4298	8.3887	6.1641	9.4058	6.0917	6.2955	4.6106	5.3349	8.5118	6.5035	5.8081	6.9369	5.9224	5.1839	6.4158	7.1235	7.5844	5.5792	9.8884	4.9565	6.73	6.1659	4.6775
PF3D7_1255200.mrna1_1	PF3D7_1255200.mrna1_1;37	37	7.1528	7.8726	6.5572	4.9547	3.5619	6.2401	5.527	4.3334	4.0426	8.0142	8.784	4.2735	5.7835	3.1635	7.3227	6.8613	5.4951	5.7581	4.7236	5.6363	7.1347	4.854	5.5339	6.11	4.9923	5.0072	5.06	4.6129	6.1485	7.487	6.1064	5.8321	5.8265	5.7848	4.6904	4.5957	6.3825	6.4941	6.1104	7.1427	3.8659	4.0678	5.375	5.7666	7.4798	5.4499	6.1671	6.0906	4.7355	4.8435	7.0635	4.8977	5.2758	6.3918	6.5648	4.1969	5.9814	4.7109	5.6076	3.7082	5.824	6.4464	8.3051	4.4019	8.4896	5.1767	5.7417	5.1823	6.4894	8.3169	3.3262	6.1538	6.5491	4.98	5.0144	6.8712	7.156	7.3439	5.1934	8.6096	5.2319	5.4356	5.761	4.9995
PF3D7_1255200.mrna1_1	PF3D7_1255200.mrna1_1;38	38	7.261	6.614	6.1016	4.8758	5.2133	5.5699	6.1054	4.9537	3.7981	7.486	8.6788	7.6793	4.7252	3.5862	6.0283	8.4958	5.243	5.6625	3.8728	5.314	11.6661	6.1918	6.2908	4.8324	6.1579	4.3688	4.3176	4.4816	5.3491	9.4649	6.3651	6.8129	4.8278	5.0518	3.1276	3.8629	4.3854	5.9035	6.9322	6.4152	4.5814	3.9837	5.6282	5.0197	5.9177	6.2612	4.8176	6.2683	6.0369	5.079	7.4455	5.1922	4.9864	4.8258	5.972	5.7398	6.6641	5.9376	5.5056	3.7495	6.2346	7.4493	10.8436	5.1156	6.4393	6.0607	5.2802	6.3406	13.3453	7.8314	5.2261	6.1177	7.2303	6.1264	5.0631	4.975	7.6272	10.7951	6.3558	6.7267	5.6707	5.5097	6.1396	12.6116
PF3D7_1255200.mrna1_1	PF3D7_1255200.mrna1_1;39	39	7.1396	5.9378	6.7991	4.8334	5.0152	5.6738	5.0308	5.0955	2.6088	7.1149	6.0157	6.6427	4.1739	3.3377	6.3309	6.1328	4.582	4.3861	5.1819	4.6112	9.0001	5.2087	5.9364	5.2392	5.3611	4.1235	5.3205	5.1767	6.6008	8.9507	6.7347	4.5166	5.4097	6.3906	3.1094	4.4256	5.4851	5.988	5.327	4.5336	4.8664	4.3038	5.1977	4.8445	5.5049	3.384	6.2683	5.2906	4.6159	5.5475	5.4761	4.857	3.437	5.8253	7.7667	3.5033	7.5039	5.805	5.4679	3.009	5.4867	6.9466	8.3494	6.2227	4.812	5.3834	4.4155	5.6407	5.2532	7.9487	5.2634	5.5945	7.0552	5.7584	5.0072	5.2296	8.4148	6.1819	6.7083	7.2544	4.8334	5.3551	6.8108	5.2642
PF3D7_1255200.mrna1_1	PF3D7_1255200.mrna1_1;40	40	6.4882	6.0367	7.4684	3.5981	3.2525	6.8628	5.615	3.9809	3.9336	7.189	8.3938	5.1469	4.3792	2.9165	6.3832	5.9761	5.1587	4.742	5.3031	4.2479	12.1876	6.3434	5.4246	5.3785	7.1762	3.7581	3.841	4.7382	4.841	12.9106	7.6415	4.9112	5.0409	7.8856	4.7469	4.9174	4.0045	5.0501	6.3547	4.6803	6.6147	4.9122	4.6427	4.4627	5.5744	4.2449	7.1655	7.1329	4.3695	4.3667	5.5251	4.8525	3.3757	5.4676	6.7331	3.488	7.3367000000000004	7.1587	5.5515	3.1683	5.2869	7.2004	8.2869	4.9722	6.8199	4.742	5.503	6.3588	3.9745	6.3775	4.0781	6.5974	6.7525	5.6352	5.1843	5.9201	7.3895	6.5529	5.3754	5.62	5.2581	5.9458	6.5444	4.3632
PF3D7_1255200.mrna1_1	PF3D7_1255200.mrna1_1;41	41	7.6094	5.4874	7.396	5.1886	4.106	5.9057	5.218	5.1227	4.4222	7.1104	5.6241	4.1218	4.4449	3.4816	4.7296	6.0081	5.04	4.3709	3.8846	5.2323	7.8649	6.2332	3.585	3.9837	6.5237	2.6848	2.4303	4.1538	5.9013	7.702	10.3191	3.6519	4.4323	6.8963	3.5423	3.8084	3.9458	4.4289	6.1914	3.6747	3.5945	4.2861	4.5632	5.3406	5.3698	4.8904	6.4901	6.0115	4.3009	4.5379	6.0987	3.843	3.969	3.756	5.2559	4.2211	5.5847	5.0339	5.2365	3.6904	5.1942	7.0913	4.9551	4.1946	4.6311	4.7175	4.6542	5.5823	4.9704	5.6387	2.7027	5.1089	5.3027	5.1827	4.4168	5.1383	7.0275	4.5735	5.204	4.7236	3.0807	5.2972	4.9773	5.2854
PF3D7_1255200.mrna1_1	PF3D7_1255200.mrna1_1;42	42	6.4303	5.392	6.1156	4.3576	5.5195	5.0717	4.6525	5.1301	5.4552	7.7031	5.4246	5.9584	4.4356	4.0152	5.1081	5.8092	5.5119	3.2735	2.7929	5.8943	6.3579	5.0691	4.2157	4.3498	5.9528	3.3462	5.5671	4.8037	6.278	7.1107	5.9523	4.3448	5.1206	6.761	5.3345	5.1871	5.3349	5.7546	6.2008	4.017	5.0652	4.3526	4.9074	6.073	5.5419	7.6891	5.8447	6.1408	4.1391	6.2897	5.7544	5.4189	4.6124	5.7536	6.9172	7.4357	4.8718	6.3399	8.8142	4.4796	5.0934	6.9738	6.9583	4.7772	7.8662	3.9317	4.0824	4.9621	2.7268	6.6523	6.4661	5.6536	6.8917	8.2806	5.0188	5.2976	7.65	5.1647	5.1152	8.3027	4.6381	6.1094	5.8545	4.6741
PF3D7_1255200.mrna1_1	PF3D7_1255200.mrna1_1;43	43	5.9255	5.2365	4.1102	5.0241	3.6904	4.2426	4.464	2.2203	3.06	5.2487	4.1169	4.2149	4.905	0.5059	5.51	4.986	3.7655	2.3363	3.7908	4.1683	5.4012	4.4529	5.2765	4.6427	4.4046	2.1985	5.1156	3.2048	4.5441	5.8866	4.9373	4.8992000000000004	4.4107	3.7527	4.6439	3.9505	2.7247	4.9131	5.4067	4.0917	4.8987	2.8339	4.8485	4.9768	4.756	5.3205	4.86	5.1194	3.4263	4.3695	5.394	4.5601	2.1731	4.0755	5.1039	4.6439	4.8545	6.0394	4.8425	4.8718	3.7214	5.3147	5.0435	4.6871	2.9355	4.4094	4.9796	3.7355	3.8826	4.1827	3.5814	4.8938	6.0407	5.2649	5.5298	4.5963	7.1047	5.0488	5.0777	5.2898	2.1859	2.9505	4.1731	2.9069
PF3D7_1255200.mrna1_1	PF3D7_1255200.mrna1_1;44	44	6.0383	5.3782	4.1579	4.4162	4.1731	5.0972	5.3012	4.5385	1.5945	5.5868	4.5078	4.3985	4.0849	3.0054	3.7126	5.1819	5.4259	2.4489	3.1827	5.1953	6.1254	3.101	3.991	4.7328	5.2188	0.6871	3.0374	4.6988	5.7401	5.8512	5.257	3.7918	4.7923	5.8475	5.1014	3.7887	5.1969	5.2211	5.8215	3.8268	3.4222	4.8212	4.0036	6.1847	4.1763	7.255	5.7015	4.9467	4.1787	1.8237	4.8792	4.4276	3.0514	5.2698	4.2048	5.8936	5.101	5.4967	7.4462	4.853	4.7181	6.0995	4.1554	4.8369	6.094	5.3667	3.8777	4.8841	4.5619	5.3078	6.3804	5.0828	6.1896	7.8814	3.5862	5.2323	6.3493	3.1619	4.8585	7.6596	5.8089	3.859	2.9088	4.1603
PF3D7_1255200.mrna1_1	PF3D7_1255200.mrna1_1;45	45	5.2746	5.4456	5.3868	4.717	1	5.0682	4.3771	4.925	2.7761	6.1252	4.6662	4.1619	5.0444	3.6588	5.3768	4.2257	5.578	3.0721	4.849	5.5478	6.3241	4.8344	4.9236	5.5192	8.1099	3.4222	4.3512	4.3038	5.1643	6.7211	6.097	3.1699	5.4128	8.9524	3.3147	4.1562	6.5185	4.9869	6.2211	4.3198	4.0054	4.5987	4.8053	5.1898	4.1465	7.3619	4.7655	6.972	3.1359	5.7274	4.7104	4.0241	3.9392	4.9528	5.5401	7.7402	4.2008	5.591	10.3133	4.8161	4.4874	6.9164	4.6943	4.2411	7.1478	4.7538	4.8012	4.673	4.6662	4.4542	7.8842	4.4289	7.1224	10.2853	3.9828	4.3001	6.8101	4.2024	5.541	7.3351	5.4637	3.9635	4.3688	2.1077
PF3D7_1255200.mrna1_1	PF3D7_1255200.mrna1_1;46	46	6.0208	4.6064	4.8515	6.0186	3.1985	4.6792	5.7101	4.1953	5.1412	5.516	3.9021	4.8319	5.9533	3.144	3.7071	4.852	5.6185	4.6548	4.3875	5.3327	7.7686	4.594	6.8798	6.1208	7.5728	3.6599	6.1283	4.8445	6.4162	8.4607	4.7808	6.454	6.194	8.3897	4.9312	4.8909	5.673	3.9542	4.4269	4.7021	3.5644	3.7409	4.9878	5.8296	4.845	10.9728	4.373	3.5072	1.7398	5.1989	4.5429	4.7257	3.121	5.8497	7.019	11.2282	5.3597	5.7562	10.8969	5.1518	5.0828	8.6937	5.2215	4.5441	6.5859	5.106	4.6769	3.856	3.7093	4.5916	8.266	4.7043	7.2146	10.8238	5.8027	5.6687	7.6093	3.61	5.4016	7.9797	3.6135	3.9681	5.1811	4.1481
PF3D7_1255200.mrna1_1	PF3D7_1255200.mrna1_1;47	47	5.8056	4.8395	5.7046	5.7842	5.1799	4.8743	5.6305	6.2315	6.71	6.7832	3.9579	5.3656	6.4653	4.9001	5.8288	5.2683	6.957	6.2598	4.5795	5.8107	8.3406	4.3964	7.1924	7.1548	4.0241	4.511	5.5922	4.6702	5.6002	8.4181	6.43	5.7586	6.3554	5.4906	2.8738	4.6369	5.9262	5.3947	5.0794	5.6594	4.8435	4.5002	5.126	5.9502	5.8379	10.6093	4.5311	5.1094	5.0103	4.7586	4.4957	6.8844	5.0913	6.3742	7.6219	10.6125	3.2449	5.7806	11.0944	4.0712	4.9991	8.8687	5.9369	5.235	6.8128	5.0781	4.8022	5.3208	3.2987	5.8316	9.0823	5.1779	5.8856	11.1108	5.2296	5.4757	8.7929	4.7021	5.8354	8.3423	5.0303	4.6876	5.3709	2.0772
PF3D7_1255200.mrna1_1	PF3D7_1255200.mrna1_1;48	48	6.6977	4.3604	4.4588	5.6317	6.5899	5.3092	4.8948	4.9184	6.1043	7.8345	4.7082	4.5185	5.3827	5.7871	6.3679	5.5018	5.2672	4.9279	5.7098	6.6574	8.2576	4.3583	5.5122	6.5511	5.8477	4.682	3.7908	4.8115	6.704	8.241	5.9112	4.4925	6.5659	5.2176	4.1465	6.4946	6.6182	5.2273	4.4033	4.7415	3.3406	5.2843	3.8817	5.855	5.5027	9.4945	5.1056	5.3158	4.7544	6.1081	4.8161	5.6871	2.7824	5.7703	7.5092	9.1728	4.0303	5.9923	10.7241	4.757	5.2411	7.9656	5.6218	5.0925	7.2702	4.5503	4.8243	4.228	5.3216	6.2722	8.5959	5.0396	6.493	10.7788	4.1359	4.0224	8.0931	5.2157	6.0507	8.1257	5.6132	5.223	5.36	3.797
PF3D7_1255200.mrna1_1	PF3D7_1255200.mrna1_1;49	49	6.2227	6.0108	5.8349	5.6736	6.3212	5.14	6.1775	5.0592	6.1322	7.9138	5.4416	3.1094	6.0266	5.9796	4.9021	5.1775	6.0255	7.3305	5.6229	7.0829	7.7065	5.5595	5.4571	5.8265	6.0659	4.7306	5.4624	4.8997	7.5055	7.5973	5.9944	4.4575	4.8217	5.6203	4.5838	4.5552	6.1691	4.7131	5.0206	4.9928	3.9819	4.263	5.1735	5.5248	6.2961	8.515	5.5913	5.2445	5.6505	5.7407	5.8919	4.7692	2.9782	5.6343	6.9453	8.9032	4.7131	6.2928	10.3579	5.8232	4.8777	7.8053	6.3107	5.3705	10.5088	5.6826	5.6528	4.8079	4.9274	6.913	8.0022	5.8217	6.547	10.6142	5.4152	6.1593	8.8248	5.6588	5.7942	11.0559	5.861	4.7814	5.6126	4.9579
PF3D7_1255200.mrna1_1	PF3D7_1255200.mrna1_1;50	50	6.8218	5.4944	5.532	5.7049	5.1918	4.7892	4.934	4.5373	5.3118	8.0582	3.541	2.9873	6.1821	5.5765	5.2223	5.14	5.4899	8.2202	2.7887	6.1558	8.431	5.7808	5.1027	7.6667	5.6899	3.7506	3.7366	4.6993	6.3122	8.5463	5.4835	5.7184	7.8119	5.3505	4.26	4.266	5.7487	4.889	5.1615	4.3847	5	3.9477	5.431	5.1235	4.7876	9.1326	4.2118	3.5729	5.2067	5.8812	4.917	5.0391	2.278	4.7913	6.8803	9.1899	4.5759	5.3681	10.7834	5.2292	5.4239	8.1381	5.4446	4.9509	6.7363	5.4246	4.2288	5.1326	3.8972	6.3226	8.449	5.6264	6.2826	11.1947	5.3158	6.0843	8.8363	5.5081	5.1783	7.0823	5.2551	4.9155	6.1297	5.4656
PF3D7_1255200.mrna1_1	PF3D7_1255200.mrna1_1;51	51	6.2519	5.6707	5.6519	4.6616	5.2987	6.6421	5.6159	4.8495	2.7115	7.1925	4.5497	2.546	5.3005	3.8237	5.7068	5.487	5.8897	8.4972	4.2675	7.5612	7.1695	4.4673	5.251	4.812	5.3632	5.2563	4.2257	4.4087	7.6894	6.6827	5.7887	5.7522	5.3216	6.1087	4.5261	3.3785	5.2858	4.8104	5.5416	4.8104	4.916	5.7939	4.0695	5.2315	4.4548	7.6947	2.6736	4.4482	5.3809	5.796	4.8074	4.7677	4.5059	4.6088	5.9357	7.302	3.9598	5.0152	8.8102	6.5635	5.627	7.4381	4.7506	5.2153	6.64	5.2873	5.3338	5.2102	4.8723	6.1839	6.8702	4.7714	6.4952	9.4088	6.1001	4.9584	8.2447	5.0622	5.3792	6.5691	5.796	4.8669	6.1795	4.649
PF3D7_1255200.mrna1_1	PF3D7_1255200.mrna1_1;52	52	6.683	5.4175	5.9554	5.1663	5.4128	5.4236	4.9782	5.3656	4.1102	7.5108	4.0036	4.4216	4.7463	4.4263	5.2483	5.318	6.0141	8.1972	4.7918	7.2192	7.9739	4.4627	5.877	6.5113	5.4165	3.7634	4.2165	4.0824	7.4094	7.3501	5.9198	4.8465	6.7895	5.7309	3.9279	5.4506	5.8452	5.9695	5.5392	6.3785	5.1843	5.4951	4.4074	5.5148	4.5969	8.2491	4.3834	4.504	4.6887	5.878	5.218	5.854	3.7687	5.2319	7.2456	7.1577	4.9625	5.9632	6.484	5.5829	5.5059	7.3079	5.0233	5.2563	5.3132	5.746	4.1497	5.3614	3.5484	6.47	8.0469	5.0613	6.8194	6.9454	6.074	5.2847	8.5977	5.1807	5.8437	5.5232	5.0224	4.5886	5.5512	5.6232
PF3D7_1255200.mrna1_1	PF3D7_1255200.mrna1_1;53	53	6.0581	5.3909	5.0505	5.7882	6.1659	4.8349	8.0718	9.694	5.4326	7.3933	5.6511	4.4673	6.156	5.3237	5.1198	5.5546	9.2526	7.4337	5.9595	7.6844	7.8741	5.6035	5.9959	10.8174	5.7035	4.8575	4.7361	5.1052	7.872	7.4863	6.3105	5.6482	10.6677	6.2965	3.3406	2.7203	5.218	4.6392	5.2449	5.435	4.5638	5.1189	5.4097	5.0246	4.3313	8.3992	5.5129	5.3565	4.903	5.6038	4.5705	5.5531	5.861	5.7015	7.0928	8.0104	4.2979	5.0989	8.2656	5.2215	5.4912	7.3742	5.5329	4.6633	5.6599	5.0063	4.275	4.2563	3.9317	7.6361	7.9955	5.6522	6.1542	8.2462	6.5102	5.2265	8.596	4.5509	5.7573	6.5498	5.269	2.3813	5.1989	5.1783
PF3D7_1255200.mrna1_1	PF3D7_1255200.mrna1_1;54	54	7.7889	6.3036	4.7431	5.6826	5.0085	5.7642	8.7645	8.2158	4.8615	7.3456	3.9588	5	5.4249	4.975	5.3205	9.2152	7.8111	7.6493	5.1791	6.5992	7.0552	4.8248	6.325	10.5413	5.4634	2.1177	6.3875	4.9373	6.5329	6.4428	6.3665	5.5883	10.6207	5.6887	5.1867	5.6129	4.6999	5.4951	5.2246	4.784	4.9754	4.5323	4.5595	6.0358	6.5729	6.054	6.5157	4.9255	5.7506	4.7236	3.852	5.101	4.5589	5.6218	6.3397	5.1064	5.4087	5.7724	6.3904	6.5546	5.2983	7.0448	5.9193	4.054	5.1918	4.3067	4.6462	5.3363	3.7015	6.935	5.8691	4.9117	7.0924	8.0265	6.8781	5.1445	8.5702	4.7109	5.6132	5.0496	4.8298	4.4861	5.7434	4.5892
PF3D7_1255200.mrna1_1	PF3D7_1255200.mrna1_1;55	55	5.246	6.0426	5.3092	4.8992000000000004	9.9737	5.0665	6.7577	8.1884	8.8976	6.2874	4.7751	5.2574	5.0126	9.3215	5.7076	5.4738	8.6332	6.7657	4.5223	8.1938	6.1389	4.7366	5.6085	6.6288	4.3992000000000004	4.2449	6.5179	4.8186	8.7037	6.7079	5.8253	4.2979	7.2171	5.2987	4.6064	9.4602	4.1334	4.8334	4.342	3.6381	3.6949	4.4555	5.9423	6.3125	4.5515	5.5217	4.7263	4.6177	3.7038	4.847	4.7469	7.6006	3.5173	5.5653	6.561	5.77	5.2983	6.5084	4.9453	9.1823	4.8753	6.5418	5.07	6.4931	4.9864	5.2687	5.5638	5.0963	3.5059	6.6793	5.0299	4.7714	8.1073	4.5735	9.9396	3.861	8.4034	4.5217	5.3719	5.8268	5.2311	5.5954	4.852	2.3219
PF3D7_1255200.mrna1_1	PF3D7_1255200.mrna1_1;56	56	6.2538	5.0811	6.0175	5.0648	11.257	3.1375	6.1777	7.549	10.9084	7.8391	6.9816	4.9537	4.464	11.4154	5.7978	4.9896	8.298	6.8744	5.6404	7.0658	7.3128	5.2839	6.211	7.1054	4.9575	4.8171	5.7268	6.005	7.2846	7.0469	6.5606	4.8929	6.7966	4.4861	5.1587	4.7463	5.2604	5.0802	5.6533	4.6433	6.3745	4.193	4.8212	7.1363	5.2705	5.4019	3.8309	5.4266	3.067	4.5759	6.0749	5.503	4.4738	5.8281	7.752	5.4012	4.9083	6.1098	5.5699	5.975	4.8802	7.4114	7.3566	4.6792	6.9632	6.2085	4.3923	6.1352	3.9809	7.4445	5.1297	5.3653	8.3566	5.4111	6.0997	5.9229	8.3799	5.9577	7.0941	7.6239	6.3254	4.6668	6.8525	5.2227
PF3D7_1255200.mrna1_1	PF3D7_1255200.mrna1_1;57	57	5.9706	5.8951	5.3473	5.0085	6.8615	7.6754	6.567	7.7469	4.4496	5.0391	4.4107	5.2869	4.1659	6.7225	4.7312	5.2106	8.4756	7.1056	5.2884	6.7981	5.8094	5.0682	4.7447	5.3038	5.2634	0.2987	4.332	4.8243	7.3799	5.9069	5.4019	4.4607	6.1896	4.7892	4.701	4.2547	4.5323	4.1603	5.4131	4.009	6.354	3.8339	5.288	6.3163	5.1751	3.275	4.9556	5.1243	4.4469	5.0479	4.4155	5.3494	4.591	6.2133	10.0036	2.7845	5.0734	5.4735	5.9013	5.4472	4.6622	6.1723	5.2008	4.6094	7.1587	4.7629	4.4601	6.8863	4.5211	10.2828	4.6153	4.86	6.5261	5.8248	4.9439	5.8276	7.4173	4.6467	5.4067	7.1054	5.9551	4.6904	5.6511	3.2705
PF3D7_1255200.mrna1_1	PF3D7_1255200.mrna1_1;58	58	5.4598	5.1185	5.0352	4.6064	3.5741	4.9519	7.4422	8.9025	4.0566	6.3273	4.7533	5.3768	4.8053	5.3234	4.9336	5.7503	8.7209	7.4227	5.3169	6.2512	5.5999	4.0241	5.6545	7.9233	5.6226	3.3377	4.5717	4.99	7.6952	5.0648	5.9878	5.0312	7.3639	5.2176	5.6259	4.2296	5.1449	5.2946	5.9364	4.3568	4.5862	5.3593	5.2483	2.8359	4.86	4.7808	3.9174	5.1807	4.2585	6.5286	5.0072	5.2979	3.844	6.1589	5.4565	4.1424	4.6171	5.3334	5.6516	5.6115	4.9732	7.3447	8.2227	5.1445	6.8632	5.8288	5.0575	5.4893	4.9307	5.7793	5.1148	4.3688	7.0289	4.8684	5.5789	5.6194	8.09	7.4106	5.6002	6.955	6.7357	2.359	8.1884	5.2133
PF3D7_1255200.mrna1_1	PF3D7_1255200.mrna1_1;59	59	6.4026	5.1538	6.8962	6.021	4.1731	5.9272	7.0429	8.8376	4.3736	6.4652	5.5862	4.4182	6.3125	5.2668	5.4692	4.3882	9.0408	6.0887	4.7581	7.1936	5.3937	3.3001	6.9954	7.157	5.4545	3.4529	6.1359	4.8987	7.5246	5.5561	5.3045	7.2945	6.4978	6.5926	4.1611	5.8987	6.5361	6.61	5.4519	4.116	5.281	4.0117	4.5826	5.2246	6.3352	7.5113	6.7521	5.4366	3.7344	7.8404	5.6369	5.093	5.4067	5.5586	5.2067	8.4146	5.1449	6.7408	5.5696	5.4735	5.5904	6.7325	7.6007	5.6044	7.3256	4.4919	4.546	5.3995	5.0479	6.2342	7.7572	6.3257	8.1937	6.0067	6.1723	5.2828	8.1568	6.2317	7.2431	7.5814	4.5904	3.0909	5.1715	5.5771
PF3D7_1255200.mrna1_1	PF3D7_1255200.mrna1_1;60	60	6.5806	6.0885	5.1043	7.8855	6.4939	4.6064	5.7236	7.443	5.9528	6.5187	7.1406	5.5524	5.9385	6.3591	3.6005	5.0626	8.1505	5.1243	5.6088	6.8947	5.6493	4.0712	5.1206	6.0475	5.9488	3.757	7.3921	5.2836	7.2447	5.5951	7.1221	3.6241	6.6795	6.3523	5.0896	5.2265	5.0321	5.2036	5.7623	5.4162	5.4266	5.0201	6.8892	4.9644	6.266	5.3565	5.9516	5.1089	4.2265	6.3134	6.4356	6.3323	4.9787	6.2865	7.0594	5.0794	4.6915	5.9371	6.1268	6.7148	5.1502	7.1359	7.7823	6.281	8.7662	6.2077	5.7276	5.5558	3.9059	7.0907	5.2961	5.26	7.6217	5.8765	7.0001	5.8061	7.7172	6.3439	8.3729	8.0556	5.9528	5.1579	6.6449	3.5692
PF3D7_1255200.mrna1_1	PF3D7_1255200.mrna1_1;61	61	7.5202	5.6073	5.3498	6.3619	3.3406	7.3116	5.4393	6.2307	4.3547	7.381	6.3961	5.5598	5.5279	3.6792	7.6229	6.0481	7.2708	4.1522	5.3363	5.545	6.1605	5.6676	4.3667	4.8314	5.7509	4.1787	5.5283	4.5705	4.9644	6.2672	6.4385	3.9059	4.5053	5.7861	5.4046	4.09	4.7918	5.2323	5.7363	4.6485	3.2001	4.5951	5.6384	5.2705	5.91	6.3951	6.4938	6.0394	3.7452	3.541	4.9537	5.3579	3.8639	5.9495	5.7181	5.6631	5.61	7.1203	6.0687	3.9882	5.4074	6.8559	6.9627	5.0032	7.379	5.2517	5.7238	3.8012	5.6482	6.7127	6.5002	5.4226	7.9256	4.784	4.4155	5.8066	8.0175	5.4761	7.0065	7.8787	5.1489	5.9704	6.0354	4.4963
PF3D7_1255200.mrna1_1	PF3D7_1255200.mrna1_1;62	62	8.4648	7.7979	5.7858	6.4919	5.4499	7.9783	6.0622	7.0217	4.7929	8.5451	9.7506	7.2542	5.8156	4.7897	8.5474	4.3799	8.0081	4.9537	5.133	7.4422	9.1275	5.0993	5.5898	6.3999	9.5611	12.1836	5.9406	5.6516	7.652	10.2309	7.1399	5.4861	6.8049	8.8374	10.8861	6.0081	6.2016	6.7639	9.7361	7.1198	6.9899	5.1247	6.3964	4.7474	8.734	7.4124	7.132	10.6697	3.797	4.7436	5.1318	7.559	6.4543	7.8913	5.7554	6.94	7.0356	11.1772	12.9596	5.9446	5.318	7.8844	7.874	13.1232	7.745	6.2163	5.4506	5.6565	6.7808	6.0715	7.3112	7.723	11.4386	12.8868	7.1563	6.4204	11.3478	6.6266	12.7483	8.2879	7.2638	5.4922	5.7565	6.212
PF3D7_1255200.mrna1_1	PF3D7_1255200.mrna1_1;63	63	6.7774	6.5097	5.7973	5.826	4.9658	9.0341	9.1243	10.6365	5.1839	7.3669	8.1704	6.7336	7.0017	3.8649	9.6415	4.5122	10.2521	5.5521	5.9423	11.7814	7.0139	5.6256	6.4426	6.7163	5.9234	8.7042	8.6952	6.4021	12.2607	8.8321	8.5154	5.7189	6.9759	7.4875	8.5948	8.3209	5.537	4.7986	6.6606	3.8176	4.4463	4.8909	6.9386	6.0023	6.7319	7.9168	6.1041	7.2718	3.5898	7.6973	6.6986	8.1032	8.4144	8.1057	6.4479	5.235	5.0405	8.8456	9.0212	5.5201	7.057	12.6727	7.4485	8.7674	8.8588	5.5948	5.5188	5.8929	8.6084	7.5917	4.3434	6.8634	9.3563	9.3426	6.9044	7.6745	12.3157	7.3319	9.138	9.2384	6.7208	6.2793	7.4681	8.0582
PF3D7_1255200.mrna1_1	PF3D7_1255200.mrna1_1;64	64	6.676	5.839	5.2456	6.6513	4.5844	10.0852	7.2428	8.343	3.5632	7.6224	6.6876	5.4947	5.9388	2.7929	10.110900000000001	5.2946	8.5433	5.0527	5.0058	7.299	8.496	4.797	4.5601	6.5084	5.9279	9.664	6.8353	5.9103	8.4116	9.4784	8.0363	4.8615	7.2042	5.6121	7.9345	8.3022	6.0687	5.2608	8.3226	3.1144	5.4266	3.9364	7.0148	6.4411	6.105	7.6468	5.8649	7.8103	4.106	6.7687	6.0228	7.4764	6.1469	6.5407	5.8777	5.4588	5.2441	8.5631	6.6269	6.7774	6.1422	11.3978	7.182	9.3665	9.6634	5.3388	4.9616	5.1683	7.2972	7.0277	4.9598	6.0152	9.2918	6.9193	6.7325	7.1031	11.7793	7.4554	9.842	10.4541	7.1043	4.8395	7.1345	7.5368
PF3D7_1255200.mrna1_1	PF3D7_1255200.mrna1_1;65	65	7.0277	6.2309	6.1108	8.182	4.9662	9.5527	8.2956	9.4595	5.4077	7.5014	7.029	14.2223	8.2701	5.2456	10.8688	5.9437	9.5762	4.9768	6.0904	7.6626	7.898	9.5191	5.5527	6.5298	7.0971	8.7332	6.9561	5.9625	8.4821	9.1076	9.3771	5.6085	6.9229	7.2365	8.318	7.2321	5.5907	7.6394	7.8614	6.1959	5.2242	4.4899	7.1059	6.2455	6.5336	7.5405	7.662	8.188	4.7257	6.2373	5.1902	7.2304	7.0003	9.3027	4.8125	6.8945	5.723	8.5822	6.3619	6.3087	7.2303	9.9067	7.5108	8.5617	11.602	10.3114	5.0747	5.5113	6.9013	7.0491	6.9861	6.8147	9.7175	6.1512	6.6886	7.3966	11.3621	6.9445	9.5182	11.5939	10.0103	5.4744	7.2982	7.5383
PF3D7_1255200.mrna1_1	PF3D7_1255200.mrna1_1;66	66	7.927	7.2797	4.6582	8.2378	5.0828	10.0863	9.9115	11.2575	6.4565	8.3862	7.6463	14.6579	8.4016	4.6814	10.8478	9.2827	11.4033	11.9643	7.5645	9.661	7.8928	10.7498	9.9358	10.0818	11.1709	9.5859	9.3401	7.7548	9.8431	9.0763	10.3514	9.8349	9.9508	11.4566	8.6156	9.2032	10.4698	12.0712	9.3435	6.0135	5.1391	5.8667	9.569	11.2261	8.2317	7.994	12.1819	9.9996	5.2608	7.8856	8.5453	9.6775	8.7579	13.007	6.242	6.8066	10.0946	8.7014	6.0631	7.6991	12.9158	10.6122	8.1129	11.2804	11.3033	11.6721	8.2689	8.6068	7.3804	7.535	6.6532	10.8857	9.6574	7.2568	8.6797	12.6312	10.7866	7.1627	10.5598	11.4724	11.6825	9.4112	7.416	7.3675
PF3D7_1255200.mrna1_1	PF3D7_1255200.mrna1_1;67	67	7.2582	7.8107	6.0639	6.8502	4.1953	10.8936	6.7036	7.137	4.796	7.7799	8.578	10.3725	6.025	5.4175	12.0399	6.6702	7.9474	5.785	6.0873	7.1968	9.2821	5.8017	5.6488	6.813	7.5375	10.8674	4.862	6.011	7.7182	9.1984	8.1876	6.0898	5.4883	7.238	9.3303	5.4967	7.3294	8.4797	9.4871	6.3047	5.5877	5.3345	6.6564	7.7816	6.7384	7.6151	8.6274	10.2296	4.7296	5.934	6.0175	7.1631	6.8931	7.2583	7.1568	5.7093	6.3797	9.5216	6.0435	5.1131	6.4207	7.7778	6.8615	10.0653	9.5976	7.6515	5.013	6.6584	4.8192	8.2518	6.2493	7.218	9.8687	6.7958	6.5577	7.5371	10.1301	6.3583	9.8078	9.922	7.8527	5.3009	7.0792	7.2111
PF3D7_1255200.mrna1_1	PF3D7_1255200.mrna1_1;68	68	7.4613	6.0734	5.5823	6.8075	5.393	10.9175	5.7637	7.2341	5.2353	6.8537	8.2585	7.444	6.7046	4.9011	12.0183	6.12	6.4922	4.3284	5.6317	7.1063	8.4285	5.8482	4.8644	6.1443	5.0058	9.6182	5.8207	5.6642	6.7353	8.9588	8.0051	4.6392	6.6098	5.9598	8.893	5.0951	7.0568	6.9911	8.932	5.9491	5.9584	4.7274	6.7867	6.4754	6.5382	8.0058	5.9649	9.3057	5.463	5.1631	6.438	7.4928	7.327	7.5995	10.0636	5.5081	5.9076	9.6954	5.5033	6.115	5.3352	7.6346	7.4091	9.2078	9.6838	6.8532	4.8689	5.6921	4.9635	9.5247	6.0613	5.3041	9.8764	6.8714	6.3832	6.974	9.2951	6.3457	9.1986	10.3817	7.3335	4.3484	7.2076	6.777
PF3D7_1255200.mrna1_1	PF3D7_1255200.mrna1_1;69	69	7.616	7.1916	7.2561	7.6207	4.85	11.6281	6.6578	8.3306	4.2388	8.1985	7.1077	7.0459	7.1967	4.8555	12.2536	6.4504	8.7312	5.7533	6.4733	6.5248	9.9872	7.4432	7.1013	6.35	6.8243	11.1133	6.5057	5.2234	7.4067	10.0612	7.9426	6.5688	6.8676	7.1062	9.9484	5.7814	8.2352	6.8426	9.5368	6.645	5.6182	4.8027	6.6472	5.8225	5.9293	8.1991	7.2704	10.0743	5.9928	6.5954	6.4024	7.082	8.834	7.1302	7.5237	6.0828	4.3349	10.4409	6.4173	5.2536	6.1066	7.918	7.0403	10.1087	9.8599	6.8307	5.4919	6.7021	5.0157	8.3873	6.5323	5.7007	10.7231	6.3576	6.0217	6.1404	9.3339	6.243	10.5213	10.4408	6.059	5.6387	7.6821	6.1348
PF3D7_1255200.mrna1_1	PF3D7_1255200.mrna1_1;70	70	7.769	7.2407	5.7842	7.3746	5.6876	11.8494	5.7293	6.635	4.7876	7.819	9.0867	7.1824	6.7002	5.2288	12.1418	6.1805	7.1506	2.6826	5.5853	6.5899	9.8619	6.8965	5.8948	6.1815	7.0438	10.9109	4.4841	5.8258	6.8203	8.6342	8.4406	4.4053	6.8517	6.4759	10.3979	4.8192	9.5406	6.5984	10.7687	6.614	5.4822	4.6381	7.2104	6.2581	6.0208	7.4395	7.3204	10.3019	6.0889	6.2909	6.4683	6.9419	6.2598	7.5034	6.015	5.7735	6.0957	10.6463	6.641	5.1659	5.1522	7.5737	7.0553	10.4012	9.4547	6.809	5.5211	5.4854	5.3359	7.8851	6.1062	5.8851	10.399	7.1507	6.3537	6.5159	9.2044	5.9357	10.4494	10.0059	7.29	5.5898	6.4163	5.9919
PF3D7_1255200.mrna1_1	PF3D7_1255200.mrna1_1;71	71	8.8667	7.9099	5.4925	7.5071	4.9736	10.5871	7.1882	8.5831	4.7975	9.3924	7.7348	7.6426	6.5838	4.7991	10.8442	6.5977	8.6278	6.4109	6.34	7.2287	9.652	6.7971	5.314	6.7424	7.1257	11.3734	5.1635	5.7325	7.882	10.8006	8.3726	4.3491	6.8095	7.6749	10.6222	4.5254	9.139	6.1651	10.7867	7.0415	5.6476	4.9463	6.6721	6.4138	7.7136	7.8212	7.8357	10.791	7.6999	5.3597	6.4746	7.4943	10.8524	10.5269	5.9418	6.834	5.7004	10.9959	7.72	5.4634	5.017	8.4415	7.809	10.406	10.0143	8.297	5.0325	7.211	9.6667	7.2143	5.647	6.1315	10.6294	7.4854	5.6653	6.7918	9.5099	6.9012	10.7111	10.6043	8.339	6.189	7.375	10.683
PF3D7_1255200.mrna1_1	PF3D7_1255200.mrna1_1;72	72	8.2029	7.5555	6.3036	7.0738	4.7131	10.7635	6.1432	7.3251	5.155	9.3708	7.503	6.7291	5.9644	4.5844	10.7617	6.3149	7.4722	6.3143	4.7093	7.6294	9.306	6.7093	5.9274	7.0702	7.1281	10.4241	7.2031	6.0646	7.7406	9.0013	7.9832	5.6935	6.7912	7.4352	8.7057	7.0319	9.6795	6.2196	9.401	7.2112	5.8035	5.5201	6.9758	7.4079	7.6168	7.1471	7.8606	9.7304	6.5878	5.839	5.8237	6.9269	10.0846	9.7618	6.2696	5.251	5.9937	9.5712	6.1799	5.5567	6.2546	8.3107	7.1699	8.8603	9.2912	7.3203	4.9607	6.5242000000000004	7.3971	7.8911	5.1723	5.6235	10.0467	6.2184	6.0157	7.3739	9.1715	6.5736	9.5564	10.0945	7.8407	5.2441	7.3188	7.1392
PF3D7_1255200.mrna1_1	PF3D7_1255200.mrna1_1;73	73	8.2689	7.5779	5.8669	7.1831	5.0557	10.1769	8.0512	9.3411	5.6331	9.9659	7.4205	6.9442	6.4619	4.3861	10.9544	5.7517	8.6614	7.0955	6.0961	7.1783	8.8255	6.8472	6.7061	5.954	7.1484	8.7148	7.5148	5.9069	7.6347	9.3653	8.2492	5.6814	6.6953	8.8377	8.0103	7.4404	9.5154	6.7675	8.4876	6.7096	5.5801	5.8181	7.154	8.7446	8.958	7.4369	7.6959	7.8168	7.0942	6.6359	5.7306	7.2756	10.3953	10.109	6.5367	5.2445	5.7538	9.2564	9.4115	6.0757	6.2114	8.7058	6.2275	8.2404	10.1516	7.9181	5.1546	6.5798	6.8754	7.9526	5.9898	6.3001	9.7203	9.4297	6.5925	7.2097	9.745	7.4358	7.9864	11.0675	8.728	4.025	6.9605	7.6406
PF3D7_1255200.mrna1_1	PF3D7_1255200.mrna1_1;74	74	7.7873	7.6209	6.2307	6.7704	4.2203	10.901	7.7777	8.4902	4.479	9.8754	7.644	6.5821	6.3181	3.0286	10.319	6.0674	8.7797	6.0553	5.9162	8.7773	7.2523	7.0466	6.1334	5.7423	7.0781	6.1799	7.7529	6.3043	7.8632	8.0372	7.9284	6.2186	6.4439	7.3415	5.4519	7.6662	9.2542	6.0843	5.9189	6.3275	2.3277	5.5978	7.2693	8.6097	7.8955	7.5504	7.2982	5.9789	6.9841	5.7469	6.0146	6.9803	10.6536	10.2224	6.1158	5.8955	5.4074	7.3915	6.1363	5.8768	6.3764	8.4019	5.6542	6.8305	10.0165	6.6709	4.439	5.8352	6.8659	7.7384	4.975	5.6551	8.5373	5.7772	7.086	6.9118	9.0394	6.7302	6.6466	10.5304	6.9268	6.2248	7.7815	8.264
PF3D7_1255200.mrna1_1	PF3D7_1255200.mrna1_1;75	75	6.937	6.7745	6.228	5.6387	5.2653	9.0045	5.5469	5.1723	4.5091	9.0387	5.6971	5.2836	5.7777	2.0179	9.4435	5.5543	6.5537	5.5185	5.4825	6.9284	5.3172	6.013	6.1932	4.5975	5.7013	5.7347	6.2557	5.55	6.5926	6.8995	6.9184	5.1651	5.7074	6.2418	4.3455	6.1518	7.7785	5.0054	5.3052	6.8417	4.9754	5.0378	5.7519	7.3763	6.1882	6.7518	7.3458	5.4941	6.292	5.9514	5.4091	6.5091	9.6305	9.5365	5.8412	4.7861	4.4449	6.7846	6.1285	6.1328	5.8174	7.3395	5.439	5.6525	9.0628	6.4735	4.7602	6.1493	6.4648	6.5756	5.641	5.2141	7.8309	6.4489	6.4877	6.4862	8.3399	6.6193	6.5286	9.9873	7.0097	2.7485	6.1813	8.0994
PF3D7_1255200.mrna1_1	PF3D7_1255200.mrna1_1;76	76	6.8879	7.1054	5.0108	6.1081	5.1542	7.3133	6.0995	5.717	4.6679	8.3616	5.6441	6.2036	5.5632	4.7442	6.6221	5.7703	5.489	4.9823	5.9782	7.4453	5.2954	4.4175	5.254	6.866	6.1077	5.26	6.9109	5.6041	6.7126	6.9623	6.2104	5.3273	6.0119	6.0802	5.2165	5.5388	6.0341	5.5714	6.2165	6.3978	5.4922	5.6259	5.1799	6.6018	5.7978	5.9516	6.1579	5.7973	6.2987	6.0239	5.3512	6.292	8.2975	8.8521	8.1458	4.1579	6.4263	6.1434	5.8537	5.8271	5.9736	6.3391	5.9119	5.5002	6.4604	8.8677	5.299	6.1125	7.1313	9.3167	5.6238	6.3226	7.3412	6.2317	6.0755	5.9095	7.9932	4.8831	6.5133	5.7782	4.9505	4.6736	6.5486	7.9059
PF3D7_1255200.mrna1_1	PF3D7_1255200.mrna1_1;77	77	7.5628	7.0389	5.4202	5.4555	6.5209	6.4375	6.0047	5.7608	4.3702	8.921	5.5078	5.4611	6.497	5.021	5.8482	6.4998	4.8151	5.7173	5.9946	7.3033	5.6702	6.6081	6.4199	7.7706	6.7309	6.7408	6.6548	6.6163	7.2836	6.8169	6.3928	6.1237	7.5861	5.6106	6.4915	5.911	6.2348	5.2724	6.6168	6.6535	5.0553	5.9616	5.8263	8.8633	5.9768	6.4986	6.4731	6.1528	6.7576	5.9416	5.8953	6.5884	8.0704	8.6059	5.9878	4.1252	5.4928	6.9681	6.1229	5.1371	5.8968	6.5907	5.9293	6.0424	6.2943	6.3827	6.4391	5.935	8.3141	7.3107	7.0916	6.1175	8.1819	6.2784	6.1144	6.1542	7.7831	5.9595	6.6665	6.2705	6.4481	5.2502	5.8824	8.6409
PF3D7_1255200.mrna1_1	PF3D7_1255200.mrna1_1;78	78	6.6075	6.484	4.9126	3.9212	3.6915	6.4114	6.0682	6.0244	5.467	8.8681	5.4998	6.5755	6.1137	3.6747	5.6943	5.3621	6.387	5.8281	5.4976	7.297	6.5328	7.1663	5.9907	6.7772	5.7118	5.0708	7.0871	6.1287	6.8847	5.3747	7.9094	6.4692	6.7339	6.5966	5.3761	6.2572	8.6042	5.7921	5.812	5.615	5.723	5.3237	6.3103	6.9885	6.4231	5.9042	6.2981	5.8012	6.0226	5.0435	6.4067	6.4107	7.5531	8.6452	6.4624	5.2876	5.5342	5.5242000000000004	6.2275	5.7436	6.3595	7.5174	6.2114	5.6191	6.6069	6.3212	5.516	6.0572	7.0079	5.4928	5.0934	6.407	6.2705	6.0561	6.2367	5.9442	7.3062	6.2271	5.8817	7.5456	5.4591	5.8309	7.0643	7.6486
PF3D7_1255200.mrna1_1	PF3D7_1255200.mrna1_1;79	79	7.4294	5.6023	5.5838	5.5963	4.9045	5.6721	5.2765	4.8435	4.811	9.0278	6.3311	5.1583	4.9411	5.497	5.7769	5.4656	6.0607	4.3262	5.8997	6.7348	6.4689	5.025	4.9837	6.819	5.2098	4.2928	7.4272	6.5457	6.3547	5.4764	5.6619	3.7214	6.5144	5.7151	5.3103	6.6864	6.0989	5.4947	5.7586	5.8667	4.0461	5.7203	6.2157	6.2856	6.9322	4.7252	5.6381	5.876	5.738	5.2227	5.5008	6.4809	6.7167	7.1249	5.8723	5.5823	6.052	5.8472	6.2817	5.5817	6.0879	7.1383	5.0108	5.04	5.3034	5.7236	5.2574	5.9288	7.4133	5.477	3.9212	5.9432	5.7845	5.6619	5.6094	5.9432	6.6436	5.9692	6.074	6.3546	5.8369	5.4983	6.6668	7.9983
PF3D7_1255200.mrna1_1	PF3D7_1255200.mrna1_1;80	80	9.2579	7.6283	5.3906	6.6751	5.4158	5.9122	6.4647	5.3743	4.1027	11.1212	6.7525	7.1997	6.4692	4.4555	4.9598	6.8113	5.9488	6.2376	5.9388	6.4396	6.9686	5.4963	5.89	7.9406	6.7781	4.1699	8.4478	5.299	6.0253	8.914	6.3422	5.2215	7.5593	7.6511	4.7377	8.0049	9.0804	5.8032	6.6147	7.1364	5.578	5.0712	8.34	7.7466	8.2386	7.1943	5.9975	6.4655	6.928	5.1611	6.6084	7.825	9.987	9.3216	6.1305	6.9795	7.8551	6.0308	10.004	5.0268	5.8831	8.1796	6.5118	7.3092	6.379	6.7854	5.0535	7.5304	6.3223	6.071	6.9337	6.5913	7.2558	11.35	5.745	6.1989	7.4559	6.6115	7.3652	6.9515	5.4107	6.8271	8.5711	6.6626
PF3D7_1255200.mrna1_1	PF3D7_1255200.mrna1_1;81	81	7.8274	5.7509	5.7371	5.862	5.1322	6.3332	6.2772	5.0993	5.6165	9.5867	5.8043	5.8475	5.2265	5.0175	5.8575	4.7661	5.3316	3.9598	6.3318	7.3859	7.2649	5.8507	5.8706	5.8652	6.0219	4.4216	6.6042	5.348	7.1151	6.6218	6.5173	5.2137	6.6864	5.489	5.2475	5.8515	5.6662	5.7921	5.8115	5.0708	4.2288	3.9745	4.7887	6.1459	5.7153	5.318	6.6793	6.1212	8.0445	4.431	5.6957	5.6433	9.2423	6.9233	5.2261	4.5546	5.6185	5.3052	6.0396	5.5835	6.4906	6.6963	5.6865	6.1817	5.9789	5.3806	3.857	6.68	7.0584	5.6141	4.7506	6.1745	6.4517	5.942	6.0603	6.3695	7.2934	6.435	6.5665	6.0213	5.0321	4.3074	7.3625	7.3157
PF3D7_1255200.mrna1_1	PF3D7_1255200.mrna1_1;82	82	7.0917	6.1208	5.5304	4.915	5.7071	5.8741	5.8321	4.985	6.121	7.6281	5.7853	7.1114	4.7655	4.4162	5.774	6.6395	5.6453	5.3649	4.3785	7.2546	6.6093	6.0828	6.3789	6.0464	5.2924	5.1489	4.0832	6.5314	7.6176	6.3695	6.6963	5.2491	5.5503	5.7525	5.1651	5.0917	4.8861	5.7442	6.5016	6.4009	5.4266	4.6188	5.7677	5.826	6.0415	5.0951	5.61	5.7347	5.8179	5.7719	6.6883	5.925	6.025	7.0458	6.3054	4.4725	5.8917	4.903	6.5124	5.5853	6.6235	6.8415	7.8034	5.4783	6.2172	4.6915	7.4592	6.5733	6.7818	5.6896	4.8324	5.4016	6.7252	5.9155	5.5081	5.9435	8.0937	7.6755	6.4898	7.5095	4.857	7.2898	7.1824	7.9177
PF3D7_1255200.mrna1_1	PF3D7_1255200.mrna1_1;83	83	6.6178	6.2688	5.3889	5.1177	4.2008	5.6837	6.0667	5.1305	3.1408	6.8457	5.1114	7.0773	6.2259	3.3349	5.2536	4.9823	6.1367	5.7167	4.85	7.075	5.8755	4.6843	4.4777	5.9725	6.0029	3.9467	4.7687	5.1064	6.6528	5.4825	6.3154	5.151	5.6882	6.503	6.2261	4.1449	5.9054	5.0968	5.9523	5.8736	5.3923	4.1235	5.3255	4.607	4.8268	3.9165	6.1759	5.8153	4.9303	5.7266	5.9103	5.9035	5.3544	6.1938	5.0712	5.202	4.6876	5.8873	5.1367	5.0828	5.7832	7.0494	5.7674	4.645	5.878	5.1371	6.0217	6.0312	7.3609	5.7546	5.5373	5.5503	6.4204	5.1807	5.6991	6.7639	7.2533	5.9713	6.4902	5.78	5.0764	3.9307	6.3464	7.3633
PF3D7_1255200.mrna1_1	PF3D7_1255200.mrna1_1;84	84	7.5553	6.2139	4.8669	5.6789	5.2887	6.2153	5.803	4.9307	3.0197	6.9397	5.675	9.6553	4.7576	5.0431	5.572	5.6738	5.9388	4.904	5.1481	10.1973	6.3761	5.9616	8.4546	6.453	5.1313	4.9773	4.4575	4.3723	9.9082	6.3404	6.3969	8.1075	6.1892	5.5223	6.2643	4.2854	4.7431	5.0579	5.2399	2.2327	5.9542	3.3771	5.5969	5.6226	6.2884	6.2445	6.1934	6.6061	5.813	4.8826	6.2305	5.3334	6.347	9.3829	6.2219	4.8207	5.5586	6.5166	6.5016	5.6536	5.1763	6.957	6.8402	5.111	6.1815	6.6005	5.5382	6.9597	5.8288	5.319	6.4525	6.5192	8.7038	7.6826	5.4492	5.9112	7.081	6.3399	6.6428	6.7576	7.5906	5.6026	7.3704	5.9586
PF3D7_1255200.mrna1_1	PF3D7_1255200.mrna1_1;85	85	7.1163	5.7737	5.2001	5.7203	3.7908	5.3345	5.5552	4.9373	6.7361	7.1728	5.5613	9.0782	5.8417	5.8367000000000004	5.9395	5.8452	6.1324	5.7153	5.6032	9.2027	6.4692	5.4979	5.8027	6.3368	6.4234	5.233	5.2246	5.5518	9.6796	7.162	5.4182	5.1715	6.9305	7.1069	4.7814	6.0492	5.44	5.8997	5.7393	4.6531	4.3576	5.3903	5.342	6.3395	7.4174	4.5211	6.4588	6.1546	4.9477	4.2705	5.8963	6.3882	5.694	7.5148	6.6223	5.4022	6.0248	6.5907	6.0919	4.9021	5.9697	7.1544	5.8919	5.4148	5.4286	6.7594	5.3754	6.2055	5.8814	6.0139	6.3783	6.2016	7.017	6.6929	6.2196	6.7116	7.1168	6.6138	5.8107	6.3447	6.8147	6.1016	6.4195	7.5677
PF3D7_1255200.mrna1_1	PF3D7_1255200.mrna1_1;86	86	6.6572	5.3352	5.4702	6.0396	4.6915	4.9397	5.8357	5.3078	1.9411	6.1432	6.4591	7.1404	5.7285	5.2547	3.7527	6.9595	5.2122	3.9837	5.3688	7.7325	6.0659	5.6088	5.1942	6.4998	9.0734	5.2261	6.5122	4.6736	8.2946	6.4152	5.9905	5.5798	5.9329	8.9354	5.0206	6.5639	5.9069	4.9986	5.2664	6.0777	3.9355	5.2122	5.0938	5.114	5.5298	3.903	6.3098	4.5204	5.5475	4.5348	5.9071	5.3799	5.2683	7.6157	7.9258	4.6247	5.0413	6.2739	9.8054	5.9558	6.9788	6.6528	5.2574	5.1635	5.7197	6.3125	5.257	6.5661	8.9615	7.1154	5.3978	5.5342	5.2593	9.737	5.8545	7.4515	7.7549	5.4043	5.4741	6.0056	6.5601	4.3427	6.8186	8.8536
PF3D7_1255200.mrna1_1	PF3D7_1255200.mrna1_1;87	87	6.3937	5.8522	5.3854	7.2063	4.5084	5.8017	5.7018	5.6226	3.6982	7.0398	4.8679	8.5468	7.3845	5.4783	4.9198	5.3245	6.1589	3.5008	4.742	8.6185	6.1888	5.7123	5.7382	5.6896	9.349	4.1603	6.6807	4.9103	9.5375	6.5971	5.9598	4.4005	6.0166	9.3561	3.8699	7.3175	6.557	5.9514	5.1989	5.2687	5	4.5392	5.5419	5.0631	6.2292	4.9672	6.1187	4.4621	4.2653	4.6182	5.96	5.1574	5.3695	7.0656	6.9662	4.0206	5.6806	5.3427	9.9038	5.4189	8.0937	7.9455	6.4439	5.0501	5.318	7.6225	5.7774	5.6516	9.473	6.4348	4.8146	5.9296	5.5744	9.9238	6.2095	8.5511	8.9435	5.6488	5.323	5.5144	6.9443	4.6352	6.1398	9.6526
PF3D7_1255200.mrna1_1	PF3D7_1255200.mrna1_1;88	88	7.6399	6.0955	4.585	9.6711	5.5125	5.8612	5.6206	5.7495	5.288	7.4033	5.3462	9.4736	9.7469	5.0224	6.817	5.8505	6.7147	4.0635	9.113	10.7462	7.706	4.8895	5.9258	9.0489	10.6559	5.31	9.4799	5.054	11.1057	7.1847	6.3083	6.2396	9.0769	11.5212	5.2161	9.2192	8.1323	5.691	5.8192	5.2802	6.2878	4.7076	4.3096	3.8866	6.8936	5.4803	6.4629	5.5531	6.0531	5.1391	5.6539	5.5527	7.3122	8.1726	10.3198	3.8207	6.8126	5.7079	12.0104	5.9628	10.3098	9.5922	6.5841	7.1179	6.3868	9.787	5.6991	5.966	11.2139	9.3298	5.233	6.9933	7.3789	12.5866	5.3074	10.4902	10.6652	5.5329	7.0577	6.4148	9.7948	5.6476	6.3246	11.3313
PF3D7_1255200.mrna1_1	PF3D7_1255200.mrna1_1;89	89	8.1897	7.0443	6.2902	7.5907	6.4725	5.8948	6.7507	6.2836	6.204	7.9988	6.9793	7.6365	8.1939	5.5537	6.5185	5.2566	7.5003	5.0725	6.4639	9.7116	6.0391	7.3903	6.5146	7.9483	9.9572	6.0161	7.7891	7.055	10.3958	7.2757	7.6423	5.3027	7.7992	9.8677	5.9153	7.5813	7.2425	4.3771	6.2834	6.6294	5.6404	5.4696	5.1906	6.4303	8.0693	6.5543	6.1701	5.9722	6.5616	6.1558	6.8605	6.624	5.7957	7.9693	8.723	6.0817	6.5086	7.4616	10.5095	7.0297	8.8727	8.3891	6.7643	5.6676	6.0592	8.0681	5.8138	6.5572	10.5409	7.5493	7.7206	6.5361	8.7961	11.1567	8.0793	8.8867	9.5422	7.3373	6.8072	6.6278	8.2517	5.4598	7.1325	10.5907
PF3D7_1255200.mrna1_1	PF3D7_1255200.mrna1_1;90	90	7.716	5.761	5.4012	7.7125	5.3023	6.1495	8.5525	9.07	4.9955	7.6966	5.8861	9.388	7.1288	4.8545	5.3754	5.6605	9.6895	5.5033	5.7423	9.7937	6.3051	5.383	6.3076	6.1657	9.2967	6.2957	9.9233	6.0257	10.2245	5.7203	6.4026	5.966	6.7103	9.6663	6.5259	10.711	7.4685	4.8625	5.605	3.9982	5.6444	5.3402	6.1278	5.8963	7.3462	5.0742	6.482	5.7584	5.2581	4.9227	6.2772	5.6343	5.0492	7.4382	8.5464	4.9112	5.7766	5.8615	9.5042	6.6652	8.2229	8.4484	7.2957	5.4604	5.6696	7.1535	6.3131	8.0468	9.9045	7.8006	4.5601	5.5475	6.9364	10.1508	6.6405	8.2291	9.6111	5.9955	6.1189	6.3187	7.785	6.6755	9.2675	9.9112
PF3D7_1255200.mrna1_1	PF3D7_1255200.mrna1_1;91	91	6.8279	6.3194	5.328	6.5048	5.2052	3.7495	6.3063	7.0787	6.1924	6.3726	5.575	7.6624	6.5995	5.1863	5.3516	5.6436	6.9966	5.5049	5.4283	8.0862	5.9777	6.0676	6.09	6.8094	9.0722	5.5345	7.1332	5.342	8.8981	6.3223	6.2716	5.8207	6.842	9.4093	6.1908	6.6578	6.3056	4.3688	5.487	4.8079	5.2028	5.5214	6.5433	6.5388	6.77	5.3653	5.9711	5.8595	4.393	5.8649	6.4182	6.4888	5.7173	8.3835	7.6233	5.5342	5.6974	7.081	9.4622	6.4632	8.0827	7.7382	6.3663	6.0306	6.5677	6.4606	7.0471	12.6653	8.9685	6.7833	6.4096	6.1022	8.5887	10.0276	5.8248	7.9641	8.951	6.094	6.7786	6.4286	6.8472	6.7529	13.0077	8.9398
PF3D7_1255200.mrna1_1	PF3D7_1255200.mrna1_1;92	92	8.0991	5.8197	6.3056	8.5766	4.7334	6.1056	9.7257	11.1471	5.5558	7.7494	5.9322	10.7729	8.435	5.0772	5.8617	6.217	10.7405	6.2228	8.8167	7.8222	10.3667	7.3113	6.4983	9.4627	9.856	5.8045	7.8749	8.0755	7.461	10.5138	7.8963	6.2583	9.4929	10.439	4.9509	8.026	8.2737	7.0935	6.2698	5.3968	6.0372	5.7621	7.964	6.8347	8.0773	5.6707	6.7714	6.3323	5.5192	6.9989	6.6836	8.9111	6.767	9.1617	8.8361	5.6439	6.6178	8.293	10.4169	6.2547	9.0278	8.6441	6.9205	6.135	9.1045	8.8607	7.206	6.7931	9.8013	8.7394	5.2716	6.7142	10.1868	10.9276	6.3923	7.5538	10.0341	6.4426	6.5454	9.1297	8.6057	8.1011	6.8845	9.8042
PF3D7_1255200.mrna1_1	PF3D7_1255200.mrna1_1;93	93	8.0835	6.3459	7.4329	8.1466	6.0568	5.6932	9.272	10.6466	3.5717	7.9879	5.0027	8.3871	8.3608	6.0538	6.246	6.7694	10.9553	6.1803	5.2403	8.1084	7.2867	6.7922	6.0146	7.6304	9.5896	5.6716	7.7935	6.2943	7.684	7.6449	7.3957	5.9814	7.7683	9.8938	5.7227	6.9608	7.99	5.4489	5.9848	5.4764	4.6696	6.8497	6.1831	6.5029	8.1118	5.917	5.9621	6.6762	5.4182	7.7405	7.4968	7.7651	6.5622	7.4461	9.3788	5.4893	6.4419	8.3692	10.4661	6.8521	8.8745	8.9054	7.0626	5.9006	6.5423	8.4884	7.0808	6.0092	9.9911	8.4083	5.1671	6.5057	9.0191	10.6696	6.8489	6.6753	9.5619	7.0778	6.7731	7.019	8.125	7.1184	7.2512	10.4409
PF3D7_1255200.mrna1_1	PF3D7_1255200.mrna1_1;94	94	8.119	6.5315	6.2909	8.5689	5.5304	5.7671	7.0026	8.2521	4.9819	8.2207	6.3464	8.5595	8.1156	4.5503	6.0074	6.6008	8.1692	5.7562	5.7576	8.4489	6.7977	6.4479	6.1272	6.6288	9.9083	5.5122	7.1422	6.3248	8.4216	7.2222	7.2666	5.6244	6.7018	9.9736	5.704	6.7199	7.4037	4.9117	7.086	5.3558	4.6427	5.6831	6.8527	6.029	7.2346	6.4232	5.7366	6.9625	5.1416	5.3971	6.1985	7.0087	6.4077	6.1771	8.7649	6.0175	5.3604	7.6163	9.426	5.0866	8.0795	8.2148	6.8545	5.2608	5.5379	7.8104	5.4967	6.2396	9.9338	9.0385	4.4816	5.8585	8.3858	10.219	6.2677	6.5303	10.0034	6.2787	6.5494	7.2398	7.5492	5.9119	6.5662	10.2103
PF3D7_1255200.mrna1_1	PF3D7_1255200.mrna1_1;95	95	8.485	6.5237	7.1787	8.7181	4.7719	6.5956	6.8232	8.6747	2.6346	8.9119	6.4097	8.8412	8.3858	5.0509	6.2232	6.2965	8.5982	5.6707	6.2265	7.4424	7.9294	7.6658	6.5466	7.3408	7.7921	5.5497	7.2086	6.5715	7.1511	7.5234	7.494	4.7131	7.4389	8.3231	5.5062	7.0164	7.5517	6.2292	7.2139	5.7853	4.9846	5.436	5.947	6.9237	7.6267	6.884	7.165	6.5312	6.5845	7.4639	6.398	6.4476	6.3899	6.47	7.7711	6.3381	7.0397	8.7513	8.0832	4.9561	7.3249	8.0415	7.2877	5.7666	7.9553	7.0663	5.9975	5.5823	9.6832	7.7826	5.9456	6.503	9.3734	9.3413	5.9437	7.7107	9.5756	5.8895	6.2483	7.1594	7.5643	6.5717	6.4568	9.5777
PF3D7_1255200.mrna1_1	PF3D7_1255200.mrna1_1;96	96	6.675	6.68	5.9288	6.6488	4.9165	4.9378	6.3878	5.4175	5.2946	6.2012	9.0244	7.7323	6.9714	4.7639	5.5173	5.7109	6.3065	5.7692	5.6363	6.6469	7.1892	5.6982	6.433	7.3393	6.4707	5.7748	5.7244	5.6879	7.069	6.691	6.0721	6.2034	5.9472	6.1825	5.7798	5.5832	6.1999	5.9385	6.4057	6.0896	5.6679	5.4799	7.0139	8.0347	6.0426	4.6696	6.1959	6.1204	5.8194	6.3336	5.5059	7.7561	6.4294	6.5019	5.8875	5.189	5.4043	6.7174	6.9756	5.8392	5.8844	6.7045	5.7015	5.8758	6.387	7.0682	5.8936	6.7711	8.4244	5.7602	5.2016	6.436	7.4667	5.3078	6.925	6.3406	6.8336	6.1119	7.0916	6.5329	6.2917	6.0079	6.4395	8.0955
PF3D7_1255200.mrna1_1	PF3D7_1255200.mrna1_1;97	97	7.6551	7.4291	6.3851	7.8924	5.5129	5.9277	7.6686	8.9181	5.017	8.0394	10.5403	10.363	7.423	5.2227	6.4243	6.894	8.9174	4.842	6.5354	6.7388	6.6187	6.3297	5.3205	8.4523	6.5286	7.3897	5.8066	5.228	7.2338	6.8555	7.248	5.2079	8.0232	7.1588	7.4244	5.6331	5.8296	5.7803	7.6866	6.7523	6.1328	5.3981	7.1323	7.2971	6.8283	5.3875	6.2359	7.1333	5.8115	5.8999	6.0944	7.7575	9.2416	5.8639	7.8565	4.2141	5.1123	5.3809	6.2426	5.791	5.0215	6.5795	5.995	7.6356	4.3937	9.1037	6.0239	7.4635	5.4555	6.8445	4.5928	6.2534	6.8863	6.5744	5.4683	6.0334	8.2642	6.6642	8.0341	4.1416	8.7997	5.2315	8.4499	7.1448
PF3D7_1255200.mrna1_1	PF3D7_1255200.mrna1_1;98	98	7.2936	7.0175	6.4338	6.4761	5.5564	5.6369	5.6574	5.7109	4.6124	6.8564	10.2669	7.7042	7.1378	4.0426	5.8447	5.6545	5.5301	5.1383	5.1619	7.0375	5.9561	8.3118	5.9962	4.8415	5.8575	5.0387	2.9069	5.9519	6.6518	5.7811	7.1793	6.3773	6.7938	6.493	5.3861	5.1081	5.0845	5.0099	5.5583	6.2961	6.3257	5.8562	4.0453	6.4138	6.0834	5.0938	5.3709	6.1661	6.0433	6.1479	5.9435	6.1524	6.378	6.3161	6.4762	5.079	5.0409	7.2907	5.314	5.1835	6.1315	5.7436	5.1791	6.6638	5.7708	6.2748	4.8714	5.9832	7.734	6.5999	5.0955	5.5856	7.4377	5.8527	6.1753	6.0633	6.3689	6.3546	8.0323	6.3605	6.8361	3.8298	5.5141	6.7479
PF3D7_1255200.mrna1_1	PF3D7_1255200.mrna1_1;99	99	6.6269	7.5497	8.0694	7.6226	5.2716	6.2374	6.0551	5.6029	5.347	6.7141	10.2693	8.2374	6.5275	3.843	5.7358	5.8128	5.9086	4.2994	6.0804	6.6368	6.585	5.7913	5.9331	6.5886	5.1052	4.6943	5.5475	5.5928	7.0267	6.4616	6.7074	6.2574	6.5176	5.9241	6.4573	5.7385	5.8465	5.8342	5.9912	6.1459	4.8465	4.9397	6.6441	6.7698	6.2968	4.0233	6.6546	6.1473	5.3695	5.1558	5.6141	6.4243	6.2012	6.6237	5.6232	4.8822	6.2361	6.8668	5.3913	5.8924	5.9977	6.5011	5.4594	7.2739	5.9411	7.3101	5.4111	6.1114	7.224	4.8445	5.0695	5.7923	5.6147	5.5049	6.0568	6.1556	6.99	5.978	6.5866	5.9076	6.4912	4.0993	5.9864	6.902
PF3D7_1255200.mrna1_1	PF3D7_1255200.mrna1_1;100	100	6.2898	6.1811	6.6946	6.8128	6.1673	4.9695	5.2036	5.3896	4.7934	6.6758	9.8402	7.3999	5.2705	5.2957	5.6203	5.8912	6.1506	4.8914	5.8716	6.7837	5.849	5.3438	6.7997	6.6662	5.8502	5.1102	5.4525	5.126	6.694	6.545	6.7373	5.7816	6.1223	5.7493	4.6854	4.1867	4.8485	5.2396	5.791	5.7944	5.5345	4.7517	5.7581	6.1861	5.6328	5.0959	6.1154	6.2811	6.0609	5.0832	5.4135	6.6112	5.769	6.9894	6.0887	5.269	6.0976	6.1307	5.5537	5.1882	6.6382	6.4643	5.1383	6.1589	4.7981	6.2221	4.842	6.4136	8.5854	5.7589	5.3847	5.0609	6.1361	5.6979	6.1785	6.3568	7.0469	6.6119	7.1334	5.6444	6.013	5.1363	5.8617	7.9516
PF3D7_1255200.mrna1_1	PF3D7_1255200.mrna1_1;101	101	6.8162	6.2832	5.5376	7.5407	4.7751	5.7918	4.8058	5.4406	4.8723	6.9777	11.6489	9.2539	7.766	4.0985	5.3771	5.2426	5.8204	7.5489	5.7388	6.7659	5.3712	5.4812	5.7988	6.6203	6.8691	4.8304	4.439	5.9274	6.6078	5.8412	6.2424	3.0652	6.6095	7.3755	5.7845	4.7148	5.3356	5.6064	6.7317	5.5333	5.5261	4.0374	7.03	5.8738	6.335	4.8344	5.9869	5.7975	5.643	5.6485	5.6893	7.0127	6.5729	7.3184	3.5447	5.3561	4.4653	5.5789	6.1845	5.6596	5.5789	6.603	5.9392	7.4187	5.4957	8.1682	4.9491	5.1751	8.026	5.6235	5.0303	5.4266	5.5043	5.8657	5.6854	6.0751	6.6795	6.0702	7.5259	6.5869	6.1146	3.4712	6.6101	8.1091
PF3D7_1255200.mrna1_1	PF3D7_1255200.mrna1_1;102	102	7.0649	5.6971	5.6848	7.5297	5.4273	5.9681	11.102	6.5353	5.2976	6.8993	11.229	7.1787	7.6626	4.6112	5.7856	11.5526	6.6628	8.4031	5.8359	7.0094	6.0706	5.5289	5.8587	7.6255	7.8054	5.7968	4.9088	6.1387	7.0548	7.8931	6.4301	5.2153	6.9929	8.1778	5.1926	4.849	4.7549	5.5804	6.2741	4.3306	5.3366	5.3889	6.8001	6.6421	4.98	5.0117	6.4923	7.1676	5.2334	4.9593	6.0155	7.8328	5.7735	6.4426	4.7708	5.1546	5.4617000000000004	5.2824	5.8286	6.1934	5.5928	7.3102	5.4983	7.2533	5.4279	6.7645	4.7645	5.3572	7.775	5.3216	4.6177	5.7597	5.878	5.7897	4.9709	5.0934	7.3831	6.2985	7.3271	6.2194	6.044	5.1077	6.3194	8.5372
PF3D7_1255200.mrna1_1	PF3D7_1255200.mrna1_1;103	103	7.2697	5.7602	5.5192	7.7995	5.0387	5.0695	7.0411	5.7584	2.8914	5.6381	11.1695	8.7815	7.9419	4.441	5.1914	6.4954	5.6809	4.5478	6.1301	6.8662	6.0253	5.8926	6.2574	7.9535	7.2304	6.3336	5.5173	6.0749	6.5463	6.1721	6.534	5.8395	8.0117	7.5109	4.4383	5.5438	4.5619	5.3691	5.8522	4.4783	4.2373	5.0032	6.9398	6.1655	6.257	5.7554	5.6387	6.8992000000000004	6.4423	6.2236	6.3735	8.2085	5.9222	6.327	5.7525	5.4084	5.3799	5.6761	5.5537	6.1538	6.0966	7.4195	7.9592	8.1543	6.7747	6.0787	3.9864	10.4097	8.714	5.4182	4.9782	5.8135	6.4315	6.3445	6.3973	5.1198	7.5805	7.5012	8.6432	7.5758	5.9463	5.2261	8.8022	7.6019
PF3D7_1255200.mrna1_1	PF3D7_1255200.mrna1_1;104	104	6.1179	5.5835	5.7824	6.7842	4.9364	5.6971	5.3327	5.9941	4.0942	6.1607	9.1733	7.5784	6.4072	4.846	5.7661	5.2739	6.6216	4.634	4.0383	6.1073	6.4371	6.0577	3.9203	6.9273	6.0007	4.238	4.9378	5.6741	6.1637	6.002	6.5823	5.2672	6.7886	5.7895	5.3031	4.5497	4.1465	5.3434	5.8148	3.7687	4.9255	5.3625	5.7268	5.3434	6.0186	4.9274	5.9502	5.5629	5.8235	5.7692	5.6971	5.9437	5.3395	6.6495	5.3501	4.568	4.9658	5.7079	5.2361	5.8326	5.7469	8.3059	5.6502	5.4728	5.2215	5.0648	4.8263	5.7671	7.9898	3.6859	4.7087	5.9038	5.7051	5.1739	6.076	6.1064	7.4022	6.1465	6.9669	6.7846	4.9392	5.285	5.9563	8.1196
PF3D7_1255200.mrna1_1	PF3D7_1255200.mrna1_1;105	105	6.9544	7.0213	5.8477	6.8431	5.2574	5.6753	6.6931	7.1627	5.6182	7.5472	6.0431	7.9246	7.5072	3.7082	6.5192	6.1863	7.9645	6.4987	4.4463	8.0751	6.7573	6.0054	4.7241	7.3398	6.3436	3.0233	6.4777	6.335	8.3409	7.755	7.6862	5.625	7.5922	6.5188	5.2145	5.1906	5.8907	5.6226	9.8418	6.7404	4.4931	7.4899	6.5452	5.9006	6.6961	4.3132	6.0672	11.2536	5.9079	9.01	6.5019	7.2184	6.132	5.7109	5.9277	5.0312	5.4767	6.7309	6.451	7.5204	8.3996	9.2051	9.7897	6.4893	7.0696	9.166	5.0027	5.9616	8.5343	5.7076	5.4124	5.7474	6.8653	6.6513	6.7068	8.1184	9.1393	9.8392	6.3082	7.67	9.4942	6.2821	6.6206	8.8643
PF3D7_1255200.mrna1_1	PF3D7_1255200.mrna1_1;106	106	7.0319	6.4168	5.7021	7.2941	5.2858	4.9184	6.6663	6.4358	5.4326	7.2388	6.1779	7.594	7.5251	6.1691	5.3712	4.7049	7.3231	6.1223	5.4663	7.7564	6.5801	6.7373	5.3889	5.7952	6.9009	5.4692	6.1322	6.1218	7.9777	9.8851	7.953	5.1799	5.9554	7.2305	5.3078	5.8525	5.1643	5.4967	9.0109	7.0828	5.2024	5.1985	6.0457	4.9814	6.7013	5.6887	6.2911	9.2716	5.5807	6.0862	5.6966	6.0529	6.0637	6.7681	6.2917	4.3847	5.7735	5.4764	6.2141	5.9059	7.7677	9.1463	8.86	6.2323	5.5382	6.647	5.3663	5.3933	5.4594	5.6209	5.1077	5.8714	6.1514	6.3901	5.0712	7.1879	9.2263	8.7499	6.516	7.1485	6.1926	4.6696	6.3789	7.4586
PF3D7_1255200.mrna1_1	PF3D7_1255200.mrna1_1;107	107	6.9652	6.1262	8.749	7.1822	4.8861	5.5922	6.8358	7.903	4.106	7.3501	6.3505	7.6039	7.7665	5.2713	4.6786	6.3688	8.6937	6.0018	5.246	7.8625	6.9806	7.7363	5.5665	6.9642	6.5815	6.2924	6.3899	7.033	8.1071	9.9551	8.0008	4.2957	6.8022	7.3611	4.5002	5.5515	5.6212	5.779	9.3306	4.3971	4.5928	5.3834	10.1077	6.6946	6.2075	4.9509	6.7302	9.571	5.7276	6.2716	6.3526	10.3159	6.0394	8.7592	6.8287	4.8304	5.9272	5.8151	5.9639	6.5494	7.6508	9.1642	9.631	6.0343	8.191	7.9091	5.3313	6.2581	6.9325	5.9423	5.8977	6.6157	6.3939	7.3434	6.1647	7.3337	9.6893	9.4582	6.7242	7.8413	8.0657	4.2979	6.2494	7.0121
PF3D7_1255200.mrna1_1	PF3D7_1255200.mrna1_1;108	108	6.7082	6.3968	6.6865	7.4471	5.761	3.5286	6.0674	8.1526	4.0045	6.9083	5.8099	8.0352	7.4795	4.4803	5.7737	6.4469	8.3468	6.0034	5.4899	7.8368	6.9531	8.2874	5.6938	5.8597	6.7975	5.1189	6.8887	5.8435	8.3379	9.5688	8.5299	5.0626	6.2042	7.3617	4.6854	6.6057	5.5345	5.7455	10.3942	5.5087	4.8176	5.3381	6.6405	5.0188	5.8298	6.0706	6.0014	10.4078	5.6887	6.2032	6.2845	6.128	5.8071	7.6722	5.9834	5.6453	5.4104	5.852	6.3956	7.2654	7.9162	9.3021	9.5183	5.5204	7.0479	8.1476	5.4039	6.3966	6.7093	6.1938	5.2145	6.3677	6.6556	5.8472	6.4434	7.2898	9.3119	9.1496	6.6353	7.2362	7.9287	5.7054	7.3359	6.5121
PF3D7_1255200.mrna1_1	PF3D7_1255200.mrna1_1;109	109	7.3257	7.2316	6.1463	6.6993	4.8364	6.0856	5.8382	6.511	4.9759	8.3114	6.9704	7.6845	6.9138	5.1691	6.472	5.5883	7.3488	5.4748	7.3326	7.9875	9.998	7.2963	6.2089	5.7493	5.6165	4.3052	7.3323	5.114	8.08	9.251	7.8876	5.1326	5.791	7.3971	4.3448	7.1694	4.6041	6.4271	10.0827	6.3586	4.7991	5.0665	4.5619	4.4764	6.7042	5.9995	6.4992	10.0128	6.3526	5.3041	5.9205	5.7584	6.0815	6.2815	6.0448	5.1574	6.6755	6.6182	5.8151	5.8273	6.8514	8.8686	8.3809	5.6676	6.4077	6.1297	4.3067	6.6376	5.0325	6.9581	5.405	5.3933	7.7171	7.0629	5.6716	6.8975	9.3782	8.4816	6.1285	6.5398	6.6675	3.7887	6.2269	5.8691
PF3D7_1255200.mrna1_1	PF3D7_1255200.mrna1_1;110	110	7.208	6.7593	5.1882	8.0287	4.8181	4.6831	5.8777	7.3433	4.0197	7.095	5.4046	7.254	8.2226	4.1218	5.7944	6.501	7.6538	5.9984	4.5795	7.7175	7.2209	7.1545	10.1157	5.5348	6.8319	3.8278	6.7481	5.785	7.7704	8.9105	7.9905	10.0551	4.85	7.3152	4.7431	6.0221	5.3927	5.6876	9.3162	6.2679	4.5348	4.9773	5.0798	5.254	6.7404	4.7581	5.6608	10.1544	5.9336	5.0853	5.3309	5.054	6.7042	5.897	6.0682	5.5037	5.4854	8.7248	5.9495	5.7827	7.535	8.6764	8.2513	5.4877	7.0934	7.4372	5.2928	5.3698	4.6485	4.9425	6.2411	5.6415	10.5056	6.8902	5.3712	6.4965	9.2518	7.5951	6.3082	7.8521	7.3615	5.4436	6.7056	6.6292
PF3D7_1255200.mrna1_1	PF3D7_1255200.mrna1_1;111	111	6.7667	5.9777	5.1803	5.7123	5.07	5.5056	6.5726	7.1761	4.437	5.9312	5.95	6.2848	6.2683	2.157	4.847	6.0385	7.591	4.8309	5.5119	7.5629	7.2779	6.8817	7.9703	5.61	6.339	5.5789	5.7602	6.3082	7.89	7.7353	7.1248	8.3248	5.742	6.5972	5.1603	4.4416	5.4581	5.1006	7.5769	6.0378	4.8836	5.1583	5.436	4.6882	5.1839	4.9991	5.4725	8.0126	5.516	5.6488	5.5789	5.2687	7.0093	6.4145	4.7371	5.0531	4.6611	9.7496	7.577	7.1675	7.1835	8.7599	8.5111	6.3243	7.1883	8.0141	4.6668	5.7743	8.4749	5.5283	4.9937	5.6103	11.8706	6.9691	8.7538	7.2535	9.3206	7.9715	6.1813	7.4239	8.1301	6	6.464	7.958
PF3D7_1255200.mrna1_1	PF3D7_1255200.mrna1_1;112	112	6.7996	6.5727	5.3248	6.0757	4.6893	7.2506	6.6862	6.7639	3.2311	7.3898	6.3374	8.7098	6.2959	4.0522	6.6638	6.219	7.9425	6.7358	6.6963	7.9762	10.7403	7.3947	10.1924	4.7382	6.9176	4.4738	6.0164	6.1518	8.4665	10.505	6.9432	10.7488	5.1164	7.4062	4.943	4.8861	8.6969	6.2219	7.8307	5.8268	4.9855	5.0985	6.116	6.4421	6.4313	5.5382	6.457	7.1594	5.7049	6.9083	5.4259	5.3266	5.9809	6.4221	6.6935	4.1522	6.4614	5.8402	5.3988	6.5342	7.9972	8.662	10.2858	5.7837	5.561	8.5911	4.0045	5.79	4.9946	4.813	5.0566	6.8947	7.1223	6.7025	6.4243	7.6693	9.3429	9.8452	7.38	6.4838	8.3369	5.3971	6.9601	5.9964
PF3D7_1255200.mrna1_1	PF3D7_1255200.mrna1_1;113	113	6.3334	5.3516	4.7263	5.3512	2.9561	5.8425	5.3695	5.5457	4.5223	6.0626	5.6384	4.9941	5.926	3.9011	4.2487	5.3334	5.6812	8.6772	5.0479	5.5027	10.5332	5.0378	3.5261	4.6182	5.6702	4.9741	5.1001	5.0233	5.6582	9.6818	6.1593	3.6893	4.5497	5.7779	4.9059	4.0609	5.0152	5.2067	6.441	4.3306	3.7027	4.2935	4.2735	4.8094	6.0592	4.9973	6.6967	6.0339	4.435	5.0152	5.0652	5.0058	3.903	5.1497	5.0798	4.0063	4.957	4.9021	5.8699	5.585	5.0768	7.7478	5.6817	5.1627	4.9639	6.2012	4.9505	5.2145	6.2906	5.4326	5.098	5.5567	4.8861	4.2547	5.1791	5.3291	8.7439	5.2016	5.3212	5.0378	5.7552	4.6651	4.8625	6.5212
PF3D7_1255200.mrna1_1	PF3D7_1255200.mrna1_1;114	114	8.1437	6.0398	5.1457	5.6118	2.6206	4.3778	5.044	6.0072	4.6029	8.5376	5.4656	5.306	6.5024	4.4816	6.0391	5.826	6.1408	4.8575	4.9639	5.4851	11.9661	4.0721	4.6639	4.3334	6.4519	5.5361	4.0755	4.9472	5.845	8.6061	5.0963	4.9565	5.6957	6.4543	4.2563	5.0963	5.3512	5.1799	7.9832	4.9045	2.8094	5.0126	5.6118	5.0579	5.7952	5.5144	5.0622	6.2791	5.4373	4.8012	5.2728	5.4459	5.4165	4.9083	4.9667	4.3792	5.0365	4.935	5.9512	5.5518	5.51	6.3745	6.1532	5.1031	5.848	4.9528	5.3547	5.7382	5.1965	4.0152	4.7126	6.0572	5.701	5.9009	5.615	5.5435	6.7354	5.7706	5.557	5.2802	5.5404	4.2972	5.8115	5.302
PF3D7_1255200.mrna1_1	PF3D7_1255200.mrna1_1;115	115	5.7285	5.4915	5.211	5.4702	2.9373	4.4469	5.558	4.6035	3.8166	5.4867	5.6279	5.441	4.5367	4.2884	3.7159	5.4777	6.6201	5.405	5.1926	3.4182	5.3016	4.3702	4.0383	6.1817	5.4413	4.5323	5.5084	5.0009	6.0734	5.742	5.8273	2.6531	6.3152	5.7853	4.7126	4.813	5.4643	5.5037	4.9388	4.6826	4.0161	4.2411	4.8605	5.0466	4.857	5.1428	4.8505	4.6218	5.2581	4.7312	5.756	5.2769	3.3277	6.0887	5.3423	3.6519	5.4679	5.116	5.7355	5.3023	5.4841	6.8417	4.9791	5.1961	4.9704	5.394	4.314	5.4883	5.5877	5.0325	4.2675	3.6993	5.7549	5.7605	5.2067	4.723	6.5859	5.4289	5.9975	5.8726	3.859	4.6439	5.6693	6.0027
PF3D7_1255200.mrna1_1	PF3D7_1255200.mrna1_1;116	116	6.3475	5.2008	4.5008	5.5984	4.0391	6.8253	5.3509	5.5292	3.0215	5.7385	3.9718	3.1667	4.5777	2.2987	6.4718	4.8595	5.6865	4.6439	2.3951	5.6053	5.2713	4.2532	5.1223	5.0712	5.3649	4.4429	4.4705	4.852	5.2887	5.2965	4.6831	2.7824	4.3611	5.7452	5.2735	4.5103	4.1579	5.1001	6.3131	3.4155	3.3377	4.4323	5.6707	5.2028	3.8166	4.4216	5.1534	4.7522	3.9174	4.6599	4.2071	4.7996	4.5644	5.5192	4.7257	5.3118	5.4906	5.4588	5.4118	4.4601	5.6999	6.4947	5.4591	4.7991	4.9307	5.6582	4.047	4.9217	5.005	5.4155	2.6017	5.14	5.1711	4.3583	5.1297	4.4912	6.8451	5.1301	5.8977	5.04	4.7955	3.7257	5.5491	4.1803
PF3D7_1255200.mrna1_1	PF3D7_1255200.mrna1_1;117	117	6.1357	5.96	5.0639	5.057	0.4854	5.1371	4.1035	3.9681	3.4343	5.9124	4.5273	3.8953	4.3561	3.5021	4.4647	5.337	4.8349	3.5008	4.8625	3.1699	5.9172	3.942	4.1683	2.5084	5.09	3.0548	4.5192	4.7661	5.4777	5.3078	4.7782	3.9928	4.5735	5.0657	4.2494	4.1993	5.367	6.1639	4.8699	2.9373	3.9882	3.7698	5.0369	4.2479	5.3477	3.9736	4.6673	4.7268	3.5148	5.0219	2.5607	4.8125	0.4542	5.2821	4.6865	4.153	4.5564	5.1707	5.7361	4.9246	5.5948	5.1711	4.8684	4.433	2.8217	4.9523	4.0054	5.2909	4.3771	5.8462	4.2817	4.2087	5.478	4.5741	4.4912	5.735	5.4941	4.5084	4.7581	4.254	4.4535	3.2016	6.1701	5.4016
PF3D7_1255200.mrna1_1	PF3D7_1255200.mrna1_1;118	118	5.1671	4.9722	4.8505	3.3827	4.5546	6.067	5.0435	3.645	3.9579	5.0596	4.9745	4.0453	4.3111	1.9672	5.2623	4.5148	5.5692	3.2795	4.5717	4.4141	4.4581	5.1085	4.9246	3.3176	4.8027	4.1169	4.135	4.3462	4.8319	5.6985	5.3937	2.8278	3.844	5.1006	4.6253	2.5777	4.292	3.5211	4.6294	4.4316	4.5416	2.3161	5.3187	3.6668	2.969	5.1428	5.1783	4.7501	4.9658	4.9667	4.9112	5.4874	2.5705	5.1313	4.2802	4.278	4.6531	5.537	5.0374	4.5601	4.8202	4.7049	5.3978	4.9964	3.4263	4.8982	4.6982	5.2024	5.2902	4.8099	4.2165	4.8445	5.029	3.5311	5.7442	5.0824	6.6241	4.1811	4.8856	5.2847	5.4046	4.278	5.1961	4.5729
PF3D7_1255200.mrna1_1	PF3D7_1255200.mrna1_1;119	119	6.2128	5.5049	3.9288	5.3723	3.9982	6.4385	5.2418	4.4289	3.0036	5.7824	4.9326	3.9672	4.5008	1.6369	5.6665	5.1902	3.9891	3.373	4.4463	3.0976	5.9598	4.1827	4.1538	2.3505	5.3245	3.3743	0.6323	4.2149	3.3016	4.0224	4.228	1.696	4.934	5.5283	4.3176	2.4436	4.1342	4.5179	5.4403	2.8758	5.8495	4.0409	4.101	5.3384	3.1938	2.6112	5.0695	4.2449	4.2373	3.1587	3.903	3.9326	2.6135	4.3491	4.5662	4.1152	4.5662	4.6882	4.3632	4.4296	5.0241	4.8243	5.0605	5.0845	4.5807	4.4777	3.3349	5.2532	3.8176	4.9174	3.9873	4.6656	4.0488	4.4101	5.0352	4.4249	7.1207	4.6519	5.0802	4.3498	4.0841	2.4005	4.1851	3.8227
PF3D7_1255200.mrna1_1	PF3D7_1255200.mrna1_1;120	120	6.1071	4.1723	3.9326	4.0747	2.9411	6.0101	4.765	4.3583	3.3248	5.9074	5.1318	3.0215	4.1731	2.0215	6.6979	4.7522	3.8699	3.2234	5.0764	4.7447	5.4416	4.5735	5.0197	4.0224	4.6702	4.211	4.2133	3.5046	5.278	4.9579	5.0264	4.0505	4.0233	5.2698	5.1743	0.7049	3.7793	4.5361	4.3234	3.568	4.6415	3.8349	5.1272	4.373	0.4542	3.7949	3.7474	4.8202	1.7991	3.5361	4.5527	5.4575	2.7527	4.0435	5.1847	3.1194	3.9136	4.9607	4.9809	4.0798	4.9355	4.2288	2.9505	3.742	2.1177	4.3723	3.9241	4.5564	4.1906	4.9098	4.8836	5.1607	4.5116	4.9754	4.8654	4.3406	6.4907	5.0605	4.7613	4.2411	3.8237	1.86	3.3505	5.3255
PF3D7_1255200.mrna1_1	PF3D7_1255200.mrna1_1;126	126	6.3804	5.9683	4.4107	5.0501	3.6993	6.0777	4.2273	3.2464	2.3074	6.0415	5.7216	5.1264	4.3291	2.3923	5.9381	5.2265	5.07	3.275	5.4063	6.6807	5.6358	4.1977	4.8006	4.3413	4.6404	4.4429	4.3688	5.2839	5.3309	5.2342	8.4764	1.5656	2.7949	4.3132	4.6971	3.366	3.943	5.1206	5.1135	4.6548	3.8186	4.7996	4.8919	5.2672	4.3743	4.3695	3.3434	5.8807	4.1969	6.3957	5.3802	4.6954	3.3001	5.4141	5.5207	4.5242000000000004	4.5478	5.9551	5.4738	5.2067	4.4502	7.2973	5.8012	4.7038	5.2311	4.4087	4.5969	4.85	4.9519	5.3302	5.8615	4.5668	4.7708	4.9579	5.3345	5.647	7.0456	5.855	5.7677	5.6982	6.2007	4.0866	4.926	5.093
PF3D7_1255200.mrna1_1	PF3D7_1255200.mrna1_1;127	127	5.2388	5.1473	5.2724	4.841	4.8053	6.2564	6.15	3.0018	3.7602	5.704	4.5248	4.1611	4.6392	3.5223	5.6244	5.384	4.7751	2.5583	4.3313	6.3315	4.5515	3.717	5.0188	4.6513	5.1875	5.3477	4.3847	5.3768	6.5762	5.1922	5.9989	2.5874	4.3583	5.5795	6.9269	5.1239	4.6147	5.1218	5.3012	3.4816	3.8197	4.1795	5.5357	4.7436	3.7708	4.2257	5.3681	7.3119	4.5945	4.7892	4.2713	5.2016	5.7013	4.9336	4.7339	4.3205	3.8689	4.4764	4.585	4.1342	4.5198	6.7708	5.3096	5.3248	5.191	5.4558	4.8674	3.905	4.7866	5.2277	5.2407	4.6017	4.7719	4.3001	5.3775	5.7385	7.2483	4.3889	5.6651	3.2449	5.6724	5.0317	5.3125	3.774
PF3D7_1255200.mrna1_1	PF3D7_1255200.mrna1_1;128	128	6.8819	4.3038	4.1416	5.3151	3.7203	5.5497	5.0448	5.1886	3.9736	6.3134	6.5552	5.2063	6.0372	3.9079	4.7393	4.7719	5.0317	4.6035	3.5311	5.4005	5.1465	5.2365	5.2627	4.7323	4.9026	6.547	4.0365	4.0435	4.4343	6.5326	5.511	7.7494	4.7996	5.2728	7.1393	5.6023	4.4423	5.0862	5.2044	3.6531	4.1069	6.4683	5.4326	4.9919	5.6343	5.0014	5.5097	4.7323	4.8846	5.435	5.076	5.6229	4.9607	6.8564	5.7913	5.2596	5.0951	5.4266	5.4148	5.5211	4.5552	6.6276	6.805	5.4663	5.8929	4.9791	6.4665	5.77	4.3688	5.9203	5.1985	6.5323	5.2188	5.6571	5.4565	5.1359	7.2402	5.9373	5.6418	5.0188	5.5723	4.7856	5.4236	5.6162
PF3D7_1255200.mrna1_1	PF3D7_1255200.mrna1_1;129	129	5.647	4.0909	5.5966	4.9336	1.5607	5.047	5.6522	4.4594	3.5447	5.9706	4.4588	4.857	5.3316	3.9523	5.116	5.2506	5.2055	3.6519	4.3681	4.6565	5.3151	4.4509	4.497	5.4673	4.4568	5.0321	4.649	4.9189	3.9486	6.392	5.3639	4.4725	5.2765	5.1691	5.3851	3.7835	4.3399	5.3096	4.6462	4.5577	3.8012	4.3103	5.1119	4.3568	5.3961	4.1993	3.5509	5.1432	3.546	5.8115	4.8176	4.6017	4.1268	8.506	3.9919	3.8074	3.7708	4.9411	6.3544	4.5192	6.4617000000000004	6.6875	6.3151	4.6082	4.3806	5.1715	4.6988	4.7038	4.8689	4.7409	5.021	4.852	5.1127	5.4947	5.3747	5.0887	6.0378	5.6614	5.9098	5.9771	4.8885	5.8207	5.0085	6.2715
PF3D7_1255200.mrna1_1	PF3D7_1255200.mrna1_1;130	130	5.4575	5.1538	4.7004	5.7002	2.4087	4.2388	5.5966	6.9357	0.5945	5.5629	4.4601	4.673	6.4361	3.3978	5.1542	5.1387	5.4832	5.8565	4.1334	3.8298	5.0755	5.6873	4.3743	4.5993	5.2839	5.0264	4.5097	4.6381	5.1546	7.2027	6.0347	2.0426	5.6625	5.5148	5.1489	4.6854	5.3306	3.9373	4.9787	4.8654	3.669	6.9615	4.6485	5.0725	5.2257	1.3896	4.6194	5.8425	2.7027	5.8812	4.5862	5.2273	4.1875	6.9272	4.7268	4.373	5.516	5.5653	5.756	5.0492	5.5765	6.314	6.1299	4.4718	4.2494	5.3313	4.0117	4.4751	5.3313	3.8992	3.4995	6.2453	5.7298	5.3743	4.4216	5.6966	6.4809	5.4128	5.1322	4.8354	4.7608	4.3183	5.2627	4.9491
PF3D7_1255200.mrna1_1	PF3D7_1255200.mrna1_1;131	131	5.9208	4.8841	5.3187	6.4197	4.5248	6.5604	5.6264	4.6758	4.3161	5.7255	4.8768	5.1453	5.5141	2.6645	5.6168	4.7687	4.6594	3.8094	3.7323	4.8273	8.0011	3.373	5.1338	4.9336	5.7874	5.5122	4.7892	5.1878	4.6427	7.7562	6.0993	5.6907	5.1831	4.9189	5.8362	6.042	5.7658	5.581	5.3434	3.5385	4.1052	7.3894	4.8525	5.3505	3.211	4.4963	5.6656	3.8135	3.406	6.2817	5.3885	4.7597	4.7708	7.0727	5.9593	4.3219	3.0993	5.0648	6.2506	4.3923	6.8023	5.9028	5.921	5.1755	4.9528	4.7082	4.0108	5.5395	4.9891	4.3434	2.1763	4.8192	5.4522	5.7282	5.7471	6.4954	7.6443	7.0723	6.2549	4.5892	4.9537	2.5185	6.732	5.3754
PF3D7_1255200.mrna1_1	PF3D7_1255200.mrna1_1;132	132	6.1522	5.3639	5.1699	6.3675	4.917	6.5129	5.9681	5.8525	3.729	5.0832	5.9442	4.9764	6.6833	2.0072	6.4187	5.0942	6.2174	5.5524	4.0824	3.5423	8.4968	5.3118	5.1461	4.7645	6.2884	6.6779	5.9764	4.7469	5.1906	8.2259	5.7509	4.4989	5.51	5.8822	7.3236	4.1301	4.3771	4.9914	5.5201	5.1603	2.9653	7.9136	4.852	6.0518	5.2161	5.2683	5.1363	5.1022	5.319	6.7241	5.106	5.9632	5.9011	7.8014	5.9253	5.5407	5.88	4.8875	6.5791	5.96	6.3045	6.6076	7.3319	5.7439	4.8161	5.1189	4.3161	4.9672	3.4893	6.1532	4.585	7.6339	6.7328	7.2561	6.5412	6.8447	7.9505	7.1242	6.849	4.6932	5.8084	4.6893	5.8397	4.8802
PF3D7_1255200.mrna1_1	PF3D7_1255200.mrna1_1;133	133	6.7296	4.2434	5.5543	6.998	4.8125	6.0607	6.5875	7.3703	3.3743	6.892	9.075	5.7605	6.5931	4.4835	5.0887	3.905	8.1022	6.1346	3.9269	5.2024	9.8147	5.5267	5.9595	6.5315	5.7085	7.3451	7.4341	4.7328	6.2054	9.176	6.547	5.151	6.3384	6.4459	7.2396	6.6883	5.0317	5.5853	5.1322	3.6633	4.7447	8.2652	5.6282	5.7795	6.5272	5.9203	5.6542	5.3111	5.2672	7.5351	6.2227	6.9134	6.3602	12.306	6.2199	4.7142	5.8634	7.3169	6.4057	9.7599	5.8342	7.2854	6.8178	5.9875	6.0896	5.1847	4.193	5.8748	4.1367	6.5975	5.4022	7.142	8.1726	7.2818	9.956	6.383	7.9696	7.1516	6.7965	7.2466	5.6392	5.0674	6.8088	6.5735
PF3D7_1255200.mrna1_1	PF3D7_1255200.mrna1_1;134	134	7.2151	6.7429	6.3171	6.7222	5.0058	6.7942	8.7665	9.6933	5.5622	8.0141	10.0621	7.8833	6.6469	4.281	5.4715	6.6643	9.1384	8.4394	4.4686	7.0943	9.9801	5.6091	5.4219	8.2931	6.682	7.0766	7.3691	5.7671	7.3729	10.3961	7.5195	4.6769	7.7391	7.5567	7.99	7.4068	5.9896	5.7584	5.6758	6.0641	4.7991	9.2965	8.3658	5.9181	7.4428	5.7837	6.0195	6.2808	5.0921	9.549	7.0943	8.8033	6.6091	12.1	6.7857	5.1481	5.8392	8.736	7.615	9.9791	5.3505	9.2369	9.2031	7.3945	11.7175	6.2296	6.0085	5.6733	7.2138	5.9554	6.4756	6.7058	10.3203	7.5514	10.3011	6.8381	9.3053	7.959	8.4841	12.0373	6.6985	6.1775	7.4671	6.816
PF3D7_1255200.mrna1_1	PF3D7_1255200.mrna1_1;135	135	7.5522	8.1308	6.0217	6.5275	5.6636	6.4635	9.5768	9.3781	6.7218	8.2543	10.5175	8.4393	7.1913	6.6623	6.9637	9.0363	9.1782	7.9056	4.5892	8.559	10.8065	7.2552	5.6611	7.6033	7.2199	7.6122	8.7665	6.0409	8.8161	11.3325	8.3588	4.7522	7.9746	7.5685	7.3711	8.3312	5.8868	6.8416	7.2494	7.7677	5.3792	11.0495	8.3376	5.742	8.5146	7.1703	5.3954	7.8996	6.0902	9.5493	7.6676	8.7829	6.823	12.3907	8.0576	5.406	5.7164	8.7592	7.7887	10.097	6.0014	9.9458	11.944	7.9967	12.5126	7.3885	6.319	6.6764	7.8216	8.1569	6.6588	7.2495	10.1401	7.7681	10.4178	6.8706	9.1777	10.522	8.5285	13.0807	7.5715	8.007	7.9486	8.5376
PF3D7_1255200.mrna1_1	PF3D7_1255200.mrna1_1;136	136	8.517	8.7558	7.4959	8.623	6.6892	5.0892	7.5897	7.988	7.0768	8.6857	11.745	8.3855	9.1997	8.1811	5.8329	7.9913	7.4586	8.0595	4.6702	8.6924	10.2979	7.2574	7.3057	7.2945	7.6724	7.972	8.8588	6.6966	9.0301	10.5834	7.9756	7.5703	7.6046	8.4557	7.2903	8.5853	6.7127	6.6673	8.071	8.0104	8.1541	10.9798	8.6219	9.3237	8.155	7.5209	6.1125	8.5317	5.3345	9.2267	8.6647	8.4804	8.3389	12.4668	8.7009	7.0844	6.5452	8.0215	7.5657	10.2566	6.5223	12.0855	9.0786	8.9686	11.0643	8.8267	6.6574	7.3407	9.0041	9.2124	8.1247	7.0071	9.5301	7.2441	10.0823	7.4613	10.1975	8.0736	9.4072	11.817	8.4674	7.5581	8.4739	9.526
PF3D7_1255200.mrna1_1	PF3D7_1255200.mrna1_1;137	137	8.3605	8.6696	7.5012	7.9829	5.8115	6.3802	7.7479	8.4624	5.7642	8.3563	11.1786	8.4885	8.5973	6.7435	7.0345	8.4934	8.3231	7.5664	6.2479	8.4019	10.6613	8.2445	6.7011	7.2367	8.3545	9.5269	9.3633	6.6196	8.8938	11.0149	8.9749	6.9143	7.668	8.528	9.0946	8.8055	6.9623	6.6457	7.5196	7.7935	6.8204	10.168	8.2653	9.7172	7.983	6.0503	6.2735	8.1464	5.8112	8.5817	8.1509	7.9193	9.3617	12.5127	6.7931	5.8831	5.7832	8.37	6.2399	10.3809	5.7263	10.3143	8.8858	10.5105	11.61	7.5356	6.2024	6.5878	7.7074	7.4706	6.1835	7.2191	10.1142	7.2045	10.6028	6.3535	10.124	7.5051	10.2647	12.0401	7.8914	5.7377	7.7673	8.2498
PF3D7_1255200.mrna1_1	PF3D7_1255200.mrna1_1;138	138	9.1422	9.8268	8.4404	8.8507	6.2034	6.9384	10.0849	10.3346	6.8565	9.1251	12.276	9.7565	9.2672	7.2692	7.5688	10.1576	10.212	9.2704	6.1767	9.8077	10.8187	7.4232	7.8006	8.5543	8.5702	7.9807	10.4535	7.0952	9.9537	11.4905	8.5172	8.1132	10.4644	8.6025	7.7482	10.4015	7.488	7.4524	8.6554	9.1836	5.9119	12.5699	9.4113	10.7157	9.9966	9.2063	6.8978	9.2057	6.5884	10.3708	9.842	9.3745	9.1891	13.2782	8.2434	8.8857	7.1312	9.5784	8.4984	9.8297	7.2722	11.0764	10.5496	10.4219	12.7541	9.2161	6.6347	7.9805	9.1709	7.8012	9.0562	8.9455	11.6193	8.4399	10.0819	7.6608	10.7877	8.058	10.6949	12.9823	8.7674	7.837	8.9441	9.0168
PF3D7_1255200.mrna1_1	PF3D7_1255200.mrna1_1;139	139	8.3148	8.6535	7.0257	8.1971	6.2728	6.6806	9.0338	8.7377	6.763	8.4168	11.3013	9.1832	8.3531	6.541	7.011	9.2534	8.3522	6.9827	5.2784	8.4212	10.7177	6.1629	7.0506	7.3063	7.9661	6.7169	10.1977	6.4691	9.3123	10.9603	7.6878	6.8688	8.3717	8.1445	6.9652	9.2495	7.0276	7.3829	7.7636	7.7139	5.4954	12.6569	8.5938	10.1351	8.2255	6.9883	6.4068	8.5095	6.3322	9.3828	8.0136	8.5253	7.8888	12.1889	7.5123	6.4894	7.1768	8.5468	8.3681	10.7553	6.5564	11.1432	8.7582	9.7126	12.5292	8.2112	6.835	7.0397	8.4597	7.3021	7.7768	6.3693	9.2657	7.8292	10.3494	6.5824	10.113	7.8421	11.077	12.3701	8.1037	7.0854	7.3271	8.9264
PF3D7_1255200.mrna1_1	PF3D7_1255200.mrna1_1;140	140	8.2423	8.1118	7.7963	7.9887	5.4899	5.995	8.655	8.8373	5.6241	8.2251	11.5095	9.6095	7.6485	6.302	5.803	8.7959	8.8642	8.4088	5.0409	8.6751	11.4246	6.856	7.4183	7.7081	7.7549	7.556	9.1674	5.9136	8.6937	12.0773	7.4935	7.1642	9.142	7.9563	7.6515	8.5188	6.9793	6.3058	8.1469	7.8223	5.9674	12.3674	8.4664	9.6966	8.5151	6.9329	6.3896	7.9238	5.9805	9.8803	8.4967	8.6012	7.9844	12.9731	8.1561	7.2739	5.8009	8.6108	7.5542	10.266	5.2895	10.5193	9.0629	10.2547	12.4504	7.3076	6.0566	6.2166	9.4765	8.3848	6.8796	6.4163	10.8207	7.9953	10.1194	6.7225	10.4442	7.6596	10.5622	12.8401	7.6796	6.5495	7.6728	9.7363
PF3D7_1255200.mrna1_1	PF3D7_1255200.mrna1_1;141	141	8.8157	8.7901	7.7787	7.9946	5.9919	5.975	8.4824	8.3608	4.5795	9.2033	11.5366	8.1397	8.4125	5.8174	6.1054	9.0697	8.6496	7.8542	5.7642	8.8347	11.5829	12.4156	7.7427	7.4765	7.3751	6.8547	9.3985	6.5648	8.9289	12.1151	12.8481	7.8988	9.1737	7.6051	6.1528	8.9769	5.6979	6.5826	8.3948	8.4974	5.5166	12.6279	9.0419	10.0991	9.446	6.456	6.5758	8.144	5.9288	9.1972	9.0003	9.0213	7.3052	12.5957	8.0623	6.5896	5.746	9.4958	8.0264	9.186	5.993	10.2759	8.7086	9.8606	12.3564	8.1117	6.901	5.9148	9.7199	7.8688	7.0932	6.4697	11.085	7.4541	9.2415	7.0487	10.1025	7.8656	9.9489	12.7657	8.473	6.4952	7.452	9.1742
PF3D7_1255200.mrna1_1	PF3D7_1255200.mrna1_1;142	142	10.3536	9.1061	9.648	9.2374	7.1105	6.2361	10.481	10.7537	8.2011	9.4677	11.8031	9.1154	9.305	8.3971	7.0166	10.6443	10.5886	9.9421	5.9392	9.8397	11.2704	7.4224	8.4471	7.9102	8.9979	7.3165	10.2846	6.2394	10.1759	12.592	8.4356	8.4684	9.2685	9.6299	7.5134	9.1759	7.5226	7.2531	9.1665	10.1926	6.0923	13.1884	10.1167	10.6911	9.9682	8.3798	7.1429	9.5243	8.1088	10.5564	9.7662	10.4873	10.3881	12.819	9.1788	9.0034	5.7613	10.651	9.0357	11.1814	7.3429	11.52	10.5772	12.0371	13.7771	9.6842	6.9124	7.4677	10.4031	8.518	8.4498	8.8772	11.9122	9.6139	10.938	7.8395	10.9424	8.2575	11.6276	13.9477	9.6198	8.2636	8.5842	9.8878
PF3D7_1255200.mrna1_1	PF3D7_1255200.mrna1_1;143	143	10.2494	8.363	8.8231	8.3987	7.5161	6.4622	10.1526	9.8891	8.4238	8.4302	11.5879	9.9372	8.2739	7.9082	7.8589	9.8288	9.7524	8.9652	5.4767	9.511	11.7652	6.5125	7.4841	7.6168	8.744	7.1841	9.337	6.2369	9.865	12.6719	10.0929	7.6847	9.4945	9.741	6.3882	9.4718	7.7402	7.1151	9.4996	9.4252	7.1532	12.6866	9.6798	10.7307	10.1999	8.8976	6.6866	10.0648	8.3801	10.1877	9.2677	9.4101	11.001	12.6281	9.5282	7.9248	6.6918	10.9864	8.7123	11.1217	6.8148	11.3032	10.05	10.9108	13.7174	9.7988	7.1811	6.2965	10.3675	7.8667	9.351	9.565	11.4222	9.3356	11.1616	8.002	11.2304	8.2608	11.0315	13.8083	9.7203	8.1969	9.155	8.9349
PF3D7_1255200.mrna1_1	PF3D7_1255200.mrna1_1;144	144	7.0041	9.9874	8.0228	5.3775	8.047	8.077	7.9119	6.1169	7.7573	8.2288	9.9466	8.3818	4.8654	8.6073	8.0244	8.7025	6.5211	6.9381	5.3448	7.4334	10.7946	5.375	6.1291	5.4919	6.3025	5.9423	4.843	7.8957	8.8216	9.4832	9.9566	5.8435	9.9932	6.9461	5.6053	5.5154	7.5941	6.2557	8.2159	8.711	6.8203	11.2955	5.5283	6.2709	6.7405	9.0199	6.9997	8.5867	7.4888	6.6311	7.9223	6.9737	9.1158	9.1286	9.8677	5.7178	8.2664	8.6906	5.5549	5.854	6.3418	9.4201	9.28	10.4485	11.1048	6.6045	5.6209	6.233	9.9377	9.742	8.9152	7.6947	9.8711	7.7971	7.3038	7.2982	9.6954	7.3262	10.3832	11.3405	6.9451	8.4352	9.6178	9.4851
PF3D7_1255200.mrna1_1	PF3D7_1255200.mrna1_1;145	145	7.5801	9.5072	7.1264	5.879	7.6805	8.8829	8.3516	5.3554	7.8362	8.3311	7.3051	8.7951	5.6206	8.2598	10.0122	9.3515	7.2998	8.2976	6.2931	7.0092	10.0527	4.5595	4.9796	5.6935	7.1774	4.0644	5.1643	9.6618	11.252	9.5043	10.1101	6.8116	10.1882	8.8634	6.4012	5.5895	5.3913	8.2081	8.1567	8.5505	6.4532	13.0285	6.1062	5.8904	6.8441	11.6214	7.7495	10.4258	10.5866	6.9241	8.0047	8.1814	8.3427	9.1743	9.6237	6.4593	10.0317	7.7687	5.3656	4.7903	6.1495	9.531	7.9907	10.9125	9.9434	6.0446	5.2257	5.7197	9.4852	10.2715	11.3238	8.7331	10.081	9.4721	8.2249	10.3552	11.2131	7.4479	10.6865	10.7107	6.116	9.3087	11.607	9.0936
PF3D7_1255200.mrna1_1	PF3D7_1255200.mrna1_1;146	146	7.5385	7.794	7.9215	7.1362	7.5892	8.0894	8.0304	4.7955	7.2987	7.7725	5.2672	6.0938	7.349	7.3189	8.4229	9.02	5.9669	6.8352	5.649	5.68	9.328	5.1089	6.2854	5.3712	6.5049	5.5954	4.3434	5.1073	6.6658	8.2177	9.11	6.7634	6.4016	6.9511	5.1428	3.3248	4.7469	5.0832	9.1583	7.4706	8.3372	12.8208	5.5348	6.6251	6.6204	7.1729	6.3311	6.9797	5.3961	5.1223	6.1775	6.3243	7.0653	5.911	7.8829	4.8048	8.465	6.2703	6.1012	9.2547	5.1977	8.0056	6.7054	9.157	6.0568	5.7087	4.7317	6.0074	7.8996	7.4195	5.8372	6.8839	7.5354	6.1595	8.7009	5.4764	8.88	6.4211	9.195	7.5617	5.5993	6.0018	7.0751	6.8175
PF3D7_1255200.mrna1_1	PF3D7_1255200.mrna1_1;147	147	6.5279	9.1488	5.5005	4.7918	5.9035	7.7752	8.9942	8.8007	6.1821	8.1969	4.6798	5.0661	5.5472	5.7703	7.8524	8.8503	8.9873	6.8626	4.5607	10.2141	10.8673	5.3445	13.4376	7.0633	5.4886	6.8418	4.4005	5.0561	9.7299	9.479	8.9627	13.2638	7.402	4.8659	6.634	3.6645	4.3052	5.314	4.9681	9.128	7.7173	11.9175	5.842	5.5157	7.4823	5.1631	4.1683	5.2449	3.8885	3.7344	4.266	6.3248	6.2089	5.9934	5.7336	4.905	7.847	11.5704	7.8264	4.6915	5.0112	6.8535	7.6021	8.7012	10.7811	9.3596	5.3614	6.0389	7.6505	7.1594	4.6363	8.0089	11.8473	7.6597	5.1823	5.1783	8.2441	6.2434	8.0364	10.8424	7.605	5.243	5.9198	6.8912
PF3D7_1255200.mrna1_1	PF3D7_1255200.mrna1_1;148	148	7.2568	5.5729	6.7606	4.7339	5.0099	5.9067	5.8258	4.7495	2.2265	7.1012	5.7758	4.6118	5.7085	2.06	5.6221	5.3459	6.6018	4.9709	5.0356	8.6484	5.9307	4.8268	9.6003	11.9263	5.3082	5.6588	8.1596	5.7706	8.6077	6.3749	8.422	8.7201	11.9223	3.7409	6.3516	5.2044	5.2165	5.2392	5.5379	4.3052	5.7944	9.5759	4.1285	3.0479	5.9107	5.4512	6.2856	6.7808	4.269	4.7197	6.5966	6.2508	5.9119	6.234	6.6054	4.5059	6.1869	6.5619	5.3719	4.4222	4.7225	6.8372	5.5838	6.1991	6.2643	6.0919	9.3001	5.3402	7.284	6.4254	4.9923	6.7562	8.0962	5.9224	4.7087	4.9946	7.6204	5.0422	5.5732	6.7631	7.4441	10.7385	6.0605	7.0598
PF3D7_1255200.mrna1_1	PF3D7_1255200.mrna1_1;149	149	6.5155	6.0325	3.9616	4.8006	2.7549	6.3756	5.3944	3.85	5.299	5.1619	6.1183	6.1847	4.6949	4.4067	6.3837	5.1851	6.3842	6.8374	5.1363	6.1373	5.4128	4.2288	4.7892	5.4535	5.2638	6.3806	4.6702	5.5589	6.0538	5.6482	7.6786	4.9959	5.406	4.9486	6.3478	3.8197	4.5589	5.0103	5.4806	4.856	7.8789	9.8189	5.6775	6.5097	3.7398	5.824	5.0811	6.1008	4.9458	5.1375	5.888	5.0094	5.1518	5.7371	5.005	5.9069	4.8812	7.3346	5.9841	4.1985	5.554	6.2546	5.7655	7.7835	6.5152	7.2244	4.3903	4.9995	6.3709	5.7957	4.9607	5.5641	7.612	5.7374	4.8948	5.4138	7.4699	6.0323	8.1891	7.3236	6.8798	4.5993	5.288	6.7247
PF3D7_1255200.mrna1_1	PF3D7_1255200.mrna1_1;150	150	5.9977	4.4614	5.7544	4.8694	5.0626	6.7376	5.8253	5.4673	3.4944	6.4925	5.2544	5.7876	4.1375	4.0215	6.9067	5.926	5.2976	5.4986	5.5487	4.985	5.9357	5.151	5.7613	5.6656	4.6814	4.2334	5.6415	4.9777	5.5853	5.9757	9.1961	5.3023	5.9722	5.3916	4.4236	5.1272	5.0836	4.1185	5.0206	4.5987	4.2972	11.3042	5.0934	5.6971	5.2865	4.477	6.0879	5.7342	4.1683	5.6029	5.2521	6.0572	6.9223	5.7203	4.851	4.9198	7.4874	6.2743	4.9588	5.1639	5.4584	5.3628	6.941	4.9274	5.0409	6.6333	1.8032	4.8314	7.6165	5.1035	5.4205	6.978	6.6446	6.7412	4.9736	5.4323	7.4062	5.3431	5.7605	4.1763	5.6363	2.7377	5.9196	7.1553
PF3D7_1255200.mrna1_1	PF3D7_1255200.mrna1_1;152	152	9.6722	5.2979	5.4107	4.4822	4.9435	8.0362	4.6954	4.0426	4.3248	8.253	5.6837	4.6171	4.406	3.5021	7.5898	6.3413	5.2307	5.2709	5.0448	5.5595	5.3445	5.0522	3.06	5.8647	5.6094	4.2847	4.7908	4.8283	5.144	6.2087	5.6017	1.5705	4.8669	4.8505	5.3045	4.5491	4.6814	5.3122	5.5756	4.7093	4.7415	11.8306	5.2315	4.3399	7.358	4.4067	4.7819	4.843	4.4515	4.5292	5.1481	4.6513	3.0824	5.5457	4.9986	3.7071	4.5091	5.2917	5.3259	5.3981	5.1305	6.2149	5.6017	5.285	4.2479	6.7714	3.9126	4.7115	5.0383	4.4783	4.5116	5.0063	6.8203	7.3927	5.392	5.5726	7.5975	5.517	5.126	4.8758	6.7541	4.1635	4.4601	5.1969
PF3D7_1255200.mrna1_1	PF3D7_1255200.mrna1_1;153	153	6.6057	4.9695	6.3614	4.7082	4.1367	5.8298	6.2596	4.4822	3.858	6.8311	5.6088	6.3884	5.017	3.0824	5.5173	6.6686	5.9588	4.1052	5.4715	5.2422	8.4526	5.1445	0.9486	4.8475	4.9828	4.101	5.4565	5.6665	5.1938	8.3703	6.4226	0.7485	5.9688	5.1194	4.3384	5.4002	3.99	6.492	6.5577	5.0687	5.7057	12.6333	5.9338	4.9312	4.7955	4.0592	5.5735	6.8377	4.6639	4.3653	5.6465	6.5986	4.2943	5.0514	5.7076	3.9681	3.228	5.5683	5.8369	3.7929	6.2302	6.5152	6.8667	5.5463	4.9565	6.297	5.0687	5.4269	5.3726	5.2839	5.4928	5.5993	6.1785	6.6372	5.6554	5.796	6.76	6.4276	4.7339	5.8505	6.0168	4.4561	5.4886	4.7761
PF3D7_1255200.mrna1_1	PF3D7_1255200.mrna1_1;154	154	5.9706	5.3663	5.607	4.6719	5.1807	5.5163	6.1829	4.5292	3.859	6.0963	4.8104	5.6311	5.0496	4.8104	5.1639	7.0458	6.3208	3.3785	5.729	4.8723	8.9868	4.4107	5.8679	5.7554	5.269	3.2555	3.6871	5.1268	6.0032	8.4997	6.754	4.889	5.3416	5.7876	4.756	4.2273	4.6724	5.8892	5.0553	4.5765	8.1096	13.5561	6.0058	8.4132	5.1043	6.524	6.4775	3.9873	4.204	6.098	5.745	6.2782	5.843	5.4172	5.5239	6.1056	6.4767	7.2846	5.1783	4.6982	6.2746	6.3604	6.9944	4.347	4.5348	5.9903	0.669	5.3892	4.9991	4.9045	5.6465	5.7837	8.0811	6.6288	4.9505	6.7576	7.8889	5.6851	5.9984	4.7208	5.5323	4.4686	5.6599	5.3618
PF3D7_1255200.mrna1_1	PF3D7_1255200.mrna1_1;155	155	5.1847	5.5182	5.9646	10.2914	4.3505	6.1867	6.0809	6.3261	3.8156	6.0253	5.3642	5.2559	10.3871	4.2979	5.7244	5.8938	7.1226	3.8022	4.7824	5.9038	7.5616	5.1322	4.9155	5.0781	5.6719	4.4269	6.7798	3.4634	6.4301	7.2416	5.7918	5.0682	5.3628	6.1723	4.3923	5.3427	5.9129	5.0587	5.7263	4.9791	7.4529	8.7963	6.0742	6.2296	6.0938	5.8575	5.8726	5.4145	3.3306	5.978	4.7756	5.6693	5.8102	3.9782	5.9593	3.858	5.8909	7.2744	5.6132	4.6235	5.2668	6.7002	6.3705	6.0987	8.3593	6.1169	4.1835	5.233	7.8269	6.1625	4.2928	5.4922	7.994	6.9815	4.9754	6.3029	7.0304	5.7514	6.5848	8.722	5.5166	5.6719	5.1518	7.0706
PF3D7_1255200.mrna1_1	PF3D7_1255200.mrna1_1;156	156	6.379	5.6676	4.8079	9.6973	4.0099	5.3889	5.433	3.9155	0.9709	6.5342	5.6736	5.1811	9.2951	4.2928	4.4303	5.9165	5.9314	2.6439	5.2998	5.4561	6.7923	4.723	5.2396	4.225	5.5018	4.8186	5.5401	5.4627	6.456	6.6134	6.266	5.0157	4.6508	4.5638	3.851	5.2593	5.2709	5.9761	6.0193	5.0785	5.9479	4.7576	4.6053	5.0687	4.1383	3.1424	5.645	6.3576	4.1611	5.8097	5.2126	6.0953	5.0678	5.2102	4.9463	3.4777	5.2532	5.9984	5.4575	5.2079	5.5604	6.1645	4.7735	5.0058	5.8037	5.995	5.4087	5.1272	6.962	6.327	4.3176	5.7876	7.1982	6.6165	5.2939	5.4396	7.3601	5.1326	5.8741	6.1449	5.9875	2.3896	4.8495	5.1322
PF3D7_1255200.mrna1_1	PF3D7_1255200.mrna1_1;157	157	6.5957	6.0492	5.1795	9.5695	3.9635	5.7975	5.0704	4.9208	3.101	6.7614	4.2608	5.3388	9.9718	6.8181	4.7655	3.943	5.3434	4.9787	5.013	5.4666	7.0353	5.537	5.5487	5.3216	4.729	5.263	4.1914	4.5248	3.9982	7.6091	4.8395	3.5211	5.0751	4.0063	3.9486	5.5021	4.1318	4.565	4.4983	4.3096	6.2298	4.3284	4.735	4.5323	5.3374	4.4303	6.3797	4.756	4.251	4.2839	5.0139	5.6032	6.1528	5.8112	4.6011	4.0505	5.0866	6.6672	6.1757	4.1993	5.3409	6.2523	4.5735	5.3111	5.3327	5.8787	4.682	4.5122	5.6168	5.7233	5.017	4.5059	8.1693	7.1538	5.1247	5.0518	6.7589	5.4246	5.1922	5.3194	5.6525	3.3248	5.2702	3.9928
PF3D7_1255200.mrna1_1	PF3D7_1255200.mrna1_1;158	158	6.1085	4.382	5.0721	9.313	4.5916	9.3864	4.4256	4.0626	2.5945	6.4053	5.8753	5.1247	9.3883	3.4957	9.5591	4.7109	5.0081	6.0772	5.1886	6.5214	8.377	3.8963	5.463	5.3154	5.2487	6.5486	4.62	5.0374	7.1929	8.3972	6.0747	5.4419	4.8379	5.4293	5.6982	2.8359	2.2265	4.6023	6.0402	3.9165	5.2223	5.2075	6.1029	7.6805	4.5122	4.7131	4.9639	4.8885	5.318	3.8992	4.4627	4.5686	5.9971	5.4902	4.4938	3.6531	4.7142	6.1717	6.0824	4.7687	5.3896	5.6453	6.2754	5.0717	3.6724	5.8004	4.3176	5.0396	5.7369	4.6966	3.9326	5.3201	7.0891	6.2944	4.7698	5.6226	7.2733	5.7233	5.0579	4.3813	5.7853	3.7866	5.1338	3.4919
PF3D7_1255200.mrna1_1	PF3D7_1255200.mrna1_1;159	159	6.4075	5.3356	6.1268	9.6144	2.7677	8.5959	5.029	4.915	3.5398	6.9305	5.6482	7.0905	9.2869	4.0968	8.32	4.2675	5.4558	5.8875	5.9507	5.6795	8.0357	5.3473	4.7955	6.9653	4.4019	4.5771	4.7939	5.0883	7.0415	8.4234000000000009	6.6104	4.1018	7.2349	5.3302	2.8836	2.5033	5.6571	5.9832	5.3259	5.7192	5.4107	4.9919	5.7827	6.3537	6.7264	4.6915	5.0378	5.1691	5.6868	4.4931	5.4249	6.4005	5.9158	5.3806	6.0159	4.1875	4.2675	6.9384	5.7655	4.7719	5.4259	6.1908	4.7887	5.6212	4.251	5.9656	4.3568	5.875	6.3329	5.4947	5.3505	5.2672	7.2421	5.8012	5.7674	5.3266	7.6695	4.1922	5.2776	4.2847	6.1245	3.7592	5.4998	3.8278
PF3D7_1255200.mrna1_1	PF3D7_1255200.mrna1_1;160	160	5.9991	4.8861	6.7252	9.9884	4.4209	5.408	5.1206	4.5583	2.4222	6.7274	5.6896	6.29	10.2848	3.7814	5.3512	5.4748	5.07	5.2192	4.1811	7.2472	8.0452	6.547	3.5072	4.8063	5.4893	3.861	5.8926	5.1318	8.4917	8.7068	7.6541	2.3132	5.7134	5.0652	4.3111	4.5129	5.2593	5.0665	5.6061	5.2735	4.9449	5.0321	4.4128	5.991	5.8972	5.6528	4.6971	5.7629	4.9255	3.5447	5.5466	5.2434	5.4135	6.0372	5.4848	4.9699	4.859	6.1225	5.6337	5.6859	5.4735	6.1898	6.5518	5.8691	4.8425	5.2227	5.3778	5.1481	8.0384	7.7135	4.1691	5.299	6.975	5.7679	5.9076	5.4712	7.2315	4.8125	6.0879	5.0892	5.5777	4.3999	5.6115	6.5788
PF3D7_1255200.mrna1_1	PF3D7_1255200.mrna1_1;161	161	6.3844	5.0112	5.5549	9.9708	4.4449	8.6378	4.8718	5.133	3.3074	6.6673	6.9583	5.6499	9.9655	2.8339	8.3885	4.858	4.6317	3.9126	4.4039	6.1239	8.7156	6.9021	4.3505	4.8354	6.0702	5.408	3.025	4.757	7.9739	9.7255	6.9081	4.1922	5.709	5.7079	4.6685	3.5886	5.5689	4.2211	5.4029	3.6599	4.1326	4.9388	5.1711	5.0798	5.8071	4.7382	5.8425	4.7382	3.6311	4.7597	3.7719	4.6696	5.6862	5.3291	5.5841	3.7538	5.3501	5.9577	6.2057	3.8982	5.4263	5.4266	5.3445	5.3118	4.4718	5.4499	3.9791	5.0387	8.2272	6.8776	4.2713	5.6699	7.0441	6.3343	5.1469	5.1819	6.5203	4.7897	5.9488	5.3516	5.2102	3.9736	4.811	6.8915
PF3D7_1255200.mrna1_1	PF3D7_1255200.mrna1_1;162	162	7.058	5.8265	7.5076	10.2692	3.1309	9.1312	5.6993	5.3406	4.0661	7.0093	5.7939	5.2566	10.0988	3.3618	8.0249	5.1922	4.6843	5.5014	3.5705	6.8227	10.7524	5.4666	5.2772	5.3049	5.5447	4.9672	6.541	4.765	6.8129	10.4542	7.8209	2.8298	6.1946	7.5689	3.7225	4.9946	3.8001	5.3455	6.0815	5.1489	4.3827	4.5638	5.1334	6.1934	6.2887	5.4168	5.093	5.7222	4.62	6.5441	4.6932	5.4542	6.3966	5.2876	7.1176	4.6467	4.7729	7.1728	6.1552	4.1293	5.4433	6.1029	6.0585	5.393	4.8176	5.4249	3.0652	5.4893	8.9316	7.328	5.2645	4.1755	6.7752	6.3365	5.6857	5.6291	7.1613	5.2118	5.8989	5.3975	4.963	4.8525	4.9814	7.7434
PF3D7_1255200.mrna1_1	PF3D7_1255200.mrna1_1;163	163	6.5978	4.607	8.3665	10.5059	3.5607	8.0708	5.8782	3.9021	1.6415	6.9464	6.141	5.0751	10.7054	2.4356	8.366	4.5922	5.5122	5.3399	2.8992	6.5798	7.2244	5.6244	3.9551	8.0646	5.1018	5.2075	7.2324	5.1428	7.1719	7.6995	7.8994	4.073	8.0773	5.3999	4.5975	4.6887	4.6473	4.9241	6.2369	5.0492	5.2396	4.7729	4.7192	5.4002	6.2774	3.9411	5.3391	5.1502	4.8197	6.144	5.7608	6.2489	6.6244	6.1552	5.7936	4.5832	4.9231	7.8962	6.3885	5.0018	6.4629	6.1162	6.843	6.1453	5.2954	5.9745	3.926	6.3462	9.4059	6.8391	4.4692	3.4019	7.397	6.7302	5.2005	5.9458	7.3723	6.2163	5.3834	6.0481	5.8679	3.5447	7.0575	9.0466
PF3D7_1255200.mrna1_1	PF3D7_1255200.mrna1_1;164	164	7.0599	6.0376	5.9757	6.0702	3.5898	8.8497	4.9486	4.8649	4.2547	7.3765	5.68	6.463	6.3441	0.7908	9.0156	4.5441	5.0396	5.3082	4.8565	7.7812	6.94	7.9015	5.218	8.4052	5.0942	3.7344	5.2479	3.7148	8.2886	7.1799	9.9947	4.9083	8.324	5.3234	4.6047	4.8968	3.9059	5.8001	5.6579	4.0618	4.2464	4.0206	5.9033	5.4722	5.903	5.4216	6.2904	4.4627	5.1305	6.2534	4.5814	5.7816	6.3866	4.9406	5.7519	3.4906	5.2931	6.5279	5.9798	5.5113	5.4555	6.1467	5.7112	3.8895	5.1755	5.0378	4.6831	4.6058	4.7076	6.7859	4.7181	4.6679	7.6466	5.9993	6.0611	5.7594	7.199	5.3208	5.3266	5.9672	3.8885	4.3219	4.846	5.2821
PF3D7_1255200.mrna1_1	PF3D7_1255200.mrna1_1;165	165	6.6726	5.0605	7.2843	5.0457	4.0018	8.0473	5.0492	3.6915	2.516	6.4376	5.9319	7.5152	5.3551	4.5886	7.9359	5.0365	5.3302	3.5668	3.6041	7.3832	6.8649	5.204	5.735	7.9511	5.4087	4.238	3.8258	5.0527	7.2535	7.2892	7.8277	4.7913	8.3903	5.2188	2.1795	5.3165	6.3082	5.8706	4.9575	5.6384	5.0067	4.4925	5.4005	5.2376	6.1003	3.157	5.7892	4.6392	4.8758	5.5503	5.7858	5.5656	6.0832	6.496	8.9069	5.0312	5.9521	6.2203	5.6002	4.6786	4.3702	6.1538	6.6564	4.5963	6.861	5.2672	3.5059	7.3705	4.5373	9.4798	5.1518	4.6899	6.9268	6.439	5.3172	5.7323	6.8253	5.6389	6.1102	5.9754	6.3447	5.073	8.3015	5.6381
PF3D7_1255200.mrna1_1	PF3D7_1255200.mrna1_1;166	166	7.3682	5.4718	6.2012	6.3297	4.853	8.3759	6.2261	5.193	7.1331	7.8242	4.9184	5.1006	6.4978	4.6769	7.7538	6.5495	5.8329	12.2931	6.1946	7.2841	6.7397	6.9177	5.093	8.9663	5.7353	9.089	7.9056	5.3747	8.2198	7.3076	8.3557	5.0365	9.0366	6.1064	7.4269	8.6273	4.6282	7.541	6.1677	5.4571	5.6693	4.9453	5.9119	4.9107	8.372	6.0197	6.7206	5.1318	3.9383	6.6907	5.2456	6.4578	8.3945	5.842	10.5914	4.9006	5.4764	6.8962	5.7098	9.4845	6.044	10.7002	9.3589	5.8374	6.2261	5.91	5.0085	6.729	8.3096	10.1343	5.2664	5.6565	8.6401	7.2382	9.2692	7.1661	10.2981	8.5867	7.2342	7.358	6.1755	5.3399	7.1216	8.9043
PF3D7_1255200.mrna1_1	PF3D7_1255200.mrna1_1;167	167	7.6769	5.0246	6.08	5.4492	5.5075	7.9361	4.6775	4.9699	5.7407	7.9845	5.5934	4.319	6.0177	8.2497	8.5577	5.3723	5.8387	11.6539	4.585	5.6966	6.9103	6.6392	6.1035	9.4654	5.0734	4.4925	5.7721	5.272	6.223	7.7997	7.7038	5.888	8.9038	5.8765	4.8728	6.8026	2.8278	6.3724	5.7975	4.5404	4.373	4.887	4.749	4.1898	7.7276	5.3466	6.2065	4.8846	2.7181	5.7487	5.5008	5.1387	6.6724	6.6843	8.6488	4.9672	3.7592	6.8231	5.5373	6.5106	5.3583	7.3598	7.775	6.2298	6.5393	5.5534	3.6182	6.5182	7.3758	8.0559	4.7306	5.2521	8.31	6.5206	6.9967	5.5619	9.4398	7.1997	7.0786	6.9513	5.1127	4.4376	7.1304	7.3134
PF3D7_1255200.mrna1_1	PF3D7_1255200.mrna1_1;168	168	7.7635	6.0056	5.6814	7.3276	5.5037	8.4385	5.4744	5.7993	6.946	8.1798	5.2939	5.3505	6.7799	6.9236	7.9152	4.645	5.9605	12.6284	4.9378	6.1365	8.0184	6.7131	7.7129	9.7407	5.7227	5.6761	6.9957	5.6381	5.6244	8.2041	8.1195	7.9531	9.4801	7.0576	5.905	7.8889	3.6611	7.189	5.7758	5.2036	5.9586	4.9575	4.6993	5.3399	7.5303	4.957	7.6604	6.0164	4.3009	7.1283	5.4316	5.8787	7.4896	6.3679	9.4748	5.0832	5.7227	8.409	5.3107	7.069	5.7493	9.9462	8.8492	6.9734	7.7862	5.7613	5.2536	7.7016	7.4289	9.0704	5.1227	5.4459	9.6483	6.97	7.8242	6.1993	9.8851	7.9259	6.8863	8.5682	6.9646	4.5993	8.2339	7.3654
PF3D7_1255200.mrna1_1	PF3D7_1255200.mrna1_1;169	169	8.088	5.9932	5.1898	6.4173	7.1072	8.3	5.7167	4.641	7.4131	7.3256	6.1461	5.4812	6.143	6.8739	8.1667	5.1783	4.1763	12.7052	5.4928	5.9809	7.604	5.7098	6.6126	9.5167	5.6834	6.1404	11.1805	5.0963	6.5928	7.5335	7.6257	4.4276	9.7033	6.0839	5.1098	10.5962	5.2273	7.6862	5.9718	5.8755	5.4436	7.79	5.0665	5.9738	7.1475	4.6076	7.7442	6.4106	2.9523	6.4922	6.3507	6.2968	7.4292	6.9236	9.6713	4.7934	4.8748	9.0065	5.9662	7.4634	4.986	6.9498	8.7365	7.07	7.2099	5.7233	4.9241	7.9284	8.2761	9.443	4.275	6.3554	9.6181	7.3253	7.9097	5.2746	9.4943	7.7669	7.898	7.609	7.1804	5.813	8.4392	7.9866
PF3D7_1255200.mrna1_1	PF3D7_1255200.mrna1_1;170	170	8.0924	6.5996	5.3031	6.3003	6.1723	8.126	6.3695	6.2475	6.5378	8.3403	5.5972	4.1635	5.8217	7.522	8.2902	5.4738	6.3656	11.2104	5.4469	6.2298	7.2896	4.8273	5.8567	9.9868	6.155	6.2267	10.7153	5.5357	5.9148	7.5601	7.292	6.319	9.7252	6.2621	5.735	11.0854	4.673	7.823	6.1258	6.1859	6.3696	5.6493	5.3802	5.8696	6.6378	5.561	8.2549	6.9415	4.8227	7.0543	6.0503	6.7635	5.7934	6.5204	9.5969	5.0972	5.0197	10.5286	5.5817	6.975	5.0518	8.139	7.2071	6.3539	6.2034	5.4373	4.6599	6.8629	7.2446	9.6406	4.8625	5.8642	10.2182	6.7007	8.5242	4.8885	9.065	7.2806	7.414	8.66	6.0641	4.854	7.9339	7.3975
PF3D7_1255200.mrna1_1	PF3D7_1255200.mrna1_1;171	171	7.9153	6.3477	6.0661	5.88	5.6548	8.1834	4.6977	5.98	5.9702	8.0082	7.6968	5.1902	6.0161	5.6088	8.1799	5.3391	5.9816	11.972	4.3799	5.3169	6.6584	5.7798	5.3561	8.4501	6.3306	6.031	11.1238	5.7578	6.0224	8.0688	6.6565	4.7015	8.6052	7.0426	4.9131	11.1064	5.925	7.2688	7.501	6.4004	5.7848	5.5644	3.6508	6.4234	7.2957	5.392	7.3416	8.2836	3.1587	6.6147	5.561	6.1379	5.7787	5.7687	8.7139	5.5969	3.1651	7.2966	5.4306	6.2166	4.4621	8.7409	8.3886	6.6318	6.2259	6.0433	5.4236	6.6652	7.5278	8.6405	4.1293	6.1516	8.7124	6.8839	6.8371	5.3194	8.9802	8.0523	6.9868	8.0022	6.045	4.5198	7.4144	7.3352
PF3D7_1255200.mrna1_1	PF3D7_1255200.mrna1_1;172	172	7.322	5.7162	6.0755	6.3677	6.292	8.0459	4.8738	4.5217	6.3658	8.0263	5.2728	4.8982	5.5367	5.9869	7.9302	6.2817	5.2373	11.6725	5.3944	5.2176	6.7259	4.5951	6.0637	8.266	5.4293	3.9392	10.4111	5.14	5.8058	7.127	7.8002	5.8102	8.4955	5.861	5.4832	10.4529	4.3639	7.7448	5.7013	5.2145	5.5978	5.0126	5.1309	4.6363	6.8596	5.9013	7.1841	5.7339	3.6346	6.7076	5.8694	5.4552	7.0599	6.1977	8.6503	5.3498	4.889	7.9488	5.1819	6.3818	4.9155	8.802	7.8678	5.4998	7.2771	5.6803	4.765	5.5711	7.5846	8.396	4.8689	5.5832	8.5292	6.4005	7.032	5.3501	9.2631	7.1884	6.9278	7.9095	5.7276	4.4738	7.3834	6.5033
PF3D7_1255200.mrna1_1	PF3D7_1255200.mrna1_1;173	173	8.2193	6.2399	5.0566	5.6326	3.6837	7.1376	5.4653	2.6299	3.7004	8.4483	5.8314	5.2399	5.9383	4.6496	7.0374	5.4601	5.4902	11.1065	5.6952	6.2861	6.4264	5.7093	6.1577	7.7355	6.847	5.009	10.3878	4.2957	6.7787	6.9979	6.6331	5.1985	8.1444	7.0573	5.1715	10.6347	5.7621	8.3257	5.8943	6.353	5.7514	5.582	5.2813	5.6259	7.1957	7.9278	8.3908	6.1542	3.6645	7.049	5.5248	6.4157	6.0058	6.351	8.7199	7.7425	5.1659	7.0457	5.6337	7.6146	4.8787	8.9416	8.1996	6.3027	6.859	5.3078	5.5311	6.5702	6.578	8.4571	7.1926	4.5248	8.654	6.9687	6.855	6.1301	9.3733	6.991	7.0688	8.0587	5.9686	7.2145	7.2943	6.4434
PF3D7_1255200.mrna1_1	PF3D7_1255200.mrna1_1;174	174	7.06	6.0819	4.1579	7.2909	3.9873	5.5192	5.328	4.4323	3.6803	7.2051	6.0892	8.6371	6.5333	5.0184	6.2981	5.6873	5.6829	10.9922	6.1649	5.8349	6.0394	3.5898	5.3151	6.049	5.5258	3.9982	11.0243	4.7137	6.557	6.077	6.5656	3.6218	7.0606	6.2207	5.1489	10.917	4.4944	6.7329	5.6291	4.842	5.9542	4.8298	4.8992000000000004	3.6053	5.9982	5.7743	6.9931	6.1131	4.6982	5.8402	4.8822	5.4571	5.4343	5.8567	8.6824	5.5258	5.0959	6.8174	4.934	4.6938	5.2954	9.4945	7.2215	5.6453	5.8777	5.0712	4.4175	5.6358	7.3071	7.5171	5.4947	5.7197	7.5426	6.153	6.2409	5.0321	9.8253	6.9368	6.4653	6.8165	5.5786	4.846	6.9711	7.9655
PF3D7_1255200.mrna1_1	PF3D7_1255200.mrna1_1;175	175	6.6014	6.1983	5.4087	7.3378	5.3248	4.4195	3.2987	3.7666	3.7645	7.1944	5.7842	10.4279	6.9511	4.9131	5.7164	6.351	4.7137	8.6817	5.4141	5.1022	5.7655	4.4336	5.073	7.0833	5.8063	6.3357	10.2793	4.9467	5.8407	5.9809	6.1479	3.957	7.5347	6.6506	6.3563	9.9417	4.4712	5.7123	5.1135	5.1436	6.1659	3.2839	5.2954	4.1659	5.3409	7.0237	6.8597	2.0391	4.2265	8.0026	5.6106	5.7527	4.7469	6.1283	7.4789	7.4665	4.2456	6.4607	5.8189	3.6427	4.8817	8.3518	7.1485	4.431	4.98	3.9439	4.7257	6.9436	4.784	7.0044	6.466	4.6398	7.6205	6.1795	5.0738	3.3813	8.9008	6.683	5.9069	6.7719	4.7317	3.9203	6.9704	5.6542
PF3D7_1255200.mrna1_1	PF3D7_1255200.mrna1_1;176	176	6.7768	5.8709	5.2928	6.8855	3.3391	6.7493	5.4232	4.0583	3.4222	7.1215	4.887	9.7815	7.0611	1.2869	5.6082	4.862	5.8605	6.8107	4.8094	6.5564	6.3523	4.0548	6.5467	5.5957	6.9128	4.5674	10.1242	4.8125	6.7054	6.5677	6.6365	5.9889	5.3309	7.1784	4.6456	9.6536	5.4947	6.1408	5.735	5.2001	4.6147	4.4594	6.0224	5.4841	5.8255	6.8369	6.2474	2.2987	4.9991	5.2403	5.7458	4.8699	5.246	5.599	6.7434	6.98	5.2672	6.8496	4.742	4.7996	4.8006	6.2861	7.699	4.6843	6.5339	6.4153	4.4705	5.1715	4.8714	7.8591	5.5966	5.0396	8.2774	5.6296	5.4578	4.1659	7.2857	6.8869	6.458	6.777	5.0144	4.0934	6.2044	5.5792
PF3D7_1255200.mrna1_1	PF3D7_1255200.mrna1_1;177	177	7.6354	6.4051	5.0193	7.2646	3.7334	5.7126	4.9695	4.5078	2.6599	7.0668	5.3733	9.7823	7.1987	4.1611	5.2965	5.7811	5.6126	6.4976	5.2083	5.0334	7.2345	4.073	4.4686	6.4311	7.5972	5.2327	10.8214	4.5354	5.7353	6.7966	6.4004	3.9616	7.177	6.8925	4.8058	10.5405	4.8151	5.7164	5.4992	5.2269	4.7829	6.1083	5.9916	4.5185	4.585	6.9062	5.9203	5.3423	4.8948	6.1131	4.9579	6.5449	4.4087	6.2589	6.3477	7.8672	4.8089	7.1003	5.7655	4.7923	5.1898	6.6244	7.3369	6.6241	4.9855	5.3234	4.8027	6.8534	6.6516	6.9749	6.4749	4.9222	7.7386	5.9651	4.9941	5.6288	7.9807	7.3038	6.0264	5.5094	5.0609	4.9288	6.4067	5.5419
PF3D7_1255200.mrna1_1	PF3D7_1255200.mrna1_1;178	178	4.7661	5.858	4.8535	6.5228	3.306	4.1276	4.7671	4.1202	2.2449	5.735	4.5059	7.4057	6.2378	2.7866	4.272	5.3165	4.8684	3.8074	5.1252	3.5534	6.0997	4.6141	3.6358	4.3597	5.9752	4.2683	9.7039	4.2525	5.6974	5.7479	5.354	4.359	4.3625	5.7238	5.1457	9.3078	4.1457	5.3896	5.3067	3.0704	3.6599	3.7474	5.193	4.6854	3.1603	6.0356	6.1385	3.9155	4.6798	2.7991	4.3434	4.7328	3.6415	5.0206	5.7546	6.4947	4.3951	4.7714	5.2323	4.8161	4.6387	5.0081	6.7958	4.6404	5.2238	4.9676	3.359	5.3366	4.4679	5.7415	5.8965	4.8161	6.141	6.1146	5.2604	3.7452	7.0924	5.95	5.4118	5.9793	4.0832	4.9588	5.7999	4.5898
PF3D7_1255200.mrna1_1	PF3D7_1255200.mrna1_1;179	179	5.6823	4.8084	6.0853	6.1605	2.5777	4.1546	4.8369	4.3757	2.1795	5.8081	4.6781	7.6634	5.3477	3.3001	5.4476	4.7522	4.9179	4.272	4.9855	5.4029	6.2059	4.926	4.3391	4.5084	5.0343	3.6724	8.7987	3.4155	5.5056	6.2286	5.1643	3.7485	5.0811	5.5129	4.4296	8.4507	4.9846	3.4502	5.3288	4.408	4.0426	4.3764	4.7803	2.8298	5.0317	6.0186	5.0343	5.7501	4.6582	4.4561	5.4323	5.1334	3.5273	5.769	4.9397	5.9376	4.1473	4.2203	5.7361	4.6554	4.8753	5.3487	7.4713	4.6415	4.5129	4.7175	1.7181	5.7431	3.61	5.4486	5.3709	4.1043	5.434	4.9686	5.0875	4.7533	6.7068	5.504	5.8507	4.9612	4.3695	3.6747	5.2106	5.3172
PF3D7_1255200.mrna1_1	PF3D7_1255200.mrna1_1;180	180	5.5543	5.4165	5.0228	6.4426	4.1938	6.0815	5.4558	3.9383	3.9982	4.8027	5.3484	7.3758	5.7404	2.856	5.0535	5.4152	5.4479	5.394	4.7602	6.3388	5.4236	1.4489	4.4919	5.9314	4.9612	4.0522	9.1807	4.8435	5.6488	5.6932	5.5814	2	6.3526	5.9681	4.796	9.7402	4.4053	4.6932	4.9995	3.4046	4.8374	4.3785	5.3277	5.0317	3.7181	6.3542	4.4128	5.7096	4.9722	3.8115	4.3533	3.86	4.4568	4.4555	5.6831	6.7263	4.4803	5.5625	5.3957	4.814	4.9074	5.1396	7.5433	5.09	5.5705	6.2763	4.5613	5.6653	4.9579	5.5537	5.5261	4.8253	5.26	6.0092	4.8982	5.1185	6.4107	7.1388	4.5014	4.2839	5.9284	4.4216	5.135	3.7312
PF3D7_1255200.mrna1_1	PF3D7_1255200.mrna1_1;181	181	4.9919	5.3523	4.4316	6.0775	3.266	4.157	4.1119	4.111	3.2479	5.1715	4.6639	7.6619	6.009	4.1194	5.3806	4.853	5.0989	3.9773	4.8058	4.1699	4.9556	4.4121	4.757	3.7398	5.3899	4.2532	7.7217	3.2095	3.7236	5.3356	4.4363	5.0968	4.7698	5.2619	5.6267	8.0117	4.7382	3.9477	4.06	4.4764	3.8268	4.1554	4.5957	4.5503	4.1127	4.8782	4.7054	4.4456	3.7409	3.9579	4.2396	4.926	4.8329	4.7756	5.6326	5.1039	4.6966	4.9069	5.2987	5.4128	4.8186	6.3856	8.1269	5.0193	5.0742	5.1461	4.2869	5.2418	5.0352	4.8354	4.9458	5.3409	4.6685	4.9279	5.4594	4.4463	6.451	7.0748	5.2315	5.4016	5.2612	3.4699	3.4263	4.4666
PF3D7_1255200.mrna1_1	PF3D7_1255200.mrna1_1;192	192	5.9413	5.1408	5.6809	5.3406	5.0157	8.1008	5.4535	5.0475	4.9269	6.6543	5.3968	5.1285	4.6893	5.2106	7.6555	5.3491	5.2016	4.8909	4.5686	5.3005	6.0261	3.8885	4.8654	4.6588	6.332	3.1715	1.406	3.6334	5.7819	4.9768	5.5043	4.4861	5.2479	5.7377	4.6323	4.0609	12.7673	4.8074	4.4396	4.0917	4.2979	4.1953	6.0007	5.6539	4.4463	4.8227	5.9141	5.9846	3.7592	3.6656	4.4416	5.791	0.2869	5.4967	4.8248	5.796	4.915	5.4637	5.8112	3.5753	5.6845	6.8001	5.3082	4.858	3.3477	5.3349	4.8728	4.6882	5.0396	5.3792	4.8324	4.6645	6.223	5.946	4.5292	5.0387	6.9631	4.5435	5.3523	5.7458	4.0592	4.7087	4.4931	4.4101
PF3D7_1255200.mrna1_1	PF3D7_1255200.mrna1_1;193	193	6.0932	5.6453	5.8288	4.8585	5.0058	7.1494	3.3248	4.7808	3.6323	7.05	6.7354	7.1551	5.8227	5.1554	6.702	5.6097	5.5759	5.7076	5.5204	4.5078	6.6714	4.3799	5.3736	5.9973	6.1506	3.384	2.9165	5.7498	5.7981	5.7597	5.8953	4.8615	6.8378	6.5149	2.9946	4.6685	5.1379	4.0858	5.2657	3.645	6.0691	4.9463	4.3764	6.4484	5.6177	4.9699	5.8301	4.3154	5.7046	3.8639	4.6781	3.8146	3.6135	7.006	8.6178	4.8836	5.4243	6.0094	5.4851	5.1318	8.2282	6.6861	4.8329	6.328	5.142	5.2638	4.5874	4.26	5.8777	8.5788	5.5317	5.6174	6.5388	5.8834	5.243	8.0925	7.1565	5.0457	6.0166	6.0378	5.6696	2.4141	4.7903	5.6285
PF3D7_1255200.mrna1_1	PF3D7_1255200.mrna1_1;194	194	6.7083	5.1477	5.9784	6.7766	5.6299	7.2632	6.4777	8.3705	5.4138	6.9138	6.6709	7.9019	5.3431	5.5607	7.0401	5.5188	8.208	4.5814	7.4079	6.4363	6.3832	5.323	5.1926	6.5922	5.4725	3.669	5.7562	6.6343	6.5141	6.2898	6.1904	5.4594	6.1361	7.745	4.5723	3.8186	4.4236	4.5491	5.8804	3.0824	6.5515	3.7677	9.2512	5.2861	6.3466	4.841	4.3234	5.2203	4.9006	4.433	5.373	9.7656	4.6865	9.2128	5.6291	5.0241	6.0652	6.0817	6.1671	5.2906	4.7903	7.9525	5.7203	6.6576	6.5753	6.3726	4.9823	5.5081	5.319	7.0265	5.4552	4.7939	6.2353	5.7921	5.3391	5.0509	8.2372	6.417	7.3077	7.3295	7.1039	5.0014	6.9706	5.4316
PF3D7_1255200.mrna1_1	PF3D7_1255200.mrna1_1;195	195	7.6077	6.2802	9.7184	12.2376	5.6112	6.8946	7.573	8.4256	3.2126	7.6695	6.482	8.3152	12.4631	5.5756	7.0469	4.3799	8.6328	6.8709	5.8941	6.33	7.3637	5.1735	5.1077	6.2325	10.0128	4.9425	9.4044	6.537	6.9438	8.1612	6.5932	7.1013	6.3439	10.3373	4.8841	9.2504	7.0966	5.3473	5.2016	5.2242	8.1245	4.2494	6.3368	6.3343	7.0846	5.6616	5.7203	4.5027	5.1135	5.6834	5.6296	6.7215	5.1363	11.4084	5.7436	5.4446	3.8197	7.9449	7.7812	4.6165	4.8664	7.8945	10.5925	7.3822	6.2909	5.8607	5.5859	5.9093	5.7296	7.1682	5.4686	5.1534	8.5266	6.4709	6.0237	6.0925	8.0384	10.0239	7.235	6.982	6.5593	5.4689	6.1371	5.943
PF3D7_1255200.mrna1_1	PF3D7_1255200.mrna1_1;196	196	7.2227	6.1117	5.6197	10.3983	5.667	6.8572	6.2649	6.6737	5.7145	8.3487	5.5549	9.373	10.247	5.2998	6.2388	5.7748	7.4107	5.1428	6.7537	6.3436	6.8287	4.7996	6.2581	6.7772	9.8137	5.0751	4.735	7.3222	6.312	7.1134	7.3512	5.7735	6.721	9.8595	6.328	5.6082	9.9441	4.1177	5.8174	5.1546	7.2892	4.9593	7.1875	7.0599	7.3999	6.0531	4.9621	5.0321	4.5945	5.7393	6.2994	7.1579	6.4468	8.2885	6.3861	5.4074	4.9805	5.5475	10.1748	4.6182	5.4165	7.6633	5.7304	6.9665	5.9262	6.6094	6.2538	5.8357	5.8704	4.5668	6.636	4.7301	6.2384	10.5924	6.8179	6.3021	8.0502	6.6608	7.8054	7.4529	6.6775	6.4791	6.8162	5.7845
PF3D7_1255200.mrna1_1	PF3D7_1255200.mrna1_1;197	197	6.9816	6.0157	4.9298	5.8094	5.5832	7.3501	7.0419	7.1172	4.5577	7.5368	4.6837	9.7829	5.6479	4.9932	7.0184	4.8089	8.5681	5.1783	5.8681	5.9919	7.2117000000000004	5.8537	5.4621	5.8955	8.963	5.0058	4.5686	4.3038	6.8798	8.2384	7.2835	3.969	6.5188	9.4598	4.5838	5.2315	5.8125	4.9203	5.5838	4.7876	6.0596	8.4036	7.0179	5.9458	7.1432	5.7608	6.0751	6.5002	4.7257	3.4087	6.517	7.7519	7.9796	7.109	6.5466	4.7719	4.263	6.3716	7.1719	5.2172	5.8367000000000004	7.7057	6.7429	8.7614	6.318	6.6802	2.8718	7.0753	6.192	7.5331	5.7629	5.7167	8.1354	7.1639	6.5056	6.3849	8.2724	6.9828	8.7447	7.6543	7.7721	5.5229	7.1943	6.327
PF3D7_1255200.mrna1_1	PF3D7_1255200.mrna1_1;198	198	7.3455	5.8941	5.6857	5.8841	5.6285	7.2267	6.2392	6.9032	5.86	7.3134	6.0215	9.799	5.2961	6.2563	7.1447	6.2515	8.4341	6.7125	4.8846	6.7201	8.0566	5.6209	4.8649	5.4296	8.6033	3.6369	4.6288	4.7829	7.0034	9.2618	7.06	3.6599	6.4902	8.8992	3.0583	5.1755	4.4822	6.2668	8.5884	5.0832	4.2008	4.9331	7.5948	5.557	6.3468	5.8104	5.36	9.2562	4.9035	4.4476	7.3209	7.706	6.1859	7.093	6.5641	5.9941	4.9565	6.0175	5.5625	5.7271	6.0088	9.5726	10.4729	8.091	7.0178	6.7566	4.8037	5.2168	5.3554	7.5174	5.6753	5.6885	8.5218	6.6827	6.729	6.4323	9.9818	9.4025	8.3633	7.1286	7.4355	4.5385	6.3349	5.797
PF3D7_1255200.mrna1_1	PF3D7_1255200.mrna1_1;199	199	7.3546	5.7057	5.1566	5.9565	6.6854	7.0389	5.9809	6.9287	5.1001	7.5419	4.4502	10.1913	5.5868	6.6645	7.3152	5.7336	8.5716	6.4333	3.6017	6.1791	6.5347	5.9761	8.1912	7.3264	9.7378	4.6041	4.1135	5.4145	6.0378	8.8825	6.9586	7.9581	6.9653	9.8955	4.6582	5.3327	5.1811	5.1489	6.9592	4.8273	5.2758	4.9519	7.4538	6.2307	6.9287	5.8384	5.6764	8.1379	5.1243	5.0921	6.3865	7.8549	5.8917	7.5491	7.5905	5.2215	5.4822	7.7612	6.5228	5.779	5.0081	9.5896	7.0899	8.5904	6.754	7.2321	4.8364	5.3252	5.1787	6.1457	5.8527	5.3723	8.6418	6.0904	6.8111	5.8831	10.3439	7.2512	8.5301	6.9445	6.7905	5.1534	6.8732	5.7266
PF3D7_1255200.mrna1_1	PF3D7_1255200.mrna1_1;200	200	7.15	4.8525	5.9312	6.4596	6.0966	8.8314	5.1965	7.1201	5.8753	7.3067	6.3158	9.7146	5.7926	6.3455	9.0892	5.4266	6.9783	6.6528	5.5357	6.8143	8.1257	6.5429	7.1716	8.4044	9.6787	5.0934	5.2338	5.5647	6.3443	8.9445	7.6465	7.3312	7.8578	9.6999	5.6585	5.6079	5.7947	5.7442	9.275	5.1056	4.7431	4.8115	7.7145	5.9212	7.3677	7.2621	6.4424	9.8218	6.5776	6.0492	7.5046	7.773	5.9896	7.1768	7.5354	5.9896	5.3646	7.538	6.6741	5.7129	5.8379	9.9043	7.0657	9.1308	6.2441	7.2985	4.4336	6.6596	6.1087	7.6044	7.1317	4.9991	8.9072	7.3501	7.4213	6.6635	10.0787	7.1443	9.1264	7.3422	6.7373	6.0237	6.8758	6.2957
PF3D7_1255200.mrna1_1	PF3D7_1255200.mrna1_1;201	201	7.9745	5.8014	5.2743	6.3597	5.319	7.8617	6.1546	6.2228	6.5154	7.2408	5.96	7.5795	5.7452	4.4087	7.965	5.6979	6.7056	5.4656	5.2642	6.5541	7.2458	6.1892	5.5046	7.5529	9.1145	5.7024	4.9777	5.9362	6.6489	7.4391	6.0883	4.0295	7.4466	9.1703	5.3038	5.1318	5.4679	5.9112	8.3162	5.5786	4.4502	4.8639	7.6517	6.5262	7.0858	6.6441	6.1008	8.8061	5.5674	6.5729	7.1375	7.6069	6.4378	7.6719	7.1541	5.3716	5.3985	6.5135	5.8447	6.5824	8.4127	8.8945	7.169	7.8135	6.2091	6.5114	5.2769	5.0734	6.466	6.8512	5.6415	5.4915	7.9864	6.1583	6.6045	8.1142	9.4212	7.9497	8.2887	6.5265	7.2066	5.6608	6.4754	7.2686
PF3D7_1255200.mrna1_1	PF3D7_1255200.mrna1_1;202	202	5.9423	6.4204	5.6401	5.6599	4.7586	6.5494	5.7795	6.3957	5.9124	6.002	5.8858	7.5281	5.7679	4.3568	6.5317	5.2968	6.1983	5.5662	8.08	6.8287	8.518	5.797	8.1408	6.9777	8.5643	5.8056	4.6859	5.4979	7.2808	9.7681	6.4793	5.193	6.3787	8.7685	5.6817	5.3074	5.8283	5.6363	9.4751	6.4173	5.1081	5.2176	8.131	6.7412	9.2314	5.4016	6.3975	8.892	4.9514	6.1402	6.4162	9.0896	5.7309	7.7306	6.1432	5.3078	5.2724	6.1767	6.6892	6.3107	6.3903	7.8364	6.7167	8.0495	6.4904	6.6218	6.6324	5.9362	7.7502	6.7145	4.6082	5.7677	7.3596	5.8686	6.4769	6.7444	8.556	6.5435	7.2401	6.9371	5.966	6.2797	6.7865	7.2446
PF3D7_1255200.mrna1_1	PF3D7_1255200.mrna1_1;203	203	6.1769	5.8092	6.8223	5.8844	4.1683	6.2344	6.2815	6.431	7.6566	6.9385	6.4687	8.0436	6.3248	4.1659	6.0747	5.9939	6.6666	5.5732	4.8555	5.8171	8.1506	5.8856	5.0197	7.2554	6.9256	6.5385	5.7983	5.0295	6.0957	7.5583	5.4366	5.0396	7.611	7.4418	6.4094	3.6415	5.0522	4.9467	9.5353	6.057	5.0849	4.4731	8.8689	7.339	6.3343	5.957	6.7721	9.16	4.9011	6.4971	6.4348	9.3325	6.0389	7.8818	7.5236	5.1081	5.849	6.5426	6.0646	6.4305	5.887	8.5378	7.6654	7.7908	5.6156	5.5975	5.3875	5.5963	5.9916	7.9527	6.4954	5.0613	6.3839	5.5928	10.2086	5.8342	8.3202	7.2983	8.1432	6.6685	6.2384	5.5388	6.1264	6.8102
PF3D7_1255200.mrna1_1	PF3D7_1255200.mrna1_1;204	204	6.673	7.0561	7.649	5.3995	4.8982	6.5856	4.858	4.7054	4.9083	7.3015	4.7527	8.4697	6.1179	5.6812	6.2981	5.353	5.6188	5.7195	5.2972	6.6174	9.2501	5.8009	6.3065	6.5368	6.314	6.6648	4.0161	5.366	6.6803	9.6864	5.9054	5.9026	6.4481	6.2067	4.9946	4.2365	5.6121	6.55	10.3819	6.588	5.2865	4.9593	8.1706	7.2102	6.2114	7.1905	6.861	10.1271	3.9653	5.6676	6.5966	8.3835	6.9577	7.694	7.1486	7.4168	6.0402	6.3372	4.8738	4.5717	5.7957	9.5291	8.413	7.4322	5.5132	6.779	5.1835	4.4535	4.2141	7.2536	7.4952	4.8831	6.8776	5.6619	5.8319	6.1117	9.6857	7.8391	7.065	5.9948	7.3395	5.4954	5.5279	7.0681
PF3D7_1255200.mrna1_1	PF3D7_1255200.mrna1_1;205	205	7.0231	6.6714	7.3893	5.1679	4.3909	6.4286	5.9009	5.9357	5.3681	7.5181	5.9916	10.1605	5.4538	4.8212	7.3253	5.4479	6.2353	5.822	4.6206	3.9107	9.5847	5.7393	5.7249	7.5204	6.9512	6.6652	5.9519	5.0352	6.4168	9.1656	7.1825	4.8629	7.3446	7.163	5.5555	3.7355	4.9179	6.9045	10.6093	6.7482	5.3445	6.1725	7.4705	8.1936	5.6343	6.8582	7.2694	10.3584	5.765	7.5273	6.8262	7.1991	8.1042	7.9752	7.1618	5.9103	4.9293	6.7417	11.3156	4.4482	6.0244	9.711	9.4561	5.7621	5.0166	7.3163	6.692	6.399	5.1355	7.1135	6.9666	4.8963	8.3948	10.6236	6.2477	6.7774	9.0301	8.0654	6.0938	6.7576	7.1863	7.4812	6.2494	6.9252
PF3D7_1255200.mrna1_1	PF3D7_1255200.mrna1_1;206	206	6.8368	7.5792	7.1104	6.4594	4.6206	8.295	5.729	4.9083	3.7803	7.9114	4.4383	9.2541	4.8718	4.5993	8.3779	6.0488	4.9855	5.3882	5.6381	5.7208	8.0096	9.3127	5.1663	6.7043	6.7561	5.4522	5.0094	4.541	5.9966	7.6217	10.5026	6.0889	7.3226	7.6094	5.2702	5.8112	4.5705	7.1129	10.9741	7.4994	5.8824	4.8074	6.312	7.9817	6.4214	7.8682	7.3739	10.5058	5.3241	7.6015	6.9948	6.4246	9.5291	7.0461	7.8176	9.6442	5.7602	6.7816	7.0315	4.7655	5.8617	8.9384	9.1692	5.6439	5.9167	7.4937	6.4167	4.7724	5.6679	7.528	7.1138	4.8782	7.7371	7.1896	6.4987	6.832	9.5288	7.5954	6.4607	6.8629	7.4913	6.9284	6.3806	5.4074
PF3D7_1255200.mrna1_1	PF3D7_1255200.mrna1_1;207	207	6.3092	7.7264	6.6042	5.9406	4.8738	7.058	5.6369	4.9891	4.3498	7.3958	4.6299	8.62	4.5692	3.9764	6.3908	6.5376	5.5132	4.7285	5.4077	6.6292	7.9232	8.7011	5.8278	6.3818	6.4439	5.5376	4.7181	5.4162	5.6132	8.7914	9.7528	4.7355	6.6219	7.0751	5.784	5.7647	5.4832	6.621	10.6452	6.7844	4.4509	4.8048	6.2397	7.6312	6.0951	6.0693	6.8158	10.7971	4.4938	5.9584	6.5242000000000004	6.5174	7.214	7.1563	7.1059	5.3796	5.4692	5.6516	5.8684	4.6444	6.1326	9.0873	7.5835	5.0652	5.8207	7.5458	5.72	6.2359	5.978	7.0065	4.6415	5.5106	7.8811	5.4472	5.1922	6.3719	8.9289	6.9606	6.1303	5.9274	7.5911	5.826	5.4286	6.9036
PF3D7_1255200.mrna1_1	PF3D7_1255200.mrna1_1;208	208	6.9056	6.9588	7.8834	5.855	5.033	5.8304	6.3656	4.4074	5.4383	8.0716	6.0141	9.5454	5.6334	5.2254	4.9523	7.1017	5.1707	5.2265	5.7241	6.6269	8.7505	9.6808	5.9614	6.5211	6.5018	7.1206	6.7369	4.7425	6.8361	8.9364	10.7959	4.8909	6.6247	6.5727	6.4809	6.4244	5.6901	6.308	12.1011	7.4741	8.085	5.4356	6.5753	8.595	6.6147	6.3189	7.7849	11.7309	4.4005	7.7702	6.8949	6.6475	8.3659	7.8804	7.2391	6.1451	5.8138	7.1157	5.3868	5.6522	5.4699	10.0984	7.5265	4.887	5.6571	6.5154	5.7923	6.4243	6.0128	6.7043	5.0934	4.6548	8.0806	5.6261	5.7732	6.6683	9.8997	7.2962	6.3493	6.2758	7.1428	6.378	7.8396	7.264
PF3D7_1255200.mrna1_1	PF3D7_1255200.mrna1_1;209	209	9.1143	6.954	7.7489	6.0968	4.2563	5.6314	5.0938	3.3505	4.9995	10.6811	4.8943	7.434	5.8437	5.3526	5.7716	4.464	5.0798	6.0804	5.4786	8.5099	7.1715	7.8603	5.9768	6.7895	5.0369	4.6921	5.4019	4.7148	9.0966	6.233	8.7624	5.667	6.727	6.506	5.5564	4.3709	5.3241	5.9136	10.0782	7.13	8.3352	5.9425	5.511	7.4882	7.828	5.5838	6.9461	10.073	5.6851	6.6579	5.7126	4.9869	6.3279	7.1067	5.7112	6.0339	5.8387	7.3469	4.7409	4.6282	6.7308	7.7507	6.9925	5.3445	6.6488	6.455	5.7639	7.305	6.5715	6.2787	4.5304	6.416	8.2229	4.9653	5.7944	7.6106	8.0245	7.5033	5.0972	6.4799	5.8602	5.6982	7.0409	6.86
PF3D7_1255200.mrna1_1	PF3D7_1255200.mrna1_1;210	210	11.3966	7.5883	8.0408	6.2815	5.4253	6.5503	5.5723	5.6533	6.7382	11.3531	6.5086	7.7211	5.9607	7.0787	5.7866	5.934	5.6876	5.546	6.667	6.799	7.4432	9.1044	6.3856	6.4976	6.7489	6.8582	5.6536	5.8148	6.7661	8.2344	10.2616	5.437	6.8068	7.3016	6.9243	6.0036	6.5913	6.7824	6.6833	8.1717	8.2075	5.8664	6.9749	8.9804	9.3498	7.1595	7.5539	6.2561	6.1906	7.0489	6.6754	6.0598	7.8713	7.2551	6.8831	6.4094	5.1587	7.4082	6.2269	5.7024	6.1721	9.3386	7.0336	5.1189	4.857	5.8941	5.68	5.2008	6.2397	6.4603	7.7851	6.1607	8.6346	6.8046	6.507	7.4276	9.3619	7.1767	6.6906	6.6936	6.5152	7.0883	6.7816	6.8041
PF3D7_1255200.mrna1_1	PF3D7_1255200.mrna1_1;211	211	7.2153	5.8955	8.2832	6.1627	5.2935	6.0527	6.0951	4.3951	3.717	7.2959	4.7164	7.8076	6.1957	4.1169	5.439	6.151	6.3311	6.2837	5.3878	6.7542	9.3719	9.7463	5.392	6.029	5.4158	5.7471	5.1239	5.2357	7.6191	9.0958	10.7929	3.2705	6.5762	5.5469	5.0609	4.975	5.106	5.5053	6.418	7.3213	7.2339	5.8181	6.242	8.1328	6.243	6.5049	5.1022	6.3749	4.7586	4.634	4.5323	5.4104	9.5133	6.1131	7.0885	4.8243	5.7608	5.9948	4.729	5.5862	6.4741	9.8089	6.9719	4.4135	4.8268	5.4925	6.1985	4.9011	5.4449	7.0442	4.7328	4.4653	7.3355	4.3778	5.3709	6.242	9.8854	5.1127	5.7085	5.2357	5.812	5.3078	5.5922	4.8068
PF3D7_1255200.mrna1_1	PF3D7_1255200.mrna1_1;212	212	8.3288	8.0849	7.6636	6.0389	4.2334	6.1526	6.6185	5.9277	4.7897	8.7932	7.275	7.9032	5.3837	4.9681	5.5283	6.9682	6.07	6.3341	5.9672	6.9719	6.3894	10.3492	5.6585	5.8271	6.2434	5.1056	6.4051	4.8987	6.1039	7.2897	10.7099	4.384	7.2497	6.1546	4.7687	5.1461	7.4977	5.6121	6.194	7.922	6.6589	6.7507	5.6118	6.875	7.1885	5.5969	5.5097	6.1357	5.1164	6.4907	5.4482	5.822	8.2479	6.0978	9.0348	4.0144	5.7942	6.2998	6.0609	5.993	3.4101	8.5999	7.615	5.4043	5.8268	6.2439	6.2981	5.0148	5.5717	8.3534	4.7415	6.3514	7.1902	5.7727	6.7389	5.673	9.2257	7.5574	6.42	6.8919	4.9741	5.0179	5.4195	5.8492
PF3D7_1255200.mrna1_1	PF3D7_1255200.mrna1_1;213	213	6.5709	5.3712	5.0246	4.9533	4.5141	4.9991	4.2876	3.8728	5.225	6.6359	5.4259	4.3096	5.0241	5.1094	5.8639	4.842	4.5987	5.9069	5.7509	6.2252	6.4994	6.7688	5.6124	6.0195	4.7981	4.5969	3.6904	4.8364	7.0249	6.0864	6.5484	5.1027	6.0843	5.9203	4.4575	4.0557	4.7613	5.2694	6.0079	5.6579	5.0325	5.8797	5.0768	5.7549	4.6662	5.3733	5.9646	5.8706	5.6522	5.2361	5.4077	5.435	5.4692	6.4284	5.1747	4.5753	5.3747	5.6873	5.9338	4.3406	4.7934	5.8748	5.546	4.6247	5.5753	4.4796	5.193	4.7923	6.9243	6.2489	4.9732	4.6809	5.9903	5.2284	4.6656	6.7436	6.744	5.7417	5.8169	5.0246	5.8948	4.4155	5.7396	6.3349
PF3D7_1255200.mrna1_1	PF3D7_1255200.mrna1_1;214	214	6.4385	6.2685	6.068	6.0132	5.4005	5.079	5.0303	6.0394	4.9241	6.9667	5.857	4.9064	5.4259	4.3716	5.111	5.7698	5.2219	5.5993	4.7735	6.4665	5.4479	6.5494	8.1302	7.0358	5.5622	5.942	4.6871	5.079	6.4603	6.7308	6.9234	8.1232	7.0907	5.8527	5.6311	3.6508	5.436	5.7167	5.1048	5.5729	5.5154	4.8314	5.5198	5.732	4.9307	5.7522	5.4522	5.4925	4.848	6.1383	5.6415	4.4548	6.3842	6.632	4.6565	4.4666	4.9411	6.3237	6.5951	5.3491	5.3038	7.2156	5.2133	4.8625	5.0514	5.9253	5.0246	5.2536	8.2694	6.878	5.5033	5.9274	6.3837	5.7594	8.4412	4.3349	7.0177	6.2931	6.4248	6.6645	5.8048	4.5311	6.4459	7.8711
PF3D7_1255200.mrna1_1	PF3D7_1255200.mrna1_1;215	215	7.1099	6.3382	6.9239	6.2625	4.7458	6.2703	4.89	5.0018	4.8704	6.7085	6.3478	5.0866	4.8455	4.8982	5.753	5.6106	6.1914	7.2027	5.7981	6.4072	5.9646	7.9797	5.8936	7.9804	6.2174	6.3656	6.642	5.4571	6.8362	6.4408	7.0807	4.2304	7.2069	5.8324	6.0058	5.9653	5.4692	5.7257	5.3103	6.0197	4.4046	4.1301	5.3903	6.9209	6.9201	5.5236	5.8128	6.1675	4.8758	6.2504	5.2403	5.8644	6.9076	6.6245	4.8669	4.9198	5.522	6.3132	7.3512	6.2636	5.8166	7.3114	5.7466	5.9565	6.0875	5.6784	5.5723	6.4079	7.2652	5.6378	5.6665	6.1303	6.1819	6.5989	6.5008	5.4185	7.2777	5.4472	6.5371	6.0721	4.9231	4.1779	6.4253	7.0353
PF3D7_1255200.mrna1_1	PF3D7_1255200.mrna1_1;216	216	6.6058	6.3163	5.7538	5.545	3.9551	6.582	4.7719	4.9402	4.2472	6.947	6.1625	5.2273	5.7798	5.114	5.9635	5.7835	5.7203	6.8169	5.2906	6.7993	6.295	7.2423	5.0317	7.3546	5.5972	4.4236	6.8892	4.7049	5.7853	6.9741	6.8749	4.4848	7.3071	5.9549	5.4835	5.91	5.3452	5.1469	5.6479	6.8637	4.4673	3.8992	5.8679	6.1256	5.3516	5.4236	5.803	6.4026	6.192	7.4164	6.1643	5.2091	6.26	6.0516	5.2709	5.7255	4.98	6.2325	7.3441	6.4305	4.5509	6.6206	5.4883	4.9955	5.5832	5.7727	4.4148	5.9803	5.6784	5.3854	5.7908	6.2188	6.2743	7.2338	6.8323	5.8076	6.5464	5.3684	5.9143	5.6247	5.5714	4.8304	6.3091	6.9841
PF3D7_1255200.mrna1_1	PF3D7_1255200.mrna1_1;217	217	6.0652	6.6788	6.6882	4.4316	3.3632	6.7602	6.0618	5.8547	5.5835	4.5717	5.9453	5.2532	4.6421	2.1473	6.6085	5.8909	7.0497	6.8368	4.7442	6.7051	6.3225	7.3171	5.1851	7.3411	6.6588	4.8001	6.3723	4.7115	5.1018	6.5284	7.68	5.434	6.8193	6.0179	5.0695	5.2506	5.2079	5.4296	5.0255	6.74	5.228	4.0215	5.732	6.0148	4.717	3.9059	3.9458	5.3406	5.5898	6.7147	6.3882	5.4922	6.9885	5.4346	5.975	4.1127	5.7618	7.0417	6.7002	6.3875	4.9222	6.4306	7.2864	7.5626	3.4673	6.3014	5.5125	5.9265	5.9371	4.5795	4.6993	4.915	6.2083	5.5333	6.5987	5.5844	7.1504	6.7378	6.9246	5.8602	5.4607	4.5975	6.2683	5.1094
PF3D7_1255200.mrna1_1	PF3D7_1255200.mrna1_1;218	218	6.4524	5.9458	6.9397	5.8649	5.2016	6.757	4.61	5.3639	3.3533	7.414	5.5928	6.1849	5.6619	4.0609	7.129	5.2957	5.0356	5.0317	4.926	5.8402	7.6675	7.5567	6.1169	7.6876	4.8919	4.8934	6.6989	4.9639	6.0529	7.5856	8.0254	4.5759	7.6154	4.905	5.1659	5.8437	4.8455	5.6879	6.042	5.2384	4.6094	4.8909	5.3005	6.0772	6.195	5.7317	5.2126	6.1114	5.8691	5.7309	5.7735	5.1338	5.5835	5.4822	5.9208	3.6611	6.5768	4.7312	7.2036	6.09	5.07	5.8797	8.1896	5.8192	5.3695	5.1506	4.5261	6.08	5.1408	5.8143	4.9681	6.1167	6.4785	5.5144	6.4209	5.2847	7.3634	6.5644	4.9411	6.0038	6.1853	4.7153	7.2287	5.2928
PF3D7_1255200.mrna1_1	PF3D7_1255200.mrna1_1;219	219	5.8278	8.6497	5.1747	6.4581	3.9625	7.2284	4.8232	4.1334	3.8817	6.1342	5.7377	5.5279	4.3937	4.4074	7.5181	4.3667	5.4738	4.5509	5.0237	6.9516	5.8035	3.7344	5.1871	8.1478	5.7703	3.516	6.4931	4.3183	6.3161	6.3551	6.7398	4.373	7.5204	5.7328	4.6259	4.701	4.2547	6.1999	5.2784	7.2939	5.1894	4.5154	5.1534	6.6574	2.4803	4.0505	5.8334	6.1299	6.2042	5.2491	5.0135	6.5474	4.5497	5.511	5.6499	5.0781	4.7054	5.1711	5.9502	4.1977	4.5354	6.1775	8.3055	5.5683	4.9809	5.7511	3.6915	5.43	4.8369	5.814	3.2327	4.7463	5.575	4.5765	5.8582	5.3558	8.0569	6.7056	5.7309	5.2369	5.7711	2.3248	6.4759	4.6792
PF3D7_1255200.mrna1_1	PF3D7_1255200.mrna1_1;220	220	6.0902	5.9544	4.5969	5.4588	3.5122	6.719	4.969	4.4718	4.5783	6.1723	6.059	5.6241	5.2219	2.8738	7.2756	5.1957	5.4396	5.6829	5.0023	5.1839	5.8659	4.157	5.2887	7.8317	5.6758	4.3854	7.0832	5.0453	5.4472	6.2602	5.7514	4.2418	7.3445	5.1711	5.0934	6.0018	3.9336	5.3388	4.8171	4.4575	4.7181	4.2234	6.0629	8.1599	4.8802	5.0566	5.6907	5.1322	5.8997	5.5632	5.3586	5.1156	3.1619	5.7315	10.5174	4.812	7.9415	5.1514	5.2254	5.545	4.8649	7.4727	9.2042	5.1627	6.4251	5.3968	5.8086	8.2554	4.2211	9.809	4.811	8.5181	5.8904	3.4168	4.7623	5.5689	7.4459	8.2999	5.7541	6.4303	4.3875	5.6636	8.446	4.7856
PF3D7_1255200.mrna1_1	PF3D7_1255200.mrna1_1;221	221	6.8667	5.1843	5.6769	5.7576	3.851	5.6508	5.6611	5.6141	3.121	6.2636	5.7043	5.8701	5.3154	5.1102	5.8746	5.4469	6.4034	5.0613	6.0564	7.0505	6.9886	5.5561	5.3847	6.5703	5.8795	5.2836	6.5509	5.8222	7.1223	6.6767	5.9224	5.6244	6.3418	6.283	4.7208	5.8485	4.1603	5.0321	5.3847	5.1819	4.7279	5.1647	5.9026	5.3284	5.1375	7.071	5.8138	5.5592	6.8951	5.7038	5.0917	5.2574	4.5838	6.2353	5.7955	7.5226	6.3531	5	5.842	4.4731	6.1489	6.5557	6.7876	5.0781	5.3768	6.1495	4.0841	7.71	6.4851	4.7719	6.506	6.8544	4.8684	5.7642	5.68	6.0065	6.1613	6.6193	5.8785	6.2913	5.745	5.8819	8.2236	7.1761
PF3D7_1255200.mrna1_1	PF3D7_1255200.mrna1_1;222	222	6.4416	5.6738	4.4835	5.594	4.841	5.3723	4.7538	5.4104	4.4718	5.7921	6.263	4.84	5.9239	4.2441	3.7474	5.213	5.1069	5.2502	5.0409	6.5309	7.58	4.431	5.3858	5.8319	5.9018	5.3183	4.2787	5.7339	6.7903	6.7495	5.5671	5.067	5.9941	6.1771	5.4094	5.1473	5.5966	5.5229	5.6982	4.6826	3.9126	4.0374	4.9112	4.8135	4.9914	5.8076	6.0702	7.0606	6.2519	5.4135	5.6047	5.1465	4.3089	6.3203	5.857	5.5659	5.0032	6.0394	5.3323	4.5916	6.0108	5.5279	5.0678	4.5777	4.8125	4.9782	4.1771	5.8965	6.2174	5.554	6.4586	5.9284	5.5853	5.8664	5.8507	6.1847	6.7485	6.0137	6.7605	6.017	6.1568	5.0032	6.4979	7.2432
PF3D7_1255200.mrna1_1	PF3D7_1255200.mrna1_1;223	223	6.4927	5.6026	5.6761	6.8977	4.2735	5.5506	4.8812	5.5072	4.7661	6.701	6.1052	5.4259	6.1052	3.6171	5.0418	5.2265	5.7195	6.0509	4.06	7.015	7.2505	5.7336	6.2913	5.9162	5.7811	4.6826	7.3957	6.017	7.4765	6.9155	5.6599	4.272	6.501	5.9479	5.3158	6.3611	6.8225	5.36	5.7889	5.1663	4.7829	5.3085	11.673	5.5987	5.3509	6.3462	5.3621	5.6232	7.4503	6.5065	5.575	5.9153	5.2581	6.2143	5.7618	6.7083	7.9753	6.6581	6.067	5.5589	7.0044	6.6245	6.1167	4.9878	4.7876	5.6687	5.3169	7.2981	7.378	5.9572	7.393	6.6829	6.306	5.804	6.1938	6.5689	6.7908	6.0383	5.6668	5.7957	5.7568	5.6738	7.5511	7.3321
PF3D7_1255200.mrna1_1	PF3D7_1255200.mrna1_1;224	224	6.28	5.8669	4.9946	6.0566	4.8374	5.2207	5.3813	4.6462	4.0721	6.2217	4.7724	4.6848	5.8354	3.6848	5.4296	6.219	4.8146	6.5957	5.8809	7.3887	6.3866	5.68	7.655	6.2649	5.4396	4.8728	6.8936	5.6837	7.5362	6.2521	5.7581	6.9245	5.1827	6.4612	5.5311	6.6851	4.7098	5.9174	4.6971	4.5317	5.3103	5.6588	4.3262	5.7344	6.0195	5.7173	5.8133	5.6165	7.4647	7.0102	6.2821	5.3927	4.2087	6.6093	5.856	6.4811	6.7039	7.0117	5.9679	4.8068	7.062	6.0779	6.2596	5.4118	4.9551	5.9973	5.4624	7.1859	7.3788	5.8379	7.6913	6.2902	7.3687	5.7573	5.5527	7.2816	6.304	6.5851	6.2878	5.7892	5.68	4.7517	7.568	7.3102
PF3D7_1255200.mrna1_1	PF3D7_1255200.mrna1_1;225	225	7.396	5.6064	5.2813	7.4324	5.8281	5.4915	6.4883	6.1729	5.7724	6.7214	6.3661	5.4634	7.2836	3.5008	5.7661	6.1495	6.5075	6.9442	5.6276	7.0823	7.6806	5.7698	6.1208	6.7823	7.7841	5.3971	8.8878	6.1633	8.0941	6.8166	6.4143	5.5987	6.367	7.5753	5.9736	8.4397	7.547	4.8992000000000004	6.1863	5.3477	5.0993	4.9579	3.3951	6.9638	6.2761	7.8281	5.4983	5.6147	6.8489	6.513	6.6786	5.6631	5.1583	6.8373	6.7263	6.757	8.9193	6.5561	6.5385	5.0405	7.5194	7.2802	8.0639	4.9602	5.3632	5.5087	5.5635	8.3418	7.8194	6.4875	8.2585	8.6308	6.7039	6.1233	5.7848	6.6745	6.5419	8.6502	5.9864	6.3988	6.1066	5.8629	8.8157	7.2996
PF3D7_1255200.mrna1_1	PF3D7_1255200.mrna1_1;226	226	7.1505	6.1985	6.0067	6.5694	4.7506	5.9083	5.8306	4.511	4.9481	6.8736	6.6286	5.6513	7.8347	2.1985	5.4286	5.978	6.2254	6.1416	6.2182	7.3188	7.5596	6.1291	5.6699	6.2313	7.0241	4.9575	8.5128	6.1497	8.2433	7.5024	6.3374	5.6798	5.8319	6.6655	5.7999	5.6876	5.0875	6.0564	6.0856	6.0306	5.8972	5.3341	5.93	5.2895	6.2843	7.2702	5.8352	6.2261	7.5048	6.2608	6.8752	5.6005	5.4449	6.4718	5.6625	7.6601	9.0667	6.7486	6.1043	6.257	6.7481	6.3942	7.7689	5.8197	3.7312	6.4406	6.7407	8.1355	7.322	6.816	8.1373	8.1629	6.5247	5.7679	8.1204	6.5318	7.3031	7.4864	6.8552	5.4705	6.0016	7.0003	8.4524	7.1745
PF3D7_1255200.mrna1_1	PF3D7_1255200.mrna1_1;227	227	7.3702	6.1518	5.9507	8.3949	4.4026	5.9028	6.0775	5.2269	5.2036	6.7404	5.3789	8.2097	8.3272	3.9317	5.5889	6.6076	6.2508	6.7339	4.5342	7.9429	7.5674	5.6829	6.2069	7.1106	6.5886	5.8731	8.1953	6.8965	8.0565	7.8761	6.2163	6.2928	5.7285	7.205	6.0802	7.6556	5.238	5.3273	6.4029	5.6459	3.9607	5.8622	5.0904	6.3975	6.302	6.6743	5.4925	6.1383	6.889	6.1677	6.5003	6.1621	8.4477	7.5886	6.1633	7.4819	8.6979	7.0861	6.5329	5.3406	5.4053	7.2232	9.0339	5.4604	5.2418	7.2741	8.5874	8.8	7.9563	6.5446	8.3762	9.7785	7.2169	5.6109	6.127	6.2095	7.5475	8.4851	6.2093	6.0121	5.7282	8.3499	9.0106	9.1709
PF3D7_1255200.mrna1_1	PF3D7_1255200.mrna1_1;228	228	6.6623	5.4479	5.054	7.9036	5.2384	5.4754	5.7463	5.3309	5.4992	6.607	4.6826	4.6404	8.4796	2.8659	4.9026	5.7415	5.151	5.5336	5.382	7.4393	7.1672	4.85	5.5173	6.4097	6.6385	4.5273	7.8972	5.8982	6.9324	8.6925	6.0577	4.3868	5.8212	7.0721	5.3262	7.5202	5.4239	5.1926	6.7378	5.641	4.3067	4.9141	5.6369	6.2836	6.1839	7.1677	5.6531	5.126	4.6679	6.3416	6.6816	5.8982	6.9216	6.8919	5.9727	6.89	7.9007	6.9715	5.4472	4.8723	6.1272	7.058	9.4365	4.8943	2.6276	5.8968	9.0918	8.7982	6.6525	6.0058	7.5358	8.6876	6.854	5.3005	5.3604	6.5934	7.001	9.0743	6.7691	5.4568	5.6294	9.255	8.6409	7.3879
PF3D7_1255200.mrna1_1	PF3D7_1255200.mrna1_1;229	229	7.9785	6.8634	5.5192	8.9317	2.7866	7.4905	5.8807	5.2215	3.2434	7.8435	6.3286	8.6926	8.9819	5.0583	7.3217	6.0798	5.6005	4.0704	5.9825	8.5821	10.4475	6.2604	7.2236	6.1851	6.3005	5.3078	8.3394	6.6391	9.661	11.618	7.3184	6.6057	6.0819	6.7471	5.6668	7.3882	6.8584	5.4542	6.6366	5.3771	5.6218	5.561	6.5317	7.5534	7.7437	8.2482	6.1999	6.8681	3.6736	9.3802	7.6232	6.8031	9.6609	8.885	7.5534	8.2592	8.9459	7.9899	6.4652	6.2371	6.4509	10.6578	9.5165	5.0959	5.5564	7.0524	9.9244	5.3001	5.7186	7.4794	8.3583	10.1873	9.5003	7.1782	6.8084	6.9047	10.4128	8.7874	6.9992	6.974	7.1411	10.1368	6.8449	7.1678
PF3D7_1255200.mrna1_1	PF3D7_1255200.mrna1_1;230	230	7.6835	6.5165	6.2613	9.0774	6.153	7.3925	5.5564	4.1739	5.3923	8.0052	6.4034	9.4623	8.6307	5.7347	8.0896	7.4931	5.1847	5.4273	6.6285	7.6129	12.6713	6.1552	8.6436	6.6668	5.9907	5.8422	8.8762	7.1218	8.3956	12.5738	7.598	8.1921	6.5073	7.386	5.3501	8.2182	5.9805	6.2369	7.6019	5.8948	5.2176	5.6188	7.4561	8.0568	6.9639	7.8466	6.7517	6.5919	5.281	9.4448	9.6086	8.4837	10.2209	9.5139	7.5081	7.869	9.667	9.3099	6.7308	5.0054	6.3586	11.6963	7.4415	5.2257	6.3266	7.4045	9.6521	5.7369	6.5258	7.6692	7.9109	11.2406	9.7156	7.2643	7.1089	6.4731	11.4809	7.4439	6.3282	7.8269	7.5685	9.5392	6.7458	6.552
PF3D7_1255200.mrna1_1	PF3D7_1255200.mrna1_1;231	231	8.1568	5.8061	6.258	10.6169	5.1497	8.1906	6.4221	4.8146	4.3868	8.0303	6.7906	8.6996	11.2295	4.281	9.1229	6.1934	6.0715	8.7686	6.4801	9.8488	11.8022	6.0503	7.3974	5.7227	7.6829	5.5647	5.6653	8.2436	9.9231	9.8644	7.4202	6.3933	5.0201	7.8406	5.9803	6.4184	4.8525	6.1154	7.4189	5.7247	3.6554	4.9718	7.0631	7.4923	6.9838	5.888	6.3152	6.8111	4.3067	9.0352	8.5563	8.4124	8.3592	8.4184	7.6862	4.9189	8.7502	9.391	6.3609	6.2574	5.1542	11.5816	9.0192	6.1739	6.5236	6.451	9.7073	5.4899	6.1803	7.273	5.7164	9.8	10.1073	7.0769	7.1401	5.6073	10.5539	7.4074	6.9808	7.0816	7.0313	10.355	6.1719	6.1843
PF3D7_1255200.mrna1_1	PF3D7_1255200.mrna1_1;232	232	8.5265	6.2874	7.5402	12.5722	5.5534	6.0317	6.5901	5.5877	5.3823	8.3052	10.3567	9.2922	12.6321	5.2165	7.3399	6.367	6.2898	5.7219	6.4917	10.846	13.013	6.5507	7.9447	7.0843	9.0184	5.8084	6.5975	8.1635	11.0504	11.7956	8.1662	7.4949	6.6933	8.9919	5.6188	6.3681	6.575	6.6426	6.4148	5.4316	5.6843	5.4983	7.8725	7.9225	8.2014	5.9894	6.8717	7.7396	5.0609	10.2797	9.2758	9.9095	9.7525	9.0727	8.3383	4.8192	9.6567	9.3725	6.5331	5.3719	7.3139	13.0271	8.3113	6.762	7.0958	7.7174	10.3895	6.8072	7.5043	8.1283	5.3961	11.1047	10.2026	7.568	6.7489	7.2546	12.9725	7.5084	7.8645	7.9012	8.0301	10.6786	7.0158	7.2678
PF3D7_1255200.mrna1_1	PF3D7_1255200.mrna1_1;233	233	8.9227	5.9305	8.5847	12.8378	5.5774	7.6829	6.3461	6.1497	5.9463	9.0086	11.0779	12.3804	12.6596	6.4583	8.2012	7.4424	7.578	8.2744	7.4151	11.6053	13.3206	9.54	8.7981	7.3726	8.6057	6.6949	8.1544	9.5674	11.5695	11.565	10.2719	8.1319	7.0849	8.6713	6.9044	7.5264	6.7515	7.6539	7.2999	5.8166	6.5554	6.6017	8.2309	8.5002	8.6674	8.6197	7.7934	7.9199	4.7729	10.875	8.975	9.8241	10.1312	9.7713	8.553	7.9355	10.5207	8.6974	7.78	7.9201	7.7757	13.1342	8.5939	7.6723	9.2874	8.39	9.9564	7.4945	8.5884	7.9825	6.6649	12.0078	10.4773	8.5566	7.9234	8.0411	13.0636	7.7168	9.072	9.7533	8.9073	10.3026	6.8334	8.4672
PF3D7_1255200.mrna1_1	PF3D7_1255200.mrna1_1;234	234	8.7227	5.9383	7.2377	11.3796	5.6326	7.219	7.3435	6.5601	5.1424	8.6136	7.7276	10.4471	11.5383	6.2994	7.3491	7.7582	7.4616	6.9963	7.9995	9.7141	12.8008	9.686	8.6049	5.7423	7.4582	6.7808	7.1518	7.5733	9.4521	11.6697	9.9373	8.4591	7.1271	8.8575	9.2411	8.1841	7.6847	6.7606	7.4344	5.9167	5.805	5.6929	8.3539	8.9567	8.5494	9.1241	7.8108	7.1167	6.8491	10.2718	9.3942	9.0657	10.6427	9.8142	6.5736	9.9586	9.9678	7.8833	8.549	8.1243	6.1944	12.2955	8.8682	7.7899	8.4376	7.4275	9.6241	6.6699	9.8498	7.0052	9.4187	11.2465	10.0014	8.777	8.8807	6.6539	12.2989	8.102	8.5775	9.1319	7.5381	10.1975	7.1132	7.605
PF3D7_1255200.mrna1_1	PF3D7_1255200.mrna1_1;235	235	9.3467	5.4005	8.0769	11.9975	5.8079	7.275	7.7058	6.8711	7.6433	8.9682	8.8924	9.7325	12.5662	7.0875	8.3977	8.3168	7.5684	8.6078	8.1501	10.19	11.0189	11.178	9.2406	7.0946	7.7756	7.467	6.3663	8.5322	10.4267	9.9137	11.2047	7.6862	7.0424	8.9676	9.2094	7.3558	7.3232	7.7507	7.4489	6.4131	8.4346	6.0674	8.9732	8.2443	8.6085	10.863	8.1862	6.9805	6.6685	9.8404	9.9509	10.2331	11.836	10.4558	6.5315	11.6878	11.2588	8.4582	10.6754	9.7925	8.002	13.1684	8.8506	6.9825	8.0507	8.0669	10.5245	5.9165	11.2866	7.6061	11.3373	12.4256	10.0658	10.774	9.677	6.7622	13.2047	8.0508	8.7734	8.6558	8.219	10.9095	8.0356	10.6499
PF3D7_1255200.mrna1_1	PF3D7_1255200.mrna1_1;236	236	8.7783	5.9914	8.4955	12.2994	6.6097	6.3847	10.6964	11.5577	6.2834	9.2868	10.8148	9.3499	11.6606	7.0793	7.3279	7.1997	12.5766	7.6894	6.9758	10.8556	8.8431	10.7058	8.5746	6.987	7.3876	7.291	6.7116	8.4634	11.1064	7.9537	10.9626	9.0824	7.2305	8.1148	9.4552	7.1074	6.4481	8.3159	6.5723	6.2336	14.6518	6.0281	8.5789	7.7214	7.7906	10.7007	8.4287	6.5375	13.0447	10.4154	9.1022	9.4271	12.0968	9.0547	9.8156	11.0331	9.8328	8.7657	10.1206	8.9488	6.3944	12.7501	10.6201	7.0184	6.9501	7.7956	9.8151	6.9705	10.9647	9.4388	10.9087	11.4718	9.8349	10.4214	9.4281	5.8846	13.0649	10.0326	8.3817	7.9468	8.6251	10.0172	7.6223	10.7869
PF3D7_1255200.mrna1_1	PF3D7_1255200.mrna1_1;237	237	8.8495	7.5764	8.6958	10.3918	6.7131	7.0798	8.9141	7.4377	7.4136	8.8751	8.4325	9.2322	10.0197	6.9684	7.4695	9.636	7.3658	8.4724	6.8835	9.1197	8.6292	11.0668	6.8524	6.5295	8.3805	8.3945	7.1422	6.7185	9.4761	7.5114	11.1018	6.5872	7.3064	8.9118	9.3568	7.191	6.2203	6.7863	5.3961	8.068	6.3214	6.1759	7.9966	7.1206	8.8046	10.7167	6.7625	6.465	6.7608	7.1682	7.9419	8.2496	9.5396	7.7859	7.6278	11.154	8.0933	8.3291	9.7656	8.9023	6.7229	10.6275	9.1465	6.9754	6.7358	7.127	8.3443	6.8875	11.4926	7.1422	10.2421	8.3779	8.7163	9.8672	9.0588	7.0193	10.5548	8.311	8.254	8.2735	7.4154	8.9494	7.4548	11.1234
PF3D7_1255200.mrna1_1	PF3D7_1255200.mrna1_1;238	238	8.2177	6.9311	7.1323	9.9269	6.2722	8.0431	7.437	6.2005	6.8045	8.6363	9.8161	7.3187	9.9306	6.5859	8.2793	8.7741	6.7174	8.2801	5.9131	9.8266	8.3089	11.1781	6.771	6.595	7.7436	7.6847	6.0947	6.3565	9.9095	7.7693	10.9244	7.0006	7.0711	8.8312	8.3418	6.4331	6.267	6.5744	5.9544	7.9869	9.0958	4.9312	7.962	5.9357	7.8471	10.4276	7.0266	6.4642	7.5937	7.0874	8.375	7.9482	8.0698	7.4478	6.8695	10.9247	7.6203	5.647	9.9181	8.5462	6.7108	10.1166	8.9791	6.0264	6.9602	6.3846	6.2523	4.8919	11.1296	7.496	10.5786	7.4292	8.2781	9.6685	9.5386	7.4099	10.9034	7.8667	7.4621	8.5414	6.72	7.3894	6.8037	10.8169
PF3D7_1255200.mrna1_1	PF3D7_1255200.mrna1_1;239	239	7.0151	6.9733	5.96	6.8896	5.7503	7.0641	9.1556	5.8902	5.5236	7.7741	6.7074	5.1006	6.6894	5.6206	6.7497	10.6865	4.7991	5.7975	4.1779	6.5934	7.7643	9.0755	4.9768	5.6653	5.5379	5.844	4.7049	4.1432	6.9784	6.6995	8.8505	3.3306	5.6845	6.3142	5.8907	5.1731	5.0674	6.2188	6.3583	6.7047	7.5136	4.8485	6.3021	6.264	6.1471	8.1012	6.3152	6.52	5.8587	4.4686	5.4542	5.9352	5.4012	7.6014	5.6023	8.3327	6.7222	5.7145	6.8807	6.0201	5.1719	7.328	6.2889	5.3147	5.706	5.841	5.6868	4.9662	8.4578	6.4261	9.4264	6.0587	6.7987	6.6229	6.3471	6.2789	9.2665	5.8689	6.337	4.5503	5.8904	5.7123	6.2163	8.8705
PF3D7_1255200.mrna1_1	PF3D7_1255200.mrna1_1;240	240	7.7657	7.5489	7.1089	9.7753	6.9279	9.1328	9.7284	6.2606	6.8183	8.3666	8.0404	6.8556	9.9719	6.9631	8.5395	11.3278	7.0331	7.8908	5.6053	9.2173	7.9319	10.7911	7.0636	5.6755	8.7622	7.2731	6.6414	5.8427	9.465	6.9438	10.9887	7.1228	6.4725	9.1689	9.0252	5.6582	6.3132	5.9667	6.4875	7.2358	9.5628	5.6812	7.4363	5.7719	7.4764	10.1807	6.6764	6.0963	7.4079	6.1781	7.971	8.018	7.2374	7.3848	7.3129	10.6978	7.5643	6.9812	9.046	8.4227	5.946	9.7218	7.8812	7.2788	6.42	6.8041	6.8715	4.9584	10.8557	7.5133	10.278	7.3253	7.9519	9.7777	8.3539	6.4294	10.541	7.2412	8.0503	7.0027	6.7564	7.5675	6.127	11.0537
PF3D7_1255200.mrna1_1	PF3D7_1255200.mrna1_1;241	241	9.2089	7.337	7.5114	11.3928	7.6885	9.1119	7.8678	7.0618	7.3221	9.1895	11.3264	7.4939	11.9917	7.8754	8.6753	8.6549	7.1818	8.4456	6.2897	10.4757	8.9495	11.3251	9.4196	6.3087	8.0076	7.7491	6.2966	6.8684	10.4658	8.3232	11.5114	9.2272	7.4281	8.1094	8.7299	6.6241	5.7931	7.0624	6.3588	6.5159	9.6369	6.0115	8.2179	7.0409	8.0565	10.7435	7.3282	7.609	6.6632	6.5133	8.2796	9.5164	8.1616	7.9894	8.0152	11.4282	8.5515	6.5019	10.7092	9.2573	5.6226	11.4458	8.2411	6.8629	6.4765	7.2946	7.5758	6.2937	11.2351	7.6488	10.6102	9.3389	8.1171	10.8157	9.0217	7.0797	11.9158	7.0715	7.4995	6.5712	7.1646	8.2675	7.1008	10.5224
PF3D7_1255200.mrna1_1	PF3D7_1255200.mrna1_1;242	242	7.6003	6.6974	6.2477	6.8405	8.9014	8.5578	5.9229	5.017	8.9404	8.1802	7.0831	7.3134	7.2027	9.9328	8.6477	6.546	5.9362	7.5847	6.3735	8.4727	9.5811	10.6757	9.3623	6.0244	5.6174	5.3858	5.7469	5.9579	8.8069	7.8174	10.4316	9.2401	6.8929	7.2628	6.9358	5.463	4.3861	6.7569	6.7923	5.384	8.7886	4.8192	6.8429	6.9154	6.7592	9.356	6.9357	6.923	5.5969	6.2523	7.8924	6.7276	6.2578	6.9359	6.1179	9.5668	6.9313	6.6959	8.9608	7.6943	5.4124	7.9466	7.3064	5.5251	6.9216	6.2943	4.9846	6.14	9.4353	7.7247	9.6436	6.8709	7.4221	9.0969	7.4016	5.7589	8.287	6.6795	6.042	7.2549	6.9006	5.4857	6.2683	9.0578
PF3D7_1255200.mrna1_1	PF3D7_1255200.mrna1_1;243	243	7.2178	5.6755	6.5833	5.195	8.9476	6.8094	6.0626	3.9982	8.6443	8.0547	6.2685	6.9086	4.811	9.7198	6.9192	6.3868	6.1579	4.8977	5.6212	6.5974	10.2839	8.4185	8.5482	5.6467	6.0312	5.1247	5.824	5.7079	7.0759	7.3085	9.0295	8.5516	6.1763	6.6565	6.5388	5.1835	5.0045	5.7874	6.8495	5.0312	5.5491	5.1363	5.7046	5.7118	6.6013	7.9395	6.2001	6.5454	7.6958	4.5771	7.4764	6.5651	5.8926	6.1467	5.7618	7.4906	6.6444	7.2819	8.0515	6.5534	5.2817	7.3675	6.6067	6.0099	4.3785	4.8339	4.6588	5.3154	8.4857	7.047	7.6647	5.0356	8.7401	7.6283	6.9432	5.876	8.6474	6.9221	7.1866	5.2968	5.2802	4.969	5.2954	8.4331
PF3D7_1255200.mrna1_1	PF3D7_1255200.mrna1_1;244	244	7.7772	5.5116	4.8344	5.578	8.9039	6.3478	5.2153	2.9088	8.791	8.4845	6.1334	5.8457	5.6467	9.9448	5.6165	5.6957	5.1886	5.7653	5.935	5.2709	7.4759	5.6778	8.6931	5.5242000000000004	5.4266	5.6576	6.3908	5.2731	6.0179	6.8427	6.8062	8.3099	6.1629	6.0579	6.73	5.6568	5.111	5.839	4.9736	5.1961	4.3971	4.0072	4.5379	6.4494	7.2802	5.9939	4.9995	5.558	5.1252	5.1953	4.9083	4.9828	7.1527	5.4289	5.5919	5.6761	5.8807	5.8885	6.2234	6.28	5.8965	6.6724	9.0943	3.9561	4.6826	5.3016	4.5638	4.6129	6.246	7.2162	5.0972	5.6264	7.8817	6.3913	7.4223	6.1566	8.358	8.1663	5.8032	5.3431	5.9322	5.1396	5.8941	6.729
PF3D7_1255200.mrna1_1	PF3D7_1255200.mrna1_1;245	245	8.0433	6.0301	6.0715	5.4002	8.7247	6.0817	5.5078	5.7631	8.515	8.7282	8.6083	7.6344	4.765	9.353	5.9871	6.3386	6.7491	4.568	5.7363	5.9962	6.499	5.3298	7.7357	5.1436	5.2529	5.9333	4.8669	4.7323	6.2677	5.9286	6.5368	8.3302	6.5674	6.0639	6.2787	5.0325	5.7241	6.4468	6.455	5.4077	5.3374	5.6977	5.4696	5.5276	8.0274	5.9011	6.6119	5.8917	7.0213	5.6453	5.6673	5.243	9.0246	5.0934	6.4348	5.5043	5.6702	6.4421	4.848	7.3841	5.1643	7.3072	8.8023	4.5886	4.8758	4.9255	4.5329	4.2149	5.5942	6.7538	4.7766	5.9045	7.6436	6.4517	7.6995	5.09	8.6816	7.9263	5.9878	5.7955	5.6165	5.2032	4.4588	6.452
PF3D7_1255200.mrna1_1	PF3D7_1255200.mrna1_1;246	246	6.2612	6.1709	5.3223	5.5217	7.3084	5.4509	5.852	3.5607	7.8424	6.2149	6.4214	4.6702	5.2215	8.3705	5.9916	4.7377	5.6843	3.86	5.0448	4.9416	6.4952	4.3526	7.4846	4.541	5.4679	4.7361	5.2475	5.1957	5.5494	6.6483	5.7879	7.1734	5.0514	5.2475	5.8032	5.2005	4.4033	5.5382	5.6551	4.3806	4.4509	5.4343	5.3438	5.8629	5.3494	5.2787	5.811	5.729	4.8595	4.9265	5.0157	6.2028	7.8661	4.0233	6.126	4.4666	5.4236	5.6159	5.9869	5.6259	5.6159	5.774	7.7772	5.1731	5.6848	5.6459	5.111	5.3455	5.4963	5.8963	5.1102	5.432	6.6226	5.0691	5.9639	5.7049	6.4011	6.5287	6.0853	6.6278	5.5084	5.2215	5.0014	6.0498
PF3D7_1255200.mrna1_1	PF3D7_1255200.mrna1_1;247	247	6.238	6.3549	5.0989	5.1293	6.3036	5.3448	4.4155	4.5783	6.7505	6.0237	5.8686	3.7181	5.3847	7.5462	5.2055	4.8192	5.1603	4.2653	4.5367	3.7495	5.8495	5.5564	6.5133	4.3978	5.3027	4.272	3.9855	5.2858	5.4731	5.6542	4.811	6.5287	4.5862	4.8748	4.6758	4.2854	3.1424	4.8068	4.9736	4.7049	4.0678	2.9873	5.4581	5.0794	5.5033	3.6206	5.2502	4.854	4.6311	3.3363	4.7761	5.1926	7.4067	5.133	5.2563	5.0041	4.9968	5.2954	5.2199	4.3561	4.6673	5.8304	5.5024	5.3455	5.7361	7.9421	4.9402	5.1089	5.2847	5.4202	3.8699	5.1031	6.017	5.7913	5.7957	4.6165	6.4179	4.9745	5.0566	5.3223	7.4478	3.7093	5.4293	4.6253
PF3D7_1255200.mrna1_1	PF3D7_1255200.mrna1_1;248	248	6.042	4.9782	5.2836	4.3583	3.8866	6.3763	4.9122	2.9317	4.2832	5.23	3.6218	3.6427	5.013	3.6576	6.0544	3.706	4.3554	2.5385	4.4529	4.4463	5.4607	4.4627	3.7845	4.5211	4.846	3.1359	3.1779	4.1595	4.6011	5.098	4.9982	4.8227	4.9602	4.8435	4.568	3.7876	4.116	3.6599	5.5762	4.1069	4.1301	3.8298	4.9117	3.433	5.1256	4.5546	4.8836	5.2176	3.5898	4.5619	4.6921	5.3607	6.19	5.3345	4.8875	3.9298	5.1089	4.3785	5.7007	4.9463	5.4067	5.7415	5.0566	4.1538	4.3957	5.963	5.2839	5.6129	4.7682	4.3611	4.3653	4.4182	4.8787	5.7639	4.09	4.7876	5.0747	4.6415	5.438	3.3234	5.7355	3.7388	4.3341	3.6194
PF3D7_1255200.mrna1_1	PF3D7_1255200.mrna1_1;249	249	5.6079	5.2824	4.3009	4.5354	2.842	4.7317	4.3462	4.5317	0.0426	5.4459	5.2705	4.8032	4.4783	3.5084	6.3034	4.8395	4.9741	2.943	3.851	5.9224	5.1599	4.0063	4.0496	2.9982	5.5264	4.3625	4.0453	4.4243	5.7203	5.0631	5.942	0.8319	3.9364	4.4107	4.4033	4.3999	4.5916	4.3778	4.8314	3.189	3.5398	4.4429	4.2994	5.1886	4.2743	4.0286	4.2705	4.5267	4.4303	3.5484	4.2525	4.2327	4.0144	5.6949	4.6971	3.4114	4.5286	4.3241	5.153	3.8777	4.5329	4.6369	5.5432	4.797	3.4316	6.154	3.5729	5.585	4.6724	4.3834	4.4067	3.991	3.5311	4.5361	5.0135	4.811	6.499	5.2168	5.8834	3.3118	5.963	4.4416	4.5204	5.1791
PF3D7_1255200.mrna1_1	PF3D7_1255200.mrna1_1;250	250	5.3586	4.9284	4.121	3.3491	3.8227	4.8349	3.342	4.3448	4.4175	5.4266	4.2906	5.1198	4.5033	3.0161	4.7602	5.0325	4.4822	3.9946	4.8006	5.5487	4.9777	4.8243	3.859	4.0321	5.7374	4.2311	3.4919	4.2653	4.2388	4.4114	6.8027	2.5993	4.4101	4.6943	4.9791	4.5892	4.2898	4.306	4.8344	3.6241	3.9937	3.0126	3.0704	3.7918	4.3875	3.2795	5.4293	4.5373	3.278	5.4263	4.5552	5.1289	2.4222	4.7682	5.6792	4.0505	5.2876	4.5844	5.1623	4.4343	4.6188	5.348	3.6993	4.7751	5.211	6.4828	4.3455	5.4165	4.3399	4.9373	4.2357	3.7027	3.5922	4.4443	3.7581	3.488	5.9167	4.4005	5.6282	4.7645	6.7768	3.8278	5.306	5.5883
PF3D7_1255200.mrna1_1	PF3D7_1255200.mrna1_1;251	251	5.6008	4.4627	4.4323	2.2327	4.3868	4.1416	4.6605	3.8053	3.729	5.6687	5.0695	3.9326	4.3089	2.9411	4.5717	4.4276	5.0448	2.9486	5.2133	3.5619	5.6159	4.6932	3.189	3.7623	5.5211	4.1085	4.504	4.3618	5.1635	4.735	5.6256	3.7323	4.7597	4.8856	5.4767	4.1675	3.9616	5.1355	4.8505	4.2079	4.7431	3.0072	3.9579	3.4673	4.0135	2.8758	3.3406	6.8215	4.903	3.6576	4.5404	2.9011	3.8104	4.8714	4.7274	4.9528	3.7506	4.1127	4.6525	3.359	3.3334	4.8304	4.7071	5.23	2.9819	6.1934	3.8339	4.6029	3.6758	4.6159	2.1077	4.9602	4.275	5.1587	4.7645	5.2353	6.1707	4.439	5.2269	3.9579	6.57	3.3896	4.1985	5.9013
PF3D7_1255200.mrna1_1	PF3D7_1255200.mrna1_1;252	252	5.6305	6.2161	5.6124	3.6392	4.4515	6.1258	4.1985	4.7719	3.2001	5.6952	5.2157	5.0461	4.0108	2.144	6.0334	4.1843	4.9828	3.8787	7.358	5.1289	4.2987	3.6871	5.2645	5.477	4.2532	2.8074	3.5898	4.5497	5.1445	5.0228	5.3796	0	4.3327	3.9193	4.8797	3.1922	3.6276	5.2265	4.4555	2.2265	2.8135	5.0691	4.5577	4.0339	4.5801	4.1619	4.7835	5.2384	3.3882	5.2502	4.5613	3.862	1.8278	4.2854	4.8379	3.6358	4.6282	3.5957	3.5348	3.5097	4.9141	5.5945	5.2898	5.0281	3.8777	8.3721	4.7431	4.1961	5.0317	4.3096	5.5151	5.3052	5.3865	4.6798	5.2585	4.4861	5.4764	5.0391	4.2839	5.8027	8.9499	3.0072	4.8545	4.8465
PF3D7_1255200.mrna1_1	PF3D7_1255200.mrna1_1;253	253	5.2679	4.2048	5.0509	5.272	3.2645	6.5749	5.3082	3.7876	1.6871	5.7051	5.8329	3.7247	4.5404	3.2928	6.5557	5.5438	4.8344	5.5351	6.1453	4.9704	5.4131	4.2532	4.8841	5.23	5.2118	3.6792	4.4777	4.3992000000000004	4.9533	5.51	5.4822	3.7159	5.1823	4.9303	4.3277	4.9946	5.3635	4.5515	7.0604	3.6064	3.8319	4.4148	4.2472	4.0259	2.6206	3.4686	2.9891	4.6764	3.9773	3.0072	5.0303	4.3399	3.8972	4.2994	4.3491	4.7506	3.6871	5.314	5.3056	3.9928	4.6473	6.4243	5.0815	5.3988	4.7312	7.3749	4.435	5.1875	4.7708	5.3056	5.0374	4.2441	4.4705	4.7203	4.0858	5.0175	6.0394	4.8227	5.8946	5.8612	7.7438	1.9449	5.8288	4.8934
PF3D7_1255200.mrna1_1	PF3D7_1255200.mrna1_1;254	254	6.1022	5.517	5.4243	4.8146	5.3154	6.1278	5.791	4.1763	4.2668	5.9004	5.0553	4.9727	5.3302	6.0605	6.1094	4.1554	5.7714	4.845	4.9814	1.7991	5.5907	4.6398	5.0879	5.4063	5.6702	4.3183	3.7225	4.2087	5.6441	6.1707	6.0985	6.9985	4.6803	5.7274	5.1247	5.4286	5.5033	4.2487	5.4283	3.4919	5.0725	2.5753	5.1318	6.0128	5.3092	5.926	5.4063	4.1763	4.3736	4.7975	4.3875	4.157	4.7522	5.202	5.9864	4.5558	4.3016	5.0947	5.3245	5.3923	3.848	6.0137	4.7861	6.0115	4.6147	6.7586	4.3277	4.8068	3.6803	4.8089	3.6645	4.3799	5.2036	4.9672	5.7087	4.6702	7.0492	4.4783	6.4517	5.7711	6.9662	4.9932	5.9982	5.8883
PF3D7_1255200.mrna1_1	PF3D7_1255200.mrna1_1;255	255	6.0598	4.3031	4.7285	4.8104	3.9392	5.68	4.9045	5.3533	4.06	5.6744	5.8288	5.0678	5.1006	4.934	5.3705	5.1173	5.5264	5.7458	4.9968	5.8465	5.7996	5.0409	5.5429	5.6633	4.9212	4.4182	5.527	4.1898	5.7404	5.5598	7.4497	5.4022	3.9001	5.6401	4.319	5.6247	5.4614	4.5963	4.7098	3.2126	5.5292	4.1102	5.8926	5.5975	5.1457	5.5119	5.8357	5.3709	4.1771	5.1202	4.408	5.689	5.302	4.3505	4.6536	5.464	4.4356	4.8575	5.3477	4.7153	4.6831	7.2103	5.4915	5.3309	5.541	5.9828	4.1819	4.7447	4.9809	4.5527	4.0798	5.4063	5.2795	6.4039	5.5444	5.302	7.2645	5.7159	6.1087	6.2771	5.5361	4.054	5.9076	6.0875
PF3D7_1255200.mrna1_1	PF3D7_1255200.mrna1_1;256	256	5.436	5.8777	4.266	5.4532	4.6685	5.1194	5.0339	4.9598	3.189	5.3122	5.1727	4.5789	4.8293	3.7814	5.0479	4.7241	5.4232	4.0875	3.2943	4.7645	6.0987	2.9298	7.4607	2.3868	4.5934	4.2585	4.712	4.4925	4.7819	6.525	5.6616	7.7485	3.6645	5.1039	4.0583	4.8679	5.2494	3.4316	5.2813	3.3147	4.1715	4.3625	3.9126	5.0435	4.7263	3.9955	5.2743	4.3462	4.0179	4.4436	5.5689	4.7137	4.1043	4.5204	4.2928	5.2987	5.3005	4.9932	5.7546	3.9551	4.6005	5.408	5.393	4.3298	4.4236	5.7674	4.7436	5.2563	5.1871	4.6212	4.3096	5.0027	4.8181	4.9841	6.0559	5.087	6.8522	4.7996	5.3625	5.1671	5.7082	2.729	4.5638	5.1477
PF3D7_1255200.mrna1_1	PF3D7_1255200.mrna1_1;257	257	5.4915	3.5059	4.8777	5.5447	4.6194	5.9957	4.904	5.3316	4.2854	4.3985	4.9727	3.1667	4.8186	2.0461	6.0904	4.8237	5.3248	4.7592	3.0496	3.9551	5.2141	3.1326	4.4005	4.9973	4.0959	4.1906	3.9982	4.0609	3.7279	5.31	6.2436	3.3234	3.8156	4.5699	4.0942	4.1342	4.2227	3.796	4.9995	3.8797	2.5898	5.3568	3.7772	3.5826	3.4621	4.8202	4.8293	5.0648	4.9946	4.7339	4.6611	4.5801	2.0531	4.1699	4.0496	4.9001	3.5583	4.5491	5.4249	4.757	5.95	6.2437	4.6398	5.6775	4.7892	5.8133	5.0009	4.6346	4.925	5.4423	4.7876	5.1181	4.5601	4.8723	5.4439	4.7808	7.0934	5.1085	4.855	6.1723	6.2466	3.1635	4.4751	3.5668
PF3D7_1255200.mrna1_1	PF3D7_1255200.mrna1_1;258	258	5.5844	4.9069	5.2434	4.6017	1.7908	6.4634	5.3049	4.9155	2.5286	6.4072	2.0496	5.3391	4.6305	1.1309	6.6564	4.8212	5.9246	3.6645	4.0179	4.4816	5.4413	3.6882	5.3889	5.1485	5.0435	3.6147	5.3031	4.4202	5.2634	4.7613	5.4899	2.406	4.2008	5.8912	5.0197	2.6182	5.04	5.4386	4.8674	4.2593	1.5705	3.1144	4.7404	3.6427	5.791	4.2456	4.7301	4.6496	3.5789	4.6932	4.8181	5.0802	3.8248	5.7126	4.8972	4.0241	3.9307	5.3872	5.5966	2.1922	4.594	6.4163	6.4365	3.9616	6.6398	6.3551	3.1127	5.1148	4.843	5.0475	4.1252	5.704	5.8048	6.286	6.1268	5.3906	7.6789	5.9916	5.9026	5.0544	5.9227	4.7934	5.3309	4.9241
PF3D7_1255200.mrna1_1	PF3D7_1255200.mrna1_1;259	259	6.4109	5.8222	4.9887	2.9672	3.9846	7.7602	5.4774	5.2403	1.5361	6.5309	4.7015	5.706	5.3642	3.2063	8.4382	5.223	6.2957	3.855	5.4989	6.1591	8.0582	4.9416	5.7999	5.8194	4.5674	4.7639	4.5717	5.1272	6.3602	7.6257	6.7114	5.7692	5.3151	6.4712	4.6554	5.3216	5.0032	5.111	5.3579	3.2203	4.4509	3.8104	4.607	4.7766	3.8728	5.0665	5.6696	5.5942	3.6159	7.3831	5.0009	5.4835	9.2514	5.8331	5.3561	3.6588	4.9227	5.3537	5.4702	5.392	4.7986	6.4429	4.811	4.6525	5.6946	6.9389	5.2346	4.8929	5.2071	5.4774	5.5144	5.5163	7.0999	6.544	4.7666	4.9236	8.2368	5.8104	6.2662	6.3521	6.8726	4.6599	6.6449	6.0932
PF3D7_1255200.mrna1_1	PF3D7_1255200.mrna1_1;260	260	7.1327	5.3653	6.2166	5.4005	4.4673	9.4752	5.8595	6.2217	3.4867	6.44	6.6789	9.7627	4.7252	4.4777	9.2907	4.986	6.7548	9.5804	7.8445	5.5258	8.3245	4.3505	6.1725	5.7653	4.6525	5.5432	5.3688	5.7197	6.0411	7.6399	7.0803	6.0201	5.9059	5.1851	3.5862	4.7986	5.6859	4.9345	9.6042	2.8992	4.7004	4.9236	5.581	4.5046	5.8657	5.1293	5.851	8.2306	4.8192	4.4229	5.1408	5.9715	5.645	5.0045	5.7785	5.3796	5.116	6.6493	5.6008	5.0157	5.3409	6.2992	7.8384	7.6963	6.3459	7.8506	6.1914	6.3118	6.3776	6.1092	6.0391	5.6848	7.9877	7.3229	6.1801	5.4192	8.4876	5.3045	7.9073	5.643	7.5381	6.4082	6.1659	5.2861
PF3D7_1255200.mrna1_1	PF3D7_1255200.mrna1_1;261	261	7.1287	5.8958	5.6014	4.3813	3.7257	8.6892	6.4558	6.4199	3.9495	7.1713	4.6826	4.8659	3.9846	5.2498	8.6161	4.6496	6.7108	5.5148	4.7197	5.6328	7.394	4.0063	5.4259	5.4053	5.2246	3.6381	5.4453	4.1683	5.2593	6.4886	4.8841	5.5087	4.9588	5.6141	3.0807	5.3646	5.1743	5.9086	5.0448	4.5008	5.5192	3.257	3.8689	5.1424	5.1731	3.6017	5.1791	8.8811	3.6927	5.4893	4.8151	4.7431	4.9653	4.1391	5.1735	3.7645	4.439	6.6486	5.954	4.4026	5.1085	7.0048	5.8861	5.2887	5.3537	6.2869	4.7252	5.2176	6.292	4.7829	4.8084	4.017	6.4136	6.8188	5.285	4.8895	7.8447	6.1961	6.581	6.3801	6.0605	4.9891	5.8092	5.5629
PF3D7_1255200.mrna1_1	PF3D7_1255200.mrna1_1;262	262	6.9595	5.5506	5.7562	4.915	3.4019	8.5922	6.0268	5.7957	3.4712	7.3393	5.5423	5.5068	5.2824	4.811	8.3809	4.7981	6.0431	8.3751	4.5478	5.8517	8.1966	4.3909	5.5018	5.6758	4.2118	3.9477	5.0308	4.7866	6.2194	6.1293	6.0631	4.5385	5.9071	4.7533	3.5969	5.0596	7.2222	6.3203	4.9269	5.2806	3.843	3.7257	5.4578	4.6792	5.6094	3.846	5.7082	5.5934	3.585	3.306	4.225	5.878	4.0152	5.7913	5.6562	5.4973	5.5021	7.1136	5.2098	5.3473	4.6775	6.7564	5.935	4.9864	4.701	6.6154	3.8237	5.013	5.9028	6.5298	5.067	4.0661	7.1237	6.2621	5.7293	5.3757	7.7349	5.2563	6.1293	6.2954	6.6648	3.5373	6.1918	4.8329
PF3D7_1255200.mrna1_1	PF3D7_1255200.mrna1_1;263	263	6.3909	5.288	5.3009	5.9052	4.1579	8.916	5.2434	4.917	3.9193	6.8171	5.3579	3.9059	4.6276	3.441	9.101	5.157	6.1083	5.4509	5.0391	5.1882	6.203	3.1359	5.7298	9.9359	5.2203	4.2342	5.0076	4.5398	5.9281	5.8951	5.7785	5.565	9.5385	4.8689	4.4647	4.846	6.2032	5.7869	5.3597	5.7173	1.263	4.9841	5.3698	4.3681	5.6511	5.1526	5.2445	4.9805	5.3484	4.855	4.3695	4.6467	4.6444	5.111	5.953	4.431	5.144	5.4185	5.7463	4.3576	5.6264	6.7342	4.7533	4.9416	5.1085	7.2818	4.5838	3.6949	5.6053	6.0581	5.1027	5.021	6.3049	6.4862	5.9193	4.1035	7.7658	4.8714	6.2151	5.9651	6.7553	2.025	6.0477	4.5546
PF3D7_1255200.mrna1_1	PF3D7_1255200.mrna1_1;264	264	7.2011	5.3656	5.017	6.1179	5.4472	8.7462	5.6014	6.357	4.2547	6.9713	6.2707	6.3471	4.8374	5.8829	9.0185	5.3999	6.737	6.64	5.6029	4.1043	7.6135	4.7581	5.4692	6.3794	6.3318	3.0108	5.8797	4.8792	6.3646	6.7617	7.3689	5.7244	6.8542	6.6892	4.7279	5.4854	5.4005	6.0745	7.3932	5.4854	4.4522	4.0444	5.1751	5.8946	4.9006	5.5801	5.6165	5.4954	7.2868	4.9472	5.6115	4.8319	3.5211	6.0103	6.4859	4.6927	4.8017	5.7949	6.7347	5.6639	5.561	6.5552	6.5259	5.5276	5.2207	6.2806	4.5662	4.6949	7.1989	5.8768	4.9919	4.7142	6.15	6.6885	6.9551	5.8605	8.2396	5.0976	6.6091	5.3448	5.433	4.3406	6.5157	5.6424
PF3D7_1255200.mrna1_1	PF3D7_1255200.mrna1_1;265	265	6.8355	5.6132	5.3223	5.0959	5.5689	8.4092	4.3882	4.2668	4.3038	7.7794	6.0354	7.4162	4.6253	4.554	9.0957	5.6226	5.4951	4.8856	5.6949	6.0248	8.5638	4.516	6.7167	6.7921	5.5795	4.2795	5.2277	6.0995	5.7238	7.679	7.3696	5.7385	6.6405	5.701	4.4542	6.1985	4.7126	6.4106	6.9416	5.0802	3.9588	5.2176	4.7082	5.1114	5.5376	5.8435	6.5729	6.0213	5.2939	4.5179	5.1473	5.5567	6.1601	6.1396	6.142	5.8647	6.1753	6.2269	6.6328	7.3486	5.5862	7.5322	5.7222	6.701	3.9298	6.2869	10.4712	5.0904	6.759	6.8212	6.1469	5.7358	7.1834	7.0262	7.8399	5.8248	8.6084	7.0411	7.7207	6.1393	6.2081	4.5236	5.1711	6.7298
PF3D7_1255200.mrna1_1	PF3D7_1255200.mrna1_1;266	266	7.0817	6.1307	5.8502	4.366	6.4489	8.5433	5.6977	5.4449	4.9995	8.1773	6.9692	5.7993	5.3452	5.8112	9.3489	5.4114	6.151	4.8258	5.3205	6.5771	9.6303	4.6276	7.4726	6.4388	6.1229	3.6135	5.3988	6.3286	5.7369	7.4201	6.5619	7.0223	6.3677	5.5027	4.1119	4.5552	5.9734	6.1066	5.8043	6.4764	4.8728	3.5644	4.4751	5.1039	6.4097	5.9324	6.3696	6.5392	5.5747	4.3985	5.9651	5.2806	4.8006	6.4143	6.0081	4.3681	5.3416	5.9602	6.2662	6.0959	5.4453	7.2849	6.0437	6.1338	6.0208	6.0637	4.7803	5.0557	6.64	6.3625	5.2388	4.557	7.4639	6.6465	6.1371	5.9907	8.4006	6.3436	7.1455	5.7921	6.3199	3.9991	6.6584	6.7969
PF3D7_1255200.mrna1_1	PF3D7_1255200.mrna1_1;267	267	7.0575	5.6135	5.3194	5.9759	4.0764	8.919	5.2585	5.3909	3.852	7.2609	5.6879	5.6859	5.7214	4.8181	8.6441	5.4983	5.4141	4.9006	5.5236	5.0815	6.4774	5.2192	5.2608	7.6457	6.0363	5.1579	5.0879	4.7645	6.4202	7.3925	6.3441	5.0259	8.7885	5.7962	5.5432	4.2063	5.6305	5.6413	7.0894	4.765	2.8679	4.8807	4.7597	4.8958	6.5854	6.6333	6.1542	5.797	4.9968	2.854	5.7934	5.9057	4.511	5.6459	6.15	5.5207	5.7178	5.6479	6.7675	5.6979	5.2839	6.6938	11.6165	6.1383	1.8914	5.3792	3.5546	5.93	6.0275	5.9184	5.2791	5.7735	6.8386	6.6282	6.5177	5.7853	8.029	11.2839	7.3043	5.0466	6.8201	5.0453	5.7655	6.974
PF3D7_1255200.mrna1_1	PF3D7_1255200.mrna1_1;268	268	7.2628	5.1977	5.2067	6.4012	5.2091	7.6154	6.0678	6.194	4.6253	8.2797	6.4715	6.6625	6.6218	4.7323	7.1969	6.0175	7.0131	4.9236	5.8156	7.2643	7.1862	5.3298	5.6453	7.636	8.3088	5.4403	5.479	5.5441	7.6743	6.9769	7.0254	5.4443	8.0663	8.9584	4.9236	3.7719	7.1904	6.2401	8.4313	4.6444	5.6212	3.4033	4.4751	4.9565	7.4146	5.558	5.9775	8.5177	5.5407	6.382	5.6823	5.6977	7.3773	6.4914	5.4482	5.2012	5.7882	5.9869	6.4229	6.0398	6.2649	6.6713	12.1091	6.7381	7.257	5.7903	3.6971	5.073	6.1214	6.8339	5.4715	6.6254	8.182	6.7962	7.5547	7.5962	8.6837	11.7402	7.2707	7.4448	6.2112	4.696	6.2355	6.9976
PF3D7_1255200.mrna1_1	PF3D7_1255200.mrna1_1;269	269	7.3851	6.1967	5.5018	6.3452	4.8379	8.2433	5.5292	5.2203	5.2215	8.3772	5.2946	6.5382	6.299	5.3656	7.966	5.4909	6.0383	3.904	6.2213	6.2696	8.8059	6.2608	6.9714	6.073	6.6017	4.1522	4.5777	5.5948	6.8665	8.0745	7.2337	7.2001	5.9184	6.5116	5.2456	5.5129	7.3208	6.2477	9.1043	4.408	5.7238	5.2532	5.634	4.9814	6.4336	6.0128	6.2143	6.4239	6.1156	5.6392	4.9453	5.7361	5.4316	6.5877	6.1815	4.7903	5.6032	6.534	5.9042	6.2937	5.8043	7.3178	10.8169	6.5037	5.0815	6.06	4.1119	4.4168	5.96	7.1844	5.6206	6.134	7.7497	7.7145	5.911	6.596	8.2911	10.5755	7.1305	7.1483	5.2987	4.7608	6.2568	6.3925
PF3D7_1255200.mrna1_1	PF3D7_1255200.mrna1_1;270	270	7.8749	5.8785	5.1048	6.2672	5.5509	8.323	5.4216	5.6302	5.7848	7.8664	5.2713	6.132	5.9437	5.4535	8.5241	5.8092	6.5435	5.6988	6.1757	6.0339	9.8968	5.5969	6.4795	6.9609	5.8929	5.5056	5.6334	5.2149	6.8283	7.827	7.2784	7.8725	7.3713	6.5509	5.2288	5.4165	7.3357	6.5708	5.3868	4.7071	4.9937	5.0557	5.3985	5.0527	7.2006	7.0843	5.9702	6.5402	6.0802	5.7371	5.943	5.6809	6.2668	6.6431	6.1685	4.228	5.2638	6.0592	6.4371	5.5509	5.2227	7.0677	10.6622	6.6726	6.4949	7.0374	5.5641	5.7772	5.9378	6.5264	6.151	6.478	8.3138	7.4812	6.8764	6.2861	8.5506	10.4871	6.9335	6.688	7.3092	5.6079	6.1853	5.7637
PF3D7_1255200.mrna1_1	PF3D7_1255200.mrna1_1;271	271	7.6078	5.9463	5.4715	6.3404	4.2418	6.5376	6.1181	5.3438	5.4496	7.868	7.9369	5.9667	5.844	4.6565	6.3916	5.8607	5.314	5.0968	5.4705	6.3556	9.0067	4.4886	7.624	6.9562	6.3134	3.2884	5.3526	6.2098	6.6107	7.6065	7.0851	6.93	6.947	6.2726	4.2456	5.0631	6.8204	6.4077	6.0246	4.641	5.2137	5.4976	5.0444	5.1542	6.6672	5.9745	7.9398	6.1581	3.7093	5.3284	5.9905	5.8642	5.7983	6.6826	5.7647	4.8115	5.2983	6.09	5.9326	5.5395	6.1853	7.5702	10.345	6.2756	6.1767	5.9544	3.5595	5.9193	5.6921	6.3329	4.9021	6.1977	7.0901	6.4479	6.473	6.4645	8.2989	10.1524	6.8813	6.6598	5.1595	4.5981	6.4857	6.4919
PF3D7_1255200.mrna1_1	PF3D7_1255200.mrna1_1;272	272	7.8418	6.1663	4.8151	6.1544	5.6294	8.3532	5.2604	5.3909	5.6747	8.1844	6.1619	7.1676	5.4643	4.5916	8.2615	5.7051	5.5916	5.0652	5.6302	6.4298	8.4352	6.356	6.3663	7.0956	7.0896	4.5844	5.8367000000000004	6.0085	6.6421	7.7702	7.0718	6.254	7.8474	7.3459	5.0811	7.1421	7.371	5.4803	5.4864	4.4841	5.9773	5.6542	5.8086	5.7613	6.6279	6.0917	6.0768	5.1289	4.9937	6.9021	5.607	6.5171	7.9315	7.5717	6.4268	3.9616	5.5084	6.0616	6.1346	6.1932	5.7517	6.6344	10.5685	6.3911	4.4222	6.6132	5.5478	4.9021	6.106	6.4534	4.4601	5.8158	7.3923	7.377	6.5121	5.9595	8.1578	10.3242	7.2963	6.7757	6.6982	3.797	6.4806	6.6328
PF3D7_1255200.mrna1_1	PF3D7_1255200.mrna1_1;273	273	10.2915	7.1129	6.318	7.1436	4.9174	7.0023	6.5913	6.3138	5.4356	10.3055	6.3143	7.5001	7.002	3.6531	7.3072	6.2798	7.2555	7.0374	6.6696	7.3859	8.443	8.9501	5.9115	7.1473	7.8567	5.8472	5.5361	7.4902	7.013	8.7727	9.5382	5.3284	7.0726	8.1663	6.669	6.1627	6.2493	6.8036	7.0445	6.0652	6.4102	5.988	7.119	7.1314	10.6234	7.7468	6.8511	6.2458	6.2067	6.8025	6.86	7.6177	7.5125	9.0977	6.7475	6.9669	6.3973	7.7089	6.4448	6.3856	6.2022	7.0479	10.6727	7.1547	7.8384	6.3832	6.852	6.9071	7.017	8.6279	7.7085	7.9738	8.6637	7.1916	7.6972	7.7338	8.6827	10.6528	8.0507	8.6213	7.1134	7.4393	8.1072	6.4375
PF3D7_1255200.mrna1_1	PF3D7_1255200.mrna1_1;274	274	9.4893	5.8382	5.2494	6.5426	5.0725	6.527	6.2856	5.354	5.5762	10.3481	6.0389	8.4489	6.5484	3.6633	6.2153	6.0955	6.3583	5.0272	6.2104	5.9016	7.857	9.4537	6.6323	6.7317	7.6347	5.2578	5.8472	4.723	6.5718	8.025	9.2119	5.9796	7.0147	7.9666	5.8395	4.4067	9.0039	5.4989	6.0464	5.3892	5.133	9.7354	7.0524	7.5733	9.2308	6.585	6.3738	6.8185	5.954	5.516	6.2972	6.3806	6.1495	7.0355	5.6482	5.6727	5.6401	6.1663	6.7569	6.2317	6.6044	7.5115	11.163	8.0827	5.7431	6.3291	5.8445	7.2684	6.4313	6.9306	5.7589	5.643	7.1319	7.7577	6.9573	7.0933	8.5778	10.8391	7.7959	6.5306	6.8439	6.4313	8.3628	7.0967
PF3D7_1255200.mrna1_1	PF3D7_1255200.mrna1_1;275	275	8.8725	6.4793	7.3022	6.1695	5.1231	6.2102	6.2828	6.0418	4.854	9.6251	5.5771	6.3752	6.1615	4.7301	6.3625	5.5046	5.8535	4.5838	5.9291	6.3815	9.0667	7.1428	6.4581	7.057	7.5258	4.153	6.4761	5.9413	6.9059	8.7107	7.4857	5.3448	6.4476	7.5535	5.5656	5.5753	8.434	6.3923	6.4239	5.0018	6.5892	8.5127	5.93	7.4936	9.1277	7.0766	5.9572	6.4591	5.4699	5.8858	6.5932	6.4769	7.6326	6.9332	6.203	6.2722	5.6026	6.5741	6.2479	8.1821	5.3903	7.9054	10.5969	6.4874	9.4538	5.9894	5.557	5.9848	5.9732	7.3286	6.3107	5.432	7.8514	7.8749	6.9137	6.0367	8.8669	10.5935	7.7104	9.6916	6.625	5.9514	6.9606	6.4817
PF3D7_1255200.mrna1_1	PF3D7_1255200.mrna1_1;276	276	9.6713	7.1527	5.8552	10.2524	4.9551	6.2079	7.4136	6.8602	5.6625	9.637	7.1866	7.2086	10.0939	5.6499	6.4624	8.2112	7.3527	6.2756	7.2045	7.5479	7.9094	7.0168	5.0201	6.5097	9.7588	5.367	6.3549	6.7867	7.9966	7.9631	7.2746	5.9272	6.3533	10.4029	5.8176	6.0339	6.6427	6.471	6.2955	6.7033	7.1172	9.0712	7.0206	8.3584	9.3049	6.1264	6.9199	6.4819	5.6488	8.1198	6.8435	7.0735	8.644	7.0109	6.059	6.1894	5.6707	6.6699	6.1882	7.2091	5.5558	8.091	10.1519	7.4718	7.3645	8.1251	6.1414	6.5444	6.888	5.8171	6.6144	5.7474	8.4716	7.4201	7.6848	6.3825	8.9041	9.4637	8.3705	8.1549	7.7855	7.1283	8.1416	7.5005
PF3D7_1255200.mrna1_1	PF3D7_1255200.mrna1_1;277	277	9.8854	7.0928	6.9776	10.9059	5.9071	7.6114	6.5771	6.8079	6.2985	9.6285	7.2631	10.2527	10.8221	6.0323	7.8575	7.2122	7.25	5.9519	6.801	6.9836	8.6587	7.7093	5.8258	6.2163	6.6449	5.257	6.1993	6.57	8.3564	8.2416	8.0749	5.7708	6.7773	7.3582	5.6147	5.7309	7.884	6.6692	6.7162	6.8244	6.1841	9.5087	7.6119	9.0382	9.2817	7.4881	6.5685	6.9461	5.1679	7.7921	6.3682	7.1656	8.8781	6.98	6.2564	6.3959	5.5804	7.6852	6.7263	5.9291	6.8295	7.4852	9.1462	7.3736	7.3352	6.3318	9.5876	7.2574	7.1799	7.497	6.984	6.9703	9.0686	8.138	7.2809	7.4832	9.1121	8.5056	8.8408	8.0106	7.31	10.1651	8.305	7.2995
PF3D7_1255200.mrna1_1	PF3D7_1255200.mrna1_1;278	278	10.7247	7.737	6.7006	10.4715	6.3187	8.0536	7.378	7.4529	6.5103	11.2181	7.5408	12.6709	10.0675	5.8291	7.9579	6.9412	6.6799	5.8086	6.9914	8.0883	7.3072	7.1593	6.4885	7.0075	7.1298	6.7781	6.1948	6.7359	7.8793	7.5459	7.3568	6.6088	6.7663	6.9294	5.9427	6.8462	7.1771	6.5735	6.9953	7.0368	6.3045	8.2002	8.7245	8.2955	9.2991	7.0618	7.2258	7.0517	5.6311	8.2625	6.547	9.3046	7.0699	7.7278	6.6004	5.7538	5.7068	6.935	5.7618	5.4538	6.6047	7.5225	7.2354	6.4014	6.8372	6.4326	6.4694	6.0424	6.8947	7.3647	5.9676	7.2418	8.4101	8.0993	8.239	7.6925	8.8592	7.8659	8.377	8.2542	7.3587	6.7861	7.9067	8.819
PF3D7_1255200.mrna1_1	PF3D7_1255200.mrna1_1;279	279	9.2341	7.1082	7.0054	10.0163	7.0287	6.4622	7.165	6.2083	7.2558	9.4776	6.8489	10.5838	9.3731	6.4353	6.4765	6.5354	6.6689	6.2643	7.8332	7.6473	6.9591	7.2073	6.6736	6.5483	6.0325	5.9479	5.7605	6.5711	7.43	7.5383	8.6636	6.1305	6.335	6.846	6.1665	6.312	7.2283	6.8722	6.7964	6.5688	6.5546	7.2585	6.2651	7.5137	8.9605	6.8434	6.9528	6.7723	6.6641	7.2608	6.5173	6.6135	6.5033	6.8265	8.5729	7.0314	6.7495	6.8175	7.0204	7.0498	6.8353	6.9242	7.3138	6.9216	6.1459	6.4341	6.7257	7.1627	10.1738	8.2593	6.6449	6.6415	7.0832	6.578	7.5752	6.7948	7.2933	7.2587	7.0835	6.9492	6.1404	7.0204	7.5789	9.4263
PF3D7_1255200.mrna1_1	PF3D7_1255200.mrna1_1;280	280	8.813	6.4901	6.4453	8.9355	6.4775	6.6727	5.3639	5.738	7.0995	8.5646	6.0472	5.5868	9.081	5.5913	6.0268	6.6992	5.6918	5.1214	8.3034	6.5354	6.6564	5.8283	5.888	5.6008	5.9741	4.3462	5.7184	6.4684	6.6457	6.141	6.2574	5.3875	5.8669	6.3071	6.2407	5.302	6.1179	6.5612	6.4358	5.9449	5.4172	8.1651	6.3058	7.8809	8.4631	6.1227	6.9284	5.9706	6.8451	6.6929	5.8089	6.3853	5.8674	8.7279	6.4241	5.2365	5.0742	6.2106	6.6663	6.0275	6.1843	6.6744	6.4279	6.7159	6.1239	5.4138	5.7065	5.5677	10.1645	5.9359	5.9519	5.5744	7.1857	5.6979	7.3563	6.4256	7.3815	6.8058	8.2023	6.4981	5.5398	6.5847	6.9247	9.9475
PF3D7_1255200.mrna1_1	PF3D7_1255200.mrna1_1;281	281	8.1669	6.0581	5.6294	6.4872	5.266	5.4005	5.9018	3.4931	4.854	7.8227	5.3533	5.0631	5.9495	4.6639	5.6135	5.814	5.5999	4.4256	5.0219	6.8345	6.3466	6.4446	5.3187	5.7396	6.6768	4.8435	4.8324	4.9695	6.8985	6.1667	6.8763	5.0179	6.7531	5.8787	4.1953	4.557	5.2296	5.5622	5.3118	4.9973	5.7501	5.6135	5.6927	6.0807	6.7064	5.602	5.5348	5.2724	5.3092	5.2884	5.6259	4.8924	5.8681	6.897	5.2441	5.5432	4.852	6.1867	4.934	6.2254	6.0749	6.2407	5.791	5.5472	5.14	5.8812	5.6502	5.6453	7.602	5.0027	4.3103	5.7423	6.1963	4.3916	4.8728	6.045	6.9271	7.1506	6.5046	6.5925	4.9837	4.6188	6.598	7.3582
PF3D7_1255200.mrna1_1	PF3D7_1255200.mrna1_1;282	282	7.996	5.7576	5.3723	7.6271	6.3897	5.5376	5.2798	6.002	5.8654	7.8822	5.3854	5.4205	5.5002	6.7659	5.8487	5.6141	5.6389	5.2532	5.3933	6.9641	5.7054	6.8991	5.4611	6.2771	6.6528	3.6519	4.4796	5.5853	6.9804	5.4896	7.1541	4.8943	6.2263	5.3234	5.1022	5.6551	4.7814	5.9925	6.0325	5.7816	5.2649	7.2847	5.7671	7.276	7.5494	5.1871	5.5506	6.2664	5.2931	5.2334	5.5629	5.5702	5.3709	6.3674	5.8329	4.3363	5.1691	5.9568	5.9711	5.1961	5.6639	6.1825	6.114	5.6685	5.8831	5.1675	5.2292	6.5741	7.669	5.625	4.9227	5.2165	7.3415	5.2517	5.9246	6.5312	6.3785	7.4667	7.0349	6.68	4.5416	5.2059	6.5524	8.082
PF3D7_1255200.mrna1_1	PF3D7_1255200.mrna1_1;283	283	9.0866	6.4642	5.6673	9.2579	6.0875	6.1775	6.619	5.1755	6.3196	9.4791	5.6605	6.1303	7.3776	7.1796	5.8785	6.2563	5.6837	6.0317	5.735	8.2641	6.3544	5.0862	5.7766	6.1445	7.045	5.3208	4.3052	6.7231	8.4491	6.8209	6.5339	5.5919	6.5676	6.3413	5.155	6.0052	5.5351	5.3761	7.15	6.78	6.3461	6.9869	6.2367	7.8776	7.9171	5.1064	7.0405	6.9004	5.8455	5.9359	5.6938	5.5607	5.2802	7.2558	5.1795	5.0334	5.4604	6.2836	6.3544	4.0347	6.9446	6.8527	6.8234	5.9124	7.9784	5.9177	5.5622	6.2961	7.7256	6.0957	5.2319	5.8689	7.5966	5.594	6.0446	6.6263	7.5972	7.6966	7.1521	8.6805	5.557	6.2466	7.4781	8.3332
PF3D7_1255200.mrna1_1	PF3D7_1255200.mrna1_1;284	284	9.6286	7.5299	5.6194	9.2161	6.6721	6.1536	5.4754	5.6447	6.8659	9.6006	6.3147	5.8237	9.7004	7.0656	5.8831	5.7184	5.5395	5.6479	6.11	8.4144	6.4293	4.857	6.2194	6.0868	7.7374	5.9706	3.8074	5.921	9.0908	6.5851	6.9271	4.9667	6.8323	6.7642	6.1775	5.9458	6.2642	6.3911	6.8768	6.5749	5.5619	7.1157	6.2902	6.6498	8.4722	5.5934	7.1528	6.8226	5.8425	6.671	6.0279	6.6437	6.2309	7.4372	5.9196	4.8694	4.7285	5.9857	5.8425	5.4074	6.5475	7.4067	7.4916	5.4992	7.5791	5.0652	4.8043	6.9874	7.4523	6.7058	5.9989	6.0887	7.3958	5.7298	6.1833	6.2441	7.2178	8.0063	6.9177	8.5685	5.1595	5.8612	8.0432	8.2832
PF3D7_1255200.mrna1_1	PF3D7_1255200.mrna1_1;285	285	7.9609	6.1216	5.1942	9.2238	6.3768	5.6223	5.5198	4.3356	6.4396	7.4144	5.4403	4.7366	5.8987	7.05	5.1926	6.0135	6.0413	5.2338	4.3147	7.6988	6.5517	6.1922	5.013	6.2931	5.4951	5.0691	4.4777	5.2987	7.6866	5.7947	7.0329	5.2739	7.086	5.9816	5.8048	1.251	4.4548	10.1565	5.5494	4.406	5.0845	9.181	5.8316	6.0864	6.192	4.6124	12.3226	5.6002	6.8315	5.314	6.5665	5.9136	5.3298	8.4064	5.7304	4.8929	5.106	6.7443	5.9215	6.4856	6.5555	7.3616	6.9914	4.437	6.2012	5.3016	5.5379	5.7415	8.0063	6.1671	5.5163	4.4515	6.8352	5.3466	6.204	5.8006	8.2473	7.6845	6.5699	7.2263	5.288	4.2555	7.0622	8.1189
PF3D7_1255200.mrna1_1	PF3D7_1255200.mrna1_1;286	286	8.9577	6.4962	5.2188	10.6563	7.2393	6.7327	7.2535	8.2697	7.5509	9.1649	5.3413	7.676	10.6404	7.6296	6.6999	6.4386	8.6005	6.3142	6.0219	10.5256	6.8595	6.6716	5.3501	4.9495	9.8076	5.5898	2.7527	6.6294	10.7608	7.1979	7.4888	5.4259	6.2928	8.467	6.364	5.6453	7.8094	7.3443	5.9745	7.1336	6.2447	6.2228	8.4107	7.7861	8.2885	6.672	7.703	6.2305	5.2638	7.5679	5.6147	8.0014	5.6809	8.3201	7.583	6.1991	5.7385	6.8283	6.1167	5.1546	4.813	6.8133	10.3867	6.2847	10.7479	5.9023	4.5354	7.8473	7.1561	6.7585	6.4024	6.299	8.3539	6.1148	6.0018	6.0336	7.0751	10.3333	7.6007	11.2072	6.3226	6.153	8.4009	7.43
PF3D7_1255200.mrna1_1	PF3D7_1255200.mrna1_1;287	287	8.8097	6.5364	5.8174	10.1013	5.8629	6.0067	7.3864	8.8728	7.7169	8.5695	5.4735	6.3397	10.0593	7.5298	6.5998	5.7514	9.1888	6.5569	4.9584	9.9784	5.4148	5.9155	4.9932	6.1357	9.2091	6.4305	5.2961	6.1681	9.8875	7.0067	7.3692	5.1293	6.9382	8.5618	6.049	5.3338	5.1481	6.4298	5.1981	6.684	5.9418	5.8342	8.5311	7.2786	8.3859	6.5592	6.4765	6.3653	6.0112	7.9301	5.0067	8.0723	6.4801	9.0767	4.9796	4.3306	5.4453	6.2811	5.8505	3.9718	5.9882	7.0159	10.0247	5.0391	10.4228	5.5607	6.0213	8.7251	7.8117	5.4179	6.5841	4.7761	8.5556	7.3122	6.1245	6.8679	7.6013	9.8115	7.5781	11.2231	6.4975	5.9138	9.2609	9.0159
PF3D7_1255200.mrna1_1	PF3D7_1255200.mrna1_1;288	288	8.3468	7.8101	5.8972	6.7674	6.5118	7.3179	6.3514	6.9081	6.0568	8.8928	6.6626	7.1156	5.7216	5.4643	6.1997	5.5913	7.1832	6.558	7.5109	9.8429	6.9278	5.8384	6.0299	5.6741	9.427	5.7396	6.1873	7.0459	9.9606	8.1419	7.3115	4.6831	6.1635	7.4706	5.4963	5.8227	7.3734	6.7466	6.8864	7.1065	9.8692	5.6407	8.2909	6.7467	7.6163	5.9303	6.9894	6.2321	5.4094	7.2681	5.7772	8.2954	5.2052	9.3177	7.7053	5.292	6.6996	6.4678	5.6636	5.0989	5.1461	7.21	9.5528	6.3248	8.7523	8.6412	5.3526	8.7539	6.3477	6.9606	5.8681	5.1173	8.5804	6.0792	5.8135	6.5231	8.0776	9.8574	7.3744	9.8272	8.9164	6.2409	9.5249	6.6964
PF3D7_1255200.mrna1_1	PF3D7_1255200.mrna1_1;289	289	9.9248	7.2352	5.5333	6.2834	5.3395	6.9627	6.0522	6.0043	5.4728	9.635	6.966	8.5008	5.9395	5.2063	6.0314	5.6536	6.6063	6.5645	9.4615	8.6624	8.5677	5.6702	6.1181	7.2608	9.1478	5.7027	6.5076	8.479	9.6911	8.3777	6.9086	4.5832	7.3933	8.0526	5.7942	6.8542	6.5786	7.0375	6.4062	7.0881	8.1079	6.2085	5.554	6.157	8.038	6.5899	7.0879	6.6384	5.1771	6.5629	8.289	6.0745	9.6502	9.4646	6.7405	5.8472	5.667	6.4378	5.4786	5.62	6.7035	7.6088	8.0777	8.5934	8.5659	10.4118	5.6968	6.3646	7.5466	6.4825	5.7129	6.1052	8.2052	6.3628	6.2091	6.3291	8.7131	8.8593	7.6031	9.191	10.0064	4.4489	7.4814	7.0504
PF3D7_1255200.mrna1_1	PF3D7_1255200.mrna1_1;290	290	7.9784	6.2236	5.5622	6.4024	6.2376	5.0023	7.2887	7.2162	6.7033	7.7293	9.0326	7.9573	5.9074	5.2928	5.2273	7.3818	7.0449	6.839	5.6812	8.0232	6.2992	4.7197	11.3074	8.3681	8.2749	6.1223	7.135	5.3132	7.4812	5.9343	6.7978	11.0424	8.1654	7.2399	6.1542	6.4222	5.6798	5.7626	4.6415	5.7824	4.359	6.0779	5.393	6.852	6.3937	6.4361	6.6561	7.4857	4.4867	6.8221	5.9846	5.742	6.295	6.6159	5.9898	5.2475	5.9333	10.534	7.436	5.0764	7.0976	6.7083	7.5796	7.6875	7.3288	6.7955	4.3298	9.5597	8.3164	5.4118	5.0527	6.6974	10.6992	6.8823	6.3993	7.3796	7.6501	7.254	7.6602	8.1747	7.2517	5.4954	8.9107	7.7786
PF3D7_1255200.mrna1_1	PF3D7_1255200.mrna1_1;291	291	7.802	5.3049	5.7471	6.087	5.3954	5.7417	5.4326	5.6168	5.1313	7.3132	5.9853	8.0723	5.6704	5.4519	6.5702	5.1534	6.5196	6.6168	5.1387	6.6648	6.0802	5.0063	7.6123	7.0007	7.2008	5.4941	5.0461	5.3816	6.4446	6.3993	6.054	7.2681	7.1274	5.9989	4.2141	4.2373	4.4343	6.079	6.7045	4.0409	5.4998	6.1001	5.8644	4.4269	6.5535	5.7661	6.0074	6.7482	5.8374	7.7485	4.582	5.8452	5.3792	6.2791	4.7104	5.2048	4.7639	7.0334	5.905	5.2036	5.8831	6.7935	7.0757	4.9556	6.8931	5.4135	5.0264	5.791	8.0127	5.2016	6.2952	5.911	8.972	7.1083	7.0981	7.3012	8.2503	6.97	6.7586	8.0773	6.1293	6.0264	6.4036	8.7671
PF3D7_1255200.mrna1_1	PF3D7_1255200.mrna1_1;292	292	7.3026	6.4343	5.9172	5.9775	3.5607	5.2168	5.7618	6.2114	2.8032	7.8381	6.5726	9.04	5.6276	3.8982	5.8092	5.7038	6.0955	5.0206	5.8286	6.3712	5.3971	6.1241	5.943	6.5884	5.7774	5.9761	7.5236	6.3082	6.0281	6.8834	6.3901	4.8037	6.4939	5.8704	4.4175	7.1414	4.8283	5.7753	8.873	4.5969	4.4019	6.9333	5.7247	5.0913	7.1575	6.4731	6.2008	8.9061	4.9718	6.751	5.8212	6.5857	5.8746	6.6473	5.5954	5.7975	6.2847	7.3675	7.3642	5.7777	6.4878	7.6206	7.4593	6.045	6.767	6.2456	5.1069	5.6662	8.0113	6.8376	6.9384	5.6963	9.0934	7.6201	6.6017	7.1683	8.284	5.9411	7.0854	7.7535	6.2983	5.4239	6.8807	8.705
PF3D7_1255200.mrna1_1	PF3D7_1255200.mrna1_1;293	293	6.7741	6.6531	5.9126	1.7093	4.3169	5.2207	4.9995	5.3809	4.7517	6.5619	5.4983	8.3858	4.3882	4.9141	5.669	5.6761	5.3226	6.1081	3.9307	6.7618	5.9098	5.8314	5.6758	6.3029	6.9682	4.5103	4.5166	5.4094	6.1855	6.2147	5.7241	4.641	6.1301	6.1639	5.2865	4.8395	3.3349	5.1627	5.4886	3.9819	4.9649	5.2743	6.6033	4.7469	5.7342	6.1123	6.5774	6.1146	5.8642	5.8115	6.1514	7.8264	5.238	5.7962	8.6183	4.9331	5.5999	7.3513	6.1173	6.2327	5.1094	6.7212	6.0213	5.9984	6.3901	5.8402	5.2563	5.9651	8.7012	7.0207	6.0034	5.3726	8.3269	6.6866	6.7835	5.1735	7.6331	6.3644	5.7845	7.246	6.4718	6.1751	6.52	7.84
PF3D7_1255200.mrna1_1	PF3D7_1255200.mrna1_1;294	294	7.326	4.9364	6.0635	5.0272	6.0894	5.4239	6.3985	6.5068	5.9741	8.0708	6.963	9.8996	5.8731	5.9948	3.6264	4.5662	6.2165	5.8605	3.8207	6.3138	5.9514	5.813	7.6421	10.468	6.1332	5.8281	4.8379	6.2483	6.8329	9.17	7.4513	6.8499	10.3498	6.5041	3.7645	4.9001	6.0845	5.5759	5.4689	5.7824	3.8629	6.2353	6.0341	5.3434	6.8258	6.0299	6.8571	6.1952	5.6212	6.1148	6.1989	7.6075	7.3159	6.3313	7.3576	6.0239	5.6387	8.3251	6.9977	7.0429	6.3993	8.1363	4.8354	5.4686	8.1984	7.545	6.0932	4.9141	6.4496	6.5345	6.973	5.4912	9.1053	7.6042	6.6924	6.464	8.844	5.0295	6.8725	8.3318	6.7708	6.6073	6.0466	7.4051
PF3D7_1255200.mrna1_1	PF3D7_1255200.mrna1_1;295	295	7.7453	6.3749	6.913	6.5938	4.9919	6.0448	5.7737	5.9472	4.8718	8.4886	6.5002	7.4515	5.7565	5.1243	6.5463	5.9558	6.7614	5.0553	7.7099	6.3667	8.547	5.4799	8.2434	10.7771	6.2553	4.2373	5.2619	5.7447	7.1716	8.378	6.7289	6.9062	10.4255	6.7523	4.6651	5.0921	5.8657	5.9399	6.0693	5.8222	5.0798	5.1453	5.9423	4.8006	5.9052	5.5957	5.79	7.4718	6.4365	5.2192	3.85	5.1514	6.5301	5.851	7.1073	4.9602	6.9316	8.1978	5.9119	5.6223	5.2758	8.2065	6.4082	5.7252	7.7003	6.6288	4.9523	5.9208	6.8435	7.4678	5.4506	6.2338	9.6878	6.094	5.925	6.4786	8.9615	5.3726	6.624	7.6268	6.246	5.4809	5.3909	6.6873
PF3D7_1255200.mrna1_1	PF3D7_1255200.mrna1_1;296	296	7.9678	6.0564	5.5598	4.4101	5.0094	5.7996	5.8387	6.4806	4.6764	8.9991	5.8562	6.8807	4.157	5.2095	6.4679	5.1878	5.6476	5.0819	6.4814	5.009	8.7595	5.0405	6.5201	10.7594	5.3698	4.4383	4.8344	5.8086	5.7806	7.4439	6.3268	5.6299	10.7562	4.9074	4.9054	2.8012	4.6502	5.6226	5.714	4.6859	5.1064	4.7661	5.717	4.7382	7.3045	4.4899	6.3183	5.7716	4.5014	4.7076	4.6865	6.4138	7.0426	5.1338	6.44	5.1579	6.6792	8.0039	5.5484	5.0575	4.8263	7.3277	5.1489	5.1731	5.9837	6.6605	3.9126	5.2998	5.3345	6.7889	5.2373	5.6343	8.4253	5.437	4.9425	5.1815	8.3559	5.1699	5.44	6.9857	6.0332	5.0067	5.3009	6.3847
PF3D7_1255200.mrna1_1	PF3D7_1255200.mrna1_1;297	297	7.4757	7.0835	5.8686	6.7125	5.8286	7.0431	5.6064	7.5839	3.6229	8.8203	6.9781	7.4744	6.0029	5.9544	6.7462	5.5598	6.8902	5.2346	7.4052	8.0446	9.8773	7.1949	11.725	9.8472	5.4575	6.7378	4.3951	6.4687	8.5821	8.2261	6.578	11.2352	9.9597	6.0398	6.382	5.0224	5.3056	6.6841	6.9591	5.1367	5.9771	5.5457	4.9593	5.7557	5.9819	6.2496	7.7229	6.0849	5.1085	5.8197	5.5348	5.4604	7.1918	5.5304	5.8545	5.2589	6.5785	10.8421	6.7503	6.5671	5.8669	8.0814	5.2188	5.5062	6.297	7.608	3.7236	5.3593	6.7389	7.6347	5.1871	6.0961	11.1995	7.3236	6.7845	5.7197	8.2454	5.2627	5.9565	7.2009	6.8657	6.223	5.9158	7.062
PF3D7_1255200.mrna1_1	PF3D7_1255200.mrna1_1;298	298	8.4967	5.3302	6.1536	6.5412	5.8866	6.1997	5.5457	4.7485	5.7029	8.8497	6.0862	7.3999	5.5323	6.4416	6.7708	5.636	6.1918	6.7111	7.1617	7.1883	9.4767	7.1709	6.583	10.5774	4.3681	4.6798	5.0148	5.306	7.7929	8.7906	7.8264	7.3063	10.5848	7.1751	5.1675	4.706	5.922	6.0841	7.1256	6.1691	6.2479	4.9045	6.7744	5.6893	7.171	7.1988	7.1518	6.2197	5.8086	9.6265	5.366	6.1699	7.9829	6.2606	6.7454	5.7065	6.2694	7.513	5.8887	5.6241	6.3619	7.2065	6.2252	5.1699	6.9391	6.6857	5.0295	5.839	8.5858	7.1307	5.3802	6.9333	8.5806	7.9223	6.9773	6.1799	8.6397	6.414	6.5385	7.6558	6.7982	6.347	6.4449	7.8596
PF3D7_1255200.mrna1_1	PF3D7_1255200.mrna1_1;299	299	7.7635	6.457	5.7871	5.2327	5.3505	6.5024	5.1264	4.8723	4.3964	8.0297	6.9642	7.9141	4.9083	6.2743	6.7536	6.1125	6.6982	3.7355	6.76	6.3579	10.303	6.9846	6.6253	10.2372	5.382	5.6834	5.568	6.1371	7.3556	8.4412	7.247	5.8161	9.7972	5.285	4.8958	4.9873	5.6633	6.9495	7.7427	5.9679	5.2242	4.5692	4.9088	5.0557	5.671	6.5469	6.8287	7.5156	6.4793	4.6616	5.3635	5.4343	7.0983	6.0378	7.7712	5.0819	6.2409	6.4177	5.1687	5.7631	5.889	7.7454	7.0274	5.0862	4.634	5.9112	3.7782	6.0168	5.8374	7.898	4.054	5.774	7.3872	6.3402	4.7355	5.6436	8.1162	5.3078	5.9907	5.4744	5.8919	6.1326	6.3547	7.2643
PF3D7_1255200.mrna1_1	PF3D7_1255200.mrna1_1;300	300	6.2996	5.897	5.3909	4.1027	5.1481	4.4581	5.4426	2.3785	3.9355	7.8752	5.9934	5.8565	5.2449	6.2568	3.9411	5.4158	5.3509	2.8278	5.7227	5.1827	8.0709	4.7808	5.3865	9.9575	5.5577	4.7043	3.4128	3.3234	4.6576	8.0145	5.8352	4.4363	9.876	6.0121	3.7939	3.111	5.3837	5.7895	5.3813	5.3988	4.5759	4.1922	5.3632	3.9754	4.0036	5.4796	6.5945	5.1098	4.0339	3.5484	2.7049	4.6141	5.8169	4.8283	8.7307	2.1177	5.8567	5.9706	4.8309	4.4033	4.5625	6.6928	4.3016	4.6058	5.1875	5.375	5.0501	4.3363	4.9131	8.3493	5.0295	5.3129	5.8058	5.8158	5.1965	4.9759	8.8144	4.1619	5.6014	6.0083	5.0609	4.5777	4.6781	7.8995
PF3D7_1255200.mrna1_1	PF3D7_1255200.mrna1_1;301	301	6.7609	5.353	5.1416	5.939	4.1651	4.7131	4.8684	3.3702	2.6848	7.1149	4.3847	3.7527	5.9807	3.4542	3.7698	5.6299	5.114	4.1739	5.1461	4.4867	8.0257	4.5261	5.0544	6.2891	5.2746	0.8319	4.1763	4.437	4.858	6.1206	5.6182	2.3103	6.5908	6.1867	4.4033	2.6299	3.8074	6.9572	5.323	4.7004	4.4963	4.6571	4.5509	4.0695	4.854	4.8222	7.2219	4.6141	4.554	4.4627	4.0781	4.5856	5.1235	5.375	5.5561	4.6724	3.5497	4.8415	5.1309	5.272	3.9727	6.5595	4.157	4.6352	4.254	7.3979	4.278	5.581	5.2024	6.1406	5.7816	5.0674	4.2008	4.9727	3.8248	5.2296	7.5467	5.2437	5.6648	4.3074	7.6815	3.1827	5.0862	6.7973
PF3D7_1255200.mrna1_1	PF3D7_1255200.mrna1_1;327	327	6.7339	5.9957	5.6548	6.2242	5.1305	5.1396	5.1194	5.0717	4.3576	6.7244	5.6032	5.5385	5.6328	4.8639	4.8349	5.4552	6.1665	4.009	5.3937	7.8165	6.2432	5.86	5.8248	6.4864	5.1687	2.7527	4.5185	3.9231	6.9499	7.012	6.2269	4.4861	6.4087	4.8084	4.3413	4.6124	5.367	5.0277	6.3702	5.9074	5.8701	5.5777	4.0374	4.7071	6.0607	5.5261	6.0126	6.3535	5.0712	5.4666	6.0932	4.7436	4.251	5.6633	5.4249	5.6203	4.7312	6.4155	6.0564	5.017	5.4954	6.846	5.4376	5.1408	3.8738	5.09	5.2642	6.1687	6.8046	5.3498	5.2574	5.3785	6.0325	5.044	6.0435	5.0378	6.8147	5.9277	6.0911	6.2999	5.5984	5.723	6.101	7.0663
PF3D7_1255200.mrna1_1	PF3D7_1255200.mrna1_1;328	328	6.3074	5.4783	5.5686	5.5948	5.9688	5.5674	5.8639	3.8146	4.5552	6.2332	5.2593	5.4683	5.1934	3.9059	5.9953	5.99	5.4426	3.1683	5.7623	7.1942	6.3136	6.5154	4.2055	5.5613	5.7737	4.6982	3.8992	5.4131	5.5398	5.7684	6.5203	2.8953	5.6352	5.2342	5.2668	4.5491	5.6622	6.1459	5.5543	5.8557	5.1119	5.2876	4.6241	5.5144	4.6398	3.5509	5.4373	5.6041	5.6533	4.8846	5.1272	5.2649	4.4548	6.388	4.9959	5.5835	5.1493	6.791	5.101	5.1647	5.2145	7.8118	5.0527	5.7981	5.0466	5.2802	5.9446	4.7027	6.9749	5.295	4.5398	5.4832	5.0005	4.0461	6.2756	6.5827	7.6178	4.4289	6.6078	5.3194	4.641	5.8009	6.74	6.8056
PF3D7_1255200.mrna1_1	PF3D7_1255200.mrna1_1;329	329	6.2228	5.0219	5.2288	6.1655	4.9411	5.8785	5.7858	5.2098	4.8817	6.5557	6.3877	5.5963	5.6511	3.5969	4.4155	5.3216	4.9612	4.841	5.2203	6.9726	6.1871	6.3454	6.9758	5.0081	4.6124	4.1875	4.5644	4.9402	7.0475	6.6886	6.7977	5.9989	5.9119	5.0917	4.9001	4.7382	5.191	5.6924	5.332	5.6389	5.5163	4.0286	4.565	5.4686	5.6868	5.0281	6.1713	4.9165	4.6153	4.696	5.6665	4.8369	4.0575	5.4416	5.6165	4.7882	5.2153	6.14	5.7027	4.3377	5.9561	6.9385	5.3063	4.7463	4.852	5.4666	5.1946	5.4266	7.416	5.561	5.2453	4.3868	6.9143	5.3391	5.7344	5.6174	7.5573	6.4153	6.8452	6.0088	5.7057	4.5211	6.4138	7.8489
PF3D7_1255200.mrna1_1	PF3D7_1255200.mrna1_1;330	330	6.2238	5.5472	5.5125	5.8222	5.0501	6.0885	5.8311	4.1953	3.7495	6.2906	5.9006	5.7647	5.3847	4.8379	5.202	4.9016	5.2832	2.6159	4.98	6.4543	5.9062	5.8427	4.1367	5.3677	5.0391	5.2052	3.7452	5.1875	6.7156	6.2223	6.438	4.0054	6.195	4.3284	5.4666	4.106	5.2596	5.5919	5.7874	5.9054	5.3761	3.4634	4.6628	6.0241	4.8654	5.7306	5.2702	4.0312	4.934	4.4893	4.846	5.3889	5.0579	5.7285	5.0396	4.8654	5.5261	6.4085	5.9217	5.4396	5.9732	7.1472	5.2292	4.3757	5.5515	4.7344	5.4162	5.6064	7.3275	5.0081	5.5641	4.5317	6.0902	4.7845	5.4216	5.4614	7.123	6.0942	6.6662	5.582	3.6346	4.843	5.0947	7.2265
PF3D7_1255200.mrna1_1	PF3D7_1255200.mrna1_1;331	331	5.7252	5.2817	5.6996	4.8987	3.7485	4.8455	5.5877	5.0277	3.5211	7.1628	4.7093	5.5874	4.9355	3.1763	4.852	4.6247	4.4692	4.1651	5.2657	6.5729	6.8869	5.8704	4.9575	9.0884	5.9028	5.5632	4.9621	5.4249	7.0428	5.7829	7.2604	3.5211	8.4918	5.704	4.2861	5.1973	4.541	5.3107	5.7336	4.0197	4.7692	4.5242000000000004	5.4466	6.2481	5.1383	5.2765	5.8582	7.0889	5.3847	5.3169	4.9658	5.8265	5.438	6.1179	4.8176	3.0892	5.0738	6.3471	5.7479	4.3406	6.6542	7.6728	5.3187	5.375	5.0959	5.7063	7.1858	4.735	7.9454	5.1803	4.853	4.6433	5.0264	5.3544	5.6035	5.1969	9.1003	6.4973	6.5884	5.6366	5.1223	7.0323	5.5901	7.8036
PF3D7_1255200.mrna1_1	PF3D7_1255200.mrna1_1;332	332	6.8581	5.6556	5.5527	6.0503	4.8074	5.6927	6.5896	7.6415	3.7592	6.6116	6.0323	5.9715	6.3226	5.3005	5.7412	4.8565	8.1057	5.8243	5.6223	6.6861	6.2692	5.3366	5.7431	7.3057	4.95	5.3951	3.9635	6.1789	7.1633	6.2012	7.7557	4.4692	6.8702	5.8875	2.1043	3.9021	6.4351	6.299	5.5856	4.4925	5.3219	5.1231	6.5166	6.8704	7.2823	5.5832	5.4182	6.0378	5.5892	6.957	6.8679	5.9416	8.2737	6.111	6.0301	5.2619	3.9317	6.9592	6.2143	6.4038	6.8408	11.2249	5.8615	5.675	3.7517	6.1436	8.6814	5.6415	8.0824	5.7184	6.0963	4.9001	6.9465	7.4135	7.4207	7.0135	10.9919	5.7827	7.0622	6.4405	5.3705	8.6616	6.8023	8.9845
PF3D7_1255200.mrna1_1	PF3D7_1255200.mrna1_1;333	333	6.9889	5.8941	5.6053	5.0917	5.3345	5.4621	6.2517	6.2909	4.4899	6.9456	6.4168	5.9038	5.6404	4.5963	5.6147	5.4012	6.9766	4.251	5.5351	6.3957	6.1896	6.37	5.8071	6.4917	5.8775	4.641	3.7939	5.318	6.1833	6.7369	6.367	4.2494	5.9828	5.5717	4.6865	4.9458	5.8577	4.7751	9.4634	4.4731	5.3406	5.5928	4.7087	6.4011	5.2315	5.3494	5.8714	6.9873	4.9681	5.3183	4.4101	5.5018	6.694	6.0459	5.3736	4.6276	5.1522	6.4029	6.2617	5.2917	6.3071	9.5837	5.0157	5.4692	5.3913	4.5103	7.5526	4.5454	8.307	7.024	6.3393	5.6648	6.8817	5.1465	6.3402	6.9951	9.6811	6.2481	7.4165	5.8314	5.0334	8.7696	5.2596	7.3188
PF3D7_1255200.mrna1_1	PF3D7_1255200.mrna1_1;334	334	6.2715	5.4973	6.2961	5.8597	4.4229	5.5638	5.8861	4.6363	4.4816	6.6272	5.7043	5.7007	4.1595	4.1185	4.6029	5.1218	5.6957	4.7782	5.2203	6.5931	10.5376	4.5552	5.7353	5.9255	5.7236	4.5323	4.5173	5.4373	6.1194	10.9689	6.0672	4.8278	6.1016	6.1621	5.3327	5.8427	4.5975	5.4373	6.8125	4.5166	3.228	5.3981	4.8748	5.353	5.7049	5.7955	5.7293	7.0287	4.84	8.2059	6.023	5.4692	3.8836	8.1945	5.5176	6.1825	4.5065	5.5179	5.6887	4.2839	6.2182	8.2187	6.0007	5.8929	5.0492	4.9695	3.9736	6.9381	8.9864	4.5398	6.1235	4.7032	7.192	3.844	6.5043	6.2255	7.5435	6.1408	7.3645	6.4619	6.2437	4.3462	6.4175	9.2503
PF3D7_1255200.mrna1_1	PF3D7_1255200.mrna1_1;335	335	7.6713	6.3768	7.0315	6.5064	5.6809	6.3602	6.5472	7.3986	6.1363	8.0249	7.1984	6.9595	6.6257	5.8848	6.6673	6.3154	7.6736	7.4474	5.8686	7.6753	10.4242	6.9304	7.8529	6.5429	6.1524	6.5375	6.871	5.7043	7.6659	9.9463	7.7637	7.9419	6.1381	7.0712	4.905	6.5336	9.5582	6.6257	6.3738	4.6899	5.634	5.3237	6.356	7.8091	7.3205	6.6502	6.829	6.8447	5.3512	6.1264	4.8664	5.9623	5.4812	8.5188	8.8429	6.0987	7.8502	6.6595	6.0717	6.7798	6.2525	8.3816	7.2836	5.5795	5.9215	6.0007	5.9575	6.6606	10.8414	8.0134	6.3963	7.4518	8.4346	6.675	6.1024	6.6276	9.1061	6.4591	6.4433	8.2096	6.8359	6.7013	7.5108	11.1311
PF3D7_1255200.mrna1_1	PF3D7_1255200.mrna1_1;336	336	6.7384	6.3493	5.9844	5.8056	5.1223	5.9059	5.673	5.7586	4.4614	6.6727	5.5889	6.4338	5.7287	5.1039	6.0279	5.9898	6.5497	6.229	5.8417	6.5406	6.3743	5.9381	5.554	7.2132	6.3875	5.6539	4.6479	5.8982	6.697	6.0877	6.4589	4.6713	5.9598	6.0723	5.3702	4.7698	6.1695	5.2161	5.5817	4.2102	4.8166	4.8654	5.3597	7.39	6.7769	5.2273	6.8285	6.1981	3.116	5.8634	6.3939	6.239	4.8674	7.8352	5.6803	4.4509	6.1424	6.7371	6.0566	7.7906	6.2397	6.4091	5.9091	5.4423	5.9203	6.5067	4.6736	6.406	10.5508	5.503	6.6963	6.1062	9.0532	6.7752	7.5312	7.0706	6.8125	6.6896	6.5659	5.667	6.5969	5.0648	7.4062	10.587
PF3D7_1255200.mrna1_1	PF3D7_1255200.mrna1_1;337	337	7.8572	5.8748	5.6299	5.5258	5.9042	5.3736	6.0757	6.0564	5.7949	6.483	5.9148	6.1408	5.5207	4.9336	5.9519	5.3034	6.2496	6.4922	5.0241	6.763	6.4798	6.049	5.1077	6.6611	5.8209	5.4841	5.5392	5.8958	5.756	7.2055	5.7363	5.8207	7.0995	5.7695	2.6803	3.9625	5.4951	5.302	5.5435	5.2758	4.5838	6.2155	6.3243	7.6729	5.2836	4.3241	5.7785	5.2965	5.1579	5.3223	6.6519	5.6611	5.3448	8.4983	4.8807	5.2315	5.1477	6.8361	6.2327	7.5966	5.8283	6.5226	6.2718	6.295	5.1518	5.9484	5.3309	5.6857	10.4227	5.6516	6.5842	5.8547	6.4421	8.1125	7.7394	6.4514	7.5893	6.4261	6.6088	6.1367	6.243	5.367	6.5113	10.225
PF3D7_1255200.mrna1_1	PF3D7_1255200.mrna1_1;338	338	7.4614	5.5747	10.0612	6.8892	4.7225	5.6462	6.1502	6.3007	4.0268	6.9032	6.3691	5.2716	6.482	4.7608	5.7074	5.3709	6.417	11.5499	5.7549	6.9259	6.0292	7.4446	5.6907	6.4034	5.797	5.6915	6.2568	7.3116	7.0368	7.4529	8.2944	5.2731	7.2414	6.3728	5.3667	6.3332	5.8374	5.9752	6.507	5	5.0777	5.9805	5.9124	7.7684	7.1398	6.1365	6.1987	6.5871	6.1336	6.2619	11.8582	5.9095	5.0175	9.7766	5.8765	3.9279	5.0144	7.4211	6.4031	8.1958	6.6668	6.9499	9.1074	5.5062	5.8861	6.6097	5.2176	6.4276	9.849	5.2581	7.0064	6.0676	7.263	6.885	7.8084	6.2118	7.5002	9.2689	7.428	6.5827	6.4311	5.7975	8.4774	10.3312
PF3D7_1255200.mrna1_1	PF3D7_1255200.mrna1_1;339	339	6.3098	6.1142	6.4674	6.6038	5.5367	5.88	6.3607	4.9891	5.8117	7.3904	5.1863	5.9535	5.5401	4.844	5.1408	6.087	5.1022	10.4148	5.3576	7.4538	6.3466	6.6333	6.9291	5.3611	4.7082	4.2296	4.2296	6.229	6.6368	6.0592	6.5583	7.8892	6.3768	6.6132	5.9124	4.3462	5.1114	5.3681	5.9955	4.5577	4.6235	5.2098	6.0894	6.6971	5.7466	5.9971	6.1705	6.0815	5.7594	4.7115	10.7871	5.7431	3.6758	7.9805	5.4219	5.348	4.9764	5.8537	5.9628	4.9928	5.8552	6.4104	7.4506	4.9837	6.3724	5.739	5.3663	5.3399	10.059	5.6798	4.9625	5.9397	6.0009	5.093	5.9198	5.9253	6.7995	8.0834	6.5835	6.8912	5.6792	3.3688	6.4735	10.3673
PF3D7_1255200.mrna1_1	PF3D7_1255200.mrna1_1;340	340	8.7307	6.418	9.6867	6.565	7.1678	7.1812	8.4125	7.7489	8.1331	8.6005	7.214	8.2882	6.0141	7.6953	7.2095	8.113	8.0862	12.1733	6.6542	8.1025	8.5064	8.9866	6.4318	7.3766	6.9011	6.8167	7.8689	6.9284	8.0306	9.5745	9.389	7.4861	7.0694	7.7516	7.1821	6.5423	7.2057	6.5563	7.2758	6.3427	5.5179	6.0932	6.917	8.6497	8.5076	8.4435	7.5035	7.4869	5.7054	7.8686	11.5169	7.448	7.6228	8.5867	6.0264	6.9668	7.2257	6.5152	6.3107	7.1122	6.387	8.0135	10.9006	6.8485	7.1665	7.5486	6.074	7.6083	11.7673	6.1777	8.4528	7.7737	8.4383	8.1855	8.5867	7.2261	8.4411	10.0912	7.906	8.0315	7.9168	6.7482	8.5659	11.9237
PF3D7_1255200.mrna1_1	PF3D7_1255200.mrna1_1;341	341	7.7203	5.3743	5.9286	6.3825	5.6053	5.7279	7.7599	8.7044	7.048	7.5245	8.1962	8.0585	6.0005	5.903	6.2232	7.8589	8.7274	11.0751	4.2943	8.1686	7.368	8.9827	7.0315	7.216	6.1181	5.392	7.733	6.6769	8.1341	8.9267	9.2016	6.6248	7.4074	7.3469	6.0828	7.5287	6.8631	7.0343	6.847	4.1803	5.0175	5.6982	8.543	7.5003	8.0415	8.4917	6.5635	5.6554	5.3219	6.1745	10.4403	8.6975	7.2816	8.6976	6.4933	7.0194	7.4782	5.9231	6.4586	6.9065	6.6247	8.9547	9.5742	6.6315	6.0564	7.7067	5.5229	8.1243	11.3087	6.3325	7.1492000000000004	8.4752	7.2566	7.1222	7.4837	7.8628	7.3048	8.9705	7.9417	7.6972	8.2684	5.4067	9.0848	11.098
PF3D7_1255200.mrna1_1	PF3D7_1255200.mrna1_1;342	342	8.6636	6.2612	7.5534	6.4221	6.021	6.4195	6.8954	6.8489	7.1695	8.535	7.2289	8.1026	6.3397	6.5653	5.9241	9.4052	7.4531	10.6524	6.1461	8.1569	9.1134	8.6339	9.3088	7.163	6.2475	6.2215	7.1589	6.1424	8.2798	8.6801	9.1774	8.1259	6.5276	6.685	4.6622	6.5727	6.6585	6.5738	6.958	6.4	5.2724	4.8475	8.4597	6.978	8.3926	7.548	7.083	7.6287	7.2584	6.2147	8.9264	8.5475	7.8666	6.6502	7.7903	5.5091	7.9077	6.842	5.8622	5.8914	6.0721	9.1739	9.0349	6.4486	7.8744	7.1131	5.7871	7.4642	11.1571	8.2102	6.809	7.8741	8.156	7.3404	7.5859	7.1873	9.5814	8.1781	7.9231	6.8371	7.0584	6.2378	8.4587	11.4125
PF3D7_1255200.mrna1_1	PF3D7_1255200.mrna1_1;343	343	8.5686	6.8137	7.8199	7.5619	5.3409	6.2889	9.8518	6.9271	6.2595	8.5105	6.8207	8.0808	7.0076	6.6228	6.0942	12.0226	7.1443	10.248	6.0097	8.1425	8.9651	8.7025	7.9604	7.4723	6.4735	4.7929	6.2411	5.0303	7.9912	8.4608	9.1882	7.4907	6.9016	6.7144	5.8873	6.0444	6.7974	6.917	6.9847	5.8999	5.4702	4.6554	7.406	6.297	7.4886	7.5102	7.3819	6.8576	5.791	5.5677	8.5482	8.5485	7.0061	7.1824	6.3076	6.2911	7.504	6.1621	5.3484	5.6795	5.7396	7.1688	8.9829	6.2726	5.1647	7.2031	5.0853	6.0321	10.8147	7.3325	6.3884	7.8415	8.4217	7.0704	6.6785	5.9533	8.5507	8.5325	7.3942	6.6635	7.153	6.0685	7.6006	10.697
PF3D7_1255200.mrna1_1	PF3D7_1255200.mrna1_1;344	344	8.4042	7.4343	10.8948	10.1273	6.285	6.683	6.0173	6.8774	6.0862	8.7331	8.8625	8.2253	10.145	6.3043	7.3037	6.9927	7.1623	10.8968	6.3757	9.6732	9.6325	9.819	10.1845	6.4832	5.8089	8.1631	7.5297	9.7503	9.6752	8.5937	9.9963	9.353	5.9404	7.0441	7.8294	8.1039	6.5393	6.3707	7.3355	6.6076	7.1119	5.7653	9.593	6.2843	7.5746	7.7752	6.9111	9.2311	5.7434	6.5889	8.6063	10.0941	7.7726	7.6661	7.1774	8.1305	8.5863	8.0283	6.3635	7.5501	5.95	10.8466	9.176	5.712	10.1352	7.3405	6.1761	7.5264	11.9899	7.1151	7.2873	8.776	9.4903	6.7285	7.7318	6.0659	11.0085	8.3496	7.4561	10.8662	7.7344	6.8906	8.1249	11.4389
PF3D7_1255200.mrna1_1	PF3D7_1255200.mrna1_1;345	345	8.5192	6.1381	7.045	7.1153	5.85	6.4639	5.4469	6.7105	6.4438	8.8892	7.258	8.0808	6.6906	6.3201	6.0751	6.7533	6.4947	10.7587	5.8001	7.7867	9.3307	9.5961	8.3107	5.9784	6.7553	4.1416	7.0959	7.1881	7.9662	7.9885	9.5186	7.6952	6.6131	7.2441	5.8122	7.4468	5.4731	6.4053	6.6649	5.7777	5.6209	5.2563	8.0619	5.4637	7.2582	6.9207	6.671	6.585	5.561	6.9122	8.6728	8.7768	6.7546	6.7903	10.7807	7.7255	6.5297	6.3225	6.7473	5.7669	5.6736	7.7467	8.7267	6.3266	6.6122	6.7884	5.225	5.0085	7.1691	9.2156	7.1278	7.2844	7.9099	6.2052	7.2237	6.1542	8.933	8.0092	7.7702	6.9248	6.6743	5.5744	6.5531	6.2145
PF3D7_1255200.mrna1_1	PF3D7_1255200.mrna1_1;346	346	7.6994	6.5207	6.1328	7.4349	5.9699	5.6829	5.4951	4.7181	5.7766	8.4224	6.8663	7.8718	8.1731	4.8684	6.6531	5.8192	5.2746	10.2794	5.0255	6.8807	9.2796	7.9067	7.759	6.8368	5.9563	4.813	6.4084	7.411	7.1426	7.56	8.0931	7.4761	6.0514	5.6636	4.852	6.2411	6.5945	5.5954	6.563	4.785	7.0445	4.3576	7.3492	5.7793	6.4167	7.8534	6.9586	6.0605	5.4754	5.9495	8.0559	7.9978	6.8444	5.7708	6.7119	7.5939	6.8825	5.6719	9.6222	5.8607	5.5084	7.5159	8.2172	6.1252	9.5106	6.7521	4.2891	6.0921	5.5122	7.0532	7.377	5.8058	7.8128	9.4996	6.0343	6.0559	8.7825	7.8641	7.2045	10.126	7.1101	5.0396	6.9994	5.684
PF3D7_1255200.mrna1_1	PF3D7_1255200.mrna1_1;347	347	7.6968	7.8655	6.8607	7.571	5.9912	6.6174	6.007	5.1293	4.5711	8.2719	7.7912	6.3844	7.5225	6.2496	6.4204	6.9443	5.4663	10.4755	6.557	6.7958	9.0519	7.3196	11.0414	7.058	5.6343	5.4909	5.382	6.4102	7.1852	8.2537	8.061	11.5294	7.1101	6.4612	5.4594	4.6177	7.27	7.3682	5.7779	6.6141	5.6011	4.6536	7.5721	4.9759	6.0944	8.6969	7.4868	6.5144	5.9001	5.44	8.8972	8.0924	6.3651	7.0687	5.879	8.8444	6.7554	7.0617	9.8527	5.6556	5.5008	7.6439	8.7003	5.4774	6.2679	6.5639	4.9713	6.6253	6.4487	7.1272	7.8957	6.6865	8.1617	9.021	5.9558	6.0083	9.275	8.1314	6.8681	6.1119	7.2481	4.4141	7.0706	6.2672
PF3D7_1255200.mrna1_1	PF3D7_1255200.mrna1_1;348	348	8.0101	8.1796	6.3432	7.2078	5.0228	6.9281	5.5564	5.2277	5.4922	8.0636	7.3247	9.6573	7.5168	5.1445	6.619	6.4736	6.0807	9.5239	6.8616	5.9588	9.7115	6.2317	7.0584	10.3839	5.7798	5.2709	5.7325	7.6293	8.5341	8.2621	8.3317	6.4702	10.1798	6.4214	5.1566	4.8669	6.8398	5.4552	6.3832	7.3675	6.3947	5.1835	9.1214	11.0113	7.0277	10.3051	6.0056	6.2709	5.8467	6.1148	8.1378	7.986	6.507	8.6905	6.4673	11.1691	6.2317	7.299	10.9072	5.3172	6.5239	7.527	8.7369	5.8637	4.6736	7.225	4.3646	6.2376	6.3178	6.7495	8.8952	6.3052	7.3639	10.3158	5.3834	6.4391	8.6972	8.321	6.1309	6.3908	7.0355	4.673	6.7715	5.581
PF3D7_1255200.mrna1_1	PF3D7_1255200.mrna1_1;349	349	8.3429	7.2184	6.4416	7.1122	5.4627	6.4434	5.9472	3.6971	5.3377	8.392	6.5491	6.9869	7.0401	5.6115	6.7778	6.1719	6.2581	7.2649	5.3909	6.5746	10.0944	5.3334	6.5782	8.6322	4.9293	3.7126	5.7527	6.1247	6.8511	7.7666	6.67	6.5741	8.9783	6.1227	4.0418	5.5027	7.9088	5.9062	6.3418	6.1767	5.6407	5.2024	7.3939	6.4453	6.0221	9.7019	6.5298	4.9155	4.3604	5.3971	6.2621	7.8763	5.6921	6.3677	6.4021	10.7305	5.953	6.7298	11.3746	4.8615	5.6392	7.4502	8.0986	5.6625	6.0753	7.6682	4.6462	5.1643	6.9396	6.9519	8.5812	5.9605	7.8403	10.4214	6.0268	6.7965	8.9487	8.051	6.8684	5.8699	7.6196	5.328	5.8741	6.8758
PF3D7_1255200.mrna1_1	PF3D7_1255200.mrna1_1;350	350	7.6581	6.4798	5.2521	7.8286	5.4679	6.204	5.6814	5.5245	5.0853	7.9468	6.5792	6.5272	8.078	4.6375	6.5195	5.8804	6.269	7.0747	5.7753	6.7735	8.6723	5.7244	7.4305	10.2314	5.155	4.5509	5.6582	6.6467	7.3045	7.9484	6.4118	6.3815	10.2161	6.25	4.2957	5.8634	9.0965	5.5856	6.7123	7.7314	5.5717	4.9397	7.5346	6.3689	7.8226	10.962	6.9993	6.8891	3.8689	5.2203	5.9307	7.628	5.8709	8.5983	7.1592	12.224	5.5279	6.9106	12.2514	5.9775	5.5937	8.5388	8.7923	5.4512	8.0312	8.2399	5.3586	6.1169	5.7568	6.9568	9.6203	6.1878	8.3146	12.0609	5.8273	6.3091	9.0221	9.2242	6.3125	6.7256	8.2541	4.0365	6.6887	6.1837
PF3D7_1255200.mrna1_1	PF3D7_1255200.mrna1_1;351	351	7.5973	6.6371	5.5509	8.0778	5.3063	8.6279	5.463	5.441	3.8924	7.0891	6.3266	6.9808	8.2513	4.4202	8.4511	7.1492000000000004	5.3341	5.8953	5.0435	5.8263	9.2186	6.7029	6.4416	10.3505	5.435	4.9621	3.5765	5.7687	5.9231	8.3997	7.8873	6.9793	10.5547	6.0764	4.4135	5.1997	9.562	4.5577	5.5835	7.8391	4.0054	3.1763	7.4432	5.3413	7.6139	11.9792	6.4728	6.1613	4.5898	4.7613	5.4094	7.0978	4.3125	9.1687	6.7039	12.4378	5.8515	7.1971	12.545	4.366	6.1749	8.0674	9.7264	4.9846	3.7918	7.9357	4.2032	6.3526	5.3778	6.8223	9.8514	5.7082	8.4586	12.1576	5.1477	6.5049	8.7715	8.6745	6.1295	5.8951	7.5853	4.7639	6.0099	6.1295
PF3D7_1255200.mrna1_1	PF3D7_1255200.mrna1_1;352	352	7.4505	6.5273	5.5472	9.082	4.8649	8.4282	6.4063	5.0334	2.9873	8.0596	7.1227	6.3336	9.1089	0.5945	8.4407	8.1804	5.5024	5.9887	4.3688	7.448	8.8576	9.2122	6.6724	10.4806	5.8339	3.8797	5.4874	6.9377	7.2293	8.5352	9.2194	5.6806	10.5237	6.2361	5.1502	3.5583	9.2778	5.9809	6.1878	7.9469	5.7189	4.14	7.513	5.2769	7.2608	11.7632	7.2526	6.9885	4.6398	4.6473	5.1961	7.1688	4.7458	9.9543	6.437	12.3828	6.3809	7.0554	12.3004	5.4243	5.9165	8.9328	9.7921	5.1859	5.9819	7.4152	3.5957	5.5336	5.5289	6.4643	9.2198	6.6873	7.2631	12.1559	5.995	6.2332	9.5147	9.3209	5.7557	4.4436	7.31	5.7808	5.9841	5.1763
PF3D7_1255200.mrna1_1	PF3D7_1255200.mrna1_1;353	353	7.0836	6.1135	3.7687	6.3992000000000004	4.7021	8.6689	7.1871	4.5097	1.6781	7.6156	6.0239	5.5841	5.6659	5.1404	8.498	8.24	5.769	2.8659	6.116	6.0043	7.3975	9.2017	6.4405	9.6229	4.6346	4.2196	6.0928	5.8482	5.5945	8.056	10.6411	6.1839	9.8123	5.1715	4.9074	4.5534	8.822	5.1779	4.2265	6.5154	5.6238	5.5068	4.0993	5.0054	5.7774	11.0932	5.79	4.218	3.6859	4.4033	5.384	6.7367	4.0488	11.5796	5.9519	11.2815	4.7613	6.3386	11.5272	4.7602	5.2957	7.6348	8.8038	5.497	4.6112	7.0434	4.3923	5.1173	5.3885	6.0345	9.3813	5.1997	7.4237	11.3947	5.9418	3.3882	8.1329	7.9547	5.0426	5.1177	7.128	1.9222	5.3892	4.8782
PF3D7_1255200.mrna1_1	PF3D7_1255200.mrna1_1;354	354	7.6092	6.0409	4.6188	7.1458	6.1587	8.0458	6.7169	3.9411	4.275	8.1217	5.3854	7.2124	6.0712	5.5441	8.3002	7.5954	4.9819	4.7192	4.2149	5.465	11.2005	9.0965	7.5068	9.1509	6.0268	6.5253	5.3674	5.3111	5.4039	8.8526	9.9151	7.6192	9.4443	6.7029	6.3397	4.073	8.8199	6.2449	4.7549	8.0601	5.3009	5.1747	5.9916	5.4506	6.6614	10.6127	5.8004	5.0904	4.8807	5.3216	5.0781	5.3183	6.483	10.4641	6.8788	10.1846	5.953	7.1454	10.7857	5.3491	5.9709	7.1101	8.78	4.9718	5.0308	6.9269	4.6673	6.7182	4.8958	7.5211	9.8241	6.1167	8.6037	11.1694	6.4229	6.4527	8.4824	7.7886	5.877	5.9934	7.1641	5.4482	7.052	5.9392
PF3D7_1255200.mrna1_1	PF3D7_1255200.mrna1_1;355	355	7.7674	6.9057	5.6599	6.633	4.2373	9.4059	6.1469	5.0768	4.3526	8.1145	7.0531	7.3338	5.9179	4.6781	9.9643	7.1002	6.2321	5.0605	4.5367	5.6602	8.7884	9.0101	6.8348	9.8285	5.4179	2.98	4.0259	5.405	6.2071	8.7243	10.8856	6.4486	10.0158	5.7244	5.3129	5.359	8.6623	6.2042	5.3245	8.3942	6.9115	4.2638	6.4381	5.9968	6.2687	10.7109	4.3434	5.0661	4.8846	5.1534	5.1731	5.847	5.4854	8.1156	12.4499	10.7635	5.8834	7.2506	10.364	4.4679	5.6533	9.8397	8.7692	4.6088	5.8505	6.7467	4.811	5.5132	6.5275	11.1791	10.0873	5.8709	8.6387	10.5065	6.2409	6.5913	9.1923	8.0865	6.4199	5.0947	6.9963	5.5801	5.3288	6.5342
PF3D7_1255200.mrna1_1	PF3D7_1255200.mrna1_1;356	356	8.2857	6.6561	6.3457	7.3815	5.0841	8.4963	6.0188	5.6088	5.23	8.2963	7.1426	7.5367	6.2988	3.7908	9.0618	6.6978	6.1938	5.2357	5.0518	5.9217	8.6216	9.5011	6.5629	9.8172	5.9732	4.4561	5.6721	5.1432	6.5443	9.1223	11.4797	5.8787	9.7224	6.0347	4.2149	5.7724	8.9673	7.1586	5.9465	8.9316	5.8741	4.189	5.9444	5.8053	7.0524	11.2009	7.3699	6.4861	4.8709	2.4699	5.3816	6.3382	4.9355	8.382	10.727	11.0329	5.0522	7.3423	11.2118	5.8437	5.2403	8.1959	9.0617	4.1432	5.939	6.8056	4.9141	4.6387	5.116	9.2427	10.4219	5.2016	8.5207	11.2252	5.6525	5.7732	8.9551	8.594	5.3806	5.3823	7.3459	5.2083	4.4476	5.4774
PF3D7_1255200.mrna1_1	PF3D7_1255200.mrna1_1;357	357	9.2516	8.0191	6.2313	8.2787	5.3381	8.2098	6.3921	6.3304	3.942	9.6219	6.5938	8.997	7.917	5.0815	8.7712	8.3846	6.1102	6.8991	4.8161	6.5105	10.0591	10.0846	8.1286	10.743	6.9369	4.7274	6.2856	5.0058	7.0534	9.7354	11.0246	8.3823	10.8972	8.2231	5.5589	7.0336	10.0459	7.3559	6.695	10.114	6.2267	5.8841	8.2843	5.6651	8.1347	12.4144	7.0244	6.544	5.4748	5.4861	5.3349	8.0144	6.8071	10.018	9.1358	12.196	6.0972	8.4451	11.9132	6.7171	6.5705	9.7309	10.3008	4.7682	6.0779	7.0454	4.079	6.4828	6.1892	9.4065	12.127	5.477	9.5159	12.4116	6.3614	6.3839	9.7221	9.7343	6.4053	6.7354	7.621	4.7076	7.8015	5.1181
PF3D7_1255200.mrna1_1	PF3D7_1255200.mrna1_1;358	358	8.0282	10.3612	5.8372	6.3271	5.3487	10.3298	12.0022	6.7752	4.7142	8.7708	6.0036	8.1496	5.9491	5.1194	10.8763	13.0571	7.6043	10.7028	5.0618	9.4642	7.4532	11.2316	8.7405	9.6692	6.4368	5.636	7.12	5.0023	9.6683	7.5494	11.948	9.1472	8.9811	6.6128	4.4614	6.8088	5.8595	6.2265	6.3889	10.3863	5.9977	5.887	5.9916	6.2748	6.6373	8.9535	6.3255	6.128	5.8372	5.9399	4.6803	6.3854	6.5029	10.6294	9.3018	9.815	5.7677	10.286	10.5787	8.8321	8.1717	8.6205	10.1835	5.9584	7.9177	6.1033	4.8659	6.2606	6.3416	8.5622	9.4482	5.6996	11.0219	10.6057	8.7645	8.4675	9.4742	9.655	5.8777	6.3835	6.0206	5.5454	6.4861	5.745
PF3D7_1255200.mrna1_1	PF3D7_1255200.mrna1_1;359	359	7.6054	8.968	4.7798	5.6366	7.4886	8.9105	9.8348	4.0286	7.7746	8.7103	7.1033	6.3076	5.3462	7.5211	8.817	11.6261	4.8718	7.0467	5.0422	5.1052	7.161	10.9126	4.7602	6.1283	7.2998	5.0361	5.5726	5.6594	6.5	7.8661	11.6372	4.1383	6.0378	7.8922	5.0157	4.2555	5.3565	6.5931	5.791	9.4179	6.4336	4.5267	6.3642	7.0621	7.2149	5.4702	6.4189	4.9322	8.2428	4.4476	5.4565	6.6618	7.0806	7.3108	9.9156	4.6719	6.0618	5.7952	5.851	4.1152	5.6091	7.397	11.252	5.0295	5.3799	4.9126	4.861	5.8329	6.5633	8.31	4.0206	6.0753	7.7961	5.6384	5.9632	6.3509	8.4831	11.6893	6.1241	5.7514	5.8301	5.1064	4.5783	6.68
PF3D7_1255200.mrna1_1	PF3D7_1255200.mrna1_1;360	360	7.508	5.6395	5.5607	4.9905	5.7939	8.7487	5.5665	5.2353	6.0966	8.0488	6.8969	8.1811	5.6194	5.4019	8.6417	6.3332	6.191	5.3074	5.3618	5.7674	8.6282	8.6475	6.0297	6.9467	7.3568	5.6857	5.0938	5.8395	5.4209	7.7381	9.2893	5.1043	7.1746	7.6871	5.1715	4.4101	5.791	7.0894	7.0639	5.6171	5.487	5.5497	6.3391	5.6415	6.7758	8.9436	6.8694	5.5531	5.3085	3.729	5.2653	6.1731	6.3354	5.6591	8.5775	8.6917	5.2373	6.009	6.323	5.8679	5.8994	7.6093	8.429	5.2067	5.565	6.4717	4.3785	5.1489	7.1392	8.1678	8.2229	5.2008	7.558	7.4143	7.0274	6.5221	8.9595	7.6524	6.299	5.8189	6.6278	3.6005	6.634	6.5086
PF3D7_1255200.mrna1_1	PF3D7_1255200.mrna1_1;361	361	8.1978	6.0819	5.68	6.591	4.8866	8.1923	5.8743	6.1381	4.9768	8.0041	7.4102	9.0425	5.9115	5.2254	8.1599	5.3262	5.7252	5.9267	6.3844	6.7622	8.807	7.1721	7.6707	8.0128	6.1477	4.504	3.2795	5.8339	6.4904	8.0382	8.3191	6.3246	7.1419	7.4587	5.1006	4.8099	6.4492	6.9919	6.1121	6.1853	6.4788	5.6502	6.8162	6.116	6.5842	9.2159	6.5824	7.0488	5.5632	4.7661	5.5163	7.021	5.9732	6.0991	10.4309	9.5077	4.8728	6.6063	6.8043	5.3208	6.5406	8.4439	7.3438	5.2961	5.017	5.7819	4.9026	6.8454	6.1765	9.8213	9.495	5.3107	8.3078	6.8119	7.6067	6.6975	9.546	6.0286	6.9103	6.3553	5.9834	5.4216	7.2305	7.3518
PF3D7_1255200.mrna1_1	PF3D7_1255200.mrna1_1;362	362	7.4393	5.9635	5.8331	5.1064	5.77	7.6421	5.3611	4.3377	1.4957	7.7543	9.7786	7.8923	5.4499	4.935	7.4805	6.37	6.1665	4.8694	5.3158	6.1585	9.2229	8.5754	8.1962	6.0889	6.7947	4.306	5.1695	6.0717	6.4765	7.7945	9.2635	7.9223	6.1114	7.5148	4.9846	5.6058	4.8555	6.9011	6.5292	5.6574	5.5546	5.1671	6.7604	5.2215	6.0475	5.896	6.7309	6.3923	5.2873	5.9124	5.9688	7.8787	6.5171	6.4888	9.0295	3.6229	4.9279	6.4837	6.8532	4.3916	6.2238	8.8923	8.2187	5.1867	6.5566	6.1177	4.6282	5.8151	6.8398	8.8999	4.7629	4.8689	8.0645	7.124	6.0745	6.3581	8.957	7.5469	6.1865	7.4816	5.2972	5.7328	6.3482	6.1453
PF3D7_1255200.mrna1_1	PF3D7_1255200.mrna1_1;363	363	6.9586	5.1164	5.4135	5.0479	4.5423	7.0257	5.0461	5.4386	0.0144	6.7808	6.0873	11.0258	5.3698	4.3176	7.7703	5.1823	5.8669	4.839	3.0444	6.4835	7.6941	6.4219	4.9919	5.6927	6.7604	4.6865	3.5348	3.9355	6.7427	7.3758	7.4485	3.8866	5.6795	6.4415	3.9203	4.4854	3.8248	7.1774	5.5314	4.6679	5.4851	3.848	4.9676	5.2426	6.3681	5.0997	7.1772	5.1997	4.9528	4.9392	4.8094	5.0184	5.5395	5.9921	9.0627	5.5521	4.6599	5.5046	6.6803	4.8425	5.1989	7.2531	7.5026	5.4552	6.3158	5.0054	4.7845	7.9932	6.4799	10.1213	3.8895	4.844	6.7083	5.645	6.8199	5.2472	8.0565	6.1946	6.9287	6.7089	5.2087	5.591	7.6098	5.0942
PF3D7_1255200.mrna1_1	PF3D7_1255200.mrna1_1;364	364	6.3882	4.5097	5.98	5.9088	5.1719	5.8694	4.8929	4.7115	2.9107	7.2028	4.437	5.8086	5.1627	1.3674	6.1359	4.5747	4.4989	4.2555	5.0755	4.211	6.5254	4.6005	5.9625	6.1227	5.5423	4.7819	3.7409	5.4459	5.6465	6.5755	6.6082	4.6346	6.3313	6.212	4.5741	3.126	5.3792	6.8502	5.2861	4.4588	4.4594	4.6645	4.61	6.2988	6.2559	5.1926	6.8693	5.3889	4.4296	5.3291	5.4263	5.8027	5.2388	5.8921	7.756	4.9598	5.5317	4.8032	5.8627	5.5874	5.6924	7.6843	8.3092	5.1771	7.2769	5.7613	4.3111	5.2532	6.0804	6.7107	3.4944	5.7647	5.9667	6.2437	5.1127	6.7849	8.3887	8.3734	6.0796	6.0106	5.3551	1.2327	5.3052	5.0237
PF3D7_1255200.mrna1_1	PF3D7_1255200.mrna1_1;365	365	6.9823	6.0108	5.3074	5.9265	3.359	6.4856	5.0828	5.2589	4.3611	7.4017	5.8012	5.7557	6.2909	3.9345	4.9491	5.7663	4.6282	4.1383	4.7913	5.6727	7.8579	8.0952	6.299	9.879	6.723	3.3349	4.2327	5.4738	6.3605	7.1638	5.1558	5.3071	10.1974	6.8754	4.2502	5.5401	4.4256	6.2512	5.9345	4.2668	5.285	4.2668	5.4439	4.3219	5.3964	3.9937	6.144	6.3827	3.3477	3	5.3999	4.6966	4.3896	5.972	7.8369	4.3709	4.5583	6.2079	5.4845	4.4555	5.2441	6.5727	6.2908	5.4799	5.8955	5.4607	4.1961	5.3169	6.0235	7.9199	4.8743	4.0781	7.3681	6.4817	6.4436	6.6727	8.0767	4.3923	5.8723	5.8941	5.3172	4.1185	5.6918	7.7168
PF3D7_1255200.mrna1_1	PF3D7_1255200.mrna1_1;366	366	7.6452	6.0909	4.797	5.8102	5.0592	6.0868	5.1759	4.5298	4.6011	7.589	6.0559	9.3396	4.7312	4.7698	6.4756	5.0215	5.2887	3.1827	5.7004	5.8542	9.5827	5.0566	7.2651	5.745	6.5683	4.5033	5.8194	5.8465	6.4351	8.16	7.3566	6.4883	6.0164	7.5204	4.6915	5.6991	5.6761	5.5404	5.9467	4.785	4.4744	5.4947	4.7918	5.5176	6.4126	6.1087	6.378	6.5717	4.6679	5.5388	5.7787	5.7903	5.2998	6.1463	7.8989	5.0492	5.292	6.6543	5.6221	5.8427	6.6792	6.4534	5.1106	4.9653	4.433	6.6427	5.8153	4.7479	5.76	7.302	6.0485	5.9067	7.6524	7.5435	6.6578	6.4902	8.3514	6.6137	6.4434	4.9472	7.3792	6.0826	5.7148	5.7835
PF3D7_1255200.mrna1_1	PF3D7_1255200.mrna1_1;367	367	7.7325	5.9298	7.3748	5.5326	5.0989	6.0374	5.1807	6.0295	3.8032	8.6021	6.2517	7.8497	6.1379	4.8826	6.0321	5.3151	6.4712	5.0518	6.7212	6.6278	9.95	5.1522	7.4279	4.943	6.8054	6.0266	4.347	5.4333	7.4923	7.803	7.4586	6.5844	6.1422	6.4321	5.4692	5.3384	5.3782	5.347	6.599	5.6436	5.7282	4.7602	4.9458	6.0693	7.5416	5.6302	6.3127	6.4751	6.3539	4.3016	5.2619	4.8475	5.7629	7.3889	6.9622	4.8753	6.1424	6.3633	6.2534	4.785	10.7747	7.7045	6.7381	5.4848	5.6317	6.3007	3.8339	6.0264	7.5767	7.5061	5.4366	5.6366	7.2662	6.5176	5.9821	10.7291	8.5507	5.1477	6.4433	6.3832	6.7134	4.7986	6.8525	6.1133
PF3D7_1255200.mrna1_1	PF3D7_1255200.mrna1_1;368	368	6.958	6.0512	5.8856	6.1318	4.4135	5.3816	4.7522	4.4647	4.1481	7.8565	5.7955	8.0151	5.4928	3.706	5.1164	5.0281	6.1601	7.1705	6.8714	5.8472	7.0671	4.5497	6.4612	4.2203	4.7485	3.3702	5.5163	4.9736	5.3154	7.4312	5.8694	4.9773	3.9098	5.9348	4.9667	3.8924	5.1751	5.5444	6.1625	5.8758	5.5407	5.0259	5.4588	4.7634	3.9392	6.5037	4.9561	5.1346	4.6082	5.1449	4.9255	6.0507	6.2566	4.4867	6.5497	4.4396	5.8248	6.3576	5.7477	5.2311	4.8723	6.3551	4.7623	4.3688	5.3331	6.3904	4.5248	5.845	5.202	5.464	5.2145	5.876	7.7666	6.0061	5.7071	6.1514	7.5474	4.0993	5.9711	5.1081	6.5732	4.3576	5.7085	5.8357
PF3D7_1255200.mrna1_1	PF3D7_1255200.mrna1_1;369	369	6.7111	5.797	5.4637	6.3165	4.3827	5.4909	6.0909	6.144	2.9598	6.7523	6.2598	5.9314	5.6843	3.8728	5.8676	5.4614	5.9605	2.3618	5.5148	7.1512	6.6051	6.0047	6.0766	5.2502	5.5097	5.1264	6.0955	4.0583	7.6258	7.9316	6.2666	8.2691	6.0904	6.3203	4.591	5.0036	5.0444	6.5155	5.4433	3.9307	5.342	5.3995	4.479	4.2396	5.3882	6.9556	5.5364	4.9416	4.3806	5.017	5.2906	5.2384	5.7501	4.9227	6.5152	5.5361	6.0266	6.4898	5.1239	3.6565	4.8836	6.8802	6.5187	6.0126	4.9425	5.0391	4.1667	4.8304	4.4938	7.4332	5.6882	6.4687	7.3219	3.9864	4.0144	5.1114	8.0676	6.3604	7.5855	5.477	5.8199	4.4692	5.3885	6.9564
PF3D7_1255200.mrna1_1	PF3D7_1255200.mrna1_1;370	370	5.7522	5.2865	6.1916	4.8585	3.9635	5.9775	4.7159	5.6044	4.2479	5.957	5.572	3.6645	4.5638	4.1243	4.2869	5.0347	5.4896	5.6209	4.8758	5.4786	5.7189	4.98	4.6112	5.3757	4.4101	4.7955	5.1735	5.3356	5.1906	5.605	5.5116	5.2664	5.6206	5.2487	4.9491	2.6462	5.5711	3.121	4.3964	3.4396	4.0135	4.0609	3.6993	4.813	5.1574	5.8146	6.1859	5.295	3.9928	4.6218	5.0032	4.7131	4.4861	5.3107	4.3847	4.4744	6.6084	4.5862	5.4426	4.86	4.6565	6.2032	5.7519	4.9537	3.9919	5.0448	3.3031	5.5154	5.079	4.9373	5.1048	5.6699	6.2532	5.2122	5.0197	5.3635	7.2001	5.1534	6.6516	5.1123	5.3277	4.8515	4.7871	5.8711
PF3D7_1255200.mrna1_1	PF3D7_1255200.mrna1_1;371	371	5.9143	5.5068	4.2593	4.3743	4.4356	4.7892	3.7981	4.144	3.774	4.2884	4.7301	3.8846	5.985	4.1627	4.3377	5.3494	5.4057	4.1465	6.5359	3.852	7.465	4.4995	3.5922	4.5367	4.5273	4.3045	3.6311	4.1627	5.4617000000000004	5.641	4.8972	2	4.5478	5.1751	3.6531	3.3937	4.2487	3.2987	4.4087	2.2357	3.281	4.3248	5.2215	3.8817	4.7866	3.9561	6.1607	5.2188	4.5625	3.3089	3.7015	4.0179	0.4436	4.5304	3.4803	4.135	4.8043	5.5487	5.714	5.1214	4.5198	4.6334	4.98	3.3533	4.5367	4.9317	5.643	4.4121	4.3667	5.3851	4.2472	5.7021	4.2071	4.957	5.645	5.8248	6.0038	5.2126	5.1473	4.464	4.6622	4.238	5.0947	4.135
PF3D7_1255200.mrna1_1	PF3D7_1255200.mrna1_1;372	372	7.5881	5.2884	5.5043	5.3078	5.4022	3.7991	5.4158	4.8084	4.9098	6.5038	4.565	5.849	5.2063	5.1185	4.0027	5.5342	5.568	4.4886	5.9743	5.0661	7.8124	4.5292	6.0083	6.3014	5.0374	4.585	4.9064	5.3999	5.3129	6.0864	5.5148	5.2765	5.3409	5.5561	4.3778	3.3089	3.9964	4.9773	5.3913	3.5361	4.393	4.0548	4.477	4.6229	4.7032	4.9265	5.0378	4.5059	5.8992000000000004	4.0917	5.0193	4.5777	5.7748	5.0712	6.2808	4.9165	4.6559	6.7152	6.2672	4.6571	5.3277	6.3632	4.5361	5.1272	5.5198	6.1424	5.0807	5.5607	5.5567	5.5211	4.2304	5.6633	5.8846	6.472	5.9378	4.4906	6.2073	4.5625	6.3065	4.9345	5.7584	5.0152	5.9754	5.7325
PF3D7_1255200.mrna1_1	PF3D7_1255200.mrna1_1;373	373	5.8853	5.4486	5.5075	5.3234	3.9411	4.4634	4.3052	5.3295	4.5317	6.6179	4.4535	2.8699	3.5385	3.437	4.4175	4.9383	5.3614	4.2502	3.7214	5.0067	4.9764	4.6005	5.4925	4.3999	5.4084	3.0144	6.8815	4.1293	5.155	4.6679	4.8089	4.0781	4.7323	5.2961	4.09	6.3432	4.2615	6.4136	4.5046	3.4594	5.2585	3.9937	4.5668	2.9928	0.251	2.1922	5.2664	5.406	4.1077	4.6921	5.2338	3.4751	4.0942	3.9764	6.1114	4.0072	3.9973	7.2898	5.0587	4.4515	5.057	6.8203	5.4845	4.3625	5.0592	5.7795	4.2172	4.5336	4.6159	5.6244	3.5838	4.9959	7.066	5.0383	4.5814	4.5135	6.8819	4.9001	6.1079	4.8135	5.7458	2.8359	4.0968	4.5103
PF3D7_1255200.mrna1_1	PF3D7_1255200.mrna1_1;374	374	6.0923	5.7216	5.6977	5.054	4.6387	5.6979	4.5981	5.5635	6.1789	6.188	5.8324	5.8092	4.8885	4.6485	5.3875	4.4983	5.634	5.0094	5.2048	5.9141	7.6968	5.1094	5.2817	5.2246	4.7908	5.3523	4.4731	5.8084	6.0732	7.7583	5.4857	3.9662	4.9968	5.8753	4.4039	3.9212	4.3298	5.2346	5.4152	3.7388	4.4263	4.0409	5.0815	4.6188	5.1497	4.0687	6.4568	4.6719	2.991	4.9547	5.4767	3.5632	5.2126	6.3083	7.1465	5.7692	5.5832	7.803	5.6041	4.7312	5.3359	6.6686	4.8768	5.3165	5.9074	6.702	5.1383	5.4249	5.0387	6.3865	4.1334	5.337	7.4304	5.6704	6.5424	4.7729	8.2941	5.0909	5.7554	6.7291	5.405	4.4594	5.3103	6.5644
PF3D7_1255200.mrna1_1	PF3D7_1255200.mrna1_1;375	375	6.5619	4.8605	5.6767	5.5024	5.9364	6.2236	4.6311	4.8639	7.1106	6.6536	6.8387	5.3681	4.8777	7.2849	4.8782	7.7929	5.2735	5.2642	5.9699	6.6991	6.1326	5.0717	7.7182	5.1027	6.0648	5.5314	4.2456	5.1432	6.5196	5.9319	6.1189	8.1784	4.8753	5.6693	5.1048	4.6633	5.8989	5.441	4.6305	4.7761	3.7495	5.228	5.4621	5.0166	5.6571	5.6764	5.4835	6.134	4.5558	6.3284	4.3016	5.8612	4.9477	5.2596	6.762	4.9653	4.8048	6.2628	6.1863	6.5193	5.6795	12.1532	6.7752	5.1148	5.8237	6.217	5.5705	6.3625	5.7758	5.6753	5.6232	5.1651	6.6776	5.7487	5.8452	5.8627	12.054	5.7978	6.2815	6.6629	6.3813	3.332	6.2248	5.9556
PF3D7_1255200.mrna1_1	PF3D7_1255200.mrna1_1;376	376	6.3347	5.3252	5.433	5.2172	6.6263	4.3716	5.7798	4.839	5.9018	5.4479	4.4568	4.8565	4.8212	5.1189	4.1898	6.0085	6.0197	4.6519	3.8084	5.9134	5.8063	3.5423	6.4537	5.5053	5.1359	4.1715	6.5699	4.9869	5.0435	6.1536	5.5895	6.1599	4.5329	6.5041	5.033	3.5423	5.3576	4.9864	5.044	4.6525	4.6467	3.9203	5.2521	5.3374	4.3764	4.0557	5.9381	5.3125	4.2979	6.2657	5.4848	5.3487	3.8953	5.3614	6.0072	5.6747	4.3363	6.335	5.6851	3.729	5.4519	11.7691	5.9803	5.3653	5.1538	5.7829	4.8222	4.9681	5.0023	5.6539	4.61	5.7317	6.0402	4.6826	5.4046	4.7634	10.7274	5.6381	6.3147	6.0509	4.9495	5.4627	5.6363	5.6559
PF3D7_1255200.mrna1_1	PF3D7_1255200.mrna1_1;377	377	7.5829	5.3792	5.2269	6.2085	6.9812	5.9591	5.0904	4.0531	8.0861	6.1884	7.0784	6.3558	4.0461	7.9624	6.5729	5.7431	6.0483	6.1953	4.5416	7.6118	6.8359	6.762	9.5007	5.9463	5.3158	4.0755	4.5957	5.7153	8.0071	7.26	7.1668	9.3671	5.2491	6.6786	4.9864	5.7869	5.8342	11.518	5.1783	5.1391	5.4323	3.9307	4.0557	4.9416	7.0334	5.8512	11.057	6.2022	3.85	8.0717	5.5226	4.9928	6.254	6.0398	8.2822	4.9745	4.0644	8.4772	5.8309	5.5714	6.431	12.0603	7.5428	6.057	7.1909	6.9359	5.1667	5.7527	5.477	6.8791	5.2087	5.4466	8.7857	7.027	5.4033	6.5756	11.6913	6.5029	6.1843	6.8467	6.7993	5.479	7.0772	7.1452
PF3D7_1255200.mrna1_1	PF3D7_1255200.mrna1_1;378	378	7.1855	5.4249	6.0032	5.9934	6.9569	5.797	6.2813	6.5398	7.5157	7.0493	7.0423	5.8273	6.2774	7.0942	5.1595	4.9805	7.5711	6.1999	5.0501	7.5362	6.3226	7.446	8.8271	5.1655	5.8349	5.6823	6.4423	5.2304	7.8443	6.5975	7.6832	8.673	5.6974	5.4525	6.2538	7.1611	7.3017	11.1637	4.926	4.4653	4.9937	6.0492	5.5182	6.3163	6.5146	5.2304	11.2115	5.527	2.3219	8.0698	5.2791	5.2821	5.966	5.9704	8.6837	5.877	5.4983	7.9287	6.3782	5.4715	6.4026	12.1684	7.1711	6.3863	5.757	6.4749	5.2067	7.5414	5.7845	7.4878	3.1859	5.489	7.2385	5.5573	5.7409	7.2112	11.7925	6.437	6.7794	6.7958	6.3112	5.7184	8.3734	6.5797
PF3D7_1255200.mrna1_1	PF3D7_1255200.mrna1_1;379	379	8.3201	6.9124	6.4862	5.6296	7.6857	7.483	5.382	4.943	7.2938	7.7327	7.7847	6.9642	5.8851	7.457	7.3963	4.6859	6.4162	5.9086	6.0409	8.5055	7.5447	8.3579	9.051	6.6978	6.7837	3.7093	5.7934	4.5509	8.7689	7.2209	8.3737	9.44	6.4016	7.0322	6.2305	5.8797	5.7895	12.4727	6.7323	5.2468	6.1777	5.0955	4.8841	5.6814	7.7319	6.9807	12.4652	7.155	6.1697	7.7006	5.7063	5.84	6.7606	6.8731	9.1062	6.3563	5.9741	8.8348	6.2694	5.673	7.3702	10.0014	7.5877	5.7024	8.62	6.9498	5.1562	7.76	6.8386	8.9733	6.0535	6.5381	8.9833	7.6229	5.6551	7.3863	11.1976	6.4978	6.2073	8.5066	6.9798	6.0762	8.1448	7.2378
PF3D7_1255200.mrna1_1	PF3D7_1255200.mrna1_1;380	380	7.6716	6.7089	6.5138	6.5942	8.6228	6.3043	6.2466	6.6113	8.4066	7.6533	8.3044	5.7769	6.9806	8.3125	6.7291	6.87	6.3154	8.1022	4.8017	8.4667	8.1721	8.3986	9.8604	7.6223	7.4279	7.0107	7.4408	5.8148	8.4876	7.6143	8.8843	10.0547	7.4159	7.7231	6.8697	7.5814	7.4356	12.0379	6.4722	6.7321	6.684	5.3349	7.1705	6.0652	8.1367	6.7042	12.0656	6.0494	5.8773	10.3245	6.3234	6.5133	6.7294	7.0846	7.5643	6.9857	5.9488	8.7202	7.0555	5.9816	8.1643	13.387	8.1953	6.7778	8.0121	7.0281	5.3302	8.6967	7.8373	7.4011	7.0186	6.3277	9.4886	8.0956	5.8567	7.9898	12.8358	7.0751	7.444	9.1855	6.6542	5.8861	8.9264	8.0651
PF3D7_1255200.mrna1_1	PF3D7_1255200.mrna1_1;381	381	8.6278	6.4542	7.0267	6.4692	8.4087	6.1783	6.7866	6.5043	9.1303	8.7574	7.9608	6.7483	6.8943	8.2457	6.6761	6.9297	7.0087	7.8996	6.5567	8.4181	7.3457	8.5622	9.3898	6.7999	8.2409	7.8718	8.6945	6.8326	8.1838	7.2657	8.7173	10.0758	7.2088	8.4333	7.0819	8.5984	7.5677	11.7772	6.9894	6.151	6.0512	5.9798	8.3805	9.1265	8.8549	7.7158	11.9428	6.8909	7.2713	9.7156	7.0063	7.809	7.7541	7.3818	8.818	7.2125	5.6571	8.1097	6.8273	7.6716	8.5429	13.0081	7.8046	7.4115	6.9635	7.2422	4.7729	9.6891	7.8928	7.6238	7.4797	5.5877	9.2326	7.8827	9.3981	8.7224	12.5688	7.4307	8.0971	7.2685	8.0984	6.1014	10.0793	7.9456
PF3D7_1255200.mrna1_1	PF3D7_1255200.mrna1_1;382	382	7.3616	5.8924	6.4565	6.9086	6.7046	5.717	5.2679	5.2487	6.6931	7.6492000000000004	7.1171	6.6353	6.3384	6.9896	4.4236	5.6511	6.0804	7.2528	6.6741	7.1526	6.6337	6.0038	8.1831	6.0652	6.1117	4.7306	5.8895	7.9486	7.2375	6.34	6.8366	8.7271	6.9564	5.9537	6.3198	5.4046	5.9549	10.4499	6.1077	6.2133	6.6663	5.9507	6.2919	5.7407	7.148	6.8879	10.8822	6.7765	6.477	7.4237	6.2564	5.8362	6.6376	6.2954	6.5281	6.3686	5.9059	6.5166	6.3891	5.9914	6.9026	8.3181	6.3406	6.0396	5.0032	6.3407	5.1587	7.4833	7.7495	6.3237	6.7248	6.1016	6.3565	5.6162	6.6417	6.2922	8.9153	5.6761	6.0557	6.3696	6.6353	5.1048	7.9012	7.8408
PF3D7_1255200.mrna1_1	PF3D7_1255200.mrna1_1;383	383	6.3219	5.9001	5.0892	5.496	6.1853	6.2999	5.6011	4.6094	2.4087	6.8964	5.9775	4.8565	6.0246	5.1098	5.3161	5.3547	5.3309	3.859	5.6168	6.9615	6.4917	7.1681	6.6472	5.9086	4.8714	5.6097	5.5635	6.0195	6.7671	5.632	5.6392	5.7882	5.8841	5.7926	6.1757	4.5478	4.8079	6.9715	6.4403	4.6696	5.8758	3.9486	5.3198	5.5195	4.2095	2.8339	8.4294	5.9964	5.374	5.1039	5.3653	3.9672	4.9193	6.3642	5.4114	3.8963	5.5097	6.8954	5.2242	5.2203	6.6013	5.8654	5.3995	4.5166	5.3009	5.7192	5.5723	6.0648	7.099	4.9495	5.4043	6.2451	7.7821	4.5789	5.1867	6.5182	11.309	5.1231	6.1977	5.5286	4.1367	4.4039	6.7845	7.1031
PF3D7_1255200.mrna1_1	PF3D7_1255200.mrna1_1;384	384	6.5902	6.0813	6.2455	5.8809	6.6385	5.7361	5.1056	4.4094	3.8329	6.6737	6.1272	4.887	5.7808	4.464	5.2441	5.2242	5.1227	4.5229	4.9699	6.3952	6.4024	5.9126	4.8977	6.0365	5.4777	6.2102	3.9011	5.1293	6.7791	5.5329	5.7142	4.5148	6.8328	4.3505	6.0887	3.7431	4.1795	6.06	6.3773	5.3999	4.5534	5.2008	5.1659	5.3509	5.2319	5.1938	8.0494	6.1278	5.8582	5.126	5.5699	5.8592	3.5692	6.0921	5.878	5.5659	4.7845	5.9878	5.6389	5.5065	6.5612	5.9839	5.2418	5.463	5.4036	4.9383	4.5987	6.3775	6.6379	5.0548	3.3219	5.4783	7.0388	5.0836	5.0201	6.7396	6.2277	5.8863	6.2787	5.2935	4.8027	4.1659	5.3847	6.897
PF3D7_1255200.mrna1_1	PF3D7_1255200.mrna1_1;385	385	6.6604	6.2815	6.3225	5.6781	5.8194	5.4195	5.2498	3.7225	4.4101	6.6904	7.1405	4.7592	5.1106	4.8319	5.1723	5.843	4.7766	5.233	5.857	6.3327	6.2315	6.9362	6.188	6.0611	5.9153	5.3674	4.0942	5.8943	6.2371	5.5478	5.9702	5.7629	6.7927	5.8885	4.6582	4.5874	5.2861	7.2007	8.7598	5.1719	4.5975	4.3554	6.1262	5.2215	5.2207	3.3477	9.1347	8.0156	4.757	4.7682	5.1056	5.5185	7.0163	6.3809	5.3096	5.4738	3.853	6.9383	5.1048	4.9486	6.3375	6.04	4.9146	5.278	5.62	5.4542	4.669	7.0983	6.8883	4.3576	5.3872	5.7306	8.2413	4.5454	4.5735	7.0276	6.1781	5.6633	6.3925	5.5248	4.4634	4.857	7.7611	8.3773
PF3D7_1255200.mrna1_1	PF3D7_1255200.mrna1_1;386	386	6.0433	5.2153	5.5024	5.696	5.1416	4.5236	4.1375	4.2327	4.4588	6.616	5.3572	6.1641	4.9359	2.8359	4.0135	5.7546	5.2338	4.5928	5.2342	6.2026	5.7986	5.3985	5.6441	6.1375	5.4568	4.7955	2.6599	4.6147	7.432	5.6904	6.2774	4.0241	6.1934	5.6159	5.7393	5.3049	4.6241	5.8184	5.6369	5.057	4.441	4.925	4.3234	5.3201	4.9364	4.1144	4.9416	5.5741	6.2612	4.5286	5.0054	4.8074	5.2479	6.4278	4.1771	6.4416	5.5298	6.0374	4.995	5.8968	6.9486	5.8615	5.3978	4.5632	3.9336	5.3477	3.3277	4.7949	6.5057	5.8001	5.5267	5.6366	7.2508	3.7929	5.1027	7.3092	6.5382	4.712	6.3775	5.9914	4.7334	4.3951	6.0999	6.1216
PF3D7_1255200.mrna1_1	PF3D7_1255200.mrna1_1;387	387	6.1548	5.6845	5.5401	5.3674	5.9267	4.6887	3.6439	3.5122	3.6814	6.2294	6.1287	4.9736	4.888	4.3653	5.487	5.0369	5.1631	4.2141	4.1497	6.9484	6.471	5.7832	5.0094	5.4793	5.9303	4.4296	4.4944	5.0233	6.0361	5.849	6.592	5.431	5.9006	4.9837	4.8699	5.1711	4.6792	5.6159	6.5308	5.0794	5.2705	6.0275	5.5768	3.9855	5.4189	5.4998	5.5937	6.5738	4.9759	4.5166	5.2087	5.5091	2.4725	6.1365	4.9905	5.9706	6.0889	6.5481	5.3111	4.2772	5.9642	6.4461	5.4542	5.4909	5.5555	4.9941	4.2802	4.5546	7.6674	6.3556	5.0879	4.7819	6.9218	3.7159	4.8866	5.8736	6.1473	4.6747	6.0132	6.2483	4.3103	3.9069	6.1737	7.0241
PF3D7_1255200.mrna1_1	PF3D7_1255200.mrna1_1;388	388	6.6568	6.3062	6.1771	5.761	5.2479	5.7029	5.1048	5.288	4.541	6.0738	5.0175	5.6596	5.55	4.7361	5.6011	5.2207	5.4472	4.9079	5.4692	6.7216	6.4827	5.7123	5.3345	5.0161	5.8192	4.0303	3.1276	4.729	6.7463	6.3663	6.3661	5.2876	5.986	6.1989	4.0453	4.228	4.1969	4.7544	8.154	4.7538	7.8225	4.5185	5.2895	5.2675	3.9345	4.7257	6.3016	7.8634	5.2566	5.4754	4.859	5.2373	4.1318	5.8006	5.7304	5.1977	5.6197	7.3298	5.5937	5.1751	5.7584	7.2561	4.7703	4.6966	5.2342	5.8552	4.7032	5.2384	7.2107	5.6392	4.8369	6.2327	8.6728	4.9463	5.2854	6.5908	6.7745	5.8718	6.6021	6.4917	5.1052	5.4356	5.3176	7.1441
PF3D7_1255200.mrna1_1	PF3D7_1255200.mrna1_1;389	389	6.2981	4.9122	4.8629	6.5854	4.7393	5.8595	5.2479	4.729	3.4195	6.1414	5.8442	4.9026	5.098	3.025	4.0557	5.1293	5.6665	4.0755	5.4053	6.7308	6.0418	5.7137	4.9107	5.3248	4.9364	4.3284	2.9598	5.4459	6.9018	5.875	6.238	4.9406	5.9004	4.3992000000000004	4.9241	4.7219	4.3291	5.5708	7.039	4.9155	4.2578	5.0023	5.8339	5.4848	5.7975	4.4699	5.6453	7.1867	5.14	4.433	5.1671	4.4679	2.3103	5.8009	5.0457	5.275	4.8475	7.9004	5.1558	3.7655	6.106	6.0308	5.3809	5.1727	4.3205	5.3078	4.9505	5.5046	7.42	4.7027	3.5385	4.2517	8.5797	4.5254	6.4959	5.8758	6.4922	6.0811	6.8534	5.6977	4.9914	5.4867	5.5094	6.8773
PF3D7_1255200.mrna1_1	PF3D7_1255200.mrna1_1;390	390	6.5273	5.5444	5.7546	6.3443	4.4867	5.1759	5.4666	3.1127	5.5629	5.7506	5.1367	5.0665	5.0268	5.1711	5.9093	5.4532	5.5686	5.0561	5.1135	7.2627	6.7961	6.0413	6.005	5.0712	5.5629	5.4453	3.6576	4.9069	7.1228	6.1845	6.7714	4.2758	5.8807	5.3147	5.218	5.1481	3.5211	5.9807	5.897	4.9986	4.5564	4.4463	6.2576	5.1591	4.431	5.1699	5.5711	5.5419	5.3001	5.8281	5.5094	5.588	4.4822	6.373	5.7642	5.1562	5.033	6.3399	4.8787	4.9336	5.7779	6.2346	4.6288	4.7597	4.9288	4.3978	4.8043	6.0641	7.1966	6.1156	5.0277	5.3712	7.2697	4.9991	5.8674	6.5541	6.35	6.7609	7.0035	4.9472	4.2854	4.7463	5.3621	7.9567
PF3D7_1255200.mrna1_1	PF3D7_1255200.mrna1_1;391	391	6.7653	5.6355	5.0832	5.6079	5.8938	5.0361	5	5.0076	4.6724	6.5839	5.511	4.257	4.6843	4.1851	5.353	5.4754	5.2798	4.3834	5.348	6.6047	6.189	5.9512	5.0241	5.0875	5.1056	3.0391	4.1755	5.14	6.7338	5.8746	6.3439	5.6996	5.9395	6.2443	4.3971	4.4323	4.935	5.1882	5.546	4.5668	5.7347	5.545	5.3561	5.9923	5.8921	4.7021	5.9474	6.3087	5.3334	5.3161	5.6887	6.1912	3.5874	5.6516	5.295	5.0866	5.6185	6.3605	5.5577	5.9729	5.7743	6.7993	5.5254	5.6299	6.154	5.3494	5.7929	6.0466	7.7344	5.0466	4.5981	5.6421	6.2976	5.3782	6.0036	5.3462	6.5911	6.7953	6.8297	5.9397	4.0099	4.5348	6.1641	8.1401
PF3D7_1255200.mrna1_1	PF3D7_1255200.mrna1_1;392	392	6.3707	6.153	5.3944	5.9912	4.9265	5.9047	6.2715	4.9083	4.1993	6.6906	5.925	5.2296	6.1052	3.8115	5.4957	5.1827	5.7241	4.5928	6.1637	7.1071	7.8605	6.556	6.1711	5.6343	6.2213	4.5856	4.6433	5.5931	6.7505	6.1508	6.6626	5.4393	5.9975	5.921	4.2824	4.3505	5.2342	5.6165	5.0811	5.4202	4.375	5.3583	5.466	5.9848	5.9439	4.6809	5.8276	6.9402	4.9069	4.5686	5.8532	5.9768	5.2754	6.3475	4.393	5.0695	4.5934	6.5688	5.2743	4.9026	5.0721	7.1308	5.0409	5.3961	5.3551	5.1502	4.2876	5.3568	7.7247	5.0921	4.6352	5.4673	5.7096	4.841	5.2902	5.2005	6.8227	5.8787	7.0721	6.5027	4.1843	5.2731	7.0199	7.3392
PF3D7_1255200.mrna1_1	PF3D7_1255200.mrna1_1;393	393	5.2612	5.8902	5.5144	6.1487	5.585	6.2602	5.8357	3.7751	4.594	6.2502	6.1212	5.3074	5.7206	4.3226	4.9991	4.975	5.7385	4.0339	5.3519	7.3063	6.1755	6.1649	6.0934	4.4529	4.1424	5.4957	3.568	5.3576	6.4453	6.2132	6.4383	4.0798	5.0365	4.5613	4.2935	3.7761	4.935	5.5518	4.8919	5.1643	4.765	4.546	4.8324	5.9759	4.9584	4.585	6.2205	6.2523	5.5904	5.0548	5.0387	5.8225	2.6415	6.7733	5.7115	5.7293	5.8834	5.8245	5.9103	4.9136	5.5497	5.921	5.0866	5.8181	4.6017	5.2664	4.6781	5.3143	7.7381	5.1751	4.6023	5.7027	6.1043	4.4822	6.2311	5.4336	7.0267	6.0261	7.0289	5.6616	5.1428	4.7918	5.8532	7.076
PF3D7_1255200.mrna1_1	PF3D7_1255200.mrna1_1;394	394	5.6191	6.3187	5.6194	6.5368	5.0387	6.0126	6.5609	4.2957	3.5619	6.5686	4.4607	5.7645	5.9995	4.8649	6.0164	6.1761	5.2943	4.9495	5.7637	6.5432	6.1888	6.1241	5.4094	4.854	5.5768	5.6792	4.2532	5.4496	6.596	5.8148	7.0783	4.9189	5.3001	6.2634	4.5832	4.5969	5.2083	5.1018	5.0461	5.5113	5.1194	3.2327	5.6415	5.5886	6.3406	2.4087	6.2957	5.9658	5.6349	5.5276	5.3494	5.9722	4.7485	5.9495	5.436	4.6444	4.8841	6.1721	5.1177	5.3161	5.1305	7.1107	5.7879	5.359	5.4222	4.1514	4.942	4.6616	7.394	5.116	4.0832	5.3885	7.0729	5.1894	5.7996	4.9814	7.0191	6.8676	6.8243	6.1665	5.0596	5.0281	6.6628	8.5654
PF3D7_1255200.mrna1_1	PF3D7_1255200.mrna1_1;395	395	5.8477	5.7653	6.2707	6.1485	4.5583	6.2071	5.55	5.3252	3.8679	6.7181	5.6602	5.1043	6.0292	4.857	5.6441	5.2909	5.2928	5.2464	5.9054	7.2104	6.3712	6.044	5.0959	5.0457	5.8547	5.4212	2.729	4.811	6.6129	6.8034	7.7674	5.0374	5.2843	6.4192	5.3384	4.3576	4.3785	5.6781	6.0244	5.9435	5.706	4.1667	6.0023	5.1387	5.6548	5.5726	5.7687	6.1104	4.8555	6.1562	5.5972	6.3252	4.3111	6.8484	5.5385	5.5382	5.5283	5.2491	5.8074	4.7225	6.5198	6.9202	5.8148	5.7533	4.9565	4.5515	4.986	5.4296	7.4468	5.7142	5.3089	5.6562	5.9516	2.9946	5.9162	5.6109	7.3189	6.3568	7.162	6.4155	4.9255	5.2149	7.3959	8.194
PF3D7_1255200.mrna1_1	PF3D7_1255200.mrna1_1;396	396	6.0661	6.4075	5.8339	6.4318	5.6614	5.8412	6.4777	4.6118	4.0197	6.5013	5.6401	5.1276	5.8395	4.3212	6.0321	5.6174	6.2346	5.1667	5.3118	7.0772	5.8595	6.218	5.4148	5.4246	5.2612	4.8374	4.1914	4.851	6.6733	6.4216	6.1355	3.7038	5.5472	5.5014	5.1611	4.4938	3.7793	6.3041	5.6476	5.2668	4.2149	4.4653	5.1322	5.1334	4.935	5.5329	5.8189	5.0807	5.6294	4.963	6.7821	5.434	5.9556	5.7835	4.2449	5.4718	6.0299	5.2943	5.85	5.8331	5.6285	6.4002	5.8382	5.0312	5.7013	5.7186	5.5659	5.9695	7.3764	5.4588	4.7021	5.9184	5.3978	5.5261	5.9581	5.5668	6.7357	6.3928	6.869	5.765	5.7129	6.04	6.261	7.4949
PF3D7_1255200.mrna1_1	PF3D7_1255200.mrna1_1;397	397	6.581	5.7279	5.373	5.2118	4.5771	5.0224	4.7714	5.504	4.6088	5.7827	5.0321	4.5323	5.4449	3.3176	5.5853	5.6008	5.3544	4.2668	4.8068	7.664	6.8422	6.5776	5.6522	5.1871	5.3125	4.1969	4.4026	4.546	6.578	5.9757	6.7744	5.1305	5.0661	5.2028	4.4168	3.3349	4.7393	6.5557	6.2954	5.615	4.2242	3.6112	5.5056	5.7766	5.5097	4.5154	6.7301	5.6585	4.847	4.6971	5.745	6.0663	4.848	6.7346	5.1391	5.4141	5.2449	5.0596	6.0961	5.6135	5.3494	5.95	5.7916	5.5792	5.3985	5.2238	5.4256	4.9791	7.7384	5.7004	4.6106	5.4796	5.7498	5.3754	6.1443	5.3487	6.6509	5.6282	6.7093	6.076	5.2044	5.7279	6.0336	7.973
PF3D7_1255200.mrna1_1	PF3D7_1255200.mrna1_1;398	398	6.0783	5.1396	5.9312	6.1705	5.7249	5.6132	5.7115	5.1305	2.441	5.6862	4.6803	4.756	5.5795	4.3313	5.846	5.1449	6.4741	4.5204	5.394	6.2367	6.0219	6.3156	5.9074	5.4456	5.7238	4.9411	4.2854	4.488	6.5798	6.0689	6.1687	3.9791	6.1477	5.7027	4.7181	3.857	4.0798	5.2532	5.9761	5.6611	3.99	4.5892	4.7409	5.3834	5.7848	4.4989	6.0723	6.1556	4.0215	5.8081	5.9355	5.3226	6.2904	6.2309	4.5466	5.2758	5.7629	5.4469	5.8086	3.5223	5.9416	5.8354	4.4594	5.9637	5.1819	3.8689	5.4443	4.6622	8.0788	6.15	5.5865	5.5901	5.5619	5.7634	5.9798	5.5154	6.8099	6.3178	6.7185	6.0887	5.0747	4.1843	5.8914	7.275
PF3D7_1255200.mrna1_1	PF3D7_1255200.mrna1_1;399	399	5.463	5.5046	5.4643	6.2561	4.3183	4.7181	5.7677	4.9887	3.7602	6.3087	5	5.5916	5.5475	4.1268	5.605	5.0522	4.8258	5.5348	5.5211	6.5736	5.5239	6.0538	5.0281	5.7538	4.4209	4.8074	3.859	4.3896	6.5122	6.5889	6.6395	5.8032	5.7832	5.6029	4.054	4.1882	5.3452	5.2784	6.0522	4.6305	4.2839	3.7645	5.8929	5.275	6.0241	4.6859	4.7661	5.106	5.1206	5.839	5.9973	4.7054	5.5106	6.6845	5.2075	4.9069	5.3248	6.0676	5.5641	4.61	6.1162	6.7386	5.4283	5.5113	5.527	5.5062	4.853	5.5702	7.6035	4.4963	5.2653	5.2623	5.5969	4.6124	4.5385	5.7317	6.2621	6.4192	6.1204	5.1293	5.384	4.9923	5.8369	7.6387
PF3D7_1255200.mrna1_1	PF3D7_1255200.mrna1_1;400	400	6.1054	5.4915	5.4963	6.1171	5.6826	5.2529	5.8179	5.8987	4.6467	6.6402	4.5759	5.4012	5.1723	4.2683	5.1334	5.2479	5.4111	4.6798	5.5549	6.7686	5.6346	5.5686	6.1924	5.5859	5.8716	4.1318	5.8897	5.738	6.3764	6.141	5.9484	5.4825	5.5838	5.8797	5.7623	3.8934	6.6417	5.3484	5.4967	4.7214	5.3537	5.5239	6.0902	4.9293	4.3743	4.4067	6.28	6.1131	6.6727	5.5211	5.8397	5.7931	5.9768	6.8407	5.5388	4.8268	5.4286	5.5301	6.0266	4.8773	5.7186	5.7385	4.9355	6.1083	4.7247	5.5948	5.9919	6.0766	7.3046	5.0413	4.8934	5.8662	5.5226	5.4356	5.7975	6.3257	8.4381	6.2911	7.0817	6.0596	4.7975	6.0824	6.2972	6.9521
PF3D7_1255200.mrna1_1	PF3D7_1255200.mrna1_1;401	401	5.6904	5.3151	5.7156	5.9919	5.2581	5.1465	6.7223	5.8814	4.5441	5.4259	5.6513	5.0938	5.8004	3.8298	5.0215	4.6668	6.4028	4.6921	4.9736	6.8565	5.0644	4.8146	5.0622	6.3067	5.0635	4.8875	4.3785	5.4343	6.6991	5.5348	6.8272	5.0934	6.4691	5.8334	5.1214	4.3498	5.6755	4.7474	5.6829	4.5204	4.8161	4.9467	4.6988	5.5883	5.1031	5.5889	6.2688	5.3049	5.8309	4.4796	5.2895	5.9715	6.44	6.3844	5.7549	5.5367	5.4816	5.9971	5.4893	5.91	6.1451	5.9975	5.3291	6.3614	4.3016	5.2137	5.464	5.8237	7.228	5.1934	5.1252	5.7369	5.7832	5.2798	5.1383	5.8972	6.5959	5.5429	6.4951	6.4535	4.2055	5.0509	6.4578	8.0503
PF3D7_1255200.mrna1_1	PF3D7_1255200.mrna1_1;402	402	6.3939	5.6115	5.3031	5.4094	4.9298	5.1022	4.9378	4.8273	4.0548	6.247	6.2649	5.1993	5.1027	4.4229	4.1882	5.5469	5.8555	4.1326	5.5847	5.9688	6.1759	5.5018	5.1985	6.1679	5.4289	5.4812	3.9458	4.9477	6.8514	5.8367000000000004	5.9752	4.4356	5.8994	5.5907	4.3477	3.6814	5.0418	5.9239	6.3496	5.4236	5.4165	4.5795	3.8904	5.1493	4.7592	5.2931	5.3505	5.4087	3.9699	5.2884	5.5978	5.6253	5.0054	6.1487	5.2832	4.6253	4.7236	5.8895	5.2895	5.55	6.5889	5.735	5.4851	5.025	6.339	5.5762	4.9444	5.5577	6.9115	4.4148	4.189	5.8107	5.3349	4.5248	5.6585	6.4211	6.8978	5.0475	6.2902	6.278	4.6559	3.848	5.2048	6.9906
PF3D7_1255200.mrna1_1	PF3D7_1255200.mrna1_1;403	403	6.4248	5.7936	5.4155	5.988	3.7495	5.359	5.9052	5.2257	1.4751	5.4935	5.6559	5.2772	5.4383	4.8253	4.641	5.3639	5.7573	4.5198	5.1359	6.3856	6.0959	5.0076	5.4992	6.1709	5.6957	5.0963	4.7203	5.3009	7.0871	5.2754	6.0314	5.2824	6.3766	5.31	5.7382	5.2257	6.3698	5.5116	5.3865	4.1416	4.7043	4.7104	5.2048	5.2028	4.9787	5.3816	5.374	5.9122	5.7968	5.6067	5.2098	5.1835	5.6736	6.2371	5.5342	4.7312	4.5103	5.7428	5.9376	5.3923	6.6651	5.4754	4.7565	5.4722	3.9681	5.5925	5.2563	5.4039	6.4899	4.4963	4.4283	5.0909	5.6775	6.943	5.1751	6.0572	6.6076	5.86	6.2001	5.9581	5.0369	5.0879	5.742	7.7806
PF3D7_1255200.mrna1_1	PF3D7_1255200.mrna1_1;404	404	6.3311	5.8968	5.9267	6.0944	5.6352	5.2052	5.4676	5.8963	4.4899	5.3516	5.6038	6.9322	5.487	5.9472	5.4744	5.8997	5.5877	3.5583	4.9968	6.6343	5.5913	4.0609	5.0144	6.1946	4.7511	4.9869	4.332	4.5192	7.3285	6.4011	6.3298	6.5764	6.1475	5.4967	3.5084	4.6005	5.9288	5.3172	4.8425	4.3045	5.6191	3.8718	4.3944	5.5472	5.4043	4.106	5.5674	5.9277	4.4522	5.8056	5.3277	5.3688	5.532	5.9889	5.0422	4.62	4.7252	6.1225	5.0674	5.2596	6.2118	6.2436	5.6053	5.0295	4.4522	6.1154	4.1334	5.9637	6.8924	5.4506	5.511	4.7257	5.5011	4.8445	5.1243	5.5702	6.4464	5.9013	5.8873	5.5081	4.9768	4.4195	5.8662	6.6033
PF3D7_1255200.mrna1_1	PF3D7_1255200.mrna1_1;405	405	6.1315	5.5613	5.6132	6.337	5.3719	5.2887	5.0609	4.6747	4.4912	5.1859	4.9011	5.8532	4.6559	3.106	5.917	5.6337	5.1787	4.0045	5.0308	6.2931	6.2104	5.439	7.5554	4.7845	5.1611	4.8094	3.9184	4.4383	7.0453	6.1363	6.2673	5.0887	5.6061	5.0108	5.0268	3.9307	5.696	5.5214	12.0308	4.0295	3.4074	3.7159	5.6935	5.2536	4.7137	4.5484	5.647	4.7312	4.5886	5.0721	5.8092	5.4601	1.7004	6.3142	4.6124	5.1886	5.6162	7.9139	5.9198	4.9891	6.0505	6.2159	4.8273	5.4877	5.615	4.6893	4.9364	5.4718	7.1579	6.0126	4.6011	4.554	5.8617	3.8963	6.0815	6.8175	6.1759	5.0126	6.1807	5.84	4.717	4.0635	5.5726	7.092
PF3D7_1255200.mrna1_1	PF3D7_1255200.mrna1_1;406	406	5.7471	5.2161	5.0405	5.6493	4.3103	5.9937	5.6809	4.5286	4.9672	5.6873	5.5407	5.7004	5.2211	4.934	4.691	5.8331	6.2114	5.2798	4.2357	6.8268	6.0297	5.0303	5.2323	5.3323	5.2858	3.546	4.3875	5.844	7.0874	6.3109	5.8148	4.332	6.8834	5.4326	4.9754	4.6485	6.6473	6.0594	5.5807	6.65	4.8709	5.4396	5.1799	4.9269	5.4751	4.1001	6.5461	5.1252	4.986	5.6314	5.5635	5.5113	5.0264	5.5901	5.0866	4.6171	5.2968	5.8025	4.6299	5.7282	6.4179	5.5481	5.1189	5.7929	5.6531	5.4165	3.7793	5.4522	7.2708	5.1843	5.1206	4.5447	7.0145	4.272	6.6521	6.2464	6.2566	5.647	6.7906	6.4097	4.8802	5.5413	5.5865	7.2716
PF3D7_1255200.mrna1_1	PF3D7_1255200.mrna1_1;407	407	6.3014	5.7236	4.9773	5.4131	3.0054	6.3045	5.7942	5.4786	4.6904	6.0411	6.8347	4.5711	5.0303	5.266	4.8197	5.5481	6.0063	2.991	5.0009	6.0483	6.8137	4.5292	5.9373	6.0824	5.0197	4.5753	5.7853	5.6488	7.248	5.7071	5.7983	5.2976	6.0796	5.7816	4.5484	2.8875	6.4138	6.0455	5.3726	4.1851	2.991	4.6668	5.0742	5.2411	5.4607	5.6769	6.2022	6.1639	5.3509	5.3632	5.3684	5.2873	6.3439	5.4084	5.1235	4.2638	5.5141	6.4444	5.6616	6.1297	6.308	6.1587	5.6188	5.7527	5.8457	5.2161	5.1619	5.5214	7.1936	4.9754	4.9773	5.1497	6.1711	5.6229	5.5116	5.862	6.1819	5.4057	6.1693	5.4561	4.5261	5.7821	5.0081	7.0877
PF3D7_1255200.mrna1_1	PF3D7_1255200.mrna1_1;408	408	6.4777	6.4686	5.5747	5.6533	4.8288	4.8222	5.6809	5.3635	3.8846	6.1402	5.1918	5.3865	4.8992000000000004	4.5789	4.6276	5.2536	6.2384	2.926	5.993	6.5429	5.8686	4.9326	4.7241	5.8625	5.1647	3.2957	3.6088	5.0509	5.8243	6.8937	5.7126	4.7225	5.9891	4.3074	5.3198	2.6713	5.7252	4.8278	5.9925	5.0845	5.2924	5.3172	5.7068	5.7415	4.7115	4.4899	6.0796	5.581	4.7181	4.61	6.0629	5.2709	7.1042	5.953	5.5245	5.8058	4.7388	5.6415	6.2207	6.5385	6.3903	6.0555	6.493	5.2059	4.7991	5.3988	6.0385	5.9079	7.8074	5.6392	5.3295	5.3681	5.532	5.7285	7.825	6.6069	6.3677	6.3797	5.7658	4.975	5.1546	5.2965	5.3565	7.1394
PF3D7_1255200.mrna1_1	PF3D7_1255200.mrna1_1;409	409	6.3787	6.2106	5.4135	6.0715	5.0483	5.8873	5.5798	5.1926	3.1424	6.1781	6.0343	6.0976	5.8812	4.1359	5.2679	5.2357	4.9265	4.7996	6.019	6.594	6.2578	5.5625	4.925	5.4303	5.4925	4.3799	3.4542	5.3434	6.5276	6.3325	6.2998	5.2403	6.0648	5.5138	5.0853	4.5546	5.4722	5.3208	5.3313	4.7425	4.7751	4.7613	5.7276	6.2466	4.4692	5.0435	5.8736	4.9303	5.742	4.7404	6.0864	5.5573	4.9045	5.2928	5.689	6.0341	5.5561	5.6528	5.5768	8.3656	6.5883	6.3537	5.4692	6.5188	5.602	4.4303	4.9727	6.0358	8.2085	5.4857	4.0704	5.3491	5.5756	4.7126	8.5013	5.7137	6.9221	4.669	6.3005	5.2024	4.5595	5.7682	6.1878	8.0267
PF3D7_1255200.mrna1_1	PF3D7_1255200.mrna1_1;410	410	6.0875	5.6536	4.4269	6.0685	5.7616	6.1839	6.1751	5.1235	4.5904	6.3909	5.6194	5.5323	6.0195	5.5586	5.6244	5.1743	4.6887	3.8856	5.8597	6.5657	6.2044	6.4074	5.993	5.1981	5.4591	5.2769	4.2861	4.7425	6.9944	5.8895	6.253	3.2464	5.9016	5.4786	4.851	3.2854	6.5804	5.6556	5.4165	4.516	4.09	4.5951	5.9579	6.6966	5.6957	5.3498	6.3947	5.2118	5.4938	4.6531	5.9989	5.0201	3.8084	5.9177	6.0747	5.4148	4.4502	5.3937	5.2494	6.2485	5.6596	6.4593	4.9355	5.8283	4.4679	5.7296	5.5116	4.6212	8.521	5.8306	4.8679	5.0798	5.3441	4.373	6.9027	5.8982	6.7819	7.6585	6.9318	5.931	4.3547	4.785	5.7613	8.2473
PF3D7_1255200.mrna1_1	PF3D7_1255200.mrna1_1;411	411	6.2658	5.2987	5.6991	6.3167	4.9122	6.2384	5.7109	4.859	3.211	5.7222	5.3494	6.1587	5.861	4.3896	5.3964	4.6346	5.6047	4.717	5.5768	6.434	5.765	6.2409	4.9977	5.5966	4.5801	4.6696	4.7479	4.7677	7.3834	5.8329	6.4021	4.9122	5.5928	5.6188	4.2157	4.5273	6.2979	4.8909	5.3219	5.3096	3.7506	4.4026	5.8696	6.3183	4.8694	5.1177	5.8987	4.8846	6.0792	5.0613	5.4819	4.8987	4.6375	6.1829	5.7024	4.1562	4.2839	5.9796	5.6656	5.5125	5.2972	6.0503	5.4774	5.4832	3.8339	5.5966	4.8374	5.3049	7.551	6.335	4.6235	5.5429	6.7056	5.0081	7.7839	5.8572	6.487	6.4289	7.0251	6.7712	5.1387	5.7576	5.463	7.0165
PF3D7_1255200.mrna1_1	PF3D7_1255200.mrna1_1;412	412	6.6417	5.8217	5.5179	5.5817	5.9141	6.1311	5.6174	5.8174	0.0841	7.191	5.985	6.3806	6.0135	5.8701	5.1114	4.7186	5.1767	4.6565	4.9602	6.822	5.4182	5.3208	5.4336	5.5091	5.7621	5.228	4.8207	4.269	6.841	6.5954	6.4423	5.04	6.5317	5.9903	5.3216	3.9059	6.5636	5.4486	5.8092	4.6041	4.9955	5.6174	6.0446	8.6147	5.6401	5.4266	6.4308	5.047	5.9959	5.0764	4.9467	5.4764	4.3413	6.9058	6.1301	5.596	5.3484	7.2669	6.2722	8.32	5.9381	6.9352	5.7764	5.1371	4.2854	5.861	6.1967	5.3273	8.7876	6.1177	5.4761	4.8743	6.6154	5.3789	8.3256	5.3241	6.9245	7.2265	6.7653	6.5773	4.9406	4.4777	6.5795	8.7557
PF3D7_1255200.mrna1_1	PF3D7_1255200.mrna1_1;413	413	6.8857	6.3851	5.1619	5.9761	6.044	6.9435	5.3981	3.9107	4.9001	6.5563	5.9296	7.8539	5.8265	4.9547	6.6042	5.2292	6.0132	5.669	5.0695	7.5311	6.2615	5.9784	5.3951	5.7616	5.2731	4.2165	3.4673	6.1894	7.2775	6.5768	7.0518	5.251	8.5531	5.6218	5.0819	4.3971	5.99	5.4376	6.2493	4.9964	5.1114	5.5192	5.9246	9.1422	4.9741	5.8917	6.5331	5.0103	6.0915	3.4449	5.6781	5.7407	4.9383	8.6078	5.88	5.8204	5.9146	6.5212	5.3056	7.5318	5.3259	7.104	5.4919	6.2225	5.6727	6.1952	5.2585	5.691	8.626	6.6241	4.9713	4.8787	6.68	4.4816	8.3363	6.3604	6.9011	7.2628	7.6931	5.761	5.1957	5.133	5.6276	8.4227
PF3D7_1255200.mrna1_1	PF3D7_1255200.mrna1_1;414	414	6.8005	6.1249	4.4323	5.5478	5.915	7.2552	5.4002	4.1001	4.9745	6.8009	5.4145	7.588	5.96	5.7727	6.3695	5.0832	5.2494	4.6673	5.6682	7.4699	6.9223	5.6398	5.7988	8.4748	6.2426	5.2979	4.3944	4.9649	6.7363	6.998	6.5633	5.3466	12.159	6.0239	5.8344	5.0866	7.3549	5.615	6.0288	4.9891	4.813	5.8807	6.0201	8.7073	6.143	5.9345	6.0155	5.6182	5.2265	5.2634	5.8941	5.1623	5.4954	6.3163	5.7918	4.8846	4.9189	6.6806	5.4598	9.2899	6.302	7.0902	6.5452	6.068	5.0431	9.2915	5.7634	6.0197	8.1018	5.4323	5.0875	5.6256	6.71	5.8733	10.0255	6.2228	7.3358	7.1593	7.2916	6.8134	5.2869	4.0755	5.7134	8.6376
PF3D7_1255200.mrna1_1	PF3D7_1255200.mrna1_1;415	415	6.223	5.6513	5.8258	6.3981	5.9269	7.2624	6.0045	4.251	4.9279	6.7745	5.89	8.3009	6.9692	5.2242	7.3265	5.8602	5.5898	5.2559	5.896	6.6896	7.5949	5.9766	5.26	9.3701	6.6733	4.9887	4.5534	5.0917	6.7739	6.5557	6.7227	5.1914	12.4479	7.1256	5.1342	5.6476	9.2145	4.814	6.0732	4.4296	5.7142	8.6483	7.8965	9.502	5.3716	5.7653	6.2445	6.2284	6.1607	5.8512	6.9322	6.6699	5.599	6.6072	5.5919	6.0005	5.153	7.2305	5.8092	8.065	7.605	8.1504	7.5002	6.8962	5.6631	6.2022	4.5404	6.0496	7.7632	7.4047	5.4912	6.7707	6.6668	6.4674	8.0672	7.106	8.0587	6.3877	8.0557	6.068	6.4915	5.696	7.0522	7.5416
PF3D7_1255200.mrna1_1	PF3D7_1255200.mrna1_1;416	416	7.0148	6.0768	5.1334	6.4376	5.3516	8.328	5.7336	4.6041	4.6035	7.6843	6.6244	5.7079	5.7151	5.6806	8.2076	5.1579	6.234	4.3154	6.8955	7.3223	6.1667	10.2928	6.4043	7.3728	10.4236	4.943	5.0866	7.0567	7.2354	6.4202	9.531	3.9873	11.7498	10.7878	5.4097	5.393	7.1961	6.2085	6.342	5.6778	3.6871	6.8647	6.433	8.9062	6.3745	5.8197	6.5711	5.2434	5.9143	6.3038	6.1156	6.0184	5.3674	6.4509	6.1957	5.7085	5.3861	7.0527	6.2865	5.96	6.1338	7.4195	7.2513	5.9105	5.3604	5.5304	4.3999	4.2172	8.9758	6.0475	5.2024	6.2487	6.9074	4.8885	7.2319	6.415	8.1052	6.9137	7.2091	5.3639	5.9616	4.5014	6.1062	9.7237
PF3D7_1255200.mrna1_1	PF3D7_1255200.mrna1_1;417	417	7.2499	5.8953	5.9155	6.297	5.1477	7.3809	5.8585	4.5379	4.9122	7.204	5.7993	5.4702	5.8045	5.2858	5.8387	5.3151	5.3413	5.0032	6.3228	7.4099	6.0217	7.0503	5.9001	6.9976	10.676	4.8753	5.1131	6.6181	6.1069	6.2311	7.2594	4.4128	11.3504	10.6551	5.4043	4.1627	6.0415	5.3205	5.6305	5.6035	5.9857	5.7482	5.133	5.8848	5.4141	5.0862	5.9591	5.1715	5.4323	7.0785	5.5937	5.6653	4.3154	5.6493	5.2311	4.7312	5.3107	6.7696	5.8283	5.1558	6.3323	7.3567	6.1747	5.5966	5.8384	5.6363	5.439	5.7848	8.3108	6.464	5.5756	5.5984	7.4377	6.0206	6.6248	6.6731	7.2599	6.7699	6.7735	6.1799	5.6308	5.0479	6.2323	8.5227
PF3D7_1255200.mrna1_1	PF3D7_1255200.mrna1_1;418	418	8.4432	7.2497	6.6665	6.286	5.8684	9.8713	6.6094	6.6703	5.8477	8.5716	6.5068	7.5521	6.5075	6.417	9.7618	6.4011	5.9639	5.6843	7.6505	6.1601	6.7444	11.6263	7.5954	9.0763	11.9511	5.3477	5.1922	7.0084	6.8326	6.8427	11.4623	7.1069	12.9713	12.4367	4.6938	5.5361	6.194	7.6807	7.4574	6.5677	5.9784	5.3494	6.6762	5.0426	6.3356	5.7658	8.22	7.4383	4.7819	5.0509	6.8726	7.2138	6.5412	6.4187	8.2571	6.2692	6.2821	7.2714	6.0043	4.7021	8.171	9.7	6.603	6.908	5.7616	6.7867	4.3709	5.843	5.7382	9.0622	5.5432	6.6776	7.6328	6.5294	6.3043	8.3105	9.6333	7.3028	7.8918	6.6135	7.2946	5.1747	6.5328	6.7706
PF3D7_1255200.mrna1_1	PF3D7_1255200.mrna1_1;419	419	7.9303	7.6736	5.2091	6.6871	6.1729	8.4725	8.1245	4.8068	6.4284	8.0367	5.6993	5.7274	6.3844	6.5148	7.6507	5.8296	6.0978	6.0161	7.7521	7.1214	6.5407	11.2219	5.8547	8.2475	11.4601	5.4861	5.4403	7.8911	7.5689	6.0911	10.7221	5.2334	11.9648	11.8027	5.7714	5.9444	7.5673	6.6865	6.8089	6.8046	5.0938	4.6153	6.3145	5.4118	5.5021	6.2871	7.5059	6.8366	5.2307	5.8664	6.2116	6.1601	5.7634	7.9287	9.4168	5.6241	6.2707	7.4018	5.9713	5.1375	9.7087	7.7033	6.9447	5.7711	5.9679	5.8926	4.903	5.6141	6.6486	9.0352	6.3763	6.5294	7.1405	5.9595	6.5303	8.8341	8.4384	7.0043	6.7122	5.8235	5.7328	4.4686	6.5603	7.4902
PF3D7_1255200.mrna1_1	PF3D7_1255200.mrna1_1;420	420	7.078	6.9288	5.8505	6.6826	4.7687	6.2804	5.2238	5.6328	5.1014	7.0826	10.0096	6.3049	6.9752	4.0303	6.1229	5.9281	5.1408	4.6082	8.2612	5.8107	6.6986	10.9441	6.1997	7.6983	10.5944	4.3533	5.2619	6.6321	7.0229	6.2255	10.7653	5.6758	11.4022	10.7686	4.6747	5.7756	5.2311	6.6574	8.5859	6.1096	4.7463	3.7409	7.0452	5.2713	4.6311	5.9364	7.0902	8.3641	5.09	3.067	6.0081	6.8517	5.7096	6.3785	7.3082	5.6651	5.0742	6.0999	4.8723	4.9621	4.4135	6.0477	5.9004	5.6693	4.7745	5.7282	3.9644	5.8758	6.299	7.7775	6.0369	6.4951	6.9362	5.5689	6.0115	5.9456	7.4624	5.1135	6.4459	6.0347	6.25	6.2422	5.4515	6.9286
PF3D7_1255200.mrna1_1	PF3D7_1255200.mrna1_1;421	421	6.5427	5.5638	5.5457	4.3125	5.3427	4.5527	5.0369	4.6177	1.5211	6.0411	4.2563	5.1703	4.9699	1.3045	4.5981	5.9122	5.0798	4.5192	5.3847	4.8232	5.4036	9.3044	4.3985	4.6887	9.2502	4.3792	5.0849	5.0072	6.1514	5.9875	9.0219	3.1506	6.5011	9.9788	4.4121	4.6467	5.6141	5.2453	5.3677	5.8748	5.3995	3.857	5.0268	4.6565	6.242	5.5103	6.4976	5.0405	3.3618	3.8669	5.2449	6.0034	4.9556	5.9777	5.8907	4.848	3.6656	5.3736	4.9439	4.3082	4.8207	5.6605	4.4155	5.5242000000000004	5.3005	5.4558	4.5478	5.7268	8.6785	5.3409	5.1089	4.6639	6.3352	5.5592	6.0453	5.5432	6.5016	4.0721	6.0325	5.517	5.0832	5.0959	5.7035	9.0187
PF3D7_1255200.mrna1_1	PF3D7_1255200.mrna1_1;422	422	6.3712	5.805	5.7903	5.2265	4.7761	5.1981	5.0717	4.3695	5.6809	5.2506	5.7131	7.2113	5.009	3.6747	3.6565	5.1711	5.2296	5.1285	6.1755	4.7544	6.0288	8.0402	4.3854	4.6334	7.1861	4.9986	4.3743	5.9507	6.1098	5.0997	7.9442	4.366	4.634	7.7125	4.5686	4.0755	3.4087	5.2596	4.9155	4.4718	6.6628	4.1667	5.2464	5.4748	5.5333	5.8497	5.9889	6.6212	3.126	3.2403	5.3572	5.9812	4.6871	5.4854	5.6896	4.2593	5.4067	6.9934	5.632	6.8685	5.3498	6.6392	6.7925	4.9505	5.8565	5.3688	5.516	5.121	5.8125	6.2625	6.0498	6.3901	8.6248	5.6056	6.9028	4.8125	6.6942	6.7163	5.3646	5.4135	5.7743	5.2296	4.9584	6.4092
PF3D7_1255200.mrna1_1	PF3D7_1255200.mrna1_1;423	423	6.5054	5.8914	5.8339	6.0522	5.9591	5.0325	5.8367000000000004	5.3114	6.3498	6.3719	5.3041	10.5299	5.9544	5.8565	5.6753	5.726	5.6645	6.1455	7.6073	6.1385	7.1915	10.9465	5.4443	5.0255	10.2704	4.935	5.0233	7.3044	6.382	6.4968	10.3131	4.4555	4.4067	10.1298	4.7109	6.0587	5.0544	5.4293	5.5549	4.3709	7.1579	5.1235	5.8347	4.8374	6.7523	5.3806	6.1865	3.1587	3.9625	7.4643	5.1173	6.0957	5.189	5.5814	5.4696	4.1946	4.594	5.7068	7.4428	7.6069	6.0255	9.2196	6.739	4.9832	6.2538	5.5348	4.2449	3.6229	6.2261	6.3032	3.9222	5.4433	5.6885	7.3115	8.1638	5.8171	6.8898	6.2813	6.1886	5.8084	5.9919	4.6311	4.3016	6.6379
PF3D7_1255200.mrna1_1	PF3D7_1255200.mrna1_1;424	424	6.4609	5.3757	5.4426	5.005	4.5021	4.2357	4.9919	5.3248	3.6124	5.7905	5.8875	8.7136	5.8897	4.1755	4.3695	4.9914	4.9896	3.5644	6.3239	6.3957	6.4477	7.7194	6.4632	6.0598	6.8539	3.6124	4.8982	5.7298	5.0241	6.1564	5.9279	4.6611	5.2961	6.8628	5.1098	4.607	4.6276	5.2645	5.6212	2.9598	5.8243	4.7581	5.4416	5.0785	4.5103	4.1514	7.0338	5.9537	5.0215	5.8555	4.5583	4.8782	4.8768	6.0548	5.4545	5.057	5.641	5.5774	5.2547	6.2504	6.1896	6.4274	4.7761	4.7038	4.8831	5.2754	5.0832	5.5345	5.6305	5.898	5.8204	4.7301	6.297	4.9184	6.3289	7.2983	6.2839	5.5144	5.2525	4.9713	6.1125	5.0054	5.5699	7.4
PF3D7_1255200.mrna1_1	PF3D7_1255200.mrna1_1;425	425	6.4566	6.3539	6.3677	5.939	3.6194	3.5447	5.7293	4.943	5.2188	5.7409	6.3775	9.4932	6.2506	4.848	5.1771	5.9688	6.1024	5.9688	5.3667	6.5373	7.4048	5.5484	5.6427	6.3802	9.9092	4.408	5.8212	6.1787	6.9504	6.9256	6.4994	6.1875	6.6781	10.3892	4.6282	6.3775	5.9964	6.3785	5.6215	5.2578	6.8576	5.7342	5.5518	5.8309	5.6165	5.0339	6.586	6.3345	5.9345	6.1504	5.2357	5.1391	4.5279	6.1799	5.3107	4.5497	5.1094	6.3273	6.4026	6.8021	5.9825	6.7795	6.11	4.9519	6.3005	5.6662	5.8505	5.2902	6.3695	5.8447	4.0917	5.4838	6.756	6.3393	7.3882	6.398	6.7279	4.8972	6.0319	6.2114	5.7934	6.4153	5.6525	5.8841
PF3D7_1255200.mrna1_1	PF3D7_1255200.mrna1_1;426	426	6.6193	5.1031	5.8176	5.8314	3.4276	4.3125	5.3834	4.85	5.1432	6.4335	5.6121	9.8242	6.0054	4.1243	5.3702	4.9602	5.5154	5.3216	5.3621	6.3782	5.2227	5.3194	6.0011	5.7361	5.5826	4.2165	5.1843	5.2418	6.3927	6.4326	6.1383	4.4548	5.1338	6.0317	4.9491	4.9083	5.1489	5.4009	5.9595	4.1835	4.9491	5.6542	5.9734	5.3899	5.4118	4.5192	5.7803	5.6002	5.5286	5.1647	5.4944	9.4382	5.3827	6.1142	5.116	5.1152	4.8934	5.8189	7.8012	6.487	6.727	6.9331	5.3349	5.407	6.537	5.5239	5.6259	5.5182	6.5866	5.7214	5.057	5.4604	5.6389	7.6041	7.0672	6.9068	6.9657	5.5783	6.1918	6.6061	6.666	6.2018	5.7247	6.4075
PF3D7_1255200.mrna1_1	PF3D7_1255200.mrna1_1;427	427	6.9269	5.9442	12.4519	7.8661	4.2373	4.7533	6.1593	5.2604	4.8836	7.1172	6.8318	12.486	7.4911	4.5002	4.6999	5.7835	5.5106	6.1817	4.1819	8.8934	5.6896	5.6182	6.7782	5.558	6.8311	5.306	5.855	5.441	9.1557	6.2922	6.645	6.0088	5.3273	5.7274	5.6171	4.7274	5.6753	5.5759	6.14	5.9928	5.5871	5.4986	6.6375	5.6194	6.4118	4.5783	6.5399	5.6363	5.3111	6.1189	5.1599	10.2168	4.6479	5.5901	5.9598	5.5494	5.6194	5.4124	11.2825	6.7589	9.3507	7.4788	5.6605	6.4764	6.9451	4.8359	6.3768	5.8311	6.9304	6.0646	3.6415	5.8709	5.3023	11.0408	7.3452	8.4546	6.434	5.8711	6.8195	7.2989	5.8344	7.2163	6.4519	6.2726
PF3D7_1255200.mrna1_1	PF3D7_1255200.mrna1_1;428	428	7.2957	5.7495	5.8331	9.0176	4.14	4.7366	6.0626	3.7148	5.2091	6.5272	7.7955	13.019	8.1173	3.969	4.6387	5.4253	6.5064	7.3531	6.0074	9.2845	5.8227	4.9364	5.8642	5.3775	5.972	5.8243	6.3216	6.0215	9.795	6.0009	6.007	5.9174	5.2976	6.2026	5.8258	7.0544	4.8831	5.5644	5.4812	2.842	4.5497	5.5478	7.2911	6.2787	6.212	4.8334	6.5567	6.4011	4.8374	5.7772	6.0029	8.5354	5.7074	6.4849	5.3205	4.0522	4.6177	5.3796	12.076	6.8464	9.9314	6.4067	5.5361	6.0468	6.6964	5.5239	6.904	6.1801	6.5095	6.507	5.6755	5.6311	6.0241	11.4557	6.8608	9.7145	7.2976	5.6023	6.7317	6.5486	5.2532	7.869	5.2168	7.1472
PF3D7_1255200.mrna1_1	PF3D7_1255200.mrna1_1;429	429	12.1821	5.3067	6.9676	5.223	3.7623	5.5613	5.8265	4.4588	4.6594	12.466	5.3614	8.1876	5.5948	3.3462	5.7257	5.8268	4.9635	4.5583	8.5174	6.189	6.4313	9.9097	5.2895	6.7966	6.4809	5.2373	14.0623	8.3848	6.8536	6.1514	10.1557	5.5239	6.0693	6.2052	4.3806	13.9189	4.7522	7.9726	6.0415	5.4738	7.0852	5.0483	5.8347	5.3103	12.0445	4.6444	8.2558	5.9581	4.669	5.79	5.8657	7.2127	5.0925	6.7089	4.4529	6.0704	4.2832	6.962	5.6633	7.9143	6.9704	8.4558	5.5898	6.3503	5.9458	6.1987	6.1581	5.7304	7.7034	5.3906	5.6582	5.7466	7.8386	5.6038	8.2812	7.2446	8.0122	5.7301	6.9825	6.3834	8.0301	5.9625	6.1001	7.4907
PF3D7_1255200.mrna1_1	PF3D7_1255200.mrna1_1;430	430	6.2583	6.0083	5.4084	5.6719	4.1309	3.1603	5.7287	3.516	3.8298	5.3954	6.1295	4.9986	4.04	3.4074	3.86	4.6212	5.2547	4.3834	5.1305	5.4433	6.0976	7.4738	5.477	6.6084	5.1363	4.0548	5.3434	5.0853	6.0742	5.6253	7.4642	5.1795	6.0378	5.8427	4.6707	5.4809	3.342	5.6991	4.765	4.4316	2.8639	4.3001	5.5859	5.2211	5.2761	4.1177	6.2595	5.6465	5.1989	6.2067	4.9336	6.4557	4.9621	6.4504	4.5625	5.0544	5.4899	4.5008	5.142	6.9741	5.6938	7.9999	5.4944	5.3858	5.2979	5.8602	5.0883	4.8856	7.06	5.1819	5.1815	5.5242000000000004	4.0712	5.1424	6.9389	5.4519	7.7247	5.1206	5.3809	5.4555	5.77	5.3445	5.1775	7.7462
PF3D7_1255200.mrna1_1	PF3D7_1255200.mrna1_1;431	431	5.6957	5.1432	5.1383	4.5091	3.0215	4.9035	5.8281	6.2865	2.7677	5.9143	5.2376	4.9098	4.04	4.1001	4.3632	4.384	6.0358	5.0849	5.3452	5.3169	5.9607	7.8565	5.4087	6.883	5.4976	4.2608	4.6381	6.6827	5.6073	6.646	7.9741	5.405	6.8154	5.3154	4.568	5.6982	5.0721	5.2342	6.1837	4.8258	4.2861	4.2772	4.6259	6.3942	4.0241	4.7929	7.1138	6.0323	4.5558	7.92	4.7597	7.5905	4.384	7.3709	5.4172	4.6809	4.5385	4.5021	5.6927	5.6061	5.6482	7.0687	5.1371	6.0687	4.466	5.2269	3.86	5.1035	8.3737	4.8555	5.0768	5.5279	5.9291	5.2338	5.8887	5.3512	7.3178	5.5978	7.2822	5.1595	4.5515	4.6421	5.6404	8.1176
PF3D7_1255200.mrna1_1	PF3D7_1255200.mrna1_1;432	432	7.9176	5.2917	6.8637	7.5621	5.4909	5.9395	5.9326	6.6799	6.4684	7.9309	6.1699	8.101	6.9905	5.3045	5.9324	6.7281	6.8489	8.7969	6.8705	7.7891	6.9783	12.8997	6.0376	9.7141	7.6868	6.0437	7.948	8.4849	7.9979	7.7141	13.3615	6.0783	9.522	8.3744	6.4712	7.9112	6.5261	6.3375	6.3072	6.2409	5.5024	6.0297	8.6246	9.3378	8.4563	7.0323	6.1291	7.9803	5.7296	12.3682	6.7854	11.2427	6.2858	7.0244	6.6257	6.5018	7.3262	7.1125	6.7943	6.534	7.6343	8.3409	8.1129	7.9352	5.6809	8.2329	5.3792	8.6457	6.5278	5.645	6.4986	8.2943	7.5276	7.6993	6.8634	6.577	8.3471	7.7359	7.7654	7.314	7.8494	7.3024	8.8853	7.179
PF3D7_1255200.mrna1_1	PF3D7_1255200.mrna1_1;433	433	8.6252	5.0277	5.3491	7.534	4.9444	5.8615	7.8975	8.6426	5.9248	7.3803	6.5072	9.9066	6.2228	4.3778	6.2307	8.5024	9.5964	9.0496	6.8787	8.5944	6.0248	12.9366	7.3542	10.0258	9.4161	7.3155	6.6333	8.7748	8.655	7.9775	13.1756	6.6485	9.9801	10.176	6.2067	6.8291	7.6991	6.6509	6.4764	5.8965	9.0839	5.8402	7.5771	8.9645	8.1147	7.0711	6.6135	8.2908	6.3646	8.5835	7.6292	11.3083	6.9416	7.292	7.1955	7.4098	6.961	6.5779	6.4756	5.9047	7.04	8.5388	8.7301	8.0561	7.5609	8.1264	6.6315	9.057	6.7289	6.2619	6.889	7.8721	8.0358	7.4495	7.1067	6.9079	9.6152	8.8837	8.1032	7.91	7.8853	7.7414	9.3007	7.4489
PF3D7_1255200.mrna1_1	PF3D7_1255200.mrna1_1;434	434	7.5981	5.3572	5.0058	5.7002	4.9453	5.4915	6.2806	6.6288	5.0583	6.7979	5.0099	7.0725	6.3448	3.6893	4.9227	6.2758	8.1536	7.0331	5.9423	7.3059	5.4624	9.8564	6.8685	9.1302	8.9861	5.8963	3.9098	7.4414	7.4141	6.5945	10.0961	5.8258	8.6346	9.5651	5.4686	5.0466	6.1489	5.5937	7.1452	5.1827	4.925	5.3295	7.4393	9.019	7.0164	4.9959	6.0687	7.0682	4.6011	7.5062	6.435	9.0891	4.813	5.7616	5.7642	5.367	5.5173	6.3448	5.9605	4.7544	7.0142	7.8313	7.3872	7.0121	5.6929	7.2647	6.9351	7.5814	8.3813	4.7115	6.3761	7.2113	6.3633	5.2828	5.5478	6.6651	8.8347	9.8825	7.3062	7.1301	6.8706	7.6471	8.5347	7.719
PF3D7_1255200.mrna1_1	PF3D7_1255200.mrna1_1;435	435	8.2799	6.0717	5.3356	5.704	4.8048	6.0233	5.2234	5.9357	3.9411	8.2919	5.7803	7.7743	5.5859	4.7538	6.4676	6.6331	6.9801	4.774	6.4635	6.5871	6.749	10.0441	6.0235	7.6813	7.9792	6.2304	5.0755	7.1965	6.1797	6.3921	10.5321	5.1289	7.8776	8.3079	5.3937	3.99	5.4466	7.077	6.2399	4.1085	3.9727	5.5877	5.4182	8.1263	6.7174	4.9495	7.1489	7.1018	4.2403	6.8733	6.4764	8.8197	5.1755	6.8837	5.6058	3.5632	6.5437	7.7425	5.8235	4.7495	6.1809	7.8847	8.1003	6.0389	5.128	7.2383	6.5992	6.1717	5.9793	5.5311	5.7079	6.4254	8.5842	5.9234	5.1156	5.2657	8.9588	8.8236	6.2643	6.0312	6.8511	6.799	7.2463	5.6887
PF3D7_1255200.mrna1_1	PF3D7_1255200.mrna1_1;436	436	6.9559	5.2157	5.8235	5.5859	4.8625	8.8566	5.0557	4.4848	2.1985	6.9885	5.5484	6.3558	5.3565	1.2141	9.3599	5.9103	6.2145	3.9533	6.6107	6.5225	6.2399	8.0257	5.1965	6.5171	7.0026	3.5311	5.6485	5.1735	6.1566	4.8298	8.6394	4.3561	6.4687	7.2055	5.7568	4.6982	3.3896	6.054	7.3933	3.6041	4.1383	5.0321	4.9198	5.1148	6.4051	3.8319	7.4306	6.0644	4.4822	4.8856	6.0067	8.0304	4.4121	6.6768	4.6433	2.6508	5.5699	4.9231	5.2361	5.6088	5.3698	7.0061	7.0881	5.126	4.2787	6.3906	11.3657	5.7236	5.3509	5.6418	6.0092	5.7798	5.4205	4.6456	6.157	5.3208	7.7819	6.5357	5.9126	5.6594	5.2012	12.0427	7.4966	5.374
PF3D7_1255200.mrna1_1	PF3D7_1255200.mrna1_1;437	437	6.6836	4.8841	4.8048	4.2441	3.225	5.3284	4.9449	4.0841	3.2001	5.8704	2.774	6.1449	4.7887	3.847	5.0193	4.3045	4.6017	4.5416	5.4715	4.5981	5.5407	7.302	4.8084	5.9862	4.8689	3.3161	3.2063	4.9722	4.5856	4.8237	7.3386	3.9616	6.0685	5.3789	2.6415	2.8758	5.3995	4.7944	6.5874	2.7071	4.8212	6.2228	4.359	5.266	4.9397	3.0858	6.9519	7.0444	3.8659	4.9303	4.5928	7.3068	5.5972	5.2668	4.1276	3.211	4.7093	5.4492	5.5738	3.0858	4.0644	6.7221	5.0802	5.5999	7.4952	5.8001	4.6843	4.8319	4.7153	6.3261	4.7996	4.1227	4.3604	4.6147	3.497	5.4492	8.4423	5.3241	5.4838	6.7075	3.8914	2.5509	6.0821	2.9486
PF3D7_1255200.mrna1_1	PF3D7_1255200.mrna1_1;438	438	6.9398	5.4286	6.5685	5.7298	4.0144	6.1075	5.3183	2.6182	0	7.0375	5.2141	9.4161	5.5963	3.6792	6.1048	4.7247	5.9246	2.8758	5.522	6.5312	6.1014	7.9598	4.6294	5.8314	3.9165	1.9672	5.4666	3.8709	7.2091	6.0631	9.1486	1.4803	5.6775	5.9362	4.3045	5.7782	3.1424	4.6479	11.2316	4.6882	3.7708	6.0959	5.6533	4.8924	6.1831	4.5638	6.2787	10.886	4.14	5.1383	5.0704	7.6982	6.0896	3.9819	4.669	5.0108	5.6775	7.086	5.5641	3.9411	4.7787	6.1831	4.3491	5.3604	9.186	6.3062	4.1497	5.4825	4.4731	5.1152	4.8826	6.2617	9.1062	5.2441	4.3999	4.488	6.3377	4.7479	4.7766	9.5107	6.1064	4.8812	5.625	5.6129
PF3D7_1255200.mrna1_1	PF3D7_1255200.mrna1_1;439	439	6.5388	5.6118	4.95	5.7858	2.6206	5.5242000000000004	4.7687	4.2525	3.1827	7.279	5.1942	9.0531	5.0862	3.4128	5.939	4.4886	4.8364	3.9241	7.2519	7.4235	6.6632	6.7407	3.6893	3.6565	5.332	4.0321	4.701	5.0343	7.7893	6.6692	7.4368	4.1473	6.8589	5.0444	4.2449	4.5373	4.6954	4.116	10.9244	2.0807	5.2005	4.2839	5.0548	4.6467	6.5492	5.9105	6.747	10.9245	8.9196	4.8043	5.1156	4.943	7.0813	4.9317	5.4986	5.04	5.5975	6.9945	5.9551	4.0391	5.5357	6.2079	5.1751	9.488	5.299	7.7315	4.1953	5.9086	4.7388	5.8664	4.025	5.6387	8.7161	6.0374	4.6887	5.7184	6.7096	5.3309	9.4988	6.2445	6.2937	4.4296	5.9528	4.3778
PF3D7_1255200.mrna1_1	PF3D7_1255200.mrna1_1;440	440	7.132	5.2574	5.2079	6.5795	5.7145	6.6295	6.0503	4.3882	3.706	6.9816	4.7049	9.8407	5.8704	4.6971	7.5494	6.3001	5.4893	4.0505	5.4816	9.4768	6.5561	4.6814	4.7639	2.7247	6.1012	3.225	4.2972	4.7751	10.2358	6.4051	5.915	4.3434	4.7274	5.067	5.36	3.645	5.3363	5.5298	11.64	4.251	4.8861	5.7944	4.3176	5.5081	5.029	4.4436	6.23	11.2838	5.1938	3.9107	6.1318	5.4919	3.7431	4.7714	4.5759	5.2304	5.6761	9.0174	5.098	3.5497	4.7949	7.3527	5.3427	5.2449	5.7018	5.545	5.1326	6.6144	5.1432	5.9752	0.6871	5.087	10.0933	5.4796	6.3918	5.1432	7.3195	5.5033	6.2673	6.5993	4.7602	5.366	6.6816	6.2909
PF3D7_1255200.mrna1_1	PF3D7_1255200.mrna1_1;441	441	7.5059	5.9397	5.554	6.3702	7.3095	6.7471	6.0139	4.4912	8.7512	7.4929	6.9766	9.5568	5.4486	8.0971	6.8092	6.7671	6.1455	4.845	4.7252	8.0977	5.7811	5.8377	6.5201	5.2257	7.0943	3.26	4.8605	5.2012	8.6408	5.8364	6.6816	5.7522	5.1453	7.3124	5.6384	5.1851	6.2415	5.5311	11.2457	5.0853	5.0622	5.1755	7.2031	5.5407	7.0914	5.8597	4.9439	11.0492	4.701	7.2484	7.2758	8.0777	5.2176	6.6288	6.2273	6.312	5.3223	9.7694	5.2619	6.5311	6.9636	10.1744	6.7973	8.6409	6.565	5.2296	5.3674	5.4097	6.0616	5.99	5.7608	6.1012	10.5823	5.8644	6.5723	7.3751	10.3522	6.5736	8.9686	7.1547	6.1821	5.4036	6.5601	6.6542
PF3D7_1255200.mrna1_1	PF3D7_1255200.mrna1_1;442	442	9.7882	5.93	5.709	6.0813	8.084	5.2044	7.0688	3.9021	9.2675	7.247	5.8207	9.7858	5.578	9.0812	5.7541	7.239	5.5531	5.7447	5.6845	8.8903	5.9288	6.1813	7.0243	5.9418	6.7542	5.8917	6.0396	5.2403	9.6986	5.6493	6.7948	6.6826	5.7793	7.443	4.7038	4.7087	6.1455	5.5604	11.8733	6.1447	5.4386	4.9453	7.4049	5.6185	7.007	6.4986	5.0032	11.948	4.4067	7.2376	7.4451	8.3559	6.1841	6.7428	7.2123	6.101	6.4075	10.3066	5.5957	7.9268	8.9654	9.8028	8.3311	7.5158	7.1084	5.3399	5.3223	5.7758	6.1938	6.6802	6.3282	6.454	11.2225	6.8262	8.3535	8.217	10.088	8.0841	8.3836	6.9389	5.1898	5.1252	7.1938	7.0011
PF3D7_1255200.mrna1_1	PF3D7_1255200.mrna1_1;443	443	7.9709	6.1747	5.9692	6.4738	7.1615	6.4311	6.4816	4.6212	7.566	7.2412	5.6993	9.8488	6.3942	7.8446	6.2284	7.8162	6.0319	5.6023	6.1031	9.2889	6.3056	5.6588	6.0936	5.275	6.5484	4.144	7.2267	5	9.835	5.9912	6.5099	6.2453	5.9768	6.6334	4.9814	6.2904	5.9388	4.849	11.9174	5.6221	6.0633	5.1791	7.1419	6.8839	7.6008	6.3359	5.1006	11.6218	4.5741	5.6165	6.7458	7.0826	5.6369	6.9083	6.501	5.7123	5.8395	10.0172	5.7371	5.9584	5.8733	9.5575	11.0445	7.9289	6.5487	5.6974	5.6876	6.771	5.1069	6.0241	5.4269	5.1691	11.4348	6.0117	6.7511	6.6407	10.4881	10.4424	8.606	6.4231	5.588	6.7846	7.3642	6.2919
PF3D7_1255200.mrna1_1	PF3D7_1255200.mrna1_1;444	444	6.8886	5.6879	5.467	5.6109	6.7014	5.1767	5.8074	3.8856	6.3854	6.3735	3.4555	9.6662	4.5546	6.58	4.4416	5.8309	5.9413	5.281	5.8402	8.469	4.9977	4.7328	4.9995	4.8268	4.9388	4.3277	4.8934	5.1031	8.8225	6.2007	6.1001	5.1918	4.9203	5.9754	4.0161	5.318	3.6531	5.4289	11.8596	4.1906	4.2133	4.8649	5.2288	5.1334	6.4286	4.943	5.3262	11.4945	5.07	5.0721	5.9227	5.7522	5.2494	6.0555	5.6311	4.7602	5.7184	9.0247	4.5279	4.9054	6.1043	6.913	5.7192	7.4505	5.5214	5.4289	5.2957	5.1177	5.9825	5.4744	5.6608	5.6485	10.1242	4.9378	6.0459	5.8555	8.3493	5.295	7.4764	5.4239	5.6693	5.0085	5.4835	5.3151
PF3D7_1255200.mrna1_1	PF3D7_1255200.mrna1_1;445	445	9.7196	6.0533	5.5407	5.439	8.5091	6.603	6.5133	5.3823	9.3098	9.7154	7.0279	9.9872	5.5469	8.1864	7.682	6.9022	6.1445	4.9103	6.5144	9.0651	5.8897	6.2909	6.9269	6.3109	7.3445	5.673	4.7527	5.1795	10.2381	6.3726	6.5941	6.9866	6.3122	8.4419	5.4754	5.3259	6.3295	5.0264	10.7685	5.0422	5.6441	5.6366	7.379	6.3214	9.7533	7.1154	5.4189	10.4759	5.7975	6.9105	8.3056	8.2699	8.7765	5.7538	6.5947	6.5412	6.8647	9.5448	5.7035	9.5124	8.5146	10.4193	6.4583	9.1134	6.4529	7.026	5.0317	5.2114	6.0253	8.6327	6.953	6.2196	10.7323	5.6817	9.6541	8.4442	9.1843	4.3674	9.7788	7.1425	7.1147	5.2954	5.4983	6.0374
PF3D7_1255200.mrna1_1	PF3D7_1255200.mrna1_1;446	446	9.6498	6.8221	6.1359	6.6859	9.1799	7.841	6.8111	5.8629	9.2692	10.2072	8.7346	8.0541	7.0455	9.9084	8.4344	7.1062	6.9119	6.3496	6.4803	8.1868	6.4612	6.4849	7.2406	7.1933	7.8613	4.7371	6.0815	5.2939	8.6168	6.7557	7.7315	7.3933	7.6838	8.6848	5.0009	5.5847	7.1202	5.6938	6.3524	5.3078	6.8811	5.319	8.0792	6.5809	9.1151	7.6667	4.8679	6.4358	6.1609	7.4257	8.4887	8.8391	10.0614	6.2795	6.6721	7.1344	7.1058	8.5146	5.9639	10.2111	8.0618	10.5105	7.075	8.8831	6.7604	6.5705	5.0772	5.7655	5.7271	7.0075	7.931	6.666	9.0691	6.2765	10.2768	8.2932	10.677	6.554	9.2999	7.7481	6.3835	5.2464	6.9134	7.2986
PF3D7_1255200.mrna1_1	PF3D7_1255200.mrna1_1;447	447	7.552	5.8743	6.8353	8.3201	8.8391	5.4346	6.2769	6.4848	9.1148	7.3716	6.9537	7.6106	8.0877	9.0472	6.3388	6.8026	7.708	5.2292	5.487	8.5627	6.648	6.4874	7.307	7.1536	8.493	5.7107	6.057	5.5094	8.9851	6.9888	7.7031	6.7768	6.8249	8.7499	5.3259	6.9617000000000004	7.247	7.5284	6.4386	5.2758	5.9653	5.9124	7.7159	6.7413	7.3961	8.4942	7.0681	6.2069	5.7493	7.6731	7.8749	8.4226	10.1126	8.7982	6.1809	7.7197	6.5287	8.1574	5.7549	10.6212	8.6162	9.7671	6.9896	9.2199	6.913	6.2026	6.4762	5.5348	6.4494	7.0107	7.2347	5.824	8.6338	6.5073	10.5955	8.4889	10.0555	6.9984	9.6803	7.9248	7.4832	6.1556	7.0311	7.1607
PF3D7_1255200.mrna1_1	PF3D7_1255200.mrna1_1;448	448	6.3625	5.218	6.5928	6.1995	7.8826	4.757	6.1849	6.263	8.1883	5.4426	7.3245	7.6444	5.4259	8.5547	5.8329	6.0433	6.2713	5.3302	4.7908	7.3042	7.0811	4.8738	7.0644	6.6963	6.7363	4.4182	5.2246	4.7682	7.3656	7.5508	7.6428	7.5283	7.022	7.09	4.1546	4.3377	5.9098	6.7674	5.2758	4.3455	5.4286	4.3384	7.0694	5.7271	6.1285	6.9837	6.2493	5.8807	5.9119	7.1305	9.0001	7.3561	7.2367	6.8411	5.4111	5.465	5.0925	10.1085	5.3981	9.545	7.7501	9.8446	6.6588	9.3266	6.3302	6.0494	5.846	5.4851	6.2836	5.8097	6.6714	5.9568	10.0252	5.5138	9.6368	8.1536	10.0664	6.2405	8.5091	6.9372	6.6977	6.4022	6.234	7.1036
PF3D7_1255200.mrna1_1	PF3D7_1255200.mrna1_1;449	449	7.4026	6.7158	6.9117	5.9946	7.8123	9.7987	7.3591	7.4617000000000004	7.6702	7.2327	5.784	7.9372	5.6812	7.609	9.2541	6.7489	7.3051	5.0255	6.4561	6.371	7.0321	6.4227	8.382	7.4496	8.6836	4.2906	5.9258	6.2325	7.5205	7.4881	7.8213	7.8608	7.0097	8.9487	5.275	6.0224	7.4966	5.9071	6.1566	6.8251	7.6248	5.8022	8.1335	7.0298	6.9457	6.762	6.8738	6.2572	5.3316	7.9898	8.7364	8.7903	7.0936	6.6317	6.0193	5.8283	5.8255	9.8513	6.4209	5.3223	8.6806	9.4254	7.9832	8.7808	7.5002	7.8169	5.7325	6.2828	7.7149	6.0695	6.7863	5.8209	9.8883	7.4124	6.8004	8.8827	9.9318	8.5283	9.4229	7.7543	7.2812	6.4184	7.1338	8.8978
PF3D7_1255200.mrna1_1	PF3D7_1255200.mrna1_1;450	450	7.142	6.3151	7.7388	4.649	5.4598	6.8665	6.312	6.1675	5.6135	7.4782	8.1503	8.0015	5.2044	4.3944	5.5683	6.3223	6.5829	4.6826	5.504	7.1857	6.1739	7.6774	8.7231	7.0515	8.3337	8.657	4.6299	5.6985	7.1596	7.0706	8.0316	9.04	6.8243	9.05	8.5536	4.6206	6.4986	5.7793	5.9771	7.0285	5.5641	5.5981	10.9086	6.3906	6.3616	5.4436	6.3947	6.2139	5.4832	8.7784	11.1474	7.1315	6.8651	6.4904	6.0654	5.5747	5.7793	10.8489	8.9695	5.7996	8.6951	9.2444	7.5521	7.1601	8.3432	6.4637	5.8334	6.2132	8.7094	6.8318	6.1121	5.934	10.9178	9.1182	5.7921	9.4608	10.0936	6.8531	8.971	8.6814	7.133	5.0845	6.7977	9.4788
PF3D7_1255200.mrna1_1	PF3D7_1255200.mrna1_1;451	451	6.8958	8.1399	7.609	5.647	5.7035	6.4444	6.552	6.4494	6.1747	7.149	6.7045	8.3077	6.2915	6.2422	6.5432	7.1705	6.5148	4.1985	5.8071	5.8941	7.6686	6.4699	7.2004	6.0719	6.0781	6.1363	5.8907	5.4757	6.5715	7.4774	8.1064	6.4635	5.9057	6.6225	5.408	5.2627	5.8741	6.5517	6.3009	7.293	8.041	5.0794	7.4734	6.6496	6.3547	9.1605	6.6974	5.7597	3.8022	7.5322	10.6963	7.7107	6.3239	9.1411	7.4212	5.6056	6.2889	11.6486	5.8009	5.4803	8.6953	10.9938	7.9265	7.795	7.7923	5.8445	5.7527	5.9026	6.4537	6.5281	7.3585	7.7601	10.8952	6.625	6.1898	8.3411	11.4182	7.2171	10.7763	8.509	6.5966	5.6924	6.9759	7.7195
PF3D7_1255200.mrna1_1	PF3D7_1255200.mrna1_1;452	452	6.7378	7.3254	5.998	6.1871	5.2965	7.4414	5.6398	5.2824	6.2961	6.1473	6.833	7.3683	5.3903	4.4692	7.3742	7.662	6.7036	2.6462	5.5323	5.8217	8.4478	4.7939	5.1477	4.5957	3.7782	4.857	4.6346	5.1164	6.0951	8.8657	7.1537	3.9891	5.5892	5.6421	3.7772	4.9222	6.1264	6.5362	6.152	6.6199	5.5078	3.9021	5.218	5.4992	5.8943	10.5748	7.7857	5.4951	4.6719	7.6519	5.8339	5.2242	6.4062	5.5527	10.7864	5.1173	6.0766	5.7756	6.0437	4.466	5.6226	8.0401	6.8355	6.3565	8.0028	5.0849	4.4963	6.6982	5.5561	10.8432	9.4743	5.272	6.332	5.9995	5.4396	6.2481	9.1659	5.0785	7.2129	8.2815	6.4385	3.6554	6.7278	4.841
PF3D7_1255200.mrna1_1	PF3D7_1255200.mrna1_1;453	453	7.2328	6.2506	7.9775	6.1603	5.0492	7.0455	6.1231	7.2155	5.969	7.8326	7.9365	7.4102	5.9989	4.6035	7.2469	9.0437	6.4433	5.0448	6.2313	6.6855	8.4638	5.9998	5.6676	5.7227	5.7485	5.4496	5.9991	5.2091	7.3566	8.2525	7.8521	5.1218	5.3216	6.7446	5.5945	6.4116	7.2462	9.8865	7.1725	6.356	9.1197	5.4963	6.8066	8.2944	6.0663	8.762	10.7097	7.8251	5.436	7.4121	6.0431	6.4021	6.3091	9.4009	11.0372	5.95	7.179	5.9563	7.0196	6.8026	6.6936	8.2818	10.0889	6.6678	8.0856	9.0742	5.8887	7.8802	7.1903	10.8837	6.2024	7.6748	6.6946	6.3277	6.8081	7.0109	9.3981	8.8399	7.5204	8.7008	9.3589	6.1029	9.3043	7.9234
PF3D7_1255200.mrna1_1	PF3D7_1255200.mrna1_1;454	454	8.311	5.726	7.4969	5.7944	5.5963	7.4054	6.9192	6.3457	5.7706	7.8805	7.0463	7.1127	5.9844	5.3259	7.7282	8.4059	6.4261	4.6135	6.0919	6.1924	9.1109000000000009	6.2771	6.3985	6.3174	6.194	4.7043	5.9217	4.591	7.0387	9.0833	8.0338	4.7996	6.1313	6.4085	5.8163	5.7112	6.4814	9.5567	7.858	5.7806	9.886	3.9146	6.5051	7.8188	6.7415	8.2751	10.6827	7.4421	5.4578	7.3289	5.9521	5.9662	4.5595	9.681	11.0436	5.7631	5.9011	6.8241	6.9007	6.6678	7.3618	8.3892	10.091	6.4504	8.2915	7.8875	5.0391	7.1033	7.3299	11.07	6.4581	6.6683	7.4257	7.0608	7.2131	7.0178	9.9218	8.8478	7.4006	9.1904	8.2187	5.1043	7.3326	7.8962
PF3D7_1255200.mrna1_1	PF3D7_1255200.mrna1_1;455	455	7.4426	5.8726	8.6416	6.8856	5.2075	5.9955	6.4656	5.9366	5.7109	7.6689	6.6709	7.4589	6.5068	5.7602	5.5357	7.6868	6.0358	5.3823	6.3161	6.5835	8.3943	5.3395	7.1861	6.312	6.068	5.5647	6.2908	4.7666	7.0485	8.9406	6.7131	6.2596	5.991	6.6591	4.9887	6.7042	6.4232	9.439	6.0717	4.466	6.3313	5.2001	5.2238	6.0413	6.482	7.9381	10.7629	6.514	4.5951	6.9689	4.712	5.811	5.8748	9.3194	11.09	5.2672	5.7151	6.3821	6.8492	5.77	6.916	8.7134	10.1158	6.3811	7.9902	6.219	6.083	6.1912	8.2538	11.1422	6.8041	7.1589	6.9881	6.2302	6.7093	7.1366	9.5889	8.7722	7.693	8.916	6.4661	6.7021	6.7723	9.016
PF3D7_1255200.mrna1_1	PF3D7_1255200.mrna1_1;456	456	6.1245	5.627	6.9848	6.3494	5.8535	4.5472	5.6996	6.1948	5.4998	5.9054	5.2445	5.7398	4.6809	4.7666	5.596	5.3628	5.6798	5.2161	4.9495	5.89	5.2884	4.8649	6.0629	5.8384	5.488	4.3277	5.0858	5.8169	7.1592	6.0047	5.8056	4.849	5.1272	6.101	5.1647	4.3778	5.1863	6.5667	7.2019	4.2327	4.2972	4.319	5.2207	5.8733	5.6775	5.5928	8.9807	6.3143	4.1683	6.5171	5.85	4.857	4.6696	8.7035	8.1408	4.4101	5.5537	5.8306	5.9093	6.8529	6.5887	6.739	7.7113	6.3021	7.4298	6.2321	4.8525	5.4423	7.7323	9.2166	5.9692	5.6156	6.7637	5.9404	7.4133	6.3277	8.5162	8.1713	6.6961	7.3574	6.7861	5.8482	5.8755	9.4096
PF3D7_1255200.mrna1_1	PF3D7_1255200.mrna1_1;457	457	7.0311	7.1006	7.8606	5.6381	5.2373	6.6984	6.0817	5.8802	6.7233	7.2503	7.3222	7.5527	5.1735	5.4005	6.0904	8.2911	6.818	5.2118	5.8334	7.1512	9.726	6.5423	5.729	6.4741	5.594	6.0529	5.6859	5.3909	6.966	8.5037	7.8894	4.774	6.8158	6.3535	4.6977	5.5298	6.1481	9.8804	6.7456	5.292	5.2399	4.6848	4.9303	5.5429	7.8342	8.6556	10.7156	6.211	5.5192	6.4012	5.8639	6.1024	4.0453	8.894	11.1961	5.2319	8.5334	5.1882	6.7082	6.6757	6.9804	8.591	10.9404	6.5836	8.1533	6.7427	4.7098	5.9437	7.5897	11.3373	7.1178	8.1121	7.6138	6.7945	7.633	7.1169	9.3127	9.0584	7.8662	8.6383	12.2846	4.9869	6.3918	8.4571
PF3D7_1255200.mrna1_1	PF3D7_1255200.mrna1_1;458	458	6.7708	6.995	7.6913	6.1723	5.7525	8.4056	6.4464	4.701	5.5232	7.1752	7.333	6.9438	5.0518	5.5744	7.6182	8.5037	6.1928	3.5286	5.9165	6.866	10.5613	5.588	5.1177	5.7407	5.3875	6.0173	4.2913	4.8166	6.437	10.014	8.2498	3.9745	6.6441	6.2211	4.5963	4.1795	5.2254	8.883	6.3553	4.6887	5.6389	4.7279	4.862	6.3549	6.4279	8.3746	10.3403	5.6758	5.6696	7.2739	5.7509	5.3951	5.5546	8.9747	11.417	4.382	5.9568	5.9793	6.5999	5.7076	7.7525	8.1496	9.1228	6.3069	8.549	6.2959	5.5021	5.8372	6.6251	11.5171	7.67	6.5644	6.585	6.9018	6.8673	7.8093	9.6834	7.9447	7.1872	8.8855	10.9362	3.5886	6.0561	7.4573
PF3D7_1255200.mrna1_1	PF3D7_1255200.mrna1_1;459	459	7.3157	7.1438	7.524	6.6721	4.6135	6.9603	6.3894	6.5945	6.5729	7.5148	6.832	7.3866	6.073	5.969	7.2598	8.5697	5.6871	5.3775	5.4016	6.4634	11.2497	5.3452	5.204	6.7259	5.2257	4.8585	4.634	4.0985	6.9463	10.739	7.3683	3.9288	6.2619	5.7469	5.2161	6.097	6.4728	8.9154	7.0567	5.5125	5.1363	3.7549	4.4236	5.0179	6.9267	8.1827	10.1141	6.1056	5.1647	7.8615	4.5753	5.6769	4.6588	9.4302	11.6203	5.327	4.9695	6.042	7.6027	5.9676	8.0416	9.4928	9.341	8.0481	8.1696	6.6539	4.9165	4.3356	6.9977	11.8543	8.6732	6.0514	6.6299	6.9554	6.534	8.1157	10.2557	8.8829	8.1372	9.3055	12.1101	4.9131	5.8997	6.4811
PF3D7_1255200.mrna1_1	PF3D7_1255200.mrna1_1;460	460	7.0229	8.0695	6.0607	6.1414	5.8921	5.3663	5.1272	5.5002	4.541	7.6554	7.233	5.6352	6.9541	4.7104	5.7798	5.6971	6.4096	5.0255	4.963	6.9267	7.3524	5.6596	5.2269	6.1727	5.3136	4.7703	4.5173	4.9402	6.5331	7.4876	7.4051	3.4712	5.7436	5.7164	6.2515	4.7597	6.1581	8.2784	6.1819	6.479	4.797	5.8014	5.1969	5.4091	6.2802	9.0658	10.1052	6.2602	5.5481	7.4596	4.6513	5.5901	5.1747	8.8123	7.7838	4.5097	5.4453	6.6104	5.7049	5.4091	7.4349	7.6721	9.969	5.0405	7.8931	5.6017	4.6814	6.0712	6.6069	7.0142	8.078	5.7538	7.8286	6.0199	5.9217	8.3744	9.0652	8.1128	6.7022	7.9432	12.3657	5.1743	6.6605	5.6814
PF3D7_1255200.mrna1_1	PF3D7_1255200.mrna1_1;461	461	7.7424	5.8104	7.4066	10.1165	5.0561	7.3055	6.6326	7.7058	5.6602	7.3831	8.1739	6.4612	10.464	5.5957	7.1299	6.9942	7.6968	10.0502	6.4089	8.2312	7.7056	7.6153	7.0977	4.9439	8.4161	5.5364	6.121	5.9533	8.2562	7.4118	7.2279	6.9086	5.1751	8.6198	5.2456	6.086	5.6118	9.9376	9.1179	5.5416	5.5119	4.9995	5.9067	5.0544	7.4823	8.3894	11.1171	8.1456	6.8646	7.4321	4.9208	5.7978	5.9968	9.2609	6.7884	5.8642	5.7328	6.4365	6.1946	9.5794	5.6079	8.1419	9.2812	6.2348	6.0181	11.0168	5.6599	6.2196	7.1128	7.2095	6.5832	6.7561	7.306	6.6288	9.425	6.9998	10.3282	8.5957	7.9003	7.3951	13.5537	5.4928	5.9112	7.5511
PF3D7_1255200.mrna1_1	PF3D7_1255200.mrna1_1;462	462	8.2899	7.4038	7.7334	9.8725	6.3539	7.3322	6.4436	7.8582	6.3334	8.3923	7.5018	7.7182	10.71	6.596	7.0626	6.5744	7.7107	8.5479	6.8041	7.4959	7.5757	8.002	6.8535	7.4347	8.1715	6.1375	7.0817	7.1872	7.7884	7.3832	7.8985	7.3119	7.1843	8.8164	5.6548	6.9928	5.2342	6.7515	8.3581	7.1269	6.3749	5.243	6.5911	8.6882	8.3584	7.3947	8.6978	8.5246	7.6311	6.7114	6.1508	6.2261	6.9299	9.4487	6.9065	5.8432	6.5033	6.5783	6.0472	9.2042	5.4828	8.2704	7.959	6.1152	7.7016	11.4654	5.9047	6.487	7.6745	6.9027	8.0496	5.8304	8.3837	7.3364	8.6025	7.2041	9.5217	7.9958	7.7203	8.2766	13.3968	5.9743	7.1493	8.0637
PF3D7_1255200.mrna1_1	PF3D7_1255200.mrna1_1;463	463	7.5594	6.1418	7.0967	7.2892	5.6929	5.8427	5.4938	5.2426	4.1538	6.9607	5.7148	7.3017	6.6548	3.7004	5.6369	5.1173	5.4607	6.6315	5.9521	6.3487	6.6134	5.5046	6.2357	5.4512	5.3331	3.7918	5.5151	5.4709	7.2396	6.4283	5.8445	7.7747	6.416	6.5618	5.2044	3.6713	5.4118	6.7118	9.5105	5.2795	4.4912	5.2437	5.438	6.7638	5.5841	5.2246	6.5174	7.5319	5.1001	4.8615	5.3875	5.0575	4.6809	6.8253	5.5696	5.6415	5.9355	8.0508	5.6366	5.843	6.4118	5.5072	6.4971	5.5179	3.5122	6.8892	2.0496	5.6645	6.9433	6.144	5.235	5.6355	8.9681	4.1953	7.0501	5.8374	6.6872	6.7455	6.1121	5.8405	10.9766	2.8074	5.7396	7.7944
PF3D7_1255200.mrna1_1	PF3D7_1255200.mrna1_1;464	464	6.3574	5.5141	6.5705	6.8903	4.3205	6.4237	5.8605	4.5987	5.0691	6.4962	6.1112	5.5595	6.2211	2.9616	5.3132	5.7276	5.3374	7.7036	5.5635	7.261	6.2436	5.9093	6.8107	5.4919	6.1953	4.9759	5.2653	5.5759	6.7569	6.7955	6.5641	6.5604	6.3679	6.647	4.9914	3.275	4.0347	5.7274	8.2411	5.3865	5.7049	4.4496	4.8982	4.8048	7.5037	5.6789	6.2199	8.0243	6.3747	5.5589	5.7631	5.522	4.0695	7.0877	5.4725	5.5295	4.9709	6.8549	5.1719	6.8758	6.111	5.8128	7.404	5.5919	5.7546	6.9784	5.1073	5.9013	7.8324	5.3799	5.1839	5.3913	7.2132	5.1445	7.799	6.453	5.9038	8.3619	6.057	5.7181	10.0787	4.8709	6.432	7.834
PF3D7_1255200.mrna1_1	PF3D7_1255200.mrna1_1;465	465	6.6499	5.7142	5.6668	5.7884	4.6565	5.6185	4.4867	4.904	5.5552	6.5469	5.6247	5.3816	5.841	3.4529	5.5674	5.6302	4.9463	5.2196	5.4209	6.9509	6.1274	6.5726	5.3858	5.903	6.6845	5.1485	4.3736	5.9544	6.9034	5.9973	6.0745	4.6826	6.0904	5.9131	4.8797	7.6715	4.4033	5.3823	6.565	5.0887	5.1707	5.3572	5.3505	4.2802	4.8293	4.9649	5.4502	7.6326	4.4189	4.7334	5.7978	6.0561	4.4067	6.4524	5.3501	5.3045	5.2679	6.2464	5.7436	4.8831	5.9181	6.0512	4.7939	5.6865	5.3291	5.7506	4.8089	5.7098	6.998	6.1827	5.6011	5.3586	6.8075	4.9045	5.8936	6.0108	6.5732	5.8846	5.9467	5.5336	6.8904	5.0535	3.9855	6.5021
PF3D7_1255200.mrna1_1	PF3D7_1255200.mrna1_1;466	466	6.5783	4.8929	5.8387	6.6001	5.327	5.5841	6.0581	4.211	4.6398	6.747	5.7482	5.5537	5.9013	3.3306	5.2261	5.5765	5.439	5.6882	5.7613	6.7779	5.8092	5.9619	5.8946	5.1039	5.9117	5.1627	4.3089	5.4356	7.3562	5.6653	6.6235	5.4012	5.9752	5.5195	4.2165	2.8237	4.7639	6.4545	7.7909	5.5945	5.689	5.0989	4.5304	5.7452	5.8585	5.0219	6.0141	6.5736	5.2098	5.0772	4.5033	4.7038	3.6769	6.5951	4.6467	4.9745	4.917	5.6738	5.4135	4.3695	6.0913	6.2731	5.1256	5.6927	5.3096	7.0311	4.8181	4.9189	7.5922	4.9686	5.5928	6.3794	6.7196	3.3882	6.6379	6.0693	6.5507	5.9759	6.7397	6.714	6.572	4.2449	6.3618	7.0954
PF3D7_1255200.mrna1_1	PF3D7_1255200.mrna1_1;467	467	6.5301	5.4336	5.905	5.3212	5.0405	5.1218	5.6496	5.3992000000000004	4.3023	6.195	5.7892	5.1227	6.3354	3.5059	5.588	5.5251	5.0828	4.9146	5.7334	6.7518	5.785	10.3695	4.6282	5.6185	6.14	5.1052	5.0206	4.645	7.0962	6.128	6.6273	3.1408	5.7471	4.9198	5.3868	4.3923	4.5236	5.3844	6.3556	5.9042	4.8181	5.1595	4.5135	5.266	5.1965	2.3674	5.5613	6.7346	4.8455	5.2203	5.5267	4.8782	4.594	5.9281	3.9973	5.0492	4.8763	6.213	5.5904	5.4459	6.1375	5.8395	3.9241	6.2284	5.7186	6.4214	5.3374	5.2052	7.4995	4.4548	4.5033	5.9186	6.2598	5.1342	5.8887	6.9895	5.8684	6.5557	6.7665	6.2581	5.7197	5.6389	5.8407	7.3561
PF3D7_1255200.mrna1_1	PF3D7_1255200.mrna1_1;468	468	5.6261	5.7369	5.6904	6.7309	5.6044	4.8339	5.3313	3.1699	4.4343	5.9186	4.8674	5.4289	4.8664	4.2965	5.0921	5.1767	4.8846	5.856	4.2683	6.9832	7.2942	6.0577	4.6375	5.9177	5.9383	4.89	4.6702	5.4101	6.8049	6.1719	7.2697	5.366	6.3118	6.1623	5.4864	4.1731	5.3771	6.0237	5.9091	4.8822	5.1239	4.2456	4.9787	4.4705	5.0228	4.8924	5.5454	5.9509	2.7442	5.6656	5.1089	6.7901	4.8495	5.8582	4.7479	4.7469	3.5558	6.4841	5.985	6.5083	5.5466	6.7107	4.8972	5.726	3.903	5.931	4.9505	6.1181	8.3121	5.5702	5.4336	5.2998	7.5335	4.1135	6.6963	6.1083	6.3901	6.7829	6.7597	5.5804	5.7629	4.839	6.4016	7.246
PF3D7_1255200.mrna1_1	PF3D7_1255200.mrna1_1;469	469	6.0507	5.9088	5.8475	7.1218	4.9011	5.7247	5.299	3.4101	4.5999	5.6058	6.2963	4.8207	6.1669	3.4276	5.3913	6.3331	5.4735	5.213	5.8342	6.6389	6.5173	5.5173	5.91	5.6256	6.1803	4.5723	4.9021	7.3085	6.8204	6.2696	6.3185	5.9533	5.4816	5.5919	5.76	3.4303	5.554	5.7782	7.8083	4.5753	4.2165	4.7208	5.295	5.1359	5.9201	5.0139	5.95	7.3867	4.3639	5.5871	5.7266	5.3031	4.7344	6.58	5.0557	4.9217	5.3255	5.5708	6.3136	6.5616	6.0832	6.4311	5.9734	6.3368	6.0038	5.6608	5.6381	6.239	8.3887	6.1117	5.0592	4.855	6.856	5.5714	6.0308	6.2731	6.9616	7.04	7.4249	4.9288	6.258	4.4594	6.5486	9.2106
PF3D7_1255200.mrna1_1	PF3D7_1255200.mrna1_1;470	470	6.3031	5.6302	5.2491	6.5714	5.1064	5.649	5.9095	5.3768	5.2365	5.1878	5.5429	6.1677	6.4124	4.2965	5.2384	5.6668	5.3309	5.8537	6.0813	6.2098	6.6651	5.9376	7.1249	6.2591	5.2664	5.5267	5.7344	5.8674	6.0101	6.7105	6.2443	6.6002	5.4443	6.2346	5.4373	4.3978	4.8027	4.9322	7.8757	5.1223	5.3586	4.4919	5.5364	5.7863	5.0197	4.4925	6.3742	7.1092	5.1699	6.2722	5.5024	5.8532	5.3122	6.3487	5.3709	4.8094	5.0772	5.7806	6.3995	6.2118	8.3655	6.1775	6.4506	6.1715	4.3674	6.0488	5.3792	8.4104	8.1047	5.1214	5.6392	5.0224	5.5503	6.4812	6.9149	5.91	7.0696	6.0509	7.1714	6.074	5.4777	4.9509	8.0394	7.9756
PF3D7_1255200.mrna1_1	PF3D7_1255200.mrna1_1;471	471	5.8189	5.5494	5.8782	6.3047	5.1969	5.7637	5.441	5.2884	5.7519	5.3302	5.9798	4.7312	6.3105	3.2403	4.7981	5.126	5.9413	5.2939	5.9581	6.0426	6.3343	5.84	5.2118	4.7761	6.9051	5.2979	5.4883	6.4799	5.6041	6.7267	7.4056	4.1342	5.3785	7.0187	4.6554	4.211	6.4761	5.1194	7.3147	5.5188	6.0785	4.5789	5.1326	5.7355	4.9246	3.2449	5.7621	6.9465	4.845	6.373	6.4558	5.3642	5.6014	5.5945	5.5871	5.009	5.2453	6.0002	6.8542	5.6436	6.5043	6.6166	5.1751	6.6091	5.8415	5.2468	5.225	8.3172	9.3044	5.1313	5.4466	5.2906	6.105	5.101	6.0101	5.6551	6.3542	5.858	7.0807	6.7405	4.3909	5.263	8.6198	7.3404
PF3D7_1255200.mrna1_1	PF3D7_1255200.mrna1_1;472	472	6.53	5.7848	5.5969	7.4971	5.0815	5.6769	5.704	5.5768	5.7285	6.7177	6.9836	6.286	7.5428	4.6599	4.9841	5.4101	5.7112	5.8407	6.5598	6.9362	7.0281	5.8866	6.1977	6.4683	6.8747	5.572	7.9033	7.1048	7.4687	8.0265	7.8829	4.4316	5.5765	7.9531	5.6026	7.7939	7.6952	6.877	6.7397	4.111	6.9312	5.3459	5.6979	5.9651	4.6427	5.4588	5.4269	7.6093	4.8634	6.1843	5.797	5.6792	4.8053	5.582	5.6628	5.189	4.8079	6.1453	6.5567	6.3005	6.0235	8.346	6.8637	7.556	5.318	6.8625	4.5385	10.1409	7.6227	5.5629	5.4249	5.8975	7.0869	7.2858	6.928	6.3533	7.2952	7.0292	8.3149	6.5368	6.4566	4.3554	10.4486	8.1065
PF3D7_1255200.mrna1_1	PF3D7_1255200.mrna1_1;473	473	6.2782	5.5339	5.9796	6.892	5.4571	5.9074	5.3122	5.3909	4.8914	5.784	7.3695	5.9834	6.419	5.0228	5.0148	5.0665	5.5503	6.4853	6.9792	6.5415	7.3583	4.1977	5.5062	5.5632	7.784	4.9855	7.3085	5.5049	6.23	7.8331	6.2694	5.1379	6.0121	8.2265	5.2453	6.3282	6.6296	5.1835	6.7451	5.1815	7.1364	5.0391	5.3063	3.2854	5.9413	4.0161	6.9577	7.2989	3.5447	5.6285	9.2033	3.9345	5.3583	4.9745	5.8634	4.7661	6.1645	8.2973	6.3468	6.0246	5.0334	7.572	8.6469	7.4395	5.3252	6.3236	5.3277	10.1291	6.283	5.9695	3.925	6.323	8.1227	6.8932	6.0531	6.1621	8.3046	8.2938	7.6202	5.5457	6.1432	4.9322	10.5996	5.6614
PF3D7_1255200.mrna1_1	PF3D7_1255200.mrna1_1;474	474	7.5582	5.9069	5.9681	6.3386	5.3827	5.2149	5.1835	4.9639	3.5497	7.0658	5.8892	5.8507	6.1189	3.0925	5.114	5.1723	5.2106	5.36	5.8089	6.6515	6.5506	5.4107	4.8304	4.06	6.0947	4.0755	6.5531	6.0832	6.1233	6.3507	5.3041	5.2494	4.4155	5.9196	5.3698	6.4512	6.0685	6.0538	5.6126	4.0206	5.4627	5.1546	5.0896	6.3966	5.3374	5.4575	6.3661	5.0201	4.4502	7.1404	6.1196	5.0426	4.5783	5.858	5.757	3.1522	5.384	6.094	6.1719	5.0909	5.6441	6.4136	4.904	6.5957	4.0618	5.4686	5.0896	8.3285	5.5783	5.4039	4.1538	6.7831	5.6073	6.6859	6.3951	6.5209	7.7697	6.7335	5.8866	5.8782	6.6212	4.6124	9.3574	5.6921
PF3D7_1255200.mrna1_1	PF3D7_1255200.mrna1_1;475	475	6.4514	5.5182	5.0815	5.5735	4.5595	4.1699	6.093	3.4423	4.3096	6.3766	6.1603	6.5373	6.1422	4.1819	4.975	5.2168	4.9658	6.1239	6.997	6.8652	7.2617	5.0032	5.435	5.3455	6.2213	5.2265	6.4219	5.025	6.6469	6.5531	6.882	4.3241	5.1703	7.4612	6.0199	6.3241	6.2363	6.3963	5.5416	5.6784	7.1548	4.8723	4.7549	5.6536	5.7216	4.7661	7.3193	5.4925	4.6622	4.541	6.5759	5.5723	4.8344	5.126	5.7312	3.6554	7.2087	7.9284	6.4527	5.5068	5.5097	6.8566	6.0951	6.4199	5.5423	6.1673	4.5027	8.5867	5.8926	6.988	5.5466	7.1412	7.6339	7.269	6.0989	5.5002	8.4446	5.6724	6.0866	6.3607	6.1983	3.5717	9.4524	5.8339
PF3D7_1255200.mrna1_1	PF3D7_1255200.mrna1_1;476	476	7.0304	5.6473	4.8875	6.4814	4.963	5.5062	5.7184	5.1993	4.4316	6.6649	6.779	6.8297	6.3896	3.9625	4.4456	5.2172	5.4107	6.373	6.1169	6.595	6.5259	4.6082	5.4809	5.7098	6.7909	4.8807	6.7392	6.4204	6.8835	7.508	6.9011	6.0332	6.3404	7.369	4.1851	7.435	6.1773	5.6574	5.8929	4.8227	5.3395	5.382	5.0687	5.8691	5.8726	5.904	6.4843	5.1031	5.4909	4.8861	6.3071	6.5596	5.8146	6.6569	5.6642	5.2396	5.0802	8.3816	6.5978	5.4019	5.2876	7.2362	5.7848	7.7365	6.1725	6.6535	6.4419	9.6321	6.3043	5.7884	5.4679	5.9653	8.5869	6.8068	6.7297	6.5829	8.3662	5.5198	7.7612	6.6621	6.6999	5.2547	10.2255	7.668
PF3D7_1255200.mrna1_1	PF3D7_1255200.mrna1_1;477	477	7.7707	5.6433	5.9444	6.3092	4.5777	5.3085	4.2265	5.6761	4.9699	7.2746	6.1613	8.092	6.1311	4.3277	5.1635	5.9134	5.9971	4.9819	7.0198	6.5234	6.9912	4.153	7.1732	5.4323	6.5923	5.1538	5.5072	4.9155	6.4676	8.0161	6.9944	6.3686	6.0063	6.9307	4.9841	5.5198	6.9456	6.946	6.9561	4.6433	8.014	4.916	4.4764	5.087	6.4557	6.2517	7.6469	6.3969	5.5014	5.4057	6.3834	5.7848	5.4366	5.7842	6.5105	5.211	5.6082	6.2437	5.479	5.9033	5.2296	7.3868	5.5157	6.8722	6.2453	6.1355	3.9982	8.084	6.1562	7.9778	7.0218	6.3072	8.4456	7.4845	6.9366	6.1884	8.6016	5.5323	7.0072	6.7127	6.6619	5.1831	8.3516	5.942
PF3D7_1255200.mrna1_1	PF3D7_1255200.mrna1_1;478	478	6.4591	5.7452	5.9754	6.5138	5.7208	5.4057	5.2687	5.5951	3.0018	6.9279	6.6241	7.4098	6.1443	3.9672	4.5416	5.3111	5.7371	2.3951	7.1883	4.706	7.1138	5.1878	5.4135	5.4293	5.3572	5.3754	6.1457	5.5714	6.0796	7.5291	7.5702	5.1871	4.888	6.9463	4.4653	6.2961	6.4848	4.6977	5.8763	4.0435	7.5236	3.9098	5.7934	4.238	4.9662	4.9846	6.2675	6.0768	5.2698	5.2895	5.0609	5.6845	4.5084	5.8943	7.1489	5.2873	5.4857	7.5887	6.354	5.934	5.1497	7.24	5.6223	7.3641	6.5621	5.9432	5.047	9.2948	5.8672	6.8978	5.765	7.0752	8.4349	6.8531	6.499	6.3535	8.6912	4.3583	7.0881	6.3689	6.9101	4.2869	9.7352	3.6159
PF3D7_1255200.mrna1_1	PF3D7_1255200.mrna1_1;479	479	6.4365	5.7714	5.2939	7.1041	5.1453	5.1152	5.0828	5.4313	0	7.8845	5.9435	7.3037	7.0677	2.6758	5.7137	6.1548	5.263	5.9946	6.2315	5.8209	7.6036	5.393	5.5925	7.1719	6.1843	3.8777	6.4548	4.9732	6.2458	7.1281	6.3273	4.6088	6.3264	7.1546	5.1603	5.6179	5.8462	5.6159	5.3723	4.2585	6.9499	4.5254	5.0747	5.2525	5.5497	5.9265	6.0092	5.643	5.7466	4.6927	6.2547	5.5404	4.4783	6.0755	5.7626	5.1926	6.2756	7.4573	5.4138	5.0942	5.2353	7.1959	6.6362	6.1035	4.4874	5.8352	5.0712	9.2886	3.9561	8.1143	4.384	6.7625	7.3386	6.5478	5.2795	5.5491	8.1257	5.7148	6.1114	6.4723	5.7112	4.5008	9.8346	5.3607
PF3D7_1255200.mrna1_1	PF3D7_1255200.mrna1_1;480	480	6.8602	6.0213	6.1965	5.7263	4.6599	5.3899	4.6753	4.7835	2.4356	7.3941	6.7757	6.4699	4.8146	3.8866	5.5097	5.8785	5.6221	5.0832	4.2357	7.4688	8.4782	4.7887	6.7981	6.7588	6.3764	3.9021	5.1094	3.7181	7.8673	6.9955	5.2787	6.033	6.417	6.7195	4.9523	5.0721	5.2498	5.4761	6.7378	3.5993	6.4418	5.6803	3.8943	5.0369	5.6407	4.5699	6.1379	5.8987	5.5229	5.4512	4.5242000000000004	4.6999	5.2965	4.3909	5.3544	4.8329	7.2992	7.7484	5.6088	5.5091	5.0072	7.0353	5.5922	4.5987	4.7425	4.0063	3.6702	8.6677	5.966	8.018	4.9345	7.0001	7.5866	6.1311	5.9052	5.3165	8.8773	5.353	6.5399	4.5928	5.7142	4.0286	9.3457	4.4634
PF3D7_1255200.mrna1_1	PF3D7_1255200.mrna1_1;482	482	7.3104	5.3427	5.6516	5.2529	6.3521	5.9146	5.4383	4.8987	5.6918	7.18	6.3484	7.3072	5.7241	6.2735	5.7861	5.2008	4.9265	5.7178	4.7049	6.1713	9.1988	4.466	6.5877	7.9482	3.9955	4.5008	6.4959	4.2172	6.1254	7.5288	6.5686	6.0661	7.2023	5.3122	5.366	4.6724	5.5033	6.3415	6	4.3391	6.4725	4.6479	5.1566	5.5024	6.3797	5.3234	7.2229	7.723	5.9512	5.3012	5.7339	5.7079	6.6453	7.5442	5.489	4.0444	5.5242000000000004	6.2649	5.6296	4.3903	5.3995	5.9932	5.373	4.9467	5.8605	6.4804	7.9835	5.2075	4.641	7.2399	4.6352	6.1402	8.3521	7.1381	5.5192	6.0708	7.6979	5.5741	5.8017	5.9189	7.0814	9.131	6.7392	6.254
PF3D7_1255200.mrna1_1	PF3D7_1255200.mrna1_1;483	483	7.7634	5.9437	6.0466	5.5308	5.0099	6.2878	5.3656	5.8659	4.887	8.0963	5.8492	8.4712	5.5558	5.5807	5.4864	5.7772	5.1326	5.1566	4.511	8.9671	10.0372	4.89	9.3808	6.1154	4.3082	3.6194	5.4145	5.6223	8.3499	6.7164	6.2369	9.3758	6.6423	5.6177	4.7153	4.6264	4.6848	6.2102	5.4676	5.9392	6.6339	5.4036	5.4509	5.3698	6.4955	6.325	6.3681	5.3327	4.935	6.9069	5.5385	5.6761	5.6413	5.9841	5.7374	5.7093	6.1142	9.1395	6.8243	6.1398	5.5789	7.2133	5.8592	5.1715	7.1436	6.6633	3.9241	5.7655	6.3816	6.3682	6.2416	5.643	11.1764	7.3486	5.6676	5.2836	8.378	5.537	6.6221	7.149	6.7398	4.7527	6.5929	6.4507
PF3D7_1255200.mrna1_1	PF3D7_1255200.mrna1_1;484	484	7.3418	6.1031	5.257	6.2054	5.4806	5.8907	5.742	5.8079	4.3702	7.739	6.7178	10.1353	6.1094	5.4229	6.0999	6.1623	6.1455	6.2559	6.1589	8.2222	7.9248	8.4679	5.8617	8.4103	6.8694	5.3259	6.6847	4.8758	8.7576	7.6124	9.5198	6.3054	7.741	5.7642	4.856	6.9197	6.4527	5.9329	7.0871	5.585	6.0334	5.2529	5.4931	6.1487	6.6936	5.9262	6.5538	5.204	5.774	6.045	5.133	6.5152	6.565	6.8632	5.4212	5.5534	6.0781	7.2101	6.9722	5.432	4.9919	8.3347	6.0297	5.5211	4.5033	6.2367	4.8704	5.6162	6.3388	7.5513	5.7325	6.1027	8.5539	7.8884	6.0693	6.1971	9.3857	5.5922	7.2239	6.8587	6.5595	5.3208	6.6194	7.1338
PF3D7_1255200.mrna1_1	PF3D7_1255200.mrna1_1;485	485	7.1069	6.1491	5.7018	6.098	5.3082	6.2302	5.8701	6.33	5.2265	7.4535	7.4509	8.9008	4.7203	5.3975	5.3096	5.7407	6.1069	5.1791	6.2828	7.7865	8.3532	6.1737	7.2414	7.9896	5.7249	4.6673	7.3132	5.1807	8.0731	7.7476	8.8636	5.7882	7.1745	6.6775	5.4604	6.532	5.8255	6.3493	7.8401	5.8025	6.4331	4.8186	5.3391	6.2217	6.8424	7.1044	6.27	7.7345	5.6337	4.9686	5.5738	6.0551	5.4496	6.335	6.5532	6.1787	6.0297	6.4424	12.066	6.2108	5.7772	7.3087	7.1476	5.3452	5.496	6.6477	5.4502	5.9743	6.5027	7.1893	6.0297	6.2462	8.032	11.5234	6.3623	6.2544	8.3687	6.6344	6.9026	5.9479	6.804	4.9006	6.937	6.153
PF3D7_1255200.mrna1_1	PF3D7_1255200.mrna1_1;486	486	6.9296	5.2254	5.7181	5.4692	5.9621	5.7975	5.6088	4.9509	5.7848	7.6199	6.0727	8.0804	6.0321	5.6727	5.4754	6.7667	6.1058	6.1027	5.9355	7.5921	7.9358	5.7434	6.2512	7.6107	5.6328	4.9112	7.0991	5.0299	8.7172	7.933	7.1318	6.2474	6.472	5.9227	5.3611	7.435	5.353	6.4104	6.6595	5.9052	4.6223	4.0383	5.3205	5.4938	6.384	6.8211	5.9803	6.3178	2.8339	6.264	6.2371	5.6014	4.84	5.797	6.7114	5.408	5.4689	6.6887	13.3422	6.2523	6.0921	7.1447	9.3101	5.8773	6.3654	6.7923	4.7004	5.5317	5.1436	6.4173	6.1218	5.9512	7.7912	12.799	6.0468	6.6928	8.7637	9.261	6.7828	6.0978	6.2946	4.6781	6.2323	6.4038
PF3D7_1255200.mrna1_1	PF3D7_1255200.mrna1_1;487	487	8.4427	6.4028	5.91	6.4801	5.6493	6.5466	5.643	6.4591	5.6433	9.1286	5.9667	9.0952	5.2032	3.5173	6.8868	6.6321	6.3835	5.8179	8.4482	7.3546	8.2109	5.5686	6.5149	7.2984	5.9711	4.1691	7.0175	6.458	8.1096	7.7931	9.2614	5.233	7.3388	5.8268	5.78	6.0157	8.4334	5.8627	6.8018	4.9402	6.0405	4.61	5.4158	6.8479	7.4098	6.4893	6.3187	6.2871	5.7621	6.5125	6.0745	5.9644	4.6616	6.4571	6.6285	6.4106	6.2876	5.3568	13.4098	6.3363	7.0141	6.78	5.5122	5.2798	6.4419	6.4303	5.1227	5.5732	5.6781	6.8121	5.8684	5.8278	7.7208	12.9145	6.4816	7.2441	8.431	5.3441	6.6404	6.4736	7.1723	5.3085	6.5406	5.9098
PF3D7_1255200.mrna1_1	PF3D7_1255200.mrna1_1;488	488	7.7756	6.6929	6.0564	5.9702	5.8485	7.07	8.2985	8.8934	6.5242000000000004	7.931	7.52	9.8346	6.2157	5.9754	7.4183	6.3402	9.1761	5.903	6.5544	7.551	8.5435	6.1817	6.8311	8.1018	5.7137	5.3736	6.188	6.2346	8.4629	7.9868	7.5275	6.7505	7.4472	6.5035	4.8664	6.9723	6.4084	7.4035	5.4578	5.5426	5.3726	5.3413	5.2612	5.7884	6.7992	7.6141	6.962	6.9261	6.1457	8.0135	6.5146	6.3143	5.347	6.1534	6.286	7.3641	5.647	6.3584	13.891	6.415	7.3708	7.3833	6.6584	5.4976	5.7949	7.0811	5.0913	6.3078	6.2305	7.225	6.9208	6.379	7.7921	13.4518	6.3796	6.8097	8.6968	6.5966	7.6486	6.3105	7.7699	5.1243	7.2184	6.9698
PF3D7_1255200.mrna1_1	PF3D7_1255200.mrna1_1;489	489	8.4043	6.4689	6.3567	6.4938	6.191	7.3909	8.1152	8.5527	5.7027	8.5125	9.3007	10.6719	4.6153	5.5401	7.3132	8.5564	8.3009	6.3009	5.9074	8.8646	8.9845	7.737	6.7996	11.2668	7.316	5.8753	7.9872	6.3577	9.0741	8.1099	8.7297	7.0157	11.3392	8.0212	5.7353	7.4264	7.0233	7.5521	7.7042	6.2254	5.2939	6.2155	6.0221	6.0928	7.2355	7.7903	7.1069	7.8883	7.2374	8.3976	7.8037	6.302	7.1293	7.1693	7.2641	7.1015	6.7582	6.1898	13.6751	6.2696	7.0446	8.3981	7.8544	8.2073	7.5738	8.9491	6.7162	6.0512	7.2588	7.5154	6.8113	6.3071	8.2166	13.2669	6.5475	7.4338	9.0923	6.857	9.8703	8.2589	9.3166	7.4146	7.3005	8.4253
PF3D7_1255200.mrna1_1	PF3D7_1255200.mrna1_1;490	490	7.8998	6.5667	6.7377	6.1661	5.5996	7.4532	7.4853	7.7176	5.7735	7.9141	9.2269	13.8276	5.9095	5.5975	6.7046	8.1163	6.9165	6.9456	6.9073	8.2486	7.3723	7.6558	6.7025	9.4971	6.8331	6.4012	7.0763	6.9311	9.0601	8.1612	8.5981	5.8775	8.7287	7.6019	5.9112	7.2985	11.5893	6.5685	7.4111	6.1554	6.1615	5.6556	12.4162	6.0494	6.5561	7.8582	6.9529	8.1991	8.1539	8.5435	7.8446	13.0148	6.2096	7.982	6.6834	7.1385	6.4612	6.596	13.7835	6.3085	6.6806	7.3589	7.0634	8.7542	8.4229	5.8718	5.5426	8.0003	5.7093	7.3042	6.5264	6.589	7.7211	13.5015	6.3262	6.8989	8.6647	7.0896	8.7921	9.1021	6.7977	5.477	7.6988	7.2348
PF3D7_1255200.mrna1_1	PF3D7_1255200.mrna1_1;491	491	8.2333	8.0456	7.4133	7.1601	5.9846	7.5549	7.5766	6.8363	7.1758	8.8591	8.7141	10.4835	6.5226	6.9821	7.434	8.4484	6.9191	6.9634	7.6172	8.7279	8.2666	8.6855	7.1761	7.4177	7.5085	6.5791	6.1453	7.165	8.6778	8.6027	8.5945	7.1517	7.1813	8.2165	5.292	6.6369	11.3364	7.5006	7.668	7.5184	7.1927	5.4692	8.7989	7.2353	8.0398	8.472	7.8546	7.416	8.2739	8.1659	6.7751	9.293	7.4212	9.4895	7.0094	5.9493	6.492	7.1999	13.7933	4.5674	6.6353	7.409	7.3572	7.5297	7.3819	7.1312	6.7613	6.0892	7.192	8.021	8.3667	7.6741	9.1275	13.8532	7.9339	8.0065	8.2138	7.2315	8.1923	7.9536	7.0387	7.3854	8.0172	7.8757
PF3D7_1255200.mrna1_1	PF3D7_1255200.mrna1_1;492	492	8.0431	6.7411	6.671	6.7879	6.3415	7.8633	8.3853	7.6264	6.624	8.5343	12.0844	10.9183	6.3975	5.8664	8.2825	9.1023	6.905	6.9365	7.2447	8.2733	8.7714	8.1301	7.4948	8.1558	8.0929	6.3418	7.3	7.293	8.193	9.2786	8.847	6.9528	8.1867	8.3396	6.492	6.931	11.4173	7.638	8.1649	5.714	8.3127	6.2034	8.8344	6.6936	7.4496	8.9221	7.9498	7.0857	8.5108	7.804	8.5876	8.4393	7.1438	9.629	7.7023	7.3597	6.7378	6.8455	13.7598	6.8934	6.761	8.0819	7.6314	10.0244	7.6981	7.2658	6.6368	6.2252	7.8027	8.2254	8.4162	7.3524	8.3975	13.166	7.1677	7.0807	6.5905	7.858	10.3516	8.948	8.0053	7.243	7.7708	8.5135
PF3D7_1255200.mrna1_1	PF3D7_1255200.mrna1_1;493	493	9.0206	7.9683	7.2743	8.0875	6.9083	7.9158	7.6876	7.2174	7.8389	8.9554	9.958	9.5008	7.7011	7.6187	8.2071	7.2303	6.6605	7.1715	8.4222	9.3997	7.6769	8.0612	7.6569	7.6456	7.2192	6.877	6.8911	9.05	8.9934	8.129	6.9477	7.372	7.6857	8.0053	7.4639	8.2386	9.0303	7.5263	9.2525	7.7905	8.2886	7.5813	7.1877	8.244	8.5288	8.2108	8.0432	9.6316	8.4758	6.4145	7.6602	6.3563	8.7407	9.7385	8.2169	7.0506	6.5143	6.9985	9.827	6.8065	7.6892	7.3872	7.5477	7.9178	7.5268	7.6486	7.4718	7.1181	8.0853	8.9178	8.3125	8.0333	7.9823	9.3981	7.3447	7.8383	7.8844	8.1182	7.7409	7.7592	7.9827	6.9673	7.0372	8.0139
PF3D7_1255200.mrna1_1	PF3D7_1255200.mrna1_1;494	494	8.7722	6.6418	7.0006	6.9997	5.9134	7.9817	8.0008	6.6454	6.5714	9.1768	12.4658	10.9512	6.1912	6.6124	8.4291	8.4975	7.083	8.5381	6.605	8.296	8.2913	6.8108	6.9235	7.9234	9.2728	7.7286	7.281	7.4993	8.5641	8.3347	8.0394	6.7413	7.2608	9.1992	7.6227	6.14	10.9306	7.2139	8.6893	6.7558	9.1495	5.5786	7.1301	7.2274	8.7836	9.2273	8.1558	9.3381	8.184	8.7021	7.5996	6.9695	7.2249	10.3679	8.824	7.0863	6.8511	7.1871	9.6077	5.8709	6.901	7.4154	7.7852	8.1907	7.8138	7.8611	7.7643	6.3992000000000004	8.0198	9.2948	8.6066	6.9395	8.7453	9.1282	7.1718	6.9352	7.8834	7.6315	8.5343	8.2836	7.9289	8.1775	7.0367	8.4031
PF3D7_1255200.mrna1_1	PF3D7_1255200.mrna1_1;495	495	7.0711	5.9189	5.8255	5.1675	5.7458	6.503	5.9272	5.1811	4.2957	7.5229	9.6846	7.5975	5.3205	4.7032	5.3792	5.384	5.6873	4.2095	5.8475	7.3676	6.0464	5.2227	5.5595	9.4624	5.6372	4.9681	4.3778	6.4857	6.2793	6.5054	5.6662	6.3212	8.8307	5.9821	5.1615	4.8758	7.3486	6.0029	6.9377	6.0394	7.489	5.6588	5.1355	5.5659	5.5595	5.3985	7.1917	6.8741	7.394	5.3277	5.0712	4.634	5.969	7.4952	6.1373	3.4854	6.2589	6.3993	5.5195	5.6094	6.3539	6.0119	5.2361	5.6177	5.7546	5.9352	5.2426	5.367	7.5242000000000004	7.0607	7.1638	5.5668	6.9235	5.5561	5.3009	6.5863	6.3149	6.3257	6.0369	6.3007	6.1737	4.0144	5.7428	7.3215
PF3D7_1255200.mrna1_1	PF3D7_1255200.mrna1_1;496	496	7.2413	6.0839	5.6873	6.3349	4.8997	6.1739	5.5398	5.5329	5.0108	6.8704	9.0662	8.9151	5.8472	5.4584	6.9743	5.4825	6.2036	6.0866	5.0858	7.7032	6.4063	5.7845	6.6719	11.09	6.8457	3.7049	5.3226	5.2464	7.8696	6.4232	6.7878	6.144	10.5985	7.5248	4.9514	6.0742	9.7302	6.3014	6.6215	5.943	8.5132	5.978	5.9551	6.3735	6.6913	7.249	7.3055	6.1264	7.8193	7.2341	6.3454	5.9064	4.6088	9.7143	7.8686	5.7057	4.9345	6.3352	5.4841	4.7436	7.1121	7.3565	7.1223	6.9325	7.2066	6.5783	5.7142	8.5423	9.8903	6.6631	7.7371	5.8773	7.3148	6.7056	6.3345	6.9404	7.4182	6.9709	6.5273	6.734	6.5638	5.9905	8.8765	7.8459
PF3D7_1255200.mrna1_1	PF3D7_1255200.mrna1_1;497	497	7.3859	4.8934	5.8281	6.0376	4.5242000000000004	6.3152	5.9449	5.0361	4.9107	7.4839	7.8374	9.0146	4.6628	5.3165	5.7758	6.0764	5.1591	9.4385	5.6311	7.2298	6.0587	5.4973	7.3496	8.1809	7.733	4.797	6.1066	5.5503	7.3094	6.0889	6.6054	7.5184	7.5279	7.37	4.8027	6.335	9.236	6.266	7.0304	5.8758	9.8627	5.3323	6.4514	6.4683	6.9068	5.3147	7.2751	6.4146	7.2598	7.0919	8.7909	7.1415	6.7325	8.7555	7.5988	5.057	5.1473	6.1342	6.1837	4.6843	5.9948	6.4522	6.8254	6.3279	7.708	7.2481	6.3431	5.6556	7.7934	7.3318	7.3283	4.9547	7.207	5.8819	5.605	6.35	7.2646	7.0299	6.9059	8.5347	7.4756	5.8133	5.6885	8.3413
PF3D7_1255200.mrna1_1	PF3D7_1255200.mrna1_1;498	498	7.6604	5.7455	8.4862	6.6551	4.8176	7.0339	6.8311	6.4557	4.2494	7.7416	8.3046	8.4058	6.3254	5.1591	6.995	6.3021	6.8718	7.308	5.5699	8.2722	6.6302	7.7903	6.4856	9.6985	7.0923	6.4502	6.2913	6.203	7.8246	8.2532	6.6823	7.0895	9.1757	7.8243	6.2957	6.9677	8.7624	6.8445	7.287	6.2184	7.7533	4.6988	6.1039	6.1092	7.7212	5.9432	7.1017	7.1673	7.7004	7.2731	8.5405	6.6829	6.6663	10.5767	7.9145	6.2722	5.5798	6.6365	6.0389	5.7634	6.7702	7.3541	7.3376	6.5732	6.8405	6.6413	7.0625	6.8847	10.0619	7.5811	7.7681	6.6226	7.6018	5.7344	6.8452	6.5573	7.8349	6.8712	7.1298	7.8811	6.7006	7.8864	7.1013	8.4516
PF3D7_1255200.mrna1_1	PF3D7_1255200.mrna1_1;499	499	7.4962	6.0002	6.5938	5.3438	5.739	6.3282	6.394	6.5761	3.9653	6.5419	5.8649	7.3347	5.6528	4.5472	5.4472	6.6264	6.6869	6.0007	5.3089	7.1128	6.3809	6.2845	5.7658	8.8126	6.4271	3.9964	4.4005	4.9141	6.8312	7.0116	6.0272	5.6337	8.2901	7.0632	5.7578	3.7698	8.5231	5.9905	6.3054	5.6781	5.7811	5.9477	5.3656	5.7965	5.7282	5.1771	5.9038	6.2485	6.3304	6.6121	7.4634	4.7104	5.2578	8.8809	6.4396	5.5747	5.3438	5.394	6.1027	6.1667	6.5347	7.1941	5.2005	6.2451	5.4967	6.3354	6.3478	5.3903	9.0488	5.6343	6.1278	4.9069	6.5281	5.8271	6.968	6.384	7.1537	6.7462	6.9268	6.6317	6.2323	5.8753	6.5281	8.7166
PF3D7_1255200.mrna1_1	PF3D7_1255200.mrna1_1;500	500	9.6519	6.2698	10.5481	7.5043	4.917	6.1146	7.5247	6.9092	5.7342	9.7828	7.9189	9.3126	6.3959	4.4121	6.6779	7.7227	7.4311	4.916	6.0094	8.8031	9.9612	7.5314	7.5889	10.2031	9.9564	6.2317	6.1173	6.4014	8.7825	10.3144	8.1168	7.2488	9.7059	10.3117	5.8035	6.0369	11.473	6.4979	10.1081	6.5122	6.5619	5.5823	7.1611	7.0517	9.3474	9.433	7.0214	10.0811	8.8258	8.678	6.224	7.5598	7.1224	9.6321	10.0001	7.1052	6.9149	8.1381	6.9569	7.4456	6.7021	8.1311	8.9423	7.0264	8.1113	6.6307	6.1173	6.3609	9.2126	9.5621	9.2663	7.2913	9.0436	7.5682	8.264	6.9197	9.0008	9.3274	8.2414	9.1409	6.4971	7.0136	7.2777	9.4029
PF3D7_1255200.mrna1_1	PF3D7_1255200.mrna1_1;501	501	9.4104	6.3542	8.4645	6.7065	5.4979	6.2282	6.4406	6.3604	6.2453	9.4482	6.3973	7.3284	5.9853	5.704	5.6398	7.3972	6.7951	5.497	6.1823	8.918	8.7979	7.2133	7.0191	10.17	9.7069	5.6218	6.4786	6.8071	8.7936	9.2274	7.4789	7.1295	9.5002	9.8119	6.1514	6.4158	10.7727	6.5665	9.647	5.7471	9.0698	5.5407	7.1481	9.0479	9.4301	7.9754	7.0869	9.7698	7.4975	12.1165	8.4633	6.094	7.0296	9.181	9.3742	6.822	8.8068	6.233	6.7925	7.4053	7.9964	8.0861	8.3233	7.2688	7.7052	7.1154	7.1473	6.5564	11.314	9.2918	7.7495	9.0835	7.6663	7.3306	8.0884	7.9816	8.5646	8.5532	8.0833	7.6033	7.1222	6.3111	7.255	10.8308
PF3D7_1255200.mrna1_1	PF3D7_1255200.mrna1_1;502	502	6.6745	8.2421	7.3059	5.0233	4.6194	6.0819	5.0695	5.8985	4.8748	6.7674	6.5878	5.3201	5.3462	4.5951	6.3217	5.319	5.6496	3.9355	6.26	6.7678	7.1626	5.8919	6.079	8.2887	7.1441	5.5195	4.7897	5.0099	6.7501	7.2668	6.2491	5.3416	6.6836	6.2163	4.9001	5.1787	5.1123	5.4525	6.1574	5.3473	5.1554	4.9745	6.6087	6.1803	5.23	5.7306	5.7578	6.5362	5.6285	8.0616	5.9011	5.9745	4.8525	6.7953	6.3045	6.0966	5.353	6.3107	6.1548	5.5416	6.7354	6.925	5.6439	6.3273	5.021	5.2149	5.641	6.1218	7.4674	6.5095	6.5181	5.6112	6.8644	5.7227	6.4851	6.7083	7.3753	6.9691	6.8437	4.6616	4.9203	5.2623	6.4594	7.5759
PF3D7_1255200.mrna1_1	PF3D7_1255200.mrna1_1;503	503	6.4954	5.2529	4.7415	5.6041	4.4989	5.3092	5.0674	5.392	4.6053	5.4931	5.9146	5.975	5.9595	5.0712	6.2399	5.4439	5.1022	3.6893	5.8642	6.9643	6.6115	6.1751	5.7195	5.4279	5.6349	5.5018	4.3667	4.8258	6.4468	5.0858	6.4146	4.3882	5.6323	4.8309	6.345	5.5573	5.6156	5.2157	6.3226	4.7404	4.7761	5.5078	5.8787	5.4515	5.2141	5.3001	5.3568	7.1102	5.0361	6.1198	5.7934	5.6772	3.2615	5.7716	5.6171	4.7082	5.3747	5.753	5.1898	4.4005	6.5304	6.4222	4.4874	5.4941	4.8237	4.3916	4.0339	5.2672	6.9672	6.1266	5.0849	5.0453	6.1291	5.2102	5.696	6.0879	5.7546	6.4361	6.1204	5.6943	4.4269	4.2464	5.8122	7.6195
PF3D7_1255200.mrna1_1	PF3D7_1255200.mrna1_1;504	504	6.8908	5.6064	6.2824	5.9143	5.7216	6.2808	6.0674	4.7344	4.3212	6.6343	6.1825	6.0953	5.8936	3.8846	4.796	4.9317	4.852	4.4712	5.8427	7.1476	6.5596	5.9495	4.5717	5.7777	5.4998	5.2095	4.62	5.8873	6.6326	4.8237	6.0383	5.0378	5.6954	4.314	3.6859	3.2357	5.488	5.4416	5.8374	4.4496	5.6996	5.4571	5.6126	4.2698	4.3434	2.7463	6.283	4.6685	3.8934	6.5836	5.0063	5.8025	4.1579	6.5182	5.0228	5.0321	5.6138	5.2102	7.3701	5.6949	6.4207	5.4145	5.8465	4.9467	5.093	5.8856	5.5348	6.0215	6.3978	5.438	4.723	5.5242000000000004	6.1181	6.2739	5.7931	6.7025	6.2361	6.601	6.0103	5.3129	5.302	2.6369	5.1655	6.9544
PF3D7_1255200.mrna1_1	PF3D7_1255200.mrna1_1;505	505	6.1475	5.0802	5.578	5.8515	4.9083	6.5444	4.1993	5.3572	4.7634	5.7931	5.8045	5.4864	5.8602	3.9561	4.7334	5.1194	5.1309	5.4951	4.7923	6.5446	6.7861	5.5638	4.4686	5.144	4.9704	4.4263	4.2365	5.4199	5.749	6.4938	6.6666	4.7991	5.6206	4.2645	4.1375	4.5619	5.8567	5.9381	6.1285	4.5874	5.4303	5.3789	4.9279	5.4229	5.0295	4.7495	5.4162	5.9229	4.5472	7.1742	5.852	5.8878	3.5838	6.6486	5.6628	5.0934	4.774	5.62	5.877	5.6014	6.2679	6.2662	5.029	4.607	5.1152	5.0755	6.1753	4.541	6.5188	6.5371	4.9905	5.6738	5.6901	3.1875	6.1669	6.0121	6.7038	6.4365	6.2506	5.7647	4.5801	4.9681	5.4029	7.3592
PF3D7_1255200.mrna1_1	PF3D7_1255200.mrna1_1;506	506	7.0712	5.8248	5.6141	5.7926	4.916	5.2307	5.5141	6.3866	2.991	6.0137	5.7905	5.2005	4.9773	3.7071	5.6778	5.383	5.6482	3.067	5.9269	6.7156	6.1112	5.3129	4.0453	5.6369	5.3547	4.3583	4.8455	5.6061	6.5727	6.5931	6.7649	3.0054	5.5261	5.6873	5.3785	5.142	5.2207	4.5601	5.1731	4.7274	5.2972	5.5969	3.7038	4.6467	4.995	4.9809	5.9925	5.911	5.3778	7.1782	5.7104	5.4279	4.6707	5.8612	5.568	5.4529	5.0259	5.8545	6.275	5.0942	5.8555	6.295	4.7677	5.6659	5.2976	5.3667	4.3384	4.7698	6.6798	4.9345	6.5215	5.6023	6.2666	4.2196	5.5487	6.1324	6.7411	6.3239	6.4548	5.2683	5.814	4.2055	6.1443	6.3759
PF3D7_1255200.mrna1_1	PF3D7_1255200.mrna1_1;507	507	6.7934	5.7952	6.1305	5.7536	5.2415	5.7276	5.3586	5.0081	3.9928	6.4601	5.6665	6.6447	5.9609	2.8074	6.0103	5.5677	5.6952	5.2165	5.6197	6.3839	6.5162	5.211	5.6966	4.6611	6.0365	4.7071	5.5913	5.6209	6.5762	6.6024	7.0051	5.0206	6.1849	5.8681	4.8304	5.9134	5.1123	5.7145	5.467	4.9141	5.3266	4.9491	5.6631	5.5993	5.7923	5.5937	6.6387	5.8197	5.0691	8.8381	6.3954	6.3038	4.7724	7.5123	6.1522	4.7581	5.6702	6.452	6.5062	5.889	6.8345	6.2481	6.7867	5.0099	5.5774	5.7716	5.5151	5.4016	8.9878	6.132	6.1967	5.5659	6.3591	5.4104	7.3011	6.1562	7.3557	7.5313	6.101	6.6588	5.79	5.7409	6.2679	8.5735
PF3D7_1255200.mrna1_1	PF3D7_1255200.mrna1_1;508	508	6.7592	5.8174	5.5301	5.6713	5.691	5.8296	5.2672	5.4353	4.8104	6.1725	6.4398	5.6806	5.375	2.7845	6.0989	5.3125	6.2933	5.557	6.106	6.6141	5.9821	6.51	5.0339	6.394	6.4283	4.8797	5.2008	5.6963	6.5878	7.1342	6.3663	5.3298	6.0715	6.3653	5.3775	3.9059	4.5342	6.2267	5.6389	5.7282	4.5515	4.4162	6.1637	4.4033	6.295	6.1075	6.2445	5.4406	6.1514	10.1624	8.0995	5.682	4.5367	6.1904	4.9439	5.2357	5.0807	6.5901	5.0272	8.7235	6.8477	6.1987	8.7974	5.4091	7.0897	6.529	5.1416	5.7369	7.3019	4.2994	6.5179	5.8148	8.1763	5.1591	7.9737	6.4941	7.4967	7.5931	7.0591	7.3315	7.0066	5.8592	6.6526	8.1131
PF3D7_1255200.mrna1_1	PF3D7_1255200.mrna1_1;509	509	6.0208	5.5192	6.5916	6.3668	4.9887	6.7045	6.0785	5.5404	4.2943	6.5791	5.3352	5.0488	5.2551	5.9512	5.225	5.4963	5.26	3.905	5.4429	7.6245	6.5992	5.1164	5.5289	5.2246	5.1906	4.9556	5.6778	6.2939	7.4167	7.7122	6.1318	5.8467	6.1334	4.6803	5.6366	6.2542	4.8885	6.3377	6.0343	4.9676	5.5613	5.4009	5.9896	5.9143	5.9388	4.6927	5.7921	6.3457	6.6157	7.9537	6.4984	5.2184	4.3554	6.1651	6.0646	5.9898	5.2876	11.9777	5.0687	6.8115	6.6717	6.0592	6.7712	3.9773	5.7929	5.5413	5.31	5.257	7.1054	6.7434	5.7737	5.8632	13.1357	5.5659	7.5312	6.9408	7.1247	7.7612	6.7158	6.1845	5.8704	5.3688	5.5877	6.696
PF3D7_1255200.mrna1_1	PF3D7_1255200.mrna1_1;510	510	6.0631	5.6346	5.0942	5.6702	5.848	6.321	5.3427	5.3295	1.5607	6.8551	5.6479	5.6179	5.9189	4.0461	5.6296	5.6029	4.6843	4.7257	5.281	7.5901	6.1396	6.105	6.1727	5.6441	5.0934	5.1355	4.7159	6.1142	7.359	5.9463	6.6163	4.1416	6.3539	5.1391	5.55	4.3391	4.9098	5.596	5.9081	5.4604	5.0518	5.2319	5.1052	4.9959	4.6218	4.7192	5.393	5.7479	5.7522	4.6982	6.3087	4.4269	4.9764	6.2044	6.0815	5.2052	4.9547	13.4909	7.6416	4.7798	5.7798	6.1123	4.4107	5.4077	5.4046	4.6259	4.1194	5.093	7.9788	5.9905	4.6887	4.1027	13.7189	6.8917	5.7293	6.1432	6.8587	6.4819	6.7526	5.3045	4.9713	3.4168	4.62	8.4934
PF3D7_1255200.mrna1_1	PF3D7_1255200.mrna1_1;511	511	11.0285	5.934	5.2884	6.3257	4.8748	6.862	5.3031	4.5447	3.0072	10.8783	6.1516	5.7189	5.1554	4.3978	6.1295	6.4674	6.3942	4.7393	5.4094	7.294	6.5829	6.1285	6.0704	8.0256	6.4752	5.4637	5.4179	5.5546	7.6556	6.5046	6.4843	4.6651	8.5437	7.0638	5.0566	5.0587	5.4074	8.5116	6.4952	3.9011	6.7883	5.2165	6.7103	6.1491	9.5415	5.3266	8.7072	6.8	7.4383	6.8354	9.4008	6.3969	4.2411	6.6002	9.1172	6.1809	5.8009	14.4984	9.9858	8.6943	6.1969	8.0929	5.5354	7.5046	5.6588	6.1402	5.0976	5.503	7.7243	9.2323	6.2475	6.6238	14.947	10.5334	8.6954	7.2042	7.6611	6.306	8.6941	6.239	4.8048	5.1043	5.3452	8.5114
PF3D7_1255200.mrna1_1	PF3D7_1255200.mrna1_1;512	512	6.9397	5.9713	5.7503	5.5573	5.3768	7.3033	5.3872	4.7131	4.4757	7.454	5.6433	5.7973	5.5081	4.4535	5.431	5.3034	5.4793	4.9837	5.8354	6.9557	6.6135	5.1077	6.2225	8.2214	6.1813	5.9646	5.2728	5.8347	6.8572	5.9329	7.0496	5.2024	8.8669	6.2568	4.8875	5.0422	6.1041	7.6355	8.8917	5.0742	5.1297	4.9937	5.1081	7.2602	6.6369	3.479	7.9917	8.7478	5.9246	6.4411	8.9286	5.8659	5.7079	6.1873	8.8051	6.4746	5.6459	13.936	9.4059	7.3757	6.0405	6.6875	6.1112	8.0231	8.527	6.4658	5.257	6.0613	9.7454	9.2251	5.8331	5.857	14.6602	9.8621	6.8277	5.3834	7.1276	5.9444	8.9304	8.7023	6.1813	4.1522	7.1619	8.919
PF3D7_1255200.mrna1_1	PF3D7_1255200.mrna1_1;513	513	7.1048	6.4152	6.3597	5.5586	5.4757	6.6931	7.811	5.3136	4.9745	6.6312	6.5917	6.6234	6.4258	3.7334	5.2769	8.7783	6.9846	4.6305	5.3512	7.121	6.5281	6.3494	5.7745	8.1909	6.1309	5.0862	7.0702	5.4558	6.5892	6.2615	8.7968	5.9388	8.8431	6.4278	5.1791	6.019	5.0112	8.2361	6.8021	5.2122	6.0596	5.0691	7.1785	10.1305	5.841	6.5446	8.7031	6.8342	5.487	5.6741	7.3477	6.2036	4.852	4.706	9.5517	6.7017	5.4346	14.4433	9.9578	7.0535	6.2186	7.6877	5.8674	6.6649	6.4031	7.7929	5.8009	10.3188	6.8437	9.853	6.3471	6.6109	14.9521	10.3728	7.0807	5.434	7.8861	5.3667	7.8136	7.0361	7.5134	5.1194	11.0812	7.2643
PF3D7_1255200.mrna1_1	PF3D7_1255200.mrna1_1;514	514	9.3653	6.2413	6.2424	6.1689	5.087	6.9571	6.2376	5.9889	4.7087	9.7354	7.577	5.9572	5.9272	4.1867	7.7164	7.6332	6.1546	8.4077	5.1181	7.2464	6.8522	6.0802	5.6029	8.7041	6.473	6.2309	6.8054	5.4009	6.1254	7.2723	7.8626	4.3764	8.2133	7.0045	6.3516	6.4428	5.9098	8.9625	7.3566	6.0889	5.0764	4.856	5.3816	8.1684	9.5705	7.5053	9.1767	8.6382	5.9959	4.0152	6.1169	5.7639	5.2585	5.3487	10.1667	5.6772	7.4385	14.658	8.7076	7.264	5.4857	7.3874	6.9044	5.7186	5.6124	6.7635	4.5993	9.3606	5.3172	10.5153	5.5916	6.4744	14.7224	9.5228	6.9016	5.6023	8.5506	6.8605	7.365	7.397	6.3849	3.757	10.5365	6.0915
PF3D7_1255200.mrna1_1	PF3D7_1255200.mrna1_1;515	515	7.6969	5.917	7.0665	6.1357	4.3827	5.6873	4.7829	5.3526	5.1363	7.9355	7.208	6.0785	6.2093	0	5.5913	6.8134	5.4499	7.9149	3.9165	7.0555	6.9727	5.2323	5.44	7.959	6.4434	4.99	6.8917	4.9045	6.8555	8.2261	7.0449	4.9383	8.194	7.0844	4.2456	6.1223	7.2434	7.9053	6.6349	4.8875	6.6565	4.3999	6.0097	5.3799	5.8045	8.043	8.2365	6.2715	5.1371	4.4944	6.2612	5.8625	4.98	5.3747	10.1611	5.9789	6.1383	14.5941	8.0848	6.1305	5.2063	7.2288	7.3625	6.0501	5.6358	5.4386	3.943	5.8547	5.4236	10.1214	6.3051	4.5814	14.8615	8.9379	6.4951	5.6988	8.8221	6.1189	6.8431	7.5921	5.5336	5	6.4348	6.2668
PF3D7_1255200.mrna1_1	PF3D7_1255200.mrna1_1;516	516	6.9427	5.5323	5.1807	4.4046	3.516	6.057	5.1695	3.9021	3.9146	7.4726	5.1313	4.8773	5.0094	3.0144	6.1809	4.6843	5.5195	4.4502	4.8314	5.6067	6.1318	5.5777	4.0339	7.0026	5.1566	3.4046	2.742	4.735	6.0725	6.8937	6.8955	3.8768	6.5203	6.0259	4.0644	4.0161	4.4692	7.2602	5.8465	4.856	7.5619	2.4568	5.2544	4.6462	3.3406	6.2578	8.1265	5.5656	3.0892	5.4343	5.8415	4.6588	2.905	4.1579	9.1738	4.6235	5.3023	14.1026	6.7692	3.969	4.5329	6.4305	5.1056	4.9373	4.5814	5.5671	3.5273	4.4919	5.5677	9.8456	4.3226	4.8207	14.3247	7.0994	4.858	4.854	7.2884	4.5583	5.7565	6.6868	4.3161	3.275	5.7509	3.373
PF3D7_1255200.mrna1_1	PF3D7_1255200.mrna1_1;517	517	6.3379	5.1631	4.8017	5.0409	3.8914	5.8664	5.0527	3.5059	3.1538	6.4973	4.5354	5.4912	5.1102	3.9449	5.7211	5.6608	4.1465	5.0339	5.142	5.6035	5.9805	5.3809	4.8535	5.6594	4.6724	4.101	3.0858	4.251	4.8339	6.2839	5.5948	2.98	6.0813	6.0551	5.3999	3.5059	4.0592	6.7651	4.9964	3.8972	4.1077	3.5008	5.7046	5.0303	2.9616	6.0303	8.364	4.0583	1.8278	5.009	6.4681	4.5589	4.228	4.354	9.4113	4.9236	5.3031	14.0929	7.1592	6.2972	4.9932	5.9449	4.915	5.6576	5.057	4.935	2.9982	6.0535	4.9453	9.786	4.6041	5.2998	14.408	8.1119	5.5466	4.9317	7.2193	5.0622	6.0546	6.3295	3.1667	3.0144	5.749	5.9784
PF3D7_1255200.mrna1_1	PF3D7_1255200.mrna1_1;518	518	5.2802	5.3505	4.5619	5.1973	3.8846	5.5826	5.4236	3.4673	2.3074	7.2591	5.7046	4.4209	4.0824	2.4303	6.5013	5.1206	4.8115	2.848	4.1489	4.8094	5.3165	3.5122	3.757	5.328	5.5103	5.3854	3.7137	4.8977	5.8477	6.2305	5.6247	0.0426	5.939	4.9378	5.5382	1.9561	3.9355	7.6346	4.6218	3.0993	5.0144	4.8334	4.6112	3.7388	3.8379	5.7238	7.7036	5.2917	4.0557	4.2817	6.205	5.0622	3.5619	4.7192	9.2581	4.4594	5.8301	13.7208	7.567	5.1445	5.0721	6.281	4.2854	5.3402	4.7576	4.4482	4.1001	5.0422	3.7876	9.7832	4.3992000000000004	4.8987	14.0557	7.9463	3.9955	5.5506	6.5087	5.4502	5.8537	5.0036	5.0444	4.4316	4.9006	5.0811
PF3D7_1255200.mrna1_1	PF3D7_1255200.mrna1_1;519	519	5.0461	4.2913	4.4906	4.8851	4.5273	6.1558	3.8278	4.319	3.433	6.1719	2.8699	4.8831	4.251	2.3702	6.713	4.917	5.0224	4.5527	3.9222	5.288	6.1443	5.3851	4.4751	6.5624	5.7274	4.1691	3.8768	3.8679	4.904	6.2352	5.1457	3.8379	6.1346	5.545	4.582	4.2479	3.266	7.6695	4.8012	3.189	4.7142	4.4046	5.7216	4.1723	4.9217	3.9882	7.871	4.0418	4.6854	4.7355	4.4155	4.7887	2.844	4.0444	9.2047	4.7159	4.8669	13.5859	7.7491	4.8171	5.2234	5.4316	3.942	4.887	3.9212	6.0824	3.9937	4.6035	2.9946	9.5229	3.5993	4.0635	13.8133	8.0692	4.7808	4.774	7.5562	5.2506	5.4346	6.8739	3.8875	1.1043	5.6687	5.1819
PF3D7_1255200.mrna1_1	PF3D7_1255200.mrna1_1;520	520	6.4091	6.1771	7.4878	4.3978	4.735	5.6221	6.9897	6.9616	2.8339	7.6606	4.5838	5.9117	4.6398	1.7049	5.9013	6.8598	6.5566	9.374	7.5046	6.7411	8.0262	4.8895	4.5874	10.9324	7.3894	3.7126	4.6076	6.9555	7.3214	9.8794	6.0025	3.2735	11.1131	7.99	5.0609	2.8738	6.7208	8.9987	7.3813	5.2083	3.3519	4.8782	5.7271	3.862	4.9355	5.4466	9.1976	6.7287	4.7192	5.2184	8.8697	5.9754	4.5601	5.6044	10.0775	5.0094	6.1566	14.1556	8.3955	5.0815	5.6493	10.0043	6.272	6.7519	6.1473	7.8034	3.8186	6.1558	6.0468	10.428	4.1993	5.6002	14.5315	9.0739	6.0798	5.7233	10.4633	5.2709	8.2479	7.1244	7.4289	5.2464	6.6837	6.9122
PF3D7_1255200.mrna1_1	PF3D7_1255200.mrna1_1;521	521	7.1568	5.588	10.752	5.3646	4.6334	4.9607	6.4519	4.8237	3.7897	7.7707	6.1406	4.0383	4.9575	4.6053	4.2994	4.8268	6.0858	8.8721	4.8515	6.9765	6.9404	4.4195	4.9146	6.1465	6.3544	4.6876	4.5416	4.5002	6.332	6.0002	6.0749	5.5515	5.6568	6.9327	4.6798	4.7581	6.1483	5.7325	6.6269	7.7593	4.5027	4.7032	4.6685	4.5008	7.5217	6.4099	7.2118	7.1238	5.9784	6.0522	8.3192	5.0734	3.1506	6.4021	6.5011	5.3892	4.7845	5.3067	5.6673	5.3768	5.3597	7.9305	5.9528	4.5348	5.4175	6.1601	5.0938	4.6206	6.8836	5.8948	6.583	5.1783	6.9021	6.0592	5.4101	5.7434	8.8129	6.0345	4.4436	5.1231	5.9411	3.1811	4.5999	6.0184
PF3D7_1255200.mrna1_1	PF3D7_1255200.mrna1_1;522	522	8.1834	6.7841	10.6283	5.2067	5.1035	5.6456	5.8567	5.7506	4.0678	8.0801	6.228	5.1489	4.9293	4.857	5.9258	5.4466	6.1869	9.5866	6.1512	7.551	6.9278	7.5224	5.6596	6.233	7.7274	4.2876	4.4963	5.0444	7.862	7.7857	6.192	5.1723	6.4524	8.7569	5.2422	4.033	4.6076	7.1458	7.8703	8.3373	4.7334	5.643	5.6097	4.4594	6.3842	7.0317	7.788	7.6559	7.1995	6.6418	8.8863	6.5409	4.729	6.8868	6.21	7.0693	6.943	5.2884	5.9435	4.4588	6.0798	8.0076	6.1677	5.191	5.5484	5.405	4.7955	5.6653	6.8673	6.8642	7.3214	5.5543	6.1373	5.3519	5.5463	6.2472	8.7423	6.1851	6.154	6.2422	5.4617000000000004	4.8445	5.1396	6.5497
PF3D7_1255200.mrna1_1	PF3D7_1255200.mrna1_1;523	523	8.1603	7.1197	11.2765	6.4199	3.9782	6.0303	6.0442	6.9529	3.7939	8.0417	5.5447	6.194	5.406	4.5323	5.6378	6.9728	7.137	9.2037	5.2754	8.5622	8.361	5.2976	5.8547	7.1588	9.5816	6.537	5.4433	4.8861	8.1928	7.367	6.2658	6.384	7.1806	9.8968	6.6899	4.2234	6.9908	7.7135	8.8334	6.316	4.4323	2.6736	6.0201	6.2321	7.0571	6.763	8.7308	8.6255	7.4534	8.3852	9.9326	4.3212	5.106	7.4019	6.0481	8.4617	7.6131	5.5558	5.9479	5.2257	5.6924	9.8	6.3151	6.0119	5.3298	5.5549	4.7608	5.4578	7.7347	6.7138	7.4991	7.3227	6.822	5.7469	5.4676	6.1687	10.1652	5.6363	6.3091	7.0119	4.9011	5.6424	5.9224	7.5847
PF3D7_1255200.mrna1_1	PF3D7_1255200.mrna1_1;524	524	7.1149	6.9377	10.9518	5.7142	5.1481	4.6053	5.9579	6.7938	4.6206	7.6806	5.1272	5.1691	5.4935	4.0081	5.0184	6.7409	7.0327	9.4961	4.6387	8.0243	7.2508	4.6276	6.5609	7.281	8.5419	6.1361	5.0501	6.0575	7.9213	6.8192	6.0475	5.3154	7.8722	9.2441	6.7772	5.348	7.4448	6.9939	8.7707	6.4663	4.2133	5.5232	5.1181	5.7957	6.6125	5.7425	8.3102	8.3734	7.1772	7.5913	9.3091	5.3201	4.3604	7.6659	6.1438	6.9964	6.8502	6.5492	5.7371	5.2784	6.1096	7.9859	6.5406	5.8192	6.3187	5.2388	3.9392	5.3761	7.3241	5.568	6.9243	5.6317	5.7076	6.5595	5.8189	9.5376	10.0448	6.7888	6.6168	5.9821	5.5454	5.2153	6.1731	8.0241
PF3D7_1255200.mrna1_1	PF3D7_1255200.mrna1_1;525	525	8.4114	7.5059	10.6684	6.2168	5.0426	6.3174	6.6382	7.6166	5.9348	8.4064	5.5777	6.5656	6.0875	5.6996	6.7957	8.1193	7.7282	10.2514	5.5689	7.9427	8.1396	6.0894	6.51	8.4116	9.8525	4.4575	6.1035	5.2219	8.7662	8.14	7.1645	5.5357	7.7903	10.7715	4.9236	6.601	6.7737	5.9484	8.6514	6.5607	5.3484	3.319	5.6311	5.5613	8.3363	8.1905	6.1683	8.2768	8.6491	6.0081	10.3558	6.5368	5.4463	8.3826	6.7115	8.6242	7.607	4.7666	6.204	6.1659	5.1493	10.2158	6.6974	5.8743	5.4532	5.7968	5.5524	6.0904	8.0128	6.8469	7.7171	6.9712	5.9174	6.7748	7.3933	5.6121	10.9286	4.7613	6.5165	7.3242	5.8156	4.09	6.6347	8.0639
PF3D7_1255200.mrna1_1	PF3D7_1255200.mrna1_1;526	526	7.8685	6.6391	11.6105	6.3237	6.0807	6.0851	6.6625	6.7408	5.7167	8.0686	5.6809	5.6296	5.6299	4.3205	5.5478	7.8373	7.1563	10.2124	5.8248	7.5728	7.8801	5.9359	6.2988	6.9379	9.9429	5.2145	7.1917	5.7975	8.1849	8.2145	6.8874	6.3082	7.1683	10.3266	5.5404	5.3434	5.4087	5.8914	8.6243	6.2561	5.5589	4.5783	5.8184	5.1831	7.1002	7.5214	5.3288	8.9652	8.6839	6.8202	8.8166	6.5245	6.2797	9.0403	6.8328	7.9196	8.0622	5.3551	6.0766	6.1493	6.5866	9.7641	6.7249	5.5304	5.6522	5.6035	4.7153	6.1447	8.4791	7.0716	7.0565	6.823	6.4743	5.0475	6.5788	6.4611	9.5154	6.2752	6.052	7.2409	4.5993	3.7929	7.0361	8.3543
PF3D7_1255200.mrna1_1	PF3D7_1255200.mrna1_1;527	527	6.966	6.1119	9.731	5.0054	4.8535	5.7159	5.8048	4.0993	4.4601	6.9376	5.8931	4.969	5.4168	4.4861	5.2223	5.6439	5.4482	7.3915	5.0622	6.511	6.5092	4.0951	5.2028	6.1393	5.9692	3.6656	5.4896	5.393	6.9748	6.6436	6.1912	5.6879	6.0409	6.3329	4.9293	4.5607	5.0339	6.1719	7.8597	5.6571	5.1579	4.774	5.3052	5.0448	5.615	6.9087	5.0845	6.8958	6.5287	5.4446	6.431	5.1285	4.0514	6.6129	5.1106	5.6645	5.5829	4.8629	4.9439	5.0488	5.8395	7.0408	5.204	5.367	4.7109	5.3988	5.5546	6.4106	6.0648	6.0644	8.1657	5.3349	6.4204	4.6611	5.3847	6.205	6.7861	6.2178	5.9312	6.126	5.6082	4.7613	6.1311	6.8896
PF3D7_1255200.mrna1_1	PF3D7_1255200.mrna1_1;528	528	6.5229	5.6993	8.0565	5.7934	4.4107	5.7015	5.9409	4.749	4.9241	6.2999	5.5689	5.3768	5.605	4.7153	5.4728	4.8074	5.3194	7.057	4.846	6.6219	5.9632	5.8301	5.5705	4.9486	4.9174	4.9298	2.5874	4.292	6.5144	5.7027	6.4671	5.6542	5.732	5.0448	4.8084	3.6803	5.7164	4.9612	5.7711	3.6837	3.6229	4.2861	5.7493	6.5087	4.0479	5.2698	5.6963	4.9639	4.9369	5.2172	6.1485	5.578	4.1227	6.0501	5.382	5.0613	4.0721	5.017	5.522	5.4101	6.6503	7.259	5.3063	5.1449	4.5472	5.1878	5.263	4.7666	6.3228	5.1989	6.8813	4.8192	6.4133	5.5078	5.3012	6.455	6.6171	5.1847	5.8592	6.3761	5.243	4.6673	4.7285	7.0299
PF3D7_1255200.mrna1_1	PF3D7_1255200.mrna1_1;529	529	6.8785	5.8442	9.3968	8.2971	5.3916	6.0477	5.7186	5.7306	2.516	7.2953	8.8567	5.1135	7.4342	4.269	4.7803	5.856	5.8681	8.9643	5.5524	7.1912	6.4507	5.6288	6.1993	6.3717	7.7119	5.2873	5.0828	5.5741	7.1724	6.8112	5.5726	5.7934	5.6112	7.8773	5.8148	5.0836	5.8056	6.0742	6.2026	3.5361	4.756	4.6264	5.7525	5.9059	6.4226	7.0365	6.0618	5.0631	5.6267	6.868	6.4439	5.5435	4.3923	6.4234	6.7298	6.4216	5.8714	6.0898	5.09	5.238	6.019	8.1756	5.3785	5.3547	5.8457	6.25	4.433	5.8736	7.2436	6.7617	8.2606	6.415	6.5764	4.4114	5.9427	6.1741	8.0374	4.935	5.8255	5.4735	6.1811	5.5491	5.8293	7.379
PF3D7_1255200.mrna1_1	PF3D7_1255200.mrna1_1;530	530	6.9827	5.4036	7.8596	6.0007	5.0085	5.8674	5.7706	3.7655	3.9699	6.7638	7.2872	5.3854	5.6311	2.8156	5.5357	5.6519	5.9272	7.327	6.1508	6.0811	7.8097	5.0054	5.4967	5.8741	6.2178	5.436	3.942	5.26	6.7272	6.1944	5.3554	4.1747	5.6138	5.9946	4.8232	4.2884	4.1882	4.8161	6.0866	5.7162	3.6814	4.9307	5.0518	4.8012	6.1651	5.3847	5.487	5.3366	6.3501	5.7506	6.8709	4.6781	5.374	6.2937	4.9126	5.6576	5.0531	5.8359	6.1094	6.8864	6.4133	6.2863	4.5844	5.826	4.497	4.3248	5.3512	4.942	7.0749	5.2095	7.8776	5.8522	6.1016	5.969	6.354	6.292	6.3252	5.7795	5.1305	6.5925	5.8625	4.5509	5.6602	8.4471
PF3D7_1255200.mrna1_1	PF3D7_1255200.mrna1_1;531	531	6.883	5.503	5.3331	5.4449	5.6614	5.8968	5.879	4.5619	5.2739	5.0896	5.9319	5.7756	5.6513	4.9896	5.4162	5.5011	5.3377	4.8856	4.0841	5.876	6.8312	5.9649	5.9706	6.8559	5.3323	5.1775	6.2583	5.0691	5.9083	5.9451	6.1387	5.3747	6.6903	4.9208	4.9588	5.4107	4.9141	5.2071	5.5264	5.1898	4.4764	6.3797	5.9083	6.8115	4.62	4.4828	5.4581	7.8909	5.516	4.6508	5.4857	6.4679	4.9312	5.2675	5.4647	5.2238	4.5656	5.9595	5.5692	4.7192	6.1946	6.3214	6.0036	5.5804	5.2931	5.568	4.2095	5.3434	6.3724	5.6011	5.7737	4.9964	6.9305	5.211	4.5534	6.373	5.9502	5.9458	5.5345	5.7145	4.8314	5.3639	6.1875	7.2692
PF3D7_1255200.mrna1_1	PF3D7_1255200.mrna1_1;532	532	5.4506	9.6653	5.0553	5.2063	5.1089	6.4517	5.7684	4.7777	4.9198	6.3637	6.1465	3.4046	4.1318	3.5286	5.4519	4.9303	4.6651	4.4957	4.1169	10.5479	5.7447	4.9074	5.4774	5.1997	5.1938	3.342	4.6859	4.7876	10.7376	6.0522	4.1243	3.7463	4.813	4.8787	3.9736	4.8777	5.0968	5.1416	5.5789	10.9999	4.0259	4.0609	4.7981	6.6321	3.8885	5.6974	6.0598	4.6904	4.5795	3.6147	5.0135	4.5354	4.0206	5.6387	5.3416	6.0356	4.8273	5.7252	5.985	4.8181	5.7498	5.7208	5.1691	5.0866	6.1793	5.7568	5.5497	5.8736	5.3118	5.3501	6.7458	5.5616	6.2065	4.4026	5.1997	5.8161	6.5193	5.9572	5.1408	5.7126	4.1094	4.5705	5.843	7.0113
PF3D7_1255200.mrna1_1	PF3D7_1255200.mrna1_1;533	533	6.1183	6.2845	5.4709	5.1477	4.6064	5.8163	5.0717	5.8268	4.98	5.8669	5.1338	2.6462	5.8731	4.225	5.4591	5.466	5.6253	4.5832	5.0206	8.5678	5.5336	5.9045	5.6781	5.6806	4.0435	4.3806	3.7071	5.1223	9.1868	6.3509	5.1902	5.0246	4.5583	5.3334	4.2426	4.1514	4.4496	5.5665	5.4084	4.5141	2.441	5.7178	5.6401	4.0224	5.8194	4.4816	5.6921	5.1875	3.9088	5.2207	5.4809	4.4944	4.2342	5.6343	5.155	4.8615	5.1639	6.4441	5.6968	4.5705	6.7548	6.0204	4.8836	4.9126	4.3391	4.9059	5.2157	5.6493	7.2983	4.4296	5.2765	5.7962	5.3512	4.0303	4.7447	6.67	6.0345	5.5786	5.7647	5.6091	5.5954	3.5185	4.9995	6.0244
PF3D7_1255200.mrna1_1	PF3D7_1255200.mrna1_1;534	534	6.2161	5.8081	5.1514	4.9274	3.2095	5.3733	5.4931	4.1268	4.6679	6.3374	6.07	4.849	4.9745	4.1771	4.7474	4.2311	5.6927	4.7027	4.9288	7.9812	5.805	1.7613	5.2928	5.4128	4.8605	4.4323	3.6993	4.8263	8.3854	5.5254	6.1841	4.7666	5.9236	5.4522	5.067	5.2323	5.1514	6.0953	5.3885	4.7708	4.86	4.8748	5.0613	6.0157	1.6871	5.033	5.7692	6.3366	3.8768	4.9565	5.1363	4.9117	4.6076	5.826	4.5154	4.5589	5.6456	6.4323	5.5273	4.7511	5.7887	5.9542	5.3316	5.2342	3.4316	5.3295	5.4426	4.5534	6.972	6.0197	6.8009	4.1835	5.7276	5.3473	4.6696	5.8465	6.4157	5.8741	6.1916	6.2124	5.3388	5	6.0159	7.5524
PF3D7_1255200.mrna1_1	PF3D7_1255200.mrna1_1;535	535	5.7276	5.6829	4.7431	4.903	4.9326	5.3259	4.3434	5.2675	5.5119	5.5113	4.7382	4.7388	5.4406	4.3176	5.5311	5.1787	6.6282	3.856	5.7463	5.77	5.8019	5.9366	2.9542	5.2008	4.9021	2.568	3.1969	4.7527	6.5463	6.1336	5.3782	4.5826	5.6693	5.2044	4.1747	4.0712	5.5392	6.1639	5.6736	4.6023	4.4634	4.5078	5.0678	4.9481	4.5674	4.347	5.4138	4.8943	4.0303	5.1663	4.2743	5.4192	3.4581	5.4087	4.7861	5.8245	5.2369	5.114	5.4689	4.9126	5.0548	6.1839	4.3547	4.3882	5.2939	6.1867	4.4705	5.1627	7.3313	5.0811	6.2882	5.9764	5.6194	5.3568	5.4249	6.5155	6.7486	5.1882	6.1092	5.8415	5.5521	3.9681	5.1276	6.8058
PF3D7_1255200.mrna1_1	PF3D7_1255200.mrna1_1;536	536	6.0494	5.4774	4.9093	5.2604	3.6792	5.3005	5.8696	4.5527	4.4575	6.0204	6.7306	6.4099	5.4152	3.843	4.6554	5.4205	5.5714	4.382	5.0862	6.4051	5.8324	4.2095	5.3096	5.1428	5.3082	5.0103	5.348	5.5084	6.2512	5.6418	5.5491	4.9814	6.0999	5.3642	4.0712	4.4627	5.1383	5.7879	4.5601	4.9565	4.7479	5.6138	5.7184	5.4084	4.5886	6.5214	6.2217	5.636	4.0618	4.934	4.6645	6.0559	4.4175	6.0056	5.2373	5.6519	5.1863	6.0448	6.0559	4.6594	6.334	4.8615	5.7304	5.5273	4.5304	5.2931	5.6082	4.8997	8.2703	5.8669	5.7708	5.9018	6.3248	5.3198	5.2215	5.9402	6.2139	5.5659	6.3178	5.6014	5.4279	5.6733	5.7192	7.1064
PF3D7_1255200.mrna1_1	PF3D7_1255200.mrna1_1;537	537	5.9984	5.0892	5.4828	5.3505	3.5122	5.5478	5.2627	4.5613	3.6381	6.4912	6.6649	4.7366	5.4449	4.0609	3.7495	5.1882	5.1562	5.0144	4.2972	5.8931	5.4861	4.5141	5.3611	5.2334	6.2106	4.9397	3.3743	5.0161	5.8079	5.9679	5.3716	3.568	5.7233	4.8237	5.3733	5.4944	4.9846	5.318	4.796	5.4617000000000004	5.3719	4.0858	5.2273	5.5692	4.9472	5.1048	5.488	4.4777	3.5656	4.7175	4.7469	4.9841	5.9771	5.6736	4.4861	4.3491	3.8227	7.1528	6.0016	6.2055	4.7751	6.0002	4.6177	6.319	5.1297	5.3205	4.8268	5.1485	7.0755	4.8017	3.5348	5.4063	5.0934	5.3611	5.5273	5.6395	7.1536	5.9875	5.8271	5.3494	5.0099	3.7137	5.189	8.1409
PF3D7_1255200.mrna1_1	PF3D7_1255200.mrna1_1;538	538	6.0657	5.7162	5.3954	5.3045	4.861	5.3388	5.8372	3.991	3.4436	6.0407	5.7195	6.5869	5.3466	0.6135	4.682	5.5844	5.2824	4.846	5.1554	5.8387	5.6716	4.6741	4.3957	4.7538	5.9989	4.995	5.1631	6.0836	6.7435	5.3309	6.1406	4.4627	4.9444	6.2557	5.1416	3.9937	4.717	4.8374	4.8535	4.1867	5.6014	5.1367	5.7837	5.9277	4.8525	4.6467	5.2483	6.1052	3.742	5.8268	6.1322	5.588	4.7159	5.4148	4.7296	5.4598	5.1461	5.5385	5.5376	4.9317	5.3754	6.6368	4.8181	5.6038	4.0391	5.218	5.848	5.6859	7.1828	4.9165	4.6358	4.4046	5.3878	4.842	5.5942	5.6238	6.4767	6.7002	6.1701	5.6392	5.2083	5.5447	6.007	8.1882
PF3D7_1255200.mrna1_1	PF3D7_1255200.mrna1_1;539	539	6.1377	5.7065	8.5455	6.4645	5.1643	4.9491	6.4021	5.9333	4.3074	6.027	5.6927	9.0512	5.383	4.3716	5.2525	6.1096	6.0687	4.4938	5.2566	6.984	5.8657	6.4416	6.3212	6.0161	5.8736	5.3288	6.1344	5.4229	6.3441	5.9086	6.6153	5.431	6.0146	6.4827	5.5829	6.3684	5.5963	5.5068	5.9704	5.2479	5.0807	5.8472	6.2071	6.7968	4.8822	5.327	7.2716	6.1216	5.3409	5.0687	5.8407	5.7181	5.988	7.7529	4.6473	4.8379	5.6885	5.7803	6.1727	4.8197	6.1609	7.1686	5.6064	6.0157	7.8909	5.8045	6.7562	6.0339	8.3436	5.4469	5.904	6.1305	7.0711	5.9593	6.5532	5.7703	7.1149	5.5934	6.8297	7.8997	6.2079	7.2034	6.0557	9.1277
PF3D7_1255200.mrna1_1	PF3D7_1255200.mrna1_1;540	540	6.5572	4.9317	5.3985	7.1444	6.1647	6.1363	6.2373	5.9095	4.4363	5.9948	5.6226	7.2574	6.6456	4.0892	6.2079	6.0704	6.0974	4.431	5.0841	6.3423	5.3288	5.8326	4.6041	3.8738	5.2585	4.4542	5.3334	5.2769	6.1683	6.4811	8.0657	2.9317	6.3288	6.1223	4.7908	4.8694	4.8048	4.9905	5.1743	5.2449	5.4029	5.0947	6.2726	5.8397	5.7323	4.7965	6.1577	6.6589	4.7371	5.4722	6.2042	5.9669	5.8336	6.4273	5.9409	5.6679	4.9914	7.2929	5.9676	5.2091	5.314	6.5881	5.8848	6.1912	4.9392	6.7706	5.8485	5.2728	8.5486	5.1827	5.2869	5.5404	8.2249	7.9129	6.4281	5.6957	7.3133	5.7978	6.8622	5.6622	6.8019	6.3763	6.8617	9.2114
PF3D7_1255200.mrna1_1	PF3D7_1255200.mrna1_1;541	541	6.3799	5.6656	4.8212	5.5454	5.2743	5.4803	5.9602	4.8156	5.632	6.65	5.9572	7.9436	7.0807	3.1342	5.2319	6.7594	5.9385	5.07	4.9814	5.5592	5.5877	10.1009	5.4848	5.5732	4.4621	5.6795	3.86	6.1465	6.1769	6.5934	8.4779	5.2502	5.5711	5.8061	5.1902	4.4588	4.6153	5.636	4.7798	5.1247	5.8447	5.6162	5.8797	4.904	5.6288	5.5524	5.5919	6.4535	5.5521	5.9081	5.5119	6.4158	4.5601	6.1952	5.0879	6.229	5.3944	6.7122	5.6938	6.383	5.6076	7.6539	4.6387	6.3707	6.3379	5.6927	5.4786	6.0036	7.8284	5.1194	5.877	6.0146	7.7755	7.0115	5.9442	6.2069	7.8052	5.6904	6.0446	6.3368	6.0204	6.2046	6.383	8.4495
PF3D7_1255200.mrna1_1	PF3D7_1255200.mrna1_1;542	542	6.2662	4.9635	5.7487	6.433	3.839	6.3071	6.6129	4.09	5.5714	6.3726	5.4084	8.0765	6.0007	2.8298	6.1148	7.5079	5.8951	4.6462	5.2032	6.1615	5.2828	5.353	5.318	5.5732	4.9662	3.1077	4.0063	5.5419	6.6143	7.1108	7.3179	5.1667	5.8485	6.2685	6.2662	3.7115	4.5204	4.9279	5.4286	4.8445	6.7643	4.6764	5.8258	5.3809	6.2269	6.5667	5.7374	5.7999	5.4148	4.7897	4.9021	6.4925	2.3674	6.0426	6.1799	6.0815	5.4343	6.2432	5.3434	4.591	5.489	6.4162	5.3851	5.594	5.6539	6.794	5.8792	6.31	9.1755	4.4416	5.7552	6.1751	6.6678	7.1569	5.489	5.9505	7.6466	6.1387	7.3105	6.2895	5.9399	6.856	6.9372	9.2095
PF3D7_1255200.mrna1_1	PF3D7_1255200.mrna1_1;543	543	6.6247	5.6171	5.2858	6.0009	6.3005	4.6993	6.7707	5.9619	5.4925	6.3913	5.0853	7.6513	6.0654	5.9869	5.6235	7.293	5.465	5.4326	5.739	6.2317	5.1751	4.2817	4.7312	5.2215	5.5416	4.8861	3.8135	5.6982	6.0989	6.8269	7.2168	3.1731	5.2795	5.8572	4.5148	3.8728	4.2795	5.9189	6.0932	5.7669	8.1939	3.7431	6.2891	4.5298	5.5644	5.8807	5.3212	5.5011	4.366	5.6094	5.4279	5.682	5.1886	4.9212	6.1449	6.9109	5.3896	5.2265	5.5632	5.3172	5.61	7.3964	5.2802	6.0385	5.68	6.2765	4.8634	6.0712	9.332	6.2821	5.1579	6.0777	7.8203	6.269	6.1443	5.0648	8.3162	4.0687	6.6578	4.8841	6.2806	5.005	6.9376	8.4078
PF3D7_1255200.mrna1_1	PF3D7_1255200.mrna1_1;544	544	6.9298	5.9477	6.295	6.3716	4.8625	6.0088	6.3223	5.6011	3.4803	6.3747	4.9112	5.4963	6.5283	4.8248	6.1924	7.4843	5.9658	5.0483	6.1108	6.4261	6.033	4.6999	4.9303	5.1309	4.7908	3.756	6.1254	4.5795	6.4928	6.9491	6.9501	2.342	5.6056	5.6264	5.8081	5.43	5.9067	4.5656	5.6014	5.2939	5.3212	4.8807	6.0424	5.4012	5.823	5.5768	4.7955	6.6331	4.8644	5.4479	5.09	5.8885	4.1739	5.3089	6.1759	5.465	5.1502	6.1671	5.4463	4.634	5.4571	6.8106	4.2396	5.314	3.9136	6.384	5.2016	6.3778	9.4079	6.415	6.0177	6.1459	7.6776	6.2342	6.4296	5.6194	7.8689	5.6235	7.1142	5.6781	6.3723	6.4048	7.0083	7.9566
PF3D7_1255200.mrna1_1	PF3D7_1255200.mrna1_1;545	545	6.2515	5.2361	5.3621	6.592	5.1469	6.1532	6.2325	4.8743	4.7861	7.033	5.8515	6.2489	5.438	3.211	5.5732	6.6476	5.1566	3.9279	5.3255	5.7129	4.8445	4.591	5.8362	4.9103	5.8232	4.3716	3.846	3.1843	5.7814	6.3491	6.5667	4.8369	4.6932	5.6264	5.0299	3.5348	5.2059	5.6599	5.6156	4.9444	4.1177	4.9593	5.3147	5.0832	3.8104	5.9234	5.0544	5.2063	5.2972	4.9236	5.5564	6.0067	4.2126	5.302	5.7751	5.2227	5.2315	5.8382	5.3161	6.1508	5.6229	5.7692	4.6462	5.3409	5.1759	6.596	4.2456	5.844	9.8127	7.2635	6.3654	6.1524	7.4705	6.2437	5.2581	6.1033	7.5702	5.5407	6.413	5.8897	5.6843	5.1064	6.1763	9.4727
PF3D7_1255200.mrna1_1	PF3D7_1255200.mrna1_1;546	546	6.0481	4.541	5.4799	6.8131	3.5945	6.273	5.9697	5.93	4.9649	6.5375	5.4588	5.4289	5.7401	4.0277	6.4373	7.0479	5.4761	5.1699	6.3844	6.4408	5.5807	4.3111	5.4323	5.4168	5.3345	5.7866	4.211	4.2479	6.383	7.056	7.0335	5.6002	4.5874	5.1863	5.009	4.5735	5.021	5.0579	5.3968	4.2861	4.238	4.6611	5.4446	4.8718	5.2776	6.2089	5.8649	5.7013	4.4019	5.7905	5.904	6.9062	4.5619	6.6047	5.9248	5.9803	4.8831	6.0257	5.281	4.9208	5.7268	6.0496	4.9122	5.3705	4.9602	5.9791	5.1485	5.5173	9.293	6.3875	6.033	5.0896	7.9095	6.1969	6.2808	6.0915	8.1644	5.3785	6.2965	5.6144	4.9846	4.859	6.1256	8.5832
PF3D7_1255200.mrna1_1	PF3D7_1255200.mrna1_1;547	547	6.3925	6.3612	5.905	6.5234	4.848	6.2346	6.2498	6.29	4.0036	6.6401	5.7477	4.3992000000000004	6.2645	2.0738	5.9366	7.332	6.832	5.3785	5.896	6.484	6.735	4.4666	4.4074	4.7819	4.7777	5.682	4.2713	5.4162	6.2623	6.4449	7.1464	2.7377	5.0794	5.3219	4.6456	4.2334	3.6041	5.7388	6.8019	5.0461	4.4555	4.0206	6.467	6.5438	4.2273	5.9451	5.0862	7.2138	5.5647	5.466	4.6837	6.596	5.1256	6.1334	5.4998	6.4676	5.6328	5.8936	4.8733	4.0858	5.714	6.3391	5.3913	4.9823	5.5702	5.6413	5.1599	4.5892	9.5406	6.8083	5.348	5.1942	6.5461	6.0199	4.3491	5.0913	7.3631	5.0005	6.3023	5.5292	5.6168	5.826	5.7869	8.5031
PF3D7_1255200.mrna1_1	PF3D7_1255200.mrna1_1;548	548	6.8218	5.7682	6.2161	5.5564	4.6352	6.4082	5.7477	3.9486	2.6462	6.4333	6.9376	5.7819	6.1948	1.844	5.2118	6.6472	6.2415	4.742	4.7038	4.9467	6.6465	4.4673	4.3743	4.479	4.9246	5.6668	4.1018	3.8972	4.9891	6.6914	6.5656	3.5311	4.9727	5.6209	5.969	0.4854	5.2453	5.0657	6.3464	4.8802	4.6282	5.1485	5.4764	7.0104	5.2939	5.7393	5.0755	5.6241	7.2359	3.842	4.9227	5.7874	5.8597	5.1871	5.5254	3.8278	5.0747	5.9993	5.1371	5.0725	5.5699	6.7114	5.2813	5.3951	4.7334	5.1206	5.5774	4.4725	9.3277	4.8465	4.7581	5.6444	7.144	6.1975	5.8374	5.1436	7.2721	3.5717	7.1626	5.935	5.0781	4.7442	5.2828	9.0065
PF3D7_1255200.mrna1_1	PF3D7_1255200.mrna1_1;549	549	6.6391	5.2392	5.0157	6.6748	3.2898	5.7782	7.3654	8.6481	3.5148	7.1243	4.3434	4.6582	6.0076	3.1747	4.813	6.5449	9.3977	4.4938	4.4019	7.8099	5.7772	4.5589	11.143	4.1538	5.3975	9.5197	2.9146	3.5323	7.0729	6.5174	6.0275	10.5219	4.9649	6.1884	9.251	4.9079	5.0312	4.6758	8.1024	5.7552	8.4355	4.848	5.4243	7.1305	6.2269	5.8258	4.7032	7.9114	4.8156	2.842	5.054	5.9602	4.1293	4.8812	5.0224	5.238	5.3132	9.5757	7.78	4.8243	5.4506	6.3576	6.0898	5.2906	10.2726	7.1967	5.0405	5.2657	8.7686	6.2581	5.8349	5.0219	10.197	7.7006	5.6764	4.9855	7.6088	5.9186	6.0603	10.5693	7.0204	5.3933	5.1699	8.2528
PF3D7_1255200.mrna1_1	PF3D7_1255200.mrna1_1;550	550	6.3069	5.367	5.2098	4.7918	4.5217	5.6094	3.0892	5.4931	2.0531	6.849	6.083	3.9326	5.1218	3.1473	6.2806	5.5475	5.8711	5.0993	5.233	6.8785	6.1467	4.111	6.9528	5.9959	5.3125	5.4715	5.0166	4.0365	6.998	6.8657	5.2869	5.9288	6.3411	6.5331	5.7721	4.3074	4.3985	4.479	5.2784	5.4757	4.6392	4.8359	6.4774	7.3062	5.4676	5.4195	5.9105	4.6843	4.1827	4.9345	5.504	6.5398	4.2502	6.2529	4.2441	4.359	5.7511	6.2806	6.6837	4.8768	7.835	5.4976	6.1402	4.6724	5.3649	5.4145	4.5589	4.7142	9.4648	6.228	4.4502	5.7578	7.5499	6.1795	5.6605	7.8075	6.6007	7.0981	6.5435	6.3703	5.511	6.0341	5.8359	8.3423
PF3D7_1255200.mrna1_1	PF3D7_1255200.mrna1_1;551	551	6.8157	6.4978	5.466	4.9946	4.5478	6.5421	6.4214	6.9015	3.9336	7.2336	7.8996	7.999	6.1014	4.4283	5.3988	5.2036	6.7137	6.8209	6.7127	5.6736	6.4998	5.1135	5.7304	6.3448	5.7845	6.5168	4.9435	5.3352	5.9823	6.67	6.5686	5.2079	7.4677	6.4911	6.0968	5.2824	5.8654	5.9642	8.515	4.9486	5.4135	4.9146	6.488	6.4896	5.6413	5.025	4.3709	7.9232	5.0391	5.532	6.1235	6.4593	5.8112	5.0444	4.8495	4.8659	4.5497	6.7837	5.4738	4.4175	5.7238	6.8674	4.5484	5.9968	7.9067	8.8259	8.0976	7.1137	7.4693	6.5029	4.9709	6.2376	8.1855	6.3386	5.0819	6.1131	7.7698	6.5573	6.3785	7.8202	6.8456	8.0522	7.4097	7.5121
PF3D7_1255200.mrna1_1	PF3D7_1255200.mrna1_1;552	552	6.0341	8.208	5.6896	4.8156	4.889	6.7064	5.3611	4.4835	3.1827	6.8739	5.0561	5.5653	4.7371	3.3743	6.9895	4.0687	5.2731	2.5311	4.7871	5.4443	4.9322	5.8311	5.7216	4.2532	5.5457	5.438	4.8953	3.189	4.6758	5.4951	6.4002	5.4825	4.8748	5.4819	5.6579	3.6531	4.6798	6.0161	7.1719	8.4985	7.4118	5.9418	5.7525	7.0586	4.8605	7.5946	5.5674	6.1297	3.332	3.9736	4.8629	5.0866	4.6696	6.1066	5.7085	8.4728	5.3406	5.8197	5.477	5.8572	5.3957	5.4686	7.1172	6.4922	5.2403	5.5429	3.7334	3.7214	4.7538	6.2774	7.2664	4.7164	7.386	5.7323	6.0862	5.3827	6.8577	6.0277	7.389	6.1262	5.9907	3.3448	5.2434	5.0108
PF3D7_1255200.mrna1_1	PF3D7_1255200.mrna1_1;553	553	8.7847	6.2294	6.0496	5.2494	4.7043	4.9298	4.9896	4.5951	3.8797	8.5257	5.3663	10.7361	4.2304	5.0405	6.0341	5.3597	5.392	5.6476	6.1759	6.4981	6.1087	5.7549	6.7424	6.0603	6.5053	5.814	6.537	6.0887	6.0605	6.4026	5.9052	5.8035	4.9383	6.111	5.6462	4.9141	7.5059	5.8084	6.6865	6.5577	4.4443	5.7814	5.9026	5.3107	8.8541	4.8212	5.9378	5.6943	5.435	5.7798	6.6137	5.9477	5.3395	6.7613	6.9711	4.6713	5.7905	7.1472	4.9406	7.9462	10.239	6.3254	6.2653	10.8328	5.7525	7.4687	7.1906	6.473	6.9143	10.1847	4.4141	5.1859	7.7977	5.2529	7.9725	10.0723	7.0868	4.5656	9.7101	5.2728	6.6921	8.5531	6.5752	6.9497
PF3D7_1255200.mrna1_1	PF3D7_1255200.mrna1_1;554	554	9.1475	7.1634	5.0879	5.6467	5.6854	4.7109	5.8445	5.4212	7.1539	9.3163	5.855	11.1776	4.9791	6.793	4.4114	5.1639	5.2001	7.5633	6.3815	6.3956	6.2477	5.213	7.3477	6.0639	6.0288	6.1258	12.2289	6.9838	6.0475	7.3837	6.4082	6.5171	5.9834	5.9255	6.4403	12.3336	8.4011	4.8339	6.8535	6.842	5.1579	3.98	5.2702	6.5008	9.8757	3.9212	5.6273	6.0999	5.8948	6.3464	6.8585	5.6826	5.4548	6.9937	5.8607	3.3923	5.1106	5.4731	4.9519	7.2038	10.0249	6.6566	6.7683	11.1181	5.511	6.513	7.0836	5.9766	7.2102	5.6311	5.2987	6.0161	7.5239	5.0997	7.5059	10.0063	6.9579	5.0875	10.8779	6.3763	6.1438	7.5736	6.8817	8.0888
PF3D7_1255200.mrna1_1	PF3D7_1255200.mrna1_1;555	555	7.3894	5.814	6.1001	5.8846	6.2939	5.6904	5.2596	4.393	5.8497	8.0686	5.3298	6.0974	5.8407	6.2705	5.9312	4.314	5.0768	3.8895	3.7082	7.068	6.4507	4.8723	6.097	5.6395	4.85	5.2735	3.9973	5.1276	6.9439	5.6915	6.4532	5.3516	6.0394	5.4189	4.9392	3.0268	5.77	5.3111	5.1268	5.2411	6.2257	4.017	5.5981	5.848	5.6153	5.2165	5.5948	5.8753	5.0466	4.8043	4.6017	5.3978	3.8895	6.1873	5.2709	5.2776	5.285	4.926	5.2795	5.392	7.6347	6.2871	4.9136	5.1878	5.0175	5.3455	5.2589	7.2635	6.3489	5.285	4.9303	5.393	6.1689	6.1671	6.0839	6.86	6.321	5.76	6.8557	5.5665	5.5475	3.99	8.1961	6.898
PF3D7_1255200.mrna1_1	PF3D7_1255200.mrna1_1;556	556	6.5192	6.4624	4.9686	5.51	5.684	5.116	5.3082	4.0824	3.9828	7.3755	6.2784	5.6453	5.0959	4.6594	5.6305	5.3313	5.2765	4.4848	4.3757	6.636	7.5838	5.9577	5.8135	5.0505	4.1859	4.0374	3.8866	3.6264	6.9674	6.2332	5.7334	5.3712	5.3107	5.1695	5.1285	2.5945	4.8987	5.7905	6.0312	5.3259	5.1902	5.116	5.9006	5.5898	5.5236	5.2555	6.1131	6.4036	5.78	4.8812	5.8706	5.591	5.3778	6.1094	5.7156	4.8555	5.9371	6.2378	5.9621	6.9801	7.7304	6.4114	5.5804	6.0277	7.208	5.4459	3.3547	6.3468	7.4372	4.9463	4.86	5.0849	6.5815	5.2498	8.9774	7.3095	6.3127	5.3583	7.2352	5.3792	4.4476	4.9505	6.2636	7.0377
PF3D7_1255200.mrna1_1	PF3D7_1255200.mrna1_1;557	557	6.4714	6.337	5.9502	5.9686	5.2334	5.3505	5.4246	5.5084	2.3448	6.7891	5.6513	5.2687	4.757	4.2172	5.8097	5.8117	5.218	4.6218	4.9383	6.8193	6.1003	6.2059	5.0879	6.6069	4.5969	4.2063	4.3847	5.1131	6.377	6.127	6.3825	6.0429	5.6614	5.121	5.2211	5.0246	5.1703	5.3259	5.565	6.8057	5.7312	5.6056	5.7024	6.2536	6.1697	3.8022	5.8102	6.4954	4.8053	4.6915	5.3775	4.5832	5.1659	6.2261	5.7054	5.5201	5.876	5.8163	6.0991	7.3892	7.8165	6.2885	5.0824	5.7436	5.5993	6.0892	5.5494	6.3815	7.229	5.1297	4.554	5.4141	6.8071	5.6256	8.4248	7.2874	6.0228	5.9593	6.858	6.0286	4.9406	5.5922	6.4338	6.6368
PF3D7_1255200.mrna1_1	PF3D7_1255200.mrna1_1;558	558	6.5494	5.8056	5.2566	5.7247	5.0184	5.7986	5.6887	5.3245	4.8575	7.0448	4.9855	6.0785	5.5251	4.0747	5.6865	6.0264	5.5229	4.2227	3.7301	6.1106	6.2443	5.5398	5.0496	7.5665	4.8615	5.033	3.6229	4.7393	6.0074	6.2069	6.2077	5.8914	6.4289	4.9317	5.7955	3.7856	6.2675	6.2263	6.1081	5.76	4.9203	4.7544	4.9246	5.114	6.5925	4.3427	5.8235	6.1936	5.6462	5.4512	5.6611	6.1297	3.9588	7.3298	5.4545	4.9269	5.5432	6.2724	6.1615	5.862	8.6405	6.4226	5.7442	4.8885	5.6014	5.7751	5.1755	6.094	7.6184	5.2645	4.6871	5.2141	6.588	5.7482	7.3208	8.023	6.6985	6.3558	7.1816	6.3475	5.6023	5.5823	6.3307	7.4769
PF3D7_1255200.mrna1_1	PF3D7_1255200.mrna1_1;559	559	6.9481	6.5155	5.5898	5.8931	4.5874	4.7538	5.9793	4.7913	5.3653	6.5511	4.8851	6.5923	5.1387	4.9584	5.0862	6.0851	6.2602	5.2758	6.0029	6.589	6.0332	6.4691	5.4393	5.5261	5.8025	3.1843	2.7719	5.504	6.7756	5.8415	6.7893	4.9782	5.7285	5.9028	5.4205	4.3985	5.8926	5.4825	7.6707	6.297	6.7574	4.4026	5.9736	6.1287	5.7629	4.6088	6.3416	6.4968	5.3754	4.266	6.0672	6.1763	4.6753	6.0056	5.1938	5.434	4.8425	5.8809	5.2943	5.5527	7.3804	6.6131	5.1526	5.9551	5.3096	6.2159	5.4841	6.7481	7.6805	5.8907	5.0725	5.4598	6.6915	5.23	7.2329	7.3845	6.8715	6.9932	7.0632	6.5827	5.1973	4.9016	6.7245	7.8088
PF3D7_1255200.mrna1_1	PF3D7_1255200.mrna1_1;560	560	6.8135	5.2957	5.9875	6.0644	4.2016	6.1803	5.1847	5.4043	4.7608	6.7821	5.2913	6.6841	6.1493	3.9523	5.375	6.0244	5.1675	4.846	5.8887	7.1262	6.2502	6.2079	5.5546	5.3736	4.6053	5.6873	5.2102	4.843	6.7825	6.3071	6.4772	4.0197	4.0152	5.6174	5.04	4.1961	6.6479	6.0261	9.3492	5.1562	4.9509	5.2824	6.0295	5.6132	5.9623	5.195	5.6462	5.431	5.6285	5.3512	5.3923	6.2797	4.8625	6.1946	5.6622	5.4614	5.2887	6.0911	6.4639	5.2418	7.7038	6.5654	5.1457	4.8243	4.8895	5.1412	3.9882	4.9561	7.709	5.4584	11.1098	4.5135	5.9502	5.1334	6.2852	7.1979	6.9052	6.4746	7.0636	6.1709	4.1391	5.84	6.3653	8.4256
PF3D7_1255200.mrna1_1	PF3D7_1255200.mrna1_1;561	561	7.1418	5.3621	5.1759	5.8639	5.5898	5.6334	5.2307	3.7225	4.2079	7.6421	5.554	7.6137	5.1106	4.384	6.0115	5.3526	5.4067	3.8689	5.1114	7.401	6.8293	5.0674	5.435	5.5002	5.6954	5.1449	5.4944	4.6479	7.8815	6.2196	6.0472	4.5078	5.314	5.1603	5.4692	6.2252	6.4236	5.4101	6.4976	5.36	5.7748	4.2832	5.6733	5.1989	6.3586	4.5441	5.2392	5.2821	3.9326	4.073	5.4243	6.0442	5.3176	8.0176	4.8851	5.4731	5.2898	6.1542	5.7331	6.2008	7.0516	5.8755	4.09	6.0745	5.2091	5.073	4.861	5.5447	8.3312	5.144	4.853	5.8982	6.2317	4.6358	5.9903	7.5449	7.1276	6.9797	6.777	5.7071	5.561	5.233	6.0161	7.9929
PF3D7_1255200.mrna1_1	PF3D7_1255200.mrna1_1;562	562	7.0071	5.257	5.5622	6.242	5.6957	5.779	5.8814	5.0157	3.6041	5.9807	5.7444	5.1469	4.8694	4.0959	6.0424	5.2979	4.1619	4.2854	5.0781	6.4778	6.2876	5.7748	5.5379	5.5354	4.8704	4.8684	4.9322	4.3491	7.4203	5.8657	6.9	4.5552	5.5586	5.7677	5.2327	2.7027	6.8957	6.0894	5.9791	5.7616	5.3466	4.4906	6.3094	5.6764	5.8839	4.5558	5.375	5.5789	5.0479	5.1859	5.2813	5.9761	5.1338	6.6369	5.5053	5.111	4.8817	6.8929	5.4111	5.6358	7.3322	5.8545	5.0175	5.8768	5.0422	5.4617000000000004	5.0219	6.8108	8.0603	4.5336	2.8032	5.408	5.7562	5.3172	6.0312	6.4891	6.6606	7.6185	6.6079	5.9453	4.9964	5.3223	6.9658	7.5865
PF3D7_1255200.mrna1_1	PF3D7_1255200.mrna1_1;563	563	6.6061	5.6829	5.3395	5.6769	5.0605	4.5179	5.3719	4.111	4.89	6.4927	5.4386	6.1809	5.5289	4.1185	5.2731	5.3523	6.2207	5.7589	5.7013	6.4464	9.1184	5.2028	5.8387	5.4121	6.3752	5.2376	4.8068	4.9727	7.3657	10.2954	7.1388	4.0188	5.7506	6.866	3.849	3.7093	8.3568	6.0479	6.6883	4.8826	4.4561	5.1635	6.0347	5.3309	5.8812	4.749	6.2329	7.1375	5.093	6.4661	5.8425	4.7798	6.2759	6.6018	6.3505	5.0466	4.5564	5.2012	5.3854	5.5046	6.7369	7.9346	6.3588	5.2913	5.6106	4.8649	5.5732	8.8349	10.4236	5.5151	6.2718	5.2895	6.4979	5.6784	5.8982	6.1154	7.5837	5.7758	5.7684	6.3815	4.813	5.5702	9.121	10.5513
PF3D7_1255200.mrna1_1	PF3D7_1255200.mrna1_1;564	564	10.2741	4.7004	6.1946	7.188	3.9662	5.803	7.0904	5.3695	5.7897	10.2208	8.4009	7.2767	7.6748	4.9882	5.3237	9.3088	5.2388	5.6974	5.2456	5.6444	8.3228	6.0224	6.8785	5.6138	6.9899	4.2832	6.9764	6.1309	9.1842	8.5573	8.1455	4.5329	5.9768	7.2885	5.0483	6.2878	8.758	5.9427	8.6432	4.0721	4.4803	2.9184	7.2112	6.4383	9.803	6.4846	7.7371	8.835	4.9491	5.1293	5.7495	6.105	7.6693	7.9217	6.1993	6.2977	4.9667	5.3649	5.6943	5.4838	6.8296	8.559	10.5592	5.4243	6.1609	6.3438	5.2525	9.5366	8.6874	5.8931	5.4604	5.4525	6.3185	5.6156	6.2998	6.9412	9.2995	9.4865	6.6039	5.5198	6.3298	6.2583	9.771	9.3907
PF3D7_1255200.mrna1_1	PF3D7_1255200.mrna1_1;565	565	8.1406	5.0085	5.3252	6.615	5.5236	4.9074	5.8897	4.4209	5.2608	7.8249	6.0518	7.6516	6.8074	4.1882	6.1268	6.2536	5.9013	7.1027	5.6721	5.9006	6.3102	4.8684	4.9317	5.6929	6.3062	4.6599	4.7949	5.3052	7.3317	7.3257	7.517	7.345	3.9317	6.5033	2.1408	5.6179	6.8517	4.6363	7.4737	5.7363	5.6384	4.292	4.9458	4.6662	6.9995	5.8181	7.9911	8.4862	4.2211	4.9598	4.9122	4.85	6.436	6.8618	5.9196	5.8225	4.3702	6.0851	5.128	9.0159	5.2983	8.273	7.1869	5.3968	5.8227	7.7288	5.742	10.043	9.0246	6.6076	6.6056	5.1655	6.0477	6.1779	4.8704	5.694	7.6601	4.4026	6.452	5.6639	5.8812	5.4535	10.2242	6.5642
PF3D7_1255200.mrna1_1	PF3D7_1255200.mrna1_1;566	566	6.1297	5.1018	4.5638	5.0435	2.4957	5.8432	4.2593	4.2048	3.7602	7.2204	4.1309	7.2839	4.7714	3.7866	4.6871	6.1627	4.5223	2.9616	4.7247	5.0815	7.4194	4.9026	4.5329	4.7597	6.5356	4.1611	4.6276	4.975	6.0239	6.4007	6.2422	3.5981	3.7634	6.5267	4.2311	4.0661	4.314	5.2536	8.5924	4.3491	4.0824	3.1603	3.9317	4.7829	5.1867	5.4983	5.9828	8.6897	3.8084	3.8914	4.7729	4.5273	5.9493	5.0193	5.6591	2.7268	4.3491	5.6296	4.6594	4.4777	5.0824	6.8595	6.1418	5.2772	5.0734	4.7452	4.1691	9.2315	3.0374	5.0798	5.2578	3.6713	5.306	5.7525	5.6185	5.0587	7.1933	4.6485	5.6456	5.8148	5.09	5.7674	9.5703	4.8807
PF3D7_1255200.mrna1_1	PF3D7_1255200.mrna1_1;567	567	7.4335	4.7623	4.8654	4.9189	4.6651	5.4158	4.1243	4.2593	3.0841	7.654	4.6633	6.4806	5.5919	4.6859	3.9117	5.0725	4.6915	3.4594	4.1119	3.6702	8.7638	5.7065	5.4954	4.682	8.1765	4.6899	4.9463	3.957	5.8492	7.4933	7.1235	4.4148	4.5564	9.9533	2.8659	6.8135	4.0045	4.406	9.0601	4.7159	5.2052	4.6809	3.5981	4.2319	6.2546	4.3413	6.6618	8.4943	4.3241	1.8639	4.3498	4.1739	4.9435	5.4841	5.0184	3.851	4.985	5.5512	3.845	4.384	5.2464	5.6112	5.9519	4.7955	3.8914	4.7377	4.0479	8.8738	4.712	6.1214	5.0286	5.1723	6.0188	4.0036	4.6011	3.8032	6.5683	4.5078	5.8795	4.4019	4.4222	3.8369	9.373	1.9411
PF3D7_1255200.mrna1_1	PF3D7_1255200.mrna1_1;568	568	6.3255	5.8043	4.5046	5.354	5.07	4.337	5.441	4.2861	4.6311	6.6476	5.0286	8.0508	4.5373	4.4269	5.408	3.5361	5.3782	3.6135	5.6977	5.1264	7.9676	3.6949	5.6633	4.7115	5.04	3.3147	4.7015	4.067	6.9637	6.3318	6.1615	3.3434	5.7225	5.8405	3.5583	3.8924	5.6545	4.925	9.3423	5.2114	5.1591	4.8043	5.6682	3.6346	5.1679	5.4449	7.6504	9.6271	5.2884	4.7777	3.9955	6.2168	6.0367	5.6738	3.7918	4.757	6.0753	5.1173	5.1135	5.0583	5.4838	6.8581	5.917	5.7711	4.8674	5.1898	4.9126	10.5505	5.2327	6.2787	5.2063	4.7442	6.8324	5.0312	5.8324	4.2311	5.8146	5.0246	6.0768	5.0596	3.8943	3.3688	11.1286	5.511
PF3D7_1255200.mrna1_1	PF3D7_1255200.mrna1_1;569	569	5.7903	6.8031	5.5723	6.558	5.5132	5.86	5.7761	5.2653	3.1795	6.155	10.817	10.214	6.1112	4.0661	4.8339	5.3455	5.0755	4.9584	4.6011	5.8797	10.0537	5.0396	5.3688	3.3219	5.9715	4.2585	3.9212	4.7522	8.9112	10.4025	5.6103	4.7501	3.7602	5.8525	4.5577	4.6253	5.6727	5.3306	10.5727	6.3352	4.2578	3.862	4.2698	4.9416	4.1218	5.6682	5.7276	10.1592	3.9364	6.5326	4.5993	5.0483	5.1635	4.2242	4.712	5.7148	5.7071	5.5629	5.812	4.9759	5.6387	7.5237	8.1038	4.3341	5.0921	6.2972	5.6542	5.4864	6.4715	5.439	5.6817	5.4529	5.85	5.4097	5.7874	5.4276	7.6739	4.3391	6.546	6.1811	6.3152	5.3576	6.1497	6.1048
PF3D7_1255200.mrna1_1	PF3D7_1255200.mrna1_1;570	570	7.27	6.0067	5.374	6.2401	4.6548	6.377	5.0687	4.3834	4.6088	7.297	5.5711	9.7602	5.9916	2.6253	6.1127	5.5868	4.904	4.9472	5.5404	5.8497	8.9381	4.645	5.3802	4.1938	4.6165	4.0531	10.7284	5.0072	9.522	8.8254	5.9378	4.4614	4.7409	5.4935	3.1489	10.6546	5.8492	6.1489	11.5118	5.8475	5.0219	4.9709	5.3381	5.861	6.1324	3.4209	5.4219	10.7563	3.3937	4.8689	4.5928	5.5242000000000004	6.2824	5.5072	5.78	5.7007	5.2016	5.0781	5.7772	5.2361	5.4705	7.8781	6.7473	6.7748	4.3778	6.5204	5.0985	5.1102	6.2174	6.3219	4.7175	5.5632	7.0425	5.4336	5.2743	5.3466	7.83	5.306	6.7274	6.4573	6.7421	3.2001	6.1873	5.636
PF3D7_1255200.mrna1_1	PF3D7_1255200.mrna1_1;571	571	8.4968	5.7816	5.073	6.1089	4.2388	8.3181	4.1985	5.1965	5.6679	7.6882	5.3452	6.2987	5.405	5.3519	7.6346	5.5629	5.4249	5.8897	4.591	7.7314	10.5269	5.3625	5.76	5.4199	5.7923	4.2795	7.5114	4.4925	7.7038	9.8231	7.5357	5.5404	5.1783	6.0181	4.4828	6.8019	4.1914	4.691	5.4353	5.2895	5.1412	5.3954	5.6554	6.4639	6.3172	6.1064	5.2876	4.9575	4.7274	5.9423	6.0583	6.2772	7.6672	6.0572	6.1054	5.8321	6.2767	5.729	5.2137	6.5195	4.6467	6.7451	7.6833	5.44	5.5723	5.9699	4.8369	4.6786	6.9592	5.8278	5.2724	6.8393	6.8714	5.5469	5.1114	5.5469	7.5283	7.4946	6.2145	6.0725	6.2718	4.4256	5.8753	7.1295
PF3D7_1255200.mrna1_1	PF3D7_1255200.mrna1_1;572	572	10.0498	11.9276	5.6047	8.6255	4.04	4.9165	6.4696	7.894	4.9074	9.4873	10.3714	10.9196	8.6017	4.0496	5.7764	5.8851	8.3823	7.9378	9.0524	7.4029	10.9721	5.4249	6.1181	11.7412	5.8535	4.5558	7.8201	9.1889	7.3882	11.1041	7.5955	6.2462	11.4226	7.0104	4.9463	7.0889	4.6247	8.4623	7.9681	12.3087	4.1922	5.2071	9.3226	11.8995	10.6906	10.2823	8.958	8.4431	4.4276	11.8671	8.5943	6.5437	11.8275	7.8143	6.0321	10.435	5.7271	6.0475	5.5122	6.5395	5.3132	9.1118	7.2109	6.1144	10.6539	10.5764	5.1562	7.108	7.7546	6.949	9.0893	6.5245	7.3117	6.1679	7.4951	5.2998	9.5114	7.224	6.6302	10.6488	10.5343	3.9828	7.4301	8.0713
PF3D7_1255200.mrna1_1	PF3D7_1255200.mrna1_1;573	573	9.2481	7.1946	6.1377	6.8	5.1843	6.558	5.4084	5.2832	6.5165	7.8774	6.2014	6.374	7.0466	4.6588	5.7581	6.7024	6.1221	6.1087	4.9537	7.3733	9.1059	8.0502	5.6554	6.4632	5.243	5.0058	7.2261	5.36	7.6112	9.9348	8.7388	5.1198	5.9556	6.4563	5.7714	7.2102	5.8329	6.1961	6.1878	6.323	4.2675	5.0303	5.6579	7.3051	8.3573	6.998	6.0575	5.3916	5.4383	7.8682	7.1285	5.8465	8.9756	9.2888	5.7336	5.6067	6.2126	6.4423	6.3568	8.2607	6.246	7.3032	7.5028	5.3341	6.9808	7.4491	4.8192	6.1546	7.7344	7.3754	5.7623	6.0821	7.8861	6.6626	8.5499	6.7393	8.3644	7.174	6.6433	7.4358	7.8025	5.6927	6.7714	8.0341
PF3D7_1255200.mrna1_1	PF3D7_1255200.mrna1_1;574	574	8.9299	6.2365	4.8649	6.5094	6.4082	5.2865	5.0413	5.1164	7.3431	8.6975	6.2044	5.8311	6.1607	6.2227	5.6044	5.9248	6.0356	5.6857	5.8278	7.5631	9.8275	6.0188	5.3646	6.6942	6.7526	5.2052	7.272	5.7639	7.5913	9.9266	8.0588	5.0444	6.3129	6.9222	5.641	7.503	5.845	6.4862	6.2174	5.7727	4.144	5.7829	5.5702	6.0839	8.297	6.3365	6.2536	6.0148	3.9514	5.8625	6.6967	5.7118	9.7013	9.6524	5.8402	5.439	6.4034	6.1404	5.1318	6.5514	5.8792	6.8496	6.8209	4.8017	6.4012	6.3363	5.2184	5.8753	6.1936	7.5799	5.489	6.9677	8.3139	5.235	6.6791	5.77	8.1828	6.6993	5.9741	6.761	7.0395	3.857	6.2551	6.4431
PF3D7_1255200.mrna1_1	PF3D7_1255200.mrna1_1;575	575	7.8041	5.9885	5.5122	6.4075	5.6459	5.9921	4.9269	4.8914	5.5204	8.8555	7.8513	5.6465	5.4944	4.5759	6.2924	6.135	5.1185	5.302	6.5351	7.2921	6.013	5.439	5.5326	5.4239	5.3241	4.6467	4.3291	8.0267	6.9754	6.2288	6.5441	5.3356	6.641	6.5248	4.1627	6.2095	3.7708	5.2315	7.075	4.5447	6.5308	5.8163	5.5258	6.1558	4.9919	4.6112	6.2279	6.6431	5.1579	8.1263	5.575	5.1799	6.9863	6.5587	5.7197	5.1631	8.0251	6.2731	6.1875	5.327	6.2739	5.7519	5.9406	3.8738	4.9612	4.4363	4.4019	9.1311	6.8054	6.3954	5.0785	8.5285	6.2632	4.6724	6.3072	5.7996	6.6619	5.2388	5.9948	6.3712	6.2139	2.8115	10.1852	6.7529
PF3D7_1255200.mrna1_1	PF3D7_1255200.mrna1_1;576	576	8.239	5.5348	5.0241	6.0464	4.6554	6.2948	6.1767	3.0514	5.5871	8.2835	7.777	5.9141	5.3691	4.5478	6.0396	5.0518	5.211	3.5705	5.0139	6.6872	7.0173	4.6536	4.7071	5.877	8.7968	5.1106	5.6516	6.2254	6.603	6.7343	6.6713	5.0492	5.9667	9.2001	5.4935	4.3519	8.6067	6.0112	6.1179	5.9709	5.0913	5.7142	5.4266	6.3975	5.4433	4.7618	6.6094	5.9119	5.7112	6.3063	5.7921	5.6966	6.8633	6.3832	5.2456	4.6282	9.109	5.3947	6.4543	5.7112	6.4888	6.1558	5.6806	4.9208	5.4005	5.8133	4.7719	6.7542	8.0483	6.0811	5.9059	6.8733	6.4293	6.6574	5.8958	6.0424	6.8079	6.2477	6.7064	5.2028	5.6907	4.4594	7.384	7.971
PF3D7_1255200.mrna1_1	PF3D7_1255200.mrna1_1;577	577	8.9172	6.1957	6.1568	6.9207	6.3307	5.6229	5.532	4.5583	4.2133	8.5993	9.9548	9.3914	7.2945	5.5392	6.7766	6.4165	5.6159	7.4434	6.7943	7.4159	7.5051	5.5717	6.4296	6.6159	8.2132	4.1018	5.5068	7.2465	6.9121	7.3773	5.4909	5.1322	8.1267	8.6804	5.1198	6.3391	8.9673	5.3509	8.4802	4.5589	6.3201	7.9583	7.5554	8.309	7.3192	4.1177	7.3117	7.9132	5.8035	9.0288	6.3334	8.0271	8.1714	7.3975	5.7978	4.6467	10.4149	6.0535	5.6809	7.1848	7.4882	6.1579	5.2873	5.3667	7.2146	5.8525	5.7355	8.2109	8.1925	7.1	5.3916	8.9286	6.5454	5.1775	7.7019	6.7373	5.9907	6.4278	5.9986	6.5384	5.8817	5.1795	6.7706	8.8031
PF3D7_1255200.mrna1_1	PF3D7_1255200.mrna1_1;578	578	9.5201	6.5177	5.8517	6.8873	7.3068	9.7503	6.4509	5.0648	6.3605	9.1964	10.4924	8.2574	7.1238	7.9878	9.867	6.9915	6.2145	7.6929	7.1583	8.5892	9.2186	5.7046	5.6159	7.8094	9.4255	7.1067	7.6387	6.8793	7.6313	9.42	6.4749	6.2464	8.4731	9.8216	7.0283	7.9386	9.9426	5.8207	7.2359	4.9523	5.6636	8.9468	9.731	7.8633	8.455	5.9855	7.4162	7.1211	6.43	10.5355	6.6668	11.0827	9.4849	8.3472	7.0576	5.1743	10.5237	5.7703	5.7708	7.2545	9.2133	7.6392	7.5368	7.1016	6.3156	5.1342	6.4232	8.628	9.3973	7.869	6.3801	9.6378	7.3867	5.1502	8.3161	9.051	7.3175	8.2256	6.7768	7.0006	6.1256	6.4809	8.818	9.6179
PF3D7_1255200.mrna1_1	PF3D7_1255200.mrna1_1;579	579	9.9052	6.5913	7.6305	8.0815	6.5534	10.6845	7.9349	7.3233	8.4231	10.6031	10.71	8.4619	8.3421	7.1586	9.5253	8.6759	10.232	8.4589	7.5246	10.4031	8.0041	6.7934	6.1741	8.4305	10.0796	7.9219	9.356	7.2975	9.1744	8.1978	7.796	6.2739	9.9508	10.2636	8.0769	9.7317	9.6786	6.4421	8.2504	5.632	6.1167	11.462	10.5693	8.5717	9.6948	6.1589	6.6039	8.3483	4.8753	11.6685	6.9311	11.6078	10.2093	9.2195	6.374	5.7382	10.7485	7.4249	7.9431	8.7396	9.2304	7.609	7.9117	8.1096	7.3877	6.4828	6.6459	9.5714	8.7627	7.0421	6.7621	10.8163	8.5451	8.8291	9.3272	9.2632	8.1171	8.3994	8.0314	8.1172	7.1419	7.5304	9.7565	8.1536
PF3D7_1255200.mrna1_1	PF3D7_1255200.mrna1_1;580	580	10.5163	6.2873	6.337	8.4152	6.8343	9.3604	7.0599	7.6236	8.1997	10.1021	11.606	9.1896	8.5974	7.6917	9.5867	7.7385	7.7063	10.1991	7.8711	8.9251	6.8287	5.4799	6.3298	7.7615	9.7477	7.1352	9.2183	8.9749	8.9637	8.2812	7.6729	7.0317	9.3023	10.2572	5.36	9.0913	9.3812	6.6238	8.9664	6.1942	7.1792	11.1287	10.2026	9.1706	9.8139	6.8684	6.7033	9.1635	5.7602	9.9858	7.1455	11.862	10.1418	8.2921	6.7999	6.4017	10.4167	5.6741	8.2271	8.5314	8.2055	8.3369	7.5943	7.3026	6.4062	6.905	5.8133	10.4789	8.6294	6.5821	6.6696	11.0743	8.4178	8.763	9.3639	7.7515	11.0888	8.0541	7.9634	7.3999	6.3975	7.2856	10.2506	8.408
PF3D7_1255200.mrna1_1	PF3D7_1255200.mrna1_1;581	581	7.8621	5.2118	4.969	7.0862	5.2334	7.3503	6.4861	5.8537	6.5367	8.7878	8.5904	6.6578	7.4373	5.9887	7.0483	6.3944	7.3233	7.3232	6.033	7.4565	6.3689	6.152	6.3533	7.202	8.7743	6.9769	7.1018	7.1007	7.1093	7.2799	6.4862	5.7015	8.5896	9.7347	7.2382	6.4777	9.0523	5.3352	6.3736	5.2772	5.5062	10.5668	9.2555	7.8807	8.6269	5.8092	6.0676	6.9641	5.9217	9.7077	6.9292	10.603	9.9654	8.7048	6.0446	5.7737	9.4337	7.3694	7.144	6.9727	8.8704	7.6336	6.351	5.78	5.7148	6.7309	6.0742	9.2306	10.2645	6.7275	6.4806	9.9777	8.4862	8.3624	8.1739	8.868	7.5808	7.2715	7.5367	6.7904	6.7798	6.7082	9.5453	10.5033
PF3D7_1255200.mrna1_1	PF3D7_1255200.mrna1_1;582	582	8.7077	6.2284	5.6147	9.4758	6.6996	9.2034	6.9443	8.2215	7.3901	7.9636	11.7059	9.5328	9.2499	7.4348	9.311	6.0762	8.3016	9.4169	7.5922	9.088	6.9959	6.6779	8.0118	7.2921	9.2911	6.8797	7.8864	9.3564	8.8983	8.028	8.1943	7.8466	8.8466	10.1865	6.5966	9.1228	10.8532	6.2672	8.527	6.7038	8.2546	9.4409	10.3202	8.8676	7.6149	6.9323	6.9774	9.3346	5.5097	10.6417	5.8895	11.628	5.2578	8.3207	7.2262	6.0063	10.1535	7.7944	7.177	7.6518	6.2338	8.4049	6.2317	7.4366	6.4705	7.1283	6.1033	10.2124	7.1982	6.5535	6.3721	12.2791	9.2022	8.1638	8.4761	6.759	9.1677	7.1152	8.1863	7.946	7.4086	6.8875	10.4476	8.3591
PF3D7_1255200.mrna1_1	PF3D7_1255200.mrna1_1;583	583	7.2795	8.342	6.2687	7.957	5.1493	8.7771	6.3656	7.5407	6.7621	7.6363	10.2855	7.7474	8.2479	6.1231	8.2175	5.8525	7.4215	8.6344	6.644	7.6258	7.8201	5.3688	6.2666	7.1061	9.3559	5.3067	6.9916	7.1079	7.5383	8.1662	6.848	4.991	8.1565	9.9229	5.844	6.4938	10.6884	5.9399	7.4633	7.9296	5.406	10.6051	9.3826	5.9392	6.4194	6.1952	6.0542	8.2956	5.0063	8.6507	5.7101	11.2354	5.4057	7.6423	6.7462	5.9165	9.1411	6.1534	6.3023	7.0783	5.732	8.1383	5.3284	6.2455	5.8314	5.3001	5.3796	9.5395	8.4138	6.487	3.7268	9.751	7.7852	8.0414	7.1633	6.5854	8.1296	6.6673	7.5129	7.3849	6.8739	5.5847	9.8331	7.5638
PF3D7_1255200.mrna1_1	PF3D7_1255200.mrna1_1;584	584	6.555	5.6398	5.328	5.8672	5.1022	6.097	5.6831	5.504	4.9864	6.0917	6.1254	5.972	6.4981	5.4941	6.1767	4.943	6.5848	4.8485	5.4155	7.0791	5.9093	6.354	5.9488	6.1953	8.9357	5.4256	5.5261	5.7355	6.6714	6.0121	5.896	5.2828	6.6608	8.9566	4.4039	5.4938	6.7659	5.1235	5.8909	4.9458	5.1489	9.1237	6.9231	4.5416	5.0295	4.6485	5.9595	6.9627	5.1202	9.0244	6.4469	8.7315	5.0076	6.6979	5.6476	5.3125	4.6352	6.8255	6.2203	5.3147	6.7654	6.3565	6.219	5.8664	5.1807	5.9458	4.8639	7.7207	7.8881	4.8022	5.6591	5.3374	7.4408	7.1231	5.9364	6.4045	7.052	6.3939	6.9706	5.9727	6.0277	5.0747	8.0364	8.2308
PF3D7_1255200.mrna1_1	PF3D7_1255200.mrna1_1;585	585	8.9885	6.4269	5.8364	7.4177	5.5426	10.4178	6.724	8.2237	5.4679	9.0686	9.0758	6.8618	7.429	5.6496	10.1696	6.2284	8.7966	7.2481	8.0673	8.4595	8.0278	6.2559	5.7811	6.4248	6.7795	4.6803	6.5043	8.3029	8.1485	7.8671	7.0134	4.8699	7.6229	7.2888	4.225	7.6247	6.2449	5.3667	8.3067	4.8359	7.4167	10.1556	10.1925	7.4095	8.1186	5.823	7.567	8.141	5.005	8.5654	5.826	11.6837	6.594	6.3806	7.2522	5.7115	8.1956	6.2642	6.6612	4.8885	6.6398	7.982	6.8676	6.7846	7.2841	6.6892	7.2014	10.1631	6.4849	7.5253	6.1544	8.7727	7.9502	7.9903	5.9955	6.6454	8.3345	6.6385	7.2868	7.9124	6.6812	8.7361	10.2727	7.0008
PF3D7_1255200.mrna1_1	PF3D7_1255200.mrna1_1;586	586	6.4919	5.1735	5.3816	6.1735	5.013	6.6907	5.2705	4.7782	5.8826	6.0303	6.4063	5.1518	5.5564	4.3363	6.5824	5.9709	6.6837	5.2118	5.1231	6.4092	6.286	4.0592	5.6404	6.1272	6.0978	5.0343	5.2627	5.5922	6.4606	6.8577	6.0155	6.7013	6.482	5.8217	5.6337	4.8856	4.5904	5.7732	6.8926	4.7618	4.5329	9.4451	8.6529	4.7312	5.6949	4.2203	5.4236	5.9803	4.9359	6.143	6.3142	9.2699	4.582	6.2551	5.4812	5.1152	4.985	7.0599	5.9165	5.9554	5.4883	5.8342	5.6795	6.0725	5.3899	5.7552	4.2242	10.2809	8.1354	5.2709	7.1024	6.5654	6.098	6.0792	6.4199	5.9934	7.436	7.1882	7.4516	5.6247	6.6678	4.8032	10.6069	7.8381
PF3D7_1255200.mrna1_1	PF3D7_1255200.mrna1_1;587	587	7.9204	6.7136	5.986	9.2227	5.6876	11.0383	7.4515	9.019	4.382	8.4099	5.8417	6.0813	9.006	4.3861	10.7809	6.832	9.0645	7.9648	5.9887	7.2892	9.3931	6.0609	5.1803	9.4005	5.8938	5.1297	6.6181	5.6047	6.8796	9.4108	7.4783	5.1783	9.5923	6.7424	5.2399	6.2589	5.825	6.2887	7.1531	5.9052	5.9607	7.4439	10.8149	5.4346	7.1626	7.5908	7.3668	7.1099	5.6545	7.6865	5.7115	12.173	6.0618	6.2955	5.8112	5.701	13.0825	7.8642	6.9243	5.6256	4.6865	7.3069	8.4036	7.1694	7.0204	6.1556	7.9749	10.6087	6.9933	6.5435	6.3436	13.0943	9.113	8.3328	6.726	5.6845	8.2173	7.5499	7.8464	7.7498	6.3176	8.7025	10.6292	8.4081
PF3D7_1255200.mrna1_1	PF3D7_1255200.mrna1_1;588	588	8.0407	7.1214	6.6199	6.2557	4.4751	11.5114	7.9154	8.5534	4.6479	8.6545	5.2153	5.6682	6.1112	4.5577	10.9094	6.3439	9.3116	7.3648	6.3111	6.609	8.6077	6.4785	5.8482	6.1963	5.7029	5.6585	5.7753	5.4476	6.7344	8.3615	7.7038	5.328	6.9985	6.5118	5.7533	6.1272	5.7222	6.9399	7.2314	5.7469	5.9798	7.4607	10.4457	5.2675	6.5463	6.3757	6.8037	6.5839	4.9764	7.2885	5.6806	11.6419	6.9838	5.7918	6.4705	5.3136	5.7306	8.1885	6.2044	9.7187	5.8397	7.0737	6.8809	7.2926	7.1509	6.1759	8.6234	10.9458	7.5415	8.1831	5.8156	5.8992000000000004	8.6196	8.4933	6.4209	5.7466	8.458	7.5283	7.7286	7.7173	5.8768	9.2719	10.9033	7.8831
PF3D7_1255200.mrna1_1	PF3D7_1255200.mrna1_1;589	589	8.0937	6.8894	9.4201	6.5529	5.0308	11.8126	6.1663	7.2356	5.1659	8.6436	6.3846	6.2854	5.7996	4.8822	10.7814	5.6938	7.1083	8.9159	6.616	6.2873	8.9767	4.5304	6.126	6.0299	5.9679	4.5783	6.2353	6.3605	6.993	8.3727	7.0008	4.4376	6.7736	6.867	4.8263	5.8014	6.1952	6.4158	7.1062	6.1534	6.9376	8.2415	9.4638	7.1074	6.9056	6.1406	6.0862	7.1687	5.6755	7.2105	5.5081	10.496	7.4683	6.1001	6.9545	5.8829	5.8102	7.585	6.2396	4.7735	5.7821	9.3837	7.183	7.675	9.8295	6.5829	6.1434	7.9132	7.0814	7.6087	6.3384	5.1926	8.665	8.2655	6.1471	5.3284	10.6067	7.4561	8.1889	10.3193	7.2834	6.6013	8.7695	7.7954
PF3D7_1255200.mrna1_1	PF3D7_1255200.mrna1_1;590	590	8.0609	6.1371	6.1819	6.954	3.4983	11.6516	7.8076	5.5826	4.9416	8.8478	6.1181	7.9761	6.2065	5.4016	11.6059	9.3881	6.4207	8.3732	7.2542	7.1755	9.1884	5.9644	6.3928	9.6119	6.6878	4.9814	5.6673	6.2352	7.297	8.5035	8.5207	5.2563	9.4586	7.0125	4.0781	6.2369	6.7754	6.2515	7.0052	5.8027	7.0636	7.1953	8.8028	8.1959	7.2926	7.0701	7.5557	7.3334	9.4295	9.1766	6.0749	9.6068	9.376	6.2705	6.78	5.0674	5.3438	7.0946	6.2184	3.7613	6.3626	12.755	7.8443	10.0128	10.5398	7.7641	7.0275	9.0463	8.3968	8.0093	5.3827	6.0175	7.7199	8.6031	6.101	6.37	13.0087	8.3155	9.6557	11.1085	7.3905	7.149	9.7333	9.33
PF3D7_1255200.mrna1_1	PF3D7_1255200.mrna1_1;591	591	9.4026	11.3071	5.1647	8.1333	5.1647	7.2402	7.9283	7.9228	4.4074	9.231	6.8775	11.2489	7.8019	5.3988	7.1265	8.866	7.5692	8.8152	8.4519	6.6781	8.2176	5.9115	6.235	12.3823	5.8372	5.7304	6.2904	9.0676	6.7035	8.401	8.6081	5.7605	11.1011	7.0288	5.8934	5.8125	6.6564	8.7284	7.2404	11.5875	8.0546	7.6492000000000004	9.3177	11.6606	8.6638	7.7344	8.4635	6.6318	6.8018	10.8796	8.2195	6.9036	8.1706	6.5996	7.3515	8.724	5.7666	7.2512	6.5406	5.823	7.9392	12.2921	9.7677	6.6216	10.2754	9.7878	4.729	9.8856	8.261	8.0799	7.0843	6.6539	9.0055	8.1379	7.4925	7.2497	12.0843	9.3686	7.7043	10.6242	9.3413	6.558	10.1147	9.6545
PF3D7_1255200.mrna1_1	PF3D7_1255200.mrna1_1;592	592	7.7005	6.5379	5.8694	4.9458	5.5317	7.1975	5.9357	4.6758	5.5662	8.5155	6.9868	14.1549	5.9916	5.3309	7.5562	7.6228	5.8878	6.0525	4.9869	7.4751	7.633	5.0435	5.7905	9.3325	6.5215	5.0272	5.2769	6.1959	7.9027	6.7659	5.9928	4.9322	9.2157	6.1653	5.2909	4.565	6.2079	7.6816	6.3208	6.0687	7.3998	4.8161	5.5008	8.2933	6.6506	6.5938	7.6098	6.5438	6.4514	11.5142	6.0821	5.6616	6.234	7.1975	6.751	4.8314	6.0032	6.8166	5.7458	6.5694	5.2342	13.1743	8.9012	5.7949	8.7131	7.0334	4.1293	8.2591	6.6776	8.0229	6.3658	5.6837	8.6234	6.3544	7.6087	5.8035	12.9319	6.9959	6.556	8.8636	7.3374	4.5348	8.1498	6.788
PF3D7_1255200.mrna1_1	PF3D7_1255200.mrna1_1;593	593	8.1446	7.178	6.7807	6.9667	3.9653	6.3111	5.8445	5.382	6.0041	8.3163	6.332	10.4386	5.9103	5.4509	7.2507	7.313	6.0819	6.0032	7.2764	7.3123	7.7123	5.3082	6.6394	9.8368	5.7639	4.6029	5.9148	7.777	7.5951	7.7415	6.972	6.4648	9.52	5.4637	5.2935	5.6407	7.2355	7.027	6.4165	5.5537	6.813	6.0715	5.2957	7.4565	7.4628	5.746	7.1574	6.5495	7.1458	9.0997	7.2199	5.91	7.0147	6.8086	7.5161	5.7708	5.4812	7.6575	6.6542	6.0963	6.3787	13.1839	7.7898	6.762	8.9169	8.2912	5.3558	7.2409	7.9916	8.124	5.4558	6.2413	8.3744	5.8151	6.807	6.0045	12.8656	6.8628	6.7733	10.0089	7.6192	4.4861	8.6646	8.092
PF3D7_1255200.mrna1_1	PF3D7_1255200.mrna1_1;594	594	8.0869	7.2472	5.8706	6.9389	4.8763	5.6384	6.2269	5.327	5.7409	8.4748	6.8481	9.6169	5.8063	6.4094	6.7089	6.9559	6.8199	6.1833	8.3774	8.6773	8.7621	5.6076	6.8909	10.0765	7.7773	4.5844	6.8382	7.7524	8.6727	8.2557	7.2949	6.7268	9.9997	7.1215	6.3136	6.4692	7.1728	7.3846	6.935	6.5487	7.8689	6.2194	6.0358	7.8108	7.5604	10.0635	7.1516	6.5905	7.7529	8.5747	7.4727	5.8301	9.4507	6.7626	7.0507	9.9788	7.1416	6.7769	6.4415	6.832	6.8664	13.0653	9.093	5.6191	9.3147	7.8763	6.8744	7.5763	8.239	8.4485	9.6308	6.5398	7.8652	5.9148	7.7829	6.9591	13.7217	6.8383	7.0942	9.0809	7.6952	7.3094	7.4458	8.2529
PF3D7_1255200.mrna1_1	PF3D7_1255200.mrna1_1;595	595	8.6667	7.3051	7.1561	7.2883	6.5035	6.7733	6.0181	5.1148	6.4058	8.8177	7.8315	8.9367	7.4225	5.2161	6.8316	8.44	6.1731	7.7199	8.177	9.019	8.9946	7.6506	6.2001	11.1871	7.19	6.3969	6.9965	8.1781	9.1449	9.433	8.6379	7.5357	10.989	6.9033	6.8189	6.083	7.7381	8.0376	6.8188	7.3982	6.8517	7.2202	6.2998	7.8347	8.1969	10.271	7.8763	6.3816	8.2064	9.5211	8.5504	6.7536	10.4749	7.8304	7.3283	10.1959	6.7089	7.8276	6.8728	6.8495	8.8512	13.9113	10.6752	7.1875	9.8862	8.608	7.0268	7.244	9.8483	8.4966	9.5948	7.3621	8.5659	6.9279	7.7611	8.2641	13.9773	9.7394	7.6234	10.6684	8.8935	7.2937	8.1329	9.8917
PF3D7_1255200.mrna1_1	PF3D7_1255200.mrna1_1;596	596	8.446	7.5401	6.5697	8.0797	6.1914	6.803	7.2533	6.826	5.2464	8.9148	8.3374	8.2423	6.8193	6.2453	6.1171	8.4227	7.0893	7.2497	7.7818	8.3847	10.0694	6.9908	7.224	11.3392	7.2877	7.0402	7.4322	7.7353	8.7672	8.5861	8.0639	5.9561	10.8589	8.1196	6.5182	7.4974	7.9726	9.7079	7.3819	7.7495	6.849	6.8357	6.364	8.0361	8.4814	9.529	9.2606	7.8325	8.1514	9.6877	9.1977	6.2647	10.1871	6.7908	7.7149	9.5305	6.6852	8.6484	7.1898	6.7666	6.8892	13.8447	11.3045	6.9838	9.82	7.8547	6.6554	7.8788	10.318	7.8354	8.9624	7.34	9.6735	6.5761	7.7247	7.0702	13.231	11.3208	7.7763	10.6886	8.518	7.4152	8.3668	9.844
PF3D7_1255200.mrna1_1	PF3D7_1255200.mrna1_1;597	597	10.117	7.3288	7.9854	8.9476	4.2311	6.647	7.3819	6.9007	5.6921	9.8151	8.1923	9.456	8.4456	5.6668	7.9065	8.3745	7.6423	7.6962	8.3015	9.2638	8.9746	6.8802	8.0279	11.2656	7.7485	7.4118	7.9566	8.5318	9.1889	9.0227	8.5864	7.7082	11.0672	8.2715	7.1529	7.9424	8.6374	9.2138	7.9812	7.334	6.7975	6.2466	6.6925	7.9135	8.8245	9.8622	9.1857	6.609	8.0769	11.1608	9.2863	7.1028	10.2983	7.9035	7.4349	10.2632	6.479	8.6377	7.6908	7.8861	7.7656	14.421	11.442	7.9554	9.5685	8.805	7.0972	8.0703	9.4533	8.1363	9.527	7.3165	9.0335	8.6607	8.0102	8.4636	14.2391	11.3615	8.5411	10.3704	8.5082	7.3219	9.0576	9.4527
PF3D7_1255200.mrna1_1	PF3D7_1255200.mrna1_1;598	598	7.1911	6.157	6.0896	6.4084	3.5934	7.4717	6.1223	5.1502	4.7629	7.7142	6.9052	7.375	6.2032	5.2234	6.3866	7.1161	6.0407	5.4928	6.7196	7.3679	7.5231	4.3999	5.5478	9.7867	6.6697	6.3032	9.8835	7.0932	7.9332	7.4359	6.3719	5.9743	9.6492	7.3944	6.2585	9.6071	6.7536	7.5406	4.9011	6.2954	5.4256	5.3427	6.1819	6.9767	6.1775	8.4363	7.9956	6.0917	8.1886	9.5524	6.3721	6.2475	9.2041	6.0266	5.998	8.8889	5.779	6.3158	7.0785	7.4735	7.3423	11.6915	8.6933	5.2994	6.8532	7.5707	6.1603	7.0766	9.1276	6.7966	8.3857	6.6384	7.1003	6.7804	7.6605	7.4137	12.2271	7.2181	6.5043	7.6506	7.596	6.4878	8.3914	9.2876
PF3D7_1255200.mrna1_1	PF3D7_1255200.mrna1_1;599	599	7.9656	6.2897	5.5062	6.2902	5.7244	8.3335	5.2422	5.1619	4.8455	11.0107	7.1793	8.2508	6.1239	4.466	8.1781	6.33	5.9028	7.0916	7.5283	7.5506	6.9895	5.6631	7.1657	9.9965	6.8343	7.4083	6.2668	6.8057	7.8072	7.048	7.171	6.6751	9.746	7.7561	7.0262	6.5874	6.7297	8.2711	6.4045	5.8502	6.3462	4.9579	5.7737	7.0597	8.0069	8.6129	9.0031	6.1745	5.4973	9.1593	7.5958	6.5667	9.2351	8.5335	6.5974	8.6434	6.0248	6.7466	6.4681	7.1188	6.5856	13.0563	8.9683	5.1465	5.4979	7.5443	7.2285	7.4026	9.1241	6.8358	8.4804	6.4627	7.2123	7.5988	7.7219	6.8919	12.8674	7.114	6.4077	6.8166	7.3356	7.3847	7.5346	9.1868
PF3D7_1255200.mrna1_1	PF3D7_1255200.mrna1_1;600	600	7.1371	6.4092	5.3512	6.9493	4.09	8.986	6.567	5.384	5.1942	10.2736	6.5537	8.4786	5.6407	5.862	10.8538	6.8754	7.2096	6.8519	6.7926	7.1185	6.522	5.9047	8.8845	8.9326	6.6163	6.4294	5.5292	6.3754	7.9923	7.6339	7.0112	8.2053	8.293	7.1621	6.2895	6.1785	6.4686	7.6285	7.3294	6.0391	6.04	6.2199	5.6444	6.2432	6.5948	9.1352	8.2348	6.8162	5.7748	8.3847	5.7068	5.0045	9.2873	6.4009	6.5569	8.9885	7.1196	6.2305	6.2252	6.955	6.4674	13.5096	8.8884	5.9105	7.7786	7.9646	6.5111	6.6441	8.767	6.4694	8.5231	7.4196	6.8674	6.9994	7.4995	6.5027	12.3278	6.2063	6.2998	6.6069	8.5793	6.4386	7.5905	11.3547
PF3D7_1255200.mrna1_1	PF3D7_1255200.mrna1_1;601	601	6.5657	6.2313	5.6596	5.8968	4.0365	6.351	4.7782	4.0522	2.6758	7.8739	6.7699	6.0268	4.757	2.3702	6.6786	4.4581	5.3466	6.3872	5.9388	5.5613	5.9181	5.0303	5.6996	5.5786	5.4145	4.0215	4.7602	5.9939	5.4915	6.0796	6.2498	4.1675	6.1615	5.5267	5.2334	4.5789	4.3111	4.9653	6.7278	5.7296	5.4469	2.729	4.8743	5.3551	3.9059	5.9038	6.5265	7.0238	5.6291	6.5392	5.5407	5.0853	6.0385	6.4754	6.1218	4.0365	5.6273	5.5014	5.1383	5.9437	5.0959	10.6706	8.5552	4.4575	4.2787	6.7029	5.4581	6.3016	7.8412	6.133	8.8911	5.3875	7.5632	6.0498	5.7552	5.1691	10.4764	6.2811	5.8379	6.357	6.3094	4.634	6.7152	10.6592
PF3D7_1255200.mrna1_1	PF3D7_1255200.mrna1_1;602	602	6.1229	6.5424	5.9488	5.3288	2.6848	7.7565	4.6859	4.9968	4.3169	6.841	8.7537	6.3132	3.3813	4.1906	8.4852	5.0339	5.6427	4.067	6.432	4.4195	8.1606	4.9458	5.1194	5.8186	5.0139	4.3455	5.153	5.0942	4.995	8.5629	5.0374	3.6826	5.3586	5.6141	5.0807	4.0652	4.4906	5.6625	5.7618	5.7455	3.3363	4.1554	3.9505	4.3681	4.2957	9.7298	6.2784	4.0934	0.8953	6.7189	5.5916	4.2623	4.4575	4.3861	5.9052	9.8334	6.1167	5.8025	5.0648	5.0277	5.3778	12.7214	9.2347	5.2184	4.706	7.1717	4.9741	5.4568	5.5204	6.6088	9.0736	5.4104	6.3703	5.1185	4.6017	5.3459	12.2907	9.3044	5.3491	5.3045	7.3955	4.4861	7.2487	7.5514
PF3D7_1255200.mrna1_1	PF3D7_1255200.mrna1_1;603	603	6.2244	5.6076	4.8575	5.3049	3.437	5.4286	5.7944	5.1359	4.5692	7.1272	6.0244	6.3021	5.3705	1.7442	5.4935	5.0166	5.4232	5.327	5.3695	6.0928	5.8194	5.266	5.3809	4.682	5.0989	4.2319	5.2653	5.202	5.7347	6.1481	5.4469	4.4482	4.7782	5.8775	5.1791	4.5311	4.1318	5.2133	4.546	4.295	5.1607	4.5336	5.6812	4.9198	5.2277	5.5094	5.3761	5.1631	4.5242000000000004	4.6616	4.7949	4.8435	4.7634	5.2464	6.3487	5.5931	5.2327	6.6526	4.6421	5.3194	6.6686	10.7824	4.5311	4.9383	5.6112	5.8642	5.3183	5.7093	6.2521	5.3056	5.8392	4.7021	7.094	5.6197	5.3234	5.4273	10.548	5.7325	5.1985	5.3034	5.2604	5.8909	6.0038	6.3098
PF3D7_1255200.mrna1_1	PF3D7_1255200.mrna1_1;604	604	6.071	5.9435	4.047	4.7164	5.7393	4.9331	5.3509	3.8807	5.5512	5.7347	6.2555	5.5871	6.2261	5.8362	5.6848	5.3284	4.5273	4.5546	5.4253	5.1276	6.1685	5.5981	2.6938	5.3427	9.462	4.4502	3.6229	4.6035	5.3409	5.8505	5.4463	5.596	3.9279	9.3115	5.157	4.4033	4.3255	3.257	5.8058	4.9383	4.4148	4.4343	4.3854	4.4403	3.0179	4.0968	4.7506	5.3352	4.5103	6.7131	4.3611	4.1562	5.0148	5.1424	5.8086	4.851	5.1223	4.957	5.5487	4.9873	5.6542	11.8927	5.5382	5.2176	4.1035	4.9616	4.9602	5.1264	5.0418	6.031	3.5521	5.0184	5.4548	5.1683	4.439	5.1711	11.5204	4.5097	5.889	5.2403	5.9761	3.7782	5.0259	6.436
PF3D7_1255200.mrna1_1	PF3D7_1255200.mrna1_1;605	605	4.8374	5.4783	4.4816	4.8885	2.3896	5.1751	4.942	4.439	2.8758	5.4822	5.7208	4.0959	5.4353	0.2388	4.701	5.2884	3.8934	3.0824	4.9709	5.1902	5.6656	3.9269	4.5423	4.4289	5.4986	4.7581	5.0892	4.5534	4.7109	4.8053	5.3802	3.1375	4.4542	5.9088	3.4841	4.2357	3.6053	5.1144	5.7115	3.1619	3.943	3.8278	4.0618	5.4266	4.5844	2.9523	5.8607	5.2168	5.1006	4.1383	4.3554	5.7274	5.1534	5.4091	4.2426	4.9869	4.3455	5.6476	3.9727	5.5351	5.2547	4.7692	5.0435	4.2273	4.4561	5.2498	5.0657	5.6132	4.025	3.7377	4.1102	4.8625	4.649	4.3597	4.9653	5.3806	6.2668	5.6988	5.4954	5.4283	5.0514	2.8718	7.1178	6.8847
PF3D7_1255200.mrna1_1	PF3D7_1255200.mrna1_1;606	606	5.6699	5.09	4.9472	5.0475	3.0687	4.7655	4.3045	4.2273	4.3937	4.9832	6.765	4.7469	4.0215	3.1969	5.5801	4.3861	4.7214	3.5135	4.6764	5.6144	5.2709	3.8329	4.337	4.2055	5.7568	3.3576	3.8699	4.4463	6.2118	5.9467	4.1449	3.2079	5.3834	4.4509	4.9359	3.7655	2.844	4.3377	5.2005	4.4289	3.9644	4.204	5.8706	3.1811	4.6352	3.4046	5.8575	4.3882	4.0892	3.5741	5.1981	4.2494	4.3778	5.9993	4.337	4.0985	5.6444	5.2861	4.6352	3.7082	4.8171	5.5176	5.0063	4.0772	4.3455	4.8181	5.0197	4.3882	5.2184	4.435	3.851	4.5826	5.2001	4.2365	3.7803	5.3923	5.7306	4.7592	6.045	4.2403	4.3743	3.7377	4.3937	5.295
PF3D7_1255200.mrna1_1	PF3D7_1255200.mrna1_1;607	607	5.7216	5.504	4.5236	4.9279	3.5472	4.9074	5.2787	4.3103	3.3089	5.5638	5.3477	3.9773	4.2102	3.8797	5.6954	2.8953	4.3992000000000004	3.5826	4.7447	3.8278	4.6837	4.0678	4.7661	2.8972	4.6651	3.6253	3.5729	4.5236	3.7645	5.3533	5.151	4.3016	5.0378	4.0009	4.437	4.607	3.6611	6.0152	5.0772	2.511	4.7692	3.332	4.9203	4.6058	4.9878	4.4162	5.5491	3.263	4.8176	4.0959	3.497	4.4005	6.1785	5.2525	3.2913	4.4463	4.9837	5.4101	4.8545	2.0426	4.6786	5.5683	3.332	4.4363	3.8339	5.436	4.0514	6.5287	3.645	4.9453	3.9107	4.5753	7.5131	5.3775	4.5868	3.1554	6.1254	4.9174	5.0475	4.6467	4.7175	4.5801	4.2787	4.2824
PF3D7_1255200.mrna1_1	PF3D7_1255200.mrna1_1;608	608	5.6505	5.1723	5.0832	4.6299	2.8875	5.8143	3.7442	3.4568	0.8797	5.5398	4.054	3.859	4.8217	3.106	5.6185	5.4219	5.3143	3.6656	3.7581	3.6323	5.0734	4.0557	4.5546	2.9336	4.6264	2.5311	5.558	5.0027	4.1497	5.2839	5.6968	3.852	4.6662	4.477	4.7366	4.1867	4.354	4.3688	5.1453	2.025	2.8797	3.7645	4.7876	3.3743	4.8232	3.1489	5.0023	4.0259	4.2645	4.7692	4.8359	5.4067	2.319	4.9832	4.5342	1.9069	4.337	5.935	5.0798	4.99	4.682	6.2196	4.4107	4.497	4.6153	4.6876	4.5892	4.5354	4.4854	4.0108	4.4316	4.0514	6.9495	5.4718	5.9143	4.8605	6.5475	4.0321	5.5084	5.1795	4.9514	4.6887	4.7334	5.8048
PF3D7_1255200.mrna1_1	PF3D7_1255200.mrna1_1;609	609	5.2008	5.8629	4.8615	4.5361	2.2141	5.0228	4.9653	3.1667	0.3896	5.4983	3.0875	4.2578	3.8207	0.5656	5.439	5.1643	5.1383	2.6508	4.0824	4.2079	4.5229	3.5862	4.5027	4.5735	5.3302	0.189	4.3198	3.0018	5.1882	5.8156	5.1334	4.2994	5.1731	4.7835	4.354	3.8319	4.1276	4.5777	5.6035	4.1851	3.8135	3.8258	4.6571	3.8369	3.0993	5.0566	5.3628	6.3338	3.2494	4.0883	4.2479	3.9021	2.1953	5.2547	5.1743	2.9203	4.3799	5.5192	4.9919	3.0807	5.5619	5.0626	4.7257	4.2087	3.7876	2.8319	2.7485	4.4995	4.588	4.6633	3.5185	4.1755	6.6946	6.4819	4.85	4.6656	5.8994	4.9644	4.7645	4.7866	4.7511	3.2449	5.9832	5.2242
PF3D7_1255200.mrna1_1	PF3D7_1255200.mrna1_1;610	610	5.6144	3.839	3.1094	4.9841	3.8904	5.6171	4.1587	3.8329	2.3045	4.9887	4.7944	3.0479	4.5975	5.6331	6.4769	5.5264	4.7301	4.1538	3.3363	5.116	5.6314	2.9727	4.4482	5.5308	4.8151	3.6656	4.6276	3.6871	4.5367	5.7671	5.2798	1.5607	4.2234	5.5601	4.8929	3.2735	5.2954	5.2456	4.9509	4.8063	3.7782	2.1077	3.9928	1.4222	3.2839	2.9982	5.6882	3.3031	1.0566	5.202	4.7334	4.4522	2.4957	4.9059	4.8369	4.9616	4.8151	5.5236	4.2906	4.3241	5.0575	5.1695	5.709	6.9307	4.4666	4.905	4.2861	5.0308	4.7355	4.6565	5.5999	4.3306	6.1081	6.1073	4.6769	4.5934	6.3766	4.9764	7.8199	4.7522	4.8545	2.101	4.3681	5.5865
PF3D7_1255200.mrna1_1	PF3D7_1255200.mrna1_1;611	611	5.5689	6.0904	3.5135	5.7479	2.101	5.7735	4.9449	4.541	3.2898	5.5619	4.263	4.8763	4.8354	3.6415	5.9907	4.6781	4.861	2.9411	3.0356	3.9241	4.4502	3.4983	3.8186	4.4476	4.8171	3.6159	4.6206	4.9288	4.6887	5.2176	5.3927	0.8074	4.3576	5.6539	3.4182	2.4249	3.4101	4.7735	5.2418	3.2357	3.4919	2.272	4.263	5.2832	5.1073	4.1787	3.5668	5.4751	3.6927	4.1375	5.0968	5.6727	4	5.299	5.3491	4.1898	4.4686	7.0318	6.3165	4.1449	5.1707	5.4393	4.3964	5.2227	4.7371	4.9136	4.5934	4.8914	4.2456	5.0308	4.2913	5.101	7.5212	6.3567	5.4906	4.8782	6.4396	5.4712	5.2668	4.5527	5.8425	3.1683	5.3154	5.1185
PF3D7_1255200.mrna1_1	PF3D7_1255200.mrna1_1;612	612	6.0188	4.9727	4.6088	4.5632	3.857	5.9357	5.6938	3.3882	2.4594	5.6109	4.7339	3.2957	2.5898	0	6.0777	5.1477	4.903	4.3038	3.4983	3.4957	5.1882	3.8992	3.9891	6.7304	5.1449	3.5084	4.3971	4.568	4.756	5.4373	5.1965	1.3561	6.9877	4.6651	4.2479	3.1457	4.5801	4.2102	3.7666	3.6993	5.4168	3.9718	5.2365	2.8278	4.9406	2.5509	4.393	4.319	4.8644	4.6017	5.1428	4.408	2.4114	5.4832	4.4026	4.2487	4.2593	7.0165	5.2791	4.3604	5.3635	5.9807	4.9439	4.7447	4.3743	4.5552	3.9222	3.7908	4.8948	1.4647	4.4653	4.3111	7.8022	6.5838	5.4179	3.9514	7.2447	4.9995	5.9759	4.4522	5.6223	3.4436	5.2453	4.6837
PF3D7_1255200.mrna1_1	PF3D7_1255200.mrna1_1;613	613	6.4963	5.3913	4.0807	5.213	3.2675	5.383	4.5398	4.5874	0	5.5692	4.5686	2.9928	4.6276	2.4673	5.3009	4.8763	4.784	3.1667	3.2928	3.9317	4.9269	3.6542	4.4469	5.9857	3.4777	3.4686	5.4219	3.5097	5.0613	5.8133	5.5898	3.479	3.861	4.5033	4.6764	3.4236	3.9373	3.0072	4.8455	1.7355	1.9891	4.2079	6.8213	4.504	3.9937	2.5286	4.0883	4.5053	3.742	4.2891	5.0005	5.2795	2.8237	5.3677	4.2426	3.3702	5.6482	6.643	5.4728	4.4289	4.7164	5.875	4.0374	4.3334	4.7798	4.3226	2.9146	4.1851	3.8217	5.3885	3.5008	5.1882	7.5293	5.6848	5.9298	4.6915	6.3605	5.3764	4.796	2.6392	5.04	3.2373	4.0866	5.189
PF3D7_1255200.mrna1_1	PF3D7_1255200.mrna1_1;614	614	6.3987	4.9217	4.4175	4.4067	4.1811	5.78	4.9155	4.4731	3.6346	5.0094	5.7655	5.243	4.4983	3.5874	5.3377	5.0072	5.51	4.4705	5.021	4.7934	7.3013	5.0139	4.7458	3.3923	5.2604	4.594	4.8674	4.585	4.6508	5.7803	5.0678	4.9995	5.2106	5.7027	2.7268	4.2327	2.2234	4.7782	5.047	2.5583	3.437	4.0652	6.2065	7.0333	6.2563	5.3677	4.9231	4.3161	4.3334	3.101	4.5692	5.1667	4.3771	5.2016	4.4848	4.8904	4.0858	5.8848	5.0058	5.4793	4.9217	6.3752	4.5223	4.5059	4.2441	5.3523	4.5589	4.7263	5.155	5.2612	5.774	4.7981	6.9377	5.3978	6.0224	5.5469	7.2925	5.1227	4.5607	3.8248	5.0483	2.8156	5.6982	5.1342
PF3D7_1255200.mrna1_1	PF3D7_1255200.mrna1_1;616	616	5.7109	5.8467	4.9869	4.9672	3.3716	5.1679	5.6493	5.4343	5.3176	6.3023	4.8555	5.5166	5.0277	3.4168	4.8222	3.9846	5.7049	4.1169	5.2437	5.8174	6.6509	3.7203	5.878	5.1934	3.9383	3.1522	3.8669	4.4983	5.1823	6.1369	6.3621	4.3147	5.2199	5.8718	5.0264	4.5267	3.8227	4.9644	4.9991	4.1611	4.7724	4.5981	5.6974	5.1094	3.8156	5.7605	4.7692	5.3695	4.915	4.9011	4.889	5.6999	5.4449	3.8339	4.8585	4.887	4.5735	5.922	7.712	8.7973	5.1819	8.0113	5.3248	4.6029	3.9392	5.0166	4.943	5.4152	6.3402	4.5286	4.7629	4.7377	6.9256	7.8172	4.7501	5.6696	7.6041	6.4269	6.47	5.9281	5.3111	4.5993	5.14	6.093
PF3D7_1255200.mrna1_1	PF3D7_1255200.mrna1_1;617	617	6.2288	5.8107	4.8545	5.3999	4.0409	3.8012	5.8135	5.99	3.851	6.0097	5.6276	5.5469	4.5122	4.4087	5.4828	5.0819	5.7192	5.3509	4.3526	6.3809	6.3816	4.7965	4.7576	5.8153	7.7739	5.0184	6.5874	5.1783	6.2186	6.5182	6.6093	3.6135	5.5342	7.4603	5.8723	5.8753	4.4976	4.6129	5.26	4.3067	4.8977	3.257	5.135	4.8032	6.2182	4.6147	5.3027	5.1334	5.4002	6.8639	5.7192	6.0446	3.9542	4.7398	4.8555	4.8914	5.6398	5.7986	7.4274	6.3407	5.9759	6.5596	6.337	4.4718	4.6076	5.4867	4.1383	5.4419	5.463	5.8895	5.4864	5.1723	6.8008	7.7309	6.4867	5.7276	7.2422	6.532	6.4783	4.5607	4.6519	4.5999	5.6378	5.7714
PF3D7_1255200.mrna1_1	PF3D7_1255200.mrna1_1;618	618	6.366	5.9045	6.6013	5.6977	3.7949	6.2542	6.3322	5.1268	4.7203	6.6961	3.2795	9.1049	5.7821	6.0166	5.5598	5.6384	5.4935	6.4113	6.8062	6.9306	7.4812	4.8037	5.4439	5.0509	6.1785	4.5122	6.1504	7.0449	7.0006	7.072	6.8226	4.4627	5.9656	6.5832	5.2987	4.9598	4.5097	5.4686	5.2716	4.9695	4.6323	4.1851	6.4593	5.2388	5.9602	7.5479	6.038	5.8938	5.6294	6.0005	3.8875	7.0193	5.2709	6.0525	4.9174	5.2612	5.8068	6.1821	8.6479	6.668	5.7939	6.2774	5.8309	4.904	5.1843	6.0303	5.1699	6.8611	6.0166	6.5086	5.9498	5.0067	7.941	9.1054	6.8658	6.8083	7.5438	6.4658	6.6703	5.3423	5.7071	5.1301	6.1831	5.905
PF3D7_1255200.mrna1_1	PF3D7_1255200.mrna1_1;619	619	6.5478	5.7618	5.464	5.516	4.3702	5.8607	5.7385	5.0514	4.6053	6.0575	5.8647	6.8776	5.9839	5.0845	4.7629	5.7369	5.2063	5.4861	5.4185	6.3043	8.3056	4.5613	5.2157	4.8197	5.0836	4.7887	5.3775	5.4111	5.7978	7.379	5.6331	4.5478	6.0065	4.9787	4.5898	5.07	5.4453	4.6622	5.4472	4.3491	5.4243	5.3384	6.1627	5.4269	5.6696	7.5835	4.855	5.8115	4.5154	6.2687	4.9964	7.5171	4.2532	6.4743	4.9383	4.4995	5.6124	6.1821	8.2779	6.242	6.5097	6.1977	6.9433	6.0394	5.4542	5.9296	3.2234	5.6702	6.0938	6.6936	6.1348	4.7645	7.9761	8.6725	6.4221	6.6594	8.2838	7.5342	6.4617000000000004	6.7681	5.6614	4.8354	6.5975	5.6831
PF3D7_1255200.mrna1_1	PF3D7_1255200.mrna1_1;620	620	6.7365	4.8253	4.0892	5.739	4.784	5.8775	5.8017	5.6179	5.5135	6.6974	5.4816	5.6772	6.2392	5.4512	4.6531	4.9551	6.4313	5.9484	4.7404	5.3438	7.1784	5.193	5.5543	6.5065	5.9411	4.4861	6.487	5.288	5.8301	6.3935	6.1119	4.0635	6.5504	5.7761	4.9809	6.1997	3.5826	5.2196	5.5744	3.6439	5.5289	4.6982	5.9816	5.2664	4.8268	6.2095	4.437	5.7444	4.4289	5.2653	4.6141	5.6097	4.848	5.1918	5.7287	4.5267	4.2668	4.9397	6.8274	4.4256	3.84	6.1073	5.5484	5.0228	6.0766	4.9146	4.6404	5.7719	5.0135	6.7498	5.407	5.0777	7.4065	7.7323	6.5869	5.8746	7.9369	5.8349	5.7466	5.9234	4.5484	5.596	5.9616	6.306
PF3D7_1255200.mrna1_1	PF3D7_1255200.mrna1_1;621	621	8.7681	3.1506	6.3255	4.8151	6.4909	6.578	6.4653	5.4594	7.3064	8.7462	5.4902	5.3234	5.0802	6.8866	6.5564	6.5204	6.4075	6.0306	4.1243	5.6326	5.9336	4.7148	5.266	5.2758	5.3323	3.0875	4.6576	5.2895	6.1412	6.647	7.5425	4.5497	5.4063	5.8204	4.9331	5.5329	5.7148	4.9326	6.2806	3.0755	4.1819	5.6843	6.27	4.106	7.0729	6.556	5.4396	5.6596	4.4522	6.8075	5.4757	6.1548	5.254	6.1532	5.5951	6.9146	4.7949	4.7719	5.9115	5.7436	5.0032	7.0069	6.626	5.7276	4.3505	5.1035	3.9782	11.0648	5.8225	6.6149	5.5286	4.8714	6.7127	6.8358	6.6925	5.8777	7.661	6.044	6.9337	5.3125	5.6645	5.2869	11.3671	5.9642
PF3D7_1255200.mrna1_1	PF3D7_1255200.mrna1_1;622	622	7.3689	4.9832	6.4679	4.8435	6.6754	7.0307	6.017	5.1338	6.2917	8.0454	4.5135	8.7613	5.3906	7.0876	6.8474	5.9971	6.364	4.565	5.1318	6.7089	7.2475	5.2769	4.9995	4.5741	5.5339	5.3799	5.0255	5.7471	6.7119	7.1126	6.8491	2.5084	4.4522	5.4705	4.8763	3.6041	5.4022	5.8384	5.3719	4.09	5.6346	5.0531	5.6067	4.5753	5.3234	6.1544	5.2758	5.9324	4.7772	3.4673	5.1119	5.2292	3.9467	6.0815	5.3016	5.3937	5.3878	5.6017	5.5993	6.0041	4.9463	7.3126	6.4341	6.2453	5.1081	5.4722	4.9928	8.8042	5.6118	6.5851	4.8374	5.8858	7.1797	7.4241	6.4893	3.9402	8.3839	6.1785	7.2278	6.2005	6.7466	4.4764	9.6152	5.8186
PF3D7_1255200.mrna1_1	PF3D7_1255200.mrna1_1;623	623	6.8917	5.1759	4.2547	5.9653	5.4525	6.3932	5.4276	4.2532	4.3597	6.4294	5.2203	3.9222	5.5472	4.2357	5.578	5.2987	5.7845	5.3663	5.9598	5.2555	6.4501	4.6559	7.5603	4.7225	8.6398	4.2608	4.8058	4.8263	6.101	6.1416	6.3903	6.563	5.2449	9.0552	4.7934	4.0435	5.4022	5.9423	8.7888	3.9653	5.1639	5.3323	6.1258	5.9312	5.0135	6.7491	5.0963	5.9782	5.5248	4.4249	5.2199	6.1959	4.0832	5.5033	5.337	6.5423	4.7087	6.1761	6.5824	5.0972	4.5027	7.0476	6.6299	4.8934	5.4767	5.8135	4.749	7.8406	4.5552	6.3901	6.7696	5.1787	7.0157	8.0287	5.0887	5.2968	8.3005	7.2711	6.7266	7.1563	5.1639	4.3384	8.4652	5.3512
PF3D7_1255200.mrna1_1	PF3D7_1255200.mrna1_1;624	624	6.9069	5.1961	6.2578	5.9193	6.4859	5.2578	5.5204	5.6064	5.3889	6.5429	5.0989	7.1654	6.4386	6.0009	5.6968	4.7463	5.6812	4.7501	4.2839	6.5521	5.7952	6.1845	5.1522	5.7727	6.6693	3.0321	4.1334	5.2946	6.4148	5.3136	6.2211	3.926	6.1641	6.3311	4.2645	4.8615	5.7525	4.2265	5.4148	4.6444	3.9069	6.1108	5.489	5.1185	4.1993	6.1056	6.0481	5.6727	3.6496	5.8686	5.0206	4.5868	5.6966	5.497	4.4653	6.2481	5.5604	7.4091	7.0668	5.6826	4.9439	7.0794	8.3485	6.2664	6.8862	5.9639	4.6124	7.3196	4.1538	6.5418	6.4681	4.6153	7.9947	7.1979	6.2227	5.4489	8.1298	7.1133	6.5193	6.5501	5.7687	5.4459	8.4116	4.1747
PF3D7_1255200.mrna1_1	PF3D7_1255200.mrna1_1;625	625	6.1719	4.0383	5.6594	7.011	6.885	5.327	5.8027	4.9869	7.4757	6.596	5.6079	6.1589	6.8768	7.7401	4.6223	5.9873	5.6616	5.9957	3.3868	4.915	5.1675	5.1127	4.6954	8.3288	6.1765	4.9336	5.2165	4.6724	5.6594	6.2143	7.0187	3.8943	8.2404	6.6462	3.9298	3.6747	5.2005	5.0557	5.6459	3.1424	4.8263	8.7633	5.4449	4.7004	4.1522	6.306	4.8104	5.9189	5.0303	5.6611	5.0755	4.9621	5.4489	5.5056	5.8822	6.6843	5.4111	7.5099	6.3054	5.3674	5.1985	7.0078	6.2782	5.0448	6.3792	4.8171	4.0678	8.2691	5.6971	6.4471	5.4796	5.0312	6.1181	7.0122	5.7334	4.7344	7.9333	5.8914	6.8648	5.7109	5.0383	4.3519	8.9835	5.9855
PF3D7_1255200.mrna1_1	PF3D7_1255200.mrna1_1;626	626	8.1505	5.6562	7.9189	9.8823	6.2529	5.4806	8.4204	5.0112	6.6968	7.6672	5.3056	7.6104	9.6627	7.4598	4.8099	9.9623	6.5511	7.1946	5.7536	7.1665	8.5805	6.7334	5.6806	5.9402	6.9911	4.488	6.3802	5.4236	7.4561	8.9231	6.6251	5.6363	6.1506	7.2561	5.2769	7.1367	6.7645	7.1616	5.8562	5.7436	8.2532	10.1935	6.943	6.6636	8.2889	8.5792	6.4986	6.5421	5.8432	6.7226	6.2512	7.1478	6.0306	7.4124	6.0356	6.9094	7.4412	5.1391	6.4298	5.0652	7.0971	7.295	8.3695	7.1161	6.2265	5.0845	5.9028	7.9995	6.1685	6.2911	7.0076	5.3445	7.8395	5.8824	6.7735	6.8462	8.1098	6.5035	6.8919	6.0221	6.4856	6.0896	8.9728	6.7335
PF3D7_1255200.mrna1_1	PF3D7_1255200.mrna1_1;627	627	7.1385	6.3633	6.5908	6.2529	6.3149	6.379	6.4075	5.0968	5.1739	6.6452	4.9369	5.1938	4.7793	6.6922	6.2754	6.0468	5.729	6.0911	5.861	7.1994	7.3913	5.7266	5.6873	6.4234	5.0488	5.6328	4.812	5.2653	6.517	5.106	6.561	4.5014	5.9333	5.5561	5.6571	5.6091	3.9653	5.1723	5.4925	5.1408	6.1581	7.9241	3.6859	5.2445	6.2386	5.0717	6.0308	5.4922	5.3944	6.4772	5.9519	5.1691	5.3681	6.4195	5.4172	5.4446	5.6008	5.0041	6.0925	6.021	5.9593	5.9423	5.6124	5.3906	4.9241	6.2143	5.6314	6.4243	6.4938	4.7377	5.9395	6.002	6.0847	5.5132	6.1064	6.4014	6.2513	5.4419	5.9878	5.6218	5.1181	4.9088	5.9662	6.2116
PF3D7_1255200.mrna1_1	PF3D7_1255200.mrna1_1;628	628	7.4911	5.581	6.321	6.483	7.1764	5.8311	5.7527	5.1114	4.1489	7.6501	4.8605	4.6554	5.4538	6.4548	5.7848	6.6896	5.9267	4.9754	5.2426	6.9875	6.3032	5.6465	5.5659	6.6204	5.1554	5.1247	4.8068	5.1914	7.0742	6.1256	6.111	4.7355	6.5484	5.8926	5.89	4.1707	5.005	4.9713	6.2057	5.8081	4.7027	6.2608	5.3125	6.3473	5.4941	5.295	5.5564	6.2044	5.8417	4.8171	5.189	4.7703	6.1231	6.684	5.496	4.5632	5.7366	7.179	5.1073	4.1309	6.9542	6.4046	5.6261	4.9355	5.09	7.3652	5.0613	6.4058	6.0866	5.7197	5.5429	5.1823	7.6671	5.7404	5.5078	6.574	6.2228	6.1532	5.269	6.5437	4.6094	4.4931	6.4661	7.1503
PF3D7_1255200.mrna1_1	PF3D7_1255200.mrna1_1;629	629	7.0925	5.9561	7.2458	7.0127	5.8577	5.0785	5.1198	4.9355	5.2836	6.9603	4.332	5.8634	5.1855	4.5046	4.844	5.1144	5.2261	4.04	5.7876	7.0253	6.076	6.7082	5.0909	5.7206	6.0836	5.4141	4.5928	5.8482	6.7884	5.7618	6.1256	5.4249	6.1673	6.1823	4.3778	4.8649	4.5435	5.5817	5.72	6.0475	5.5229	4.915	6.1039	4.6599	6.6057	5.7195	6.2658	5.5564	5.3009	5.6056	5.3219	4.0747	5.9413	5.9435	5.7793	5.7706	5.6141	5.8582	5.228	5.4232	5.779	5.963	5.1723	6.035	4.7474	5.098	5.3023	6.472	7.1771	5.5116	5.9748	5.5056	5.9809	5.4941	5.3719	6.5603	6.7136	6.1845	6.1583	6.1823	5.3498	4.2257	6.5247	7.3399
PF3D7_1255200.mrna1_1	PF3D7_1255200.mrna1_1;630	630	6.6855	6.2269	5.4915	6.684	4.3597	4.3052	5.5398	4.9288	5.2376	6.3892	6.3062	5.1894	6.4474	3.9495	5.2008	5.6713	4.6628	5.4663	5.5138	7.1607	7.4024	6.0955	5.7178	7.4125	6.1467	4.926	5.0613	6.1133	6.8249	6.3103	6.5084	4.8288	7.1361	5.6132	5.6171	4.7565	5.3861	6.0081	5.7035	5.3951	4.7458	5.4463	5.1863	4.8022	6.2795	5.4022	6.5601	7.5564	4.5435	4.7845	5.7934	5.07	5.2434	5.972	5.1526	5.6326	5.5348	5.5311	5.8342	6.0237	6.4219	6.9305	4.9928	5.6456	5.4575	5.126	4.4529	6.3262	7.0657	4.8629	5.6879	5.7871	6.2273	4.969	5.5351	6.269	6.5619	5.9231	6.2485	5.9196	4.4718	4.8565	6.8883	7.4029
PF3D7_1255200.mrna1_1	PF3D7_1255200.mrna1_1;631	631	7.1811	5.9338	5.5311	5.9628	4.8192	5.4016	4.5957	4.464	4.4822	7.5339	4.4148	4.5503	5.3861	4.859	4.8625	5.2728	6.2038	4.3484	4.5173	6.9153	6.61	6.6457	5.7602	5.6876	5.4097	4.5546	4.3016	4.5179	6.8395	6.8153	6.8674	5.0764	5.306	5.9563	5.0849	3.861	3.6803	5.142	5.6625	2.98	4.9279	4.5892	5.2731	5.3338	6.0336	5.3516	5.7331	6.7388	5.7225	4.8027	6.2042	5.6482	4.9579	6.706	4.8032	4.9303	5.2319	5.9091	5.2716	5.2126	5.8856	6.5829	5.0535	5.6656	6.015	5.3067	4.4757	5.6665	7.056	4.856	4.3477	5.7096	7.0726	5.6493	5.3572	6.275	7.3015	4.6559	6.6436	5.7629	4.8895	5.1707	5.9069	7.2531
PF3D7_1255200.mrna1_1	PF3D7_1255200.mrna1_1;632	632	6.6589	5.6115	5.1428	6.5072	6.5603	6.4119	4.7274	4.8968	6.0094	6.2954	6.0201	5.8304	5.3212	6.4906	6.2759	5.7509	5.9549	4.5416	6.0367	6.9343	5.7002	6.0503	4.6023	6.8455	5.5708	4.6159	3.7887	5.8215	7.0386	6.437	6.1037	4.5373	6.6619	5.8336	4.8953	4.4502	5.0579	5.7824	5.5329	5.2083	4.8555	6.0279	5.4152	4.9653	6.192	5.6812	5.9944	7.0706	5.8858	4.7772	5.8607	5.6473	6.3783	6.2512	4.7065	4.6264	5.0596	5.682	5.8812	5.0387	5.8492	5.7109	5.4179	4.7296	5.7777	5.3688	5.6845	6.4629	7.1087	5.6784	4.5336	4.5771	6.0575	5.5021	5.8063	6.5106	6.6267	6.5078	7.1931	6.1233	5.4036	6.489	6.1385	7.3525
PF3D7_1255200.mrna1_1	PF3D7_1255200.mrna1_1;633	633	6.2968	5.6887	5.6622	5.3716	6.4333	5.6668	5.527	5.7151	5.4947	7.0435	5.5033	4.9649	5.5103	5.9203	5.6716	5.3716	5.4114	4.3176	5.0963	7.0375	5.6014	5.7159	5.4874	6.7274	6.0594	4.4175	5.5382	5.5481	7.019	6.6743	6.5884	4.9805	5.7107	5.7471	5.5948	4.9754	5.6622	5.607	6.3911	4.995	4.9359	5.5497	4.7756	6.1469	5.7276	5.1506	6.2411	6.35	4.8217	5.2798	5.8235	4.8958	6.6506	5.8691	5.5625	5.2468	5.1424	6.6864	6.6823	4.5304	6.8309	7.2881	6.0587	5.7793	6.1119	5.9984	5.7626	5.8138	7.9612	5.6366	4.7511	5.4219	6.8265	5.438	6.6349	6.9457	6.3908	6.0146	6.5336	7.8734	5.6968	5.825	6.3198	6.9011
PF3D7_1255200.mrna1_1	PF3D7_1255200.mrna1_1;634	634	6.4351	6.3219	5.3359	5.8374	5.9591	6.263	5.6215	3.4383	4.4995	6.1031	5.2619	6.4371	5.8344	4.1334	5.4433	5.811	5.8001	4.5304	5.8706	6.5735	6.5871	6.0016	5.3205	6.8675	4.774	5.3223	5.2388	5.4552	8.816	5.905	6.3221	4.5204	7.3267	5.8107	4.2645	5.1469	4.7361	5.4561	5.1835	4.8914	5.9894	5.1355	5.251	5.9079	5.8866	4.384	5.9699	6.0915	5.4957	6.0826	5.5444	5.1847	5.9076	7.2209	5.0768	4.7876	3.9079	5.3391	6.3473	5.8938	6.3901	5.8902	5.3092	6.0215	5.3743	5.4303	5.4489	6.6276	7.9878	5.5692	6.0009	5.3614	6.5977	5.1239	7.3591	6.2546	6.5367	5.7407	6.6786	7.0737	5.2976	5.7793	6.8689	7.2955
PF3D7_1255200.mrna1_1	PF3D7_1255200.mrna1_1;635	635	6.3368	5.6302	6.08	6.0108	6.0094	5.9891	5.8022	5.6253	5.2898	6.8157	5.4222	6.6177	5.8728	6.2649	4.5916	5.8357	5.969	5.3132	5.7944	8.274	6.4157	6.2498	5.6317	7.2359	5.9537	5.8372	5.6716	5.72	8.2902	7.0497	7.1825	4.5963	6.8274	5.6699	5.3927	5.3702	4.1119	4.4944	5.6067	4.926	4.8217	5.5768	4.9189	5.8482	5.4439	6.2722	6.4226	6.4146	5.1313	6.7291	6.054	4.7043	5.1719	6.0804	5.8061	5.6949	5.2445	6.2733	5.8999	6.8169	5.4036	6.8516	5.5686	5.1194	6.2523	6.1625	5.6053	5.9679	8.2385	5.0161	5.6943	4.8846	6.86	6.9748	8.5885	5.9338	7.3116	7.5485	6.9474	7.1742	6.4653	3.5934	6.3891	7.8287
PF3D7_1255200.mrna1_1	PF3D7_1255200.mrna1_1;636	636	6.3681	5.8681	6.2642	6.3809	4.8846	6.087	5.5972	4.6147	4.89	6.3438	6.3904	6.2619	5.4419	5.0453	5.6871	6.1477	5.6764	4.3306	5.5376	7.1146	6.6769	5.9568	3.6993	5.8844	6.377	4.1603	6.0542	5.2887	7.3541	6.431	6.6278	4.393	6.2959	5.0139	6.0572	5.0613	4.7312	6.1459	5.4838	4.7257	8.0247	5.6433	5.5895	5.2292	5.3782	5.2063	5.36	6.0224	5.0041	6.0755	5.4091	6.1847	4.9556	6.1487	5.649	5.8639	4.8359	6.6081	5.7195	8.4456	5.9656	5.466	4.9533	5.8138	5.2396	5.5762	5.3455	5.8306	6.9166	5.0175	5.2839	4.742	6.1985	5.6323	9.0212	6.6555	5.8946	5.9549	6.4048	6.1847	5.3646	5.0976	6.0319	7.3561
PF3D7_1255200.mrna1_1	PF3D7_1255200.mrna1_1;637	637	5.8304	5.8437	5.464	6.5638	4.7366	5.8785	5.84	4.3169	3.858	6.7781	6.0706	5.6008	5.8972	5.6676	5.1231	5.5435	5.7306	5.3491	5.2979	6.8395	7.1775	5.1779	5.1946	5.8941	5.2979	5.5248	6.1655	5.6857	7.379	6.6643	6.434	4.9616	6.9202	6.1338	5.1918	4.7164	4.61	5.8878	6.2363	5.84	9.3197	6.337	6.2439	5.7371	5.3248	4.8293	4.5367	6.4383	5.8457	5.3568	4.0917	5.9373	4.2464	6.3071	5.8001	5.7233	5.7482	5.7669	5.5138	6.0139	6.049	5.4406	5.1173	4.5662	5.3363	4.6282	4.903	4.7608	6.3315	5.3681	6.1928	5.6653	6.6146	5.7104	7.888	6.9355	5.7398	6.0667	5.8936	5.0764	4.3827	5.6668	5.726	7.5839
PF3D7_1255200.mrna1_1	PF3D7_1255200.mrna1_1;638	638	6.0581	5.5388	5.7845	5.7068	6.452	4.9537	6.5247	5.6721	5.7328	6.3288	5.7645	5.5339	6.071	4.9695	4.5135	5.9709	5.195	4.6702	5.7605	7.197	5.9293	5.4084	5.6005	4.9122	5.7584	4.6854	6.9246	5.0548	7.6109	6.6473	6.5768	3.5922	5.5783	6.1169	4.7425	6.7999	5.257	4.3723	6.35	4.859	9.3383	5.4532	5.2145	5.3646	5.7339	6.1229	6.2321	5.1751	5.4502	6.3345	5.774	6.0518	4.3491	5.9748	5.1469	6.1679	5.3291	6.1661	4.8192	8.4735	6.2437	6.1731	6.0367	4.1969	4.7666	5.1819	5.0308	5.9528	7.5308	5.4558	7.1236	5.4744	6.4954	5.2168	9.9823	5.9844	6.8504	5.9153	6.6241	6.7544	5.1235	4.7808	5.9759	7.1626
PF3D7_1255200.mrna1_1	PF3D7_1255200.mrna1_1;639	639	6.5736	4.9955	5.9023	5.9519	6.5934	5.9153	5.5132	4.796	5.9887	6.3377	5.1739	5.4179	4.749	6.0018	5.275	6.0598	5.7123	5.1823	5.3212	7.3237	6.6266	6.5278	5.4413	5.7677	5.4002	4.4383	5.585	6.2075	7.8763	5.811	5.9458	4.3861	4.9579	5.842	5.5534	5.9081	5.323	5.7347	5.7552	4.2141	9.3977	5.2869	5.5759	5.6915	5.1711	5.2464	6.1514	6.4075	5.9298	6.8424	6.0297	5.5898	5.2675	6.8009	5.106	5.9248	4.844	5.2311	5.9973	7.0917	5.9745	6.8134	6.0014	5.5699	5.5201	5.7301	5.348	5.5329	6.7953	5.0152	6.5409	5.5119	6.5415	5.4861	7.9043	6.1348	5.9642	5.4226	5.8022	6.7499	5.8664	5.2987	6.246	7.0472
PF3D7_1255200.mrna1_1	PF3D7_1255200.mrna1_1;640	640	6.541	5.9526	5.246	5.9279	6.0002	6.013	6.781	4.5765	6.1469	6.73	5.0272	5.2649	4.7323	5.4499	5.7101	6.0796	6.8413	4.5392	5.5444	8.2385	6.4143	5.9679	5.5841	7.1332	5.9533	4.3298	7.705	6.0834	8.9873	7.5469	5.9179	4.4269	6.9593	5.557	5.1981	7.7355	5.254	4.6363	6.2612	5.2067	9.2485	5.1326	5.0566	5.991	5.3854	5.9656	5.8517	6.5198	4.342	7.0692	6.6599	4.7939	4.7442	5.7764	5.7043	5.6999	4.9561	6.5329	6.0987	9.9722	5.8632	6.8251	5.8575	6.9709	6.3904	6.976	4.5951	6.3865	8.5601	5.4722	6.8022	4.9722	6.009	6.8231	9.7755	6.083	6.4106	7.104	6.5242000000000004	6.5788	6.9316	5.153	6.6234	9.0438
PF3D7_1255200.mrna1_1	PF3D7_1255200.mrna1_1;641	641	6.6585	5.5583	5.0883	5.7942	5.9076	5.4489	6.0913	4.8817	4.9322	6.0972	5.6778	4.3205	5.7892	6.3413	4.6328	5.6879	5.6441	3.926	5.0879	7.6791	6.7463	6.1162	6.0832	6.246	4.6041	4.3909	6.8112	6.3236	7.3566	7.6437	6.556	5.3702	5.9609	5.739	4.6519	5.9591	4.812	4.6485	6.4096	5.0085	7.535	4.2396	5.114	5.4148	4.7666	4.4443	4.9146	6.2893	6.0836	5.9001	5.5481	5.3111	4.4581	4.9754	5.1823	6.1416	5.211	5.0777	6.4146	7.6598	4.8074	6.5714	5.1073	4.5097	5.7268	6.568	5.2261	5.9825	8.0566	5.2055	6.6405	5.3063	6.504	6.5709	8.9073	5.6938	7.0371	7.4274	6.6831	6.0195	6.5517	3.1747	6.4124	7.3891
PF3D7_1255200.mrna1_1	PF3D7_1255200.mrna1_1;642	642	7.1054	5.2987	5.0587	5.8642	5.0501	4.3526	7.088	5.8941	5.7469	7.2475	5.7074	4.7268	6.6921	4.7186	3.6781	5.3674	5.6611	4.5662	4.6999	8.4074	6.0704	5.9869	5.4296	6.1204	5.9296	4.6582	7.6845	6.0415	9.9897	7.1676	6.045	5.1305	5.8575	6.0665	3.9699	6.2891	5.4229	5.5201	5.826	4.6299	7.9261	5.029	5.0819	6.319	6.3567	6.9571	6.3514	6.3266	5.0561	6.0405	5.4229	5.5494	4.6456	6.6375	7.4986	6.8795	4.4087	5.9427	5.4976	9.1972	5.3501	7.1847	5.0321	6.8279	6.1393	7.0322	5.0657	12.1584	7.1063	7.1014	7.0367	5.5179	6.027	6.7268	10.0021	5.8199	7.7531	6.6482	6.9972	6.1835	7.2225	6.3885	12.7305	7.9769
PF3D7_1255200.mrna1_1	PF3D7_1255200.mrna1_1;643	643	7.8003	5.1715	5.5144	6.9486	5.6798	5.463	5.4376	6.9796	5.732	7.3471	6.9107	5.2227	5.7236	5.9878	5.911	5.5141	7.0757	5.3614	5.942	6.7865	6.1687	5.9921	5.4199	5.8296	5.6358	4.7991	5.0989	6.334	6.7389	7.5099	6.6561	5.3165	5.0259	6.0579	4.8817	5.503	6.062	6.3679	6.4298	4.1659	9.73	5.7109	5.5856	7.4109	6.83	6.4922	6.9131	5.9832	4.9621	5.2319	5.963	5.6264	5.8669	6.882	5.3913	5.7219	5.5644	6.2036	6.1863	6.5078	6.1355	6.7931	5.537	6.3823	6.4486	7.1143	5.5298	5.4935	5.1595	5.7586	5.9222	6.2491	7.1007	7.031	7.1968	7.1508	7.4244	7.099	6.4612	7.2866	7.7085	6.559	6.8605	7.1362
PF3D7_1255200.mrna1_1	PF3D7_1255200.mrna1_1;644	644	6.8966	5.7952	5.1119	5.8686	5.1691	4.2464	6.1902	5.2415	5.7063	6.519	5.5978	5.3968	5.9333	5.4148	6.0241	5.6988	5.1123	4.5607	5.1264	7.0119	6.3264	6.3118	6.0391	6.2634	6.1687	4.1276	4.8851	5.7848	7.6465	6.0317	5.6907	6.239	5.3621	6.1649	5.625	4.8914	5.6041	5.8321	5.7046	5.774	9.8872	5.8592	5.7049	7.1869	5.8679	5.8232	6.7486	5.7729	6.7785	4.9288	6.0553	5.4413	6.2317	6.308	5.4757	4.8349	4.4343	5.8765	4.9288	7.4068	6.1108	6.5037	6.1398	6.0253	6.6132	6.111	6.993	5.6511	8.0229	5.6467	4.6702	5.5188	5.8329	5.8202	7.9573	6.1085	6.9927	6.1344	6.1326	6.5133	6.2145	6.2948	6.0433	8.5109
PF3D7_1255200.mrna1_1	PF3D7_1255200.mrna1_1;645	645	6.7745	7.0693	4.7175	6.3712	6.0868	4.6334	6.1801	5.8342	6.5108	6.4744	6.8567	5.8642	5.4403	5.6873	5.4026	5.7576	6.0802	5.1827	6.5365	7.0862	6.0505	6.0224	4.9764	6.2632	4.645	4.1859	5.649	5.9477	6.6456	6.6741	6.7029	4.6017	5.5141	5.1056	5.6915	5.0321	5.0811	6.3072	6.2378	4.5398	6.6702	5.993	4.9472	5.7853	6.7312	6.3809	6.5378	5.0175	4.7772	4.5342	6.2939	5.8445	4.8992000000000004	6.0014	6.818	5.4725	5.4581	6.4837	6.1062	5.7944	6.1853	7.1401	6.074	6.0587	6.8293	6.4547	6.228	5.8339	6.4851	6.7608	6.2061	6.503	6.1385	6.6129	6.6428	6.7072	8.7101	5.8369	7.3839	7.9036	6.6778	5.3027	6.34	7.6357
PF3D7_1255200.mrna1_1	PF3D7_1255200.mrna1_1;646	646	6.6814	6.1125	6.2038	5.9887	4.5116	5.3985	5.9928	5.3056	6.0011	6.2782	6.8477	6.6548	6.3252	4.2869	5.8281	5.7929	5.8846	5.826	6.4655	7.1656	5.9784	6.6864	5.6058	6.2974	5.6915	5.4705	8.5636	5.9376	6.8784	6.769	6.7131	6.1326	5.6767	6.3377	6.1965	6.758	5.439	5.6542	5.7085	4.1383	5.7787	5.6508	5.4561	5.8982	6.1568	5.5711	6.9355	5.7363	5.8649	7.1603	4.8505	5.7298	5.1043	5.4851	6.4326	5.9649	6.052	5.5945	6.2238	6.1083	6.5053	6.8757	6.8144	6.2865	6.258	6.7262	6.8737	5.6223	6.3486	6.8282	5.6829	6.0944	6.1225	5.9789	6.045	7.0539	7.6453	6.7876	6.2806	5.8999	7.0346	6.8092	6.3742	7.7834
PF3D7_1255200.mrna1_1	PF3D7_1255200.mrna1_1;647	647	6.3132	5.3262	5.6144	4.1715	3.7082	4.5304	5.1073	4.1723	4.7339	5.803	5.251	4.7065	4.8773	3.9919	5.9399	5.3466	5.5598	6.0103	4.749	6.9521	6.4303	5.1098	5.6177	5.2106	5.6528	4.4128	4.0738	5.9923	6.7936	6.6738	5.3136	3.2219	6.8003	5.7159	4.1367	3.8748	4.292	5.1514	5.5948	3.2957	4.6005	3.8826	5.5925	4.8972	5.8785	4.8885	5.8968	5.5629	4.3702	5.0832	5.0219	4.975	4.2095	5.4396	4.7735	4.8384	4.2319	5.2585	4.9869	4.9882	6.0925	5.9267	5.7962	5.0246	5.2307	5.6444	5.5201	3.6229	7.5139	5.6851	4.1851	5.0704	8.6995	5.4621	5.4954	5.327	7.1464	4.4816	5.6305	5.4561	5.7107	5.202	5.8497	6.6276
PF3D7_1255200.mrna1_1	PF3D7_1255200.mrna1_1;648	648	6.3171	5.4199	5.1957	6.3489	5.2498	5.4326	5.5122	5.3241	4.645	6.275	5.6887	5.7482	4.9588	3.7887	4.856	5.4175	5.3723	4.4925	5.4219	6.8737	5.9803	5.1965	5.3695	5.2437	5.054	3.8339	4.5323	5.2422	6.3969	6.021	5.9651	5.6631	6.0987	4.8817	4.4705	5.1346	4.0374	4.85	5.4812	4.1827	5.3434	4.5441	4.3964	4.7777	4.7655	5.6372	5.7353	5.9846	5.238	6.7366	5.4148	5.5689	5.1085	5.6949	4.5484	3.9184	5.2529	6.0609	5.2207	5.7054	5.3923	6.0995	4.7469	5.6296	6.5005	5.302	4.4712	5.0938	6.8581	5.3441	5.0841	5.8669	5.6355	4.7447	6.094	5.9848	7.1582	5.7748	5.8125	5.993	6.0184	3.9561	5.6594	6.5334
PF3D7_1255200.mrna1_1	PF3D7_1255200.mrna1_1;649	649	5.8565	6.0974	4.9991	5.466	3.5705	5.3723	5.4413	4.9136	3.9846	5.9138	5.6927	3.278	6.1426	2.7004	3.5373	5.3757	3.4356	5.2891	5.841	6.4179	5.4941	4.6707	4.6775	5.7244	5.7074	4.5644	5.1289	5.605	6.5309	5.565	5.9369	3.9653	5.1795	5.142	4.7398	3.8197	5.4851	5.4558	5.503	5.1198	3.9809	4.9231	5.2939	5.3656	3.4476	4.6235	5.8291	7.3999	4.8555	3.2203	4.433	5.545	5.1436	5.6554	5.3816	6.29	4.5975	5.488	5.8304	5.2396	5.5373	5.2102	5.213	5.2441	5.8079	5.6653	5.1775	5.4124	6.3359	5.5561	4.98	5.921	5.5635	5.2434	4.9718	6.04	5.7353	5.7785	6.2974	5.0496	5.6311	4.5323	5.3234	7.0917
PF3D7_1255200.mrna1_1	PF3D7_1255200.mrna1_1;650	650	6.3194	5.7282	6.5905	5.9821	5.9018	4.8207	5.4131	3.9514	4.9222	6.4336	5.5429	5.9704	5.1235	4.3363	4.757	5.712	6.4601	4.6513	5.5759	6.5904	6.4838	5.4053	6.418	6.6615	5.761	4.6129	5.5059	5.3049	7.3252	5.8342	5.4373	6.7446	6.867	5.4604	4.985	4.8339	5.797	6.3167	6.1677	5.2743	6.0442	5.1981	5.9586	8.007	6.6328	4.9444	6.8251	5.7653	5.4676	4.9064	5.2615	5.5132	5.2468	5.6957	4.8856	5.204	4.7703	6.4891	5.1089	5.8194	5.0925	6.2515	6.3591	5.9042	5.2784	5.7087	4.9709	5.3494	6.6535	5.017	5.7811	6.1477	7.0375	5.4748	6.0862	6.2282	6.8286	5.9165	6.1424	6.238	5.7293	5.1973	5.3363	7.2101
PF3D7_1255200.mrna1_1	PF3D7_1255200.mrna1_1;651	651	6.6222	5.9004	5.9191	5.8344	6.1473	5.6758	5.0317	4.6323	4.7714	6.4236	6.5426	4.5807	5.6789	4.7087	5.0365	4.9602	4.669	5.0045	5.6565	6.8144	5.9086	5.6747	5.2373	6.4472	4.957	5.1436	3.5886	4.4588	6.0629	5.8281	6.2001	5.1412	4.1334	5.4548	5.3151	4.3743	3.2063	5.8929	6.0374	5.3491	5.3509	5.1432	4.5336	3.1473	5.4957	5.0751	5.8197	6.683	5.1643	5.434	5.133	5.575	3.4919	5.8316	5.4835	5.4179	5.1703	5.8184	5.2743	5.4686	6.2785	6.2067	5.2931	5.0951	4.673	4.3868	4.9222	5.0299	7.5093	5.5419	4.1359	4.9964	6.7716	5.4561	6.1332	5.6996	5.9198	5.7824	6.2114	6.1483	5.0613	4.4673	5.6938	6.1504
PF3D7_1255200.mrna1_1	PF3D7_1255200.mrna1_1;652	652	6.2487	5.2502	5.3259	6.2137	5.323	5.0237	4.9968	4.9709	5.057	6.1181	4.9805	5.6121	5.7753	2.7698	5.4446	4.3667	5.7866	4.7761	5.7487	6.5931	6.031	6.1707	4.8807	6.2642	4.6837	4.7087	3.5248	6.0525	6.3325	5.3551	6.2512	4.6559	6.8326	3.7666	3.211	4.2403	5.6264	5.7148	5.8958	5.7401	5.31	5.0188	5.373	5.5392	4.6571	3.98	6.6952	7.292	5.7382	5.6758	5.7895	5.7181	5.2683	6.5209	5.3413	5.0682	3.8875	6.2227	5.804	5.0268	5.4848	6.4278	4.9035	5.5853	5.2906	5.8535	4.7415	5.2909	7.204	4.9165	4.6375	5.2887	7.1427	4.7241	5.7263	5.9057	6.5815	4.9131	6.0583	6.0919	5.9439	4.5361	4.7544	6.8652
PF3D7_1255200.mrna1_1	PF3D7_1255200.mrna1_1;653	653	7.0387	6.2878	5.4702	6.0283	4.691	5.9607	5.846	6.5265	5.4456	7.6909	6.6358	7.2676	5.8452	5.8387	4.9551	5.7236	6.6379	6.2692	7.1227	6.4038	7.4957	10.2602	4.3792	7.4176	6.573	6.0896	6.3297	6.9418	6.9281	7.5083	10.7375	3.3896	9.4351	5.2861	7.3073	5.6247	5.5586	6.6199	5.9432	5.8209	5.1089	5.1611	5.8892	6.4303	5.7173	5.1305	6.8223	6.0173	5.3151	6.7312	5.95	6.0485	6.2566	6.316	6.7815	4.8495	6.4406	7.6355	6.1922	5.5354	6.4229	7.7594	8.2712	5.1272	6.2186	8.4127	5.2392	7.117	6.8481	7.6331	5.1615	6.7731	8.3607	5.9741	4.7687	6.193	7.2935	7.2268	5.9635	7.0046	8.2133	4.6346	7.2406	7.5269
PF3D7_1255200.mrna1_1	PF3D7_1255200.mrna1_1;654	654	7.9767	5.6124	6.0512	6.2638	6.1697	6.1208	6.1946	6.4857	7.0082	8.4768	6.9373	7.5718	5.7396	6.626	5.7842	6.0665	6.5415	5.3923	6.9419	7.9831	8.3421	11.718	7.9415	7.9363	6.5198	8.1962	6.2426	6.9255	7.6153	8.2647	11.5941	6.6296	7.7135	6.7918	7.6583	4.7252	6.1699	7.3709	7.7469	5.1089	4.7939	6.002	6.0283	5.6843	7.1591	6.8685	7.0561	7.5465	5.1743	7.8834	5.497	5.6177	7.7638	6.9873	7.4784	6.5406	7.3523	8.178	6.803	5.9736	6.2824	7.8187	9.0312	6.2386	5.6496	9.0571	5.2772	7.0501	7.739	8.4543	6.6845	7.4734	10.0586	7.4629	6.7279	5.8914	8.6899	8.4302	6.8704	7.0956	8.6372	4.9625	8.6874	7.9844
PF3D7_1255200.mrna1_1	PF3D7_1255200.mrna1_1;655	655	7.7245	5.6721	5.5868	6.3087	7.714	5.975	8.2234	8.7145	7.6523	7.927	5.7051	7.6002	5.7589	7.3323	6.7022	7.3524	8.7416	5.8032	7.1425	8.2164	8.9968	11.241	6.2515	8.5608	6.6427	8.3527	5.8807	6.3268	9.0136	9.0485	11.8802	4.0644	7.952	6.6014	8.0897	6.953	6.1177	7.735	8.1104	7.3981	5.8465	4.3526	5.522	5.2126	6.0989	8.0148	7.3118	7.7002	6.0464	8.2086	5.756	6.5287	7.9714	7.2478	8.0455	7.7761	8.356	8.746	6.0775	5.7334	6.3553	8.1203	8.145	7.3972	6.7249	8.606	5.2334	5.9878	6.1218	8.5516	6.2804	8.8431	9.8025	7.0155	6.7173	6.4221	8.8283	6.2254	7.284	6.5262	8.4593	6.919	7.4367	7.1863
PF3D7_1255200.mrna1_1	PF3D7_1255200.mrna1_1;656	656	7.1842	6.4395	6.4276	6.1817	8.1139	6.5621	6.989	7.2645	8.4427	7.8657	7.7427	7.7865	5.6562	8.6841	6.8505	6.7428	7.0997	6.2847	6.5535	7.9841	8.3904	11.7229	5.8357	7.2995	7.4154	9.5818	6.0029	5.0717	7.9447	9.1272	11.7232	6.0177	7.1856	8.0425	8.7345	6.0433	6.5444	7.1917	6.6384	6.1297	4.9841	8.8129	6.2494	5.0976	6.9972	7.978	7.2396	7.1245	5.0678	8.2967	5.6253	5.875	7.3799	6.5797	7.8083	7.7358	8.3419	7.3009	6.4118	6.141	6.2523	8.1627	7.5011	6.457	8.8251	8.9444	5.3642	6.6463	5.852	8.2421	6.9113	10.1197	8.7799	7.9635	6.6177	6.0422	10.5097	7.2535	7.7085	9.4092	8.65	5.889	7.5798	6.8056
PF3D7_1255200.mrna1_1	PF3D7_1255200.mrna1_1;657	657	8.1302	7.318	6.1291	6.504	6.8953	5.4679	6.6586	7.3529	7.5649	7.9819	6.8363	8.5533	6.2683	7.2549	5.6273	6.8892	7.3454	6.9381	5.857	7.2769	7.3009	11.2248	6.4173	10.7715	6.823	9.2659	6.3018	7.0016	7.5247	7.4232	11.3698	5.7409	10.6375	7.0611	7.4951	6.7317	7.0585	6.9241	6.8151	7.6095	5.8627	7.8623	6.8019	7.148	7.8759	6.2399	7.2223	7.6211	6.4143	8.4818	5.6656	7.2943	7.7009	7.3147	8.761	5.1346	7.2576	9.5257	6.7934	8.1139	7.016	10.065	8.5476	6.2392	8.0798	8.2959	5.3906	7.022	9.7778	8.2419	6.1595	6.9945	10.4632	6.5136	8.6766	6.9933	10.9238	8.1927	7.4739	7.1597	8.1079	6.5629	7.627	9.7923
PF3D7_1255200.mrna1_1	PF3D7_1255200.mrna1_1;658	658	7.7384	5.5699	6.5481	6.6298	7.3085	6.0887	9.9841	10.8682	7.8338	6.9927	6.8352	11.4021	7.105	8.4152	6.1416	6.7785	10.8543	6.6703	6.4861	7.094	7.8396	11.6723	6.6554	10.2222	7.3087	8.2262	6.968	6.5971	7.1408	7.5073	11.6814	6.4563	10.2612	8.1212	7.4431	6.3067	4.7714	7.1607	7.1072	6.7122	6.4482	9.2428	6.0585	6.5926	7.6146	6.6869	7.3337	7.4834	6.8335	8.5522	6.3107	6.12	8.6024	8.1264	9.3559	6.1797	7.1657	9.8372	7.8676	7.517	8.1328	10.0278	8.9782	6.9411	8.2617	7.783	5.8357	7.3725	8.0597	8.7054	7.2619	6.4313	10.542	8.0571	7.9638	8.4692	10.7386	8.4475	7.303	8.8897	8.1401	6.8316	8.0461	9.841
PF3D7_1255200.mrna1_1	PF3D7_1255200.mrna1_1;659	659	7.0191	5.5361	5.7173	6.1119	5.5008	5.6568	6.3539	5.8102	6.1803	7.1028	5.8987	13.3977	6.4671	5.9688	6.6401	5.7063	7.3979	5.9662	6.1142	6.6121	6.4702	10.9344	7.2213	9.698	6.3861	6.8415	9.0315	6.2259	5.3187	6.5917	10.881	5.7342	9.296	7.048	6.6814	7.8381	5.6622	5.2238	6.5454	4.488	4.7965	8.5432	5.2426	5.3823	6.7828	6.1914	7.1171	6.1865	5.254	8.5047	6.0407	5.6993	7.8887	6.0166	8.026	5.5179	6.6621	6.4925	6.4434	7.259	7.2893	9.2355	7.5816	6.0144	8.2108	7.6182	3.6554	6.4101	8.8054	7.6961	5.6334	6.7456	7.5254	6.91	7.5354	6.9565	10.205	6.7181	6.7671	8.9158	7.049	5.7602	6.7478	8.5892
PF3D7_1255200.mrna1_1	PF3D7_1255200.mrna1_1;660	660	7.4455	7.5625	4.8384	5.5521	5.6308	6.6913	5.43	5.7787	5.673	7.8466	7.0733	12.5851	4.861	5.3356	7.2841	5.3331	5.596	6.7821	6.2399	7.4765	7.3413	10.46	5.6349	9.0574	5.2761	6.9682	8.7119	6.1695	7.2472	6.3933	10.5608	3.7918	8.7819	6.0299	6.6932	7.7779	5.1035	6.3352	7.4681	6.3778	3.9184	8.013	4.9809	4.9373	6.4746	4.585	6.375	7.191	5.0652	9.9832	4.7798	5.4621	11.8112	7.5759	6.6528	5.4202	6.9886	5.8027	6.5969	8.0134	5.9364	8.6291	7.7458	5.2315	7.5499	7.8666	4.0747	6.334	4.6685	8.2607	4.8723	7.1424	7.9527	7.1419	7.8667	6.5546	10.1267	6.8476	6.1787	8.7529	7.8806	4.157	7.0102	6.1564
PF3D7_1255200.mrna1_1	PF3D7_1255200.mrna1_1;661	661	7.3522	6.1873	5.2149	6.9129	7.0117	6.6946	6.1827	6.0507	7.1951	7.5543	5.6505	12.2126	6.581	6.9543	6.6774	6.1483	5.8684	6.8731	6.692	5.9516	7.0468	11.5138	5.985	11.4675	7.0102	5.9572	7.6941	6.3131	6.2994	7.0733	11.9762	5.1562	11.274	7.1268	5.8667	7.053	5.7905	6.8305	5.8407	6.3352	5.0695	8.7386	8.325	9.4607	6.825	5.8092	6.7218	5.8334	5.7463	10.2277	5.9612	5.8694	10.2851	5.9896	7.0147	5.9662	5.8445	6.8475	6.3539	7.1376	7.8752	8.944	8.4828	6.93	6.7127	6.7152	4.8268	6.2998	5.6946	7.2908	6.0363	6.4106	8.1344	7.2927	7.9572	7.9178	10.3637	7.1274	5.8997	8.1022	6.8629	5.0166	7.3681	7.5563
PF3D7_1255200.mrna1_1	PF3D7_1255200.mrna1_1;662	662	6.5962	5.7695	4.5027	5.3957	5.2917	5.7562	5.7732	4.9791	4.6456	6.8207	5.647	9.9972	6.2184	4.6848	5.9796	5.3723	5.4121	5.875	5.7871	6.9656	5.568	10.2617	6.1324	9.8563	6.1906	3.9495	5.9083	6.6048	7.6344	6.4026	9.6083	4.701	9.8196	6.1198	5.6907	6.3336	4.8875	6.1894	4.7479	5.6588	4.9411	6.8134	5.04	6.6327	5.1502	5.0618	6.9136	6.7343	4.7203	5.9045	5.9505	5.225	9.5247	6.1231	6.4859	4.433	5.3899	5.5179	5.133	5.6991	5.8143	6.7918	6.2055	5.9355	5.1119	5.5555	4.7944	5.9486	8.0918	6.0074	5.1239	5.4279	6.6829	5.2776	6.4668	6.1621	8.0217	5.3381	6.0466	6.4219	5.144	5.5546	5.9862	7.4883
PF3D7_1255200.mrna1_1	PF3D7_1255200.mrna1_1;663	663	6.4408	6.1623	5.4376	5.6203	5.5078	5.6476	5.7385	5.4179	5.7669	6.7089	4.2102	9.645	5.4253	6.1342	5.5151	4.4316	5.126	5.6401	6.4594	7.0084	6.6125	10.041	4.9699	6.7519	5.9672	4.3554	6.4453	5.5546	7.1225	5.8084	10.3428	5.3484	6.9413	5.9074	5.0228	6.0101	6.1056	4.2517	6.2785	5.6513	4.3291	7.1578	6.3935	8.866	5.6056	3.9709	7.2088	6.3196	4.1432	6.2199	10.6285	5.3639	9.8037	8.0004	7.5576	5.4643	5.5097	6.5179	6.3393	6.3345	6.7939	7.4243	5.5497	6.8077	6.281	5.931	4.5292	8.2779	7.1161	7.7128	6.2079	5.5273	6.8229	4.8807	5.8512	6.0081	8.3358	6.5654	6.5223	7.034	5.5308	3.9946	9.9308	7.6563
PF3D7_1255200.mrna1_1	PF3D7_1255200.mrna1_1;664	664	6.9039	6.0553	6.4022	6.9936	7.6905	6.8407	5.926	6.4743	7.6346	6.9005	6.337	13.2072	6.8232	7.2982	7.0297	5.9533	7.2137	8.8059	6.0429	7.5729	6.763	11.9101	4.8694	7.5497	7.5686	7.4837	8.8373	6.7783	8.3394	7.3102	11.8514	4.8212	7.4621	8.0002	7.4734	8.4924	6.3069	8.0193	6.5818	6.2578	5.6528	9.8458	8.909	9.8977	6.2937	6.4975	7.229	5.4128	6.2361	10.1666	8.7936	6.9768	12.4334	7.8261	7.4584	6.2776	6.0085	6.4856	6.9779	8.0603	7.7305	8.9909	7.7499	7.3073	8.8384	6.9392	6.5756	12.8555	7.5691	7.5963	6.2102	5.9878	7.7096	7.9859	7.8304	8.1582	10.5066	8.3748	7.259	9.2682	6.3816	8.0898	13.7527	9.9474
PF3D7_1255200.mrna1_1	PF3D7_1255200.mrna1_1;665	665	6.7846	8.594	5.0387	7.7461	7.8305	8.0714	6.7533	6.0603	7.595	8.021	6.2702	13.8996	8.7519	8.0512	8.2087	7.1921	6.4681	11.5273	5.7634	9.3736	9.4815	5.5188	5.1627	7.3677	8.4628	3.8875	9.1023	5.5382	9.978	9.8334	10.0668	6.0575	7.75	10.2464	4.4568	8.8678	6.6216	10.733	7.5963	7.6531	8.1503	8.5083	8.7733	10.4323	6.4714	6.6128	8.1842	7.6493	7.0219	11.2053	6.203	6.6079	13.7427	9.283	7.8347	7.3664	5.86	7.2885	7.0963	7.0338	8.8616	9.2242	10.8166	8.6126	7.4729	6.7123	5.0815	6.969	8.2848	9.9329	6.5621	5.4459	8.9922	9.0393	7.5202	9.3	10.8789	9.098	7.7522	8.6069	6.141	6.9252	7.704	11.747
PF3D7_1255200.mrna1_1	PF3D7_1255200.mrna1_1;666	666	7.3112	7.6086	6.6152	8.5724	7.5938	8.2623	7.5422	7.0572	7.9128	7.5567	6.6585	14.3509	9.3289	7.7262	8.317	7.1265	6.4229	8.0971	6.2242	9.1728	7.5118	5.4289	4.9914	7.5811	9.4562	5.5874	9.1449	5.6032	9.6383	7.7918	8.2055	4.9392	7.4647	10.0377	4.6736	8.9156	7.0895	9.9589	6.973	5.7605	7.5676	9.4974	8.1307	10.3196	5.9919	6.7744	7.2567	6.2081	6.0757	8.2685	6.1542	6.229	12.4642	7.8509	7.7322	6.5767	7.5505	7.4951	7.0161	6.68	8.2564	8.5875	10.8945	7.8644	8.7531	6.7122	4.7613	5.9314	6.6118	8.3385	6.7821	8.7605	9.1119	7.6465	7.4843	8.5085	10.4873	8.0159	7.5752	9.6723	6.8974	5.9709	5.8522	8.7129
PF3D7_1255200.mrna1_1	PF3D7_1255200.mrna1_1;667	667	10.6173	7.6426	5.9091	7.1622	6.854	8.1305	6.8263	6.6235	6.627	9.9344	6.4239	9.5917	7.8969	7.4606	8.0045	8.1984	6.1268	5.9115	6.1451	8.5574	7.862	7.1437	5.6447	8.5449	10.3513	5.1497	10.7614	5.5232	9.351	6.9834	8.0889	4.6398	8.6429	11.0447	5.0892	10.967	6.2557	10.7468	6.1247	7.1573	8.9012	8.4034	5.6352	5.1069	10.0396	7.1952	8.5565	7.7096	6.799	8.2721	5.6851	6.7671	11.887	8.1841	7.3753	7.4598	6.6655	7.848	7.1167	6.77	7.0829	9.1247	11.1126	5.8497	6.6592	5.6525	5.1699	4.5607	6.7089	7.0924	7.1814	6.9486	9.1865	7.1771	6.6116	7.6503	9.4388	9.6076	7.0234	7.5163	7.0331	4.2304	5.6404	6.7838
PF3D7_1255200.mrna1_1	PF3D7_1255200.mrna1_1;668	668	6.8846	7.5984	6.4565	6.3187	5.1898	7.0903	6.712	5.2957	5.5214	7.4824	6.8636	9.189	6.9968	5.3114	7.5178	8.2233	5.3885	5.0764	5.6579	8.7331	8.5494	5.8985	5.9625	8.3651	9.3446	4.2608	9.4741	5.5005	9.3263	8.0344	7.8107	5.1022	7.853	10.0488	4.8625	9.0793	6.9389	9.545	7.0762	7.3635	7.8297	5.4761	6.0213	5.6109	5.3709	6.8748	7.3571	6.297	5.8475	10.959	6.0446	7.7116	10.8454	8.1571	6.0721	7.2014	8.8652	8.7395	6.295	6.2413	7.3287	7.9917	10.0351	5.8163	6.5133	6.6462	3.9117	5.9955	5.7835	6.1653	6.8706	8.323	10.0058	5.9117	5.7934	7.4652	8.9141	8.0547	7.3358	6.772	7.1227	3.4396	6.601	4.5204
PF3D7_1255200.mrna1_1	PF3D7_1255200.mrna1_1;669	669	5.4816	9.028	7.5305	6.5129	5.1791	7.0759	5.7101	5.0639	5.4343	6.4971	6.8506	9.1225	6.5878	5.3005	6.9205	7.0705	4.6876	3.8278	5.0103	8.2088	6.4406	5.2758	5.7536	7.4018	6.9908	5.1194	8.5415	5.5823	9.2827	6.763	7.9543	4.8753	7.3096	8.0836	5.4316	8.0872	6.2705	8.3634	5.7244	8.8724	9.4057	4.4296	6.0494	5.09	5.1827	6.1276	7.4266	6.0343	5.6885	8.8537	5.5934	6.9933	10.9602	9.2747	5.5753	4.8079	7.556	8.3716	6.0387	5.9748	6.7464	8.3597	9.993	6.2355	6.0985	6.1869	5.7096	5.7309	6.2615	6.4581	5.1843	7.7024	9.2137	6.3142	6.3651	6.8631	8.5312	9.5277	6.548	5.8301	6.4373	5.7645	6.4175	5.8659
PF3D7_1255200.mrna1_1	PF3D7_1255200.mrna1_1;670	670	6.8208	8.2823	6.0721	6.6225	6.479	7.1084	7.1107	6.8929	5.6235	6.201	7.4859	8.4807	6.7613	6.1208	7.8415	7.2143	7.3446	5.7506	6.1601	8.6549	5.8197	5.8352	5.6636	8.1491	7.5181	6.0356	8.656	5.3208	9.3521	5.6017	7.9445	4.6993	8.077	7.9019	5.8768	8.7099	5.6191	8.8969	6.5544	8.1397	10.0718	6.189	5.6876	5.6786	6.3731	6.5099	7.4882	6.3675	5.6311	8.2838	5.3906	6.7703	10.923	9.3965	6.0328	6.2672	7.8117	7.5515	6.3884	5.6656	7.8277	8.1772	8.3187	5.6588	4.8248	5.546	4.9819	5.856	6.8452	6.408	4.2273	7.967	9.5333	7.2008	6.5785	7.8785	8.5459	7.1599	6.7166	6.7958	6.4772	5.0674	6.6533	7.2818
PF3D7_1255200.mrna1_1	PF3D7_1255200.mrna1_1;671	671	6.7824	6.503	5.5333	5.8148	4.5429	6.3828	6.934	7.9191	5.647	7.5627	7.0039	7.6645	6.4046	4.8515	6.9803	6.435	8.0051	6.5182	5.4101	9.2954	7.2341	8.0466	5.8856	6.5526	7.69	6.4793	9.297	5.4036	9.9536	6.0921	8.3568	6.254	7.0679	8.8298	6.6326	8.7676	6.2906	6.4637	6.8873	5.5868	8.8576	6.8469	7.1601	5.8858	7.2569	6.3847	7.2209	6.4619	5.4696	8.1003	6.0697	7.5895	7.1952	10.3394	6.0233	5.1973	6.3243	9.7923	7.016	6.3122	6.3023	7.2474	7.2767	6.7435	6.2673	5.7931	4.4175	6.0947	6.8221	6.2643	5.9809	7.402	10.6149	7.9475	6.9878	6.8879	8.0354	5.9722	7.091	6.9529	5.5702	5.0807	7.3404	8.1386
PF3D7_1255200.mrna1_1	PF3D7_1255200.mrna1_1;672	672	7.143	6.0725	5.7554	7.061	5.43	6.325	8.0299	7.6873	4.9373	6.8129	6.4803	7.1913	6.5365	3.3001	6.0041	8.4736	7.8243	8.3191	4.6599	9.1029	6.5661	6.3966	7.067	8.4991	7.4136	5.9934	9.346	6.4296	9.7428	6.2491	7.1481	6.3707	8.4582	7.773	5.2559	8.614	5.1481	5.6508	6.1272	6.7118	10.6883	6.1098	6.1191	6.1212	7.423	6.7397	6.6685	6.4057	7.1123	7.3795	7.0074	7.6038	6.8361	9.662	5.5838	5.4499	8.3283	9.6366	7.4431	8.4132	6.3471	7.5721	7.9812	6.9209	6.4051	5.1297	4.8875	7.0569	8.0756	6.2606	6.1373	9.2254	9.862	7.8409	8.0436	6.8012	7.647	7.0754	7.5865	6.3693	4.9823	5.742	6.4028	7.4205
PF3D7_1255200.mrna1_1	PF3D7_1255200.mrna1_1;673	673	7.5787	7.9382	6.4067	6.4005	5.1018	7.2273	8.1823	8.9827	4.4886	8.014	6.8216	8.1154	6.6641	5.144	6.6097	9.0607	8.7776	7.3153	4.9293	8.3269	6.9554	5.0875	6.0424	7.4353	5.9791	5.4979	6.9253	5.7315	8.5993	6.5746	7.6286	6.6843	7.1317	6.497	5.8763	6.3976	5.1795	5.1497	5.4647	6.0858	8.9558	5.4617000000000004	5.3122	6.9258	6.9509	6.1135	6.1367	6.135	5.6614	5.9939	6.3901	6.7811	6.5635	6.9309	5.2153	5.0968	8.9641	6.7252	9.0843	4.354	5.1412	7.6237	8.6276	6.3597	5.6282	5.3466	3.9864	6.68	7.4882	5.4601	4.6462	9.5254	7.5033	9.4431	5.7167	6.3625	8.6363	6.2636	8.1391	5.9107	5.9317	5.3448	7.3944	7.9256
PF3D7_1255200.mrna1_1	PF3D7_1255200.mrna1_1;674	674	7.4833	6.9683	6.6137	6.8324	5.263	6.9966	7.6974	8.6111	5.3889	8.1001	7.208	9.4647	6.2036	5.0148	6.7895	8.4407	8.9253	5.5211	3.7698	8.0741	6.8373	5.7616	6.0241	6.6466	5.4416	7.9038	7.1896	4.3653	8.8553	6.2529	8.3686	5.0117	7.2923	5.7764	7.465	7.692	5.4148	4.5934	6.9161	5.6761	8.7585	5.0295	5.6963	7.308	6.6929	6.3085	5.6294	5.9191	4.6982	5.3201	5.8943	4.8866	6.4656	6.0824	5.2498	5.9959	9.0693	6.9092	8.8258	5.4009	4.6182	7.0259	9.2177	6.8226	5.5062	6.8391	3.7247	5.8669	8.0787	5.7511	4.8615	9.1984	7.2701	9.9047	6.1725	5.9453	7.6954	6.5534	7.0137	7.1542	6.8618	5.7216	6.6762	7.6866
PF3D7_1255200.mrna1_1	PF3D7_1255200.mrna1_1;675	675	5.8107	10.373	5.4366	6.1896	5.2998	6.8014	5.5789	7.5355	4.5632	7.4129	7.364	6.4441	6.3519	4.7761	7.0089	5.7004	7.8195	6.2234	5.7871	8.2844	6.9018	5.5771	4.6421	6.1771	4.9528	5.3558	8.8989	4.3505	8.2807	7.423	7.0493	2.9709	5.4992	5.9934	4.4777	8.2319	5.5419	5.0317	5.6162	9.5316	9.8093	4.2645	6.1491	8.7905	6.1902	6.2952	5.3291	4.8089	4.7793	5.9658	5.1691	5.2858	5.9418	7.0615	3.8934	4.0925	6.5515	5.6628	6.345	5.5475	7.0943	7.1175	8.6988	6.0372	5.8795	5.435	4.6444	6.753	7.5669	7.2459	5.033	7.6107	7.0879	7.2758	6.1436	7.2928	7.6386	7.365	6.5475	4.4489	5.8372	4.8595	6.8966	7.8877
PF3D7_1255200.mrna1_1	PF3D7_1255200.mrna1_1;676	676	6.7283	5.7895	5.8592	5.353	4.8001	6.3681	4.7274	4.2242	3.189	6.6546	5.7238	6.1085	4.8817	3.9736	5.5723	5.0993	5.8037	4.1554	3.9662	5.7955	6.4202	5.0422	5.1938	5.6094	3.9146	4.225	6.801	4.0391	6.5619	5.5201	6.4583	2.3045	4.8841	6.0018	4.8374	7.3125	4.6803	5.2928	5.021	5.1946	8.6291	3.0496	5.4256	5.8999	4.5892	6.4714	5.6174	6.8502	3.8074	5.4343	4.95	4.7814	4.5148	5.6522	5.0496	4.7425	5.72	5.3684	5.6061	3.5619	5.5385	5.963	7.3932	5.3533	4.4005	5.1056	4.3462	5.4963	7.7968	5.2638	5.0583	7.1394	5.673	6.4575	5.2839	5.846	6.5928	7.1284	5.9894	5.6291	6.4249	3.851	5.8669	6.7413
PF3D7_1255200.mrna1_1	PF3D7_1255200.mrna1_1;677	677	6.6232	8.4378	5.5555	5.2172	5.1181	5.6253	5.8076	6.2832	4.6421	7.6073	4.6753	6.0947	5.5711	5.1926	6.1649	6.1583	5.8542	5.342	3.2203	8.9959	5.7115	5.517	6.1237	5.6144	3.4906	3.9165	8.1022	4.0841	9.1634	5.7415	6.9131	4.9054	5.0286	5.1739	4.7661	7.5566	4.856	4.7803	6.1035	8.5429	7.8769	4.7527	5.2126	5.9474	5.3334	6.0942	5.6005	5.195	4.2079	4.8115	4.1069	3.4621	5.5768	4.8445	7.7866	2.8135	6.3462	5.1934	6.3482	6.0217	7.4689	7.2261	6.7216	4.7317	4.4555	5.1493	5.0317	6.2604	6.6639	8.2054	3.0942	6.8803	5.4617000000000004	6.3429	6.8501	7.4105	7.1952	5.72	5.8824	5.2494	5.0832	4.2032	5.1611	6.1849
PF3D7_1255200.mrna1_1	PF3D7_1255200.mrna1_1;678	678	6.2502	9.0854	5.7616	6.6584	5.4767	5.1164	4.0197	5.1497	4.8314	7.1114	5.0409	4.0695	6.6616	5.8004	5.4128	4.5844	5.4938	5.0492	2.1667	11.3042	5.9023	4.406	4.3576	3.7004	5.1027	5.4643	7.6766	4.1938	11.4283	5.9766	5.6551	3.1027	4.1285	3.9317	4.2884	7.49	4.0259	5.0409	5.4584	8.6131	5.7219	3.3363	5.1481	5.9172	4.9397	6.0215	4.3512	5.1611	4.3198	2.6982	4.1922	3.8032	4.6611	6.1037	9.8609000000000009	4.9392	6.7386	4.8135	8.7968	5.6899	8.7536	5.4624	4.814	4.488	4.3212	4.8268	4.1424	5.8271	4.4074	8.467	5.0325	7.6408	5.6868	9.1612	5.0413	8.1815	6.2802	5.7732	5.8377	4.4634	5.5497	2.0566	6.0843	5.2449
PF3D7_1255200.mrna1_1	PF3D7_1255200.mrna1_1;679	679	7.3879	9.1785	5.5037	6.9738	5.7148	5.1863	4.8435	4.3327	4.3702	7.7889	4.5033	6.4286	6.3259	6.4024	4.6147	7.514	5.2623	5.1655	5.7029	11.8292	5.2153	2.5084	5.3034	5.288	5.1396	4.9345	8.2449	4.295	11.6159	6.0839	6.1775	5.6118	5.0828	4	4.2585	7.9013	7.5768	4.8987	5.106	9.0673	4.8425	3.3604	5.151	6.6996	5.9679	4.7285	6.7824	4.0045	4.0652	4.4699	4.7148	5.0067	4.903	6.5165	10.5522	4.6502	6.1546	5.1148	5.9224	5.2502	8.9264	6.152	6.1485	4.1152	4.4751	5.7669	4.2157	5.7178	5.0648	8.9556	5.211	6.3189	5.5207	8.0677	5.3583	8.2759	7.3576	6.2304	4.8836	4.3688	5.302	4.4202	5.0751	3.8885
PF3D7_1255200.mrna1_1	PF3D7_1255200.mrna1_1;680	680	6.7513	8.4273	3.4893	5.8056	5.7164	5.4696	4.7126	3.2839	4.257	6.8934	5.7853	2.7355	5.9021	5.8079	4.7474	4.851	4.7682	4.2645	3.9241	11.2236	6.9774	4.5135	3	2.7027	4.5059	5.0081	7.7527	4.1651	11.0555	6.015	6.1125	4.2802	8.5384	4.9823	4.477	6.6639	4.6713	5.2832	5.0717	8.3411	3.1953	4.6421	4.2758	5.9477	4.3519	6.3496	6.7042	4.4162	3.9326	4.8202	4.8074	4.4848	4.7687	5.588	10.0639	4.7366	6.7884	5.4598	5.0738	3.8866	8.2309	6.5996	6.0372	3.852	4.238	5.5792	4.047	5.0255	4.359	10.3017	3.7655	7.9258	5.9595	5.3851	3.957	8.1608	6.6792	5.1615	5.2642	4.855	6.7776	2.189	5.272	5.6285
PF3D7_1255200.mrna1_1	PF3D7_1255200.mrna1_1;681	681	5.4673	6.1597	4.2891	5.1173	4.2965	5.1743	5.0509	2.9317	4.5613	6.7376	4.5868	4.3505	4.3169	4.1432	4.3118	4.2273	3.9523	1.4542	3.9681	6.8171	5.8395	4.5204	3.4303	4.641	5.392	0.7655	6.2917	4.4175	7.2037	5.3837	5.2087	0.4957	4.5503	4.7257	4.8455	4.5771	5.1477	4.2884	5.0875	4.9846	3.7527	3.1969	2.854	4.6229	3.7366	4.228	4.4263	4.1667	2.9837	5.1305	4.4436	3.7592	3.2296	4.2487	7.9205	3.8659	4.5078	4.9699	5.1502	3.585	5.596	4.0575	4.852	3.1906	4.7798	4.5546	4.0531	4.9991	4.4168	8.6831	5.8462	5.0514	5.1014	4.814	4.8943	4.6118	5.596	4.889	4.7377	3.9864	4.9695	2.6276	4.3169	3.2342
PF3D7_1255200.mrna1_1	PF3D7_1255200.mrna1_1;682	682	6.3416	8.3261	4.6317	4.7639	4.5097	5.8283	4.5466	3.7442	3.6017	6.908	4.2479	4.8674	4.9846	3.2615	5.3635	5.4012	5.3082	4.4289	4.8022	10.849	5.2137	4.4731	4.2311	4.8851	4.846	2.0704	6.7838	4.9131	11.4421	4.9955	4.9477	3.4182	4.5267	5.5447	4.8166	7.5418	4.5735	5.0691	4.916	7.1548	5.5641	4.2979	4.9914	5.1683	4.9174	4.7285	4.855	4.4951	3.5993	5.0286	4.9069	4.6282	4.144	4.6826	9.7187	3.5336	5.68	5.7978	5.5484	4.5135	7.0458	4.9491	6.2139	4.8304	3.3743	5.1144	4.5838	4.4899	4.9274	9.0934	3.9579	5.6854	5.2772	5.8958	4.8977	6.1906	6.2709	5.3487	3.6229	4.0009	5.4607	3.306	4.2802	3.8319
PF3D7_1255200.mrna1_1	PF3D7_1255200.mrna1_1;683	683	5.753	7.6007	4.2172	4.3971	3.7442	4.1906	4.4925	3.7334	2.2928	5.588	5.6381	5.0892	4.7076	3.8369	3.848	4.9686	4.9378	4.2016	5.6979	10.1694	4.1085	5.0764	5.31	1.7398	4.0993	2.9561	5.6467	4.9588	10.4562	5.1355	4.1449	2.275	2.5993	4.5267	1.263	6.157	4.6843	4.7698	4.2638	6.923	3.4168	2.8074	5.2913	5.7482	4.9411	3.9505	5.2765	4.6153	5.0807	4.7793	4.5975	4.0566	3.6668	4.054	7.0507	4.3505	4.5783	3.4383	4.8997	4.8237	4.9828	4.5192	4.3526	5.1639	4.2972	4.9579	3.4931	3.5729	4.8943	7.4015	4.4588	3.7655	4.2304	4.8186	4.4931	5.5741	6.5176	3.859	4.9093	3.5969	3.7991	3.4944	3.6064	3.9079
PF3D7_1255200.mrna1_1	PF3D7_1255200.mrna1_1;684	684	4.8258	4.6582	4.5267	5.0951	4.1285	4.2884	4.5404	3.8748	4.6194	5.6311	6.2716	4.067	5.0063	4.7109	4.6294	5.0548	4.1359	4.8595	4.995	4.4026	3.9136	4.7241	4.5392	4.9565	4.3695	1.8718	3.9819	4.7629	4.2411	4.1779	6.0522	3.111	2.5336	4.1465	2.7159	3.6588	4.7431	4.9388	5.2739	3.2869	1.4114	4.2032	5.0853	4.1069	3.1906	4.1301	5.0887	4.079	3.844	4.437	4.5423	4.5435	3.06	4.4429	4.4522	4.1383	4.0036	4.228	5.5113	3.9136	4.408	4.497	4.4777	4.9016	4.1993	4.855	3.7225	4.6803	4.5963	4.3688	5.917	4.985	3.1359	4.9528	5.3716	4.7027	5.5345	4.7208	4.4243	5.7845	4.8812	4.2456	4.627	2.8176
PF3D7_1255200.mrna1_1	PF3D7_1255200.mrna1_1;685	685	5.7236	4.565	5.0592	4.5583	2.8217	3.546	3.9439	4.0883	2.8053	4.6328	5.0126	2.585	4.7131	3.84	3.5619	4.6719	3.854	3.5692	3.6182	4.5148	5.9059	3.9561	3.6404	4.3262	4.9768	3.4436	3.6622	3.6427	4.8963	5.1043	4.9359	3.9964	4.2219	5.0934	4.3533	4.6118	4.09	4.0286	4.6977	4.2227	4.5832	2.943	3.5509	3.942	4.5607	3.0548	4.3799	4.3125	3.6915	2.6531	4.9045	4.729	2.0704	4.89	4.4555	4.3576	4.7377	6.8143	5.3448	3.3771	4.8166	5.3628	5.26	4.0027	4.8659	4.3291	2.0635	4.5122	4.3889	4.2585	4.3147	5.1235	5.8696	4.9787	4.144	4.9896	6.0518	4.2891	4.433	2.3561	4.04	4.6792	5.1301	2.7181
PF3D7_1255200.mrna1_1	PF3D7_1255200.mrna1_1;686	686	5.0721	5.1231	4.6639	4.8773	1.7355	4.1326	5.1027	4.6017	1.6229	5.3747	4.5674	3.957	4.8714	1.9373	4.9873	4.9231	5.4459	4.2494	3.3089	5.8271	5.7554	3.5173	4.5552	5.0682	5.0453	4.6485	5.3663	4.6611	5.3642	5.9584	5.765	2.9126	5.4886	5.8265	3.8718	5.4643	4.3219	3.7071	3.6323	4.7252	3.8982	4.327	5.1098	3.0807	4.8943	4.8714	5.2494	5.1659	3.0321	3.2525	3.7814	5.4253	4.111	4.2802	3.9991	2.9523	5.0197	9.1942	6.3547	4.8505	4.7065	5.6232	8.7299	4.4835	5.0233	4.9303	5.2578	5.0094	3.9298	4.7538	6.1081	4.594	10.5291	4.1309	5.3136	5.0587	6.4294	8.0059	6.6421	5.6118	4.7819	4.9745	5.9305	5.1611
PF3D7_1255200.mrna1_1	PF3D7_1255200.mrna1_1;687	687	5.8074	5.3868	4.6876	5.3978	4.4182	4.4094	5.1518	5.8281	2.7355	5.4538	2.6088	4.7495	5.4396	3.6915	4.4482	5.3223	5.1077	4.6358	4.6639	3.4383	5.5267	4.5692	4.1715	6.5896	4.627	4.6334	4.8654	6.5148	5.0561	5.9679	6.4184	4.7787	6.6135	5.3143	5.6285	3.8758	3.6588	4.1001	5.3509	4.7115	4.1424	4.4316	7.714	10.1389	5.4663	3.0179	4.723	4.144	4.1293	5.5132	4.4012	4.1953	3.4995	5.9258	5.1424	3.7474	5.5732	6.9705	6.3961	2.1859	4.9383	5.8053	6.2662	4.7729	4.8022	4.7908	4.2342	4.7469	3.1359	4.5814	4.1457	4.4679	8.0498	6.0997	4.9279	5.0917	5.9761	5.8273	5.6153	5.2906	4.7148	4.0179	7.1323	4.7677
PF3D7_1255200.mrna1_1	PF3D7_1255200.mrna1_1;688	688	5.7821	4.8248	5.1164	5.5435	3.4995	8.085	5.5392	5.8407	1.696	6.5072	6.4296	12.7392	5.1355	4.2133	4.7903	5.1755	5.1993	3.1969	3.9193	5.3677	5.6138	11.7229	5.0321	3.6814	8.8953	5.2012	4.4647	4.0233	5.2502	5.9143	11.7351	3.4816	3.5236	9.2013	4.8585	4.6058	4.98	7.0245	5.0738	4.1001	3.1969	5.554	5.4107	6.921	4.9823	4.0027	6.1878	4.2765	3.9662	4.5515	5.5289	4.2578	2.585	7.5001	4.5801	3.7918	5.1977	6.4472	5.4419	2.0566	6.2422	6.3639	5.7645	5.9146	4.8455	9.4195	3.6747	5.323	4.4155	5.4957	3.8258	5.2832	7.5218	5.6418	5.7568	5.1566	6.3388	4.3896	5.6302	5.5141	9.939	4.466	6.0866	5.3082
PF3D7_1255200.mrna1_1	PF3D7_1255200.mrna1_1;689	689	5.318	4.1252	5.6444	6.913	3.9326	5.1077	4.6029	4.4738	3.441	6.4429	4.5856	7.7816	6.6476	0	4.9533	4.9274	4.7824	3.6334	5.029	5.5314	5.5273	7.0999	5.804	4.5747	5.803	5.1898	5.8194	6.3423	5.6308	6.3005	7.9317	6.0657	5.2453	6.3413	4.8283	4.319	5.8654	5.0704	4.8084	2.8777	4.6294	5.2627	6.8381	7.4079	5.4512	4.437	4.9131	5.0492	4.6809	6.2791	5.4601	5.5735	3.5033	7.9852	4.101	4.8753	4.5198	6.5048	5.497	5.842	5.4861	6.3742	6.1369	5.4316	5.4915	5.5814	5.2566	5.814	5.111	4.8171	4.9126	5.8542	8.5038	5.9722	6.3009	4.9533	6.3331	5.101	6.393	6.2044	6.263	3.9088	6.2979	4.4107
PF3D7_1255200.mrna1_1	PF3D7_1255200.mrna1_1;690	690	6.0555	5.348	5.3684	3.7708	5.3523	4.7682	5.6407	3.7485	1.2327	5.632	5.5192	4.4026	5.3719	3.84	4.9635	5.905	5.5444	5.572	4.8738	6.0687	5.8664	5.7118	5.5714	5.0063	5.7241	5.4718	3.8649	5.9326	5.6079	6.4179	6.8455	4.5148	5.554	6.2485	4.5993	5.4909	5.9745	4.8079	5.1719	3.8115	4.4906	4.7576	5.3074	6.1886	4.8339	9.1188	4.6153	5.5314	4.7777	5.3198	5.8895	5.1206	2.991	5.9766	5.9023	8.7512	5.0527	5.6653	5.7816	3.9928	6.6953	7.3274	5.0076	5.9028	4.8022	4.8354	4.8232	5.4919	3.757	3.9117	7.9265	4.9905	6.9973	5.7043	4.943	7.045	6.6392	5.9521	4.8125	5.5323	5.0325	4.6519	5.1497	4.5454
PF3D7_1255200.mrna1_1	PF3D7_1255200.mrna1_1;691	691	6.8179	5.3107	5.7015	5.2071	3.6599	3.3978	5.299	3.6622	3.466	5.5273	5.382	2.9449	5.2422	2.9279	5.1847	5.8176	5.218	8.2705	4.5116	3.61	7.9358	5.4731	5.1607	3.8639	4.8485	5.5506	4.9303	5.3323	4.7268	7.2595	7.221	4.8263	4.855	5.5686	5.6144	7.2532	4.319	5.2157	5.5886	3.8349	4.0009	4.2563	4.2024	4.2987	5.2861	7.8764	5.588	4.7192	5.5942	3.851	5.844	4.9388	3.2016	5.7795	7.0329	8.4455	4.7682	5.7816	5.7276	5.2735	5.847	5.5211	5.8897	5.2472	5.0317	5.3834	3.0875	5.4263	4.7054	5.9658	8.2512	5.7565	5.0807	4.8415	6.0356	5.4229	5.6355	5.0527	6.3109	5.6264	4.0365	3.7268	6.394	3.7751
PF3D7_1255200.mrna1_1	PF3D7_1255200.mrna1_1;692	692	6.5932	5.0993	5.2005	5.3653	4.9212	3.9764	6.0389	6.3257	1.9411	6.3778	6.822	3.8924	5.3306	4.6253	5.8209	5.3802	5.1631	6.0925	6.4325	5.0862	6.1487	6.3736	5.6387	5.4502	6.5317	6.1133	3.3992	5.4229	5.1223	6.1365	7.0437	5.3423	4.841	6.1293	5.3957	5.9812	4.7214	5.2529	5.6676	4.6058	5.4172	4.3427	5.281	4.7301	5.235	8.5069	6.0583	5.375	5.142	3.857	5.8412	4.8689	3.5969	5.8904	7.1768	8.634	4.3169	5.9986	4.7835	5.5919	4.9378	5.9586	5.6372	4.9359	5.2589	5.302	5.1843	5.0708	4.4731	6.2201	7.8023	5.0566	6.9181	5.1043	4.9103	4.7991	6.4368	5.8525	5.7123	6.2915	5.3988	4.6542	5.6611	6.0034
PF3D7_1255200.mrna1_1	PF3D7_1255200.mrna1_1;693	693	7.3783	6.6014	5.223	5.1231	4.3519	4.2426	6.0561	5.407	3.6792	7.7831	5.3957	5.3484	5.0018	3.3103	5.4696	6.586	6.9491	6.7952	5.3034	6.7092	6.2694	4.9383	5.6328	5.4286	4.9973	10.142	4.2683	4.889	6.2798	6.7602	6.1769	2.5874	5.2559	5.7655	6.5735	6.869	5.487	8.4812	6.72	5.3288	5.8293	6.1975	5.3642	4.6317	6.4676	8.6873	7.2954	6.1609	4.6548	5.8215	7.3812	5.0193	5.2961	5.9857	9.398	8.1443	4.6904	6.6467	7.609	5.5407	5.78	6.9972	6.4739	6.2159	6.5926	5.9383	5.6398	5.0772	6.3448	7.9698	8.2741	5.9807	6.7879	9.15	6.3374	6.0188	7.1983	5.5686	6.0503	6.7965	5.9616	6.1876	6.2551	6.5242000000000004
PF3D7_1255200.mrna1_1	PF3D7_1255200.mrna1_1;694	694	11.8704	11.3951	6.5978	10.9874	4.6662	7.0104	8.5009	8.1127	5.0596	12.0088	11.3795	6.4107	11.3144	4.7939	6.5318	8.3975	8.3164	6.3043	8.6044	8.2108	6.6615	5.7301	12.1726	9.4746	8.5307	11.0206	6.3834	8.165	8.6913	6.9819	7.1736	12.1202	9.1466	8.2041	10.3076	6.5276	6.5026	9.076	6.4594	11.2185	9.9404	8.6918	7.5043	6.0141	11.3187	9.3372	9.11	7.0763	7.8575	9.2646	8.7365	7.4745	9.949	9.3627	8.6747	9.5566	9.4225	7.3661	11.9992	7.6068	8.4757	10.7513	10.3493	9.956	11.6801	6.4441	9.231	11.0262	10.8229	8.5181	9.3048	9.3639	7.4548	12.2376	7.9495	7.8272	11.199	10.0323	8.8565	11.8876	7.0127	9.7548	11.2292	10.7592
PF3D7_1255200.mrna1_1	PF3D7_1255200.mrna1_1;695	695	6.2128	5.76	5.4195	5.0308	3.9681	5.4209	5.9986	4.995	3.4621	6.6545	5.7195	4.8253	4.8465	3.6927	5.5179	5.9607	6.087	6.5317	4.6871	5.9174	6.126	4.9416	5.8112	5.0431	9.6262	4.8802	5.2411	5.3899	6.0559	5.875	5.7856	5.0785	5.7049	10.5937	4.6565	5.8048	4.7214	5.0027	5.479	3.7312	4.337	6.9808	5.6724	6.2133	6.2651	8.3751	5.4963	5.6602	6.077	6.2079	6.6673	5.5768	4.6893	6.4635	5.4276	8.0165	4.204	5.9919	5.5792	5.2839	5.5182	5.3834	5.6901	5.7104	5.4436	5.1375	4.8934	5.9896	6.5696	4.9662	8.6839	5.4877	5.8492	6.1859	5.5151	4.765	6.872	5.0751	6.3903	5.839	6.0206	4.8304	6.1595	5.9948
PF3D7_1255200.mrna1_1	PF3D7_1255200.mrna1_1;696	696	8.334	5.2238	6.6254	5.4383	4.0721	5.2137	7.1841	6.0275	3.7126	7.9738	6.4464	6.4609	5.3723	0.251	5.0365	8.6008	6.3674	7.8595	4.3937	5.8276	5.8873	5.8826	6.7014	5.5841	5.9509	5.9699	5.3933	4.7965	6.2972	6.6057	6.9438	6.1133	5.877	6.2363	5.5916	7.2645	9.0221	6.6598	7.9189	2.6736	5.1867	7.1308	9.4155	4.9336	8.6156	9.2628	5.9674	8.8788	4.3597	7.6326	9.5729	9.5326	5.0514	5.2679	5.6378	9.2263	5.7735	6.2282	6.7637	5.4538	5.745	7.9632	7.5601	6.7398	6.0932	6.4033	4.8283	6.0516	6.6398	5.0308	9.0418	6.1661	5.9246	5.4548	7.3194	5.5714	6.3896	6.5607	7.0304	6.3959	5.5744	4.1603	6.5895	7.3685
PF3D7_1255200.mrna1_1	PF3D7_1255200.mrna1_1;697	697	8.499	5.5125	6.9218	6.8859	3.067	6.378	8.9331	8.7085	4.2079	8.5494	3.2898	7.941	6.0525	3.7038	5.6346	9.1913	8.2838	8.7747	5.6264	7.668	7.4679	8.2365	7.2057	8.0825	5.9016	6.8111	6.4878	4.4449	8.0016	8.7095	9.2566	7.435	8.0861	6.609	6.5944	7.3244	5.5871	9.7855	8.1551	3.6814	4.14	8.2704	9.6848	7.1492000000000004	9.5845	10.7994	9.7768	8.66	5.2502	7.8762	8.4197	9.5686	6.2036	6.0164	6.0433	10.9299	6.2199	5.8179	7.6156	5.6121	8.2784	7.3306	8.2396	6.9477	6.6957	7.3524	4.8278	5.9853	6.9682	6.5045	10.5802	6.2716	7.3119	6.9932	6.4234	7.8517	7.8792	7.9403	7.2769	7.5856	7.7001	5.2137	6.7926	6.8143
PF3D7_1255200.mrna1_1	PF3D7_1255200.mrna1_1;698	698	6.7171	5.8465	4.9561	4.5717	2.2839	5.6993	7.08	7.1167	4.0241	6.8143	4.6165	6.1807	5.5744	2.0072	6.3915	7.8715	7.0597	7.3788	4.8723	5.7947	5.4925	6.155	6.591	6.4648	5.9107	5.5084	6.1142	4.86	6.3261	5.861	7.0015	6.1955	4.6882	5.9681	5.2968	5.2184	5.9076	4.254	6.6232	4.4067	4.266	6.4092	7.9519	4.8074	7.1455	8.8766	4.62	7.0813	6.1924	7.2652	6.8707	7.5518	4.6264	5.7821	5.3388	9.0013	5.3614	6.0909	8.3271	4.9284	5.669	6.7264	6.8981	4.9131	5.6786	6.5106	4.4588	5.966	6.1252	6.3122	8.8409	6.0466	6.7118	7.9895	5.2784	6.1489	6.8617	6.345	6.6307	6.1593	7.0641	5.2012	5.8912	6.0959
PF3D7_1255200.mrna1_1	PF3D7_1255200.mrna1_1;699	699	6.4817	6.0932	5.9882	5.406	3.6758	6.0742	8.176	7.1127	5.0925	7.1266	5.3366	7.4207	5.3512	4.2234	5.8156	8.8914	7.8581	7.7132	5.2284	6.3318	6.0011	6.1568	6.8959	8.0132	6.6929	6.3584	6.9485	5.86	6.5659	6.2707	6.8954	6.6572	7.8218	6.669	6.7046	6.0168	5.7514	5.5928	9.0695	5.2141	5.3736	8.9386	9.166	5.2802	7.1566	10.3004	5.8202	8.4734	4.6282	8.027	7.9371	7.7552	6.6023	6.3576	5.6713	10.4923	4.3248	6.4065	6.779	6.506	5.9488	7.5625	7.2872	6.6165	5.8331	5.9939	4.5033	5.5934	7.5945	6.8323	10.3607	5.3757	7.2602	6.9329	7.1164	6.7416	7.5494	6.7723	6.8311	6.337	6.6492000000000004	6.3323	6.0957	6.6032
PF3D7_1255200.mrna1_1	PF3D7_1255200.mrna1_1;700	700	7.8504	6.4715	6.3738	6.7837	4.3702	6.0745	8.999	7.5298	6.0853	7.005	6.4244	8.1265	6.8444	5.0453	6.1352	9.1262	7.674	9.3996	4.9074	7.386	6.3868	6.8125	8.1808	10.0677	7.2442	7.0578	6.7627	4.851	7.0994	7.0778	7.0647	8.0512	9.4929	7.7732	6.4767	7.9546	6.3851	5.5928	9.2276	5.6328	6.2016	9.9738	9.8155	6.5225	8.3096	7.8728	6.8377	10.1493	5.2075	9.007	8.9054	9.3569	8.5369	7.0233	5.8487	9.4972	7.3095	8.2183	7.8607	8.1067	7.5677	7.894	7.8813	7.6004	6.9614	7.4169	5.1783	7.0732	7.7613	6.1526	9.1254	9.5564	9.2808	7.4791	8.7204	7.7296	7.4883	7.8136	7.1063	7.7914	5.6924	4.9069	7.1163	7.8357
PF3D7_1255200.mrna1_1	PF3D7_1255200.mrna1_1;701	701	7.0366	6.4612	5.7592	6.2223	3.6241	5.6162	8.779	7.4166	4.1811	7.02	5.2487	6.5869	7.0363	5.4709	5.8819	8.9469	6.976	9.0975	5.4286	6.7475	6.6256	5.5844	7.1084	9.4728	6.6194	5.0947	5.3604	5.7293	6.9599	6.3911	7.1129	7.3612	8.9496	6.9649	6.4211	6.9699	6.6392	5.8457	8.4818	5.5295	5.2422	9.3458	8.9872	8.5004	7.2031	7.538	6.1342	9.086	5.1934	8.9781	9.9438	8.9257	6.9662	7.3041	6.3395	7.8343	9.4158	7.5954	7.4237	8.4165	6.4812	6.6101	6.7061	6.3528	6.1396	7.4788	5.983	7.4866	7.2722	5.5087	8.8388	11.107	8.8272	7.1743	8.4526	6.7378	7.5131	7.5687	7.8723	6.3773	8.5267	6.1064	7.2569	7.8657
PF3D7_1255200.mrna1_1	PF3D7_1255200.mrna1_1;702	702	6.8391	5.9725	8.3324	9.5447	4.7613	6.6327	7.1876	4.144	1.0772	7.5075	6.4817	8.3405	9.7419	2.1243	7.5006	8.9008	5.3501	5.5747	5.0237	6.1558	7.4011	6.042	4.735	8.3137	8.6071	8.1961	5.1946	4.905	6.6509	7.1661	6.4904	3.4019	8.5293	8.8495	7.2732	5.0281	6.3823	7.7673	11.8916	6.0343	5.3345	5.8097	11.3228	11.5486	7.0584	6.6726	7.3459	11.9201	4.6599	6.8417	5.5125	10.3252	7.8882	9.7428	7.1656	7.5172	12.0993	6.5507	5.31	6.205	4.6999	7.2525	8.145	5.9495	5.6938	6.2236	3.8248	5.1735	6.3609	6.5983	5.6784	12.4551	7.6499	6.0103	6.6929	5.8204	7.405	7.119	6.451	6.8797	5.337	2.5993	5.6622	7.1303
PF3D7_1255200.mrna1_1	PF3D7_1255200.mrna1_1;703	703	6.5267	5.9355	7.3315	6.1514	3.3519	7.2403	6.8171	4.7944	3.4502	6.8146	5.2453	7.0127	6.2424	4.4673	7.5211	8.7444	5.6026	5.0682	4.5154	6.4981	6.9727	6.0581	4.8017	8.9987	5.1424	5.1755	5.3352	4.2102	7.666	7.2129	7.3144	2.6713	8.6557	5.8492	5.5683	5.2441	5.5382	5.4376	6.29	6.0708	5.1671	5.1711	10.0296	6.3997	6.5741	7.2664	6.4542	5.7027	5.6395	7.1458	5.4463	10.3183	5.0501	7.9427	6.2201	9.2856	11.7404	6.5986	5.8477	6.3056	4.9718	7.4753	8.2304	5.5151	5.5141	5.8657	5.0631	4.7004	6.3661	5.9695	5.9305	12.0288	7.7149	6.0783	6.7409	4.8895	7.6431	7.8631	6.1177	5.0626	5.84	3.1522	5.4912	6.5328
PF3D7_1255200.mrna1_1	PF3D7_1255200.mrna1_1;704	704	6.8232	6.6714	5.9267	7.5335	3.9855	7.6599	4.7027	4.3834	3.0652	6.723	4.3074	6.223	6.0407	0.263	7.342	5.6636	5.1493	1.3505	5.0985	5.2153	7.9658	6.7071	4.8349	9.794	4.1194	4.712	5.8032	3.9616	6.1208	8.5976	8.1284	2.2957	9.8236	4.6628	4.1301	5.4621	7.9224	4.5874	5.897	7.9619	5.4614	4.5373	10.3402	7.432	6.2288	8.9624	6.1024	4.3491	4.8354	6.3877	5.7965	10.2148	3.4854	9.0057	6.7841	10.2624	11.7126	6.2638	5.8397	4.7027	4.9681	6.8798	8.2758	4.2994	5.3951	5.4185	4.3834	5.3399	6.1175	6.7452	7.6855	12.3879	7.1264	4.8099	6.5578	4.0781	7.6218	7.572	4.8094	5.942	5.7175	5.5564	6.3771	6.261
PF3D7_1255200.mrna1_1	PF3D7_1255200.mrna1_1;705	705	6.3466	6.2213	6.0999	7.1501	4.5993	6.7263	4.916	4.0045	4.3183	6.4992	4.1755	8.1123	6.4325	3.844	7.0095	5.4828	5.5078	3.8278	6.8209	5.8169	8.8547	6.1605	5.1313	8.1928	5.9662	4.1326	6.9502	4.649	5.225	8.753	6.7869	3.8207	8.688	6.2705	4.9905	6.4084	6.3537	5.4931	5.0618	4.5141	4.8634	5.5211	9.7651	7.6987	3.9495	7.8693	5.2939	4.9364	5.1506	3.3363	4.8565	9.7703	3.9809	5.9004	6.1208	8.458	12.1706	7.0304	5.0361	3.9467	4.9146	6.4351	8.065	5.0268	4.3667	5.3757	4.6165	5.2323	4.9551	6.6562	7.6064	12.106	7.3916	5.1457	6.3014	5.266	6.7442	7.1551	5.6713	4.8217	4.464	5.6932	6.0215	5.5948
PF3D7_1255200.mrna1_1	PF3D7_1255200.mrna1_1;706	706	7.0131	6.0824	6.3072	6.7086	3.1408	7.4696	5.8004	4.2802	2.1859	6.4973	4.2832	7.7947	6.0405	3.4343	7.0552	4.5129	4.797	4.2972	4.9165	5.7858	10.5891	6.7531	4.4783	7.3736	4.9444	5.0968	7.4032	5.1835	5.8412	10.0637	8.3971	1.6229	7.5327	5.8311	4.5546	6.3407	4.2698	6.3736	5.067	7.2796	4.126	4.582	8.9262	8.1809	4.4429	7.716	7.8928	4.106	4.5373	8.3333	5.4928	9.1528	4.8125	7.4115	6.4045	7.7974	12.3775	6.4624	5.254	3.4114	5.4744	6.6067	8.2461	4.4168	4.1375	4.7323	3.1651	5.126	4.9265	6.9333	7.0391	12.5569	7.2805	5.6803	4.8425	4.8664	6.7718	7.193	6.2566	4.7687	5.3999	4.9505	5.6103	6.086
PF3D7_1255200.mrna1_1	PF3D7_1255200.mrna1_1;707	707	6.5761	6.1898	5.8086	6.2155	1.4005	7.4619	5.2765	3.5311	2.319	7.0704	4.5398	6.6793	6.5761	3.3118	7.0102	5.1367	4.6893	3.7666	4.8344	5.0317	8.3522	7.7363	4.0866	7.0386	5.6685	3.342	6.6387	4.3757	5.9584	8.3577	7.4463	3.957	7.1344	5.5379	4.9074	4.5385	6.1607	5.3889	4.9625	6.3834	4.9406	2.797	6.2954	7.5805	5.4552	8.9028	6.4915	4.3147	3.9231	4.9246	4.7296	5.3667	6.0146	5.3183	5.6418	8.5944	12.4636	5.2016	5.5711	5.0626	6.1396	5.4886	6.438	4.4039	2.9449	5.5677	10.0239	4.7082	5.2234	5.8885	8.2274	12.7134	7.0898	6.5196	4.5491	5.6625	5.7538	6.1133	5.6061	3.4423	5.9704	10.4371	5.9837	6.2718
PF3D7_1255200.mrna1_1	PF3D7_1255200.mrna1_1;708	708	7.2015	4.9887	5.3151	7.0711	3.8807	6.1194	5.1077	4.8605	5.047	6.8342	5.5413	7.5789	6.3823	4.3262	5.6862	4.7131	5.408	4.986	4.9453	7.2613	7.8219	5.5413	5.5907	7.2961	4.8709	8.0178	6.6444	4.8334	6.8737	7.1846	6.1683	2.319	7.3554	5.6653	8.2353	5.2615	8.4793	6.1443	5.489	6.1983	7.2894	4.406	4.5329	6.419	5.85	7.428	4.4601	5.7444	3.1953	3.6076	7.7164	5.6769	2.7908	6.4325	5.9855	5.8929	12.7533	5.9018	5.6633	4.6966	4.7027	5.6395	6.5917	5.537	5.803	6.6589	7.6467	4.8278	5.4104	6.0503	7.2835	12.623	6.5761	4.0241	4.7729	4.5091	6.8272	5.4925	7.0671	5.243	7.0796	9.0315	6.1249	6.6279
PF3D7_1255200.mrna1_1	PF3D7_1255200.mrna1_1;709	709	6.6656	6.4643	5.9064	7.2756	3.7126	5.1342	5.7973	5.4525	3.4854	7.359	5.3023	6.7852	7.1487	1.7181	5.5753	5.8664	5.4253	4.682	4.1473	6.3909	9.6558	6.3165	5.5373	9.8796	5.8567	9.0844	7.0596	5.0303	7.2816	8.6241	7.9782	3.1554	9.182	5.6924	8.8626	6.0277	5.4443	5.1318	5.0917	8.1402	4.4216	4.7533	7.5101	8.2001	6.2756	6.4704	5.1699	4.7175	4.554	5.9551	4.9064	6.3618	5.0126	7.5325	6.2769	5.406	12.1074	5.3747	4.9217	4.4783	5.189	6.9463	7.8585	5.0708	5.4627	7.0221	10.3404	5.1027	6.2003	5.8567	5.8507	12.3916	6.0955	6.5398	5.5765	4.9686	6.554	7.0819	6.0501	6.1045	7.385	11.5612	5.6508	6.2826
PF3D7_1255200.mrna1_1	PF3D7_1255200.mrna1_1;710	710	6.2133	5.2843	6.7519	6.0325	2.6462	6.261	4.5789	4.3785	2.7355	7.9508	4.3198	7.1604	6.3257	2.9819	5.6665	6.1311	5.3459	2.3016	2.433	6.7344	9.9553	5.6358	4.1293	6.6232	5.9062	7.4609	5.3452	5.1727	7.0946	10.0612	6.9129	3.1457	6.3393	5.6433	7.8911	5.1383	5.5395	3.842	3.2296	4.7087	5.0483	5.1783	6.3016	7.5817	4.5922	5.6554	5.7181	5.054	4.3219	6.0306	5.8897	4.6118	4.4074	7.4812	5.1623	4.756	12.0572	5.4087	5.558	3.6299	5.8442	6.6058	7.0545	5.3031	5.6415	6.6462	9.5124	5.5002	5.8027	4.7142	4.2623	11.6722	6.0085	6.6097	5.9165	4.6247	6.4082	6.3036	6.5732	6.889	7.3605	11.3333	5.4313	5.0892
PF3D7_1255200.mrna1_1	PF3D7_1255200.mrna1_1;711	711	5.9126	5.3909	5.5692	5.6907	3.2219	6.9396	5.6528	4.6639	2.2079	7.2297	5.4016	5.6913	5.4922	3.5934	6.5654	5.9971	5.8012	4.2847	5.4973	6.2014	8.2561	6.9905	5.0444	6.0768	4.6571	6.0141	5.5005	3.854	6.6857	8.0546	8.1209	4.3161	5.8387	5.7112	7.0396	1.3674	3.0514	5.6645	5.995	5.689	4.7071	5.246	6.0032	7.8371	5.8557	4.6135	5.3639	5.6996	2.1243	3.8115	5.0717	4.4376	4.3533	5.8931	3.0286	5.3593	6.1727	5.3723	5.319	4.4469	4.568	5.95	8.6305	4.8094	5.437	6.6669	9.3714	4.5619	5.7634	5.153	4.8649	6.4864	5.6579	6.223	5.0959	6.0762	7.1666	7.438	5.2683	5.3345	7.2773	9.8749	4.7344	6.2223
PF3D7_1255200.mrna1_1	PF3D7_1255200.mrna1_1;712	712	6.8469	5.7616	6.1875	7.794	3.857	6.5076	5.7764	4.2172	2.7698	7.4615	5.6439	7.9409	7.4248	0.6508	6.0496	6.7126	4.1603	5.89	5.3691	7.51	8.675	4.3985	6.3207	6.1651	5.5577	7	6.9172	4.6588	8.1018	8.7936	7.4813	5.2612	5.988	7.2108	7.5647	6.5621	6.3051	6.4946	6.4853	5.9623	7.4672	5.1619	5.2965	7.5893	6.2309	6.6985	6.097	5.86	5.846	6.5424	6.0889	5.2687	5.0135	6.2939	5.0955	5.6784	5.9004	5.0312	4.673	3.2063	8.2127	11.0096	9.1467	6.0751	5.5286	6.9255	9.0624	6.0889	7.9506	5.7227	7.8732	6.3969	5.77	7.3426	5.1272	8.4586	9.0421	8.5239	6.6269	6.4696	7.7289	10.0174	7.418	7.437
PF3D7_1255200.mrna1_1	PF3D7_1255200.mrna1_1;713	713	6.7373	5.8963	6.868	7.3258	4.9491	7.8771	6.0483	3.1906	3.0531	7.8779	8.4121	7.7696	7.0358	4.3702	7.998	7.0593	4.5856	5.4283	3.3176	6.5563	7.4609	4.554	6.23	6.6394	6.8373	7.9532	7.5053	5.218	6.719	7.0982	6.1313	6.2449	6.7938	7.2314	7.8837	9.5447	6.945	5.8629	5.3509	5.044	5.0942	6.4971	4.228	4.5497	6.3454	6.6925	5.7761	6.8718	4.3009	4.2024	6.6972	5.235	3.7866	8.3285	3.8369	6.4501	4.3067	4.887	4.8395	3.8758	8.4664	11.735900000000001	9.0399	4.2133	5.6817	7.0188	9.805	6.1387	8.0488	5.3038	6.4593	5.7578	5.5298	6.666	4.9472	8.2407	10.1042	8.6614	6.3899	5.969	7.2018	11.1871	5.9556	7.8429
PF3D7_1255200.mrna1_1	PF3D7_1255200.mrna1_1;714	714	6.6734	6.8197	7.7756	9.7082	5.7101	6.9696	8.1865	7.2117000000000004	6.0466	8.2009	9.1146	11.3851	10.3224	5.3944	6.8759	9.0483	7.1373	6.6754	5.1305	8.2492	6.1027	5.545	6.7456	7.4297	9.0802	9.6621	7.4128	5.6851	8.3748	7.0405	7.4453	6.5038	7.2309	9.3699	9.2956	8.8615	9.5675	6.2159	6.5942	6.7211	6.6301	6.7122	5.5789	5.6896	5.935	7.9028	6.3475	7.0767	6.8847	5.911	8.2951	5.3005	5.7021	11.1552	6.1532	8.2437	5.5886	5.532	5.1313	5.0072	8.9138	13.1898	9.0464	6.2821	6.7166	7.8361	10.4211	11.3116	12.7205	6.7271	7.6056	5.3681	5.9023	6.5953	5.8701	8.6204	12.5622	8.7802	7.3382	7.4199	8.0844	10.8729	11.2533	11.9082
PF3D7_1255200.mrna1_1	PF3D7_1255200.mrna1_1;715	715	8.7223	8.0285	8.5693	8.894	5.3695	10.4644	7.6042	6.4666	5.0383	9.4726	9.3673	10.2491	8.7296	3.9279	9.5057	8.9784	5.6276	6.3354	5.4812	7.4757	7.4998	4.3291	7.1271	6.7552	9.0726	9.2996	6.4305	5.704	7.5786	7.9196	6.8154	6.0308	7.1589	9.7666	9.2837	6.9733	10.585	6.5337	7.631	8.5925	7.7712	9.1668	4.7393	5.5401	9.5761	8.0584	5.5702	7.7912	5.3359	5.9088	8.2172	5.4861	4.6865	6.8202	7.4193	8.1281	5.875	5.1851	4.3847	6.193	8.7053	13.2272	10.2571	5.8367000000000004	6.4126	7.7139	9.6949	6.8178	7.8167	7.1981	7.7426	5.7616	7.3092	6.4743	6.2338	7.917	13.0261	9.7809	5.8958	5.9695	8.184	10.9486	7.8744	7.2194
PF3D7_1255200.mrna1_1	PF3D7_1255200.mrna1_1;716	716	7.4183	7.5714	8.5736	7.8858	5.5046	8.2166	7.2475	4.7027	6.1659	7.9932	9.5058	10.276	7.6251	4.9265	8.0317	8.8125	4.4175	5.1089	5.5037	7.7585	6.451	5.7323	7.2066	7.3631	8.8585	9.1308	7.0234	4.281	8.2488	6.1878	6.8884	7.6726	7.4011	9.1399	9.4157	7.6436	9.7107	5.8885	7.2173	7.1107	7.6344	7.388	6.2687	5.5229	6.0732	7.7117000000000004	5.96	7.1804	4.6588	9.0781	8.9423	6.191	5.6299	7.8259	7.8077	8.1791	5.7939	6.5999	5.4466	5.9437	8.82	13.2342	7.7747	6.0603	6.3821	7.8659	9.36	6.1096	7.0619	6.8441	6.9064	6.4744	7.9498	6.5654	6.6922	8.7179	13.0368	7.2014	6.5011	6.7702	7.4551	10.0227	7.6972	5.9575
PF3D7_1255200.mrna1_1	PF3D7_1255200.mrna1_1;717	717	7.0008	7.0351	9.6644	8.4498	5.4954	8.8083	8.329	6.7086	6.1793	9.4717	9.6053	12.0186	8.1682	5.8622	8.3394	8.9731	6.7951	6.1637	5.917	8.674	7.3518	6.0168	13.8783	7.345	9.1012	9.467	9.1273	5.1787	8.9671	6.6418	7.9651	13.3902	7.2303	9.7984000000000009	9.4636	9.8706	10.3575	6.7046	7.6299	7.6561	8.4886	6.6776	6.4114	6.3968	6.2225	8.6719	7.0281	7.7336	7.1726	9.1928	9.7349	5.9395	8.0904	7.6843	7.0251	8.5156	7.7048	8.5227	5.9416	5.4705	9.6818	13.2599	6.414	6.0807	8.5812	8.1983	11.336	9.1232	6.0753	7.0796	7.6275	8.8456	9.4813	6.5673	5.85	8.9492	12.9326	6.7338	6.4306	9.4872	8.5934	12.2486	8.5412	6.9992
PF3D7_1255200.mrna1_1	PF3D7_1255200.mrna1_1;718	718	10.1536	8.0694	8.6223	7.9212	5.9662	8.1594	7.5149	6.2059	4.9383	10.484	9.7426	11.2565	8.2416	6.2576	7.7725	8.4417	6.6922	4.8851	5.9819	10.1092	8.2119	7.1193	10.7649	6.5048	10.0782	8.9178	7.6434	5.3785	10.4999	8.4274	9.0246	10.4695	7.5246	10.2255	8.8305	8.224	9.8116	6.6499	7.7008	8.0557	8.2209	6.2889	5.464	6.3956	9.8826	8.2512	6.2453	7.3516	5.6696	9.1927	11.2323	5.8999	5.3554	8.7203	8.8467	8.6205	7.1896	12.136	4.8802	4.5963	8.4062	12.9685	6.5642	8.408	6.4474	8.8072	8.0625	7.4383	6.2996	8.6376	8.0869	6.9331	12.6447	6.5945	5.2544	8.2641	12.847	7.0899	9.2741	7.2492	9.1232	8.623	7.875	6.7178
PF3D7_1255200.mrna1_1	PF3D7_1255200.mrna1_1;719	719	6.9117	8.056	7.9262	8.6267	5.8958	6.3171	6.4504	5.5765	4.6531	7.0619	8.8155	10.613	9.1404	5.7923	6.6805	7.2696	5.594	4.3125	4.5705	9.6563	7.2939	7.5867000000000004	8.7819	6.6036	7.2879	6.9873	7.3041	5.0639	9.9467	6.6641	8.2256	8.9301	6.3172	8.2136	6.9372	7.86	8.8498	5.1679	5.7942	8.4681	7.3024	4.6685	5.1131	6.323	5.9732	6.8506	6.1129	4.8977	6.624	8.7025	8.5562	4.9103	4.4561	7.0589	6.4872	6.8505	7.348	6.3232	5.3349	4.1755	5.3395	11.8293	5.4199	6.6298	5.0644	6.0365	4.4989	7.4475	5.9959	6.6594	7.4845	6.1536	6.8342	5.5798	5.8309	6.0712	11.5474	4.3547	7.7712	5.4816	6.2304	4.26	8.4703	6.9695
PF3D7_1255200.mrna1_1	PF3D7_1255200.mrna1_1;720	720	6.4373	7.3254	6.6621	8.0236	6.0248	6.4062	4.8851	5.5144	5.5173	6.8848	9.1119	11.144	8.2404	6.4283	5.8605	5.2544	5.9934	4.6118	4.8817	8.8381	6.8949	5.9502	8.01	6.8487	5.5625	3.441	5.3484	3.4019	9.292	7.3657	7.1605	8.3668	6.3927	5.6871	2.729	7.0376	8.3156	5.5416	6.4684	7.9873	4.292	4.6854	5.2746	3.7257	4.7682	6.3361	5.5616	5.9343	6.1432	8.1932	7.8705	6.2443	3.9288	6.9259	6.4833	4.8639	6.2083	5.9748	5.1123	5.1285	4.5789	10.0214	5.0241	6.4036	4.4912	5.408	4.1643	7.6692	5.9986	7.2613	6.6799	6.0785	6.8085	5.2843	5.8644	5.4535	10.55	5.3816	6.7899	5.9789	4.8948	4.7808	8.3315	6.1548
PF3D7_1255200.mrna1_1	PF3D7_1255200.mrna1_1;721	721	6.1008	7.0903	4.9777	3.862	4.7236	5.3768	5.319	4.3103	2.4828	6.5972	8.1671	6.134	4.8768	3.0461	5.5573	4.3813	5.61	3.2079	5.6792	5.5242000000000004	5.861	3.9449	5.3327	6.2707	5.2931	2.8777	6.005	4.6029	6.3082	5.875	5.2392	1.5656	5.9625	5.3663	4.5632	6.6556	9.4318	5.6008	4.4757	6.9989	4.3132	3.6041	5.1635	4.9397	3.2735	5.3597	6.4195	5.7175	2.5607	5.5106	5.8074	5.4376	3.8349	5.1591	7.9725	3.925	5.3118	6.7087	5.2008	4.4529	3.7474	7.9088	4.5423	5.9554	2.3132	5.7642	4.5135	5.0492	4.9551	7.0662	4.853	2.854	7.1396	5.522	4.7071	4.5404	8.2956	4.8694	6.094	4.4581	3.943	3.6311	5.7057	5.6159
PF3D7_1255200.mrna1_1	PF3D7_1255200.mrna1_1;722	722	6.1705	6.2789	4.9519	4.9222	7.1405	5.4419	4.4155	3.9298	5.6488	5.7787	3.6622	3.6404	3.925	5.1135	6.155	4.4621	5.805	3.2525	3.7991	5.5671	7.5294	4.3743	6.1649	5.9222	5.1148	2.848	4.3882	4.5441	5.4019	3.7004	5.1558	4.3455	5.5348	4.2441	4.5928	3.4489	3.61	6.0821	5.2713	6.3957	3.1094	0.8797	5.1338	4.8664	5.2373	3.067	6.9997	4.6392	3.3118	3.5021	5.0041	5.4376	0.5361	4.2319	3.7908	3.497	3.4542	6.1981	5.257	3.5148	4.765	6.4941	5.3501	4.8094	4.0215	4.7159	4.2403	5.0721	3.4343	4.073	3.5361	4.2638	6.5941	4.8288	3.8309	4.5613	6.5038	3.847	5.4138	4.7866	5.0161	1.4168	3.9991	2.7655
PF3D7_1255200.mrna1_1	PF3D7_1255200.mrna1_1;723	723	6.7069	5.3363	6.2424	5.3695	5.2223	5.073	4.712	3.0409	5.0152	6.8111	2.5509	5.2392	4.588	4.0738	4.8953	5.0557	5.3726	3.5311	6.0917	5.565	5.4864	3.6554	6.6107	3.2048	5.2702	3.9098	4.9364	4.106	4.3125	5.8099	5.3462	5.3345	5.463	4.99	3.3147	5.2876	4.7692	5.6334	4.6375	3.4289	3.4033	5.0099	4.9122	4.8349	4.557	4.101	5.6085	5.5122	4.6508	3.5509	5.7525	5.0488	2.1342	4.9672	4.1969	4.4594	3.9203	5.005	5.4165	5.1239	5.3259	6.6719	5.6645	4.4581	4.0197	4.488	3.757	4.8846	3.7592	5.0286	4.0942	4.6599	6.3076	5.0904	3.7824	5.033	7.3128	5.5135	5.4316	4.5323	5.2238	4.2839	4.8812	3.9088
PF3D7_1255200.mrna1_1	PF3D7_1255200.mrna1_1;724	724	5.299	5.5463	5.3103	5.4243	4.6288	4.9995	4.9644	3.8237	4.3009	5.5472	4.3334	4.8268	5.2585	2.85	3.5059	5.1759	4.9919	4.2426	4.4561	3.8943	7.1862	3.5173	4.3674	4.8192	4.5342	3.342	4.7159	4.6118	5.7344	7.2146	5.7845	2.0391	5.9791	4.723	4.1489	5.1863	3.8063	3.848	5.4607	5.3063	4.1635	4.6594	5.0479	4.5392	5.111	5.0352	4.4822	4.6781	2.6554	3.9001	4.8826	5.0849	3.8699	4.5717	4.6375	3.9991	4.8192	5.8235	5.0299	3.7257	4.3284	5.5889	6.408	4.7214	5.3611	4.5916	3.4101	3.3799	4.0027	5.0461	4.943	4.0993	6.3257	4.7819	4.9635	4.9136	7.18	5.4077	6.3475	4.9495	4.1301	0.0566	4.7618	3.859
PF3D7_1255200.mrna1_1	PF3D7_1255200.mrna1_1;725	725	4.9136	5.4604	4.3045	5.1489	4.7908	4.7887	4.8445	5.3823	5.0413	4.9435	4.1985	5.6687	4.7824	6.5546	6.2787	4.126	5.7134	4.1969	4.5298	4.504	4.7782	5.8094	4.8644	6.0266	4.5466	3.342	3.3363	4.6147	5.2475	5.3085	6.3792	3.797	4.696	4.1069	4.4162	4.9787	3.7634	5.1926	3.5447	4.8217	2.5753	3.6159	5.3125	3.479	2.6826	3.844	4.5392	5.1497	1.7398	4.3219	4.9179	4.7398	3.2219	3.4594	3.6392	4.8968	5.3653	10.918	5.96	4.314	3.9919	4.9098	5.4303	4.8192	2.7887	5.0405	4.6369	5.7118	5.4634	4.4764	2.6369	4.9612	11.6778	5.5211	5.704	5.2254	6.7538	4.6673	5.6299	3.9709	4.4449	2.774	6.0821	2.8258
PF3D7_1255200.mrna1_1	PF3D7_1255200.mrna1_1;726	726	4.925	5.0303	4.9681	5.1022	4.8043	5.5354	6.8282	8.6662	3.3491	5.8545	6.3375	10.2729	5.7729	4.144	5.6571	4.7527	8.7894	3.8258	4.516	4.7608	5.649	8.3723	5.0184	5.2976	8.2189	4.8298	2.926	4.8012	5.9768	5.7623	8.376	3.6112	5.3757	8.8259	2.7203	4.306	4.5154	7.6728	4.3103	4.3702	3.7729	2.2388	4.3736	4.61	2.4828	2.8258	7.9099	4.4222	4.3889	2.7377	4.7452	5.0193	3.3349	8.5555	5.0027	5.1918	4.4647	5.4799	5.4634	4.9773	5.5264	5.3445	6.2022	8.1596	4.5963	5.9688	3.9782	4.4957	4.6363	4.7115	4.5801	4.6235	5.5245	5.3363	4.4938	6.1924	5.9359	4.5723	6.6476	4.9317	5.9444	3.4263	5.5871	2.1177
PF3D7_1255200.mrna1_1	PF3D7_1255200.mrna1_1;727	727	6.2677	5.4578	4.116	4.6633	3.6668	6.0479	4.9932	4.9174	3.6814	5.3851	4.4712	4.3023	4.6707	0.8639	5.5951	5.1791	5.7065	3.2494	2.696	4.4256	6.1506	4.0976	5.128	5.4479	5.0764	4.5192	4.1035	4.7474	4.393	6.1451	5.6126	2.6088	5.9307	5.2137	4.5644	1.4854	0.696	5.254	5.393	3.7814	4.9107	4.3234	5.6147	6.4803	4.7104	3.7344	5.0081	4.8797	4.6932	2.3306	6.6562	5.1835	3.8992	5.2075	5.033	3.4168	5.3681	6.2871	3.9864	3.9203	4.3219	7.6038	5.5179	6.2941	5.223	5.4336	4.7602	3.8309	4.2265	4.8186	5.4033	5.9642	6.5119	6.4995	5.4121	5.8382	7.4765	4.3916	6.7473	8.1275	4.7538	4.5521	5.1667	4.4944
PF3D7_1255200.mrna1_1	PF3D7_1255200.mrna1_1;728	728	5.0255	7.3017	4.7065	4.306	1.0976	5.5561	5.0695	3.7908	0.263	6.2456	4.6668	4.5928	4.853	2.5311	4.4848	4.2563	5.6215	2.1859	4.5515	3.6814	5.0972	4.8186	3.4841	2.6645	4.6531	4.2928	4.0609	3.9467	5.5292	5.7046	5.9812	3.6017	4.6775	4.4236	4.3298	2.7312	2.9653	5.23	4.61	7.8204	4.0286	4.7082	4.934	6.6508	4.408	3.7344	4.5898	4.5583	3.6949	2.729	6.0032	5.5267	3.3743	5.3384	5.0938	4.1667	4.0618	6.3801	5.8955	3.3547	7.9661	7.1664	4.1755	6.0206	4.813	5.0431	5.0721	5.0457	5.0018	4.8831	4.4673	4.5552	6.8582	4.4269	4.904	6.0321	7.5443	4.3526	5.9165	5.0374	4.8354	4.4679	3.9021	3.9598
PF3D7_1255200.mrna1_1	PF3D7_1255200.mrna1_1;729	729	5.7323	9.003	4.7777	4.3234	2.7159	5.4459	4.7032	4.888	4.2032	6.4652	4.588	4.6843	4.8634	2.6135	3.862	5.983	4.5103	4.0548	4.4423	5.1595	5.3593	6.6376	4.8792	4.5771	4.4938	4.1383	4.4944	4.5777	5.3194	5.7452	7.1916	2.101	4.62	5.6238	0.3334	4.3667	4.6053	4.1771	5.5444	8.5343	4.6932	4.1787	5.2215	4.8595	3.4841	5.5521	4.3089	4.278	3.3716	3.5323	4.969	5.55	5.3323	5.3937	4.7586	5.0764	4.4705	6.0652	5.8427	3.696	4.9026	10.8066	4.1587	5.1169	5.2861	4.2219	4.0841	4.8904	4.6977	4.9782	3.1587	5.7377	8.0512	5.605	5.0644	4.5192	10.6888	5.1152	6.1342	5.749	4.9236	5.142	6.2961	4.8763
PF3D7_1255200.mrna1_1	PF3D7_1255200.mrna1_1;730	730	5.7848	9.8802	3.9561	6.1807	3.6565	4.6977	4.7949	5.5937	5.2133	6.1795	4.8043	5.8851	5.2165	4.3681	4.1481	5.0094	5.9736	5.1847	4.8192	6.0241	5.7068	7.2881	6.4123	5.8582	4.7623	3.5607	5.6927	4.4229	6.7397	4.4074	7.8769	6.0622	6.5865	4.6559	4.2165	4.8027	5.9894	4.591	5.1346	9.5179	5.2122	6.1627	5.7129	4.1587	5.7983	7.3248	5.1675	4.8585	5.3208	5.6209	5.8148	5.0717	6.0372	6.204	4.2157	7.0781	6.5287	7.7397	5.3516	5.72	4.9392	11.8232	5.7447	6.3776	5.8288	5.0453	4.2008	5.3452	5.3009	4.6594	6.0121	6.1701	7.8807	5.5564	6.2713	5.2032	11.6422	5.4883	7.4959	6.9427	5.3441	5.478	5.8814	4.4809
PF3D7_1255200.mrna1_1	PF3D7_1255200.mrna1_1;731	731	6.85	10.0409	5.3695	4.9093	4.9425	3.9754	5.1843	5.1169	5.5087	6.6257	5.9679	5.8102	4.856	6.0433	5.047	4.813	5.5527	3.9458	4.811	6.0173	6.2135	7.8651	5.9577	5.6126	5.1069	4.5886	5.0081	5.2149	6.6882	6.4431	8.5969	5.2472	6.059	5.1169	4.3971	5.3933	5.2772	5.4131	5.9241	9.9627	4.856	7.1854	4.4783	5.033	5.7096	7.7236	4.8053	5.0832	4.8753	6.0217	5.5163	5.7655	8.0794	6.6063	6.5261	7.7997	6.3411	7.8963	6.0126	4.942	5.7616	11.2543	6.7334	5.853	6.8651	5.8402	5.9855	5.2645	5.6129	6.3949	5.6218	6.6112	8.653	4.9588	5.3089	5.904	11.2135	8.8885	6.9252	8.0357	5.6636	5.7104	6.5466	4.9713
PF3D7_1255200.mrna1_1	PF3D7_1255200.mrna1_1;732	732	6.4803	9.4538	5.6625	5.3313	4.0063	4.4236	6.1938	6.949	4.4436	8.134	6.5642	4.7447	5.7206	4.712	4.0557	5.0422	6.9605	4.3547	4.8929	5.9018	5.9348	7.4398	5.0807	4.7355	5.3978	2.1077	6.8636	5.2161	6.501	6.5388	9.1689	5.1894	5.2931	5.9948	4.0993	6.4248	5.4141	5.7623	4.9079	9.4722	3.7181	6.2483	5.0704	5.1391	6.5059	7.729	6.3688	4.4476	4.3625	5.0094	4.4005	5.4499	6.1926	6.4041	5.4883	8.1386	5.9416	7.6806	5.8582	7.6774	5.3806	11.1786	5.7312	6.9113	5.4343	4.853	4.9946	4.6899	5.6299	5.257	6.7087	7.1357	8.687	5.791	7.9074	5.2133	11.1329	5.7798	7.0421	6.3802	5.7257	5.1878	5.2884	5.5084
PF3D7_1255200.mrna1_1	PF3D7_1255200.mrna1_1;733	733	6.7927	10.6045	5.1957	5.9533	1.7485	5.1256	7.14	6.194	4.4757	7.8179	6.1369	6.1552	5.7156	3.3248	4.9704	7.5586	6.4273	3.0959	7.9591	6.3171	6.2988	6.9614	4.1683	5.0099	4.0444	4.7608	6.102	4.9373	6.9828	6.7761	8.1861	3.2157	4.7798	5.2529	5.1114	6.3189	6.2847	6.0011	5.5984	10.1185	9.3124	5.3295	5.3913	2.2449	5.9725	7.7713	5.489	5.394	6.157	5.2563	6.8769	4.3448	5.1391	5.9761	6.1106	7.7643	6.5303	7.6803	5.1807	5.7409	5.3519	11.8782	8.2953	5.8532	6.1785	6.488	5.7988	5.2716	4.6392	5.6568	5.1309	7.0261	8.9697	6.266	6.2981	5.8989	11.3744	8.3567	6.5978	6.6259	6.0208	4.6594	5.4111	3.9709
PF3D7_1255200.mrna1_1	PF3D7_1255200.mrna1_1;734	734	7.7297	10.7684	6.8686	5.8387	5.8017	6.567	4.8968	6.3834	7.2197	10.8621	5.5242000000000004	6.3343	5.6088	6.5767	5.8017	6.2005	5.6758	5.8701	5.0027	7.1087	6.8146	7.6324	6.6775	5.394	5.5741	3.8146	6.297	6.0864	7.1775	7.1911	7.7167	5.3359	5.4676	6.1769	5.0652	6.1566	5.0431	6.53	5.8545	10.8684	5.7013	6.1114	5.1375	5.1953	6.0832	8.2536	6.3393	5.7298	5.3245	5.7197	5.2675	4.4283	7.3362	6.1647	5.6097	9.1219	7.5729	8.3376	5.726	6.6135	5.7605	10.1921	6.0753	5.9458	5.3356	5.4867	4.859	5.4363	7.5209	7.0891	7.7534	7.5555	8.8878	6.1305	6.8858	5.5972	10.7428	5.8006	7.1319	5.5674	5.4253	4.9621	5.5632	6.6695
PF3D7_1255200.mrna1_1	PF3D7_1255200.mrna1_1;735	735	7.5298	10.0818	6.6683	5.4565	5.7101	5.7222	6.9853	7.7403	5.8731	7.1476	5.6493	6.6032	5.7748	5.3223	5.602	6.0807	7.8431	6.5653	4.8535	6.4517	6.2059	8.0188	5.9293	4.7698	6.3783	1.5753	6.6981	4.2434	7.3717	7.1801	8.7215	7.0185	5.233	6.5041	3.9383	5.673	6.5385	5.9366	5.9383	10.7586	6.4405	5.2456	5.7054	6.1039	5.9998	8.2957	5.9669	5.9841	4.5273	4.0321	5.1859	4.1914	6.2547	6.3379	5.7568	8.9788	7.7015	8.0523	6.0047	7.633	3.0303	9.5859	5.9572	7.0505	5.0853	4.8053	5.0152	4.7533	6.5703	6.2813	7.3852	7.6645	8.8681	5.2334	7.8788	4.9298	9.4136	5.8809	7.5763	6.9599	5.9581	5.6121	5.7803	6.5711
PF3D7_1255200.mrna1_1	PF3D7_1255200.mrna1_1;736	736	7.2582	9.2859	6.9937	4.6439	5.7442	5.6439	6.3316	5.5975	6.132	7.6903	6.9011	4.4423	5.3041	5.7463	5.9224	5.7385	6.2149	7.2967	5.0112	6.0097	6.7329	6.928	6.3531	5.3576	5.5132	5.8775	6.2863	5.5463	6.8373	6.7634	9.5199	6.4819	5.6963	6.2309	5.3733	5.366	6.3709	5.384	5.8839	10.2264	5.7913	5.6645	5.1285	5.4741	6.5051	7.8647	6.0982	7.0177	5.5925	5.3593	4.5084	5.3572	6.8781	6.1524	6.2436	8.5301	6.6401	6.8576	4.8846	8.252	5.5469	9.9015	6.1426	6.1018	5.6121	6.0281	4.3363	5.7897	5.7853	6.5008	7.5757	6.6651	7.6414	5.6299	8.0417	4.2196	10.1573	5.4899	6.4566	6.8194	6.6057	4.8953	7.0531	6.04
PF3D7_1255200.mrna1_1	PF3D7_1255200.mrna1_1;737	737	9.1403	6.9578	5.4998	5.8931	5.0303	6.1426	6.1079	4.8334	6.5907	9.1281	7.2303	3.5705	5.8135	6.1216	5.2472	5.5113	5.408	6.3583	5.4525	7.328	6.2147	8.3948	6.364	5.348	5.2048	9.2376	5.2055	4.7565	7.7186	6.591	10.3775	5.5097	4.7208	6.4288	9.81	5.1751	4.7038	5.1056	6.0985	7.398	7.1948	5.3161	5.1355	4.6427	9.4948	8.2932	5.2215	5.6614	6.5311	4.2296	5.6076	5.9117	6.9378	5.701	6.2902	7.2654	6.9599	7.4504	5.3441	8.584	3.9373	10.7056	6.219	5.5509	5.4522	7.5391	4.7192	9.7612	4.6479	6.4217	7.3421	6.3675	8.3556	6.0938	7.5388	5.8746	12.3943	6.9391	6.278	6.6924	7.9111	4.4168	10.8156	5.2376
PF3D7_1255200.mrna1_1	PF3D7_1255200.mrna1_1;738	738	8.0339	7.3356	5.6699	5.4751	6.0228	7.916	6.3593	5.5877	5.3438	11.1787	5.9373	4.9805	4.8043	5.0527	8.3374	6.0444	5.7887	6.0308	4.9575	6.1615	6.9849	8.1289	4.8649	5.2277	6.3143	3.306	5.2063	4.3038	6.3359	6.3264	10.3983	2.797	5.3537	6.7087	3.7908	0.84	4.729	5.594	5.6533	6.2485	6.6556	5.1432	6.3071	3.3001	6.8477	6.073	5.8706	5.2005	4.2149	5.1603	5.3851	4.9741	6.9306	5.4963	6.2848	6.7416	6.756	6.8987	5.4306	6.972	4.8395	8.9608	6.8837	5.8507	5.6171	6.0448	4.0712	8.8443	5.5204	5.8209	6.3315	6.2288	7.0165	4.814	7.5357	4.5874	9.3961	5.9269	5.6775	6.3477	5.9894	2.8359	9.485	5.0085
PF3D7_1255200.mrna1_1	PF3D7_1255200.mrna1_1;739	739	9.0679	7.0111	4.9383	5.9241	5.7428	7.5501	4.3001	6.6215	6.1445	9.0347	4.8384	4.8817	5.739	4.375	7.6418	5.558	5.4653	6.1643	5.2813	6.4053	6.4236	8.502	4.6346	5.0492	6.6663	3.2645	4.7918	4.4535	6.7149	6.2902	10.8636	2.6299	4.9486	7.0227	4.292	4.5021	5.0725	5.0548	6.6187	5.8377	6.3851	4.7538	5.5765	5.9331	9.1801	7.6115	4.607	6.563	4.189	6.2455	5.3614	6.1959	6.5483	6.5774	5.4219	7.9482	6.8663	7.1695	5.2024	11.2381	4.8718	6.611	6.9412	4.9787	5.6565	8.9017	4.9079	10.4284	4.8851	6.251	7.8969	5.1574	7.2472	5.7866	11.3981	4.7087	7.866	6.6292	6.098	7.1323	8.6888	4.7761	10.6864	4.9222
PF3D7_1255200.mrna1_1	PF3D7_1255200.mrna1_1;740	740	8.8046	7.8068	6.7829	5.7658	6.8559	6.3619	6.7505	6.225	6.9677	8.7512	6.5232	5.9841	5.6056	6.5981	6.5699	8.0092	6.4353	8.6733	5.9435	6.5931	6.9376	8.3573	4.488	4.8782	7.1428	7.6454	5.4979	5.3913	6.7852	7.0309	11.0181	2.1953	6.2244	6.8807	7.4733	5.8941	6.335	5.6721	6.3542	7.7313	5.8525	6.5276	6.1412	5.5987	7.6326	7.3771	5.3858	6.1328	5.295	8.8696	8.5067	6.1449	7.1088	7.4176	6.3783	6.7537	6.9342	8.0919	5.7192	7.3473	4.9481	6.9035	9.1591	5.581	7.0921	6.7684	4.7296	9.232	6.1735	8.6963	6.5836	6.295	8.2275	6.4286	8.385	5.0613	7.9113	8.3904	7.1885	7.7786	7.4276	5.2968	9.4706	6.8392
PF3D7_1255200.mrna1_1	PF3D7_1255200.mrna1_1;741	741	8.8785	7.7058	6.9412	8.6895	5.9968	7.0717	6.5046	6.031	6.0768	9.0568	6.5567	6.8227	8.0254	6.3512	7.5128	6.6493	6.4599	8.7726	5.0807	6.8834	7.005	9.1013	6.0025	5.5823	7.4097	7.7187	3.0215	5.1755	6.9903	7.2175	12.2422	4.8012	5.7751	7.7593	6.8006	5.3395	6.3916	6.1152	6.0253	7.0118	5.7325	4.4542	6.5396	5.8407	8.1879	6.4681	5.8025	5.394	4.3597	7.5129	8.3349	6.4471	6.5926	6.0755	6.0987	5.9885	6.9541	8.969	5.5005	7.3208	5.7957	6.7447	7.8378	6.1763	6.8466	7.9612	5.0509	9.5602	5.732	6.9001	5.3618	7.3259	9.1172	5.7241	8.6671	6.2309	7.4758	7.0269	6.9306	6.9759	7.8834	5.4912	10.3078	5.9423
PF3D7_1255200.mrna1_1	PF3D7_1255200.mrna1_1;742	742	6.7548	8.3478	6.9054	5.8775	6.4468	7.3375	6.0637	6.2771	6.242	8.5784	7.3482	7.8325	6.5866	5.4195	8.2625	6.5242000000000004	5.6103	8.8878	8.4179	6.9117	7.2416	7.1833	5.1326	6.2668	6.7065	7.2477	6.2118	6.5696	7.0852	7.1767	9.5297	5.8844	5.8909	7.448	7.1425	7.2233	6.3782	6.6177	6.1853	7.5684	5.5173	5.1938	7.3922	6.6147	7.3633	8.3798	6.5835	5.8517	4.903	6.3477	8.2708	7.8156	6.5011	7.5984	6.0319	8.9301	6.2878	5.9784	4.9713	8.1053	5.1453	7.3519	8.338	9.1437	7.3928	9.2441	6.6564	10.7042	5.3118	7.36	6.9388	5.4728	7.0437	5.6619	7.9317	5.79	8.1391	7.4102	8.5792	7.5053	8.8488	6.9258	11.1655	5.8321
PF3D7_1255200.mrna1_1	PF3D7_1255200.mrna1_1;743	743	6.8989	7.4753	6.7926	5.3423	5.5398	7.4645	6.3768	7.0518	6.2143	8.2771	6.1797	5.1018	6.1785	5.6384	7.404	4.8817	5.7447	6.1701	10.1226	7.2591	8.933	6.9834	5.8897	5.8097	7.1474	6.6889	6.1707	7.0769	7.1009	8.5507	9.073	6.1683	5.9064	7.4521	6.3343	5.0339	6.8374	6.9342	6.5697	6.9558	9.546	4.9495	5.745	6.3658	6.7889	6.5947	7.2197	6.3382	6.2542	6.0938	6.457	6.1062	6.4799	6.8193	5.8997	5.5723	6.6134	6.4453	5.8485	6.297	4.9184	6.1603	7.6438	9.5328	5.7219	6.8282	4.1811	8.4793	6.2763	7.7785	6.3382	6.8803	7.541	7.7079	8.4704	7.5167	8.0249	7.2118	9.7545	7.6021	8.2117	5.6831	9.3376	6.1006
PF3D7_1255200.mrna1_1	PF3D7_1255200.mrna1_1;744	744	7.304	7.8434	6.9442	6.2211	4.6871	7.1637	5.9642	7.1954	4.6334	7.1326	9.2972	6.5514	4.986	5.4679	7.8986	5.7148	5.696	9.1973	5.3172	6.6562	6.3976	7.4723	9.3635	6.5382	8.2777	7.5883	4.5129	5.0072	6.8158	6.8658	9.0628	9.096	5.5922	8.6721	7.1044	3.8709	8.1076	7.2384	6.4281	11.3214	6.0894	4.4289	6.8739	4.8099	7.3893	6.1089	6.8001	6.3809	6.2821	6.3514	8.032	5.8743	6.0045	7.07	9.8031	6.7328	6.5207	6.6048	5.6462	8.3447	4.8934	6.8426	8.5283	7.0236	6.6417	7.8672	3.9764	8.4369	6.28	9.4162	6.1518	5.8357	7.0737	5.8092	8.1799	4.5711	8.3945	7.6249	6.8403	8.029	8.2659	4.7382	9.1169	7.2633
PF3D7_1255200.mrna1_1	PF3D7_1255200.mrna1_1;745	745	7.2195	8.322	4.4886	6.0624	4.4229	7.3317	6.3583	6.6522	3.8846	7.4986	6.6609	5.9662	5.9914	4.6323	8.2227	5.9605	6.3558	9.1866	4.4983	6.3183	7.8347	8.0208	5.7098	5.9326	6.948	7.059	4.2426	4.9284	6.603	7.0889	10.0388	5.0738	6.5481	7.2872	6.3032	5.4728	9.0905	6.9785	6.1884	3.0704	7.2328	4.8146	6.2449	6.6799	7.5007	5.4699	6.0738	6.7737	7.7408	8.9688	9.0365	6.3271	6.0016	6.8524	5.1989	5.4757	4.8777	5.8817	6.6194	9.0316	6.2707	6.3257	6.6165	5.4087	7.2561	7.5547	4.6467	9.2363	6.6724	5.706	5.1623	5.1073	6.3735	5.7298	9.0882	5.2987	7.5992	5.4857	6.4714	6.6525	7.8687	5.3122	9.8539	6.8734
PF3D7_1255200.mrna1_1	PF3D7_1255200.mrna1_1;746	746	8.7522	6.8696	5.2547	6.0787	5.5692	7.6385	5.8314	5.1538	3.9069	9.1032	5.2502	6.8138	5.366	3.225	7.9456	5.5889	7.1525	7.5153	5.6436	5.2464	7.0353	6.7105	5.5629	5.9253	7.5015	6.5803	5.1081	4.2411	5.7063	6.5045	8.929	4.8074	5.4552	7.602	6.6298	5.7301	7.6869	6.8178	6.7405	5.712	5.223	3.6392	5.8115	6.1615	10.2788	4.4033	7.2114	6.0987	5.3114	7.1365	7.5392	6.1043	4.9704	5.6144	5.4581	4.813	4.5534	5.6317	4.8992000000000004	7.4395	7.714	6.5	5.1416	5.0352	5.3313	5.9662	3.9279	9.37	5.0383	4.9174	5.4236	4.1803	6.3808	5.7983	8.4443	8.3061	8.4332	6.2756	6.0704	6.3366	6.188	5.0841	10.1689	5.7071
PF3D7_1255200.mrna1_1	PF3D7_1255200.mrna1_1;747	747	12.1195	8.2908	4.8595	5.8283	6.5854	12.9519	4.6616	6.1289	6.9673	11.8874	6.8225	6.4497	5.8897	5.8654	12.379	4.7787	5.5438	6.5598	5.0413	6.316	7.7579	6.6795	7.7978	6.7844	6.3192	7.3647	7.2464	5.4845	6.1108	7.1488	7.5337	7.5767	7.1066	6.8777	7.2681	6.8208	6.1307	8.0855	5.946	6.351	4.9841	5.8515	5.6885	4.1651	11.7801	6.3279	7.052	6.4951	5.5786	6.4828	9.7155	5.8728	5.8696	10.0124	5.9572	6.4481	10.3818	6.3892	6.7953	9.5981	6.7363	7.3777	7.5273	5.3806	6.8988	5.6279	4.3103	8.986	6.0281	5.4899	4.9745	11.5458	6.7047	8.0359	9.7383	5.9964	7.6512	6.885	6.6629	7.6715	6.8077	3.7247	9.8841	6.7027
PF3D7_1255200.mrna1_1	PF3D7_1255200.mrna1_1;748	748	8.5174	5.8258	5.4363	5.2126	3.851	7.7011	5.6482	4.3625	2.1827	7.6751	6.7566	6.3448	5.9184	1.6415	7.359	5.3789	5.6229	5.467	4.7892	7.3567	7.386	5.2724	5.8395	7.0458	5.5292	4.9547	6.4965	5.1922	7.8011	6.9164	5.6017	5.7918	7.1844	5.6809	4.9189	7.7695	4.8349	8.0318	5.2865	4.2928	5.1747	4.649	5.044	4.735	6.5099	5.7655	7.8864	6.217	7.7298	5.0583	7.1181	5.1751	3.7148	6.2234	6.2413	6.1861	13.2057	5.073	5.2102	4.4581	4.6392	7.7749	6.3752	5.4313	5.8848	5.7415	4.986	5.4192	6.1177	6.0058	5.3255	12.7354	6.2808	4.3096	6.8099	5.6781	7.218	6.0485	5.4954	6.0424	5.7727	3.3604	5.7038	5.6138
PF3D7_1255200.mrna1_1	PF3D7_1255200.mrna1_1;749	749	6.4625	5.6876	5.7148	7.4406	4.3799	6.5844	5.1342	5.2687	3.2898	7.1008	6.8372	7.3377	7.5758	4.8359	7.1537	6.9034	5.2873	7.7941	5	7.8815	7.0026	7.7935	6.6029	7.5296	5.4705	4.7366	7.6205	6.3409	9.139	6.6382	7.4873	6.8323	7.8942	6.1301	4.9607	8.9001	5.5144	8.2144	5.5795	5.3147	5.9088	6.6719	5.8753	6.0779	5.0514	6.7162	8.2659	6.7633	9.2067	5.4928	5.467	5.8001	4.3519	7.6294	5.5308	7.3397	13.4175	6.2257	5.6551	5.5862	5.4552	8.0742	5.934	5.9718	5.288	5.1268	4.4074	6.0875	7.7416	6.1379	7.2917	13.3271	5.607	5.1655	6.2338	5.6447	7.6422	6.1239	6.0843	5.9807	4.6887	3.8856	6.3844	7.7064
PF3D7_1255200.mrna1_1	PF3D7_1255200.mrna1_1;750	750	6.2352	5.2713	6.6525	6.2861	5.1131	7.8994	5.3789	5.5484	5.3208	6.0259	6.8896	9.7231	6.5402	3.7918	7.845	4.9805	4.8298	7.8476	6.1181	7.2494	6.2248	5.5426	5.7035	7.0816	5.3291	5.7339	5.8281	4.2824	7.5564	5.7241	7.2159	5.054	7.1054	5.5097	5.263	4.5509	5.1272	7.8369	7.026	5.2943	5.7079	3.4195	5.9098	5.3747	6.9314	7.1692	6.713	6.2865	5.098	3.4209	5.3114	5.9514	5.23	5.8043	4.9625	7.8387	12.218	5.8086	6.3116	5.4816	5.78	8.3882	7.2073	5.1599	5.805	5.4983	4.3413	4.8079	5.0067	6.1653	6.8587	11.5679	7.6591	5.6614	6.7272	6.0607	8.7018	6.2228	5.4637	5.7573	4.9001	5.5135	6.931	4.8866
PF3D7_1255200.mrna1_1	PF3D7_1255200.mrna1_1;751	751	5.3491	5.7714	5.0317	4.4796	4.8963	8.2785	4.8166	3.3799	4.0635	6.6721	5.3621	5.2315	5.3092	4.2675	8.3665	5.2983	4.0391	7.502	2.6299	5.7666	5.2323	4.701	4.6276	6.9966	5.0501	1.4854	4.5558	4.5361	6.3054	5.5527	4.9026	3.8856	6.5388	5.6226	4.9217	2.511	4.7004	5.7219	5.3978	4.7714	5.8367000000000004	4.6685	4.4874	3.366	4.9805	4.9189	4.4046	5.2475	3.9745	2.7527	4.9837	4.4679	3.4867	6.1938	4.8654	4.0875	11.4769	5.8629	4.8309	6.3289	5.1445	7.6917	6.5928	5.7271	6.1807	4.3709	4.5515	5.3944	3.645	5.4097	4.359	11.543	5.1787	4.354	7.5058	5.3306	8.239	6.9637	6.4515	5.7219	5.5295	4.2426	5.6171	5.6453
PF3D7_1255200.mrna1_1	PF3D7_1255200.mrna1_1;752	752	6.5185	5.1623	4.5527	3.9809	4.8634	7.4501	5.3792	4.8909	2.0704	6.283	6.4249	5.6608	4.9369	3.1293	7.1722	4.3764	4.9864	7.7362	2.516	6.6512	5.723	4.295	6.1185	6.4817	4.4621	3.8856	3.7719	4.6182	7.1997	5.8066	5.6533	2.0426	6.7674	4.9416	4.859	3.3632	4.6023	6.2161	6.134	4.3455	2.6017	2.9653	3.6645	4.1202	6.189	5.55	5.5419	5.4256	5.7544	5.591	5.1906	4.7054	2.6088	5.9568	4.4679	5.6076	11.7136	4.6171	5.6273	4.7004	5.3273	6.9898	6.2005	5.1583	3.6147	5.211	4.1342	4.0618	4.2008	6.7474	6.34	11.4051	6.965	5.8037	5.3607	5.0365	8.4368	4.3916	5.8804	5.2422	5.1223	4.4067	5.144	4.3561
PF3D7_1255200.mrna1_1	PF3D7_1255200.mrna1_1;753	753	6.1867	5.4816	4.6758	4.5385	3.8146	8.8223	4.6387	3.6112	3.5765	5.7787	6.6626	5.4877	3.3632	3.4033	8.4189	5.4954	4.9011	7.8832	5.596	7.2999	5.7949	4.7581	5.3816	7.2051	5.0299	3.9212	4.1683	4.4906	7.4001	5.6795	6.5555	5.6029	7.3068	4.9533	3.2765	4.6118	5.3505	4.0661	5.844	4.9612	1.8319	4.2001	5.153	5.4552	4.5705	5.5094	5.7428	4.5116	8.0005	2.9542	5.1309	5.0993	1.6599	5.7766	5.1863	4.851	12.4863	5.1173	5.1898	3.4867	4.8831	7.5572	6.9756	4.0866	4.0841	5.2005	4.3764	3.6253	3.3205	4.5261	5.1827	11.9899	5.7991	4.9345	5.2869	4.4867	8.1099	5.2634	6.1876	5.9635	5.0819	2.4673	5.2596	4.6182
PF3D7_1255200.mrna1_1	PF3D7_1255200.mrna1_1;754	754	7.5115	4.9467	5.7309	5.0815	5.3985	4.3498	5.4152	4.5373	6.3588	6.8723	6.7939	6.8353	5.3234	2.5898	5.1719	5.7115	5.441	7.7637	5.6044	7.5596	5.6418	4.8987	4.9686	8.1762	5.7748	4.8248	4.8807	5.6082	8.5343	5.4009	6.5125	4.2623	7.6738	5.6588	4.2517	5.5157	5.774	6.712	5.5747	4.9279	5.3698	4.9265	5.3052	4.7479	6.2785	6.0826	6.1643	5.8634	4.5898	4.1416	5.9155	5.2943	2.8875	9.2574	5.5333	6.5975	12.6376	5.6713	5.0175	4.5981	6.0951	8.2111	5.8929	6.5935	4.1119	4.0197	4.1819	5.0295	5.9934	5.8773	5.4249	12.6352	5.8209	5.1297	3.3854	5.9658	8.7177	5.8826	6.2943	5.2529	5.5317	5.0277	4.2713	6.5218
PF3D7_1255200.mrna1_1	PF3D7_1255200.mrna1_1;755	755	6.5587	5.464	5.8232	4.319	7.9395	5.3916	5.6177	5.0161	9.598	7.4097	5.7824	7.8209	5.8676	8.2266	4.5753	5.4306	5.8068	4.4951	5.1583	6.3691	6.0715	5.6097	6.5677	5.7428	6.2458	5.6508	5.4463	5.5182	5.7819	6.6079	5.9303	4.9193	5.8455	6.0542	5.7732	4.054	5.5078	6.5989	5.5429	4.1027	4.1771	6.2254	5.0618	6.6841	5.9107	5.5668	6.5648	6.1206	5.2861	5.1127	6.2634	6.97	5.1554	6.3212	5.3223	6.7783	5.5314	6.2346	5.3583	5.0361	5.9948	6.1438	5.9537	5.5258	6.2122	5.1018	4.9855	4.8374	5.9523	6.1037	4.3951	4.8714	5.6596	5.1243	5.7936	4.8723	6.7353	5.6786	6.8395	8.9567	6.2157	4.5046	6.0885	7.8733
PF3D7_1255200.mrna1_1	PF3D7_1255200.mrna1_1;756	756	10.8075	5.8802	5.5686	5.1906	6.9331	5.5469	5.6982	5.4767	9.4459	11.1528	6.6692	4.7745	4.3176	6.6869	6.1133	4.8817	6.6402	4.7257	5.3345	4.8465	5.3352	4.8104	4.0858	5.6215	5.2743	3.9644	4.9537	4.7339	4.4107	5.6476	6.1675	2.9069	5.6682	5.0492	5.2739	4.4983	5.5005	6.6996	4.995	4.4699	4.6129	4.2203	5.8045	5.896	10.5079	6.086	6.8881	5.36	4.847	4.295	5.8934	5.3764	4.2149	5.5481	4.3427	3.9279	6.2922	6.5375	5.3646	4.9265	4.848	5.8654	4.6147	6.3712	4.1875	3.9212	5.2521	4.4568	4.0875	6.5948	4.7131	4.4236	8.3695	5.0925	4.2479	4.6736	7.0996	5.3487	6.9296	6.2098	5.7506	3.5886	4.6212	5.4578
PF3D7_1255200.mrna1_1	PF3D7_1255200.mrna1_1;757	757	6.5541	6.3032	6.6369	5.1469	5.4104	6.0892	6.3427	6.6716	4.5552	6.8552	8.7184	6.1131	5.8027	5.2126	5.8043	5.851	6.143	4.4738	5.9612	6.5736	6.8471	4.6668	6.0047	5.7388	5.9584	6.25	4.7131	6.2771	6.035	6.6185	7.0268	3.7015	5.6562	5.1831	6.0723	4.9528	5.581	8.1373	5.5207	4.4995	4.6508	5.0413	5.6296	7.5022	5.4809	6.6187	7.6824	5.844	5.4084	6.3255	6.4782	6.5709	4.6352	7.1167	5.4696	5.1497	4.6696	5.3012	5.3147	5.155	5.3933	6.2612	5.8253	6.6598	5.5491	5.2716	5.6479	5.0144	4.9122	8.2522	5.5348	4.796	5.2887	5.2502	5.5543	5.6194	7.7316	5.5524	7.3101	6.4017	5.953	5.0303	5.6993	6.321
PF3D7_1255200.mrna1_1	PF3D7_1255200.mrna1_1;758	758	11.2515	7.5864	6.0195	4.7714	7.7884	6.2353	6.0488	6.1202	8.9544	11.3232	13.2974	5.4486	4.858	7.8321	4.8283	5.975	5.6479	4.1723	6.3409	5.8148	7.5397	3.797	4.9355	6.3054	5.7999	11.888	5.8948	5.489	6.1659	6.5629	6.5265	3.5729	7.3797	5.7824	11.4313	6.2315	4.9814	8.1269	9.4162	7.4654	5.1189	4.4074	6.0644	5.7142	10.2212	7.1831	7.8192	9.2787	4.9449	5.7358	5.7565	6.3787	6.7164	6.316	6.1916	5.9411	3.6656	5.7769	5.5357	4.9054	6.0038	6.1643	4.4243	7.1537	8.056	5.8435	4.5379	4.6294	5.1202	6.6333	4.2972	5.5987	7.5396	5.8662	4.0461	5.4114	7.3892	6.1062	6.9391	9.5334	5.4748	1.6826	6.2166	5.1465
PF3D7_1255200.mrna1_1	PF3D7_1255200.mrna1_1;759	759	7.3336	5.7597	5.6913	5.0811	3.8084	5.9126	6.4227	6.2178	5.4532	8.0874	6.5337	6.8564	5.5308	4.7703	5.5254	6.0479	6.7711	4.5558	6.3163	5.9028	6.7109	5.3702	6.023	6.382	5.433	5.0308	6.0303	5.3923	6.3761	6.4373	6.1299	4.6633	6.6784	6.0442	5.6719	5.3516	5.4216	8.7651	5.076	3.4647	4.7043	4.6599	5.2612	6.6027	6.0007	7.4892	6.9146	5.4666	5.8372	6.9211	6.2952	6.4759	4.8161	6.2317	6.1064	4.8728	4.9754	5.6355	5.8143	5.7038	6.2837	6.4841	6.2832	6.596	5.7306	6.0347	4.9672	5.347	5.5154	6.0561	5.6456	4.8684	6.3277	6.3524	6.1443	6.9181	7.3301	6.3802	6.8066	5.8115	6.2487	5.6206	6.2559	5.5068
PF3D7_1255200.mrna1_1	PF3D7_1255200.mrna1_1;760	760	6.997	5.9697	5.5942	5.9814	5.6485	5.9395	6.5437	6.3591	6.606	6.9727	5.8826	5.824	5.9964	4.6988	5.5527	8.0867	6.758	7.6216	6.675	5.6229	6.2217	5.4212	9.3488	6.407	6.3349	5.3868	6.3165	4.3183	6.247	6.9372	6.7464	9.2233	5.7162	6.1514	5.0009	4.4529	5.1346	8.6703	5.3844	4.7312	5.6407	5.0299	4.8802	5.7876	6.8405	7.3579	7.992	6.1311	5.3667	7.1457	5.8743	5.791	6.6411	6.5573	6.4378	4.1094	4.6502	5.9493	6.0957	4.9322	6.5135	6.1183	6.3089	6.7085	5.7527	6.5575	3.2095	5.477	4.238	6.7893	5.9752	5.6453	6.8089	5.7501	6.0253	6.8207	8.3119	6.2741	7.3832	6.2557	6.1001	4.6831	7.1944	5.1035
PF3D7_1255200.mrna1_1	PF3D7_1255200.mrna1_1;761	761	6.8068	5.9964	4.9621	6.0468	5.353	6.2207	4.7393	5.2761	5.8202	6.8234	6.4388	5.327	6.0272	5.3366	5.1791	5.2668	7.0173	5.0853	6.3016	5.6795	6.4928	5.4617000000000004	4.9236	6.1993	4.7576	5.1953	4.2456	4.9265	6.4346	5.6499	6.7518	4.6082	4.7608	5.6999	4.2141	2.969	4.2525	7.7109	5.5289	5.7162	4.319	4.4094	5.7015	5.7753	6.0237	7.7756	7.0112	5.8063	5.4406	6.1357	6.1119	6.1189	5.4383	6.211	5.9383	5.1715	5.5401	5.7848	6.4012	4.1659	7.3263	6.6414	6.51	6.7252	6.4313	5.7653	4.5934	5.6741	4.0081	7.095	5.8268	5.4165	7.3261	5.8189	5.9186	6.5978	8.0695	5.9628	6.8749	5.189	6.4039	4.1177	5.8615	4.9021
PF3D7_1255200.mrna1_1	PF3D7_1255200.mrna1_1;762	762	7.1444	5.9771	5.3607	5.9284	4.4256	5.3118	5.7671	6.2024	4.8465	7.6793	5.862	6.8415	5.013	3.8875	5.0947	5.2246	7.1692	5.111	8.4303	5.7766	6.0052	4.7004	5.4857	6.5455	6.0697	4.9079	4.8324	6.1681	6.7296	6.4765	6.7264	3.8084	6.7678	4.3868	5.3487	5.3628	5.6834	6.5371	5.0777	5.6887	5.5786	4.2563	5.489	6.1861	7.5532	7.358	7.5504	5.3851	4.1252	5.7634	6.6745	4.6218	4.4026	5.7573	5.3792	5.3875	5.5659	5.3702	5.7004	4.6887	6.3338	7.6918	6.7553	6.8444	5.2434	6.2834	6.0592	6.0702	6.5075	6.7181	4.5601	6.9201	6.645	5.7065	5.7214	7.2095	8.3235	5.9453	6.8667	6.6219	6.0435	5.814	6.1581	6.0041
PF3D7_1255200.mrna1_1	PF3D7_1255200.mrna1_1;763	763	7.4093	6.2664	5.5662	5.8711	4.5601	5.522	4.5242000000000004	5.0067	4.8217	7.8501	6.0117	6.2709	6.3225	3.9467	6.019	5.761	5.6876	5.5644	6.2061	6.0968	5.841	5.1615	5.353	6.002	6.2837	6.0667	4.0496	6.2046	6.3489	6.7499	5.9296	5.2873	6.4566	6.2728	6.5046	3.854	4.9322	6.7794	5.6433	4.7655	4.8615	4.7458	8.3138	6.1075	6.6642	7.2456	7.0098	5.2079	4.7517	5.9023	6.1438	8.5282	4.3778	5.7431	6.0843	3.9514	5.8914	5.4343	4.9878	4.337	6.8207	7.4051	5.8733	5.8951	5.5232	5.9697	4.0557	7.6244	5.4053	6.1493	4.9625	7.5299	6.9893	5.3151	5.288	6.3154	8.5099	5.2292	6.3194	6.2182	6.1977	4.9255	7.8812	5.5759
PF3D7_1255200.mrna1_1	PF3D7_1255200.mrna1_1;764	764	7.0936	6.3537	4.9887	6.2837	6.0217	5.2106	5.8186	5.682	3.6276	7.559	5.7939	6.029	6.3114	3.2928	6.6093	5.6002	6.7469	4.7038	5.7719	6.5768	8.5582	4.4376	6.192	6.7598	5.3892	4.6323	4.2342	5.6829	6.4472	8.3201	6.9036	4.8909	5.8963	6.033	5.033	4.4269	6.0361	6.384	6.8681	5.1595	4.5759	5.005	6.2832	6.6663	6.5947	7.0229	6.7469	6.4026	4.8733	6.5558	6.0045	6.0411	6.2353	6.1973	5.1827	4.6977	7.7223	7.5364	5.9458	5.1106	7.1842	7.5585	5.9317	3.5497	5.7118	6.8868	6.2968	5.6479	4.3674	6.9842	4.6467	8.927	7.0081	5.761	6.4016	7.213	8.498	5.4944	6.544	6.4276	6.1749	6.2746	6.3448	5.7495
PF3D7_1255200.mrna1_1	PF3D7_1255200.mrna1_1;765	765	6.9864	6.3921	4.8001	6.4655	4.359	5.1775	4.8938	3.5656	4.2079	6.4912	6.7373	4.4867	6.3952	3.3674	5.0678	7.1564	5.0862	5.2642	4.0781	6.6365	6.9168	4.1914	4.2227	6.9767	5.2464	5.5323	5.1404	4.7463	6.8046	7.0247	6.6231	1.8758	6.3633	4.9873	5.8347	3.511	5.3498	5.7148	10.1038	4.4121	4.1268	5.5438	6.3158	7.4011	5.3978	7.5475	6.7704	10.0977	3.2141	6.0966	5.5125	5.9752	5.7787	5.9581	6.0885	5.3498	8.1401	6.2687	5.1114	5.3288	8.3573	7.1962	5.3702	4.3512	4.814	4.9639	6.5577	4.9416	4.86	5.9653	4.0268	9.7875	6.9647	5.7186	5.1715	8.1487	6.8572	5.9757	5.1711	6.4901	4.6673	7.7283	4.935	5.649
PF3D7_1255200.mrna1_1	PF3D7_1255200.mrna1_1;766	766	7.077	5.5515	5.1635	6.5671	5.243	5.9605	5.3366	3.4449	3.1489	7.6707	5.9619	5.9907	6.2778	5.3445	5.7013	5.0853	5.0561	6.1223	4.9809	5.9138	6.1813	7.5251	4.5807	6.9944	5.488	2.4005	5.5151	4.8202	5.4725	5.6999	7.7743	3.61	6.6007	5.246	5.3012	4.5886	4.8649	6.1554	10.0863	4.3813	5.6576	5.1039	5.6334	6.0512	6.1924	7.7214	7.7158	9.6864	4.2839	5.99	5.3649	5.2828	4.431	5.0951	7.4905	6.0993	9.1337	4.7745	5.8963	4.6288	5.1655	7.7318	6.3695	5.23	5.5345	4.6369	6.1886	1.3448	4.0418	7.7949	5.6559	10.2225	5.5373	5.0527	5.228	6.2353	8.1255	5.545	6.1098	6.2104	5.3395	7.0994	5.31	4.5217
PF3D7_1255200.mrna1_1	PF3D7_1255200.mrna1_1;767	767	7.3824	7.9597	4.4026	6.5087	2.359	5.7658	5.8265	4.2869	2.926	7.5708	9.4032	5.3291	6.4922	3.7268	5.7369	5.8999	5.757	3.6311	5.3663	6.3399	6.934	5.4799	5.5457	6.683	5.2261	4.2024	5.1148	5.0682	5.3572	7.0997	6.4504	3.9653	6.325	5.3129	4.6899	4.7393	4.3505	8.4453	6.4864	6.9357	4.3985	4.5097	4.9565	5.0299	5.6285	7.318	9.3796	6.3828	4.0993	5.3551	6.3043	5.7257	5.5686	6.3415	6.1977	4.7882	8.2716	5.4992	5.2346	3.5777	5.4033	7.1597	5.9637	4.7148	5.3586	5.4057	7.5133	5.2821	5.8679	6.3992000000000004	4.257	10.1113	5.4326	6.342	5.2323	6.4676	8.1651	6.2168	5.3716	6.1252	5.7753	7.5966	5.6331	5.2983
PF3D7_1255200.mrna1_1	PF3D7_1255200.mrna1_1;768	768	6.5229	5.332	5.8156	6.6477	6.1162	5.1094	6.2645	5.596	3.4182	7.2112	5.5454	5.6141	7.1427	2.7527	6.0453	5.4637	6.2815	5.7897	5.2839	6.5609	6.7765	5.1194	4.3298	6.7467	5.4809	4.9093	5.3899	5.3216	6.3768	7.201	7.8508	3.839	5.641	5.671	4.9035	3.85	5.7098	6.9408	5.4973	2.5656	4.7724	3.9298	5.1276	4.5789	5.9628	7.2836	7.3454	6.2865	5.3516	6.3032	5.1064	5.7415	4.3632	6.5353	5.527	5.5789	8.6987	5.9925	5.7021	4.6668	5.7986	7.5767	6.1876	4.3313	5.0708	5.0264	5.211	5.5478	5.5999	6.0023	6.5759	9.783	6.2602	4.9891	5.2399	6.8549	8.749	6.1884	6.3357	6.7285	5.6528	5.9004	5.91	4.8022
PF3D7_1255200.mrna1_1	PF3D7_1255200.mrna1_1;769	769	6.8872	5.6837	5.0027	6.0853	5.2141	6.2147	6.3498	5.972	5.1131	7.8817	7.4358	5.7452	5.9234	4.9236	5.8311	5.3719	6.4978	4.9846	6.0405	6.2054	6.6204	4.8099	5.1089	7.435	6.0616	5.8301	4.6088	5.6056	6.3861	6.5998	6.7634	4.1473	7.5457	6.0639	5.851	4.9864	5.5326	6.7808	5.2728	5.9215	5.1811	3.8176	4.6223	6.552	5.8321	8.0752	7.9365	5.3413	5.4222	5.8143	6.6238	5.0972	5.9715	4.9103	6.6307	6.0297	7.0313	5.275	6.3192	4.1554	5.6212	7.6877	6.191	5.6753	6.7889	5.1875	6.4728	6.0755	4.8953	7.8227	4.9093	8.6277	6.9624	7.0424	6.5581	6.9377	8.9943	6.7824	6.126	7.9189	6.0796	7.2589	6.0985	5.3122
PF3D7_1255200.mrna1_1	PF3D7_1255200.mrna1_1;770	770	7.7743	7.7291	7.7035	6.3837	5.2574	7.6008	5.4039	5.7637	6.2935	8.1967	6.0481	6.029	5.8215	6.6165	6.1751	5.9322	5.6963	5.8212	7.1211	5.7562	6.6774	7.0262	6.7014	7.8891	6.6081	5.4029	5.0772	5.814	6.2128	7.2919	8.3394	5.4767	8.4837	6.9887	4.5204	5.6294	5.6949	7.1829	6.1731	6.9021	4.4653	4.7745	6.3899	6.4652	7.6274	9.0598	6.7334	6.2061	6.5345	4.6363	6.6215	6.325	6.3448	7.3927	6.2566	5.9288	6.6492000000000004	6.4909	5.4393	5.3352	6.8026	6.8041	7.1675	5.202	6.6222	6.1414	5.6302	5.9184	5.133	8.0918	7.9769	7.0717	8.9386	7.4026	6.6381	8.0999	8.608	7.0686	7.071	7.6297	5.9198	7.5069	6.2534	5.7353
PF3D7_1255200.mrna1_1	PF3D7_1255200.mrna1_1;771	771	7.2542	5.6814	5.366	6.4575	5.6011	5.9651	5.2824	4.1683	5.7173	7.3995	6.7862	7.627	5.6433	4.9463	7.3618	5.1006	5.7983	5.7287	5.5261	5.3111	7.8776	4.6651	5.1396	7.6163	5.599	4.7798	4.62	5.9837	5.238	7.3743	5.6736	3.7115	8.0672	5.7637	4.3827	3.3219	4.1643	6.0264	7.7862	6.0268	4.8207	4.9676	5.6381	4.8202	5.9458	6.6929	5.8587	6.2924	3.3868	4.9579	7.0572	5.7382	5.6026	6.1803	5.5653	3.7355	6.1342	7.1534	5.4912	5.2063	6.9099	6.8099	5.6713	5.4074	6.3971	6.0633	6.0572	5.7279	4.7986	6.8429	5.1416	5.8575	8.0221	6.5275	6.5297	7.7442	8.4605	5.8924	6.3423	7.6095	6.8763	7.4299	6.7983	3.2095
PF3D7_1255200.mrna1_1	PF3D7_1255200.mrna1_1;772	772	7.0811	5.9212	6.9097	6.8093	6.6483	4.3226	4.6282	4.9773	7.8914	7.8469	7.0447	7.5148	5.3951	6.849	5.4386	5.8696	5.7863	6.5856	4.8156	5.1595	7.453	4.6893	5.4489	6.995	6.6562	3.7137	4.5116	4.8826	5.0514	7.7351	6.2436	4.9764	7.2241	5.8909	5.2731	5.6565	5.8094	5.2578	5.7544	5.8415	4.8674	5.4588	5.6536	6.0755	6.5322	5.558	4.5583	6.4266	5.4588	3.9846	7.8125	5.366	5.8125	6.057	5.8875	5.8924	4.9131	7.1216	5.3176	4.4718	6.9927	6.4803	6.1723	4.6496	7.0836	5.5345	5.8782	5.7482	5.0527	6.5481	4.8369	5.6599	7.8304	6.79	6.7129	7.7358	8.5587	5.9319	6.3935	8.1546	6.4696	6.2357	6.6502	6.027
PF3D7_1255200.mrna1_1	PF3D7_1255200.mrna1_1;773	773	7.7772	6.2196	5.3078	6.4241	6.4222	5.4992	5.1743	5.7477	7.7264	8.154	5.9189	8.2332	5.2036	6.8829	5.1631	5.4986	6.3058	7.0625	5.0824	5.7043	6.1687	5.251	4.3183	6.6101	5.14	4.2547	4.8146	5.4705	5.8936	6.6727	4.735	3.4983	6.6586	6.2863	4.9635	5.1751	6.073	5.7195	6.8509	6.2386	5.2653	4.257	4.204	6.4261	7.0778	6.603	6.2769	5.3023	5.6395	6.8598	6.1106	5.7101	6.5575	5.8812	6.1757	4.9222	5.4838	6.5148	6.3381	5.1779	6.1027	7.4257	6.1131	4.9579	5.6971	5.5097	5.1375	7.1111	5.4057	6.439	5.1006	6.992	7.6962	6.917	6.6154	7.2079	8.7339	5.9764	6.37	7.2228	5.3957	5.8866	7.0996	6.9979
PF3D7_1255200.mrna1_1	PF3D7_1255200.mrna1_1;774	774	7.4714	7.1352	6.1651	6.4468	6.8541	6.0433	6.3142	5.8634	7.2705	7.3493	7.7968	8.3278	5.1218	6.3586	5.7955	6.6645	5.7417	4.6513	5.5423	6.2576	6.366	5.9298	4.649	7.3166	4.6088	3.257	5.1867	5.8897	6.5317	8.0859	6.484	3.861	7.2144	4.4666	5.8714	4.7301	6.3112	5.6531	5.9366	6.8331	5.2223	4.2257	5.3823	6.7674	5.6522	6.6521	5.9745	5.7692	5.3402	5.723	6.5258	5.3078	4.5084	5.9741	5.9026	4.9112	4.7098	5.3975	5.098	4.7787	6.0085	5.8547	4.6035	5.43	5.7439	5.5173	3.9579	7.816	3.7495	6.2178	4.4653	5.735	7.4085	6.3637	6.5209	6.9793	8.648	6.6655	6.0635	6.9998	5.5239	4.3413	7.5549	5.5886
PF3D7_1255200.mrna1_1	PF3D7_1255200.mrna1_1;775	775	7.9104	7.2995	5.5059	5.696	6.897	4.488	5.3597	5.5981	7.5541	7.8219	6.4232	6.8209	5.9189	7.0394	5.8304	6.5989	4.853	4.673	5.348	6.2149	6.6552	4.3176	5.615	6.0959	4.1659	5.0237	6.0997	4.6741	5.8369	6.8192	5.6665	4.4581	6.094	4.645	4.6628	3.4944	5.0277	5.6094	5.1783	6.3363	4.6188	4.359	5.7192	4.6519	6.6769	6.954	6.3461	5.2126	4.4925	3.742	6.5124	5.3384	5.0605	5.9819	5.9456	4.6848	4.843	5.3462	5.7342	5.4232	5.9366	5.9248	5.6395	5.2149	6.948	6.9053	4.9533	10.6832	5.4555	7.0193	5.4145	6.0099	7.3745	6.971	5.9807	6.3147	8.1778	6.033	5.5777	6.2628	6.8368	4.2935	10.9126	5.1953
PF3D7_1255200.mrna1_1	PF3D7_1255200.mrna1_1;776	776	6.9388	7.3109	6.1471	6.1081	7.6119	6.4458	5.1867	5.5871	8.2385	7.6097	5.1355	8.6047	5.3646	7.684	5.575	5.467	5.5388	5.3806	5.4406	5.9891	8.2249	4.856	6.2647	6.6039	5.0023	5.4152	6.8283	5.2234	6.1942	8.9723	6.5412	5.5027	7.1222	5.6929	4.4436	6.5388	4.9355	5.8384	5.7249	7.3227	5.4864	5.1767	5.7455	5.5014	6.4002	7.2	5.5777	5.3906	4.5534	5.6979	6.7629	6.83	4.649	6.8976	5.7002	5.6542	5.1583	6.1045	6.0063	6.2948	6.0896	6.9711	7.2631	6.2595	6.7049	7.9573	5.1639	9.0916	5.211	6.5981	5.3677	6.2018	7.9009	7.5544	7.3832	7.4855	8.3276	7.434	6.7501	8.1461	8.3121	6.0005	9.8172	6.8787
PF3D7_1255200.mrna1_1	PF3D7_1255200.mrna1_1;777	777	7.2417	6.5845	5.2795	6.7325	7.8216	7.3932	5.7716	6.2657	9.1639	7.742	6.4177	9.7262	6.3432	8.1248	6.5521	5.07	5.5795	4.7479	5.9345	6.2546	7.3324	5.3743	5.9653	6.4021	5.9201	5.8174	5.8926	6.0961	6.8264	7.8518	6.9199	4.3125	7.6243	6.539	5.2292	5.7107	5.0361	5.9807	6.8511	7.1122	5.8012	4.9819	5.9602	6.969	6.6913	6.9681	5.6882	5.6957	5.406	7.1729	7.3298	5.5647	5.5361	6.8377	4.7955	5.3642	6.3221	7.001	6.6207	4.858	5.8309	6.6168	5.9602	6.225	7.0634	8.5069	5.8941	8.5421	6.038	7.6189	5.9771	6.9356	9.1783	7.7622	7.3305	7.4489	8.2101	6.2546	8.0376	8.2088	8.4448	6.5292	9.0036	6.3976
PF3D7_1255200.mrna1_1	PF3D7_1255200.mrna1_1;778	778	7.7809	7.1404	6.3721	6.1953	9.1359	5.3107	6.0074	6.7981	9.3792	7.842	10.311	9.3672	6.0955	9.0513	6.0613	5.6786	7.0113	6.997	4.4469	7.6177	7.4627	5.96	5.6993	7.995	6.6733	6.7313	6.4754	5.2965	7.879	7.8751	7.2601	5.3978	8.6817	7.0048	6.4005	6.6546	4.6943	6.3142	7.4022	6.7935	6.0181	5.3212	5.8407	6.2265	6.5887	7.2343	6.6516	7.1277	5.8344	6.0911	7.163	6.8459	5.0241	7.5197	5.8817	6.2811	6.1137	6.9294	6.3968	6.1719	6.3085	6.974	5.7184	7.6733	7.6607	8.1858	5.4709	8.2586	5.1313	6.5683	6.2378	7.6877	8.584	7.4652	8.5064	7.3975	8.5255	7.2391	9.361	8.5371	8.3193	7.1905	8.8085	7.1096
PF3D7_1255200.mrna1_1	PF3D7_1255200.mrna1_1;779	779	6.7724	8.3136	5.353	6.6495	8.6205	6.0727	4.7366	6.1853	8.9404	8.0118	6.5138	9.2706	5.8163	8.9207	6.3565	5.8924	6.0175	5.1631	5.5342	5.2574	7.5329	4.347	5.1847	7.7294	5.7879	6.2553	5.4091	4.5957	6.3783	8.1248	7.2921	2.6982	7.74	6.1447	5.9286	6.1779	4.4522	4.8649	5.9903	8.1843	6.4674	3.7592	5.5668	6.7861	6.3809	7.3057	6.0374	5.9607	5.0989	6.2668	7.0246	6.0228	5.4306	7.2178	6.3489	5.4063	6.5024	7.2104	5.9732	4.3568	6.9866	7.0689	5.7918	6.6135	7.3755	8.1779	4.888	10.3071	4.0321	7.5012	5.5398	6.6656	8.7405	7.4634	7.6209	7.7717	8.8102	7.3766	7.9932	8.4639	8.5016	6.878	10.5768	6.5838
PF3D7_1255200.mrna1_1	PF3D7_1255200.mrna1_1;780	780	7.3358	8.4416	5.8875	6.3304	8.4888	5.2157	5.0094	6.0847	9.3962	7.6959	6.6864	8.3394	5.3183	8.236	6.3633	5.8442	5.8595	4.9165	5.4472	5.9227	6.9836	4.9373	4.7219	5.9352	5.6496	5.4793	5.6285	5.2196	6.0609	7.4153	6.4538	4.278	6.2426	5.6831	4.9887	5.4002	4.7398	6.1361	5.9711	8.6251	5.1135	4.504	5.7514	6.047	6.1857	7.3534	6.3932	5.5777	2.5135	5.8217	6.5116	5.2544	5.1485	7.3998	5.4519	4.4976	6.2304	6.7494	5.5951	5.0947	6.7562	5.8296	5.5062	5.9385	7.8674	7.9181	3.0215	9.6938	5.2199	5.9079	5.5656	6.6166	7.7945	6.6076	6.9699	7.117	8.3805	5.934	8.1502	8.0564	8.0105	6.0976	9.6789	4.2884
PF3D7_1255200.mrna1_1	PF3D7_1255200.mrna1_1;781	781	8.1822	8.6479	5.6082	6.3007	7.5716	6.0498	4.852	6.0834	8.8564	7.8209	7.7423	7.1774	4.5705	8.3565	6.5569	6.2791	5.7793	5.1342	4.9837	5.8989	7.6018	5.8296	5.4673	6.6799	6.2054	4.7247	6.4017	5.6392	6.3092	7.0595	7.3298	3.2479	6.3336	6.3422	4.5261	5.3122	5.0947	5.2746	6.0126	8.5743	5.7874	4.3089	5.5771	6.1048	7.0559	7.5814	5.9771	5.5641	5.7409	5.2551	6.2439	5.366	5.7576	6.8185	6.0023	4.9112	6.094	6.7889	6.0437	4.3406	6.5111	7.7565	7.7053	7.3067	7.2346	7.6093	5.6141	9.9998	4.4822	6.7526	5.9364	6.3226	8.4172	6.1485	6.6712	7.2478	8.6036	6.6883	8.5229	7.9914	7.9166	6.0396	10.173	4.4957
PF3D7_1255200.mrna1_1	PF3D7_1255200.mrna1_1;782	782	7.7954	7.8942	6.1008	6.7741	7.5782	6.8093	5.8146	5.7597	7.6059	8.1822	6.8948	6.0268	5.5561	6.9746	6.6018	5.7336	6.0197	5.7336	7.019	7.1253	7.2844	7.922	5.6326	6.2819	6.2344	6.0583	6.7076	6.2939	7.3879	7.7273	8.3433	5.5877	5.9165	6.7505	5.1181	6.9013	6.2902	6.3568	5.9343	8.1998	4.9336	3.7645	5.3374	6.3036	7.2056	7.9997	6.7316	6.5521	5.2001	5.0993	6.4806	6.1438	6.3604	7.0953	5.8814	3.437	6.5736	9.3452	6.1024	5.6531	6.3023	7.6464	6.4806	6.606	8.0124	7.9976	5.6121	9.3088	5.0094	7.3152	7.7276	6.4454	10.1806	7.7898	6.9702	7.6772	8.5927	7.4168	8.4598	7.8607	8.2725	6.4096	9.6033	5.532
PF3D7_1255200.mrna1_1	PF3D7_1255200.mrna1_1;783	783	7.2601	6.3379	5.9598	6.9269	7.096	5.6565	6.0345	6.1375	7.459	8.0101	6.5609	5.6014	6.3352	6.9473	6.1299	5.6041	5.9866	5.2437	4.9179	5.6473	8.5569	5.8987	5.2581	5.2126	6.2479	5.7425	5.0014	5.0695	5.6943	8.324	6.5091	5.0365	5.353	7.0722	5.9734	4.406	4.6628	4.2608	8.5048	5.717	4.7252	4.4803	5.575	6.9222	6.834	6.9822	5.4476	8.1491	5.6296	4.5046	7.6712	5.1363	5.995	8.2951	5.6247	5.0925	6.7167	5.9138	5.7374	4.2645	5.953	7.4292	6.5975	6.7297	7.3339	8.0411	5.6085	10.4909	5.5188	7.3966	6.027	7.266	7.6397	6.4639	5.0942	7.3359	8.0936	7.178	9.0135	7.7594	7.735	6.3768	10.6913	6.4666
PF3D7_1255200.mrna1_1	PF3D7_1255200.mrna1_1;784	784	7.8213	7.5759	7.321	7.2151	6.8431	6.5091	6.4403	5.2709	6.7272	8.7679	7.2628	6.7423	6.316	7.2049	5.9821	5.079	5.1691	4.3183	7.0459	7.47	7.9732	7.6064	6.9868	5.4506	6.9697	7.1863	5.9205	6.2856	7.7477	7.9838	8.3821	5.3406	6.7835	7.4161	6.7114	3.9001	6.7849	7.448	7.1506	7.6436	6.002	3.8914	5.4039	6.0704	6.5922	7.1178	7.7468	7.3678	10.7812	5.2664	6.8551	6.2841	7.3783	7.442	6.5354	6.9841	6.2137	6.8726	5.3823	6.1587	6.9001	7.0418	6.2553	7.0518	7.826	7.0704	5.392	9.0191	5.8887	8.454	7.9056	6.7752	8.6222	7.5341	7.9098	8.2216	8.5193	8.1507	8.3802	8.9226	7.5166	6.4441	9.4919	4.6758
PF3D7_1255200.mrna1_1	PF3D7_1255200.mrna1_1;785	785	6.0394	5.8679	4.6334	5.6668	4.6548	3.9973	5.0295	5.942	4.278	7.218	5.4754	5.9359	5.3445	4.314	4.0942	6.0034	6.7638	5.1946	5.4393	4.8919	7.9375	5.157	4.6736	6.047	6.1687	4.0566	5.2407	3.7015	6.1371	8.2081	7.1429	4.2935	5.2585	7.2775	5.319	5.36	4.2839	6.9113	6.2475	5.2769	5.6868	3.6415	5.8467	5.3865	5.3885	6.2445	7.1029	5.5762	4.9179	6.3723	4.9006	6.6666	3.3757	7.2675	4.855	5.7115	6.7385	7.0177	5.5478	6.5677	7.609	6.5773	6.3618	5.2323	4.969	5.2653	6.6126	10.5479	4.1667	6.3288	5.8222	7.1394	7.9251	6.3872	6.7752	7.4588	8.2943	7.273	6.6496	4.7618	5.7112	7.7783	10.6332	4.2016
PF3D7_1255200.mrna1_1	PF3D7_1255200.mrna1_1;786	786	6.6315	6.5091	7.6828	4.9006	6.6206	5.204	7.0731	7.2882	6.5677	6.9064	5.5656	4.8585	5.4436	5.9098	4.4263	8.8979	7.0259	4.8074	4.9288	5.029	10.7144	6.2396	5.6421	7.3159	6.7466	5.275	4.1018	4.3262	5.6806	11.3306	8.1128	4.7965	6.8761	6.8921	6.3397	5.0374	4.3248	7.3297	5.375	4.7866	4.3611	3.4594	6.585	5.4466	5.6588	6.8319	7.3923	5.2619	6.9742	2.8197	6.0034	6.2657	5.7474	6.7371	6.3533	6.2493	7.6152	6.7305	5.436	11.9752	7.2938	6.4814	6.7039	5.8667	5.7238	5.6625	3.332	10.8391	5.3306	7.0726	5.3266	7.4474	7.8659	5.7533	11.669	6.6826	9.6425	6.3897	6.4994	7.1919	5.6769	3.7949	11.0728	4.943
PF3D7_1255200.mrna1_1	PF3D7_1255200.mrna1_1;787	787	7.7889	6.8788	6.3496	5.877	5.1671	6.0391	5.6781	5.433	4.1243	7.3191	7.4424	4.7908	4.9709	3.4101	5.9625	5.6963	6.0957	6.1389	4.101	5.6118	6.8411	8.2039	5.5844	7.7353	8.8912	5.5043	4.2593	4.9373	5.2865	7.4563	8.5738	4.6565	7.5628	8.6907	5.7506	4.6088	4.5014	7.8165	5.8955	6.7039	4.8171	3.8043	5.5795	7.3369	5.9355	8.5604	7.745	5.4118	1.8639	4.5904	4.8929	5.517	6.157	6.5547	7.9156	7.8435	8.5865	8.1348	5.9505	5.0853	7.3132	6.5689	7.2062	7.0656	5.3656	5.6188	4.5008	11.019	4.2578	9.6997	7.5099	7.4709	9.1296	6.1554	5.191	7.6706	8.5035	6.8189	6.6873	6.6174	6.2305	4.9551	11.0193	4.6223
PF3D7_1255200.mrna1_1	PF3D7_1255200.mrna1_1;788	788	6.3049	6.5992	5.8169	5.439	4.6247	5.6631	4.706	6.0402	2.9542	7.0596	7.178	4.4561	5.6372	4.8006	5.5823	6.281	5.6999	6.6813	5.9333	5.1379	5.1811	5.8912	4.3985	5.4735	6.4978	6.2336	4.8115	4.854	5.6679	6.0063	6.6928	3.5814	5.5515	7.78	5.1119	4.554	4.6741	7.0946	6.0661	4.98	2.742	4.4222	7.5303	8.5417	5.7407	7.791	7.1919	5.9841	5.2357	4.9458	5.4983	5.5217	6.4416	6.0923	6.9249	5.954	6.5633	7.7353	5.5487	4.5204	7.251	6.8722	7.233	5.5342	6.2296	5.9088	4.2211	10.1244	5.8278	8.2773	6.1313	7.3749	8.488	7.4853	6.5483	8.1239	8.2516	6.2928	6.5073	6.499	5.1408	4.2265	9.7376	5.6288
PF3D7_1255200.mrna1_1	PF3D7_1255200.mrna1_1;789	789	6.438	6.273	5.1747	5.202	3.9495	6.2612	4.8674	5.4413	4.3363	7.1589	6.7149	4.5777	4.8963	4.0188	5.7051	5.8405	6.4464	6.7359	7.453	5.7949	6.3063	6.9932	4.841	6.3667	7.65	6.0466	3.7148	6.08	5.8455	6.1663	7.8015	4.2824	6.7417	9.3188	4.9495	3.0479	4.4725	6.5035	5.4624	5.6767	6.2771	4.7949	6.5767	7.5878	6.1383	5.985	6.2057	5.7895	5.1595	5.142	5.1827	6.0148	6.7493	5.9619	5.3071	4.9364	5.4877	6.7526	6.2623	4.7415	8.5975	7.2309	7.0736	5.3916	6.7695	6.9764	5.7447	5.9542	5.0721	6.8444	5.7735	5.8309	8.1229	6.7479	6.6851	8.4751	8.5479	6.6938	6.5087	7.4304	6.5975	5.0201	5.9112	4.3491
PF3D7_1255200.mrna1_1	PF3D7_1255200.mrna1_1;790	790	7.5144	5.3628	5.735	6.0919	5.5138	5.6913	5.2994	4.5699	6.2166	7.5665	6.834	4.3785	5.4406	5.9203	5.3875	5.605	6.4041	7.2541	5.9477	5.9871	5.8839	5.6168	3.61	5.1346	6.6878	5.9064	3.3132	5.3663	4.9312	5.2593	7.5452	2.0391	6.0644	6.8855	5.5795	5.0241	4.2001	6.6292	5.2024	4.5717	4.8773	4.6171	4.7393	6.0518	5.7123	6.8166	6.713	5.8958	5.0103	4.373	5.441	4.4429	6.1595	6.4114	5.9632	2.1177	6.1757	6.2209	6.4565	5.3431	6.95	6.7871	6.25	5.3409	6.4557	6.1079	4.1135	4.6479	3.4383	6.2257	5.2399	5.8258	8.0341	6.0226	4.295	6.5715	8.3959	5.9293	6.2044	7.3511	5.6968	4.2502	5.8133	3.742
PF3D7_1255200.mrna1_1	PF3D7_1255200.mrna1_1;791	791	6.8377	6.4911	6.114	6.6253	6.6536	6.4386	5.6418	4.2157	7.121	7.5556	5.9069	6.0067	4.9869	6.4812	5.6305	5.1695	5.353	5.5859	6.5923	5.6918	6.5497	6.9848	6.499	5.6665	7.2764	5.2012	5.9745	5.8202	5.6513	6.1173	8.0771	5.2219	5.9612	7.0824	5.6551	5.4967	5.5948	6.854	5.739	7.3793	5.4489	4.2891	4.9131	7.0412	6.6769	7.9346	6.8013	5.1514	6.0016	3.3016	5.8625	5.9551	7.1324	6.6774	5.6326	5.995	5.9079	6.1254	6.5404	4.1043	5.7748	6.7032	7.0226	5.2525	6.5148	6.4986	4.8644	5.4039	6.7684	6.5807	7.9007	6.5024	9.0254	7.2108	6.9349	7.1788	7.4528	7.3335	6.568	7.5544	6.0365	5.8953	6.3964	6.7857
PF3D7_1255200.mrna1_1	PF3D7_1255200.mrna1_1;792	792	5.8053	5.1001	4.8659	4.9269	7.4297	6.0007	4.5072	5.4718	9.4592	6.4639	5.5323	4.7866	4.861	8.4402	4.7819	4.9977	5.0609	6.6323	4.2578	5.7642	4.6519	5.2122	5.1387	3.5398	5.9081	7.2519	3.9241	4.9355	6.0951	5.0828	6.044	2.7824	4.8094	6.7988	6.4555	3.5336	5.3455	6.9349	7.1484	4.4094	4.5928	2.6112	5.6851	5.8331	5.9528	5.8627	6.4811	3.669	4.477	3.2079	4.9122	6.4959	5.6109	6.038	5.0751	2.6485	6.7502	6.5151	6.8046	5.6949	4.8525	7.7677	5.3688	4.7814	7.4031	5.1827	2.9672	5.1177	5.2861	5.8844	4.14	7.6786	7.2665	5.9018	5.9338	5.1735	8.0094	3.2735	5.0691	8.0556	4.5497	3.3547	6.1873	3.7782
PF3D7_1255200.mrna1_1	PF3D7_1255200.mrna1_1;793	793	6.3579	5.3031	4.9179	6.5887	9.0301	4.7856	5.8158	5.2913	9.4074	6.6441	5.9184	5.3501	5.5416	8.7634	5.1073	5.7795	4.7944	6.8722	4.847	6.4271	5.3349	6.0103	5.2581	5.99	6.7241	6.7163	4.2578	5.497	6.4822	5.5469	6.9804	4.6462	5.1391	7.2507	6.2718	4.9269	4.9937	6.5022	5.903	4.975	4.3462	4.1043	5.2059	6.803	5.5487	5.7661	6.3264	4.8856	5.6792	4.3681	4.9841	5.9255	6.0959	7.0175	6.1089	4.8094	5.5049	6.535	6.9873	5.0383	5.5494	7.261	5.5841	6.0999	8.2107	5.406	4.7923	5.8367000000000004	7.511	6.4102	5.4796	6.0989	7.5383	6.0745	5.9385	5.7309	7.9908	6.1148	6.5537	8.0372	5.5789	4.3212	5.8387	6.0468
PF3D7_1255200.mrna1_1	PF3D7_1255200.mrna1_1;794	794	7.2343	6.1171	6.851	6.8425	8.6066	6.0208	5.1953	4.9131	9.5994	7.5404	6.8276	4.9551	6.4311	8.6723	5.6153	5.1526	4.7772	9.5727	7.4688	6.1428	5.7522	5.2884	5.8321	6.5041	6.4914	6.7762	4.9713	5.0509	6.0966	5.6565	6.7129	5.2153	5.9502	7.2207	6.4356	4.7038	4.7677	6.3413	5.774	4.9477	4.812	4.7192	6.3531	6.5364	5.9584	5.7711	6.1653	5.0909	4.8032	4.1185	4.6921	5.5367	5.7366	6.5138	6.8366	4.193	6.7184	7.14	6.5937	5.3698	5.9088	8.2381	5.8222	5.2219	7.861	5.9745	4.2334	6.8415	7.5072	7.5953	5.9891	6.258	8.2933	6.2935	6.7427	6.1568	9.0957	4.6467	6.5151	8.6279	5.1322	4.9982	6.4305	7.0463
PF3D7_1255200.mrna1_1	PF3D7_1255200.mrna1_1;795	795	6.4239	5.0527	5.6848	7.0761	9.6288	4.8733	5.6533	5.0387	9.8418	6.5741	7.3208	5.791	6.8239	10.2582	5.5018	5.1599	5.8331	6.1493	3.7929	8.026	6.1258	4.9103	5.8938	6.8368	5.6343	5.4107	5.5853	4.5759	7.7995	6.439	7.3791	5.1827	6.9563	6.9449	6.0913	5.591	4.7866	6.2225	6.3318	4.8222	3.5135	4.3916	5.8374	6.5901	5.4124	4.9397	6.201	5.2315	4.7533	5.8679	4.9193	6.1643	5.8809	7.076	8.0141	5.6837	6.2848	6.5809	6.3968	6.0061	6.8823	8.6232	5.9946	4.9523	7.6819	5.5232	4.1635	6.5102	7.8439	9.0831	4.6536	6.5697	7.7166	6.0413	7.0667	7.7073	8.8913	5.7996	6.3391	8.516	5.7703	4.765	6.9485	7.0318
PF3D7_1255200.mrna1_1	PF3D7_1255200.mrna1_1;796	796	7.0157	4.8812	7.0923	7.6559	9.577	5.8684	5.8595	6.3036	10.5037	7.3313	5.8721	5.8797	6.9566	9.9215	4.5292	6.4102	5.5595	5.347	5.0188	7.7145	7.2552	5.3806	6.3724	7.1791	6.0972	6.031	4.3554	5.106	7.2212	6.7932	5.4845	6.2137	6.4987	7.1372	5.2475	3.7814	5.3223	8.2453	6.546	4.2824	2.2388	4.591	5.8442	6.5458	7.0643	5.2634	6.6689	4.9463	6.1383	5.4614	5.2513	5.2536	4.9809	7.2189	9.4472	4.1465	5.4967	7.1706	6.6495	7.2929	6.2943	9.5822	5.3663	5.6991	7.3349	6.0644	3.6848	6.408	9.0433	9.3392	5.6893	5.8934	8.0168	6.2288	7.8977	6.5786	9.2651	5.8537	6.6712	8.1638	5.9045	5.04	7.239	8.3291
PF3D7_1255200.mrna1_1	PF3D7_1255200.mrna1_1;797	797	6.9647	5.2418	6.2939	7.6611	8.6425	6.2319	5.263	6.1338	9.611	7.0035	5.8748	5.6789	7.1533	8.9502	6.4209	6.1833	5.5382	5.0963	4.5198	7.841	5.1651	5.774	5.6346	7.1827	6.2369	5.8733	3.5789	5.0045	7.5209	6.0708	11.5108	4.5367	7.1354	6.9239	6.1324	4.1969	6.8717	7.9789	6.4449	4.4931	4.5993	3.4289	5.9486	6.2311	6.4586	6.2108	6.8271	5.314	6.0409	5.7065	5.4131	6.4004	5.2403	6.7105	9.6749	6.0328	3.8258	6.7642	6.726	6.7653	6.2585	9.8284	6.1361	4.7164	7.571	5.9392	4.6876	6.596	9.1567	9.9924	6.0018	5.1223	8.0113	5.3933	7.0857	6.1117	9.991	5.9277	6.0139	8.1116	5.7782	4.6159	7.0675	8.382
PF3D7_1255200.mrna1_1	PF3D7_1255200.mrna1_1;798	798	7.876	10.5703	7.7206	10.8548	8.6167	5.7832	6.8227	7.4087	8.9913	8.324	6.9601	6.9216	10.6664	9.6251	6.7324	5.2769	7.6282	4.2403	5.3625	8.0417	6.3782	6.9572	6.0201	7.5879	7.6095	6.9908	5.2566	5.3132	8.1485	6.731	7.473	5.0144	7.4831	7.2586	7.1273	5.0383	6.9144	8.5965	6.0672	10.5168	5.013	4.2824	6.3054	6.6056	8.0055	5.7748	8.3324	6.0976	6.6244	4.8654	5.7015	7.0369	5.4535	8.7162	9.5185	5.6636	6.3884	7.0833	6.047	7.7477	5.6949	10.1077	5.8334	5.995	7.1584	6.3682	5.3872	7.2844	9.1132	9.5606	6.0139	6.0259	8.0324	5.8487	8.9914	5.7965	10.0514	5.814	6.3928	8.6338	7.3307	5.1518	7.8946	9.3085
PF3D7_1255200.mrna1_1	PF3D7_1255200.mrna1_1;799	799	6.9616	5.7923	7.021	7.2174	5.0934	6.9779	5.489	5.0356	4.3716	7.2894	7.1643	6.5458	6.9253	5.7918	6.8672	5.1477	5.4243	4.7908	4.8728	7.5371	5.6619	5.0405	5.6044	7.932	5.6602	7.5469	4.7104	3.8758	6.9844	7.156	5.9373	7.1272	7.7602	7.1112	7.3105	4.211	5.1579	7.9838	6.7054	3.7856	4.5361	3.9088	7.101	5.8887	5.9103	3.706	7.8445	5.4243	5.6439	6.1142	5.8048	7.9782	5.4469	6.6539	9.6625	3.6713	5.2679	6.7786	6.0034	6.8001	6.0217	9.9215	6.8103	5.3782	7.2911	5.7355	3.943	6.9389	8.2012	11.1827	4.9103	5.2525	7.4127	5.4976	7.2349	6.0917	9.952	6.0963	5.8176	8.3025	6.1268	2.9126	7.5856	7.5814
PF3D7_1255200.mrna1_1	PF3D7_1255200.mrna1_1;800	800	6.6683	5.1272	6.0325	7.1492000000000004	4.6736	5.8432	5.4135	5.0317	3.8669	6.9436	9.2276	4.6702	6.1239	3.7093	5.8099	4.9079	5.4205	4.5723	4.2869	5.6349	5.0453	5.2502	6.8828	6.6138	8.994	6.2563	4.3771	4.5711	5.5829	5.9054	6.7463	5.0639	6.379	9.4229	6.3999	4.7819	5.6594	7.2169	6.9963	5.3586	5.2724	5.1123	8.0676	5.1239	5.8035	3.4101	7.3314	5.2551	6.2213	5.7184	4.9509	7.9433	6.1024	6.9634	9.3721	5.3858	4.7181	6.2763	6.669	7.1557	6.0411	8.7525	7.0835	4.6859	6.9898	6.2758	3.5619	6.8663	7.9231	10.2479	4.4686	5.7562	7.1833	4.7682	7.7499	5.5119	9.1516	6.8542	6.375	7.9455	6.1757	4.6971	6.4558	7.9177
PF3D7_1255200.mrna1_1	PF3D7_1255200.mrna1_1;801	801	6.5234	5.2292	6.9565	6.7458	5.8122	5.6349	5.7795	5.5005	3.8846	7.5153	4.8615	5.6685	6.4401	5.1379	6.2133	5.3885	6.7944	3.5298	5.2873	5.8263	6.9122	5.2824	6.2048	6.4851	7.3208	6.2977	4.7522	4.9444	5.6261	7.0608	6.4405	5.0544	6.2407	8.2349	6.204	4.7814	3.8359	6.6447	6.2116	3.9819	5.1957	4.3284	6.3007	4.3736	6.246	5.2411	6.7616	5.1595	6.3792	5.0422	5.407	6.5624	4.6194	6.5094	9.0604	5.3262	5.7247	6.8584	6.2236	6.7605	5.2765	8.5719	6.1611	3.8639	6.8037	5.6091	4.8748	6.3954	7.9004	9.9547	5.2307	5.7317	6.8936	5.0201	7.0896	5.5726	8.9469	5.4293	5.7981	7.3647	5.2976	4.7361	6.3129	7.9653
PF3D7_1255200.mrna1_1	PF3D7_1255200.mrna1_1;802	802	6.6352	5.6999	6.8852	7.1949	9.0926	6.9635	4.4429	4.5497	7.8996	7.6223	5.463	5.0596	7.054	8.6853	6.3226	4.7098	4.7934	4.5741	4.6724	4.5416	5.6741	5.7509	5.1235	6.0161	5.2453	4.9397	4.6439	4.6971	5.1731	6.2344	5.0466	5.0036	6.1408	5.9871	4.9855	4.6921	4.3854	6.5368	6.0339	4.969	4.0036	6.5209	3.4738	5.7093	7.1411	5.0925	6.9005	5.511	5.791	4.7175	4.8797	5.2551	5.2645	6.5173	8.8098	4.729	6.2034	6.3927	7.0965	7.9769	5.3768	8.3001	5.1787	3.8943	6.3459	4.6831	4.6194	5.745	7.6743	10.305	4.2502	4.8253	7.791	5.6032	7.7321	4.888	8.2753	5.2664	6.0828	5.9269	4.5904	4.5002	6.9766	8.0315
PF3D7_1255200.mrna1_1	PF3D7_1255200.mrna1_1;803	803	6.5337	5.1135	6.0391	6.7152	5.6716	6.9619	5.0343	3.6803	5.9174	7.1092	3.943	7.0957	7.2252	6.1663	6.9555	5.013	4.7054	4.8222	5.2437	6.1473	6.1695	5.1867	9.4662	6.6861	6.8137	6.2149	5.2145	4.6392	5.3875	5.7923	4.9841	10.278	6.6679	7.0253	4.9986	4.6247	6.0841	7.1556	6.3434	4.2839	2.121	5.9284	4.5668	3.8669	4.9514	3.479	6.0957	5.3103	4.6387	4.4535	4.7777	5.1771	6.2277	7.3968	7.4227	3.6381	6.2315	6.2784	6.4987	7.5886	4.8817	7.1806	5.6753	4.9662	5.5711	4.292	4.8334	5.3402	7.5746	8.8857	5.7735	5.8344	7.7926	5.0409	7.6876	5.3635	7.6632	5.0845	7.2845	6.5932	4.2683	4.712	6.1225	7.151
PF3D7_1255200.mrna1_1	PF3D7_1255200.mrna1_1;804	804	6.1311	5.4938	6.0742	5.696	4.6299	7.1607	5.7049	3.991	4.8293	6.647	4.0747	6.738	5.1514	4.2165	6.8623	5.5862	5.6974	2.6323	5.7544	5.2657	5.1855	5.14	6.3911	7.1421	7.0826	5.0674	4.7109	5.1882	5.9704	5.5264	5.2532	6.0544	6.3904	6.5188	5.0712	3.7887	4.5392	5.1989	5.1445	5.3291	3.7876	6.0306	5.438	4.6938	4.433	4.8948	6.3288	5.3523	5.3586	4.126	4.8048	6.0689	5.2257	6.9369	6.318	4.7241	5.9982	7.4285	6.8532	6.6959	4.7071	6.3018	5.9729	4.354	5.1863	4.9317	4.1119	5.6061	6.1795	7.8904	4.9222	6.1475	8.0203	6.7061	7.041	5.3878	7.0178	5.6253	6.0533	6.059	4.9932	2.8972	5.8347	6.6675
PF3D7_1255200.mrna1_1	PF3D7_1255200.mrna1_1;805	805	6.3252	5.3653	7.1654	6.4497	4.4222	7.8278	9.2712	5.581	1.4436	6.5003	4.9681	7.0315	5.6076	2.8012	8.0179	10.2561	5.6935	4.4944	5.1894	5.3402	6.1497	3.7845	6.0418	6.5375	5.5762	5.3216	4.7274	4.4101	5.8856	5.9514	5.5723	6.4878	6.4096	6.302	5.7274	3.991	5.5398	6.1655	6.9507	5.406	4.2979	5.4864	5.5987	5.9711	5.2338	7.1413	6.5717	4.9579	5.4509	3.7581	4.7355	5.3452	5.8809	5.8895	6.7506	6.6375	6.0942	6.9202	7.0856	5.7137	4.1144	6.419	6.44	4.2585	5.0496	5.5865	3.9231	5.6502	6.435	7.8613	6.8106	5.7407	8.2247	7.0961	6.4146	5.436	7.3417	6.1171	5.7263	5.1227	5.4172	3.8309	4.8283	6.37
PF3D7_1255200.mrna1_1	PF3D7_1255200.mrna1_1;806	806	6.2133	6.7083	5.0909	7.7402	4.1914	6.6599	6.9405	4.0976	3.5298	6.6035	5.0917	6.6785	7.3278	3.9307	7.2505	7.3597	4.5385	4.6317	4.3951	5.4854	6.5538	5.5653	7.3133	9.2007	6.3607	6.6327	4.1985	5.0695	5.7043	5.2357	7.0705	7.1	7.8021	5.9463	6.0851	5.3537	5.299	4.9317	6.5567	6.826	5.1902	4.6005	3.6713	4.9607	4.8115	7.2346	5.7255	4.5173	5.6642	2.9782	4.7334	5.0321	4.7192	6.4102	7.9085	7.3262	5.5447	6.5486	7.1597	9.2699	4.5342	6.5878	6.1249	5.714	4.5595	6.6162	3.251	7.3604	9.647	8.8491	7.1199	5.8941	7.9089	6.275	9.5844	5.7584	8.3965	5.1173	6.3214	4.86	6.4368	3.8972	7.8621	6.0657
PF3D7_1255200.mrna1_1	PF3D7_1255200.mrna1_1;807	807	6.0856	6.203	5.4561	9.0566	3.8659	6.3277	11.2464	6.8683	2.3219	6.1741	5.1847	7.6129	8.5388	6.5598	6.4458	11.1577	5.6296	8.2869	4.6786	4.9472	5.4761	6.0742	8.391	11.8878	5.9551	5.9805	5.272	5.5677	5.8664	4.7517	7.6054	8.7099	12.1637	6.2054	6.5758	6.5896	6.8293	4.3505	5.7827	5.3473	2.7655	5.3147	5.0887	4.6212	5.0453	7.0841	7.5251	6.2485	5.7565	4.0626	5.6235	5.4383	4.9453	6.2371	7.0504	5.7527	5.047	8.6613	7.9829	6.2014	3.8207	7.043	5.2976	6.2546	6.4891	5.3632	4.4515	5.3533	5.6132	7.7367	5.942	5.2784	9.327	8.6066	5.8115	4.7511	7.3407	5.5204	6.1112	5.3434	5.4986	4.0644	6.3558	5.8115
PF3D7_1255200.mrna1_1	PF3D7_1255200.mrna1_1;808	808	6.3452	8.8044	5.746	12.4512	4.218	9.735	14.7648	8.7449	1.3618	6.1214	5.5756	8.8547	12.3737	3.1969	10.5338	14.2568	8.5465	10.7619	4.9841	5.2028	7.9597	7.6323	10.6852	14.6918	5.6685	6.4793	7.8108	4.7115	4.8485	7.3143	7.9921	10.1511	14.9083	5.5151	5.8025	7.6008	10.2144	5.3733	6.432	9.0432	2.7949	6.4583	5.6159	3.7038	5.6079	9.1278	8.7395	6.0665	3.9588	4.2884	4.61	5.7374	5.1048	5.8061	11.283	9.251	4.1018	13.2289	9.6798	5.5567	5.4522	6.8113	8.5674	4.9146	7.1134	5.2415	4.6485	6.5708	4.9083	11.8158	9.1032	4.5416	13.9704	10.0586	5.2376	6.4812	6.9603	7.4748	7.0038	7.8798	4.1546	5.2735	6.4796	5.3049
PF3D7_1255200.mrna1_1	PF3D7_1255200.mrna1_1;809	809	6.5905	5.3533	3.5558	8.3165	4.073	5.4429	6.8938	4.6153	3.121	6.0836	6.4489	9.1809	7.8347	4.7071	5.5638	8.2937	4.9551	4.1843	4.9662	4.8485	5.4712	5.8153	5.5735	7.4882	5.0431	5.9878	3.4019	4.5705	4.7923	5.1502	5.814	4.2032	7.9607	5.6352	5.3607	4.9932	7.1411	5.477	7.397	4.7495	5.1119	4.2668	4.6029	3.5198	4.6741	6.6106	5.8148	5.1223	5.0036	4.4568	4.393	5.2517	5.1322	5.9126	5.5304	4.4263	4.7735	6.5395	6.5642	7.1241	4.3241	7.292	5.706	5.1691	7.4348	7.1174	3.2615	4.6622	4.4828	6.5159	3.9644	4.8866	7.3411	7.075	7.5126	3.7344	7.7954	3.8953	6.7324	6.5529	7.0591	3.6427	6.3407	4.6753
PF3D7_1255200.mrna1_1	PF3D7_1255200.mrna1_1;810	810	5.1965	4.3813	5.1763	7.7601	3.0144	4.5527	5.5021	2.7592	2.8777	6.2513	5.8582	10.5136	6.6959	5.8718	5.3473	5.9968	5.0023	5.0768	3.9791	4.7126	5.3537	5.272	5.2338	4.7965	4.2079	7.4834	4.5454	4.4396	5.6896	7.5055	5.854	5.0308	6.1853	4.3716	6.4624	4.6831	5.5298	5.2415	6.6257	1.5705	3.7137	3.7866	5.1623	2.7845	4.439	7.1277	5.2269	5.0557	4.935	4.1627	4.384	5.6279	5.0099	5.121	6.102	4.5711	4.9959	5.7164	5.8936	5.1297	5.8987	7.0309	6.1334	5.2288	5.9986	5.6996	4.3448	5.3823	3.441	6.9091	5.7479	4.565	6.5537	5.5179	5.7824	4.497	7.6074	4.7692	5.4416	5.2157	4.6559	4.3709	5.7666	3.6473
PF3D7_1255200.mrna1_1	PF3D7_1255200.mrna1_1;811	811	7.7066	5.6679	5.4607	10.9881	4.1627	4.9699	5.7029	3.6803	3.189	8.2846	4.4588	10.3563	11.0266	5.0695	4.5416	5.749	5.0704	10.3596	5.0286	6.1821	5.9493	5.9533	7.1891	5.6294	5.3198	7.8064	4.9782	5.1391	6.2317	5.4512	7.1373	6.6626	6.2246	5.8522	6.9112	4.7214	6.6716	5.6467	5.4463	4.811	4.4627	5.0492	5.7266	4.3771	6.3775	6.8681	7.7878	3.0339	4.6421	4.9612	4.9098	6.2683	4.3016	6.4395	5.9286	7.0529	5.128	6.7704	6.06	4.887	5.6453	7.3546	5.2095	3.8166	5.4063	4.6848	3.4316	5.5154	2.5484	7.2759	6.5011	4.9495	7.5155	6.0257	5.4864	5.0072	7.85	5.5853	5.314	4.2987	4.6094	3.859	5.6398	3.9107
PF3D7_1255200.mrna1_1	PF3D7_1255200.mrna1_1;812	812	6.5753	5.079	5.3082	4.4356	3.8826	7.0859	4.7639	3.5484	4.2288	5.5444	4.9644	8.3379	5.729	3.756	7.6578	4.854	5.7434	3.7366	4.466	4.7098	5.667	3.757	5.1882	5.0764	5.5151	3.3219	3.1619	4.3413	5.7225	6.0641	5.3733	2.266	4.8084	5.2024	4.1276	2.7181	7.3037	5.7315	5.671	5.3484	4.8924	4.0925	4.8733	2.5993	5.2365	6.9506	5.0036	4.889	1.275	2.441	5.0457	5.2079	5.1591	5.6447	5.0772	5.1635	5.5463	5.6026	6.0239	3.6803	4.9932	5.9174	8.262	5.3981	4.5951	4.9699	3.0993	4.797	4.6605	6.0431	5.2731	5.1711	5.6719	5.211	4.6363	4.691	7.0167	7.0465	6.9998	3.6702	5.6121	3.3031	4.5975	4.0126
PF3D7_1255200.mrna1_1	PF3D7_1255200.mrna1_1;813	813	6.2994	5.7616	6.4448	5.8022	5.4067	7.2883	5.1391	5.6882	2.84	6.4021	5.1783	6.3477	5.5135	4.2296	7.2824	4.9644	5.1703	3.26	6.281	5.9181	5.9122	3.9317	6.6784	4.4535	5.0631	4.4303	4.0339	5.5201	5.7409	5.7897	6.7973	4.541	5.121	5.6398	5.0596	3.3799	8.0406	5.1243	6.4845	5.0909	5.4979	4.9383	5.6366	5.157	5.0875	7.8752	5.1194	5.4406	3.9855	5.464	6.8629	5.0913	5.7538	6.4866	4.5856	5.9639	3.8176	5.0184	5.5113	4.9336	5.4812	6.418	5.3509	10.5824	5.0023	5.5239	4.1135	4.2227	4.2593	4.5916	7.825	5.4226	5.7425	5.4168	5.7983	4.8369	8.7084	4.6011	9.2895	6.0885	4.985	4.0678	4.1627	4.7175
PF3D7_1255200.mrna1_1	PF3D7_1255200.mrna1_1;814	814	6.0027	6.4661	4.9373	5.8718	4.6017	6.5648	5.2653	7.5191	3.6588	7.1765	5.384	6.2147	5.6144	3.8807	7.1914	4.7192	7.5343	4.8288	4.1993	4.6508	6.1359	4.5135	5.4812	5.7339	4.8068	3.5472	4.4107	4.0018	5.7197	6.6067	6.4348	3.9222	5.2373	5.0968	4.0099	4.2593	7.0042	5.6918	6.3273	5.0841	4.3882	6.5644	5.3291	3.5969	5.3031	7.5954	4.4653	6.1371	4.1027	5.288	5.3747	5.6772	4.9579	5.5472	4.5217	6.7955	5.9635	6.0819	5.8938	4.7436	5.5129	5.8158	4.9011	6.1422	5.0579	4.8904	4.6639	4.5367	4.0807	6.1181	6.496	5.225	7.3612	5.4796	4.8953	5.1791	7.0107	6.0429	6.1912	4.2071	3.7538	5.2479	4.4496	3.3674
PF3D7_1255200.mrna1_1	PF3D7_1255200.mrna1_1;815	815	7.6693	5.9998	5.213	5.9814	2.7334	6.9439	5.527	5.8151	4.2585	8.7125	4.6651	6.2182	5.8785	4.1985	6.6278	4.9773	7.3526	1.4854	5.4989	5.7975	5.7978	4.5236	4.4195	5.6407	4.9565	5.4323	8.3756	4.5103	6.5589	5.6837	7.0807	3.5993	6.1187	5.2399	4.0135	4.2373	7.9873	5.3611	5.5125	5.2407	4.926	3.6758	4.7887	4.4019	6.7819	9.6741	5.0875	6.797	5.6687	4.7142	4.6064	4.811	6.6001	5.3621	4.4828	10.7474	4.8822	5.2288	5.2906	5.5413	4.5466	5.9837	6.8384	6.4111	3.9069	5.6141	3.8115	5.0849	3.5717	6.1759	9.137	4.7876	6.756	5.6462	5.1985	4.5668	7.7158	6.4983	6.2752	4.5367	5.2943	5.2895	5.5008	5.0103
PF3D7_1255200.mrna1_1	PF3D7_1255200.mrna1_1;816	816	7.4566	7.0673	7.049	7.0868	5.8304	7.4801	4.1391	4.7835	5.8071	7.4923	6.6834	7.0411	8.0725	5.7252	7.3139	5.6023	4.8851	3.0514	6.7087	6.8974	7.98	7.0161	4.9986	4.0925	6.2538	6.1131	4.7703	6.3658	6.3834	7.6122	8.0664	5.4741	4.905	5.5217	5.5856	5.0435	6.8163	6.6857	6.9362	6.2994	5.694	5.8657	5.4202	5.6441	6.6222	7.1125	6.9261	6.8792	5.4925	5.1611	5.769	6.224	7.069	6.2878	5.3381	5.858	5.5376	6.0974	8.8216	6.3679	6.3145	7.506	6.9506	6.6029	4.511	6.3574	5.1408	5.9143	5.8377	7.301	7.5531	5.8625	8.443	7.1536	7.3384	7.0238	7.7446	7.5499	7.1492000000000004	6.359	6.5168	2.846	6.9855	5.8572
PF3D7_1255200.mrna1_1	PF3D7_1255200.mrna1_1;817	817	7.2821	5.3509	5.4822	6.3501	3.8339	6.9598	4.5065	4.4101	2.9873	7.1184	6.0892	6.2946	5.8032	3.7666	7.1664	5.0067	5.6194	2.4803	5.106	5.4323	7.4041	3.9495	4.2547	5.1981	5.4012	8.2282	5.5179	5.2596	5.8382	6.4687	7.2478	3.1144	5.8455	6.5162	6.8456	3.7137	7.2785	5.3212	5.2828	5.7863	4.585	5.9752	5.2199	5.8133	6.7836	6.2882	5.2668	4.9709	3.2342	3.3277	4.0391	5.6685	4.9179	6.0387	4.4107	5.2917	5.8676	4.393	6.0747	5.3778	4.9203	6.7196	8.3284	8.7731	5.503	6.7024	4.5552	5.2638	5.2307	6.4691	5.2672	5.2772	6.7971	7.0309	6.4872	4.511	6.9548	6.947	8.1146	6.2269	6.9125	4.9713	4.9777	4.1243
PF3D7_1255200.mrna1_1	PF3D7_1255200.mrna1_1;818	818	6.6521	6.2774	5.5604	7.9054	4.0099	6.2612	5.2145	3.9477	3.1457	7.5301	3.7257	8.9131	8.1905	3.4854	6.2988	5.3705	5.0904	4.7027	4.7861	5.5106	4.0993	5.0466	6.4024	4.0687	5.7162	5.9131	4.8997	4.9667	4.8768	5.5966	6.9393	2.5777	5.8197	6.8434	4.4581	4.9222	5.1914	6.0411	5.3316	6.6911	6.4306	4.9016	5.3147	3.8349	7.0442	5.2307	6.1018	4.9021	4.8058	3.6064	4.2441	5.3262	4.1522	6.5905	4.9946	5.8562	7.0018	5.1114	6.0479	6.3904	5.4279	6.3356	9.3875	7.8639	8.6688	8.4154	3.9991	5.9732	3.9326	6.1177	4.6363	7.4897	6.697	5.4216	6.4743	5.3291	7.6555	7.4475	7.9154	6.4891	7.7154	5.6915	7.2642	4.735
PF3D7_1255200.mrna1_1	PF3D7_1255200.mrna1_1;819	819	5.7592	4.8545	4.9718	6.7308	4.2802	7.2582	4.4548	2.98	2.2839	6.9576	4.62	6.4315	6.6128	3.6299	6.645	4.7671	5.1538	3.7236	4.6932	5.087	5.8372	5.3406	4.1859	5.3716	5.2203	5.2376	4.0321	4.0618	4.9837	5.3052	6.4143	4.1651	5.7629	4.986	5.4731	4.1085	4.6927	4.858	5.9416	5.2468	6.201	5.1855	4.9686	3.26	6.0889	6.4778	5.6384	4.6565	5.342	4.5466	3.9653	5.4276	3.3771	6.8659	5.6197	4.7829	4.9667	6.7485	5.5254	9.4495	5.7159	6.8499	9.9103	4.6871	4.8659	7.392	5.1169	5.2612	4.4848	5.7772	5.9968	4.6904	7.574	5.7772	6.8215	5.9667	7.7754	8.3277	6.0032	5.9446	7.738	4.9045	5.791	4.5072
PF3D7_1255200.mrna1_1	PF3D7_1255200.mrna1_1;820	820	6.7745	5.3968	5.3005	6.1689	4.6893	7.7458	5.1727	4.8495	1.3219	7.9492	5.405	7.2494	5.9098	3.8146	8.3219	4.8555	5.5463	4.3082	5.0014	5.0968	6.5099	4.1546	5.9616	4.5211	3.6218	5.1579	4.5619	5.1424	4.9828	6.3176	6.7015	5.0184	5.7255	5.0583	4.2972	3.9011	4.6792	6.9126	5.9071	4.3999	4.6814	5.0426	5.0734	3.742	5.5552	5.4286	5.8405	4.3298	3.6599	4.8197	4.314	5.8532	4.0531	6.0164	5.3477	5.1247	4.7897	6.3207	5.5444	5.383	4.3716	5.4799	10.0138	5.5487	3.3132	4.8763	4.557	5.6415	6.3336	5.3572	4.9293	2.5311	6.4759	5.8311	5.5345	5.7447	6.9396	8.9935	6.2315	6.1595	6.1137	3.6206	4.9928	5.5087
PF3D7_1255200.mrna1_1	PF3D7_1255200.mrna1_1;821	821	6.737	5.2965	4.8728	6.1574	4.0747	7.3468	5.4009	5.3702	4.1218	6.7945	5.3074	5.811	4.1867	3.9345	7.86	5.3802	5.5792	4.9616	4.2645	5.739	7.1878	4.6605	5.382	5.3302	4.5367	5.1485	6.0036	4.6129	5.4584	7.502	5.4472	3.1795	5.6977	5.6574	4.8545	6.7	3.706	6.4752	5.4063	5.6366	3.4343	4.1334	3.4489	4.8743	6.1322	5.3302	5.9093	5.8946	4.6264	4.1481	5.0514	5.0544	4.7745	5.9565	5.6023	4.8934	4.4155	6.3665	5.4087	6.8036	5.332	6.0148	9.5631	4.6159	4.9373	5.7306	5.6753	4.7965	6.0058	6.0063	5.3951	5.804	8.3504	5.2327	8.1885	6.0976	7.6247	8.1054	6.501	5.9642	5.3331	3.6949	4.7597	5.5969
PF3D7_1255200.mrna1_1	PF3D7_1255200.mrna1_1;822	822	6.4853	5.6901	4.9241	6.4543	3.6848	8.2085	5.5795	4.4296	3.0925	6.9499	6.1771	5.7131	6.5942	4.0063	7.9833	6.5868	5.6171	2.856	5.2713	4.9402	13.2129	4.9937	5.1326	4.8802	7.3049	4.1119	3.0339	4.8948	5.5907	11.6389	5.5948	3.0409	4.1077	7.9173	3.7312	5.1902	3.4854	7.2054	5.9427	4.7164	5.1371	3.4236	5.4886	5.6121	4.2787	5.9937	6.5812	7.0461	3.851	3.6171	5.5122	5.5056	4.3498	5.4803	4.774	4.1326	3.7698	10.824	5.1906	5.8392	4.975	7.4526	9.7108	5.3067	4.1867	4.9136	4.7876	4.8982	5.4614	6.0411	5.7835	5.3103	11.505	6.5583	6.0429	5.6929	8.1275	9.3505	5.6194	6.4589	5.5065	3.6882	5.0188	6.2871
PF3D7_1255200.mrna1_1	PF3D7_1255200.mrna1_1;823	823	6.6418	5.3416	5.7162	5.9825	4.4542	7.8664	4.6837	4.1795	2.4854	6.6365	5.0426	5.6026	5.3635	3.5981	9.2004	4.8841	5.2357	3.8146	4.9165	5.464	6.3461	4.047	6.3909	5.2821	5.3537	6.3947	5.2604	4.9274	5.3406	6.2487	6.3423	5.3187	4.9383	5.1526	4.4423	4.3736	4.8748	5.8946	5.8714	5.6182	4.7323	6.1837	6.3082	5.4039	4.8319	6.0745	6.1922	4.9805	4.5527	4.6135	5.6668	6.319	5.8329	6.785	7.382	4.7458	5.1485	5.5561	6.4378	5.5696	4.9458	6.2392	10.2821	5.7184	3.9307	4.61	4.3964	5.155	6.1283	9.0115	4.889	5.9045	7.1767	6.5032	5.0431	5.9953	7.5377	9.3895	7.0286	5.7276	5.8972	2.9449	5.4343	5.7751
PF3D7_1255200.mrna1_1	PF3D7_1255200.mrna1_1;824	824	6.7893	4.8263	4.9722	5.5729	4.5484	8.4644	4.6064	4.4148	3.796	7.001	5.4512	4.8822	5.5868	4.0152	8.9634	5.1522	5.1855	3.6803	4.5844	4.1252	6.0611	4.275	5.4396	5.6571	5.6679	5.4647	4.4757	5.7764	5.2517	6.26	6.3872	4.1102	6.0157	5.23	5.2475	0.7824	5.4012	6.0932	5.4976	4.8197	4.7388	4.8629	5.8522	4.3611	5.5919	5.9711	6.7282	6.6317	5.0678	6.8009	4.8938	6.5367	8.6764	5.0312	6.8437	4.0575	5.5301	5.7452	3.845	5.6679	5.1655	6.7808	10.1142	4.1085	4.2517	4.5008	4.3583	4.641	4.5668	7.1065	5.6775	4.5993	6.9803	5.7247	6.5294	6.2052	7.7118	9.5756	5.2028	6.2559	6.0618	3.861	5.8181	5.8329
PF3D7_1255200.mrna1_1	PF3D7_1255200.mrna1_1;825	825	6.5059	5.5844	4.14	5.3872	4.2008	7.6665	5.2798	1.8718	2.9107	6.457	5.2494	6.0826	6.2707	4.1457	8.3007	5.4656	5.1981	2.4777	4.0798	3.4555	7.2813	4.6993	5.1953	7.589	5.1144	4.6949	5.2502	4.0883	4.9959	6.021	6.4421	4.8797	8.2065	5.2441	4.4568	3.7323	4.6656	5.6991	5.9816	4.6299	5.07	6.1536	4.9759	5.8202	4.645	6.0025	6.0959	5.7186	6.6861	8.5865	5.7819	5.5317	11.9733	5.9336	5.4406	4.5898	4.4515	6.6532	5.6218	3.7027	4.903	5.5865	9.7886	3.8992	5.5874	5.6453	3.1731	5.5783	5.047	6.7029	5.3785	5.2098	7.0521	6.7133	6.2061	5.3792	7.3	8.6557	6.3307	5.6073	5.1751	3.1827	6.3598	5.9165
PF3D7_1255200.mrna1_1	PF3D7_1255200.mrna1_1;826	826	6.7814	6.1607	5.8625	6.0457	5.9035	8.5379	5.2909	5.9331	4.4243	7.0009	5.4718	8.6037	4.5497	5.7244	8.4313	6.5136	6.7638	4.3219	4.2441	6.2898	6.4	4.2876	12.9352	5.5388	4.4647	6.6518	5.0224	5.7942	6.718	6.7131	6.9398	12.4183	6.5092	5.9286	5.4692	5.4138	5.2219	5.9117	6.254	5.478	8.3875	5.0081	6.6197	6.0963	6.2672	6.5856	6.7622	6.9718	4.0592	8.6884	7.6242	6.4666	3.9973	6.6893	5.8875	7.4074	3.8012	7.6805	6.4846	5.588	7.011	6.1377	9.8916	5.3434	8.684	7.0503	4.1457	5.6803	6.2944	6.8633	6.9628	4.4182	8.4707	7.8615	5.8319	7.8459	7.827	9.1621	6.7698	8.6682	7.1996	4.2487	6.0629	5.7795
PF3D7_1255200.mrna1_1	PF3D7_1255200.mrna1_1;827	827	6.9307	5.5795	5.0325	4.3625	3.8043	7.9035	3.2327	3.3291	3.6542	6.9	4.1603	6.1477	5.1098	2.342	8.8807	4.3889	5.0255	0.4542	4.0054	5.0405	4.888	4.0798	9.1861	4.9946	5.243	3.9616	3.2839	5.0352	5.0963	5.6758	5.7126	8.4374	5.7409	5.7926	5.3298	3.1795	4.7495	4.5868	7.2037	4.7565	4.0479	4.0295	6.6358	5.4522	5.4393	4.8753	4.5248	4.3937	4.375	7.7002	5.257	6.0099	4.3868	5.6946	4.6188	1.7949	4.2327	4.5759	5.2365	6.8836	5.0152	5.6064	9.9211	4.7442	6.2114	6.3361	4.3951	4.0747	3.5957	4.7252	3.7027	5.1534	6.7412	5.2388	6.7054	5.1181	6.6436	7.9294	5.5786	6.3447	5.3978	2.7506	4.3834	5.8417
PF3D7_1255200.mrna1_1	PF3D7_1255200.mrna1_1;828	828	5.5232	5.373	5.9074	4.2743	4.4666	5.7808	4.8674	4.6713	3.8032	5.7777	4.0426	5.2102	5.23	2.8718	4.8997	5.3572	4.1309	3.4725	3.9241	3.6064	5.0687	4.9345	6.1361	5.0295	5.017	4.7038	3.2157	3.8278	4.7065	5.0431	5.853	6.5423	5.2024	5.4607	5.6308	4.1691	3.5981	5.3844	5.6979	4.3031	4.359	3.7452	5.8545	4.5002	3.8359	3.8197	4.1449	3.8699	5.0036	7.4565	5.0009	6.544	2.5558	5.2683	4.7452	4.4168	3.8369	4.3512	5.561	6.4867	4.89	6.6827	7.385	5.3201	7.14	5.2653	5.2118	4.89	3.3248	5.4515	4.1052	4.942	6.2668	5.5103	7.5612	5.4433	7.1914	6.364	5.5261	7.5014	5.1077	5.2149	5.4552	5.649
PF3D7_1255200.mrna1_1	PF3D7_1255200.mrna1_1;829	829	5.8657	4.6218	5.0352	4.7181	4.7285	5.0058	3.2449	5.1404	4.2928	6.1191	4.7015	4.9672	4.2787	3.6679	4.5957	4.8384	5.2854	2.6135	4.1627	5.4449	4.1562	4.04	6.3832	4.337	5.155	5.1135	4.7608	5.4896	5.246	5.3255	4.5454	4.157	5.4986	5.3927	5.5251	5.1169	4.6932	4.5192	5.8169	3.1811	4.4588	3.9402	6.0721	4.7431	6.0477	3.4581	4.8807	5.0179	3.5717	7.1684	4.8644	7.2187	4.2418	5.6602	5.0312	4.3462	4.4162	6.5662	5.7479	7.824	6.5359	6.3001	4.5546	4.0583	7.4494	6.4227	3.4803	5.2931	4.2884	5.9198	5.2342	4.9241	6.3241	4.5862	8.5629	7.0267	7.1783	4.9828	5.1206	7.3572	5.5987	3.3951	5.2122	5.6662
PF3D7_1255200.mrna1_1	PF3D7_1255200.mrna1_1;830	830	5.9547	4.1169	4.9514	5.6741	4.4679	5.8694	4.6559	1.9107	2.9982	6.097	4.6809	5.135	5.7412	5.4857	5.6129	5.0691	5.406	3.2479	4.3205	4.5204	5.327	4.5832	4.5472	4.6212	5.5503	4.5844	4.4456	4.327	5.6384	6.8743	6.7536	3.942	5.0892	5.5954	5.6447	5.6803	6.0106	5.1189	6.371	5.1006	3.8738	5.0457	7.1787	4.8738	5.9846	6.08	5.7159	7.4639	4.0152	9.0548	5.4219	7.2017	4.5484	6.0738	5.5524	5.1363	3.157	5.7586	5.2083	8.3116	5.6061	6.4433	6.0742	5.6328	9.5468	6.5865	4.0418	3.2449	4.3349	7.7778	4.2373	5.4192	8.4966	5.585	8.5701	5.7282	7.5198	5.5592	6.2449	9.0038	6.059	2.4568	5.4306	4.9011
PF3D7_1255200.mrna1_1	PF3D7_1255200.mrna1_1;831	831	6.8415	4.9146	4.6876	6.2095	6.4135	5.682	3.8288	4.0866	6.1787	6.6279	6.5758	7.0585	6.8331	5.2619	5.7423	5.9609	5.8245	3.8943	5.5248	7.8668	5.6747	4.6427	4.7219	4.8875	5.5027	3.8104	3.6781	4.406	8.6672	6.8342	6.1613	3.2342	4.5644	5.4896	5.55	5.5072	5.2604	5.8607	4.5928	3.729	4.1882	4.9736	7.2154	5.7737	6.5527	3.9846	5.966	5.4479	4.8787	6.9628	5.0224	7.3271	4.86	6.3036	5.9644	5.09	5.3505	4.6334	5.5119	8.3608	4.6899	6.1546	5.985	4.5229	7.6942	6.4925	4.3834	5.6244	4.6932	6.9196	5.1027	5.4185	7.2634	5.8392	7.7635	5.1719	6.7758	6.07	5.5385	8.5767	6.1081	4.5122	5.218	5.7903
PF3D7_1255200.mrna1_1	PF3D7_1255200.mrna1_1;832	832	7.2933	5.7342	5.5279	7.0678	7.36	4.2593	5.1835	4.1683	4.846	7.1096	3.6893	5.669	6.4055	6.4107	4.3716	4.5367	5.4469	5.5251	4.2935	4.9832	4.6462	5.2353	5.3736	5.2254	5.717	4.8243	3.3547	5.5853	5.3313	6.9807	6.0248	4.5122	5.0023	5.8271	5.3695	4.6129	5.4356	5.9215	5.2292	4.7301	5.6619	4.3349	6.9814	3.0942	7.4966	7.3445	6.2824	5.4809	3.1227	7.2727	4.796	8.1482	4.9602	5.4617000000000004	5.4938	4.4067	5.3526	5.5641	4.7032	10.064	4.7458	6.2087	5.3129	6.2632	6.6486	6.4121	3.7517	4.8704	4.6241	6.2578	5.841	5.3484	8.3225	5.8834	9.0307	5.1675	7.7794	5.5481	6.0596	7.6398	6.1629	3.5361	4.4653	6.3873
PF3D7_1255200.mrna1_1	PF3D7_1255200.mrna1_1;833	833	6.6713	6.3271	5.0665	5.7279	7.4137	4.8595	5.0657	2.1635	6.2774	7.0573	4.7186	5.6988	6.4502	4.7766	5.3782	5.5993	5.0108	4.5717	4.7257	6.4067	7.1343	3.9561	6.3311	5.3635	4.6707	5.0369	4.435	5.0009	6.0306	7.3768	6.8747	5.5239	5.8595	6.5398	6.0016	4.862	5.6974	3.8895	4.942	5.6687	5.6744	4.3944	8.5278	4.8445	6.1963	7.4632	5.144	6.0685	5.4118	7.0954	6.0492	9.0211	4.6398	5.3438	5.4121	4.9269	5.1272	6.2707	5.5699	9.3661	5.3789	5.7887	6.8781	5.8654	6.2937	5.8535	3.8924	4.8344	4.2319	6.6562	6.4263	4.9369	6.777	5.6848	7.1261	4.5717	7.5207	4.5103	6.1206	6.7953	5.847	3.0824	6.6295	5.9215
PF3D7_1255200.mrna1_1	PF3D7_1255200.mrna1_1;834	834	7.1628	6.2008	4.774	5.8839	5.8379	5.516	5.5708	4.4128	5.3445	6.8477	6.4609	5.7774	5.7616	6.4273	5.9215	6.7114	4.9832	4.5441	4.9122	7.0708	5.983	4.5668	5.3395	6.501	5.1043	7.3384	2.5509	5.1643	6.9531	7.6378	6.1175	3.5753	6.1183	6.3029	7.4615	4.8748	5.4459	4.594	6.8053	5.554	8.6648	6.516	9.8944	4.813	7.5029	7.3369	5.2203	6.3091	4.6311	7.2653	4.5491	10.8053	9.1056	4.5951	5.9148	4.5122	5.2114	6.6318	4.4614	6.5265	5.2168	5.6814	6.0319	5.1926	5.6713	5.6611	4.3916	5.8138	4.9612	5.7279	5.3377	5.9697	6.9949	6.1465	6.545	5.3995	7.5873	4.5229	6.5287	7.9212	5.4806	3.8288	6.6326	6.0847
PF3D7_1255200.mrna1_1	PF3D7_1255200.mrna1_1;835	835	6.0168	5.6996	5.5954	5.6764	4.0197	5.4443	4.6899	3.3618	2	6.2598	5.4653	4.9369	3.6427	2.8379	5.0509	6.0241	6.2632	3.7719	4.157	4.4673	6.0283	5.0682	5.581	7.3532	4.8079	6.418	5.2161	4.1699	5.6591	7.7716	5.0483	2.7698	5.9672	4.9059	6.4872	3.7027	3.1859	4.9932	5.2261	4.1069	4.5323	5.1453	5.8009	4.4356	4.9551	7.3877	4.8435	5.8753	2.3363	5.3646	4.8374	5.5056	3.9653	5.4226	9.2905	4.6229	4.9288	4.8768	5.3667	4.9713	5.0781	5.5735	5.922	5.1961	4.8273	5.0148	4.4731	5.2965	3.7181	9.5632	3.9467	6.1825	6.7093	5.3628	5.9435	4.7527	7.0857	4.8605	5.7835	6.5596	4.6276	2.7137	5.2102	5.5573
PF3D7_1255200.mrna1_1	PF3D7_1255200.mrna1_1;836	836	6.0314	5.6639	5.8768	5.7573	4.2563	5.2498	6.5243	7.2873	3.8197	6.2551	4.7991	6.0821	4.9467	3.5801	5.8135	5.8432	7.8948	3.7666	4.9322	4.9873	4.8354	3.3771	6.1289	5.972	5.0286	5.1206	3.7803	4.4841	5.7552	7.1851	5.9773	4.3455	6.0637	4.723	4.3356	3.1473	4.4809	5.8662	5.1206	5.0613	3.6724	4.7777	4.7377	5.0921	4.9279	7.5416	6.1426	4.366	4.8298	5.5336	4.4886	2.6253	3.7312	5.4683	4.8654	4.4489	4.4841	4.9064	4.0188	3.9964	5.5671	6.831	5.2802	4.6462	4.588	4.8207	4.1787	4.9732	4.1119	6.5515	5.087	4.7819	7.6334	4.991	4.6633	5.4893	8.3159	5.2529	5.9619	7.2426	5.4886	4.6182	4.5273	5.1719
PF3D7_1255200.mrna1_1	PF3D7_1255200.mrna1_1;837	837	6.0809	6.2824	5.1048	5.225	5.263	5.5601	7.0769	8.3573	5.2713	6.332	5.7279	7.5583	4.5993	5.3913	4.7323	6.7925	8.1168	4.0644	4.7164	5.3384	5.522	4.9523	5.8777	7.15	5.2585	4.856	3.904	3.9973	5.1485	6.9485	7.0534	4.6848	6.452	5.5466	4.6809	3.9364	4.2972	5.5671	6.9856	5.1969	4.4463	3.2063	7.9886	5.6162	5.2307	7.8919	6.6292	6.4741	4.4803	4.5354	5.6314	8.0309	4.1102	6.3611	6.6063	3.839	5.0063	5.8268	6.308	4.6023	5.3999	7.2919	4.7581	4.9644	5.0747	5.0768	6.8716	6.3498	5.8304	8.1281	5.8577	5.1719	7.2146	6.5272	5.9873	5.6401	7.9985	5.1514	6.6128	6.8023	5.9891	7.6223	6.9864	6.7263
PF3D7_1255200.mrna1_1	PF3D7_1255200.mrna1_1;838	838	7.4735	5.8897	4.99	5.9331	5.9568	6.6531	7.6658	9.0025	5.88	8.3357	5.4168	7.0267	4.2079	4.7219	5.7474	6.4406	8.7589	5.009	5.2843	5.4767	6.833	5.1554	6.4604	7.4407	4.7355	5.3632	3.9946	5.5711	5.1018	6.3604	6.5683	7.0615	7.3169	5.4226	4.4114	4.6639	5.5113	6.5774	6.0887	4.5423	9.6964	4.1185	8.6513	7.53	6.7248	7.8503	6.7794	6.1971	2.7634	5.2968	4.9932	9.1535	6.387	5.3484	6.7962	6.7319	4.4276	6.9732	6.7407	4.6531	6.0152	7.958	5.934	8.9016	9.3662	4.9873	6.9842	6.2532	8.5696	7.5196	7.041	5.6276	7.4134	7.2306	5.2873	7.0501	8.5577	5.5198	9.2517	8.7274	5.3736	8.2097	6.8342	8.3127
PF3D7_1255200.mrna1_1	PF3D7_1255200.mrna1_1;839	839	6.257	5.5768	4.6323	5.8934	5.2126	5.0339	7.7337	9.3787	6.591	6.1795	5.238	5.4502	4.3262	6.405	4.6611	5.1922	8.8181	4.62	5.153	5.9345	6.2472	4.144	7.1839	8.4725	5.6876	5.4799	4.2854	2.8718	5.9887	6.7068	6.1194	6.299	8.7326	5.7197	5.9122	3.4101	4.8545	6.1657	5.8427	4.2502	4.101	4.5503	7.9279	4.6542	4.2765	7.7739	6.4786	5.7525	4.7501	5.2638	5.5798	8.4032	6.0826	5.8768	5.2943	4.7892	4.439	6.7262	7.1647	4.7923	5.407	10.5256	6.5024	4.888	6.7905	4.4033	6.1436	5.2653	5.6659	5.7252	5.6358	5.2619	7.0641	6.9057	6.156	5.0968	9.0731	4.8948	6.5984	7.9336	5.5361	6.8665	7.0995	5.2627
PF3D7_1255200.mrna1_1	PF3D7_1255200.mrna1_1;840	840	6.4769	7.3112	4.9193	5.0045	5.2776	5.5696	7.4406	8.9038	6.499	6.4611	9.3461	6.3491	4.4809	6.4788	4.9968	6.9905	8.8871	5.0858	5.6985	6.0161	6.6805	6.0204	4.6147	8.6209	4.8535	5.7471	3.9336	5.0777	5.6871	6.7184	7.4559	2.7698	8.4601	5.0815	5.189	3.5765	4.5323	5.8197	7.6655	6.1863	4.9001	4.5217	6.9585	4.354	5.0687	7.3612	6.9599	7.614	4.9932	4.1285	5.6328	8.0218	5.9718	6.2502	6.4199	4.9672	5.0772	5.151	6.6285	4.7334	6.2702	9.0249	5.7409	5.6191	6.8715	6.3161	6.2286	5.4209	5.8726	5.5625	5.8329	5.6482	6.6655	6.3583	5.9646	5.8607	8.8195	6.1763	6.1367	8.0177	5.5021	6.9692	6.8828	6.8249
PF3D7_1255200.mrna1_1	PF3D7_1255200.mrna1_1;841	841	6.8074	7.1369	3.4738	4.9873	7.2514	6.1239	6.3132	8.835	7.4913	7.7521	6.6349	6.2016	5.1906	7.1896	5.2746	6.2977	8.7438	3.905	4.2296	5.682	7.1292	5.8025	5.7123	7.9741	5.5226	4.8934	3.8125	5.2795	6.1845	6.7659	7.1809	3.3118	8.272	5.9676	5.4189	3.9991	4.9973	7.0701	6.995	6.0555	4.09	4.8125	7.9569	5.3341	5.5395	7.5528	7.236	6.3899	5.0794	4.8773	5.8517	7.7369	6.2363	6.1589	5.2619	3.6218	6.0246	5.5916	6.9312	3.0824	5.1098	10.7946	4.6058	4.7682	7.389	5.1759	6.6225	4.6171	8.0532	5.811	5.2902	5.9201	7.4379	6.6854	5.4067	6.1048	8.8403	5.434	6.1914	8.1238	5.7293	8.9274	7.4158	7.8333
PF3D7_1255200.mrna1_1	PF3D7_1255200.mrna1_1;842	842	6.2529	5.6244	5.1363	5.1591	7.3701	5.785	7.9014	9.3875	7.7491	7.1986	6.6237	6.3598	5.4286	7.3634	3.7677	7.2468	8.7823	5.1554	5.5283	4.917	7.7268	6.7218	5.1878	9.7293	5.756	4.5826	4.7845	5.3547	5.4712	7.4803	6.9001	5.0197	9.5169	5.5454	4.9449	1.6554	4.9486	6.6642	6.5764	6.0239	4.9059	6.0043	8.9285	4.9593	4.9791	8.1615	6.6954	5.4363	6.0164	4.1827	5.5853	9.7728	6.154	5.4492	5.3001	5.093	6.1882	5.073	6.4162	3.3147	5.4979	11.9057	4.8445	5.6223	7.6956	5.0875	7.3581	4.8723	9.2055	5.9669	5.3248	5.9006	7.305	6.6929	4.6223	5.8207	10.1774	5.8071	5.7962	8.3804	5.3719	8.6723	7.1447	9.1459
PF3D7_1255200.mrna1_1	PF3D7_1255200.mrna1_1;843	843	6.5198	5.6238	5.4601	4.969	7.5447	5.6314	7.7382	9.1985	8.2107	7.5315	6.0494	6.388	4.1276	7.8494	5.0858	6.6669	9.6335	4.3074	5.116	5.2161	6.4461	4.5286	5.1322	9.6782	5.8844	6.1583	4.2133	5.6346	6.1581	6.745	6.3976	3.9477	9.3179	5.6115	5.7164	3.6053	5.4492	6.3054	6.1607	3.9486	4.1135	4.3031	7.5953	4.3632	4.8232	7.2551	6.7313	5.2544	7.2519	5.1554	5.6753	8.6546	5.4893	5.9189	5.7748	5.1723	5.8617	6.0732	6.9109	4.1882	5.5798	11.6786	5.6073	5.1031	7.9385	5.8357	7.6871	5.0819	6.62	5.7323	6.0063	6.834	7.0676	6.6595	5.5432	5.6696	9.8612	5.0592	6.1825	7.7357	4.9782	8.6136	6.8823	6.4331
PF3D7_1255200.mrna1_1	PF3D7_1255200.mrna1_1;844	844	7.2532	7.2166	5.1098	5.3259	7.0304	6.0976	7.6027	8.6248	8.3256	8.0375	5.7238	6.0923	4.9928	7.8928	6.339	7.8209	8.215	4.0444	6.4075	5.5097	7.3105	7.3958	5.9932	9.4885	5.4643	6.5736	4.8273	6.9709	5.9404	6.9156	7.8709	5.643	9.8655	5.5182	5.5832	5.978	5.6395	7.2372	6.4396	7.1455	4.254	4.9079	6.0464	4.8227	5.5419	8.1647	7.9022	6.2432	5.8743	5.1663	6.0372	7.2096	7.1213	6.5218	5.1771	5.9262	4.5686	6.6159	7.0441	5.9486	5.2207	11.8361	5.858	4.7306	8.0076	4.8615	7.5384	3.7431	7.0923	6.8292	7.1129	6.4321	8.478	7.7208	7.6585	7.0112	10.9039	6.1064	6.5984	8.9561	5.6719	8.8226	7.4667	6.9694
PF3D7_1255200.mrna1_1	PF3D7_1255200.mrna1_1;845	845	6.8293	5.7568	5.6582	5.3913	7.7294	4.8929	6.0112	7.4152	8.3342	7.2819	5.8071	6.0221	5.6085	7.6906	5.565	5.8839	6.8509	4.4848	5.2091	4.8166	7.2065	5.7589	6.6738	7.0411	4.916	5.3023	4.3736	6.2613	6.3595	7.3981	8.0173	3.4738	6.2651	5.8994	5.6775	5.2854	4.1851	6.7866	6.4663	4.5692	5.3537	3.5484	6.4192	4.1432	4.8161	8.2778	7.0691	6.8203	6.2426	4.4489	6.4131	7.1681	6.3089	6.5217	5.3118	6.3411	6.2621	5.5823	7.1748	4.756	5.9288	12.4647	6.189	5.0268	8.4555	5.4774	8.8919	5.3618	5.2071	5.347	6.2504	6.3118	6.7196	7.2962	6.0942	6.4751	11.5139	6.4446	6.8162	8.9365	5.8701	9.3576	6.0286	4.5638
PF3D7_1255200.mrna1_1	PF3D7_1255200.mrna1_1;846	846	7.6855	7.3932	6.0208	6.7424	7.4406	6.5596	4.7021	5.9625	8.0717	7.4623	5.9681	5.5832	5.9352	7.3204	4.848	6.4728	6.273	5.8217	7.1842	6.0938	7.6924	7.9365	7.4603	4.4107	5.8605	6.1587	4.7469	6.1904	7.2976	7.0943	8.4328	6.3427	4.7142	6.4653	4.9607	5.1052	5.6121	7.1772	6.7707	7.3154	5.1156	3.9681	6.8885	6.3264	6.3904	7.1561	7.3211	6.3252	5.4854	5.6539	6.12	6.7416	6.3724	6.4014	5.9995	5.2437	5.3639	6.0286	6.7827	5.6433	5.7063	9.8559	6.5497	5.6814	6.803	5.4548	6.9911	6.1508	5.7361	8.7123	7.7874	6.5051	8.3682	7.111	6.5483	7.009	9.2727	6.3422	6.5743	8.2578	5.0405	8.0587	7.3726	6.4141
PF3D7_1255200.mrna1_1	PF3D7_1255200.mrna1_1;847	847	6.676	4.9026	5.4989	5.9262	7.1417	6.2207	4.8374	4.6206	7.9065	6.7661	7.7208	4.3604	5.3702	5.7666	5.966	4.6871	5.9288	4.3554	5.2828	5.5478	6.4453	4.7918	4.6943	5.9446	4.985	5.1085	4.2913	4.9425	5.5945	6.5196	6.5378	3.859	6.4421	5.6106	4.5564	4.9364	4.6223	5.7051	4.5898	5.4637	4.2683	4.354	6.9557	5.5329	5.8447	7.0298	6.2128	4.8104	3.8992	4.3999	4.5429	7.624	5.6531	5.8442	5.1436	5.0904	6.5589	5.7973	7.3837	5.5744	4.6594	8.27	5.3132	3.8156	7.3742	4.3067	9.0593	5.2957	4.2854	6.0995	4.7104	6.6569	7.5862	6.8379	5.8895	5.7509	8.0174	6.0853	6.0611	7.4376	5.5097	9.7776	5.7538	2.7027
PF3D7_1255200.mrna1_1	PF3D7_1255200.mrna1_1;848	848	7.5804	6.1322	5.8342	5.5807	6.7136	5.6398	6.013	6.0221	7.8736	7.9258	5.8758	6.0314	5.3782	6.359	5.4182	5.4973	5.2223	5.5613	4.9905	6.0993	6.9077	4.9122	5.1363	4.7766	6.0667	4.7371	4.0695	5.9547	7.1163	7.4905	7.0185	2.4303	5.3085	6.5064	3.3743	4.1001	5.3416	6.5136	4.7098	4.9584	5.3082	5.8283	7.513	5.1997	6.3103	7.5634	6.5619	5.0819	4.337	5.3309	5.8237	8.8526	6.4735	5.2876	6.2487	5.1526	6.144	5.353	6.5904	4.6662	5.6954	6.2399	6.1158	5.1436	8.0894	5.9579	9.2287	4.7219	4.8197	6.0394	5.2869	6.1322	7.2915	7.2394	5.6378	5.8417	7.6922	6.9983	6.1225	8.4092	6.6854	10.0607	5.4816	5.2122
PF3D7_1255200.mrna1_1	PF3D7_1255200.mrna1_1;849	849	7.6218	7.7047	6.4415	6.6213	8.634	6.9616	5.7525	6.0727	8.5006	7.867	6.6693	5.5841	6.5342	8.2688	6.0166	5.4828	5.9855	5.9679	7.3002	6.4466	7.8151	7.4032	6.8163	5.7301	5.8582	7.0736	6.3663	6.2228	6.9795	7.7232	8.2384	6.132	6.5466	7.1313	6.5234	6.4955	6.5593	7.6015	7.1303	7.8396	5.9366	4.9662	6.8204	6.6369	7.2213	7.4023	7.8843	5.9667	7.0901	6.2464	8.8413	7.3108	8.0223	7.181	6.6595	6.5364	6.5049	7.2944	6.7861	5.6616	6.4681	6.2095	6.8685	6.1344	8.1074	5.701	8.225	5.6741	5.6094	8.7405	7.92	7.7205	8.9073	7.8063	6.7951	7.5528	8.2998	6.9714	7.0259	9.1314	6.7598	8.8476	7.2911	5.6398
PF3D7_1255200.mrna1_1	PF3D7_1255200.mrna1_1;850	850	6.7975	6.194	6.3286	6.132	7.9162	5.3262	6.2282	7.7373	8.5364	7.3108	5.6932	5.6826	4.7038	7.9416	5.5512	5.5163	8.3502	5.0862	5.9916	6.2014	6.8711	3.6949	9.9194	5.1751	4.9704	8.4655	5.3611	5.8679	6.3051	6.5662	8.043	9.4778	4.8605	5.2024	8.5629	3.5497	4.8027	5.7876	5.1449	4.441	5.4346	4.6182	6.1542	5.2323	5.1922	7.2553	5.7032	5.3653	4.7511	4.4101	4.8068	7.6238	5.9177	5.3799	4.4561	5.6871	6.5928	7.6115	7.7476	4.7538	5.993	6.6542	6.1289	6.0034	9.2769	7.2278	8.1088	5.4529	5.4509	5.5509	5.366	6.3911	8.5876	7.7682	5.7162	6.2422	7.9325	6.0184	6.8342	9.6432	6.5824	9.1576	5.4986	4.2141
PF3D7_1255200.mrna1_1	PF3D7_1255200.mrna1_1;851	851	7.0752	5.1355	5.5512	7.4683	7.026	5.4754	5.804	5.133	7.5534	7.6467	5.6562	5.8324	7.5642	6.3915	5.6276	4.7692	4.3868	5.3219	5.8497	6.4694	6.2012	5.516	5.6536	4.4673	5.4479	4.375	3.6531	6.2401	5.9581	6.3904	7.7098	4.3985	5.8194	5.466	5.1326	4.856	4.5735	4.7533	6.6391	5.6273	4.1587	5.2396	5.8507	4.8278	5.8664	7.978	5.8462	6.0873	3.9355	5.6876	7.5999	7.2852	6.5067	5.504	5.8575	7.6068	5.6106	5.55	7.4169	4.9359	5.5653	6.4609	6.67	5.5543	7.8064	5.6516	4.5204	5.4256	5.3837	5.5886	6.2069	5.7714	6.9097	6.3284	6.2217	6.3189	8.3611	6.4194	6.0025	8.7083	5.2517	4.6837	5.4594	2.9449
PF3D7_1255200.mrna1_1	PF3D7_1255200.mrna1_1;852	852	7.8885	7.0101	6.1183	6.1928	6.2856	6.2014	5.5934	5.1465	5.6109	8.0681	6.3214	6.11	5.8907	6.1977	5.2257	5.706	5.44	5.3978	7.4057	6.7977	7.4232	7.16	7.6824	6.0132	5.8412	5.696	4.8723	5.4316	6.35	7.2956	7.8375	7.5311	6.0585	5.7388	4.292	5.7727	7.163	5.7145	6.5759	6.4351	5.6323	4.1077	5.0845	5.5904	5.4502	8.9607	6.3892	5.5438	6.1039	4.0695	8.741	6.4957	5.6369	5.2304	6.6728	8.5965	5.5696	6.2544	8.2205	3.706	5.7195	6.3565	7.019	5.5094	6.7927	5.6786	4.1675	5.9385	4.3023	7.3264	8.3875	5.8342	8.2622	8.32	5.2434	6.4172	7.9872	7.0201	6.1657	7.5569	6.1443	5.2487	6.6489	6.2149
PF3D7_1255200.mrna1_1	PF3D7_1255200.mrna1_1;853	853	5.9274	6.972	4.7929	6.0323	5.0175	6.1117	5.5018	4.2118	2.757	7.4078	4.9509	5.4702	5.5454	5.0522	5.6467	5.983	4.7798	4.0832	5.8253	6.2079	6.6413	5.9498	5.047	6.7058	4.7666	3.4699	5.2126	5.8311	6.0041	6.5552	6.8587	4.0339	7.1332	5.3288	5.1164	3.116	4.9021	5.2028	4.9279	8.5273	4.9458	4.5135	5.2048	5.1334	4.1326	7.6142	5.1309	4.8192	5.2596	2.6848	7.758	5.7631	5.8265	4.9787	6.2785	7.5099	4.8934	5.7837	7.817	4.5951	5.9241	6.6511	7.0259	5.5817	5.4185	5.9898	5.1886	5.4816	4.9809	6.4637	7.4316	4.8248	7.1628	7.8293	5.822	5.3161	7.8494	6.5184	6.5603	6.0175	5.1039	4.111	5.3034	4.9736
PF3D7_1255200.mrna1_1	PF3D7_1255200.mrna1_1;854	854	7.944	7.1489	7.77	7.0978	6.7669	6.2874	6.235	5.3327	5.4141	8.0995	6.2309	6.7231	5.8919	6.8248	5.5653	6.5322	6.2943	5.511	6.8401	6.5863	7.7999	8.0291	7.0243	7.2615	6.5807	6.3443	5.7774	5.7766	7.6023	7.7448	8.4198	5.5975	6.3556	6.9016	5.5014	6.2906	6.8776	6.9412	6.6721	7.5651	5.2095	3.5886	5.903	6.4298	6.6342	7.9307	7.5508	7.1544	6.6921	5.0849	6.7178	6.4408	6.8086	6.2353	6.2348	7.3693	6.09	6.3686	6.5064	6.023	5.5509	6.2959	6.5613	6.0303	4.7655	4.8625	5.5883	5.516	5.4366	8.3175	7.7339	6.681	8.3266	7.9375	6.9488	7.5567	8.2553	7.7819	7.4557	6.6216	6.0248	6.2876	6.4989	5.9565
PF3D7_1255200.mrna1_1	PF3D7_1255200.mrna1_1;855	855	6.1544	5.2005	4.8339	4.812	2.9672	5.7178	4.5963	4.6831	3.0072	6.6493	4.4456	5.8202	5.202	4.1643	5.0592	4.8664	5.7814	4.4594	5.2063	5.9274	6.4136	4.3096	4.4289	5.7331	2.6826	3.0858	3.3176	5.5807	4.5304	6.6499	5.9658	4.7339	5.3056	4.6854	3.5198	4.995	5.3438	4.1659	5.4989	3.6781	4.5329	4.8709	4.8022	4.9625	4.6147	7.1626	4.4529	4.9122	3.3827	4.7175	7.5557	5.5726	4.7687	5.6138	6.2483	7.914	4.7944	5.228	7.092	4.0687	5.2122	6.2843	6.3336	5.2798	4.9837	5.6952	4.2001	5.2876	3.1489	5.0997	7.0697	5.1835	7.1099	7.1761	5.0277	5.0241	7.3304	5.2555	5.6118	6.1695	4.7355	2.8875	4.6147	5.3792
PF3D7_1255200.mrna1_1	PF3D7_1255200.mrna1_1;856	856	8.2051	4.7808	4.4436	5.2987	3.6064	5.4656	4.3778	2.7334	3.3743	8.0266	4.7175	5.2998	5.6044	2.6645	5.318	4.047	4.8161	4.6473	4.934	3.7856	7.6868	4.4614	4.6264	5.9709	3.1506	2.7908	2.8359	4.2578	5.228	7.7355	5.9395	2.6893	6.6851	4.6305	4.7501	3.0197	5.2087	4.4336	5.2638	4.6622	2.842	3.9155	5.1591	5.2968	8.1362	8.4867	4.2965	4.9556	1.9146	4.0435	8.9684	5.8117	4.4168	5.4909	6.0972	8.8435	3.857	3.4222	7.0582	4.9709	5.4983	6.742	8.4089	4.4107	2.211	7.4998	3.2095	4.9317	4.1579	6.2048	7.3723	5.2273	6.5835	7.3318	4.7597	5.4941	7.5931	6.8006	5.0054	6.1502	6.9959	4.1755	4.7735	5.2884
PF3D7_1255200.mrna1_1	PF3D7_1255200.mrna1_1;857	857	7.7357	5.6285	5.6599	6.0159	3.1843	5.5329	5.1252	4.3125	3.7004	7.9506	5.7666	2.4699	4.9672	2.5135	4.9203	5.3851	5.625	4.673	5.1502	4.5084	7.917	3.6171	5.1408	7.4928	4.6135	4.7181	4.3771	4.9269	5.6522	7.6442	5.7353	3.7845	7.3636	4.9941	4.8919	3.3045	3.1538	5.62	5.2095	4.9882	4.504	4.5705	4.7597	5.8709	6.6312	7.5801	5.4963	4.275	4.9941	0.926	8.2024	5.1522	4.3399	5.9959	6.0363	7.923	4.0179	3.6147	6.0139	4.3125	5.8711	6.0415	6.9278	4.4989	6.5492	5.6868	3.6792	3.903	5.4429	6.1504	6.8239	5.2196	6.1581	7.339	5.1902	5.2475	7.9805	5.8153	5.6727	5.8824	5.5583	4.0179	6.0676	4.8909
PF3D7_1255200.mrna1_1	PF3D7_1255200.mrna1_1;858	858	7.6545	5.6188	4.7814	5.5907	4.8248	5.246	5.4363	6.1932	4.0303	8.0765	5.3352	4.6977	5.3147	5.0264	4.7613	7.1681	5.1667	4.8258	4.8043	4.1603	8.0854	5.2806	4.497	7.1228	5.5534	3.5398	5.153	4.61	5.4413	7.7878	5.9616	4.153	6.8048	4.8089	5.2824	4.7115	5.1707	5.0496	4.3291	6.3096	2.6206	4.0179	5.3323	7.0896	7.3957	7.8002	5.6957	4.9222	3.4515	3.6679	6.0836	3.9098	4.1611	5.9803	5.3712	7.8242	4.588	5.8924	7.1976	4.0241	5.9745	6.7469	7.0422	5.238	4.6679	6.3808	4.4121	5.0396	4.934	6.3825	6.9101	5.3194	6.0779	6.9533	5.5475	5.6499	7.927	6.6177	5.3089	4.7485	6.3923	4.729	4.6508	3.1827
PF3D7_1255200.mrna1_1	PF3D7_1255200.mrna1_1;859	859	7.1668	4.4443	4.9523	5.5723	4.4679	5.6559	5.3056	4.8099	2.4222	7.7001	5.3681	5.7241	5.2036	4.6328	5.7485	6.2147	6.2549	6.9087	8.1114	5.2847	7.2809	6.2744	5.0492	6.2508	5.1591	3.4712	4.6398	7.407	5.6843	7.4172	7.3248	3.7463	6.304	5.4584	3.7148	3.9561	5.5844	4.4692	4.9561	5.4195	3.6882	4.4725	5.3082	6.405	7.1133	7.1645	4.8585	4.7087	5.0785	5.1285	8.8923	5.8487	4.2884	6.1106	5.8696	6.8742	6.5046	5.3466	6.3815	5.8746	5.8012	6.5771	8.4903	4.4594	9.0008	5.5348	3.9355	5.6413	4.5398	6.2767	5.8741	6.9944	6.3773	7.1798	5.7605	5.044	7.7604	8.1121	5.9738	6.6216	5.2288	3.5826	5.6401	5.8738
PF3D7_1255200.mrna1_1	PF3D7_1255200.mrna1_1;860	860	7.0367	5.8738	5.4456	5.2513	4.2456	4.8585	5.4466	5.8887	5.5841	8.0221	5.8642	5.9189	5.8171	4.1085	5.2998	6.1033	5.5741	5.925	8.4706	7.9494	7.4429	6.7882	6.2321	6.6723	4.5619	4.1077	5.3323	7.7253	8.6978	7.0289	7.1588	4.9472	6.1585	4.6809	4.7252	4.0365	4.855	5.1436	5.7576	4.8748	4.464	4.9035	4.7549	6.3526	7.2015	6.6809	4.7032	4.6887	5.193	6.6508	8.6236	5.8048	4.3377	6.3404	6.6526	6.4522	5.9267	5.4118	5.8897	5.4722	6.0639	5.9925	8.1523	5.1522	6.272	5.1522	4.8115	4.6165	3.796	7.7449	5.7137	7.1389	6.5265	6.7319	5.2645	5.3663	7.4756	7.5772	5.142	6.5738	5.4476	3.9819	5.6088	5.3695
PF3D7_1255200.mrna1_1	PF3D7_1255200.mrna1_1;861	861	7.8772	5.5901	5.557	6.1524	3.7803	5.2203	5.7996	7.6392	6.1775	7.7306	5.1989	5.093	5.9189	4.4141	4.9307	5.6026	5.7306	5.7832	8.0701	9.7954	7.2209	6.8497	5.8432	6.1645	5.6091	5.5564	6.1381	6.868	9.8808	6.8646	7.8096	5.4202	6.5573	6.2612	5.6337	6.6053	5.0566	4.3889	4.7485	5.1627	3.189	4.8595	6.335	6.6007	7.6333	8.6316	5.218	5.375	5.3334	6.0883	8.4662	7.0023	6.2135	6.776	4.9103	6.6073	6.3797	6.1845	5.6761	5.1914	5.23	6.1239	6.516	5.9894	6.1791	4.7082	3.9505	5.3078	4.4121	6.3091	7.4977	7.059	7.0375	7.9955	8.7775	7.5329	7.6608	6.8779	8.018	7.7576	6.5777	6.8237	6.5589	6.007
PF3D7_1255200.mrna1_1	PF3D7_1255200.mrna1_1;862	862	7.6829	5.3768	4.7687	6.4761	4.4356	5.8989	5.5207	5.842	4.6611	7.8066	5.0448	3.5632	5.2153	3.9882	4.1218	5.9155	6.4294	6.3254	7.9765	5.2772	6.5253	5.9848	5.9004	5.6346	4.8958	5.1001	3.2795	7.6702	5.0431	6.9608	6.5507	4.4529	5.8839	5.9766	2.8856	5.2071	6.0112	3.8689	5.8014	4.0917	4.4581	5.0361	5.4509	6.4754	6.9893	5.824	4.8895	5.2001	4.9303	5.8268	8.3449	4.3568	4.6047	5.4403	5.4406	4.9021	6.9329	5.0858	5.6551	5.2315	5.151	6.3322	6.7366	4.4699	5.2585	5.3165	4.5135	5.3961	4.4822	4.6502	5.6256	6.2155	5.4273	4.9495	5.3764	6.0365	7.9368	5.7482	5.0233	5.8012	5.0583	4.157	5.602	5.0989
PF3D7_1255200.mrna1_1	PF3D7_1255200.mrna1_1;863	863	7.3531	4.8344	5.0674	5.5907	4.2133	5.1027	6.4356	6.0676	4.6616	8.1559	5.0135	4.8738	5.2906	2.4489	5.5616	6.718	5.9844	4.9759	8.4975	5.3427	6.8144	5.354	6.2845	5.7511	5.1707	4.2802	5.1679	7.8637	5.3023	6.3802	7.0424	4.9322	5.6115	5.3198	3.9782	3.4195	5.9651	3.99	4.7004	3.861	4.8669	4.5116	5.3298	5.5279	7.1407	5.1827	5.021	5.0466	5.4077	5.7993	8.1869	5.4621	5.135	5.4604	5.2994	5.5078	7.3301	5.9898	5.5957	5.6118	5.917	6.4496	7.8372	4.7655	6.5685	5.0708	4.7655	5.2585	5.292	5.9844	5.7536	6.8295	6.1807	5.6023	6.0108	4.4867	8.3723	6.9801	4.857	7.1886	3.9855	4.9001	5.021	5.4436
PF3D7_1255200.mrna1_1	PF3D7_1255200.mrna1_1;864	864	7.2867	5.0704	5.7827	5.2612	4.1691	6.3277	6.6743	5.7428	3.228	7.5814	4.8058	5.6633	5.8017	5.4256	4.9855	6.1434	6.4762	4.7913	8.2442	6.1829	6.1657	5.9823	6.7974	5.3677	5.1965	4.4087	4.7442	8.1322	6.413	6.4538	6.9815	5.4568	5.8176	6.3145	5.2426	4.5892	6.5116	4.9112	5.0613	5.0339	4.6011	4.1218	4.9345	5.7388	6.141	5.0277	4.8053	4.8012	6.7266	6.7401	8.3972	5.4899	5.1977	5.1156	5.6823	4.2987	7.6087	5.9033	6.1391	5.4162	5.6384	6.15	8.1598	6.3082	6.3961	5.7576	4.6993	6.0459	4.8324	6.2157	5.1651	7.4944	6.817	5.4812	5.4236	5.4696	7.8502	6.9121	6.7774	7.1269	5.6668	3.3604	6.6143	6.4593
PF3D7_1255200.mrna1_1	PF3D7_1255200.mrna1_1;865	865	7.752	5.9262	5.1993	6.3705	3.9782	6.7274	5.8006	5.5388	4.3681	8.3126	8.224	8.9642	5.7442	4.5311	6.0027	5.9998	6.042	5.4316	8.6825	6.8964	6.1865	5.4121	5.5795	5.9388	5.8442	6.2042	5.5916	7.7272	7.1384	6.7766	6.8158	4.1334	6.19	5.4552	5.572	5.7482	6.0654	4.2411	5.8714	5.2242	4.8836	5.3009	4.8232	5.712	7.0807	5.3118	5.8622	6.0999	6.4163	6.1647	8.736	4.8861	4.1085	6.2321	5.3761	5.6862	7.5587	6.2336	5.9998	3.2157	6.0618	6.9136	9.1674	5.5469	5.0081	5.3639	4.5217	5.966	7.2471	5.8943	5.8135	6.8251	7.7401	5.1679	5.4094	6.3992000000000004	7.6597	8.3122	5.876	7.1116	5.4786	5.009	5.4692	7.6818
PF3D7_1255200.mrna1_1	PF3D7_1255200.mrna1_1;866	866	9.1221	6.1077	5.4515	6.7294	4.1922	8.0098	4.9891	5.3702	6.5248	8.8138	4.8948	8.538	7.3558	4.4489	7.8705	6.2821	5.9432	8.1836	8.5588	5.8192	7.1278	6.6592	5.5245	5.4439	5.3183	8.5084	5.7861	7.5275	6.57	7.9989	7.5947	6.0402	5.5008	5.0479	6.6559	5.6349	5.8014	5.5046	5.5323	4.7317	5.3975	4.3052	5.1735	4.4033	9.3161	4.9722	5.5883	4.9069	7.7629	5.6622	9.3698	5.7173	4.5336	6.1635	5.7404	5.4067	8.0965	5.6058	5.6126	5.6977	6.3785	7.0403	9.6356	5.7436	6.0175	4.7377	4.3023	5.3466	6.8006	6.2319	4.3154	7.3708	7.4434	5.9982	5.2426	5.4009	8.0756	8.6891	6.8658	6.735	5.8012	5.2544	6.398	7.1583
PF3D7_1255200.mrna1_1	PF3D7_1255200.mrna1_1;867	867	7.6142	5.582	6.2147	7.3504	5.0224	7.1022	5.7695	5.2472	5.9307	8.4983	5.8276	9.3993	7.7878	4.6769	8.0923	6.4911	6.2529	7.42	8.1865	6.6366	7.0144	5.8495	5.6744	5.9561	5.9091	7.3261	6.8981	7.8946	7.2643	7.9861	7.0358	3.4777	6.435	5.5068	7.5594	6.3735	4.6927	4.5999	6.6178	4.4039	5.4492	5.1006	6.2271	7.1183	8.6544	5.7848	5.7206	7.493	7.1382	7.3161	8.5562	5.6619	5.151	6.7549	5.4502	5.2946	8.1742	5.746	6.7758	5.3248	7.1967	7.6611	9.6692	5.8435	6.55	5.4118	4.7241	4.9814	6.4189	5.8143	4.3526	7.4849	7.0896	6.4227	6.492	6.8398	8.4155	9.0899	6.5032	7.5657	4.9551	4.4699	6.0807	6.8995
PF3D7_1255200.mrna1_1	PF3D7_1255200.mrna1_1;868	868	8.5847	5.5336	5.6479	7.0216	5.1679	9.2277	5.6556	5.3284	4.3125	9.3005	6.1406	10.0694	7.256	5.1239	9.5904	6.0522	5.689	8.2675	6.9846	6.316	7.6652	7.0302	5.4383	4.6433	5.4689	9.5225	6.1957	6.7282	6.9689	8.5396	7.517	5.3618	4.4529	5.79	7.6254	5.7684	7.7306	5.5567	5.1946	4.2563	7.9834	7.3463	4.7939	5.5065	9.2008	5.9563	5.3277	5.7832	9.5668	5.1683	7.1893	6.7094	4.5747	7.2651	5.3865	6.1303	6.1609	6.3152	5.6427	5.839	6.6495	9.4125	9.7134	6.6288	7.4642	5.8004	3.861	5.0866	6.4683	5.4283	5.5354	6.6807	7.3972	4.7192	5.5376	6.4957	9.3094	8.8549	6.0123	7.1273	5.3576	4.7918	6.2298	7.5279
PF3D7_1255200.mrna1_1	PF3D7_1255200.mrna1_1;869	869	7.4899	5.4696	5.6372	6.2102	5.0921	7.6049	5.6352	4.9676	4.8812	8.063	5.876	7.7016	6.0972	4.0215	7.2765	5.1993	5.6747	4.6444	5.4283	6.8172	6.4814	4.9598	5.988	6.0299	5.9081	4.5945	6.2885	5.8557	7.1498	6.8176	6.2352	5.1198	6.2093	5.7287	5.3448	5.466	5.537	5.4515	6.1241	4.314	4.9444	6.0585	5.3889	5.9964	5.4591	5.3785	5.4568	6.3338	7.8043	6.8026	5.9598	5.5925	5.9103	6.8651	5.9052	5.4246	5.2487	6.4891	6.3939	5.6427	6.3565	5.8642	6.7875	5.3827	6.3374	5.7848	4.1326	5.9977	8.1229	5.8258	5.213	6.4627	6.3431	5.3992000000000004	6.335	6.1809	6.3031	7.4266	6.2005	6.2998	5.4276	5.7814	6.1453	7.9198
PF3D7_1255200.mrna1_1	PF3D7_1255200.mrna1_1;870	870	8.7509	5.5251	6.2161	6.4639	5.1156	6.7895	6.0446	5.0492	4.2211	6.7675	5.2323	6.6485	5.1006	4.0339	5.1562	3.8639	4.8359	4.3306	5.7745	6.0058	6.8025	5.466	5.6355	5.2589	6.1753	5.0938	5.9279	6.0016	7.1276	6.2515	6.5937	4.6814	5.7663	5.4757	5.9052	3.9846	5.2265	5.7342	5.3341	5.257	4.8146	6.2112	4.7442	5.5823	6.3913	4.6525	5.4867	6.4107	8.2177	4.8943	6.6379	4.9179	5.1408	6.1064	5.7798	5.717	5.5087	5.6267	5.7918	6.2924	5.5662	6.035	5.5711	5.3702	5.4764	5.2839	5.4036	5.3078	7.1991	5.7131	3.9288	5.6058	6.7408	4.9832	5.9995	6.6785	6.3693	6.8874	6.4268	4.2288	5.4575	5.4216	6.6343	7.9077
PF3D7_1255200.mrna1_1	PF3D7_1255200.mrna1_1;871	871	7.5334	5.5993	6.2269	7.9692	5.6946	8.8697	5.8505	4.8659	5.4222	8.8232	5.2157	9.1093	7.0321	5.9009	8.2231	5.0094	5.7727	5.2954	4.5957	6.6301	7.6038	5.6229	7.0732	6.4803	5.8027	5.1035	5.845	6.3903	6.4346	6.8388	6.2453	6.6509	5.4689	6.3171	6.0014	5.7602	7.9558	5.4482	6.3723	5.4686	5.8597	6.8639	5.0032	5.8384	7.3612	5.0626	5.4249	5.5984	8.4731	6.6349	5.8212	5.7576	4.9968	6.6122	5.876	5.7057	5.7309	7.7031	6.4007	5.9616	5.9761	6.8185	7.3804	6.0391	7.3564	6.1623	6.0764	6.0235	9.294	6.5487	5.4063	5.8795	8.2116	6.6078	6.4333	6.393	6.7736	7.5344	6.852	8.2365	6.1906	6.2221	6.5351	9.5367
PF3D7_1255200.mrna1_1	PF3D7_1255200.mrna1_1;872	872	7.612	5.0904	5.1014	7.1962	4.4653	7.4685	5.3674	5.0909	2.6439	7.1141	5.0548	6.8235	5.7293	3.1309	6.7892	5.5207	5.2976	5.1558	6.0904	7.0008	6.7049	6.0201	5.8741	6.6685	4.6508	4.7425	5.6619	5.4429	6.4894	6.2215	6.1924	4.9336	6.9612	5.5686	5.7334	4.6433	4.7661	5.437	6.0193	5.5264	5.8572	6.996	4.813	5.5534	6.5549	4.1018	6.635	4.9117	8.4052	5.9006	6.573	5.6212	4.9855	5.7837	5.2464	5.4696	5.1659	6.603	6.2225	5.6215	6.1653	6.6516	6.2273	5.8048	5.6792	4.8022	5.5441	6.493	9.2994	5.9782	5.6585	5.9816	6.6984	5.6857	5.7469	6.1544	6.3409	7.1621	6.913	6.8331	6.2257	5.8861	7.1312	8.5454
PF3D7_1255200.mrna1_1	PF3D7_1255200.mrna1_1;873	873	6.5835	5.4819	5.3823	6.4123	5.3212	4.8689	5.6392	5.3338	5.0665	5.5717	6.7629	5.4466	5.5561	3.3757	4.814	5.7153	4.915	4.0081	5.2001	7.0561	5.5925	5.3847	4.4848	5.6679	5.5662	4.2698	4.3491	5.6124	6.3436	6.5091	6.086	4.7469	5.9679	3.8963	5.5106	5.9745	4.8709	6.6296	6.4346	5.6653	5.6241	6.4901	5.4935	6.1389	5.5097	4.925	5.3183	5.3248	5.6949	5.1723	6.0027	5.5395	3.7527	6.4089	5.0531	3.6982	4.9006	5.7216	5.8321	5.2547	5.9076	6.0173	7.1012	4.8374	6.0217	4.9741	5.8107	6.6146	9.2073	5.0475	4.6088	5.8679	5.86	6.0753	6.3457	5.7866	5.9172	7.6799	6.3083	6.3813	4.8595	5.7889	6.7888	8.7601
PF3D7_1255200.mrna1_1	PF3D7_1255200.mrna1_1;874	874	6.228	6.0224	5.2437	6.1993	5.6418	5.925	5.8112	5.79	4.5348	5.8379	4.9864	5.5201	5.5966	2.8359	5.5217	5.6522	5.5236	5.1152	5.9941	7.0491	6.1932	6.0877	5.7661	6.0915	5.0374	4.278	5.1835	5.4002	7.2635	6.5464	5.8176	5.0913	6.8857	5.3695	5.527	5.0492	5.0317	5.6302	5.4825	5.1878	6.1518	6.7335	3.1667	5.0148	5.9619	4.7208	6.4984	5.6943	5.6943	5.2887	6.3698	6.0374	5.0708	6.1258	5.1144	5.1695	3.5423	5.7803	6.4553	5.784	5.5254	6.8612	5.1831	5.2909	5.9805	5.6614	6.4543	4.9639	8.0192	4.6053	6.2207	5.5276	5.9672	5.4472	6.2194	6.9694	6.7797	6.7678	6.0413	7.0306	4.8273	5.3255	5.9848	9.2078
PF3D7_1255200.mrna1_1	PF3D7_1255200.mrna1_1;875	875	7.6935	5.8841	6.8025	6.9779	5.5543	6.0405	6.3252	5.2683	5.4293	7.3456	6.6611	6.7039	6.7584	5.2891	5.126	6.1875	5.4232	5.9991	6.0177	7.1294	6.645	5.5416	7.7476	5.5978	6.8881	5.1562	6.5225	6.8204	7.5159	6.5253	6.4987	6.831	5.9975	7.215	6.6398	6.3591	5.9406	6.52	6.605	6.3252	6.1058	6.0804	6.8291	6.8869	6.9639	6.2878	7.428	6.3756	8.1269	6.6476	6.6572	5.8721	5.9437	5.8728	5.9155	5.7293	6.0398	5.6904	6.6949	7.1541	6.1823	6.7076	6.1713	6.5016	6.3056	6.3859	5.5777	6.4024	8.8333	6.4444	6.2638	6.0034	7.0051	6.3306	6.7833	6.2615	6.8417	6.7075	6.4759	6.7478	6.5625	6.6799	6.9761	8.0768
PF3D7_1255200.mrna1_1	PF3D7_1255200.mrna1_1;876	876	7.2864	6.4749	6.1926	6.8441	5.4735	5.6588	6.5814	5.4545	5.7417	7.8526	6.1301	7.9583	6.4416	5.6943	5.5922	6.213	6.0995	6.2456	6.1991	6.8147	6.5668	6.6564	6.5053	7.3439	6.8005	5.2079	6.4279	6.2752	7.0968	6.625	7.0402	4.9644	6.4765	6.3547	6.0014	6.4084	6.58	6.3702	5.9322	5.5404	6.7554	6.2544	6.288	6.5401	7.4727	5.6511	6.6605	6.0047	7.8015	4.8948	6.4298	6.7872	6.511	6.5537	6.7294	6.3623	5.6439	6.458	9.6385	6.2257	6.5925	6.8601	6.9311	6.6824	6.5552	5.9495	6.563	7.4739	8.7946	6.8032	6.3647	6.6193	5.5286	6.3731	6.5281	6.9552	6.2856	7.4758	7.2604	7.1734	5.0501	6.7588	7.4878	8.7945
PF3D7_1255200.mrna1_1	PF3D7_1255200.mrna1_1;877	877	6.8445	5.9584	6.1946	6.0002	5.1135	5.5829	6.0766	5.6358	5.5494	7.1327	6.7272	6.3185	6.0466	2.9891	5.6179	5.7837	6.1882	5.826	7.2368	6.325	6.1487	6.4303	5.9575	5.8711	5.6536	5.3702	5.1173	5.9495	6.7331	6.6641	6.3644	4.6628	6.1898	6.7082	3.9317	5.4689	5.3764	5.5478	6.1336	6.568	6.3906	4.7533	6.2434	5.8071	6.5671	6.3085	7.4657	6.1959	8.3417	5.0968	5.6053	6.3647	5.7695	5.8354	6.0802	5.6784	6.4933	6.09	6.1022	6.0081	5.7434	7.1899	7.6601	6.7537	6.522	5.7889	5.6121	6.4175	7.5969	6.4328	5.0955	6.7793	5.0023	5.8158	5.0144	5.7584	7.2154	7.1829	6.5281	6.3978	6.9816	5.7455	5.8263	7.0528
PF3D7_1255200.mrna1_1	PF3D7_1255200.mrna1_1;878	878	8.2227	5.6991	5.986	6.1287	4.0152	5.7211	4.3169	4.6323	2.856	7.4011	4.5723	4.9467	5.3172	5.2612	5.0781	5.4634	5.5129	5.1453	5.3288	6.1512	5.887	5.4243	5.7973	5.0094	5.7051	4.765	4.6165	6.1849	6.5432	5.3452	6.2263	5.1264	12.5669	5.823	4.8197	4.9136	4.441	5.0179	4.9477	5.6121	5.1285	4.7506	5.673	5.4709	7.3262	4.477	5.7711	5.7942	6.0201	4.0626	5.1827	5.1934	5.1751	5.9413	5.2434	4.7142	4.6982	6.0352	5.6857	5.7396	5.6792	6.1158	6.5179	5.769	7.0533	5.7306	5.2672	5.348	7.3834	5.1599	4.6993	5.382	6.9423	5.8495	5.2784	3.6599	6.3531	6.9814	6.2168	6.5709	5.717	5.825	5.098	9.0684
PF3D7_1255200.mrna1_1	PF3D7_1255200.mrna1_1;879	879	7.422	5.4976	4.2943	5.9162	4.6363	6.0356	5.8324	4.4568	2.2296	7.6226	6.437	5.5314	5.6755	3.497	5.2612	5.2227	5.6562	5.8151	5.3431	6.2823	6.2559	6.379	6.1715	5.7279	6.3717	5.342	5.7506	6.1771	6.586	5.9184	6.0631	5.516	6.2589	5.9236	5.5201	6.0383	4.9579	5.314	5.2479	5.1914	5.0687	5.4725	6.9423	5.0755	6.7857	5.2869	6.0708	5.7203	8.0848	5.2403	5.4725	5.5729	4.7903	5.5907	5.8676	4.8738	3.8777	5.6273	5.6845	5.1751	6.1227	5.5273	6.5317	6.5589	6.8895	5.1522	5.0678	5.5638	8.5299	5.314	5.0391	5.467	6.4038	4.7565	5.9512	6.267	5.9033	7.1841	7.1473	7.2842	5.2277	5.4423	6.0121	9.0977
PF3D7_1255200.mrna1_1	PF3D7_1255200.mrna1_1;880	880	6.9077	5.7637	5.5999	4.969	4.6094	5.0747	6.4506	4.7137	3.3147	6.0538	5.5432	5.323	4.9995	3.6064	4.8115	4.5311	5.151	5.1799	5.299	5.5487	5.4715	4.4963	4.9369	6.3747	5.7156	5.1659	5.5726	5.671	6.437	6.0083	5.9481	5.0063	5.8919	5.7573	5.8156	4.5717	5.4741	4.9584	5.9081	4.5656	5.632	5.4909	6.1631	5.3712	5.1064	5.8753	5.9112	2.9411	6.1237	5.5886	5.4899	5.966	4.3547	6.3709	5.3381	3.3434	4.6439	5.0717	5.9093	6.0297	6.5404	6.1158	6.2252	5.6144	6.0394	4.9616	5.9205	5.6868	9.0887	5.0963	5.2596	5.2114	5.489	5.3023	5.9158	5.7882	6.335	7.1271	7.1642	6.4406	5.6418	5.7557	6.1303	9.0319
PF3D7_1255200.mrna1_1	PF3D7_1255200.mrna1_1;881	881	5.7423	6.2489	5.1424	5.5972	3.9855	5.5874	4.9855	5.7407	5.0635	6.9551	5.6511	7.5756	6.3633	5.218	6.2705	5.7361	6.3415	5.8657	6.1045	5.9231	5.2928	5.7493	5.5283	5.4323	6.1685	5.5144	5.2728	5.5401	5.7965	6.7641	6.4107	4.4323	5.4744	6.2166	4.314	5.0228	5.4938	5.2946	6.1965	5.6017	5.44	5.073	6.4355	6.3457	4.8202	4.8293	6.3944	6.3644	5.7109	5.7287	5.6058	6.0106	5.6285	6.0224	5.1214	4.7317	6.2532	5.1699	5.7913	5.3593	5.306	6.6002	6.5286	5.503	6.673	5.6642	5.7978	5.8924	8.0857	5.5087	5.0535	5.1256	4.8032	5.6372	7.0815	5.6531	7.0308	5.7396	6.2118	6.3913	5.9672	5.7252	6.2363	7.9062
PF3D7_1255200.mrna1_1	PF3D7_1255200.mrna1_1;882	882	7.1382	5.5814	5.0483	5.8412	5.5185	4.9616	5.9993	5.8199	3.121	7.1384	6.5033	6.6596	5.6993	4.4957	5.3878	5.2813	6.537	6.1548	4.9369	6.2026	5.1779	5.4542	5.9814	6.8117	5.749	5.4519	4.2675	7.7882	6.5413	6.7808	6.7351	3.6713	7.1718	6.4663	5.6786	5.2079	4.8283	5.8166	5.6702	4.3909	5.0635	3.9279	5.2843	5.749	6.3969	5.366	6.1129	6.0894	5.8061	6.0883	4.8135	5.6159	4.9453	5.9291	5.441	5.5595	4.8629	5.8174	5.195	5.3892	6.2176	6.0159	5.0887	5.9656	5.6596	5.9067	5.3512	8.8852	7.6675	5.4944	5.1022	6.353	6.1898	6.5768	6.4343	5.9568	7.3718	6.946	6.5624	6.2416	4.7586	5.2961	9.3485	8.3023
PF3D7_1255200.mrna1_1	PF3D7_1255200.mrna1_1;883	883	6.7408	5.7748	4.8298	6.1711	5.7482	5.61	5.7795	5.5823	3.5497	6.5118	6.6581	7.0313	3.4673	1.5261	4.8171	5.2536	5.7471	4.6421	5.4679	6.5665	6.8101	5.4343	4.888	5.4226	6.2246	4.6542	5.0609	5.4205	6.5132	6.3811	6.4466	4.6444	6.132	6.6512	5.8989	4.079	4.9481	5.4909	4.3284	5.4222	3.8758	5.2694	5.5963	6.2445	4.3792	4.4269	6.0768	6.266	9.659	6.3187	6.6799	5.0365	5.3302	6.4045	5.5641	5.6935	6.3544	6.5111	5.7247	5.503	7.3668	6.2315	5.2145	5.5385	4.7565	4.8773	4.2133	8.3026	7.2236	5.7385	5.5699	5.6693	6.5021	6.1295	6.392	6.916	6.4796	6.0525	6.9979	5.5447	5.5304	5.299	9.0501	7.4106
PF3D7_1255200.mrna1_1	PF3D7_1255200.mrna1_1;884	884	5.8755	5.5254	5.4731	5.5345	4.2615	4.3646	5.5438	4.3089	3.4316	6.5901	6.297	6.6069	2.8278	3.6871	5.532	5.3194	6.0976	4.6415	5.8824	5.9411	5.8217	5.8179	5.7153	5.025	5.3927	4.5981	5.0161	5.3537	5.943	6.2327	5.1309	4.327	5.749	6.257	4.8831	4.8006	4.7317	4.9722	5.7732	3.6747	5.5723	4.4522	4.9088	5.4012	5.1223	4.1803	6.4799	4.904	4.7719	5.1671	5.8135	5.4259	6.2196	6.2937	6.0942	5.2188	5.9568	5.2118	6.093	5.2891	7.1471	7.4141	5.8948	5.5289	5.749	5.8265	5.2483	9.5032	7.2375	5.9752	4.5527	5.6197	5.7477	6.0641	5.5457	6.8611	6.749	4.5472	6.2159	5.5904	5.0815	3.8758	10.0126	7.4606
PF3D7_1255200.mrna1_1	PF3D7_1255200.mrna1_1;885	885	7.5508	6.0072	8.8815	6.2271	4.3241	5.975	6.3199	6.4413	4.1177	7.7971	6.6519	8.0506	5.822	4.1595	4.8364	5.0883	6.6596	4.7021	4.1882	6.5418	5.9923	8.071	5.6845	7.8577	6.6498	9.9055	5.5304	5.3992000000000004	6.9856	7.1564	8.3196	5.0665	8.3455	6.4408	9.7767	5.2184	4.4296	7.9504	5.9812	4.9855	5.2593	9.0882	6.353	6.452	5.9674	6.3464	6.8279	6.9406	3.6927	6.7849	5.6259	5.9775	7.5292	6.0644	5.7353	5.6927	5.575	5.4941	5.7374	4.8319	5.0687	9.1561	7.1412	6.7542	7.58	6.3322	4.0807	8.906	5.3885	5.3674	4.986	5.6817	6.2005	6.4583	6.4728	4.9855	9.5904	5.7104	7.6731	8.4591	6.8902	4.844	9.6201	6.0184
PF3D7_1255200.mrna1_1	PF3D7_1255200.mrna1_1;886	886	8.1504	6.1534	6.9509	5.9215	5.2106	6.535	6.6498	6.7096	4.0583	7.8222	7.2462	6.8831	5.8117	5.0361	6.1801	5.9864	7.0861	4.9083	7.2511	6.6122	7.4034	7.1021	6.1785	6.3198	5.7669	6.4232	4.8972	5.2972	6.4731	7.9605	7.4279	4.1969	6.1449	6.44	6.666	5.5777	4.8022	6.2898	5.3968	6.0426	5.278	5.7134	5.6259	7.5168	5.3607	7.5094	5.8977	6.0751	6.1334	6.2506	5.8612	4.7431	7.0306	6.2133	4.7719	6.3331	6.6027	5.5103	5.0365	7.1512	5.2464	7.8926	6.8526	7.3884	6.6215	6.6134	5.9119	8.8122	9.1565	5.7981	7.78	6.1117	7.6571	5.6611	5.7156	6.2867	8.4136	6.5024	8.2267	7.5024	6.8544	5.859	9.2729	9.5329
PF3D7_1255200.mrna1_1	PF3D7_1255200.mrna1_1;887	887	6.8298	6.1601	6.098	4.9777	5.8527	4.8777	6.247	6.3584	5.6599	7.0699	4.8856	7.8481	4.6358	5.2036	5.4356	5.407	6.4978	2.6758	5.7192	5.4336	6.9506	5.2906	4.9322	5.4158	6.5138	5.2906	5.0126	5.7978	7.107	6.9684	6.4757	3.0356	5.0036	6.3354	4.9397	4.4363	4.7241	5.503	5.4506	4.9165	4.1177	6.601	5.9184	7.3454	5.5711	5.5481	5.3764	5.6929	3.9828	5.3176	5.3961	5.9743	7.6311	5.8415	5.3034	5.0596	6.3889	4.6496	4.9265	4.856	4.9336	7.6265	7.6801	7.9527	5.1514	6.1194	3.856	9.0191	5.3295	4.7965	4.7021	6.2718	7.0351	5.243	4.6241	6.0691	8.2076	7.7313	8.0103	6.7859	6.5544	4.0461	9.1805	6.2952
PF3D7_1255200.mrna1_1	PF3D7_1255200.mrna1_1;888	888	6.2776	5.9521	5.7573	5.6415	6.8741	5.9993	6.3003	5.7821	7.0767	6.5714	6.1751	7.6791	4.4919	5.6588	5.8557	5.3614	5.2075	1.3161	4.9141	5.1375	6.8181	3.9991	6.0433	5.4155	5.3733	5.1977	3.7939	5.0913	5.2887	7.1712	5.5534	5.6355	5.7592	5.8001	4.6781	3.7687	4.6502	5.5166	5.6823	5.0027	5.2122	10.4799	5.4744	6.2203	5.153	5.9404	5.8639	4.9986	4.1731	5.151	5.6094	5.5954	6.6568	5.4643	5.0657	6.0139	7.0928	5.7377	6.8813	4.7576	4.6798	7.7681	6.0164	6.097	5.272	5.9212	4.723	7.2321	5.2873	4.263	4.9449	7.8445	5.9912	6.8248	5.6747	5.6082	8.4222	6.8384	6.9885	5.6907	7.1933	4.5662	7.8585	4.0781
PF3D7_1255200.mrna1_1	PF3D7_1255200.mrna1_1;889	889	7.0385	6.5261	6.3581	5.0361	9.1561	6.3576	4.5354	4.2149	9.2306	7.2917	5.5132	7.6115	3.9745	9.3586	5.8306	4.1481	5.7519	4.1027	5.7123	5.7774	7.1182	4.0303	5.6913	5.4259	5.3034	3.5273	4.7043	4.585	5.3501	6.5218	5.5801	5.5236	5.7663	5.0072	5.0836	1.269	4.121	4.957	5.9435	3.116	5.3618	10.2304	5.7785	7.0519	4.9491	5.8192	6.6592	5.9533	3.6588	5.6138	5.86	4.4182	5.9189	5.8587	5.8058	5.1542	7.5001	5.4283	6.9156	4.6479	4.7049	7.4171	6.6168	6.7396	5.2211	5.2705	4.9878	7.4428	4.7203	4.8963	4.9472	7.1575	8.0551	6.6816	5.4443	4.85	8.5027	6.7462	6.4619	5.5934	5.2369	5.2502	7.7837	4.8495
PF3D7_1255200.mrna1_1	PF3D7_1255200.mrna1_1;890	890	6.2487	6.633	6.0488	5.7949	9.7098	5.8642	5.7458	6.5177	9.8653	7.3127	5.5091	13.5565	4.1953	9.9618	5.8352	5.3885	7.1539	4.0917	5.5192	6.1922	6.4912	5.8359	6.4968	6.9797	8.4466	3.5173	3.9317	4.8743	6.5486	6.5889	6.2071	4.4601	6.5498	9.1373	3.6473	4.0695	5.1169	8.8611	5.9307	5.5826	5.7653	10.2296	6.5398	7.2802	6.6378	6.6288	9.0582	3.406	4.2001	5.3771	5.2207	6.3271	5.8367000000000004	6.9785	5.225	6.4749	7.4287	6.366	6.0323	4.8048	5.9642	7.4789	5.6974	6.7903	5.1206	7.3345	3.4209	9.3822	5.3909	5.204	5.0824	6.832	5.8987	6.224	5.7557	5.5756	8.6169	6.6668	6.3332	5.5966	8.0011	4.3639	9.7297	5.3259
PF3D7_1255200.mrna1_1	PF3D7_1255200.mrna1_1;891	891	6.6928	7.3358	5.8339	6.0228	9.5255	4.9117	6.0448	5.5317	9.8606	7.0931	5.0772	7.8306	4.9236	9.9688	5.8804	6.4935	5.9667	2.488	5.3245	5.7892	5.841	5.2102	4.9547	7.3556	5.4799	3.6415	4.4376	4.9722	6.0732	5.5463	5.3635	4.5999	6.9595	4.6758	5.0081	3.9982	5.1227	6.0063	5.822	6.1991	6.0266	10.0357	5.9554	6.8103	5.7051	5.4568	5.8125	6.0126	4.1169	4.2227	5.0303	5.5457	5.9446	5.354	5.9376	5.2906	7.3925	5.645	6.6659	5.4877	4.5534	7.7257	5.5503	5.4363	5.2627	5.3143	4.2743	5.545	4.8992000000000004	6.4939	4.7986	6.9598	6.9059	6.9963	5.6837	5.4165	8.6877	5.8171	6.2213	5.4496	6.5575	4.0374	6.0978	4.9607
PF3D7_1255200.mrna1_1	PF3D7_1255200.mrna1_1;892	892	6.357	6.3407	6.0363	5.5251	9.9478	5.5768	5.7032	6.2172	10.5436	8.1775	3.843	5.6488	5.8585	10.2039	5.5144	5.9784	6.4004	4.7436	4.9241	7.0085	5.8912	4.3052	4.8384	6.7729	4.4963	4.4276	4.8924	5.5463	7.0238	6.2095	5.988	4.3001	6.8084	5.726	4.7208	3.2157	4.3971	6.7995	5.8174	5.4832	7.3306	9.4901	6.7007	6.7274	5.4436	5.4179	7.091	5.2634	4.7208	5.1326	5.0764	6.7447	5.7401	7.7776	4.8074	5.202	7.1358	5.2067	6.1206	4.1763	4.8968	7.8727	5.8632	5.2338	5.1206	5.6599	4.5717	5.2118	3.9155	4.8435	4.8709	6.4899	6.6852	7.0781	5.897	4.189	8.3624	4.8629	6.3279	5.6676	5.8714	5.2384	5.2547	4.0704
PF3D7_1255200.mrna1_1	PF3D7_1255200.mrna1_1;893	893	6.6971	6.1711	5.6614	5.9404	11.1697	6.0325	5.26	4.7703	11.0183	7.0001	5.9083	6.2477	5.6112	11.2836	5.4992	5.0695	6.2765	0.9709	5.4353	6.2819	6.453	6.9296	5.554	5.7806	5.9581	3.8748	6.2315	5.5364	6.0631	5.9074	7.6094	4.8156	5.3537	5.3409	4.9146	5.7983	4.6444	6.1522	6.8267	5.0644	4.7698	9.6181	5.7216	6.3957	4.8079	7.3304	6.1991	5.7892	4.8856	5.4976	5.4506	5.6554	5.8878	6.8875	5.7682	5.1823	6.9799	6.9396	5.6334	4.153	7.0253	7.8272	6.4438	4.8465	3.4316	4.2141	4.1819	6.2589	5.126	5.5659	6.9249	6.9741	6.3588	6.5578	5.6103	6.0494	8.3507	7.7058	5.6528	5.4838	5.1247	2.3785	6.3714	5.8427
PF3D7_1255200.mrna1_1	PF3D7_1255200.mrna1_1;894	894	6.0796	5.5258	5.5774	6.3961	11.1177	5.4459	5.7126	5.2668	10.8321	7.0682	5.5435	5.2188	6.1504	10.6832	4.8012	5.5011	5.6253	4.2705	5.0925	4.7829	6.7397	5.9805	5.9711	5.3484	4.8787	2.3277	2.3618	4.3653	5.0921	5.3565	7.1137	3.9439	4.963	4.1432	4.9986	4.2898	4.0917	5.6276	6.1506	3.9982	4.6775	9.729	5.5078	5.9303	5.2265	4.8268	5.5792	5.4016	5.4446	4.5795	5.1538	5.4283	3.0179	7.5238	5.7197	5.0622	7.2764	5.0566	5.8392	4.7495	5.1989	7.4532	5.6747	5.5567	5.4647	5.5129	3.6264	5.5179	4.6786	5.4799	5.3547	7.0095	6.7233	6.189	5.2098	4.7065	8.2185	5.9683	6.3667	6.0159	4.8615	2.7225	5.5426	5.0652
PF3D7_1255200.mrna1_1	PF3D7_1255200.mrna1_1;895	895	6.413	5.8773	5.7769	6.3237	11.2576	5.8657	6.2512	5.969	11.4869	7.392	5.3875	7.5536	6.6206	11.1985	4.9435	5.6276	5.9777	3.8629	5.5786	6.3942	6.3913	6.8445	6.0849	5.0963	6.6033	4.2357	6.152	5.0184	6.5498	6.0892	7.1276	4.634	5.6447	5.9803	4.5298	4.7892	4.1779	6.335	6.0475	5.2532	4.025	9.2954	5.6631	7.3204	6.3221	4.5497	5.7661	6.1006	3.9155	5.0665	5.3129	5.7024	5.1156	9.6828	5.9715	4.9069	6.4894	5.4886	6.0272	5.8664	5.8304	7.7776	5.0518	5.55	4.5856	6.5198	4.774	8.464	4.7814	4.9773	4.9472	5.8079	7.1441	6.0411	6.0464	6.1187	8.1638	5.374	6.111	6.1152	5.7148	4.8753	9.2407	5.7186
PF3D7_1255200.mrna1_1	PF3D7_1255200.mrna1_1;896	896	7.6609	5.9416	5.5157	4.7986	10.7073	5.6673	5.3625	4.2743	10.5994	7.3305	5.067	5.6548	6.0738	10.6651	4.9388	5.3237	5.4502	4.9093	5.1763	6.5361	5.2954	5.1989	5.101	4.9639	5.9706	3.332	4.4594	5.0121	7.7147	5.6525	6.5593	2.8992	5.0631	5.327	4.8043	5.0365	4.2517	6.0982	5.9777	4.9941	5.0734	9.2944	5.8987	6.4912	6.1436	5.6346	5.3477	5.9411	3.717	4.1243	5.2441	5.6571	3.1408	10.0134	5.6418	4.8802	6.3932	5.5741	5.8166	4.8565	5.2001	7.0421	3.859	5.6974	4.3618	4.9212	5.4492	8.7366	4.6444	4.904	3.5122	6.8325	7.4069	6.9597	5.4121	6.0135	7.7793	5.6719	6.2338	5.4145	5.0228	5.8632	9.3953	4.3132
PF3D7_1255200.mrna1_1	PF3D7_1255200.mrna1_1;897	897	6.585	5.7439	5.5656	5.6876	11.2767	5.9035	5.9702	5.2188	11.5987	7.3733	5.5509	6.6146	5.9862	11.3203	5.3423	5.5598	5.5379	5.8079	5.3698	6.8502	6.4113	5.9224	5.3771	5.5407	6.8381	3.3205	4.6023	5.1719	7.3263	6.6307	6.5692	4.1375	6.2286	7.2319	4.9472	4.7581	4.1077	5.4236	7.1522	5.2472	4.7871	8.6081	5.9388	6.2726	5.6545	4.3639	6.1843	5.8276	4.6932	4.4976	5.1127	6.1583	5.6165	8.8872	5.6631	4.2705	6.8379	6.2259	5.7082	6.3535	5.8704	7.0095	6.808	5.7517	5.9255	5.1056	5.5487	8.6263	3.9174	5.862	4.7257	5.8858	7.0287	6.8318	7.3599	5.9921	7.992	6.3675	6.3616	6.0409	6.5929	4.9923	9.3073	5.0631
PF3D7_1255200.mrna1_1	PF3D7_1255200.mrna1_1;898	898	6.9684	6.1406	5.3667	6.3723	8.4443	6.0585	5.8344	6.0027	7.3796	7.9746	6.0299	7.8823	5.4848	8.6767	6.1741	5.7795	6.0239	5.497	4.7015	6.634	5.596	5.7889	4.9681	5.7109	5.7623	4.3716	4.8074	5.0277	6.3334	5.7477	6.7671	3.7772	6.1235	6.1422	5.093	3.9964	7.1971	5.1039	6.6177	4.7981	5.7382	8.2548	6.3897	6.6953	6.7042	4.9174	6.1873	5.4205	3.9782	5.6608	6.26	6.605	6.2961	10.6992	5.7178	4.2441	6.0633	6.6602	8.9306	7.5629	5.9488	10.5443	6.0561	6.0459	5.3395	5.0135	5.4202	8.3645	5.6789	6.6546	5.3352	5.9825	7.0303	8.8028	7.6958	6.2234	7.8166	6.2563	5.9768	5.7782	5.1546	4.9322	9.0577	6.6347
PF3D7_1255200.mrna1_1	PF3D7_1255200.mrna1_1;899	899	7.4184	5.6433	5.6966	6.5736	5.5217	6.2604	5.6562	4.8063	6.2182	7.7169	5.1514	8.6081	5.4336	5.6467	5.5832	6.379	5.8004	5.5616	4.2203	6.0626	6.4927	5.0483	4.4634	5.9782	4.7708	4.9556	5.4578	4.8977	6.9905	5.6985	6.133	0	6.2728	6.2186	5.3356	6.1348	5.2891	5.9873	5.3646	5.4269	4.7819	6.3031	6.585	6.5286	6.7327	5.5354	6.0117	5.8271	4.4919	5.7079	5.9798	5.5429	7.2862	10.341	5.9463	5.6308	5.8092	6.3865	8.1639	6.5546	6.8178	6.0898	7.1035	6.2854	5.9488	5.4718	3.7897	8.6214	5.5635	5.5125	5.299	6.831	8.0631	8.5266	6.9939	6.7355	8.3293	7.1207	6.5362	7.1249	6.4469	5.0665	9.247	6.9609
PF3D7_1255200.mrna1_1	PF3D7_1255200.mrna1_1;900	900	6.6454	5.8545	5.8817	5.6764	6.3259	5.7827	5.3498	6.2643	5.5214	7.5974	4.4692	8.92	5.4029	4.2884	6.2259	5.3381	6.7144	5.7926	4.6542	6.3503	5.6954	5.1424	5.8562	5.6041	5.8822	4.8968	5.4998	4.9388	5.7661	6.1249	6.3345	3.269	6.0103	6.4906	4.9054	5.0312	4.4744	5.0665	6.0448	4.5484	3.7431	6.7458	6.3203	6.825	7.2825	5.106	5.9467	5.6707	4.7087	4.7623	6.4833	5.8904	7.1108	8.7322	6.1443	5.7861	4.7576	6.5308	8.55	7.5277	5.7156	6.988	6.8095	5.4413	5.373	5.2392	5.2464	8.4922	5.9117	6.3523	4.3611	4.8605	7.6288	9.0435	7.9729	7.0053	8.6326	6.0817	5.8306	5.5251	5.9059	5.6803	8.7855	6.1755
PF3D7_1255200.mrna1_1	PF3D7_1255200.mrna1_1;901	901	7.4077	6.1379	5.3487	5.6097	4.8625	7.8073	5.7711	5.6392	3.1731	7.9484	5.6954	9.0585	5.6064	3.9231	7.4489	4.7109	6.4107	6.0618	4.4822	7.2306	6.4527	3.189	10.472	6.5963	5.942	4.4074	5.0321	5.7544	7.253	6.219	5.9679	10.1421	6.0618	6.6649	4.8644	5.3384	5.3388	6.1839	5.8951	5.6337	4.7592	6.0407	6.5455	7.1249	6.6207	6.0672	6.0233	5.191	5.5966	5.8726	6.1544	6.3823	6.9694	10.6382	5.6061	5.8814	5.9001	7.0378	8.8149	6.1434	6.013	7.1994	6.9869	5.8102	5.6407	6.3445	5.2791	9.3466	6.2098	6.5185	6.3526	6.5987	8.3274	9.1582	7.4179	7.5726	8.6485	6.5204	6.5845	6.5907	6.7298	5.8723	9.4031	6.3749
PF3D7_1255200.mrna1_1	PF3D7_1255200.mrna1_1;902	902	7.738	5.1902	6.0407	6.2093	5.5913	7.1985	5.8532	5.3964	5.1098	7.9398	6.033	9.2416	5.5103	5.9071	7.4	5.4735	6.5393	6.4877	5.6328	7.7302	6.1299	5.2821	7.4004	5.5509	5.6673	4.7203	5.407	5.4039	7.5244	6.7862	6.3136	6.5851	6.3091	6.8847	3.9146	6.8137	4.7918	5.4476	6.3556	5.2361	5.9741	6.2174	6.0674	7.0608	7.1791	6.3413	5.9326	5.825	5.6381	7.6251	6.0067	5.8316	6.37	9.7836	5.5549	5.0431	5.1169	7.3064	9.4615	7.7975	6.1623	7.0771	7.1489	5.3586	5.7244	5.8102	5.3402	9.331	6.2238	6.5869	6.5756	5.8148	8.1917	9.4294	8.0076	7.2268	8.7176	5.9136	6.5937	6.9281	4.8525	5.4343	9.6242	5.2876
PF3D7_1255200.mrna1_1	PF3D7_1255200.mrna1_1;903	903	13.1192	7.1356	6.9808	6.4385	5.4841	7.2299	6.9994	6.9495	5.5314	12.3893	6.6805	8.9871	6.5019	4.5741	7.0923	5.7173	7.0792	5.3092	5.7517	7.9628	6.991	4.7038	11.7991	5.3413	6.015	5.3802	5.7252	5.405	7.8239	7.2699	6.0067	11.6629	6.1014	6.4259	5.1663	5.431	6.7538	6.6772	6.0325	6.0161	6.6115	5.8676	6.755	6.9499	12.3766	5.9404	6.1148	5.8025	5.6904	5.8853	5.3027	6.9638	6.6971	9.6454	6.6175	5.6091	6.5457	11.4073	9.5356	6.6643	6.6433	8.0987	9.1814	5.9953	6.242	7.2126	5.2593	10.5671	6.0921	7.5214	6.5592	6.985	12.1502	10.0826	7.9575	7.253	9.1286	8.4071	7.8098	7.1822	6.5484	4.0678	10.722	5.5963
PF3D7_1255200.mrna1_1	PF3D7_1255200.mrna1_1;904	904	6.5951	5.954	5.347	6.4648	4.943	6.1659	5.841	5.6576	4.4249	6.4243	5.6499	6.2126	5.2828	3.4276	5.4783	6.0319	5.4989	4.3074	5.7371	7.1637	6.4712	6.1189	5.701	6.1942	5.8726	4.7301	5.5889	5.4841	6.1387	6.1112	6.7506	5.8056	5.3802	5.7156	4.6106	4.6462	5.8199	5.7729	5.6837	3.8669	5.6927	4.2211	5.8565	6.544	5.8887	6.1725	5.9885	5.6106	4.0925	5.7153	5.6334	5.1123	5.6568	7.3822	5.9937	4.121	5.0228	7.6237	9.1024	5.1514	6.4548	6.408	6.0468	6.1944	6.067	5.1293	5.6781	7.806	6.4195	5.3183	5.7557	5.3761	8.0738	7.0959	5.5659	6.1837	7.2097	7.2771	6.898	7.7373	5.898	4.7703	8.3845	7.3667
PF3D7_1255200.mrna1_1	PF3D7_1255200.mrna1_1;905	905	6.4065	5.6738	6.456	6.4009	5.5416	6.1661	5.8447	5.8027	4.641	6.4284	7.0485	5.7684	5.797	5.1309	5.5993	5.3896	5.5043	4.1383	5.1177	6.889	6.7271	5.8738	8.0131	5.3359	6.1997	4.2935	4.2943	5.4158	6.342	5.9665	5.8592	8.5815	5.6968	6.44	4.4436	3.3576	5.5211	4.6017	5.7721	5.7993	5.3761	4.9307	5.2172	5.5506	5.8647	7.0189	5.1169	6.4199	3.7772	5.1815	5.3913	5.8629	5.0461	6.625	7.8305	5.0531	5.0509	7.8444	9.0827	5.3611	5.6571	6.525	5.6505	5.3726	5.0072	5.5616	4.8535	8.5487	6.8845	9.0348	6.0376	5.0108	7.9608	7.439	6.0213	6.5469	6.8484	6.1741	6.883	5.8102	5.5656	4.4725	8.3743	5.857
PF3D7_1255200.mrna1_1	PF3D7_1255200.mrna1_1;906	906	6.2361	5.6542	6.2808	5.4673	5.7983	6.0065	5.3625	5.6659	4.8094	5.4624	6.0166	5.1379	5.4634	3.6982	5.4124	6.2153	5.6061	1.8639	5.1346	7.2675	6.2196	5.9026	5.9623	6.1759	5.353	4.1243	4.1562	5.7887	5.9623	7.0569	6.7509	6.1096	6.5426	5.8248	5.5239	4.8977	5.5005	4.7655	5.1445	5.6121	5.2746	2.3813	5.3498	6.1613	5.6576	5.2839	4.8212	5.7493	5.2376	5.4413	5.2456	5.5214	5.1465	5.8904	4.9481	3.9791	5.1272	6.6551	9.7408	5.8731	5.8507	6.2014	5.8958	5.8071	5.7417	5.1119	4.5361	8.2304	6.7439	5.8652	4.7452	5.7153	7.3084	8.7616	6.1504	6.6536	7.17	7.8736	6.87	6.2544	5.4896	5.1164	8.6913	7.1553
PF3D7_1255200.mrna1_1	PF3D7_1255200.mrna1_1;907	907	6.1373	6.6002	5.6851	6.1117	4.7871	5.6229	6.0575	4.5454	5.09	5.7692	5.6349	5.5853	5.1497	5.1445	4.9467	6.7196	5.2095	3.7104	6.8875	7.2507	6.6529	6.1252	4.7306	5.7968	6.3127	4.0993	4.963	4.4033	6.9847	5.9964	6.7397	5.3565	6.3745	5.4591	6.0944	4.5329	5.5429	5.2731	5.7159	4.6582	3.6938	4.6548	6.0255	5.9535	4.4033	5.6696	5.3114	6.083	5.6439	5.087	5.6935	5.4838	3.9791	6.6765	5.7057	4.0618	5.3872	6.4051	6.8307	4.8977	6.1961	6.6685	4.8359	5.3201	6.3533	4.4848	4.025	7.1868	8.2631	5.1031	3.729	6.2386	5.673	5.3078	5.5699	6.2313	6.4687	6.9237	7.1809	6.0319	4.3484	5.6747	7.7081	7.8867
PF3D7_1255200.mrna1_1	PF3D7_1255200.mrna1_1;908	908	6.7006	6.511	6.1369	6.5401	5.7653	6.0747	6.1162	5.8587	4.5844	6.8444	6.2643	5.9255	5.6352	2.3978	5.6968	6.0881	6.1225	4.8704	5.5723	7.4586	5.7377	6.2437	6.111	6.4378	5.067	5.6076	3.7312	5.0228	7.3846	6.8864	6.6232	5.1285	6.585	5.6622	6.2581	4.7908	6.235	5.6259	6.0505	4.6651	4.1627	4.9509	6.3635	5.3858	6.6498	5.8412	5.7079	6.5723	4.4757	4.8324	5.4346	5.9565	5.527	6.1453	5.0054	4.2265	5.1453	6.978	6.6431	4.7027	4.9667	5.6053	5.5741	5.0993	5.5242000000000004	3.3632	5.4222	6.7845	8.3998	5.0883	5.0947	6.3927	7.4955	4.9397	5.5641	6.1443	7.0216	7.0374	7.0313	6.2273	4.7819	4.9621	7.1495	8.0102
PF3D7_1255200.mrna1_1	PF3D7_1255200.mrna1_1;909	909	6.7557	6.3675	6.3142	5.3505	4.9635	7.406	5.2315	5.0299	4.1906	7.2526	4.6041	5.8151	5.0099	4.7159	5.985	6.6321	5.4552	4.6949	4.6702	6.6098	6.9728	6.4804	5.0005	8.6256	4.8812	5.0272	5.6665	5.2913	6.2432	6.649	6.6107	5.2839	7.4851	5.7276	4.9973	5.0819	5.4148	5.9023	5.4604	5.5138	5.0448	4.6404	5.4857	7.2869	5.6622	4.842	5.8902	8.9143	5.5033	4.8445	6.087	5.2664	5.275	6.8658	4.6899	5.332	4.905	7.0476	5.0652	4.1715	6.0966	6.9262	6.2215	4.5373	5.8442	5.6103	3.9467	6.0257	6.5322	5.4722	4.859	5.328	6.982	6.1833	6.0157	6.603	6.9082	6.8634	6.3239	6.696	5.2802	4.8972	7.1023	7.1987
PF3D7_1255200.mrna1_1	PF3D7_1255200.mrna1_1;910	910	6.4674	5.4841	5.2772	6.0126	5.3212	5.7355	6.0961	4.9672	5.2075	6.6462	5.5729	4.8625	5.0665	4.785	6.4609	4.4094	5.2016	4.8207	5.6571	6.8906	8.0095	5.4033	5.4976	7.2292	5.278	5.7506	4.5254	6.9915	7.0958	8.1559	6.3409	4.047	6.2436	6.4534	5.0751	4.3198	5.2137	6.2713	6.8323	5.2234	5.2396	2.7719	6.1252	6.5923	5.2566	7.2403	6.1069	5.2311	4.1779	4.845	6.3225	6.8654	5.2024	8.3856	5.1791	5.3799	4.5002	7.5122	5.7631	5.5119	5.969	6.7244	5.4107	4.6194	6.5292	5.6834	4.8861	5.701	6.5492	3.8758	7.136	5.0674	7.082	5.1035	5.8868	6.1957	6.9323	5.7965	7.2648	5.825	5.6724	3.5981	6.3241	7.7752
PF3D7_1255200.mrna1_1	PF3D7_1255200.mrna1_1;911	911	8.9895	6.7119	7.5661	5.5097	5.2288	8.0211	5.876	6.8637	6.1981	9.6694	5.5267	8.3218	5.3023	6.0103	8.4654	5.0339	7.2268	6.1169	4.7511	6.3268	11.4973	7.3394	5.6223	8.2544	6.5622	6.0047	8.458	6.3432	6.6165	10.5321	7.5978	4.889	8.1928	7.302	5.4893	8.8506	5.1807	6.1819	5.947	5.5185	5.1218	4.0063	6.9812	7.3659	8.5548	7.3294	7.7756	7.7359	6.1493	6.0862	6.2305	7.9262	6.348	7.0088	5.3381	6.2826	6.0616	6.6576	7.1839	6.33	6.2014	8.1848	7.4091	5.0457	6.9093	5.2273	5.6082	8.7393	5.5729	5.3878	6.6696	8.1661	7.4661	7.2949	6.4283	7.0705	8.8749	7.6393	6.416	7.8875	5.8387	4.5577	9.3552	6.2219
PF3D7_1255200.mrna1_1	PF3D7_1255200.mrna1_1;912	912	6.5201	5.558	5.7104	5.5506	4.2133	6.5934	5.8795	4.9491	5.6185	6.076	5.4783	5.9889	5.2909	5.6588	6.0902	5.5395	4.7724	5.2957	4.7613	6.4068	8.6166	5.6628	4.9369	6.4663	4.511	5.1997	5.1771	4.4269	6.4681	8.376	6.7275	5.8467	7.0003	5.7983	4.9864	4.8037	5.5286	4.263	5.5732	5.7225	5.3611	3.8866	6.6686	6.0985	6.0512	5.4979	5.8179	6.4494	3.8669	6.451	5.4356	6.7446	2.669	7.212	5.3583	5.5653	5.5401	6.6295	5.4101	5.5708	5.0875	6.1108	5.1843	5.3352	4.6611	6.2242	6.1469	6.8314	8.5423	4.7339	5.2361	5.9064	7.3698	4.9837	6.3642	5.8291	7.4515	6.643	7.1952	6.3842	6.5622	3.8885	6.4673	8.7529
PF3D7_1255200.mrna1_1	PF3D7_1255200.mrna1_1;913	913	7.603	5.5094	6.4527	6.1841	6.1817	8.8441	6.4433	7.2867	5.6238	8.3962	4.9968	5.8329	5.3111	6.1062	8.7437	5.8787	6.9864	4.854	5.4861	6.8402	12.0253	6.4028	6.2675	8.0964	6.6066	5.8846	5.288	6.0794	7.667	10.593	7.3816	6.4135	7.9548	6.7841	5.1206	4.1144	5.7469	5.2392	6.6533	5.6966	5.9953	3.9873	6.9583	7.2212	6.0877	7.2287	6.4507	6.3971	5.1671	5.8076	5.9373	8.2335	5.3649	6.8697	4.9231	6.464	7.3759	6.437	5.8179	5.2456	6.366	6.6107	6.8639	5.9165	6.3334	6.3282	5.353	6.5467	5.047	5.6436	7.2349	6.7188	7.4747	6.94	6.574	5.9907	8.1504	6.1048	6.7334	7.695	6.0633	5.3216	6.8781	6.3038
PF3D7_1255200.mrna1_1	PF3D7_1255200.mrna1_1;914	914	7.2178	7.1135	5.9862	5.0583	6.3293	6.7819	7.2345	7.3539	5.2828	8.0398	5.3313	12.152	4.7829	4.3639	6.5953	6.9717	7.9583	5.1227	6.2155	6.4968	12.0339	5.7195	5.8079	7.4531	6.229	5.1006	5.3854	5.5847	6.7396	10.2465	6.2168	5.853	7.9218	6.3118	4.9495	5.8319	4.8253	7.2328	5.5792	6.5312	5.4558	5.6291	7.1895	6.9653	5.6331	7.344	6.8659	6.1715	6.0255	7.1392	6.5323	8.4307	5.1715	8.3267	5.7519	6.9113	7.2938	7.2469	5.7104	5.1735	4.6786	6.0644	6.9041	5.3882	6.8077	6.7331	4.6299	6.0402	5.4376	6.1137	7.7327	7.7807	8.9811	6.3478	6.0496	5.2502	7.2928	7.2607	6.5185	7.7419	7.4041	5.7271	7.0245	4.857
PF3D7_1255200.mrna1_1	PF3D7_1255200.mrna1_1;915	915	7.8323	6.6813	6.9311	6.301	6.1235	8.538	7.7908	8.839	6.5236	8.2339	9.6026	14.081	5.4114	5.5616	8.6123	6.4459	9.1	6.2172	6.4408	8.1815	12.3004	8.8193	8.8253	9.5503	9.8774	7.4377	7.2823	6.5549	8.5477	10.6664	9.5702	8.5047	9.4819	10.0758	6.9911	7.2042	7.5723	11.7943	8.0998	6.299	5.9026	5.3074	8.2429	8.6241	7.5533	8.4769	11.6474	8.2309	6.7739	7.6785	7.5925	8.4963	4.7436	12.433	6.272	7.5706	8.2901	7.8114	5.4588	5.6596	11.7144	7.4357	7.5484	9.9074	6.4222	9.7896	5.714	7.6505	8.6375	7.3344	8.5484000000000009	9.398	9.1618	6.6933	6.0824	11.9224	8.4839	7.5342	9.5216	8.4561	10.5343	5.8807	8.0957	9.2719
PF3D7_1255200.mrna1_1	PF3D7_1255200.mrna1_1;916	916	6.2096	6.4102	7.5883	6.5481	5.8138	7.8662	6.1932	6.4502	5.9484	7.3482	6.2612	7.8674	5.4796	5.2315	7.4677	5.7708	6.9717	5.7573	6.0092	7.6283	10.9714	5.4696	7.5124	9.1776	5.4486	4.6094	6.4642	5.7581	7.8994	9.3971	6.451	7.4028	8.413	5.7908	6.4883	5.8104	5.3462	6.1322	6.511	5.8288	5.7806	5.4998	6.9095	6.729	6.3775	7.6365	7.2089	7.0009	5.558	7.8066	7.3746	7.518	6.6426	10.513	5.6256	6.1016	6.9148	6.6795	5.9635	4.3618	6.1112	6.9451	6.5925	13.2217	5.504	5.7952	5.6223	5.7189	9.6456	6.3152	7.9673	7.0325	7.804	6.2561	6.2591	6.9764	6.5788	6.7639	13.201	6.6066	6.7908	5.9871	6.3478	8.7741
PF3D7_1255200.mrna1_1	PF3D7_1255200.mrna1_1;917	917	6.9547	10.7709	6.4395	7.0811	6.4253	7.5975	7.1398	7.5832	4.2979	8.2398	6.281	7.5588	6.1835	5.4433	7.3181	7.1137	7.62	6.9537	7.0221	7.1174	12.2581	5.9472	8.0537	9.8335	6.233	6.2563	7.1382	6.2052	8.215	10.6534	6.8489	8.6211	9.986	5.5564	5.7296	6.2797	5.6488	7.5127	6.3609	11.0905	6.3609	5.5801	7.2655	6.9905	6.7365	8.4432	7.3422	6.5489	5.2365	8.0434	6.9125	8.3361	5.2769	8.5366	4.963	7.1995	7.9364	6.4026	6.9125	5.7602	5.3844	6.7978	8.231	7.676	6.246	6.8814	5.1534	5.5367	6.2617	6.5706	8.5833	8.4218	8.0378	7.2939	5.3377	5.9279	7.5767	8.2931	10.6279	7.5983	6.953	6.098	6.9211	7.0696
PF3D7_1255200.mrna1_1	PF3D7_1255200.mrna1_1;918	918	7.9047	7.3743	7.8771	6.6844	6.152	7.3072	6.9365	7.868	6.1381	8.3268	6.4428	7.3599	6.0646	6.1451	7.0709	7.6182	7.4029	6.5362	7.2005	8.131	12.4291	7.9382	10.7594	13.1174	6.5511	6.2722	6.7093	6.8472	10.239	11.1766	8.4037	10.581	13.1606	6.4804	5.9796	7.0066	6.5103	7.2096	7.2475	7.2149	5.8907	5.6795	7.1854	6.708	7.0289	10.0966	7.3654	7.1291	6.7522	7.5084	8.0444	7.9085	6.7203	7.4258	5.2102	7.8564	7.8624	7.9321	6.0215	6.0226	5.6539	7.1725	9.232	7.0846	6.5814	7.5937	5.6741	6.128	6.9576	6.9955	9.9802	8.3789	8.9383	6.8945	6.3514	6.8352	8.6521	8.6138	8.5857	7.7424	8.2142	6.8791	6.8251	8.0825
PF3D7_1255200.mrna1_1	PF3D7_1255200.mrna1_1;919	919	7.33	6.5116	7.4807	6.5884	5.3802	6.5103	8.1866	9.5381	5.5419	8.2614	6.634	7.5677	6.58	5.3827	6.3723	6.0892	9.7356	6.4124	6.9062	8.2162	12.4491	5.784	9.7761	8.6124	5.6784	5.3223	5.7233	5.6907	8.711	10.7202	8.0185	10.0786	8.9651	5.8662	5.9521	4.8298	6.0179	7.4248	6.9651	6.2521	6.8617	5.8686	9.6874	7.1483	8.6476	9.4659	6.3194	6.8846	6.5309	7.9607	6.7226	9.5854	6.4426	9.4484	5.1871	7.8903	8.6898	7.4159	6.3352	7.274	6.3352	7.1888	8.9256	8.0643	7.6403	6.4011	6.6044	6.6146	6.5844	6.8279	8.1136	8.8829	8.1794	6.0032	8.5292	5.5135	8.3593	7.929	9.4239	8.1787	6.6699	7.4977	7.3963	7.5652
PF3D7_1255200.mrna1_1	PF3D7_1255200.mrna1_1;920	920	7.426	8.3308	7.5497	5.9752	6.9033	6.0527	7.8417	8.1149	6.6918	8.2902	9.7001	6.6226	5.3494	6.5002	6.2104	7.3767	8.4604	6.5527	5.5996	7.8733	11.0188	6.6365	6.9815	7.4589	6.6132	6.0732	6.4798	6.1619	8.1148	9.0811	8.0709	6.3549	7.1509	6.4371	5.1969	6.0734	6.3493	7.0943	7.5854	8.6212	7.6091	5.7692	6.6875	7.1191	6.996	8.9685	6.3689	7.248	6.1375	8.1795	6.3268	7.2138	5.55	7.1305	5.8207	8.1894	8.2638	7.7709	6.3674	5.4686	6.8309	8.0345	6.7347	7.1279	8.9195	5.8076	8.0072	5.7393	6.6362	5.8726	8.1973	8.0513	8.9061	6.1127	5.8848	6.594	8.6327	6.4877	8.0042	9.1901	5.591	8.5538	6.6247	8.3521
PF3D7_1255200.mrna1_1	PF3D7_1255200.mrna1_1;921	921	7.4149	7.7816	7.5301	5.9764	4.588	6.1451	6.5239	7.3614	4.9458	7.4979	6.8025	7.7904	5.0161	3.5122	6.3605	7.2375	7.4039	6.7381	6.2977	7.8839	8.0243	6.8556	6.9097	6.954	5.5945	2.9982	5.2672	5.803	8.9481	7.6715	8.2156	6.1833	5.8992000000000004	6.4226	5.1106	5.2494	5.7107	6.6395	7.421	7.3991	6.9684	5.9307	6.3563	7.0541	6.1615	7.9536	6.558	6.5487	4.0985	7.4999	5.7366	6.0457	5.4941	7.1252	5.4506	7.4607	8.5198	6.949	5.3802	4.3154	5.8846	8.142	6.4031	7.7891	8.4944	5.8897	7.5054	5.0687	9.5253	5.6789	6.7861	8.5675	7.6974	5.9404	5.1538	5.813	8.0688	6.7214	7.211	8.8769	6.4893	7.6181	5.5835	10.6805
PF3D7_1255200.mrna1_1	PF3D7_1255200.mrna1_1;922	922	7.1405	8.0439	6.6953	10.3011	4.8992000000000004	6.4311	7.2758	7.5428	5.1878	7.7403	5.3473	13.7107	9.2575	5.054	5.5254	7.6317	8.3212	5.4647	5.9937	8.2092	8.0011	6.8293	6.6793	6.0909	8.5299	4.3262	7.9107	6.2763	8.7695	8.4082	8.2222	5.0099	5.5711	9.0577	5.3487	8.0504	6.4764	8.6671	7.2162	7.892	6.7281	5.7751	6.4611	6.8368	7.167	8.9818	8.4464	7.0449	4.9298	7.943	6.0477	6.3778	7.6345	9.0784	6.7857	8.1889	8.2708	6.4967	5.9451	7.1796	6.3995	8.0979	6.5944	7.2412	7.5733	6.8093	8.2227	10.7203	6.0347	7.2198	8.4599	8.5616	8.2732	6.0321	7.5855	6.9673	8.1967	6.7151	7.6912	8.3949	6.5832	8.0271	10.5993	6.6876
PF3D7_1255200.mrna1_1	PF3D7_1255200.mrna1_1;923	923	9.6217	7.8345	6.007	6.3134	5.4026	6.6803	7.1627	6.4375	4.1675	9.2591	5.844	8.4973	5.5963	4.6531	6.4692	7.0244	6.4828	6.5613	6.3438	8.8731	8.1389	6.2365	6.4906	6.5198	8.2867	5.0483	7.2083	5.5686	9.2563	7.9853	6.885	5.3957	6.2681	9.1661	5.5901	7.5807	5.7271	6.4165	7.0141	7.4434	6.2238	5.5081	6.9525	8.2378	8.4634	11.8643	6.473	8.2248	4.8309	7.7002	6.3554	5.9279	5.7002	8.3128	5.7227	11.5309	6.5945	7.8636	5.04	8.4009	5.5239	7.7047	6.3591	7.6396	8.058	4.3103	7.5137	5.5948	6.3745	6.3884	11.1404	6.4343	8.3844	5.9993	8.391	5.7195	8.293	6.5797	8.1707	7.8216	4.9565	8.0746	6.1683	6.5767
PF3D7_1255200.mrna1_1	PF3D7_1255200.mrna1_1;924	924	9.0414	7.8334	5.9507	5.7703	4.3554	6.1369	6.7325	6.1719	4.6147	9.5646	5.1898	8.197	6.1811	4.6229	6.0702	6.9875	6.8625	5.5258	6.7119	9.6586	9.4879	5.4121	6.9097	7.1993	8.5954	5.0938	7.8178	6.1857	10.2371	9.1426	7.8461	6.5563	6.9487	8.8012	4.8885	7.7086	6.267	6.3607	7.238	7.3136	8.0267	5.1493	6.932	7.4947	8.6637	11.9005	6.1332	7.3747	6.1087	7.6022	5.7737	7.5782	4.5807	7.6572	6.2217	11.4495	5.6862	7.0018	5.6473	7.5774	5.4761	8.104	6.5247	7.1825	8.0429	6.0083	7.1507	6.2593	5.7949	6.2913	11.3669	6.9721	7.9307	6.0361	7.6788	5.3151	8.2552	6.6467	8.2463	7.8633	6.2186	7.6604	6.854	6.1825
PF3D7_1255200.mrna1_1	PF3D7_1255200.mrna1_1;925	925	8.617	7.8165	6.2305	6.0442	3.6135	5.3388	5.6106	5.213	5.1599	8.7869	5.7211	7.2546	5.1679	5.2044	6.5844	6.286	6.0135	5.6585	5.9551	9.2242	7.6742	5.7666	4.673	6.6407	6.2634	5.5106	6.5577	5.0845	9.7467	6.5983	7.0052	3.8875	6.6263	7.1805	4.26	5.9862	6.1715	6.1493	6.5971	7.4911	7.2022	5.575	5.1886	6.7609	8.3012	10.3116	5.5144	7.2389	6.2759	5.7999	5.8545	5.7913	4.846	7.4419	6.4363	10.0376	5.6582	6.8298	5.9966	7.5126	4.8669	7.3514	6.1811	6.5709	7.8567	6.2001	7.2143	4.8545	6.0184	6.7521	10.3591	5.991	7.5096	5.6502	7.832	5.4709	8.3526	5.8644	7.2711	7.5661	6.4036	7.2599	6.5764	3.9098
PF3D7_1255200.mrna1_1	PF3D7_1255200.mrna1_1;926	926	8.5862	6.9796	5.257	5.4029	3.3688	5.4416	5.8718	5.6109	4.4725	8.6893	5.2373	6.258	4.8268	5.2059	5.6619	4.4854	6.0542	5.0742	5.5254	8.5046	6.1572	4.7613	4.9796	5.9623	6.392	4.765	5.7647	5.6282	8.8502	6.5242000000000004	6.7319	3.079	5.9222	6.503	5.1131	5.5245	5.4463	4.5014	6.6182	6.1204	5.8324	5.1922	4.8079	4.9231	7.9687	10.4914	5.6963	6.1861	4.9179	4.847	5.2869	5.3604	4.4236	6.1289	6.1813	10.1042	4.6993	6.0585	5.7538	6.0762	5.3009	7.3524	6.4864	8.6065	8.107	6.4063	6.155	4.0135	5.1918	6.9192	9.9748	5.0527	6.9931	4.5392	6.1332	5.6585	8.3498	6.2104	8.3752	8.5076	5.1787	5.8025	4.9805	4.4148
PF3D7_1255200.mrna1_1	PF3D7_1255200.mrna1_1;927	927	9.7316	7.2884	5.7214	4.9713	5.1404	5.5598	6.4365	7.719	4.2898	9.6867	5.8151	6.8444	5.6616	4.0286	6.6472	5.9179	8.0495	5.218	4.4835	9.7338	6.7802	4.4403	10.7078	6.5521	5.6851	8.2631	5.3646	4.9914	10.0318	6.8146	6.3686	10.7895	6.8845	6.4814	8.1952	5.7428	5.2657	6.0303	6.038	6.6686	6.4704	5.1815	5.2604	4.6147	8.4947	10.2586	5.8045	6.2696	4.7409	5.1502	5.3684	4.0772	4.3792	7.2529	7.0205	9.7607	5.1056	10.5996	7.8685	7.3636	5.2813	7.1394	5.5138	5.9319	8.2009	7.1585	7.7886	4.9189	4.9303	6.4012	9.2791	6.3142	12.4518	8.0106	7.35	5.295	8.0127	5.7063	5.9064	7.9502	7.6648	7.1948	4.8012	2.84
PF3D7_1255200.mrna1_1	PF3D7_1255200.mrna1_1;928	928	9.5815	6.9307	5.7051	5.3621	4.4867	6.7185	4.9533	5.2555	4.0687	10.1684	8.7832	6.301	5.23	5.2087	6.1227	6.9048	5.9642	4.6076	5.6896	9.165	6.2926	4.6859	6.3633	6.1673	6.5275	4.1391	5.8782	4.9796	9.6426	6.0531	6.3849	5.7729	6.5484	7.306	5.367	6.2344	5.5388	5.9944	5.8035	6.8295	5.4525	4.4751	5.6305	5.0045	8.1624	11.023	6.2604	6.4341	6.0085	5.0426	5.8565	5.2772	5.7396	6.7428	6.5662	10.2425	5.1239	6.6523	5.7637	7.8285	4.281	7.8068	5.3649	4.7015	5.6485	5.8664	8.0186	4.854	5.7398	6.478	10.6082	6.4286	8.7037	5.4928	7.5214	5.5084	7.9	5.3909	6.6779	5.9399	7.1053	7.0718	5.5883	5.0081
PF3D7_1255200.mrna1_1	PF3D7_1255200.mrna1_1;936	936	6.0993	6.5441	4.7164	5.5481	4.3441	4.975	5.257	4.6599	3.009	6.3142	5.6462	4.4121	4.5002	4.254	5.4185	4.8807	4.4874	4.153	4.9727	4.0045	5.6156	3.5185	4.8743	4.6118	5.0717	4.14	4.712	4.4653	4.6165	6.3156	5.111	3.2494	4.3868	5.1847	4.9383	4.1185	4.7592	5.2342	3.8043	4.4906	4.9222	5.033	4.582	4.0942	5.151	5.6837	4.7164	4.6673	3.0807	4.8455	4.682	5.3161	4.8227	6.3674	4.2024	4.6582	4.8369	6.0551	5.2672	4.8992000000000004	4.5217	5.8273	4.8605	4.673	5.726	4.5844	3.5336	5.1039	5.2806	5.0219	5.5267	4.9575	5.5192	5.5907	5.2679	5.1367	5.3964	5.1223	5.6896	5.0553	4.4575	4.712	5.784	5.2137
PF3D7_1255200.mrna1_1	PF3D7_1255200.mrna1_1;943	943	5.8895	5.1449	4.347	5.0742	4.5361	4.8425	5.1886	4.6456	4.4236	4.9179	3.3923	6.4406	5.3865	4.3484	4.8831	5.1206	5.2091	4.7225	3.0635	7.1943	5.4502	5.1177	4.7082	5.7703	3.4983	4.0832	3.1827	4.8605	5.5753	5.8497	6.0224	5.3284	6.2538	4.7087	4.9112	3.8768	4.6887	5.9971	4.7565	3.9964	5.0009	4.4356	4.9575	5.5518	4.9896	5.106	5.4748	5.4825	4.7634	4.7469	5.5487	5.6299	5.7334	5.7477	5.4692	4.8555	4.7719	4.6206	5.4039	5.0557	4.3103	6.7469	5.6441	4.8866	5.3985	5.4111	5.2411	4.9814	5.479	4.9891	2.6229	5.302	5.905	3.7247	5.233	5.8477	6.1975	5.2713	5.0405	4.2743	5.1334	4.9486	4.8649	6.1056
PF3D7_1255200.mrna1_1	PF3D7_1255200.mrna1_1;944	944	5.6679	4.86	5.5163	5.5157	4.9001	4.1135	5.4594	3.9607	4.7703	4.917	4.6988	9.301	5.2227	4.3882	5.5053	4.1035	5.5466	4.3702	4.6288	5.7511	5.9115	5.0081	4.4243	4.8714	5.3103	5.3572	4.144	4.3583	4.9537	5.0772	5.4279	3.3771	5.7613	5.0094	4.4155	5.2679	4.9891	5.6392	5.3147	4.9968	4.2133	4.7602	4.84	5.0509	5.3778	4.3964	6.5057	5.9009	3.9561	5.1587	5.5978	4.6171	6.0435	5.7301	5.3684	3.257	5.0828	5.645	4.2832	4.157	5.0815	5.2487	3.8875	4.2555	3.7527	5.2791	4.5711	4.2675	6.0025	5.5429	3.4686	5.1855	5.7175	4.9179	5.6109	5.5204	5.9134	5.3684	5.5119	4.749	4.5254	4.6565	5.8364	6.6337
PF3D7_1255200.mrna1_1	PF3D7_1255200.mrna1_1;945	945	6.2182	5.3212	5.4276	5.4043	4.0883	4.5185	4.9754	3.7876	3.0461	6.132	5.5163	7.1295	4.8288	4.2102	3.1359	5.6966	5.3338	5.581	4.0909	6.2677	4.85	5.0819	5.2884	5.3381	5.2979	4.9551	5.1035	4.6882	6.3614	6.1855	5.6182	7.1815	4.5192	5.5954	5.3923	3.266	5.6713	4.9736	5.3491	4.942	4.1285	4.4731	5.5638	4.9575	5.2517	5.2468	5.5317	6.9057	5.1875	4.8181	5.384	5.3399	4.2188	6.0188	5.2307	5.2338	5.4205	6.7577	4.9528	4.5945	6.4612	5.6121	5.6392	5.5416	6.4024	5.1695	3.7814	4.4128	5.8153	4.3313	5.225	5.8278	6.4637	5.7382	5.6767	6.2696	6.5996	5.6536	6.3846	5.6619	5.3568	4.85	4.6798	6.6187
PF3D7_1255200.mrna1_1	PF3D7_1255200.mrna1_1;946	946	6.0197	5.6502	5.4449	5.6871	3.4568	3.5323	5.3082	5.0215	4.9878	5.6536	4.7882	5.6662	5.5339	5.585	3.8063	4.6427	5.1489	4.7819	4.1595	5.5261	4.5472	4.3771	5.7309	4.9882	4.8354	4.839	3.1489	5.3374	5.68	5.6974	4.986	4.8465	5.1711	5.2422	5.029	4.3792	5.3782	5.6999	5.7978	4.7126	4.691	5.1001	3.8768	4.4019	5.3491	4.3103	5.3611	5.1181	4.1408	4.6781	4.995	5.1247	5.2426	6.811	5.3572	4.851	5.6194	6.6626	5.7304	5.0461	5.9959	5.0365	5.1886	4.497	5.2052	4.7903	4.9565	4.6848	5.8644	4.5783	4.796	4.4046	6.0177	5.7323	5.0161	5.3491	6.0522	5.5037	5.5598	5.342	5.1514	4.5601	5.6991	6.7773
PF3D7_1255200.mrna1_1	PF3D7_1255200.mrna1_1;947	947	5.5223	6.5977	4.5116	5.8417	4.2906	4.7263	5.1875	3.6848	5.3903	4.7923	5.3625	4.4383	6.1661	3.3951	4.8938	4.437	4.9227	4.7703	5.3473	5.8369	5.7382	4.1177	4.3147	5.5629	4.8792	4.3674	3.1359	5.0613	6.0186	5.353	5.1218	3.904	5.0887	4.1185	5.4111	5.9314	4.3834	5.2456	5.8627	6.5375	3.9001	4.6194	4.8415	5.0781	4.8728	4.8728	4.4101	5.1755	5.1035	5.054	4.8359	5.4222	4.1465	6.1041	4.4141	5.2898	5.2672	6.6636	4.6764	4.3391	5.5607	6.0336	6.029	5.1731	5.6551	6.1183	5.0206	4.3985	7.0885	4.9542	4.4026	5.3892	7.3356	5.0904	4.2876	5.1252	6.0328	5.323	5.4702	5.0352	5.4951	5.3052	5.2157	6.5889
PF3D7_1255200.mrna1_1	PF3D7_1255200.mrna1_1;948	948	6.0376	6.1381	6.5786	5.438	5.6857	5.2702	6.9073	6.3125	5.7167	5.7398	6.2965	6.6247	5.8288	5.407	5.1615	5.8112	6.5803	5.9444	4.7576	6.1711	5.7123	5.5641	5.7076	6.067	7.8802	5.0237	5.3712	5.8097	6.4118	6.2374	5.7629	6.8667	5.6291	8.0875	5.9628	4.6282	5.7887	5.5345	5.3583	5.7361	4.3604	7.5225	5.753	5.382	5.6516	7.8749	5.8037	6.5633	5.06	6.0959	6.6525	5.9891	5.366	6.7302	6.1969	5.3834	5.3219	8.4323	6.3158	5.3431	6.6738	6.7844	6.327	5.4012	5.1379	6.6095	5.1506	6.9364	6.8752	5.1408	5.3892	5.8595	8.7723	5.5948	4.8354	6.1479	6.6782	6.5947	6.3834	6.7544	5.3111	5.7087	6.4692	7.3141
PF3D7_1255200.mrna1_1	PF3D7_1255200.mrna1_1;949	949	6.6702	6.0475	5.8934	6.753	6.0834	4.5656	6.1957	5.257	6.0719	6.4182	6.1389	6.6248	5.6733	5.7856	5.5484	5.7323	6.3427	5.1477	6.497	6.6395	6.5744	6.5842	6.5469	6.5835	6.3375	5.6121	5.862	5.7107	7.0672	6.0492	6.0794	5.8268	6.203	6.9093	6.1985	5.4239	5.8339	6.7136	6.5777	6.2517	5.5151	7.0187	6.1463	6.453	5.5392	6.0112	6.4087	6.2257	5.1835	6.6076	6.0237	6.1987	6.3563	6.0168	6.3336	5.7568	6.5032	9.313	6.4543	6.0957	7.048	5.1587	5.9823	6.3535	5.6153	5.9669	6.5534	7.5598	8.8269	6.4189	5.4459	6.5555	9.2322	6.1983	6.2694	6.6571	7.6081	6.818	6.4484	6.8364	5.6453	6.463	6.8846	8.7031
PF3D7_1255200.mrna1_1	PF3D7_1255200.mrna1_1;950	950	6.2606	5.9955	6.5532	5.7498	5.2342	5.1006	5.8696	5.4366	5.3614	6.6036	6.1835	6.1961	5.3349	5.0665	5.1412	6.3675	5.8731	6.19	5.8153	7.1444	4.8253	5.6996	5.2102	6.4634	7.3457	5.6124	5.5934	5.5629	6.4256	6.3288	5.8773	5.4124	6.5323	7.444	5.585	5.0904	6.0356	5.1795	6.2024	5.392	5.9402	6.7679	5.9602	6.4434	5.8943	6.4248	6.2744	6.721	5.0483	7.079	7.0076	5.2203	6.1807	6.5247	6.384	4.9021	5.5037	8.8592	6.071	6.3056	6.7707	7.4235	5.7578	5.6845	6.1639	5.8324	7.0285	5.6548	9.4386	5.6415	5.4479	6.2493	9.0506	6.9715	6.3223	5.898	7.0869	5.2083	6.64	7.4669	5.2876	6.1485	6.9981	8.8868
PF3D7_1255200.mrna1_1	PF3D7_1255200.mrna1_1;951	951	6.9877	6.042	5.6628	6.4089	5.1799	5.2623	6.2943	5.6904	4.0976	6.5464	6.1878	5.5577	5.756	5.0063	5.6778	5.2702	7.0195	4.9255	5.3906	7.0925	6.6685	5.4403	6.3217	7.2348	9.0575	4.9388	5.9205	5.9855	6.9805	6.2405	6.0472	5.1878	7.6898	9.231	5.995	5.6392	5.8525	5.6536	5.8217	5.0887	5.0631	7.532	5.4009	8.1347	6.6784	4.757	5.8704	7.0999	5.9632	10.3013	7.7702	5.5999	5.8068	6.9152	6.0995	5.489	5.1898	8.7106	9.7827	6.7627	7.2036	7.3431	4.9322	5.8649	7.2873	5.9766	5.8704	6.8072	8.2456	5.1102	5.9119	6.1396	9.5863	7.2853	6.99	6.818	6.9906	6.4416	6.689	7.7054	5.5339	6.0295	7.7951	8.0866
PF3D7_1255200.mrna1_1	PF3D7_1255200.mrna1_1;952	952	7.1103	6.0201	5.3827	6.3593	5.9091	6.0391	6.2906	5.7142	5.6616	6.603	5.6831	5.2338	5.6044	5.4063	6.0719	6.1355	6.7565	7.4559	6.2767	7.1014	7.0377	5.7186	6.1942	8.3194	9.8698	6.8281	6.2902	6.1609	7.5354	6.2625	6.0978	5.8485	8.1117	10.4638	5.2891	5.5774	5.4433	6.5331	6.042	5.0579	6.3036	8.2392	6.4145	8.8979	6.3702	5.153	6.7257	6.3021	6.3418	11.0806	8.8232	5.5738	7.5554	7.4185	5.726	6.1969	4.9616	7.6079	9.6217	7.249	8.9288	7.7636	6.5916	6.0094	8.2235	6.641	6.1821	7.1422	10.7913	5.5662	6.3576	5.9059	8.3578	8.8221	8.9617	7.7149	7.8208	7.3729	7.1721	9.0581	6.8189	6.6015	7.4092	9.55
PF3D7_1255200.mrna1_1	PF3D7_1255200.mrna1_1;953	953	7.0769	5.1707	5.9444	6.1859	5.7779	4.9612	5.6736	5.1123	4.3646	6.4767	6.2242	7.1273	5.0352	4.7219	5.2957	5.0347	6.1534	5.2246	6.9709	6.6793	6.205	5.6398	4.7751	6.2386	7.8064	4.2418	2.6713	5.1206	6.6673	6.133	6.1845	5.7684	6.3858	8.4461	5.3889	4.5838	5.7336	5.7735	5.8851	5.4386	5.0193	7.0555	5.3586	6.6493	5.1048	3.5644	6.685	6.0217	4.7479	8.3883	6.5735	5.4793	7.0196	6.4588	6.2657	5.1635	5.2028	6.9012	6.5689	5.3764	6.6814	6.6276	5.8374	4.8664	5.9639	5.0492	5.517	6.1847	8.4191	5.3136	6.2418	6.1829	6.4759	4.7076	7.0221	6.0213	6.9152	6.4391	6.5535	5.9688	4.7328	5.7385	6.6526	8.1351
PF3D7_1255200.mrna1_1	PF3D7_1255200.mrna1_1;954	954	7.0144	6.2675	5.6966	6.143	5.8462	6.5176	6.2165	5.8319	3.8268	7.2473	6.1018	7.8083	5.7255	4.3205	5.0955	5.1506	5.4973	4.8851	3.9355	6.809	6.96	6.3863	5.3716	6.1152	8.2	5.1759	4.3284	4.7431	6.3056	5.8009	6.615	5.155	6.2133	8.3831	5.2566	5.3975	5.2028	6.0725	6.5558	5.9399	4.4751	7.0444	5.6857	6.0518	5.8086	5.5583	5.9946	6.5196	5.9229	6.2527	6.7072	5.9413	6.771	5.6462	4.9809	5.4861	6.3978	6.1491	6.1715	4.5807	6.2811	6.5581	5.691	4.6565	7.6531	5.4519	5.1607	6.3663	8.3207	4.488	5.0374	6.1075	6.7945	5.9018	7.0707	5.9734	6.2885	6.4899	7.1086	6.4038	5.0951	5.532	6.2935	8.0737
PF3D7_1255200.mrna1_1	PF3D7_1255200.mrna1_1;955	955	6.4496	6.2087	5.233	6.7557	5.5907	6.0323	5.3607	5.2338	4.4809	6.7325	6.1171	7.8357	5.557	5.2114	6.0341	5.9706	6.0538	4.0339	6.1538	7.4925	6.1781	6.4281	5.0579	5.848	7.5431	5.0828	5.4429	4.2653	6.7109	6.1643	6.76	3.251	6.4468	7.7602	4.314	4.6865	5.4973	5.1481	6.3185	5.0018	5.3639	6.2837	4.8565	5.4922	5.7533	4.6921	5.8572	7.5737	4.8904	5.8676	6.267	6.5735	5.2472	6.2772	4.3604	6.0206	5.1795	6.9838	5.6168	5.5261	6.965	6.0955	4.8032	5.5072	5.1579	4.849	5.7557	6.1469	8.1438	5.2634	4.89	5.8063	5.337	4.5521	5.8037	5.8265	7.3306	7.0552	7.4141	5.7401	3.7634	5.8592	6.5056	7.8591
PF3D7_1255200.mrna1_1	PF3D7_1255200.mrna1_1;956	956	8.0195	6.0753	5.348	7.2227	6.2143	6.2323	7.2718	7.597	6.2028	7.4482	7.4287	12.8271	7.2889	4.7602	6.1566	6.9853	6.782	4.9236	5.1022	6.7522	7.0073	7.2714	5.7921	6.8662	10.2553	4.4026	7.3631	5.487	7.1035	6.7691	7.4614	4.8802	6.7317	10.3657	4.8161	7.83	5.9575	6.2112	7.9587	5.269	6.5724	5.9989	6.2153	6.7346	6.8199	6.465	5.9253	7.8769	4.9556	10.1793	8.3619	6.3703	7.261	6.7489	5.8097	7.6464	9.653	6.6376	7.3891	6.7498	8.5654	7.4971	6.8151	6.1262	7.2482	6.1516	5.6363	7.0494	8.9027	5.9246	6.8575	10.9767	6.5546	8.3186	7.9604	7.1832	8.4609	7.3955	6.7126	7.8187	4.7043	5.903	7.439	10.7703
PF3D7_1255200.mrna1_1	PF3D7_1255200.mrna1_1;957	957	7.2771	5.047	5.9632	6.8169	5.3858	6.8654	7.3022	7.9924	5.0387	7.4983	6.9024	12.6522	5.6171	5.3723	6.6098	6.2587	8.471	3.3103	4.5236	7.3832	6.1181	5.382	5.804	7.3378	10.8761	5.756	7.4122	5.9117	7.554	7.4248	7.2873	5.2288	6.8271	11.1848	4.8728	7.7699	5.8001	5.4767	7.8047	3.1194	6.1857	7.2009	5.4289	5.8012	6.0411	6.7728	5.0531	7.7336	5.4709	9.5688	8.6608	5.7156	6.6538	6.544	6.0896	7.1798	9.1236	6.0103	7.4107	7.033	7.5368	8.4834	6.9498	5.9787	7.6448	5.5552	4.8565	6.8831	8.4277	5.6285	6.7388	9.9308	5.6488	7.5115	8.1338	7.137	8.3423	7.1747	6.1152	8.2212	5.5629	4.669	7.1671	9.9921
PF3D7_1255200.mrna1_1	PF3D7_1255200.mrna1_1;958	958	7.9679	5.4128	5.1485	5.4145	4.9718	6.6073	6.6302	7.8025	5.0934	7.315	6.6179	12.317	6.8555	4.9973	5.8597	5.5364	7.5983	5.7063	5.0566	7.0851	6.2493	5.2445	5.5847	7.5596	10.5615	5.5024	7.1609	4.9773	6.8813	6.7195	7.4208	6.406	7.76	10.8142	4.9832	7.6171	4.2426	5.939	6.2687	5.2694	6.3134	5.3806	5.0712	4.6334	7.1312	7.0806	6.7922	8.2247	4.7565	10.0561	9.0488	6.213	8.1419	6.6343	6.3199	7.4394	8.6471	6.6215	6.7622	7.0509	7.3196	7.1709	6.9744	5.3875	7.4528	5.995	5.5336	7.0272	7.8659	5.5738	6.4356	10.0062	6.7884	7.7086	7.8128	4.9977	7.1653	6.8593	6.8417	7.7477	4.9727	3.5898	6.973	9.4787
PF3D7_1255200.mrna1_1	PF3D7_1255200.mrna1_1;959	959	7.6242	6.2564	5.4555	6.3988	4.9444	7.0631	6.6178	7.2987	1.2388	8.3316	8.9463	12.3178	6.2672	5.756	7.6893	6.6767	7.8788	5.7312	4.4666	6.5467	7.4749	5.6899	6.2449	6.5747	9.7702	5.2906	5.5807	5.0081	6.8936	6.8642	8.147	5.7845	6.7899	9.8573	4.6943	6.9525	7.4154	4.0144	8.5786	4.6299	8.6	4.3399	5.1902	4.8575	6.9916	7.4162	5.1663	8.8056	5.6389	8.4213	7.9558	5.8435	6.9717	6.2384	5.4104	8.0239	11.008	6.3176	5.1763	7.5563	4.4168	6.5977	6.6734	5.9837	6.8232	5.7952	4.3334	6.9311	5.5457	6.0566	6.8978	10.3895	6.7678	6.4609	7.3501	4.1667	8.1212	6.9796	5.8133	7.4306	4.9607	4.8679	8.2891	5.8482
PF3D7_1255200.mrna1_1	PF3D7_1255200.mrna1_1;960	960	7.3189	5.8654	5.3702	4.7087	4.3284	5.4877	5.844	5.9074	2.2048	7.8061	4.7126	10.745	5.7315	4.5692	6.7158	5.857	6.4548	3.0755	5.3975	5.4702	6.8206	7.0498	5.0921	5.6996	6.2373	4.5267	6.083	6.121	6.4202	6.2628	8.1993	5.0942	6.3872	6.1254	5.4986	6.4609	7.1189	4.9932	8.7744	3.9718	6.8373	5.0531	6.1987	3.5534	6.0947	4.9542	5.61	8.44	5.4383	6.5683	5.8465	6.2529	5.8268	6.2255	4.7274	5.3593	10.6573	5.5549	5.7952	6.0564	5.3512	6.2728	7.302	5.5622	3.4289	5.4548	4.8948	5.9186	4.4751	5.8629	5.2965	9.5877	6.5657	6.3329	6.5113	6.1815	8.215	6.7764	5.5204	5.1334	4.8384	4.8679	6.6942	4.8405
PF3D7_1255200.mrna1_1	PF3D7_1255200.mrna1_1;961	961	5.9632	5.0704	4.3695	5.7576	4.723	7.2695	4.4893	3.8135	0.4854	7.1951	5.2821	11.1162	4.8171	3.8856	7.7581	5.3978	4.6747	3.7257	2.7027	7.1878	6.4962	5.5207	5.4016	5.4239	4.6053	4.6741	5.5512	4.3695	7.0804	6.257	7.5578	3.6949	5.9757	5.4731	4.0215	6.5432	3.9165	4.2824	6.2858	4.5166	4.8017	3.6241	5.1526	3.1875	4.7355	3.2296	5.128	4.7782	5.4754	5.4777	5.0396	5.3363	5.2544	6.1579	4.1027	4.1675	10.1998	4.6106	4.8664	5.8319	4.2095	5.5723	6.8174	3.9672	3.9184	5.3968	5.2735	5.9699	5.7096	4.047	4.5735	9.5813	6.3916	6.4801	8.3049	4.5765	6.339	6.5457	6.2178	5.5295	5.887	3.511	6.4509	5.2487
PF3D7_1255200.mrna1_1	PF3D7_1255200.mrna1_1;962	962	6.9153	5.0887	4.9322	6.4195	5.9451	6.4436	4.8943	5.4709	8.0073	7.4939	5.4469	14.122	6.4735	6.0555	8.4569	6.5904	6.116	5.0811	5.9528	6.8936	6.6067	5.4145	6.3853	6.9214	4.9819	3.8146	5.3049	4.8243	7.9142	6.2752	6.8897	5.5444	6.7425	5.6482	5.2913	6.3393	3.4906	5.5552	4.2772	5.6212	5.8271	5.1639	4.9217	5.7382	5.8232	6.0928	5.3927	5.4947	4.8197	5.3716	5.746	5.153	5.5173	7.2824	5.983	4.8714	10.4453	5.4617000000000004	5.9399	4.9514	5.0268	7.019	7.6092	6.1465	5.6002	5.6645	4.3023	5.7301	7.1604	5.7439	5.2998	9.8101	5.3223	6.3477	5.9807	4.5969	7.0024	6.5509	6.1847	5.9198	5.9796	5.8765	6.7578	8.3079
PF3D7_1255200.mrna1_1	PF3D7_1255200.mrna1_1;963	963	8.1002	6.1048	5.3427	7.3194	5.9474	5.2265	5.8975	6.0819	6.6847	8.3339	3.4005	13.5666	6.619	6.1291	5.2909	6.1593	5.4446	4.2449	5.2772	9.0344	6.5276	5.9148	6.8081	5.2192	4.382	4.6218	5.7942	4.6421	9.5116	6.6717	7.1459	6.9403	5.2141	6.1404	5.235	6.9389	4.8977	5.7482	5.9964	4.3313	9.5406	4.5173	6.204	6.7101	6.5294	5.6639	5.2517	4.5478	5.3537	5.0963	6.0472	5.0845	6.511	6.8232	5.8089	5.157	10.2706	6.0356	6.5149	4.4182	4.701	5.4621	8.9502	4.1194	6.4046	6.1363	4.4925	5.8099	6.3528	5.3628	5.8286	9.839	7.051	7.0468	4.2839	5.9054	6.5711	7.8293	4.8943	6.2292	5.8359	4.701	6.5947	6.7725
PF3D7_1255200.mrna1_1	PF3D7_1255200.mrna1_1;964	964	8.4053	6.2091	5.1085	7.9953	7.2153	3.854	4.5027	5.1022	7.1639	8.787	5.5765	8.6405	7.7129	7.8278	4.1643	6.1045	4.9704	3.9791	5.0691	7.0342	5.6459	5.5741	4.8817	6.2754	6.7677	5.0286	5.9819	4.7339	7.8179	6.5798	6.4645	6.2118	6.3761	5.9248	4.1707	5.8711	5.5714	5.8592	5.7711	5.7708	5.717	4.8304	5.8701	5.4979	7.8546	7.0003	4.7463	5.0175	5.2012	4.813	4.8802	6.1819	6.7558	6.6141	5.93	5.1164	10.0007	4.4906	6.7276	3.251	4.6786	6.6014	6.6253	5.4748	7.2332	5.3823	5.3176	4.7882	6.6107	6.5239	5.2122	8.1665	6.556	6.8593	5.1542	5.393	7.0061	5.1946	6.1659	5.4683	6.4101	5.4799	6.6745	5.5342
PF3D7_1255200.mrna1_1	PF3D7_1255200.mrna1_1;965	965	5.7623	7.7339	5.3951	7.5803	5.4273	5.1006	4.7015	3.0268	6.3009	7.6454	5.9371	6.7114	7.5625	5.2087	5.2296	6.0749	4.9222	2.5361	4.85	6.9267	6.1385	5.2273	5.8146	6.8845	6.1438	4.6124	12.4055	4.4995	8.4364	6.4487	7.0763	5.9581	6.835	6.2613	5.0054	11.2053	5.033	4.8475	6.1603	6.5506	5.1231	4.5904	5.2036	4.849	6.8369	5.1173	4.2847	5.9255	4.6798	4.6444	4.269	5.7819	5.8921	6.0661	5.8795	4.6294	5.1739	5.0054	6.0557	5.2149	5.5033	6.6231	6.6957	4.7285	4.4316	5.694	4.8079	5.3909	4.8738	6.3964	4.852	5.6977	6.6977	6.5433	5.0892	4.3399	6.3892	5.7076	5.6599	5.6473	6.5941	3.6053	5.7975	5.3778
PF3D7_1255200.mrna1_1	PF3D7_1255200.mrna1_1;966	966	12.5163	7.5977	8.3388	7.6247	5.3165	5.1189	5.4854	4.9639	5.1914	13.4178	6.1119	7.0292	7.5641	5.4326	5.5595	5.1679	6.0494	5.225	9.1285	5.7096	5.6253	9.7355	4.649	6.5122	5.3733	4.5059	12.2858	7.5507	6.7642	5.9644	10.1443	4.5342	5.9126	6.6324	4.0135	12.7849	4.9491	7.946	5.4168	6.813	5.4253	4.3183	4.9079	4.1691	12.2311	6.1699	8.5282	5.3816	3.3391	4.9155	4.2608	4.7929	5.9896	5.7647	6.0257	6.67	5.0179	6.0781	6.8464	5.0303	6.5856	5.3681	5.8672	4.4168	3.7049	6.2739	3.7148	5.7613	4.3971	6.1512	6.4419	5.1156	6.7443	7.5449	5.735	7.0041	7.1083	5.6372	6.0241	6.8201	8.1489	3.905	6.3063	4.9284
PF3D7_1255200.mrna1_1	PF3D7_1255200.mrna1_1;967	967	5.6372	6.3952	4.841	8.226	5.8437	5.235	2.5135	4.991	5.517	6.0925	5.2968	7.081	8.1527	6.3818	2.9616	5.0085	3.3248	4.1699	5.3498	5.8853	5.6633	5.916	4.8659	6.9838	4.6421	5.7369	4.0054	4.5632	6.969	6.8039	6.7965	3.8659	7.2715	5.7842	5.7735	2.4356	5.0972	5.218	4.8048	7.1898	4.812	3.7856	8.6463	3.8309	5.0448	5.7328	4.7175	4.915	4.2935	4.3964	4.8822	8.928	5.2376	5.9298	5.7965	4.5065	5.578	4.8074	6.6147	5.1069	4.211	5.2311	6.2698	4.3813	4.6218	5.7029	2.905	4.6599	5.005	6.2453	5.2769	4.5223	5.9071	7.3403	5.2832	5.6011	6.4328	5.4168	5.6862	4.0496	5.9134	1.2079	5.9554	5.9481
PF3D7_1255200.mrna1_1	PF3D7_1255200.mrna1_1;968	968	6.4764	6.1898	5.2091	6.7654	6.1212	4.5662	5.6112	6.0875	5.7921	6.3565	6.6876	4.6719	7.4979	4.8822	5.5129	4.6346	6.0836	5.3132	5.753	6.961	6.9689	5.8334	6.2219	6.6346	4.9307	4.5945	4.6747	5.7192	6.8791	6.0802	5.3016	5.4692	6.7063	4.9787	5.0233	5.0085	4.479	5.6453	6.0533	5.3646	4.7903	3.5993	5.1755	5.1231	2.7506	4.7306	6.1278	6.3531	5.025	5.0215	5.6721	5.3431	6.2523	6.5204	5.3621	5.0904	5.9676	5.155	6.8848	4.2653	6.1779	6.4118	5.3736	5.9167	4.1635	6.0036	4.2411	4.9625	6.9515	5.2906	4.856	5.1152	6.4463	5.5948	6.5087	6.1701	6.7022	4.4686	6.3489	6.1071	5.7282	4.8797	6.1946	7.391
PF3D7_1255200.mrna1_1	PF3D7_1255200.mrna1_1;969	969	6.6896	5.2008	5.1514	8.2622	5.6616	5.076	6.8612	6.8269	6.357	5.4673	5.23	6.5032	7.6053	4.3313	3.9495	6.2795	7.161	5.126	6.0424	7.4406	5.8726	4.4135	5.7431	6.8945	5.0426	5.4604	7.7841	5.849	7.3271	6.5635	6.1807	4.5892	6.8981	4.5404	5.1522	5.9208	5.8822	5.5546	5.3252	6.1969	5.8856	4.5179	7.202	5.8379	4.1803	5.7398	4.7049	5.5653	4.2861	4.7197	4.8445	7.1587	6.1965	6.3981	5.1566	4.2683	5.2604	5.7181	6.7735	5.3947	5.0942	6.4553	5.5738	5.0418	5.4472	5.709	4.5229	6.2063	7.9762	6.2728	6.0146	5.9174	6.0063	7.4809	5.5094	6.1727	5.9595	5.5777	5.4912	6.1595	6.7708	6.3763	6.6479	7.2844
PF3D7_1255200.mrna1_1	PF3D7_1255200.mrna1_1;970	970	5.9047	4.7703	6.3602	7.5312	5.6026	4.8817	6.9508	7.3418	5.4509	6.5555	5.3572	6.9631	7.5068	4.8689	4.5084	5.9329	8.1137	5.0691	6.3203	6.6431	6.2924	5.7991	5.8068	6.2248	5.4867	5.1839	6.6854	7.3422	7.3598	6.5832	7.1849	4.5741	6.2504	5.5217	5.4643	6.1455	3.9588	6.359	5.3306	5.3277	4.6954	4.5141	8.2491	7.2565	4.9203	5.7597	6.5248	5.9609	4.5656	4.2928	5.5762	8.0699	5.6415	8.3329	7.407	5.5021	4.5248	5.8868	7.4694	4.0531	4.497	6.5797	6.8234	5.5622	4.7317	5.5607	3.969	6.7623	7.1816	5.7431	4.6673	4.7544	6.3003	7.1415	4.8851	5.2813	7.0767	6.059	5.8176	5.5711	5.7027	3.9326	7.1621	7.547
PF3D7_1255200.mrna1_1	PF3D7_1255200.mrna1_1;971	971	7.1194	5.2743	5.4479	8.522	5.2453	5.0972	8.095	8.4905	4.3964	5.8718	7.5048	6.2852	7.6395	5.1783	5.3971	6.3192	8.7524	5.5148	7.823	6.4458	6.7065	6.4612	6.7413	5.8452	4.7087	5.3107	6.9847	8.2657	7.5404	7.0552	7.7563	5.978	6.1344	4.6276	5.1102	7.0632	5.7871	5.435	5.4796	5.6238	4.8293	3.9174	8.8611	7.1717	5.7498	5.0997	4.8664	5.4845	5.0858	6.0841	4.8753	8.7411	4.9932	8.0219	4.5008	5.9741	4.8934	6.3221	7.3597	4.9602	4.723	6.0708	6.7782	5.4141	6.2863	6.3262	7.5876	6.4798	7.2484	6.0299	5.3129	5.6235	7.4312	7.4407	4.6904	4.8968	7.1257	6.6897	5.9392	6.9953	4.9741	8.2548	6.5511	7.7839
PF3D7_1255200.mrna1_1	PF3D7_1255200.mrna1_1;972	972	6.2587	6.1381	9.0783	8.7954	4.588	4.6696	9.1557	8.7385	5.1404	7.5133	7.1174	8.5658	8.3457	5.1799	6.2255	11.3061	9.0648	7.6922	9.489	10.032	8.7507	6.4366	6.4356	7.2576	5.0849	6.3464	6.7455	7.8554	10.4005	7.8902	7.6759	5.9193	6.5911	5.9962	5.6817	6.6733	7.8302	7.0238	7.3262	6.5662	9.1934	4.9621	9.0436	6.898	5.4594	9.338	6.0076	7.3531	9.153	10.9982	9.0597	9.188	8.4918	9.3527	4.6611	9.2947	5.5668	7.083	7.2513	8.4675	5.9925	9.4516	11.8236	4.858	5.0561	5.647	4.8919	4.9193	6.588	5.4653	9.0652	5.7703	8.0235	7.4619	8.7599	5.921	8.4155	11.7726	6.1512	6.1037	5.1119	4.1835	6.257	7.0422
PF3D7_1255200.mrna1_1	PF3D7_1255200.mrna1_1;973	973	8.0687	6.2647	6.2494	7.6255	4.2972	6.2145	7.5602	8.6043	3.2972	8.6567	6.6933	6.1514	7.675	3.1635	5.5558	5.9771	8.8576	5.4683	7.9566	6.7766	6.1805	6.2319	6.7962	6.6238	5.4273	4.2126	6.7799	6.9857	7.3275	6.7498	8.2267	6.191	6.5048	5.5801	4.888	5.9312	5.5416	6.873	5.0587	5.896	5.7837	4.7793	9.2274	7.4654	7.1628	6.5531	6.8667	4.6786	5.3754	5.477	5.7517	9.4588	4.3477	7.5018	4.8515	4.5367	5.8306	5.9174	7.0972	6.1799	4.4983	5.8863	6.1235	5.218	5.5018	5.9923	4.5993	5.7018	5.5518	5.4107	3.5705	5.4472	7.5064	7.0449	6.2209	6.517	6.5242000000000004	5.7276	6.4408	6.84	5.1961	5.5954	5.8866	5.6232
PF3D7_1255200.mrna1_1	PF3D7_1255200.mrna1_1;974	974	6.2926	6.2141	5.9385	7.8703	3.7887	5.4809	7.6459	8.4956	3.8866	9.0164	5.5783	12.1451	7.8556	4.9718	5.202	5.9484	8.9274	4.8669	7.8904	6.8241	5.7436	6.9093	6.7765	6.8991	4.8565	4.8001	6.9278	7.2598	7.2519	5.4995	8.926	7.3158	6.5323	5.5744	4.5166	5.6276	5.5011	6.8272	5.4323	4.8415	5.7004	6.5523	9.1634	7.6746	5.5289	5.5662	5.852	5.0492	4.4033	6.1104	5.7126	9.4166	5.1703	8.1391	5.4036	5.6138	6.0193	7.2599	5.9871	6.2759	5.5856	6.6122	6.0312	5.7918	5.6433	6.4751	4.6479	4.5838	5.813	4.9814	4.1085	5.5895	7.7299	7.0299	6.2763	4.9896	7.3973	5.3844	6.4423	6.6807	5.8667	3.4673	6.5937	6.3409
PF3D7_1255200.mrna1_1	PF3D7_1255200.mrna1_1;975	975	9.8146	6.2608	6.8747	7.7123	3.541	6.4492	8.2003	9.4497	4.3505	10.6676	6.4527	12.2375	6.7758	5.1043	6.1717	6.4313	9.4199	6.8926	9.3355	6.4759	5.7082	13.6168	6.3572	7.5136	8.5643	5.6256	8.1858	7.5727	7.1225	6.1262	13.9116	5.1558	7.8074	9.1984	5.7323	8.5738	7.3558	10.3517	6.6599	5.9646	4.7382	5.732	9.3375	8.3448	9.0293	6.6812	10.3927	6.0875	5.1022	6.1926	5.6539	9.502	5.995	10.117	5.5702	7.3926	5.6668	7.1987	5.7436	4.591	10.6716	6.2733	5.4634	8.5835	5.5859	7.5011	6.0475	5.1039	6.6398	6.2606	6.7451	5.4026	8.1568	6.0435	6.4995	10.2605	7.1233	5.5239	8.8724	7.228	9.0695	7.5298	7.2323	6.6234
PF3D7_1255200.mrna1_1	PF3D7_1255200.mrna1_1;976	976	7.0335	5.9402	5.5916	7.8148	4.8704	6.6716	6.6995	7.3174	1.3785	9.1294	5.7339	8.1679	7.4383	5.4512	6.3063	5.3295	8.1186	3.8166	5.6053	6.3828	5.5635	5.735	5.4306	6.8449	3.9307	4.8709	4.8684	4.3547	6.5045	6.0841	7.9899	4.9676	6.9451	4.5534	5.2133	6.0402	5.8622	5.9814	5.896	5.0303	3.6769	4.2257	8.3126	6.9332	4.9528	4.0374	6.1387	6.3842	3.8836	6.2016	5.7764	8.3571	5.2544	7.8722	5.3937	4.3349	6.2436	5.8281	4.9565	4.2653	5.6253	5.5689	5.4141	5.738	4.4114	6.1096	4.5027	4.9131	6.2261	5.2365	4.6023	5.4192	7.0361	5.855	5.5345	5.9579	7.1621	4.9828	6.7625	6.3207	6.9278	2.511	5.7655	6.0299
PF3D7_1255200.mrna1_1	PF3D7_1255200.mrna1_1;977	977	6.3688	5.7514	4.4168	5.2873	5.3484	5.2307	5.9435	7.2293	8.0082	8.018	6.1971	6.9158	4.742	6.3616	5.5586	5.8025	7.7525	3.9937	5.3809	8.1874	5.694	5.4591	5.572	5.3614	5.4148	4.4101	4.1595	5.0117	7.5653	6.26	6.3131	5.8286	5.905	4.5053	4.7708	3.106	4.3052	4.9869	6.225	4.511	4.3978	4.2802	7.6541	8.1891	5.7944	5.3143	5.5814	5.963	4.9397	5.2288	5.5518	5.903	4.2891	7.1171	5.2254	5.2987	5.0277	6.3533	5.5674	5.5258	6.3338	6.3246	5.4666	5.3764	5.7541	5.1747	5.2261	6.1463	9.1472	5.366	5.8602	5.0938	7.1269	5.3208	4.4699	6.9493	7.0364	5.9925	6.1709	5.7586	6.2602	5.4413	7.0933	7.8901
PF3D7_1255200.mrna1_1	PF3D7_1255200.mrna1_1;978	978	7.4031	6.9637	6.7521	6.704	7.0178	5.4195	5.8836	5.7666	7.4643	9.4242	7.2091	8.0785	6.3947	6.7069	5.5759	5.625	6.3579	5.4761	5.4806	8.021	6.228	6.5929	5.9033	7.6596	5.9047	5.6817	5.2649	6.1595	8.4721	6.2715	7.3366	6.3745	7.441	5.3114	5.6974	5.1518	5.2869	6.4048	6.35	6.3523	4.4803	5.1148	7.624	8.756	6.9985	5.6848	6.0779	6.5618	5.1659	5.8405	5.3096	5.8775	4.6299	8.6368	5.6005	5.0807	6.7943	5.88	5.7536	3.8084	6.4683	7.1925	5.1767	5.568	5.9486	4.9869	4.9973	5.1457	8.5703	6.9309	4.935	6.7011	7.6862	5.9479	4.9435	5.972	7.4253	6.335	6.6803	6.6124	6.1787	5.4074	6.6035	7.6251
PF3D7_1255200.mrna1_1	PF3D7_1255200.mrna1_1;979	979	6.9639	6.5804	6.4123	8.4445	6.2044	5.4373	7.504	9.3255	5.8728	10.2142	7.2127	9.6038	8.8959	5.4883	4.8222	6.5067	10.013	3.9644	5.2265	9.1689	6.9828	6.8112	9.6645	9.0266	5.6608	5.9255	4.7703	5.4165	9.7603	8.8644	7.3772	9.6425	8.3432	5.878	5.2931	4.5632	6.0002	6.013	12.5748	5.9821	6.4761	4.3363	7.8884	8.9821	8.6123	5.8163	5.278	14.1513	7.085	6.7553	5.1691	8.2569	10.4173	9.911	6.2352	5.488	5.565	7.7388	5.7988	8.2794	6.0542	7.9637	7.1155	5.9932	5.1946	6.1152	7.0952	6.4689	9.8333	8.3921	5.4179	6.9722	8.732	5.4728	8.6241	6.0505	7.3993	6.615	6.9463	5.9521	6.8221	10.0711	7.0481	10.1616
PF3D7_1255200.mrna1_1	PF3D7_1255200.mrna1_1;980	980	7.529	6.0906	5.5503	6.042	5.1489	5.7761	5.7848	5.3892	5.96	9.4336	6.295	6.6686	5.7396	5.6809	6.2038	4.9528	6.4016	5.0435	5.5254	9.1255	6.4205	5.7562	10.1422	7.0827	4.7581	4.4692	4.408	5.1847	9.2712	5.7287	6.7064	9.819	7.4091	5.9357	5.2913	5.7621	5.9846	5.9777	6.5229	5.4919	5.636	5.1743	8.052	5.3576	6.6719	5.3085	6.1408	7.0346	4.1069	5.985	7.3469	6.8949	6.3823	9.6238	5.3719	5.8567	5.761	7.144	6.4735	5.6622	5.3323	7.4858	7.0433	6.3658	6.243	5.4226	5.684	6.116	8.6244	5.8202	5.213	5.1659	8.447	5.8851	7.0851	6.0014	8.25	5.0849	6.2793	6.9788	6.3409	4.5552	6.4614	8.8966
PF3D7_1255200.mrna1_1	PF3D7_1255200.mrna1_1;981	981	6.8597	6.3284	5.8392	6.4603	5.9255	6.6485	4.975	5.888	5.1206	9.0796	7.3639	5.0566	5.3122	5.4036	5.1823	5.5444	5.0725	4.95	5.8567	7.1723	6.4448	5.3259	5.8107	5.9916	4.1506	4.6599	3.5084	5.1574	7.5464	6.9359	6.4586	5.7597	7.0613	5.408	5.0201	5.2574	5.6993	5.8575	5.8627	4.9588	4.9588	5.1449	9.5979	6.0898	5.5598	5.2913	6.1225	5.6223	6.8152	5.7455	5.2157	8.8487	3.0772	7.773	5.6381	6.0507	4.9579	6.2759	5.114	5.0772	6.3434	6.6762	5.9903	6.0959	5.527	5.4449	5.6029	5.9467	7.8212	5.9683	7.4888	5.3649	7.0904	5.1851	5.6596	6.2572	7.3776	5.6826	7.0369	5.5188	4.8753	4.8395	5.9934	8.6342
PF3D7_1255200.mrna1_1	PF3D7_1255200.mrna1_1;982	982	6.5798	6.0796	4.6803	5.9062	5.4809	6.1272	5.6424	5.7032	5.6633	7.2404	6.4596	5.2265	4.4128	5.302	5.1767	5.7312	5.0426	4.4607	6.2396	6.3654	6.1003	6.4515	5.3505	5.6103	5.1823	4.8797	2.5777	5.1827	6.5237	6.7577	6.4987	3.7015	6.2248	5.9054	3.4906	4.0942	5.0824	6.2767	6.5113	5.5392	5.1711	3.696	4.6153	5.4653	5.8951	5.5601	7.5558	5.6433	4.4403	5.5638	5.3345	5.4764	3.0635	7.1073	4.3667	5.155	5.6337	6.1035	5.8349	5.5969	5.5103	6.2772	5.2083	5.3691	6.1489	5.784	5.2847	5.7679	8.2771	5.3868	4.7549	4.5832	6.3051	5.4751	5.4316	6.4906	6.314	6.9813	6.473	6.3289	4.5838	5.4899	5.7222	8.3809
PF3D7_1255200.mrna1_1	PF3D7_1255200.mrna1_1;983	983	6.676	5.6533	5.5632	6.044	5.7573	5.5771	4.5515	5.1156	4.3868	7.519	5.9376	6.7436	5.2422	6.1661	5.0875	5.3313	5.96	3.2219	5.0361	6.8369	6.4661	5.9825	4.785	5.9993	5.2067	4.7892	3.845	4.2055	7.0859	5.904	6.5859	5.4841	6.3647	5.0841	4.9397	4.6786	6.0715	5.4738	5.8455	4.98	4.812	5.0378	5.7358	5.438	4.9453	4.26	4.9941	7.1569	5.0466	5.6548	5.7923	5.4239	4.0875	6.5279	5.7918	4.9575	4.9923	6.5328	5.3764	3.8329	6.5154	6.6002	5.4091	5.4506	4.7597	5.8158	5.1064	5.6727	8.4048	5.7051	4.9575	6.0286	6.563	4.5916	5.1946	6.7315	6.5155	6.2376	7.0595	5.6473	5.1231	5.1607	6.3336	8.3201
PF3D7_1255200.mrna1_1	PF3D7_1255200.mrna1_1;984	984	8.4976	5.3743	5.9516	5.2943	4.4718	6.3551	6.0367	3.9439	4.1497	8.8635	7.6983	7.6069	5.4731	3.9458	5.2574	5.8112	6.5847	5.2634	5.4226	6.4694	6.0137	5.2994	6.1601	5.9658	4.4012	5.8232	4.0798	4.4323	6.6187	6.8095	6.5705	6.6256	6.4912	5.4643	6.384	4.7719	5.3992000000000004	6.3537	9.9977	5.8467	5.0785	5.7417	5.3889	4.926	7.1154	5.0027	10.0656	8.8469	4.4835	5.6129	5.804	5.5426	5.93	6.4253	6.3377	5.6285	5.0179	6.9504	5.5798	4.853	6.0363	7.2799	6.2878	5.1759	5.7856	5.7471	6.7054	6.8232	8.4794	5.1675	5.6753	5.6267	7.8566	5.6585	5.7814	5.8768	7.3254	6.367	6.8113	6.5376	4.7181	6.3983	6.8732	9.5636
PF3D7_1255200.mrna1_1	PF3D7_1255200.mrna1_1;985	985	7.0066	6.3875	5.1194	6.0813	6.4717	7.3058	6.919	7.6113	5.3107	7.7777	6.73	11.6906	6.0559	4.8875	7.3732	6.2517	7.0921	7.6306	6.2593	7.0055	6.6791	8.1382	7.7366	7.1668	6.5567	6.3459	6.3323	6.4976	7.1135	6.598	6.8586	9.0944	6.8143	6.9435	7.1737	5.5638	5.696	7.2799	7.4318	5.7814	8.2635	5.9451	7.0367	8.8029	6.3127	6.0751	7.5705	6.8878	9.2611	6.5507	7.5918	6.3082	6.4529	8.2195	5.079	5.7057	5.8128	7.5549	6.6803	6.3743	7.0727	7.8482	6.7986	6.1665	8.8768	7.1032	5.7203	6.4131	8.9944	6.3863	6.3759	6.3023	8.0599	7.531	6.7316	7.8527	8.3949	6.5659	6.8886	9.5585	7.1836	5.6921	6.8915	9.1345
PF3D7_1255200.mrna1_1	PF3D7_1255200.mrna1_1;986	986	6.8869	5.5774	6.36	5.3431	5.9196	6.254	5.3005	5.4253	5.0387	7.1435	5.9397	7.2763	5.4033	4.1875	6.1873	6.2034	5.6499	3.8914	5.2887	6.8953	6.1164	5.1436	4.856	5.8731	5.0396	5.0453	5.4532	5.3331	6.27	5.5008	6.1719	4.8565	7.0493	5.706	6.0785	4.9523	6.0275	5.8115	6.7014	5.3501	3.6415	4.963	4.4919	5.3646	5.4621	5.2219	6.3381	6.7604	5.8709	5.7206	6.1876	5.8642	5.9937	7.4367	4.0522	6.2273	5.1989	6.2653	5.9727	5.7621	6.0352	6.6913	4.6352	5.5838	5.5798	5.5619	5.0909	5.6738	8.2818	5.4604	7.266	5.5647	6.5331	5.3129	5.5339	6.3625	7.1733	6.793	6.9769	6.5303	4.7382	5.8415	6.5507	9.2347
PF3D7_1255200.mrna1_1	PF3D7_1255200.mrna1_1;987	987	8.8549	5.7096	5.3212	6.7225	4.9388	5.6628	6.152	6.5357	5.3816	9.4459	6.6349	6.7569	6.548	5.9625	5.517	6.3152	6.1651	5.1445	4.9453	7.2002	6.3007	6.4754	5.4581	6.9736	5.7897	4.6247	5.5049	5.2157	6.6331	7.3539	6.9615	3.488	6.6964	5.8225	3.9607	4.1235	7.0437	6.3205	6.9359	4.5904	5.3691	4.2972	5.6724	5.9925	7.5644	8.5162	6.189	7.0942	5.0413	7.1678	5.7808	6.2327	5.4128	7.4108	6.7556	8.0935	5.9738	7.1011	5.4941	5.6668	5.0605	6.052	6.4837	5.0575	6.5359	5.8775	5.4617000000000004	5.8235	5.437	6.8021	7.9772	6.1898	8.4627	5.9004	6.2845	6.4795	8.2051	6.3051	6.6897	6.8485	6.3178	6.0139	6.5945	8.0093
PF3D7_1255200.mrna1_1	PF3D7_1255200.mrna1_1;988	988	6.1629	5.7647	6.0233	5.9418	5.5668	6.4376	6.0005	4.5558	4.7153	5.9669	5.2032	5.4195	5.6241	4.0618	4.3427	5.7148	5.4864	3.9928	4.634	6.7848	6.0083	5.8009	3.1506	6.5179	5.8505	5.2223	4.6082	5.2806	7.02	6.4514	5.6594	4.6017	6.6296	4.847	5.5376	2.9298	4.915	4.7554	7.4102	5.2376	4.4269	5.0496	4.9298	5.7096	5.8552	5.2323	7.2329	6.9736	5.9307	5.7268	5.5625	6.0418	2.2987	6.7057	4.359	5.7944	5.6273	7.0075	6.6741	6.1332	5.9446	6.61	6.1491	5.3143	5.7274	5.5705	5.3041	5.7312	11.2846	6.0115	7.7677	5.7206	7.1457	5.0725	5.8387	6.0661	6.3138	7.033	7.3106	6.7184	5.6611	3.6496	6.3761	9.6829
PF3D7_1255200.mrna1_1	PF3D7_1255200.mrna1_1;989	989	5.9537	5.9962	6.0676	5.5524	5.4253	5.9752	6.772	6.0083	3.9937	6.3284	5.8839	6.4652	6.1857	4.8227	4.9131	5.4087	6.4131	5.1795	5.8197	7.1075	5.9432	4.7798	5.467	7.6922	5.4552	4.86	4.6433	4.6017	6.8592	6.1607	6.574	5.5236	5.846	6.3221	4.157	5.1326	5.6991	5.9081	6.1865	5.7503	4.8079	5.2739	5.4482	6.8646	6.0693	5.6126	5.6378	5.6772	5.8061	6.2529	6.0444	6.363	5.0742	8.035	4.7634	5.5245	4.3792	6.7438	5.6229	6.1154	6.1659	6.1144	5.2067	5.0781	5.5613	5.6441	5.4951	7.7142	8.8746	5.9903	5.4624	5.6124	6.9831	5.1073	6.1112	5.4515	6.581	6.2083	6.9904	6.8326	5.1755	6.1524	6.0885	8.1787
PF3D7_1255200.mrna1_1	PF3D7_1255200.mrna1_1;990	990	6.471	6.5089	5.1293	6.3063	5.2365	5.9083	5.8497	5.1922	4.1922	6.7692	5.7366	5.0339	5.8321	3.3547	6.3572	5.1847	6.855	4.1579	5.9575	6.9809	6.5135	4.8851	5.7568	6.8439	6.8441	4.0917	5.2016	5.5598	7.1863	7.1199	6.8208	7.1446	7.0171	6.5895	5.5683	4.7186	5.2898	6.1276	6.8495	7.3698	5.4256	5.0009	5.625	5.7772	5.1022	5.3792	5.1679	5.9662	5.5295	5.6772	5.8405	5.9782	5.4506	7.4768	6.0029	5.6311	4.4403	7.2095	5.6017	5.7586	5.6571	6.3712	5.3388	4.9882	6.0708	5.2001	5.3089	5.4509	9.5942	5.0674	6.4253	6.1605	7.1795	6.0685	6.1733	5.8477	7.1523	6.7848	6.8787	7.0224	6.1522	6.1989	5.5367	8.6598
PF3D7_1255200.mrna1_1	PF3D7_1255200.mrna1_1;991	991	6.742	5.5308	5.3402	5.6648	5.0014	5.6418	4.8268	5.7816	5.4316	5.7758	6.3903	6.1371	5.7203	5.5342	5.2521	5.9088	5.6132	5.0184	5.4094	6.1639	6.6162	5.1522	7.2739	6.7787	5.8099	5.3143	5.5179	6.0751	6.7123	6.8926	6.7462	6.0365	7.2948	6.3956	4.1043	2.9486	6.1031	4.5807	5.9435	5.2334	4.7918	4.5185	5.6488	5.7317	5.3266	5.7469	6.47	5.8919	5.5841	6.3123	5.852	5.7385	5.4396	6.8181	5.6308	5.8931	4.5053	6.5452	5.0527	4.0849	5.6129	6.1131	6.1428	4.437	7.6753	5.7706	5.3001	6.3043	9.4105	5.3526	5.3639	6.0982	7.0108	5.5056	5.4046	5.5432	7.7511	6.3031	7.1426	7.8478	5.7608	6.0862	6.6454	8.1501
PF3D7_1255200.mrna1_1	PF3D7_1255200.mrna1_1;992	992	6.1346	5.916	5.575	6.4665	5.14	6.2933	5.6724	4.8968	5.1106	6.4216	5.8755	5.6308	5.101	4.7698	5.641	5.497	5.4249	6.801	5.4627	6.155	5.9472	6.335	5.1185	5.9117	5.3306	4.7032	3.9117	4.4653	6.4854	6.0864	6.3464	5.8199	6.0934	6.2784	5.3169	3.7929	5.9702	5.1679	5.9651	5.3533	4.8202	4.4121	4.1069	5.5847	5.3981	4.8773	6.0132	5.9505	5.2254	5.761	5.5521	5.7832	4.9472	6.6592	5.135	5.4548	5.14	6.9649	5.3792	3.4647	6.718	6.6469	5.6088	5.578	8.8066	5.9934	4.7175	7.8868	9.7893	4.7241	4.5361	4.6035	6.9773	5.3565	5.9038	6.4648	7.3071	6.7131	6.8339	9.1956	5.9439	4.861	7.5175	9.5353
PF3D7_1255200.mrna1_1	PF3D7_1255200.mrna1_1;993	993	6.1256	5.732	5.9355	5.8379	5.0708	6.5253	5.5354	5.1202	3.7495	6.4704	4.2713	5.7879	5.7874	5.4276	4.1408	5.9272	6.3425	4.3434	4.3799	6.7903	5.6823	4.2705	5.5889	5.4941	5.6191	4.0099	4.0233	5.0514	7.0569	6.316	6.0749	6.1797	6.4616	6.1081	4.8817	4.2824	6.0538	5.3259	6.5911	5.1359	5.3992000000000004	4.5656	5.6141	5.9588	5.4453	5.4283	6.189	5.7698	6.7905	5.6296	5.7816	5.9609	4.3001	6.4828	5.0648	4.5033	6.2069	6.6813	6.0559	5.3434	6.0141	6.5868	6.0843	5.4313	5.0219	5.0193	4.934	5.8904	8.4254	5.359	4.5969	5.7436	7.2137	5.0325	5.9465	6.0117	7.0256	6.5925	6.7491	6.3252	5.4165	4.7576	5.6859	8.6773
PF3D7_1255200.mrna1_1	PF3D7_1255200.mrna1_1;994	994	6.3047	5.8169	5.6736	6.4911	4.6513	6.4764	5.0704	5.2784	5.2307	6.4927	8.9612	6.9897	4.9607	5.204	6.2897	5.5798	5.5732	4.2615	5.4376	7.0858	5.9674	4.9345	5.1189	7.6194	5.8339	4.5795	5.1313	6.007	7.1981	5.9575	6.5306	5.3366	7.4611	5.6733	4.3334	4.9787	5.0391	6.0851	5.9472	5.8617	5.2133	5.3736	5.7835	6.1175	6.3262	5.314	6.4451	8.2369	4.4509	5.2698	5.9621	5.5304	4.0374	7.1723	5.3785	4.9336	4.6876	6.3345	5.5622	3.7761	5.9423	6.3165	6.1361	5.2645	5.554	5.1428	4.905	6.0834	8.4373	5.2563	5.195	6.3154	6.7869	5.1043	5.0391	6.0166	6.7731	6.6861	6.9661	6.3384	4.393	6.2271	6.2638	8.7912
PF3D7_1255200.mrna1_1	PF3D7_1255200.mrna1_1;995	995	6.2359	6.0297	4.9345	5.0396	6.436	5.4529	5.9743	4.3597	4.8258	6.8994	6.015	6.1574	5.2304	4.3023	5.2227	5.1326	6.6954	5.1595	5.5232	6.7229	9.9052	6.4306	7.3171	7.8669	5.9177	3.4542	5.4611	3.4621	7.2289	6.0235	6.7948	7.5132	7.7335	5.4463	4.851	4.3413	4.853	5.8909	6.4243	5.0678	3.843	4.272	6.9201	6.4491	4.8782	4.6276	6.3577	5.9787	5.7021	4.7425	5.5945	6.0755	5.5119	9.267	5.3431	5.848	5.057	4.62	5.6413	6.2948	6.1037	6.4885	6.79	4.9759	8.0186	5.8968	5.8369	4.6639	9.0433	4.6479	4.9561	5.6568	6.4639	6.1657	6.8198	6.2593	6.8254	6.5957	7.1695	6.1064	6.33	6.5187	5.7323	9.5278
PF3D7_1255200.mrna1_1	PF3D7_1255200.mrna1_1;996	996	7.057	5.5747	5.2612	6.2591	6.1071	5.6871	5.1743	6.4489	6.7821	8.1811	6.1305	7.009	4.859	5.4725	6.8786	6.406	7.0211	5.4751	4.9832	9.4599	6.0909	7.5331	5.7949	6.4209	5.8848	5.7653	5.4893	5.784	10.3408	7.1361	7.93	5.8934	6.4619	5.9828	4.9919	4.497	5.4456	5.2869	5.694	4.8948	5.9381	4.2342	6.7758	6.7534	7.2837	7.5082	6.093	6.6175	7.6351	6.5278	6.0682	5.8268	5.1961	8.2151	5.1043	5.4019	6.3686	8.0127	6.3038	7.1227	6.5616	7.9938	10.0466	4.7076	7.007	6.3023	5.8263	7.087	5.7115	7.1532	6.0228	7.2467	9.1828	6.5636	6.2001	6.4336	7.8934	9.1649	7.2677	8.0286	5.9322	6.6532	7.1235	7.4625
PF3D7_1255200.mrna1_1	PF3D7_1255200.mrna1_1;997	997	7.7346	6.8068	6.4749	6.2718	6.473	6.72	6.1568	6.2811	6.9621	8.5482	6.4167	6.7125	6.2735	6.7929	6.7334	6.0261	6.5932	3.942	6.9827	7.5832	6.7359	8.0947	6.6913	6.3932	6.4175	6.8663	5.9771	6.6378	8.0931	7.505	8.1624	6.0902	7.7056	6.5157	6.4845	3.1715	6.1237	6.047	6.979	6.35	6.0873	5.4538	6.0942	6.415	7.3257	7.9199	6.4133	6.6522	7.2121	5.4118	6.5353	6.986	6.7973	7.4677	5.4005	7.1518	5.4396	7.7786	5.6073	5.7546	5.5345	8.514	9.6826	5.7063	6.1037	6.6349	8.0889	6.592	6.2681	7.7279	8.3568	6.35	9.1724	6.6829	7.0251	7.0149	8.8024	9.5959	7.5531	7.2943	6.8336	8.9983	6.5638	7.5203
PF3D7_1255200.mrna1_1	PF3D7_1255200.mrna1_1;998	998	7.9668	6.4058	5.3593	6.057	6.6803	7.1584	5.1595	6.1167	6.3721	8.8036	5.6559	6.7018	5.3757	5.6505	7.0261	4.6837	6.1775	4.3241	4.6792	8.2923	6.5318	7.2617	6.0085	6.0579	5.7175	5.5552	5.8522	5.1819	9.5352	6.5046	8.0047	6.2867	6.9923	5.7298	5.7043	5.6076	6.0459	6.3891	5.7412	4.5348	8.7124	7.2266	6.1012	8.22	7.5695	7.472	4.0108	6.192	6.9023	8.6182	5.9982	6.3623	5.7538	6.6472	6.3949	5.6887	5.8452	7.8683	5.5656	5.6929	5.7557	8.1005	9.7182	6.2468	6.522	6.2246	8.1423	5.9745	4.7777	6.1489	6.4375	6.5981	8.4973	5.88	6.5151	6.0257	8.9277	9.1147	7.2769	7.068	6.8648	8.8577	6.991	7.0638
PF3D7_1255200.mrna1_1	PF3D7_1255200.mrna1_1;999	999	8.1402	5.8329	4.4841	6.8613	5.6378	5.4912	5.1022	5.6326	7.054	8.6957	5.7118	6.6023	6.5983	4.9006	5.4175	5.8184	6.319	4.6135	5.6147	8.1288	6.9531	8.1546	6.4653	6.9665	6.4146	5.3441	5.8032	7.0902	8.2872	6.3882	8.1913	5.6528	6.5443	6.0061	5.6291	5.3806	6.8049	5.4967	7.2848	4.4925	6.867	7.3622	5.1961	5.9165	7.7186	7.9807	5.5729	6.6914	6.9834	10.7885	5.9227	6.4303	6.4034	7.047	6.0613	6.5804	5.8807	8.0261	6.9402	5.7065	5.8068	8.609	9.6306	6.337	7.3689	6.6443	7.8927	6.28	6.4799	7.2686	6.578	6.5661	8.8721	5.5469	6.9413	6.6961	8.6032	9.4447	7.6564	8.3274	5.3635	8.4757	6.2843	6.0144
PF3D7_1255200.mrna1_1	PF3D7_1255200.mrna1_1;1000	1000	7.8644	5.3302	5.1583	5.0201	5.0281	5.709	5.8753	5.3978	5.6952	8.2603	5.4986	6.0794	4.3695	5.8161	5.7887	5.5647	5.223	2.6229	5.6803	8.7748	5.392	7.1768	6.1894	5.9141	5.3216	2	2.3074	5.8985	9.5333	6.0522	8.1826	5.7153	6.4967	5.8904	3.8914	2.4828	6.1264	5.7761	6.142	4.8125	6.6152	6.2867	5.2445	5.2095	7.1072	7.4989	5.5592	5.98	6.8552	8.5431	5.6311	5.2141	5.926	6.3268	6.1965	6.1793	5.9439	7.9323	5.3431	5.3056	6.2104	8.5529	9.0866	6.5978	5.7109	6.2083	7.7084	6.0661	5.5214	8.4653	6.4303	6.2436	9.2516	5.7463	6.4385	6.2292	8.8712	9.7213	7.8887	6.4057	6.0226	8.4462	7.8182	6.1957
PF3D7_1255200.mrna1_1	PF3D7_1255200.mrna1_1;1001	1001	7.9984	5.6384	5.9314	5.2668	6.1619	6.4598	5.7562	5.4777	5.7098	8.6978	4.8146	5.2048	5.2118	5.9921	5.8017	5.7835	4.8846	8.3962	5.9554	4.7027	7.074	7.6108	5.2709	5.5081	4.9359	5.6188	4.905	5.0596	6.9534	7.7086	8.0539	5.193	5.5491	6.3796	4.9241	4.3406	6.0391	5.2769	5.4074	5.3096	6.9082	4.8659	5.5144	5.228	8.0978	5.7806	5.3688	5.8407	7.0358	9.1808	5.641	5.5245	4.5783	6.6531	4.8733	5.7637	6.2566	7.4372	6.4175	5.7795	5.4705	8.3072	8.6404	5.0747	6.3842	6.4902	7.5913	5.634	6.6737	6.4111	4.9896	6.6633	8.6067	7.0145	6.0261	6.304	8.779	8.8366	5.8652	6.7215	5.9435	7.8859	6.7219	5.8339
PF3D7_1255200.mrna1_1	PF3D7_1255200.mrna1_1;1002	1002	8.8389	6.6085	5.7631	5.8701	6.4733	6.5314	5.7049	4.7645	7.3382	9.2342	6.3693	5.4084	5.5774	6.6147	6.9326	6.3835	6.3875	4.3743	7.0229	6.229	6.6967	6.9659	7.2176	6.7523	5.285	6.5437	5.4941	5.9165	6.6743	6.0088	8.3857	5.4456	6.1548	6.0339	6.7568	4.5103	6.3709	5.5969	6.273	5.3885	6.8861	5.8824	5.1719	4.0135	8.1366	6.1133	6.614	6.156	6.5929	10.3802	6.5461	5.0103	5.5966	6.8204	5.7766	5.021	6.1291	7.865	5.6784	5.5826	5.5832	8.383	9.8301	5.5226	5.6191	5.7029	8.1447	5.3572	6.1041	6.854	6.3254	6.5905	8.9332	5.3122	6.0444	5.9284	8.5397	8.4875	6.9561	6.3331	6.6738	8.8077	5.9138	4.0206
PF3D7_1255200.mrna1_1	PF3D7_1255200.mrna1_1;1003	1003	10.3207	5.1981	6.0383	6.3102	4.8997	5.9472	6.8674	8.0082	5.2965	10.0141	7.0184	5.4725	6.1649	5.8999	5.5423	6.3443	8.4777	4.5619	5.4492	7.0382	5.9962	7.5933	4.749	6.8489	5.246	6.805	6.0781	5.8281	7.7206	6.1422	7.979	3.0704	6.885	5.541	6.8383	5.8691	5.7637	6.4795	6.6073	4.2817	8.7014	7.4024	5.6559	5.8812	9.5087	4.9722	4.6317	6.7007	6.7774	10.6566	6.3735	6.8618	5.2578	7.3043	5.4482	5.3431	5.7903	7.9446	5.4998	5.3071	6.2804	7.5191	9.7852	5.7703	6.1581	6.4683	8.2108	5.7162	10.1843	7.6508	6.0081	6.8142	9.1551	6.9714	6.3663	7.3594	7.4005	8.5662	6.9945	6.5356	7.622	8.6186	7.0016	10.92
PF3D7_1255200.mrna1_1	PF3D7_1255200.mrna1_1;1004	1004	10.0358	5.6974	6.1014	5.4293	4.4828	7.4141	5.9355	4.851	4.9653	10.1917	10.3672	10.3517	5.5835	3.9136	7.3979	6.745	5.6539	5.3635	9.6095	5.3423	6.9791	6.5983	5.1522	6.5992	6.3985	7.9697	5.3834	7.1899	5.4243	6.1817	7.6575	5.557	6.8121	5.6496	7.6228	4.8634	6.5871	7.1255	9.6701	5.527	8.6394	6.205	5.7861	6.2778	9.4958	5.701	7.534	8.7195	6.3891	9.6967	6.467	5.7944	5.8135	6.1504	5.243	3.6531	5.3284	7.8692	6.1685	4.3096	5.8217	6.2445	11.9727	4.6112	4.054	6.2228	8.7963	6.9654	7.7382	5.5382	4.9006	5.6707	8.9579	6.6571	5.0734	6.729	7.3702	10.4575	6.7818	5.1647	6.337	9.466	7.2087	6.6011
PF3D7_1255200.mrna1_1	PF3D7_1255200.mrna1_1;1005	1005	10.1013	6.479	6.4652	7.0905	5.5993	7.2605	5.6349	6.0002	5.6565	10.4841	7.0922	6.499	7.0458	5.2839	7.1221	6.6903	5.4935	9.1475	6.3626	5.7711	7.6865	7.9296	4.6444	6.9554	8.3021	11.4041	5.087	5.9535	5.983	7.8288	9.2174	5.1489	6.0056	8.816	11.0765	6.0283	6.6511	6.464	6.6758	5.9686	9.7423	5.7884	6.8895	8.8498	9.8416	6.3961	6.29	6.47	6.0498	10.6531	6.3839	7.3471	5.6724	7.1907	5.1031	7.3231	6.3295	8.0997	6.5138	4.5735	6.0072	7.0948	9.078	7.0755	7.2045	8.6907	7.9094	5.4476	6.023	6.3565	4.0798	7.0148	8.9925	7.4637	6.5413	7.1953	8.0757	9.1114	7.3104	7.6442	8.7435	7.7174	6.1125	5.6177
PF3D7_1255200.mrna1_1	PF3D7_1255200.mrna1_1;1006	1006	10.1837	5.861	5.6882	5.1859	5.4686	6.5715	4.9059	5.5379	4.8943	10.6355	6.8798	5.9333	4.6323	5.0811	6.8175	5.2917	5.5138	5.2709	5.7931	4.9547	6.7131	6.8691	5.3237	7.4168	4.7687	5.3216	5.4973	5.0005	3.852	7.0922	8.3646	4.4944	7.0262	6.2625	4.9444	5.3927	5.6747	6.3147	6.3375	5.0121	8.3496	4.1194	6.2933	6.4687	10.0582	5.3391	6.4514	5.5084	4.6392	10.6508	6.2155	6.2739	5.8189	7.0475	4.9982	4.5552	5.6551	7.8572	5.7355	5.2211	4.7613	5.9291	9.9015	5.3316	5.8281	7.2096	8.4549	5.8716	5.649	5.6369	5.8557	6.6911	9.3825	6.6259	6.5157	6.3152	6.8124	8.4255	7.4524	6.1477	7.3447	8.7019	6.228	6.6541
PF3D7_1255200.mrna1_1	PF3D7_1255200.mrna1_1;1007	1007	10.6795	5.2513	6.5354	6.7086	5.0032	5.7137	5.3851	5.634	5.4803	10.9752	5.4087	6.3928	6.3686	4.4135	4.9317	6.6212	5.8681	4.8972	5.4812	6.2941	7.2724	6.057	5.6528	8.9783	6.0993	3.7549	4.6288	5.9284	6.2059	7.9886	7.7528	5.4828	8.337	6.0708	5.5192	4.4303	5.5173	6.6221	6.1902	5.7164	9.0146	5.3827	6.4211	6.2282	10.1765	6.3533	7.0409	6.6538	5.6525	10.932	8.4633	6.643	5.4803	6.4943	4.841	4.5999	6.1048	6.7207	6.0732	5.5555	5.8684	6.301	8.8475	6.2709	7.6204	7.5044	7.498	6.7614	5.5889	6.5589	6.09	7.4179	8.319	6.7032	5.537	6.9771	7.2392	8.7957	7.1653	5.9998	7.8782	8.4775	9.2217	5.922
PF3D7_1255200.mrna1_1	PF3D7_1255200.mrna1_1;1008	1008	10.2876	5.8339	6.3688	5.0942	5.4463	6.154	4.9079	4.8875	3.6837	10.9766	6.3651	6.0179	6.2576	5.4591	6.1367	5.6061	4.9681	4.4443	5.3568	5.527	6.9864	3.7398	5.557	6.6511	5.44	2.541	4.9241	4.6415	6.4051	6.7013	6.9297	3.5886	6.4034	6.3799	3.111	5.4986	4.9768	5.2965	5.9791	6.2874	8.3768	5.3381	6.3689	5.6516	9.844	5.582	5.4353	6.052	6.1904	10.2385	6.2889	6.558	6.1135	6.9624	4.4906	4.6803	5.2265	7.0259	6.2841	3.9439	5.5804	6.077	7.5564	5.7996	4.9846	7.2954	7.8061	11.7015	5.4219	5.9558	5.1022	6.5053	7.7925	6.4661	5.6974	6.6724	7.0682	7.35	6.9297	5.9402	7.3391	7.2132	11.9854	5.3252
PF3D7_1255200.mrna1_1	PF3D7_1255200.mrna1_1;1009	1009	11.2225	5.7973	6.7186	6.4458	6.2277	5.8006	4.2758	5.0361	5.0483	11.4204	5.6516	6.1295	5.6848	4.3632	5.6267	5.1558	5.223	7.6509	5.4026	6.7835	7.7576	6.8885	5.7401	7.2564	6.2662	3.5472	5.2746	5.323	6.5733	8.2155	8.7276	5.5429	7.1523	6.2252	4.4601	5.846	5.0233	6.5343	7.4125	7.0809	6.803	5.3782	6.1173	4.2854	10.8017	7.0423	6.478	6.894	5.1052	10.0686	6.2718	6.8623	5.0925	7.3528	4.8797	6.6911	5.7743	7.2145	6.2061	5.3082	5.5801	6.1957	6.3347	5.9709	5.7957	7.7563	6.1247	6.151	6.8517	6.1367	6.6943	6.9888	8.2194	7.4134	6.1225	7.0897	7.4692	7.5589	7.4347	7.241	7.1489	3.3491	7.8444	5.3872
PF3D7_1255200.mrna1_1	PF3D7_1255200.mrna1_1;1010	1010	10.6913	5.5116	6.0246	6.4303	5.8001	6.436	4.5323	5.9844	5.3985	10.9898	6.3007	5.2468	5.4463	4.2055	6.0947	5.7109	5.9362	7.6265	6.2411	5.7785	7.6257	6.7849	6.0365	7.8718	6.0715	5.5783	4.3743	5.8657	6.1532	8.1187	8.4989	5.5273	6.407	6.5773	5.4229	4.6921	4.3964	7.5767	8.1472	5.842	6.4617000000000004	5.2593	5.9059	5.8273	9.7952	6.1882	9.1356	6.6496	4.3448	9.1216	6.7162	6.695	6.4901	7.5515	4.5116	4.5534	5.8104	6.5604	6.1922	4.8354	5.435	5.5889	6.2269	6.2798	6.7309	6.2205	3.9736	4.6588	6.4308	6.6857	4.9528	7.06	8.5688	6.6418	5.3341	6.42	7.7306	7.0056	8.2007	7.2985	6.7142	4.3806	6.949	5.3885
PF3D7_1255200.mrna1_1	PF3D7_1255200.mrna1_1;1011	1011	10.6581	5.4016	5.9373	5.5078	5.1285	6.439	5.2319	5.4077	4.5116	10.9109	5.8104	5.6317	5.2574	5.6656	7.0533	5.7711	5.0255	5.0917	5.2277	6.1504	7.5886	6.0152	6.0725	7.6332	6.1001	4.1603	5.0824	5.8314	6.8605	6.7281	8.2362	5.8807	6.9861	6.1191	5.1391	4.1268	5.0785	6.1285	6.9372	7.5375	7.2342	4.6082	5.6803	5.6525	9.8699	5.847	6.6376	6.3959	5.9189	9.1453	6.3145	6.414	6.2116	7.4865	4.1489	5.582	5.3151	7.1255	6.0727	5.3245	5.852	6.4365	6.6927	5.5103	5.9729	5.3359	5.3049	5.8248	5.6311	6.0361	4.6865	6.7263	8.2005	6.9372	6.9121	5.9653	7.4523	7.8774	7.6413	6.2657	6.1154	4.6404	6.4927	5.78
PF3D7_1255200.mrna1_1	PF3D7_1255200.mrna1_1;1012	1012	10.3648	6.1173	6.3423	6.5851	5.2653	6.667	4.1268	5.3216	5.6991	10.5965	6.25	4.9131	5.5438	5.7876	6.4978	5.684	5.5527	4.7798	5.9903	7.1681	7.4857	4.464	5.1659	8.1197	5.8924	4.5416	4.8068	5.1094	6.5283	6.6144	7.5094	5.0772	7.9454	6.2087	4.7076	4.3896	4.0575	6.2409	4.9331	6.4949	5.7993	5.1056	6.5779	5.6792	9.9453	6.5198	7.3655	5.0391	5.3961	9.0946	6.4875	7.2115	5.6267	7.2795	5.6651	5.7832	5.4433	7.7818	6.3332	5.0369	4.5223	7.0886	7.738	6.1735	6.0461	5.3183	3.6645	5.641	5.1691	5.7729	5.3487	5.596	8.7993	7.0161	6.4479	6.5262	8.0428	7.3338	7.7724	5.6159	6.6744	4.6058	6.7291	6.1137
PF3D7_1255200.mrna1_1	PF3D7_1255200.mrna1_1;1013	1013	10.6376	5.5537	6.2153	5.6174	5.366	6.4652	5.9458	4.7285	3.854	11.0093	6.4632	4.851	5.243	3.7181	6.7394	6.3945	5.1811	3.9709	5.9059	6.1083	7.1907	4.6971	4.995	7.6733	5.7436	3.1969	5.4057	5.4489	5.4601	6.8562	8.0062	5.7895	7.1104	5.9953	3.9467	3.5311	4.6363	6.0548	6.1457	7.0607	6.4749	5.2269	6.5797	5.0925	10.1471	5.9212	5.7962	6.3782	4.3547	9.1186	6.3607	7.0811	5.7463	7.0657	5.7999	4.0747	5.5207	7.3174	5.7137	3.862	5.7442	8.4092	7.8775	5.8977	5.2858	5.3663	5.9602	5.9514	5.9277	6.9186	5.0764	6.6054	8.4248	6.5415	6.8612	6.0036	7.9932	7.103	7.2516	6.0259	6.5467	5.6622	6.6712	5.4128
PF3D7_1255200.mrna1_1	PF3D7_1255200.mrna1_1;1014	1014	10.8102	4.5211	7.3443	5.9472	5.1497	6.1373	6.0354	5.822	5.0695	11.3712	7.9345	3.7613	5.4246	4.9754	6.2093	6.9601	5.2373	4	5.3642	6.0755	6.9368	5.9855	5.2861	7.6304	6.0961	3.851	5.3237	5.3899	6.0106	7.124	8.6657	4.3568	6.9095	5.8293	5.0321	5.6311	4.9819	6.5159	6.439	6.3747	5.5925	5.8812	6.9464	5.3565	10.5965	6.12	6.3963	4.6673	4.439	9.9784	5.8258	7.559	6.6972	7.1723	5.7578	3.4725	5.4973	6.8953	5.814	4.7608	5.0277	7.8533	8.7212	6.102	5.6238	5.7222	4.6594	5.4019	4.8465	6.7684	3.9098	4.9787	8.7158	7.1318	5.6565	6.2563	8.3774	8.0836	7.0309	7.4031	6.5917	4.729	6.1651	5.2578
PF3D7_1255200.mrna1_1	PF3D7_1255200.mrna1_1;1015	1015	10.4014	5.4303	6.5557	5.4456	4.1018	6.0849	5.995	4.9303	4.7645	10.7676	5.5573	5.2016	5.9846	4.3045	5.6221	7.3695	4.6194	5.1185	4.7892	4.7766	6.9949	5.4286	5.4175	7.1071	5.5798	4.8309	4.2334	6.6321	6.2939	7.1709	8.3432	4.2426	6.5387	6.0266	4.6206	5.2106	5.1715	6.4507	6.5709	7.0014	5.6029	6.0117	6.3766	6.0494	9.1418	4.6462	5.4226	5.6693	4.7845	8.8986	5.5298	6.7708	5.4263	6.9788	5.1799	4.3341	6.204	7.3688	6.6078	5.4104	5.6707	6.0826	7.1678	5.9107	6.2153	4.8948	3.228	4.4712	4.7104	6.0755	4.3625	5.7189	8.3713	7.2439	6.4468	6.839	7.6767	7.7304	7.3781	7.0204	5.6854	5.6946	6.6402	5.696
PF3D7_1255200.mrna1_1	PF3D7_1255200.mrna1_1;1016	1016	10.9256	7.2363	6.7455	6.0689	5.6562	6.7312	4.7495	4.067	4.546	10.9623	6.8994	4.6058	5.4621	4.6282	6.7241	6.69	5.1546	3.5692	6.4234	5.2728	7.4909	5.8014	7.7688	7.9091	6.1181	5.1946	5.2909	5.4902	7.0168	6.7459	8.6021	8.1146	7.7128	5.7301	5.1313	5.1739	4.8585	6.1357	6.6153	6.4157	5.6551	6.5365	6.11	6.0206	10.0275	6.1518	5.9743	6.989	4.6826	9.6707	6.6925	6.7588	5.5844	7.5033	6.0697	5.4212	5.5527	7.1066	6.316	4.8115	5.5323	7.3866	7.7554	6.8162	5.986	5.7621	4.218	3.9402	6.4439	6.6171	5.3947	5.7842	9.1114	7.1161	6.0494	6.456	7.814	8.5961	7.8359	6.7872	6.9015	5.0237	6.4519	6.4271
PF3D7_1255200.mrna1_1	PF3D7_1255200.mrna1_1;1017	1017	11.3612	5.4709	7.3685	6.2374	5.557	7.4611	5.5173	4.7923	5.7469	11.554	6.8556	5.8298	5.3992000000000004	4.8585	5.9688	7.1888	5.6786	4.2765	6.4038	6.2713	6.4915	6.0208	5.5033	7.3504	6.0072	4.6005	6.153	6.0712	7.028	7.4719	8.2305	4.7032	7.2379	6.5779	4.7469	5.5392	5.3519	6.2826	5.5656	6.8056	6.0736	6.5037	6.6178	4.9864	10.4099	5.1123	6.8606	6.6128	4.0268	10.3999	6.5463	6.8353	6.7589	7.1516	5.9026	5.6901	5.9754	7.0854	5.5847	5.441	6.3083	7.9216	7.5454	6.1052	5.5832	5.0072	4.582	6.0676	5.8189	6.3915	6.3457	5.9193	9.052	7.0298	6.7768	6.7411	8.5308	7.7117000000000004	7.495	6.6816	6.8702	3.8904	6.8633	6.2376
PF3D7_1255200.mrna1_1	PF3D7_1255200.mrna1_1;1018	1018	11.6613	5.0717	7.8253	5.7795	6.3674	6.3234	6.1641	6.4288	5.5141	11.8894	7.4288	4.9662	6.1617	4.8283	6.4331	7.7188	5.5179	3.1424	4.9107	7.3044	7.2274	5.4172	5.6273	6.7863	6.7204	4.6571	4.7447	6.1635	7.4605	7.3597	7.9946	4.8605	6.7355	6.6301	5.243	4.6253	5.1546	6.5356	6.1669	6.0226	5.9463	7.5635	6.487	3.925	10.7504	6.7089	6.5348	6.5333	4.6141	10.6957	5.9392	6.5969	6.9086	7.2925	5.6809	5.0557	5.7903	7.0517	7.1134	4.735	5.9488	8.1449	7.523	5.9542	5.2091	6.0067	5.4226	5.0475	6.0775	6.8534	5.437	6.2353	8.6435	7.4701	7.2163	7.1772	8.2515	8.1106	7.3258	6.5569	7.0471	5.5075	7.1562	5.1449
PF3D7_1255200.mrna1_1	PF3D7_1255200.mrna1_1;1019	1019	11.361	5.2623	6.8455	6.0442	6.0415	6.0974	6.2374	4.3255	5.5419	11.4142	8.0539	5.1493	5.8133	6.3524	6.2176	8.2526	5.5702	5.1056	4.4796	6.2636	7.1193	5.6622	5.7991	8.1628	5.3273	4.4906	5.6809	6.7031	6.9669	7.2875	8.5621	5.2612	8.1939	6.408	4.6398	5.9432	5.5856	6.6437	5.6599	4.8135	5.3554	7.0613	6.7446	5.2083	10.8014	5.7581	6.2498	4.4957	5.0126	10.5304	5.517	6.9672	7.0547	7.1136	5.0126	5.6441	6.4621	7.2963	7.0465	3.6904	5.3288	6.9158	7.5574	5.0583	5.8777	6.793	3.6182	5.4323	5.6968	7.0471	4.6999	6.2915	9.037	7.7471	7.3532	6.9946	7.8943	8.1319	7.8119	6.0527	7.2311	4.2472	6.2311	6.9516
PF3D7_1255200.mrna1_1	PF3D7_1255200.mrna1_1;1020	1020	11.918	5.2172	6.4358	6.3637	5.392	7.265	5.1326	4.4522	6.2139	12.0531	8.4113	5.861	5.9955	5.5543	6.8613	7.9983	4.8669	5.5889	6.6408	7.8844	6.6223	5.1863	6.3894	6.454	4.888	5.4152	5.9745	5.6761	8.2731	7.3134	8.6671	5.1655	6.1963	6.0479	4.1489	5.0925	4.3597	7.4332	6.1888	6.9928	7.663	6.3054	5.8773	6.6359	11.1587	7.1946	6.3921	6.4028	5.8856	11.3791	6.7367	7.3544	6.93	7.4057	4.9896	6.4573	5.9565	7.1457	6.4782	4.9088	5.9112	8.5962	6.8631	5.8068	6.2551	5.627	4.0365	5.9621	5.3143	6.615	5.3205	6.6932	8.7931	7.6071	6.2376	6.8436	9.0923	8.1843	7.2478	6.2371	6.1733	4.251	6.6542	6.4281
PF3D7_1255200.mrna1_1	PF3D7_1255200.mrna1_1;1021	1021	11.8991	5.7814	7.0328	5.8994	5.4469	6.2718	6.0402	5.701	5.9284	12.3531	8.4654	6.4002	6.3067	5.9789	6.5721	8.2415	5.3416	5.9814	6.2244	8.2636	7.4409	5.8465	6.1723	6.4022	4.9439	4.7098	5.8372	5.9885	8.5451	7.9236	8.4503	6.7317	6.1989	5.2709	5.5653	4.995	5.1942	6.4548	6.2821	6.2893	7.3686	7.2565	6.321	6.5554	11.5501	6.7481	6.5083	6.8679	4.9667	11.0567	6.2865	6.8673	6.4748	7.2084	6.1094	5.0951	5.8985	7.3045	6.9464	5.5258	5.6784	8.3874	7.501	6.3112	4.9676	5.931	4.7049	5.517	5.8992000000000004	6.8071	5.2746	6.1334	8.9819	7.7147	6.7004	6.3872	8.7903	8.1147	7.6021	6.5954	7.0524	4.9045	6.6521	6.5076
PF3D7_1255200.mrna1_1	PF3D7_1255200.mrna1_1;1022	1022	12.2293	5.6585	7.5066	5.9727	6.4411	6.6449	5.0682	3.84	5.761	12.3506	7.7851	6.4155	5.3341	6.0682	6.1416	8.1942	5.9577	6.233	6.7415	9.5422	7.4066	5.2619	6.2178	6.573	6.2055	5.4809	5.7385	6.0237	9.4965	7.0146	8.1871	5.0188	7.1448	6.1031	6.4629	5.3154	4.729	6.9536	6.2813	5.0887	7.3564	6.6862	5.7732	4.8384	11.3073	7.2318	6.2828	6.2464	5.7173	10.7451	6.437	7.1083	7.7979	7.9891	5.3667	6.2182	6.2952	7.3972	6.4383	5.8237	4.0866	6.6301	7.3395	6.1875	6.1146	5.9035	4.7735	5.4114	5.3288	6.77	5.7684	6.7814	8.896	7.4274	6.5657	6.8295	7.2129	8.5627	7.2827	7.0634	7.2833	4.6153	7.1684	5.7774
PF3D7_1255200.mrna1_1	PF3D7_1255200.mrna1_1;1025	1025	12.1395	5.9766	7.7208	6.5696	5.9196	8.8127	6.0354	5.9819	5.1811	12.3095	6.7469	6.9016	6.5336	4.4107	8.6485	7.7943	6.3298	6.1135	7.0103	9.0647	8.4266	5.1194	6.4308	6.2778	6.2797	5.6845	5.735	5.8372	9.1197	7.9928	7.8845	5.6337	7.0473	5.9498	6.3452	5.9561	5.8726	7.0139	8.0853	6.0259	9.0076	7.0127	5.7082	4.5008	11.1068	7.8274	6.8958	6.3519	4.9074	10.5358	6.3007	5.4861	6.9246	8.4052	5.1683	5.7477	5.4515	7.0216	5.86	4.1914	6.4639	8.1754	8.0067	5.6952	6.3726	5.3498	4.7126	6.6085	5.9505	7.1163	6.1455	6.354	8.8784	7.2612	7.2128	7.0082	9.3341	8.7015	6.8178	6.4092	7.1917	4.2913	7.2945	7.015
PF3D7_1255200.mrna1_1	PF3D7_1255200.mrna1_1;1026	1026	11.8877	4.7104	7.2414	7.284	6.4522	7.7594	5.7173	7.3469	7.0599	12.1204	6.3347	7.2337	7.3986	6.4923	8.3028	7.6397	5.8537	5.6389	6.7979	8.4973	7.9623	5.0321	6.8808	6.5336	7.4288	3.4449	5.4128	6.2016	8.9773	7.0386	7.8596	6.3143	6.5524	8.161	5.5484	5.2434	5.6868	7.3986	6.4077	5.6433	9.0055	6.1379	5.1835	6.4617000000000004	11.3641	7.5402	7.4338	5.7655	6.0942	11.1578	6.2668	6.2336	6.8875	7.5192	6.318	3.8797	5.7616	7.2482	6.2096	5.1835	5.6141	9.1566	7.3775	5.1863	5.0892	6.2627	5.6619	6.1081	6.2515	6.7229	5.8192	6.2527	8.5224	7.5814	7.1529	7.2463	9.2256	8.4977	6.7218	6.3194	7.4602	5.2376	7.4329	7.3382
PF3D7_1255200.mrna1_1	PF3D7_1255200.mrna1_1;1027	1027	11.671	5.9465	6.8769	5.99	5.189	9.1532	5.8994	5.2769	4.3957	11.9352	6.8748	5.5792	5.7986	5.6302	8.5627	7.6251	5.5518	2.4983	7.3949	6.6911	7.6245	4.5801	5.2184	6.1123	6.2544	4.2994	5.489	5.875	7.3185	7.2682	7.3366	4.2869	5.3323	7.0137	5.0635	5.5619	4.862	6.8244	5.823	4.6616	8.3065	5.2319	6.0374	5.5832	11.1595	7.0191	6.5694	5.5279	3.8992	10.5861	5.8258	4.9406	5.235	7.9582	5.1497	4.1119	6.0657	6.312	5.9948	3.7344	5.8605	7.4167	6.1647	5.8012	6.1022	5.3377	5.627	4.5091	4.847	5.9556	5.726	6.0885	7.9924	6.572	5.985	7.1257	9.2772	8.6136	6.1665	7.6234	6.9013	5.0461	6.8353	5.0618
PF3D7_1255200.mrna1_1	PF3D7_1255200.mrna1_1;1028	1028	11.6775	6.1258	7.0005	5.7955	5.4944	8.8803	7.1374	4.6656	5.5248	11.6387	6.4388	5.9274	5.3031	6.213	8.6894	7.4345	4.6182	1.7655	7.0557	6.7986	7.5054	5.5132	4.4289	6.2147	6.7869	4.858	6.2325	6.0041	6.1414	6.4983	6.9744	1.1043	5.8943	7.5777	4.4809	5.2731	4.017	6.3535	6.1318	5.2453	8.043	4.845	4.7892	5.8972	10.7689	7.624	6.3952	5.4581	4.7082	10.5473	5.4803	5.7949	6.4363	7.0176	5.7745	5.3266	6.1959	6.4022	6.4046	4.7975	5.3957	7.6484	6.9942	5.7417	6.1181	5.7479	5.0009	6.3766	5.7929	6.5273	5.5683	6.517	8.3164	6.4074	5.5686	6.8621	8.2065	7.86	6.4694	7.2035	6.4596	4.9533	6.3959	4.4692
PF3D7_1255200.mrna1_1	PF3D7_1255200.mrna1_1;1029	1029	10.7855	5.634	7.0607	6.6218	5.0277	7.6509	5.842	5.0152	5.7385	11.113	5.921	4.1285	6.0768	6.0997	8.3401	6.2315	4.9241	4.4764	6.7226	5.7463	6.7569	5.5561	4.2211	5.6085	6.9538	4.1875	5.2906	5.2839	6.5806	6.6843	7.1696	3.8369	6.4561	7.9941	3.5173	5.2544	4.1293	6.3595	5.5948	3.6485	8.5163	5.3154	5.0312	5.5207	10.6214	7.6427	6.3279	6.1773	2.9873	10.6746	6.1502	5.2001	3.9891	7.2249	5.1823	7.1628	6.9487	6.5483	5.6724	4.4522	6.1583	8.1551	6.9091	5.3366	5.5494	5.6317	5.2388	5.6044	6.1715	6.1711	6.4854	7.2206	8.5326	6.1685	5.8397	7.1329	8.6202	7.7065	5.8924	6.2546	6.4045	2.568	6.5312	6.7169
PF3D7_1255200.mrna1_1	PF3D7_1255200.mrna1_1;1030	1030	10.0251	5.2858	6.9702	6.3207	5.6781	7.6903	5.7309	5.3477	5.0631	10.7594	6.2087	5.005	6.1052	5.6868	7.4331	6.2223	5.9903	4.0152	5.6653	5.8592	6.944	4.2016	4.4705	4.9612	7.094	3.8679	5.8417	5.4555	6.6974	6.8881	6.2016	3.3646	5.3736	7.2907	4.8197	5.9491	4.2979	6.292	5.337	3.8227	7.6297	4.6854	2.1342	5.8161	9.5227	6.645	6.002	4.8324	4.682	9.7863	4.3118	5.8728	5.6226	7.0166	4.7087	4.9946	6.7208	6.9292	5.4699	3.6938	6.0268	7.4972	6.513	6.1727	6.6499	6.1387	3.3262	5.9955	5.7162	6.0429	5.9791	6.9509	8.2172	6.3558	5.1871	6.6467	8.4659	7.0401	7.131	6.7581	6.2841	3.8914	5.95	5.3423
PF3D7_1255200.mrna1_1	PF3D7_1255200.mrna1_1;1031	1031	8.2229	5.408	6.8218	5.4604	5.3985	7.2501	6.3293	7.0983	4.6467	8.8608	6.1056	5.0807	5.1135	4.5002	7.2299	5.4709	6.9123	4.0179	6.1363	6.0461	6.6122	4.0832	5.0492	5.5895	6.1344	3.7527	5.5561	5.7552	6.4121	6.7376	6.666	4.1457	6.0555	6.7711	4.7296	5.5937	4.1795	5.6485	6.1363	4.3951	6.1615	3.9809	4.6276	5.6508	7.0837	8.0761	7.115	5.7129	3.1938	8.635	5.2672	4.7442	5.4506	6.8405	5.1293	6.8306	8.3296	6.2581	5.7222	3.4764	6.0025	6.6334	6.2595	6.7112	5.963	5.5214	4.366	5.3646	4.8758	5.1173	6.525	8.3009	8.2281	5.8283	5.434	5.96	7.805	7.3232	7.6979	6.3963	6.3112	4.0712	6.5896	6.0123
PF3D7_1255200.mrna1_1	PF3D7_1255200.mrna1_1;1032	1032	6.2305	5.2365	7.31	5.546	5.1194	7.1735	5.9331	6.2769	5.7312	7.8993	6.2418	5.5447	5.2369	5.4594	7.1672	5.4764	6.2302	4.5552	7.4347	5.975	6.8669	4.7495	4.8595	5.6482	4.8465	5.5207	5.8027	5.7068	6.4476	6.763	6.4153	3.479	5.3858	6.5836	5.1313	4.4886	4.5765	5.8748	5.3995	4.266	5.516	4.4653	4.1938	5.5561	5.382	7.8027	6.6304	5.6704	4.1481	6.5472	5.4124	6.1396	5.8856	6.4033	6.8744	6.4311	8.6261	6.5916	5.9579	4.9246	5.5367	5.3927	7.0015	7.0559	6.2199	5.3441	4.3561	6.435	4.2743	5.8148	6.7247	8.8424	7.8633	5.8654	5.4819	6.1081	7.6513	7.4756	7.6299	7.6902	5.8156	4.5097	6.797	6.0468
PF3D7_1255200.mrna1_1	PF3D7_1255200.mrna1_1;1033	1033	7.1027	5.6323	6.7753	5.1428	5.5261	6.4187	5.8892	6.3181	5.4084	6.8595	5.2498	5.2861	5.4935	5.1493	6.6485	3.858	6.1967	3.7388	7.4892	6.6822	6.5481	4.4243	4.6904	5.5037	4.9331	4.0063	5.5801	5.6778	7.1355	6.7025	7.1894	3.6112	5.588	5.4005	4.8324	5.4436	4.408	5.4594	4.7344	4.8319	4.9995	2.9819	3.7517	4.9463	5.8989	8.2602	5.9732	5.5151	4.1094	5.3438	4.8425	5.4313	4.6938	7.1288	6.1695	6.2724	9.0956	6.9823	6.1617	5.3579	5.6436	6.3605	5.9122	7.1056	6.2407	5.6118	3.6871	5.6528	4.7714	5.7398	6.077	9.1065	8.1119	4.04	5.1342	5.9322	7.7787	6.6147	8.0848	7.5562	6.5607	5.0321	6.9966	6.0706
PF3D7_1255200.mrna1_1	PF3D7_1255200.mrna1_1;1034	1034	7.5736	5.503	6.537	4.6736	10.3388	6.6854	5.3298	6.5756	10.6457	7.7107	5.3302	5.0321	6.1506	10.0655	6.4951	5.2227	6.6453	5.1293	6.8504	5.5407	6.6134	5.8472	6.3379	5.9253	5.1803	6.3167	5.5279	5.6288	6.1843	8.3688	7.1643	4.2449	5.8679	6.555	6.7729	5.0228	5.4951	5.8562	6.2338	3.6531	5.1871	4.5741	4.7334	5.07	7.1429	8.0333	5.8617	5.3366	5.1639	5.6533	4.6212	6.1175	5.4443	9.2658	6.0341	5.6682	9.5326	7.2133	7.2982	4.0942	4.9317	5.9614	5.9265	9.5108	7.3332	5.6614	4.8053	6.6738	5.2032	5.7093	6.1098	9.5264	8.7023	6.406	5.7334	6.1309	8.0274	5.9449	10.1453	8.1594	6.0378	5.1305	7.7122	6.1422
PF3D7_1255200.mrna1_1	PF3D7_1255200.mrna1_1;1035	1035	7.8052	6.5444	6.2057	5.7816	6.8234	7.5984	4.8866	5.5091	7.8432	7.8818	5.1285	5.2861	4.9222	7.8317	7.2074	5.1473	6.4807	5.0764	6.706	5.6974	6.5875	7.7042	5.2392	6.3089	5.5367	4.3743	5.4502	5.7509	6.3561	6.6285	8.343	4.7323	6.9229	6.6954	5.0583	7.8023	5.6008	6.607	7.5368	6.1633	4.8649	5.0175	5.2913	4.9533	6.6843	6.9967	6.8407	6.9081	4.9551	5.6536	6.0581	5.5292	6.6063	6.9406	6.0328	5.5106	9.6406	7.5459	7.05	6.2388	5.995	4.9805	6.1189	9.1778	6.2638	5.0405	4.7671	7.8574	4.7431	6.6649	6.805	9.6457	8.3681	6.8464	6.0667	6.2139	8.1298	6.4877	9.3217	7.503	6.1081	5.7929	9.0231	5.8522
PF3D7_1255200.mrna1_1	PF3D7_1255200.mrna1_1;1036	1036	8.4395	7.0648	6.0873	6.2124	6.9009	7.0472	6.2998	7.3994	7.0018	8.4042	6.7223	6.316	6.0911	7.249	6.9382	7.6174	7.5461	6.3728	5.9871	8.4839	7.6636	7.3835	6.2621	6.7538	6.3226	6.4443	6.2055	6.3325	8.0553	7.361	8.0762	5.3568	7.2841	6.9934	6.1938	6.1859	6.4212	6.2447	6.9477	6.1665	6.013	4.8094	6.31	6.392	7.9535	7.7114	6.1685	7.1434	6.4075	6.1457	6.3971	6.6918	6.8119	6.7833	6.3372	6.3409	8.9338	6.885	7.0463	5.1223	6.0978	6.5653	7.5504	8.0592	6.6014	5.9662	4.9355	6.5283	5.246	7.589	7.7596	9.1172	8.6852	7.2429	7.1541	7.0413	7.8621	7.9909	8.4027	8.2175	6.6807	5.5531	7.5618	7.4713
PF3D7_1255200.mrna1_1	PF3D7_1255200.mrna1_1;1037	1037	7.7782	5.4819	5.1671	5.9679	5.9544	7.2376	6.1432	5.6008	6.433	8.1861	5.5601	5.2491	4.8895	6.4663	6.8951	5.2739	6.7544	5.0435	3.7517	5.9307	7.1382	5.6358	4.5753	6.4179	6.2475	2.0772	4.1202	7.3317	6.0982	7.0357	6.8768	4.464	7.0219	6.716	5.4469	4.7876	5.2772	5.2668	5.6528	5.527	5.1558	5.1787	4.7782	6.455	7.7739	7.8804	5.6957	5.5043	5.7785	6.0002	5.6381	6.6143	6.7332	7.0008	6.2386	8.5974	9.8054	7.2891	6.7573	5.2157	5.5014	6.1229	5.4757	7.8782	6.5118	6.4749	3.8001	6.8499	6.3909	6.7761	7.2508	9.257	7.9964	7.8188	6.4214	6.8634	8.3835	5.6665	8.5136	7.3189	7.6747	6.5845	7.6952	6.1916
PF3D7_1255200.mrna1_1	PF3D7_1255200.mrna1_1;1038	1038	7.6645	5.1751	5.2928	5.5625	7.5369	6.1979	5.8074	6.1336	7.3619	8.2268	6.7423	5.6398	5.0505	7.4544	6.4679	6.1016	6.1169	5.0544	3.7236	6.1426	7.4437	6.6242	6.3851	7.1614	5.8555	3.9317	4.5795	5.4406	6.2763	6.8868	7.5276	5.2502	7.6147	6.6954	5.3632	4.4202	4.4107	5.1185	5.4158	3.4607	4.5957	4.2472	5.2234	7.3601	7.0606	10.9711	4.9639	6.1048	5.6328	5.5373	5.2098	6.4158	9.07	6.6984	6.4283	11.3626	9.9931	7.2848	6.7118	4.3834	5.6636	6.3535	6.844	8.7852	6.7385	6.2632	4.8929	9.3889	5.047	6.774	10.4571	9.7376	8.7362	6.5662	7.1949	6.7435	7.7638	5.7782	8.768	7.7475	7.8857	6.6135	9.679	5.9141
PF3D7_1255200.mrna1_1	PF3D7_1255200.mrna1_1;1039	1039	7.9095	5.1085	5.8755	5.5999	6.3134	6.8636	6.5387	7.0209	5.1214	7.3458	5.6259	5.8311	5.135	4.9823	7.8373	6.3674	7.5853	5.3306	4.5286	7.3511	7.2996	6.025	5.6918	6.5726	6.7225	4.9011	4.969	5.3702	7.7554	7.7525	6.2445	4.5558	6.6601	6.2536	6.7032	5.1739	4.6253	5.2884	6.408	4.729	4.9126	4.1882	5.7173	7.1991	6.8331	7.6779	6.0959	6.4838	4.5242000000000004	6.3377	9.6661	6.3597	7.6093	7.2462	7.677	7.0699	9.2564	6.7141	6.6307	5.9348	5.9646	6.1855	8.0619	6.971	6.8209	5.5289	5.735	9.7148	6.1735	8.0229	6.7357	8.931	8.0367	7.4874	6.6795	7.3233	8.0313	7.463	8.3887	8.0583	8.6141	5.1583	9.6747	6.6721
PF3D7_1255200.mrna1_1	PF3D7_1255200.mrna1_1;1040	1040	7.0719	5.5135	7.5172	4.5981	8.0813	6.9585	6.0173	6.4116	6.8479	7.5862	5.7589	6.5317	5.5229	5.8919	7.3515	6.3579	6.433	5.0281	5.6943	7.2643	10.0169	5.8522	6.0915	7.0193	6.3098	5.5002	5.8848	5.7004	8.2497	10.1526	6.7158	4.101	6.1875	6.1189	5.4764	5.6784	5.7298	5.9312	6.1216	5.998	5.5144	5.5301	5.5314	7.4162	6.9423	6.6352	5.6954	7.289	5.7871	7.4472	9.0818	6.4927	8.8056	7.0063	7.0973	5.3992000000000004	9.5376	6.1577	6.3691	12.211	5.6053	6.356	5.7145	7.2125	6.9318	6.1029	4.2728	7.6321	5.076	6.9152	5.4333	9.0009	8.0695	6.1693	12.9436	6.5229	8.3616	5.4419	7.9207	7.9249	9.3802	6.306	8.0056	5.602
PF3D7_1255200.mrna1_1	PF3D7_1255200.mrna1_1;1041	1041	7.3927	5.9193	6.0297	6.0702	7.0555	7.8154	5.0934	7.197	7.4756	8.1081	6.0286	7.5246	5.8738	6.9533	8.0721	6.4335	7.2119	6.0457	4.8943	6.1445	7.334	8.6326	5.7949	9.7382	7.7897	4.3009	5.696	6.5103	7.25	8.0361	8.3926	5.6285	9.4404	8.0822	5.875	5.8691	4.7506	5.4835	5.565	3.9288	6.5054	5.9444	5.6622	6.9857	8.1298	6.7844	5.7525	5.848	5.2044	8.2743	8.4492	6.9742	8.3851	6.7955	6.8758	5.5457	9.6595	6.3359	6.9643	4.4263	5.9172	8.0582	6.7782	7.9249	7.0394	6.6218	5.4748	7.6557	5.9725	8.1551	6.3183	9.0798	8.5586	7.591	7.6357	7.8755	8.9339	6.0915	8.5002	8.2776	8.8622	7.1602	8.3464	6.299
PF3D7_1255200.mrna1_1	PF3D7_1255200.mrna1_1;1042	1042	8.1694	6.2357	6.0727	6.1867	7.1294	11.6523	5.4346	6.9277	6.5647	8.5104	6.0464	7.8465	6.1223	7.0953	11.9367	5.3628	7.282	6.0993	4.8555	6.3178	6.4173	6.5424	5.9288	7.1255	6.6134	5.3667	5.3266	6.547	7.1143	7.3669	7.6981	5.3868	7.5967	7.8664	6.363	5.8199	4.7219	4.6988	6.3904	5.2683	6.2267	8.3184	6.9252	7.8585	8.2236	7.4208	6.033	5.36	5.9857	7.3546	9.6966	7.505	8.1272	7.5854	6.8162	5.3896	9.3054	6.8135	6.7903	5.3359	6.0283	6.7546	8.6253	7.4551	6.5279	5.8265	5.5865	8.0457	6.1599	7.24	6.8459	8.7174	8.1291	9.0089	7.6564	8.1378	8.6226	7.7501	8.4937	8.1586	10.2912	7.8001	8.5189	6.5135
PF3D7_1255200.mrna1_1	PF3D7_1255200.mrna1_1;1043	1043	7.8381	5.8032	6.2898	6.2126	6.901	7.07	5.8199	7.3418	6.0157	8.3791	5.843	7.6463	6.2003	7.1	8.1639	6.3802	7.7965	6.675	6.2636	6.9357	6.7489	7.1114	6.7022	6.9113	6.5083	6.0512	5.9331	6.0715	7.2057	7.3703	7.3493	5.7407	6.8172	7.3595	6.4746	5.7769	5.3816	5.9869	5.0535	5.0639	6.1424	5.2498	6.5718	7.0279	8.4068	7.0827	6.0839	6.0481	6.1412	7.5143	8.5915	7.0075	9.6879	7.2779	6.5983	5.4767	9.016	7.6004	6.4668	5.6696	6.2044	6.671	8.5288	7.4846	7.9729	6.3049	4.7393	5.7669	6.2061	6.8163	6.08	8.6929	8.8059	8.2056	7.6589	7.4317	8.7529	8.0976	8.0375	7.9785	9.5915	6.8138	7.7119	6.7642
PF3D7_1255200.mrna1_1	PF3D7_1255200.mrna1_1;1044	1044	8.1976	6.4239	5.6528	6.2093	5.406	7.1865	7.7561	9.0291	6.0611	8.32	6.2359	7.4534	5.926	6.541	7.8312	5.7455	9.5741	6.8928	5.6241	6.3714	8.2224	8.2834	6.898	10.379	7.0735	4.6809	5.5515	5.8711	6.3228	8.3006	8.5164	6.9566	10.555	7.9957	4.4482	5.243	4.7549	5.6769	5.5904	2.5236	7.5566	5.1379	5.5122	6.2655	8.3128	6.723	5.8595	6.1344	5.4702	7.3763	8.5153	6.9954	9.1478	7.1685	6.0902	5.1795	6.731	7.5916	5.2196	5.8237	5.8293	7.2487	9.7061	5.7863	6.4524	6.202	5.6636	7.5398	5.8066	6.3959	6.393	7.1143	8.3679	6.6373	6.416	6.906	7.8587	8.9833	6.583	8.5747	7.9832	5.7952	7.5833	6.3591
PF3D7_1255200.mrna1_1	PF3D7_1255200.mrna1_1;1045	1045	9.8136	7.3804	6.598	6.0317	5.8572	7.7832	8.1295	8.7488	5.07	9.4631	6.0957	7.9746	5.4121	6.0618	7.8481	6.1237	9.5981	6.987	7.042	7.065	7.5056	8.2807	7.026	9.744	6.7786	6.6949	6.5668	5.9395	7.7175	7.4998	9.0259	5.8074	9.474	7.5307	5.7247	5.7884	6.0883	7.0633	6.2946	5.9177	5.8701	4.6508	5.8061	6.0034	9.8283	8.1178	7.0654	6.4571	5.9639	7.0649	7.5259	7.0977	8.531	6.9903	6.3625	5.1359	6.0314	7.3757	6.8603	5.4581	5.437	7.3023	9.2348	7.7812	7.1963	6.2911	5.2441	6.9725	6.1465	8.7497	7.1645	7.5937	8.8294	9.114	6.8022	7.6071	8.3121	8.2426	8.672	7.9932	10.002	7.3543	8.3698	5.2772
PF3D7_1255200.mrna1_1	PF3D7_1255200.mrna1_1;1046	1046	11.708	7.6754	7.6137	7.3092	6.3759	7.7077	6.7756	7.8938	6.264	11.4173	6.9689	6.5606	6.2344	7.5822	7.6154	5.7015	8.3168	6.6645	6.7159	7.0277	8.4931	7.4927	6.7926	8.0249	6.7585	6.0993	4.8714	6.5868	6.9646	7.3903	8.6811	7.3301	8.4422	7.5168	6.2572	5.4063	6.2774	6.6897	6.4987	7.1494	6.954	5.2765	6.225	6.5911	11.4855	8.2937	7.8558	6.7249	6.4097	7.0918	8.3167	7.015	7.591	6.7919	6.7111	6.573	6.8023	7.4575	6.4454	6.7452	6.1857	6.5851	8.8213	6.3271	7.3942	6.2048	5.2769	6.2739	6.5752	8.0655	8.4251	7.2938	8.7096	8.0007	7.9777	7.8718	8.4677	8.9403	7.3963	8.0259	8.1308	6.8259	6.9837	5.2909
PF3D7_1255200.mrna1_1	PF3D7_1255200.mrna1_1;1047	1047	7.2882	6.5661	6.1142	5.9498	4.4957	7.8238	5.9855	7.1733	4.6299	7.5303	6.0951	6.803	4.8728	5.3712	8.2939	5.9437	7.2676	4.9955	4.2839	5.8437	7.4254	5.4588	5.2024	6.0976	5.8304	3.2494	5.4323	4.8694	6.6576	7.469	6.0864	5.6436	6.3416	6.3885	4.8831	4.1953	3.7623	5.2449	5.4751	4.9551	5.8545	3.7729	5.803	6.0909	6.9798	5.814	6.0685	6.0009	5.189	7.2136	8.6566	5.9878	7.1601	6.0896	5.921	4.5065	6.7643	6.7255	6.1805	4.7751	6.2996	7.4806	10.5534	5.0522	7.3085	6.6231	5.3618	6.3654	4.6966	7.264	6.0702	7.403	8.1417	6.8792	9.395	6.3957	7.7986	9.8388	5.8222	7.639	8.1169	5.9934	6.6531	6.4705
PF3D7_1255200.mrna1_1	PF3D7_1255200.mrna1_1;1048	1048	6.4898	5.6571	6.2151	6.3771	5.5632	8.5595	6.6917	7.6603	5.1922	7.4068	5.5185	7.0535	5	4.8664	8.7193	5.2437	7.2157	6.6226	4.4529	6.3334	7.447	5.5509	7.1311	5.9474	5.8856	4.2847	3.6381	5.935	6.4943	7.4221	6.6805	6.8946	5.2277	6.6545	4.2532	4.729	4.0027	4.7241	5.7642	4.7666	6.8424	3.6724	5.8115	6.5572	5.8309	6.2632	4.7377	5.4519	3.6982	7.026	7.9911	6.1991	7.0028	6.144	6.6952	4.5981	5.2653	6.5234	5.4686	4.7175	6.1695	7.7038	10.6147	5.4346	7.3897	6.3505	4.3001	5.2627	5.7471	7.091	5.9217	6.0637	7.9768	6.2987	6.0938	6.3717	8.3615	9.8166	5.9702	8.3245	7.7192	6.054	6.0947	6.2135
PF3D7_1255200.mrna1_1	PF3D7_1255200.mrna1_1;1049	1049	7.793	6.5785	5.7268	5.5487	5.6112	8.4554	7.0174	9.2323	3.4764	8.0957	5.6645	6.4443	5.2709	5.9119	8.505	5.6082	9.7631	5.332	5.813	10.6996	8.096	6.5791	13.8102	4.5862	5.839	6.3297	3.8288	5.3544	10.0747	7.1971	6.628	13.699	5.4877	6.1912	5.8627	3.7344	5.3761	5.7814	7.8824	5.4155	8.0051	4.5934	5.2957	5.1835	7.6287	5.1871	5.4121	7.4316	5.067	6.2093	6.068	5.8192	6.7413	5.2645	6.2902	4.7634	6.0072	11.0822	7.9365	4.7252	5.8004	8.4144	9.1088	5.8263	11.407	8.4734	5.1595	5.757	5.9298	7.1093	5.9435	6.3234	12.2151	7.2576	5.88	6.2346	10.1955	8.2344	6.0546	11.5905	7.5992	5.0548	5.9873	2.9616
PF3D7_1255200.mrna1_1	PF3D7_1255200.mrna1_1;1050	1050	7.8064	7.3802	7.3248	6.547	7.5032	6.472	6.3291	5.9345	5.854	8.2898	6.4184	6.1896	5.4767	7.2276	6.2589	6.1406	5.3391	4.6938	7.4983	7.487	8.0768	7.8675	9.003	6.6147	7.0459	6.9474	6.5247	6.5221	7.4978	7.7433	8.1641	7.9674	6.6289	6.8267	6.914	5.6685	6.8403	7.7076	7.0128	7.3428	6.9068	5.2713	6.832	6.718	7.3323	7.6067	7.8669	6.0407	6.2449	6.0063	7.0344	7.1639	7.2969	6.9254	5.7785	6.0032	5.8485	7.1255	6.4783	6.1997	6.1206	6.4288	6.9651	6.2012	6.0963	5.7597	5.5317	5.2024	5.272	8.2318	7.5197	7.1718	9.1627	8.0107	7.7017	7.8048	8.2154	7.8011	7.2898	7.5809	6.854	5.9586	6.5606	6.4519
PF3D7_1255200.mrna1_1	PF3D7_1255200.mrna1_1;1051	1051	6.9438	5.4986	4.6673	4.3632	4.2441	5.6294	4.4738	4.3363	4.5223	6.6614	4.9246	7.5405	4.2296	3.8197	5.7706	5.1855	5.281	4.756	5.3063	5.3854	9.7497	5.9442	6.5791	5.4825	4.7808	6.601	5.7145	4.5771	5.3653	5.1006	7.3459	5.5441	6.1681	5.1436	5.4634	5.0259	4.8058	4.375	5.6328	4.7142	5.3226	4.408	5.4012	3.6736	4.1119	3.8207	4.607	5.3611	4.9001	4.3964	4.7608	5.3302	6.5294	4.8253	6.6441	3.7214	5.1383	4.9878	6.3909	3.8197	3.9021	6.1888	7.3157	4.8831	5.0925	5.8435	3.8329	5.4748	5.4276	5.6363	4.2234	4.4276	7.1802	5.7336	5.3988	5.8856	7.0761	6.6184	3.7015	5.7756	5.8787	4.211	5.496	5.8452
PF3D7_1255200.mrna1_1	PF3D7_1255200.mrna1_1;1052	1052	6.7479	4.7203	5.5395	4.7371	3.903	5.7538	5.7719	4.6392	4.9011	7.1148	5.9246	5.8753	4.9355	3.2342	6.233	5.6314	5.7247	3.6404	7.3619	5.8517	6.8775	5.4346	6.0094	4.7071	3.9588	5.0768	5.6473	6.021	5.2705	7.3662	6.6979	4.4976	5.3266	5.5549	4.1514	4.6954	6.3105	5.1073	5.1707	2.7866	5.431	4.8176	4.8929	5.3816	6.0253	5.0144	5.1687	5.7007	4.2464	5.0281	4.9203	4.8415	7.2353	5.1691	6.7367	4.3356	5.3885	5.5705	5.8723	3.1827	5.0921	6.601	8.4279	4.1635	4.749	5.841	4.464	5.0824	5.2353	6.0757	4.9435	5.4121	6.866	4.9059	5.0268	5.9439	8.0223	8.1695	5.7442	6.3005	5.825	5.04	4.98	4.845
PF3D7_1255200.mrna1_1	PF3D7_1255200.mrna1_1;1053	1053	6.5755	6.2811	5.0798	5.5264	5.0955	5.0085	5.6276	4.4906	5.06	6.0719	5.2342	8.0837	4.8802	5.0609	4.5008	4.5122	5.2705	4.6977	11.606	5.7236	9.7339	5.9378	5.1898	5.4656	5.9186	5.4848	5.8844	10.36	5.438	6.8179	6.9914	4.8958	6.4038	5.3111	4.3757	4.8797	4.9579	4.5753	5.405	5.5934	2.4114	4.8875	4.6124	5.7244	4.6147	6.1081	4.717	6.6424	4.7049	5.9955	5.0879	5.1477	9.7819	5.8652	5.4266	4.723	4.0215	5.4158	6.3584	4.8958	5.1973	9.8827	7.7699	5.3183	3.6531	6.0915	4.9231	5.7159	4.854	5.6843	5.8048	4.9667	7.5531	6.0083	5.235	5.3868	9.4856	6.9824	5.8169	5.0557	5.8802	4.0695	5.3674	3.7687
PF3D7_1255200.mrna1_1	PF3D7_1255200.mrna1_1;1054	1054	5.6775	5.3684	5.5759	2.5211	5.0505	5.1627	4.8782	4.4621	3.3688	5.6522	4.8733	10.3733	3.7708	2.4828	5.1534	5.0383	5.2924	2.8258	5.1202	5.8143	6.1285	4.9745	5.5059	5.2269	4.701	4.5662	4.8176	4.0152	5.3219	6.4331	5.2479	5.3978	5.5292	5.153	4.9212	5.1631	3.7452	4.7996	7.2902	3.557	3.4944	3.855	5.8907	4.4803	5.2028	4.3118	5.2005	7.5511	4.9964	5.4947	4.3341	6.7497	11.6543	5.7293	4.8977	4.1301	4.6508	6.3493	5.1102	4.5904	3.848	5.8035	6.8413	4.3448	4.3384	6.3625	2.9819	4.7431	4.8268	3.254	4.8298	5.2261	6.2972	4.1243	5.9069	5.0904	5.9338	6.9475	5.5154	4.2876	5.9919	1.5361	4.7724	3.3219
PF3D7_1255200.mrna1_1	PF3D7_1255200.mrna1_1;1055	1055	5.5308	5.1322	5.3625	4.7623	1.6599	4.8575	4.0875	2.903	0.903	4.7703	4.1424	7.7884	4.8166	3.4222	5.4692	5.8071	5.0139	4.1252	4.9463	4.1691	4.9217	3.8777	2.6508	3.281	4.1922	4.1643	4.1465	4.4561	3.3448	4.7856	4.8455	1.4803	4.5217	4.2979	4.4074	3.0807	4.0583	3.488	6.7177	2.6803	5.0067	4.2525	4.5601	3.2898	0.7991	3.5729	5.1558	4.8017	4.366	3.9193	4.7087	3.8639	9.8619	5.1081	4.6235	4.6375	2.4303	4.079	4.862	4.5993	4.6798	4.6786	5.6179	4.0268	2.6439	5.4754	3.8846	5.4426	3.5656	5.4864	4.1383	4.6053	3.8856	4.5267	5.4864	3.4276	11.2365	5.079	4.9059	4.26	2.943	4.4653	4.2296	3.4046
PF3D7_1255200.mrna1_1	PF3D7_1255200.mrna1_1;1056	1056	4.8997	5.1631	4.5589	4.9189	3.3674	4.6628	4.8792	3.3688	1.7268	3.6848	4.8649	3.5981	4.7703	2.9279	2.5336	4.6223	4.2547	5.9035	3.0514	4.5951	5.4353	4.5091	5.0509	3.5969	4.4283	3.8053	4.3583	5.1218	5.3237	6.1326	4.8972	0	2.1309	3.9882	4.607	3.2296	3.4033	4.5148	5.0985	1.2203	4.0063	1.4594	3.8768	2.8094	4.4229	4.1077	6.0676	2.7027	4.0575	4.6758	4.9741	4.904	2.2016	4.6769	5.2016	4.1497	4.3212	4.3889	5.3201	3.067	4.3861	4.8263	3.7355	3.4087	3.3547	4.8364	4.6764	4.6182	3.991	3.2705	4.712	3.7845	4.5874	4.0772	3.2063	3.8309	5.2858	5.6109	5.3593	3.9155	3.111	3.5838	4.3154	4.6679
PF3D7_1255200.mrna1_1	PF3D7_1255200.mrna1_1;1057	1057	5.1177	5.2418	4.1739	4.408	3.757	4.2024	5.142	3.6781	1.6871	5.7929	4.4496	4.3827	5.1379	1.8639	4.5472	4.7913	4.5993	4.3568	4.3937	5.2589	5.8135	2.5484	5.1755	4.6954	4.1135	2.9467	5.8166	4.2449	5.7043	5.9704	5.4777	2.3477	4.5021	4.682	3.6531	6.3018	4.2817	4.1077	4.8738	3.5644	5.3537	4.756	4.4509	3.4476	3.846	2.7485	1.9561	5.1639	3.842	4.2869	3.2795	4.3778	2.9561	4.8263	5.5671	4.6427	4.8909	4.904	5.0853	5.0695	3.856	5.6182	6.7808	3.5558	4.2449	5.2898	4.4436	6.0804	5.1313	5.5376	3.189	4.4423	4.9284	4.6893	5.0361	4.3964	5.5708	6.3259	4.4976	5.1152	5.3187	4.7777	6.0389	3.6622
PF3D7_1255200.mrna1_1	PF3D7_1255200.mrna1_1;1063	1063	6.2979	5.8243	4.8344	5.6775	5.1779	5.0426	5.5555	5.7853	3.8339	6.2985	5.5081	4.8987	5.5817	5.155	4.3313	4.9736	5.2434	5.0751	4.8585	6.258	5.3923	5.2642	5.6473	5.5503	4.0815	4.9561	5.2642	5.1231	6.1043	5.6733	5.822	4.8689	6.1701	5.7988	5.323	4.7263	4.0488	5.2998	5.0557	4.5509	4.8953	4.8027	5.5629	5.2765	5.5756	4.9676	4.3957	5.2161	5.8014	5.7848	4.9016	5.5753	4.5807	6.1789	5.2388	4.7729	4.887	6.3792	6.1029	5.7493	5.7268	5.5515	5.0233	5.5987	5.3834	5.0687	5.2323	5.8352	6.2342	5.6817	4.8349	5.6398	5.8061	5.1006	5.7054	6.0568	5.8711	5.4172	5.1522	6.47	5.1787	4.2832	5.8156	5.5014
PF3D7_1255200.mrna1_1	PF3D7_1255200.mrna1_1;1064	1064	6.557	5.6865	5.2705	5.6837	4.0951	4.306	6.8065	7.8659	6.0235	6.0989	4.5723	6.3537	5.1073	3.8797	3.7104	5.6404	8.506	4.7425	4.5379	4.8022	5.995	5.2728	5.645	4.5862	5.632	4.7038	5.925	5.6699	5.1243	6.3329	7.9616	4.3618	6.2546	5.9771	5.6041	4.857	4.504	5.6296	5.7057	4.943	4.1667	5.6418	6.1426	5.3667	6.5458	5.2227	4.5298	5.9623	4.3978	5.2832	5.4433	4.7431	4.3284	5.9236	5.3628	2.0496	4.0268	6.0928	6.9266	5.0347	5.6851	8.7177	5.7255	5.1635	5.2491	5.8227	5.2532	5.4148	5.8773	5.9432	4.9991	5.9674	5.5595	5.7361	5.1135	5.5978	6.5287	5.7509	5.5601	4.9006	5.14	5.126	5.8362	6.1536
PF3D7_1255200.mrna1_1	PF3D7_1255200.mrna1_1;1065	1065	6.2675	5.5447	5.7629	5.6809	3.4581	3.2357	5.6738	5.6209	5.204	6.2692	5.394	5.328	5.9871	4.8258	4.9928	5.6138	6.2151	4.9274	4.9625	6.2604	5.9026	5.6516	5.9955	5.7279	5.1081	4.1268	6.558	5.2498	6.6408	6.3359	5.7856	5.128	5.7782	5.5765	4.8053	4.2479	4.7109	5.4702	5.0531	5.825	4.2906	5.2642	5.2418	5.4607	6.8626	4.4841	6.0277	6.51	5.4764	5.0466	4.8782	5.9231	4.4046	5.7986	5.8374	4.7247	5.2972	5.4702	5.9944	4.7661	6.4429	6.4762	5.5423	5.8192	6.4393	4.3427	3.8135	5.4346	6.4323	5.8074	5.2091	4.7186	5.5868	5.696	6.0413	6.4639	5.9885	5.3568	6.2598	5.5182	4.5981	4.2578	5.3147	6.1599
PF3D7_1255200.mrna1_1	PF3D7_1255200.mrna1_1;1066	1066	7.3712	5.4476	5.6859	5.2555	5.3716	5.4289	7.2147	8.4647	4.5141	7.2135	5.8006	6.5747	5.4967	5.9993	4.5078	5.7549	8.9444	5.5653	4.8822	6.6026	5.4279	5.5185	5.1227	6.4656	5.9491	4.4429	6.5182	5.3009	7.0498	6.1204	6.9833	4.2802	6.288	5.7824	5.9727	6.405	5.144	5.6221	5.3583	3.7004	4.3262	5.0678	5.7708	6.0672	7.4915	3.99	4.7645	7.0505	5.3586	5.0036	5.2292	5.706	5.0135	4.7241	6.5062	5.9898	6.0622	5.6713	5.3448	5.342	5.101	7.4373	5.6668	5.3161	5.9399	6.2325	5.0041	5.3085	6.7662	5.3691	4.9217	5.861	5.9016	5.5304	5.2063	5.3761	7.2617	6.5983	6.1266	6.2985	5.2207	4.1473	6.0821	5.9134
PF3D7_1255200.mrna1_1	PF3D7_1255200.mrna1_1;1067	1067	6.7649	5.2728	5.6088	5.7934	5.1635	4.9787	6.1457	4.6893	4.541	6.2681	6.3268	5.0648	5.8537	4.3219	5.0157	5.6893	5.7793	5.0853	5.1566	5.4832	6.1918	4.4236	5.7417	5.238	4.784	4.0444	4.9782	5.8199	6.8349	6.9509	6.4691	5.8112	6.0839	5.4077	5.3771	4.2578	4.5699	5.1127	5.1615	5.4496	4.3009	4.3736	5.407	4.4607	5.5789	5.1185	5.7743	6.0873	3.1489	5.7586	5.2824	5.0858	3.5148	6.1755	5.5877	4.9406	5.6097	5.3176	5.8148	4.6605	5.9267	5.8156	5.6907	5.2464	4.7965	5.876	5.3691	5.5388	6.516	5.1831	4.9575	5.6229	6.6743	5.5311	5.0076	5.9921	5.6993	5.3899	5.7131	6.0868	5.1127	4.4744	4.5447	6.2774
PF3D7_1255200.mrna1_1	PF3D7_1255200.mrna1_1;1068	1068	6.7869	5.8644	5.2645	5.4761	5.4476	4.7004	6.8991	7.4764	5.7107	6.351	5.7216	6.5278	5.7002	5.3827	5.5735	6.7178	7.666	5.0505	5.5435	6.6222	6.4596	5.5723	6.3915	6.747	4.9364	5.441	7.3728	5.7578	6.8046	6.224	6.135	4.7054	7.1863	6.4202	5.5084	7.7474	5.4951	5.1579	5.8718	5.2396	5.463	5.6704	5.9805	5.7173	8.9047	6.2168	5.9338	5.5919	4.204	10.7186	8.8715	6.3957	4.0712	6.2685	5.6334	6.4058	5.0553	7.3558	5.6232	5.1123	6.2837	7.0841	6.9624	5.1957	6.4075	5.897	5.537	5.5075	6.1675	6.777	6.1056	5.596	5.6812	5.4705	5.9537	6.1393	7.0948	5.8006	6.6702	7.2591	5.7178	4.582	5.6132	6.7359
PF3D7_1255200.mrna1_1	PF3D7_1255200.mrna1_1;1069	1069	7.6124	6.3239	5.9196	5.5838	5.6323	6.2867	8.1393	8.5473	5.3896	7.173	6.3761	5.9018	5.0387	4.7447	6.5806	6.2922	8.8561	6.7323	6.3221	7.3205	6.8166	6.1863	5.8525	8.1695	5.6407	6.0146	7.7741	5.2207	7.2317	6.6809	6.4906	4.2675	8.012	6.3129	6.2424	7.4917	5.5354	5.797	5.8283	5.5835	6.1723	4.7666	5.7918	6.8376	9.5602	5.7753	5.9882	5.8841	6.2919	9.4998	8.7185	5.6665	4.7317	6.7704	5.6221	7.0651	5.7068	6.8896	5.9277	6.2201	5.4899	8.6232	6.1307	6.5256	6.0853	5.3309	5.6238	6.3261	7.1869	6.4258	7.1056	6.2365	6.8569	6.6683	6.5474	6.0101	7.8879	6.327	6.8244	6.8019	5.9196	6.033	6.2826	7.9101
PF3D7_1255200.mrna1_1	PF3D7_1255200.mrna1_1;1070	1070	6.8584	6.3397	6.12	6.5543	5.822	6.3682	7.1236	8.5885	5.4799	7.5875	6.6921	6.281	5.0103	5.5444	5.6476	5.7471	9.1327	8.8001	4.9303	7.9523	7.0663	6.4886	5.8156	8.9288	5.7732	5.4634	8.2631	5.2832	7.9595	6.6738	7.2287	5.5714	8.255	6.1524	5.8547	8.3902	7.0756	6.6685	6.6467	4.9959	3.7538	4.292	6.1546	6.965	7.4533	5.9855	6.2519	5.6741	6.8766	11.4762	9.5867	6.6862	5.6887	6.2627	6.0817	6.6029	4.9322	8.4809	6.1589	5.7986	7.1689	7.4809	5.5862	5.4581	6.4832	5.9653	6.2767	6.0483	9.6534	5.855	7.422	5.7112	8.205	7.1782	6.5632	6.8786	8.0978	6.2698	6.4555	7.5708	5.9155	7.6106	6.8156	9.899
PF3D7_1255200.mrna1_1	PF3D7_1255200.mrna1_1;1071	1071	8.559	5.6218	6.7635	6.7413	4.9612	6.1607	5.3674	6.7483	5.9239	7.7233	6.5062	8.2796	6.3056	5.8839	7.5479	5.5732	5.8288	9.2125	6.717	9.2423	6.1928	9.4401	5.9748	8.5224	6.002	5.1152	8.1078	5.742	8.6893	7.868	9.8251	6.5977	8.6878	6.5322	5.3041	8.2972	8.3521	7.7171	6.6353	5.4067	5.3132	4.4094	6.1483	6.7178	8.3727	7.8496	6.8571	5.8834	5.8263	11.6101	9.8602	6.8623	6.6571	6.4248	8.3155	8.3439	5.9959	8.6806	4.0295	6.1603	6.6519	7.7155	6.5495	5.0544	7.0244	6.4234	5.5314	5.954	6.7462	7.9517	8.502	6.3156	8.7437	7.0458	6.9808	6.8343	7.9097	6.903	6.7984	8.3151	7.3575	5.9378	6.8616	7.9326
PF3D7_1255200.mrna1_1	PF3D7_1255200.mrna1_1;1072	1072	8.043	5.921	6.203	6.0166	5.009	5.4019	5.0544	5.7996	5.2055	7.3928	6.635	5.4634	5.4699	3.5185	5.2296	5.7605	5.5276	5.3646	5.2342	8.0657	5.9607	6.0213	5.6775	6.5524	6.0598	5.4276	7.3367000000000004	4.7312	7.8707	5.6699	6.7009	5.5653	6.1179	5.8432	6.3248	6.8964	7.4919	5.9217	5.6064	5.5304	5.3663	4.7597	6.4686	7.7643	7.1529	6.6512	6.2772	8.0448	5.0913	9.9303	9.7895	5.3136	5.5616	5.953	12.747	6.3885	5.0286	7.506	5.7703	5.2525	6.3092	6.6663	6.8129	5.7819	6.1148	4.7934	7.5577	6.1033	9.0354	12.9886	5.8135	5.4565	5.8133	4.5217	5.111	6.2194	7.3298	6.9862	6.6876	6.5578	5.7287	6.7772	5.6918	8.5304
PF3D7_1255200.mrna1_1	PF3D7_1255200.mrna1_1;1073	1073	6.8239	6.1755	5.6625	6.0809	5.5577	5.5423	5.211	4.2653	4.1334	7.0032	6.1645	5.6165	5.2839	3.5862	5.5904	4.1843	4.8968	4.8161	4.5699	7.2128	5.6784	6.2329	5.9937	5.9162	5.0457	4.8176	6.2321	4.7109	6.9986	6.7899	6.9945	5.6971	5.8027	5.6843	6.3264	5.602	5.9357	6.1727	6.0727	5.7325	4.9547	3.8084	5.848	5.5786	6.3602	5.3533	5.4571	5.4835	4.382	7.7634	6.7629	6.1112	4.935	5.8853	5.2126	5.6505	4.9288	6.8855	6.1241	5.0188	4.706	6.3537	6.1987	5.0678	5.5261	5.2075	5.4986	5.9709	9.73	6.6947	5.7214	5.7082	6.351	5.1803	6.121	6.1649	7.129	7.2812	6.6372	6.2939	5.0383	6.3537	6.2038	8.8833
PF3D7_1255200.mrna1_1	PF3D7_1255200.mrna1_1;1074	1074	6.7995	5.4343	5.1022	6.5612	5.6778	5.2596	4.5097	4.4777	4.3219	6.6633	6.2384	6.1769	5.2998	4.5336	5.0321	5.2713	4.7065	4.7506	6.0781	8.8924	6.3576	5.5361	5.854	5.9064	6.2735	5.4419	6.7436	4.5735	8.6731	6.4395	6.4211	5.9227	5.3775	5.9646	5.3277	6.9492	4.1342	5.5515	5.5416	5.3226	4.033	4.1194	6.3295	6.4601	6.9627	5.8807	5.8331	7.5736	5.7206	9.886	9.2685	6.8804	2.5484	6.1104	5.2284	5.3498	5.0955	6.3366	5.5714	5.2687	6.0972	5.133	5.6053	5.2581	5.9239	5.2687	8.0768	4.3226	9.1526	5.5886	6.7741	5.465	4.857	5.3345	5.9807	6.6981	6.031	5.9312	6.1344	6.9858	5.1334	8.0268	5.3198	9.1853
PF3D7_1255200.mrna1_1	PF3D7_1255200.mrna1_1;1075	1075	7.1995	5.8148	5.6441	4.8699	4.9331	6.0644	5.561	4.4555	5.017	6.3909	5.8667	5.6496	5.1412	4.85	5.5699	5.1206	5.5429	4.9093	4.4403	8.0618	5.7897	4.7538	5.5053	6.4744	6.14	5.6282	7.5866	5.6326	7.1189	6.5184	6.1627	5.1131	6.2376	5.6893	4.84	7.1518	3.8298	5.3561	5.8306	4.8699	5.7371	5.1035	4.8654	6.507	6.6051	5.3975	6.4175	5.8181	6.1175	9.8622	8.8902	6.8413	3.8176	6.5322	6.3526	5.3143	5.5756	4.8664	5.2219	6.0723	6.2325	6.1102	5.8689	6.5287	8.869	5.7716	7.7927	4.765	8.8019	4.8435	7.0401	5.2675	5.8851	5.2307	6.6985	6.5013	6.3025	6.8386	6.9962	8.6847	6.6995	9.0003	6.0809	8.8189
PF3D7_1255200.mrna1_1	PF3D7_1255200.mrna1_1;1076	1076	9.0671	5.9467	6.114	5.1148	4.8846	5.5874	5.1993	3.9288	2.8817	9.1555	5.6369	7.4512	4.8156	4.1635	5.1231	5.6795	5.0548	5.0383	6.7569	7.1475	6.5458	5.0725	5.4822	6.1031	5.135	6.6365	7.2186	5.8738	7.3811	6.9057	8.591	3.6005	6.1241	5.7173	5.4296	7.8046	5.2246	5.4249	6.9705	4.9649	6.7196	4.157	6.08	6.61	9.1061	7.686	6.6576	7.1628	4.8068	10.7973	9.9021	7.4205	4.1707	5.464	5.5987	8.5771	4.2494	5.0921	5.588	5.0836	6.2837	6.3054	5.7714	4.5729	8.1327	5.753	9.5461	5.0892	4.4316	7.2716	7.6037	4.5874	5.3747	5.1953	6.6609	6.3512	7.0208	4.7339	6.6115	8.736	5.8392	8.9521	5.6651	8.385
PF3D7_1255200.mrna1_1	PF3D7_1255200.mrna1_1;1077	1077	8.8636	4.3413	5.8112	5.4896	4.2623	6.0585	5.1997	0.8797	1.6508	9.1798	5.8602	7.3873	5.3927	1.5311	5.8659	5.5801	4.5521	3.5826	5.5795	6.8951	5.6764	3.6053	7.4993	6.5544	4.5248	2.8797	4.9103	4.9995	6.9556	5.7719	8.057	3.1859	6.35	6.0507	4.5552	4.9709	5.496	5.9234	5.5497	4.5981	5.3452	4.7955	6.4984	5.9692	8.7394	4.8329	5.9023	5.5106	4.1811	4.8415	5.2843	6.8021	5.3219	5.0067	8.8472	4.8728	5.7737	4.7975	5.0409	5.527	4.047	6.3681	6.3889	5.7393	7.0386	4.1882	8.7512	4.8525	5.7455	7.7188	5.1313	6.3809	7.2142	5.4777	3.9326	5.8286	6.83	5.5717	7.807	7.2229	5.9265	9.6064	4.557	5.3169
PF3D7_1255200.mrna1_1	PF3D7_1255200.mrna1_1;1078	1078	9.7579	4.8089	5.804	4.7098	5.3754	5.6456	4.7687	3.269	4.84	9.9244	5.5348	7.0099	5.6014	2.9184	5.6256	5.9397	5.6679	5.5242000000000004	6.4576	7.0112	5.7325	3.1293	5.1659	5.6496	4.8625	3.645	4.9602	4.1301	6.6865	5.6628	8.4743	3.4673	4.9982	5.8485	4.1194	4.8972	5.4886	5.4091	6.0942	4.0036	5.6467	3.969	6.0747	5.5671	9.231	6.0817	5.9023	5.8782	2.9616	4.4725	7.19	7.1222	3.4033	5.7377	6.7057	5.9875	4.8166	5.7412	5.0264	5.4883	5.0453	6.1422	6.8482	6.0155	8.4621	5.6326	9.4142	4.4229	3.7991	7.1737	4.8875	4.9093	5.5487	5.5472	5.9126	4.0215	6.3507	5.3992000000000004	6.7688	8.7592	5.1799	9.745	4.1424	4.9662
PF3D7_1255200.mrna1_1	PF3D7_1255200.mrna1_1;1079	1079	9.3095	5.3663	5.8437	4.5886	4.0721	4.729	5.1231	5.4819	2.5033	9.5016	3.9882	5.4709	4.9846	1.0976	6.2979	5.4806	5.957	4.8339	4.7934	6.0321	5.3851	3.3813	6.9915	5.4561	5.0553	6.1969	4.8958	4.9855	6.3756	5.5546	8.6675	6.2178	6.2405	4.6398	5.6744	4.723	5.6094	4.8797	5.366	3.7592	6.1609	4.1489	6.1661	5.7002	8.4375	5.5607	4.2563	4.5002	4.3639	3.9011	5.7996	5.4124	4.6741	5.6185	6.6914	4.742	5.3632	6.541	5.5286	5.4989	5.017	6.0834	7.9032	6.2197	7.0016	4.8037	3.9505	4.4094	4.3074	5.857	3.7137	4.7339	6.0561	3.7623	6.1175	4.9565	5.6206	5.9119	6.683	8.0132	5.0866	3.7148	4.6837	5.2211
PF3D7_1255200.mrna1_1	PF3D7_1255200.mrna1_1;1080	1080	9.2494	5.0785	5.8846	5.5984	3.2972	5.8846	5.4515	5.1338	3.6724	9.0756	5.636	5.0892	4.1977	2.6229	4.6893	5.2513	4.3653	3.6949	4.7629	4.2024	4.8846	5.917	6.067	5.8288	4.8938	3.1747	5.1085	3.839	5.6418	4.6921	8.3936	4.6993	6.246	4.8953	4.6599	5.4246	5.4902	4.6915	5.3284	4.9759	5.4819	3.6182	5.5981	4.9828	8.3763	6.4727	4.6047	7.3586	4.8374	4.756	5.0976	7.2132	4.3284	7.404	8.639	6.8837	4.8851	5.7824	5.0277	4.6999	5.3927	5.3487	5.1185	4.7236	6.0712	4.8684	2.7071	4.7787	3.8032	9.6602	6.0409	5.0802	6.5744	5.5969	5.4931	5.0161	5.8255	3.4712	6.2841	7.0469	4.0391	4.3484	6.0092	4.649
PF3D7_1255200.mrna1_1	PF3D7_1255200.mrna1_1;1081	1081	5.319	5.9241	5.5868	5.2776	4.7274	5.1538	5.4346	4.9873	0.5558	6.6588	4.0712	5.5301	6.0402	3.0772	5.5668	4.9777	4.9477	3.7866	4.1859	5.4256	5.5966	4.712	6.0757	6.0915	5.1391	5.554	4.9914	4.6023	6.0904	6.1593	8.2497	3.8768	5.8455	5.4886	5.7525	4.8718	4.8807	5.3226	5.0496	4.6317	2.7803	3.845	5.8946	4.9649	5.0361	6.4286	5.4416	5.5053	3.6311	4.4456	4.2615	7.1782	7.816	6.7917	6.2334	6.8945	5.3834	6.3067	4.9064	5.8834	4.9727	5.6662	5.8112	4.7892	6.1749	5.375	4.0514	5.671	3.126	5.9262	5.8153	5.9777	5.6885	4.9621	6.1336	5.3716	7.0512	4.9364	4.757	5.6088	4.3533	4.1882	4.8273	5.7151
PF3D7_1255200.mrna1_1	PF3D7_1255200.mrna1_1;1082	1082	7.2752	5.6596	5.0951	6.2085	3.2203	5.5084	7.243	9.1441	3.225	7.7436	5.545	4.7469	5.9009	2.8217	5.1119	5.4499	8.8883	4.4067	5.0405	5.1675	5.3306	4.6381	6.2067	5.6616	5.6097	4.851	5.4565	5.2098	5.3712	5.5345	7.7651	4.04	5.9439	5.7495	6.8444	5.0179	5.0018	4.7431	5.6511	3.6588	5.3792	3.1683	5.288	4.9269	6.7309	7.2858	5.1518	4.3834	4.4509	5.047	4.6023	7.6118	7.5934	6.6981	8.1416	7.4217	4.9495	6.3927	5.6795	3.7268	4.5999	5.4757	5.9934	5.225	5.5419	4.7257	4.1707	4.9699	1.6554	8.2358	6.9913	4.9699	6.2069	4.6753	4.6177	5.1169	7.0483	4.5975	5.6147	4.3484	3.9736	1.9336	4.6966	4.5192
PF3D7_1255200.mrna1_1	PF3D7_1255200.mrna1_1;1083	1083	8.4161	6.1315	4.6311	5.6862	2.9598	5.5826	5.4552	5.4336	2.86	8.9398	4.6508	7.3077	6.238	4.5229	4.7808	4.9796	6.1332	5.4735	4.1367	6.0268	8.1193	5.7658	4.6843	6.2617	5.155	7.4731	5.7206	6.0902	4.862	9.7769	5.704	3.7761	6.7266	5.636	7.5775	4.4861	6.7776	4.9565	4.9782	5.7934	3.5398	4.2024	4.588	5.2437	7.1301	7.1224	5.7431	5.4699	4.0721	4.9551	5.0849	5.263	7.2357	6.283	6.127	7.5945	5.2972	5.8014	5.7918	5.0587	5.745	6.0516	5.3402	4.8738	5.9575	5.2075	3.5656	5.8316	4.8753	6.1671	6.7511	5.4919	6.8407	4.8914	4.9741	5.745	7.363	4.3827	5.6085	5.7301	4.2327	3.8924	5.8689	3.8369
PF3D7_1255200.mrna1_1	PF3D7_1255200.mrna1_1;1084	1084	5.9768	4.6876	5.4979	5.4499	4.3743	5.9033	4.9231	3.7355	4.3226	6.5544	5.905	3.5097	5.6138	3.851	6.2948	4.3889	5.8227	4.1227	4.9274	3.9561	7.2057	4.844	5.5509	5.8212	5.1906	6.8353	10.3963	5.4077	6.1745	7.4591	6.853	3.859	5.5388	5.8955	6.0997	10.6297	5.0135	5.649	5.1461	3.8807	3.7666	4.5705	5.6456	3.9477	5.0583	6.6427	5.5129	4.3082	4.3118	4.6053	6.0898	5.7926	4.6893	5.299	4.6177	7.0063	4.1018	5.6206	5.6628	7.811	5.1546	6.9758	4.9727	4.9805	4.6047	4.9837	3.905	6.8093	4.6736	4.7703	5.6326	5.121	5.8255	5.2638	7.6362	5.2203	7.6942	4.9887	5.7536	5.3122	6.8425	4.7798	6.8422	5.8128
PF3D7_1255200.mrna1_1	PF3D7_1255200.mrna1_1;1085	1085	6.3724	4.1334	5.7517	6.1882	3.8248	5.2709	5.5348	5.0836	3.0233	7.1938	3.9819	5.7479	6.8711	3.106	5.2895	5.3947	6.283	3.61	4.9193	4.8595	6.0459	4.0755	5.6179	5.9866	3.8679	6.8115	3.6736	4.0426	5.4718	5.3572	5.4702	4.7436	5.8202	5.4581	6.8226	4.4809	5.3621	4.7093	5.6401	4.3491	3.0356	5.5333	4.375	4.8773	6.2034	7.5368	5.0005	4.4489	4.7137	4.9307	4.2133	4.2126	2.6576	5.4803	5.572	7.1124	5.3792	5.1189	5.1815	3.6747	5.1077	5.842	5.8125	5.3568	3.5801	6.5661	2.8074	7.7461	4.4005	4.7522	7.5264	5.6755	5.7751	5.9581	5.7093	4.8202	7.8803	4.4141	5.5005	4.5179	6.3598	4.6645	8.0501	5.1006
PF3D7_1255200.mrna1_1	PF3D7_1255200.mrna1_1;1086	1086	7.5234	6.2508	6.2327	4.9855	4.1707	4.8263	5.2106	5.8248	1.6323	6.9803	6.8534	5.6704	4.7965	3.1779	5.9381	4.0738	5.5931	5.8634	4.193	6.0074	5.4588	4.2683	3.4699	5.6896	7.0173	7.0081	5.8582	4.5795	5.9191	5.7944	6.1953	3.8934	5.7049	7.806	6.2966	4.8644	8.0963	5.0522	5.9205	5.3827	4.9122	4.0644	6.3309	5.111	8.0695	8.8295	4.7517	5.8319	4.9991	4.1218	4.5699	6.4529	2.7634	6.0753	4.8217	8.7309	5.2563	5.8659	5.3892	3.9891	4.8495	7.0476	6.1301	5.4796	5.2145	5.761	3.5558	5.9866	3.7181	4.1276	7.9035	5.8829	6.3447	5.3262	6.0725	4.6076	7.5634	5.0609	6.6736	5.3023	6.4119	1.3448	6.6904	6.5581
PF3D7_1255200.mrna1_1	PF3D7_1255200.mrna1_1;1087	1087	7.5554	6.0804	5.0639	5.3653	4.7148	4.8629	5.5388	6.4614	3.4957	7.0496	4.7602	4.6531	5.5786	3.5021	5.4222	5.9907	6.8319	5.3957	5.347	5.68	5.157	8.7381	6.822	4.3625	7.0428	6.4604	4.3561	5.4951	5.5978	5.8359	10.846	5.811	5.8253	10.2855	5.8777	2.3923	7.68	6.1825	8.3634	5.9217	5.3295	3.8699	7.4739	6.0085	6.9417	8.164	5.4094	6.9919	4.3716	6.7006	4.9016	7.6921	6.3199	6.3752	5.714	7.547	5.8135	7.5064	4.9217	5.2743	6.6838	5.3937	6.556	7.4574	6.3567	7.2187	3.3391	7.1099	4.7203	5.888	7.5708	6.1202	9.0532	6.4936	5.9385	6.2481	7.1745	7.7188	7.6879	8.5311	8.2133	4.0108	7.8034	4.963
PF3D7_1255200.mrna1_1	PF3D7_1255200.mrna1_1;1088	1088	8.0704	6.7936	6.3775	5.9752	3.8053	6.6947	7.2927	6.7148	4.5103	8.6017	6.7588	5.5558	6.0177	2.7312	6.2159	7.4434	7.096	6.1617	6.0708	6.2334	8.0784	8.7467	8.7311	5.7939	9.641	7.6223	6.0648	5.8938	7.0586	8.0536	9.5091	8.8868	5.503	10.8292	6.6518	5.8863	8.1229	7.3049	7.7055	6.5312	8.3817	4.9509	9.6412	6.5254	7.6508	6.676	6.6298	7.3918	4.9796	6.2681	5.4226	10.2688	5.1089	7.5333	6.9041	5.5592	7.3062	9.4774	5.7469	7.2578	8.2784	6.8119	6.8354	5.9262	8.9355	8.439	5.7388	8.5998	6.2547	6.7126	4.1875	7.0481	10.9207	6.4809	7.2528	8.3142	7.7934	9.2681	5.3273	10.1372	10.1856	5.5043	9.2238	5.2876
PF3D7_1255200.mrna1_1	PF3D7_1255200.mrna1_1;1089	1089	8.3835	7.5218	5.6334	5.9681	4.7687	5.6032	6.8982	7.6838	5.4692	8.4818	7.9395	6.225	5.7594	3.7377	6.2985	7.3272	7.8966	6.4234	6.4814	6.8963	7.2241	9.1955	9.3972	7.7548	9.8912	7.9645	6.5384	5.9509	6.0764	6.9383	9.5675	9.4583	7.8077	11.1657	6.4298	6.5157	8.178	8.319	8.0324	7.3639	5.6129	4.8293	11.3693	4.7164	7.8564	6.4894	7.5672	7.5622	5.9364	6.8739	5.4581	11.7437	3.8768	7.4195	7.1144	6.5011	6.8643	10.1261	5.7772	7.0312	8.1453	8.0288	7.0354	5.7257	8.5388	8.41	6.0972	7.8881	4.9914	6.702	4.7219	6.9585	10.967	6.9965	7.4847	8.1855	8.6744	8.6096	4.9519	9.6396	9.5688	7.3528	8.3571	6.0367
PF3D7_1255200.mrna1_1	PF3D7_1255200.mrna1_1;1090	1090	6.943	7.0085	5.7054	5.9775	4.8212	5.6913	7.8025	6.939	4.0383	7.5651	5.0875	5.5586	5.2141	4.582	6.1229	9.7136	7.5084	6.8386	6.3764	5.8565	6.1022	8.3601	7.4379	6.6106	9.7848	7.1957	5.7965	5.7298	6.0303	6.6931	9.0482	6.6574	6.499	10.5895	6.9991	6.0646	8.5373	7.7644	7.3789	6.399	4.8743	4.5478	7.4772	4.859	6.3145	5.6056	7.4951	7.2738	5.3985	5.2464	5.7151	8.37	3.9699	6.4705	7.2201	4.7197	7.2291	9.8579	5.3809	6.049	8.1612	6.2118	5.5922	5.0188	7.3406	8.2259	3.848	9.0828	5.3111	7.4205	4.9298	6.9007	10.7221	6.2075	6.867	8.1079	7.7163	7.7864	5.2036	9.4564	9.8658	5.8926	9.6248	5.8045
PF3D7_1255200.mrna1_1	PF3D7_1255200.mrna1_1;1091	1091	7.1638	7.4311	5.8314	5.8263	3.8278	5.3505	7.2858	7.1406	4.4087	7.8616	6.0585	5.8271	6.1815	3.99	6.3032	8.9349	6.6935	8.3498	6.1137	5.7503	6.0328	7.9718	7.1554	4.9001	9.5161	7.6584	5.3688	5.5951	6.2553	6.1558	8.621	7.0942	4.9991	10.721	6.6814	5.7835	8.9065	7.8943	6.917	6.8249	4.2683	4.8841	7.9187	4.0764	6.1412	5.1077	7.929	7.1278	5.6545	4.0027	4.9736	8.4398	4.5686	6.2771	7.4335	4.9625	7.1871	9.8868	5.2858	6.052	7.5826	6.4273	6.0347	5.2292	6.9971	8.433	3.6982	9.3405	5.435	7.3271	5.0264	6.929	10.7997	5.7065	6.4199	6.6181	8.2998	7.2475	6.3357	8.7747	9.7512	5.251	9.464	6.3318
PF3D7_1255200.mrna1_1	PF3D7_1255200.mrna1_1;1092	1092	9.0046	6.7394	4.8258	4.9773	5.3092	5.6453	6.3537	6.0407	4.4005	7.5514	5.8171	5.3327	4.8263	4.2373	5.2824	6.019	6.7109	4.3978	5.2234	10.4625	6.9285	7.5329	6.5466	4.2787	8.5358	7.8788	6.5006	4.6153	10.8768	7.2121	7.8627	7.024	5.0721	10.9112	7.1564	6.1183	7.9824	7.3868	7.2939	6.9382	4.5552	5.1961	8.7769	5.0413	6.5723	5.4793	7.8617	7.4053	6.7256	5.6002	5.4476	8.8308	4.1169	5.8602	6.6191	4.0522	7.9104	9.9237	5.8412	6.293	7.0934	6.5421	5.9129	5.5993	6.8101	8.258	4.8099	10.1982	4.5826	6.9005	4.9411	7.7929	10.8868	5.8936	5.7861	7.2788	8.2143	6.3489	6.0308	8.7784	9.8234	5.288	10.2991	5.7076
PF3D7_1255200.mrna1_1	PF3D7_1255200.mrna1_1;1093	1093	7.7825	7.1237	5.3176	6.1743	5.0527	6.4261	5.5622	6.1191	3.5398	7.8768	6.0241	6.0934	5.6346	3.6588	6.2791	6.4959	6.065	5.9741	5.5823	10.0055	9.2588	6.1691	6.7819	4.6769	7.7936	7.2686	5.6943	4.7436	9.5965	9.616	5.1663	6.6809	5.6574	9.9378	5.2928	6.5395	8.2536	7.2495	7.9699	6.9746	4.3074	6.1146	8.4604	3.7495	7.4821	5.8887	7.2721	7.4418	5.9395	6.6295	5.7137	8.6543	3.6702	6.4791	6.1845	4.6358	7.9359	10.3847	6.013	6.4301	6.1801	6.1083	5.5747	4.582	6.2348	7.3916	5.504	9.3748	5.5444	6.6936	5.1318	8.2531	10.7731	6.067	7.0196	6.3318	7.9868	5.2791	6.2668	8.0928	9.1787	5.8372	9.5378	5.5345
PF3D7_1255200.mrna1_1	PF3D7_1255200.mrna1_1;1094	1094	7.5661	7.0843	5.5613	6.1406	5.5292	5.7546	6.6082	5.8053	5.8035	8.1142	6.6635	6.2422	6.076	4.254	5.9676	6.5962	6.0272	7.3357	5.1526	6.5057	7.4236	4.4396	7.0748	6.3275	7.5155	5.23	5.5641	5.6702	6.8429	7.8361	6.2325	6.2502	5.7639	8.6342	4.7618	6.3105	7.6067	7.2946	7.871	7.4211	5.0609	6.7884	8.1451	5.5726	6.9578	6.9053	7.0185	7.2918	6.6081	7.987	5.434	8.3594	4.4182	6.4237	6.4812	3.7623	6.6229	10.1168	5.6929	5.9759	5.7431	6.5059	6.7601	5.3961	7.1227	7.7138	4.7131	8.1987	5.6653	6.4915	5.8014	7.3484	10.8459	6.803	7.5521	6.3626	8.3066	6.522	6.5087	8.1572	9.6248	6.0281	8.8012	5.7423
PF3D7_1255200.mrna1_1	PF3D7_1255200.mrna1_1;1095	1095	8.0878	7.24	6.6663	6.4401	4.0772	5.712	6.8695	6.2845	4.1579	8.0691	7.1807	8.6462	6.0577	2.5801	6.543	6.8358	7.2435	4.5223	5.9832	7.439	7.935	4.814	7.2382	8.1277	7.5987	5.3381	6.744	5.6381	6.9459	7.658	6.5868	7.47	8.1214	8.8517	5.0557	5.2664	8.5878	5.9722	8.0261	6.1162	6.0437	4.9083	7.5641	9.375	7.4084	6.763	6.1361	7.0903	5.4449	7.4358	5.1272	7.9173	4.4209	5.7745	7.6287	5.3896	6.7737	10.5149	5.7737	6.0959	5.7536	6.8406	6.5812	5.0819	6.5281	7.7415	4.8156	8.8891	6.1245	7.5357	5.615	7.1378	10.9001	7.1853	6.5447	6.8001	8.6208	5.8907	6.6021	8.7667	9.2461	6.2496	9.3836	6.7386
PF3D7_1255200.mrna1_1	PF3D7_1255200.mrna1_1;1096	1096	7.5156	6.1158	4.6781	9.5722	3.0144	6.0181	5.7444	5.3223	4.0925	8.0163	5.2133	4.6118	9.8759	2.6392	4.7197	6.3568	5.2532	4.546	4.0197	5.6772	6.5188	4.9612	7.0211	4.712	5.7653	4.3477	5.1731	4.4403	4.7824	6.1902	5.8681	6.4451	5.7848	5.8878	5.1635	6.3553	5.4219	5.3273	5.8339	6.1318	5.7816	3.7814	6.1926	3.4634	6.599	5.96	4.5601	4.8977	5.5583	4.8207	4.7004	6.114	4.2623	5.465	6.0925	5.2824	6.5426	6.2873	8.6124	5.6267	6.1827	6.511	4.4067	5.9069	4.8699	4.7241	4.6058	7.4184	5.6162	5.4363	5.0228	6.4269	6.9765	8.2754	6.6499	5.9777	7.6743	5.4754	5.0768	5.0976	6.334	4.6679	8.6181	7.4869
PF3D7_1255200.mrna1_1	PF3D7_1255200.mrna1_1;1097	1097	7.8811	6.4229	5.9561	10.9346	5.0798	5.9743	6.0768	5.5097	2.5211	8.0265	4.0866	5.3377	11.2209	4.1077	4.2188	6.3937	5.7616	3.8022	4.4449	4.9672	6.302	3.4725	5.5289	4.8237	5.2133	4.9964	5.3954	4.4627	5.2044	6.8037	6.3083	5.1243	5.6554	5.77	5.2776	5.8037	6.1307	5.4482	5.6413	7.0073	4.0951	3.6124	5.4767	2.9088	6.224	5.3547	5.5699	5.3027	5.4601	5.2284	5.093	5.4463	1.9964	4.6421	5.7098	4.7511	6.0553	8.3119	8.9633	5.3082	5.2536	6.6604	5.4323	4.5103	4.5795	5.3719	4.1835	7.5787	5.2095	4.7208	5.0596	5.6206	9.1868	8.9696	6.126	5.1922	7.9719	5.1173	5.791	5.857	5.4148	5.5426	9.016	5.6963
PF3D7_1255200.mrna1_1	PF3D7_1255200.mrna1_1;1098	1098	7.8425	6.4922	5.2234	9.8359	5.2353	5.6938	5.5564	4.3597	1.7866	7.9801	6.0953	3.3176	9.836	3.5753	5.3899	6.5895	4.4764	2.5135	4.5084	4.9481	6.8653	4.5103	5.922	5.2795	5.06	6.5081	5.3484	3.8349	5.9946	7.0526	6.6539	4.5783	4.4803	5.4883	6.3605	6.2479	3.6971	5.5677	5.4538	5.4764	4.8644	3.546	5.8248	4.1481	6.7521	5.6571	5.9581	5.4532	5.4029	4.1755	5.8802	5.6174	4.0841	5.4283	4.8032	4.5379	4.4463	6.2481	6.7075	5.3709	5.7842	5.6011	4.6988	4.7312	5.0422	5.1043	4.3512	5.8883	5.5367	6.211	5.4091	4.7986	6.9711	6.8903	4.8515	5.8963	7.2192	4.8699	6.3107	4.969	5.0553	5.9449	7.9204	5.0609
PF3D7_1255200.mrna1_1	PF3D7_1255200.mrna1_1;1099	1099	7.6445	5.4643	4.8006	9.4866	3.8309	5.2983	6.3668	4.4383	1.8992	7.705	5.2157	4.6803	8.4733	3.8248	6.2063	6.6928	5.0488	3.2418	5.2675	5.7892	7.3277	4.3778	6.2236	4.7214	5.2623	4.8525	6.3853	4.8748	5.3052	7.5339	7.0261	2.6982	4.926	5.8992000000000004	5.2102	6.2563	5.1977	5.5723	6.1098	6.1721	4.0909	4.6305	5.2839	4.225	6.1181	6.4351	4.8125	5.9348	4.3052	4.211	5.0734	5.26	4.2972	5.9208	5.8912	4.8248	5.6058	8.1398	5.975	4.6531	5.407	5.9848	5.3505	5.6551	3.6171	5.5091	4.8263	4.7661	4.8753	6.0548	5.3089	4.26	8.8184	6.8003	5.3778	6.6312	7.8609	4.5286	6.1783	4.7071	6.1979	5.6326	7.5684	5.4439
PF3D7_1255200.mrna1_1	PF3D7_1255200.mrna1_1;1100	1100	7.5746	6.6993	5.3909	9.2492	3.7452	5.8017	6.3821	2.6206	0.7398	6.9642	4.433	5.3802	9.1951	3.8649	5.3681	6.6669	5.7162	5.2005	4.6932	5.3201	6.776	6.6153	5.8197	5.6436	5.8914	5.8866	5.7769	4.925	5.4336	7.2522	6.3626	4.272	6.321	5.9975	5.9201	6.1961	5.1566	5.8644	5.9554	6.6857	4.4686	3.4087	5.9752	4.4489	6.3031	6.5494	6.0738	5.0027	4.7981	3.5236	5.3001	5.8994	3.7137	5.1922	4.8851	4.5783	4.8958	8.5075	6.2296	3.7049	6.033	6.7903	5.7361	5.8807	4.5398	5.0321	3.3334	5.7323	4.4005	6.3868	5.2578	5.1554	8.8827	6.5581	5.6778	5.8253	8.0385	4.8445	5.3537	5.0963	4.7793	4.5472	7.2872	6.3171
PF3D7_1255200.mrna1_1	PF3D7_1255200.mrna1_1;1121	1121	6.7957	6.8257	5.3161	5.8291	4.5211	5.9821	8.2873	9.945	3.5993	6.8861	6.1512	6.1348	6.2512	3.6938	6.0579	6.2244	10.2194	6.1819	4.9667	7.6002	6.5829	8.2432	6.2118	9.2626	6.4717	4.8405	5.7137	6.4155	7.7153	6.9583	8.7535	5.7029	9.0019	6.3896	4.5354	5.8495	10.2659	8.3148	10.860900000000001	6.2001	5.1039	5.7777	8.7254	5.9649	6.2304	6.3501	6.6845	10.6351	3.9288	11.2046	10.9434	9.9246	6.6953	7.5278	12.1558	5.8465	7.3046	6.9803	6.7914	5.7374	7.2754	7.4273	6.7846	5.7565	6.4449	7.4591	4.9941	7.0032	7.1829	11.9511	4.7257	5.9119	7.5304	6.7423	5.6721	6.4643	8.3235	6.1795	5.9743	5.3334	6.9622	4.7766	7.1728	7.3055
PF3D7_1255200.mrna1_1	PF3D7_1255200.mrna1_1;1122	1122	7.3076	8.8698	6.9386	6.8199	3.5398	6.4453	9.3317	10.3919	4.375	7.0335	5.1863	7.1846	6.4604	3.9588	6.62	8.1277	10.1334	6.3635	5.647	7.5807	8.8769	9.2045	6.4308	9.5168	7.3164	5.3533	12.5878	6.9183	8.103	8.0079	10.0362	6.3595	9.3601	7.9391	5.6854	11.7683	10.6215	9.5211	11.5865	8.2717	5.3782	3.9514	9.5658	7.1585	7.4906	7.214	8.19	12.5073	4.8043	11.3723	11.0764	9.741	6.7986	7.3558	11.5464	7.1197	5.9834	6.4373	7.8688	5.6346	6.813	8.1018	7.3193	7.2911	5.4535	7.3271	6.3521	7.4274	7.9435	11.4595	6.51	7.6107	7.8835	7.1579	6.7388	6.5606	8.3513	6.9373	7.3057	6.9398	7.6854	7.0754	7.2954	8.0938
PF3D7_1255200.mrna1_1	PF3D7_1255200.mrna1_1;1123	1123	7.8727	9.3552	7.1511	7.5087	5.1297	7.4468	9.2269	10.5143	4.2403	8.2332	6.6196	6.9666	7.0611	3.4931	7.6488	8.5006	10.6619	7.535	6.1669	8.4134	9.1852	8.9673	6.6193	11.0572	8.501	5.947	11.7022	7.1319	9.0332	8.4106	9.9899	7.3363	11.0672	9.2987	5.6174	11.2246	10.5946	9.9192	12.3971	8.8748	7.2891	6.5871	8.0125	7.4654	7.2203	7.8413	9.0895	12.1414	4.2319	11.2347	11.1962	8.3637	7.4983	7.4665	11.833	8.0005	6.5304	9.0253	7.4904	5.9646	6.6441	7.6344	7.1685	8.3398	7.2091	7.0073	9.3717	8.5824	8.7488	11.9203	7.2001	7.0696	9.0561	7.1229	6.3416	5.3434	8.3933	6.0764	7.9436	6.8401	7.2802	9.7477	8.8285	7.8349
PF3D7_1255200.mrna1_1	PF3D7_1255200.mrna1_1;1124	1124	8.2028	9.8644	9.2874	10.0451	6.2376	8.2135	9.5215	10.5596	5.2787	8.5619	7.5918	8.1094	10.019	4.4148	8.0554	8.6057	10.9658	11.5389	6.2498	8.8346	10.4305	7.508	11.2836	7.4872	9.5985	8.9955	10.6393	6.266	8.9076	8.078	9.0036	11.1527	7.5463	10.3495	8.4972	11.3875	10.8902	10.2548	12.701	9.5455	9.3175	6.0889	9.7636	8.2406	7.9461	8.0739	9.2653	12.6926	5.1001	11.4762	11.5194	10.6211	9.2067	7.0706	11.7388	8.57	7.2182	9.0782	8.0497	9.586	6.5826	7.3719	7.7909	10.1695	6.2044	7.0666	10.1042	10.6115	9.3553	11.9865	7.9186	7.0905	9.3208	8.4472	9.6229	6.5375	8.8538	5.9067	8.8903	6.9733	7.3164	11.0496	10.3196	7.3098
PF3D7_1255200.mrna1_1	PF3D7_1255200.mrna1_1;1125	1125	8.3663	9.801	8.1396	7.9129	4.5229	8.2807	8.9246	10.1961	5.3455	8.8393	6.8589	8.3694	7.7975	5.3579	8.329	9.0895	10.4534	6.9373	7.7731	9.1176	9.7472	8.0082	7.2336	7.3471	8.0649	8.4028	11.1566	6.9903	9.618	8.5749	9.1861	7.4434	7.0245	8.4156	8.5098	10.7081	10.8816	9.8009	12.9978	9.2806	5.9224	6.6869	8.3335	8.0701	7.8739	8.202	8.8563	12.8248	6.2336	11.5414	11.2675	8.4931	8.5472	7.609	11.9114	8.3466	6.5211	8.8793	8.4721	6.219	9.7123	8.8333	7.6445	7.5928	8.3158	7.2204	9.3329	9.4733	9.3017	12.0492	8.1177	7.2973	10.0061	8.5061	6.4841	9.8901	9.0077	7.458	8.3137	8.4189	7.3376	9.2577	9.8484	8.9026
PF3D7_1255200.mrna1_1	PF3D7_1255200.mrna1_1;1126	1126	8.5838	9.9106	8.0641	7.0481	8.1482	7.8885	8.4508	8.5656	8.0991	9.1756	7.0007	9.7722	6.8651	7.6847	8.2845	8.8967	8.5771	7.0386	7.8262	9.6277	9.1062	8.1734000000000009	6.8094	8.4801	7.2567	8.1592	11.6175	7.3101	11.4065	9.23	9.9626	6.7757	8.3688	7.7846	7.6924	10.8067	11.5219	10.3937	12.8903	10.0993	5.1671	6.4261	8.1673	7.2429	8.2709	9.5247	9.7044	12.803	6.0177	11.6811	11.1381	8.4575	8.7434	9.4766	12.2792	9.4843	7.5603	8.4766	8.1771	10.5184	6.6382	7.4037	7.8032	8.3756	8.0344	8.0296	9.1508	9.4502	10.2218	12.2781	8.3075	9.2345	9.5541	8.3683	10.0521	6.1795	8.6348	7.5886	7.9887	8.1568	7.5298	9.0426	9.827	10.3685
PF3D7_1255200.mrna1_1	PF3D7_1255200.mrna1_1;1127	1127	8.3945	10.5336	8.0853	7.2462	9.8564	9.4889	6.6436	8.2923	10.9878	9.0326	9.0267	9.7807	7.2639	10.2027	9.3071	8.6188	8.3318	6.9515	7.1435	9.6747	10.0092	8.2531	6.9193	9.0554	9.0218	7.7531	11.168	7.0804	10.0723	9.1555	9.4481	7.4065	9.06	9.1969	7.1668	10.7107	11.4821	10.3998	13.551	10.0538	5.6693	7.715	8.1178	7.0876	8.588	8.6682	9.9766	13.2894	6.4351	11.4759	11.5153	8.8727	8.9765	10.7172	12.4618	9.018	8.2163	7.9621	8.3917	9.7287	6.4474	8.3234	8.2374	8.3728	7.7291	7.6361	8.48	8.0929	11.6649	12.5665	8.0127	8.6295	8.2167	8.5152	8.8716	7.0406	9.1881	7.8291	8.6357	8.337	7.3297	8.4948	9.164	11.1273
PF3D7_1255200.mrna1_1	PF3D7_1255200.mrna1_1;1128	1128	8.8393	10.2423	8.2116	7.4262	8.5761	8.7784	7.6913	8.3221	10.1197	9.3612	9.7977	10.5662	7.2676	8.9207	9.2894	7.9234	7.9977	7.0762	6.3003	9.2582	9.5625	9.0163	7.7112	10.1319	8.6474	7.2572	11.1166	6.5078	9.5381	9.495	9.6253	8.1023	10.0887	9.3064	6.2666	11.6424	11.3731	10.3667	13.3044	10.0911	6.7306	7.7275	8.2098	6.8094	8.9478	8.6631	9.6876	13.2167	6.2865	12.6116	11.5141	8.5667	8.3936	10.5085	12.4795	9.0402	7.8526	8.1256	7.3087	8.9668	7.1441	8.3425	8.6049	7.8356	7.5372	7.4384	8.6449	7.5813	11.5682	12.7706	8.9617	8.4726	9.2494	7.3083	9.4702	7.5236	8.5611	8.3763	8.0256	8.2114	6.4256	8.4733	8.5055	11.4142
PF3D7_1255200.mrna1_1	PF3D7_1255200.mrna1_1;1129	1129	11.548400000000001	9.2263	7.7378	5.946	8.0357	8.2963	7.3927	8.2237	8.9963	12.0505	7.3749	9.0351	6.194	8.2437	8.3774	7.8624	8.3442	7.571	6.1181	8.991	8.3079	9.0461	6.2981	7.9817	9.5937	7.3753	11.527	6.1849	9.1766	8.6567	9.4876	6.6841	7.8335	10.0123	6.9703	11.8269	10.9325	9.8725	12.1733	8.9641	5.72	7.0623	7.5026	7.0943	11.3441	8.3644	9.0477	12.1428	4.9045	11.5321	11.0483	8.3259	8.6565	9.8204	12.1063	8.621	8.225	7.1601	7.521	8.2759	6.9495	8.2438	7.8818	7.6984	7.25	9.2045	7.3947	7.3826	10.5509	12.1245	8.1807	8.3071	8.4929	7.3055	8.3561	7.0357	8.729	7.8681	7.6733	8.5132	8.8102	7.9435	8.5601	10.3653
PF3D7_1255200.mrna1_1	PF3D7_1255200.mrna1_1;1130	1130	8.5568	8.194	7.5568	5.5192	7.9518	7.8983	6.8554	6.6584	8.3179	8.725	6.6502	9.7882	6.7361	7.2832	7.9684	8.0575	7.2022	6.8058	5.0405	8.4967	8.1446	7.5922	5.8875	8.1406	10.2513	8.2227	9.5324	5.1591	8.3304	7.7455	8.8695	5.4552	7.594	10.345	7.5752	10.663	9.4627	8.4492	11.6682	8.1013	4.3089	4.9227	6.646	7.0592	8.3968	7.6652	8.6948	11.2553	4.7306	9.186	11.0989	6.5144	7.8045	8.8829	8.4089	7.515	7.501	9.5987	6.2313	7.8462	5.805	6.646	7.884	7.3462	9.9441	7.317	5.7007	9.1459	11.6764	8.4262	7.793	8.1791	11.3207	7.102	7.9709	5.2906	8.0563	7.4305	7.6905	9.852	5.8296	6.3409	10.0458	11.3903
PF3D7_1255200.mrna1_1	PF3D7_1255200.mrna1_1;1131	1131	8.4708	9.3671	7.3806	6.9296	8.7953	8.6368	7.4933	7.4425	9.4091	8.5672	7.014	8.3762	6.3134	8.7674	8.4995	7.8849	7.3122	6.9666	4.8982	8.7162	7.0389	7.4156	6.1876	9.7697	8.4433	7.9381	8.8342	5.3063	9.0075	7.4257	9.4679	6.4017	9.6726	9.3291	7.9568	9.6269	9.1788	10.4417	13.2298	9.8811	5.3816	5.5801	7.8447	6.0911	8.2197	7.9299	9.7175	12.8529	5.6873	9.5491	11.1445	7.5995	8.4257	9.7755	7.3201	8.3979	8.5971	7.1962	7.684	8.6532	6.7598	7.7144	7.2476	7.9093	7.1923	7.3756	5.3937	7.3903	10.8058	7.6719	7.7684	9.4853	9.5772	8.2435	8.5765	6.6144	7.9684	7.2506	7.9955	7.6857	7.8026	6.4351	8.6328	10.3898
PF3D7_1255200.mrna1_1	PF3D7_1255200.mrna1_1;1132	1132	8.7711	9.978	7.6989	7.9989	9.3839	8.5789	6.5667	6.3745	9.6067	8.9051	6.6878	9.0236	8.3026	9.2551	8.5959	7.8922	7.184	6.3232	5.9054	8.1329	7.8946	6.246	6.2756	10.1719	7.4977	7.6858	7.1445	5.6971	8.0736	7.1769	7.8639	4.8298	9.8744	7.4493	7.6857	7.9617000000000004	9.5043	9.4858	9.4868	10.1716	7.7562	5.0862	7.4487	6.5809	8.3819	8.5365	9.153	9.0133	5.3309	9.0121	9.591	8.2443	8.3106	8.8111	6.7108	8.5786	9.6244	7.4232	8.2444	9.0335	6.3172	8.8158	8.907	7.9731	7.1603	7.7161	4.1052	6.808	12.4812	6.8576	8.1101	8.9361	8.362	7.8896	8.8061	7.2792	9.181	8.8802	9.1458	7.6363	7.8084	6.4767	7.655	11.2187
PF3D7_1255200.mrna1_1	PF3D7_1255200.mrna1_1;1133	1133	7.5283	9.4476	6.774	5.7159	6.8842	7.2279	6.5534	5.8331	7.7418	8.0773	6.027	8.6398	5.3743	6.8815	7.0039	6.7992	7.042	6.5021	5.3169	6.923	6.9088	6.548	5.1018	9.6305	4.4094	7.1473	6.0117	4.2861	7.1543	7.9111	7.6249	5.6241	9.6628	6.2758	6.7436	5.851	8.3374	8.7691	6.7733	9.8704	7.5107	5.4542	5.6493	7.2099	7.4902	7.9208	8.4967	7.2049	5.846	0	6.3797	6.9922	7.6638	8.066	5.541	8.1181	8.1437	6.5345	7.1016	8.9425	5.1715	7.9537	8.504	7.607	6.0853	6.7548	5.0781	4.6999	10.1032	7.984	8.0622	8.6396	7.6446	7.4869	8.8927	5.4097	8.6117	7.2628	8.1253	7.4763	6.1167	5.2965	7.1033	10.1768
PF3D7_1255200.mrna1_1	PF3D7_1255200.mrna1_1;1134	1134	9.2043	9.8927	7.7022	7.4911	8.0858	7.966	6.8485	7.2074	8.1556	9.0872	5.5708	12.2725	7.3865	8.1009	7.7603	7.1937	7.7735	7.2887	6.2869	7.7333	8.9507	6.2232	5.9423	9.8911	5.8773	8.2621	9.3203	5.4786	7.9787	8.6434	9.339	5.1795	9.698	6.3116	7.8041	9.284	8.3514	9.4462	5.8647	10.1289	7.1766	8.6213	7.5407	8.0571	8.3591	7.383	9.3984	6.5569	4.9193	10.0166	7.4824	7.3201	7.7051	9.171	6.2211	7.1929	9.8468	6.3343	7.0806	8.6228	6.0464	8.9791	6.9601	8.1873	7.523	6.1087	7.4363	8.1435	10.8263	7.2229	6.9032	8.2264	8.178	7.6522	8.6453	6.3635	9.3564	7.1169	8.6767	8.0589	6.6666	8.411	9.0496	10.5137
PF3D7_1255200.mrna1_1	PF3D7_1255200.mrna1_1;1135	1135	9.4161	10.1524	7.4989	7.0103	6.6795	7.9998	7.6016	7.1148	6.8079	9.6292	5.8615	9.8622	7.6548	6.5474	8.4676	8.3682	7.1171	7.4018	6.1898	7.4207	8.7961	6.6865	6.0217	9.974	5.3916	7.8391	5.8235	5.6542	7.9289	8.6886	7.84	5.6619	9.6277	6.2517	7.8205	6.6382	7.311	10.2549	6.3738	10.2709	8.9656	6.7506	6.7622	8.2493	8.7854	6.1355	9.9203	6.6039	4.5179	10.3502	7.4668	7.0824	7.9451	9.1225	6.0494	4.7756	10.4132	6.5615	7.4483	9.9126	5.9676	8.5506	7.4274	8.3831	7.0524	6.2532	7.7639	6.3334	10.0828	5.9018	5.3597	10.124	8.2193	7.9526	9.4782	6.2793	9.5116	7.0516	8.7281	8.1434	6.191	8.3771	7.9072	9.6102
PF3D7_1255200.mrna1_1	PF3D7_1255200.mrna1_1;1136	1136	8.7613	10.4033	6.7943	7.139	6.894	9.9776	7.6415	7.7336	5.9579	9.0522	7.2504	10.1715	7.906	6.6004	10.503	8.7005	7.5064	8.0699	5.969	7.5205	8.2578	6.261	6.4552	10.0744	6.328	8.346	6.1651	4.8161	7.7982	7.9573	8.0592	5.1031	9.8442	6.7731	7.6619	6.4827	5.9885	10.1815	7.4616	10.6617	8.4253	7.1494	7.725	8.4197	8.6687	6.4294	9.1195	8.8169	5.8209	10.4798	7.9824	6.9537	8.469	6.8779	5.9086	6.2407	7.8564	6.0568	8.1468	9.9287	6.4898	8.5773	7.8388	9.9784	6.9472	6.6837	8.0126	7.0457	9.1131	5.5151	4.3491	7.7825	8.9813	8.6924	9.8214	6.3484	9.3661	8.4162	9.2442	8.3702	7.0884	8.361	8.1713	8.9596
PF3D7_1255200.mrna1_1	PF3D7_1255200.mrna1_1;1137	1137	8.6135	5.9399	6.1675	8.6881	6.1117	9.3621	7.8117	8.3649	6.7281	8.5858	4.8605	9.2397	8.6202	6.2371	9.0633	8.483	8.9563	7.6306	5.406	5.2683	8.8262	6.292	6.2275	4.3792	6.1574	6.966	4.9805	4.6915	6.1029	8.5452	6.6829	5.2388	4.9155	5.8681	6.3273	6.9229	6.6421	6.744	7.5297	4.9045	7.9899	7.0392	6.5635	8.1012	7.6889	4.9388	7.2716	9.294	4.1977	10.3443	7.3478	5.7727	5.6795	6.7554	8.6488	5.4712	9.448	7.1565	7.0464	6.1289	6.3887	9.6876	7.0881	11.4033	7.1681	5.0009	6.5092	5.467	8.7292	7.7264	5.7772	8.736	8.7356	8.2305	6.6373	6.6925	9.311	5.7206	10.6642	7.1185	5.3572	8.1272	6.4809	8.5318
PF3D7_1255200.mrna1_1	PF3D7_1255200.mrna1_1;1138	1138	9.4001	6.1114	6.2042	8.1815	6.4502	8.1539	6.8111	7.4284	5.5744	9.3825	6.3968	8.6598	7.9163	5.4735	8.1357	8.5807	8.3194	7.5265	5.2709	5.1445	9.6928	5.7814	5.8066	5.1089	5.7706	7.1	7.0892	5.7597	5.7955	8.563	6.9891	5.373	6.133	7.1451	5.6778	7.6035	5.9026	5.6579	11.3373	4.4744	8.0146	5.0108	7.0333	8.3692	7.8097	6.3576	6.111	11.2003	7.6779	10.1227	7.9263	7.1656	6.6392	5.7046	5.0575	6.5647	5.5497	7.3286	6.6499	5.0496	6.225	7.184	7.7013	10.4288	7.0414	9.4184	7.6252	5.1731	8.7275	6.3264	5.7046	5.0955	9.3777	8.6111	6.002	6.5406	8.4786	7.0256	9.1588	7.2643	9.9464	8.2246	6.9319	7.4467
PF3D7_1255200.mrna1_1	PF3D7_1255200.mrna1_1;1139	1139	9.8686	7.153	7.9252	9.8352	7.0138	8.9123	7.8247	7.6921	6.5262	9.8006	7.7899	10.0254	9.7073	6.8672	9.0627	8.3021	7.8116	8.3766	6.1914	6.9332	8.0983	7.3001	6.7706	6.353	7.1757	7.6644	7.5521	6.2784	7.1891	8.8904	8.0671	6.2928	5.8079	6.9521	7.8395	7.9074	7.0205	6.8857	8.2814	8.1337	5.7952	9.3421	7.5383	9.1923	9.3417	6.7703	7.2547	8.7099	5.4185	10.6632	8.256	7.5116	7.7142	10.2302	7.2428	7.4666	6.6042	6.472	6.3717	6.9184	6.6097	8.0786	10.4134	8.0923	10.4396	7.7485	7.968	5.8968	11.1688	6.3429	5.4269	7.1158	9.3009	8.2871	7.3661	7.0884	8.0657	9.2387	8.0055	10.534	7.3564	8.7014	7.1948	10.8571
PF3D7_1255200.mrna1_1	PF3D7_1255200.mrna1_1;1140	1140	8.9335	7.6259	6.624	9.551	5.8999	8.6837	6.782	7.0219	6.5895	8.9341	6.5333	10.6864	9.5882	5.7552	7.9779	7.6971	6.8068	7.7919	4.6915	6.0875	7.9846	7.814	5.8572	5.374	6.3846	8.0101	8.8164	5.5677	6	8.2869	8.9591	4.5021	5.9771	6.9558	7.4012	9.459	6.7988	5.6355	7.7981	8.0819	8.858	7.906	7.4679	8.6805	8.0455	8.0539	5.4019	9.8115	4.588	9.7544	7.869	7.1544	6.7939	9.8194	6.316	7.7825	6.4294	6.5286	7.0605	6.3136	5.8056	7.5929	10.3048	6.7778	10.8437	10.4532	7.7907	5.8402	10.0734	5.9184	6.7342	7.0951	8.2561	8.0138	7.0135	6.3797	8.5798	9.7459	6.8801	10.856	10.7649	8.4184	7.5198	10.3121
PF3D7_1255200.mrna1_1	PF3D7_1255200.mrna1_1;1141	1141	8.3548	6.195	5.4902	7.5454	5.6174	7.0849	6.0148	3.8227	5.033	8.6344	5.8951	9.475	7.4796	4.3951	5.3988	6.0581	4.7766	5.7861	5.4138	7.6357	7.9807	6.383	5.9975	6.1755	5.3611	4.135	6.6575	5.4915	7.7366	7.5519	6.4668	6.114	5.3234	4.2079	5.8263	6.2946	7.6492000000000004	6.1603	6.9248	5.8834	5.3516	7.1942	9.0193	7.4848	7.028	6.5398	6.5002	7.1224	5.4246	7.9331	6.1156	9.7355	5.5503	8.8581	5.093	5.3498	5.72	5.7695	6.2352	4.2016	5.4026	5.5996	8.3334	4.1691	7.3738	5.6588	4.841	4.6993	7.8818	6.1237	7.0575	5.7991	8.3651	6.1278	5.8844	6.2139	6.3619	7.3359	5.2743	7.8115	6.572	5.7769	6.0639	7.6492000000000004
PF3D7_1255200.mrna1_1	PF3D7_1255200.mrna1_1;1142	1142	9.0665	7.6044	6.8283	8.9105	6.5771	8.8717	6.2837	5.915	6.7149	9.4828	7.1232	10.5955	8.414	7.1887	8.5002	7.127	5.8615	7.4074	5.1783	9.6634	8.1202	7.9944	6.5029	6.3331	5.8209	4.5053	8.0896	5.9771	9.3654	8.179	8.4997	5.581	6.1619	6.0976	5.1863	8.3854	8.8759	7.178	11.1457	8.5793	6.0448	5.8943	11.1212	8.6596	8.4917	8.1259	6.9063	11.5456	6.4566	8.915	7.5185	11.8468	6.73	9.8081	6.2698	8.5766	6.962	6.5887	6.254	5.2873	5.2172	6.1589	9.7448	6.7443	8.8809	8.0491	6.8046	6.3619	8.666	6.2574	8.5509	6.5168	8.4466	6.1625	6.212	5.7832	7.0827	9.4064	6.328	9.784	8.582	7.9866	6.705	7.9434
PF3D7_1255200.mrna1_1	PF3D7_1255200.mrna1_1;1143	1143	8.4275	6.5286	5.8804	8.4487	6.4514	7.3831	6.2694	5.6008	6.6866	8.4882	5.6665	10.1465	6.7126	6.1975	6.1773	6.2367	5.9823	6.3021	5.5339	7.345	7.5249	7.0346	4.3462	4.6656	5.8997	5.0509	7.0744	4.843	8.1425	7.8593	7.8769	4.5928	4.5267	6.094	4.8104	7.9985	7.4227	6.3851	11.2372	6.273	5.7913	3.6404	10.0744	8.1582	6.9787	6.2059	5.8179	10.34	7.2095	8.7297	7.0901	10.535	5.9357	8.1521	6.079	6.5759	5.9217	6.0188	5.7939	4.5242000000000004	4.9103	5.8314	8.3991	6.384	8.2074	7.1962	6.5648	5.9862	6.7498	6.8138	6.5218	6.5385	7.4217	5.5129	3.6531	5.4515	6.6543	7.6495	6.457	8.1755	7.2361	7.182	6.4785	6.0213
PF3D7_1255200.mrna1_1	PF3D7_1255200.mrna1_1;1144	1144	7.8921	5.9269	7.5879	6.8372	5.7038	7.9389	5.93	6.5407	5.7576	7.8737	6.5595	10.2059	7.1208	5.7506	7.0667	6.4464	6.1591	6.3118	4.1875	6.5325	7.7242	6.8541	4.7787	3.9937	6.0706	4.3176	7.2168	5.0951	6.5005	7.849	9.5681	4.3854	5.4845	5.7949	4.0479	5.3381	6.7432	5.1094	5.1073	7.4055	5.4423	5.3252	9.7049	8.5283	6.2538	6.9848	5.5729	6.2342	4.1326	8.5543	5.8664	10.658	4.9402	7.5758	7.4464	5.6314	5.9481	5.8225	5.43	4.0347	5.3012	7.0227	7.8787	6.0433	7.8412	6.5437	6.4301	4.8339	6.079	8.0413	6.5032	5.9088	7.9319	5.9644	6.8054	5.7296	7.3427	6.8325	5.4426	7.81	6.2046	7.0448	5.8102	6.3154
PF3D7_1255200.mrna1_1	PF3D7_1255200.mrna1_1;1145	1145	8.0695	5.4436	5.4276	8.6577	5.1574	6.7627	5.625	5.594	3.7929	8.3062	5.337	10.3092	8.0784	4.7098	6.4097	5.4296	5.8547	6.0583	5.2376	7.8262	7.3961	5.9676	5.2456	4.5404	5.189	5.3906	7.3248	4.5886	8.3089	6.7845	9.9524	4.8186	5.0579	5.3947	4.9505	6.6269	7.3759	6.5957	5.6814	6.5469	5.0522	4.6334	8.1459	5.1558	6.7164	7.4793	5.9844	4.856	3.8846	5.9702	6.0215	8.9222	4.8304	8.7481	6.8373	6.8401	6.7666	5.2223	5.1835	4.6076	5.2055	6.3509	7.971	6.3459	7.3499	7.163	5.1691	5.7858	7.1235	6.3783	7.3191	5.9458	5.8502	5.0312	3.4396	5.9191	6.213	7.2851	5.6574	7.9111	6.44	6.4849	6.5371	7.1133
PF3D7_1255200.mrna1_1	PF3D7_1255200.mrna1_1;1146	1146	8.0399	5.8309	4.5242000000000004	7.6149	4.7645	6.1367	6.0461	6.3489	4.4496	8.2022	5.9526	10.5449	6.8104	4.8237	5.5931	5.7916	5.8809	6.6651	4.8733	7.1893	6.7296	6.4155	5.4751	6.3219	5.6531	4.6247	6.6278	5.7853	7.0738	6.7304	8.4082	5.7692	7.0648	5.2456	6.0845	7.1333	8.2887	6.67	4.6611	6.0208	4.814	6.0972	6.5865	5.6264	6.3262	6.8697	6.9326	5.7981	5.3551	6.6082	5.6719	7.4213	6.7522	7.8879	7.9253	6.7774	5.9568	6.4328	5.7944	4.5292	5.822	6.4746	8.9947	5.9805	8.2102	6.7751	5.1623	5.8887	7.9979	7.5363	6.4053	5.6744	6.9415	5.6845	5.9825	5.6769	6.8246	8.3064	6.382	8.4065	7.4772	6.2642	7.6668	8.0334
PF3D7_1255200.mrna1_1	PF3D7_1255200.mrna1_1;1147	1147	8.1763	6.6915	5.9875	10.5975	5.0755	5.5376	6.9776	6.8501	5.4825	8.6046	5.3688	6.1627	10.812	5.0018	5.1164	5.5033	7.3149	7.3332	4.8585	8.5679	9.4048	7.4691	4.3764	5.9122	5.599	6.253	9.6873	4.6369	8.585	9.4302	8.8229	3.9364	6.1526	5.7085	6.0564	9.49	8.1395	6.3949	7.6905	6.5368	6.4769	5.3183	5.966	5.5871	7.9131	7.2792	6.0312	8.3953	4.6696	7.916	7.0293	6.7283	5.3248	10.2855	9.2583	6.9427	6.5703	5.1695	5.7189	4.7181	6.7739	8.0435	10.5494	6.4136	10.0402	9.182	6.7827	6.4496	8.8661	9.1823	5.8841	6.6913	6.7827	6.5887	4.2854	6.2939	8.5103	10.321	6.572	10.1172	9.1644	7.5976	7.4404	8.3205
PF3D7_1255200.mrna1_1	PF3D7_1255200.mrna1_1;1148	1148	9.6843	8.7228	5.0781	8.4797	5.1412	5.8662	5.8562	5.625	6.0518	9.0852	8.0376	6.6326	8.5414	4.7436	4.8006	5.1997	6.3693	6.9115	5.2787	6.1665	7.2389	7.6538	5.4683	8.9629	5.8704	5.7936	9.6729	5.406	6.5535	7.785	8.2066	4.1043	9.0033	6.258	4.9083	9.9808	6.8634	6.1873	6.2104	8.8757	5.7388	6.559	5.3132	5.8741	8.2954	7.9129	6.5099	6.1677	5.1538	8.5821	6.5509	6.3618	6.1305	8.623	7.8825	7.4974	6.8466	7.3372	6.729	5.641	6.4016	6.5026	10.5602	6.1707	10.696	9.1159	7.6373	7.2728	9.9129	7.1092	6.4386	6.6859	7.3946	6.4303	6.077	6.5685	6.9297	10.0321	7.0276	10.9802	8.8533	8.3647	7.8461	9.4613
PF3D7_1255200.mrna1_1	PF3D7_1255200.mrna1_1;1149	1149	9.4936	6.8908	5.7623	9.3594	5.0522	6.3754	6.5688	5.1981	6.1434	9.531	7.6067	6.8427	8.9511	5.2913	6.308	6.0117	6.1924	7.2897	5.516	6.5786	8.8786	8.2564	5.7393	8.3641	6.2937	6.3903	9.5748	5.2071	6.7735	9.3899	7.8688	4.7929	8.2372	6.6216	6.2983	9.8162	9.6657	6.3069	8.135	7.5408	7.9183	7.4007	5.9556	6.2596	8.7711	9.7804	7.1563	8.0853	5.7071	9.4755	7.4994	6.6861	5.2246	8.6102	7.7092	9.2353	6.7699	8.6412	6.8369	6.1761	6.4499	6.681	11.064	6.4237	11.0678	9.5531	10.9724	10.1858	11.1979	6.7772	8.6919	7.2181	8.8735	6.7522	6.496	5.993	7.2833	10.9943	7.4557	11.5746	9.5387	11.85	10.5635	10.8517
PF3D7_1255200.mrna1_1	PF3D7_1255200.mrna1_1;1150	1150	8.2919	6.2069	6.1443	6.801	5.5254	6.0195	6.6692	5.9498	6.4629	8.5547	5.3906	7.4067	6.9173	6.616	5.2772	7.2842	5.4289	6.4739	6.3531	7.6374	8.2489	6.5981	5.5046	8.0079	5.9516	6.1449	9.4956	5.8938	7.2393	8.3857	7.8251	6.0424	8.1657	6.4975	5.7745	8.7765	9.1806	7.068	7.4028	5.4002	5.6699	4.757	5.9635	6.9677	7.6929	9.6432	6.0018	7.6742	4.5521	7.1765	6.7424	5.6221	7.8723	9.8505	8.9167	9.1635	6.2401	6.8662	5.1735	6.2104	6.4702	6.9104	11.0172	6.532	7.8785	7.6886	8.0603	5.9551	5.8637	7.8699	9.0279	6.2439	6.9265	4.3212	5.8153	6.6893	7.6275	10.4574	6.9035	8.3417	7.5478	7.9893	6.1328	6.7199
PF3D7_1255200.mrna1_1	PF3D7_1255200.mrna1_1;1151	1151	7.328	6.5334	5.0325	5.947	5.1416	5.5438	6.4426	5.394	5.7719	7.782	5.9479	4.5515	4.7756	5.812	5.8597	6.4739	6.1518	3.8115	5.6229	6.8221	6.1599	5.4499	5.9955	7.5579	6.0121	5.4542	8.5494	6.0938	7.0286	5.9688	6.7079	5.1048	7.525	6.4113	5.3345	8.4734	5.6724	5.3125	6.267	6.0352	5.5078	6.5515	5.8001	7.0412	6.4138	4.757	6.0352	6.5963	5.3143	5.6168	6.4506	5.8936	4.9773	6.9264	6.2628	4.926	5.696	5.8099	6.062	6.0824	6.5869	6.6385	6.5957	5.1235	5.5348	4.9411	5.6331	5.943	7.5711	6.7049	5.8625	5.6413	5.7015	5.2137	7.2146	6.0921	6.7438	7.0094	6.3916	6.5245	4.9255	5.537	6.2564	8.0056
PF3D7_1255200.mrna1_1	PF3D7_1255200.mrna1_1;1152	1152	7.3478	5.5326	5.7975	6.4423	6.356	5.1027	6.8227	5.7557	7.2293	7.0797	5.228	5.2683	6.5729	6.9728	5.7279	6.7147	6.115	5.1144	5.1579	6.304	6.4091	5.1106	5.4793	8.2371	6.4146	4.4627	9.4498	5.9889	6.7848	6.0923	7.4795	3.4128	8.226	7.021	5.3844	9.1608	5.6002	5.6721	7.4519	4.6147	5.1098	5.0295	6.4754	8.631	7.0268	5.6493	6.3542	7.1561	4.8595	6.0328	7.8858	5.5454	5.8253	6.3501	8.4832	5.7845	4.9402	6.0516	5.9399	7.4261	5.9122	7.6119	7.8518	6.3482	6.6109	5.6126	5.4165	7.1183	6.5771	6.5368	5.4002	5.1227	6.6093	5.9179	7.3745	6.3261	7.1419	8.1833	7.1419	7.4998	5.2353	5.5546	6.9753	7.5955
PF3D7_1255200.mrna1_1	PF3D7_1255200.mrna1_1;1153	1153	7.0981	6.2329	7.079	6.5817	6.2108	5.5874	6.9523	7.257	5.6639	6.6814	5.8215	4.5135	6.9654	6.7392	5.9519	6.1995	7.616	4.1619	5.5889	6.6076	6.4589	5.2906	4.6294	7.9373	6.3415	4.6605	9.0963	5.4699	6.7184	6.5702	6.6512	4.5078	7.7033	6.1833	4.5008	7.031	4.9435	5.8115	6.5641	5.5014	5.2261	4.7474	6.7627	9.0449	6.1657	5.4373	6.5097	6.8998	5.931	5.6915	6.9082	5.3248	5.6141	6.2726	6.3834	5.0768	4.6571	5.8968	5.3306	9.5135	6.7024	7.0864	8.0248	6.2498	6.606	5.5404	5.5444	4.7876	7.3015	7.2418	6.0433	5.7186	6.5067	5.6668	9.4445	6.4751	7.2374	8.8593	7.116	7.1529	4.7032	5.6023	6.2841	7.9257
PF3D7_1255200.mrna1_1	PF3D7_1255200.mrna1_1;1154	1154	6.23	5.9759	5.3487	6.364	4.8674	4.9322	5.5865	5.1014	4.6317	7.0779	4.9079	4.7027	5.2683	4.1522	5.0909	5.3409	5.1264	3.4777	4.9477	6.8693	6.5515	5.9605	4.5777	6.2613	6.314	5.7388	5.1514	5.7573	6.6556	6.2209	6.7773	4.5771	6.8793	6.128	5.5604	5.3056	5.0712	6.0255	7.5256	5.4588	4.2861	4.6439	9.0358	5.6005	5.6294	3.669	5.1194	6.7039	6.033	5.6421	6.2785	5.3561	5.2758	6.763	5.4976	5.7737	5.6144	5.9514	6.102	5.7167	6.29	5.9018	5.9722	5.2902	5.6876	5.1043	5.0652	4.6786	7.4769	6.0387	5.4202	5.8907	6.3432	5.5747	5.5298	5.4466	6.9036	6.948	7.5669	5.6769	4.7876	4.2638	5.5978	7.6742
PF3D7_1255200.mrna1_1	PF3D7_1255200.mrna1_1;1155	1155	7.233	6.0883	5.1301	6.4053	3.8063	5.5771	4.2196	5.4426	4.5795	6.5738	5.9579	6.0738	6.2044	4	5.4877	5.7671	5.8397	4.7766	5.406	7.3912	6.6505	6.1831	5.1313	9.4366	6.0094	4.3031	5.6035	5.0862	7.1963	6.3973	6.9113	5.4192	10.0068	4.2008	4.5027	5.2016	4.8068	5.1623	5.9844	4.5002	5.3313	5.2491	5.9523	5.7145	4.6467	4.5951	5.5798	5.9186	4.4744	5.5251	5.6229	6.153	6.1162	6.07	5.2005	4.2472	5.3216	6.3978	6.1225	6.1971	5.9413	6.546	5.4542	5.4476	4.8181	5.0121	3.3618	6.102	7.0903	6.0018	5.353	5.0126	6.9046	4.0233	4.7814	6.1445	6.2722	6.4278	5.8941	5.5886	5.8395	5.6029	6.1548	6.7502
PF3D7_1255200.mrna1_1	PF3D7_1255200.mrna1_1;1156	1156	6.758	6.2563	5.6865	5.7772	3.0652	6.0736	5.6162	4.0286	4.6519	6.7451	5.1239	5.0887	5.8186	4.2913	5.1085	5.7735	4.8585	6.2546	4.845	7.3507	6.8129	6.418	5.057	6.254	4.7371	4.6656	5.1595	4.8639	7.0709	6.2217	6.6686	5.8507	6.6605	6.0585	5.2342	4.2563	4.5179	5.4091	5.5484	4.6334	5.532	5.8567	6.1204	5.7074	6.3623	5.0259	5.3719	5.1882	3.9551	5.3143	6.1723	5.9258	6.0115	6.3686	5.8405	5.2342	5.0369	6.9338	5.8276	4.5753	6.1287	6.4517	6.406	5.1235	6.1603	5.0431	4.0592	6.0972	6.9312	6.2627	6.1424	4.729	7.5074	5.0527	5.144	6.1546	6.2694	7.7568	6.3089	6.5057	4.856	4.7355	5.9709	7.4858
PF3D7_1255200.mrna1_1	PF3D7_1255200.mrna1_1;1157	1157	9.1147	7.6163	6.0488	6.0585	6.5356	5.0321	7.2654	5.9165	6.885	9.5041	12.9004	10.1543	6.1497	9.1337	5.7871	7.3114	5.7782	5.857	5.2623	9.8147	7.8544	6.9124	7.301	8.5739	9.3096	7.7089	6.9499	5.9458	10.1781	8.1112	7.8505	6.742	8.6561	9.7265	7.5477	6.4227	6.7923	6.4163	8.2513	8.5267	7.1682	6.9056	8.7576	8.0543	9.2068	8.7383	6.8315	9.363	8.4667	6.3524	7.464	8.9022	9.1428	6.9217	7.2612	8.6668	5.826	6.9883	6.5686	6.3318	10.0132	8.7063	9.548	6.61	7.6832	6.0953	6.933	8.1515	8.7118	7.606	8.4801	6.647	8.161	6.2128	6.057	9.9383	8.5751	11.0242	7.0122	8.2602	6.6029	7.0749	8.1843	8.9464
PF3D7_1255200.mrna1_1	PF3D7_1255200.mrna1_1;1158	1158	9.1581	7.7572	8.2381	6.2668	8.823	5.6177	6.7233	5.8032	8.0193	9.6308	13.601	9.9483	6.9158	9.4867	6.5152	6.9621	5.682	6.4575	5.9803	9.0576	7.8228	7.4294	8.9054	8.205	9.3392	6.4684	5.6642	5.7233	9.3753	7.665	7.6768	6.7042	7.3801	9.4525	5.3462	6.007	6.2832	6.0385	6.7833	7.5342	9.0319	7.3028	8.355	6.7999	8.479	12.1433	7.1076	8.6913	6.8639	6.4323	6.5668	8.0296	6.8667	6.2589	5.8319	11.8614	6.3576	12.3625	6.1389	6.0365	11.0191	7.7465	6.7347	5.211	6.3724	4.8278	6.3436	7.2959	6.9758	7.0023	11.5834	6.8203	12.8444	5.8992000000000004	5.9816	10.897	7.8459	9.725	5.9916	7.4457	6.1629	5.732	7.435	8.7607
PF3D7_1255200.mrna1_1	PF3D7_1255200.mrna1_1;1159	1159	9.111	8.9955	6.496	5.8765	7.5378	5.9042	6.5354	4.9923	8.2307	9.8768	14.3429	10.3789	6.4833	9.2729	6.7429	6.3672	5.7255	5.2196	5.6767	9.2393	7.794	6.6566	6.2252	8.8094	10.4806	7.1095	6.1328	4.6628	9.8613	8.1947	8.5212	6.2055	8.6571	10.862	6.5041	4.7208	5.6358	6.7712	5.8286	8.7856	6.2891	7.0011	8.5671	6.8725	9.2085	8.6099	6.3997	6.3429	7.8755	5.9523	6.2135	8.7898	9.03	6.0065	6.5127	8.4812	6.5844	6.4005	6.228	5.0712	12.0084	8.3806	6.9228	6.2282	7.1635	5.9331	5.6724	7.5337	6.36	7.5883	8.3067	7.1814	7.7433	6.4936	6.0407	11.7228	8.2716	10.6236	6.9259	8.4008	6.3018	7.3624	8.8136	7.93
PF3D7_1255200.mrna1_1	PF3D7_1255200.mrna1_1;1160	1160	9.3396	10.0058	5.8502	5.7123	7.8263	6.7412	6.8111	6.0472	8.7154	9.7671	14.3563	11.9698	5.2664	9.4692	6.6974	6.8174	5.9331	7.1359	5.6918	9.0052	8.4538	6.1591	7.9722	7.907	11.3854	7.4123	6.6978	5.2876	9.4529	7.8581	7.924	8.1026	8.1202	11.637	7.5618	5.7522	6.1839	6.6914	6.8992000000000004	9.8773	9.6507	8.0444	8.6912	7.6873	8.7905	8.6654	6.729	6.5803	8.1539	6.0081	5.5601	8.6534	8.6931	5.917	7.2397	8.4211	7.9734	7.6505	6.9264	5.2858	12.1214	9.74	7.1312	6.5569	8.9916	6.457	7.156	7.07	6.1619	7.4882	8.0819	7.0674	8.3896	7.2377	6.7548	11.8568	8.7151	9.6932	6.887	9.4784	6.3382	8.0307	7.6916	6.4313
PF3D7_1255200.mrna1_1	PF3D7_1255200.mrna1_1;1161	1161	8.7077	9.7076	6.4429	5.8485	8.2267	5.6401	5.7093	5.3827	8.5907	9.4689	14.4186	11.676	6.0665	9.523	6.1771	6.0942	6.2977	7.9246	5.4459	9.7064	9.5306	6.2787	6.8769	6.8121	11.0739	6.9453	6.0659	4.5999	9.5358	7.8212	8.2794	7.7219	6.6765	11.4494	7.0018	5.5829	5.9472	6.7919	6.6365	9.5613	7.0905	7.8151	8.3187	6.8515	8.55	8.4884	5.2821	6.5776	8.6532	6.1819	6.0418	8.9758	8.4981	6.5537	7.3009	8.6379	6.1096	7.0106	8.0457	6.1075	12.2839	12.492	7.809	6.3743	8.1288	6.0991	6.6172	6.2367	6.8325	7.221	8.1224	5.2917	8.2524	8.6162	6.6974	11.8344	12.062	9.2871	7.1902	8.3667	6.473	7.0546	7.4358	7.081
PF3D7_1255200.mrna1_1	PF3D7_1255200.mrna1_1;1162	1162	8.8478	10.6291	7.9945	6.5741	8.4211	6.979	5.8194	6.2519	9.0819	9.3778	14.7666	11.9114	6.5514	9.7451	6.9528	6.1815	6.6659	7.2504	5.0325	10.6973	8.7872	7.1761	8.5756	7.6054	11.0241	7.288	6.5515	5.238	11.0317	8.664	8.1687	8.7038	7.4967	11.7627	6.4279	6.0018	7.3595	6.3818	7.2028	10.3837	7.2554	7.8726	8.9254	7.768	8.5738	8.7762	6.9398	5.7331	8.4119	6.8665	7.2978	8.964	8.1522	6.8236	7.0187	9.1208	6.9506	8.2204	8.4191	7.0332	12.4346	10.3476	7.1952	7.1507	6.5207	5.302	6.323	7.4946	6.9501	7.4153	8.7554	6.379	8.9841	8.3322	7.54	12.1087	10.1253	9.0099	7.1166	7.5975	6.5932	7.2876	7.8083	6.5329
PF3D7_1255200.mrna1_1	PF3D7_1255200.mrna1_1;1163	1163	8.8837	9.5928	6.7329	6.5773	8.6555	5.8271	8.0718	8.955	8.8269	9.3246	14.5802	11.3985	6.2647	10.0255	5.8265	7.0214	9.1834	6.5215	5.3484	11.6601	8.9483	7.308	6.3642	9.1601	11.0668	7.4482	7.6441	5.4114	11.9633	9.1859	8.7864	8.4587	8.5752	11.6773	7.3112	6.6053	8.779	7.1777	6.3509	9.721	6.9579	8.3054	8.7546	7.7358	8.7826	8.8114	7.7764	6.4883	8.1067	7.6132	7.129	9.197	8.08	7.2136	8.1541	9.0769	7.0943	7.5856	8.6344	6.6418	12.4066	9.6235	8.6206	6.1916	6.3434	6.7251	7.1457	8.094	7.3833	8.4171	8.9665	7.2253	9.1624	8.8949	7.7683	12.0937	10.6081	7.6484	7.2092	7.1749	8.134	8.1608	8.6638	8.8202
PF3D7_1255200.mrna1_1	PF3D7_1255200.mrna1_1;1164	1164	9.1689	9.6083	6.8862	6.4812	7.9074	6.7842	5.8112	6.205	8.3578	9.5029	14.4104	10.1177	6.6653	9.3929	6.9041	6.7486	5.757	10.0581	5.8324	8.9677	7.3913	6.5121	7.0548	8.6164	10.7065	7.1438	6.6423	5.4443	9.0154	7.9935	7.6931	7.3158	8.1258	10.7158	6.9086	6.269	7.8444	6.6545	6.7112	9.0586	5.8202	8.1982	10.1428	7.096	9.0655	8.8942	7.7665	5.7908	7.6697	7.3933	6.0993	10.0529	7.4611	6.5171	7.0236	8.7117	6.1876	6.9048	7.438	8.0539	12.2796	10.4415	7.2388	7.2324	5.4973	6.6822	6.5404	8.1675	8.7092	7.1314	7.6201	5.4313	8.8956	8.1162	9.0441	11.9015	10.6939	7.005	7.2653	7.1416	8.3702	7.3949	8.8989	9.3308
PF3D7_1255200.mrna1_1	PF3D7_1255200.mrna1_1;1165	1165	8.6678	8.6673	7.5612	7.1364	8.5102	6.6472	7.5944	7.7096	8.9845	8.9263	14.7005	9.2665	7.0418	9.9845	7.2777	6.8142	8.0937	11.1901	5.2551	8.9882	8.2426	7.4796	8.3798	9.3093	11.2669	8.1547	8.1789	5.6209	9.4969	8.2919	8.8042	8.2681	9.216	11.4513	8.3315	7.9715	9.9973	7.2059	7.0535	8.5996	6.3174	8.1346	8.735	7.3974	8.6266	9.1503	8.0494	7.3612	7.9683	7.1215	6.0407	9.2271	7.7641	8.7694	7.9598	9.0795	6.5016	8.4812	8.7991	9.8289	12.8353	10.783	8.1831	12.0044	7.6253	7.128	6.9071	9.0454	7.8614	7.9366	8.8011	5.8467	9.2744	9.6475	10.6943	12.3184	10.9003	8.1838	10.1837	7.3217	7.2436	8.6134	9.6595	9.2624
PF3D7_1255200.mrna1_1	PF3D7_1255200.mrna1_1;1166	1166	8.2515	7.7176	9.1025	5.1489	5.5871	6.6807	6.4573	7.9485	4.4653	8.5	13.9347	7.7081	5.3583	7.318	5.9193	5.3858	8.1375	7.3568	5.735	5.4479	7.3319	6.4058	5.5509	7.9307	9.5594	5.8179	7.0148	5.0785	5.4617000000000004	7.3711	7.2247	5.0027	6.5783	9.8432	6.1171	7.89	6.3884	5.3526	9.8896	6.144	5.6806	6.8764	7.688	5.9923	7.4423	7.8538	7.2557	10.1282	10.0208	5.706	5.7035	7.3899	5.9253	10.502	7.1176	7.6292	6.1328	5.5768	6.6651	9.6483	11.1528	9.6271	5.7871	13.2173	7.2141	5.88	8.2588	8.788	7.1273	6.8912	7.628	5.5531	7.551	6.634	9.8534	10.8656	9.2048	6.2542	12.4023	8.1461	5.5046	8.5116	8.8734	6.901
PF3D7_1255200.mrna1_1	PF3D7_1255200.mrna1_1;1167	1167	7.5159	5.77	5.7178	5.6755	5.8222	7.7121	5.1942	6.1083	3.846	7.7696	6.4828	5.3316	6.0295	5.6556	7.6296	4.8644	5.7134	10.5358	6.3379	5.8311	8.9405	8.0015	6.6321	8.076	9.7325	3.2824	5.9605	5.3903	6.4524	7.5109	9.1055	5.6029	7.6885	10.4339	5.5176	6.4281	5.4313	5.2141	8.21	4.2055	5.2529	4.2016	6.1651	6.1681	7.9122	5.6302	6.6901	5.9291	4.742	6.8907	6.2525	5.8415	5.8817	5.6291	5.5217	4.9011	6.7166	6.8004	7.4524	10.6336	6.2696	8.7233	5.9844	7.2779	6.021	5.77	4.8395	7.0837	5.6755	6.6035	5.405	6.4683	8.5718	8.1103	10.6949	6.3877	9.452	6.0369	7.1803	6.8006	6.6837	6.0544	8.0276	6.1185
PF3D7_1255200.mrna1_1	PF3D7_1255200.mrna1_1;1168	1168	7.9346	5.3384	5.5814	5.6328	5.0751	8.0894	6.6101	5.5847	5.5506	8.5269	6.2207	5.6938	6.2996	5.3381	7.636	7.0069	5.878	10.0872	4.7729	7.2384	8.1503	7.9063	5.2001	7.213	10.3456	5.6636	5.3892	4.9402	7.5931	7.3029	8.5274	5.2683	8.0397	10.6279	6.6437	6.2432	5.1679	5.8017	5.4535	4.4303	4.6129	5.3896	6.1069	5.09	8.2449	5.6279	7.062	5.7071	3.366	5.4459	5.8858	5.3702	8.7932	6.1346	6.2422	4.8094	6.2077	6.7609	7.8207	10.3405	5.8354	9.2359000000000009	6.7298	5.6645	6.1851	6.6619	4.9644	6.8506	7.5612	6.5587	5.1823	6.1393	7.9621	8.7591	10.5741	5.7038	9.5962	6.7845	6.4502	6.7049	6.1715	5.4828	8.1902	7.5145
PF3D7_1255200.mrna1_1	PF3D7_1255200.mrna1_1;1169	1169	8.1195	6.6488	5.6433	6.6073	5.342	8.8209	10.4419	5.3771	6.0987	8.1557	6.6331	6.6063	6.0498	5.6337	8.059	11.258	6.1247	10.2471	5.3001	6.6257	8.8024	8.0456	6.5718	9.1252	10.5784	6.3952	6.3416	5.9642	6.565	8.3527	8.7955	5.8316	9.1642	10.9939	6.2207	7.0246	6.7899	7.2228	6.7675	6.0762	5.1412	5.3533	5.6876	6.2409	7.94	5.3927	6.8678	7.4665	6.0297	7.05	5.8746	5.3944	7.0517	6.9955	6.5619	5.3165	8.1873	7.611	7.6671	10.3471	6.1262	9.6321	6.4801	6.114	6.8338	6.007	5.1562	6.8084	6.4761	6.759	6.4278	7.9105	8.3245	8.3242	10.3917	7.0886	9.9218	7.6879	6.7222	7.4412	6.5931	6.1566	8.4696	7.9302
PF3D7_1255200.mrna1_1	PF3D7_1255200.mrna1_1;1170	1170	7.6857	6.0674	7.2151	5.8174	4.634	8.3183	8.9914	6.0128	4.7934	8.3484	6.2733	6.6272	6.2052	4.9425	8.1891	9.7002	7.0351	9.86	5.4039	5.3712	8.2368	8.2535	4.9968	7.8253	10.3471	5.7051	5.488	4.8293	6.8851	7.9689	8.9633	5.5518	7.6135	10.5608	6.2445	6.2098	5.4728	6.086	5.9418	5.0352	4.511	4.4269	5.6565	4.5304	8.0644	3.7301	6.5336	6.7103	5.6023	5.0738	5.4751	5.6285	6.9825	6.4237	5.9435	5.5801	7.2432	7.2699	6.6098	10.5389	5.1997	9.9318	6.5899	5.7565	6.7416	6.4123	5.332	6.7663	6.7785	7.7571	4.6893	6.2895	7.9585	8.1027	10.6066	6.2159	10.2382	6.5827	6.3131	6.7435	6.2405	5.7777	8.1471	7.6149
PF3D7_1255200.mrna1_1	PF3D7_1255200.mrna1_1;1171	1171	7.8276	5.093	5.844	6.1952	5.2884	8.5302	5.4728	3.1859	3.7192	7.8907	4.1334	5.9105	4.5261	2.5509	7.3995	5.4138	4.8841	8.8197	4.6082	4.2884	9.1538	6.801	5.202	4.861	7.1438	4.2787	4.9819	3.0426	5.5398	7.3274	7.6739	4.7882	4.6966	7.9075	5.0993	5.7482	5.1144	5.1863	5.6349	3.4141	4.5053	4.5447	4.5705	5.1558	7.4915	4.3583	5.5521	4.4067	4.6662	2.8953	5.1631	5.1235	5.0184	3.846	5.8122	4.4202	5.8706	5.7431	5.6935	11.1473	4.3434	7.3122	4.3896	4.8001	6.1258	4.6496	4.4919	6.0488	5.2161	6.1801	4.9303	6.0295	5.3255	6.6225	11.1302	5.1214	7.9221	5.7835	5.5723	6.1723	4.6565	4.1779	6.013	6.4759
PF3D7_1255200.mrna1_1	PF3D7_1255200.mrna1_1;1172	1172	7.3915	5.0383	5.4925	5.2702	5.0237	7.2289	4.4893	3.8329	3.0161	7.8211	5.0457	4.7004	5.0241	5.0501	7.1713	4.5033	4.9986	7.2685	4.8495	5.3736	8.6541	7.0611	4.6633	3.1587	6.6932	6.9344	2.1603	3.9828	5.9425	6.1799	7.3514	4.4046	4.4944	6.6979	6.1526	4.2342	5.0215	4.8904	5.6651	3.84	4.669	4.4039	3.9644	5.013	7.1384	4.6288	5.0811	5.2012	4.4548	4.7918	5.0488	4.5975	3.9317	4.8186	4.3709	2.6803	6.3537	6.0695	5.6459	11.27	4.9284	5.9064	5.8542	4.4403	3.9505	5.8545	3.2675	5.2596	4.054	5.4266	5.6932	5.0121	6.77	7.286	11.2176	4.4114	7.2824	4.6088	5.6106	4.0626	4.9547	5.0391	6.0751	4.3413
PF3D7_1255200.mrna1_1	PF3D7_1255200.mrna1_1;1173	1173	6.0853	5.5795	3.6713	4.8192	3.7729	7.7891	4.696	3.26	2.3363	4.7981	4.5668	5.5789	5.1031	3.5298	7.9511	4.5886	4.9184	4.669	3.263	4.3111	8.3774	5.5276	5.3384	3.9307	5.2184	3.1077	3.5211	4.4653	5.6413	5.9556	5.5444	3.228	3.7613	5.4222	3.9699	4.4209	4.314	6.1204	5.2487	2.9107	3.9345	5.4366	4.1546	4.4463	3.1619	4.6118	6.1896	5.1048	3.4529	2.1473	5.3016	4.6502	3.9982	4.4496	4.5379	3.2555	5.1751	5.5904	4.9919	6.8606	3.6415	5.7407	5.1432	4.5122	4.3944	5.7479	4.5329	5.8846	5.4535	5.1043	4.1851	4.8649	6.1791	5.251	6.9972	4.6753	6.5841	5.5441	4.9864	4.0135	5.0435	4.6628	5.9787	4.3806
PF3D7_1255200.mrna1_1	PF3D7_1255200.mrna1_1;1174	1174	5.6565	5.7255	5.4091	5.2075	4.1177	7.0951	5.1387	3.7929	5.0522	6.1393	3.406	6.1871	5.5686	3.263	7.5507	5.5549	4.8063	4.1707	4.5546	5.5674	6.6007	3.7148	4.8445	5.3957	5.5928	3.8787	4.4963	4.729	5.8298	6.5977	5.7404	2.7908	5.5741	5.1767	4.7592	3.7549	4.0592	6.7017	4.9704	4.1898	4.126	2.8074	5.3395	3.2898	4.2735	5.1334	7.4342	5.5506	4.1424	3.9946	3.843	4.6899	3.2884	5.4259	4.7772	4.8359	5.2016	4.7918	3.6927	4.0295	3.9635	6.4113	5.6398	3.9326	4.0179	4.8822	4.594	4.3255	4.0188	3.3462	4.9995	4.263	4.6899	4.8958	4.5595	5.0947	6.4697	6.1371	4.8924	5.9577	4.8958	4.5729	5.4696	4.7687
PF3D7_1255200.mrna1_1	PF3D7_1255200.mrna1_1;1175	1175	5.1707	5.0303	5.328	4.8171	3.437	6.1987	4.9279	3.2987	2.0321	4.9203	4.3944	4.5503	3.9269	3.0018	5.9722	4.3999	5.1502	3.8227	4.5945	3.7939	7.51	4.2824	3.8718	3.8768	5.0067	2.6299	4.8079	3.7452	4.7751	7.4325	5.5435	3.2675	5.3201	4.2373	4.7398	2.9373	0.4222	4.4731	4.8125	3.7431	4.7393	5.0695	4.7592	4.7719	4.2071	4.4046	4.0566	5.101	5.439	3.3505	4.8314	4.2219	3.9551	3.9855	5.2227	4.9959	4.017	4.4496	4.7897	3.2157	3.6633	4.9402	3.9486	5.0444	2.905	4.991	4.1611	4.3923	4.8723	3.8022	5.2464	3.8718	4.7447	4.6194	5.9998	4.0883	6.097	5.3702	5.4902	5.0985	3.2342	3.858	4.2434	2.8992
PF3D7_1255200.mrna1_1	PF3D7_1255200.mrna1_1;1176	1176	5.3491	5.0237	4.7323	4.3937	3.859	6.007	4.1177	2.9241	2.7093	5.2157	3.9174	3.0444	3.1811	3.9411	4.6831	4.845	4.5729	3.6871	4.0644	4.5632	4.6594	4.8649	3.841	3.9745	4.1691	4.0268	2.5558	5.3951	4.3391	4.4744	4.5211	3.0652	4.5059	4.1731	4.1603	2.4436	3.9079	4.4363	5.1965	3.7312	4.5033	4.4515	3.7485	4.8022	3.4195	3.06	3.3462	4.4725	3.797	2.5558	5.4296	4.6977	4.1627	3.969	5.1607	1.8115	4.3183	4.6129	4.9064	3.9773	4.8953	4.7447	4.106	4.3944	4.204	4.9505	2.8758	3.849	4.7214	4.943	3.5862	5.2369	3.373	2.4699	4.7856	4.8851	5.6571	4.251	5.625	4.9928	3.7897	4.4607	3.26	5.2172
PF3D7_1255200.mrna1_1	PF3D7_1255200.mrna1_1;1177	1177	6.2415	4.8972	4.3498	5.5438	2.433	6.3284	4.3964	2.4906	3.3147	4.887	4.4436	2.4777	3.263	2.4594	5.4043	5.7369	4.6053	1.4383	3.8836	4.9312	5.2649	3.3632	3.5777	3.6276	4.1763	3.8639	5.1875	4.5759	5.5561	4.238	4.811	2.8856	4.565	5.5747	4.7186	3.6041	3.0161	4.1449	4.6938	4.3792	2.8777	3.3103	4.4963	3.8288	3.9336	3.6814	5.5801	4.0374	3.3248	4.6943	4.2787	4.4141	2.257	5.434	5.0631	3.6531	3.8649	5.3554	5.4009	3.4919	4.6977	4.8032	4.6854	4.2342	2.8258	5.2346	4.7798	4.8384	4.2172	2.9279	3.2418	5.1707	5.1659	5.0976	4.851	4.0976	5.6786	1.9146	4.814	4.1497	4.4535	3.5348	4.6165	3.7581
PF3D7_1255200.mrna1_1	PF3D7_1255200.mrna1_1;1178	1178	5.5925	5.7629	5.4433	4.337	1.4594	5.8607	5.3027	3.3702	4.7398	6.0742	3.7929	3.5135	4.1691	1.1177	5.6334	4.6519	4.9964	4.1715	3.4944	4.5814	4.85	3.5185	4.8704	5.6611	3.6519	4.6628	3.266	4.9093	5.2536	5.1252	4.4182	2	3.7835	4.9722	3.3785	3.9079	3.7159	4.5484	4.5478	4.6899	4.1723	5.5567	4.5267	3.9523	4.3016	4.3547	3.8963	4.09	3.1827	3.4383	3.6803	4.254	2.5135	5.5792	5.1747	4.5613	5.1659	5.2415	5.1914	3.1938	4.4141	4.2645	4.2234	4.887	3.742	9.8943	4.9551	4.2735	6.5289	3.8797	2.7613	4.5838	5.2668	4.2555	4.6837	3.855	6.0199	4.0488	5.0488	5.8582	8.0749	3.5361	3.7159	4.3792
PF3D7_1255200.mrna1_1	PF3D7_1255200.mrna1_1;1179	1179	5.9227	6.266	4.9336	5.0824	3.7897	7.0163	6.439	2.926	2.319	5.0947	3.1144	5.1001	5.0457	2.3978	7.1361	6.0542	4.6753	3.6029	2.9222	4.1985	5.4199	3.4529	6.2344	9.1554	5.9885	3.437	3.3674	4.5892	5.1243	6.1164	4.4686	5.0501	9.0173	6.7357	3.9533	5.4152	4.5916	4.1867	7.5739	6.8364	2.7312	3.9699	5.0913	4.2502	5.0993	9.4816	3.9021	9.0011	2.5185	4.4202	4.9189	4.5336	1.4594	5.2839	3.9098	10.3619	4.5638	8.8019	9.5096	10.0347	5.3212	13.3683	3.5814	4.9855	4.696	11.2561	3.5373	11.3443	4.4012	4.0286	9.1601	4.1651	8.8332	9.3815	10.1576	5.342	13.0699	4.4155	5.3262	4.8217	10.8388	3.3147	11.8928	4.1731
PF3D7_1255200.mrna1_1	PF3D7_1255200.mrna1_1;1180	1180	5.2098	6.2651	4.375	4.7087	5.5091	5.5954	5.1599	3.5534	5.191	5.4686	3.2987	3.4931	4.7415	6.7134	5.3226	4.235	5.847	4.4496	4.6165	5.4809	5.7164	4.5454	5.6548	7.3304	4.7511	2.8074	5.4777	4.5613	6.0144	7.2659	5.0925	4.3477	7.2379	5.5348	4.7608	3.7719	4.3125	4.5886	5.9279	4.9322	3.5509	4.8166	4.6276	4.99	3.126	6.8282	5.4712	6.0272	5.2223	4.238	4.8525	4.2273	2.8135	5.6747	4.3951	4.3723	4.7442	6.0132	5.3445	8.8372	4.942	5.8217	4.6094	4.5934	4.8595	11.2228	4.6713	9.7049	5.3985	4.5644	5.114	4.9364	5.9807	6.2955	8.5766	5.4744	7.0215	5.6848	5.3653	5.2566	11.0485	2.9486	10.9212	5.4906
PF3D7_1255200.mrna1_1	PF3D7_1255200.mrna1_1;1181	1181	5.7871	5.9267	4.8649	6.4817	4.2141	5.5546	5.8706	5.4293	4.4938	6.0559	4.8812	3.5717	5.4741	1.3618	5.5644	5.3255	6.6282	4.5198	3.585	5.4748	6.0306	4.2705	3.9458	6.374	5.5466	4.257	3.7876	4.9222	5.0648	6.8925	6.9018	2.4931	6.0923	5.4499	4.7236	3.7602	4.8369	3.843	5.6772	5.4087	4.4236	4.785	5.5192	6.0959	2.6758	5.1514	5.3586	5.3158	5.5993	4.6966	4.7761	4.9832	4.4243	3.757	4.8379	4.8217	5.2716	5.8293	5.9006	8.1071	6.8027	6.4167	5.3284	4.9722	4.8929	10.7888	2.903	9.1781	5.5537	5.5723	4.9146	4.6106	5.922	5.4624	6.1129	6.4955	7.8878	5.087	6.2926	5.8797	10.3458	4.067	9.8345	6.0219
PF3D7_1255200.mrna1_1	PF3D7_1255200.mrna1_1;1182	1182	5.7096	5.5166	4.9103	5.6896	4.5286	5.3903	5.6519	4.8161	1.0496	5.1177	4.033	4.5441	5.1239	3.1811	4.7142	5.0972	5.9614	2.157	3.2464	5.9134	6.7978	3.9326	4.3147	6.5045	4.9727	5.5188	4.3082	4.7274	6.5671	6.9471	6.0616	1.8875	6.0807	5.9488	4.8723	2.8699	4.0461	4.5404	5.2743	5.6702	4.5735	4.1587	5.6363	6.1807	4.1898	5.2517	4.9093	6.0635	4.2456	4.888	4.153	4.4796	2.1538	5.04	4.1069	4.3882	5.5091	5.6203	5.7856	6.9111	5.5267	6.9372	4.6135	5.1775	3.4555	11.5503	4.8639	9.2178	4.3132	4.5097	3.8369	5.1272	5.8982	5.6837	6.8654	5.1408	7.6733	5.9598	6.4795	6.6181	10.7637	4.6548	10.0946	4.7131
PF3D7_1255200.mrna1_1	PF3D7_1255200.mrna1_1;1183	1183	6.4133	7.33	5.6559	5.0501	5.2472	5.2532	6.4237	6.1898	4.1001	6.3246	4.6041	5.392	5.5018	2.3868	5.5475	5.5847	5.2067	5.4786	5.1985	6.6776	9.7728	8.7602	5.4063	9.0454	5.8339	1.9411	4.8861	4.7597	6.5469	10.5613	10.0595	4.2728	8.9464	6.0607	3.9098	4.9165	6.009	5.3625	5.8953	6.5168	5.5311	7.3055	4.1969	5.0794	4.8063	5.2795	5.0076	6.5842	4.7404	4.7082	4.9593	6.29	4.0215	5.8858	5.0426	4.2638	5.087	7.6289	6.025	7.8637	6.6182	6.7596	6.0179	5.6594	5.647	12.6305	5.1432	9.9374	5.3399	5.3252	3.8836	5.3572	9.3284	6.8958	6.3667	6.6862	7.8279	5.8647	6.4906	7.1783	11.8747	4.8374	10.6021	5.3063
PF3D7_1255200.mrna1_1	PF3D7_1255200.mrna1_1;1184	1184	6.8739	7.7315	4.8639	5.4715	3.0426	6.2559	6.7405	5.5931	5.9172	7.7843	7.0688	5.5129	4.7661	4.565	5.917	6.8579	6.7042	4.8792	4.4039	7.5989	8.6993	7.5452	5.5981	9.439	7.234	4.332	5.1707	5.04	6.7351	8.0925	7.5648	4.5472	9.3687	7.8649	4.2532	5.3761	5.749	5.7029	6.2079	7.2962	4.1497	10.3648	7.7698	6.4846	7.4156	4.8555	5.6156	6.8255	5.7798	6.71	8.8844	6.9461	4.7724	6.5694	6.3533	5.2327	4.5951	6.1291	5.3313	6.595	6.2564	9.098	6.8628	6.1817	6.4398	12.638	6.3906	9.3626	6.4735	6.3336	3.9588	6.4398	5.4699	7.3198	6.0325	7.0915	9.4222	6.1152	8.9078	8.1167	11.9546	6.8655	9.932	6.5171
PF3D7_1255200.mrna1_1	PF3D7_1255200.mrna1_1;1185	1185	8.4034	8.1321	6.3275	6.628	5.6153	7.4276	7.9373	7.5528	5.4883	8.2315	7.5456	7.1182	6.266	5.4725	7.6775	8.055	8.168	6.3661	5.106	8.3992	8.4395	7.6256	6.8585	9.7871	10.4666	6.2475	4.9579	5.2521	8.8	9.0785	8.3921	6.0697	9.5684	10.5839	5.3961	5.915	6.7155	7.2716	6.9849	7.5174	5.5741	10.3459	9.2001	6.3271	7.4444	7.1304	7.6753	6.6666	5.779	10.2976	9.639	9.1957	6.2976	7.4561	6.3368	5.2596	4.6724	6.2538	6.9758	7.4045	7.1848	9.3629	7.4619	5.5292	7.5794	12.4586	8.5377	9.8492	8.0508	6.751	6.2232	6.5033	8.0287	7.6876	8.2647	7.421	9.7543	7.2641	7.9819	8.1629	11.2679	9.0128	10.5411	7.7356
PF3D7_1255200.mrna1_1	PF3D7_1255200.mrna1_1;1186	1186	7.8992000000000004	9.384	5.7287	6.2472	6.0115	8.6215	7.354	7.7968	5.5509	8.4748	7.6174	6.7049	5.6979	4.8339	7.4677	8.4441	7.8782	6.4824	6.5896	8.2883	9.1102	7.8662	6.545	9.4641	6.2506	5.8846	7.0508	5.6215	8.5229	8.5944	8.6088	5.8437	9.5185	7.0083	5.7181	6.5851	7.7132	7.1734	7.3077	8.4649	5.7557	8.0019	7.2103	6.3588	7.6588	7.1159	6.721	6.4388	6.8139	6.7609	10.1165	8.3331	5.488	7.4889	6.9338	6.224	6.3677	5.6488	6.0542	6.9454	6.2911	9.5394	7.7698	6.4094	8.2888	11.6601	8.6843	10.0118	8.1381	7.3523	5.9514	7.3711	8.224	7.2299	7.5325	9.0694	10.2732	7.6726	7.5392	8.7686	11.4246	9.2411	10.7896	8.3594
PF3D7_1255200.mrna1_1	PF3D7_1255200.mrna1_1;1187	1187	8.2118	6.6323	4.9932	6.2255	5.4643	7.6156	7.4869	7.4829	5.5546	8.5616	7.8821	6.917	6.6872	5.1123	7.2843	8.612	8.1083	6.6213	5.8006	8.2076	9.5645	7.4554	6.2882	9.6728	6.7891	6.3237	9.4681	5.5475	7.8779	8.1347	8.2215	5.1239	9.636	6.8591	6.4022	9.7245	6.6618	8.2359000000000009	7.1762	6.1707	4.5898	6.776	7.3369	6.2494	7.532	7.2777	6.557	7.0688	7.0431	7.8304	9.9677	7.6519	7.3828	8.5421	6.4738	4.1194	5.5814	6.2904	5.8592	6.3733	7.3509	8.1857	8.4579	6.0461	8.0195	10.321	9.3974	9.3272	6.9673	7.3945	5.3327	7.0129	8.0387	6.688	7.2927	7.3014	9.4696	8.2511	8.2403	8.1513	10.1323	10.5803	10.2631	6.6194
PF3D7_1255200.mrna1_1	PF3D7_1255200.mrna1_1;1188	1188	8.8868	6.5392	5.627	6.7064	6.367	7.8146	7.3534	7.9144	6.3455	8.9561	8.6519	6.3384	6.3835	4.7661	8.1646	8.404	7.9906	6.8918	6.5129	7.9358	9.5521	8.37	6.3754	10.4065	5.5853	5.9288	6.456	5.0112	7.6576	7.8248	8.5126	5.4686	10.1804	7.3877	5.9076	6.8	6.3872	6.6541	7.6101	6.2149	5.2887	6.6971	7.9161	6.6304	8.282	7.2782	6.6873	7.1695	6.5287	7.5978	9.1591	8.6417	6.4733	7.291	6.9855	5.1878	5.9773	6.7503	5.9134	6.5893	7.4506	8.0102	7.4971	6.9007	7.7071	8.6211	10.6096	9.9534	7.3574	7.4352	5.0032	7.4874	8.0351	7.3967	9.5807	7.1749	9.2144	7.9381	7.2848	8.705	8.6949	11.0537	10.3671	7.2618
PF3D7_1255200.mrna1_1	PF3D7_1255200.mrna1_1;1189	1189	8.794	6.2102	5.7238	6.2147	5.0648	6.9412	7.0093	7.6022	5.5527	9.0261	8.0718	5.7098	4.3604	6.0009	7.2602	7.8742	7.9383	5.9986	6.0323	7.6726	8.1966	7.4698	5.4883	8.2803	6.6611	5.6809	5.8972	5.3561	7.862	7.3822	8.1263	4.3695	8.321	7.1755	6.0052	6.1424	6.2726	6.4731	6.4578	5.5747	5.6355	7.7873	8.4096	6.5954	7.7814	6.5561	5.8987	6.822	6.7438	6.6131	9.6117	8.9134	6.4017	6.7708	6.7474	4.4202	5.4754	6.4561	6.1759	6.1819	6.3132	8.0533	7.3112	8.9333	8.3017	8.4233	9.6646	10.42	7.379	6.9067	4.6854	6.9518	7.5809	7.161	6.9143	6.6672	9.6891	9.4472	7.5936	8.6377	8.4765	10.1456	10.8793	6.4893
PF3D7_1255200.mrna1_1	PF3D7_1255200.mrna1_1;1190	1190	8.5975	6.4922	6.779	6.3834	5.5653	7.0979	7.5922	7.3895	5.8199	8.591	7.3913	4.9179	5.7369	6.2203	7.402	7.2944	7.9809	6.666	5.9764	7.4082	8.4362	6.2118	5.6979	8.8711	5.645	5.9554	5.9416	5.1077	6.9815	7.4307	7.6229	5.1223	8.7811	6.6551	6.2255	6.3717	5.9362	6.7142	6.5264	5.2965	4.9887	4.2532	8.5523	6.134	7.3647	8.2719	5.4545	6.1052	6.4504	6.8065	9.2828	8.8833	5.1851	6.5995	8.5498	5.5132	5.9279	7.0131	5.5308	6.4222	6.9822	8.0702	6.8636	7.4763	8.0696	8.2616	9.6752	9.4107	7.1491	7.5269	5.4893	7.4085	7.9495	6.8329	8.6278	7.3653	9.0555	8.1198	8.1164	8.3627	9.1649	10.2648	10.2932	7.0415
PF3D7_1255200.mrna1_1	PF3D7_1255200.mrna1_1;1191	1191	7.3167	5.8662	6.1396	5.6602	4.4548	6.7204	6.4584	6.8575	5.4738	9.0364	6.7382	5.9609	5.1493	5.5059	6.8726	6.4804	7.1819	6.1104	6.0654	6.6488	7.3357	5.993	4.2211	7.2841	5.4744	5.862	5.3366	5.9989	7.038	7.8916	7.6606	1.8237	7.6078	5.8232	5.5904	4.2563	5.4728	6.3975	6.1857	4.4783	8.3893	4.7592	7.3146	7.506	6.6814	7.846	6.3949	6.0978	6.8521	6.1056	10.1366	7.799	5.3906	5.9023	7.8596	6.0431	6.2924	7.7715	7.0288	6.7409	6.2681	8.6088	6.6237	7.8812	7.2022	7.191	8.7046	9.6571	7.0558	8.0999	5.2836	5.6943	6.6005	7.413	6.9129	6.9393	9.2795	8.0039	7.9551	8.4335	6.6473	9.3947	10.6731	7.2045
PF3D7_1255200.mrna1_1	PF3D7_1255200.mrna1_1;1192	1192	7.6373	5.7677	5.5242000000000004	4.8841	5.9338	6.6788	6.9531	6.3909	4.8943	7.9351	6.0613	4.5868	5.4529	5.7787	5.6433	7.9644	6.3005	3.4449	5.3498	6.9098	7.7931	5.2016	5.4822	8.9037	5.4343	6.1679	5.0325	4.7431	7.1294	7.1927	6.7846	5.8382	8.8589	6.2441	4.645	5.5726	4.431	6.2091	5.7889	2.903	3.7929	3.9937	5.4983	5.7098	7.1446	7.2717	5.2261	5.3409	5.3491	7.7071	7.0849	6.5416	8.1664	6.3415	7.0879	6.2504	6.2036	6.2213	7.9529	6.9339	5.6088	8.1619	7.2006	8.0296	8.2982	5.4346	8.3806	9.5119	6.6993	6.2919	6.246	5.5037	7.0354	8.8281	6.1502	6.2155	9.9248	8.1424	8.8175	7.9976	5.9528	9.0403	10.4486	6.4043
PF3D7_1255200.mrna1_1	PF3D7_1255200.mrna1_1;1193	1193	7.2646	5.4185	5.2254	5.0605	5.3416	6.2434	6.8119	6.0424	4.5354	7.7607	7.4968	4.8659	5.0272	4.8773	5.9581	8.6995	6.2966	4.3785	7.714	6.3802	8.074	3.1457	7.2127	8.2896	5.3632	6.2093	4.6741	6.1443	4.9695	7.3995	6.915	6.6612	8.0465	6.079	4.8664	3.5886	5.4266	5.2865	5.2559	5.6699	5.7626	3.9107	5.1707	5.2642	6.3007	7.353	6.0496	3.4712	5.4026	5.0374	5.6453	6.0639	6.1821	6.2399	7.2345	5.7562	4.8465	5.7842	8.5669	4.9959	5.9453	7.6085	6.7897	7.063	6.998	5.9265	6.0155	9.1217	6.572	7.2231	5.3399	5.9326	6.8526	8.812	6.3105	6.7203	9.6769	8.3165	7.8798	7.4566	5.9658	6.2016	10.1187	5.696
PF3D7_1255200.mrna1_1	PF3D7_1255200.mrna1_1;1194	1194	7.1418	7.2664	5.3172	5.5777	4.9449	6.7024	7.2476	6.7806	5.189	8.168	6.4538	6.2147	5.2234	5.9281	6.3277	6.0719	7.5768	3.854	5.9759	6.5308	7.439	6.5532	5.7151	6.2696	5.8169	6.027	5.1635	4.9514	6.3754	7.6974	7.3281	3.4222	6.5491	5.3995	5.0947	6.4072	4.3434	4.9635	5.0166	8.7109	4.7393	5.2612	5.859	5.7027	6.1363	7.3626	5.4552	3.9495	5.9122	10.7922	5.8027	6.2926	6.0128	6.1418	6.6843	6.4743	5.4189	5.9948	7.816	7.0388	6.2767	7.9315	6.8462	7.0008	7.0988	5.098	6.0308	9.7482	5.925	7.099	6.6081	5.1027	7.3007	8.4141	7.3788	6.643	9.0863	8.1526	8.0475	8.228	6.4484	7.2022	10.4285	5.852
PF3D7_1255200.mrna1_1	PF3D7_1255200.mrna1_1;1195	1195	7.8486	7.2191	6.1305	6.3413	6.435	7.1516	6.1987	5.594	5.3568	9.0727	6.225	5.438	4.5521	6.803	6.832	7.3834	6.6641	5.2071	6.9099	6.14	7.7184	7.7561	5.9286	6.5624	6.0094	5.5868	6.0328	5.8232	7.1303	7.7663	8.1723	5.4158	5.8009	6.6078	6.1169	5.7304	5.9754	6.6026	5.1759	7.2546	4.7908	5.4459	6.4976	7.7272	6.8333	7.3835	6.945	6.6588	6.6141	6.6947	5.9855	6.1548	7.5901	5.811	6.4217	6.2885	5.4634	6.5992	7.2901	6.7321	6.3023	7.72	8.4129	8.1519	6.6717	5.5841	5.4363	9.288	6.1142	8.56	8.0583	7.1508	8.6077	8.7775	7.1032	6.8217	8.9346	7.7947	8.6736	7.1302	6.6635	6.8738	10.2194	5.9565
PF3D7_1255200.mrna1_1	PF3D7_1255200.mrna1_1;1196	1196	7.4796	7.0788	5.1779	5.6488	4.5416	6.2767	6.0787	6.5011	2.254	7.9037	4.6876	3.6496	5.1558	5.1322	5.9695	6.0949	6.861	0.4647	5.0023	5.7002	7.2241	5.5404	5.319	5.8283	5.3597	4.8704	2.6276	4.8555	6.5554	7.3951	7.1783	5.2338	4.5515	6.1283	4.2319	3.6803	5.4383	5.8245	7.2102	5.7829	4.3234	4.9369	5.5954	4.9021	6.5664	6.8971	6.0418	3.4087	6.4273	5.1703	5.433	5.8495	4.4535	5.218	6.8679	4.439	4.0188	6.4269	8.1435	4.9141	4.8063	6.9004	7.5381	7.9453	6.5966	6.154	4.7328	9.1541	5.1243	7.172	4.2141	5.3785	6.9405	8.2505	6.1075	5.4883	8.2753	10.7097	8.907	6.7581	6.5929	6.3243	10.3091	5.0308
PF3D7_1255200.mrna1_1	PF3D7_1255200.mrna1_1;1197	1197	6.8305	6.1524	5.1783	4.7159	3.839	5.9467	6.5289	6.7904	2.6982	7.5188	5.5385	4.2464	5.1566	4.8146	5.8102	6.2005	6.8366	4.3198	5.5286	5.1566	7.4128	4.8384	5.238	5.5972	5.3136	4.9458	3.9136	5.7869	5.7358	7.7969	7.8795	5.4796	5.2392	5.4851	4.5084	3.6311	5.2373	6.08	5.5367	4.774	4.0215	4.4263	5.8271	5.0108	5.7126	7.1351	5.855	5.2292	6.812	6.4446	5.4456	5.9586	3.5236	5.9823	6.6169	4.3327	3.8856	7.0746	8.5983	5.7687	5.988	7.2084	6.4194	9.3944	7.0746	6.7657	5.3872	9.0742	5.285	7.4365	5.6124	5.6238	7.8779	8.9724	6.8291	6.0697	8.9403	8.9122	8.7045	7.7863	6.7818	6.3096	10.4817	6.0437
PF3D7_1255200.mrna1_1	PF3D7_1255200.mrna1_1;1198	1198	7.0535	5.7225	5.9021	5.9486	5.5304	5.9262	5.9076	5.8339	5.439	8.2291	4.6843	5.382	6.4119	5.8977	5.8122	5.3147	6.0286	4.5491	6.0561	6.3332	7.9801	4.99	6.5469	4.887	5.463	5.1173	6.1759	6.2504	6.8352	7.8883	7.6374	5.2087	5.0179	5.2373	5.6203	6.6605	5.5984	5.3747	6.4126	5.9537	2.696	5.0917	4.4376	5.0522	6.8115	6.7842	6.1779	6.5217	6.4811	6.6257	5.6513	6.3547	5.0917	5.2931	7.5468	5.7706	6.243	6.1589	7.7814	5.5561	5.2917	7.4201	6.7751	9.6158	7.1692	8.4336	7.2241	9.6178	9.09	8.2854	5.684	6.384	7.6556	8.2	6.478	6.3698	9.065	8.6018	9.4192	7.4614	9.1493	7.6594	10.712	9.3173
PF3D7_1255200.mrna1_1	PF3D7_1255200.mrna1_1;1199	1199	7.5028	6.5234	5.6058	6.7896	5.9138	6.0148	6.6605	7.1054	5.9632	8.6259	6.0813	5.9484	6.4709	6.6649	5.6659	7.1309	7.4468	6.0166	6.0542	6.5518	7.366	6.5977	6.8991	6.8354	5.9516	5.6633	5.7051	4.7766	6.26	8.4729	8.3321	4.9782	6.239	6.3169	5.9446	6.8383	6.0002	6.9093	6.3065	5.9165	4.887	4.3176	6.1445	5.1022	7.0983	7.9278	7.0504	5.7197	6.933	5.3277	6.065	6.4891	6.1506	5.6653	8.2436	6.4026	6.0779	6.6635	8.6519	5.6662	5.6636	7.997	6.9028	7.975	7.28	9.569	5.4175	8.6585	7.0927	8.5654	5.0374	5.3071	7.7897	9.0152	6.6623	7.2641	9.7253	8.7788	8.0758	8.1514	9.7338	6.0577	9.7942	7.3522
PF3D7_1255200.mrna1_1	PF3D7_1255200.mrna1_1;1200	1200	10.4991	7.2756	7.2243	7.4141	5.9098	7.353	6.4752	5.9514	6.4009	10.0397	6.1309	6.5163	5.7249	6.6609	6.2585	6.8697	6.4707	6.5635	7.4055	7.1177	8.3114	7.6719	6.5314	7.2205	5.8215	7.4074	6.6638	6.1749	7.3792	8.4676	9.8818	6.7357	7.0875	6.5406	6.3542	7.204	7.2318	7.4765	5.9623	7.1519	4.986	5.6141	6.6296	6.0389	10.3228	8.0883	7.0975	5.887	7.1457	7.1998	7.6012	6.5381	7.2398	6.5487	7.4907	6.1514	5.8415	8.3807	7.2328	6.26	6.33	8.3199	8.5016	6.4067	5.36	9.2036	5.6585	5.3194	6.9534	8.9768	7.8473	7.4107	9.5059	8.4132	7.7949	7.9356	9.4586	8.8039	6.823	6.7576	10.0186	6.1416	7.4751	6.7659
PF3D7_1255200.mrna1_1	PF3D7_1255200.mrna1_1;1201	1201	11.7533	5.5298	5.1363	6.0594	6.0221	6.7419	6.7637	5.6831	6.4707	11.6993	5.5931	5.6628	5.0909	6.3151	6.2551	7.3488	6.8232	5.6138	5.5625	7.1252	7.5645	5.3212	5.846	6.9146	5.7452	5.1445	5.3736	5.8929	7.3319	7.0131	8.1812	5.5245	6.9426	5.9291	4.5342	7.0355	5.7388	5.464	7.4102	4.3306	5.8639	4.6311	7.6645	5.1583	11.5984	6.0498	6.1975	6.4486	6.0155	7.1117	7.291	7.2949	5.5068	5.5689	8.5244	5.8736	5.2184	7.2761	7.7178	5.6317	5.6401	7.7418	7.3953	6.2176	5.2307	10.2677	4.4269	6.0345	7.0374	7.22	5.7827	5.9373	7.9744	8.558	6.3432	6.1363	10.1562	7.2403	6.0887	6.8522	10.2846	5.4845	7.5481	8.0832
PF3D7_1255200.mrna1_1	PF3D7_1255200.mrna1_1;1202	1202	10.9823	7.1075	5.392	5.8667	4.5148	7.3235	5.6611	6.1365	5.4796	10.5235	6.5163	4.6775	5.4558	5.9023	6.6942	5.6887	6.0422	5.4738	5.9291	7.1964	7.807	5.7049	5.8232	6.4529	6.0402	4.9882	5.3565	5.6556	7.1361	6.761	6.9483	5.6439	6.4811	5.9916	5.6721	5.9505	6.6636	7.1532	6.9762	5.7936	4.342	6.1876	5.6288	4.8914	10.4638	5.7396	7.0771	6.4809	5.9404	5.6812	5.9612	6.3846	6.1497	6.7423	6.2441	6.2532	5.7466	6.6918	7.4505	5.5561	5.6704	6.5182	5.4131	6.2443	5.2954	10.7586	5.3266	5.1791	6.1291	6.8138	5.8171	6.2348	8.5066	7.4798	5.7404	4.8384	9.06	6.3916	6.4119	5.0361	10.8575	5.7708	6.602	6.0166
PF3D7_1255200.mrna1_1	PF3D7_1255200.mrna1_1;1203	1203	10.7014	5.1946	5.9317	6.3969	6.0286	6.6135	6.0376	6.4119	6.316	11.2244	6.7798	5.7952	6.4366	6.8806	6.8362	5.5441	7.1524	6.4735	6.0123	7.1778	6.1012	5.204	6.3176	5.1619	5.6285	6.5823	5.7856	4.6328	7.2183	7.8183	8.3724	5.8831	6.6964	6.5187	5.2551	6.8117	6.0881	6.777	6.7756	5.4111	4.6747	4.9662	7.1708	5.95	10.2461	7.5648	8.7784	5.8595	6.7715	6.8785	6.5333	8.4773	6.2694	10.2033	6.3647	7.4243	4.5385	8.1149	6.1969	5.4764	6.1735	8.0708	6.5278	4.9699	6.2692	7.5575	4.292	5.3107	5.5534	6.6302	6.3811	5.2269	8.1094	6.3507	6.1024	6.944	9.7854	6.0858	7.024	7.105	8.0062	5.3341	7.2773	7.1519
PF3D7_1255200.mrna1_1	PF3D7_1255200.mrna1_1;1204	1204	9.6154	6.4022	7.9243	6.6073	5.8243	6.731	5.8253	5.9184	4.1309	10.0809	7.1319	4.4114	4.8074	5.2361	6.0529	5.1485	5.8094	4.5223	5.6885	7.0729	8.1328	4.2972	6.7087	6.2744	5.6413	3.5934	4.3341	6.1829	7.5665	7.0496	6.0365	6.0542	5.9074	5.1747	4.95	5.3614	5.2836	6.9376	5.8817	5.2296	4.0215	4.9919	8.7315	5.6097	7.5817	6.293	7.9795	6.4313	6.3806	5.5801	5.9662	9.0897	6.062	6.8723	6.0551	6.7525	5.1775	7.3505	4.4634	3.1457	6.5872	6.4075	5.6616	5.8283	6.4702	5.8392	4.4912	5.575	6.8244	7.9833	7.8585	5.7887	7.5783	5.2596	5.1465	6.0237	7.9038	6.6579	5.9959	5.1481	5.2578	5.0751	6.2367	6.8151
PF3D7_1255200.mrna1_1	PF3D7_1255200.mrna1_1;1205	1205	6.0991	5.6596	5.8723	6.0094	5.439	5.2494	5.6943	3.9279	3.8001	7.3555	5.7565	4.784	4.9274	5.3583	5.2071	5.0921	4.8384	4.2126	5.7222	6.6247	6.2733	4.5546	6.3384	6.0629	5.7806	5.5708	4.7655	4.4912	7.0625	5.1379	6.5567	5.0968	6.53	5.5207	4.4053	3.4607	4.3284	5.4343	5.9236	4.9928	5.2581	3.6508	5.1123	5.1635	5.684	5.8043	6.0717	5.4591	5.9975	5.5176	5.1144	5.7687	3.1651	6.3334	5.3349	4.5472	5.5668	6.062	5.2418	5.374	5.8019	6.6159	4.934	5.3154	4.2157	5.6876	3.6542	5.6363	6.9236	5.0644	5.9172	4.3526	6.1473	5.4963	5.406	6.7831	6.3092	4.1691	6.192	5.5747	5.3782	3.5741	5.0255	7.6079
PF3D7_1255200.mrna1_1	PF3D7_1255200.mrna1_1;1206	1206	5.8807	6.1196	6.1156	6.8801	5.4012	5.9764	4.7939	5.3656	4.723	6.1611	5.7887	5.0334	5.489	5.7315	4.8963	5.0657	5.2284	5.5053	5.3572	6.8075	6.501	5.6115	5.6229	5.7268	5.0032	5.0286	4.1144	5.0993	6.9231	6.3593	6.4303	5.6576	6.3454	5.7525	4.4828	4.5361	4.2118	5.0444	4.9378	5.2664	4.9098	4.2441	4.8181	5.1064	5.3677	5.2083	5.8674	5.1031	5.0161	5.4761	5.4276	5.6716	4.784	5.7285	6.2464	6.0038	5.6129	4.9722	5.6485	5.2005	6.8718	6.4801	5.9088	4.6932	4.7393	5.3391	4.4316	5.1285	7.6009	4.6702	5.6279	4.3074	6.4009	5.8909	5.9366	6.6786	6.7234	4.9713	5.572	6.1876	5.3331	3.7708	6.1169	7.1821
PF3D7_1255200.mrna1_1	PF3D7_1255200.mrna1_1;1207	1207	6.3323	5.627	5.0409	6.5836	6.1189	6.3402	5.6879	4.8689	3.9193	6.3598	5.8955	5.757	5.6337	1.9709	5.8189	5.5937	6.2254	4.6392	4.7991	6.9702	6.6858	6.2813	5.7334	6.4128	5.0997	5.1355	4.7027	5.1815	6.9329	5.8427	7.0035	4.8166	6.5089	5.266	5.1272	4.4087	5.1591	4.6554	5.8273	5.1453	4.7181	4.6421	4.5789	5.5814	5.9547	5.4692	5.8557	8.5142	5.3201	6.5583	5.3384	4.7004	5.144	6.0987	5.0626	5.0853	5.375	7.2098	5.7015	4.7388	6.6932	6.4383	5.6378	4.8963	5.9607	6.2885	4.607	5.2615	7.6521	5.8369	5.3611	4.5342	6.793	4.8048	5.8824	6.4118	6.6084	6.2445	6.8581	5.9773	5.9512	3.8115	8.2432	7.3321
PF3D7_1255200.mrna1_1	PF3D7_1255200.mrna1_1;1208	1208	7.0092	5.7057	5.4002	5.738	5.839	5.0317	6.0186	5.0892	5.4029	6.704	6.2834	3.7071	6.3239	4.855	4.9059	5.3554	4.9193	5.636	5.0144	7.2013	6.849	5.8605	6.0054	5.5732	5.4643	4.3854	4.7296	4.1127	7.0377	6.3539	5.6088	4.975	6.4692	4.4867	5.5141	4.7285	3.5534	5.2813	5.4416	4.9556	5.1623	5.5518	4.5564	5.3653	5.9458	6.0255	5.843	6.1436	5.4912	7.3546	6.0253	5.5798	4.5491	6.3618	5.2761	5.1679	5.4436	6.7125	5.101	4.8914	6.6069	5.8502	6.456	5.6441	5.5999	5.9451	4.8659	5.6885	8.152	5.2664	5.3858	5.4621	6.5702	4.4594	5.0587	6.2789	6.6984	5.3161	6.5688	6.4965	5.0819	3.3604	6.1198	7.5102
PF3D7_1255200.mrna1_1	PF3D7_1255200.mrna1_1;1209	1209	10.9115	7.9209	7.8021	7.1105	5.6404	6.5686	7.5015	7.563	6.0887	10.3152	7.2462	5.4232	6.8955	4.8012	6.8426	8.3727	7.9836	6.5409	7.6385	7.8913	6.2422	6.3027	6.2688	6.9666	6.9742	5.0609	7.1225	8.3358	7.9066	8.47	7.0045	5.4114	6.809	8.4394	5.602	7.2867	6.2132	6.1043	9.4819	7.7437	5.3381	5.1731	5.7795	6.8378	10.4895	5.934	5.8951	8.8131	9.2016	8.2217	7.1866	6.2994	6.8203	6.6516	6.9138	6.2985	6.1749	7.377	7.955	5.5395	6.4566	8.2672	6.7061	7.1208	6.8804	6.105	6.6257	6.0951	10.4326	7.0509	7.1454	6.7673	8.7329	8.3235	6.433	6.7711	7.6206	6.8595	6.35	7.7128	5.9821	7.3063	6.7436	9.2029
PF3D7_1255200.mrna1_1	PF3D7_1255200.mrna1_1;1210	1210	10.0586	6.3336	6.4856	6.7852	5.0798	6.0618	6.2096	5.1123	5.1465	9.1149	6.6719	5.7565	6.0177	4.5179	6.4109	6.5314	5.8866	5.6952	6.4471	6.2756	7.1765	5.8562	5.2106	5.9079	8.4922	5.1493	6.4361	7.1805	6.8416	6.2852	6.4002	4.6719	5.7452	9.2134	5.8384	6.8013	4.8565	5.88	5.9198	6.2911	4.9227	7.1509	6.1355	5.805	9.9172	5.853	6.0453	7.1393	5.6781	7.8151	6.763	7.9067	5.2887	7.7179	5.4239	4.9298	5.8804	6.9993	11.5245	7.3062	7.8211	7.2017	7.0444	7.2443	5.106	6.2612	6.0466	5.5151	9.0405	4.8176	7.0405	5.4499	8.3594	11.7488	7.4551	6.9235	7.8331	5.854	6.7404	7.0832	6.1831	5.5916	6.696	8.277
PF3D7_1255200.mrna1_1	PF3D7_1255200.mrna1_1;1211	1211	7.5497	7.0856	7.6598	6.5119	7.4004	7.0063	7.0322	6.1071	6.2054	7.0718	7.1158	6.8986	5.888	7.4081	6.5592	8.6942	6.5578	4.9896	6.1449	5.7377	6.6327	4.5033	7.4491	6.0738	10.3267	5.8158	4.888	5.0639	6.1344	6.8025	6.8952	7.1532	6.3574	10.1942	5.9291	6.2972	5.7918	6.0161	6.7831	7.0763	4.7241	5.44	6.0555	6.6498	5.6648	8.0538	8.1762	6.4321	4.854	9.613	6.1912	5.7328	5.0747	6.7758	6.714	8.7169	6.4011	6.9982	5.9882	6.2498	6.68	7.7926	6.8976	7.1053	5.6253	5.6571	5.2323	4.7756	9.3335	6.2434	8.542	7.0607	8.1238	6.694	7.2975	6.1237	8.4077	6.7605	7.5156	6.8699	4.6508	6.0961	6.0974	11.5934
PF3D7_1255200.mrna1_1	PF3D7_1255200.mrna1_1;1212	1212	6.8675	5.0772	6.9684	5.9364	5.9047	5.3063	5.8329	5.0277	3.4276	7.2518	6.7586	6.6764	6.2587	4.2772	5.2776	6.3702	5.5853	4.6639	5.0237	6.2623	5.6685	6.537	7.4665	5.7581	7.1291	5.5817	4.8283	5.2141	6.8162	6.6724	6.1991	7.4109	5.5317	7.7175	4.6775	6.0496	4.7639	5.4216	5.6927	5.9516	4.7431	3.7192	6.5362	4.2994	5.9665	5.1922	5.6056	5.6153	6.6851	8.4398	5.7724	6.1851	3.6427	6.6129	7.5375	5.2642	4.8334	5.8235	5.615	4.106	5.4731	7.2888	7.6221	8.2517	8.2483	6.1162	5.1791	4.9832	7.8582	6.2449	4.4906	6.1318	7.0798	5.7942	5.2407	5.0644	7.6908	7.7861	8.1409	7.6035	6.5075	5.3975	5.0518	10.5525
PF3D7_1255200.mrna1_1	PF3D7_1255200.mrna1_1;1213	1213	8.6648	5.7344	6.0512	5.4832	5.2141	5.7626	5.1707	2.8094	4.8787	8.4409	6.5143	5.1751	5.1268	5.5798	5.7658	4.5838	6.2521	5.1651	5.4979	7.0993	6.7014	5.4928	6.7804	6.5583	6.2197	4.8654	6.2172	5.8748	6.2485	5.905	6.0678	5.848	6.0011	6.1426	5.0352	4.8866	5.5119	5.2895	5.7266	5.5723	5.0483	4.466	5.636	4.991	9.704	5.6073	6.5934	5.8644	5.6957	7.7307	5.6865	5.0321	4.466	7.7274	5.5326	4.1906	5.2547	6.856	6.2236	4.8227	6.9903	7.2393	5.6977	6.594	5.3565	6.5934	2.6871	5.729	7.9231	5.2215	6.4496	5.353	6.7321	4.3547	5.7409	6.6389	7.4274	7.0757	7.3309	6.5234	6.3375	4.4012	5.5583	7.8395
PF3D7_1255200.mrna1_1	PF3D7_1255200.mrna1_1;1214	1214	6.7238	5.7268	5.6585	5.9754	5.3009	5.7745	4.9741	5.6171	2.7887	6.057	4.4249	4.7645	5.7304	4.7049	6.0498	4.8283	5.4757	5.3252	5.1969	6.0611	6.2512	5.6591	4.9307	5.9446	4.9709	5.1014	4.0747	5.634	6.4882	6.4906	6.4812	5.4522	5.7063	5.9505	5.4575	5.6162	4.84	5.6633	5.6556	6.1639	5.0435	4.067	6.1562	4.7554	5.0422	4.6439	6.688	6.7903	3.905	5.7474	5.8721	5.8171	3.9782	6.9669	5.0815	4.5135	4.5008	6.9388	5.615	4.8831	6.0723	6.8286	5.9743	5.4851	5.8194	4.9373	3.7549	4.8319	7.707	5.2698	4.3427	4.9155	5.8151	4.1587	5.5469	5.9338	6.4872	6.4927	7.7733	5.607	5.7621	5.6862	5.98	7.2974
PF3D7_1255200.mrna1_1	PF3D7_1255200.mrna1_1;1215	1215	9.0847	6.0824	7.6974	5.4683	3.9533	5.6326	5.8718	6.1396	5.2884	8.8041	6.9278	8.4842	6.0385	4.1953	5.6473	5.853	6.8647	7.8848	5.1489	6.497	6.1942	5.6223	7.697	7.0701	7.2533	6.0925	10.5822	5.6767	6.6121	7.5052	6.6363	8.2238	6.3802	7.7222	5.6346	10.3673	5.5835	6.7089	6.2692	5.1619	8.7107	5.4828	6.4684	6.3165	8.3524	6.8547	6.7429	6.6687	7.3187	9.7939	6.1679	7.3504	6.9692	8.4352	5.8369	7.7127	5.7444	8.7283	6.7828	5.9388	7.1289	8.1099	5.9035	9.2645	6.3909	7.3505	6.1227	6.0237	9.734	5.5242000000000004	5.8674	5.7845	8.9798	7.0324	6.1262	6.8617	8.773	5.9348	8.3723	7.8059	7.9125	5.9837	4.2426	8.8676
PF3D7_1255200.mrna1_1	PF3D7_1255200.mrna1_1;1216	1216	6.0864	5.8362	5.2858	6.1898	4.4634	6.1087	6.4371	5.6559	2.5801	7.2363	5.7268	7.0443	5.9644	3.5185	6.3439	5.1719	6.7782	7.5274	5.5696	6.867	7.2873	5.2529	6.8793	7.4561	6.9318	4.925	5.5392	6.9632	6.7719	9.3358	6.6078	7.5194	7.3302	6.954	5.7903	6.0583	4.8625	6.548	6.1589	5.1247	4.4323	5.4446	7.3359	5.7112	5.8336	5.6389	6.3597	5.4155	5.6395	9.9615	6.2595	7.1605	6.6843	6.3782	6.1158	5.3031	5.8025	5.7407	5.9129	5.8797	6.6498	6.9154	5.9894	8.2773	6.3216	7.0903	5.394	5.3241	9.0961	5.3187	7.4191	6.3098	6.7392	4.0126	7.2406	6.456	7.4267	5.9816	7.6272	6.9776	7.6721	4.7782	5.5494	7.949
PF3D7_1255200.mrna1_1	PF3D7_1255200.mrna1_1;1217	1217	6.8705	5.1619	8.3065	7.0714	3.3219	6.9123	6.4922	6.8092	3.6206	7.1274	6.4984	7.9846	4.8615	3.9946	6.4197	3.6253	7.5922	7.6467	5.7879	6.6578	10.3937	5.4279	8.0117	7.1379	7.1681	5.3313	6.2839	5.9787	7.2094	11.6418	7.5278	7.1394	6.9949	7.8271	5.0457	7.0464	5.876	7.3261	6.5662	5.6182	5.3796	3.9514	8.2074	6.5364	6.6508	6.1487	7.6915	6.3439	6.6475	9.5143	5.8032	7.7099	6.5267	7.7355	6.4381	5.7145	5.9035	7.4617000000000004	5.5404	8.0906	6.3839	8.9692	6.3933	9.4892	6.8032	7.9619	5.1867	6.1247	8.562	6.0587	5.779	5.8179	9.0687	4.9491	7.3113	7.3478	8.9364	5.3978	8.532	7.8299	8.0602	6.2207	5.9035	7.7134
PF3D7_1255200.mrna1_1	PF3D7_1255200.mrna1_1;1218	1218	8.0127	7.8861	9.4895	6.6796	5.9502	7.6816	6.6721	7.4839	5.8785	8.7802	5.761	7.954	6.7385	6.1749	7.5333	6.328	7.6291	8.4843	7.6731	7.6381	12.0337	7.3546	9.4178	7.2304	6.9932	5.9042	5.408	6.0356	7.4456	12.3877	8.0035	9.3633	7.6372	8.3062	6.4024	7.1405	6.9186	6.5495	7.8814	8.3668	5.1651	5.5904	7.7976	7.0038	6.6826	7.4214	6.8352	8.113	7.8372	9.7911	7.0113	7.0512	6.4348	10.0573	7.1137	5.9265	8.6973	8.1395	6.5466	5.8836	10.2405	8.5659	6.2161	8.6878	7.6749	7.743	6.1871	7.1801	9.5071	8.2489	7.7934	7.4693	9.3779	6.2397	7.0591	10.6068	9.5522	6.6305	8.8013	8.4268	7.6654	6.6121	8.5614	8.9602
PF3D7_1255200.mrna1_1	PF3D7_1255200.mrna1_1;1219	1219	6.6248	6.8853	9.3062	6.5833	3.969	8.7424	6.7544	7.2193	4.1843	6.926	7.553	7.5328	6.9216	4.1739	7.7275	6.0184	7.6269	7.9429	5.5239	7.5716	11.4585	5.4256	9.2771	7.3524	7.4194	6.7869	6.646	5.7466	7.7159	11.8476	7.3586	9.5873	7.6741	8.1294	5.5659	6.4284	6.4875	6.8878	7.7086	6.4775	5.9667	5.8263	7.9847	6.9528	5.4502	5.9692	7.6481	7.9067	7.8466	9.5939	6.5981	7.5541	6.9666	6.19	7.057	5.5429	7.1246	7.7228	6.1443	7.7816	6.9696	7.7872	6.6886	8.9617	7.7631	8.4398	5.3761	7.6007	8.3799	7.622	5.0579	6.7929	8.4621	6.2382	7.5903	6.1056	9.2706	6.3397	8.7164	8.5762	7.8878	5.8997	9.0805	8.7103
PF3D7_1255200.mrna1_1	PF3D7_1255200.mrna1_1;1220	1220	7.0209	7.3674	10.0672	7.334	5.986	6.4279	7.5213	8.325	4.1391	7.1107	5.9773	7.1518	6.7704	5.0832	6.6723	6.9968	8.5326	8.2731	5.517	6.5818	12.3323	5.9463	9.0329	7.2958	8.2433	7.2303	6.5	5.6273	7.1591	12.3755	7.6371	9.013	7.2282	8.3076	6.6549	6.6584	7.2997	6.9932	8.0556	6.976	6.1479	5.489	8.7911	7.0705	6.5962	7.4947	6.508	8.244	5.431	7.7142	7.0932	8.1836	7.6844	7.0979	7.1454	6.0629	7.2309	8.5365	5.72	10.1722	8.8209	8.8564	8.3965	8.173	7.7823	7.9972	4.9561	7.0637	9.7596	7.4547	5.9855	7.1552	9.1257	6.8525	9.4767	8.6414	9.3717	7.7679	7.9129	9.1375	8.0646	6.6858	9.3069	9.1107
PF3D7_1255200.mrna1_1	PF3D7_1255200.mrna1_1;1221	1221	5.6505	7.1258	8.4196	5.7594	5.4333	5.8831	6.3415	6.5086	7.0265	6.7456	5.6599	7.2745	4.7787	6.4699	5.9709	7.1643	6.7313	7.1059	6.0453	5.2498	11.7098	6.054	5.1957	5.7546	5.7729	5.9646	2.9855	6.0982	5.51	11.2463	7.4248	4.3306	6.4279	7.2525	5.7991	3.7887	5.6949	6.9309	7.8596	5.6177	5.1807	5.5765	7.9916	5.6185	6.191	5.4954	7.0783	8.2068	3.7388	5.7192	7.802	8.4363	6.2987	6.1803	6.0457	5.2931	6.5033	6.8286	6.0721	10.0732	6.3091	8.5169	7.0985	6.0199	7.3773	6.1506	5.5853	5.5354	6.7163	6.8912	4.8298	5.8542	7.5763	6.0885	9.4196	6.7884	9.1029	6.0561	6.9021	8.0648	6.0056	5.2739	8.3927	5.3861
PF3D7_1255200.mrna1_1	PF3D7_1255200.mrna1_1;1222	1222	6.3619	8.0085	4.852	5.5509	4.6305	6.0387	6.4371	6.8707	2.266	7.2074	6.3102	6.4786	4.0976	3.9336	5.934	7.3109	6.7173	8.6263	4.8565	6.2378	12.0512	6.5342	6.5847	6.5709	6.1131	6.0235	5.9402	4.6118	6.5306	11.3125	6.6882	4.7955	6.6242	7.8642	5.2581	5.2284	5.9713	6.4568	7.8297	5.925	5.1473	4.7148	8.2612	5.6444	6.0974	6.9303	6.9936	7.7914	4.9832	4.4229	5.503	8.4504	5.9167	6.155	7.9583	5.067	5.9595	6.8437	6.3853	10.2536	6.7573	9.6354	7.1844	5.2683	6.5466	6.3512	4.7698	6.4893	7.2373	7.3423	5.2261	6.1142	8.1549	8.1078	9.2641	6.0853	10.0705	5.431	6.5498	8.2772	6.0444	5.7225	8.9463	6.9836
PF3D7_1255200.mrna1_1	PF3D7_1255200.mrna1_1;1223	1223	6.1424	5.9925	6.3968	4.8812	4.9896	6.6629	5.7769	6.9963	3.8298	7.1273	4.9236	6.382	5.2487	1.2327	5.4883	5.8921	7.3668	7.2585	5.0413	6.4596	10.557	4.9388	5.986	5.5289	7.2754	4.594	4.4289	5.1981	4.4182	9.7506	6.5181	5.4552	6.1839	7.9881	5.0325	4.8017	5.6415	6.2793	6.6788	5.738	6.6221	5.2307	6.0544	7.6854	6.4214	5.7837	6.9275	6.8035	4.9303	4.6053	6.1699	5.1098	5.2544	5.6755	7.0788	5.6696	5.0483	5.9699	5.9602	9.9942	5.7134	6.3973	6.111	6.508	5.9672	6.2188	4.3771	6.6191	7.476	6.9677	4.3992000000000004	4.8768	7.5746	5.8102	9.6123	5.93	7.6159	5.0909	6.5062	7.1916	7.5174	4.3554	9.2627	7.7445
PF3D7_1255200.mrna1_1	PF3D7_1255200.mrna1_1;1224	1224	6.5603	6.1457	5.6229	4.6358	5.2361	6.3382	5.2055	4.9805	4.2434	6.3517	5.1867	6.3091	4.6288	3.7442	6.0864	6.0166	5.7811	6.0757	7.1101	5.2445	9.381	7.3072	6.1029	5.407	6.2653	4.8909	4.4087	4.5435	6.5433	9.5008	7.5982	6.2361	5.7677	6.811	4.7623	4.6882	4.9653	6.8416	5.6002	5.7409	5.2075	4.7027	5.4931	6.3547	5.432	5.0639	7.176	5.6413	3.466	4.7142	5.6441	5.1334	4.7703	5.1526	6.4885	3.8679	4.9265	5.761	6.7762	10.2812	5.7608	6.2948	5.3388	5.079	6.192	5.7803	4.3702	6.0325	7.7083	6.6312	5.5138	5.5984	7.5009	6.047	9.722	4.2965	8.0347	5.4828	5.6413	6.4477	6.1558	5.8276	8.8189	7.1408
PF3D7_1255200.mrna1_1	PF3D7_1255200.mrna1_1;1225	1225	6.1089	6.6575	4.917	4.9001	4.5223	6.0376	5.6585	4.2257	4.7285	7.0708	10.1407	4.3667	5.7151	4.3875	6.382	6.25	5.5166	5.6966	6.7336	6.6279	7.6242	5.6447	5.8146	8.3095	6.6038	3.8699	4.6724	6.5072	7.0251	7.4148	8.0732	5.6814	8.5557	7.6413	5.3971	4.9718	5.9018	6.6716	6.3382	6.0858	4.4443	4.5868	5.8686	7.3132	4.0712	5.8099	7.1517	4.6124	5.4121	6.1473	5.4561	5.8427	7.0597	7.6299	6.23	5.4874	5.1595	6.5812	6.9373	11.462	5.6778	7.143	6.3143	6.6109	6.3076	6.2213	4.106	6.9586	7.4714	6.2132	5.0985	5.233	7.0449	6.5706	11.0378	5.218	7.3897	6.3018	6.8334	7.2657	6.0345	6.1655	9.5635	7.1224
PF3D7_1255200.mrna1_1	PF3D7_1255200.mrna1_1;1226	1226	6.5923	6.4877	6.534	6.6097	5.4627	6.0442	6.1617	5.986	3.1763	7.3528	6.4034	4.774	6.2252	2.6299	6.1896	7.0582	6.3539	4.8425	4.5692	6.1502	8.8203	6.2513	6.9566	6.0396	5.8731	5.6848	5.5113	4.1867	5.9572	9.2689	7.9653	5.4545	6.2943	7.4235	4.9561	5.6758	5.5826	8.1931	6.555	6.191	5.9637	4.3951	5.6551	6.8679	5.5091	5.2203	7.7639	5.9771	6.6795	6.0444	6.1839	5.4124	6.7819	6.6304	9.1715	5.5273	5.8058	5.4538	6.3579	13.286	6.0732	10.207	6.5119	7.4444	6.9873	7.9159	6.4656	6.1463	7.4986	8.2413	5.0522	5.4709	7.8315	6.3228	13.4586	5.7409	9.5695	5.5674	7.5644	8.209	8.0352	5.8585	9.8343	7.5797
PF3D7_1255200.mrna1_1	PF3D7_1255200.mrna1_1;1227	1227	7.5875	5.9122	7.1703	7.6606	3.0618	5.5283	5.6619	4.5021	4.3688	8.1151	9.5856	6.6321	7.3093	4.2713	6.7467	5.8066	6.1908	6.0781	6.7227	8.171	8.1272	5.558	7.1422	4.8349	6.3514	5.2407	4.888	5.3834	8.2121	7.4946	7.8356	7.6176	5.1643	6.9792	4.5662	5.5705	6.2346	7.1704	7.8549	6.5862	5.6568	4.4403	6.5318	4.8253	7.3048	7.4137	7.7266	7.3978	5.3875	6.5999	6.12	6.5782	6.2426	6.3423	7.8361	6.0126	5.9117	7.3031	7.2052	13.83	10.6841	7.8176	6.829	7.4544	6.7126	5.9975	7.0634	9.3329	8.5585	8.2346	6.4683	5.0135	7.8386	7.0814	13.8178	9.9824	8.4949	5.878	7.7366	7.7214	6.0292	6.6225	10.6228	8.1921
PF3D7_1255200.mrna1_1	PF3D7_1255200.mrna1_1;1228	1228	7.2272	6.2555	5.3143	5.6223	4.7404	6.5538	5.8097	5.9397	3.6112	8.5457	6.2277	5.2806	4.8258	0.9782	5.9766	5.1526	6.3832	7.2239	2.9561	5.7869	5.5478	10.2206	6.438	5.3813	6.8654	4.6859	4.7425	4.7274	6.188	6.1092	9.8533	7.0999	5.0976	6.9554	4.3653	4.7981	6.2095	5.9174	5.0505	6.2046	5.0678	3.9709	6.0431	5.3309	5.3031	5.0883	7.9312	5.5607	5.0483	6.7728	6.5506	6.5168	4.3723	6.0126	6.0637	5.3579	4.332	6.804	6.6991	4.3234	6.7047	9.5547	6.9749	5.218	6.9855	6.5256	7.8597	7.1018	7.689	6.7389	5.0768	5.0858	8.3108	5.4686	6.5404	6.1276	9.3444	5.3406	6.6328	7.8594	6.6596	7.9964	10.1177	7.33
PF3D7_1255200.mrna1_1	PF3D7_1255200.mrna1_1;1229	1229	5.6817	6.4315	5.9198	4.6576	4.5856	4.7981	5.6389	6.2658	5.1695	6.2804	5.2754	5.375	4.2847	4.4376	5.7716	5.9939	6.6084	5.4938	5.1218	6.514	6.3185	5.0635	9.2889	6.2246	7.364	2.852	6.4197	4.1843	6.5917	6.4943	7.9308	9.2455	5.4735	7.498	5.1367	5.4104	5.2196	5.6651	6.1721	4.3477	5.005	4.856	6.068	2.858	4.477	5.076	5.8076	6.6717	6.2236	5.3023	6.4363	7.0378	5.1695	6.7067	4.9293	6.0719	4.6696	5.6369	6.0168	3.4303	5.78	6.6226	6.4155	4.887	5.3327	5.0985	8.0216	9.4964	10.9823	6.0453	4.5021	5.135	6.2038	5.3913	5.9267	5.3252	7.68	6.0663	5.3837	6.3331	6.2315	8.6426	11.5341	10.6403
PF3D7_1255200.mrna1_1	PF3D7_1255200.mrna1_1;1230	1230	5.9953	4.8958	5.4366	5.1566	4.3038	6.188	5.2917	4.8836	2.6803	6.8575	5.545	3.8278	5.2223	4.0566	6.3395	4.8997	5.7415	5.327	4.852	5.4459	5.9107	4.6719	9.1269	6.1104	5.6682	5.0413	4.641	4.5059	5.9079	5.9177	7.1321	9.0112	5.3653	7.099	4.5613	3.1619	6.6768	6.1365	5.6044	4.7766	5.3813	4.5116	4.8909	4.9832	5.7756	4.2943	5.7131	5.5567	5.2063	3.7803	5.4525	4.943	4.3909	7.5515	5.246	5.4256	3.9736	4.3183	5.0682	5.1914	4.6058	5.4845	4.9312	4.8782	4.3512	6.1781	8.1126	6.9203	9.4611	5.4931	4.7339	4.5373	5.8071	6.4226	5.3847	5.0027	7.3041	5.4063	5.4637	4.845	5.9741	8.128	9.0001	10.0248
PF3D7_1255200.mrna1_1	PF3D7_1255200.mrna1_1;1231	1231	6.3968	5.4565	6.6724	4.7798	4.8831	6.2828	7.1705	7.9752	3.7485	7.04	6.0875	5.3391	4.0009	4.4666	6.3203	6.3837	8.4924	6.8305	6.2517	6.6261	7.3801	4.5059	6.2279	5.9253	6.8707	5.3705	4.4686	5.4145	6.062	7.7345	8.2845	5.0339	5.4552	7.2976	4.5987	4.85	6.3007	6.3384	7.9895	4.9509	8.2412	5.0117	5.8071	7.1885	5.0036	6.0378	7.0011	7.6642	5.6392	4.3262	5.9944	6.0978	2.6826	7.3171	5.2909	5.087	5.0157	5.717	6.1803	5.2346	6.6166	6.3561	9.7451	5.2373	5.2067	5.5211	8.0617	5.7195	7.7393	6.3411	5.5937	5.0631	6.5908	6.1703	5.0583	6.4663	7.0194	8.4039	5.8824	6.4938	4.366	8.4956	6.1733	8.1815
PF3D7_1255200.mrna1_1	PF3D7_1255200.mrna1_1;1232	1232	6.2186	5.4219	6.3988	5.811	4.2334	5.1355	5.2157	5.3255	4.5916	5.6508	2.0391	5.257	5.5607	3.8836	4.4848	5.7079	6.2996	5.7509	5.5786	5.5552	7.4772	6.0953	6.0411	5.0466	5.3723	5.0334	4.9054	4.2319	4.3074	7.6231	8.416	5.3356	5.5027	6.5616	5.496	6.0387	6.9306	5.8204	5.6088	5.8672	6.3343	3.6253	5.5072	5.43	5.6112	4.6053	5.238	6.4838	5.4786	5.6862	5.3899	5.1973	4.337	6.0663	5.0678	4.3716	3.8738	5.2048	5.5407	5.1977	4.8237	6.1977	6.1328	5.3248	5.2044	3.1391	8.3777	5.3802	7.5709	5.4393	5.4016	5.3642	6.7965	5.2456	6.3808	6.4244	6.9823	4.6508	5.4522	6.2647	5.3176	8.723	5.4436	7.4046
PF3D7_1255200.mrna1_1	PF3D7_1255200.mrna1_1;1233	1233	5.9392	4.8415	6.6803	4.3262	3.4502	4.6876	4.2994	4.5173	4.0575	5.8143	4.8802	6.5586	4.1301	3.3434	5.1922	5.4951	4.8349	6.6018	5.0032	4.3147	6.9702	5.1655	5.3445	5.3968	6.7698	4.254	5.7692	3.9355	4.3169	6.8516	8.7607	3.7824	5.3096	5.8785	4.4005	4.3985	6.9976	6.7389	5.8336	3.6415	3.7939	5.0233	5.5185	4.6058	4.9681	5.0518	6.2843	5.4848	4.4005	4.0522	5.5157	5.5901	4.6753	4.6294	5.2338	3.8268	4.2079	5.1206	5.5491	5.0824	5.8467	5.8647	5.4026	4.4751	4.6798	4.7164	8.539	4.9146	6.3234	5.0959	4.7975	4.5904	6.6266	5.3399	6.2636	5.128	6.2012	4.3576	5.7527	5.7393	5.6896	9.2815	5.1691	5.9642
PF3D7_1255200.mrna1_1	PF3D7_1255200.mrna1_1;1234	1234	6.0139	5.9957	5.9743	5.9866	2.5705	5.9812	10.7816	5.8809	3.9279	6.7419	5.6141	5.0955	6.0836	5.2917	6.0928	11.6824	4.8273	9.1148	5.1981	7.5695	10.7577	6.7237	7.2902	6.3576	7.2457	6.3012	6.2746	5.8248	7.463	11.8897	8.9662	7.1124	5.7257	7.8803	7.6157	6.626	6.9974	8.3815	9.1043	5.4941	5.6456	4.8359	5.7777	5.5373	6.2485	7.9506	7.2777	8.7077	6.1283	3.7247	6.4502	5.4165	5.7753	7.2276	5.6197	7.1692	4.6334	6.1361	4.9841	7.0567	4.7197	9.5522	7.6551	9.2643	7.3948	5.4874	8.7399	5.3052	11.1235	5.2913	6.2143	4.4893	7.3457	5.2334	7.0645	6.0896	8.5503	7.5345	10.3062	9.7648	5.6574	9.1429	4.2257	10.6041
PF3D7_1255200.mrna1_1	PF3D7_1255200.mrna1_1;1235	1235	6.2265	6.2557	6.4388	6.0426	4.1627	5.9107	10.8017	6.3553	2.6392	6.0402	5.4963	4.6165	5.8324	4.3306	5.1699	11.896	6.534	10.0136	4.9369	5.5388	10.4689	6.5393	7.3963	5.6387	7.3041	6.371	4.6899	4.7618	5.7811	12.2114	8.2937	7.0314	5.7637	7.9561	6.6466	6.1198	6.8947	6.337	7.0651	6.9745	4.9059	4.4874	5.9453	5.8472	5.7869	6.5557	6.1777	6.5348	5.9841	6.8027	8.2555	5.4922	6.27	7.2196	5.0378	6.5133	5.2612	5.1615	5.4983	6.9447	5.0339	6.7114	9.2353	6.4321	7.4639	4.1506	9.2519	6.9068	10.8238	5.5738	5.98	5.0361	6.7795	6.0611	7.4193	5.3583	7.5457	8.8995	7.8926	8.7437	5.2487	9.6306	6.4119	10.7404
PF3D7_1255200.mrna1_1	PF3D7_1255200.mrna1_1;1236	1236	6.4606	5.3726	5.3085	6.0498	3.7409	5.7145	9.9912	5.6829	2.7824	6.6653	5.0579	5.8807	5.6857	6.6559	5.5049	10.9792	6.195	6.8857	4.3957	5.1031	7.1335	5.5975	5.9326	5.8336	6.9885	5.2869	5.07	5.2972	4.839	7.8536	5.8607	6.0629	5.2917	7.5543	6.1098	4.1659	6.2998	5.2172	5.9834	4.3827	4.3096	4.8846	6.3379	4.8866	5.4912	7.2046	5.4555	4.9672	5.3586	7.6544	5.029	5.1566	5.7098	7.1879	6.582	6.4371	4.1334	6.3374	4.3183	6.8149	4.8283	6.3416	5.62	6.5258	4.9472	4.5323	7.5276	5.9258	9.2669	7.1765	6.4441	4.9718	7.2491	6.1552	6.7752	5.5392	7.0986	4.6165	7.9581	5.4476	4.3896	7.4855	5.6041	9.355
PF3D7_1255200.mrna1_1	PF3D7_1255200.mrna1_1;1237	1237	7.0583	4.4403	4.9373	6.0023	4.5777	5.966	10.6119	5.9977	3.6358	7.3975	3.2987	4.9026	6.0721	2.4568	5.3016	11.5827	6.5284	10.9994	5.853	6.1185	8.6802	5.1735	6.482	5.9773	7.3592	6.2221	5.5702	6.2439	6.242	10.3556	6.5741	4.7544	5.1391	8.2434	5.7361	4.8963	4.0798	6.2201	5.6465	4.5534	5.1359	5.1359	6.6943	6.285	6.9273	5.6755	3.6462	4.2095	4.9021	4.0009	4.916	6.5489	7.0519	6.2085	6.1434	5.2578	6.3903	5.6784	5.7536	6.2744	4.5179	6.4553	4.5509	4.3198	6.5057	4.0575	6.8618	6.5486	8.1382	5.723	5.366	6.4835	6.8804	5.9129	6.2128	5.1611	7.2424	5.3992000000000004	6.7424	6.9947	5.7727	7.5932	6.7777	8.3998
PF3D7_1255200.mrna1_1	PF3D7_1255200.mrna1_1;1238	1238	9.2748	5.3381	5.8286	6.6278	3.991	6.1643	8.4301	4.8802	5.1243	8.9908	6.1313	11.1085	6.4239	4.7104	5.7988	9.0081	5.9809	9.5175	7.8541	4.2876	8.039	4.4989	5.4489	7.4795	7.1704	7.1693	5.4731	6.892	6.0292	7.7359	7.3547	3.9662	7.1016	7.4029	5.8163	4.8812	3.5969	4.3667	4.9607	4.1683	5.4806	4.6792	9.2254	6.4406	10.356	5.8336	5.6273	5.9222	6.6636	3.9542	5.2891	8.264	5.0321	7.2689	5.6513	5.8585	6.7471	5.5267	6.5328	5.3395	4.9607	7.3956	5.8357	5.441	6.7058	5.0704	7.138	5.432	6.5099	5.9134	5.5245	6.3255	6.6737	6.6741	5.5635	4.9658	7.5278	4.5699	7.1563	7.036	6.1144	7.866	6.3794	6.3966
PF3D7_1255200.mrna1_1	PF3D7_1255200.mrna1_1;1239	1239	8.803	5.2234	6.1457	6.2928	5.0913	6.944	6.9588	5.3288	4.4496	9.0341	5.2802	9.0786	6.4692	3.7279	6.7185	7.3755	5.5426	6.5033	7.7699	5.7522	8.6645	4.2449	5.2596	5.4614	5.4741	6.432	5.4683	7.7527	6.1745	7.709	7.1735	4.841	5.9329	5.6871	4.6147	5.4786	5.4848	5.757	5.6047	4.8694	5.6314	4.9288	9.601	5.7589	8.9138	7.315	5.7184	4.9736	7.1307	4.9486	5.4273	8.4322	2.6982	6.1094	5.392	5.5868	7.3938	4.8958	5.7474	6.5563	5.4555	5.2261	5.6631	3.5286	5.6392	5.0378	7.3393	6.7931	6.5534	5.2012	4.7306	6.8597	8.2524	6.1791	7.0791	6.3932	8.3044	5.2254	6.0661	6.8106	6.0898	8.1799	6.2692	5.0126
PF3D7_1255200.mrna1_1	PF3D7_1255200.mrna1_1;1240	1240	11.2124	6.0052	6.0717	7.8956	4.4951	8.8393	7.1043	6.8286	4.0303	10.0471	7.2242	10.6865	8.1008	3.6622	9.4172	8.4333	7.1454	8.1982	9.7221	5.9395	8.1172	8.5201	7.1888	6.6836	5.9248	7.1638	6.2456	8.8875	7.2954	8.0693	11.0026	6.8128	7.3106	6.7893	5.9885	6.4152	4.5103	8.7619	6.06	5.3154	6.0785	5.5087	11.3409	7.68	10.7936	6.3327	6.8084	6.135	6.9921	5.8324	7.2416	11.2788	8.0002	7.3177	6.2374	7.6336	8.0749	6.9233	9.9586	7.1742	5.1457	8.8088	8.0218	7.9464	7.4077	6.5333	8.6192	7.0837	8.3246	6.6665	5.77	9.0716	7.8458	10.1164	7.2333	5.5487	9.0481	7.2003	8.2038	7.7554	6.6254	9.2484	6.9799	8.2701
PF3D7_1255200.mrna1_1	PF3D7_1255200.mrna1_1;1241	1241	11.4936	4.8694	6.7629	8.3542	3.3161	8.5614	7.234	6.1428	3.9136	11.6433	5.8907	11.3636	7.996	3.3618	7.5792	9.2992	6.1574	7.2532	9.2653	5.684	8.6123	7.3399	5.7434	8.8596	6.0555	5.8092	6.7649	8.691	7.4261	8.7168	10.76	3.6611	8.4958	6.9418	5.6536	5.8522	6.4477	7.1591	6.2694	4.3604	6.1102	5.5975	10.6384	7.759	11.2105	6.785	6.8878	6.3459	6.4385	5.1022	6.676	11.0277	6.2804	5.849	6.3789	7.2131	8.5296	6.1821	9.5416	4.8515	4.7955	7.0392	6.3539	7.1444	6.8348	5.9201	8.6065	6.6614	7.6905	5.7554	5.5385	8.7156	8.099	9.8418	5.5841	6.0999	7.9319	6.7231	7.1651	7.9082	6.3366	9.3082	6.7669	7.5548
PF3D7_1255200.mrna1_1	PF3D7_1255200.mrna1_1;1242	1242	11.6831	5.0152	5.844	7.9958	5.2261	8.6529	7.343	6.8218	5.2472	11.0169	7.4975	9.9075	7.5246	2.5801	7.4985	8.4417	6.8357	6.9581	8.917	6.4291	7.471	7.9702	4.0496	7.0274	7.2052	6.1803	6.0811	8.4178	7.1592	8.097	10.3435	2.0841	8.0162	7.6171	6.2784	6.4874	6.9048	6.957	7.1182	4.8992000000000004	5.4094	5.9131	11.9052	7.4547	11.1892	6.4489	6.3935	6.9644	6.4153	6.3452	6.8591	11.9885	7.0062	7.2416	5.7249	6.5373	7.5183	6.4981	9.7046	4.5122	5.8706	7.156	6.6988	7.507	7.4491	5.5367	8.8216	7.0646	8.0309	5.7085	6.602	8.5066	7.9923	9.6625	6.6596	7.1765	8.3001	6.7662	8.3051	8.1022	6.8122	9.7131	7.3704	9.0588
PF3D7_1255200.mrna1_1	PF3D7_1255200.mrna1_1;1243	1243	11.5777	5.4114	5.8627	7.2978	4.785	8.1612	8.0136	6.8221	5.4676	10.8081	8.3112	10.4795	7.712	4.6363	8.9365	7.8545	6.6713	9.5882	7.6529	6.7393	8.324	7.1614	5.359	6.1218	7.1276	6.7917	5.1961	9.0437	6.8425	9.4018	10.512	5.9193	7.8043	7.5207	6.5005	5.6511	5.2865	6.1058	8.8882	3.6668	5.4561	6.2513	12.073	8.3534	11.1727	6.4861	6.7637	8.7004	5.9505	6.9179	7.5547	12.2533	6.2079	7.4299	5.7385	6.7133	6.7443	6.4822	10.2824	4.8938	6.4074	6.9338	6.3131	8.2649	8.2525	5.9134	9.4181	7.5891	9.7556	5.7186	6.3595	8.0283	8.1849	10.2649	6.0555	6.4499	8.0551	6.7319	8.5013	8.8251	6.2643	10.4846	8.2302	10.4862
PF3D7_1255200.mrna1_1	PF3D7_1255200.mrna1_1;1244	1244	11.6161	4.9528	5.6775	8.05	5.251	8.8725	7.2995	7.6781	5.3723	11.4248	6.3311	11.4961	8.1128	4.228	8.5062	8.1324	7.9602	7.6087	7.6805	6.5877	8.2239	7.9457	5.4343	7.1351	8.0385	6.2012	6.0459	8.3394	7.9774	9.1952	10.9263	4.0781	10.6416	8.9792	6.116	8.7029	7.5569	6.6154	8.4368	5.0135	6.8431	5.8253	12.2372	6.3835	11.1731	7.1707	6.8592	8.8576	7.098	6.7799	7.5396	12.7962	6.6475	7.1183	5.3041	6.4029	8.3552	7.2524	9.8154	5.0058	5.8642	6.4341	5.9208	9.9544	8.0391	8.4077	9.802	8.1029	8.6237	5.8674	6.4769	8.4293	8.2373	10.8702	6.7156	6.7442	8.1153	7.5768	10.4203	8.5712	8.7639	9.8951	8.8014	8.5178
PF3D7_1255200.mrna1_1	PF3D7_1255200.mrna1_1;1245	1245	11.7886	5.5106	5.985	5.4624	4.9846	7.0576	7.0749	6.9962	5.9584	11.5961	4.6696	12.0734	5.6747	5.3642	7.4369	5.6465	7.1136	5.1953	7.1568	6.5801	8.438	7.9875	5.8319	10.219	8.7178	5.6082	6.1979	5.3576	8.8094	7.9837	10.3618	3.5838	11.0379	9.5501	6.0804	8.209	5.7921	7.9446	7.9111	5.2456	5.7227	5.3391	6.1414	7.0674	11.0728	6.955	7.7889	8.4388	7.0505	5.9955	6.1258	7.094	4.785	7.0277	5.7716	5.2095	8.0951	6.6444	6.3932	4.6525	6.1801	7.4574	7.1056	8.1481	7.6558	6.6352	4.6525	8.2278	7.3346	7.6474	7.4531	7.6785	8.4253	6.9444	6.8974	7.1758	9.1672	6.8879	9.2278	8.2583	7.4144	6.4323	8.6546	7.0899
PF3D7_1255200.mrna1_1	PF3D7_1255200.mrna1_1;1246	1246	11.8189	7.8218	7.0866	6.4311	6.3261	7.6397	5.9667	7.1865	5.8672	11.7012	7.3292	13.5996	5.8156	7.0496	7.7062	5.9729	8.3469	5.195	7.7544	7.9264	8.1674	7.9898	6.8875	7.806	7.3765	6.5511	6.2716	6.1416	10.673	7.7618	10.1881	6.3323	11.6907	8.2398	6.57	7.8708	6.9994	10.1319	8.2923	7.2797	6.3988	7.8417	6.6571	8.6392	11.2839	8.1312	10.2338	8.4267	7.1496	6.079	6.9437	6.7054	7.0259	7.7625	6.8349	7.2044	8.084	6.8166	6.5561	4.3889	5.8189	9.5768	7.0563	9.1032	7.2644	6.477	5.0121	8.9524	7.6421	8.5353	8.3572	8.5164	8.6046	8.4118	7.6922	7.7269	10.2153	7.8458	9.6389	9.253	6.6029	7.1756	9.6957	7.227
PF3D7_1255200.mrna1_1	PF3D7_1255200.mrna1_1;1247	1247	12.3612	5.791	5.2346	4.9528	4.8718	8.6203	5.9427	7.007	4.6633	11.6982	6.416	14.8925	5.3284	4.9667	8.8155	6.0542	7.818	5.0819	4.3327	6.3311	7.7846	7.2995	5.7115	13.127	7.7533	4.9373	5.8895	6.4886	9.0803	7.439	10.3911	1.2265	13.424	8.9432	5.9126	8.0015	5.5759	10.1919	9.8423	4.5441	6.784	4.8037	5.9357	7.9397	11.394	8.6734000000000009	10.0046	9.1302	6.2238	7.1081	6.8642	7.5216	6.7978	7.534	6.1709	8.4332	8.7621	8.2627	5.9136	4.8812	5.6235	10.9983	6.5895	9.6015	8.7443	7.0666	6.0233	9.6558	10.0993	7.6719	8.4909	9.1221	8.3023	7.0544	6.7185	7.5585	11.2251	7.4164	10.2152	9.3774	8.452	6.3742	10.4032	9.6674
PF3D7_1255200.mrna1_1	PF3D7_1255200.mrna1_1;1248	1248	11.6574	8.1008	5.7371	5.2483	5.4148	7.1512	5.9683	6.4912	5.0063	11.2006	7.6646	7.3981	5.2071	6.0723	7.6308	6.1264	7.2336	7.0188	6.3286	6.8943	8.8374	6.9554	4.1961	7.778	7.1379	6.9054	5.8171	5.625	8.4907	7.9349	8.7612	1.384	10.8428	8.4318	6.8415	8.2583	4.5999	6.9828	9.7864	7.5655	5.6738	4.7126	6.3091	8.2629	10.4615	7.5554	7.2059	9.7155	7.4542	8.0385	5.8151	6.1878	8.0972	7.0738	4.9995	5.8672	8.6623	7.4974	5.9493	5.1985	6.727	8.0477	5.7887	9.4599	7.6565	6.4162	5.5711	9.5489	6.8041	7.3189	7.276	8.8005	8.497	7.2663	6.8312	7.2546	10.54	7.3866	10.3241	8.5058	7.4765	6.6604	9.9441	7.5508
PF3D7_1255200.mrna1_1	PF3D7_1255200.mrna1_1;1249	1249	9.7755	5.6585	6.4189	9.7359000000000009	6.2257	7.6765	5.4715	5.9791	6.9073	9.694	5.0201	6.9284	8.0875	7.3681	7.544	6.454	6.5463	6.834	4.1843	5.757	8.7594	7.0512	5.9498	7.7721	6.6204	5.3554	7.3413	5.7952	7.149	7.5557	7.8969	5.0483	11.0238	8.1252	6.0603	9.0092	5.1114	5.6337	9.1684	4.9588	4.4548	3.5546	6.2553	8.6053	9.3038	7.9652	6.4807	11.6916	9.0782	8.5599	7.4491	7.8531	7.5702	7.9513	5.8022	6.1751	8.9103	7.5335	6.1793	7.2353	6.2282	7.1008	6.6392	8.938	8.6358	7.0927	6.009	10.8027	6.8046	8.0068	7.9165	8.6739	8.2515	7.2486	6.8915	7.67	10.0834	7.2299	10.1045	8.7607	7.4782	6.9528	10.586	8.3524
PF3D7_1255200.mrna1_1	PF3D7_1255200.mrna1_1;1250	1250	7.9339	6.3356	9.2246	6.9748	5.7639	7.6368	5.9505	6.2685	6.6625	8.688	5.5201	7.1669	6.418	6.6352	8.4223	5.5298	7.3601	6.3076	5.2106	5.7727	7.4568	5.4647	5.3702	9.7723	6.0332	3.6229	5.9556	5.2437	5.9907	7.6155	7.8083	4.6135	11.485	7.9667	5.2141	8.0483	5.4155	5.1189	9.3217	5.844	6.6838	5.6946	6.4419	8.3611	6.68	7.3716	6.2397	9.0331	8.9626	8.7591	6.8915	6.6539	6.3975	6.3131	6.0633	5.5635	5.8128	7.4066	5.6651	5.9274	5.1886	7.0307	6.3949	8.8441	7.9229	7.1938	5.9993	7.8335	6.5121	7.5385	7.2497	7.3175	7.6922	6.9351	7.1832	7.6556	9.7167	7.4085	10.0118	8.4458	7.9661	6.7042	8.5315	6.7122
PF3D7_1255200.mrna1_1	PF3D7_1255200.mrna1_1;1251	1251	8.0284	6.0637	8.2149	5.7296	7.2963	8.1045	5.7592	6.0925	7.451	8.9545	6.1404	6.5086	5.3063	6.1631	7.5058	6.0607	7.6651	6.8281	3.0942	7.4829	7.2031	5.615	5.263	6.3684	7.2456	3.7279	5.6865	5.7724	7.5917	8.1596	7.4606	5.4841	10.3257	8.0953	5.5604	8.0743	4.6288	6.0551	9.1301	4.701	4.6814	4.1235	6.692	9.4637	6.8945	8.5712	6.3743	8.6433	8.0584	8.015	6.2574	5.8615	7.4933	6.6911	5.0592	6.4501	6.2666	7.2538	6.3574	5.0505	6.5694	6.9965	6.5206	8.0008	7.6123	6.955	5.6467	8.6326	6.8938	6.732	7.7085	6.5815	8.8008	7.2309	6.4514	7.5283	9.4667	7.3036	9.7455	8.3787	7.1472	6.8376	9.2373	6.9293
PF3D7_1255200.mrna1_1	PF3D7_1255200.mrna1_1;1252	1252	7.2657	5.804	10.6417	5.4627	5.898	7.517	6.4875	5.6212	5.3684	8.1883	5.2172	6.2443	4.6605	5.7407	7.5974	6.5587	6.2445	5.9932	4.9255	6.4443	7.1514	5.225	5.9432	6.1112	5.9821	5.0272	5.8836	4.278	6.4065	6.0475	6.6308	6.2215	9.7073	7.0216	4.7586	7.3077	4.811	4.8475	8.7418	5.3052	5.155	4.8161	6.8913	9.2739	5.89	7.5195	5.5195	7.2194	7.5153	7.9123	4.8875	6.25	6.7506	6.3007	5.067	6.8862	5.4676	6.5423	6.2102	5.5592	5.8844	6.3198	6.6885	7.1262	6.6072	6.957	4.6433	7.0611	5.5185	6.8479	7.5987	5.8402	8.2494	6.3749	6.1669	6.3459	8.9375	6.5367	9.062	7.5606	5.8955	5.2623	7.7771	5.9736
PF3D7_1255200.mrna1_1	PF3D7_1255200.mrna1_1;1253	1253	7.2888	6.0881	7.7027	6.8722	7.2441	7.6819	6.2468	5.9212	6.9947	8.285	5.2735	9.0711	6.5045	7.1603	8.0953	5.6209	7.5198	5.5141	6.5111	7.0367	7.7108	6.4943	7.148	4.9298	6.0648	9.5662	5.3359	4.9709	6.6063	7.1575	7.6165	7.1093	7.4661	7.2631	9.4571	4.6565	6.9712	5.7304	6.4289	5.4725	6.0913	7.3702	7.1174	9.6221	6.335	7.3616	7.3088	6.3911	7.9684	6.102	5.2802	5.607	6.6044	6.0248	6.8836	5.4148	5.4912	7.6606	5.6551	6.7164	5.9071	8.2867	7.6236	7.0531	7.501	6.7766	6.1524	8.8004	6.3763	7.4607	6.4211	6.1043	8.9078	7.3363	7.0491	7.7407	9.0811	6.2197	8.1549	7.2381	7.1058	7.1779	9.2939	5.6433
PF3D7_1255200.mrna1_1	PF3D7_1255200.mrna1_1;1254	1254	7.2125	5.6156	5.5211	5.436	7.1828	7.694	5.6056	6.4943	7.1741	7.9265	5.5138	7.0055	5.8963	6.8122	7.8393	5.3089	6.812	6.7158	4.067	6.0923	7.5118	5.4532	6.1243	6.4487	4.62	5.1322	4.5298	5.5604	6.5415	7.5661	7.1037	4.95	6.288	6.0323	5.1098	5.2059	5.1918	5.3183	7.4792	5.8634	5.435	5.1679	6.2935	8.9619	6.6134	7.1606	6.4024	7.6788	7.6758	6.2737	5.9761	5.7779	6.239	4.7944	7.2569	5.694	5.5747	5.9528	5.6631	5.1214	5.769	9.3563	6.189	6.0217	7.5915	7.0714	5.1185	7.2051	6.4904	7.911	5.3295	6.4135	8.4031	7.1236	5.9359	7.2108	9.8495	6.4606	7.1672	8.2374	6.9417	6.0325	7.5223	6.8721
PF3D7_1255200.mrna1_1	PF3D7_1255200.mrna1_1;1255	1255	7.9635	7.1157	7.2007	6.5119	7.8075	7.6595	6.0856	6.813	7.0283	8.5859	5.9595	6.9076	4.7965	7.5833	7.3295	5.9727	7.3123	5.9205	6.8179	7.2353	7.8169	7.56	6.7995	6.0875	6.7423	6.5957	5.5859	6.1479	7.8239	7.739	8.1911	7.5991	7.072	6.7633	6.2069	6.6872	6.4321	6.8039	7.7238	7.8247	5.5512	5.5018	7.4776	8.9556	7.5526	7.5085	7.161	7.5286	7.4242	5.9472	6.6623	6.3237	6.8665	6.3927	6.3248	6.2619	6.1577	6.6223	6.2436	5.4935	5.541	6.7407	8.5656	5.8115	7.1079	6.195	6.2087	7.8061	6.1487	8.3762	8.0152	7.1649	8.6266	7.8808	7.3704	7.2339	8.6534	6.4284	7.1767	7.8411	6.6589	6.8077	8.459	6.2332
PF3D7_1255200.mrna1_1	PF3D7_1255200.mrna1_1;1256	1256	6.0173	6.4566	5.5586	5.0794	7.5829	7.5746	5.1878	5.111	5.7908	7.389	5.7921	5.859	5.2304	7.1544	7.4321	5.6331	4.854	4.373	3.7991	6.4886	6.5193	5.2551	5.5877	5.0466	5.4212	3.7991	4.9676	5.436	6.3332	6.3944	6.9247	5.6685	4.251	5.4571	4.3847	5.3554	4.5059	2.7225	7.5647	5.6197	5.0361	4.441	5.9923	8.0447	4.6988	5.2839	6.6247	7.0224	5.8948	4.9388	4.9547	5.9766	4.9823	3.7442	5.0704	4.8615	5.1018	6.2102	5.3427	4.9269	3.8166	6.0527	6.8898	4.8773	4.1635	7.0989	4.347	7.0597	2.9373	6.3828	3.0548	6.6665	7.4321	5.3216	5.5558	5.4799	7.4179	5.4656	5.647	5.7541	5.5928	4.3806	7.4817	6.5801
PF3D7_1255200.mrna1_1	PF3D7_1255200.mrna1_1;1257	1257	6.4678	5.6679	4.8669	6.2716	4.3132	6.8674	4.8934	4.8212	1.6462	5.7206	4.6106	5.5367	4.3674	2.7334	6.7712	5.0237	5.5454	3.942	4.4463	4.439	6.0144	4.0781	4.6159	3.9873	5.4486	3.4957	2.5632	4.7918	4.8714	5.6778	5.8237	4.144	3.5668	5.8048	3.5558	5.3621	4.2449	5.0483	5.558	4.3082	4.3709	4.3674	5.5144	6.3528	3.9355	4.1202	5.4696	5.2284	4.5286	5.2246	5.3187	4.295	2.8094	5.4832	4.6525	4.263	5.3516	5.1961	4.4738	4.2342	4.6954	6.5065	5.1461	5.4741	3.6758	5.3995	5.0094	5.1783	5.0175	4.9026	4.3561	4.5223	5.0553	5.0921	4.846	5.6282	6.6058	4.8186	5.853	4.7777	5.6401	3.6206	6.4281	5.7444
PF3D7_1255200.mrna1_1	PF3D7_1255200.mrna1_1;1258	1258	5.5573	5.1839	4.5886	4.1699	4.585	4.3074	4.5975	4.4376	2.943	5.8612	3.9736	5.0785	4.9639	4.1227	5.546	5.2392	4.9011	3.3896	2.0531	3.2342	5.2924	4.9887	5.3981	4.3427	3.7452	4.6177	4.5898	4.4976	4.6005	4.9307	5.0913	2.4828	3.4542	5.5632	4.3889	0.8074	3.4383	4.6165	4.3031	1.1043	4.6088	4.1375	4.7819	4.033	4.0764	3.8699	5.3356	4.7944	4.3349	2.6915	4.3399	4.4074	1.5211	4.488	4.5279	4.263	5.4026	5.3837	5.4029	4.4094	4.7159	4.7131	2.2203	4.5868	5.5367	4.9054	4.2861	5.0391	4.0409	4.0951	0.2141	3.7334	4.2342	4.8253	5.2746	4.4053	5.0505	5.0561	5.5726	4.9486	4.4101	1.84	4.9709	5.4571
PF3D7_1255200.mrna1_1	PF3D7_1255200.mrna1_1;1259	1259	7.1397	5.7517	5.3565	5.0193	3.3118	5.0126	4.8379	1.4276	1.2869	5.9846	5.625	1.4594	4.3455	3.9662	4.7618	5.1131	4.1851	3.5248	6.7214	4.5826	4.0303	7.2259	2.8777	3.9828	5.7079	3.5059	4.4692	5.2036	3.3632	5.7093	6.7601	3.6508	4.5595	5.2095	3.0566	1.257	3.847	4.4686	5.6407	5.1691	5.4469	3.8207	5.0691	3.8738	2.4647	6.0802	4.9556	4.9406	3.3799	4.3377	5.025	4.477	2.1985	5.4705	4.3632	5.0527	4.8374	4.2765	5.1839	2.9523	3.5046	4.6927	3.6982	4.6029	1.9745	5.1715	3.7159	4.6594	3.6982	3.4699	5.6927	3.9533	4.0259	4.2257	4.8595	3.7225	5.4575	4.1069	5.2265	3.6381	5.1993	5.2566	5.4195	5.235
PF3D7_1255200.mrna1_1	PF3D7_1255200.mrna1_1;1260	1260	5.1457	4.6467	4.4107	2.7887	3.5934	5.856	4.9449	2.1342	4.2327	5.1827	5.0849	4.4529	4.6153	0.8074	6.3808	5.2165	4.6328	4.2032	4.3764	2.7803	4.6381	4.4053	3.4046	3.3978	4.5558	3.0652	3.0268	4.9383	5.0108	5.4022	5.1318	1.8758	3.6758	4.7735	4.1235	4.9695	3.2141	4.8654	5.4954	3.9745	4.0409	3.5862	4.4383	4.408	4.4283	2.943	5.153	3.7279	4.6628	2.7824	5.1663	3.8012	2.2388	5.0426	4.6462	2.359	4.6616	5.0378	4.9467	3.6229	4.903	4.9514	3.5261	4.3882	4.3583	4.3031	4.3462	5.005	4.6809	3.7038	4.4236	4.7071	4.3632	4.5329	5.1942	5.0448	5.3851	5.0845	3.5484	4.3868	4.1953	3.6882	3.7719	4.406
PF3D7_1255200.mrna1_1	PF3D7_1255200.mrna1_1;1261	1261	5.7328	4.9718	4.3716	3.0161	2.8115	6.3533	4.1506	2.858	0	4.516	2.3505	5.2653	4.0772	0	6.1495	4.6129	3.729	2.9449	2.8914	5.0277	4.7597	2.1667	4.9777	3.5361	5.1997	4.0514	3.6871	4.2987	4.9602	6.0422	5.0509	0.275	4.3255	4.7554	3.8758	4.0985	4.8001	4.9481	6.2576	3.9598	3.9699	3.8924	4.8217	4.2615	3.126	2.7527	5.4433	3.6473	3.5336	2.4803	4.7708	4.3889	2.9672	3.9107	4.8032	3.7835	4.7892	5.6508	5.2821	4.0286	4.6392	4.6282	4.742	4.1771	4.2869	4.9397	4.4757	4.9709	4.9959	5.0094	3.4128	4.6427	4.441	4.384	5.2754	4.7661	5.8582	4.8718	5.0206	4.0356	3.6206	3.2824	3.853	4.7495
PF3D7_1255200.mrna1_1	PF3D7_1255200.mrna1_1;1262	1262	5.5632	4.8435	5.3992000000000004	4.6814	3.6611	5.554	5.0356	4.1185	1.6871	4.9307	3.852	2.6017	4.6398	1.511	6.3212	5.202	4.6346	4.2698	3.7719	3.5619	5.6901	5.06	5.5844	5.8143	4.7981	3.1043	4.7252	4.5759	5.2832	5.3434	4.9222	3.1985	6.5102	5.4426	4.6651	2.4515	3.6462	3.2141	4.2532	2.26	3.2884	4.2972	4.0993	2.2357	4.6582	5.1148	4.7501	5.6159	2.373	3.86	5.8741	4.8268	1.9635	4.5491	5.0704	3.1489	4.3709	5.3219	5.7677	4.2219	3.61	3.3391	6.5289	4.9528	3.3909	3.9837	4.4416	5.1106	4.3702	5.0036	3.8659	4.1683	4.9964	4.5053	5.0312	5.1506	4.2188	6.1389	4.9995	3.858	4.0849	1.8679	4.6508	4.0161
PF3D7_1255200.mrna1_1	PF3D7_1255200.mrna1_1;1269	1269	5.689	4.8099	5.3709	3.9241	3.8156	5.1309	4.8012	5.1787	3.466	5.5298	5.0009	4.5619	4.0993	3.3561	5.4519	4.9565	5.4874	3.6982	3.7279	3.6496	6.0572	3.7334	5.0785	4.985	5.2203	2.7398	4.5348	4.9864	4.5862	6.0472	6.585	3.5656	5.2384	5.8634	3.6781	4.9378	3.511	5.1189	5.5692	3.4155	3.7708	5.0725	5.466	4.8763	4.3052	3.7257	3.0738	4.9322	2.3103	5.128	4.2388	4.6747	5.6191	5.8153	5.0674	4.2994	4.2242	5.7991	6.0215	4.7339	5.0126	6.0213	6.1647	5.6395	4.7586	5.5886	4.7093	3.4725	4.8943	4.6565	4.5904	5.0708	4.5898	5.5741	5.6323	3.8268	6.1601	5.2506	4.8425	4.6369	4.4416	4.4744	4.7824	4.8253
PF3D7_1255200.mrna1_1	PF3D7_1255200.mrna1_1;1270	1270	5.6209	4.9519	5.6721	4.8782	4.7835	5.1953	5.0644	3.7115	4.86	5.7458	5.9146	5.0527	4.712	4.5546	5.5075	4.7724	4.926	4.9964	4.1843	5.1583	5.9174	4.5993	4.3861	4.7798	5.9554	3.3045	5.354	5.1089	5.0639	5.5018	6.234	2.8875	5.8102	4.1554	4.3491	4.0152	3.2735	3.9551	5.5304	4.0197	4.8344	1.4594	5.4419	4.3154	4.9107	4.3547	5.8133	4.4383	4.497	4.263	5.0233	3.8659	4.9519	5.4748	5.1981	3.9782	4.8374	4.6485	5.5859	4.5509	5.1795	4.2608	5.6334	4.7549	4.4725	6.0587	2.9107	5.3579	5.5481	4.8445	4.5814	4.6616	5.3441	5.966	5.3327	5.1152	6.5996	5.0522	6.1108	5.3847	5.4036	5.0609	4.8831	5.7151
PF3D7_1255200.mrna1_1	PF3D7_1255200.mrna1_1;1275	1275	6.4376	5.7038	4.8545	5.3999	5.2114	6.0923	7.0997	7.9673	4.6433	7.0216	4.9083	5.6444	6.023	5.153	6.5699	5.4715	8.2929	5.9098	5.3143	5.1587	5.2968	8.1135	6.9144	3.9364	6.2135	5.5747	8.2844	5.9676	5.6924	5.4777	8.3463	6.6528	6.0751	5.9577	5.9143	8.2636	6.2014	4.6792	5.151	4.4963	5.0461	5.4925	6.4124	7.0753	6.9318	9.0236	5.5441	5.5659	5.436	5.8112	7.3813	6.0424	6.6985	7.6371	5.2059	9.1717	11.4777	7.1563	6.0887	6.0644	5.5978	6.9264	7.4561	6.1344	5.4835	6.0257	6.8989	12.0528	6.9746	6.1154	9.3361	11.1858	7.7712	5.6453	6.6767	6.2922	6.9058	6.7586	6.484	6.382	5.5239	5.269	12.4762	8.0744
PF3D7_1255200.mrna1_1	PF3D7_1255200.mrna1_1;1276	1276	7.4209	7.0396	6.5515	6.6305	5.8676	6.4089	7.606	7.0738	5.4764	6.8858	6.6847	6.3116	6.6446	6.36	6.8491	6.8072	7.5053	5.9383	6.4165	7.5522	6.3295	7.7365	7.7722	6.5086	6.9966	6.6101	6.3338	6.5865	7.6494	6.8999	7.3438	7.4162	6.6662	7.3531	6.1761	6.8022	6.7215	6.3477	6.825	6.2583	5.9819	5.557	6.5273	6.8551	6.7752	8.2282	7.1779	6.4311	5.8397	6.3956	7.1823	6.2666	7.0813	6.7506	6.7047	7.517	10.9458	7.5004	6.7966	6.367	6.9852	7.241	6.7554	6.4062	6.3092	6.5506	6.392	10.8395	7.1489	7.2594	9.6264	10.4411	8.4752	7.1238	6.5851	7.1012	7.7308	6.6868	6.4674	6.2761	6.2619	6.7634	11.3033	7.1422
PF3D7_1255200.mrna1_1	PF3D7_1255200.mrna1_1;1277	1277	7.064	6.3311	6.6376	6.4135	5.5945	6.1418	6.7304	6.7518	6.6058	6.4236	6.8112	6.5694	5.8664	4.8773	5.8567	6.2904	6.3597	5.7882	6.592	6.7108	6.0557	7.1924	6.3579	6.5761	6.2563	5.3632	5.2513	5.7317	6.2382	6.2106	6.1518	6.0535	6.2374	6.4886	5.2551	5.7082	6.8116	6.0875	5.7719	5.8326	5.7306	5.4838	5.7065	5.756	5.2705	6.8808	6.5119	5.7206	6.0845	5.7882	6.6922	6.1643	5.9561	6.6496	5.9293	6.2498	10.4563	6.1508	6.3846	5.9184	6.5086	6.753	6.7381	5.9129	6.4043	6.0516	6.0246	10.0071	7.5974	6.3208	7.7434	10.3048	7.034	5.8795	6.5398	6.3568	6.9614	7.0896	6.0058	5.8931	6.2741	5.6058	10.3569	6.6986
PF3D7_1255200.mrna1_1	PF3D7_1255200.mrna1_1;1278	1278	6.5286	5.9973	5.5182	5.673	4.7415	5.5753	5.7758	5.7137	4.8232	6.9813	7.317	5.7509	5.9523	5.0682	4.7903	5.511	6.1723	5.0635	5.3726	6.3439	6.6125	4.991	5.7592	5.2817	5.6439	5.6162	4.8455	4.6444	6.2163	6.1029	5.5094	5.8617	5.8773	5.6305	6.1729	3.8629	5.7541	5.2365	5.9148	5.3586	4.8125	6.1603	5.3402	4.957	5.5138	6.2898	6.1649	5.3111	4.9449	3.9193	5.8068	5.3544	4.8074	6.5532	5.6387	5.5883	7.6742	7.1774	5.4663	5.2517	6.5449	5.7942	5.9809	4.1309	5.0531	5.8487	4.9179	8.1258	6.503	6.5928	6.5419	7.8742	6.2028	4.0592	5.6968	5.9095	6.9534	6.0029	5.8644	5.7298	4.7687	5.0605	7.9632	6.7609
PF3D7_1255200.mrna1_1	PF3D7_1255200.mrna1_1;1279	1279	6.2108	6.2445	5.4456	5.3988	5.5874	5.4273	5.1583	4.2242	4.0738	6.7218	6.9525	5.4413	5.2063	4.9777	5.4459	5.4439	6.3261	4.9439	5.7244	6.3961	6.1135	5.2403	4.742	5.2498	5.6719	5.5963	5.1379	5.2529	6.3519	5.8012	5.2769	5.1268	5.8535	4.8615	5.7355	4.228	5.8909	4.9612	5.7312	4.9331	3.5898	4.3799	5.1412	5.1114	4.6702	5.5466	5.7795	5.0272	4.2234	3.98	5.7336	5.4951	4.7787	6.3207	4.7871	4.5509	8.961	7.5811	5.8919	4.3255	5.8151	5.8374	5.6349	5.9069	5.1285	5.3834	5.235	8.5558	6.3937	6.1104	6.8672	8.159	6.5601	5.332	5.1934	5.8001	6.2263	6.1861	5.9141	5.9143	4.85	4.9217	9.1006	6.7028
PF3D7_1255200.mrna1_1	PF3D7_1255200.mrna1_1;1280	1280	7.1931	6.3332	5.2296	5.8135	5.6769	5.876	6.101	6.7797	3.3001	7.1937	8.1955	5.9662	5.087	5.7655	5.7107	5.0887	6.7063	4.969	5.6932	6.6394	6.0394	6.2517	5.5552	5.9667	4.9537	5.2891	5.2928	5.0045	6.5914	5.6407	6.0529	5.9653	6.1187	6.2976	5.6053	4.2426	6.4323	4.8505	5.8649	6.0272	5.0453	5.7431	6.0179	5.8076	5.6764	7.2562	6.3672	5.6343	5.517	5.9498	6.738	6.4527	5.4107	6.8358	5.4989	6.6737	10.1826	6.7919	5.2288	5.5512	5.8812	6.9336	7.1663	4.6264	5.5521	5.3684	5.6721	10.1073	7.3477	6.3693	8.1314	10.0124	7.2189	4.1635	6.1247	6.2321	6.4014	7.7877	5.3947	5.9572	5.4413	4.7538	10.9732	7.6431
PF3D7_1255200.mrna1_1	PF3D7_1255200.mrna1_1;1281	1281	5.7682	5.9095	5.9423	5.916	5.5441	5.4832	6.254	5.8324	4.7554	6.5092	7.605	5.6308	5.3723	4.9146	5.9711	4.5261	6.7155	5.0255	4.774	6.1989	5.9912	6.1247	4.7939	6.1659	6.0014	5.2388	4.5267	4.9222	7.6304	5.7821	6.1912	4.342	5.9681	6.4276	5.1731	3.3827	6.1725	5.4316	5.8465	6.3978	5.4283	4.8953	4.4679	5.4276	4.6814	6.0374	6.3219	5.5613	5.61	3.8875	6.0972	5.1607	4.7613	7.0853	5.438	6.8257	9.457	6.9179	5.7455	5.8792	5.7142	6.6757	6.3236	5.1831	4.9977	5.3452	5.4709	10.2798	6.399	5.9136	7.176	9.5788	6.6695	5.1077	5.1506	6.0047	6.4294	7.0801	5.3667	5.2388	5.4986	4.7608	10.7935	7.4444
PF3D7_1255200.mrna1_1	PF3D7_1255200.mrna1_1;1282	1282	6.666	6.4097	5.7309	5.969	5.0496	5.5207	6.0596	5.6662	4.4222	7.1531	7.6162	5.3698	5.3625	5.5091	5.7393	5.1148	6.4046	4.2319	5.6974	6.194	5.9702	4.9796	5.8179	6.4207	6.5871	3.7247	4.925	6.1845	6.6747	6.6368	6.1235	5.7236	5.3743	5.8691	5.5166	5.588	6.0292	5.7388	5.6899	5.2052	5.0067	5.5708	5.9959	5.347	5.7396	5.7684	5.3933	5.5804	5.6418	4.7576	6.0725	6.0038	5.2529	6.4448	6.0501	5.7474	9.2154	7.1323	5.5801	5.2494	6.0953	6.347	6.6768	5.1268	5.8711	5.6727	5.3964	9.6765	8.503	6.609	6.6807	9.6076	7.5008	5.0849	6.1741	6.2296	5.9463	7.0173	5.7501	6.2188	4.6299	3.9937	10.3589	7.4563
PF3D7_1255200.mrna1_1	PF3D7_1255200.mrna1_1;1283	1283	6.9239	5.4728	5.7173	5.9383	3.9551	5.3161	6.6295	4.101	3.842	6.7797	7.0529	5.9491	5.5844	5.4443	5.7361	4.9509	6.1763	4.1506	5.1775	6.9856	6.5826	6.0292	5.4413	5.1346	5.844	4.7955	4.9369	5.2106	7.0433	6.235	5.5928	4.0444	6.0583	5.0631	4.9547	4.784	6.1071	5.761	6.0159	4.3554	5.4084	5.0233	5.4306	6.0312	3.9107	5.3971	6.1918	5.8667	4.9759	4.5141	6.1183	5.2817	4.4195	7.1861	5.7285	6.4676	7.7519	6.6443	5.8883	5.0387	5.3016	6.3733	5.3366	5.561	3.9837	5.3291	5.433	8.6865	7.4003	6.1558	5.5033	8.8914	6.394	5.4249	5.9057	5.8777	6.831	6.6639	5.8689	5.5426	4.6854	5.3554	9.7296	7.1446
PF3D7_1255200.mrna1_1	PF3D7_1255200.mrna1_1;1284	1284	6.8216	5.9362	5.6079	5.9971	5.2207	5.0768	5.6285	5.7087	3.7495	6.5907	7.2249	5.6775	5.5907	3.852	5.3255	5.6002	6.7914	3.2795	5.5592	7.2013	5.5656	6.0585	5.4443	6.0626	5.7908	4.373	5.0682	5.8265	6.9172	6.5354	6.6312	4.4919	6.4346	5.7785	5.1326	4.7109	4.8135	5.8457	5.0103	5.3183	5.7506	4.6764	6.2075	5.3544	5.4931	5.8819	6.3561	5.0721	5.8407	4.5969	5.8679	5.7764	6.5005	6.9711	4.8758	5.9236	7.0053	7.4206	6.2098	4.9383	5.8462	7.436	7.2165	5.9667	6.2619	4.9732	4.7745	9.5745	8.3593	6.345	6.8171	8.5569	6.6095	5.2087	6.3839	4.9588	6.7357	7.0058	6.8469	5.1089	5.0237	4.8972	9.9299	8.1537
PF3D7_1255200.mrna1_1	PF3D7_1255200.mrna1_1;1285	1285	6.5721	6.9256	5.7085	4.8359	5.5416	5.6334	5.6381	5.6656	4.6165	7.4186	7.1145	4.9991	5.8992000000000004	5.6599	5.6673	6.0512	6.4263	5.2623	5.6639	7.2089	6.5198	6.2065	5.0695	5.0112	5.4463	3.4074	4.5723	4.8841	6.141	6.6706	6.5791	5.2581	6.3316	5.4909	4.1938	4.2001	6.1882	5.0836	6.5353	5.9059	6.2621	4.6129	5.684	6.2036	5.1587	5.3565	6.5304	5.3009	5.9409	5.5883	5.8846	5.7342	3.8885	6.4943	6.0248	6.2232	6.9239	6.9007	5.1898	5.4925	6.2837	6.0853	6.3391	5.1823	5.3477	6.0468	5.8953	8.2271	6.8001	7.1009	6.1729	7.2653	7.3739	5.7331	6.7218	6.0402	6.6091	6.0898	5.9528	5.5295	5.1683	4.4087	9.3422	7.2091
PF3D7_1255200.mrna1_1	PF3D7_1255200.mrna1_1;1286	1286	6.6836	5.8515	4.5613	6.1252	5.6232	4.8171	5.9038	5.7493	4.5329	5.9217	6.8006	6.937	5.5398	4.8525	6.4195	5.3284	5.7004	3.2157	5.6594	6.8378	7.009	5.599	5.3551	10.0302	5.9446	5.0099	4.5711	5.5892	6.8146	5.939	6.7944	6.8392	10.433	5.5395	4.5699	5.408	5.6899	6.1274	5.9681	5.478	5.2702	5.1739	5.738	5.9477	5.7554	4.5759	5.9579	5.8704	6.1643	5.31	6.471	5.5934	5.0175	6.6082	6.3731	5.7637	6.5762	6.8505	5.5595	6.1904	6.5827	6.7316	5.8402	5.3995	5.5916	5.2649	4.3695	9.064	7.3638	6.1123	5.6778	8.5424	6.968	5.1106	8.0888	6.306	6.0422	6.3653	6.1751	5.2627	5.2746	5.4145	10.2534	8.2097
PF3D7_1255200.mrna1_1	PF3D7_1255200.mrna1_1;1287	1287	6.0966	5.738	5.9083	5.8245	5.0648	5.281	5.7404	5.3341	4.7808	6.2937	5.5113	4.6525	5.8575	4.4128	6.097	4.5975	5.5829	4.3576	5.813	6.5657	6.029	6.0909	5.8107	8.7006	5.4919	3.0339	5.2758	5.7371	7.4065	6.2415	6.2741	3.9561	8.7257	4.8186	5.1993	5.805	5.3208	5.4067	5.8607	5.4738	5.8352	5.5261	5.9141	5.85	4.8866	5.6826	5.2234	6.5067	5.3775	4.9359	5.8465	5.9832	4.4951	6.0832	5.861	4.7655	5.1894	6.61	6.194	5.3607	6.1823	6.77	5.8374	4.7004	5.3241	4.9556	4.0197	6.6659	7.9079	6.0947	4.6502	5.1918	6.2424	5.1297	5.4077	5.7439	6.5942	6.6541	6.4761	5.2001	4.2502	5.3649	7.5102	7.0674
PF3D7_1255200.mrna1_1	PF3D7_1255200.mrna1_1;1288	1288	6.6144	4.8934	5.2784	6.0206	5.3723	5.0457	5.9898	4.8777	4.5392	6.2532	5.6741	4.8237	5.2578	6.1402	4.5934	5.5413	4.9472	4.7692	5.7921	7.0336	5.9766	6.1056	8.7824	5.7057	5.3056	4.2517	3.8186	5.3834	6.7247	6.1683	5.7861	6.6859	5.2935	5.3291	4.408	4.4989	4.7618	5.5674	5.7637	4.5521	3.926	6.6376	5.5138	4.8202	5.6439	4.7279	5.9366	5.8146	5.749	4.2071	4.6999	2.2141	4.7004	5.9107	5.9665	4.9265	5.4542	6.3416	6.2445	4.7344	5.6991	6.2681	6.5871	4.5173	5.3056	4.6363	4.1293	4.8817	7.8456	5.8684	4.8237	5.7916	6.484	5.7751	5.6174	6.2904	7.1101	7.0848	7.2012	5.6109	5.813	4.5765	4.7431	8.19
PF3D7_1255200.mrna1_1	PF3D7_1255200.mrna1_1;1289	1289	5.8716	5.1902	5.5475	5.2728	4.9463	5.8025	5.7444	4.8344	4.516	6.3208	5.2418	5.2411	4.1359	3.144	4.8058	5.367	4.8535	4.7719	6.0566	6.8866	5.8248	4.8258	5.4647	6.1274	5.5188	4.5656	1.669	5.0054	6.6602	6.1102	6.3092	5.4063	6.3123	5.5567	5.3445	4.0959	5.7079	5.8043	5.6885	5.3391	4.2273	4.7745	5.3147	5.5245	5.0531	4.4886	5.1659	6.9445	5.3183	4.8694	5.9764	5.0255	5.1871	5.9047	5.3455	3.8104	5.0139	4.9411	5.5245	4.5148	5.2292	6.5815	5.5817	5.1787	4.3597	5.3226	5.3313	5.5429	8.0039	3.6993	5.7926	5.3961	6.224	5.302	5.8194	5.4744	6.6629	6.7971	6.0159	6.1691	5.5747	4.9873	4.8605	8.0478
PF3D7_1255200.mrna1_1	PF3D7_1255200.mrna1_1;1290	1290	5.9667	6.5697	5.2847	5.1599	5.1771	6.4022	5.0444	3.9222	4.3723	6.3214	5.7203	5.1667	5.3789	2.6462	5.2211	5.4283	5.4356	3.1538	5.7884	7.001	6.1643	6.2702	5.2234	6.6166	4.3255	6.2657	4.4581	5.0054	6.4573	4.9326	6.2085	4.6182	5.7393	5.1461	4.8288	3.7623	3.7677	5.5068	5.4919	4.7506	3.7093	4.8068	5.1791	5.4269	4.6276	3.8115	5.3284	4.7388	5.2657	3.6241	5.8841	5.5616	4.8615	5.7679	4.9955	5.0527	5.4731	6.4558	5.3568	5.2638	6.0792	6.1807	5.4793	5.3352	5.6619	5.1243	3.2449	5.0431	7.3583	5.3384	5.5865	4.888	5.2861	5.5245	4.3377	6.2104	6.4444	7.155	6.6011	5.5435	5.2388	5.3327	6.2098	7.1244
PF3D7_1255200.mrna1_1	PF3D7_1255200.mrna1_1;1291	1291	6.219	5.7983	5.7764	5.5185	5.5292	6.8521	4.7436	3.9598	3.847	5.7774	5.0635	5.9298	4.2713	3.6112	4.8718	5.8714	5.3266	3.2403	5.2798	6.5421	6.1167	6.0103	5.9362	5.5629	4.7597	5.0466	3.4803	5.275	5.9632	5.8878	5.383	2.1538	5.2445	5.4016	4.0099	4.2608	4.9736	5.5497	4.9126	3.5286	5.1198	3.9837	5.3796	5.0126	6.2399	4.0968	5.4838	6.2269	5.6247	4.6741	4.6439	5.3639	3.3909	6.8526	5.4571	5.3827	4.6594	5.9241	5.9898	4.8288	5.7745	5.7285	5.366	5.7214	5.4944	4.8997	4.7404	4.3882	7.791	4.9695	4.6837	5.128	6.646	5.4316	6.0624	5.6132	6.5853	6.9577	6.6218	6.3237	6.3728	4.0383	5.8699	8.5492
PF3D7_1255200.mrna1_1	PF3D7_1255200.mrna1_1;1292	1292	7.8643	6.3461	5.6343	5.6456	5.0734	7.8845	5.7677	5.8268	4.9402	7.8278	5.2106	7.5918	4.9131	4.1723	8.0933	6.4878	6.0654	5.1031	5.8851	5.5279	6.5569	3.857	6.1475	4.4725	5.9362	4.99	5.9738	5.4877	6.3098	7.1802	7.101	4.0391	5.5129	6.1621	4.5589	6.7	6.0306	6.7444	6.477	5.4232	6.4068	5.4515	5.0721	4.6904	6.4689	6.0215	5.6625	5.2858	5.2284	4.1127	6.2307	6.2481	6.1979	6.9269	5.5135	5.5106	5.8999	5.9052	7.2284	6.631	5.991	6.9929	7.5312	6.044	5.1639	7.535	2.98	6.0544	6.1518	6.2651	5.5835	6.1518	7.9187	8.1492	6.907	6.7903	7.0895	6.6326	7.234	6.4561	6.9866	4.3847	5.8273	6.0826
PF3D7_1255200.mrna1_1	PF3D7_1255200.mrna1_1;1293	1293	7.2456	5.3234	5.4825	5.859	4.7882	6.3726	5.9064	5.8472	4.8027	7.4971	5.8765	5.8552	4.7447	3.546	7.339	7.0053	5.6594	5.2102	5.9616	5.2724	5.5934	5.1827	6.9138	6.1926	4.757	4.3045	4.9887	5.4276	6.3816	7.1781	6.5937	5.9018	6.3766	6.9198	4.8919	6.126	5.9189	3.5838	6.021	4.7054	7.202	5.2032	4.6628	5.8997	6.4825	5.2847	6.233	5.9136	5.5622	6.3291	6.106	5.2776	6.8439	5.6264	6.0334	5.8492	5.5771	6.4281	6.1785	5.2716	5.8595	5.8281	7.2796	6.3318	5.5119	6.4463	4.9088	4.8079	4.861	5.4097	5.4222	6.2323	7.8608	7.4405	6.5688	7.0982	7.6906	7.085	7.38	6.2598	6.3071	5.7692	6.3997	5.4941
PF3D7_1255200.mrna1_1	PF3D7_1255200.mrna1_1;1294	1294	7.901	5.8535	5.8929	5.853	4.811	8.2405	6.1512	6.4316	5.9586	8.1491	6.457	7.376	5.6247	4.9193	8.3601	6.7577	6.0847	4.849	6.6269	5.7586	7.991	6.1198	8.0063	6.0103	5.9686	4.696	6.4464	5.3277	5.3844	7.3094	6.7507	7.7358	5.1098	6.477	4.6594	6.0213	5.9413	6.0072	6.3598	5.4983	6.4642	4.0755	5.4744	4.1514	6.8358	5.3899	6.1819	5.0391	5.0094	5.5466	6.0334	5.3975	6.4857	6.3549	6.1146	5.6848	5.4195	6.7637	6.0188	6.2523	6.0736	6.4269	6.3859	5.1977	5.0772	6.0587	4.8812	5.7112	5.7085	5.9738	5.8184	6.0781	7.0912	6.8019	7.1905	6.6936	8.5304	7.1768	7.0347	6.4396	6.723	5.5401	6.5046	5.7787
PF3D7_1255200.mrna1_1	PF3D7_1255200.mrna1_1;1295	1295	7.6726	6.3763	5.6582	5.9837	6.087	6.8255	7.2189	5.4097	5.0505	8.4809	5.7219	8.4622	4.565	3.437	5.9812	8.4004	6.5449	5.3352	6.5402	6.2284	8.0649	5.6153	7.6218	5.7344	6.8253	5.0626	6.0061	5.1942	6.9109	6.7757	7.4148	7.3896	6.1695	7.0886	5.0496	5.0058	6.3595	6.3409	6.0016	5.5223	6.3913	5.3813	6.1426	5.8953	6.0687	6.9391	7.4041	6.619	6.6503	6.0257	5.6212	5.985	6.8781	6.2731	6.592	5.4751	6.0889	6.1725	6.1371	6.4933	5.189	6.9766	6.3675	6.9502	5.4967	6.9809	5.098	6.2645	7.2308	6.7993	5.3834	5.607	7.4972	7.0999	6.8684	6.3959	8.542	5.2445	6.7201	6.5972	6.5105	4.8782	6.7268	5.327
PF3D7_1255200.mrna1_1	PF3D7_1255200.mrna1_1;1296	1296	7.6536	6.2696	6.3083	6.8607	5.0794	6.594	6.5395	5.9514	5.813	8.3978	6.5064	7.947	5.5786	5.7837	6.5489	6.9883	6.5078	5.4854	6.0514	6.884	9.1242	5.8382	7.8413	7.4005	7.2954	5.2196	6.1373	5.1085	7.1356	7.3408	6.5515	7.7378	6.3872	7.892	5.1256	5.6556	5.8012	7.8379	6.2133	6.1289	6.0665	5.8452	5.4588	6.0853	6.4403	6.496	6.4591	6.893	5.7517	6.7196	6.5264	5.4114	6.8642	6.3903	7.2359	5.8286	6.1675	6.073	6.7212	7.169	5.6899	7.2627	6.5306	6.9753	6.2972	7.5862	6.0038	6.5092	8.6387	6.8541	5.8895	6.6118	8.25	6.934	8.1846	7.0965	9.0235	6.4182	7.2904	8.9	7.6362	5.3677	6.9256	7.7011
PF3D7_1255200.mrna1_1	PF3D7_1255200.mrna1_1;1297	1297	8.0275	6.0213	5.7004	6.3216	5.972	6.3858	6.0646	6.1443	4.7137	8.2988	7.8793	7.5727	5.7227	5.4696	6.5136	7.0701	6.7616	4.7257	5.8914	6.5094	8.0054	5.5087	7.5396	6.931	7.9526	6.1239	6.1461	5.6223	6.9588	7.9415	7.1197	6.8151	7.1393	7.5841	5.605	6.2298	9.0642	6.9631	6.0928	5.7271	6.0085	5.7407	5.3183	5.9697	6.1687	7.1703	6.4466	5.6614	5.5756	6.6144	6.5664	5.8834	7.0152	7.1079	6.6141	6.5971	6.2014	6.28	6.3257	6.9075	5.7271	6.7518	5.5735	6.3731	5.4976	6.9676	5.5653	6.0197	6.573	6.7002	7.2026	6.3172	7.3204	6.6347	7.3106	6.0496	8.3871	6.5024	7.7262	6.7872	6.6683	4.2418	6.3628	6.4809
PF3D7_1255200.mrna1_1	PF3D7_1255200.mrna1_1;1298	1298	7.3899	5.7366	5.5491	6.6015	5.6582	5.4761	6.0356	6.0815	5.1526	7.4884	6.6586	6.8848	5.8079	4.4053	5.5696	5.2798	6.0072	6.0548	5.7509	5.8384	6.4578	5.5491	6.6771	4.7897	6.0603	4.6525	5.2005	5.295	4.9616	6.9601	6.4306	7.1736	6.5886	7.284	4.6082	5.0426	5.3423	6.9746	6.2954	4.7104	4.9887	5.602	4.6531	4.408	6.4179	5.1106	6.5182	6.1843	6.4336	6.2067	5.779	6.0783	6.2255	6.7895	6.2284	5.8824	5.3677	6.6611	6.6415	5.6893	5.1803	6.5756	6.6736	5.8946	6.1747	6.9857	4.9093	6.2098	6.6966	6.6693	4.9453	4.9274	7.5784	6.3199	6.6456	6.1538	8.1625	6.8901	7.4347	6.4355	6.822	4.5361	6.0579	5.7814
PF3D7_1255200.mrna1_1	PF3D7_1255200.mrna1_1;1299	1299	6.7145	6.3452	6.8362	6.4031	5.3607	5.9581	5.4135	5.9841	5.0479	7.1254	5.8975	6.065	5.3642	4.2234	6.5703	5.3719	6.0295	4.4976	6.6122	7.0482	8.6081	5.5447	7.0154	5.7312	7.7927	4.6915	6.3352	5.5987	6.2095	8.8521	7.44	6.6146	6.3837	8.0792	6.0067	6.2688	5.9284	6.5702	5.862	5.5859	4.7687	5.2338	5.3494	5.3391	5.9727	7.243	7.1609	6.1229	7.2251	5.8293	5.826	6.8611	7.9986	6.3628	6.2604	6.1761	5.7721	5.0755	6.5593	4.8943	5.6668	7.139	8.9455	5.3237	5.1481	6.5429	5.3049	9.9859000000000009	5.8427	6.382	5.4552	6.3839	7.7461	6.2085	6.496	5.1506	8.58	9.066	7.1104	6.5171	6.3436	5.5928	8.7114	6.013
PF3D7_1255200.mrna1_1	PF3D7_1255200.mrna1_1;1300	1300	7.8905	5.516	5.7929	5.7727	5.7377	5.3554	4.7137	5.8158	4.8212	7.6694	6.3158	6.1508	5.5242000000000004	5.0418	5.6459	5.8204	5.8934	4.757	5.95	6.5426	6.319	5.1894	5.7913	4.9045	7.6152	4.441	4.7671	7.3897	8.4849	6.2741	6.3619	5.5116	5.7447	7.6648	4.8258	3.6633	4.9932	6.2668	6.4429	5.1006	4.4039	5.2141	5.4084	2.7137	6.4126	5.6548	5.1449	5.7931	8.9964	6.1867	6.1003	5.6305	5.5011	6.2935	6.0697	5.8773	6.0676	5.6639	6.2418	5.7986	5.5904	7.0929	5.5622	7.2457	6.0477	6.5198	5.0862	5.7703	6.261	6.0235	6.8565	5.4426	7.811	4.905	6.0448	5.7471	7.8046	6.382	7.0036	5.8841	5.3208	4.5204	6.2885	5.8782
PF3D7_1255200.mrna1_1	PF3D7_1255200.mrna1_1;1301	1301	7.0288	6.7072	5.8562	5.62	5.2453	5.9205	5.9665	4.7071	3.4155	8.0147	6.8995	6.2014	5.2939	5.0531	6.5339	5.5157	6.0235	4.2839	6.057	5.7832	7.4981	5.5304	6.359	5.2071	9.3154	4.6943	5.2873	4.3611	6.7698	7.4224	6.392	5.6366	5.8092	9.3431	5.1953	5.0909	5.3906	6.229	6.5203	5.2724	5.7123	5.2311	4.5084	5.3625	6.0913	6.6434	5.9331	6.6253	6.8336	6.1408	5.5376	6.334	7.4914	5.1623	6.4507	5.8929	5.3709	5.6539	7.4853	5.5996	5.3761	7.6441	4.8485	6.5376	5.607	6.4294	5.1985	5.917	5.8022	6.2772	6.217	5.6625	7.4428	5.8868	5.602	5.578	8.4161	5.5081	7.13	5.4236	6.8494	5.887	6.0343	4.5273
PF3D7_1255200.mrna1_1	PF3D7_1255200.mrna1_1;1302	1302	7.4363	6.2911	6.1948	5.8632	4.2426	6.6913	5.8909	4.717	3.844	8.4463	7.9703	5.9885	4.7093	5.9932	5.8112	6.087	6.059	4.5179	5.911	6.0314	7.1607	5.7482	7.4227	4.8822	8.6853	5.0054	5.2415	5.5407	5.9348	6.4841	6.8283	7.0897	5.4545	9.1191	5.6343	4.6747	6.2474	5.7557	6.2909	6.1689	4.3861	4.9662	5.8775	5.8384	5.392	6.6574	6.6774	6.192	4.7608	5.6121	5.7889	6.3621	5.5922	5.98	6.4051	6.0361	5.2791	6.6485	9.0918	5.8817	5.8171	6.9516	5.7355	7.087	10.2303	6.2615	4.6439	6.3507	5.7184	6.379	6.0072	6.2416	7.3859	6.3959	6.3572	6.4143	8.3563	6.0461	7.3622	10.4384	6.1142	5.0431	6.7087	6.3074
PF3D7_1255200.mrna1_1	PF3D7_1255200.mrna1_1;1303	1303	6.458	5.029	5.8467	5.0072	4.6582	6.314	5.9916	5.9812	2.2203	6.7585	7.0512	6.1987	5.0108	5.5999	6.0052	5.694	6.4573	5.9544	5.4084	5.6029	7.5229	5.3001	7.3247	4.5765	7.8757	5.6244	6.0332	4.441	6.5247	7.4878	6.9569	6.8263	4.8243	8.9908	5.1542	5.0356	5.9418	4.9584	5.6857	4.5027	5.3947	4.0321	6.8894	5.0299	4.4283	5.7623	5.8447	6.0809	7.0061	6.2296	5.5558	7.4615	5.1432	6.3018	5.4492	3.9764	6.2275	5.8407	10.1254	5.2653	6.6495	7.203	5.5027	6.4803	7.6378	5.3434	3.5261	5.8263	5.2422	6.3806	5.769	7.5911	7.207	8.3316	5.7999	6.8617	7.1935	5.43	6.5325	8.4348	5.9738	4.8595	6.9376	7.0241
PF3D7_1255200.mrna1_1	PF3D7_1255200.mrna1_1;1304	1304	6.6187	5.3129	7.241	6.7912	5.2668	6.0045	9.1236	10.8147	4.0453	6.7036	7.8239	5.5564	6.267	6.7451	6.4391	5.467	11.2416	5.1156	5.876	9.7887	13.179	9.0151	6.8894	5.7206	9.559	4.4489	10.3563	5.5674	9.9745	12.9227	9.4299	6.312	5.6413	10.8123	6.1146	10.6035	6.7147	5.3957	6.8733	5.6302	5.5245	5.2642	8.1209	10.4578	5.4957	5.632	5.6326	4.111	8.549	7.0954	5.7719	6.7207	5.4552	7.8004	5.3903	5.9704	4.8001	6.08	6.7974	4.1961	5.2008	6.7625	6.267	6.2819	6.9923	5.9067	5.7735	6.1497	6.1631	6.5119	5.9649	6.5225	8.1568	6.6682	6.3045	6.4197	7.9319	6.5526	7.1207	7.6441	6.6421	5.6153	6.5607	5.7918
PF3D7_1255200.mrna1_1	PF3D7_1255200.mrna1_1;1305	1305	7.5079	6.1617	5.7861	5.7753	3.6713	7.065	8.3845	9.9034	5.8477	7.5454	8.7659	5.4696	6.1506	7.0367	6.6085	5.3009	10.6818	4.8958	5.5981	5.6226	7.4183	5.6651	8.3987	4.2188	7.6516	4.009	5.2987	5.5103	6.6147	6.6421	7.0407	6.8325	7.0111	9.2343	5.2884	5.6026	6.0516	6.1803	6.8288	5.9054	5.5937	4.8186	6.4573	6.7166	7.8771	5.946	6.306	5.8324	6.6872	7.0554	6.3954	6.7137	4.2327	5.4141	6.2227	6.0997	5.1412	5.5925	5.4232	5.2502	4.3604	7.0282	9.8849	6.0953	6.6541	6.4415	5.4738	6.3425	5.3045	7.3998	6.0023	6.8083	7.6865	5.9474	6.0516	5.7466	8.2767	9.4138	6.269	7.7464	6.6349	6.6972	7.1164	6.5133
PF3D7_1255200.mrna1_1	PF3D7_1255200.mrna1_1;1306	1306	5.8379	5.5072	5.013	4.888	5.4575	6.4045	7.0289	8.11	4.8495	6.9822	6.1611	4.8166	5.6206	5.8395	6.0112	5.8826	8.9757	3.373	5.8415	5.7415	6.496	4.5619	6.7572	5.382	7.9627	3.5777	5.3597	5.0704	5.7257	6.8169	6.6526	5.393	6.0016	8.0934	6.2865	4.6673	5.2795	5.5084	5.2415	5.4276	4.4107	5.1763	5.717	7.438	4.8495	5.578	4.2638	5.9982	5.9357	11.5513	4.554	4.7944	5.0228	5.5078	5.8829	3.6253	4.0704	6.0802	6.0841	4.1771	5.5527	6.7718	6.8964	6.8089	5.8379	7.2555	3.1359	5.2865	5.3074	7.0011	4.0976	5.2012	7.0566	5.5339	4.5951	5.2052	7.3862	9.4385	6.2534	6.8366	7.5245	4.6363	6.3813	6.6436
PF3D7_1255200.mrna1_1	PF3D7_1255200.mrna1_1;1307	1307	7.8333	5.7309	4.9612	5.211	5.128	4.8369	6.9137	7.8741	5.1659	7.01	8.1673	6.8221	5.087	7.508	6.4343	5.9406	8.3306	4.3111	4.5497	4.8664	6.8163	5.4995	8.997	4.0807	3.839	2.3477	4.5367	5.2257	5.4679	6.4723	6.038	8.7558	4.8826	5.6005	4.6769	4.3484	6.5653	5.4433	5.93	4.4725	5.0553	5.3761	6.1574	8.664	7.3438	10.5629	5.327	6.4331	4.6651	12.5301	5.2453	5.076	3.7698	6.093	5.5771	12.34	5.3352	6.0738	5.9864	5.5286	11.0817	6.3712	5.8866	6.4043	5.1297	8.4682	4.7306	5.1989	5.1164	6.2313	9.9444	6.3928	7.0034	8.5459	5.5987	12.9754	7.673	11.142	6.6619	6.3023	8.5303	3.6206	5.717	6.7475
PF3D7_1255200.mrna1_1	PF3D7_1255200.mrna1_1;1308	1308	7.1074	6.0648	5.3366	5.8061	5.5934	6.6147	7.7479	9.0456	5.7779	6.6023	11.1854	10.7868	5.0951	6.3521	6.6571	6.4617000000000004	9.6415	5.3698	5.503	4.9542	6.6792	5.7417	7.8139	6.0058	6.285	4.2472	6.0734	6.0622	6.1024	6.7226	7.3633	6.9292	5.0237	5.7054	5.3743	5.7347	5.4906	5.7962	6.2521	4.9203	5.615	4.8022	5.8714	8.1317	6.1146	5.9179	6.4451	6.5337	5.0657	12.3043	4.9364	5.0896	5.599	5.3736	6.8622	5.2172	5.516	6.3844	4.5478	5.1855	6.1326	7.7812	8.1733	5.7093	6.3717	9.2101	5.1763	5.2063	5.9472	9.5097	4.0374	6.6251	6.7815	6.588	6.3693	7.4294	8.1193	10.1127	6.1083	7.6132	9.143	4.4581	6.1857	6.3399
PF3D7_1255200.mrna1_1	PF3D7_1255200.mrna1_1;1309	1309	6.8947	6.297	5.5173	7.5619	6.5809	6.8514	7.5913	7.8928	7.4423	7.5107	8.9831	11.2734	6.6623	7.449	6.7857	7.5628	8.6805	4.6679	4.3889	6.457	6.3352	5.7463	7.6573	8.0978	5.5729	3.3001	6.2157	5.9449	6.6812	9.2233	8.6707	7.4154	8.5657	5.7562	5.7639	6.684	5.6395	5.3568	6.1733	6.2168	4.7458	6.2032	6.7336	6.5501	4.701	7.0672	6.2643	7.0584	5.694	12.272	8.7989	5.0347	4.4777	5.8161	7.8873	6.1572	4.6662	6.877	6.3273	5.7921	6.3796	7.6013	8.2564	7.1874	7.3733	9.2505	5.0849	5.7396	5.9789	9.0623	5.6212	6.5726	7.4147	6.5702	5.2657	6.3054	8.007	10.7639	7.3862	8.5393	8.9763	6.5435	6.5723	7.053
PF3D7_1255200.mrna1_1	PF3D7_1255200.mrna1_1;1310	1310	7.2134	4.7692	5.1359	5.1867	4.8812	5.6522	6.2384	7.0693	7.0221	7.5368	7.1196	9.2577	5.2731	6.9914	5.9427	6.5359	7.3568	4.5292	4.1027	3.9653	6.9363	5.2091	6.2357	7.0274	4.7404	3.7377	5.0018	4.101	6.1601	7.3975	7.058	4.2403	7.4322	5.0396	5.285	4.5546	5.5783	4.1643	4.9293	4.314	3.8787	4.742	5.3778	6.3605	6.599	5.5441	7.6746	5.7983	3.9523	12.3523	5.1106	5.8487	4.3903	6.1944	6.439	4.5783	4.9016	6.0065	5.2578	5.5583	6.0494	6.0396	6.6375	6.0065	5.441	9.0373	4.6165	5.6619	5.0259	6.1328	3.8826	6.7003	6.0306	5.6946	6.3381	7.1303	8.0582	10.3178	6.7432	6.7336	8.2846	4.6554	5.746	5.61
PF3D7_1255200.mrna1_1	PF3D7_1255200.mrna1_1;1311	1311	6.4121	5.4036	5.9081	5.6023	5.191	6.6899	6.7616	7.9274	5.5607	7.0471	6.7554	11.1465	5.5014	6.9375	5.9823	6.9184	7.5781	4.4686	4.7236	6.2743	8.0718	6.0864	6.1995	6.6602	4.9777	4.7703	5.251	5.8452	5.7586	7.8078	7.1733	4.1309	7.5975	5.2071	4.8288	5.7629	4.5236	5.6656	5.8652	3.7517	4.8914	4.4581	4.5021	5.4091	5.714	6.2694	6.4244	5.9667	4.3052	11.9331	5.8975	5.2784	5.1014	6.3466	6.1387	4.5583	5.5756	6.8683	5.5503	5.6439	7.1221	6.5298	10.3481	6.6531	6.3145	8.9861	5.7546	5.126	5.6784	7.7099	4.3455	6.4126	8.0298	6.4469	6.1214	7.1358	8.0816	10.1122	6.0637	7.2628	8.8647	6.2409	5.9672	5.877
PF3D7_1255200.mrna1_1	PF3D7_1255200.mrna1_1;1312	1312	6.6653	5.8319	5.0883	6.6216	5.5151	6.8054	6.9325	7.547	5.7279	7.0444	6.6483	10.5587	6.4168	7.0658	6.9283	7.4193	8.1877	4.7263	4.7153	6.9092	6.9717	6.6215	5.9381	6.568	5.696	5.1719	6.4323	5.1591	6.4617000000000004	8.2917	8.6065	6.2739	6.5685	5.1173	5.9764	7.1144	6.0206	6.466	5.9362	4.3205	5.2338	4.8309	5.8019	6.2668	6.3752	7.3004	6.5871	6.3214	5.8755	12.1425	6.4184	6.4224	4.8465	6.1827	7.9652	4.943	5.3663	7.2213	5.8344	5.599	7.3274	6.6931	6.5292	8.2615	7.3815	9.2762	5.4148	5.8873	5.195	7.3764	5.68	6.2992	7.0155	7.2481	6.5803	6.7667	8.2324	8.6108	7.7098	8.1508	8.8521	5.3957	7.0156	7.5492
PF3D7_1255200.mrna1_1	PF3D7_1255200.mrna1_1;1313	1313	7.1755	4.6439	6.1691	7.0816	6.3954	6.5368	7.0383	8.2243	5.6311	7.3834	6.3904	11.847	7.3183	7.2015	6.2135	6.8691	8.5856	5.5577	6.0067	6.0819	7.0563	7.1324	6.3445	7.0837	5.6585	6.1597	6.4949	5.0691	5.8792	7.7783	8.4328	5.6679	7.0199	6.4749	4.3067	6.4927	6.1767	6.6082	6.7653	4.8475	5.1799	4.1334	6.1987	5.8953	6.7601	6.6269	6.0128	6.8668	5.1882	11.8946	5.7605	7.0458	5.9941	6.8328	9.9593	4.5934	5.3611	6.79	6.1373	5.2765	5.8844	7.04	6.807	8.0553	7.0011	8.6237	5.7856	5.2319	5.2817	10.5707	5.8883	6.897	7.5027	7.5261	5.7848	6.4439	7.6366	8.2824	8.2707	7.7048	8.465	5.9598	6.1129	6.7932
PF3D7_1255200.mrna1_1	PF3D7_1255200.mrna1_1;1314	1314	7.4858	5.7007	7.1529	6.9464	5.3736	6.1689	8.0737	8.831	4.9649	7.9812	5.5555	9.2781	6.8942	6.2139	6.9847	6.319	9.2611	4.6668	6.0509	6.4331	9.0144	5.947	7.5738	6.61	5.6551	4.9764	5.8212	5.5804	6.8999	8.3046	6.9742	7.4285	7.1152	5.0308	5.3205	6.7688	5.8153	6.453	5.8235	5.2211	4.9995	5.3806	6.9866	5.6685	6.6503	5.9167	6.6444	6.0691	5.8097	11.1923	5.9612	8.1029	4.6582	7.2713	7.0191	4.8349	5.9425	6.8782	6.0283	6.0635	5.7642	6.892	7.1357	9.7895	7.6833	8.8467	6.4403	5.1432	5.6223	7.6558	5.5065	6.3205	7.9317	6.8763	5.9281	6.6707	8.0361	6.6893	8.4299	8.1047	8.4844	5.7586	6.0631	6.8758
PF3D7_1255200.mrna1_1	PF3D7_1255200.mrna1_1;1315	1315	7.3942	5.9598	5.0032	6.4209	5.9038	6.757	8.0229	9.5162	6.6833	7.8193	5.9217	6.1383	6.4778	5.6174	7.4751	8.1934	9.8954	4.0259	5.8607	6.7888	8.0815	5.238	6.2966	7.231	5.4439	5.2525	6.2022	5.7474	7.3371	7.9978	7.0065	6.1008	8.0329	5.858	5.9679	7.1544	6.2858	6.4935	7.0125	6.1223	5.0682	5.5103	5.3764	5.784	6.6689	7.4558	6.7229	7.4302	6.2711	11.3481	5.5883	6.6378	8.4313	8.9789	6.297	7.6911	6.3646	6.407	6.0011	5.2422	5.7756	7.0195	6.3241	4.6041	8.0324	8.768	7.9016	5.6893	5.0184	8.6023	7.3473	7.0165	7.9312	6.6356	5.9086	6.191	8.7518	7.3322	7.5774	7.9432	8.6898	8.3386	6.7958	7.3168
PF3D7_1255200.mrna1_1	PF3D7_1255200.mrna1_1;1316	1316	7.2186	5.7282	5.682	5.6837	6.0444	5.8304	7.8361	8.8199	5.2728	7.7274	5.7263	6.0561	5.7774	5.726	5.8329	6.5567	8.8339	3.433	5.8941	6.1194	6.7464	6.1058	5.607	5.7361	5.8171	4.6276	6.0851	6.3586	6.4504	7.446	7.2092	5.4182	5.8014	6.0215	5.5176	5.8817	5.0836	5.2392	5.0237	4.439	5.511	5.1985	5.5518	5.4692	6.4321	6.7781	6.0942	6.1102	3.0339	10.7628	5.9823	5.7216	4.7323	6.8366	6.4318	6.047	5.916	6.1179	5.7957	5.4141	5.5892	6.6251	5.6479	5.627	7.5998	8.357	5.2353	5.4979	5.6017	7.4416	6.7181	7.1217	8.3427	7.2521	6.6952	6.5824	8.6206	4.0652	6.8329	8.5445	8.0302	6.3056	6.4799	6.9792
PF3D7_1255200.mrna1_1	PF3D7_1255200.mrna1_1;1317	1317	7.7822	6.7518	6.6175	6.5878	7.0461	6.7566	6.6907	6.7831	6.3498	8.3399	6.1902	7.7065	6.3975	6.4543	6.2598	6.9385	5.8202	6.1175	6.8174	7.0422	7.2022	8.0758	6.3771	5.6823	6.3976	6.6864	5.7835	5.5898	6.6841	8.0971	8.2743	6.2065	4.2817	7.0706	5.0361	5.5987	5.99	6.295	5.5354	6.6482	5.8374	4.8689	6.8166	7.0993	7.5635	7.7172	6.4584	5.8045	5.4656	9.3948	6.2576	6.8203	6.3409	7.0656	6.7573	6.1266	6.1717	6.5027	6.4922	5.6352	5.9507	7.4659	6.0197	6.1497	6.5484	6.8807	5.4482	5.5889	5.3792	7.2157	8.0529	6.9211	7.6923	8.1193	7.0911	7.0726	8.6216	7.1746	7.2882	7.609	7.5481	6.5801	7.4915	6.4179
PF3D7_1255200.mrna1_1	PF3D7_1255200.mrna1_1;1318	1318	6.9028	4.8797	6.9189	5.5674	4.9905	4.4673	5.3709	5.7107	5.4222	6.5102	4.6921	5.935	6.0079	5.295	4.8001	5.2791	6.4371	4.1683	3.757	5.3259	5.8122	4.9495	4.8841	4.1747	4.7798	5.0418	5.5182	5.2036	5.3205	6.3885	5.7189	4.0942	5.3771	6.3749	4.8465	3.6508	4.4195	4.7923	6.5477	1.9069	3.3519	5.4588	5.9995	4.435	5.7874	6.0911	5.6218	4.5862	3.4777	7.2307	5.3085	5.4848	3.7495	6.0372	6.3152	4.3103	5.2713	5.5668	5.7257	5.0152	5.1546	6.767	5.4542	4.5166	4.9293	6.4038	4.5619	5.5407	4.4209	5.7586	5.3719	5.3118	6.0609	6.3743	5.8001	5.4851	8.0873	5.4761	6.5359	4.8171	6.3651	4.7576	5.862	5.9098
PF3D7_1255200.mrna1_1	PF3D7_1255200.mrna1_1;1319	1319	5.5317	5.1006	5.0583	4.6076	1.3618	6.7704	5.3551	5.841	2.5632	5.2668	4.7719	5.3878	4.2396	2.26	7.0431	4.6651	5.9042	4.7766	4.6017	5.6476	4.8384	4.5122	4.0942	4.435	4.0618	3.9718	4.4822	4.9841	4.9155	5.3509	4.969	3.942	5.2847	4.9814	4.5747	3.7474	3.3716	4.6605	4.9193	4.2965	3.5236	5.2242	4.5807	4.2578	4.6206	5.0272	4.3169	4.5329	4.3792	5.5549	4.8605	4.4376	2.3477	5.3056	4.06	3.1731	5.4229	5.8657	4.7687	3.1906	4.9088	6.4535	5.1285	4.5783	5.1177	5.7137	4.5607	4.8875	4.645	5.4499	5.5157	5.6375	5.5163	4.3695	4.7409	5.3899	6.58	5.1359	5.5345	5.4522	5.9385	3.1473	3.8319	5.3345
PF3D7_1255200.mrna1_1	PF3D7_1255200.mrna1_1;1320	1320	5.5883	4.7252	4.9021	4.1787	4.0045	5.6971	5.5354	5.2824	3.4712	5.374	5.0712	6.6413	4.3212	3.7949	5.0444	5.3597	4.8919	4.189	5.8342	6.5764	5.6467	4.1169	4.0557	3.4182	4.8006	3.7623	4.742	4.8293	5.4909	4.9203	4.7301	2.4777	4.4476	4.9537	4.393	4.4581	4.6736	5.4283	5.4515	4.3806	3.6758	4.9217	5.4383	4.6932	3.0036	6.0885	3.7814	5.3248	2.9355	4.6029	4.9083	4.8319	5.3302	5.5072	4.1465	4.3736	4.2817	5.7892	5.3223	3.6736	5.0665	5.299	4.6576	8.8643	3.3757	5.9607	5.1127	4.5342	4.7098	3.3277	3.5644	4.85	7.1093	4.9449	4.3561	4.9973	6.8824	5.0303	8.4718	3.568	4.9941	2.7093	4.4336	4.5951
PF3D7_1255200.mrna1_1	PF3D7_1255200.mrna1_1;1321	1321	6.7163	6.0422	6.2145	6.1491	4.6288	5.4522	5.8657	5.9523	4.9796	5.9488	6.9974	5.6913	5.9143	5.3462	5.8492	6.1033	5.5435	5.9683	6.4067	5.7565	5.966	6.1467	5.1243	5.0917	6.3388	4.9222	5.3136	6.2413	6.6411	6.2876	6.0579	4.3568	6.1635	5.7993	5.5647	5.7509	5.7474	5.8753	5.6094	5.6602	5.1309	5.374	6.2288	7.014	5.5865	5.478	6.1438	5.7175	5.2149	5.0108	6.1952	6.019	4.8659	6.6426	5.8412	5.77	4.735	5.1791	6.3512	5.6985	5.8395	7.0387	6.5563	5.9821	6.337	5.853	5.0631	6.0052	6.7127	6.4057	5.6812	5.4935	5.2399	6.1389	6.3572	5.1687	8.1541	6.367	7.5148	6.2752	5.3248	6.3625	6.5301	6.4637
PF3D7_1255200.mrna1_1	PF3D7_1255200.mrna1_1;1322	1322	6.9547	6.4928	7.4324	6.9599	6.2861	5.7695	6.527	6.2407	6.0288	6.9087	6.141	7.3564	6.337	5.0819	6.1342	6.0961	5.8505	6.3096	6.534	6.8146	6.4772	6.1524	5.8639	6.0999	6.4426	5.0014	5.739	6.247	7.5014	7.2117000000000004	6.4123	5.641	5.9628	6.788	6.7201	6.5089	6.3957	6.6682	5.7993	4.1627	5.7658	5.9761	5.9107	6.253	6.5214	6.7849	7.3569	6.1426	5.9305	5.9174	5.5478	6.4625	6.0794	6.7384	6.7614	6.8437	5.6954	6.6109	6.9495	6.721	6.6857	6.0314	6.5689	6.6554	5.8736	6.762	6.5561	5.3045	6.511	6.4558	7.2029	6.8208	6.1173	7.1963	6.8706	6.8436	6.97	6.958	6.9742	5.95	6.1977	5.8462	6.363	7.0818
PF3D7_1255200.mrna1_1	PF3D7_1255200.mrna1_1;1323	1323	7.0516	6.8995	6.8846	6.6033	5.6764	6.7109	6.3865	6.4403	6.2722	6.3221	7.4011	6.941	6.0546	5.005	6.5051	5.9768	6.1027	6.3145	7.26	6.9294	6.1129	6.5329	6.5083	6.3913	6.4253	5.934	6.364	5.8946	7.5173	6.7649	6.5232	5.4232	5.7876	6.2874	5.7882	6.2139	6.0811	6.575	6.7425	5.8644	6.4057	5.3944	6.1305	6.6232	6.4221	5.9265	6.3505	5.859	6.1295	4.6639	5.9614	6.339	5.706	6.1991	6.1948	6.4046	5.7541	7.4773	7.0597	6.1365	6.155	6.2889	6.4182	6.7159	6.5696	6.615	5.5978	5.9498	6.4492	6.7274	5.8311	6.6586	5.847	6.0208	6.4398	6.7434	6.8312	6.8286	6.3823	6.8565	6.2735	5.5518	6.0783	7.1264
PF3D7_1255200.mrna1_1	PF3D7_1255200.mrna1_1;1324	1324	5.7241	6.1795	5.4584	5.6418	5.6238	4.9635	5.2323	5.2071	3.903	6.3633	5.6843	5.0687	6.023	5.3653	4.7506	4.2615	5.3628	5.0717	5.7714	5.7257	5.6308	5.1202	5.8676	5.1077	6.0963	4.839	5.5783	5.6761	5.9267	6.5116	6.1591	3.189	5.7353	6.3005	3.717	5.4725	4.9796	5.2735	5.6118	5.8765	5.1359	5.4725	5.4246	5.7605	5.1342	5.31	5.8212	5.6823	5.1465	5.4909	5.3568	5.8227	3.852	5.2939	5.2396	4.5729	5.5913	5.645	5.1635	5.3519	5.582	6.2057	5.596	6.2675	5.6826	5.1651	6.1094	5.5798	5.4643	5.5771	5.5361	5.7013	6.2906	5.5416	5.8649	5.7263	6.6575	6.3083	6.0834	5.7477	5.3789	5.6582	4.9658	6.308
PF3D7_1255200.mrna1_1	PF3D7_1255200.mrna1_1;1325	1325	6.6144	6.6392	6.9317	5.9001	4.7027	6.2698	5.8505	5.9442	4.588	6.2079	5.8946	6.0579	6.3423	5.1247	5.8004	5.9399	5.6704	5.6585	6.1952	6.3632	6.013	6.1542	6.574	6.1457	5.2821	5.5361	5.0058	5.4545	6.4803	6.1241	6.2159	5.2772	5.5957	6.2752	6.2813	4.8027	5.0184	5.5945	6.4351	5.5945	6.1249	5.4744	6.3642	6.4167	5.0405	5.7814	5.3927	6.6875	5.9512	5.4643	5.2172	6.3473	5.7361	5.5783	5.4663	6.2165	6.2373	6.0644	5.435	6.8611	6.1516	6.2811	6.1114	5.246	6.6947	6.2474	5.5204	6.3275	5.6008	6.5481	5.7347	5.4634	6.0448	4.757	5.8204	6.2909	6.9914	6.1487	6.1711	5.993	6.0023	5.846	6.0695	6.8189
PF3D7_1255200.mrna1_1	PF3D7_1255200.mrna1_1;1326	1326	6.7983	6.1495	5.2464	6.3579	4.3834	5.7498	5.8452	5.1627	5.6673	5.8099	5.9558	5.2141	5.4496	4.4699	5.3366	4.9467	5.6605	5.0255	5.8765	5.5558	6.8273	6.0106	5.9706	6.0204	5.6758	5.8197	5.0409	5.057	6.4812	8.9926	5.5416	4.6871	5.537	6.1024	5.0228	3.7918	5.8938	5.5276	6.4704	5.1611	5.9586	4.8738	6.1313	5.0934	6.0074	4.6462	6.2194	6.1637	5.1297	4.9011	5.6253	6.3083	5.2612	5.9889	4.6741	5.302	5.5151	5.2943	5.8125	6.1089	5.6253	6.157	5.6132	6.2087	5.337	6.3246	4.5046	6.299	5.477	5.2434	5.5969	5.98	6.3959	5.6733	5.8755	6.1487	6.9437	5.931	5.7835	5.6993	5.7674	5.0501	5.6103	6.9766
PF3D7_1255200.mrna1_1	PF3D7_1255200.mrna1_1;1327	1327	7.2716	6.0496	6.3201	6.2481	6.0841	5.319	6.1489	5.392	3.9937	6.1359	6.1212	5.8199	6.2396	4.9026	5.8151	5.6648	5.1272	5.5841	5.7772	6.6436	6.1757	6.0792	5.5753	4.8104	6.6915	4.4256	6.0014	5.9533	7.1837	7.1073	6.2411	4.3632	5.8138	6.071	5.3968	4.8792	5.5478	6.4336	6.5644	5.0413	6.132	5.466	5.6259	5.5801	5.5043	5.1699	6.6631	6.4524	5.9662	5.0747	5.4293	5.4558	5.9957	5.7412	5.954	6.234	6.2619	6.2924	5.689	5.8081	6.3858	6.7557	5.8169	5.2559	5.3691	6.6073	5.3107	6.013	6.3293	6.0347	5.7336	5.55	5.4366	5.8364	5.4735	6.3118	6.6826	6.1544	5.939	5.9948	5.8025	4.4731	5.5708	6.4673
PF3D7_1255200.mrna1_1	PF3D7_1255200.mrna1_1;1328	1328	6.7679	6.2519	6.0826	6.9796	6.1629	5.8487	6.1873	4.8344	5.1655	6.7527	4.8278	5.5865	5.2292	6.318	5.2998	6.5621	5.4744	5.1077	6.3105	6.9121	6.7537	6.2069	6.6091	5.9449	5.3799	6.5056	4.9686	5.8914	7.0094	6.2108	6.2432	7.0335	5.8711	6.4899	5.4976	5.8369	6.0161	6.5668	7.8313	5.9642	6.2778	5.3639	5.8017	6.4561	6.0963	6.4221	6.8128	7.0122	6.3549	6.0982	6.141	6.0106	6.0548	5.9837	5.8212	5.9623	6.4405	7.0347	5.8507	5.7287	6.1322	5.7714	5.299	6.1703	5.9692	5.6602	5.9889	5.9129	6.4002	6.3027	6.1096	6.7376	6.3637	6.0904	5.8644	6.4767	6.1888	5.9649	6.1821	5.7663	5.093	5.2547	5.7074	7.3892
PF3D7_1255200.mrna1_1	PF3D7_1255200.mrna1_1;1329	1329	6.6621	6.2261	6.2627	6.9514	5.729	6.1536	6.1914	5.8948	5.1493	7.1374	5.7562	6.4946	5.8352	5.6456	5.4087	6.1518	5.5087	5.7947	6.4702	7.0747	5.9224	5.263	5.9011	6.29	6.6197	5.6806	5.558	5.5046	6.7032	6.3646	6.4168	5.9059	5.7195	6.5262	5.7968	5.6384	6.4212	6.0301	7.6955	7.049	5.2238	5.0807	5.7096	6.1278	5.7101	5.3423	5.93	7.3212	5.8112	6.188	5.7934	4.8654	5.804	6.4801	5.9052	4.347	6.0429	5.9427	6.1459	5.3016	6.6298	6.3473	6.1301	5.848	5.6971	5.6159	5.7104	5.9669	6.5353	6.6137	5.7808	6.316	6.1096	6.2922	5.4822	6.809	6.3891	6.3607	5.878	5.8306	5.6639	5.6141	6.0065	7.5641
PF3D7_1255200.mrna1_1	PF3D7_1255200.mrna1_1;1330	1330	6.4423	5.9535	6.3393	6.6655	5.8204	5.8197	6.4997	5.6032	5.266	6.6473	6.0839	6.6073	6.4658	5.6719	5.4433	5.7339	5.0197	8.3009	6.5018	8.6999	6.0781	5.384	6.2418	5.8202	6.375	4.588	5.5129	5.5586	8.7939	6.3995	6.1301	6.2424	5.5084	6.7133	5.2199	5.9973	6.8246	6.2061	8.6176	5.8314	6.3942	5.6834	4.2891	6.0317	5.6041	6.9123	6.0516	8.4945	6.5494	5.4502	5.7301	5.848	6.8434	6.101	6.4775	6.052	6.1771	6.3432	5.4406	6.4182	6.541	6.2954	5.9112	6.3261	5.527	6.4923	5.353	7.4817	8.2943	6.4259	6.7097	6.306	6.6072	5.889	5.5279	7.1416	6.4752	5.6482	6.3602	6.2924	4.8186	6.1212	6.7544	8.2406
PF3D7_1255200.mrna1_1	PF3D7_1255200.mrna1_1;1331	1331	7.1109	6.6248	6.0877	6.6931	5.7096	6.4229	5.7533	5.0993	5.5801	6.5661	6.1765	6.6323	6.2847	5.4439	5.596	6.2525	5.3565	8.3713	6.7434	8.3567	6.7446	5.8814	6.3945	5.7926	6.9236	5.2802	5.9713	6.4012	8.188	6.2441	6.3216	6.1148	6.5129	6.5524	6.1873	5.5859	6.189	6.288	8.7764	6.5657	5.5509	6.144	5.8163	6.2819	5.8372	5.8679	6.4665	8.5888	6.356	5.9179	5.9143	5.9181	7.2188	6.6636	6.4801	5.3277	5.347	8.1535	6.3675	6.9197	7.2564	6.7517	6.9833	6.8445	6.4433	6.5337	6.1328	6.7296	9.239	6.5424	6.406	6.2413	6.8178	6.4476	6.7427	6.8596	7.0075	6.2428	6.5016	6.522	5.803	6.6659	6.4489	8.2785
PF3D7_1255200.mrna1_1	PF3D7_1255200.mrna1_1;1332	1332	6.35	6.5168	6.1811	6.8306	5.4519	6.3801	6.2549	6.5603	5.6398	6.7456	6.4205	6.094	7.7738	6.0036	5.9343	5.9796	7.1144	9.3292	5.8951	10.2844	6.4405	6.5697	6.2702	8.0265	7.9371	5.8733	5.7347	6.4877	9.6754	6.6789	6.7549	5.8512	8.0116	8.776	5.7666	5.9103	7.5752	5.7211	9.873	5.8227	5.4148	7.2051	6.5651	6.5764	7.0953	6.6924	6.8699	9.6274	6.1196	9.0109	7.218	7.459	9.9463	7.6631	7.5343	6.47	5.9547	7.3493	7.3227	6.83	9.0442	8.1231	7.7823	5.8166	6.9932	6.2095	6.407	7.196	10.8624	8.0572	6.8279	6.3142	7.5536	7.1417	7.4725	8.2427	7.2366	8.0668	6.6765	6.8797	6.4226	7.4801	7.8197	10.8862
PF3D7_1255200.mrna1_1	PF3D7_1255200.mrna1_1;1333	1333	6.5785	5.4931	5.3583	5.7129	5.7729	5.769	4.7181	5.8445	4.033	6.4058	5.4877	7.6796	4.7527	4.8565	5.0596	5.8875	6.2228	7.594	5.2758	7.9478	5.7032	5.9062	5.7035	5.9903	5.9272	4.511	5.213	4.9658	7.3916	6.2828	6.1079	3.1359	6.4524	6.1274	5.2593	3.6554	5.1607	4.8733	7.0249	5.4925	5.0691	6.5165	5.3995	5.8684	5.0887	4.2411	6.1014	7.6499	5.2843	6.242	5.3052	5.2102	8.6027	5.4963	6.455	5.2373	5.3459	7.0894	6.6785	5.9086	7.2372	5.9381	6.0641	5.2739	6.1062	5.5283	6.5297	6.7729	9.1228	5.7884	5.5874	5.5154	7.9134	5.7274	4.9607	5.5844	6.7417	6.0779	5.694	5.7737	5.9474	6.383	6.9337	8.4902
PF3D7_1255200.mrna1_1	PF3D7_1255200.mrna1_1;1334	1334	6.4591	6.1783	5.06	5.9201	4.433	6	5.153	5.1227	5.374	6.9042	5.2828	9.1804	5.62	3.7592	5.9505	5.3143	6.15	8.294	5.278	7.2984	6.1085	6.0248	7.1885	5.8846	6.648	5.0072	4.5166	5.6326	7.4479	6.011	5.9619	6.0002	5.7068	6.8138	3.9449	4.0618	6.407	5.85	8.6205	5.2909	5.2036	4.4012	5.5119	5.877	5.436	5.0708	5.9635	8.544	5.5948	6.37	5.3933	4.9373	5.9542	6.6103	5.596	5.4979	4.327	5.9789	6.814	5.7803	7.1581	6.4411	5.4744	5.2399	6.0853	5.0409	5.3523	6.1589	9.1316	6.8019	6.582	5.5886	7.0198	5.5472	5.9038	6.6482	6.8982	6.1847	6.3913	6.1191	5.4951	6.6187	5.9916	8.2435
PF3D7_1255200.mrna1_1	PF3D7_1255200.mrna1_1;1335	1335	6.0072	5.4822	4.8748	6.2434	5.2559	6.0164	4.8629	4.3576	4.8032	6.3809	4.9059	4.7485	6.097	4.4783	4.3226	6.2325	5.121	7.3711	5.382	7.5268	6.9082	5.7829	4.5558	5.1631	5.5747	4.5717	4.5662	5.1285	6.574	6.6465	6.3352	3.26	6.4395	6.2498	4.6375	3.7225	2.696	5.3971	9.5958	4.1603	5.3709	5.278	4.7554	4.8048	4.8851	5.3505	5.1599	9.0328	5.5699	5.5573	5.6662	4.8953	3.3978	5.9329	5.1371	5.07	5.591	7.4803	5.8495	4.6876	6.7328	5.7236	5.7811	4.8237	5.3509	4.9122	5.437	5.2638	7.1805	4.729	5.8268	5.2713	7.1429	5.3323	5.3501	6.2426	6.4534	5.5972	5.9345	5.6565	4.4168	3.8186	5.9593	7.4312
PF3D7_1255200.mrna1_1	PF3D7_1255200.mrna1_1;1336	1336	6.4576	6.3225	5.4019	6.4933	5.6645	5.572	5.3477	4.9896	5.3618	6.2286	5.7377	5.4809	5.4783	4.5354	5.6106	5.7236	5.5176	5.4767	6.0843	6.8379	6.3477	6.0148	5.1727	5.2334	6.4841	3.4841	4.3653	4.9873	6.3136	6.9296	7.1822	2.4621	6.0248	5.3147	4.0925	2.8135	5.7637	5.3363	4.8753	4.903	4.8972	4.9098	4.6462	5.6907	5.6968	5.2728	6.5511	6.3593	5.073	5.2334	5.7339	5.1603	5.4313	6.3082	5.7195	4.7856	5.5829	6.5361	5.3409	5.0045	6.4691	6.3614	5.7115	5.8377	5.0383	5.2687	5.7076	5.8097	7.8311	5.3234	5.8293	5.3363	6.2449	4.7996	6.1869	6.2887	6.2275	6.3374	6.8752	5.4296	5.5314	5.3096	5.292	7.2494
PF3D7_1255200.mrna1_1	PF3D7_1255200.mrna1_1;1337	1337	6.574	5.6963	5.1449	6.0592	5.121	5.211	4.9155	4.8968	4.1035	6.4263	4.717	5.2891	5.5106	4.634	4.5342	5.96	5.2133	4.0592	4.1276	6.5211	5.684	5.3628	5.7347	5.0764	7.6735	4.756	4.1457	4.8963	5.7949	5.3628	6.7853	5.0126	5.7002	8.1617	4.851	4.5021	4.7655	5.9319	6.5621	5.3194	5.9277	4.9026	5.9253	5.4935	4.8237	5.8795	6.1225	5.0913	4.3284	5.2246	5.2353	4.888	4.7241	6.8034	5.5521	4.9955	4.8654	6.9746	5.7032	4.5595	7.7741	4.9383	4.9986	5.07	4.3778	4.5632	6.0548	6.1749	7.8204	5.2698	6.2104	5.7477	6.605	6.152	5.1562	7.5635	6.8334	6.4593	8.7981	5.8629	5.144	3.7474	6.5992	7.1054
PF3D7_1255200.mrna1_1	PF3D7_1255200.mrna1_1;1338	1338	6.7806	5.218	5.527	6.5622	5.7323	6.1583	6.1957	5.7029	3.7082	6.8147	6.0622	4.9777	6.1995	4.1152	6.0369	7.2305	6.4978	6.2613	6.4199	6.7382	6.0455	5.9575	6.8152	6.9409	6.4039	5.0947	5.2052	5.0858	6.8802	6.2606	6.1957	9.0971	7.1702	5.9702	5.1297	5.1144	5.0206	5.8344	5.6294	5.3999	5.8885	5.8281	5.8326	5.9853	6.641	3.6229	6.387	7.3	5.6963	7.5612	6.3633	6.2898	6.0641	7.2309	6.1904	5.1367	5.1607	6.704	6.0092	6.3338	6.0475	6.6899	6.4801	5.6226	6.2044	6.7412	6.1892	6.405	9.4709	6.0446	6.8786	6.0873	6.314	6.0479	6.9975	6.3241	6.4471	7.458	6.5932	6.6914	5.7926	6.0437	6.943	8.8062
PF3D7_1255200.mrna1_1	PF3D7_1255200.mrna1_1;1339	1339	6.4316	5.5173	6.1809	6.6875	5.6053	5.7764	6.729	7.2653	5.0193	7.1423	5.1127	4.9995	6.2837	4.7268	5.9143	5.9028	7.5389	5.0583	4.8207	6.7129	5.8669	5.9632	5.8931	6.3393	8.2584	4.7613	5.067	5.6023	6.1012	6.1336	6.4575	4.8934	6.5874	8.686	6.2359	4.5166	4.0883	6.3279	5.8777	4.9435	6.1252	5.4741	6.3254	6.5292	6.7643	6.3799	6.3418	5.7798	4.9298	8.3436	6.3207	6.2878	5.6876	6.9924	7.5341	7.946	5.5543	6.8978	6.9674	6.6446	5.4886	6.6542	7.4407	5.8122	6.5192	6.0919	5.673	4.9791	10.2382	6.0498	7.3228	5.3063	6.6899	6.152	7.7208	6.4515	6.6686	7.6847	9.0099	7.0419	6.5265	5.8379	5.9348	9.851
PF3D7_1255200.mrna1_1	PF3D7_1255200.mrna1_1;1340	1340	7.5946	5.691	5.5011	7.1251	5.7004	5.0695	7.1467	7.6848	5.3716	7.7451	5.9124	6.3619	6.779	4.7082	5.087	5.3892	7.6957	7.441	6.3651	6.2797	6.4441	7.4884	6.8702	7.4989	8.755	5.1946	5.1056	5.8104	6.1443	7.6975	7.8762	6.9575	7.4634	9.0335	4.7908	6.8272	5.8907	6.2778	6.6858	4.7517	9.2593	7.5001	6.2197	7.1756	8.5855	8.7124	6.218	6.7483	6.5535	9.0272	6.7846	6.7171	7.8061	7.519	6.7458	9.2247	6.0885	6.9372	7.4016	6.8787	6.5218	7.5519	8.5399	6.0889	7.4789	7.0881	5.5901	6.11	10.3139	6.9938	10.3066	4.9406	7.2381	6.6301	8.3873	7.3075	8.2508	8.9914	8.4274	8.1632	7.0237	4.3505	6.2286	9.4238
PF3D7_1255200.mrna1_1	PF3D7_1255200.mrna1_1;1341	1341	6.5962	5.5647	5.2861	6.7491	4.306	6.0894	6.3393	6.4622	3.926	7.0356	5.8163	5.9748	6.7536	3.4141	5.0785	5.6124	7.4051	6.0892	6.2182	6.871	5.4799	5.6568	6.3696	6.4089	6.7631	4.3262	4.7495	5.1502	6.8777	5.8926	6.2225	4.5392	7.0527	6.9754	5.3459	4.3096	4.6982	6.1871	5.9212	5.6611	5.4947	5.1534	5.5862	5.8875	6.2797	6.7592	5.7353	6.4396	5.2895	8.3975	6.1106	6.0551	5.4426	8.4099	5.5895	7.4107	4.7735	6.2213	6.7653	5.2141	5.7024	5.7669	7.3436	4.5595	5.5632	4.9203	5.5119	6.548	7.8924	5.2638	8.5893	3.8679	6.696	5.9355	6.3531	6.4973	7.5328	8.3118	7.3126	6.8031	5.2935	4.5795	4.925	8.8
PF3D7_1255200.mrna1_1	PF3D7_1255200.mrna1_1;1342	1342	7.2722	6.5743	4.862	6.8357	5.1554	6.0459	6.0088	6.7979	4.0609	6.4875	5.8437	6.3031	6.9674	4.1875	6.2998	5.7493	5.8025	6.453	5.5447	6.9848	6.2147	5.887	8.5258	5.7118	6.3526	5.2906	3.7334	5.2547	6.4652	6.4851	6.6817	8.6334	6.3052	6.0561	4.5711	4.9231	3.848	5.6369	5.7076	5.1831	4.5059	6.1502	5.966	5.8025	5.578	6.8669	6.2939	8.65	5.0461	7.9934	6.2946	4.8455	6.3397	8.1322	6.3043	6.6724	5.5883	6.6695	5.7903	6.0518	5.3487	6.6423	7.4921	5.4019	5.6476	5.5179	5.1102	5.4912	8.8856	5.696	7.046	5.31	7.6241	4.3583	7.3257	6.7923	7.3732	9.1418	6.8814	6.1408	4.5298	5.4499	6.747	8.9958
PF3D7_1255200.mrna1_1	PF3D7_1255200.mrna1_1;1343	1343	11.6482	6.0079	7.7491	10.2398	5.9732	6.0301	8.16	8.7212	5.5948	10.6709	6.506	9.9622	10.2686	4.7355	6.1379	6.9444	7.8427	7.5423	6.2587	6.7605	6.4925	8.3938	6.9375	8.1678	8.2406	4.9269	5.3438	6.5641	6.1871	7.5283	8.1086	7.0029	7.5476	8.4335	6.0507	6.297	6.1669	6.7795	6.6628	6.5315	5.9423	9.0293	6.4034	6.4627	10.9402	10.2242	6.3809	7.1546	6.7169	10.8605	6.2598	5.8775	8.6397	8.9035	9.0088	9.9008	5.9493	7.227	5.8525	8.6279	6.8197	6.1641	9.8284	5.7409	6.0564	6.8225	5.2917	6.9799	8.6853	8.5647	10.5978	5.1878	8.8718	7.1351	9.2715	7.3041	8.4266	11.2742	6.9429	7.6853	6.8662	5.2373	8.1242	8.9219
PF3D7_1255200.mrna1_1	PF3D7_1255200.mrna1_1;1344	1344	9.2467	7.59	6.8921	7.1876	5.2813	7.8404	7.5714	7.3111	5.2828	9.3559	8.1787	8.2664	7.1588	6.3174	10.8436	7.4314	7.0117	5.4634	5.3245	6.8338	7.4932	5.2075	7.3729	7.8188	6.3217	4.9064	5.822	6.0058	7.5931	7.8621	6.239	6.5215	7.9967	5.9894	5.5407	4.4751	5.9057	5.7325	7.4736	6.9936	7.3173	6.9309	5.3709	6.4461	7.6187	6.8489	6.5297	7.1686	5.8627	11.9986	6.1218	6.4748	11.1708	10.251	6.7196	5.2791	6.1645	8.0894	7.133	8.5643	6.4648	6.971	9.2918	6.0025	7.2654	6.1821	5.9357	9.1603	8.9427	9.2114	6.3293	6.3271	8.7592	7.0751	7.9304	6.017	8.3473	10.6615	7.0833	7.4255	6.5566	5.7576	9.5925	8.942
PF3D7_1255200.mrna1_1	PF3D7_1255200.mrna1_1;1345	1345	9.3394	7.5228	6.9116	6.7969	4.8288	8.0085	6.0723	7.1376	5.5395	9.5771	9.5338	12.68	7.0887	6.153	11.406	7.1642	7.3013	7.1148	6.5651	6.9473	8.4161	6.2401	7.5651	9.4923	6.2498	6.0383	6.6087	5.489	7.0772	7.6458	7.0839	7.7634	8.4077	6.0957	3.441	6.3331	7.146	6.4894	6.5486	6.377	7.3718	6.5	6.7752	6.4843	8.7888	7.4397	7.1297	6.9621	6.9393	9.513	6.0179	6.6978	9.91	9.2305	7.1016	7.2226	7.0653	6.9968	6.7824	6.9605	6.8477	7.4915	9.0735	6.269	7.0228	6.0781	4.8585	10.0448	8.5038	8.0729	6.6346	6.3315	8.6726	5.8858	8.4088	5.8795	9.0444	10.4499	7.2907	8.2076	5.876	6.2352	11.4604	9.1147
PF3D7_1255200.mrna1_1	PF3D7_1255200.mrna1_1;1346	1346	8.7149	6.0963	7.8756	7.2922	5.4731	9.3737	6.1643	6.6226	5.0067	8.3296	12.2847	8.201	6.1955	4.4919	9.9762	6.2847	6.2756	5.0553	5.8037	7.0368	8.4948	5.0618	9.2282	9.2682	7.1005	5.6528	5.9439	6.8072	7.0835	8.4282	6.7215	8.2235	9.1809	7.7986	5.738	5.9362	6.1993	6.5487	7.5774	6.21	6.3311	7.2415	6.5635	4.9616	8.789	7.085	7.5122	6.5027	12.4375	10.1598	6.0328	7.0145	8.232	8.0755	6.1363	6.3688	8.1493	7.3112	5.9091	8.5577	6.3065	6.6904	8.1394	7.8496	7.1142	6.0475	5.7861	8.7609	8.933	7.0257	5.7743	6.702	8.5218	7.101	8.3155	6.5185	7.3329	10.2393	8.0884	6.239	6.8516	5.9115	9.5849	8.6245
PF3D7_1255200.mrna1_1	PF3D7_1255200.mrna1_1;1347	1347	7.1646	6.0092	5.5753	5.8357	5.0264	5.8417	5.3868	5.5677	2.7655	6.8487	5.1591	5.2784	6.0928	3.6182	6.3498	5.6591	4.2555	6.1991	5.191	6.8452	6.0898	5.6966	5.6876	6.6564	5.8517	5.1922	3.6531	5.6679	5.7703	5.6963	7.1619	3.7214	5.9914	5.8273	5.9239	3.9964	5.0215	5.3719	5.954	6.1613	5.2203	5.2149	6.101	5.5046	5.4989	5.6985	6.5546	5.8807	5.4899	6.963	5.2475	6.2336	5.978	7.7062	6.0902	5.3273	4.193	6.3797	5.9977	5.1538	6.3461	6.8027	7.0343	5.7729	5.6392	5.8161	4.6106	5.047	8.5626	5.7905	7.6707	4.479	7.0437	5.5942	5.5993	5.3273	7.1859	8.7328	7.063	5.5735	5.4712	5.2828	6.9068	7.9269
PF3D7_1255200.mrna1_1	PF3D7_1255200.mrna1_1;1348	1348	5.8605	6.3082	5.4715	6.2163	5.0951	6.098	4.7474	5.5361	5.3544	6.6566	5.2713	4.5577	5.033	4.3031	6.1227	5.7428	5.8189	4.2365	5.6716	6.5929	5.7647	6.0751	4.9165	5.8924	5.7517	5.1231	3.1127	4.7361	6.7688	5.5512	6.6353	3.9011	5.2902	5.9898	5.0725	5.1152	2.846	5.3695	5.2657	5.3049	4.3916	5.7845	6.347	5.9437	5.4259	7.4757	5.9745	7.863	5.4135	7.1955	5.8853	6.675	5.8525	7.8423	4.6182	6.205	5.3052	6.8068	5.8288	5.2242	5.8437	6.483	6.3365	5.6453	4.7415	6.0507	4.6264	5.9172	8.4916	5.6862	8.2369	4.8797	6.1295	5.5925	6.0592	5.4617000000000004	7.0046	9.7239	6.6539	5.9362	6.1477	4.8161	5.8955	8.5577
PF3D7_1255200.mrna1_1	PF3D7_1255200.mrna1_1;1349	1349	8.2737	5.8597	6.2574	6.6259	5.8836	6.3717	5.2172	6.8021	4.0045	8.551	5.4306	5.6067	5.067	4.2257	7.5215	6.0898	6.4189	5.9572	5.7602	5.8089	6.1882	5.4172	5	4.5129	6.5671	8.0868	5.406	6.7409	5.7829	7.0042	6.3241	4.9699	4.8768	6.8162	6.414	5.3089	5.986	4.9846	6.5629	4.9754	6.649	5.8938	11.319	5.2016	7.1761	6.3735	6.1669	6.1781	5.4617000000000004	10.0451	4.1803	11.9249	7.9914	9.1996	6.9384	6.1952	5.2683	7.2489	6.529	5.1102	5.6328	6.2662	8.2133	5.565	4.3349	6.0241	4.904	7.2156	6.7362	6.9099	6.0241	6.1334	7.8716	6.3448	8.1344	6.3338	6.9216	10.7869	7.37	5.4423	6.2677	6.5472	7.4424	8.1118
PF3D7_1255200.mrna1_1	PF3D7_1255200.mrna1_1;1350	1350	8.4269	5.3761	5.5795	7.4713	4.4705	7.5986	6.7455	8.1224	3.5789	8.3208	5.797	5.8336	6.1071	3.1795	11.367	6.4263	7.5821	5.1198	6.5138	6.4158	5.9591	4.504	5.6753	5.9088	8.0635	7.3094	5.359	5.942	6.5578	6.035	5.7874	2.3505	6.3012	7.5326	6.5853	5.1391	5.4212	6.2018	6.9512	4.7866	6.8176	6.15	11.1736	5.7442	7.7608	9.9683	6.609	5.9653	6.8836	10.1878	5.1938	11.3665	8.6657	8.2841	5.6907	8.7453	5.6459	7.1666	6.0369	9.0658	6.7514	6.7803	8.2026	6.6251	5.2961	5.9362	4.8344	6.0418	6.5653	5.8344	9.5383	5.7973	8.476	6.4284	5.5689	6.4133	7.7843	10.6776	7.394	5.7719	6.5947	4.9662	7.2276	6.9795
PF3D7_1255200.mrna1_1	PF3D7_1255200.mrna1_1;1351	1351	7.8768	6.1979	8.0973	6.4509	5.6812	6.7331	5.522	6.5641	3.4128	8.0451	6.4749	6.3071	6.8311	5.2776	6.7918	6.7178	6.4264	6.2999	7.3571	6.0934	6.2874	5.0361	5.784	5.4386	8.8441	5.0369	3.8797	5.846	6.4561	7.0503	6.7159	5.0334	6.5256	10.5822	5.4552	5.5589	5.6848	6.2001	6.4167	5.5549	5.5475	5.7015	11.2488	6.3149	7.0516	6.2165	5.4663	5.9814	5.7732	8.8567	5.7629	11.3364	7.7954	7.5392	6.7694	5.5401	6.14	6.1223	10.6944	4.1077	6.5512	6.3236	6.1274	5.6299	6.4899	5.6264	5.0264	5.9727	7.6071	7.9272	5.5647	6.7131	7.5823	8.6071	9.3191	6.7949	7.6541	6.1404	7.1346	6.7694	5.1506	4.4575	6.4253	5.7479
PF3D7_1255200.mrna1_1	PF3D7_1255200.mrna1_1;1352	1352	8.5519	6.3816	7.1105	6.7616	6.9377	7.3451	8.3421	9.9419	7.0199	8.4208	6.3551	6.7752	6.464	6.5181	7.4012	6.5054	10.1721	9.749	9.0168	7.0279	7.0506	6.546	6.8566	5.7751	8.0099	5.8592	5.5154	7.2716	7.4534	6.0058	7.1622	5.8667	5.7721	8.9274	5.2211	5.8402	5.489	7.0211	6.6638	6.2453	6.2133	5.2502	11.4799	8.6928	7.7206	7.057	7.8804	7.477	6.7312	9.7666	4.9373	12.0764	7.4342	6.9246	6.3519	6.0654	6.0139	6.5797	7.9071	5.5978	7.1212	6.7268	5.8701	6.3851	8.6977	6.0217	5.7434	5.9054	6.7706	8.2989	6.6126	6.9107	8.0587	7.7546	5.9234	7.2217	7.7532	6.3647	7.0599	8.9559	6.1198	6.4524	7.7219	7.0471
PF3D7_1255200.mrna1_1	PF3D7_1255200.mrna1_1;1353	1353	8.0397	6.6561	6.5441	6.7895	5.2983	6.0809	6.4401	6.6331	2.7247	8.3007	5.7916	5.8179	6.1054	3.2219	6.3749	6.0708	7.4898	5.4403	5.6522	7.5977	6.8479	5.0942	8.5111	5.5512	5.8253	5.9045	5.61	5.1989	7.5211	6.4997	7.4908	7.9278	6.2085	6.2228	5.5185	5.2957	5.1562	6.3352	6.2981	5.1073	6.1566	3.4114	10.9536	7.0755	7.097	5.706	6.7249	7.4405	6.3684	7.905	5.784	10.9403	5.9001	6.98	5.1391	4.847	6.3411	7.9748	6.5755	5.95	5.9117	6.9205	6.3466	5.3951	7.3399	6.121	5.6267	5.6582	7.0907	7.405	5.5515	5.3547	9.008	7.5659	5.7858	6.1645	8.5234	6.7506	6.5859	7.6539	6.6485	6.1183	6.6411	5.5975
PF3D7_1255200.mrna1_1	PF3D7_1255200.mrna1_1;1354	1354	6.767	5.1587	5.5398	6.6741	4.263	6.0626	5.1375	6.1389	3.3702	8.1528	5.7118	4.4931	5.6121	3.5185	6.573	5.4689	6.4099	2.6369	6.7272	5.5154	5.4931	4.1882	5.9869	5.9314	4.9964	3.7549	4.5717	5.5002	6.0288	6.0512	5.8912	5.5336	6.2981	4.1707	2.8339	5.8171	6.1991	5.9984	6.3399	5.1997	5.3384	4.8797	11.0909	5.5753	7.0887	5.1081	6.0553	5.3861	6.2128	8.3207	5.2369	11.5259	5.3399	8.0997	6.1989	4.7565	4.8253	7.2409	6.1445	4.8293	6.3466	5.2265	5.6226	4.5699	3.8709	5.8982	3.7527	5.0027	4.756	6.7319	3.8963	4.8605	8.1813	7.0189	4.6053	6.4261	7.2983	5.8156	6.1276	5.5853	5.7279	4.8615	5.9686	6.7378
PF3D7_1255200.mrna1_1	PF3D7_1255200.mrna1_1;1355	1355	7.4711	5.6058	5.8452	6.9521	3.9222	6.1755	5.7063	6.6633	4.4403	8.0752	5.2754	5.2547	5.9702	4.9612	6.4548	5.1276	6.2451	4.6141	5.9255	6.2679	6.9329	6.8085	6.6536	6.5392	8.2771	5.6753	4.3757	5.8135	7.569	6.6952	7.5454	6.098	6.2466	8.3423	4.9523	5.2468	2.0356	5.9821	6.8544	5.9359	6.1904	3.8001	10.7093	7.7995	7.2665	6.1387	6.7588	6.4246	2.5945	7.4951	5.3999	10.6432	5.1039	8.9691	6.0411	6.0061	5.0747	6.6755	5.8397	5.5295	5.9331	6.4832	6.3523	5.582	6.0824	5.7444	4.917	5.3512	5.848	7.6728	5.7024	5.6699	7.7114	6.3649	6.2248	4.9411	7.5336	7.4306	7.4612	6.8606	6.1447	4.729	7.1363	6.0266
PF3D7_1255200.mrna1_1	PF3D7_1255200.mrna1_1;1356	1356	7.3217	4.975	6.0626	5.4532	4.2257	6.9059	4.6212	5.0605	3.9439	7.8554	6.2898	4.848	6.1779	3.1843	6.7653	4.4679	5.9231	4.0356	5.8298	5.5753	6.5014	4.7527	5.054	4.9814	5.986	4.3951	7.256	4.433	6.4785	5.9507	6.7712	4.079	5.823	6.94	4.7458	7.3303	4.9298	4.9773	6.432	5.0383	5.575	4.017	5.8452	5.076	6.3602	4.8435	5.7353	7.3693	4.3653	6.3542	4.3016	6.0989	5.7779	7.1415	4.5674	4.4363	3.8309	6.1303	6.6542	4.9265	6.383	6.5703	5.5503	6.2506	4.9083	4.6741	4.6859	5.3681	6.1239	6.2632	4.903	3.9819	7.245	7.805	5.3194	4.8525	7.3203	5.7082	6.7193	5.5407	5.7506	3.6323	6.8391	5.2296
PF3D7_1255200.mrna1_1	PF3D7_1255200.mrna1_1;1357	1357	6.3114	6.1029	5.7986	5.292	3.9117	9.1871	5.4022	6.2705	3.0721	7.5656	5.4449	6.5498	4.6288	3.943	9.1614	5.1735	6.935	4.3205	4.9542	6.5337	5.3576	5.4571	5.4138	4.5874	6.0915	4.1619	7.2315	3.6993	6.735	6.3436	6.7481	6.1256	5.1481	7.6915	5.4496	7.3447	5.1799	5.2642	5.8851	3.943	5.2668	4.0875	5.4816	5.1715	6.0999	5.7764	5.467	5.0479	4.1119	4.4614	4.969	5.5708	5.3899	6.2252	5.348	4.4114	5.854	6.1469	6.817	5.1989	6.0027	6.3189	6.2451	6.5165	3.706	5.6551	3.342	5.3085	4.3484	7.0795	4.5595	4.7436	7.2658	7.7173	5.7546	6.1922	7.0431	5.7477	6.7442	6.6082	5.6817	3.106	5.9402	5.9122
PF3D7_1255200.mrna1_1	PF3D7_1255200.mrna1_1;1358	1358	7.1798	6.5494	5.5008	6.4952	5.3462	8.2918	5.735	6.9309	1.2265	7.7267	5.2884	6.3354	6.3944	3.3045	8.437	4.846	8.5668	4.5904	5.5398	6.6506	6.7569	4.7655	4.9326	5.5292	6.9318	4.235	5.8763	4.6736	7.2617	7.0121	6.8782	3.5398	4.8738	7.5426	4.8654	6.2294	3.9616	4.8575	5.5264	5.7861	5.3851	4.7965	5.5491	5.8532	6.6285	4.9896	5.7452	7.0968	5.1371	5.6848	5.3205	5.9319	4.8304	6.9625	6.3127	4.3219	4.7986	5.433	5.6465	5.354	6.8782	6.8086	5.3775	7.2254	6.1783	6.1977	4.8895	5.5447	5.0339	7.3162	4.7719	5.4803	7.3846	6.4552	5.2307	6.5881	7.9252	6.342	7.6225	7.1876	5.1043	5.054	6.0982	5.5103
PF3D7_1255200.mrna1_1	PF3D7_1255200.mrna1_1;1359	1359	6.8335	5.3712	5.1961	5.8151	4.1035	8.0184	5.6132	6.563	5.3194	8.1584	6.7711	5.0312	6.0695	4.2071	7.8333	5.4229	7.7473	4.8151	5.4296	6.4487	6.15	5.3448	5.2192	5.144	6.7459	6.0772	5.3345	4.6792	7.017	6.0446	7.0784	3.1326	6.9332	7.2953	4.0081	5.0339	4.4423	5.3487	5.2976	4.5619	5.0708	4.6605	5.288	5.0626	5.77	10.0217	5.4809	5.8339	4.319	4.9198	4.8298	5.6008	5.3331	7.6043	5.712	9.3643	5.2269	6.5013	7.4281	4.9274	6.7675	6.7155	5.9674	6.8906	6.7242	5.4131	3.4931	6.5424	4.4705	7.7182	8.6081	5.3349	6.2832	7.6214	4.7344	6.4313	6.8302	6.267	7.1808	6.1373	6.0088	4.1771	7.144	5.7469
PF3D7_1255200.mrna1_1	PF3D7_1255200.mrna1_1;1360	1360	7.4162	6.054	5.8258	6.6247	4.4469	6.5269	5.7816	5.6372	3.2234	8.5525	8.7074	7.1122	6.0065	3.5059	6.44	5.4439	6.4955	5.7785	5.4532	7.0026	6.6251	6.3733	5.6954	6.3127	7.9556	6.2436	4.8243	5.4506	6.7897	6.4487	7.1716	5.5942	7.0651	8.0115	5.437	6.1763	6.2634	5.5198	6.4017	5.8689	6.4114	4.858	5.2965	5.2055	6.4744	8.2606	6.407	7.64	3.6439	6.4386	5.5179	5.202	5.6966	7.6779	6.408	7.4779	5.854	6.8293	6.019	5.5589	6.4104	6.7098	6.5957	5.7197	6.7856	5.9028	4.8171	5.7811	5.1595	7.6216	7.7741	4.7565	7.5109	5.9395	5.8733	6.7255	6.9726	6.0516	6.8878	6.5907	6.3217	5.7653	5.9535	5.9591
PF3D7_1255200.mrna1_1	PF3D7_1255200.mrna1_1;1361	1361	7.0795	5.9453	4.749	7.6832	3.0426	8.2748	5.6232	5.6276	3.925	8.2244	8.6373	6.9051	6.5638	2.1667	7.506	5.2192	7.3316	4.6882	5.3122	8.0257	7.1489	6.5774	6.0498	7.8398	6.8906	5.4158	5.917	5.4429	7.5295	7.0211	7.0282	6.3334	7.6898	7.0609	5.4205	6.3036	5.4459	5.921	5.6559	6.6073	5.9059	4.0426	5.5027	5.2784	6.2369	8.3933	5.5987	4.8718	5.1934	6.2675	4.9575	5.9105	5.3023	8.5586	6.415	6.6094	5.2698	6.2126	6.2703	4.2839	6.1827	7.2256	6.9242	5.3572	5.5151	6.0712	5.1412	5.7227	5.4313	8.0286	7.7338	6.4012	7.8278	6.6568	5.2437	6.3776	7.4722	7.3451	5.8555	5.62	7.0891	4.6282	6.3325	6.6546
PF3D7_1255200.mrna1_1	PF3D7_1255200.mrna1_1;1362	1362	7.4228	5.5792	5.3327	5.7714	4.4976	8.2665	4.6421	6.3859	4.0233	8.475	7.947	6.5393	5.904	2.3277	8.1281	5.3494	6.8659	3.855	3.0909	7.0618	6.9565	6.6549	5.3985	6.7227	8.3108	5.0063	4.4548	6.0652	7.8412	6.7895	7.307	4.5323	6.7979	8.0297	5.251	6.2521	5.3764	5.6528	5.9115	5.288	5.3169	4.1001	5.8963	5.044	6.2523	7.5248	5.9528	5.5138	4.5503	5.848	5.269	5.106	5.6223	9.3201	5.8629	6.9223	4.649	5.8535	6.1739	4.7533	5.5558	7.1207	6.7481	5.916	5.6343	5.5583	5.1755	6.5284	5.0405	7.837	7.1561	5.6999	7.8917	6.027	5.8148	5.4479	7.3601	7.1194	7.1239	6.0248	5.9331	5.675	6.9714	7.0069
PF3D7_1255200.mrna1_1	PF3D7_1255200.mrna1_1;1363	1363	6.4822	5.7517	5.3455	5.7745	3.5705	7.2963	6.0141	4.359	1.4222	7.6694	9.1582	7.501	6.1223	3.1811	6.537	5.0099	5.1379	3.4515	5.3554	5.5735	5.6809	4.9026	5.0972	7.8817	6.0991	4.6229	5.1297	4.8027	5.7965	5.6921	5.9523	3.0566	7.4504	6.5829	4.3009	4.1318	5.5217	5.7669	6.0286	4.7469	6.0455	4.9782	5.04	4.4803	4.5656	7.1357	8.0465	6.2606	4.6616	5.7861	5.0352	6.323	5.6064	8.3871	5.5141	6.5144	5.0605	5.3837	5.3132	4.1276	5.4459	6.7328	5.6358	5.9798	6.1457	5.3878	5.0557	5.9955	3.7115	7.9293	6.3524	5.8587	8.0203	6.8932	5.3349	5.8904	7.3436	6.3928	6.7601	6.1459	5.1502	5.1651	6.0659	4.2118
PF3D7_1255200.mrna1_1	PF3D7_1255200.mrna1_1;1364	1364	6.3526	6.4867	5.9549	5.77	2.3391	7.9052	4.5668	5.1073	3.9681	7.9498	8.1824	7.387	4.8924	2.2987	8.3008	5.3248	5.1465	4.1969	5.4621	6.7687	6.7926	4.6106	4.8001	4.0592	5.8445	5.2157	5.0661	4.7087	6.0005	6.4894	5.6005	4.6531	5.3649	6.5521	5.292	4.7159	5.7965	6.1603	6.4955	6.388	7.9079	4.6433	5.5494	7.1444	6.4928	8.074	5.9083	5.7393	4.3089	5.204	5.3031	5.5635	6.4094	8.8243	6.2057	6.0764	5.7727	6.1979	6.1611	5.0947	6.4588	6.3455	7.4118	6.5392	5.2223	5.6421	4.6496	8.1409	4.2854	7.1999	8.4232	5.479	7.2819	5.9819	5.5056	7.0544	7.3055	7.4248	6.8223	6.0682	6.0422	5.2369	7.8746	5.1942
PF3D7_1255200.mrna1_1	PF3D7_1255200.mrna1_1;1365	1365	6.4145	5.6103	5.1727	5.463	2.3334	6.6434	8.1268	4.6177	2.06	7.7812	8.5834	6.2426	5.6893	2.5753	6.7367	9.1421	5.2924	6.8071	5.1371	6.5056	6.5432	5.7107	4.9246	4.4148	5.1412	5.1177	7.1772	5.0483	6.6168	6.3961	5.8634	2.4542	4.5771	6.5053	4.1276	6.5561	4.3985	4.9165	7.1434	3.9279	6.7721	3.991	5.3092	6.3462	5.5401	6.6741	5.568	7.2962	3.3757	5.1759	4.0652	4.565	5.1779	8.1168	5.3306	5.0233	3.98	6.5977	5.6106	5.7035	9.6187	6.5854	12.3459	5.4591	5.0321	5.8532	4.1554	9.6182	3.5717	5.4222	5.2422	4.6679	6.3381	6.1831	6.04	9.4997	6.6505	11.7748	5.9748	5.7134	5.3262	3.7845	10.3304	4.4101
PF3D7_1255200.mrna1_1	PF3D7_1255200.mrna1_1;1366	1366	6.3072	6.07	5.7159	4.7682	4.7892	5.7766	5.6602	5.3621	3.5741	7.5248	9.73	7.706	5.0103	1.8718	3.9495	5.0295	4.1293	4.1579	5.9777	6.6927	4.8048	5.7268	4.6381	5.2365	4.546	5.0579	4.8425	5.625	7.3939	5.5204	4.957	2.7115	4.5441	5.3709	4.7192	3.9212	5.0117	5.6209	6.3391	4.849	4.5552	4.3533	4.3583	5.9519	4.9941	5.2165	4.7892	4.5577	2.9241	4.995	4.853	4.9928	4.682	6.2159	5.5537	6.1793	5.5125	5.2869	5.382	3.3674	6.2271	6.102	5.2016	5.9317	8.4968	7.0572	4.0383	5.6209	6.306	8.4348	5.6328	5.8006	6.5371	5.0781	4.853	6.5433	6.4026	5.116	6.4168	7.8238	6.8474	4.4121	5.0117	5.3816
PF3D7_1255200.mrna1_1	PF3D7_1255200.mrna1_1;1367	1367	7.1195	7.2753	5.1114	5.9971	4.4944	5.223	5.6041	4.9416	3.0925	7.3701	9.8305	7.4312	4.9093	5.4033	4.8694	5.3726	6.1959	5.9625	5.9736	9.4389	6.2329	4.3834	5.0777	5.4542	5.1432	8.2741	6.8089	5.1227	9.3857	7.4739	5.4899	4.4303	5.0391	5.8972	8.3973	6.6069	4.1432	5.4453	5.4363	4.8992000000000004	5.2506	2.8972	4.7903	4.0652	6.9425	4.8058	4.7328	5.1615	4.6685	4.0764	6.1071	5.5886	6.9018	7.2197	5.3078	5.1293	5.1198	5.561	5.4199	3.9764	6.3125	6.465	5.3611	5.7355	5.8941	5.6556	5.8207	4.9083	6.9514	6.2878	5.9227	4.61	6.7653	6.6254	4.975	6.1639	7.0799	5.5345	6.3349	7.1504	5.2836	5.6645	6.414	5.5217
PF3D7_1255200.mrna1_1	PF3D7_1255200.mrna1_1;1368	1368	6.8665	6.1777	4.9537	5.5326	3.7377	5.0281	4.8802	4.7431	3.5248	8.4788	7.672	7.3066	5.5258	3.9709	6.1538	5.4838	5.126	5.4449	5.5996	5.5254	6.8121	4.8758	4.6611	6.5359	5.6848	5.4598	4.2411	4.1699	6.1502	5.6528	5.9138	0.9561	5.9115	3.9449	5.278	3.4712	6.0938	5.3183	6.0166	4.9878	4.3234	5.2203	6.9963	4.5298	6.7101	4.9914	6.1377	5.641	4.9923	5.0409	6.1383	5.9709	5.7032	6.3763	6.6594	4.4243	4.2203	5.0794	6.3259	6.077	6.3728	6.6054	5.4114	5.5993	5.3118	5.6696	5.4118	5.4107	4.8425	6.5703	5.5589	5.8617	5.811	6.7899	6.6745	5.2529	8.2724	4.9741	6.8028	5.5662	6.8892	4.3519	6.4583	7.0623
PF3D7_1255200.mrna1_1	PF3D7_1255200.mrna1_1;1369	1369	6.1363	5.814	5.2468	3.9203	2.067	4.6053	4.7671	5.8909	3.1522	8.3025	9.2092	7.4975	4.6736	3.1699	4.4874	5.0378	6.77	5.5301	5.5011	4.8405	5.4947	4.121	6.2346	4.1309	5.931	2.546	4.0951	4.3868	6.3172	5.0295	5.8319	6.1914	5.5463	6.0618	6.1957	3.5838	4.3284	4.3695	4.7829	5.6467	4.7339	5.2858	5.5298	5.1396	5.2036	4.2304	5.4436	5.6901	3.4128	5.5354	4.7655	5.299	5.3971	6.85	6.3872	5.353	4.9288	5.8809	5.6747	5.2972	5.7452	6.4837	5.4676	6.3311	4.9303	5.8174	4.7142	4.8664	4.6685	5.2227	5.3858	5.0841	6.2583	7.4889	6.5977	5.1623	7.358	5.9923	7.284	5.6017	6.3142	4.9796	6.1564	5.7216
PF3D7_1255200.mrna1_1	PF3D7_1255200.mrna1_1;1370	1370	6.8364	6.3304	5.2593	5.3823	4.546	5.5607	4.9246	4.3806	4.9231	9.1319	5.7167	7.4466	5.5744	4.7923	5.155	4.7366	5.2292	5.465	3.7268	5.4728	6.2236	4.9001	5.8555	3.9644	4.5135	4.3909	4.6206	4.2668	5.8863	6.1191	6.8321	4.8812	5.6404	5.4986	0.3785	4.5084	4.1635	3.7104	5.4565	4.6053	7.7286	4.7991	5.3445	6.3976	6.0376	5.121	4.1659	5.2426	2.9764	5.9637	5.2839	5.6837	6.0742	5.8225	5.5865	5.1643	5.9602	6.8095	6.4133	7.4152	4.8792	6.1233	5.9042	5.6665	5.4555	7.4812	5.2498	4.62	4.9505	5.6291	5.1655	5.4022	7.1653	7.5261	8.3927	6.1659	7.9023	6.0757	5.7495	6.0934	7.1973	5.3107	6.4168	5.8873
PF3D7_1255200.mrna1_1	PF3D7_1255200.mrna1_1;1371	1371	6.393	6.2168	7.4118	5.3933	4.8074	6.4408	5.879	4.7458	2.0036	8.3259	5.1189	8.2057	5.1119	4.8339	7.0386	6.2904	5.1173	4.6792	6.455	5.4624	6.9167	5.5555	5.7621	5.4439	5.1875	4.9453	4.9561	5.1014	5.4476	6.6113	5.7142	4.0356	4.9832	6.1239	5.5173	4.7856	6.4444	5.4867	5.3544	5.4538	4.0959	4.8515	5.155	6.6991	5.3607	5.3875	5.1675	6.3311	4.8831	5.496	4.6531	5.9018	5.6631	5.3302	8.798	3.3632	4.0054	5.6673	5.6719	5.09	5.06	6.128	8.0832	5.384	5.1587	6.2985	4.4561	5.3298	5.0811	10.2745	7.8005	5.4403	7.0189	6.5076	5.5771	6.1815	7.413	8.1961	5.3323	5.5954	6.2407	4.9449	5.8202	4.5595
PF3D7_1255200.mrna1_1	PF3D7_1255200.mrna1_1;1372	1372	6.3703	5.4128	6.0472	5.0369	4.8227	7.7999	5.8074	4.2426	4.1851	6.2201	5.4848	5.0618	4.054	5.9486	6.7479	5.3868	5.7279	4.9625	5.7666	6.7863	5.323	4.5789	7.3007	5.1502	5.5759	4.1227	4.5595	5.9984	6.2279	6.5262	5.4893	7.1432	6.2279	6.3743	5.4816	4.8156	5.1293	4.8319	5.3568	4.5336	3.2913	5.7393	5.7181	5.7369	4.5771	4.4861	5.2906	5.211	4.9896	4.6305	5.8647	5.7756	4.1619	6.327	5.076	3.9477	5.2133	5.6352	4.9832	5.8022	6.1121	5.8485	6.3219	6.5014	5.5632	5.238	5.1566	5.3913	8.0357	6.8515	5.4643	5.6203	5.6539	4.9236	5.4838	6.681	6.4506	5.7578	6.2081	5.5702	5.7444	4.2502	6.3665	8.5858
PF3D7_1255200.mrna1_1	PF3D7_1255200.mrna1_1;1373	1373	7.0547	5.581	6.1813	6.3415	4.314	7.4254	5.2141	5.5125	2.8032	6.8397	6.3999	6.3009	5.7189	4.7666	6.0866	6.0341	7.3448	6.4428	6.4718	7.0312	6.5229	5.0103	4.8664	4.6633	4.8958	5.9131	5.9317	5.3165	6.8509	7.1959	7.5286	4.8273	5.4097	6.2523	5.3674	5.2396	6.78	6.2959	5.2369	5.2052	5.7046	5.8273	5.5413	4.9832	7.0757	5.7777	6.6138	5.0635	5.2913	5.5549	5.6314	6.086	5.0378	5.7331	6.0108	5.4796	5.067	5.5552	5.5907	4.7666	5.634	7.1118	5.4406	7.57	4.1424	6.2523	4.2623	5.235	6.1841	5.3572	6.0661	5.4426	7.1773	6.9158	5.0866	5.6221	7.548	6.202	7.7081	5.8288	7.064	5.2392	6.8627	7.4828
PF3D7_1255200.mrna1_1	PF3D7_1255200.mrna1_1;1374	1374	6.8293	5.7076	5.0303	5.8992000000000004	4.6124	6.0505	5.6311	5.6194	5.7973	6.9161	5.1408	5.3865	5.6571	4.84	6.1381	5.7861	6.3262	5.8792	5.4976	6.7947	5.8475	5.1239	5.4216	6.5221	5.4476	4.6531	4.2645	5.813	7.8866	6.8353	7.027	2.8176	6.1871	5.8953	5.4854	4.6971	6.5206	6.0751	5.7573	3.2403	5.0909	5.0184	5.4656	5.8592	6.3565	4.1194	5.7884	6.2024	4.3618	6.4799	5.4617000000000004	6.0498	5.7647	6.976	6.0255	5.5361	5.7082	6.3043	4.8505	6.0036	5.8765	6.9798	4.9982	5.5683	5.3074	7.4462	5.0281	5.5524	8.5735	5.5132	5.4915	6.2974	6.3018	6.7728	5.7371	5.9764	7.0122	6.4506	6.8279	6.0966	7.6742	5.4256	6.8307	8.3584
PF3D7_1255200.mrna1_1	PF3D7_1255200.mrna1_1;1375	1375	7.1765	5.1969	5.9198	6.3354	4.5699	6.7988	5.4243	5.7827	4.8186	7.3363	6.2352	5.8644	5.6619	5.3882	6.3918	6.025	6.598	5.0193	6.1544	6.6373	6.5661	5.266	5.076	6.4944	5.2137	5.2709	5.925	6.3918	6.6066	7.5891	7.7753	4.9777	6.0509	6.3689	5.0785	4.1843	6.9343	6.0283	5.5345	5.1731	3.5298	6.6921	5.1156	4.3554	6.9463	6.8469	6.3271	6.1229	3.3785	5.8607	5.7328	6.267	5.2615	6.1538	7.9373	6.4872	5.285	5.95	5.7057	4.9602	5.5382	7.2001	6.625	5.9395	5.7856	7.1053	4.645	5.3646	7.2359	7.0303	5.0955	7.0389	6.7027	6.7212	5.9644	5.079	8.4362	7.0932	6.7225	6.6908	7.6168	4.9001	6.9402	8.124
PF3D7_1255200.mrna1_1	PF3D7_1255200.mrna1_1;1376	1376	6.7097	5.9894	6.2808	5.5033	4.5632	5.4118	5.7412	5.4012	5.5024	7.238	5.8654	6.027	5.0009	4.4489	6.0135	5.8427	5.4393	5.0241	6.9499	7.3326	7.0361	4.5267	5.6949	7.7172	5.4611	5.0378	5.2566	6.7282	8.0434	6.6786	6.9707	3.3923	7.1743	5.6991	5.5901	5.6401	6.57	5.5801	5.9262	3.7929	4.7263	5.3118	5.3363	5.7517	5.7769	7.6892	5.6865	6.5584	3.7929	5.5429	6.2311	5.4222	5.7916	5.7129	6.2824	6.6868	6.229	5.6707	5.2506	5.3695	5.6993	7.6586	10.1225	6.0753	6.5957	5.8617	5.6212	7.3082	5.6982	5.8422	6.8959	5.7035	5.2994	5.706	5.7618	5.4476	7.776	9.6575	6.6952	6.9538	5.6605	5.5379	7.931	6.9122
PF3D7_1255200.mrna1_1	PF3D7_1255200.mrna1_1;1377	1377	7.9245	5.4469	4.9136	5.6499	7.302	6.8347	5.6767	6.1024	7.5186	7.9981	6.7617	5.8301	6.3323	7.0794	5.939	5.5163	6.4258	3.9819	10.0182	9.1615	7.9702	5.497	5.4902	8.7032	5.4822	5.0734	5.4957	5.7049	9.9707	8.192	7.4072	5.3933	8.229	5.6179	5.3395	5.3712	7.4823	5.5555	5.4459	4.9887	5.1554	4.887	5.4033	5.7043	6.5256	9.0461	7.0224	6.3853	6.3138	6.5433	5.408	5.5018	4.9203	5.0036	5.9246	7.2489	6.8934	5.8174	5.8639	4.4141	5.6786	7.9288	7.6331	5.7814	8.055	5.8342	4.903	8.5608	6.8913	5.4598	8.6992	7.0289	7.5153	5.8644	5.7968	5.4976	8.9282	6.777	6.2703	8.993	6.3957	5.599	8.9402	7.918
PF3D7_1255200.mrna1_1	PF3D7_1255200.mrna1_1;1378	1378	7.3152	4.9203	5.4912	6.0226	4.9444	6.5303	5.1843	4.8344	3.8738	7.0327	5.6963	5.7573	6.1908	4.1497	4.7845	5.877	5.4279	4.8782	10.9331	6.5423	7.3631	4.9686	5.4094	6.4922	5.3999	4.61	4.3147	6.8075	7.0142	8.119	6.8226	6.219	6.2595	6.1803	4.8048	4.5192	6.7837	4.6887	5.7714	5.0531	5.2961	5.7447	5.5254	6.5845	5.0509	6.2613	5.7279	5.6938	7.036	3.858	5.591	5.7787	3.3234	6.2168	5.2407	4.6462	4.7344	4.8758	5.4689	5.1202	5.0201	7.6579	5.4584	5.013	7.5438	5.0652	4.6639	5.5173	6.3461	4.8639	5.0938	6.6203	5.8271	5.4931	5.3561	5.7589	8.5475	5.6812	5.985	8.3609000000000009	5.4545	4.723	6.1146	7.1567
