## Supplementary material for "Proteome-wide antibody responses to PfSPZ Vaccine include cross-reactive antibodies that correlate with protection from malaria": PeptideArray_all_peptides: 367676_file08 (part 169 of 204)

SEQ_ID	PROBE_ID	POSITION	P14_pre_NO	P39_pre_YES	P17_pre_YES	P46_pre_YES	P10_pre_NO	P49_pre_YES	P29_pre_NO	P42_pre_YES	P13_pre_YES	P14_post_NO	P39_post_YES	P17_post_YES	P46_post_YES	P10_post_NO	P49_post_YES	P29_post_NO	P42_post_YES	P13_post_YES	P40_pre_NO	P02_pre_NO	P45_pre_NO	P04_pre_YES	P11_pre_NO	P20_pre_YES	P15_pre_NO	P05_pre_YES	P16_pre_NO	P40_post_NO	P02_post_NO	P45_post_NO	P04_post_YES	P11_post_NO	P20_post_YES	P15_post_NO	P05_post_YES	P16_post_NO	P44_pre_YES	P38_pre_YES	P48_pre_YES	P31_pre_YES	P34_pre_YES	P06_pre_NO	P47_pre_YES	P35_pre_NO	P07_pre_YES	P44_post_YES	P38_post_YES	P48_post_YES	P31_post_YES	P34_post_YES	P06_post_NO	P47_post_YES	P35_post_NO	P07_post_YES	P36_pre_YES	P25_pre_YES	P23_pre_YES	P22_pre_NO	P27_pre_YES	P30_pre_YES	P12_pre_YES	P26_pre_YES	P51_pre_YES	P32_pre_YES	P28_pre_YES	P24_pre_YES	P08_pre_YES	P19_pre_YES	P50_pre_NO	P36_post_YES	P25_post_YES	P23_post_YES	P22_post_NO	P27_post_YES	P30_post_YES	P12_post_YES	P26_post_YES	P51_post_YES	P32_post_YES	P28_post_YES	P24_post_YES	P08_post_YES	P19_post_YES	P50_post_NO
PF3D7_1255200.mrna1_1	PF3D7_1255200.mrna1_1;1379	1379	6.6699	5.6421	6.5108	6.1733	5.3778	6.0817	4.8151	5.6132	5.5771	6.9998	5.9038	5.1379	6.1346	5.2063	6.12	5.5192	5.0704	4.3441	10.7578	7.011	6.7116	5.2957	5.31	6.7267	6.1137	5.4604	4.0841	6.5537	7.4434	6.7285	7.2178	5.7098	7.2089	6.2583	5.7682	4.2578	7.7844	5.7692	5.8347	5.5586	8.534	5.6887	5.8268	6.7405	5.5689	5.1432	5.753	6.2566	5.0832	5.2623	5.2032	5.4696	5.0807	6.3809	5.5236	5.1751	5.4192	5.6311	5.238	4.5945	6.1849	7.8506	5.3872	5.5148	8.0455	5.2055	4.9284	9.4447	8.2761	5.5435	6.511	5.557	5.8632	5.9345	5.2238	6.2458	8.2606	5.922	6.4697	8.9789	5.8926	5.8455	9.4585	7.6109
PF3D7_1255200.mrna1_1	PF3D7_1255200.mrna1_1;1380	1380	7.0693	7.1362	5.2192	5.5426	4.969	5.4803	5.3208	6.4331	3.9791	7.6943	4.7735	5.2638	5.9045	4.4594	5.7444	5.5509	6.1995	5.6565	6.0514	8.8148	8.1325	5.1807	4.7682	7.5612	6.5998	5.2649	5.5907	5.7369	9.1722	8.1049	9.4701	4.5185	8.1094	6.5893	4.4931	4.969	7.2197	5.9155	6.114	6.467	3.5122	5.0832	5.3338	6.5106	5.9498	7.8489	6.1303	5.3778	5.0712	5.8637	6.5311	5.6716	4.9217	5.8718	4.682	6.7098	6.9661	5.7057	5.5521	4.0866	5.8777	9.7757	6.7144	7.0726	8.3067	5.9286	5.3498	6.5393	5.9891	5.2983	7.15	6.7366	7.0676	6.4017	6.0255	6.9186	10.4271	6.5064	7.9791	8.6129	6.3012	4.2525	7.3858	4.729
PF3D7_1255200.mrna1_1	PF3D7_1255200.mrna1_1;1381	1381	7.1574	7.3203	5.1135	5.8674	4.4229	5.5644	5.3971	5.1453	5.2456	7.6709	6.1833	4.6194	7.4139	4.6029	5.7415	5.0009	5.5592	5.7621	6.6541	7.6004	7.8482	4.6334	4.3125	6.7409	5.8731	4.557	5.0501	5.9215	8.0924	7.9118	9.1774	3.4816	6.2434	6.5345	5.3978	4.8227	6.1504	5.96	6.0605	4.2615	5.602	4.8787	5.5292	5.9699	5.7369	7.0219	6.3118	6.2426	5.114	5.3125	6.57	6.0557	5.2449	6.6616	4.7613	6.5541	6.1725	5.7444	5.6279	4.9026	5.4097	9.7797	7.6489	5.7051	7.8203	5.4336	4.9444	6.5593	5.4828	5.7474	7.3326	6.4135	6.5356	6.7509	5.7328	5.7965	10.5698	6.6324	7.0089	8.3416	6.2052	5.5506	8.0065	6.6887
PF3D7_1255200.mrna1_1	PF3D7_1255200.mrna1_1;1382	1382	6.6051	6.4643	5.6812	5.3005	4.2172	4.9667	4.4731	4.0365	3.7104	6.5506	4.9155	4.7876	5.1526	2.6893	4.9658	4.9713	5.5904	5.033	6.3363	6.9184	7.3391	4.4957	5.3854	6.2793	5.8379	4.0875	5.5097	4.337	6.4819	5.6229	5.2976	2.856	6.0934	5.6519	5.0067	4.9713	3.9486	3.9146	5.8875	9.4371	7.1501	5.2227	5.1727	6.2494	4.9165	5.135	5.963	5.7485	4.3031	3.6769	5.1206	4.1119	5.7674	6.0505	4.5874	4.9439	5.7063	5.347	4.2487	4.6124	5.0587	7.558	6.2666	5.7753	6.477	5.5916	4.479	6.2564	4.0566	5.2334	5.057	6.7252	5.4686	4.2869	5.1185	5.6871	10.2199	5.7112	7.4623	5.8227	5.3092	2.7115	6.0618	5.2758
PF3D7_1255200.mrna1_1	PF3D7_1255200.mrna1_1;1383	1383	9.8175	6.3297	5.5326	5.3927	5.4793	6.3842	5.5895	5.6499	3.9392	9.8032	5.7541	6.27	5.4016	5.667	4.8115	4.9021	5.465	5.0993	4.9855	7.5077	7.8913	5.3512	5.3041	6.5206	6.3118	4.3971	6.0206	5.5814	8.3897	6.7962	5.7999	4.6276	5.561	6.0213	4.3985	6.009	5.8777	5.3882	5.1027	4.7918	5.3576	3.5336	4.8339	5.029	9.5839	5.4499	4.8909	5.4683	5.5072	3.7192	4.235	5.6876	5.2869	6.0308	5.1922	5.1123	6.3719	6.2259	5.4273	4.393	5.8192	9.3323	6.6655	5.332	6.8667	5.8076	3.319	5.769	4.9759	4.1085	5.0704	5.5583	5.1965	5.4673	4.7829	5.2943	10.451	5.266	5.9229	6.9602	5.238	4.1252	6.1727	6.6562
PF3D7_1255200.mrna1_1	PF3D7_1255200.mrna1_1;1384	1384	6.3999	6.6865	5.14	5.991	5.5972	4.916	4.9165	4.9088	4.634	6.9471	4.2357	6.0363	5.7071	3.6299	4.8822	4.7634	5.7252	7.2571	4.2645	7.2951	7.3706	5.0103	4.8359	6.4589	7.7274	4.0286	5.0618	4.1301	7.7647	6.8572	5.3219	2.4568	6.5382	8.2712	5.0557	6.0917	5.3964	5.2468	4.7065	5.4728	4.7382	4.2555	4.6781	5.8602	6.4525	5.2203	4.8058	5.0483	4.2683	4.2876	5.7452	4.7608	5.0828	6.2538	5.6859	4.4202	5.6112	6.7158	4.6029	4.1077	5.2876	9.3135	5.366	5.1094	6.6653	5.1631	5.2411	5.1981	5.6378	4.2219	5.3187	5.5404	4.9644	5.4731	8.9879	5.7109	10.5274	5.1313	7.0071	7.2229	4.7361	4.5059	5.791	4.6456
PF3D7_1255200.mrna1_1	PF3D7_1255200.mrna1_1;1385	1385	7.804	6.3985	6.7661	5.5457	4.1859	4.2063	5.5242000000000004	5.9437	4.7655	8.5066	6.4532	7.1925	5.2593	1.8992	4.4699	6.1789	6.1256	4.4456	4.904	7.2488	7.0662	5.0875	6.885	7.1626	7.0042	5.407	9.0564	5.561	7.0426	6.979	6.1906	5.8851	6.8415	6.5511	8.0618	10.2356	4.135	4.7608	4.3882	6.1094	2.3646	5.31	4.3916	4.6421	7.1311	6.472	5.585	4.723	5.7137	4.5934	6.1212	4.6229	5.4433	5.8415	5.4722	6.1851	6.4279	5.7503	5.3302	4.2296	5.433	7.0346	6.1031	6.1946	5.3031	6.5272	4.8758	5.3466	5.5708	5.8878	5.5683	5.9977	7.5418	5.6979	4.6696	6.351	8.3728	6.1785	7.2871	6.8918	6.2576	5.2323	4.3399	5.1691
PF3D7_1255200.mrna1_1	PF3D7_1255200.mrna1_1;1386	1386	7.1141	6.0659	5.5379	5.4731	5.1771	6.4016	4.9732	3.841	4.3978	7.4491	6.9999	6.5817	4.5273	4.3484	5.0045	6.5387	5.6979	5.5329	6.3535	5.438	7.3291	5.213	8.9642	5.2149	5.9948	4.5116	5.9551	5.5065	6.3863	7.2737	6.6266	8.8168	6.5211	6.359	5.5357	6.0826	3.8001	4.84	5.9399	5.6372	4.8997	3.9579	6.345	4.2698	6.7193	6.8334	6.0052	6.2904	4.8445	4.0365	6.636	7.4109	5.9383	6.2418	7.4666	5.2928	8.1553	5.3096	5.4128	6.5273	5.383	7.2329	7.3415	7.2032	5.2668	7.7127	4.4601	4.0072	5.288	9.6812	5.5753	7.3742	6.1528	6.3993	6.4571	5.9427	9.4328	6.1383	6.4923	6.3286	7.1696	5.5258	6.3047	8.8781
PF3D7_1255200.mrna1_1	PF3D7_1255200.mrna1_1;1387	1387	7.352	6.3038	6.7185	6.0208	3.6311	5.0896	4.8743	5.3505	4.9383	7.9625	5.4266	6.9735	5.5942	5.0475	5.1416	6.2098	6.0648	3.2839	5.1679	5.0691	7.8524	5.4195	6.3486	5.558	6.1673	2.85	5.4676	5.1094	5.4575	7.3357	6.6633	5.4453	5.6014	6.5121	4.7317	4.861	5.3208	6.153	7.3118	5.1611	4.853	4.591	5.3975	5.2403	6.8226	6.0058	7.1754	7.073	5.1619	4.61	5.9959	4.7856	5.1675	5.723	5.0448	5.61	9.3326	5.4857	4.6153	5.9718	5.2342	6.7733	7.1578	7.2308	6.4793	6.765	4.8934	6.3386	6.0479	5.7347	5.0076	6.8597	6.7286	6.3217	6.9444	5.5214	7.6915	5.6296	5.7748	6.7639	5.1763	4.9131	5.2334	6.5865
PF3D7_1255200.mrna1_1	PF3D7_1255200.mrna1_1;1388	1388	7.7464	6.2885	8.0971	5.9296	2.9373	5.7808	4.7463	5.114	4.3176	7.5671	6.0023	6.6525	5.144	4.9131	6.1247	6.5225	6.2506	4.8212	6.2453	5.5629	8.5566	6.1546	5.8733	6.6827	5.1156	5.2887	5.9642	4.4216	5.1338	8.7808	6.3181	4.7137	6.4217	4.5759	4.009	6.0115	4.9388	5.9119	5.5619	5.4848	4.3284	4.2479	5.0009	5.243	7.098	5.6014	6.544	5.7298	4.0687	6.0755	5.1473	6.074	4.5217	5.7038	6.1979	5.5454	5.8552	5.3757	5.4702	5.8716	5.5729	6.5942	10.3082	5.7197	5.243	6.1108	5.4124	5.9322	5.4947	6.9447	5.3698	6.0072	7.16	6.0509	5.299	6.0564	8.4953	10.5247	5.9162	6.34	6.5155	5.4293	8.2396	5.8362
PF3D7_1255200.mrna1_1	PF3D7_1255200.mrna1_1;1389	1389	7.1474	5.7358	5.3716	7.2156	5.213	3.797	5.4877	6.5686	4.8068	6.889	5.114	6.2338	7.4982	4.1851	3.009	6.8474	6.453	4.4019	4.314	5.7101	6.9005	7.9186	5.2396	6.8804	7.7619	5.4253	6.0072	5.7514	6.254	6.9833	8.2329	4.1731	6.2139	8.0622	5.6574	5.5304	5.0768	4.9846	6.7832	5.729	2.9819	4.5987	5.3614	5.4653	7.0426	6.0575	6.2022	6.1239	5.1922	5.8691	5.9129	5.4899	5.5847	7.1532	5.2529	5.5928	6.0691	5.2311	5.7032	5.8787	5.8068	7.0409	6.0106	5.1863	5.4097	6.1434	5.6656	7.4664	5.68	6.2434	4.7671	6.1932	5.8455	6.0072	5.5326	6.0453	7.8379	5.2532	6.589	5.9364	6.2847	5.2698	7.4304	7.3176
PF3D7_1255200.mrna1_1	PF3D7_1255200.mrna1_1;1390	1390	7.7301	6.3448	8.325	7.7199	5.7903	5.6244	6.4992	6.1003	4.0583	6.9744	6.1536	9.0751	7.5457	3.1506	4.6814	6.3547	5.9591	6.1334	5.1787	5.4532	5.8625	7.1087	6.1506	9.2965	8.2478	5.0548	5.7162	7.8309	6.2787	6.378	6.7773	5.2141	8.9747	8.3362	5.2865	5.9667	6.14	5.8209	7.0625	6.7483	4.9941	11.1685	8.0234	11.1087	7.3865	3.6949	5.7677	6.5483	4.8104	5.9196	6.4199	6.0955	5.7758	7.8369	5.6038	5.9768	5.6764	5.5062	5.7312	5.5037	6.3607	7.023	6.3724	5.6741	5.0321	6.3091	5.7227	5.6744	6.6712	5.6636	5.5613	5.4396	4.7522	6.1967	5.7592	6.5538	7.6764	6.3386	6.2906	5.9754	6.3911	4.3226	5.1502	8.21
PF3D7_1255200.mrna1_1	PF3D7_1255200.mrna1_1;1391	1391	7.1693	6.0123	5.7605	5.9805	4.7501	5.757	5.8058	3.9326	4.4482	6.5498	6.2878	5.7071	5.7882	2.9928	4.6786	6.5899	5.6551	4.5844	5.522	6.4026	6.3723	8.0776	4.8006	6.4336	7.929	4.6017	4.9155	6.5639	5.9262	6.4263	8.1805	1.5993	6.451	7.9648	4.5379	4.6736	4.8186	5.2091	5.6946	5.8475	4.7934	5.4653	4.2227	5.7358	6.7865	5.4026	5.4819	5.7947	5.0179	5.9616	6.2976	5.4995	5.5113	6.0385	4.3462	5.1098	4.3999	5.9319	6.0074	5.6401	6.2632	6.0637	7.2377	5.7538	4.669	6.5809	4.7447	5.4529	7.2564	5.6088	5.1289	5.5258	6.7142	7.514	6.499	6.2559	7.1223	7.2852	5.8387	6.415	6.2298	5.2223	5.7263	8.8638
PF3D7_1255200.mrna1_1	PF3D7_1255200.mrna1_1;1392	1392	7.1334	5.3455	5.669	7.1441	4.9528	5.3226	6.1396	4.6485	3.1795	8.1444	5.1595	6.1179	6.115	5.0561	5.4036	6.5659	4.857	5.218	7.8678	5.6444	7.2729	8.3075	6.5325	5.7832	7.0947	5.4957	5.2532	6.5956	6.1039	7.6489	8.7825	6.6226	5.3716	7.5809	4.4416	4.1667	4.6141	5.2694	6.4222	4.2743	6.3122	5.7134	5.6568	5.8286	6.3382	6.2845	5.9932	5.8863	5.3067	5.7471	5.5595	6.3806	6.1775	7.2238	6.14	6.4451	5.68	6.2999	6.1301	5.6893	4.8495	7.1745	6.8383	4.3183	6.0144	5.7255	4.4148	5.5732	4.1875	8.2759	6.2215	5.6565	7.6722	6.6018	6.4097	5.0828	8.4691	6.2007	6.3853	6.359	5.62	4.0461	6.0279	6.6827
PF3D7_1255200.mrna1_1	PF3D7_1255200.mrna1_1;1393	1393	7.3129	4.9621	5.9581	5.9241	4.649	4.5957	5.4453	5.3999	3.2219	7.7102	5.946	4.4874	5.4155	3.5862	3.706	6.2787	6.1258	4.6124	7.8605	6.1637	6.9743	7.3886	5.044	5.9928	7.629	5.5326	5.2743	6.7331	5.774	7.6362	9.4105	4.0866	5.8427	7.688	5.5622	5.359	5.2079	5.7225	6.1114	4.0514	5.3889	5.3663	5.7164	5.0904	6.8364	6.855	5.596	5.6191	5.9855	5.213	4.8222	6.4624	7.2133	4.811	6.384	6.7638	4.5957	6.2668	5.607	4.5546	6.301	6.9627	6.7962	5.6212	6.2069	7.0364	4.8782	4.717	4.8293	8.1371	5.8982	5.1052	7.7282	7.668	6.7378	7.0592	8.4995	5.9427	5.4748	7.1264	6.479	5.4656	4.7148	5.9338
PF3D7_1255200.mrna1_1	PF3D7_1255200.mrna1_1;1394	1394	6.2371	4.5975	5.5379	5.5125	4.9227	4.6915	3.7549	4.9481	1.9964	7.3063	6.6169	5.3111	3.6565	4.0858	5.6395	4.842	5.3438	4.4162	7.9017	3.7929	6.8206	6.1803	5.5116	4.5323	5.8465	3.0144	4.1177	6.6696	5.8347	6.37	7.7033	2.2296	5.9409	6.4877	5.0466	4.1094	4.591	5.2983	5.8268	3.6915	4.3583	3.5021	5.0934	4.9435	7.9423	6.0166	5.3981	5.2675	5.5204	4.7004	5.6203	5.8936	5.7444	5.5616	5.9369	6.1841	3.991	5.0197	6.1104	5.4532	5.1227	7.3472	6.3322	5.1152	5.7882	6.2282	3.9336	5.1408	3.6656	8.1509	5.7312	4.4476	5.0144	5.9832	5.7266	5.0781	7.2635	5.9172	5.1743	6.0045	5.2153	4.1683	4.4482	4.585
PF3D7_1255200.mrna1_1	PF3D7_1255200.mrna1_1;1395	1395	8.1361	7.0957	6.3384	5.7829	5.8765	6.4376	5.3653	5.2979	4.849	8.7037	6.205	6.0817	5.9134	5.2357	6.5851	6.2748	5.0224	5.1461	6.9654	5.4864	7.9675	6.911	6.0472	6.2292	6.0873	5.3558	4.9923	6.37	6.3459	7.38	7.9953	4.7576	6.4596	7.1488	5.1703	4.0383	6.2475	6.3802	6.3005	6.4162	6.2394	5.0674	4.7485	5.5413	6.9384	8.9537	6.3045	6.1322	5.6185	5.6851	8.0376	5.0461	7.3529	5.1514	6.327	8.468	5.4502	6.4896	6.4759	5.5404	5.3892	6.2966	5.8773	5.7584	5.9064	7.2562	5.1886	5.0005	5.4653	8.3529	7.702	5.9568	8.7914	6.0866	6.2344	5.6407	8.0832	6.621	6.3207	6.3997	6.5209	4.8273	5.7729	5.6415
PF3D7_1255200.mrna1_1	PF3D7_1255200.mrna1_1;1396	1396	8.8843	5.5889	5.4718	5.9317	4.5217	4.943	5.7293	5.7407	4.5987	9.0315	7.0044	6.3942	4.8938	4.4777	5.6744	6.7969	5.3723	4.0339	7.1719	6.0864	9.203	7.5389	5.3607	7.1602	5.854	6.0766	4.8135	4.9754	6.7651	7.6643	8.5986	5.7549	6.1379	6.8795	5.6247	4.393	4.3792	5.6218	5.9973	4.7458	5.1169	4.9768	3.861	4.2296	9.7517	7.7453	5.5592	5.3023	4.7861	6.6834	8.4865	5.3359	6.6693	6.7751	6.2298	7.8379	5.9766	6.5954	5.7669	5.3509	4.9732	6.6921	7.4594	5.4555	6.7975	7.1493	4.2645	5.8868	4.7361	8.9078	6.8497	6.5615	8.2579	6.7145	6.0108	5.4469	7.8634	5.7129	5.4584	7.0962	7.0516	5.0764	6.1104	5.7087
PF3D7_1255200.mrna1_1	PF3D7_1255200.mrna1_1;1397	1397	7.5276	5.384	4.8649	5.1843	4	5.0215	5.5176	5.4522	4.8339	8.1009	8.0001	6.3183	4.9551	3.0321	4.0117	5.9709	5.4293	4.6513	6.9841	5.2687	7.6762	7.8844	6.1759	8.0573	9.514	5.6372	4.4686	5.9725	6.6058	7.5007	8.7373	3.8248	7.8196	7.6094	5.694	2.025	4.1449	6.0283	6.0261	4.6218	5.5478	6.51	5.2091	5.2242	7.0433	8.6144	5.6868	5.8731	5.106	6.0325	8.296	5.4436	6.9389	5.9088	6.9484	9.0906	6.4935	7.7891	6.4825	5.3933	4.985	7.555	8.1027	5.0496	5.8161	6.3947	4.3757	4.4456	6.4046	8.5409	7.7122	5.6203	8.0444	6.0678	6.2273	5.625	8.4325	6.675	5.8667	6.5625	5.6182	6.2018	5.0798	6.0663
PF3D7_1255200.mrna1_1	PF3D7_1255200.mrna1_1;1398	1398	7.17	5.8875	5.1823	5.8422	3.3757	5.2487	4.1922	5.4091	3.3001	7.9215	5.8043	6.1077	5.2296	3.7495	4.6915	5.1412	5.4744	5.3005	6.3896	5.5984	7.6481	8.2923	5.4472	8.347	5.6873	7.2871	5.09	5.278	5.7444	7.835	9.4738	3.6588	8.0185	7.1737	6.6437	4.8288	5.2983	6.1438	6.7667	4.7618	5.0483	6.7267	5.354	3.7398	6.8416	8.3375	6.0802	6.6685	4.2928	7.3184	7.9317	5.6809	7.243	6.6822	6.4433	8.4734	6.1763	6.7404	5.9423	5.0853	5.1871	6.2532	9.2622	5.8227	6.7365	6.2523	4.0072	5.135	5.7455	8.3632	8.0888	5.1355	9.1321	5.6665	6.2595	5.9079	8.4381	6.4519	6.5215	6.6466	5.3201	4.8525	5.26	5.0175
PF3D7_1255200.mrna1_1	PF3D7_1255200.mrna1_1;1399	1399	6.5689	5.0206	4.9255	5.62	3.7761	4.4243	4.8718	6.3038	2.9505	6.3674	5.4326	6.7181	4.9773	4.3561	3.1243	5.1256	5.135	5.4158	6.5987	5.9432	6.5121	8.1566	5.7884	7.0919	6.8416	6.4733	4.2479	5.1651	5.6602	6.2238	8.1838	5.7098	7.0704	7.2432	5.8639	5.0009	5.348	4.3477	6.5276	4.0985	5.2935	5.2036	6.0772	6.8697	6.1324	8.1493	6.1146	6.8264	5.3352	6.243	6.9439	5.4104	6.1932	6.2889	6.2623	7.5569	5.6061	5.8582	6.1932	4.9155	5.6716	6.6269	6.3429	4.8222	5.3363	6.6067	3.9411	5.8743	5.2824	7.6201	7.4205	4.9453	7.9671	5.4443	6.705	6.1739	8.205	6.1924	5.9586	5.947	6.6646	2.4594	5.6203	5.3198
PF3D7_1255200.mrna1_1	PF3D7_1255200.mrna1_1;1400	1400	7.0622	5.5157	5.5753	8.6783	4.009	5.7647	6.4806	6.0279	3.4594	7.2628	6.3102	7.7618	9.0746	3.278	4.8288	6.5498	6.6619	4.5558	6.8519	5.7148	7.2381	7.6669	6.7996	9.4095	8.1073	7.0675	5.5314	6.3452	5.0639	7.5927	8.5555	5.8955	9.3225	8.2521	7.3908	5.4886	5.0751	6.6985	7.582	5.4696	4.6977	6.9404	8.6663	6.0949	6.4311	10.4389	5.7076	7.8237	4.0374	7.0437	9.0501	8.9434	8.8386	9.8158	8.9379	10.4452	4.9472	7.1642	6.1615	5.1098	6.7145	7.3494	8.4345	5.0413	8.2841	8.2757	4.0063	10.0422	6.3436	8.8047	9.0838	5.7241	9.0852	7.3005	6.3908	7.3503	8.8902	7.4858	6.2681	8.7963	8.74	5.1579	11.193	6.89
PF3D7_1255200.mrna1_1	PF3D7_1255200.mrna1_1;1401	1401	9.1944	5.3262	5.9016	7.09	5.6188	7.5229	5.749	4.6616	5.4353	10.5097	7.2154	7.6775	5.4323	5.5856	8.1012	5.8785	5.7339	4.4725	6.7857	5.2612	7.061	8.0142	6.6112	8.1053	7.6266	7.3439	7.5022	6.0849	7.0266	7.6591	8.3793	5.4715	7.2411	7.6203	7.3289	8.0431	5.5856	6.8066	9.2766	3.9523	4.1803	6.1709	8.334	4.2705	11.0707	9.4147	6.1326	9.1395	5.4316	7.0141	9.9893	8.6696	7.4005	8.6216	8.6766	9.756	6.3386	7.178	5.044	6.121	5.6696	6.8296	7.4432	5.8878	7.8302	8.1493	5.3743	8.142	5.5376	9.0985	9.4138	6.3482	8.6836	6.6717	5.9966	5.978	8.421	6.8454	6.4981	8.2424	7.8332	4.8875	9.3368	6.414
PF3D7_1255200.mrna1_1	PF3D7_1255200.mrna1_1;1402	1402	9.0883	6.5248	6.0481	6.5999	4.1383	6.957	6.0529	5.627	3.9021	9.7878	6.8859	8.1961	6.3228	3.8699	7.9161	5.7661	5.8714	5.0704	7.7368	6.6072	6.4632	7.9098	6.3757	8.5131	7.1907	7.1932	5.9458	6.0834	6.0275	7.151	8.5373	6.0045	8.2949	7.4529	7.346	6.1039	5.6256	6.466	6.9713	4.6736	5.3561	6.7173	7.1864	5.3743	11.047	9.9253	5.7889	7.425	7.7274	7.6876	9.7349	7.3668	6.4689	9.716	8.0577	10.1764	6.3381	7.3332	5.6887	5.9201	4.8253	7.603	9.7805	5.8982	7.0916	9.9623	4.7225	7.6228	6.0622	5.8417	10.0256	5.8914	9.3982	6.8943	5.862	5.9397	7.9977	9.744	6.0343	8.1681	10.3272	5.3847	8.3537	6.8884
PF3D7_1255200.mrna1_1	PF3D7_1255200.mrna1_1;1403	1403	10.8138	6.3588	5.4135	6.8887	4.5148	8.4188	6.8297	6.8436	2.3702	10.2878	7.921	8.5578	6.8381	3.3827	8.3976	6.1849	7.203	4.9832	6.1461	5.9314	7.9841	8.4677	7.4305	9.296	7.8364	7.2295	4.111	6.2034	5.405	8.1202	9.1736	7.26	8.8712	8.0471	7.4967	4.9364	5.7178	7.169	8.0016	6.8357	4.5002	6.8668	7.9558	5.1449	10.0577	10.9751	6.9591	8.083	7.3463	11.2483	9.3918	7.6278	7.0008	9.7089	9.2175	11.3793	6.3949	8.8542	5.7043	5.9798	5.9551	6.535	8.6866	5.2589	6.4153	8.2951	4.6525	9.2155	7.0298	7.4957	10.6918	6.1369	9.5076	6.889	6.4484	6.121	7.6543	8.3152	6.7079	7.153	8.2235	2.5729	10.1489	6.524
PF3D7_1255200.mrna1_1	PF3D7_1255200.mrna1_1;1404	1404	11.3755	5.8617	5.8032	7.1445	4.3176	8.4088	7.0862	7.2781	4.1227	10.6802	7.593	9.3552	7.1431	4.9453	8.6088	6.7374	7.9159	6.359	6.2529	5.9757	8.6227	8.4931	7.7842	8.2971	8.1229	7.3625	5.6979	5.7716	6.9465	7.5992	8.7264	7.6586	8.8238	8.6254	7.8613	4.8192	5.3045	7.2325	7.6023	4.3992000000000004	5.2578	7.2215	8.3031	5.4919	10.5424	11.1502	7.7264	8.7212	6.9131	9.6226	10.0376	8.4273	6.9069	9.5476	10.0562	11.7256	6.9789	8.5265	5.8505	5.2392	5.6531	8.2381	10.3724	5.6539	8.5746	8.5904	4.8099	9.2168	6.5418	7.9591	10.9919	4.8374	9.4428	7.502	6.7389	6.0915	8.8817	10.1708	6.8169	8.1258	8.3149	5.7814	10.5209	5.7487
PF3D7_1255200.mrna1_1	PF3D7_1255200.mrna1_1;1405	1405	10.6985	5.4809	5.4406	7.0301	4.4343	8.3474	5.9579	5.6294	4.6848	10.5363	5.9331	7.1456	5.3625	5.6511	8.1875	6.4051	6.0811	4.6485	4.6346	5.9269	8.8844	6.4232	5.8276	8.9508	6.884	5.4185	6.0868	5.4883	6.2447	7.4555	6.702	5.1961	9.4252	6.7821	6.4106	4.5097	5.3809	6.6855	6.8112	3.905	6.3844	5.6465	8.7	6.9318	10.3042	5.2102	6.2513	7.0071	4.5723	5.8992000000000004	6.8791	7.9444	7.6644	9.6921	11.4102	6.0275	5.6767	5.4506	5.8686	6.1863	5.4509	7.084	8.0016	6.2477	6.3945	10.1887	5.436	9.3915	6.3345	9.5231	5.1795	5.8597	8.9132	6.9299	6.5665	6.6253	8.4912	7.9239	6.7947	6.0277	9.8246	6.0481	10.6947	5.9069
PF3D7_1255200.mrna1_1	PF3D7_1255200.mrna1_1;1406	1406	10.2482	5.8293	8.2974	7.0764	5.7358	7.1787	8.3524	9.1389	5.8043	11.3038	7.832	8.6679	6.797	6.2034	7.2372	7.8295	8.6078	5.3136	10.5065	7.1059	8.7345	10.5047	6.7069	8.0776	8.1441	6.6328	6.0029	10.9233	7.3966	8.4475	11.058	6.3259	7.8052	8.5546	6.5832	6.045	7.3453	6.9265	8.2256	4.6685	5.4751	7.3838	9.3707	6.5638	11.2051	6.3345	6.8918	8.3608	3.9964	8.1952	7.0087	9.5971	6.1914	10.4494	9.8775	6.9026	5.916	5.7407	5.8846	6.9259	5.382	9.2251	10.0092	5.9841	7.0091	8.6562	5.4246	10.3279	6.4026	8.9282	6.1558	6.0453	8.0921	6.747	7.0247	5.8304	9.6297	9.1625	6.6533	8.2517	9.0041	4.1906	11.1613	6.5092
PF3D7_1255200.mrna1_1	PF3D7_1255200.mrna1_1;1407	1407	11.5895	5.6834	9.1577	7.5429	5.5919	8.0944	8.5855	9.2033	5.8555	11.4433	8.4653	8.7404	6.7918	4.0678	8.2519	6.9608	9.2547	5.7482	11.7077	8.234	9.9953	8.7183	7.6336	8.5904	8.302	7.0107	6.2847	11.2308	8.078	8.9554	9.6861	7.9053	8.5971	8.3002	6.4785	5.7616	6.8758	8.0023	8.0836	5.761	6.4723	7.2135	9.3313	6.602	11.0462	7.2411	7.4998	7.989	5.784	7.9327	7.0497	9.4952	6.8657	10.5012	10.2649	6.5067	6.539	6.2054	6.2069	7.2908	5.5333	10.0176	9.3732	5.9676	8.0777	8.515	4.9533	10.0168	7.4475	9.9614	6.6323	6.1631	8.4407	7.2359	7.864	7.4738	10.547	9.3683	6.4383	8.4898	8.9009	6.0585	10.9416	7.4086
PF3D7_1255200.mrna1_1	PF3D7_1255200.mrna1_1;1408	1408	11.3173	6.2071	8.7968	6.953	6.4806	7.7621	8.1876	7.4845	6.3293	11.2083	8.217	9.4258	6.7464	6.246	8.2293	7.2882	7.3166	5.9653	10.813	7.6872	11.2606	8.1073	8.4338	6.4809	6.6826	6.5714	6.1225	9.7355	7.978	9.3576	9.435	9.4643	7.4369	7.5733	6.0544	6.8257	6.4621	7.1562	8.2344	6.5685	6.1971	6.5765	8.9218	6.897	11.001	7.4266	7.3044	8.1182	5.7063	7.4186	7.2303	8.1913	6.8554	8.2679	10.2027	6.2913	6.2666	5.437	5.607	5.896	6.2227	9.1895	9.5511	5.9609	9.0216	7.6121	6.2012	8.6727	6.9905	9.8242	7.2399	6.8994	8.4108	7.7334	7.1234	6.3266	10.0216	9.4926	7.208	9.2464	8.7662	5.7519	9.6709	6.5452
PF3D7_1255200.mrna1_1	PF3D7_1255200.mrna1_1;1409	1409	10.6804	6.5041	7.8841	6.0883	4.9787	8.5953	7.7122	7.7967	1.7049	10.5583	7.7486	8.4332	6.2304	4.3067	8.7135	5.9667	7.181	3.3001	10.3266	6.546	7.7038	6.8547	6.7279	6.1235	6.3127	4.5223	5.6599	9.9299	7.8361	7.6093	8.3674	5.8138	6.8446	6.5267	4.6053	5.86	6.4507	7.0962	6.893	4.8968	5.31	6.575	5.9477	5.7751	10.2574	7.1138	6.5483	6.4153	5.4989	6.5625	6.7231	6.9016	6.8734	9.4219	9.6529	5.2787	6.0018	5.2422	6.007	5.9423	7.0171	9.3791	7.8162	5.8822	6.5392	6.7552	5.0461	6.2098	5.9544	9.2014	5.4998	5.8924	7.3208	6.7122	5.8199	6.7781	10.3307	7.8685	6.4607	8.3636	6.9109	5.2353	7.319	5.3923
PF3D7_1255200.mrna1_1	PF3D7_1255200.mrna1_1;1410	1410	9.1394	5.9201	7.4897	6.314	4.359	7.0679	6.7014	7.1877	3.9982	8.9545	8.482	7.6803	6.8369	3.2735	7.5998	5.0312	6.9173	5.1069	9.743	7.3171	6.5121	6.5466	5.5144	5.8681	5.2012	4.5298	4.5789	9.2972	6.9885	7.4499	7.8324	5.4928	6.2426	6.0437	3.9579	5.1942	5.6812	6.2294	5.6476	2.9635	5.9612	5.0152	5.2028	7.2242	9.3886	6.4182	6.3846	5.0488	5.5966	6.6369	5.8068	4.5515	5.7455	7.4709	8.6078	6.0772	5.7366	5.2199	5.7986	6.0007	5.4828	9.1417	7.6118	5.4906	9.0029	6.6618	4.6235	5.3234	4.9768	8.2398	5.1056	6.4963	6.2542	6.6518	6.8415	4.7312	9.4559	7.099	6.9557	9.4873	6.7348	4.228	5.6138	4.7219
PF3D7_1255200.mrna1_1	PF3D7_1255200.mrna1_1;1411	1411	8.921	5.1627	7.6234	6.5618	2.5286	7.4675	7.0617	6.5689	0.9107	8.5825	6.2388	8.6972	6.3322	3.1795	7.42	5.6753	7.1142	4.2578	11.0225	6.3681	8.2448	6.5289	6.5048	6.53	5.7466	3.1506	4.8027	10.384	7.2761	8.2943	7.9897	5.5647	6.5212	6.6066	5.054	5.1591	4.8763	6.3288	5.4406	4.6865	4.6656	5.9616	5.4989	6.2919	8.9455	6.1225	6.1831	6.1689	4.6792	7.4237	5.7918	6.1278	5.6562	6.9788	10.1459	6.1361	6.0385	6.7181	5.6141	5.6375	5.6873	9.4752	6.4209	4.9991	7.281	7.0879	5.0466	4.7772	4.1595	9.527	5.2188	6.7503	6.9056	6.4718	6.6132	6.2741	9.6066	6.8943	6.2063	8.2322	6.8403	5.1081	5.7293	5.23
PF3D7_1255200.mrna1_1	PF3D7_1255200.mrna1_1;1412	1412	8.0508	6.0446	9.0444	6.2304	5.1659	5.7774	7.0327	7.5577	5.4263	7.9166	6.1639	11.2031	5.8435	3.7126	5.4182	6.1301	7.8485	7.5342	11.8855	6.8135	8.7796	6.6285	5.6921	6.7655	6.7964	5.4809	6.1882	11.1106	7.1545	8.7897	7.5606	5.3861	6.4146	7.0402	4.8644	3.991	5.636	5.4212	5.3639	5.8664	4.6741	5.1367	5.7716	6.3393	7.1737	6.0847	6.6963	6.1759	4.6352	7.7056	6.1449	6.1137	6.098	7.37	8.2702	5.9669	5.2346	5.9864	5.5342	6.0047	5.3056	9.0687	6.9331	5.0188	4.995	8.6064	5.4828	5.7737	6.5148	8.0215	5.8704	5.0448	7.4399	5.4825	6.6103	5.8472	8.7059	6.4828	6.7428	5.1647	8.1401	4.9035	6.6371	8.1811
PF3D7_1255200.mrna1_1	PF3D7_1255200.mrna1_1;1413	1413	6.2221	6.1233	6.4853	5.4902	4.354	5.6993	5.9272	5.9971	3.6949	5.5435	6.1291	5.5604	5.3388	3.3827	5.4886	4.6876	5.7653	4.844	10.9173	5.5364	7.7278	5.7884	5.1408	5.31	5.9715	5.537	4.9658	10.3084	5.9148	7.4048	6.407	3.6415	5.9234	5.749	4.3505	4.2698	5.1695	5.0802	5.3698	3.8329	3.3016	5.0063	5.6935	4.5311	6.0074	4.2063	5.4679	4.9165	4.0009	5.9621	5.4406	5.0592	3.5261	5.6317	5.3516	4.025	5.0858	6.0742	5.7853	5.3816	4.4101	8.7243	5.8086	5.3038	4.9722	7.0512	5.0925	5.0431	5.155	6.0016	3.1811	5.3782	5.142	5.6053	5.2071	5.3688	9.321	5.7298	5.7557	5.0094	7.2562	4.3576	6.3092	5.8592
PF3D7_1255200.mrna1_1	PF3D7_1255200.mrna1_1;1414	1414	5.3023	5.3208	5.5644	5.408	3.8639	4.7241	4.6182	5.8485	2.5534	5.4209	3.8629	4.327	4.4396	3.8094	4.1408	5.3085	5.5765	4.3391	9.7988	4.9107	6.885	4.4423	5.5116	4.1611	4.3038	2.848	3.3132	8.3803	4.9704	6.3574	5.7085	2.9523	5.942	4.2906	4.6993	3.7991	3.6814	3.7377	4.7949	4.4128	3.6299	4.568	5.4621	3.5874	4.9486	5.5765	5.5586	7.7438	4.14	5.1953	4.4712	5.0435	5.2574	5.8736	5.4084	4.7312	4.9481	5.9704	4.8293	4.0934	4.5204	6.6269	4.6536	4.5795	5.1522	5.8863	3.8288	5.0622	3.8914	4.4316	5.5619	4.2273	5.5053	5.4601	4.6803	5.3125	7.3382	4.8629	5.6079	5.0268	5.5078	2.7592	5.1807	4.8714
PF3D7_1255200.mrna1_1	PF3D7_1255200.mrna1_1;1415	1415	5.7241	5.2728	4.4757	4.1683	3.7645	5.2976	3.7181	4.0985	2.5236	5.3327	5.0219	2.5509	4.2257	2.2957	4.9416	5.251	5.4336	3.9523	5.7779	4.4989	5.6436	4.1946	4.5838	4.8156	4.6112	2.8934	3.6206	5.1659	5.6809	5.441	5.7714	3.5472	3.2234	4.7913	3.3576	4.3632	5.5862	4.3399	4.889	2.2265	3.5826	4.8043	5.0648	3.0233	4.8831	4.7382	6.0301	5.0135	4.2456	3.3391	5.406	4.7687	2.1763	5.1574	4.8866	4.4033	4.1538	4.9639	5.5185	3.7082	4.314	3.7538	4.995	5.4581	3.839	4.8943	3.4222	5.467	4.6571	5.353	3.9625	4.079	5.0548	4.9768	4.7814	2.6554	6.9042	5.4316	5.8662	4.4777	3.441	3.7929	4.1579	4.9406
PF3D7_1255200.mrna1_1	PF3D7_1255200.mrna1_1;1416	1416	5.4273	4.2265	5.0312	3.9973	4.0259	2.8992	5.3103	4.6656	2.7027	4.9828	4.6259	4.6375	5.0041	1.3618	3.5148	4.8972	5.1031	3.842	5.1346	4.7581	5.7903	2.9709	4.6473	3.9355	5.4124	4.5564	4.9126	4.4653	4.5065	5.7249	4.4841	2.0807	5.2008	4.3219	4.9923	3.5311	3.9973	4.0909	4.5248	3.3306	2.7071	5.0444	4.8738	5.2207	3.3632	3.5765	4.9556	5.2965	2.9298	4.4101	5.233	5.2836	4.4951	3.3547	4.4963	3.4141	4.2063	4.5072	4.9878	5.7934	5.4861	5.5475	9.7102	4.0635	5.235	4.8982	4.7442	4.861	6.1171	4.0917	4.5292	5.4333	5.0206	9.0187	5.1583	4.8171	6.047	8.8408	6.6646	4.7312	4.8212	3.278	4.7602	6.142
PF3D7_1255200.mrna1_1	PF3D7_1255200.mrna1_1;1417	1417	6.2286	5.9196	5.9456	5.5922	5.1342	5.3187	5.61	4.6106	4.8435	5.6789	6.6707	5.6747	5.2323	2.8738	5.5014	4.9079	4.9359	5.0369	5.0587	5.7708	5.7244	3.7431	5.2215	5.1751	4.4692	3.5323	4.211	5.4751	6.5688	5.9088	5.8306	2.9782	4.8186	5.4168	5.1522	3.7897	3.9561	4.8753	4.8595	5.9352	4.6786	3.8237	5.1783	3.7203	5.8946	4.9035	4.8063	6.1445	4.121	4.8777	4.5404	4.2288	4.8258	5.6061	5.7057	4.7082	5.6943	6.2252	5.8258	4.3147	5.6326	5.8858	4.9777	5.6792	3.99	5.9481	4.9369	5.7848	6.4063	5.0085	5.3216	5.2284	4.9686	4.7724	6.2996	5.5308	7.0154	5.435	5.7285	5.5567	5.1131	5.332	5.251	7.0376
PF3D7_1255200.mrna1_1	PF3D7_1255200.mrna1_1;1418	1418	6.0255	5.9083	4.5354	4.7882	4.4496	4.7986	5.0772	3.546	3.7268	4.9103	5.6682	5.0828	4.5503	2.8115	4.3611	5.144	5.6545	3.742	4.4601	5.3971	6.1243	4.3604	4.6525	4.0909	5.013	5.2623	2.7049	6.4625	6.1297	6.7916	6.1579	4.9269	5.8316	5.432	4.9317	3.7981	4.6775	5.7661	4.5497	4.327	4.8817	5.0819	3.8094	4.4561	5.9383	4.5008	6.6692	5.076	4.2434	4.5583	5.2705	4.6769	5.3125	6.1258	5.4249	3.5874	5.2044	5.0938	5.5647	3.2987	5.3363	5.9549	5.669	5.4902	5.6952	5.4725	4.7772	6.0715	5.6817	5.2153	3.991	5.6999	5.6744	5.7415	4.942	4.0374	6.5842	5.0976	5.4799	5.6479	4.9059	2.4803	6.2069	7.4028
PF3D7_1255200.mrna1_1	PF3D7_1255200.mrna1_1;1419	1419	6.9268	5.2005	5.3775	5.6182	4.2876	5.6876	5.2311	5.0579	4.6887	5.7835	4.8841	4.5342	5.6129	4.3016	5.2961	4.0339	5.6064	6.2468	5.1396	5.2957	5.8844	5.9359	5.6355	5.5113	5.6982	5.2095	5.8291	6.3199	6.1775	6.0721	4.8714	5.2983	4.9686	6.1867	5.5308	5.7845	5.5948	4.9298	5.3122	4.7597	4.8161	4.4067	5.4738	4.2898	5.6676	4.1018	5.7087	5.101	4.797	3.8248	5.5931	5.4731	4.4482	5.9593	5.0505	5.2954	5.1285	5.3885	5.7306	6.3372	6.2477	5.9479	4.9246	4.3448	5.8163	5.6162	5.8107	5.3132	6.1309	5.855	4.5759	5.153	5.8192	5.6229	6.002	6.4107	6.1637	6.1289	6.0909	5.8339	4.7856	4.8202	5.7706	5.9378
PF3D7_1255200.mrna1_1	PF3D7_1255200.mrna1_1;1420	1420	6.2238	5.4767	6.0319	5.8897	5.9057	4.5154	5.6453	4.4621	4.8425	6.3626	6.0813	5.7355	5.9303	5.1485	5.0794	5.4296	6.1278	6.2342	5.6276	5.916	6.0674	6.0955	5.4767	5.4767	5.7498	5.2079	4.9699	5.2342	6.3354	6.1731	6.1983	3.373	5.4239	5.706	5.4828	4.4634	5.0648	5.3625	5.6064	5.6088	4.5354	5.5382	5.7477	5.1871	4.9231	5.1449	6.3801	5.7285	5.0963	5.4806	5.1546	4.6622	3.5311	5.4005	5.5668	4.8309	5.2296	6.8467	5.8527	6.0498	5.4036	6.5523	5.3448	4.9064	4.3198	6.0494	4.6082	6.0708	6.8411	5.3406	5.5689	5.0418	7.0081	5.7884	5.5922	6.0512	6.2513	4.9547	6.1164	4.1851	5.4243	4.4906	5.5726	7.3708
PF3D7_1255200.mrna1_1	PF3D7_1255200.mrna1_1;1421	1421	6.2694	5.4816	5.0798	6.337	3.8207	4.5236	4.9208	5.5466	6.8461	5.8699	6.2737	5.2418	5.6582	4.3847	4.3089	5.3663	5.5865	6.6519	5.26	5.7793	5.7255	4.856	5.5783	5.2102	5.7861	2.6599	1.926	4.6673	6.3252	5.7498	5.5008	3.9727	5.3649	5.3111	4.0909	4.2802	5.3477	5.347	5.3484	4.1627	3.7247	4.852	5.1823	4.8644	4.7263	5.0387	5.943	5.6907	3.6053	4.5589	6.1313	4.9722	3.9098	5.8179	4.8992000000000004	4.645	5.2961	5.8235	5.6622	4.8909	5.8377	6.0272	4.7866	5.3395	5.489	4.4216	3.1027	5.5996	6.8878	5.1743	4.6899	5.6753	5.7396	5.7027	6.1202	5.8689	5.8934	5.3074	6.2638	5.5546	5.3147	4.6519	6.0295	6.8403
PF3D7_1255200.mrna1_1	PF3D7_1255200.mrna1_1;1422	1422	6.5706	4.8156	5.1615	5.5975	5.0352	5.3331	5.5261	4.5078	4.4944	6.5711	5.673	5.478	5.0747	2.4542	4.1408	5.2513	4.5472	7.1816	5.739	5.302	5.575	4.0259	3.7856	5.2199	6.3228	3.9212	4.6473	5.0076	5.6171	5.823	5.9179	4.225	5.5148	5.3551	5.5527	1.7004	4.3363	5.5996	5.0742	4.7479	3.7104	5.1747	4.8792	5.3402	5.7222	5.0622	5.8115	4.9887	5.3147	3.2434	6.3439	5.142	5.4165	6.1485	4.7729	5.0117	5.5862	4.9265	5.6505	4.5472	6.0603	5.9343	5.1815	4.916	4.1506	5.9035	4.9814	5.9488	6.3757	4.26	4.4443	6.0224	5.2369	6.0108	5.1318	6.6876	6.3872	5.7658	5.7018	5.7035	5.465	2.0144	5.1268	6.6602
PF3D7_1255200.mrna1_1	PF3D7_1255200.mrna1_1;1423	1423	6.2843	4.9959	5.6966	6.2884	4.1763	4.5735	5.9632	4.5783	3.4101	6.5328	5.101	9.1429	5.925	5.1445	4.4607	4.6177	5.5616	8.1445	5.111	5.9241	5.3796	5.2776	5.2713	5.9891	5.6533	4.9054	4.0925	5.1052	6.4525	6.1924	5.9293	3.2824	5.6963	6.114	5.26	5.0657	4.9805	5.1404	5.3916	3.6171	5.5395	5.0103	5.5883	5.7038	6.7852	3.0858	5.225	5.9439	3.8349	5.6829	5.7684	5.1449	4.0303	8.0928	4.9616	5.5595	4.8135	6.0018	5.9697	5.3747	6.7114	5.8357	5.1077	4.8369	4.0951	6.4927	4.9649	6.038	6.4358	4.4195	5.2698	5.9177	5.5182	5.142	5.2791	6.2746	6.7039	5.9632	5.8931	3.8227	5.9653	6.4775	5.6109	7.6819
PF3D7_1255200.mrna1_1	PF3D7_1255200.mrna1_1;1424	1424	6.3738	5.3688	5.155	5.5207	5.0836	5.098	5.7782	5.5625	5.3381	5.9074	5.5686	7.0996	5.254	3.9383	5.4199	5.6499	5.2441	6.7362	5.4864	6.3078	6.105	5.5552	5.2434	4.7782	6.2075	4.7506	5.1297	5.8615	6.0639	5.4825	6.2157	4.785	6.3837	6.384	5.0849	6.0188	3.7918	5.6977	5.1775	6.246	3.0824	4.887	5.6047	5.3544	6.7028	5.3916	5.723	5.4751	5.1081	5.5622	6.7396	5.6741	3.8963	6.1745	5.2254	5.5948	5.7076	3.9514	5.7999	5.636	6.275	5.9258	4.9941	5.4443	5.6665	5.6439	4.9995	5.3719	8.6389	4.888	3.5558	5.5692	5.0772	5.4195	6.4261	6.4933	6.5968	4.0968	6.2126	5.359	4.9265	5.2946	5.2939	8.3194
PF3D7_1255200.mrna1_1	PF3D7_1255200.mrna1_1;1425	1425	8.0612	6.1955	6.0161	5.6218	4.9467	4.8792	5.135	5.5251	4.106	7.253	6.5647	9.6896	4.845	3.856	5.6221	5.6476	5.5264	7.9265	4.6576	6.607	5.8953	4.6639	5.3154	5.5922	7.8688	3.9764	7.044	4.8435	6.4458	6.0781	6.239	3.3604	5.6147	8.7995	4.8718	6.3754	5.4279	5.5732	5.757	5.223	4.1859	5.7631	6.4182	5.8963	7.6959	2.848	6.1723	5.4155	4.0197	6.1083	7.2787	6.465	6.3194	6.575	5.4902	5.4851	6.2581	5.5521	6.0446	5.2559	8.3696	6.7289	6.4244	5.9018	5.7178	7.0134	5.6871	6.7325	6.6833	5.2806	5.8565	7.4253	6.6261	6.4512	5.9702	7.882	6.9513	5.2373	6.5284	6.4398	6.3416	4.8689	6.9	7.249
PF3D7_1255200.mrna1_1	PF3D7_1255200.mrna1_1;1426	1426	7.9366	6.2481	5.1289	6.1179	5.3554	6.3794	5.7469	6.7118	3.742	7.5136	5.6699	8.7129	5.6418	4.841	5.3096	5.3161	7.8166	8.6943	5.151	7.5743	5.9579	6.9638	6.2428	6.6221	8.5313	6.4177	5.5364	5.4819	7.7258	6.6112	7.0339	4.8763	6.4997	9.0054	6.3356	6.0409	5.6966	5.517	5.6625	5.9941	5.5351	5.5401	5.8992000000000004	6.9397	8.0239	5.0708	5.8775	6.1743	5.238	6.8361	6.776	6.0817	6.8902	6.319	6.7897	5.1599	5.9738	7.0986	6.253	4.9973	8.9055	7.3562	6.076	5.3971	4.8924	6.9417	5.0479	6.9785	8.8916	5.5211	5.4986	7.777	7.1425	6.2647	5.392	8.1194	8.3864	6.6033	6.879	6.5878	6.5661	4.3597	7.0593	8.1568
PF3D7_1255200.mrna1_1	PF3D7_1255200.mrna1_1;1427	1427	6.4679	5.9722	5.3052	6.0164	4.7981	5.9848	4.3736	4.7436	3.3262	6.7565	5.0094	5.1156	5.7358	3.9011	5.6499	5.2772	6.3726	5.691	5.4148	6.9885	6.0407	5.55	5.1022	5.1014	5.0246	4.2456	4.2547	5.5686	6.8812	6.4535	6.339	4.3702	6.4497	5.6244	4.9791	2.6276	6.9704	5.2472	5.9054	4.8851	3.5632	4.846	5.6957	5.5229	5.8846	5.0583	5.5677	5.6602	5.9105	5.1739	5.3757	5.4135	4.8738	5.6741	4.8243	4.4886	5.5871	5.2449	6.4783	5.3431	6.0045	6.8818	4.7955	5.4067	4.7698	5.3356	5.9921	5.4363	8.3137	5.5838	4.7892	5.701	6.6353	3.5862	5.9773	6.6146	6.7876	5.5317	7.2578	5.7698	4.6966	5.2353	6.1058	7.0932
PF3D7_1255200.mrna1_1	PF3D7_1255200.mrna1_1;1428	1428	7.1889	5.8505	5.4575	5.7252	5.9222	4.7745	5.2702	4.845	4.8718	5.9588	6.982	6.3973	5.8836	4.2203	4.4938	5.8176	6.0512	9.1302	6.3425	6.8885	6.6492000000000004	5.9738	4.9644	5.7732	7.9254	5.856	3.7991	5.7109	6.6431	6.045	5.7892	5.0139	6.6896	7.9481	5.7396	4.8777	5.4744	6.441	5.1106	5.2122	5.1493	4.847	6.5212	7.3574	5.2346	3.1953	5.4212	6.1018	5.5503	6.2197	5.9286	5.8442	5.9905	6.841	5.5166	5.7076	6.3593	5.6135	9.402	5.405	7.7089	6.6015	5.0369	5.6496	4.7939	5.9732	6.4111	5.5289	9.4345	5.8934	6.2863	6.6915	6.0947	9.6256	5.6215	7.0932	6.9143	5.9284	7.0678	6.3399	5.4209	5.8063	6.6223	9.2369
PF3D7_1255200.mrna1_1	PF3D7_1255200.mrna1_1;1429	1429	6.726	5.4239	5.9378	5.1691	4.849	5.1839	5.5122	5.9934	4.7334	7.0121	5.2612	5.4232	4.9364	5.3789	5.2396	6.0275	5.3448	10.5427	6.2007	6.6421	5.8329	5.9805	6.2428	5.5895	6.5773	5.1743	5.1743	5.8107	6.3684	6.696	6.4123	4.9561	6.2731	7.2289	4.9312	2.278	5.076	5.0023	5.7142	5.3628	5.4135	4.1268	6.1156	8.8664	5.3041	5.6696	6.2593	5.4436	5.2593	5.1198	5.7514	6.0676	5.31	6.7804	6.5474	6.1493	6.7621	5.8485	5.5674	5.8194	7.0135	6.295	5.804	5.6485	5.9563	6.348	5.7965	6.8129	9.1027	5.3621	5.3702	6.6663	6.4345	6.1235	6.9766	6.1829	7.0826	6.1239	6.6414	6.3243	5.7527	6.2394	6.4965	9.8226
PF3D7_1255200.mrna1_1	PF3D7_1255200.mrna1_1;1430	1430	6.6536	6.2279	5.5619	5.3792	4.6571	4.7153	6.0409	4.4647	4.7208	5.6355	5.211	4.292	5.917	4.6775	5.3568	5.5354	5.6957	4.1514	5.7162	7.5915	5.7222	6.6754	4.8934	5.6996	6.1633	4.5091	5.3078	5.6253	7.2502	5.6109	7.0938	4.9093	5.7916	5.0343	4.1094	4.3052	4.9519	6.1154	5.6302	4.3547	4.4502	5.7674	5.4232	6.076	5.4796	5.5874	5.0875	5.9258	5.803	5.6091	5.6156	5.0444	5.5478	6.7736	5.5622	4.9074	4.9016	6.8809	5.7706	5.7093	6.4383	6.005	5.8505	5.2578	6.7529	5.8642	5.5798	5.433	7.3925	4.2357	5.854	5.2133	6.516	5.2702	5.5475	6.1079	6.2085	5.5931	6.4692	4.5699	5.1252	5.4838	5.8357	7.4836
PF3D7_1255200.mrna1_1	PF3D7_1255200.mrna1_1;1431	1431	6.8589	5.5242000000000004	4.6305	6.7415	5.6545	5.9208	5.6165	4.785	4.3413	6.2405	5.7024	5.3796	5.8941	4.6831	5.4333	5.5308	5.8552	4.2787	5.5135	7.0719	7.3789	6.2863	5.6974	5.6311	5.2479	3.1144	4.4053	4.7965	7.1078	6.134	6.7986	5.7876	6.2683	4.8728	4.6571	3.5945	5.1102	4.2319	5.8716	5.2353	4.6076	4.9236	5.6091	7.1187	5.367	5.1001	5.4155	6.285	4.6485	4.7317	4.9458	5.7363	4.986	5.8527	5.2743	6.152	4.2126	5.3681	5.2149	5.1719	6.353	6.3477	5.6421	5.9222	5.5738	4.8714	4.585	6.1299	7.462	5.5166	5.6812	4.9241	6.0336	4.9435	5.0188	6.155	6.6986	6.4676	6.5203	5.1408	4.342	4.6554	5.7442	8.3056
PF3D7_1255200.mrna1_1	PF3D7_1255200.mrna1_1;1432	1432	6.1022	6.2848	5.2176	5.7189	2.6531	5.5481	5.3273	5.281	4.7538	5.7695	6.5758	5.4212	5.1243	3.4074	5.3951	4.4699	5.1953	4.6741	4.0609	6.7313	5.8296	5.9477	7.1854	5.7509	5.5729	6.1387	1.281	5.0781	7.0131	5.3331	6.3586	4.9453	5.4922	5.7452	5.9964	4.441	8.1968	5.3565	5.8314	3.7602	5.5515	4.0993	4.5638	4.8709	5.3736	4.9298	5.1346	5.5692	5.098	4.9722	5.634	4.7592	4.9336	6.0663	5.3331	5.0308	5.1711	6.2617	5.3505	4.5783	6.819	6.2355	5.8014	5.0509	6.4935	6.2439	2.4777	5.7527	6.9269	5.615	5.4954	5.6182	5.9621	4.6899	5.5182	6.7657	6.2919	4.926	6.2965	5.392	5.1102	5.067	6.2139	7.5668
PF3D7_1255200.mrna1_1	PF3D7_1255200.mrna1_1;1433	1433	5.8938	6.3804	6.0725	6.4184	5.7879	5.4266	4.8595	5.2961	4.8919	5.394	5.2987	5.0892	5.9413	4.116	5.1755	6.285	5.3875	5.3999	5.4087	6.8035	6.1723	5.9291	4.3176	6.5076	4.5686	5.4192	4.0849	6.1156	7.1856	6.2782	6.7366	4.5583	6.1352	4.4463	4.435	4.4449	5.1018	5.6531	5.6724	4.1803	4.7517	4.9481	6.7131	5.6129	5.7388	5.0383	5.8415	5.0112	5.6716	5.0892	4.8758	5.9126	5.1823	6.1204	5.2758	5.243	4.6485	5.8117	5.2865	4.9486	5.9558	6.2246	4.2071	5.4039	5.7156	5.0072	5.2861	5.7222	6.6861	5.0312	5.2672	4.5204	6.0512	5.7296	5.735	6.3533	6.7347	5.3431	6.5251	6.3633	5.1131	5.126	6.3759	7.0035
PF3D7_1255200.mrna1_1	PF3D7_1255200.mrna1_1;1434	1434	5.9495	5.5954	6.025	5.4581	5.1018	5.3923	4.7592	4.073	3.3632	5.2434	5.0985	5.0661	5.8723	4.5613	5.0579	6.0429	5.9498	4.8846	6.218	6.9556	5.9855	6.2804	5.1566	5.0085	4.6165	4.8664	3.4906	5.6935	6.5779	5.9975	6.5515	5.465	5.5765	5.9167	4.9222	3.3743	5.0841	5.191	6.2334	5.1497	2.7782	4.4456	5.8412	5.7024	4.7975	4.5625	5.4568	4.3957	5.2091	5.1073	4.9449	4.9059	3.5814	5.5201	5.017	5.6014	5.8797	5.8562	5.8868	4.1144	6.4256	6.4733	4.61	5.5308	4.5662	5.2292	4.3176	5.5087	7.2039	5.3768	5.6041	5.4216	4.9745	4.8475	5.4666	6.4479	6.8315	5.1102	6.6509	5.5951	4.682	4.6814	5.0781	7.6709
PF3D7_1255200.mrna1_1	PF3D7_1255200.mrna1_1;1435	1435	5.845	5.7814	5.4656	6.2332	5.9535	5.2906	4.4757	4.4976	4.5002	6.1445	6.0135	4.9556	4.9621	4.6724	5.2242	5.3632	5.2884	3.7334	5.5613	7.1153	6.4451	6.4459	5.2585	5.8839	4.9741	5.302	4.6999	5.862	7.0559	6.0345	6.4861	5.2353	6.8249	5.4406	4.4336	3.99	4.975	5.0892	5.6035	4.8792	4.1651	5.4601	5.0391	5.7568	4.9855	4.4906	5.0094	6.3122	5.8268	5.5429	5.4896	4.9331	4.4087	6.0193	5.3234	5.2615	4.2965	5.8364	5.4162	6.0074	6.3612	5.7466	5.7772	4.6508	6.6686	5.7795	4.6775	5.6893	7.7531	4.8953	4.3023	5.5301	5.9057	3.4396	5.9971	6.9561	6.1763	5.6913	6.0944	5.3132	4.8099	4.7032	6.0753	7.9795
PF3D7_1255200.mrna1_1	PF3D7_1255200.mrna1_1;1436	1436	5.9338	4.9864	5.4786	6.1024	5.223	5.7112	5.1779	4.8495	4.7159	6.2373	6.0501	5.0365	4.8831	4.6854	5.8902	5.7156	5.4012	5.2645	4.6064	6.9887	6.3567	5.497	4.5826	6.0951	5.1735	3.0858	4.1293	5.7189	6.9694	6.1479	5.684	4.3681	6.0637	5.6619	4.3477	5.9832	5.3667	5.1355	5.6887	4.5987	5.0566	4.9505	5.0955	5.9248	5.4249	4.9991	5.7241	6.3553	5.7342	4.9556	5.7085	5.3677	5.1069	6.4933	5.1867	5.1223	5.2292	6.106	6.3336	8.9266	5.8512	6.2847	5.2608	4.9435	7.4144	5.2498	5.6848	4.6017	8.5625	5.5392	5.5033	5.7687	6.0691	4.6736	8.8664	6.2638	7.1747	5.7118	6.1287	6.5103	4.2869	5.2012	6.5563	8.4155
PF3D7_1255200.mrna1_1	PF3D7_1255200.mrna1_1;1437	1437	6.3205	5.4443	5.6591	5.2705	4.3161	6.581	5.5975	4.504	5.7029	5.6267	5.5116	4.2494	5.0334	4.7782	5.0215	5.4046	5.7981	5.6817	5.3255	6.5232	5.7474	5.1566	5.6346	4.3427	5.1651	5.0631	4.3455	5.3413	6.8644	6.101	6.5283	4.853	5.6182	5.6971	4.4828	5.7653	6.0841	5.5659	6.1379	4.5904	4.6954	4.3103	5.7887	5.4009	5.6282	6.0141	6.0685	6.6943	5.5823	6.2785	4.9588	5.0272	4.649	5.7374	5.572	4.6456	4.5033	5.9554	5.5223	5.9732	5.5931	7.5316	7.7332	4.6651	5.4611	6.4211	5.1318	5.3491	9.1045	5.0849	5.3621	6.086	7.3483	4.8728	6.5269	6.0139	7.5329	7.0902	5.9373	6.1677	5.7916	4.7522	6.7255	9.252
PF3D7_1255200.mrna1_1	PF3D7_1255200.mrna1_1;1438	1438	6.2797	5.8417	6.0494	5.8627	5.6433	4.9896	5.4931	4.5027	4.8043	7.0152	7.4742	4.5783	5.8243	5.61	5.1056	5.6837	5.7677	5.4983	6.1249	6.7825	7.9426	5.2887	5.3572	6.8431	6.0779	3.157	5.366	5.9336	7.048	8.9193	6.2456	4.723	5.7653	6.3003	5.1018	5.9995	5.2388	6.1605	5.9839	4.3681	5.142	5.1493	6.0011	5.7493	4.2683	4.9805	6.2329	7.0992	6.4421	5.9649	6.2604	5.9444	5.4912	5.4336	5.6326	5.8382	5.6288	6.1293	5.1847	6.0663	5.7856	7.0178	6.6144	5.9456	4.6299	6.7956	5.2141	7.5156	8.0448	6.0561	5.8066	6.8139	6.9959	5.7007	6.345	5.9586	6.9459	7.0356	6.5727	5.4259	6.2219	5.9314	7.6893	8.1676
PF3D7_1255200.mrna1_1	PF3D7_1255200.mrna1_1;1439	1439	6.6436	5.9172	6.3062	9.8693	4.9174	5.4212	5.5756	5.8169	4.1367	6.4727	5.7312	6.1936	9.4369	5.2376	5.8748	5.7129	6.4866	5.6704	5.7353	6.062	7.0154	5.9791	8.6754	6.3067	5.9828	5.7241	5.0347	6.1249	6.2184	7.7697	6.3341	9.3674	6.5928	5.4466	6.1083	4.7274	5.3001	5.689	7.0006	5.2806	4.9736	5.5217	6.0235	5.2615	5.0613	4.89	6.1663	7.305	4.7592	4.7882	6.1757	6.0047	5.295	7.2646	6.356	4.2273	6.4398	6.3621	4.9274	6.9488	5.7991	7.882	7.4158	6.1926	5.1043	6.702	5.4712	6.3468	7.3859	5.5438	5.935	6.1106	7.9219	5.1587	6.9197	7.0555	8.4832	6.1123	6.6868	6.413	6.4507	5.7501	7.7698	6.7093
PF3D7_1255200.mrna1_1	PF3D7_1255200.mrna1_1;1440	1440	7.8808	4.8649	6.0065	5.575	5.9577	5.3063	5.5841	4.4482	5.7835	8.7083	5.2627	8.2637	5.6005	4.843	6.2519	5.7811	5.7109	5.675	5.2928	6.413	7.3702	3.9155	9.1663	7.9243	6.057	5.4101	7.7679	5.7661	6.573	6.8757	6.5773	9.3493	7.6342	5.5447	5.2645	7.5114	5.204	5.9148	6.931	5.6679	5.5558	4.4175	4.7452	5.7079	7.6488	2.9298	6.201	6.3903	4.5934	6.0228	7.1766	5.2574	6.2077	6.3171	5.4453	5.1771	6.0603	6.4053	5.8994	7.8381	6.2122	7.714	7.8405	5.3999	6.0155	6.43	5.6602	6.0081	9.0871	5.029	5.813	7.3072	7.6127	3.6241	7.4093	5.9083	8.1621	6.6362	6.4391	7.7573	6.4436	4.9505	7.8268	10.1391
PF3D7_1255200.mrna1_1	PF3D7_1255200.mrna1_1;1441	1441	5.8975	5.4453	5.4326	6.3834	5.3445	5.5204	5.3266	5.8709	5.876	6.8506	4.8283	5.5907	6.5884	3.7495	4.1326	4.9355	5.4928	7.5622	5.288	6.04	6.5068	4.8319	9.606	6.4524	5.6996	4.7835	5.106	6.0146	6.7092	7.8751	7.1129	9.8497	6.6761	5.8217	5.2902	4.382	3.7602	5.503	6.6318	4.7991	6.0043	5.696	5.1989	6.5133	5.7498	5.306	6.5566	6.7718	6.3591	6.234	7.1066	5.3719	4.275	6.4575	5.0264	5.9364	5.5317	6.115	6.19	7.5543	6.6387	7.1217	6.0849	6.0883	6.1297	5.5404	4.0764	5.6404	8.9718	5.848	8.9102	7.5283	6.5392	5.6899	7.8953	6.2746	7.2448	7.1753	5.8268	5.9505	6.7365	4.8074	6.858	9.4513
PF3D7_1255200.mrna1_1	PF3D7_1255200.mrna1_1;1442	1442	5.9345	5.8202	5.9322	4.6865	4.8515	5.8179	5.7153	4.8222	3.9326	6.0148	5.3882	5.6531	5.8296	4.3212	5.2196	5.8517	5.9639	5.6639	5.8445	7.0224	6.0074	5.1268	5.8612	5.4114	4.9477	4.3306	3.742	6.1607	6.6908	6.9911	6.5179	4.6427	5.8352	6.0144	3.1144	4.3491	5.7737	5.7065	5.5024	5.3523	4.8875	4.2304	5.6656	5.4118	5.2987	4.8176	6.127	6.4091	5.0081	4.8207	6.1591	4.9203	4.9891	5.3291	5.779	4.4229	5.157	6.1381	5.3618	4.2705	6.5234	6.6489	5.6436	5.6188	4.8787	6.0657	4.1627	5.2203	8.0232	4.9345	5.5826	5.5254	6.3221	5.14	5.8089	6.6201	7.1146	6.643	7.0996	6.0887	5.6441	4.7447	5.9547	8.747
PF3D7_1255200.mrna1_1	PF3D7_1255200.mrna1_1;1443	1443	6.8902	7.1254	6.7707	5.0887	6.5024	6.1377	5.5072	6.0738	5.6775	6.4864	5.9229	6.5272	5.7942	5.774	5.9303	6.2634	7.0178	5.9919	6.4899	5.8081	9.0492	6.9801	9.6759	5.9563	6.5741	6.126	4.8485	6.3208	6.797	9.358	8.0672	9.3777	5.2813	6.5674	6.7525	5.079	3.774	5.6493	7.8092	7.2683	5.7803	4.9435	5.7876	5.7706	6.2544	5.7981	6.0279	8.1298	6.6896	5.4867	6.0849	6.083	7.0113	7.9481	5.4289	5.4077	8.2037	6.1989	4.8535	8.6899	9.8482	8.4612	8.3783	6.6436	6.19	6.9944	6.0272	6.9128	7.0629	6.42	5.5024	8.5083	8.1436	6.0654	8.3856	9.9412	9.2203	7.5711	6.7393	7.0687	6.3794	6.9858	7.3195	7.698
PF3D7_1255200.mrna1_1	PF3D7_1255200.mrna1_1;1444	1444	7.3321	6.3658	5.5279	6.0295	5.4673	5.7509	5.9962	5.7282	3.8639	6.812	6.5412	4.9117	5.9091	1.7225	5.2957	5.2645	5.6554	5.9395	6.0103	7.4034	6.3183	5.3947	7.7429	5.3512	5.7049	6.5566	3.9001	5.5951	5.7304	7.9248	6.7061	8.4139	5.89	6.4601	5.8689	3.6346	4.8625	5.739	5.098	5.3409	5.2273	5.3854	5.6418	5.9198	5.2998	4.6954	6.3825	6.9743	4.6758	5.6168	6.4581	5.2642	5.9038	6.8527	5.9481	5.4236	6.3232	6.5524	5.5002	6.3944	8.4646	7.3349	6.6947	5.5376	6.4938	6.156	6.6626	6.1803	9.3138	5.3111	7.5283	7.1875	7.5206	5.7879	6.948	8.7826	7.6042	6.9275	7.1166	6.5204	5.4757	7.3776	7.0157	7.5913
PF3D7_1255200.mrna1_1	PF3D7_1255200.mrna1_1;1445	1445	5.6913	5.8427	5.0717	5.6174	4.6594	5.7756	5.5595	6.611	2.8856	6.1377	4.9982	5.235	5.1293	2.862	3.9307	4.9246	7.0631	5.7339	5.6082	6.286	6.2769	6.2048	7.3866	5.8577	5.9542	5.6259	3.7279	6.0836	5.7225	7.259	6.7011	7.3323	5.3981	6.4824	5.3111	2.0215	3.9837	3.9625	7.7777	5.5844	5.4548	5.7043	5.0215	5.2102	4.2928	5.3201	6.0561	8.0558	4.4601	5.4138	6.1955	5.1938	4.8704	6.8112	8.7803	9.2027	6.7412	5.627	5.373	7.5437	8.6371	7.2912	7.2936	5.5537	6.2555	5.246	6.9457	8.0052	9.3512	5.511	6.8951	7.0939	6.7369	5.3985	7.9431	9.3134	7.9638	7.1356	6.811	6.4835	3.5084	8.2613	9.0999	9.8377
PF3D7_1255200.mrna1_1	PF3D7_1255200.mrna1_1;1446	1446	6.586	6.9629	5.8938	7.0465	4.2165	8.1082	5.6803	7.4377	4.4316	7.1296	7.3147	5.6226	7.4725	5.0009	8.7594	5.5295	7.2538	4.7766	5.8787	5.9674	9.9544	7.2292	8.7489	4.557	5.8397	6.8505	4.3212	4.9265	8.3793	9.2892	8.8726	8.8361	5.0422	6.6235	5.9561	4.2449	4.106	6.1971	7.8395	6.3551	6.2519	4.0661	5.5506	5.4209	5.5354	8.3895	6.7204	7.3717	5.4555	5.8681	4.9165	5.073	8.4576	6.7657	4.742	8.6009	10.6685	6.0697	5.6261	6.7031	10.4824	8.7549	9.5396	5.3951	5.9083	5.5975	6.6152	7.7472	7.8043	5.2536	6.5089	11.4094	7.0711	6.5806	6.4248	10.6563	9.0228	8.5768	6.8227	6.9223	6.6992	7.963	8.663	7.6641
PF3D7_1255200.mrna1_1	PF3D7_1255200.mrna1_1;1447	1447	6.2544	5.9486	7.0363	6.1847	7.8441	8.8411	6.931	6.5712	8.3118	6.4751	6.8918	5.7557	6.6166	8.1702	8.0489	9.2043	6.2315	3.5619	5.7112	6.969	8.5572	7.2612	8.4567	5.4469	6.7721	8.7287	4.6542	5.7162	7.1089	10.4232	8.2943	8.7152	11.1622	7.1881	8.3651	3.4168	3.6949	5.7087	7.2792	5.2589	7.7665	4.4634	5.6011	7.1578	4.9477	8.4961	5.7514	6.6972	12.2353	6.8722	5.6244	5.342	5.5385	6.9555	5.7366	5.5472	4.9439	5.5892	6.1283	5.7939	9.8256	7.9007	9.2691	5.6716	4.5046	5.342	6.3802	6.3957	7.9979	5.4565	7.796	5.8354	7.0334	6.316	6.3365	9.6461	8.5257	9.6088	6.8352	4.942	4.814	8.1688	7.2245	7.5329
PF3D7_1255200.mrna1_1	PF3D7_1255200.mrna1_1;1448	1448	6.6343	5.353	5.3533	4.9472	8.5865	9.2442	10.3519	7.5945	8.8922	7.3199	7.0953	5.6029	5.726	8.6084	8.9062	11.7875	7.5056	6.6087	5.4995	4.9777	9.544	8.9777	9.911	5.3764	7.5487	6.8608	6.2847	4.8202	4.854	10.6756	9.4731	10.1717	6.2083	7.4199	6.225	4.4647	4.4983	5.2902	6.4486	2.842	8.3994	4.0934	5.6645	7.1103	6.7927	6.0215	5.1855	5.3316	6.2946	7.0288	6.4194	5.7884	6.0398	6.7272	4.9463	4.5429	4.0321	6.3496	5.904	4.6719	10.887	9.6927	10.8599	5.2502	4.9556	5.8344	7.7711	7.0994	7.1907	5.4764	4.9736	5.2468	7.6554	5.9732	4.3052	10.6877	9.7777	10.2512	5.9602	5.0063	4.5783	9.1026	7.7906	7.9178
PF3D7_1255200.mrna1_1	PF3D7_1255200.mrna1_1;1449	1449	7.3028	5.7751	5.4699	4.6786	8.5199	9.1114	9.585	7.6826	8.607	7.3889	4.4816	4.4443	3.5311	8.5251	9.1285	9.931	7.6634	5.1655	4.7698	4.4705	9.5604	8.7975	4.2487	4.3074	7.4156	7.1005	5.6622	4.4594	4.7724	10.6516	9.4985	4.6826	5.7952	7.7393	7.1773	4.2795	3.9126	4.5286	5.86	4.4906	8.3757	4.5753	5.2979	6.2746	4.8948	4.3118	4.6628	5.4992	2.3561	6.8765	5.805	5.6343	4.0409	6.8777	5.2547	3.7148	5.6639	5.6215	6.2026	4.3111	11.1699	8.9707	10.2877	5.8395	5.2858	5.3834	6.9081	7.4304	5.5954	6.264	4.1489	5.0955	7.4862	5.9533	5.1185	11.1417	9.5975	9.8122	7.2994	6.1449	6.8792	8.6278	7.6998	7.2658
PF3D7_1255200.mrna1_1	PF3D7_1255200.mrna1_1;1450	1450	6.5783	5.8112	5.6913	5.7301	8.9795	9.5315	10.3504	7.7353	8.6506	7.393	5.0312	5.1574	2.9355	8.6171	9.3634	10.8969	7.8678	5.6823	5.1247	5.8133	9.8912	8.8049	5.7257	5.5877	6.957	7.4941	4.5279	4.5336	5.9449	10.9706	9.9578	5.1767	4.9616	7.99	7.6443	4.4094	4.2227	6.2441	7.1289	5.4565	8.1824	4.682	5.8858	5.9878	5.5295	6.3223	4.8135	6.7491	4.5589	7.3071	6.312	5.9296	5.9644	6.3952	5.7015	5.5871	4.682	7.0328	5.2059	3.8904	11.1146	9.1681	9.7116	6.2199	5.4986	5.1574	7.4557	7.4394	5.7719	6.2811	6.0514	5.4303	7.0534	5.9155	5.7634	10.9079	8.9756	9.2086	5.723	6.8869	5.6744	8.8233	7.9124	8.7161
PF3D7_1255200.mrna1_1	PF3D7_1255200.mrna1_1;1451	1451	6.8546	6.3787	5.8176	5.3176	9.3267	9.6139	10.1627	7.5729	8.7999	7.5788	5.4316	5.5336	4.1043	9.2098	9.6394	10.7736	7.4123	5.3861	4.6662	5.825	11.3481	8.8167	5.9472	5.1811	7.3967	7.1322	5.2207	5.116	5.4552	11.6865	10.325	4.5705	5.4026	8.2736	7.0771	4.9658	3.9819	6.5322	5.7882	5.0518	7.693	4.7241	5.8217	6.2852	6.8057	5.2098	4.6415	6.2067	5.0691	7.6635	5.8462	5.8699	5.5702	7.3621	4.9069	4.7793	6.0665	6.7991	6.2254	5.0197	10.5789	8.8599	9.6837	5.9162	5.1985	5.2902	7.262	7.7076	5.5625	6.8771	5.5336	5.3785	7.2352	5.2118	5.6404	10.3354	9.3054	9.5589	6.563	6.2972	5.9432	8.9543	8.0748	8.1409
PF3D7_1255200.mrna1_1	PF3D7_1255200.mrna1_1;1452	1452	6.9591	6.6343	6.2263	6.2114	9.3377	9.6778	10.4211	5.6447	9.313	7.4469	5.5741	5.4053	5.6829	9.1536	9.7954	11.3702	6.2806	6.0934	3.5385	5.9021	10.4219	7.9872	6.3778	5.1695	7.3764	6.4082	6.0976	5.406	5.9591	11.2767	9.8236	6.852	5.9362	7.5846	6.1544	4.106	7.0475	6.0448	5.5916	4.9932	8.4054	4.5987	8.1719	6.7061	7.0835	5.756	5.0661	5.8472	4.9873	7.596	6.6981	8.1652	5.5348	7.0256	5.7942	3.9523	5.6539	5.7175	6.4796	4.9088	6.9882	8.3127	7.7995	5.6328	5.4848	5.4944	7.3713	7.4196	5.5487	7.5287	5.2246	5.1309	6.5555	6.2407	5.5765	7.345	9.4531	7.4833	6.0477	6.4492	5.3656	8.655	8.2547	7.2344
PF3D7_1255200.mrna1_1	PF3D7_1255200.mrna1_1;1453	1453	6.3736	6.7131	6.3549	5.504	9.0886	9.9597	10.7079	5.7082	9.0332	6.3067	6.257	5.4406	5.013	9.5604	9.8771	11.5087	5.8495	7.2756	4.3427	6.0866	10.6124	7.7641	6.225	5.5859	7.1341	6.2361	5.4861	5.121	6.5273	11.2577	10.093	5.594	6.1402	7.2097	6.3973	4.6651	4.4867	5.1387	6.0334	4.9977	7.8928	5.3677	6.4722	7.5449	7.0069	4.9887	5.4043	6.1552	5.1977	7.1675	6.0002	6.8234	5.3736	7.0016	6.3416	3.8738	5.634	5.8402	6.6414	5.5573	6.1869	8.3278	7.0008	6.4617000000000004	5.6993	5.14	6.5477	5.1735	5.2791	5.7474	5.5765	5.4104	6.7949	5.8329	6.301	6.8623	8.4461	5.8812	6.4234	6.9094	5.851	5.8306	5.7842	7.2
PF3D7_1255200.mrna1_1	PF3D7_1255200.mrna1_1;1454	1454	7.3674	6.2897	6.3065	5.9977	9.4776	10.1821	10.4136	6.273	9.2087	6.2259	6.5402	6.5762	6.9676	10.006	10.1683	11.135	5.4383	6.0387	6.5892	5.9495	10.8199	8.08	6.7297	5.947	7.644	6.4899	6.0826	5.5641	6.0213	11.7193	10.4978	7.3713	6.2763	7.82	5.8941	6.1723	6.5221	6.2564	6.393	5.7565	8.1638	4.3427	6.5501	6.8815	7.0502	7.7528	5.839	6.6651	6.1208	8.3483	6.8995	6.8122	6.2748	7.0446	5.6736	5.9832	6.3572	7.205	6.4167	5.3913	7.0144	8.7594	6.6914	5.8135	6.8809	6.33	6.0624	5.6591	5.9547	6.2228	7.8243	6.7252	8.4074	7.1536	7.7151	7.6387	8.1446	6.9012	7.108	7.286	6.1639	7.6826	6.0697	7.3795
PF3D7_1255200.mrna1_1	PF3D7_1255200.mrna1_1;1455	1455	6.2756	5.0277	5.9944	6.3114	9.3771	9.7742	9.8023	5.5762	8.9602	7.0178	5.6716	7.2837	6.6318	9.464	10.1531	10.6378	6.6156	5.7038	5.479	6.9819	10.3445	6.2149	5.3947	10.8227	7.2511	5.6229	5.3927	5.2242	6.0418	10.3821	8.0508	5.1767	10.5642	7.4221	5.0896	4.7549	5.9681	6.1985	6.9644	4.8709	7.5814	5.4696	5.3284	6.7833	5.8743	4.904	6.2608	6.5378	4.3009	7.7688	6.7045	5.6387	6.0036	6.5449	4.7285	5.4145	6.9069	5.2365	5.3995	5.8117	6.5401	8.4958	6.3174	6.5584	6.0828	4.8329	5.5154	5.5432	6.4491	4.7004	4.9495	7.084	5.9269	5.6616	6.2874	6.3207	8.7074	5.9944	6.2411	6.9246	4.4323	6.4989	6.2589	6.8628
PF3D7_1255200.mrna1_1	PF3D7_1255200.mrna1_1;1456	1456	6.5645	6.2203	5.3554	6.0283	8.0985	10.0238	10.3005	5.5586	8.4487	6.6261	5.5357	6.6653	6.7093	8.7256	9.473	11.3491	5.8839	5.6982	6.5835	6.4509	10.4611	6.4764	6.513	10.1964	7.0582	5.8457	6.0794	6.009	6.2367	11.4213	8.8646	6.3686	10.169	7.7943	6.5865	6.4321	5.328	5.332	5.9198	4.9336	8.6168	4.7934	5.8699	6.6327	5.6907	5.4097	5.5604	5.6568	3.9155	7.8498	6.7305	5.6932	6.4464	6.9916	5.5916	5.7835	5.9134	6.0646	6.0564	5.6053	6.5118	7.3233	6.1029	5.9451	5.6865	5.4209	6.2409	5.8912	6.7816	5.7568	4.6542	5.1457	7.4325	5.4705	6.6417	7.1779	8.4692	6.7984	6.901	6.524	5.359	6.5959	6.2596	7.3525
PF3D7_1255200.mrna1_1	PF3D7_1255200.mrna1_1;1457	1457	6.9168	6.5836	5.839	6.8292	7.2369	8.5821	6.1106	5.439	5.9477	7.7544	7.1016	7.2426	6.6569	7.0682	7.8754	5.8058	6.3302	5.6932	5.5937	7.1671	11.6869	9.0321	10.4796	10.1368	7.8706	5.0883	6.1859	5.6977	6.8699	12.2853	10.0864	10.5068	10.1368	8.2756	4.3284	4.9425	6.1459	6.1073	6.4075	5.5656	13.0104	4.8505	5.2304	6.7007	7.2462	6.4492	5.2196	6.3969	2.6017	9.7829	6.7421	5.7098	5.89	6.5931	5.5195	5.7054	6.6543	9.0437	6.7558	5.8194	7.6177	7.9572	6.2506	5.3406	6.0715	6.1703	6.4168	6.7879	5.8507	6.0208	5.8674	7.1328	10.1905	6.2227	5.541	6.9872	8.7348	6.4925	6.2756	6.325	5.7506	7.5704	6.709	7.3939
PF3D7_1255200.mrna1_1	PF3D7_1255200.mrna1_1;1458	1458	7.5491	6.2653	9.6401	6.1633	5.6424	6.8845	5.947	6.5446	4.9639	6.25	6.6872	5.6901	5.6229	4.2987	5.9754	6.9504	6.3125	4.986	6.0626	6.9111	10.7322	8.3109	7.4616	6.8834	6.8777	5.4552	5.5435	5.3512	6.9372	10.8559	8.2456	7.3481	6.2924	6.7173	5.6467	4.9514	5.6124	5.9777	5.4979	5.0045	10.1372	5.5841	6.0072	5.8777	5.6702	5.7458	6.1894	5.9385	5.6147	6.8775	5.5765	5.876	4.942	6.3639	6.0762	5.2957	5.4998	6.9598	5.7594	5.6636	6.8416	6.4158	5.1767	5.3988	5.223	6.3835	5.7347	5.3384	6.4853	5.7814	5.7621	6.2168	8.0631	4.7377	5.9653	6.5264	6.9951	6.114	6.4954	5.4192	4.9416	6.1665	6.0261	6.378
PF3D7_1255200.mrna1_1	PF3D7_1255200.mrna1_1;1459	1459	6.558	5.3653	6.7934	5.9934	5.4617000000000004	5.7477	6.6103	6.5823	3.6496	6.501	5.6253	5.1867	6.1283	5.0972	6.5171	7.2191	7.2171	6.1283	5.3001	6.8318	7.654	7.1647	5.5512	9.1878	5.627	5.5027	5.436	4.1611	6.8566	7.4945	7.1959	4.126	9.1137	6.8264	4.845	5.8617	4.3903	5.4728	5.3885	5.1902	6.4875	6.473	6.6838	5.2506	6.5125	4.7533	6.2382	5.6505	5.5931	4.847	5.8773	6.3473	4.8324	7.1842	4.8773	5.5248	5.0917	6.9498	5.7388	6.0572	6.2815	6.2357	5.6845	6.0592	5.9579	5.8537	5.9745	4.9117	6.5983	5.8895	5.3865	5.9205	6.8869	4.6456	6.9105	6.0361	6.0345	5.9984	6.3074	6.1148	5.3975	6.8373	5.8914	7.0798
PF3D7_1255200.mrna1_1	PF3D7_1255200.mrna1_1;1460	1460	7.008	6.21	6.4375	6.3501	5.218	7.8	6.9759	7.4524	5.1169	6.4497	6.9552	4.8161	5.765	4.2418	6.0708	6.9074	8.2489	2.8135	5.8151	6.7255	8.1946	4.6444	5.116	9.3112	6.1673	6.6511	5.4718	5.0157	7.0194	7.7875	6.4857	4.7377	9.0921	6.6078	5.7519	5.275	7.8643	5.4561	6.55	4.7142	5.0312	6.5703	7.2596	6.6915	6.5068	5.3448	5.3038	5.9607	4.9551	5.985	5.8711	6.8222	5.7605	6.9636	5.7597	5.4699	5.0241	5.5395	5.8958	7.0166	6.2007	5.5438	5.4653	5.2865	4.9505	5.4189	5.4893	4.9079	6.8282	5.9715	6.1983	6.1673	5.7869	4.6798	7.5545	5.5919	6.4547	5.4611	6.7499	5.0206	6.0785	5.8644	6.2054	6.9534
PF3D7_1255200.mrna1_1	PF3D7_1255200.mrna1_1;1461	1461	6.4998	5.504	5.7423	5.7214	4.6707	7.0136	7.2638	6.917	3.8885	6.519	5.2735	5.2184	5.876	5.0099	6.2882	6.2384	7.9931	4.3723	5.8369	7.2137	7.1016	6.2242	4.8831	8.4141	6.3509	5.4175	5.7949	5.195	7.37	7.6549	6.7533	4.8992000000000004	8.5568	6.5301	5.1123	3.7602	5.7377	5.9993	6.3001	5.1256	4.3132	4.0179	6.761	5.6893	5.6505	5.9083	6.2008	4.9307	5.1942	6.1601	5.9191	6.4979	5.7054	6.3985	5.522	6.2407	5.5844	6.1164	4.9759	6.7169	5.3194	5.9286	5.6907	4.5963	4.4718	5.6094	5.4598	5.9807	6.9868	5.0682	5.1747	5.9598	6.2357	5.0241	6.4537	6.0097	7.0454	6.2983	6.8017	5.5641	5.7255	6.0117	6.0292	7.5838
PF3D7_1255200.mrna1_1	PF3D7_1255200.mrna1_1;1462	1462	6.7878	5.9467	5.8273	6.6716	5.2928	6.0481	6.3183	7.69	5.0535	7.1163	6.1396	5.4919	5.9656	4.7511	6.2384	7.7112	8.693	5.057	5.3423	6.5673	7.3243	6.4244	5.7978	8.1864	5.854	5.3937	5.8372	5.1851	7.0478	7.3265	6.5786	5.4751	7.8413	6.4381	5.1819	4.4476	5.6628	4.2743	6.1422	5.4158	4.701	3.4944	6.8005	4.6177	6.9608	5.4867	6.3707	6.0693	6.2313	6.1164	5.433	6.7021	5.7942	7.505	5.6854	5.4883	4.7186	6.8561	5.5494	6.6372	5.8392	6.4795	5.1863	5.1894	5.2114	6.0126	6.1532	5.8755	7.6362	5.0609	6.1723	5.3049	7.2307	5.3223	6.8347	6.2475	7.3929	6.3167	6.8229	5.2388	5.5741	6.3054	6.8954	8.5635
PF3D7_1255200.mrna1_1	PF3D7_1255200.mrna1_1;1463	1463	9.2494	5.2935	7.1487	7.6083	6.8628	10.0467	8.8929	10.0434	6.5895	9.6963	10.1689	12.186	7.2768	7.6493	10.4346	8.9215	10.4848	6.5419	6.6854	9.5346	11.797	6.8777	8.4086	11.1601	8.0756	8.5519	7.798	6.0561	9.3591	11.308	10.3871	7.8593	10.9197	8.4535	8.2258	7.1701	10.7102	6.0745	8.2808	5.463	4.9439	5.839	7.2844	6.3062	8.3815	9.1485	6.3336	7.7781	4.9241	8.0982	6.4857	7.7047	7.4439	9.4855	6.0378	8.7615	7.6254	8.2643	5.568	11.0184	6.3404	11.8291	7.0239	6.83	6.3878	7.5648	7.0505	7.6648	8.0872	7.9174	7.4647	8.1322	8.8951	6.4914	10.4683	6.8001	10.6913	7.624	7.8823	6.4727	7.4243	7.6792	7.7846	8.0815
PF3D7_1255200.mrna1_1	PF3D7_1255200.mrna1_1;1464	1464	8.9715	6.3142	7.736	6.3228	6.8156	9.818	9.7999	9.6392	6.5478	9.4954	9.8063	11.1612	4.963	6.8817	9.5133	10.4176	10.2118	6.2797	6.4814	8.8286	11.6033	6.1641	8.1786	9.8601	8.077	7.9429	7.1142	6.1999	8.8457	10.6632	9.8385	7.9023	9.6746	7.778	8.1244	6.9293	10.7278	6.2922	8.4242	6.6465	4.7054	5.025	6.7241	6.738	8.2882	9.0845	6.8116	8.4605	4.99	8.5089	6.2976	8.917	6.9386	9.7169	6.573	9.4869	6.3903	7.0152	4.7618	10.6889	6.2357	7.4257	7.3082	7.0776	6.3719	6.5095	6.4665	6.9231	8.4372	7.5015	7.5888	6.4994	8.0877	7.1281	10.0937	6.7189	8.3066	7.2316	7.5647	8.1477	7.6087	7.6268	7.5874	8.5129
PF3D7_1255200.mrna1_1	PF3D7_1255200.mrna1_1;1465	1465	9.5573	7.2421	7.4183	7.0583	6.3241	9.6845	9.7017	10.2286	7.558	9.3531	9.7541	12.033	6.9522	7.5055	9.9528	10.3947	10.8842	7.1254	6.6702	8.7857	10.7257	5.9846	9.0049	6.4837	7.7139	8.3421	6.624	5.8704	9.3194	11.4243	10.4725	8.4914	6.3749	7.6505	7.5199	6.9069	11.4132	6.9798	9.5617	7.5344	4.6696	4.5595	6.3092	5.6946	8.4925	10.0002	6.0354	9.2968	5.5668	8.2637	6.4194	7.2351	6.6264	9.0478	6	10.2091	5.3565	6.6932	5.2071	10.7455	6.3549	8.5989	7.7368	7.5097	8.1814	7.8994	7.3654	7.6633	8.5204	5.9791	8.9144	6.5514	7.7262	6.7883	10.3897	6.4548	9.2092	7.5593	7.5304	8.3338	7.8861	7.7765	8.2229	9.0901
PF3D7_1255200.mrna1_1	PF3D7_1255200.mrna1_1;1466	1466	9.1974	7.636	7.6397	6.111	5.4306	9.7895	9.5616	9.9813	6.1979	9.0547	9.9451	9.6084	5.2709	5.915	10.1333	10.2139	10.4325	7.1422	7.0419	8.6184	10.8111	6.2943	8.3159	5.7096	7.1871	7.7434	6.141	6.2217	8.641	10.9844	10.1187	7.8266	6.6072	7.1455	6.7	6.0186	10.151	6.1641	7.2859	6.721	4.7623	4.6513	6.2968	5.0081	7.8318	9.7765	7.1804	7.2808	4.6622	7.6892	5.3323	6.8589	7.5339	6.8166	6.8678	10.3186	5.9439	5.5629	6.1387	10.1488	6.4837	7.5311	7.7445	6.5622	6.4283	7.5888	6.5981	7.9786	9.0265	5.6444	9.1151	6.3834	7.6193	6.93	9.4428	5.1214	7.9152	7.1847	7.3623	7.7899	6.9736	7.3916	8.6794	9.0167
PF3D7_1255200.mrna1_1	PF3D7_1255200.mrna1_1;1467	1467	8.1874	10.3223	6.5703	5.8753	6.3939	10.2105	9.3698	10.4077	4.6253	8.514	10.1242	4.8374	5.5644	5.5151	9.8838	9.4413	10.4058	6.5613	5.7764	7.9993	12.576	6.5376	7.7604	4.211	5.9672	6.1611	5.2468	5.8659	7.7715	11.5289	7.9596	6.5149	5.4594	6.8402	5.9535	5.3205	10.1615	6.9161	7.4419	9.8603	5.9435	4.813	6.8716	3.4182	6.8761	9.2675	6.7169	6.87	4.6724	6.4617000000000004	5.09	6.1121	6.0481	6.688	5.3702	9.1311	5.8535	6.3357	5.4266	10.2587	5.4643	6.5532	5.5996	6.7089	6.0018	6.3325	4.8948	5.9057	9.3956	6.4175	8.5184	5.6927	7.7567	5.1619	9.4261	5.8258	8.0016	6.4561	6.6893	7.3169	7.0577	5.594	6.5289	8.8035
PF3D7_1255200.mrna1_1	PF3D7_1255200.mrna1_1;1468	1468	8.8097	6.9179	6.9719	5.8125	4.5435	10.3589	9.0367	10.2817	4.7522	9.0226	10.0566	5.3785	6.0949	4.9103	10.6352	9.4818	10.7869	6.2852	5.5116	7.8385	15.012	6.2811	6.4102	4.5084	6.2277	6.7351	4.1035	5.9093	7.7998	14.5727	7.3702	6.4099	5.4199	6.3236	5.2242	4.749	10.0067	5.8632	7.2579	5.7708	5.7407	3.8836	5.3201	4.942	7.3583	8.3783	5.8577	7.0846	4.295	6.4849	5.5354	5.2532	4.9088	6.2221	5.6041	8.8771	5.8694	5.8861	5.578	9.5144	5.2411	6.2595	5.6174	5.8907	6.6574	6.4428	4.4195	6.7562	6.6938	5.2399	7.6528	5.7549	6.8442	6.0085	8.9907	5.0768	8.2902	5.6314	6.43	8.1216	6.7123	6.1256	7.5772	6.6178
PF3D7_1255200.mrna1_1	PF3D7_1255200.mrna1_1;1469	1469	7.8391	5.9059	7.7548	6.1274	5.0409	9.5436	8.9187	9.8948	4.9006	8.4046	7.8521	6.6439	5.1743	4.5336	9.6353	10.1058	10.4552	6.8668	5.9291	8.431	14.5868	6.9575	5.4229	5.5326	4.4861	4.2713	3.6645	5.796	8.3145	13.9674	7.3162	5.3431	4.6106	4.8758	4.8125	4.2365	5.6135	6.2878	8.1063	5.1631	5.0896	4.0858	4.6352	4.6508	6.9965	12.7248	6.077	6.7888	5.4598	6.1181	5.2817	4.5717	4.8565	6.2523	7.3047	9.0167	5.478	6.0085	5.5289	9.686	5.8963	6.3691	6.9286	6.463	7.4908	5.8482	3.306	7.3967	7.0353	7.7909	8.5118	5.6879	7.4669	6.5511	9.3185	5.0099	7.826	5.3568	6.2884	6.7657	6.2376	5.0777	7.7812	7.8683
PF3D7_1255200.mrna1_1	PF3D7_1255200.mrna1_1;1470	1470	7.3189	5.7509	8.2855	6.7997	5.3975	6.7158	8.1527	6.3054	4.2087	7.8457	5.7856	8.2789	6.1344	1.8156	6.1731	10.453	6.9223	7.9757	5.7795	7.5588	7.0419	6.4827	7.0578	5.087	5.1643	4.6381	4.4323	5.1114	7.4278	7.9421	7.4828	6.2557	5.437	6.6922	4.9016	5.8253	5.0755	6.1133	9.5006	4.8674	6.484	5.394	4.2273	5.3205	6.2327	10.3611	7.331	8.7109	5.6932	5.3183	5.2795	4.7431	5.3092	5.4005	6.5232	10.2208	5.5865	6.8864	5.7301	5.1667	6.2352	6.155	5.7282	7.1994	6.0283	8.7083	5.5696	8.8312	10.3568	6.4596	10.0005	5.6781	8.278	5.7079	5.9828	5.6261	7.834	5.8625	7.2698	7.2405	8.0341	4.6485	9.4942	9.7593
PF3D7_1255200.mrna1_1	PF3D7_1255200.mrna1_1;1471	1471	7.2775	6.002	8.762	6.1412	4.5723	7.006	8.1862	7.2404	5.5853	7.8417	5.8502	5.9787	6.1414	4.7452	6.5941	10.5892	7.68	8.143	5.1759	6.2922	7.6083	5.8968	6.4111	5.0054	5.9262	4.8099	5.0492	5.4525	7.0102	7.4359	7.4118	6.5504	7.0505	5.2798	4.9231	5.2392	4.9941	6.463	6.8355	5.8955	7.958	4.565	5.6235	5.5049	6.2388	10.558	7.5211	5.4575	4.6571	5.7325	5.2207	6.7655	4.1739	5.8382	6.667	10.3714	5.2784	7.0107	6.5993	4.7027	6.3618	6.6417	7.2658	6.3105	6.0155	8.6162	7.5378	8.7311	8.6789	5.7216	9.9627	5.7814	8.2796	6.5862	7.5786	6.3473	8.0859	6.0074	7.2502	7.4977	7.8932	6.7353	8.9811	8.6302
PF3D7_1255200.mrna1_1	PF3D7_1255200.mrna1_1;1472	1472	8.0009	5.9284	12.4093	7.2504	5.3374	5.8099	8.6707	7.2877	5.6565	8.3047	4.7115	6.0233	7.0418	5.8787	5.4575	10.8637	8.0056	6.6731	5.8919	5.9467	10.2771	5.1914	6.0011	6.2219	5.935	9.6602	4.8349	5.3988	5.6473	10.5706	5.93	4.6859	5.8517	6.102	7.5485	4.6467	6.3668	6.8324	8.3212	4.9575	5.1902	5.1938	6.5895	5.6724	6.3957	13.5829	6.312	6.1322	6.5458	6.6878	5.591	8.6659	6.4804	5.9262	6.4647	13.7901	6.3512	7.1242	5.5081	6.0166	6.6128	6.5984	4.9955	5.5232	5.7962	12.4439	2.4854	6.7618	6.1094	6.8535	12.5107	6.1765	8.2446	6.1332	6.0807	6.8186	8.4178	6.0826	6.4418	7.1633	12.279	6.0343	7.3133	6.2057
PF3D7_1255200.mrna1_1	PF3D7_1255200.mrna1_1;1473	1473	7.1434	5.5844	8.8383	7.1448	4.4673	4.554	7.6196	7.3005	4.2787	7.4177	5.5838	5.8099	7.6061	2.3132	5.1587	8.3472	8.0106	5.0972	6.4893	5.6179	8.4364	4.1787	5.6094	5.3266	6.371	3.0755	4.9388	6.4179	5.7692	8.1329	6.4441	4.9556	5.3438	6.3494	4.1227	4.8359	4.5656	5.8432	5.5659	4.9551	5.3554	4.2234	5.9004	3.406	6.1603	9.3943	4.851	5.439	2.3363	5.4799	5.0896	5.7869	5.0139	5.9667	5.5886	9.3809	5.5441	6.1206	5.3459	5.6988	7.3251	6.4653	6.2145	5.4973	5.3431	8.3734	5.1611	5.6957	4.9217	5.434	9.4823	5.2407	6.8243	5.2891	5.9521	7.5916	7.8649	6.6833	5.925	6.6699	7.5877	3.3716	6.2767	5.2536
PF3D7_1255200.mrna1_1	PF3D7_1255200.mrna1_1;1474	1474	6.6234	5.6177	6.1455	6.8288	4.6831	4.3785	4.5078	5.6182	3.1293	7.3647	4.263	5.2817	7.0392	4	4.8797	4.9713	5.9581	4.9878	4.6622	5.191	8.1965	5.9982	7.2622	5.4433	6.0687	4.0383	6.3574	4.8595	6.1387	8.4792	6.8146	6.0687	5.6067	5.9284	4.5336	6.0507	5.851	4.9923	5.8063	5.4973	5.4486	4.0942	7.6121	5.7808	6.0409	5.0148	4.9093	3.557	4.5229	5.1791	5.5583	8.0373	4.8565	6.1946	4.848	5.1379	5.2353	6.5641	5.6267	5.8344	6.4804	7.0164	5.599	4.1619	6.4089	5.9052	3.842	5.6073	5.2176	6.788	5.753	5.0184	7.6065	5.7782	5.2106	6.6036	8.5238	5.7538	5.4601	8.3217	5.3995	6.1131	6.8223	4.4757
PF3D7_1255200.mrna1_1	PF3D7_1255200.mrna1_1;1475	1475	6.2617	5.7227	5.0807	6.2939	4.9227	5.6924	5.0058	4.9995	4.6859	6.9759	5.0312	6.354	7.3539	5.7536	5.0738	5.1027	4.8929	5.1493	5.546	5.9446	6.9804	4.854	6.4952	5.5747	5.3712	3.8074	5.0117	5.0712	6.0155	6.9009	6.5727	6.419	4.9745	6.2906	4.8743	5.3245	4.842	5.1022	6.1701	5.0807	5.5768	5.4279	7.2714	3.4854	4.9556	5.5592	5.9491	5.95	4.8217	5.4482	5.1194	7.4212	5.0609	6.4371	6.3717	5.1595	5.9054	6.4386	5.1759	4.8349	8.4	6.1137	6.6008	4.5484	5.6447	5.6282	4.5429	7.4123	4.3568	6.4538	5.503	5.142	7.5095	5.991	5.3999	8.3247	7.8023	5.9738	5.745	5.8184	5.5534	4.9208	8.3231	5.4973
PF3D7_1255200.mrna1_1	PF3D7_1255200.mrna1_1;1476	1476	6.3942	6.4909	5.804	7.4135	4.5521	6.1404	6.1434	4.0126	4.6334	7.5994	6.2612	3.9607	7.5859	4.6542	6.2998	7.3199	5.2906	4.9732	4.6177	5.1863	7.7988	5.6713	5.3262	5.8873	6.1202	4.9759	5.5401	5.7032	5.8344	7.1941	7.6457	5.3459	5.405	5.2296	5.0575	5.2873	3.1342	4.5838	5.9016	6.7101	5.3111	4.8181	6.8006	4.4575	6.2114	7.1656	6.2089	5.634	5.223	5.9338	5.3158	7.5609	5.5586	5.9805	7.4536	5.4886	5.6993	6.0928	5.2288	5.1297	6.4571	6.8249	5.3143	7.2374	6.0991	5.0081	4.8258	5.9683	5.1489	7.6493	7.2076	7.3669	7.7436	4.7719	5.3399	6.9557	7.5494	6.2795	6.9908	6.7211	5.3413	6.2018	6.1516	4.6576
PF3D7_1255200.mrna1_1	PF3D7_1255200.mrna1_1;1477	1477	6.9995	6.0777	5.9651	6.6225	5.1252	6.4313	6.1387	5.6645	5.367	7.3329	5.2032	5.5987	5.9439	3.9937	6.3542	6.739	5.8186	5.9674	4.7181	6.3968	10.8318	3.6893	5.3621	6.7171	6.0917	5.68	4.9359	4.5583	6.7557	11.4469	7.351	4.3646	6.28	5.5625	5.5592	4.5686	4.0661	5.3923	6.5188	5.6619	5.1671	5.0925	9.0699	7.5718	7.1826	5.4803	5.6996	5.9789	5.79	6.6602	6.9647	9.4275	5.5379	6.4709	9.3454	5.8637	6.2988	6.8088	6.1424	4.8222	6.083	7.4841	7.9557	9.7456	6.0951	6.5945	4.7751	8.5756	6.2311	7.936	4.4568	7.4823	8.3487	6.2568	4.9269	6.0894	8.4914	7.8413	10.0106	6.6991	5.2566	5.527	8.9575	7.1797
PF3D7_1255200.mrna1_1	PF3D7_1255200.mrna1_1;1478	1478	6.3439	4.9444	5.7511	6.6605	3.6439	5.6625	6.0997	5.5392	3.6053	6.9762	4.6023	5.4489	5.6485	4.7087	5.6848	8.1414	5.5524	5.7549	4.7247	6.7354	10.0513	4.0798	6.1963	6.4303	4.8166	3.5435	5.7471	4.6023	6.399	10.738	7.2665	4.4114	6.2201	5.393	4.8283	7.2264	4.7142	4.8674	5.9246	4.5046	4.4951	4.8166	8.4383	6.1162	4.8968	6.6971	5.4266	5.8304	6.0989	5.0609	6.6225	10.3612	5.643	5.1367	9.2244	6.5886	7.628	5.2292	5.5062	5.2983	6.4643	7.0541	6.218	8.4867	4.3147	6.547	5.218	8.657	5.5226	8.9382	4.5454	7.8121	6.6508	5.0807	5.2861	6.3993	8.0234	5.8112	9.4669	6.2856	5.712	4.9208	9.1282	3.8866
PF3D7_1255200.mrna1_1	PF3D7_1255200.mrna1_1;1479	1479	6.7884	6.4663	6.8475	4.9293	5.5656	8.33	6.0947	5.4686	4.3964	7.7113	5.4922	4.5686	5.3964	3.2869	8.8599	7.5927	5.9129	5.8775	4.5741	6.4535	9.973	5.0687	5.0228	6.6072	6.2102	4.5814	5.3277	5.1631	6.28	9.9185	7.2459	3.7613	6.7803	6.1024	4.2288	5.3165	4.2464	5.5348	6.4951	4.9435	4.2898	4.4938	7.9297	6.3988	5.8567	7.5374	5.7589	5.5708	5.4492	4.5217	6.1428	8.2786	4.4128	5.6067	9.2698	7.7821	6.9622	5.0579	6.2771	4.5198	6.3754	6.6985	7.7586	9.3115	5.2203	6.4303	4.0188	8.0243	3.9644	9.0609	6.578	7.1684	6.7764	6.0085	5.5527	5.7013	8.1776	6.4709	9.0444	6.4799	6.4987	5.7007	8.3234	4.8232
PF3D7_1255200.mrna1_1	PF3D7_1255200.mrna1_1;1480	1480	6.3528	6.4687	6.7085	6.0426	5.3604	5.7669	6.5192	4.1359	4.7382	6.8312	4.7469	5.9679	6.0396	5.6349	6.11	6.4024	5.4512	6.1416	5.6545	6.88	11.0993	5.5336	4.8445	5.8953	4.7404	5.0036	6.4862	5.1566	7.0627	11.196	6.7841	4.856	6.201	5.2487	4.3695	5.3038	4.8773	5.4877	6.3232	5.5472	5.0201	4.7339	7.2019	6.9953	6.1443	7.0556	5.3544	6.2549	5.7192	5.7126	5.6288	7.5661	5.2909	6.3668	9.4724	6.9254	8.759	5.1542	6.1833	4.995	5.8861	7.3826	6.4875	10.1245	6.2315	5.5954	5.6296	7.8061	7.2425	9.5906	7.1157	7.7714	6.2304	6.3873	5.3085	5.2126	7.6349	4.6177	9.7138	6.2236	5.4259	4.2832	7.5722	6.6961
PF3D7_1255200.mrna1_1	PF3D7_1255200.mrna1_1;1481	1481	6.5273	6.0997	6.2468	5.5756	5.3771	6.3851	7.1107	5.4979	5.8812	7.3407	5.6223	5.1223	5.1566	3.3937	6.1121	6.8669	5.2513	6.2847	7.0274	6.3558	11.0342	5.238	6.3632	6.7425	6.6582	5.479	6.0016	5.5567	6.3868	10.79	6.6807	4.6977	6.5629	7.7574	5.6899	5.8782	4.8151	4.3999	5.8755	5.3413	3.9727	5.1453	7.5617	6.9059	6.1959	8.4451	6.3533	6.4246	4.8197	4.6525	6.1558	6.9888	5.9741	6.479	9.149	8.2951	8.55	6.5256	6.3248	5.9081	6.2999	7.3233	6.7353	10.4124	5.8301	6.7832	5.3799	8.0011	6.1685	9.7309	7.5293	8.3489	8.0109	7.8014	6.0101	6.3207	7.9895	5.8475	10.4345	6.3766	5.6579	4.9165	8.6585	7.1625
PF3D7_1255200.mrna1_1	PF3D7_1255200.mrna1_1;1482	1482	7.9224	6.7939	6.1092	5.5311	6.1018	5.4979	5.6817	3.6323	4.4535	8.6979	6.4048	5.5385	5.5125	4.701	4.6571	5.5999	5.6358	5.3085	5.3484	6.9795	10.4072	4.8753	5.4938	5.7076	5.9141	4.6639	5.9869	4.9193	6.9518	9.8968	5.9748	4.8836	4.8166	5.6539	4.7602	5.4751	5.0343	5.4239	5.2787	4.0832	5.6244	4.6865	7.3697	5.8362	6.9491	5.9498	7.0891	5.7485	5.1301	5.142	5.916	6.8379	4.7186	5.9208	7.3911	5.0009	7.6296	4.7798	6.0579	5.6323	5.712	5.7342	5.8726	5.6305	3.696	5.2608	5.2979	6.9665	6.6893	8.8973	6.8263	5.1359	6.2591	5.6693	5.8637	6.0529	7.1806	5.6826	6.5733	4.943	5.6548	3.8166	6.5524	7.0867000000000004
PF3D7_1255200.mrna1_1	PF3D7_1255200.mrna1_1;1483	1483	6.8722	7.2222	5.8765	6.1096	5.5765	6.0123	5.4954	5.1875	5.4306	7.7952	6.3207	8.9311	5.4832	5.72	5.8445	6.1904	5.2931	5.044	6.3393	6.1033	10.7348	5.6372	4.8802	6.2906	5.6899	5.4087	5.6462	6.2968	6.5413	10.7642	5.5336	3.9709	6.5243	4.9103	5.319	5.1655	5.4195	6.5373	7.0666	6.9806	4.228	4.3806	6.9052	6.723	6.3243	5.627	5.8222	6.9986	4.6011	5.2649	5.6554	8.0467	4.0575	6.6526	7.9393	6.2893	9.4889	5.9782	5.9649	5.0054	6.3372	6.8455	6.1847	7.1352	5.1264	5.9558	4.7824	6.4735	6.934	8.4571	6.0845	8.3329	5.9975	5.7317	5.7328	6.6174	5.5441	6.4752	8.3795	5.4243	5.6614	5.517	6.8316	6.1898
PF3D7_1255200.mrna1_1	PF3D7_1255200.mrna1_1;1484	1484	6.4643	7.0342	5.6407	5.8723	4.8037	5.9727	6.6201	5.4598	3.5619	7.3476	6.2093	5.9331	5.5283	5.3628	5.3161	5.5094	4.8953	5.6893	5.1671	6.4684	10.4729	4.4653	5.7519	5.7159	5.7663	5.9688	5.9203	5.2931	6.7574	9.9779	7.0625	5.0112	5.7167	5.4199	5.6308	4.5323	4.7126	6.3203	5.3151	6.079	4.6415	4.5583	6.5059	6.5549	6.049	5.6591	6.4128	6.2651	4.8639	5.8326	5.4542	5.9093	4.5644	6.1048	6.6604	5.0566	7.2279	4.9565	6.4718	6.151	6.007	6.7832	6.6196	7.9191	6.0446	6.5735	5.4087	6.2108	6.0088	6.6938	6.0745	5.5966	6.1268	5.9336	6.1823	6.2304	7.2816	6.7733	7.2284	5.8669	5.6273	5.4709	6.8195	6.2961
PF3D7_1255200.mrna1_1	PF3D7_1255200.mrna1_1;1485	1485	6.6023	6.3523	5.6032	8.5183	5.114	3.6029	5.7923	6.1659	5.7608	6.0106	6.1528	4.963	7.9599	4.5261	4.5723	5.2532	5.6927	5.2353	5.5607	6.5275	10.2453	5.1671	4.3125	6.0798	5.6574	5.2137	5.4469	5.9011	6.5517	9.7701	5.9791	6.5857	6.0779	5.3176	5.7325	5.1831	5.1272	5.9383	4.7729	6.0002	5.3045	5.3151	5.2536	6.0976	5.9069	5.8679	6.93	5.0862	3.9155	5.9848	6.2841	6.0717	4.9841	5.911	6.7572	5.1027	6.9435	5.709	6.1089	6.1886	6.2891	6.4725	6.8675	6.988	5.4715	5.4912	5.5292	6.6848	7.0843	7.1755	5.1946	6.6741	6.1615	6.126	6.0607	6.0343	7.0314	7.0074	8.1557	6.1853	6.405	5.3642	6.8398	7.1207
PF3D7_1255200.mrna1_1	PF3D7_1255200.mrna1_1;1486	1486	6.5406	5.6533	6.3203	5.9565	4.6982	6.0548	6.0892	6.0115	5.1699	6.4046	6.2636	5.2627	6.2623	5.6479	5.6223	6.0723	5.6887	4.6814	5.0695	7.3324	9.6469	5.8532	7.2596	5.9045	5.7605	3.6588	4.4995	4.9336	7.0777	9.0251	6.5135	7.0455	5.6682	5.2784	5.5078	4.3455	6.2401	6.5758	5.3198	4.3554	5.0985	4.1611	6.007	5.9155	6.364	7.6993	6.5845	5.1185	5.1412	5.0674	5.7863	5.7626	4.8258	7.0915	6.0657	6.4816	6.0097	6.3942	6.631	6.472	6.6292	7.0377	7.7123	6.8995	5.9998	7.4157	4.5904	7.2074	5.7054	6.497	6.8896	6.2163	5.856	6.1491	6.1434	6.1383	6.7248	6.9623	7.2643	6.0702	6.9845	4.8963	7.5554	7.3546
PF3D7_1255200.mrna1_1	PF3D7_1255200.mrna1_1;1487	1487	5.3245	5.9616	6.2784	4.6843	4.7479	4.8585	4.6328	4.3491	4.3512	5.8135	5.6781	3.585	5.6267	0.9709	5.4363	4.5595	5.5783	4.8782	3.8349	5.557	5.6996	4.9001	5.0544	4.943	5.7225	4.6159	4.6871	5.0378	5.6323	5.2456	5.7353	2.8718	5.7301	5.8415	4.5832	4.3176	3.7876	4.0072	5.1039	3.8689	4.0909	4.8089	3.7592	5.4476	4.8001	5.3345	5.6395	5.6392	3.742	4.4561	5.5892	5.6594	3.3771	5.3639	5.0108	5.5922	4.8659	5.2902	5.2273	5.6323	5.4584	6.0496	6.3576	5.4229	6.0398	5.5942	4.6235	4.9873	5.9519	4.9878	6.0453	5.4039	5.887	4.1408	5.978	5.853	6.6122	5.841	6.0201	5.8163	4.9059	3.86	4.7581	6.6868
PF3D7_1255200.mrna1_1	PF3D7_1255200.mrna1_1;1488	1488	6.2741	4.5021	6.8032	5.4482	4.9255	4.5898	5.9381	4.7981	3.9392	5.9248	6.1522	2.926	5.4764	2.9355	5.605	4.8639	5.6165	4.7527	6.1587	6.2334	5.0139	5.1164	5.9484	6.6094	5.2161	4.8314	4.2832	5.9474	6.5306	5.0968	6.1633	3.0233	4.9754	5.8527	5.3111	6.5546	5.2044	5.7853	5.467	3.121	5.5512	5.4973	6.3849	5.5049	6.219	6.3194	5.4702	6.4202	4.9491	4.4588	6.8937	6.1483	5.591	5.8276	5.99	5.9062	5.5518	5.3792	5.6628	5.4902	6.1629	7.0688	6.8186	5.4229	5.0751	5.5892	5.4499	5.1481	6.8851	4.9288	6.2069	5.516	5.2223	4.7431	6.2785	5.7506	6.8147	6.1785	6.1837	4.8792	5.9314	5.8892	5.3733	7.0281
PF3D7_1255200.mrna1_1	PF3D7_1255200.mrna1_1;1489	1489	6.4145	5.1799	5.2517	5.4575	5.3455	5.0201	4.8465	5.6296	5.0321	6.2615	5.5062	3.6241	5.5289	3.9991	4.7772	5.3568	5.5367	4.9823	5.2657	7.4022	5.6109	5.5647	6.0717	5.9602	6.2014	5.2931	5.4886	6.0283	7	6.0824	5.7729	5.3399	5.9625	6.3001	5.4919	5.6913	4.1169	5.791	5.6462	4.9991	5.6112	5.0418	4.5999	5.9855	5.467	5.1256	6.7451	4.4989	5.4456	5.6662	5.9498	5.408	6.3232	6.3866	5.84	4.5014	5.3968	5.8887	5.1554	5.2994	5.406	6.7969	7.3011	5.5874	5.9231	4.9189	5.0413	5.9284	6.9364	5.4761	4.86	5.204	5.3363	5.1252	5.7874	5.9628	6.5661	7.2197	5.714	5.5198	5.7732	6.7369	5.5671	7.4182
PF3D7_1255200.mrna1_1	PF3D7_1255200.mrna1_1;1490	1490	6.8079	4.9397	4.9001	5.7957	5.4276	5.1554	5.3484	5.0531	4.3611	6.2672	4.4938	3.5922	4.9977	4.516	4.9855	5.9834	4.7772	3.8758	5.5236	6.6901	5.3245	6.9324	6.5905	6.3357	5.774	5.1659	4.5963	5.7727	6.6276	6.3899	6.4492	6.8665	6.3443	5.8714	5.0909	4.6993	4.856	5.1289	4.9317	4.8192	4.1898	3.8934	5.9385	8.2411	6.4804	4.4515	6.1719	5.953	3.8649	5.1938	5.6724	5.839	4.9326	5.785	4.1514	4.2578	5.7049	6.7112	5.3459	4.4336	5.7458	7.1585	6.2787	5.8384	6.2581	5.8577	4.641	6.3439	7.0686	5.671	4.4893	5.4101	6.211	5.3165	6.7409	5.7442	6.7475	6.2479	6.8813	7.1383	4.8684	5.0819	6.1185	6.4219
PF3D7_1255200.mrna1_1	PF3D7_1255200.mrna1_1;1491	1491	5.841	5.6238	5.5154	4.5084	4.4396	5.5913	5.0989	4.5674	3.5135	4.995	5.4799	3.7613	5.6993	1.263	6.1783	4.9331	5.1759	4.5801	5.3923	4.797	5.9437	4.7714	4.6485	4.1611	5.3399	3.852	4.2487	5.7054	6.8884	6.0339	5.4598	4.3441	3.6358	4.853	4.6387	3.4182	4.3533	5.7458	5.2122	4.3406	4.4202	4.0036	3.9882	5.0682	3.0496	4.189	5.5665	4.9439	3.852	3.5521	4.8349	4.6106	2.2957	5.5361	6.0244	4.6943	4.717	5.5717	4.857	5.1169	4.8929	6.0032	4.5192	3.9307	2.9616	4.8625	5.6814	5.1635	6.6001	5.1477	4.2403	5.4074	4.0531	4.7965	7.7966	5.5024	7.1288	4.9809	5.0631	4.7452	4.6241	3.2525	7.3468	6.8793
PF3D7_1255200.mrna1_1	PF3D7_1255200.mrna1_1;1492	1492	5.5934	4.6662	4.4289	4.7296	3.9846	5.4202	4.8445	2.5583	2.7866	5.5027	5.1481	4.6611	5.076	3.2234	3.862	5.5515	5.1177	4.4796	4.4396	5.0343	5.1412	5.0917	4.9098	4.5735	5.0712	4.0652	4	5.3827	6.3038	5.581	5.8135	2.1043	4.5957	4.7861	4.2795	5.3975	2.9819	5.6862	5.8035	4.1914	5.1185	5.0041	4.8634	4.9773	2.9653	3.225	5.4696	4.5008	3.6781	4.9458	4.9074	4.4289	4.3455	4.4529	5.0488	4.153	5.581	4.8455	5.6528	4.9556	4.4323	5.9973	4.5141	4.6724	4.4912	5.8592	4.7485	4.3082	5.3642	3.8787	3.0018	4.3639	5.3611	5.0531	5.5348	4.8435	6.4288	5.2895	5.4403	3.9561	5.0635	2.406	4.9303	5.6554
PF3D7_1255200.mrna1_1	PF3D7_1255200.mrna1_1;1493	1493	5.8765	4.9855	5.8369	5.1102	4.0687	3.855	5.6162	5.1934	3.7645	4.4614	6.8181	5.2968	4.3118	3.8738	4.6932	5.4353	5.5503	4.1424	4.6147	5.9605	5.516	3.0461	4.225	4.3896	5.1081	3.4621	5.7787	4.9754	5.6462	5.5951	5.2578	4.9054	5.9381	5.8659	4.3716	4.126	5.0409	4.9392	5.6574	3.7698	5.029	3.3561	4.9505	3.5993	4.3985	4.477	4.6346	5.4838	4.4216	5.044	5.033	5.1194	3.3363	5.4094	4.8885	5.3089	5.0179	4.4783	5.2551	4.0409	5.3462	6.0527	5.0023	4.9773	4.9312	6.2336	3.969	5.6531	5.876	5.0635	4.5229	5.4107	4.4568	5.582	4.9288	4.854	6.339	5.1239	5.3151	5.6968	4.6502	3.6542	5.7637	6.55
PF3D7_1255200.mrna1_1	PF3D7_1255200.mrna1_1;1494	1494	6.005	5.0738	5.0938	4.218	3.9773	4.7876	4.8202	4.6993	4.3827	5.7586	4.4175	4.0018	5.6206	4.8037	4.0391	4.2048	4.4666	5.1064	4.1803	5.9722	4.9364	5.3125	4.5886	4.3576	4.8841	2.9279	3.8258	5.3985	5.4343	5.4266	5.6465	2.0286	5.5129	5.1667	4.408	4.2802	4.5975	4.8197	5.503	4.0712	3.4621	4.9588	4.2913	4.0197	3.5993	3.4463	5.7276	6.4469	3.2839	4.7793	4.6588	5.6017	4.8379	6.0947	4.6177	5.0904	4.3547	5.8263	5.1164	5.7674	5.6115	5.4979	5.5677	4.6094	5.6456	5.0457	4.7655	5.0904	5.7479	5.2304	5.0241	5.441	5.5283	4.4162	4.5904	5.3005	6.0135	5.1489	5.7282	6.6721	5.2931	4.1819	5.4935	5.4611
PF3D7_1255200.mrna1_1	PF3D7_1255200.mrna1_1;1495	1495	5.9352	4.9146	5.803	5.5549	3.8982	5.223	4.4712	3.2884	5.3241	5.3878	5.8128	5.9076	4.9791	0.1375	4.9556	5.6352	5.5176	4.0798	4.6147	6.1194	5.6508	6.7281	5.1252	4.9869	5.4286	3.7301	2.2327	5.581	6.1493	6.9558	7.8836	2.0772	4.7164	5.6656	4.6346	2.0179	5.2976	3.8699	5.3302	4.0548	3.4033	4.4647	4.4323	4.4751	5.8946	6.9318	6.5384	7.4099	4.5154	3.9059	4.0807	5.2705	5.4761	5.1751	6.0132	6.025	5.5765	3.9855	5.6656	6.0025	5.3448	6.6358	5.1522	4.856	5.1052	6.8402	4.359	4.7285	5.3122	5.4944	6.7018	5.1878	5.4012	5.9172	5.5999	6.3225	7.6331	3.3674	5.594	5.9771	7.1285	4.5304	5.5435	7.8654
PF3D7_1255200.mrna1_1	PF3D7_1255200.mrna1_1;1498	1498	7.8974	5.8721	5.8268	7.4548	5.3331	7.9829	6.4496	5.9623	4.7949	7.7779	5.9757	8.9659	7.0171	3.3147	6.9962	6.9953	6.0695	4.811	6.314	6.734	8.4843	5.3216	6.2298	5.6843	6.4185	9.6592	5.9437	4.4561	6.8701	8.4101	6.438	5.5138	6.2275	7.2757	8.8922	5.1659	6.6072	8.9948	5.8189	5.4316	5.726	4.7257	5.7853	7.4375	6.8149	8.2361	8.0505	5.825	4.1993	7.2245	5.4722	6.3752	6.0542	8.0868	5.8819	7.1035	5.6542	6.1223	6.093	5.9236	7.7356	6.9266	5.3399	5.9764	6.2485	5.8743	5.1791	5.9463	7.2394	6.9619	6.6371	6.4145	7.1241	6.5011	6.7522	7.2251	9.0556	7.3338	7.2097	6.7336	6.1502	4.8948	8.1407	7.2609
PF3D7_1255200.mrna1_1	PF3D7_1255200.mrna1_1;1499	1499	7.1908	5.823	5.6971	6.7388	5.0356	6.7051	6.2703	4.6415	4.7469	7.2126	6.328	6.6452	7.3017	5.1965	6.6655	6.3809	6.3494	5.0193	6.6057	6.6772	7.0038	4.8186	5.9722	5.1506	8.2324	7.0113	5.2071	5.7684	6.8388	7.2211	6.8429	5.7853	5.2102	8.9729	6.4848	4.2063	5.2987	7.3248	5.6156	5.0566	3.905	5.1114	5.0794	6.0819	6.4479	8.0589	7.4952	5.6585	5.441	7.4939	4.756	6.3834	6.1355	5.4552	6.8331	9.0808	6.6113	5.7887	6.2209	5.2758	6.4308	7.3694	5.7071	6.1755	6.6781	5.5877	4.7495	5.9069	5.8009	6.5715	7.3588	5.942	7.5388	6.6774	6.73	6.6785	8.7508	6.2213	6.453	6.8743	5.7076	4.1914	7.6006	6.9142
PF3D7_1255200.mrna1_1	PF3D7_1255200.mrna1_1;1500	1500	7.9053	5.6826	5.5251	6.1755	4.5729	6.0881	5.3466	5.5229	4.4601	7.3874	5.7247	6.5102	6.3691	3.3909	6.7348	5.9284	5.1276	4.4283	5.5774	5.435	7.3506	5.9362	4.5166	5.0824	11.4084	5.0609	4.204	5.4854	6.1158	6.8206	6.7627	3.5546	5.5859	12.4647	5.5049	4.111	3.6702	7.8065	4.8151	4.6571	5.7895	3.4841	9.2688	11.8192	6.5027	8.8758	7.3077	4.8787	2.4957	6.2227	5.1027	5.9162	4.8919	6.3691	6.3523	10.2551	5.1297	6.3003	5.842	6.4072	5.5129	6.8231	5.1811	4.8728	5.2161	5.3049	4.9718	4.6559	5.3078	6.2137	8.2617	5.7334	6.7475	6.3721	6.5847	6.0906	8.4985	4.5765	6.4898	6.1953	5.5616	5.2044	6.9805	5.2365
PF3D7_1255200.mrna1_1	PF3D7_1255200.mrna1_1;1501	1501	7.2682	6.3897	6.5072	6.5732	4.8987	5.7173	5.3248	3.5692	4.0934	7.6972	5.5954	6.7321	6.6695	5.0308	6.7568	6.8184	5.6023	4.6421	5.7554	4.9841	6.9033	5.4406	5.2319	4.4757	11.1871	5.2095	4.3132	5.7845	6.3094	6.6398	7.1034	5.285	5.1144	11.9868	6.1701	4.4195	4.6702	8.0532	5.4416	5.2357	5.675	4.4496	5.1297	6.3284	6.6575	10.89	7.5163	5.8321	5.1615	5.6576	5.1064	5.9741	4.6679	5.1346	5.9177	11.6508	4.9174	5.9871	6.3757	6.4011	5.8738	6.6093	5.3001	5.1235	6.8003	6.1532	4.7415	6.6473	6.8179	5.7401	9.6197	5.9383	6.4346	5.4822	6.7529	6.7513	8.3094	5.856	6.2591	7.0188	6.1967	4.673	7.8739	5.9683
PF3D7_1255200.mrna1_1	PF3D7_1255200.mrna1_1;1502	1502	7.4456	6.2557	5.5543	7.271	2.854	5.701	5.3226	5.7514	3.4046	7.4662	6.4468	7.354	6.0712	4.9937	6.2998	6.5938	5.9821	4.848	6.2651	6.2286	7.428	3.5286	5.0479	3.8914	9.6685	4.8555	3.8972	5.8681	6.525	7.4343	7.7337	5.2532	4.9722	12.0964	5.6381	5.2664	5.5817	7.5428	5.7816	4.8359	5.8654	4.9575	6.3901	4.7897	5.5826	8.5916	7.612	5.5185	5.4522	6.223	5.1946	5.3245	4.5008	5.9519	5.8912	9.7129	5.5182	10.4114	5.7597	6.253	5.9122	7.0834	6.7661	5.2346	7.428	6.2943	5.5792	6.2946	5.5163	6.0659	7.5146	5.8972	10.9382	5.5122	6.8736	6.1054	8.6514	5.5674	7.5595	8.0418	5.6792	4.5945	6.8742	5.7032
PF3D7_1255200.mrna1_1	PF3D7_1255200.mrna1_1;1503	1503	7.1571	6.7593	6.4748	7.2408	3.228	7.3302	5.6132	5.2939	3.189	7.5654	5.4617000000000004	6.7335	5.438	4.7808	6.7076	6.5348	5.8699	4.4202	6.1179	6.9028	7.8253	11.6605	5.2943	4.7677	7.5945	5.4439	4.4356	4.4893	6.1595	7.9165	7.6859	4.266	5.0103	8.1956	4.6696	4.849	5.7417	7.9107	6.2079	6.2498	5.6982	3.7126	5.2137	6.774	6.6585	11.1672	7.6421	4.5686	5.7835	6.2508	5.5432	6.0339	6.0431	6.1183	4.8283	10.3747	5.9907	8.6702	6.721	5.7584	6.0794	6.5923	6.1062	5.1977	7.9876	4.7538	6.555	6.1546	4.843	6.7639	9.0019	6.6282	9.4051	5.5865	6.5932	5.9231	8.3928	5.3359	6.3577	8.4545	4.5886	7.1761	6.8826	6.1934
PF3D7_1255200.mrna1_1	PF3D7_1255200.mrna1_1;1504	1504	7.872	6.0363	6.0663	7.2626	5.5969	6.1357	5.8868	4.0233	3.6882	7.3283	5.7482	6.905	6.3372	5.0206	6.4131	8.5274	5.7439	5.2059	6.5854	6.3602	7.0241	4.2487	6.2196	5.8194	8.8803	4.4647	3.7181	5.4744	6.3639	7.3683	7.524	4.8192	4.9519	11.0234	6.1373	3.1715	3.7268	7.8588	5.1077	4.9598	6.5839	2.7991	4.904	6.1125	6.074	10.9567	8.119	5.3406	4.7225	6.6314	5.5506	6.0079	5.4353	5.712	5.1379	11.7236	5.4793	7.0719	5.477	6.8215	5.6326	6.3226	5.5777	4.852	7.1261	5.7554	4.6041	5.6378	5.5261	6.2428	10.5809	5.5558	7.7384	5.5065	6.5362	5.8612	7.9505	5.4107	6.2882	7.9097	5.3899	3.6826	7.1231	5.7371
PF3D7_1255200.mrna1_1	PF3D7_1255200.mrna1_1;1505	1505	7.7577	5.9565	5.7366	6.6903	4.5601	6.508	5.2323	3.86	3.706	6.7753	5.2769	5.6235	4.6871	3.9514	5.4601	5.5747	5.9174	4.8733	4.3052	4.9212	6.51	2.257	4.5826	5.1334	7.3011	4.3219	5.2126	5.7908	5.9916	5.9336	6.5329	3.8758	5.3916	6.524	4.8909	3.7137	4.3868	7.3165	5.4575	4.7393	5.9598	6.3891	4.6235	4.9537	6.2728	10.759	7.0457	5.5119	4.6247	5.6296	5.8716	4.861	4.5619	5.5379	5.4578	9.8497	4.6106	5.6349	5.8664	6.2895	5.2168	6.6645	4.4202	4.5141	6.2802	5.7344	4.5759	5.2288	4.5329	5.4915	8.7591	6.2104	6.9756	6.5937	6.6706	4.9941	7.6835	4.6241	5.8122	6.9144	5.4486	4.9217	5.6639	5.3295
PF3D7_1255200.mrna1_1	PF3D7_1255200.mrna1_1;1506	1506	6.435	6.121	7.1237	6.8071	5.0691	5.4928	5.861	4.6082	3.6404	6.5503	5.6212	6.0535	5.9595	2.903	6.398	5.7565	4.4296	5.1305	5.3653	6.483	6.5935	4.7918	5.5423	4.5826	10.7016	4.2787	2.5777	5.342	4.6124	6.9073	5.6398	3.7908	5.1723	10.3318	5.1831	4.5632	4.9293	7.2939	5.1305	5.0993	3.2795	7.1474	5.3586	5.5656	5.06	9.119	7.4939	4.9093	4.6685	7.2325	5.0738	4.6843	4.9891	6.4951	6.2108	8.7004	5.2365	6.7283	5.1383	6.5171	5.4848	6.5866	6.6606	5.9752	7.4872	6.5752	5.238	5.0085	5.6212	5.5129	7.5608	5.6372	7.7768	5.7482	6.045	5.9481	7.8814	4.9505	6.2353	7.7182	6.353	5.6893	6.547	6.3478
PF3D7_1255200.mrna1_1	PF3D7_1255200.mrna1_1;1507	1507	6.7166	6.2655	6.7308	6.1587	3.3161	5.6591	5.2615	4.6915	4.5993	8.7045	5.6453	6.5043	6.44	3.0268	6.6836	6.2976	5.9369	5.7024	5.5853	5.7145	7.1885	5.0054	5.4741	4.8723	6.3029	7.3651	5.4591	4.7355	6.2003	7.0673	6.8937	3.2063	6.2085	6.503	7.6519	4.8885	5.0166	7.6273	5.1591	6.1342	6.3903	7.0468	4.7065	6.2055	5.0409	9.2691	7.9694	5.8968	3.8349	5.4947	5.8629	4.3147	4.5999	5.9676	6.0365	8.7975	5.0492	7.1894	5.5301	5.4326	5.8861	5.4266	6.9871	6.1254	7.9476	6.0551	5.3809	5.1643	5.5254	6.5054	8.0313	4.3688	8.1899	5.6352	6.6029	5.8829	7.8736	5.5295	6.727	8.2222	5.7013	5.8104	6.8229	5.6576
PF3D7_1255200.mrna1_1	PF3D7_1255200.mrna1_1;1508	1508	6.6586	6.0932	7.7912	7.4739	4.2847	5.9853	4.9416	3.84	4.1326	6.8405	7.42	6.5035	6.1383	4.0054	5.9284	6.2687	6.0224	5.2536	4.3771	6.1709	6.7711	5.675	5.4854	5.3448	7.5627	7.2479	4.6082	5.266	6.2348	6.4036	6.9411	5.1615	6.2215	8.0623	7.5904	2.3391	5.6311	7.7	5.9572	6.0101	5.2672	7.5813	5.5527	6.4022	5.0426	8.2051	7.8174	6.1516	5.1542	6.1305	6.153	4.4114	5.8427	6.7502	7.7382	8.5066	5.0947	8.1611	5.5354	6.1655	5.8019	5.7884	8.3225	7.1622	7.652	5.6605	6.4507	6.0141	5.5097	6.9908	8.3527	4.8605	8.3094	5.3169	6.9012	5.8746	8.2258	6.2787	6.5543	8.4779	5.8924	6.3226	7.0426	6.7882
PF3D7_1255200.mrna1_1	PF3D7_1255200.mrna1_1;1509	1509	6.2221	6.5826	5.8552	6.1677	5.7085	7.1912	5.6949	3.6792	5.8397	6.9741	5.3309	6.1516	6.1175	5.4396	6.7604	5	4.9528	4.9126	5.0014	5.947	6.9316	8.4886	6.0496	6.7489	7.1849	5.9977	5.6562	5.3067	6.0821	6.978	9.3843	6.7268	7.1966	8.0176	6.3626	5.7032	5.3684	7.5259	5.7325	6.6414	6.1991	6.7565	5.1591	5.7222	5.6876	8.2728	7.5137	5.6837	5.6279	6.4857	6.4565	5.2913	6.695	6.2549	5.8271	8.7804	4.2713	7.9925	5.4168	6.0934	5.0157	8.5121	7.0881	7.476	7.9296	5.7342	4.6588	5.4306	6.0358	7.0056	8.4686	5.541	9.3929	6.7836	7.4145	6.1669	8.8144	6.7753	6.9138	7.9143	5.7816	5.7756	7.2858	7.4051
PF3D7_1255200.mrna1_1	PF3D7_1255200.mrna1_1;1510	1510	5.6968	5.859	5.8202	5.142	2.8319	4.814	5.3455	4.4033	2.4463	5.8465	4.6029	5.7748	6.3178	3.4712	5.9986	5.1687	5.2895	4.2334	4.6949	5.4016	6.0213	4.6792	5.3248	5.5518	11.6609	6.6555	6.3194	4.8807	6.0777	6.8688	5.9946	3.0721	5.5919	12.7676	7.1366	6.7747	4.6719	5.7706	6.0148	5.3782	4.765	6.925	4.6814	5.4558	5.435	7.911	5.8457	5.1506	5.3981	6.1463	6.8884	4.3554	6.0275	6.4468	4.4796	8.676	4.8792	7.56	4.1938	5.0725	4.9383	6.5281	6.27	5.2334	7.2476	4.9231	5.0587	4.441	4.9179	6.7033	7.4882	5.3466	8.7636	6.6235	5.2547	5.2353	7.9267	5.5677	6.0319	7.6248	4.2965	5.0072	6.6549	4.2319
PF3D7_1255200.mrna1_1	PF3D7_1255200.mrna1_1;1511	1511	6.1233	5.8829	4.557	5.8004	4.7761	6.607	5.4002	5.7695	3.2928	6.2376	6.5356	5.1953	6.5432	3.5595	5.9186	5.8331	6.3535	4.9814	5.7764	3.4673	7.1122	4.4403	5.3716	6.9395	6.1508	6.6194	9.2485	5.1886	6.0693	6.4393	5.5632	4.251	6.6125	6.1027	6.3523	9.0372	5.8012	5.228	5.8716	5.8895	8.4294	7.7353	6.0938	7.3372	5.0993	7.8795	5.7819	4.7814	8.7953	5.581	5.6747	4.7634	4.2373	6.9857	5.2353	9.0265	5.3892	7.3207	4.6118	4.7469	3.86	6.2363	5.8592	5.2939	5.7334	6.3858	5.2192	7.187	5.373	6.3849	8.7158	5.285	8.4154	6.3635	5.3851	5.5726	7.3103	5.3092	6.2176	6.9609	6.6365	5.0674	7.448	3.2987
PF3D7_1255200.mrna1_1	PF3D7_1255200.mrna1_1;1512	1512	6.4168	7.1671	5.0268	6.3347	3.1763	3.849	5.594	5.7692	3.5705	6.3361	4.729	5.337	6.3792	0.5558	6.0516	5.4466	7.0996	6.0115	5.4232	5.4185	5.8384	4.8258	4.0063	5.5527	5.5429	3.7236	6.625	4.8063	6.3236	6.2658	6.3847	3.6656	6.4774	5.1006	4.8919	7.7483	5.0126	5.3338	6.1477	5.8377	4.6854	7.6892	5.3219	4.1993	6.4236	9.3483	4.4443	5.5583	6.5823	6.1162	5.6699	5.4575	5.3341	6.2371	7.2129	9.8105	4.5373	6.7891	6.5424	3.8817	4.7203	6.0043	5.8452	5.3122	6.3347	6.0942	4.7071	9.3199	6.3546	8.9636	8.6434	4.797	7.6682	7.9145	5.238	4.3937	7.3844	5.4326	6.6679	6.9149	6.4793	5.3572	9.9262	6.2651
PF3D7_1255200.mrna1_1	PF3D7_1255200.mrna1_1;1513	1513	5.791	5.6611	4.904	6.2468	4.516	5.9155	5.1803	5.4195	1.9672	6.3131	4.7344	5.0058	6.0023	2.8934	5.7412	5.4333	6.1475	4.1218	4.887	2.8914	6.7887	4.497	5.5049	4.2434	4.2638	5.8445	8.9202	3.3045	4.8968	7.1803	5.9853	4.8465	5.302	5.694	5.1643	9.0933	4.2257	5.5201	4.2141	5.7148	7.4387	7.2791	4.8027	5.5385	4.9579	9.6559	5.285	4.3806	4.6029	6.1833	4.6188	4.1094	4.4033	5.5644	4.6542	7.8235	5.7344	5.1387	5.2935	3.6971	5.407	4.9565	6.0297	4.9331	5.8395	5.785	3.7527	6.3858	4.6582	6.379	7.5756	5.5401	6.7093	6.2698	5.3092	5.6516	7.0917	5.2342	5.9741	5.8768	6.675	3.8972	6.5764	5.4019
PF3D7_1255200.mrna1_1	PF3D7_1255200.mrna1_1;1514	1514	5.1006	5.3074	4.849	5.0887	3.0321	5.1727	5.2574	4.9505	0.4542	5.7131	4.4236	4.3646	5.9862	2.251	4.5336	5.2338	5.8415	4.4699	3.5534	4.8135	5.796	4.5033	5.116	5.0166	5.6259	5.3882	5.8848	4.7981	5.6533	6.033	6.5433	4.0609	4.855	5.7474	4.8084	6.7268	3.7049	4.3868	5.4386	4.2403	4.7148	6.8923	4.6106	5.0841	3.6893	8.0523	4.4699	4.1506	3.5534	4.3009	5.2118	4.2441	5.3733	4.4012	5.5392	7.7734	5.5326	4.9284	5.3964	5.3395	6.3593	6.3478	6.6017	5.2847	5.7098	4.7404	3.8866	4.796	4.3147	5.7331	6.5423	5.8176	5.2968	5.1428	4.8099	6.3448	7.4312	5.0947	6.3539	6.4506	4.842	5.1691	4.5097	2.9373
PF3D7_1255200.mrna1_1	PF3D7_1255200.mrna1_1;1515	1515	6.6625	4.047	4.0152	7.1826	2.2079	5.0853	4.9995	4.2304	3.4289	7.2563	4.3427	3.269	6.4957	1.7268	5.1252	5.4118	5.643	3.9644	4.9704	4.5116	5.9191	3.3757	5.9718	5.2521	5.5242000000000004	6.2458	6.6073	4.0197	4.7724	6.106	6.254	2.2898	5.3923	6.2767	6.7942	5.9734	4.3349	6.4227	5.9172	4.0206	6.8157	5.2724	4.5223	4.0036	3.969	6.1957	7.4787	3.4906	3.5072	7.3948	4.6798	5.8696	4.3861	4.8763	5.7065	6.2557	6.2515	6.6433	5.5692	5.3899	6.4658	10.1451	6.4538	5.4963	5.6261	5.3158	3.8298	4.4019	4.1293	5.5413	4.4919	5.488	8.0809	4.8605	6.2116	6.4378	10.4272	5.9474	5.6662	6.1432	5.3961	4.4182	5.6522	4.812
PF3D7_1255200.mrna1_1	PF3D7_1255200.mrna1_1;1516	1516	5.9437	5.1313	4.3604	5.0687	3.904	4.9561	3.8359	3.0875	0	5.8369	4.888	3.8288	4.3031	1.2016	4.0531	4.3964	5.9467	4.0391	3.5789	4.5292	6.3279	3.3349	3.6053	3.7824	5.087	5.4568	6.0259	3.4634	4.1611	6.4217	5.7952	4.9146	4.466	5.009	4.7409	5.6162	3.1587	3.6218	4.9823	3.9828	4.4601	4.0072	5.43	3.2265	3.843	5.6665	4.4209	5.643	4.101	4.0687	4.5601	5.2357	4.0934	4.0815	5.6153	5.0712	5.029	4.2608	5.7557	6.4097	5.4715	4.8278	5.5478	3.9964	4.4296	5.3551	4.9551	5.2649	5.8525	6.5121	5.4316	4.9846	5.4168	5.0094	5.2536	5.1469	6.9767	5.1073	5.1751	5.5326	4.9658	2.6415	4.9905	5.9362
PF3D7_1255200.mrna1_1	PF3D7_1255200.mrna1_1;1517	1517	5.1989	5.2769	5.3593	4.5999	2.9336	5.2994	5.0661	2.6206	1.7655	4.1481	4.3889	4.4135	4.6375	0.5558	4.3074	5.1497	4.8963	1.8797	3.9011	4.4777	5.1473	2.3813	5.5491	4.6171	5.191	4.439	5.8281	3.8349	5.2016	6.0415	5.6174	3.9709	3.6769	5.5166	3.6323	5.6174	3.3547	3.9973	4.7544	4.3723	4.126	4.5625	4.7782	5.2909	4.1969	5.4627	5.684	5.0682	3.263	2.9561	5.4857	5.2668	6.0266	4.0951	4.8773	4.9593	5.4182	5.005	4.1763	4.4627	4.6294	4.8615	5.1981	5.3388	3.5741	4.9955	4.314	4.1595	2.7719	5.1477	4.2048	3.6781	5.7444	4.3978	4.4296	4.8298	5.6727	4.3074	4.9112	4.8329	3.8846	4.2456	4.6921	4.6444
PF3D7_1255200.mrna1_1	PF3D7_1255200.mrna1_1;1518	1518	5.1289	5.2392	4.126	4.0644	3.9165	5.2373	4.157	3.433	2.1922	5.36	4.0383	3.4074	4.5072	0.3103	5.3352	5.1938	5.2453	3.7257	3.9533	5.1867	5.7895	4.0557	4.3909	4.2578	4.6159	4.2118	6.5258	4.2502	4.5441	6.0248	5.7087	4.6444	4.116	5.4396	3.7409	6.2022	5.5404	2.0215	5.2604	3.6656	4.8027	4.073	5.5487	3.844	4.9131	5.9796	4.845	4.9593	5.106	4.5922	4.7677	4.5484	6.5868	5.8122	5.6513	5.4575	4.1635	5.1871	5.6256	5.5954	5.3473	6.0557	6.1896	3.7666	5.89	4.5783	2.5945	5.3384	3.4944	6.054	4.6433	5.561	5.9236	5.2604	4.9932	5.5783	7.0972	4.4114	4.6982	5.2207	3.1859	2.6531	5.0972	4.8253
PF3D7_1255200.mrna1_1	PF3D7_1255200.mrna1_1;1519	1519	5.2634	5.5783	5.375	4.408	3.6668	6.9353	4.7263	2.8797	2.1827	5.9458	6.116	2.2141	4.4744	0.3674	7.0976	4.8288	4.9977	2.7334	4.8909	3.4634	5.5969	2.7803	4.2928	0.84	4.3632	3.7495	4.5116	3.8846	4.7021	5.8863	5.7192	2.8738	3.3205	5.0246	4.0036	4.5904	4.5198	5.0985	4.4168	4.3031	5.1906	3.5185	5.0135	3.2126	3.1779	4.7076	5.5329	3.854	4.1506	2.9486	5.0435	4.5527	3.9495	5.4578	4.5656	4.4396	4.86	4.1218	5.3702	2.342	5.0858	3.7279	5.1069	5.3473	4.5928	3.991	3.7876	4.6809	4.3882	3.9184	5.0361	5.3473	4.0045	5.1089	4.3219	4.3957	6.0817	5.6005	4.9941	4.4289	3.9882	3.5534	5.3789	4.2638
PF3D7_1255200.mrna1_1	PF3D7_1255200.mrna1_1;1520	1520	4.8115	5.057	4.0841	4.5454	2.7334	5.6058	4.2593	3.7323	2.6713	4.6588	3.7602	4.5273	4.7203	0	6.0503	4.0152	4.4588	3.3477	2.9467	3.0286	5.6082	4.1985	4.2832	3.9973	4.6843	2.0391	3.5311	3.5969	4.859	4.477	5.0272	3.2434	4.4046	3.8934	4.8048	1.2265	3.839	4.3597	4.0099	2.8953	4.6299	4.1293	4.796	2.8319	2.0215	3.7592	4.796	4.1603	0	4.861	4.2118	3.6462	2.26	4.3688	4.7339	4.2227	3.7761	3.9011	5.1518	4.7458	5.0592	5.1985	3.6702	4.1953	4.2434	4.8181	3.6633	4.9846	5.1942	5.4832	4.0347	4.8384	4.1835	4.1018	4.0063	4.1506	5.367	3.9011	5.054	4.4673	1.189	3.2449	4.4316	2.6736
PF3D7_1255200.mrna1_1	PF3D7_1255200.mrna1_1;1521	1521	4.6809	5.6267	5.1428	3.7645	3.1359	3.8768	5.1305	4.4744	3.9193	9.0041	3.9345	4.4816	3.6147	2.1177	4.6171	4.6235	4.4053	3.5248	3.9699	4.5078	4.6088	3.8022	5.0219	3.7845	5.0781	2.0356	3.2585	4.9079	4.7458	4.856	5.6288	2.263	4.3667	5.3136	4.2928	2.5607	3.541	3.0286	4.7602	4.292	4.3441	3.8227	2.9241	3.7887	2.7866	4.8171	4.3125	6.3225	2.7613	1.7268	3.84	4.5423	3.6064	4.1562	4.7268	4.4005	4.2265	4.4764	4.8186	2.7463	5.2434	4.5747	3.3234	4.8027	4.5552	4.2464	4.3688	2.9355	4.4738	4.8753	4.9937	3.903	4.6559	4.7955	4.7751	5.0712	5.6247	5.005	4.862	3.3799	4.3198	1.9819	5.1309	4.7065
PF3D7_1255200.mrna1_1	PF3D7_1255200.mrna1_1;1522	1522	5.3999	5.5795	4.8455	5.516	2.3363	5.826	5.4393	3.9991	0	5.1651	3.4854	3.6369	4.6496	0.3219	5.4689	5.5859	5.435	3.9021	2.272	4.4175	5.1993	3.797	5.4263	3.0875	5.3399	3.1985	3.466	3.7312	3.7918	5.4316	4.0883	4.0045	2.8278	4.7071	4.4938	2.26	3.8288	4.1603	4.375	3.9364	5.1926	3.3505	4.9796	3.5472	4.5625	4.62	4.3985	3.8629	4.8099	3.4128	4.4012	4.7049	4.281	3.4101	4.2008	5.4928	4.0712	5.3302	4.9184	3.3391	4.0925	5.2418	4.6719	5.0514	4.7485	4.9986	3.1699	4.2994	3.2884	4.7257	3.9736	4.7082	4.1342	4.5601	4.1643	3.7835	4.5595	4.2817	4.765	3.6599	4.5336	2.0321	4.5534	3.9392
PF3D7_1255200.mrna1_1	PF3D7_1255200.mrna1_1;1523	1523	5.6865	4.9699	5.4005	4.1579	1.9411	5.3092	5.1973	3.2172	3.3477	5.2075	3.6519	3.6679	3.1731	0.7655	5.1542	5.2551	4.4229	2.488	4.5595	4.9458	4.9528	4.853	4.1367	0.3334	4.0054	2.2203	2.6323	4.9653	3.0959	5.135	5.0369	3.0268	4.6548	4.5589	3.0925	3.2016	4.5963	3.9184	5.0963	4.2418	4.2728	4.4893	4.5423	5.0674	3.0018	4.1276	4.9444	4.4796	3.2157	2.9542	5.2373	3.4489	0.5361	5.1739	3.9505	2.3533	4.5771	5.0934	3.497	2.9635	3.5521	4.7808	4.0391	4.0522	5.0175	4.477	4.2728	3.862	4.2517	4.0883	3.8885	4.8176	5.4216	4.4828	5.4617000000000004	4.9662	5.1089	4.7735	5.3302	4.1185	3.211	4.9227	4.2434	3.9937
PF3D7_1255200.mrna1_1	PF3D7_1255200.mrna1_1;1524	1524	5.2192	5.1506	5.3667	4.5777	3.4423	4.4128	5.3649	3.7939	2.3132	5.6218	4.4005	4.5868	4.8288	2.254	4.8084	5.4199	4.2876	5.2453	3.9136	2.8875	4.5765	3.645	4.7544	4.3334	4.8032	4.4482	4.4005	4.856	5.3916	5.375	5.0652	0.546	3.5323	4.5229	4.1342	4.4555	4.1579	4.4012	5.1268	3.9773	4.749	3.7527	4.9658	3.706	3.7082	4.0135	4.6668	4.557	3.3576	3.4423	4.3868	4.9331	2.8115	3.5546	4.5311	2.0108	4.3632	5.5239	5.2839	3.8709	5.0166	4.0054	5.3597	4.9155	3.9882	4.2079	4.1579	4.5008	5.1579	3.6915	4.916	4.3349	4.4751	4.5632	5.2642	4.8135	5.3747	3.1763	5.4822	4.2327	3.7527	3.3306	4.7098	3.0161
PF3D7_1255200.mrna1_1	PF3D7_1255200.mrna1_1;1525	1525	5.4561	5.6792	4.257	4.5711	2.0566	4.7409	4.8037	3.7592	2.2172	3.585	4.7835	3.4699	3.5993	4.1252	4.62	5.9738	4.3038	5.2954	3.0976	3.6147	5.1102	3.1683	3.5934	4.8807	4.0374	3.5619	2.7613	4.4383	4.3519	5.3216	5.0742	2.5656	5.5084	4.3916	2.905	1.2869	4.957	4.9855	5.1428	3.0652	2.5435	5.0175	3.7824	5.1081	0.7398	4.1969	4.5856	4.5916	2.3923	3.6253	5.1574	3.6531	2.7506	4.0286	4.1506	4.0409	5.2544	4.5311	4.9639	4.204	5.189	5.0144	4.5441	5.4009	3.5886	5.2776	4.359	5.2449	4.0356	3.541	4.0453	4.7474	4.0592	4.4135	5.0712	5.3125	5.7647	4.8535	4.6513	4.0018	4.6462	4.4283	5.2608	1.1953
PF3D7_1255200.mrna1_1	PF3D7_1255200.mrna1_1;1526	1526	5.5097	5.1301	4.4128	4.257	2.991	5.6485	5.2246	3.0909	3.1342	4.8866	4	2.7093	3.6915	0	5.2679	4.645	4.0781	2.342	2.7506	5.1643	5.3695	4.189	3.8349	3.9955	4.4835	2.8176	4.4263	4.275	5.0691	4.594	4.8379	0	4.1579	5.2001	4.7671	4.2608	4.8186	4.9759	4.7687	4.238	2.9764	4.2713	4.6764	1.844	2.4463	2.3477	4.5564	5.1313	2.8758	3.6971	4.1018	4.5472	2.488	3.6859	5.0072	3.3406	4.6387	3.5692	4.7908	3.5765	4.5059	2.7377	4.2547	5.1867	2.8298	4.9773	4.2288	2.9279	3.4841	4.6064	4.7991	3.6982	4.477	3.0018	3.9837	4.1416	5.3183	3.8709	5.3909	4.6588	3.8982	1.9855	0.9709	4.774
PF3D7_1255200.mrna1_1	PF3D7_1255200.mrna1_1;1527	1527	6.5444	5.5567	5.225	5.3785	2.3896	5.1346	4.9855	4.6971	0	6.7503	4.0909	4.6747	4.5632	2.7071	5.8972	4.0426	4.7766	3.9855	3.9269	3.121	4.2196	4.1643	3.2645	3.7602	4.6582	3.3674	5.2619	4.1359	4.6792	5.4094	5.7869	2.06	4.0259	4.8822	2.3448	3.3074	3.903	3.1309	5.1064	4.1383	3.7939	4.853	4.5892	5.5683	4.5236	3.4114	5.0639	3.5148	4.6764	5.3785	4.4101	4.7382	3.0036	2.5826	4.511	4.7522	3.5969	5.5008	5.5789	5.7517	4.6792	5.2238	3.6381	5.0237	5.0197	4.9269	2.9782	4.8298	4.8455	5.4696	4.2071	5.4611	4.2502	4.6005	5.3653	5.6421	6.6516	3.6299	5.6716	4.7677	3.9616	4.2388	4.84	4.257
PF3D7_1255200.mrna1_1	PF3D7_1255200.mrna1_1;1528	1528	5.3445	7.1379	5.6462	4.3695	4.4699	4.756	5.726	3.8176	5.6554	5.1803	7.1416	4.5662	4.1177	4.6106	5.6979	5.9326	5.3789	4.1481	4.6616	5.0157	4.4809	4.8425	4.3284	5.3712	4.4581	3.1473	4.0488	4.8885	5.0396	5.4725	5.9093	1.9745	4.8972	5.2657	4.9713	4.4033	4.2615	4.8314	5.3554	5.0126	1.3103	5.0909	4.9565	4.3604	4.6988	4.2943	5.2106	5.0913	3.5668	5.2843	4.2149	6.0235	3.4634	3.0531	4.7782	5.7412	4.4542	5.6639	5.2063	4.6798	4.0505	5.8495	4.4141	5.0738	4.1546	4.7549	3.8248	4.8565	5.2858	5.5466	4.3896	4.5429	4.4535	4.9064	4.903	4.3334	6.6047	4.8669	5.223	5.0561	3.925	3.9982	4.278	5.0828
PF3D7_1255200.mrna1_1	PF3D7_1255200.mrna1_1;1529	1529	6.2954	5.7057	4.8186	4.6954	5.5756	6.0181	4.6679	4.2464	7.3566	5.9095	3.8278	5.3356	4.7934	7.1628	5.671	5.4036	5.2589	3.9625	2.5236	4.5951	5.5065	4.238	4.7054	3.9607	5.0819	4.3757	3.9059	4.2608	5.3219	5.51	5.4074	2.7268	5.0548	5.4506	4.3031	4.1562	3.7431	4.1169	5.225	4.4777	4.2898	4.3298	5.2016	5.7645	3.251	3.9718	5.2898	3.4995	4.5741	5.8156	3.844	4.3441	3.6713	4.6656	4.6736	4.5154	4.7882	5.6279	5.7439	4.9941	5.2199	6.2344	4.9122	5.9296	5.013	5.3547	4.8435	3.8063	3.856	5.7236	5.3875	4.6837	4.5279	5.3143	5.2165	4.8714	5.266	3.3716	6.1859	4.8585	5.572	4.1993	5.3642	5.0014
PF3D7_1255200.mrna1_1	PF3D7_1255200.mrna1_1;1530	1530	5.1206	5.1231	4.4189	5.1554	2.969	4.6803	5.2479	3.9411	5.3971	5.7493	2.359	3.1906	5.5188	5.1703	4.757	3.6415	3.857	3.4423	4.4867	4.278	5.0678	3.7474	4.2319	3.3016	4.8379	3.3757	3.3045	3.9241	4.1449	5.9495	5.5078	1.5801	4.7236	4.8243	3.7527	5.0772	1.8197	4.0461	3.9699	3.8278	3.4529	7.5611	5.0108	5.0785	3.5886	3.8053	3.6645	4.6668	3.6124	5.6977	4.2418	3.9505	2.7845	5.2441	3.6135	3.7772	5.057	5.4063	5.3085	5.0976	5.1579	3.9069	5.0505	4.7126	3.841	5.2087	3.433	5.0175	4.1309	4.5771	4.7581	5.3597	5.8844	4.1285	4.0179	5.0904	5.2865	4.723	4.263	4.5154	4.5423	2.9709	4.4175	4.228
PF3D7_1255200.mrna1_1	PF3D7_1255200.mrna1_1;1531	1531	6.3262	5.295	5.1635	3.9891	5.5759	6.0566	3.4316	3.8777	5.4343	5.5732	4.8384	3.3045	3.5248	5.6156	5.1322	4.4919	4.846	3.269	1.5558	4.1699	6.4381	5.1322	4.742	5.2479	7.6691	2.4463	4.9745	4.7208	4.8135	6.1465	4.263	4.6479	5.4029	7.7668	4.917	2.6576	2.856	4.7666	5.1355	3.839	4.4019	9.8127	5.1102	4.4222	4.1906	4.5173	5.6291	4.6082	5.4466	4.8787	4.4712	4.8714	3.1375	6.5907	4.7533	5.5005	4.8324	6.867	4.9537	4.319	3.9644	5.6352	5.0496	4.9593	4.842	4.3519	4.1906	4.0374	5.9006	4.853	4.382	4.9122	6.9907	5.7895	5.3031	4.7485	6.8036	4.4828	5.3604	5.6282	4.2928	3.9745	4.2257	3.144
PF3D7_1255200.mrna1_1	PF3D7_1255200.mrna1_1;1532	1532	6.2137	4.749	5.36	5.7255	4.347	4.1359	5.3001	4.8369	5.4601	5.6331	5.4819	4.073	5.3248	4.2891	4.3723	4.6915	5.3477	5.0152	4.1723	5.5416	5.0883	4.723	5.8293	4.645	6.0128	5.0479	6.5911	2.7268	4.4039	4.8777	5.3865	4.7071	5.4012	6.0529	3.9514	5.9903	5.0179	6.1369	5.0747	3.4195	8.8452	5.4512	5.8076	5.7727	3.7192	5.2242	4.813	2.7268	3.5211	5.7782	6.7058	5.0148	2.4222	6.2713	4.4841	4.5298	4.9467	5.467	5.0041	2.3674	5.8462	6.3493	6.8835	5.6996	4.814	5.1918	3.5656	5.4679	4.4216	5.1965	4.5478	4.3951	5.0144	4.756	5.09	5.6854	7.1472	5.6253	5.4423	5.8587	6.3268	5.392	5.7578	5.585
PF3D7_1255200.mrna1_1	PF3D7_1255200.mrna1_1;1533	1533	5.5555	5.3151	4.8904	5.6008	2.319	4.9098	5.1123	4.0374	4.4738	5.4012	5.88	2.7655	3.0875	4.845	5.6559	4.856	6.3665	5.2746	4.9732	5.3288	5.1408	4.9955	4.354	5.3158	5.3834	4.073	7.5501	4.6876	4.6685	4.9542	5.9444	3.6076	5.2983	5.9658	3.2585	7.3596	5.0836	5.3971	5.5717	3.7452	8.5567	4.588	5.3118	5.0027	5.3889	3.0942	5.1691	5.1946	3.0909	5.5236	6.8683	4.4283	3.8125	5.4832	3.9088	4.5166	4.433	4.9179	6.1485	4.8885	4.6479	5.3448	6.0367	5.1189	4.9732	4.9449	4.8359	3.5298	4.1707	3.3799	2.9279	5.3995	4.7808	5.4043	5.6619	4.6404	6.4406	5.7653	5.3639	6.1721	5.2184	4.4175	4.7655	3.4423
PF3D7_1255200.mrna1_1	PF3D7_1255200.mrna1_1;1534	1534	5.9138	4.9131	4.2979	4.5789	4.3736	5.532	5.0566	5.7002	4.6594	5.859	4.546	6.6298	4.9064	3.7301	5.0347	4.9542	6.2778	5.7271	4.2464	6.3806	4.8166	5.6349	6.0723	6.8193	5.8014	4.3944	6.1264	4.9959	7.0903	5.4902	6.894	6.2858	6.8699	7.0034	4.5922	7.8908	4.4263	5.6614	5.5308	4.263	9.4392	4.2743	5.1831	5.233	5.3078	3.5021	5.7233	5.8602	5.6851	5.5907	6.4606	6.0963	3.4383	6.4957	4.4343	4.9676	4.857	5.8339	5.0041	5.0246	6.3976	6.0866	6.3496	5.3885	5.3078	4.6467	5.013	5.8672	5.3695	5.7908	5.4107	5.2839	5.1297	5.2016	5.5577	6.7312	5.8664	5.2304	6.2163	5.1408	5.1783	4.4777	5.7908	4.8743
PF3D7_1255200.mrna1_1	PF3D7_1255200.mrna1_1;1535	1535	5.7263	5.5756	4.5466	5.0448	4.2165	4.3103	5.1247	4.8079	4.6035	6.2568	5.0665	4.3736	5.6999	5.2475	5.5122	5.6076	5.9946	5.3995	7.4256	5.4476	4.9146	4.6679	5.3899	5.204	5.2357	5.1627	6.6598	5.2145	6.3792	5.784	6.1332	3.1194	4.9695	5.4472	5.5466	8.1924	5.6447	6.2688	5.0005	2.7719	10.0205	5.2145	5.627	5.9186	4.6548	3.5717	5.841	5.2769	4.8166	5.0343	7.6909	5.1198	4.9054	5.8209	5.021	5.0875	4.6404	5.3611	5.545	5.243	6.0173	5.8397	6.0631	5.7425	5.9662	6.2207	4.8822	6.0963	5.582	5.2361	4.1779	5.2133	5.1391	6.2346	5.04	6.021	6.8552	6.2981	5.1297	6.3677	5.4951	3.9928	6.0633	6.2946
PF3D7_1255200.mrna1_1	PF3D7_1255200.mrna1_1;1536	1536	5.6636	5.0836	4.1562	5.1502	4.5826	6.1805	5.8902	5.9086	5.3964	6.375	4.488	4.9593	5.4283	5.4246	5.3505	5.6798	6.1723	3.7431	4.5404	5.8258	5.9591	5.09	6.4274	4.4692	5.1977	4.4705	7.0129	5.7882	6.3045	6.9853	4.9891	5.9968	5.3656	5.2403	4.1177	6.1888	4.6479	7.1965	5.0233	4.1771	11.7555	4.189	6.5095	6.213	5.3872	3.4436	6.7443	4.9649	4.9265	5.7798	7.2396	5.9891	4.4764	6.2073	4.8723	2.8217	5.1827	6.4676	5.8189	4.8146	4.8545	5.9516	6.7556	6.0626	4.7554	5.6633	4.5361	5.599	5.8435	4.6679	5.1457	5.4022	6.7833	5.511	4.6786	5.1799	6.1387	5.9437	6.1108	5.8919	4.588	5.3122	5.4343	6.2589
PF3D7_1255200.mrna1_1	PF3D7_1255200.mrna1_1;1537	1537	6.8201	4.7903	4.0391	4.6182	4.4202	6.0301	5.5301	5.0858	4.6323	4.5116	4.3009	5.1993	5.3406	3.1194	6.5154	4.2126	5.0295	4.7724	3.1587	5.4754	6.067	5.6687	3.0652	4.8166	4.2928	4.2388	7.1453	4.5298	6.2972	5.6008	6.1177	1.8197	4.0268	5.2634	4.9777	6.535	5.5376	7.7096	5.4356	2.5534	10.5187	4.9189	4.8202	3.7071	4.8465	5.0592	7.4918	4.8748	4.6999	7.458	7.9589	5.4386	5.3262	5.4992	5.1855	3.6135	4.9255	5.0548	5.3789	5.3747	5.2728	5.9807	6.2557	5.3491	4.5404	5.153	5.1518	4.9458	5.4087	4.2847	4.373	6.1252	5.1894	5.2357	4.4679	5.2854	6.2077	4.7027	5.6456	4.5577	4.6415	4.0695	4.7301	4.8094
PF3D7_1255200.mrna1_1	PF3D7_1255200.mrna1_1;1538	1538	5.4621	4.645	5.405	5.5972	4.464	6.7204	5.9291	6.235	3.2884	5.7639	4.7533	5.0712	4.4944	1.5008	5.8425	5.0435	6.9386	4.8934	4.6859	5.9674	5.151	5.228	5.2858	3.4841	4.3999	2.8278	8.3951	5.6977	6.454	5.7112	6.4496	2.6531	5.72	5.0738	4.7586	7.8292	4.7592	7.1706	4.9122	4.439	10.261	5.1839	6.2882	5.5629	3.5934	5.0308	6.4423	4.4796	5.5969	5.073	8.2077	5.4296	2.9873	5.5466	5.7549	5.1355	4.6988	6.2834	4.8694	6.4239	4.6943	5.7947	7.1804	5.8189	4.1938	6.0264	4.6444	4.5564	5.2909	5.7618	4.2365	5.7442	4.8861	5.6226	5.4316	4.4222	6.5984	6.6823	5.2001	5.1148	3.9355	4.2141	5.36	5.3089
PF3D7_1255200.mrna1_1	PF3D7_1255200.mrna1_1;1539	1539	5.887	5.1639	5.135	5.1293	3.359	5.0997	6.3174	6.9744	3.5607	5.6235	5.5999	4.1359	3.1922	3.0566	4.7887	5.4087	7.5597	4.3951	4.8354	6.049	5.5573	4.6668	5.013	5.1859	4.9575	3.7929	5.6885	4.4634	5.7853	4.8349	5.2365	8.8883	4.8856	5.2122	5.2724	4.4502	5.0023	6.2118	5.851	4.2203	10.6199	4.6058	5.602	6.6073	4.8836	5.3363	7.1522	4.5898	5.4046	5.0764	7.1629	4.9397	2.7613	5.5783	6.3178	4.1497	5.5361	5.1855	4.9764	4.851	5.7589	5.8709	6.2294	5.3132	4.1309	5.0522	4.4647	4.393	6.5399	5.8644	4.8851	4.8644	5.5484	5.4973	4.4983	5.8321	6.5543	5.6882	5.5469	5.2675	5.4954	4.2388	4.2071	6.2536
PF3D7_1255200.mrna1_1	PF3D7_1255200.mrna1_1;1540	1540	6.2065	5.3971	5.3151	4.889	3.7666	6.6636	7.2268	8.0784	3.3377	5.9986	6.2767	4.7241	4.6076	3.5148	4.6554	5.8232	8.7468	3.845	4.7698	8.0351	6.0237	4.7829	3.8001	5.939	5.2257	4.1946	6.2677	5.3944	8.029	4.9914	6.1064	4.6462	6.6443	5.8912	4.7501	6.9954	5.251	8.0775	5.8326	3.4555	11.9746	5.2483	5.4413	7.9581	5.435	4.9122	8.3541	5.5589	6.0334	5.4323	7.5902	5.4995	4.3096	6.1928	5.8792	4.211	4.8768	6.9819	5.9191	4.7285	4.7861	6.1751	6.5523	5.9697	4.691	5.4838	5.5447	5.9923	6.7974	5.599	6.0387	5.1591	6.5351	5.5478	4.8812	5.9167	7.1028	7.7411	6.913	5.9314	5.235	5.6979	4.8699	7.7179
PF3D7_1255200.mrna1_1	PF3D7_1255200.mrna1_1;1541	1541	6.8031	5.7743	6.1299	4.6247	4.144	6.5075	5.3719	5.1679	4.8694	6.2321	4.7175	5.3547	4.7159	3.9326	6.4212	4.8773	6.0596	4.6736	5.7385	7.8633	7.5032	4.582	5.8053	6.4474	5.9625	3.5717	7.998	5.6174	7.7319	7.156	5.7227	5.6851	6.0477	6.0453	4.2913	6.8328	6.1528	8.1256	6.1087	4.7043	12.9892	5.3306	5.4594	6.9684	5.0561	4.5298	9.435	6.1755	6.2561	5.9186	7.5076	5.732	5.1285	6.8023	5.6631	5.1497	4.9639	5.9581	7.2053	3.839	6.1675	6.0845	6.9598	5.4019	4.905	5.8176	4.9519	4.935	7.4983	5.5176	5.5008	5.5379	6.1272	5.904	6.0161	5.2353	6.6199	7.0839	6.6045	4.7485	5.8369	5.2199	6.0851	7.3051
PF3D7_1255200.mrna1_1	PF3D7_1255200.mrna1_1;1542	1542	6.6172	6.1318	5.1859	5.822	4.8689	6.2437	5.1898	4.6531	4.6679	7.0041	5.7076	4.2441	5.9612	4.6496	6.6389	4.7087	5.7727	11.1321	4.6247	7.3156	7.3884	4.9141	5.5622	5.9284	4.2048	4.2585	6.7988	3.6288	7.7968	6.6942	6.5269	4.5856	6.1701	5.9491	5.596	6.4413	5.0892	8.437	5.366	4.0849	11.7558	4.7703	4.6599	6.0286	5.7447	5.1691	8.6156	5.3597	7.2041	5.5232	6.3271	5.848	3.9011	6.3169	4.7661	4.7845	3.774	6.5356	6.455	5.2702	5.607	6.4009	5.6519	6.2411	5.8258	5.0343	5.2399	5.3892	8.5624	5.1073	4.9873	5.6687	6.1851	5.9982	6.3866	6.201	6.203	6.1875	5.9091	5.2292	5.1177	5.7965	5.6642	8.6645
PF3D7_1255200.mrna1_1	PF3D7_1255200.mrna1_1;1543	1543	6.7569	6.3651	5.2968	5.3381	4.6724	5.4874	6.0564	5.2627	2.4515	6.7568	5.9602	4.7164	5.9479	2.856	6.0418	5.2079	5.3899	5.0682	4.9667	6.9142	6.5664	5.0405	4.9968	5.8775	5.8169	4.5509	6.3468	5.3868	6.7242	6.1162	7.1147	5.9919	6.2246	6.1154	4.0807	5.2924	6.5529	7.7411	4.4496	3.7981	11.2892	5.3176	5.5877	6.0106	4.5747	4.0661	7.9687	5.667	5.9679	6.1904	5.8357	5.2627	2.7093	6.2001	4.3743	4.2203	4.2638	5.6724	7.3235	5.3628	5.6719	6.5606	5.4909	4.8043	5.017	5.0431	6.0199	5.7093	9.6047	5.89	4.8089	5.8802	5.8892	6.6723	6.332	5.2284	6.2217	5.9903	6.2344	5.5503	4.6668	6.413	5.7803	8.5362
PF3D7_1255200.mrna1_1	PF3D7_1255200.mrna1_1;1544	1544	6.5068	6.218	5.1169	6.1129	5.3201	6.4226	5.5762	4.0374	3.5656	6.5929	5.4841	5.9274	5.3501	3.7225	5.8336	5.04	5.0383	4.8924	4.126	6.5492	7.0231	5.4861	5.6088	6.8455	5.4229	5.0934	5.2238	5.4246	7.1063	6.5424	6.8201	5.4568	6.3023	5.805	4.1707	4.1562	5.85	5.9584	5.8447	4.4621	5.5601	4.9288	6.415	5.0721	4.8115	5.8841	5.4931	5.839	5.4738	5.3568	5.5774	5.6568	5.0018	6.5155	5.8316	6.4458	5.4195	6.2367	7.4319	5.5506	5.943	5.7597	4.9864	5.6651	5.0085	5.9071	5.295	4.8053	8.3747	5.4249	5.757	5.0383	6.1241	6.7506	3.6053	5.488	6.3768	6.8926	7.0587	5.7208	4.904	5.0179	5.7584	9.4442
PF3D7_1255200.mrna1_1	PF3D7_1255200.mrna1_1;1545	1545	6.6947	5.6112	4.8349	5.319	4.9322	5.9962	5.5413	4.3896	3.4141	6.224	6.5388	5.3363	5.3005	4.8048	5.503	5.2619	5.5351	5.189	4.9542	6.8727	6.4053	6.3921	5.704	6.0725	5.4591	5.1256	5.3923	5.6029	7.018	6.14	7.1076	5.1436	6.2992	6.44	5.3161	4.888	5.9653	6.6834	6.9738	4.9741	5.7671	4.9686	5.3012	5.8841	5.4336	5.5641	5.5304	6.7244	4.1961	5.8019	4.9392	5.7695	4.4162	6.4336	5.7519	5.5339	5.738	6.5243	6.436	5.5413	5.4239	6.8131	5.3702	5.0976	4.6502	5.3038	5.0527	5.9556	8.2865	5.4604	5.6622	6.3809	7.0889	5.8035	6.1902	5.915	6.5038	7.0638	7.2039	5.9319	5.1256	5.0609	6.4286	8.3422
PF3D7_1255200.mrna1_1	PF3D7_1255200.mrna1_1;1546	1546	6.2863	6.1661	5.9086	5.8397	4.3205	5.2114	5.1934	5.0518	5.3698	6.1256	5.9699	5.6696	6.1928	4.5129	5.2961	4.6559	5.8104	3.4383	4.7328	6.258	6.3239	5.1739	5.5744	5.9312	4.7093	4.7965	5.1432	5.8652	6.6682	6.4652	5.8281	2.6229	6.0119	5.9165	3.86	4.7425	2.9222	5.4216	6.0115	5.8948	3.6792	4.9777	5.625	6.7343	5.1675	6.3217	5.4519	6.383	4.4841	4.796	6.4091	6.5578	4.5348	5.9303	5.4545	6.143	4.0479	5.4249	8.5151	5.953	4.7306	6.0785	4.8192	5.2954	5.3366	5.922	4.0179	5.9383	8.8449	5.5245	6.3901	4.8515	5.545	8.4166	6.1428	4.849	6.4979	5.327	6.5521	6.2269	5.4663	4.4601	5.6392	8.2318
PF3D7_1255200.mrna1_1	PF3D7_1255200.mrna1_1;1547	1547	5.2422	6.5527	5.2487	5.2384	4.851	5.23	4.3089	4.845	3.7845	6.51	5.9314	5.3913	5.55	3.5348	5.4466	5.0674	5.2157	4.5922	5.8255	7.1024	5.963	6.3935	5.6244	5.8197	5.5357	5.4545	6.1823	6.0217	6.9669	6.2782	6.4537	5.6814	5.098	5.9095	4.3306	5.2079	4.6837	5.6375	5.8061	5.4581	5.0193	5.466	5.5969	5.9959	5.6056	6.1058	6.1164	5.2521	6.3208	5.3067	6.0177	5.6954	4.841	5.8477	5.3889	6.4253	5.1815	5.4624	6.5162	4.3234	6.1077	6.742	6.2702	4.1473	5.5807	6.7654	5.9542	4.2464	7.0885	5.2052	6.8005	4.5129	6.3689	6.9467	5.5521	5.3005	6.8147	6.7068	6.0535	6.5106	6.0032	5.9191	5.6699	7.7955
PF3D7_1255200.mrna1_1	PF3D7_1255200.mrna1_1;1548	1548	6.3674	5.375	4.6792	6.1999	4.7382	5.568	4.9107	5.1342	3.3519	6.0103	6.9719	5.1985	5.5002	4.2494	5.1522	4.9537	5.6109	4.7787	4.5735	7.2879	6.4293	4.845	4.969	5.0112	5.5717	5.6539	5.1934	4.7344	7.0181	6.1243	6.1102	3.4995	5.9816	4.9378	4.957	3.269	4.306	5.5916	5.8639	4.6736	4.6588	5.4469	4.6467	4.9126	4.116	2.8339	5.9591	5.3399	5.5862	4.6741	5.3733	5.5729	4.4249	6.7654	5.2184	5.1144	5.545	5.0295	5.5838	3.4568	5.2307	5.0674	6.1221	5.8897	5.5916	4.8841	4.8625	5.5792	7.0559	4.6679	4.9514	5.0492	5.4346	5.8022	5.1731	5.1635	7.0314	5.9074	6.8972	5.6352	5.4043	4.8963	5.6656	7.33
PF3D7_1255200.mrna1_1	PF3D7_1255200.mrna1_1;1549	1549	5.8535	5.7002	5.7361	5.9074	5.76	5.2055	5.6479	3.5447	4.354	6.3642	5.0286	5.005	5.8797	5.2861	4.4005	5.7533	3.6814	5.3723	5.5254	6.6963	5.6159	5.5835	4.8664	4.9236	5.5889	3.2203	4.0426	5.0866	6.3782	5.5674	6.2445	4.0704	5.3933	5.1875	4.5801	4.1135	5.0605	5.0409	5.6513	4.7793	5.191	4.1416	4.8197	4.5951	3.8032	4.3298	5.3909	5.0959	4.4496	4.1514	4.9676	5.6168	4.2957	5.7093	5.5729	4.9579	5.3313	5.4578	4.5292	5.1562	6.3021	5.8667	5.2957	5.4356	4.5141	5.5106	4.7511	5.2075	6.7929	5.7068	4.8836	5.1243	5.7493	5.1322	4.4135	5.9205	6.8897	5.0325	6.1595	4.2396	5.4205	5.2683	4.7181	7.127
PF3D7_1255200.mrna1_1	PF3D7_1255200.mrna1_1;1550	1550	6.1301	5.8592	8.5093	4.774	5.3656	5.1489	4.5607	5.0126	3.2172	6.6378	4.9274	5.7506	5.0566	3.8258	4.4995	5.532	4.8268	4.5934	5.5314	6.4939	6.29	5.0904	4.6023	5.8555	6.3293	5.0648	5.1791	5.2817	6.4898	6.3161	5.7173	5.0259	5.3302	5.1843	4.849	4.3391	4.7296	5.318	5.6156	4.846	4.6317	4.6141	3.7866	5.0691	5.2269	5.8422	6.0352	5.5236	3.969	3.9411	5.3366	5.2828	5.1875	6.1272	5.7479	5.5091	4.5329	4.1177	5.5229	4.5097	5.8878	6.0179	5.6625	5.0413	4.1579	5.4777	4.7301	4.8258	7.0261	4.9704	4.9923	5.5829	5.2743	5.4118	5.3391	4.3561	6.7297	4.7317	5.7785	5.8582	4.6843	4.6769	5.1301	6.4923
PF3D7_1255200.mrna1_1	PF3D7_1255200.mrna1_1;1551	1551	6.0345	5.0483	5.295	5.2887	3.849	4.9672	5.4026	3.9982	3.2972	7.364	6.08	5.9119	4.7777	3.9486	3.8227	6.1202	5.3851	3.4303	5.7396	6.8797	6.4854	6.0301	5.3985	7.437	5.6276	6.4962	3.3743	5.8004	6.3928	7.2428	5.5674	4.1771	5.497	6.5938	5.5273	5.3005	4.706	4.8334	6.2994	5.5008	4.1747	3.8689	4.9054	5.6885	6.3065	6.5945	5.4293	5.7756	4.4893	3.6206	5.6792	4.6502	6.8678	5.5723	5.0255	4.6753	5.6305	4.7986	5.465	4.1643	5.0712	5.7695	7.2003	4.4607	5.6721	4.6358	4.5242000000000004	5.4393	5.4857	6.3849	4.5741	5.5188	5.8565	5.5726	5.6064	4.5021	7.4894	6.6985	5.8017	5.625	5.3366	4.6536	6.0396	7.0844
PF3D7_1255200.mrna1_1	PF3D7_1255200.mrna1_1;1552	1552	6.1119	5.0575	5.9088	4.8669	5.2361	3.5336	3.5583	3.8217	4.2876	6.0494	5.4561	5.0422	4.9699	4.6323	3.9203	5.5239	4.4476	5.3719	3.4436	6.3279	7.1388	4.7549	4.6467	5.6665	5.0081	5.1214	1.7824	5.0828	6.0762	5.4158	6.2483	4.435	5.5592	4.8425	4.7181	4.5577	4.591	5.6659	5.266	4.594	4.6147	4.5741	3.546	4.7819	4.9709	4.9317	5.3306	6.7017	5.6599	4.1731	5.0135	3.856	2.9523	6.0088	4.106	5.2044	4.0426	5.4416	5.3313	4.3992000000000004	6.0821	4.6645	4.6921	4.2898	5.0246	5.8102	4.5435	5.6247	6.5596	5.1695	4.6282	5.4906	5.667	5.5922	5.4306	6.0119	5.6308	3.8125	6.4609	5.516	5.8452	3.6713	5.6247	6.8229
PF3D7_1255200.mrna1_1	PF3D7_1255200.mrna1_1;1553	1553	5.2931	5.9103	5.189	5.9919	4.2525	5.6465	5.0308	5.435	4.6165	6.8454	6.0226	6.3733	5.195	3.99	5.2961	5.7716	5.8706	4.8115	6.1003	6.7362	6.0391	5.8412	4.9514	5.2898	5.5154	5.4912	5.7312	3.7159	6.8522	6.2771	5.8372	6.1318	5.7027	6.1264	4.7186	4.017	5.6112	5.1144	4.6064	4.8027	6.0286	4.3484	4.6611	4.9107	5.8775	5.5978	4.9736	5.9556	3.3799	6.142	6.1167	5.9011	4.6966	6.769	5.6628	5.7916	4.4601	5.3089	5.0063	5.7506	5.8379	6.1902	5.9286	4.6398	5.9982	5.7178	5.6456	5.2559	5.9277	6.3074	5.6462	5.76	6.0635	6.7112	5.7552	5.3384	6.9732	5.1481	6.2307	6.6373	5.9392	4.7608	6.2153	6.4941
PF3D7_1255200.mrna1_1	PF3D7_1255200.mrna1_1;1554	1554	6.628	5.7466	5.6755	5.0483	5.5078	5.581	4.1779	5.9486	5.1526	5.8672	5.5555	3.6369	5.8174	4.6848	4.5435	5.144	4.5916	3.7279	5.5407	6.7428	6.035	6.4353	5.8326	5.6633	5.4578	4.0224	4.3512	5.2843	6.8718	6.2772	6.3111	4.2188	5.9451	5.0067	4.1651	4.2555	4.6106	5.1085	6.1387	5.6407	4.9695	4.8977	5.2758	4.641	4.3016	3.1859	5.1647	5.5348	3.7677	6.8748	4.8958	5.1177	4.8384	5.5084	5.2529	4.1152	5.2346	5.7385	5.3291	4.9537	5.9891	6.4506	5.2913	5.5301	4.3009	5.3775	5.5229	5.6499	8.2364	5.5239	5.2998	5.7339	6.1123	4.3757	5.4168	6.2139	6.2477	4.7949	6.4656	5.8204	4.6513	1.4436	5.3427	6.9311
PF3D7_1255200.mrna1_1	PF3D7_1255200.mrna1_1;1555	1555	8.9283	5.4152	5.5503	4.9777	3.7038	4.811	4.98	3.3074	5.0841	9.0679	5.953	4.5832	5.0785	4.9373	5.3743	5.5613	5.3001	5.2513	4.9964	7.2689	6.6346	3.8207	5.8731	5.3558	4.9369	4.5892	5.2273	5.0409	7.0355	5.3208	4.9054	5.3085	5.7856	5.3796	4.1675	4.5963	5.434	5.9038	4.4738	4.7126	5.2502	4.7618	5.3576	4.3103	8.142	4.0144	4.5613	5.5786	4.4168	4.254	5.5925	5.5091	5.1803	6.4557	5.2746	5.5759	5.1799	5.8848	5.7903	5.1747	5.4803	6.6704	5.0531	5.1735	4.991	5.228	4.8012	5.5841	6.3181	4.8505	3.8904	4.9298	6.0317	5.0152	5.738	5.7436	6.5212	4.5632	6.721	5.1396	4.4809	3.2585	4.9406	6.548
PF3D7_1255200.mrna1_1	PF3D7_1255200.mrna1_1;1556	1556	6.4935	6.2776	4.8851	5.3413	5.634	5.9203	4.9955	4.4039	4.0233	5.4222	5.5176	5.7268	5.9614	4.814	5.0076	5.2376	5.2891	5.3754	5.3107	6.1795	6.547	6.2265	6.631	5.7503	5.218	4.4588	4.7285	5.6636	7.0769	6.1158	6.5583	6.9753	6.1451	5.1562	5.6346	4.8948	5.4607	5.3118	5.4519	4.9932	5.8027	5.5874	4.6485	5.4449	6.1373	5.5969	5.645	6.5294	3.7814	5.2521	4.811	5.4944	5.1039	5.9519	5.3858	3.5472	5.0365	6.4391	5.4915	5.319	6.1056	6.3628	5.2472	5.2657	4.9359	4.9855	5.2141	6.2598	8.0423	5.6571	5.8066	5.9158	7.091	4.8817	5.9825	6.7424	6.3329	6.5756	6.8342	6.1445	5.6328	4.4751	6.3332	7.1098
PF3D7_1255200.mrna1_1	PF3D7_1255200.mrna1_1;1557	1557	6.2161	5.4673	4.8802	6.0389	5.3799	6.1029	4.6363	5.0126	4.347	6.8086	5.0259	4.7861	5.6854	5.0094	5.7336	4.5103	4.1144	5.1276	4.3248	6.3359	5.9205	5.9193	5.5783	5.3544	4.2071	4.7153	4.1587	5.0112	7.0047	5.9343	6.6035	6.0557	6.1504	5.477	4.0356	3.3448	4.4751	5.7748	5.5726	4.4653	4.4168	4.9713	4.839	5.1981	5.9071	4.9001	6.8938	5.8904	5.4094	5.3985	4.8595	4.4489	4.5814	6.0676	4.9265	5.7315	3.6147	5.0811	5.1807	5.5151	6.0525	5.0152	5.292	5.2327	4.5385	5.5075	3.5583	5.7385	7.7833	5.7263	4.6485	5.2998	6.0533	5.3899	6.2305	5.3954	5.8831	4.2765	5.9105	5.503	4.1977	3.9616	5.3579	6.4279
PF3D7_1255200.mrna1_1	PF3D7_1255200.mrna1_1;1558	1558	5.9212	5.7241	5.2468	5.8572	4.2957	5.1144	5.6966	5.5641	4.9074	5.8723	4.5135	5.5326	5.7993	3.8309	5.9427	5.1289	5.2668	4.0391	5.6389	6.6988	5.641	6.9001	4.5945	5.3034	5.6088	4.5607	4.2102	5.3143	6.7612	5.8709	7.0799	4.5217	6.0624	5.6023	4.2211	4.6554	3.9662	4.857	5.5762	5.14	5.5753	5.0014	5.5141	4.4449	5.5792	4.5699	6.0119	5.7509	5.3241	5.2199	5.3523	5.3309	3.0841	6.0479	5.5395	5.3041	5.2223	5.4289	6.0074	5.511	5.7266	6.6499	6.1807	5.1156	6.0433	4.9098	5.6611	5.5641	6.7769	5.6559	5.6826	5.204	6.88	4.3547	4.7996	6.5999	6.581	4.7887	6.631	5.7498	5.2987	4.0453	5.8374	7.0071
PF3D7_1255200.mrna1_1	PF3D7_1255200.mrna1_1;1559	1559	6.2252	5.6899	5.6596	5.856	4.4489	4.9246	5.076	5.1432	5.2284	5.7811	5.3345	5.5632	4.1514	5.5756	4.8298	5.106	4.9672	2.5534	5.5091	6.3981	5.7973	6.5429	5.5429	5.0431	4.8001	3.9184	3.8268	4.3356	6.1677	5.4928	6.3792	5.6023	6.1094	6.5601	5.0596	5.3284	4.8639	5.4944	5.5497	5.6291	5.5948	5.5176	5.2376	3.846	4.0356	5.6716	4.774	7.2093	5.6331	5.3316	5.8562	5.3009	4.111	6.4484	3.5261	5.275	6.1709	5.557	4.8718	5.8255	5.8199	5.7586	6.1233	5.4909	5.1144	5.6789	3.8807	4.7054	7.8021	5.327	5.6221	5.4899	5.6479	6.4038	5.784	5.7991	6.2924	5.7785	6.4515	6.1611	5.0286	4.1276	5.7276	7.1826
PF3D7_1255200.mrna1_1	PF3D7_1255200.mrna1_1;1560	1560	6.2403	5.057	5.4128	5.2168	2.4356	6.1404	4.813	4.995	4.0081	6.4303	5.288	6.73	5.3245	4.6519	4.5589	5.4296	6.0635	3.2234	5.7054	6.3993	6.1014	4.6559	5.1727	5.2254	5.6812	4.5521	4.7279	5.0036	6.5555	5.8689	7.009	5.235	4.7981	6.3519	3.5008	4.9882	6.966	6.0363	5.7249	5.3565	5.1894	4.9406	5.0892	4.1611	4.8248	6.5993	6.0435	5.269	4.2532	3.4725	5.6317	5.9734	5.2338	6.0295	5.1747	5.61	5.6599	5.9825	4.8728	5.9651	4.8445	6.8359	5.2887	5.1635	5.6305	7.3244	5.2965	4.3923	6.4004	5.3477	6.0459	5.1957	5.6974	5.7455	5.6784	4.4101	7.4181	4.6753	6.9359	4.4568	6.6781	4.853	4.6565	6.4251
PF3D7_1255200.mrna1_1	PF3D7_1255200.mrna1_1;1561	1561	7.2281	6.3553	6.2651	6.6362	4.963	4.9639	5.4893	6.2302	3.9477	7.079	4.89	6.9165	6.0821	6.0224	4.1043	7.4947	5.8552	7.0802	5.3136	6.1599	7.0765	5.5423	5.5351	4.9088	7.2938	4.9732	5.0772	5.2102	6.3198	7.1862	7.8955	4.3709	5.9862	8.1859	4.6826	5.4899	6.9803	6.5365	5.6879	6.1371	4.9667	4.7592	5.4158	5.581	5.8647	7.0682	7.3929	9.1174	5.4709	4.7415	6.3432	5.407	6.5402	5.4482	5.6907	7.1108	4.4216	5.8202	5.2946	6.4906	5.2858	6.6626	5.8965	6.6033	5.2137	7.2273	3.9764	5.4131	4.8074	5.7029	7.1906	5.3384	7.4543	7.6445	6.7309	5.0845	8.3689	6.0132	7.4168	6.6449	7.1252	5.0561	7.2306	6.0813
PF3D7_1255200.mrna1_1	PF3D7_1255200.mrna1_1;1562	1562	7.5517	5.323	5.2657	6.0435	5.0997	5.84	6.2508	5.4326	4.7065	7.5371	6.3549	6.8163	5.4406	3.8924	5.5078	6.4609	6.3132	4.1562	6.7238	7.1188	5.9709	5.3132	5.6462	5.9591	6.08	5.7785	5.0583	5.3533	8.2365	7.1804	7.6793	3.7506	5.91	6.8329	5.7737	4.4026	6.9062	6.5968	5.0955	5.9825	5.101	4.5832	5.5049	4.2456	6.2234	5.9222	7.1727	6.4021	5.5373	5.4819	5.5853	5.8169	5.9098	5.7814	6.2418	5.2675	5.7777	6.1849	5.5555	6.2668	5.257	6.631	5.2449	6.0193	6.23	7.2261	4.1538	6.3591	5.4744	6.794	5.9467	6.4471	8.5778	6.9782	7.2797	5.2184	8.3868	6.0727	6.854	6.5068	7.3658	4.8704	5.947	6.154
PF3D7_1255200.mrna1_1	PF3D7_1255200.mrna1_1;1563	1563	6.4016	6.0101	5.4289	5.3165	4.842	5.6792	5.7677	6.9907	4.0277	6.3147	6.243	6.2166	5.7412	5.2672	6.0503	5.6387	8.5334	5.4111	5.6893	6.9824	5.6197	5.6539	5.9812	5.5644	5.9493	4.6519	4.3882	7.1649	6.479	6.2114	7.2466	5.9563	5.5552	7.2336	5.106	4.439	5.7184	6.3356	5.8547	4.7527	8.5236	3.858	4.4938	5.5975	5.3537	6.7766	6.982	6.2871	6.5187	8.1457	5.8243	5.5756	6.0706	6.3639	6.5384	6.8952	5.4515	5.4259	7.5665	5.9565	4.7131	6.1416	9.302	6.9819	5.2772	6.3445	7.0233	8.099	9.4744	4.7729	8.3703	5.4185	7.1196	7.9687	7.8719	5.318	7.2197	7.6469	7.4807	5.5413	5.9067	5.9191	8.5894	8.6295
PF3D7_1255200.mrna1_1	PF3D7_1255200.mrna1_1;1564	1564	6.8856	6.5019	6.3262	6.0813	6.2067	4.8006	4.5065	4.4323	4.5509	6.8104	6.3352	5.4226	5.926	4.814	5.3462	5.4548	5.2876	4.9537	6.1381	7.061	6.2327	6.1383	8.114	5.8775	6.7564	5.0682	5.093	7.0134	7.6278	5.9662	6.0407	8.1487	5.8895	7.475	5.0018	4.4692	6.1054	6.4888	6.1725	6.5273	4.1914	4.844	5.9948	7.4534	7.2338	4.691	6.8388	8.6296	5.6106	7.4658	7.3004	5.2388	5.7666	6.488	7.0864	5.6528	4.8885	7.3894	5.2876	6.0422	5.5487	7.5072	6.727	6.3959	5.3248	6.0188	5.2902	5.7444	8.5297	6.6679	7.7704	5.2161	9.06	5.359	7.6841	6.5152	7.4837	7.1723	7.0664	6.1489	6.4138	6.4736	6.4211	7.437
PF3D7_1255200.mrna1_1	PF3D7_1255200.mrna1_1;1565	1565	6.949	6.0704	6.525	5.4967	5.3607	5.9577	5.3847	4.9373	5.0592	8.0659	5.8929	7.4345	5.4663	4.6129	5.8958	5.5592	5.1412	4.375	6.1357	6.9812	6.2865	5.0794	5.9491	6.5692	5.6413	3.9383	4.6433	5.4141	6.8355	6.6375	5.7336	5.4748	5.2547	5.8502	5.0085	6.2468	5.2284	6.5756	5.9446	5.7382	5.0509	5.465	4.4489	6.0796	6.588	5.3082	6.4152	6.0272	4.9425	4.4087	5.4912	5.0409	5.4443	6.2302	6.2817	5.087	7.7264	6.1631	4.7923	4.8977	5.6636	6.2338	6.2937	4.0144	4.4822	6.4418	5.517	5.3677	6.6137	5.6693	6.8131	6.212	7.4667	5.2795	6.3454	6.073	6.9883	5.709	5.9871	5.9715	5.8701	4.0461	5.4179	6.5661
PF3D7_1255200.mrna1_1	PF3D7_1255200.mrna1_1;1566	1566	6.4406	5.9205	5.0845	5.5011	3.7495	5.3978	5.5286	4.8058	5.1239	6.7715	5.1477	5.8412	5.5659	3.9579	6.4175	5.7325	5.3971	4.263	5.3413	6.477	5.9416	6.7104	5.7409	6.5844	6.3189	5.3954	5.1997	5.853	6.6292	6.1566	6.6917	5.1977	6.1673	5.7806	5.4067	4.6479	4.9241	5.1795	5.1566	4.9864	5.009	5.0904	5.1114	5.3298	6.321	5.4419	6.2521	5.6519	4.7581	4.9217	6.057	5.4647	5.0682	6.4642	4.9107	5.581	7.0112	6.5179	5.2399	5.3111	6.0596	5.8587	4.9662	5.5521	5.5999	5.4848	5.1591	6.1544	6.6929	5.4584	6.2765	6.2437	6.4507	5.3565	6.3856	5.8557	6.5339	6.5407	6.3165	5.3041	5.5438	5.4532	4.8043	7.5922
PF3D7_1255200.mrna1_1	PF3D7_1255200.mrna1_1;1567	1567	6.4055	5.9683	4.8817	5.7779	5.4854	5.7777	4.7137	5.327	4.8405	6.1467	4.2334	4.8181	5.4845	5.2036	5.5497	5.1391	6.0144	4.4861	5.7474	6.9771	5.6285	6.0915	5.1663	5.6366	5.3445	4.4429	4.7756	5.1607	7.0512	6.7313	7.1482	5.2188	6.0531	5.4246	4.9326	4.5361	5.1363	4.916	6.0579	4.0934	4.9533	3.6747	5.8883	6.1081	5.5865	4.8298	5.6279	6.0376	4.8953	5.6496	5.4992	5.4754	3.9681	6.6922	4.8982	5.0032	5.7503	6.4492	5.8336	5.7151	6.6154	5.9076	5.8718	5.3284	6.3766	4.5945	5.1355	6.1857	6.7177	5.8642	4.9083	5.3349	6.989	5.1035	4.6781	6.5059	6.0002	6.6662	6.5812	5.9423	5.9288	4.9782	6.8496	6.3246
PF3D7_1255200.mrna1_1	PF3D7_1255200.mrna1_1;1568	1568	8.3795	5.6778	6.5373	6.9798	6.0851	5.1379	6.5615	6.1245	5.6126	8.3918	6.325	10.9057	6.3904	5.7233	5.2491	6.6915	6.1815	5.6378	6.9956	7.2245	7.3083	5.7677	5.5342	6.9886	7.8565	5.3107	7.8556	6.3995	6.8845	7.9576	6.6063	4.5148	6.4053	8.3179	5.6041	7.0724	6.3441	5.6559	6.2972	5.0678	4.5179	5.5604	8.3382	10.0924	7.3262	8.5277	7.1846	5.6244	5.4419	7.2224	6.7173	6.8723	7.1681	6.5464	5.8768	7.9438	8.4415	7.268	6.2551	5.1659	5.954	7.4589	7.702	5.9474	6.9426	6.4418	5.9376	6.4859	8.892	6.0387	7.3515	8.5818	8.335	6.8481	6.3742	6.9741	7.675	7.9269	6.9644	7.3129	6.1892	6.55	7.2982	8.3916
PF3D7_1255200.mrna1_1	PF3D7_1255200.mrna1_1;1569	1569	8.0725	5.6421	5.9575	6.8129	5.8174	3.8953	6.3323	5.6103	6.8739	7.9153	6.257	9.8947	6.4249	6.8519	4.903	6.7794	6.2087	5.2638	5.6459	6.8699	4.8207	5.0811	5.6179	7.2357	7.0154	4.0635	7.2306	5.9752	7.2625	7.3556	6.7623	6.128	7.4239	7.4881	4.9537	5.9416	5.1371	6.8741	5.4522	5.3768	5.2376	5.3172	5.6017	6.3461	7.7136	6.7608	7.4885	5.4689	5.9465	6.5317	5.9201	6.0663	5.9968	6.5097	6.8044	8.0561	8.7104	6.7458	6.8169	7.2151	6.6437	7.0704	8.6382	6.4486	7.1362	6.9861	5.5295	6.6857	7.9668	6.212	8.3901	9.9193	7.953	6.9269	7.3999	6.0391	7.7045	7.9797	7.225	7.3985	7.0268	6.0317	7.2584	8.6428
PF3D7_1255200.mrna1_1	PF3D7_1255200.mrna1_1;1570	1570	8.7733	7.0724	7.1891	6.0208	6.8642	6.6901	6.2182	7.0411	7.3245	8.8614	6.8112	11.0259	6.3665	6.8084	6.0272	6.5014	6.1975	6.0889	6.5677	7.5733	8.9171	6.7286	6.8912	6.3884	8.4237	5.4915	6.9004	5.8716	7.3254	7.4643	8.3161	7.3587	6.7577	9.2993	5.23	6.8452	6.4212	7.351	7.2098	6.0492	5.0862	7.2064	7.0973	6.9821	7.0765	8.4699	7.185	6.5795	7.4833	5.6305	7.0193	7.1039	7.2609	8.4835	7.6177	8.1185	9.1039	6.9578	6.89	5.4957	5.9064	7.5269	8.8777	6.915	7.015	7.5108	5.4509	6.9131	8.6801	8.0141	8.148	7.7544	9.2084	8.2251	7.0542	6.7278	8.786	7.9143	7.6297	7.726	7.4079	5.3194	6.9152	7.6588
PF3D7_1255200.mrna1_1	PF3D7_1255200.mrna1_1;1571	1571	8.4458	7.7703	6.4928	6.7691	7.3053	6.6545	8.0803	9.0701	7.2442	9.022	6.253	11.4084	7.0537	6.5893	6.5201	6.8161	9.3295	5.975	7.1121	7.2003	7.8188	6.5818	6.844	6.7506	8.9292	3.717	6.2726	5.6882	7.6841	7.4376	8.2506	6.8681	6.6911	9.2322	5.021	6.499	6.7093	6.9045	7.5427	6.5552	5.6519	5.7279	6.8926	7.3366	7.7845	8.8015	7.8876	6.673	6.0938	6.1216	7.4559	7.5771	6.9742	7.6934	6.8646	7.8468	9.3178	7.6796	6.7227	6.0023	5.9871	7.4558	9.1918	7.3352	8.0395	6.8339	5.7942	7.1563	9.4853	8.0632	7.6718	8.1111	9.3291	7.7698	7.1669	6.5333	8.4283	7.6825	8.0764	8.1723	7.3646	6.7758	7.4764	9.4599
PF3D7_1255200.mrna1_1	PF3D7_1255200.mrna1_1;1572	1572	8.3591	6.9445	6.5013	7.5433	7.891	6.492	7.9233	8.8843	8.31	8.2829	6.5963	11.2684	8.0765	7.7682	6.3138	6.949	9.3185	6.1185	6.8969	6.5777	8.999	6.9558	7.2739	6.7063	8.9852	5.5242000000000004	6.1131	5.7808	6.9486	7.9254	7.565	5.8128	6.9743	9.4287	5.3501	5.4519	5.6921	6.8249	6.501	6.9965	5.1675	5.4744	6.1963	6.8515	7.4549	6.9799	6.4107	5.5232	6.3999	5.4249	5.943	6.4684	6.0413	7.0546	7.7125	7.5262	9.1633	6.8434	6.6814	6.7043	5.7233	8.4656	8.9234000000000009	6.6247	10.022	6.8561	5.9702	6.1861	7.4654	7.9962	7.668	7.9262	8.9797	7.7047	7.2916	6.7602	8.6173	7.3828	7.4196	10.9518	6.0894	6.0083	7.433	7.0108
PF3D7_1255200.mrna1_1	PF3D7_1255200.mrna1_1;1573	1573	10.1275	7.4023	7.2396	8.167	8.2459	8.3384	10.6979	11.7928	8.8795	10.1013	7.9024	11.9287	8.0509	9.0731	8.5881	5.7263	11.9462	10.5694	7.1196	7.9852	8.0398	6.6103	8.023	13.8617	8.6965	8.4601	8.2759	6.5884	7.2489	8.2459	8.0767	7.2706	13.6961	9.0066	8.3863	8.4612	7.044	7.9548	5.9329	6.9408	6.1898	6.601	7.4886	8.2391	10.1888	11.5937	8.2286	6.7837	6.3619	9.1196	7.848	7.7195	7.7973	8.8085	8.2885	12.1069	9.782	9.9351	7.5816	7.5032	6.1293	8.7611	9.1425	7.2716	11.3228	8.1952	6.0921	6.5184	10.9002	8.1078	11.3319	9.88	11.9458	7.7192	7.6444	6.7793	8.9012	8.1321	7.4713	12.0364	8.2296	6.7481	8.1248	10.541
PF3D7_1255200.mrna1_1	PF3D7_1255200.mrna1_1;1574	1574	7.9807	7.0227	5.9665	5.6904	7.5541	7.1907	10.1268	10.4729	7.9035	7.8649	7.1005	9.7664	6.1595	7.5546	7.2344	6.3754	10.9946	9.2833	6.3827	7.3963	6.7108	5.582	5.9713	13.2365	5.8912	5.1643	6.7538	6.5552	7.3947	6.8437	7.2448	6.7564	12.8311	6.6789	5.6628	6.2259	5.3913	5.2284	6.5247	6.5771	6.1396	5.8517	6.0306	6.1381	7.0658	9.956	6.7674	7.1731	6.4809	7.956	6.0123	4.7735	6.5956	7.1839	8.8052	7.1488	5.7988	8.8579	5.5904	6.2302	5.9944	6.2623	7.7353	5.2679	6.4519	5.986	5.5475	5.6415	8.1243	7.5499	9.7345	6.2227	9.7699	5.7708	6.6424	6.7982	7.6834	7.5721	6.4943	7.6302	6.602	6.1601	6.6859	5.9923
PF3D7_1255200.mrna1_1	PF3D7_1255200.mrna1_1;1575	1575	7.2673	7.2021	6.5225	6.4888	5.9681	5.8792	9.4872	9.9483	6.1027	7.6176	6.7786	6.9816	5.8743	5.4627	6.1379	6.4244	10.353	8.5585	6.5121	6.9741	7.1013	6.2933	6.5916	12.7484	6.0902	5.4046	6.3816	7.5245	7.0152	6.1148	6.5206	5.2184	12.6999	6.6483	5.8143	5.8861	5.7779	6.5392	6.4671	5.4306	4.4931	6.5143	5.7342	6.5554	7.1246	6.3521	6.7727	7.0413	6.7006	7.6292	5.6294	6.4199	6.4253	6.6714	6.2455	5.9288	5.9143	6.9214	5.9098	6.3151	6.9777	6.9137	5.5518	6.36	6.0667	5.0764	6.0834	5.9732	7.0471	6.8991	6.7096	6.4933	6.8989	6.2823	6.1473	7.0744	7.0972	6.621	6.5981	7.6986	6.283	6.2563	6.0624	6.7344
PF3D7_1255200.mrna1_1	PF3D7_1255200.mrna1_1;1576	1576	5.7471	5.9198	5.8824	4.7639	4.5204	5.7018	8.6124	8.913	3.0959	5.9828	5.2954	5.6331	5.6733	4.2311	5.3516	5.3395	9.2654	5.5613	5.191	4.9064	5.3933	4.3743	4.8948	11.618	5.6141	4.4303	4.0858	5.4091	6.2026	6.3815	5.6837	4.7115	11.3202	5.0457	4.4621	4.7618	3.6971	4.7581	5.0374	5.2075	5.3298	5.0777	5.6112	4.7126	4.8099	4.6843	6.045	5.3628	3.6611	5.6511	4.4502	5.6279	3.4141	6.0148	5.2694	4.488	4.6927	5.3187	5.1214	5.5934	5.9738	6.1291	5.4699	5.2821	5.6264	5.3677	7.2081	5.1387	5.9409	6.1202	5.4383	5.434	5.4696	4.8728	4.9355	5.4896	6.1393	6.1445	5.9165	6.0422	5.7592	7.625	5.0622	6.3916
PF3D7_1255200.mrna1_1	PF3D7_1255200.mrna1_1;1577	1577	6.4323	5.1206	5.7131	5.9355	4.9676	4.1367	7.7242	8.471	2.7506	5.7434	7.3032	4.8099	5.9667	2.9298	4.3554	4.8053	8.3868	5.6008	5.2743	5.6633	6.4296	5.0036	5.2672	10.8219	5.5549	4.3909	4.8743	5.0997	5.8384	5.4803	5.8255	3.8777	10.7696	4.6707	4.4777	3.4995	4.991	5.0352	5.0938	4.7671	5.1683	4.6525	5.2987	4.844	4.9045	5.6343	6.4036	5.0413	4.1619	4.6235	4.9869	3.9754	5.0909	5.7366	6.2568	5.2858	5.9399	3.9588	5.6488	5.2269	5.8278	5.6124	8.7408	5.1583	5.7142	5.5379	4.435	5.8824	6.3072	5.1587	4.2532	5.4185	5.2902	4.3226	6.0367	5.7082	6.4192	6.0866	4.9955	6.5735	5.5509	4.0849	5.0264	6.4885
PF3D7_1255200.mrna1_1	PF3D7_1255200.mrna1_1;1578	1578	6.595	6.0633	5.4938	5.5454	4.4135	6.0596	9.6481	10.3103	5.0613	6.3273	5.6044	6.0115	6.0813	4.5059	5.4796	6.2145	10.3146	8.2646	5.223	6.6288	6.6579	5.9129	6.5	12.7431	5.5423	4.585	7.0962	5.0879	6.8732	6.7141	6.3423	5.4841	12.6117	6.7397	5.4867	6.6847	4.7554	5.2642	5.7255	4.3096	6.7	5.2168	5.4825	5.4036	5.4561	5.2884	6.1243	6.0041	6.9364	7.5124	6.1787	6.1428	5.704	6.366	5.4712	5.0913	5.8485	5.6594	6.0995	10.2998	5.843	6.0166	7.6197	5.879	6.3478	6.2005	4.8298	6.0195	7.4971	5.2917	5.963	5.7317	6.1471	5.3359	6.0402	6.205	6.4012	6.1611	6.6968	7.0688	5.5987	5.4063	4.7608	7.2312
PF3D7_1255200.mrna1_1	PF3D7_1255200.mrna1_1;1579	1579	6.4573	6.3997	5.9882	6.6726	4.9837	6.1867	9.5104	8.7981	4.8329	7.0654	5.4922	5.1651	6.2061	4.6247	5.9067	6.2458	9.8697	7.6489	5.9651	6.9303	6.254	5.8199	5.972	12.1228	5.4393	5.7684	3.797	5.4094	6.4157	6.8867	6.6551	5.0112	12.3599	5.4718	4.8738	5.3579	4.8669	5.1485	5.55	5.4973	5.3288	4.153	5.2311	5.2672	5.7586	4.9616	5.7973	5.2257	5.5401	6.4398	6.2876	5.4845	3.9919	5.7347	4.4963	5.0268	5.0268	5.7192	5.6513	5.2449	4.7996	6.6518	5.347	5.5478	6.1291	5.8741	4.8278	5.3733	7.1887	5.5239	5.4101	5.4107	6.5659	5.5981	5.4148	5.1457	7.216	7.0667	6.5783	6.3973	5.8286	4.4542	5.8972	7.9694
PF3D7_1255200.mrna1_1	PF3D7_1255200.mrna1_1;1580	1580	6.7865	5.7415	5.4039	5.9399	4.917	6.2317	9.808	11.1245	5.2776	5.8994	6.1839	5.8115	5.9404	5.1272	5.1355	5.9523	11.1518	9.7242	5.5248	6.283	5.4012	4.06	5.4333	13.2921	5.0509	3.7004	7.1385	4.858	6.2705	5.9561	5.7756	3.2342	13.1289	4.7126	4.3147	6.8057	4.9198	5.6058	7.5174	4.0883	4.7803	4.9791	6.189	4.1611	5.5662	6.644	6.6368	6.2621	4.6433	8.2833	5.4256	5.6215	5.8775	6.2937	5.8634	4.2787	5.0596	5.7428	5.2555	5.6064	5.2817	6.6992	7.3151	5.7279	8.6118	5.4266	5.318	5.4938	6.4952	5.723	6.3868	5.0058	6.5727	5.463	6.434	4.8841	7.1677	6.8301	5.9955	9.2391	5.2743	4.957	4.9667	6.7785
PF3D7_1255200.mrna1_1	PF3D7_1255200.mrna1_1;1581	1581	6.4058	5.8542	5.3143	6.5053	6.2163	7.0025	9.4759	11.0629	5.1739	6.5303	5.3834	5.4738	6.6632	6.552	6.5232	5.7884	11.1161	10.3254	5.7109	5.9839	5.9612	5.7098	5.1775	12.9231	5.5868	3.7312	7.078	4.7876	5.5295	5.4077	6.0286	3.3951	12.6502	5.6854	5.323	6.9277	5.7079	5.6596	5.2672	4.4944	5.0819	5.0312	5.6401	4.435	5.2638	5.3519	6.3787	5.9722	5.2619	6.814	5.9115	5.0299	6.7818	7.4591	5.1123	4.8992000000000004	4.9736	5.8505	6.0257	5.7939	5.2063	5.8309	7.3958	5.3865	6.973	5.7939	4.7882	6.0498	5.0405	6.1365	4.0018	4.4529	6.5523	5.218	5.4219	6.1717	6.5514	7.007	6.4119	8.4379	5.1522	4.479	5.9946	6.8218
PF3D7_1255200.mrna1_1	PF3D7_1255200.mrna1_1;1582	1582	6.6122	6.1148	6.3151	6.2752	7.7149	6.6545	9.6096	10.6665	6.5868	6.0101	6.3381	5.5653	6.4113	7.7878	5.9957	6.6079	10.9892	8.4778	4.8987	6.4306	6.1869	5.3604	5.7296	13.2247	4.0418	5.0483	8.3204	4.6439	6.6984	6.6203	6.7762	4.433	13.3674	6.8474	5.157	7.6098	5.1169	4.8605	6.1769	5.6467	3.9184	5.5717	5.7708	5.3834	7.0009	4.3391	5.7184	4.9279	3.7814	7.7876	5.844	5.3889	6.8013	5.8689	6.5651	5.1603	5.2036	6.1428	5.9846	6.015	5.6806	6.6778	7.3137	6.9131	7.7777	6.0385	6.0413	5.1043	6.4031	6.4311	4.7015	5.9846	6.6604	5.79	5.6707	4.8982	7.1458	6.914	6.9632	8.5215	6.6212	5.4705	5.8166	6.9247
PF3D7_1255200.mrna1_1	PF3D7_1255200.mrna1_1;1583	1583	8.4777	6.319	5.1506	7.8611	5.9549	7.333	10.8757	11.9411	6.3107	8.748	7.8894	8.0266	7.7982	5.8844	7.1403	7.391	12.2684	12.3222	5.5616	8.0872	6.9583	6.6957	5.1465	14.0321	6.4944	4.3118	8.9414	5.4172	8.8101	7.2109	7.4022	5.7845	14.0407	6.225	5.7057	8.837	5.9619	6.8711	6.4326	5.5671	6.0678	4.9777	6.8545	6.4087	8.1227	7.5244	7.0631	7.3189	5.407	10.9226	6.0717	6.4118	7.6858	6.762	6.6598	8.3831	5.5103	6.6462	7.5045	6.921	6.4138	7.3948	8.6433	7.115	7.8757	7.0635	6.7724	5.8243	7.7876	7.0568	7.6703	6.2236	7.5072	7.7783	7.2702	6.8909	7.6394	8.324	6.7531	8.7817	6.6352	7.2946	5.5094	8.1597
PF3D7_1255200.mrna1_1	PF3D7_1255200.mrna1_1;1584	1584	6.8702	6.0832	6.3916	7.8642	5.5314	3.9495	10.174	11.3464	5.7905	5.9658	5.6834	5.6112	6.9397	5.0887	4.1723	5.3338	11.4757	8.1549	5.0875	7.4625	6.0751	5.7479	6.0708	13.4202	5.3165	5.6447	8.0179	5.4373	7.966	6.8477	6.5555	5.5475	13.5079	6.1024	4.9189	7.8807	5.4957	5.4087	5.0738	4.3377	5.9186	4.9453	5.6907	6.0936	7.1455	5.9873	6.4205	6.6502	4.8237	8.2114	5.6378	5.6707	6.9088	5.09	9.4898	5.607	4.4383	5.7777	5.7824	6.2014	5.9312	7.031	8.1059	5.3639	5.1477	6.9555	7.3303	5.7623	6.8544	9.5533	6.254	5.7452	6.9148	6.0879	5.877	5.9595	8.0216	7.2624	5.7848	6.4471	7.0261	6.8911	6.0535	7.6928
PF3D7_1255200.mrna1_1	PF3D7_1255200.mrna1_1;1585	1585	7.7945	5.9619	6.0766	8.1777	6.8391	5.9509	9.4194	10.5674	5.3114	7.6233	7.715	7.0849	8.0167	5.9894	5.8122	4.8248	10.7874	8.2542	4.4449	8.7298	7.5023	6.0832	5.7024	5.2604	5.2487	4.8379	5.1123	4.9107	9.2671	8.6403	6.6535	5.233	5.7568	6.6238	4.975	5.5435	5.7276	7.1838	6.3906	5.5714	7.671	4.4634	5.8814	6.7545	7.8792	5.478	7.5942	7.0276	5.3158	8.0057	5.9397	5.9059	8.2771	6.3063	14.7038	6.0817	7.567	7.5328	7.3681	6.1873	4.9236	7.3804	9.8952	6.6397	5.5527	6.9431	8.9264	6.345	8.1833	14.4316	5.441	7.6459	7.7726	7.4677	6.4927	5.7208	7.5885	9.5842	6.6736	6.3007	6.0821	8.8467	6.7152	8.6382
PF3D7_1255200.mrna1_1	PF3D7_1255200.mrna1_1;1586	1586	7.9783	6.0817	5.7051	6.6163	5.9844	6.045	8.427	9.8412	6.1508	7.5229	7.7564	6.121	6.8083	5.5116	5.8659	5.4135	10.2834	7.3316	5.2203	8.8933	6.2718	4.841	6.0883	6.6792	5.4822	4.266	5.1081	5.0579	8.9936	6.4106	7.4894	4.8048	6.9095	6.3147	4.0045	5.0639	3.9598	7.4263	7.678	4.9074	8.9199	4.8006	5.5413	5.4532	6.8215	6.5714	6.5859	7.4415	5.522	8.0514	5.6467	5.2114	7.4576	6.3588	8.4613	5.3834	5.627	6.367	6.3151	6.0312	6.3632	7.4311	8.2577	5.9057	5.2207	7.3366	6.6216	6.4811	8.6272	8.751	6.1743	5.8958	6.9073	6.6552	5.859	6.1383	7.9057	6.6193	5.8293	6.3041	6.5721	6.7687	7.1042	7.6175
PF3D7_1255200.mrna1_1	PF3D7_1255200.mrna1_1;1587	1587	8.5893	5.8602	5.8977	7.021	4.4912	6.1514	8.7379	10.7256	5.0383	8.5803	8.5831	6.371	6.7022	4.9796	5.6124	5.9402	10.9462	7.8022	5.3642	8.1692	7.0401	6.194	6.7262	6.7257	6.9447	5.2319	5.1997	4.5046	8.6043	7.2362	7.1736	6.0626	6.6964	8.0719	4.8465	5.3334	7.2386	8.4134	8.9897	5.77	7.6857	5.522	5.5122	6.8995	7.6141	5.7216	7.5769	9.7772	6.6187	8.9511	6.3078	7.3565	7.6925	6.8402	6.4647	6.1432	6.2774	6.6372	7.1512	6.0503	5.8639	7.4645	8.5023	9.6103	10.146	6.5884	9.5069	5.4165	7.7666	6.552	5.5677	6.1227	8.0527	7.9019	6.2104	5.9134	9.3135	6.5339	9.0326	9.9312	6.8225	10.634	6.3823	8.0185
PF3D7_1255200.mrna1_1	PF3D7_1255200.mrna1_1;1588	1588	7.956	6.7189	8.3563	8.9417	5.7536	9.0937	9.2931	10.5493	4.9208	8.4258	9.5835	6.4944	9.1821	5.1807	9.9009	5.4256	10.7933	7.6232	5.6843	7.3975	8.7058	5.5999	7.7999	6.1869	8.0403	5.1775	8.4715	5.3103	7.3804	8.9955	7.2377	7.5844	6.503	8.5328	5.6513	9.1546	9.834	7.1386	11.4122	7.2968	7.3724	7.5695	6.4933	7.4125	7.7259	5.7944	7.6028	11.0295	7.503	9.5542	5.0121	6.6168	10.1877	5.9923	5.6223	6.2137	6.5954	7.4702	9.7535	6.328	5.77	9.7317	8.4894	9.9309	12.2803	7.4472	4.985	11.1733	12.5465	6.5524	5.7304	6.6608	8.6337	11.2102	6.7424	5.7257	10.6319	8.3137	9.8303	12.3042	7.2395	5.5179	10.8784	12.4913
PF3D7_1255200.mrna1_1	PF3D7_1255200.mrna1_1;1589	1589	7.1671	5.8565	5.5385	8.0525	5.7142	7.6169	8.3857	9.781	3.9551	7.2612	8.5433	4.9307	7.8837	5.5814	7.6912	5.4995	10.0435	5.8885	5.3551	6.5089	9.2916	4.7918	6.7298	5.7584	7.5496	3.6473	8.1131	4.2365	6.8001	8.7102	6.5674	6.5214	5.7714	7.9906	5.4535	9.2223	7.4496	7.0489	10.6762	4.4087	4.4316	6.718	10.7324	6.6614	5.2972	4.0626	6.915	9.8813	6.5983	8.6006	4.2898	10.235	9.0946	6.0332	5.3778	5.0644	6.3475	6.6423	8.9407	5.876	5.1851	8.6322	7.1579	8.4205	11.661	7.6678	5.0609	7.1927	11.2229	6.6017	4.5454	5.9124	7.8061	9.5478	5.6533	5.0492	9.0904	6.846	8.6996	12.0012	7.0993	4.0081	7.4774	10.3585
PF3D7_1255200.mrna1_1	PF3D7_1255200.mrna1_1;1590	1590	6.1669	5.4152	5.4809	5.4928	4.1611	5.6704	5.4738	4.2713	5.3906	6.4727	6.689	5.6279	6.2715	3.111	4.9222	5.3653	4.7819	6.6137	4.3709	5.4296	8.1332	5.5188	4.7623	3.7782	7.1287	3.3147	5.4954	4.3854	5.4506	7.6714	4.5711	5.2165	4.4796	7.5041	4.1819	6.8028	6.2743	4.8197	6.1566	0.0704	4.2242	3.4489	4.5916	5.4806	3.6781	2.3561	5.5188	5.5795	4.009	5.3288	4.9713	4.7317	6.7475	4.466	4.4995	5.23	5.7684	6.0103	6.4177	5.0794	4.7829	6.7393	4.8037	6.719	10.2617	6.0682	3.957	4.905	8.8094	3.6064	4.9556	4.5317	6.7589	7.2936	5.3151	4.1635	6.614	6.3785	6.0058	10.4583	6.0592	4.1659	5.7479	8.1667
PF3D7_1255200.mrna1_1	PF3D7_1255200.mrna1_1;1591	1591	6.9071	5.3747	9.6507	5.3226	5.466	7.0843	4.6147	1.9635	3.7279	7.49	6.8574	5.1404	5.2392	4.6871	5.9505	5.9231	4.4712	4.6381	5.0661	5.0875	8.9906	3.9402	6.2153	5.6605	6.3012	2.7203	6.3201	4.3688	5.5469	7.5473	5.0938	4.4429	5.8532	7.5044	5.3427	7.1285	5.9081	5.5135	7.3689	4.6932	5.4205	4.5323	4.319	5.4938	5.8765	5.07	6.765	6.4963	5.4121	6.2365	5.5966	4.3226	6.2432	6.7259	5.0815	1.7181	7.2542	5.2544	6.4968	5.0166	5.5777	7.4496	4.9887	6.7388	10.2834	5.8222	5.067	5.7162	10.0239	5.921	5.0475	5.438	5.2716	8.66	5.7325	5.0648	7.6977	3.9439	6.8525	10.5977	5.2145	1.8914	6.1725	9.3757
PF3D7_1255200.mrna1_1	PF3D7_1255200.mrna1_1;1592	1592	6.009	5.4886	6.5225	5.2784	5.4246	5.6029	5.8999	4.4925	3.5534	6.4725	10.2145	5.6843	4.2743	5.7634	5.439	6.5292	5.2311	3.0583	3.9193	5.8992000000000004	8.1301	5.0704	5.0985	6.0892	7.2816	3.9946	6.3138	3.5801	5.7926	7.5301	5.6574	4.054	5.5942	7.5344	3.9165	5.5689	5.9013	4.7323	6.1225	3.5981	4.774	4.6559	4.5014	5.7112	2.5922	4.0815	6.2926	6.0437	3.4777	4.7772	6.1787	4.6076	6.1803	5.2475	5.6064	4.9069	4.8743	4.0678	7.0547	5.4256	5.3067	6.86	3.9973	6.1289	10.1626	4.8919	3.7623	5.3775	8.6347	5.3947	4.1094	4.4861	5.5934	7.7489	5.813	4.5423	7.364	5.0887	6.5999	10.9161	4.7745	4.8369	5.0121	8.586
PF3D7_1255200.mrna1_1	PF3D7_1255200.mrna1_1;1593	1593	5.7369	5.7892	4.9388	5.3005	5.946	5.8642	4.9165	4.9435	4.5229	6.2638	8.5638	4.9882	5.1599	3.7677	4.8027	5.153	5.4653	5.3302	3.8797	4.1243	8.1595	4.0925	5.9293	5.714	7.103	4.054	6.2926	4.275	4.9991	7.4911	6.0572	3.7485	6.2642	6.8225	1.1953	5.5398	6.4057	5.7137	5.6129	1.8679	4.5116	5.1953	4.6076	4.8243	4.3096	3.3757	5.9607	5.943	2.7225	5.6103	4.2273	3.5789	6.6253	5.3288	5.4947	4.1085	4.4725	5.6044	6.5165	5.4738	4.7501	7.174	5.3352	7.357	10.4057	5.5388	5.0644	6.3239	8.7696	5.5182	4.607	4.5441	7.6765	6.4227	5.9236	4.9481	8.1515	5.9598	7.1797	10.9736	6.0963	4.9312	5.7541	8.1269
PF3D7_1255200.mrna1_1	PF3D7_1255200.mrna1_1;1594	1594	5.8283	5.3981	5.497	5.4774	4.0687	4.8997	3.9773	4.5735	2.9672	6.2504	7.1098	4.0815	4.9021	0	5.2005	4.3847	4.4323	5.2645	4.3771	3.6135	6.5827	2.541	5.1607	4.8929	6.3154	3.6159	3.9855	4.3205	4.4074	6.1572	5.2437	3.1127	3.278	7.2717	3.7159	5.0094	4.9453	4.4614	5.8122	2.9745	3.4673	3.3716	4.0652	3.8768	4.3255	4.9727	5.054	4.6559	3.742	4.8807	5.2234	5.1276	4.7323	5.3618	4.8585	4.6685	5.1152	5.7452	6.5547	5.5336	4.6854	4.6848	4.8012	6.4627	9.4311	5.0422	4.306	5.3964	7.9642	5.3198	3.4195	3.0444	4.859	6.0067	4.9045	4.5248	6.0132	4.5686	6.2566	9.9528	5.2028	1.1827	6.0503	8.2327
PF3D7_1255200.mrna1_1	PF3D7_1255200.mrna1_1;1595	1595	5.7374	5.4346	3.6041	5.4185	3.84	6.5003	5.3695	4.2479	4.6679	6.4954	8.387	5.6439	4.9481	2.7355	5.5279	5.2494	5.3226	5.9809	4.8595	4.7819	6.7889	4.4182	4.0849	3.9864	7.7006	5.3452	6.0119	4.5261	5.7344	6.4965	5.8086	3.5632	3.6311	7.6387	3.5705	7.4724	5.2196	5.3964	5.791	2.5922	3.8176	3.6848	5.4386	4.916	4.8777	4.1961	5.392	5.3187	3.5945	5.5847	5.701	5.1723	6.8046	4.6594	4.7485	3.7549	3.9864	5.0875	6.5844	4.4403	5.2513	6.701	5.3359	7.6541	10.531	6.1164	3.6288	5.2059	10.0109	4.3632	3.9495	4.2623	5.1918	7.3945	6.0314	4.1635	7.3271	4.1432	6.8864	11.1503	5.2536	4.2891	4.991	8.9321
PF3D7_1255200.mrna1_1	PF3D7_1255200.mrna1_1;1596	1596	5.9343	5.7233	4.8615	6.2536	6.5839	6.3647	6.0834	5.4094	6.8914	5.2384	9.6894	4.7645	5.5832	6.4172	5.9844	5.9887	6.4036	7.7335	5.1755	6.1843	7.5579	4.1202	5.2434	5.0862	8.6933	3.991	7.5499	5.0875	6.2604	7.3336	5.8709	4.1747	4.9662	8.3855	4.853	8.8281	7.0166	4.8895	5.5625	3.1144	8.0841	4.1094	5.0479	4.0426	4.9189	5.6702	5.824	6.4038	4.8938	6.6523	5.4413	4.8166	8.1199	4.504	4.6536	4.8374	5.8953	5.1611	8.0034	5.9986	6.5826	7.9432	4.4925	7.4517	12.2053	6.6421	4.0063	7.1983	11.1571	4.4575	4.847	5.0579	4.7393	9.0845	5.4679	4.7735	6.9406	3.5198	6.314	12.8048	6.0197	5.4705	7.4685	9.9029
PF3D7_1255200.mrna1_1	PF3D7_1255200.mrna1_1;1597	1597	5.1001	4.8001	5.2254	4.1334	3.3951	3.6218	4.0391	4.0303	4.9941	4.9416	8.0506	5.3754	5.1727	4.8384	3.9001	5.1922	4.4919	6.6149	3.8787	5.3445	5.9853	4.0514	4.2211	4.3526	5.6704	3.9699	2.8074	3.9222	5.8135	5.7634	5.332	1.5558	3.9607	6.0485	4.3406	4.06	4.5783	4.8669	6.1912	3.1027	3.0496	2.9964	4.9791	4.847	5.1148	4.1027	5.2839	4.366	4.7219	4.2869	5.1707	4.7724	3.4699	4.3923	4.7975	3.0374	4.8212	4.4535	5.6032	2.7115	5.3201	4.332	4.3639	4.3757	4.5552	5.4366	4.0215	4.5589	5.4845	4.0712	4.2817	4.1579	5.2016	4.6029	4.6439	4.917	6.4741	5.0989	5.7046	5.0609	5.332	3.497	4.9649	3.2063
PF3D7_1255200.mrna1_1	PF3D7_1255200.mrna1_1;1598	1598	5.7206	5.7082	5.625	4.435	5.0264	5.1977	5.3183	4.4666	4.6887	6.8455	8.1033	4.7613	4.9695	5.2694	3.7814	4.306	5.3554	7.7455	4.3964	5.6932	7.6864	4.3723	4.6229	5.0665	4.7181	4.7474	5.0501	5.0081	5.8565	7.1814	5.2761	4.218	5.5392	4.7991	2.5801	2.8972	4.7618	4.9991	5.3356	4.5484	2.8953	3.281	4.7634	4.6887	5.4067	3.9373	5.288	5.1412	4.7761	4.1914	4.859	5.225	3.729	6.2795	5.4621	3.8125	4.591	5.9579	5.709	5.7858	5.5273	6.9737	4.8258	2.9336	5.8255	5.7415	4.8718	5.1759	5.9274	4.7897	5.3837	5.9162	6.0339	4.6502	5.7271	5.4515	6.9638	3.8699	5.7255	5.6232	4.7371	4.1851	5.3501	5.4022
PF3D7_1255200.mrna1_1	PF3D7_1255200.mrna1_1;1599	1599	5.0583	4.7312	5.1723	4.3313	4.7257	4.8063	5.3208	3.8032	5.2052	5.5641	6.7686	4.4886	4.9088	4.5179	4.712	5.3129	5.1227	7.3745	4.0418	4.2705	6.027	4.0206	5.1807	4.033	6.0354	0.0566	3.6882	3.8629	5.2091	5.4286	5.8936	3.1667	4.7682	6.128	5.1031	3.6971	4.408	4.6433	4.6927	4.7766	2.9392	4.0339	4.1667	5.6106	4.4666	5.8565	5.0032	4.314	4.6993	2.8258	4.5354	4.7533	4.2772	5.2502	6.615	3.4673	4.4303	5.1843	6.273	5.3681	4.6803	6.6581	4.6035	4.9317	6.7494	6.8639	4.5844	5.0819	6.1307	6.8407	4.2126	4.2296	3.9809	4.8166	6.4294	5.4709	5.7369	4.0347	4.4725	6.328	6.4246	4.7087	4.9227	5.6326
PF3D7_1255200.mrna1_1	PF3D7_1255200.mrna1_1;1600	1600	5.5696	5.3516	5.4269	5.2165	4.254	4.9146	5.4263	4.4686	2.5607	5.588	5.1667	5.5497	5.6885	2.4621	4.3341	5.1839	5.1497	6.367	5.5179	4.2517	6.0894	5.0587	5.0566	4.3052	5.5925	4.6439	4.6352	4.8063	4.6769	5.517	4.9727	3.1276	5.013	5.825	4.5975	3.0566	2.7137	4.6253	5.4114	3.4383	3.2016	3.4931	5.235	5.2357	5.0144	0.9107	4.7613	4.7808	3.2048	4.5484	4.7829	5.0299	4.5963	5.6223	5.3583	4.8006	5.3854	4.9355	6.1191	5.9423	5.1052	5.6005	5.0018	5.4486	5.6971	6.6213	6.2441	4.7285	6.1414	3.991	3.8817	3.8738	5.2399	4.9602	6.3493	4.6135	6.7732	5.6685	5.5732	5.272	5.4303	7.2235	4.3234	4.1771
PF3D7_1255200.mrna1_1	PF3D7_1255200.mrna1_1;1601	1601	5.537	5.1218	4.1562	5.3034	4.153	4.9035	4.4835	4.3653	2.7485	5.7398	5.8374	4.3212	4.4436	3.9919	3.3103	3.6439	4.7463	6.7376	4.2608	4.433	5.921	4.3702	5.1663	5.2943	5.641	1.0976	3.7939	4.4107	5.1489	6.0308	5.0609	4.3198	5.6769	8.2375	5.565	4.1851	3.4841	4.09	4.7871	3.2898	5.047	3.845	4.9891	5.373	4.8115	4.5254	4.9383	3.9001	3.729	3.6299	3.516	5.1039	4.2396	5.6465	5.7745	4.2334	5.1506	5.4793	5.1039	5.6261	5.6946	5.0875	5.135	4.729	3.8227	6.0622	4.696	4.8934	5.8555	5.2619	4.5945	4.0312	5.1123	5.1703	6.9197	4.3957	6.5853	5.3154	5.4848	5.1847	5.1465	5.0144	5.8587	5.7856
PF3D7_1255200.mrna1_1	PF3D7_1255200.mrna1_1;1602	1602	6.0533	5.1675	4.3096	4.3992000000000004	3.8115	4.2095	6.6901	8.0747	0.926	6.1595	4.3576	4.9537	4.7687	5.1285	5.238	5.0233	8.7202	5.6082	5.1185	5.5708	6.0942	4.2449	5.0997	4.4121	6.2662	4.8043	3.7824	4.0444	5.5509	6.6706	4.5103	5.3125	3.9298	7.0422	5.0845	3.9561	2.9891	5.0108	6.233	3.3016	3.7581	4.5856	4.5021	5.0488	4.4854	3.9736	5.7244	5.4822	4.2979	4.9198	5.2411	5.087	4.8535	5.3639	5.3947	4.3009	5.2353	5.51	5.7076	5.898	5.2865	5.5641	5.4673	4.717	5.4552	5.6505	4.9551	4.4995	6.2606	5.7247	3.6611	4.4403	4.7856	4.406	7.1648	5.0652	6.4388	4.0161	4.5379	4.9103	5.537	4.5454	5.1807	5.1759
PF3D7_1255200.mrna1_1	PF3D7_1255200.mrna1_1;1603	1603	6.8457	5.6554	5.5254	3.61	4.4236	4.8525	5.4712	7.0431	2.257	5.8782	5.4222	5.6608	5.4222	4.2585	5.7347	4.4594	7.4655	5.0648	4.4607	5.3363	7.4385	4.2024	4.6645	5.3259	5.8194	4.3427	3.9411	5.0917	6.4335	6.5432	4.9165	5.4561	5.359	7.2211	4.6218	4.09	5.7398	5.7863	5.1894	4.466	4.8089	4.1127	4.479	5.0618	5.5942	3.342	5.3909	5.2563	5.3052	4.6264	4.5311	5.2713	3.9598	5.3796	5.9385	4.2735	5.3266	5.8733	5.7546	6.1995	4.934	7.478	3.8146	4.6899	6.0811	5.9126	9.2613	4.8753	5.957	5.7018	4.0626	3.854	5.588	5.0023	6.5237	5.8367000000000004	7.382	4.4101	5.2694	6.4102	4.8555	10.1074	5.3391	5.9279
PF3D7_1255200.mrna1_1	PF3D7_1255200.mrna1_1;1604	1604	6.7779	7.4411	6.4398	6.0246	3.8728	5.7616	6.6482	8.7103	3.9828	7.1703	7.1389	7.7855	5.3352	5.9658	4.7824	5.2705	9.0437	10.9155	5.3374	5.9595	8.756	4.1603	6.9528	10.9947	6.9506	7.9752	5.9921	5.3052	6.5686	7.5992	6.4923	6.2313	11.064	6.8106	8.1902	6.0828	5.3964	6.7114	4.7377	8.0374	2.9449	6.3147	4.9814	4.0072	5.6005	6.705	6.0422	4.8817	8.0089	6.1793	5.916	5.8674	5.8987	5.7871	9.4272	6.3684	5.7255	5.6761	5.8037	7.7723	6.9431	8.118	11.6515	5.9809	11.0362	6.0693	10.7703	5.0587	8.1259	9.2449	5.6244	5.4296	7.1877	5.4313	7.7535	6.8432	8.3757	10.142	7.0179	11.4301	6.4984	12.7512	5.8992000000000004	7.7266
PF3D7_1255200.mrna1_1	PF3D7_1255200.mrna1_1;1605	1605	7.5599	10.6233	8.9322	6.7797	3.9222	6.5746	6.842	8.0903	4.6035	7.814	7.6887	10.5	7.1895	5.1235	6.3045	7.47	7.9101	10.6607	6.3016	9.302	8.3599	7.035	6.242	7.9129	7.3445	8.2681	6.6961	5.4777	8.9931	7.584	8.4008	5.5392	8.4045	7.6894	8.283	5.5043	7.0445	6.2135	6.8844	10.7948	6.9171	6.2961	6.8171	6.1196	6.431	7.3066	6.4361	6.3074	8.6144	8.2727	8.2239	6.2946	5.3129	6.4683	9.7872	6.1997	6.3007	6.5692	5.9873	11.4138	7.2202	8.5934	12.4993	7.2218	10.8241	8.3041	11.8671	6.541	7.2732	9.6054	6.7953	6.5899	7.6702	7.1955	11.3008	7.5659	9.4074	11.434	7.7835	10.9853	8.0287	13.4067	7.2777	8.2467
PF3D7_1255200.mrna1_1	PF3D7_1255200.mrna1_1;1606	1606	6.7245	9.7647	7.5735	6.3243	4.5072	5.7007	5.9912	7.7608	2.7004	7.3963	8.0903	9.7501	6.1977	3.6299	6.1773	5.1239	8.1037	10.6281	6.0845	9.0401	7.3993	5.6328	5.8063	8.68	6.9772	8.2943	5.844	5.9905	9.781	7.6215	8.0355	4.5014	8.7024	8.2501	8.3789	6.4739	6.5221	6.5054	6.1967	10.515	6.0522	6.1681	6.094	5.9734	6.7766	6.8784	5.7216	6.3142	8.9432	8.2089	7.9657	6.5989	4.9093	6.1398	9.7861	6.0581	5.7978	5.4353	5.7336	11.6911	7.7786	8.3836	12.3397	6.0828	10.9999	8.1893	11.8321	4.9467	7.9799	9.6851	4.7766	5.4565	6.7101	6.7047	11.6258	7.8673	8.9152	11.3761	7.2124	11.0406	8.9094	13.2666	6.225	7.9626
PF3D7_1255200.mrna1_1	PF3D7_1255200.mrna1_1;1607	1607	6.6769	11.161	6.8975	6.2647	3.2972	6.1687	7.1903	8.3232	5.1763	6.6673	8.8373	10.3371	6.3092	4.0009	6.4036	6.4163	8.8421	10.7148	6.0572	8.8365	7.8701	7.3903	6.8287	8.7129	7.2545	8.4994	7.7304	4.7104	8.5559	7.6503	7.9941	6.7754	8.6679	7.9253	8.3912	7.5539	6.4694	6.1855	6.1847	11.3347	5.9953	6.2357	4.7404	4.6088	6.5333	7.8272	6.9625	6.7639	9.1456	8.8896	9.2566	6.55	5.6014	5.7829	9.6631	6.995	5.9205	6.9033	5.565	11.6533	7.1121	7.9396	12.5224	6.6771	11.0836	8.3431	11.8262	5.9093	7.5052	9.6591	6.9154	5.4316	7.4147	6.2143	11.1661	7.7954	8.9659	11.53	7.4935	11.046	8.0863	13.2338	6.6836	7.0946
PF3D7_1255200.mrna1_1	PF3D7_1255200.mrna1_1;1608	1608	7.5728	11.4573	8.0996	6.6873	5.2487	7.6478	5.4152	5.9946	5.522	8.0181	9.6148	10.6899	6.3776	5.1114	8.3929	6.5627	5.7968	10.241	6.7018	8.324	8.2236	11.9114	7.1575	7.5922	6.8018	7.8691	6.8748	6.1639	8.3212	7.2105	9.679	6.2098	7.9103	7.4016	7.3226	6.9992	6.3223	6.281	7.0998	11.5331	7.2377	6.7363	9.7679	6.1514	5.8951	7.9602	6.5616	7.9033	9.4144	8.8767	7.1335	9.4468	6.3445	6.1299	9.7818	6.9535	6.4273	6.2547	5.3399	10.8014	7.2591	6.5671	10.1566	5.9921	9.8462	8.8401	11.1147	5.8532	7.5304	9.7592	6.8771	6.5951	7.5683	5.7821	10.7001	6.6656	7.5659	10.7437	7.4382	9.6802	8.779	12.4104	6.3568	6.9435
PF3D7_1255200.mrna1_1	PF3D7_1255200.mrna1_1;1609	1609	8.6999	11.857	8.1463	7.0487	4.7296	7.9723	6.8022	8.3445	5.4077	8.6266	9.6226	11.576	7.1786	5.3889	8.4768	7.8022	8.7365	11.2708	6.6165	7.7661	7.7499	11.5704	6.1426	9.0504	8.7537	9.2593	8.5749	6.4617000000000004	8.1944	8.0024	11.1868	7.1702	8.8088	9.0983	8.5081	7.9949	7.1156	6.4476	6.9757	12.1886	6.2908	5.7126	6.4529	7.5006	7.7154	7.7936	6.7424	8.1087	9.1458	10.7014	9.506	6.0531	6.1821	6.8108	9.6009	7.7008	6.9823	6.1589	5.8875	12.2973	7.9924	8.1794	12.3611	7.5132	11.4762	9.7951	12.2681	6.842	7.6609	9.8846	6.8201	7.4878	8.2155	6.4182	12.0967	8.1388	8.1982	11.3685	7.6747	11.3626	9.6022	13.6628	7.9209	6.8004
PF3D7_1255200.mrna1_1	PF3D7_1255200.mrna1_1;1610	1610	12.1045	11.8675	8.0668	7.055	4.8192	7.6935	5.9229	8.0541	4.0917	12.2474	10.2387	11.6577	7.1357	3.7991	8.2972	7.2715	8.616	11.3918	6.2513	7.8213	7.1912	9.9904	6.3778	8.7138	8.3321	8.7553	8.3377	5.532	7.7138	7.0955	9.9063	4.9598	8.5277	9.1138	8.0025	7.9214	6.7125	5.463	6.6509	12.1779	6.23	4.3161	6.083	6.6223	11.7114	7.6734	6.6485	7.0386	8.9502	8.1708	8.2503	6.094	7.2717	5.942	9.5078	6.5676	6.6814	5.3568	6.0826	11.5788	7.5892	7.6796	12.2795	7.4405	11.4418	8.9346	12.1175	5.804	7.4652	9.7191	6.7072	6.3381	7.0887	6.5206	11.8016	7.04	8.7515	11.3919	8.1552	11.4272	8.9951	13.5961	6.0826	7.5159
PF3D7_1255200.mrna1_1	PF3D7_1255200.mrna1_1;1611	1611	8.1695	12.2593	8.1604	6.717	3.8043	9.8997	6.835	7.0717	5.8782	8.2517	10.8281	11.4806	6.8432	5.8189	9.4558	8.4578	7.9339	10.5855	5.1957	8.5123	9.079	11.4257	7.2632	9.0549	9.0187	8.6804	8.4081	5.8382	8.663	8.822	11.4754	6.7446	8.9777	9.3862	7.662	8.6161	6.8152	6.7018	6.8825	12.0578	7.1122	5.2284	5.9177	7.0989	7.018	7.9581	6.8172	7.4904	9.6769	7.6436	8.6298	5.9607	5.9821	6.8124	9.7502	7.6561	6.3441	6.1291	5.6582	9.9195	7.7334	8.3201	12.9383	7.6764	11.2073	8.9789	12.1849	6.5276	7.3952	9.4211	6.4251	6.7047	7.3627	6.4219	9.9205	7.3929	9.2494	11.8827	8.3791	11.3895	8.327	13.5168	7.2882	8.2529
PF3D7_1255200.mrna1_1	PF3D7_1255200.mrna1_1;1612	1612	9.5356	12.5242	7.8155	6.6757	5.2578	9.7398	6.263	8.2681	6.0557	9.6546	11.4559	10.3967	6.5612	4.915	9.7281	8.9144	7.9146	11.4119	4.3455	8.2337	7.5972	11.4168	5.9296	9.1082	8.9488	9.3254	8.5131	6.3561	8.5577	8.3871	9.7228	6.6131	9.0014	9.4076	7.9381	8.0388	7.0527	6.0659	8.0633	12.448	6.6802	5.1795	6.304	7.3132	8.853	8.2738	6.9791	8.1884	9.3515	8.7713	8.7602	6.5951	6.7346	7.2339	9.7383	8.9708	6.6248	5.6337	6.1152	7.9644	7.7594	8.0335	12.7917	7.6362	11.4903	9.979	11.8583	5.8696	8.4273	9.685	7.5499	6.8579	6.9228	6.5135	7.2144	8.1019	9.4353	11.8139	7.2809	11.6348	9.2773	13.7075	7.2797	8.2818
PF3D7_1255200.mrna1_1	PF3D7_1255200.mrna1_1;1613	1613	10.4567	11.4834	8.1558	6.6793	6.4045	9.3384	7.9749	8.0967	7.5437	10.6228	10.4589	9.853	6.0299	7.1023	8.98	9.611	8.1589	10.8656	7.87	8.2891	7.5464	11.1458	6.2036	9.7219	9.9929	9.159	9.3287	6.5081	8.797	8.5148	11.0705	5.8485	9.6865	10.2884	8.6355	9.8184	7.3048	6.3756	7.7766	11.4291	6.3307	5.1799	6.4678	8.3297	9.2927	8.7514	7.6168	7.8551	9.1618	9.5413	9.4837	5.8897	6.7732	6.6385	9.4977	8.4616	6.9929	5.5527	6.8982	7.5561	8.3583	7.983	12.6218	7.312	11.5212	10.2712	12.5563	6.2593	8.0546	9.6899	7.4838	6.4806	7.4146	7.4804	7.5613	7.8278	8.6054	12.305	8.8178	11.3879	9.7703	13.7465	6.7521	8.5555
PF3D7_1255200.mrna1_1	PF3D7_1255200.mrna1_1;1614	1614	9.9978	9.7965	7.2001	6.8185	5.218	7.0897	8.4402	7.2195	6.087	10.3525	9.5046	9.6293	6.8516	4.6982	6.5157	9.9939	7.396	9.8837	6.8537	7.8667	6.6147	7.3544	6.8683	9.0236	9.3494	8.5676	9.9569	6.824	7.962	8.5587	9.9519	6.1617	8.7303	9.5312	8.8789	9.7398	6.2521	6.5248	6.1336	10.5822	5.7716	4.9584	6.2733	8.2474	9.404	7.9327	6.4962	6.7438	8.86	7.8611	9.7583	6.2432	5.6023	6.3935	9.6072	7.9716	6.0206	6.4089	6.7744	7.9367	8.2323	8.3821	12.2566	7.6794	11.2753	9.1988	12.1152	5.6124	9.3331	9.162	8.8518	7.0569	7.3892	6.7598	8.128	8.1466	8.1115	12.2796	7.591	11.1119	8.6796	13.1423	7.2092	9.1654
PF3D7_1255200.mrna1_1	PF3D7_1255200.mrna1_1;1615	1615	6.8652	7.0131	7.1174	6.0904	5.8797	6.2012	6.8903	5.2884	5.2615	6.721	8.472	8.2746	6.1276	5.1859	6.2994	6.4621	5.4783	9.1523	7.8403	7.6166	6.5569	6.3243	5.6565	9.7067	7.5436	8.0564	8.534	9.4624	7.198	8.7787	8.1833	6.2797	9.3935	8.1081	8.7989	9.0075	5.6817	7.1171	6.9022	7.7548	4.8405	5.9042	6.1214	7.9426	5.9715	6.4822	7.3605	8.5207	9.2849	8.8469	7.8881	5.6826	4.7021	7.9496	9.1573	6.4712	5.0708	6.7149	6.1463	7.8091	8.2714	8.3849	9.84	6.541	10.4433	9.068	12.5759	5.9734	9.3707	9.0841	7.1193	5.5323	8.0176	6.5543	8.9749	8.8264	8.7853	10.0494	8.3591	10.6381	8.9901	13.2836	9.3985	8.6916
PF3D7_1255200.mrna1_1	PF3D7_1255200.mrna1_1;1616	1616	7.7867	6.6555	6.9915	6.3925	6.1717	8.1479	8.1265	5.8122	6.1946	7.7011	6.2067	6.9141	6.1727	5.9789	8.1932	9.5976	7.4971	6.6727	6.4143	6.5932	7.3763	7.8876	6.5207	6.2878	7.5638	6.4604	5.926	6.558	6.9022	9.3934	8.2648	6.3945	7.1975	7.8907	6.1162	6.645	6.3576	5.6174	8.7804	6.6717	5.5198	9.5685	5.8684	6.9986	7.6931	7.7422	6.7682	10.355	7.2505	6.4885	7.2795	7.3176	7.5125	8.4825	5.8104	6.1697	5.0785	8.3655	8.3889	7.375	6.7975	8.2781	7.482	6.0762	5.9006	8.3403	6.9457	6.6154	9.4615	7.0697	7.9917	6.924	9.233	8.7111	7.5541	8.9492	8.7938	8.9161	8.3315	6.9491	6.4106	7.7534	9.6388	9.6188
PF3D7_1255200.mrna1_1	PF3D7_1255200.mrna1_1;1617	1617	7.9557	6.5636	5.565	6.5835	5.9706	5.2679	6.5694	6.0081	6.6311	7.5771	6.8733	6.6131	6.1924	5.4489	5.91	6.3756	5.8951	6.3132	5.7787	7.4157	6.8829	6.9908	6.7382	8.2843	9.981	4.9505	6.9193	6.0826	7.9214	9.0478	6.8795	6.2767	7.706	10.0134	5.709	5.9593	6.0544	5.2141	8.4717	5.6721	5.0712	7.3858	5.9549	5.9105	7.7633	6.0704	6.4671	9.4606	7.6337	7.4954	12.3203	6.9917	8.4219	7.2681	6.7051	5.5014	6.5804	6.5686	6.6285	6.3132	6.9749	8.6803	7.2732	6.1807	6.8386	6.266	5.6389	6.9647	8.268	5.8281	5.3071	7.2232	7.4561	6.7993	6.4622	7.2077	9.014	8.0716	7.3957	8.0375	6.7067	5.6203	8.7759	8.3793
PF3D7_1255200.mrna1_1	PF3D7_1255200.mrna1_1;1618	1618	5.9625	5.8395	5.9158	6.4102	5.7274	4.6153	6.8015	5.1882	5.9317	6.3621	6.6592	5.5692	5.8736	5.4741	4.6921	7.4903	6.3282	6.299	4.848	7.3623	6.3915	5.5512	6.4517	6.6446	8.8668	5.0535	6.0295	6.0516	7.7348	8.0425	6.598	5.8557	6.4944	9.4897	5.8696	3.9477	5.2705	5.9644	7.1232	6.0356	5.3316	6.3429	6.2352	6.4024	6.3611	5.6079	5.319	7.6465	4.9828	6.0966	11.860900000000001	5.7787	7.726	6.7562	7.0007	4.9449	5.6311	5.7452	5.9925	6.0498	4.9373	7.3816	11.5831	5.7173	6.8618	5.8637	6.856	5.8746	8.5673	6.9564	5.5708	6.5998	6.8003	6.5103	5.406	6.0126	7.4059	8.0665	7.4495	7.5549	5.4699	6.2182	6.7863	8.2044
PF3D7_1255200.mrna1_1	PF3D7_1255200.mrna1_1;1619	1619	6.8564	6.2321	5.1558	6.7965	5.6014	5.5053	5.844	5.5248	7.0171	6.4803	7.2559	6.0815	5.0955	4.5741	5.7913	5.5326	6.3365	6.2854	5.1202	7.2144	6.772	7.2326	5.9734	7.0437	9.238	4.8615	6.1888	6.8602	7.5667	8.1912	7.9309	6.3165	6.5624	9.4573	6.1729	5.2679	5.2165	6.1599	6.9656	5.4419	7.6714	7.0178	4.5135	5.7999	6.6017	6.8742	5.7021	6.982	5.7455	7.2784	12.7816	6.6054	7.441	6.3593	6.3114	5.2502	7.4254	7.1725	5.9307	5.9819	6.2075	7.4812	8.5345	6.7079	7.2455	6.3498	4.7597	5.8512	7.2985	5.6533	6.2955	9.6875	7.0249	6.478	6.201	7.0152	7.5581	6.3306	7.7718	7.2834	5.9803	5.3551	7.2772	8.758
PF3D7_1255200.mrna1_1	PF3D7_1255200.mrna1_1;1620	1620	5.9366	6.0481	5.0219	5.6232	4.8704	6.2589	5.8924	4.9288	4.8354	5.7981	6.293	5.3416	4.935	5.1485	5.7671	5.5838	5.4715	4.765	5.0339	6.7577	6.7282	6.0092	4.6311	6.9593	9.1404	3.8787	4.3067	6.4684	6.7056	7.9598	6.5648	4.7361	6.0398	9.284	5.1173	3.9973	5.0548	5.6795	5.9336	4.5021	4.8043	6.4428	5.3792	6.4992	5.0299	5.5993	6.4301	6.4424	4.9667	6.2284	13.3448	6.0839	6.7736	6.2705	5.1043	4.6182	4.6859	5.8691	5.7955	5.5261	5.2909	6.6241	5.3234	5.144	6.2132	6.1669	4.848	6.452	8.7707	5.272	5.9286	6.2585	6.4949	5.3743	5.0579	5.5735	7.0936	6.6115	6.941	6.5509	5.6076	5.2365	6.6369	8.8928
PF3D7_1255200.mrna1_1	PF3D7_1255200.mrna1_1;1621	1621	7.2603	5.9713	6.3835	5.9064	6.5862	5.9272	6.7332	6.8369	6.9607	6.6395	10.6732	6.739	5.8025	6.3266	5.4019	6.2852	7.3596	5.8169	5.5401	8.1246	6.2687	6.9292	6.7745	7.0813	9.5771	5.2369	5.9889	7.0466	8.2058	8.5643	7.728	6.0629	6.1687	9.8825	5.0836	5.1803	5.3754	4.6011	6.3787	5.2411	4.8006	6.5412	6.1495	6.0753	6.9327	6.4107	6.2546	6.4046	7.2279	6.1763	14.0235	7.4391	8.1199	7.9074	6.4222	5.9314	6.2277	6.1745	6.0141	5.6873	5.5072	8.4607	7.2485	6.2248	8.3316	7.0092	4.8699	7.0258	7.2141	5.9038	6.3368	6.9621	6.3944	5.8384	5.7309	6.9597	8.6759	6.1595	7.746	8.1904	6.21	6.062	8.4157	8.2087
PF3D7_1255200.mrna1_1	PF3D7_1255200.mrna1_1;1622	1622	7.4582	6.1438	6.3496	6.3338	6.5987	6.1657	5.8405	6.606	6.55	7.6553	9.6087	6.8396	7.1002	6.3357	6.257	6.3516	6.6592	6.2919	6.6125	7.772	6.339	6.6542	6.0657	6.4616	9.1466	5.8565	5.7908	6.4256	8.4226	8.5502	6.9576	6.0687	5.6061	9.6784	4.9964	5.2479	6.4663	6.1373	6.1102	5.4699	5.6121	5.4922	5.2342	6.6952	6.9651	7.3274	6.849	6.0925	7.1562	6.2752	13.9152	7.0341	7.5504	6.8321	6.0785	6.0781	6.0845	6.6424	5.9381	5.5981	4.4731	8.1253	7.3678	6.5466	7.4777	6.4827	5.2369	6.1177	7.1351	6.3496	7.137	7.1264	6.9024	6.2261	5.466	6.7819	8.4257	6.8845	7.0836	7.2586	6.3089	5.765	7.8741	7.637
PF3D7_1255200.mrna1_1	PF3D7_1255200.mrna1_1;1623	1623	7.4309	6.3118	6.3963	6.5938	6.9644	5.0596	6.7948	6.8151	7.2875	7.2988	10.0379	6.6223	6.0079	6.8429	5.5705	6.6304	7.1662	6.4114	6.8634	7.7979	6.5105	6.8963	6.9745	8.2535	9.5989	6.3252	5.6938	7.1682	8.921	8.6867	7.6991	7.1312	6.9294	10.3381	5.9081	6.4931	6.2434	6.6754	6.5065	6.0464	3.8022	7.911	5.7879	5.8985	7.1672	7.0965	6.6515	6.8955	7.6221	7.0676	13.9069	7.4908	7.718	7.0647	5.7903	6.1299	6.128	6.9458	6.0687	4.8525	6.5659	10.5981	8.0562	6.5351	6.8987	7.4273	6.3277	6.3598	7.3785	6.4959	7.052	6.6741	7.2063	6.7351	6.6509	7.1343	8.3936	8.0734	8.1023	7.8264	6.6505	6.1813	8.4317	8.48
PF3D7_1255200.mrna1_1	PF3D7_1255200.mrna1_1;1624	1624	7.9866	7.8869	8.0833	7.4142	7.0023	7.2249	6.5315	7.1782	6.8845	8.8055	10.9776	6.9734	7.9314	6.9748	7.1808	7.2434	8.3684	6.6848	7.4739	9.3563	8.1001	8.3049	6.918	7.0734	7.9531	8.1915	6.4118	6.4762	9.7386	10.213	8.6222	6.7879	8.2359000000000009	8.9896	8.0583	6.513	7.2461	7.4275	6.8919	7.6457	6.4179	7.0097	6.9267	7.8319	7.1147	7.9164	7.7797	7.3723	8.9395	6.451	13.8012	8.3965	8.8309	6.6379	7.9176	7.1614	7.1419	7.3223	6.4246	7.1209	7.6568	10.0665	8.4065	6.7553	8.8236	7.7627	6.0418	6.5273	7.1029	8.8981	8.7944	8.0213	8.5238	7.9299	8.1295	8.4868	11.1774	8.3889	8.2176	9.0123	7.4539	6.9769	9.8146	7.2235
PF3D7_1255200.mrna1_1	PF3D7_1255200.mrna1_1;1625	1625	8.7693	6.9554	8.0751	6.7827	6.8497	7.0738	6.7942	7.6137	4.4854	9.0954	12.3224	7.8627	7.3559	7.3242	7.7312	7.6295	8.8614	6.8931	6.4326	10.0428	8.5371	6.647	6.1765	6.9101	7.9217	6.543	10.1653	7.3227	10.1057	10.7213	8.6441	6.1965	7.8513	8.5967	6.8771	10.2979	6.7013	7.5583	9.5448	6.3868	5.877	6.6758	5.7181	6.8881	7.6052	8.111	7.7264	9.2045	10.9083	6.4681	13.7318	8.072	9.4837	7.3823	8.1573	7.1457	7.2607	7.3915	5.5314	5.7671	7.1998	10.3287	8.7641	7.3463	9.3038	7.2277	5.7038	7.3214	6.3519	8.5627	8.1209	8.0193	8.982	6.3646	6.4542	9.1864	10.4662	6.9645	8.179	9.3039	6.7373	6.7286	9.3423	6.8167
PF3D7_1255200.mrna1_1	PF3D7_1255200.mrna1_1;1626	1626	8.5607	8.0399	7.6049	6.6311	7.6485	7.6584	7.0596	6.3102	7.1086	8.6697	10.3635	9.7751	7.2329	7.2215	7.3812	8.4124	8.0879	5.3768	7.1588	9.1355	8.0507	7.8959	6.9871	7.7339	8.5963	6.2244	10.9851	6.4386	9.5814	7.7235	8.4926	6.3959	8.2768	9.1624	5.9404	11.3321	7.0391	7.4763	8.9744	7.977	6.1033	5.2028	7.3282	7.9968	7.4191	7.9195	7.7004	8.3913	8.4103	6.7234	12.7788	6.9537	9.1937	7.6112	7.1403	7.3298	7.547	7.8312	6.0706	6.6767	5.8547	10.6027	8.2234	6.8664	8.8125	7.511	6.3318	6.0745	7.021	9.6753	8.5045	7.4665	8.8641	6.6137	7.478	7.3964	11.2626	7.16	7.9591	9.205	7.2885	7.2096	8.0174	6.4709
PF3D7_1255200.mrna1_1	PF3D7_1255200.mrna1_1;1627	1627	7.6793	6.3635	8.5547	5.7993	5.1322	6.1755	5.5245	4.2876	5.6002	7.258	11.1192	8.9138	4.85	4.7698	5.8777	6.4625	5.8743	6.0347	5.4627	6.6237	6.691	5.7233	6.0094	7.5835	4.9635	3.157	10.5988	5.9484	6.877	6.9623	6.8084	5.3356	6.8575	6.1835	4.6519	10.6985	6.4593	5.1863	6.3787	5.285	6.9391	5.8861	5.3052	6.4406	6.1243	7.4735	5.839	6.0088	5.8605	6.2726	11.4436	5.5629	8.0668	6.3792	8.5603	7.6202	6.8798	5.44	5.7999	7.8102	5.7463	7.2008	8.346	6.3439	9.7881	6.5242000000000004	6.4284	5.8662	6.7279	7.3833	7.1116	6.4182	8.2954	6.6301	5.1894	6.2628	8.1659	6.0947	6.8367000000000004	9.8538	7.2856	7.6615	6.3897	5.8897
PF3D7_1255200.mrna1_1	PF3D7_1255200.mrna1_1;1628	1628	7.2199	6.9477	7.3813	5.6029	5.7493	6.5647	4.6317	5.4744	4.7065	7.5343	12.0137	9.007	4.845	5.797	6.1811	6.1256	6.2758	8.481	6.0676	7.3471	8.25	5.575	7.8472	6.2687	5.3516	4.238	10.435	4.6369	7.3485	7.5684	7.3222	7.9264	6.2371	5.8487	2.846	10.2837	6.0689	5.5163	6.437	6.228	5.9093	6.0144	5.7227	6.0672	5.9474	8.9873	5.8873	7.1461	6.1352	6.3154	8.4786	5.5705	10.0114	6.7182	8.801	6.0826	7.437	6.928	7.7747	6.1595	6.1056	6.9178	8.4533	7.7729	9.2736	8.0819	6.0164	6.3219	5.8851	8.4229	5.7216	7.517	8.1308	7.853	5.7944	6.8875	8.1087	5.858	6.8837	9.6278	7.1255	7.0586	6.9921	5.1326
PF3D7_1255200.mrna1_1	PF3D7_1255200.mrna1_1;1629	1629	6.8496	6.2475	6.4785	6.0993	5.9355	6.3145	5.4476	6.0794	4.14	7.3757	10.3425	8.1846	7.2232	3.591	6.3501	5.8736	5.8435	6.7517	5.6459	6.3828	6.5432	6.5398	7.6706	6.3526	6.5491	7.6115	10.3498	5.4957	6.0391	6.7645	7.322	7.1597	5.3712	7.0949	6.3561	10.0372	5.6851	5.0518	6.8072	4.8094	7.1397	5.8607	5.3621	6.9649	5.879	6	6.2403	5.9004	4.6921	4.8094	7.1834	6.0446	6.2871	6.5334	6.6929	4.101	6.7925	5.6366	7.5782	7.5765	5.8094	9.3843	7.3304	8.4314	8.6726	6.2703	5.6206	11.5675	5.93	6.0624	4.3757	6.557	7.5813	8.0068	7.1183	6.366	9.202	6.2564	8.8634	8.8694	5.887	5.6346	11.9959	6.2188
PF3D7_1255200.mrna1_1	PF3D7_1255200.mrna1_1;1630	1630	6.9787	5.6896	5.8572	5.5527	6.0938	4.6519	5.1173	4.8714	5.1035	6.3318	7.55	6.11	5.7334	4.1739	5.1731	5.8068	5.7298	4.4854	5.3523	6.8369	6.2884	5.9623	6.4119	6.3187	5.6328	4.0347	6.6212	5.4545	8.0645	6.4356	5.9376	5.3944	6.1528	6.1886	5.7129	7.0089	4.9208	5.9535	7.605	5.4857	6.2985	6.0334	5.0492	5.7211	6.017	4.8773	5.1416	7.0596	4.8495	5.2288	5.1902	4.5236	5.8194	6.7116	6.0494	4.6011	5.2153	5.128	5.2273	5.3604	6.1083	7.5591	6.5607	5.3122	5.5901	6.0911	5.2184	9.2639	6.5348	5.2172	4.691	5.8711	5.3151	5.6247	5.4453	5.8467	7.9413	6.7122	6.9336	6.4155	5.3187	5.6996	9.4861	6.5474
PF3D7_1255200.mrna1_1	PF3D7_1255200.mrna1_1;1631	1631	6.0505	5.116	5.5699	4.8146	5.7913	5.4922	5.1064	5.791	5.057	6.3402	5.2453	5.6179	5.7568	4.5466	4.433	5.3827	5.6871	4.5534	4.4867	6.9634	5.8125	6.4576	6.1934	5.4286	5.3547	4.7126	4.645	5.1268	6.8074	4.9635	6.5359	6.1148	6.2106	5.1085	5.0976	4.6035	4.5033	4.8374	5.5251	4.3674	5.0144	4.8001	4.9621	5.8004	5.6067	5.0081	6.1967	5.706	5.7808	4.4796	4.8465	5.7756	4.4356	6.414	5.2415	4.5008	5.8873	6.2453	5.5398	5.1156	5.7782	5.121	4.975	5.2269	5.4584	5.2854	4.7323	6.8367000000000004	6.7878	6.2161	3.2585	5.4195	6.9131	4.1375	4.851	6.1075	6.6394	5.7996	6.6956	5.9619	4.5674	4.7866	7.0542	7.0694
PF3D7_1255200.mrna1_1	PF3D7_1255200.mrna1_1;1632	1632	6.8098	5.5151	5.594	5.8074	5.0738	5.0955	4.4983	4.9486	3.0018	6.1489	5.4273	4.8104	4.6525	4.5267	5.9948	4.9383	5.4967	5.3082	5.6882	6.9248	5.841	5.7109	5.2141	5.8664	5.8701	4.5862	4.439	5.6685	7.2257	5.2987	6.1064	4.8115	5.9086	4.7703	4.6147	5.2373	4.0206	5.3388	6.6447	4.8763	5.8839	4.9695	5.266	5.4864	5.1566	5.4696	6.3221	5.8329	4.7197	5.1001	5.348	4.942	3.3176	6.4616	4.8202	5.3572	5.7317	5.6174	5.888	5.3259	6.4806	7.1843	4.8924	5.0708	5.6073	5.8605	4.7565	8.9131	6.7497	5.5774	5.6235	5.0997	6.6064	4.0959	5.3878	5.7721	5.7363	7.0661	5.796	6.7673	5.4303	2.6758	9.1153	7.1366
PF3D7_1255200.mrna1_1	PF3D7_1255200.mrna1_1;1633	1633	6.4738	5.6814	6.8302	5.6073	5.4453	5.4219	5.0374	3.2987	5.5689	6.5339	6.4424	6.8044	6.0568	5.9231	5.8268	5.7159	5.1297	6.1104	5.3547	6.7501	6.6333	6.5381	5.7905	5.8209	5.7661	1.9298	5.4502	5.2032	6.4373	6.4593	5.904	5.3136	6.3861	5.839	4.905	4.9453	5.3248	5.7093	7.4211	5.3754	5.8316	5.2106	4.4899	5.3785	5.4522	4.4989	6.0811	7.528	5.0259	4.7903	5.2234	5.3052	5.2479	7.1759	5.1558	4.2578	5.155	6.28	5.4951	5.9642	6.472	7.5248	5.7452	4.8654	5.3698	5.1445	5.4689	9.5191	7.6018	6.0712	6.3425	5.4216	5.8336	4.858	5.7879	6.6041	7.4088	4.9745	5.602	5.9076	6.0557	5.2365	9.7185	7.1782
PF3D7_1255200.mrna1_1	PF3D7_1255200.mrna1_1;1634	1634	6.2504	6.4087	6.7494	4.7975	5.4519	4.0807	5.4128	5.2713	5.6798	6.4471	5.5847	8.2826	5.3512	5.0188	5.8017	5.2578	5.1875	6.5657	6.1542	5.9184	5.6585	6.3644	6.1853	5.4046	6.8714	5.2001	6.8868	5.7573	7.1753	6.2118	6.5711	5.2319	6.1254	7.2498	5.2754	6.4566	5.2133	5.7203	8.4561	4.5868	5.4841	4.3785	5.4087	5.9059	5.0422	6.0407	5.537	9.2445	4.6223	6.5097	6.8983	5.1961	5.7525	7.3537	7.756	5.4469	5.3352	6.1938	6.514	6.2677	5.6082	9.9825	5.7729	8.1001	8.917	5.8084	5.3618	10.7662	5.7298	7.1268	5.3975	4.6076	6.9513	5.4426	6.1206	6.0407	9.7031	6.0804	8.5636	9.7348	5.527	5.2384	11.1473	7.3933
PF3D7_1255200.mrna1_1	PF3D7_1255200.mrna1_1;1635	1635	7.5514	5.9667	6.4157	5.9198	5.9558	5.5087	7.1753	4.5589	4.7671	6.5875	5.3395	6.4665	4.7071	5.7388	5.0094	6.7076	5.8994	4.3639	5.2787	6.6027	6.9875	5.9711	5.6696	5.8268	6.0783	5.1619	5.9229	5.7721	6.993	5.093	6.6441	5.6496	6.0976	6.1027	4.8625	4.9359	5.4114	5.9821	7.3491	5.8074	3.406	5.1497	4.6519	6.1227	5.5135	5.2898	6.419	7.2719	5.4819	4.5261	5.3331	4.8694	4.6439	6.3302	4.9453	4.9411	4.61	5.9841	5.3639	5.23	6.142	7.3258	5.0063	5.4436	5.5981	5.0448	4.1659	9.2007	6.8892	5.3071	6.5388	5.4786	5.6276	5.1538	6.0228	6.4538	8.0446	5.7501	6.3681	6.3567	5.667	4.0883	9.0654	7.0573
PF3D7_1255200.mrna1_1	PF3D7_1255200.mrna1_1;1636	1636	6.7988	6.0361	6.0626	6.2455	5.845	5.739	7.292	5.0959	4.9681	6.0775	4.2906	5.3234	5.8117	3.9973	5.4941	5.8296	4.9959	4.717	5.5844	6.7471	6.3719	6.5289	5.6121	5.2698	5.306	5.044	5.4874	4.5832	6.9247	6.1258	6.4857	5.0255	5.9823	5.7339	5.7549	4.813	4.0126	5.2847	7.1105	4.9919	5.0112	5.854	4.8465	4.2675	5.8517	4.5491	6.0533	6.2716	5.2615	4.4931	6.0909	5.9914	3.0566	5.9642	5.8304	4.3667	4.9523	5.7884	5.4979	5.6328	5.4647	6.2424	5.6085	6.6649	5.5871	5.4764	5.5487	6.8808	7.3027	5.5151	6.0494	4.8115	6.359	5.4466	6.1649	7.0087	6.7618	5.8765	6.9346	6.0299	4.9383	3.6993	7.9698	7.0493
PF3D7_1255200.mrna1_1	PF3D7_1255200.mrna1_1;1637	1637	8.9487	5.7225	5.4819	7.742	4.7452	5.054	8.3274	6.0697	5.7631	8.4286	6.9625	7.0415	9.1613	5.2207	5.5804	8.6236	6.5315	5.6679	5.4429	7.2572	7.1402	8.289	5.7879	6.2658	7.033	7.3709	5.2028	7.5319	8.3389	6.2819	8.5427	4.193	6.3372	6.7682	7.9773	6.0802	5.6809	5.6628	7.1122	5.4902	6.2232	6.6225	5.4538	8.1225	7.7255	6.304	6.0426	7.3969	5.7965	5.8507	6.7727	5.8349	6.3205	7.4655	5.6002	5.5744	4.8465	6.4846	5.896	7.2542	6.7499	7.529	6.3588	9.2309	7.0323	6.6999	4.8654	8.7563	7.4476	5.3352	6.2741	5.7952	9.176	5.1001	7.789	6.832	7.3974	6.8075	10.1047	8.2248	5.9205	4.7274	8.5989	7.7121
PF3D7_1255200.mrna1_1	PF3D7_1255200.mrna1_1;1638	1638	7.1648	6.1094	6.054	9.3636	5.7477	6.1133	7.9379	6.3887	4.4053	7.8962	5.6733	4.6724	10.5765	4.2373	4.9841	8.3022	6.3778	6.557	5.2063	7.2349	7.3134	6.3034	5.5251	6.5557	7.8594	6.6247	6.9847	5.7608	8.1044	7.0922	7.1119	6.3298	6.7294	8.5818	7.7976	7.6024	4.7415	6.0702	6.979	3.6679	9.3424	6.5578	6.4055	8.2234	7.9071	5.0063	6.684	6.7814	5.8288	6.285	7.1361	5.3041	6.3493	7.1698	5.8425	6.0206	5.5668	10.184	5.8079	7.5681	6.0966	7.4807	6.3078	8.9311	8.3988	5.7511	7.0498	9.795	7.8303	6.3395	7.7714	4.9809	11.076	4.5398	8.2083	6.9706	7.9239	7.2733	9.6146	9.3561	5.6279	7.1473	10.4182	7.3017
PF3D7_1255200.mrna1_1	PF3D7_1255200.mrna1_1;1639	1639	7.7921	6.2741	8.2846	6.6112	5.8522	4.5236	8.6708	5.9392	5.466	7.3602	4.8125	5.1432	8.245	5.3273	5.0824	8.8009	6.1871	6.1938	4.6392	6.8883	6.0099	7.3705	5.8659	6.0117	5.4555	6.923	5.4728	5.9745	7.1486	5.7647	8.2219	5.0378	6.6061	6.7408	6.8063	5.2517	4.8405	5.8625	6.3448	4.8733	3.2403	5.2091	5.68	6.4496	5.5543	4.0531	5.6407	6.27	5.0405	3.757	6.3873	6.6225	4.862	6.5478	5.477	5.4216	5.2361	10.066	5.7511	6.0199	5.9521	7.2557	6.999	8.1825	7.7265	5.116	5.4033	10.1423	7.6663	4.7671	6.9372	4.7991	10.8924	5.7584	6.4124	6.8546	7.2164	7.6593	9.2693	8.0849	5.3823	5.3754	9.5882	7.659
PF3D7_1255200.mrna1_1	PF3D7_1255200.mrna1_1;1640	1640	9.3721	5.3165	5.5276	6.2722	4.4039	5.9612	8.2336	5.9305	4.8777	9.6422	7.4893	3.7908	6.7064	4.6502	6.0732	8.5419	6.1961	4.7137	5.5308	6.992	6.5129	6.9122	6.1334	6.6234	5.2491	6.3635	6.5762	5.8686	7.2567	6.0312	7.0281	5.823	7.3551	6.2093	7.0877	5.3988	5.3381	6.128	10.2915	4.8068	4.3306	5.7724	5.4063	5.6848	9.7777	6.1837	5.4148	8.2679	5.6876	4.7876	5.8699	6.4424	5.6153	6.3356	4.7866	6.5761	5.2145	9.3521	5.9112	6.2277	5.5531	7.0165	6.8542	7.7643	7.5244	5.9319	6.1121	8.9902	7.9029	5.3512	7.5238	5.8379	10.1153	5.1914	7.59	4.9745	7.2454	7.5639	8.117	7.5686	5.2149	5.1514	9.0039	6.5836
PF3D7_1255200.mrna1_1	PF3D7_1255200.mrna1_1;1641	1641	8.7646	5.7978	8.6076	6.5243	4.6887	5.7252	7.5758	5.2563	4.7629	8.8167	5.0661	6.1912	5.5592	4.8063	4.6328	7.9593	5.9381	7.8318	6.1934	6.9646	4.9736	6.1681	5.9224	4.4886	5.1787	6.27	9.2602	5.073	6.3834	5.578	6.9221	4.9887	5.439	5.6395	6.9527	9.7068	5.0422	4.4236	5.2608	5.3674	5.3416	5.3625	5.5595	4.9439	8.1478	5.1599	5.3462	5.6761	6.1108	4.814	6.2517	6.0343	5.1969	6.8879	5.0475	5.0233	5.1747	9.4864	5.6982	6.0043	5.7301	6.451	5.047	8.0595	7.6785	5.029	4.8634	8.9295	7.6889	5.257	6.1056	5.7126	10.5054	5.588	6.6362	5.7981	7.2487	5.823	8.9303	8.4729	5.2832	5.825	9.0775	8.9057
PF3D7_1255200.mrna1_1	PF3D7_1255200.mrna1_1;1642	1642	5.9932	6.2149	5.5236	6.1167	4.3455	6.0052	6.1108	5.4263	3.5874	5.8273	5.3038	4.7506	6.5136	2.9203	6.2806	7.496	5.2772	5.4591	5.1851	6.9595	5.7803	5.8895	5.3416	5.691	4.7442	5.5892	3.9439	5.5774	6.6184	5.8497	7.012	5.1894	4.8445	4.9184	6.1771	3.1077	5.3349	5.717	5.9832	5.5179	5.8058	4.6253	5.4479	5.0613	4.6439	5.6719	6.1839	8.2424	5.1965	4.1268	6.4563	5.7602	5.0201	5.7669	5.5081	5.3576	4.5173	7.8904	5.4529	5.9732	5.1902	6.1793	5.3284	7.111	5.8989	4.86	4.8714	9.5791	7.7193	5.7118	6.7542	5.6985	8.9105	5.5801	6.8415	5.2441	6.791	5.7592	6.6996	6.5498	4.6582	3.067	9.3624	8.0281
PF3D7_1255200.mrna1_1	PF3D7_1255200.mrna1_1;1643	1643	6.5215	5.4466	3.8768	4.5002	6.6048	5.7758	6.761	4.7274	3.9098	5.9844	4.0312	5.7511	6.0275	2.6369	5.0687	6.4153	5.3327	1.6554	4.729	6.4053	7.2325	5.5487	5.0081	4.9955	5.359	5.7798	4.2063	5.6946	5.9514	5.5503	6.4645	4.3583	5	4.3384	5.7993	3.757	4.3313	5.5732	7.4548	5.4346	4.2211	4.2157	4.4182	5.0687	4.7263	5.5702	5.7629	6.9692	5.3999	4.4963	5.8853	5.2269	4.585	5.2702	4.9805	5.6317	5.4728	6.4315	4.3583	5.1683	4.8846	6.4133	5.6147	5.7423	5.7608	5.8709	4.101	4.3341	7.2334	4.1465	7.2311	5.251	7.5354	3.8738	5.2353	5.575	6.6812	5.9588	7.3578	6.1797	5.1256	3.991	5.4617000000000004	7.4238
PF3D7_1255200.mrna1_1	PF3D7_1255200.mrna1_1;1644	1644	6.406	6.4765	6.0538	5.354	5.0695	4.7835	6.0873	4.9878	2.5729	5.5826	6.2664	5.1599	5.7957	3.5777	5.9115	5.8027	5.5901	4.98	6.2363	6.5959	6.261	6.356	4.6496	5.5103	5.1048	5.5348	3.6299	5.3579	6.0025	6.2974	6.3747	4.6182	5.8721	5.1635	5.7079	1.9222	4.6218	6.1114	6.3544	4.9514	5.3768	2.848	4.4634	5.4205	4.7186	4.9896	5.6174	4.8644	4.8485	4.6433	6.9372	5.6758	5.3374	5.2687	5.3754	5.6124	5.254	7.1393	5.9702	4.756	6.4033	6.6859	5.7049	6.3415	6.7056	4.0099	5.3161	5.7795	7.4059	4.9681	6.7169	5.5204	6.8958	4.6798	5.4276	6.2512	7.0819	5.7629	7.0297	5.9649	5.8875	4.8156	5.4182	7.2622
PF3D7_1255200.mrna1_1	PF3D7_1255200.mrna1_1;1645	1645	6.5771	4.8934	6.251	5.6132	4.5656	5.3885	6.189	5.6427	4.1875	6.6879	5.9477	6.4249	5.4928	4.6531	5.511	6.8954	6.5844	4.0695	5.4643	6.8176	6.0811	6.0056	5.6758	6.5694	5.6165	5.605	5.1039	5.7178	7.4062	6.4671	6.4506	5.0514	6.2525	5.3363	5.9823	4.3604	5.7858	5.5382	6.1324	4.295	9.6202	4.84	4.7388	5.5435	5.6215	4.6871	5.673	5.568	8.6188	3.9644	5.9312	5.5726	4.1811	5.3677	5.3768	4.8263	4.5814	8.5577	5.8605	6.1562	5.769	6.5	4.942	6.7836	5.2946	5.4145	5.437	6.0391	6.6154	5.7968	6.5491	5.6659	9.5275	5.6118	6.302	6.1202	6.8208	5.7519	6.3509	5.8117	5.5151	4.6206	5.6622	7.4073
PF3D7_1255200.mrna1_1	PF3D7_1255200.mrna1_1;1646	1646	6.2228	5.4986	5.0103	6.1035	4.4336	5.0479	5.7719	5.318	4.0798	8.605	6.2355	5.7126	6.323	3.9336	5.3194	5.079	5.5877	3.7398	5.8826	6.5038	5.7858	5.1018	4.5509	6.3498	5.7101	6.4709	4.6525	5.7934	6.744	5.7811	6.0354	3.9288	6.4949	5.5043	6.8035	3.4647	5.2612	5.2016	4.126	5.8014	4.3284	4.5223	5.2141	5.0488	5.2532	5.2415	6.4683	6.9371	4.3111	5.0387	5.4741	5.5774	4.3512	5.4944	6.3702	5.9177	4.1367	8.3753	5.8035	5.9914	4.845	7.1428	5.6203	8.0849	6.1344	5.3234	6.8603	5.479	6.1379	6.242	6.6786	5.5847	9.2086	5.0892	7.9114	4.9584	7.2503	5.4857	7.6887	7.2196	5.3248	5.5801	4.844	6.2371
PF3D7_1255200.mrna1_1	PF3D7_1255200.mrna1_1;1647	1647	7.3756	5.9934	6.1338	6.1096	3.7115	6.3872	5.7257	5.4877	5.0695	9.27	5.8718	6.7412	5.6758	5.4469	7.3395	6.5753	5.7903	5.153	5.2176	7.0274	7.4151	6.5407	5.9989	5.8632	4.6479	4.0522	5.5211	5.5696	6.83	7.1321	8.042	5.2585	6.1278	6.1969	3.6769	5.2059	5.72	5.3586	6.2165	6.3051	5.2242	4.1914	6.1473	4.6904	6.5762	6.4637	6.2257	6.9088	4.1938	6.4048	5.0295	5.5889	5.4253	6.7162	7.2625	6.3964	5.9472	5.645	5.8738	5.4043	5.9444	7.9184	6.0995	6.1577	5.9955	6.257	6.8685	5.706	6.0101	7.5445	5.8853	5.9688	6.408	5.62	6.5792	6.646	9.0614	5.4809	6.9782	6.4767	5.0492	5.263	6.6324	5.6343
PF3D7_1255200.mrna1_1	PF3D7_1255200.mrna1_1;1648	1648	6.9898	5.5814	4.797	6.0268	4.4777	5.5179	5.1481	5.7271	4.4515	7.5889	6.1637	6.3827	5.3416	3.669	5.1465	5.09	5.3477	4.0418	5.634	6.4722	5.5671	6.3894	5.033	5.7501	5.1957	4.5699	5.0237	4.4841	6.5151	6.2394	6.8764	4.9083	5.742	6.0288	4.1285	4.5472	6.1254	6.6541	6.0422	5.3847	3.3434	4.8227	4.7793	4.774	5.1346	5.8592	7.2986	5.9181	4.4995	5.9004	5.8354	5.4957	4.218	6.5078	5.9882	4.7882	4.3491	6.4911	5.2122	4.9959	6.8065	6.0306	5.6579	5.6716	5.3169	5.6704	5.8293	5.1839	6.1795	6.3783	5.2399	5.9312	4.9704	5.5229	5.9376	5.7975	7.0103	4.7142	6.5732	5.9317	4.7782	5.3259	6.2018	6.5743
PF3D7_1255200.mrna1_1	PF3D7_1255200.mrna1_1;1649	1649	6.1695	5.6317	5.5555	4.4529	5.5975	5.1285	5.1006	3.488	4.4396	6.4258	5.2494	5.9505	5.2861	3.7581	4.8615	5.5503	5.3466	5.5838	4.5916	6.0241	5.3568	5.5993	5.6659	4.9736	4.6536	3.858	4.1723	5.1301	6.8271	6.5027	5.9016	5.1898	4.854	4.3118	5.3878	5.4453	4.0365	5.9411	5.9141	5.3388	3.9616	5.2168	5.5125	5.7939	3.9059	5.243	5.673	5.3323	3.8186	4.7829	5.2491	5.2521	3.7495	5.4986	4.854	5.354	5.106	5.8535	5.7939	4.5674	5.2559	5.5132	5.1953	5.5512	5.0018	4.1787	5.5226	4.701	6.6107	5.3796	4.5705	5.969	6.2346	4.0959	5.0853	6.2188	6.5399	5.8171	6.0076	5.7304	5.5829	5.285	5.4519	6.8208
PF3D7_1255200.mrna1_1	PF3D7_1255200.mrna1_1;1650	1650	6.6146	4.861	5.101	5.4067	2.85	5.2238	4.7687	4.0505	3.5765	6.2911	7.3913	9.0263	5.5295	5.1663	5.6279	5.5524	5.328	3.9946	4.8017	6.3246	6.1707	5.3681	6.1322	5.5072	5.7748	4.6656	5.8866	5.3778	6.31	4.9388	6.074	5.2403	6.2856	5.5928	4.6719	3.2854	5.1396	5.6291	5.5987	5.0356	10.4316	5.1759	4.3377	4.6381	4.4854	4.8595	6.5629	5.4114	11.4459	5.667	3.3646	4.9463	3.9607	5.6834	5.7377	4.439	5.5868	5.9535	5.5236	5.5768	6.2205	6.0496	7.5885	4.2227	4.9718	5.4283	4.3806	4.6713	5.9549	6.4915	5.3572	6.0365	5.9715	5.5853	5.3056	6.3374	6.5211	7.9322	5.3961	5.3656	6.0426	4.7093	5.7255	5.5723
PF3D7_1255200.mrna1_1	PF3D7_1255200.mrna1_1;1651	1651	6.7018	5.3551	6.1799	9.2094	3.2943	5.3165	5.4989	6.044	4.3951	7.077	7.374	5.6121	9.2623	4.1514	5.5823	4.889	6.0394	4.1359	6.7588	6.8667	6.3468	5.3964	4.8207	5.9399	5.7645	3.4777	4.6548	8.5747	7.3925	6.8232	6.2282	5.14	5.2705	6.3381	5.4216	3.1243	5.7594	5.9526	6.4454	5.5904	4.1946	4.2578	5.1847	5.1631	5.6843	5.2983	5.8797	7.4392	5.6389	5.4469	6.1169	5.1965	6.2416	5.9392	6.0314	4.943	4.7263	6.4017	6.1799	4.7268	5.8502	7.4654	5.858	6.2397	5.4696	5.6719	4.6129	5.0575	6.7336	5.784	5.7049	5.6974	6.1815	6.0942	5.4189	6.0266	6.961	6.0052	6.1677	5.4634	4.8748	5.4386	5.4155	6.7859
PF3D7_1255200.mrna1_1	PF3D7_1255200.mrna1_1;1652	1652	5.6413	6.2972	5.0635	5.4036	5.9001	5.2634	5.8826	4.6247	4.8334	6.0804	6.2761	3.7645	6.3114	4.4039	5.5922	5.1428	5.2168	4.8515	5.6378	6.5703	6.6384	3.9514	5.5236	5.1497	5.2199	4.1977	5.4525	5.1089	7.1229	6.2207	5.9112	1.8278	5.7347	5.7487	4.889	5.0772	3.9855	6.033	6.2685	4.634	4.0374	4.7565	4.6876	5.1942	3.9791	4.5435	7.3808	6.7038	4.1094	4.7533	5.2698	5.0785	6.8925	5.7129	5.1301	4.2891	5.7178	6.4617000000000004	5.6076	5.2795	6.1266	5.8846	5.6203	4.9439	5.2422	4.6387	5.7861	5.2118	5.3726	5.9995	5.2615	5.5364	6.6515	4.7021	4.7377	6.0464	6.3633	5.202	5.3565	5.2529	4.3999	4.7576	4.4744	5.8721
PF3D7_1255200.mrna1_1	PF3D7_1255200.mrna1_1;1653	1653	6.3418	5.9498	5.5304	8.6449	5.8104	4.814	5.6253	4.2824	5.877	5.7271	5.0435	4.9241	7.9294	3.9241	5.0094	5.6982	5.4168	4.3834	5.2891	6.1459	5.8022	5.6943	4.8773	5.7793	5.1169	3.4182	6.3514	7.0428	6.8525	5.5484	5.347	3.7824	5.62	6.0862	4.1202	4.9547	5.1815	5.8086	6.3623	3.6531	4.9345	5.6505	4.393	5.0501	5.7663	4.6679	5.8819	6.121	4.278	4.439	6.4522	4.8465	7.7439	6.6106	4.6764	4.6352	5.2157	4.8654	5.2114	3.7236	5.2036	6.9861	5.2746	4.8768	5.0139	5.5084	4.9593	6.0097	6.9698	5.394	4.354	5.632	6.0637	3.9773	5.3136	5.288	6.9216	5.1811	4.8283	7.1746	6.7544	5.2627	5.9227	5.8958
PF3D7_1255200.mrna1_1	PF3D7_1255200.mrna1_1;1654	1654	6.0868	6.015	5.8004	5.4216	4.9584	5.7131	5.4316	4.9021	2.9727	6.2225	5.292	4.7939	5.7162	5.68	6.601	4.7296	4.861	3.8176	5.9625	6.5072	4.8758	5.5311	5.3089	5.6642	5.2994	4.7186	4.4666	5.4016	6.3386	6.0369	5.9205	4.0356	5.3667	4.2758	4.9621	3.3547	3.4983	5.4499	5.4162	5.1359	4.8654	4.1922	4.0875	5.3847	5.0942	4.7934	5.7918	5.2998	4.6473	5.0224	5.7814	5.1359	4.5033	5.7325	4.7214	3.9307	5.0738	5.4232	5.5122	4.4607	6.5416	6.1701	4.7692	3.6159	5.4036	5.4074	5.1123	5.3129	6.3764	6.3856	4.4249	4.9575	6.8378	5.1469	5.5229	6.3422	6.0374	6.0618	6.0603	6.1797	4.9625	5.106	4.1922	6.5416
PF3D7_1255200.mrna1_1	PF3D7_1255200.mrna1_1;1655	1655	6.7576	5.84	5.0691	5.7706	5.4449	6.3349	6.3913	2.9373	4.3868	6.4491	5.6404	5.4835	5.5656	4.62	6.0841	5.098	5.0938	5.2106	5.6153	6.9692	8.0255	6.2998	4.6444	6.4158	5.3875	5.1599	4.3702	5.561	6.6554	6.3763	6.0736	2.4957	5.7137	5.3806	5.5329	5.202	4.5589	5.1811	6.1245	5.4209	4.5595	3.98	4.373	4.8212	5.1359	4.1635	5.5419	6.2688	6.4684	4.3861	5.1239	5.3572	5.0917	6.2889	4.9635	4.9481	5.7323	5.7442	5.243	3.8063	7.0261	6.8875	4.4699	5.1169	4.8475	5.7871	5.2672	5.8804	6.3863	5.6115	5.0299	5.3761	6.4089	5.1989	5.5696	6.453	6.7045	5.8273	6.7655	5.3576	4.6977	4.101	5.9598	9.951
PF3D7_1255200.mrna1_1	PF3D7_1255200.mrna1_1;1656	1656	6.7351	6.4135	5.896	6.0932	5.2095	5.4598	5.1779	5.3327	5.4036	7.2002	6.2304	5.6097	4.9006	2.8934	5.2638	5.2456	5.5144	4.4718	5.5509	7.3373	7.5939	6.0448	4.903	5.4542	6.1218	5.0009	4.4182	6.1601	6.7888	6.3152	6.0334	5.266	6.457	5.5116	5.1643	5.7268	4.3923	5.8135	6.9962	4.7203	4.0721	2.8359	5.5138	4.0391	5.4718	4.2434	5.7123	6.9278	5.9105	5.435	5.4696	5.2399	5.0772	5.9962	4.9227	5.4416	5.0219	6.9364	5.8334	5.005	6.312	7.4213	5.7874	5.2619	4.4621	5.3212	4.7186	5.9355	7.0066	5.2238	5.4087	5.4141	7.0893	5.5021	6.0308	5.8667	6.5281	5.9388	6.6347	5.7613	4.903	5.9074	5.8502	7.4083
PF3D7_1255200.mrna1_1	PF3D7_1255200.mrna1_1;1657	1657	5.9625	5.6126	5.738	7.4797	5.2483	5.8831	4.8339	5.3975	3.9411	5.9026	6.1783	4.7592	5.0648	4.9649	5.4812	4.9189	5.4097	5.3316	5.3219	7.3382	6.4967	5.9692	5.6968	5.8545	5.8824	4.3896	3.9505	5.8359	6.4576	6.1948	6.2696	4.8027	6.2485	5.3038	4.4039	6.1338	5.1619	5.7774	6.2098	4.8032	5.4256	4.3834	4.441	6.192	5.0259	4.3477	6.2713	6.5983	6.049	5.0631	4.7533	6.2329	6.5396	5.1056	5.3547	5.3889	4.4396	7.3506	5.151	7.3338	6.3733	8.0874	5.6323	3.6542	4.7751	5.2709	5.4463	5.2196	6.5461	5.8212	4.858	5.5497	8.2085	4.9303	8.1048	6.4553	8.1609	5.7444	6.2221	5.4286	5.0721	3.4529	5.8475	6.6751
PF3D7_1255200.mrna1_1	PF3D7_1255200.mrna1_1;1658	1658	6.4146	5.8326	5.6633	7.6576	4.9896	5.7057	5.1481	4.6588	4.1152	5.4529	4.8977	4.5217	5.9021	4.905	5.2623	4.7469	5.8288	2.9392	5.9542	6.5111	6.3315	6.3985	5.2422	6.3282	5.6381	4.2698	3.6588	7.9116	6.6084	6.6502	6.8435	4.9331	6.872	5.3241	4.9841	4.0993	4.3441	4.8001	6.2059	4.6058	5.3241	5.0045	5.6147	5.2998	6.1657	5.0094	4.7576	7.1067	4.3462	5.4236	5.9057	4.9982	7.2426	6.0598	4.8802	4.6106	4.2758	6.4376	5.4459	5.4406	5.4819	8.1706	5.8953	5.2028	4.6753	5.1579	4.7655	4.9298	7.9628	5.5823	5.4718	5.405	7.2855	5.405	6.3947	5.8347	8.2607	6.4791	6.6536	6.1497	4.7043	5.0896	5.6622	7.7956
PF3D7_1255200.mrna1_1	PF3D7_1255200.mrna1_1;1659	1659	6.5116	6.1037	6.1106	6.8058	5.0955	6.0551	5.5002	5.5116	5.211	6.8803	6.2748	5.2227	5.2876	4.7522	6.1857	5.6713	5.0738	5.251	6.504	6.98	6.1162	6.708	4.7876	6.007	4.9458	4.8895	3.9764	7.8807	7.218	6.793	6.5152	3.7071	6.3316	6.3415	4.8263	5.3409	4.842	5.2483	6.7566	5.5907	6.6191	4.9265	6.3956	5.2828	6.688	5.142	6.2428	6.994	4.847	5.101	6.0255	5.3663	10.1019	6.2981	4.4074	6.5375	4.8659	7.0721	5.3494	5.1181	6.6213	6.7332	6.3827	4.6954	5.8634	4.5236	5.8733	4.8629	7.6163	5.431	4.9373	5.5945	8.4743	5.8298	6.695	5.9385	6.8425	6.9141	6.9411	6.2135	4.6223	3.9269	6.7167	7.3109
PF3D7_1255200.mrna1_1	PF3D7_1255200.mrna1_1;1660	1660	7.551	5.8293	5.0828	6.5339	4.8027	6.0241	5.9186	5.1223	4.7334	7.4322	5.3847	5.9364	4.8222	4.5503	5.2118	5.467	5.4236	3.9588	6.1607	7.4188	6.4679	6.3382	4.9565	5.2761	5.8782	4.0117	4.6363	7.6431	6.5566	6.2163	6.3856	4.7876	6.2994	5.5251	5.5907	4.3255	4.6932	5.4941	6.5122	5.4828	6.1377	2.969	6.299	8.0377	6.4065	4.9946	5.4172	6.9982	5.5853	4.437	7.1551	5.4673	9.4248	6.2974	4.488	4.2735	4.9317	7.143	5.4754	5.5242000000000004	5.4107	6.2718	5.5103	5.3078	5.0639	4.2943	4.5103	5.645	7.8163	5.0352	4.9955	5.4286	7.6963	5.2525	6.1743	6.2225	6.7478	7.0399	6.8937	6.5013	5.6017	4.3583	5.9632	6.4955
PF3D7_1255200.mrna1_1	PF3D7_1255200.mrna1_1;1661	1661	7.7754	7.8525	5.8965	5.3363	3.4581	6.4788	6.2046	5.1424	2.7782	7.3702	5.7973	6.9608	5.1914	4.4202	6.5983	5.5756	6.2317	4.7766	4.8629	8.9242	5.5229	6.3839	4.6982	6.1558	6.8509	4.359	9.0315	5.6185	8.8113	6.4158	6.4401	8.9885	5.3558	7.0332	5.3136	9.2233	4.5329	5.4293	6.3717	8.9988	4.2906	4.5771	6.7378	9.0215	6.6082	4.8032	5.6576	5.5987	4.6171	5.6023	12.9439	5.7509	13.8343	5.9834	5.4482	4.6141	5.532	8.0963	5.9167	9.329	7.8041	6.8384	7.9187	6.0566	5.7779	5.4366	5.2277	5.3796	8.7493	6.057	5.2449	5.2873	8.5852	6.0279	9.2121	7.4367	7.2315	6.3849	6.8901	6.791	5.4512	5.3219	6.3425	8.6278
PF3D7_1255200.mrna1_1	PF3D7_1255200.mrna1_1;1662	1662	8.7676	6.6193	6.4152	6.1819	5.3056	7.0677	5.9789	6.2323	4.6182	8.5691	7.5756	6.8093	5.4393	4.991	6.9281	6.1934	5.9376	4.4757	4.765	8.8567	5.7363	7.2024	5.1156	6.6971	7.1807	4.5354	10.0775	6.4736	9.3311	7.2313	7.626	3.6949	6.0663	7.4183	5.3999	11.0518	4.8861	6.2935	5.7829	7.0362	5.9812	5.2821	8.0645	9.3853	8.1714	7.7322	5.1574	5.5762	5.4118	5.2946	12.2662	6.9548	12.9628	6.9896	5.9609	7.6743	5.7795	8.9658	5.9549	9.1598	8.1294	5.7608	8.9963	5.7692	6.3375	6.1953	5.6129	4.9402	6.6428	5.3656	6.9817	6.8705	9.7277	6.8384	8.6796	8.3202	6.8217	7.216	7.5935	7.3313	5.9722	6.1389	4.8445	6.2042
PF3D7_1255200.mrna1_1	PF3D7_1255200.mrna1_1;1663	1663	6.2225	5.5969	5.6653	6.0213	5.2472	7.6579	5.3565	4.9059	2.757	6.8649	5.7195	6.3509	5.5942	3.9411	6.1077	5.8342	5.9009	4.729	6.5668	6.7956	8.5936	5.8946	4.2735	6.0985	5.2346	5.1562	4.375	7.3444	7.0271	8.1895	7.436	3.2434	6.188	6.7358	5.2502	4.0959	5.503	5.9284	5.5438	4.8339	5.7415	4.0661	6.9572	8.9919	5.3406	6.7223	6.3282	5.6331	5.1711	4.4276	5.9993	6.4807	5.6291	5.7732	6.15	6.9992	5.3122	7.9259	5.9074	8.142	6.607	6.2874	9.1358	7.0424	6.0141	6.1534	5.4426	5.272	7.981	5.9088	8.0237	6.0957	8.9248	6.7926	8.2059	6.0043	7.3987	7.6275	8.3873	7.5226	6.12	4.5273	6.1645	6.982
PF3D7_1255200.mrna1_1	PF3D7_1255200.mrna1_1;1664	1664	6.1169	5.5438	5.6971	6.7671	4.04	7.4028	4.8146	5.9086	2.5311	7.5937	6.2874	5.0237	6.1647	3.5862	6.7757	5.5475	5.464	4.5705	6.0663	5.7233	6.5148	4.4429	5.0303	6.6605	6.1761	2.6938	4.3031	5.6238	5.9787	7.5419	6.4177	3.9672	5.4036	6.3304	4.8866	3.8125	4.723	5.8316	5.4786	5.0197	8.2597	3.7027	7.1703	9.0255	5.2581	5.7021	6.4598	5.121	5.1152	5.5506	5.1457	5.8807	5.6352	5.753	5.3579	5.6215	6.1434	5.0841	5.6707	8.1718	8.5516	6.7296	7.877	6.416	5.2525	5.9791	5.3034	5.7487	5.1667	7.8872	6.6356	5.3245	6.731	5.7848	8.698	8.1402	7.782	7.2144	6.3851	6.5642	5.5738	3.5497	5.7173	5.8532
PF3D7_1255200.mrna1_1	PF3D7_1255200.mrna1_1;1665	1665	6.5116	5.8572	4.7602	5.4249	5.441	8.4037	3.4893	5.3775	6.6967	7.0056	8.614	6.8077	5.0492	3.3448	8.2028	5.6963	4.393	4.1334	4.263	8.8749	5.6162	5.479	5.2746	6.9433	6.4922	1.8074	4.7629	4.2327	9.3903	5.9179	6.1012	3.8699	6.508	6.943	4.4053	4.1243	4.99	5.9352	6.0976	4.6753	4.5993	3.7729	7.5353	8.9372	5.4686	5.2843	5.4148	5.3632	5.5632	5.0661	4.7355	5.9681	5.0303	5.1647	6.0525	5.438	4.5826	6.4552	5.7986	7.0673	8.1099	6.9683	7.9199	5.3266	5.7285	5.9023	3.266	4.101	4.3082	7.4785	5.2265	4.859	7.6332	6.2436	7.1309	8.0301	7.543	6.3604	6.8403	6.246	6.2263	2.275	5.2095	4.5261
PF3D7_1255200.mrna1_1	PF3D7_1255200.mrna1_1;1666	1666	6.4512	5.851	5.5659	6.2596	4.6363	8.5414	5.3103	4.935	3.7082	7.0269	4.7506	8.0428	4.5021	4.1243	8.1714	5.7137	5.4185	4.4162	5.2943	5.8924	5.9741	4.7793	5.1035	6.6346	5.774	3.6993	4.9891	5.0387	6.4502	5.7853	5.0959	3.6904	6.7101	6.0525	4.4764	6.2232	3.84	5.6639	5.8359	3.6229	5.2246	4.5795	7.3636	9.0045	5.4867	5.6591	6.5221	4.9098	4.3491	4.8166	5.636	6.2817	5.774	5.1886	5.342	5.6893	5.9602	6.1717	5.4568	7.0799	7.6758	6.1064	8.6726	5.7779	4.7148	5.3684	3.0409	5.6682	3.7181	5.8089	4.8364	5.8427	7	6.2397	7.8049	7.8516	7.9501	7.3033	6.8019	7.5782	5.2604	4.0453	6.3156	4.0764
PF3D7_1255200.mrna1_1	PF3D7_1255200.mrna1_1;1667	1667	6.3581	5.5931	5.2994	5.9752	4.7501	8.4148	4.7761	4.6502	4.433	6.3976	5.0721	8.2133	5.7621	3.4568	8.3404	5.1477	5.5801	4.4363	4.0678	4.582	6.4278	5.4212	6.6063	7.138	5.7004	4.3827	4.5154	5.2016	5.5567	6.247	5.9284	4.6346	6.8487	6.0168	4.6334	4.5916	4.3306	5.6582	4.9805	3.9662	6.0396	4.842	7.6549	9.0181	5.5198	5.6215	6.4687	5.6795	5.7015	5.9773	5.5292	6.4062	6.1703	5.5166	4.9523	5.5668	6.3572	6.9865	7.0629	6.8447	7.2201	6.2694	8.4649	6.0119	4.8115	4.3985	4.2219	5.851	5.2211	4.5135	5.5373	5.1735	7.2261	5.853	6.8559	7.386	7.9034	7.3887	7.415	5.6387	5.1252	4.1946	3.9699	5.4941
PF3D7_1255200.mrna1_1	PF3D7_1255200.mrna1_1;1668	1668	6.2244	5.9764	5.5777	6.0308	4.5546	7.8516	5.4145	5.0618	4.4751	6.0961	4.3951	7.409	5.9725	3.4141	7.1834	5.8765	5.5435	5.5188	4.5298	5.6845	5.4158	1.0496	6.0959	7.0586	5.0501	2.5311	2.6415	4.7845	5.4111	5.4443	6.1971	4.3248	7.2261	5.6305	4.5601	4.1683	4.4854	5.466	6.4385	4.5078	5.2917	4.3377	6.8146	6.2935	4.4976	5.8736	8.2536	6.1995	5.5942	7.0345	5.0321	7.2371	5.9196	5.0557	5.6747	4.5429	5.8037	6.6723	7.0978	4.7296	5.4168	5.9841	8.0237	6.0137	4.701	4.5027	4.5429	4.6798	4.0018	6.5486	5.0609	5.8089	7.4053	6.6314	5.2649	3.7939	8.4112	7.4497	6.4141	5.5665	5.6008	5.1526	5.6328	5.4195
PF3D7_1255200.mrna1_1	PF3D7_1255200.mrna1_1;1669	1669	6.0135	6.7098	5.4584	5.0712	2.4087	7.4087	5.4565	5.4899	3.0824	5.4783	4.6294	6.7319	4.9444	4.1739	7.0424	4.9787	4.9307	3.6029	4.4529	5.4832	5.9695	4.5173	4.9284	6.3352	4.4229	1.9298	4.2683	5.0959	5.3903	5.1878	5.2468	3.0514	5.2957	5.0215	5.6138	5.0802	4.1961	3.9505	4.7682	4.8782	5.1562	4.1739	5.1387	4.111	4.62	4.861	4.8699	5.2943	4.6809	3.7803	4.5454	6.3092	5.673	5.0583	3.9449	4.7918	6.2228	5.5765	6.514	4.3868	4.3882	5.2876	8.5989	4.9982	4.4469	4.7415	4.9621	5.359	5.0241	5.7167	4.2426	5.3452	6.3254	6.3468	5.005	5.5339	8.0418	7.4684	6.5435	5.7589	5.2323	3.3576	4.6702	4.5844
PF3D7_1255200.mrna1_1	PF3D7_1255200.mrna1_1;1670	1670	5.1185	5.5835	5.0896	4.7296	3.3757	7.4166	3.7761	3.4995	2.1985	5.4168	4.9602	5.9105	4.4725	3.1811	6.6779	5.6311	4.6147	3.3618	3.1391	5.95	4.841	3.0566	5.8071	5.9079	5.285	4.479	3.7474	4.3427	5.8435	5.853	5.0237	1.8197	6.4398	4.8963	4.3604	1.275	4.5379	5.306	5.151	4.0215	4.1969	2.9982	5.2157	3.7538	1.4699	4.995	5.4084	4.8379	4.3477	3.6993	4.9231	4.9103	6.0437	5.5662	4.9193	3.5447	5.3736	7.3733	5.9167	4.62	5.5756	5.4506	8.1974	5.797	4.4535	5.691	3.9681	3.669	4.0548	5.8462	4.408	5.3988	6.328	5.4104	6.0312	5.3172	6.7351	7.1188	6.2834	5.1214	5.5723	4.8958	4.5286	5.1981
PF3D7_1255200.mrna1_1	PF3D7_1255200.mrna1_1;1671	1671	6.0027	5.897	3.6508	4.5951	2.8176	9.0878	4.7708	4.3992000000000004	4.4463	4.9782	5.3052	5.044	4.6369	2.862	9.0642	5.8271	4.7093	4.0179	3.4114	4.218	5.769	2.7181	4.1052	5.735	5.263	3.7344	0.856	2.6736	5.1177	6.3616	5.8721	3.4155	5.5753	4.8649	4.62	3.5484	3.4919	6.0281	4.2525	4.6977	5.7729	4.1771	5.1383	4.4822	4.5527	3.9846	4.4561	5.7578	4.6673	4.8237	4.1497	4.3889	5.5279	4.3484	4.2479	4.5416	5.1763	5.636	5.3226	4.4148	4.7538	5.3151	5.9186	3.0126	3.6554	4.2242	2.211	3.4423	4.4925	5.3909	4.8032	4.9869	6.2561	5.0431	5.0184	4.6282	6.8435	6.1375	5.9743	4.7703	4.7714	3.7592	4.649	3.7719
PF3D7_1255200.mrna1_1	PF3D7_1255200.mrna1_1;1672	1672	5.846	4.9519	5.1218	4.4757	4.0099	7.9619	5.4145	4.1611	2.1342	5.8462	5.7063	5.2968	5.087	3.4906	7.5426	4.7887	4.6427	3.384	3.1731	2.7049	5.2153	4.4861	6.0509	4.4148	3.8728	4.6736	3.2824	3.2126	5.5276	4.7263	5.5656	0.7655	4.6525	3.0108	3.8738	0.3103	3.3103	4.888	5.3085	4.5122	3.9021	3.228	4.4686	4.3985	3.6392	4.9653	4.4053	3.1603	3.4141	2.7355	4.6949	4.8079	3.839	5.5311	4.4276	3.8728	4.8001	5.7257	5.2403	4.5509	4.441	3.9203	4.7719	4.5367	4.1481	5.2203	2.3074	5.4522	2.9672	5.5527	3.8146	5.0557	6.3674	5.2589	4.306	5.2415	5.717	4.8963	5.9697	4.3639	4.3957	1.7782	5.0639	2.441
PF3D7_1255200.mrna1_1	PF3D7_1255200.mrna1_1;1673	1673	5.9081	6.0689	4.9406	4.3406	4.3212	8.1793	5.0448	4.6887	3.5361	5.6619	4.9759	4.8043	4.3834	3.373	8.5905	4.9392	5.904	4.047	4.2593	3.0687	5.7431	3.9212	4.7517	5.1815	4.6988	5.4403	5.0972	5.5081	4.9054	5.7312	5.5059	2.6848	4.7756	5.1771	4.1675	2.858	3.3132	4.5198	4.9373	4.8099	4.1779	4.4822	5.0277	3.9809	4.1643	3.8186	5.1247	4.0374	4.3161	5.1667	5.0193	5.1914	4.6943	4.4256	4.9681	4.7698	5.4063	5.3205	4.841	4.5589	6.4538	5.3604	3.7126	4.3255	5.9777	5.9227	4.3957	5.0157	4.2211	5.1318	4.3234	5.1363	5.6064	5.3023	4.8445	6.7585	6.7842	4.8565	4.8694	4.211	4.3923	3.8074	4.5619	3.5729
PF3D7_1255200.mrna1_1	PF3D7_1255200.mrna1_1;1674	1674	5.7363	4.9397	5.2161	4.712	5.1493	7.6101	5.6197	3.7687	1.4222	5.6058	6.7104	5.4246	4.6605	3.6633	7.6882	5.888	5.7151	1.8914	4.2653	6.0498	4.6786	4.054	5.1457	4.6927	4.8605	4.1202	4.5558	5.4627	5.479	5.0794	5.2506	4.5223	4.9345	3.8629	3.4841	4.0027	5.7869	4.8953	5.3782	4.5613	3.3349	4.7415	4.9463	4.0321	3.2079	5.2913	3.3854	5.26	3.488	4.3903	5.0264	5.5326	3.4699	5.2353	4.2943	4.218	5.1675	5.0347	5.4185	5.1898	5.2028	5.9439	5.6047	4.8425	5.3854	5.5014	3.9383	4.813	5.3431	4.1755	3.5298	5.7745	5.2403	5.4604	4.9359	5.8647	7.0645	5.1006	6.6852	5.0734	5.7942	0	4.7181	5.6473
PF3D7_1255200.mrna1_1	PF3D7_1255200.mrna1_1;1675	1675	5.0453	5.4293	4.8743	4.7787	3.9088	8.0282	4.8084	5.2679	3.5311	5.8755	5.6786	4.2095	2.546	4.2095	7.8504	4.2319	5.1371	3.9307	4.5103	3.4712	8.5923	3.5059	3.0959	4.9759	7.7135	2.4931	5.281	3.849	5.2284	7.9208	5.6223	4.3491	5.319	9.8803	4.101	5.7118	5.4558	5.3579	5.4825	3.854	2.8738	4.7296	4.7782	4.3632	4.8465	4.8669	4.6369	5.0193	4.7729	5.466	4.0383	6.1993	6.0132	4.7608	5.467	3.7027	5.2071	5.3632	5.6079	4.6628	5.2861	5.1169	6.6633	4.8445	4.6565	5.2483	4.9832	4.846	5.4043	5.8125	4.6456	6.3169	5.0742	4.4725	4.6141	5.5512	6.5097	5.2055	5.126	4.6616	5.3158	2.7949	5.2687	4.1875
PF3D7_1255200.mrna1_1	PF3D7_1255200.mrna1_1;1676	1676	5.8802	5.3277	4.0909	5.1214	3.4931	7.0358	4.2832	3.3533	3.5021	5.4767	5.4689	3.8943	4.811	2.067	8.1244	5.1922	5.6795	1.4222	5.3288	7.03	7.6047	3.858	4.5521	4.0072	5.7241	4.6764	5.0076	3.8104	6.8793	6.6101	4.9649	3.6882	5.1387	8.3802	5.5798	4.7629	5.2895	4.8364	6.0605	3.9477	4.774	5.2902	4.6843	4.8704	5.5226	4.5993	4.5217	4.3327	3.0339	4.4542	4.7866	4.5478	5.7727	6.1137	5.9326	4.8982	5.7282	5.021	5.2758	4.6932	4.7153	5.2972	6.2246	5.5723	3.4515	5.1985	4.8079	4.7142	5.6041	7.9648	6.1266	5.4941	5.4063	5.4705	4.269	5.4751	5.5635	5.3223	6.6298	4.1152	5.4568	2.1827	3.157	4.0383
PF3D7_1255200.mrna1_1	PF3D7_1255200.mrna1_1;1677	1677	5.6977	5.3183	4.9828	4.5311	5.1416	8.0236	4.8037	3.0339	0.9709	5.1791	4.2517	4.9588	4.5008	2.5311	7.9271	4.6017	5.5552	3.9937	4.9093	4.1085	6.3551	4.3427	4.204	5.861	7.6162	4.2196	4.2705	4.7366	5.8535	5.3395	4.7613	3.4209	4.6387	8.1405	5.0618	3.0909	5.8174	5.7298	5.1799	2.5826	3.4423	4.645	5.0592	3.8846	4.8904	5.2544	4.9312	3.8104	3.4502	5.9345	4.6685	4.9828	4.7554	4.9126	5.5987	4.5348	5.4067	5.7764	7.4996	4.8763	4.7677	6.5872	6.9847	4.3653	5.1285	5.3391	3.9523	4.3688	3.7538	5.9632	2.4005	3.857	6.1375	6.3069	5.0228	4.9045	6.6719	5.383	5.998	3.957	5.2551	4.4403	5.2196	4.4874
PF3D7_1255200.mrna1_1	PF3D7_1255200.mrna1_1;1678	1678	6.5033	5.3122	5.2487	5.4195	5.106	7.0881	4.9959	4.7677	2.5261	5.4202	6.0991	4.796	4.1914	2.6206	7.8715	4.9016	6.3892	4.7076	4.8253	4.8243	6.0585	4.3632	5.986	4.1651	8.4033	3.6017	3.1715	4.7782	4.1961	5.978	5.8831	4.9514	4.4588	9.1611	4.9932	3.4919	4.7602	4.7131	5.3092	4.5217	5.2441	5.1135	6.1001	4.9364	5.2817	5.7761	5.7029	4.6352	5.0553	5.7549	5.2657	5.9201	5.1938	6.1114	5.2895	4.6747	6.0391	5.9004	6.2957	5.0605	5.3768	5.9547	6.544	5.4413	5.4423	5.7002	3.5211	4.1326	5.8642	5.5904	5.2464	4.9662	6.7872	5.6109	4.5059	5.4383	7.0773	5.1546	6.049	5.998	5.98	4.8248	4.2388	5.1859
PF3D7_1255200.mrna1_1	PF3D7_1255200.mrna1_1;1679	1679	5.3975	5.3875	5.6778	5.8074	4.2016	7.9937	4.7361	5.6648	5.0942	5.5665	6.0564	5.5179	5.1671	5.1985	8.1684	4.7803	6.5732	5.675	5.3158	4.3341	6.1451	4.6165	5.6294	4.8263	8.9634	3.5898	4.6854	4.047	5.1098	5.6215	5.4356	4.5192	2.7655	9.5463	4.3161	3.8369	4.3583	5.7371	5.1469	3.7495	4.6259	3.2342	4.8836	4.5204	3.5472	5.6528	5.3892	4.5236	4.1811	5.8086	5.3067	5.1679	5.2487	5.5925	4.7334	4.2787	5.9277	5.696	6.2453	4.7981	5.7931	4.9411	6.1119	5.4751	6.2491	5.6141	5.3259	5.6194	5.6343	4.9026	4.8948	4.373	6.5511	6.0579	5.3462	6.1311	7.3423	4.5059	6.561	6.366	5.3448	3.9402	4.1169	5.4148
PF3D7_1255200.mrna1_1	PF3D7_1255200.mrna1_1;1680	1680	6.4909	3.8659	5.1313	6.6301	3.7677	8.1626	5.3298	7.322	4.263	6.5892	6.1829	5.9725	4.8115	5.2483	8.2098	5.4812	6.7098	4.6571	5.607	3.1715	6.2996	4.4469	5.0405	5.2479	9.3515	3.9193	4.4835	4.3255	5.5515	6.6078	6.4065	4.4893	4.3999	10.1647	5.0896	4.9928	4.3391	6.8501	5.4565	5.6516	4.1465	4.5826	5.5622	4.7506	6.0197	5.6296	6.3768	5.1073	4.8968	4.9001	5.4276	6.1493	5.6814	5.4091	5.2802	6.6686	5.4202	6.293	6.4433	4.8792	5.4624	6.2692	6.985	5.7824	5.6106	5.8027	4.7312	5.3345	5.516	5.8743	5.9612	5.3323	7.4446	6.0148	5.846	6.2073	7.6908	5.9512	6.1601	6.8086	5.3089	3.9991	6.042	5.9941
PF3D7_1255200.mrna1_1	PF3D7_1255200.mrna1_1;1681	1681	9.2929	5.3356	6.0363	5.8068	3.8875	8.4289	5.5604	5.7065	5.0286	10.0885	5.6971	6.1878	4.5987	4.2242	9.1337	5.2005	5.9064	3.5261	3.9001	5.3878	5.1432	5.263	5.7708	4.3604	9.2332	4.1457	4.6865	4.1276	5.4998	5.6375	5.3823	5.8726	6.6204	10.1397	3.6993	4.4289	4.3198	6.2405	5.6323	4.6559	4.5771	3.3785	4.8709	5.0522	7.2071	5.2806	7.2041	4.5975	5.0824	3.9791	4.6023	5.4145	5.2517	5.7485	6.6053	2.8639	5.3799	6.1552	6.2491	9.3321	5.4944	6.6392	5.8115	5.814	6.7688	6.1685	4.5951	5.4886	7.2415	6.4712	4.8807	4.9307	6.8369	6.0455	7.0189	5.6241	7.2658	5.5273	6.6452	6.4538	5.7677	3.488	6.3763	6.101
PF3D7_1255200.mrna1_1	PF3D7_1255200.mrna1_1;1682	1682	5.7698	5.2604	6.7405	5.0674	1.9635	7.4571	5.8676	5.9948	5.3413	6.5198	6.3733	6.4009	5.3947	2.4515	7.2807	5.6809	6.0085	5.3719	4.4976	4.0909	6.6436	5.922	6.9386	5.2891	9.0791	4.9122	3.7495	5.1375	5.6954	7.558	5.5711	5.7848	5.7711	9.9951	5.0862	3.5729	5.7013	6.9143	5.5251	3.9891	5.2479	4.6769	5.3477	5.2596	5.879	5.93	6.5963	5.3614	5.4479	3.4931	3.9598	6.4293	4.5248	5.4039	5.3558	5.2608	4.6112	6.1512	6.363	7.2247	4.4647	5.8225	6.451	6.5696	7.2946	5.8647	5.4101	6.3853	4.7388	6.1894	5.0148	4.3716	6.9366	5.5638	6.0148	6.0697	7.9321	5.4656	6.8572	7.3425	5.5515	3.6182	5.1695	4.7533
PF3D7_1255200.mrna1_1	PF3D7_1255200.mrna1_1;1683	1683	5.843	5.4696	5.6778	5.8662	4.6088	7.5362	6.7203	7.5957	3.0072	6.2048	6.2238	7.1231	5.7568	0.6415	7.8005	5.2288	8.8577	3.4436	3.6029	7.4891	6.5902	4.8904	4.1367	7.9649	12.5882	2.8934	4.1077	4.3716	7.2964	6.3614	6.1254	4.9607	7.4025	13.2381	4.516	3.8349	6.7956	7.6198	6.6566	4.6392	4.0444	4.7285	6.69	6.6363	5.3334	6.8245	8.1651	5.5021	7.0531	5.4983	8.4745	6.4963	6.195	10.0038	5.4938	6.5214	4.839	5.1416	6.3052	5.5497	6.3909	5.8276	6.7025	5.8329	7.8081	4.8192	5.6044	4.9117	9.816	6.4817	5.9293	4.557	6.5049	5.5116	4.9878	7.4348	7.4038	5.5555	6.9027	8.0631	4.995	5.7442	5.009	8.9714
PF3D7_1255200.mrna1_1	PF3D7_1255200.mrna1_1;1684	1684	6.9292	5.9869	4.5491	4.7814	5.1815	7.4179	6.4825	8.1738	4.5097	6.8441	6.8192	7.2241	4.4376	2.9635	7.4372	5.4141	8.264	7.3554	4.9625	5.7366	6.1481	5.4552	5.3219	5.6459	14.6563	4.8929	3.9174	5.5447	5.9004	6.4107	6.2566	4.915	4.8738	14.9126	6.3921	3.3992	5.4185	8.3109	6.517	6.8806	4.7388	4.856	5.7858	4.0951	5.6924	7.4494	8.2188	6.4192	4.757	11.797	5.7871	6.12	5.1119	7.0424	5.1367	6.2743	4.9355	6.3273	6.2052	5.3709	6.6515	6.2126	6.5648	6.6866	6.9642	5.7049	5.3103	5.0674	6.3423	6.9304	5.671	6.2817	7.7558	5.8644	5.957	6.4552	7.6433	6.1611	7.1999	7.3776	5.7285	5.5604	5.2679	6.272
PF3D7_1255200.mrna1_1	PF3D7_1255200.mrna1_1;1685	1685	7.1747	6.0887	5.694	5.2724	6.328	7.3226	9.2234	9.1202	5.3334	7.379	6.4288	5.1465	4.6662	8.3668	7.1738	6.3794	9.4884	4.9616	5.2284	5.0725	6.4814	6.4665	6.6248	6.0757	13.2232	4.7474	4.8987	5.2161	6.0466	5.8912	7.3469	6.2201	5.9878	14.1113	5.6387	5.2055	5.3656	8.1152	6.9982	5.7455	5.2075	4.121	6.1532	5.2529	7.1237	6.9762	8.125	5.8525	6.3494	6.7883	6.0932	7.0097	6.3338	7.1101	5.78	5.5702	5.2574	6.3835	6.264	5.3259	5.4963	6.3366	7.6981	6.4279	6.8693	5.1127	3.2095	4.8455	5.6993	7.3478	7.204	5.1946	7.7996	6.9004	6.8759	6.4809	7.6502	6.53	7.0571	7.7728	5.436	6.3375	6.1902	4.855
PF3D7_1255200.mrna1_1	PF3D7_1255200.mrna1_1;1686	1686	5.7487	5.005	5.0609	5.8146	2.9449	7.8745	3.9736	4.6147	3.0959	5.9745	6.0514	6.2481	5.4864	3.3618	7.6602	4.9846	5.581	4.0206	4.3827	5.6041	6.3156	3.61	5.3129	5.3459	7.9089	4.4848	4.3334	4.7761	5.7423	5.8934	5.9686	1.7527	5.2238	9.6523	4.6439	6.1256	4.1268	8.7696	5.4692	3.7929	4.5729	5.0626	6.1924	8.0963	3.7517	5.1189	9.0852	5.1647	4.8679	5.1106	4.7766	5.7043	4.99	5.784	7.1714	4.0036	4.2765	6.1299	5.857	5.9129	4.6938	5.532	5.856	6.2277	6.672	4.9686	3.8084	5.1367	4.2001	6.4469	4.5916	4.2854	6.2655	6.561	6.1079	5.5792	7.3045	4.1961	6.8406	6.4419	5.6267	4.4175	4.3082	6.0873
PF3D7_1255200.mrna1_1	PF3D7_1255200.mrna1_1;1687	1687	5.2494	5.375	4.5329	7.3576	4.6582	5.5552	5.4683	3.6927	4.8958	5.7131	5.0934	4.1819	6.4614	3.8807	5.4502	6.1467	5.1914	4.375	5.2694	4.6668	7.5796	5.3012	6.2707	4.8293	5.6865	4.9265	4.6622	4.5354	4.582	7.6355	7.3492	4.7766	4.3653	5.6574	4.7032	4.0626	5.779	8.1317	6.9164	3.9288	4.375	4.4469	6.0932	4.6758	4.9131	6.8591	8.2539	6.1247	4.6496	4.4535	5.9107	6.5969	6.2352	6.4413	5.7674	4.3031	4.3937	5.0917	5.5024	5.4413	5.0968	6.0944	5.7921	7.6782	6.0407	5.9086	5.6588	5.393	5.9834	7.0578	5.3547	5.0197	7.1643	6.335	6.2265	5.5877	6.7503	6.0047	8.2392	6.4123	5.6806	5.3323	5.7181	6.9234
PF3D7_1255200.mrna1_1	PF3D7_1255200.mrna1_1;1688	1688	6.3597	5.1177	5.204	11.7756	4.2479	5.9165	4.857	3.6736	3.3813	6.8561	4.2705	6.193	11.5868	6.6251	6.5506	4.935	4.5814	10.7141	3.8339	5.1719	5.5204	5.7562	7.2395	4.6915	4.4423	6.3196	5.9869	5.6264	5.3111	5.8271	6.5721	6.5768	5.6588	4.3125	4.797	5.9514	6.3794	8.0229	6.086	4.3547	4.5373	5.0657	5.3978	5.557	5.328	7.8969	8.7284	7.1443	5.202	3.6112	4.9011	5.8342	4.917	5.4838	8.7037	8.071	4.8001	8.1977	6.0894	5.9814	5.2832	8.496	6.3487	8.1525	5.4283	5.2012	5.1771	5.8169	5.3691	9.3545	7.2596	4.9026	8.9206	5.8156	6.8392	5.6893	7.5461	4.855	8.5722	6.8597	4.4931	5.2153	6.093	4.4195
PF3D7_1255200.mrna1_1	PF3D7_1255200.mrna1_1;1689	1689	6.2943	4.7903	5.1558	6.8678	4.6253	6.3413	5.057	5.0989	4.843	7.1879	4.1018	5.342	6.3069	2.5286	5.4077	5.2675	5.1309	5.6876	5.2709	5.318	5.978	3.846	5.5407	5.0738	5.1639	5.1946	3.1276	4.9458	6.559	5.8237	6.3561	4.393	5.6935	5.4666	5.2145	3.7929	5.0121	5.4741	5.3352	5.5795	4.6943	4.5429	4.5705	4.6502	4.5404	4.4548	5.9126	9.3854	3.2172	6.0974	3.8709	5.983	7.0529	6.8354	6.4586	4.406	4.4243	5.1148	5.2798	6.0879	4.594	9.3793	4.7602	8.7236	6.1863	6.6472	5.9322	5.4209	6.3482	7.0962	3.1953	5.7325	5.8992000000000004	6.0624	5.3568	5.3082	9.0909	4.6536	9.0031	7.1615	7.0814	5.4634	4.1449	6.2852
PF3D7_1255200.mrna1_1	PF3D7_1255200.mrna1_1;1690	1690	6.4224	6.1989	5.7219	5.7353	4.6893	5.9556	5.2304	4.3262	2.0179	6.5664	5.9198	4.9968	5.6988	4.4263	5.8107	5.5904	4.8664	5.1635	4.5021	4.842	5.738	5.7905	6.4286	5.5062	5.4806	2.5801	4.9995	5.3009	5.4832	6.1003	6.666	5.0036	5.0845	5.4036	4.9355	5.1264	4.0418	5.2106	6.5006	5.1651	3.9709	4.6147	4.6859	5.2884	4.384	6.5013	4.9303	6.3461	4.4757	4.682	5.5613	5.2407	3.4087	6.5303	6.3054	6.0609	4.0592	4.8904	5.1827	4.0798	5.3813	6.8456	6.3439	5.696	6.0828	6.7401	4.852	5.1069	4.62	6.2388	5.5901	6.0488	5.8902	5.195	5.9378	5.4611	7.2356	6.0314	6.2778	6.1377	6.5881	5.5351	4.0772	5.0824
PF3D7_1255200.mrna1_1	PF3D7_1255200.mrna1_1;1691	1691	6.0575	4.9837	4.4019	5.9809	5.3096	5.926	5.1691	3.669	4.281	6.0781	3.7192	5.6859	5.2254	4.3854	4.7735	6.9143	4.9107	3.0391	4.4202	4.3695	5.4912	4.9533	5.0224	4.5934	4.6241	4.0303	4.1465	3.9837	5.647	6.0626	6.1289	5.393	4.607	5.0535	4.0479	5.1214	5.1743	3.774	5.5475	4.1651	4.8664	3.3799	5.7774	6.7432	5.1119	4.1001	5.2396	5.4152	5.0396	4.8125	4.8359	4.9477	4.2342	6.3865	4.5323	3.7991	4.4336	4.7004	5.2806	5.3568	3.8943	6.2046	6.1552	4.9307	5.6531	5.4951	3.8135	4.8674	4.1659	5.9825	4.5491	5.8667	6.7385	5.4845	5.5886	5.4611	7.8067	5.7363	6.2546	6.3815	4.347	4.6977	5.4046	4.1993
PF3D7_1255200.mrna1_1	PF3D7_1255200.mrna1_1;1692	1692	7.5083	5.4912	5.55	5.9484	4.0161	6.5248	5.5084	4.1069	5.1554	8.0508	4.4614	7.8309	5.4947	6.1254	5.9498	6.5272	5.3381	5.14	4.3695	5.5659	6.7373	5.516	5.8723	5.1156	5.195	4.0161	7.2645	3.6531	6.0281	6.5413	6.7218	3.6519	5.72	4.153	5.0896	7.3653	4.943	5.1489	5.7808	5.9416	5.6966	3.9579	5.5981	5.098	5.6854	6.373	5.0947	5.9129	3.8866	2.4005	5.0422	5.3816	5.1558	5.1243	5.6924	5.9234	5.4561	5.6744	5.1997	5.4189	5.3049	6.5441	5.7858	9.0794	5.6516	5.6516	4.9519	6.1357	4.8768	7.1218	4.1094	5.8296	7.7521	6.0772	5.1965	5.2083	7.0573	6.0514	7.3808	6.2769	6.0101	6.9044	6.1948	6.5458
PF3D7_1255200.mrna1_1	PF3D7_1255200.mrna1_1;1693	1693	7.7355	7.8627	7.0602	6.5111	6.6972	7.1599	7.1264	5.6772	6.9945	7.8515	6.8921	7.081	6.3809	6.6032	6.6975	6.9417	5.4185	6.3475	6.6389	8.122	9.2101	8.2723	6.0687	6.223	5.5416	6.2496	5.7658	5.3868	7.459	8.0622	8.6928	6.3776	6.2502	6.9083	6.7808	6.4898	6.2893	6.8316	7.1284	6.7097	6.0987	3.7876	5.5948	5.6355	7.0766	8.0078	7.0175	6.6196	6.3486	6.2733	6.3359	6.7641	7.1785	7.1709	5.3688	7.3956	5.4476	5.8094	6.0862	8.367	7.1461	5.848	8.3037	6.1504	5.7417	8.1001	7.2096	8.8295	6.8432	8.1701	8.0047	6.9579	8.4435	8.8482	9.2921	8.2043	7.7924	8.2562	7.1293	6.976	8.7229	8.0992	9.165	7.2946
PF3D7_1255200.mrna1_1	PF3D7_1255200.mrna1_1;1694	1694	5.1973	4.6387	3.9588	6.6394	5.1969	6.0402	4.7181	3.3868	5.5065	6.1817	4.8909	7.8335	5.91	3.5969	6.189	6.0587	5.1546	2.4033	4.8595	5.6713	4.9672	5.8472	4.6229	3.7719	4.0781	2.9373	3.6508	4.5084	5.0596	5.9331	5.1815	4.2713	3.2943	5.1546	5.7054	5.4867	4.5686	5.1383	6.0266	4.627	5.0976	4.0505	5.7298	6.5638	5.804	5.4216	6.337	5.4209	5.7863	4.7425	5.2694	3.8669	4.4886	7.1541	5.2585	5.0832	4.1035	5.8819	5.8415	3.9514	4.6299	6.2197	4.8329	3.9241	5.9432	5.7334	5.3551	5.954	4.5509	6.0834	1.7527	5.1719	6.5833	5.8115	5.0018	5.0272	6.0868	5.4864	6.0369	6.2858	3.98	4.9231	5.3913	5.2483
PF3D7_1255200.mrna1_1	PF3D7_1255200.mrna1_1;1695	1695	7.02	5.9828	5.0631	8.3312	4.8079	6.1229	6.1689	4.6253	3.5656	7.8144	7.3307	8.9061	7.9652	3.5969	6.7022	6.8298	6.094	3.5033	4.4336	5.803	6.2774	4.306	4.8384	5.6559	4.6358	4.5311	4.7729	5.0453	6.4043	6.5002	6.7613	4.8012	5.4323	4.9754	5.7377	2.9336	4.327	4.7382	4.8914	6.384	4.7808	4.5558	7.0406	5.8582	6.1336	7.0402	5.9681	5.0622	4.5141	4.3074	5.7096	5.4486	5.1973	7.6422	5.2675	6.0652	5.3909	5.0652	5.4104	5.7936	5.1272	5.9227	4.3736	4.5002	4.6404	7.8998	4.7923	5.98	5.8107	4.9402	6.6222	6.6703	6.2036	5.6238	7.1203	5.2223	6.4828	5.735	5.5438	6.2847	8.2211	5.5598	6.4866	5.8953
PF3D7_1255200.mrna1_1	PF3D7_1255200.mrna1_1;1696	1696	6.706	5.6302	5.6648	5.3851	3.5981	6.2981	4.431	4.5267	2.9819	7.4188	5.0444	8.9499	5.5283	2.7027	5.9117	5.5404	5.4532	5.2487	5.3792	5.9964	5.7216	5.0985	6.0566	5.1727	4.3778	4.7787	4.9621	4.4751	6.2683	6.1152	6.306	4.4256	5.1489	5.4216	4.4906	4.0807	5.2475	4.0206	6.1039	5.5027	4.9732	4.2502	4.8063	5.2024	7.2871	6.4084	6.14	4.6871	3.4607	4.2357	5.8135	6.1185	3.6982	5.489	8.1047	3.8817	4.6053	4.5223	5.4026	5.3586	4.6218	5.9453	4.4376	5.2924	4.9787	5.9162	5.6778	4.0934	4.5286	8.678	5.6659	5.4323	6.0347	5.213	5.3716	5.6775	6.9174	5.9563	5.6366	5.9579	5.4502	6.1287	5.348	5.021
PF3D7_1255200.mrna1_1	PF3D7_1255200.mrna1_1;1697	1697	6.5232	6.0836	4.0951	6.6363	4.6112	5.9158	3.6949	3.5084	3.0321	7.7663	4.1611	9.2964	5.2884	5.4545	6.482	5.72	5.7142	5.2277	4.5192	7.4798	6.4778	5.7331	5.0058	4.8425	4.851	7.5684	4.6358	4.3067	6.8683	6.7294	6.2059	3.1603	5.1655	5.278	7.339	5.0605	6.6697	5.8999	5.7798	5.2917	4.0496	4.3399	4.9946	4.765	6.5419	6.2696	7.0882	6.5945	5.0909	5.1882	6.205	5.3395	6.1264	6.9816	5.954	4.8258	4.2653	6.0999	5.4591	5.995	5.4222	6.7728	6.2698	3.9088	5.3695	6.1289	4.3377	5.2106	5.6314	7.0472	5.4893	7.0563	7.8433	5.8166	6.5512	6.1463	7.6091	6.2034	5.6582	5.3049	5.8281	3.5033	6.6939	6.0553
PF3D7_1255200.mrna1_1	PF3D7_1255200.mrna1_1;1698	1698	6.1016	5.7197	5.4256	6.0444	4.1961	5.6935	4.6053	3.4356	5.07	7.7947	5.934	7.6199	5.3434	5.7458	6.3304	5.4906	4.6276	4.1069	3.7015	6.9262	6.6001	5.3441	5.3663	4.4463	4.8146	5.2044	5.4973	5.0295	6.1475	7.0144	5.235	3.3306	6.2583	5.3085	4.4283	6.1975	5.6938	4.9193	5.7737	5.2873	4.9796	4.5304	3.8043	3.8748	4.6106	6.6273	5.8982	5.6755	4.4229	4.4222	5.3323	5.073	6.5236	6.9311	5.1615	4.5267	3.7581	4.9189	5.5466	4.4822	6.1144	7.4232	5.431	4.3031	5.1276	5.5097	4.2728	5.5317	4.7777	5.6465	5.0841	3.8063	5.0738	4.7735	4.8237	7.3222	8.6609	6.3849	6.0663	5.5211	5.953	5.0747	5.7417	5.5395
PF3D7_1255200.mrna1_1	PF3D7_1255200.mrna1_1;1699	1699	6.3561	6.192	5.2091	5.0215	5.5357	6.1398	4.5729	5.0622	1.7137	7.4882	4.6741	6.2867	5.905	3.9212	7.6479	5.5957	4.4343	5.5062	4.8263	7.6085	4.8379	4.6893	4.8958	4.382	5.3501	4.2456	4.3583	5.3937	7.2135	5.7721	6.0485	3.8339	5.0259	5.1574	4.9995	2.9616	5.8782	5.9224	5.7645	5.054	5.1855	3.3813	5.2059	3.0807	5.1027	7.0954	6.2752	4.6323	4.8605	4.7908	4.9069	4.5317	6.522	5.9352	4.9193	6.7164	3.5484	4.8748	6.1179	5.9112	4.8924	6.3316	4.607	4.5298	5.2642	6.6614	4.7344	4.5236	5.1098	5.5635	4.7192	5.2754	6.6326	7.1438	4.9035	5.8676	7.8453	6.4244	5.7853	5.4731	6.0687	4.4944	5.62	5.5333
PF3D7_1255200.mrna1_1	PF3D7_1255200.mrna1_1;1700	1700	7.3288	6.7494	6.2657	6.1363	5.3363	7.7049	6.6251	6.4152	6.2246	7.4818	7.784	9.5931	5.3576	6.203	7.733	6.7263	5.7923	9.0213	6.4211	7.4051	5.7498	6.4743	6.5901	5.0303	6.599	5.6493	5.8184	5.2238	7.4386	6.3507	6.9573	6.7761	5.6719	6.0418	4.0072	5.3462	5.8392	6.3341	7.5777	6.009	7.5862	5.0356	7.4309	6.6273	6.5944	7.0944	6.2928	6.6093	5.2288	5.3313	6.1223	7.8359	7.9252	6.1389	6.1871	6.3591	4.8639	5.2437	7.8464	5.384	6.4111	8.969	8.1275	6.7733	5.3583	6.128	6.4886	7.3526	6.0448	8.1772	5.7897	7.2318	7.7566	8.4992	5.4799	6.8717	11.6633	6.3633	7.3019	7.0099	6.0944	7.1577	7.7425	5.689
PF3D7_1255200.mrna1_1	PF3D7_1255200.mrna1_1;1701	1701	7.9543	6.7115	6.7164	6.5635	6.8884	7.4662	6.5622	5.4777	6.6744	8.1984	5.7189	6.3647	6.1825	7.5993	5.6317	6.4886	5.8792	6.6379	6.9534	6.4298	7.3803	7.5242000000000004	5.8987	6.0065	5.8099	6.7623	6.852	4.9246	6.3602	7.7406	8.1692	6.8506	5.839	7.4173	5.803	6.0596	6.0745	7.5883	8.5243	7.5315	6.1548	4.488	5.8112	6.676	7.0829	7.9388	7.9132	8.1666	6.8501	6.8417	6.5056	6.0155	8.3106	5.7085	6.437	7.3041	6.1348	7.0014	6.3835	5.4731	5.2365	6.6882	6.6107	5.4296	5.3736	6.0288	5.5056	6.0281	5.4185	8.8177	8.2415	7.1756	8.9148	7.917	7.5587	7.7983	8.4959	7.0863	7.4028	6.8236	6.3331	6.8761	7.2096	5.3785
PF3D7_1255200.mrna1_1	PF3D7_1255200.mrna1_1;1702	1702	7.9335	5.6331	5.4627	5.5176	4.591	5.0453	5.3968	4.2898	3.6147	7.4193	6.2789	5.7363	4.6235	0.8639	4.975	5.373	5.6545	4.7887	5.4489	6.434	4.9269	4.5027	5.8104	5.2426	4.963	5.7334	5.6727	3.9326	7.041	5.8012	5.9348	4.1723	5.202	6.285	4.9208	6.2919	4.9823	5.5999	4.6949	3.9882	4.2585	5.0887	5.7178	4.0505	5.7353	6.0934	4.7328	4.9146	5.0308	5.8237	4.62	5.4686	8.4191	5.2924	5.0457	4.5392	4.5323	9.1634	5.9595	4.2357	4.8963	6.1381	4.8846	4.9869	5.4851	5.7926	3.7181	5.5078	3.9828	6.9506	4.6904	5.093	7.9583	5.6968	5.151	6.4878	7.9177	5.0152	4.4535	6.5573	5.4874	4.1627	5.8487	4.7219
PF3D7_1255200.mrna1_1	PF3D7_1255200.mrna1_1;1703	1703	11.3958	5.1148	9.3594	5.7344	5.1391	4.6741	5.1675	5.437	5.0841	11.8516	8.3447	9.9743	5.0819	1.9782	5.3498	6.0233	5.2307	5.3872	6.3284	6.0336	6.2365	8.7199	5.7038	6.378	7.8602	4.774	14.677	5.9982	6.1853	5.5987	9.5044	3.8032	6.7237	7.7983	3.669	14.7351	4.6496	5.9748	5.7479	4.4822	5.6893	6.8257	4.342	6.414	11.529	7.8522	7.7199	7.0842	4.9425	6.2294	5.1001	5.594	10.538	5.5075	5.4366	7.9212	4.7538	6.0429	8.8967	5.5595	8.9236	7.7562	6.3696	6.2192	5.7758	6.2453	5.0369	5.51	5.0295	5.5311	7.408	5.7347	7.195	8.8127	6.0448	8.535	8.6231	6.7675	6.21	7.3886	6.4301	6.2722	6.8716	7.8304
PF3D7_1255200.mrna1_1	PF3D7_1255200.mrna1_1;1704	1704	6.0173	6.3614	6.0128	6.3432	4.3785	5.116	5.1272	5.3628	4.6899	5.8199	4.6758	4.9584	5.2246	4.3484	5.5466	5.0444	4.7581	3.306	6.0525	7.2681	6.6892	6.8273	4.9449	5.9258	5.5002	4.4515	4.7586	5.6636	6.9512	5.9738	5.9692	4.8329	6.0007	5.1522	4.8068	0.7908	5.299	6.4388	6.2361	5.4617000000000004	5.8161	5.0527	4.7087	5.359	5.1264	5.4346	5.3944	5.7493	5.0045	4.6736	5.2906	5.8058	8.9885	7.1828	4.5552	5.0492	5.2713	5.9148	5.2165	5.0067	6.1583	6.0261	4.5454	5.2544	5.6014	4.7782	4.3576	4.2464	7.4481	4.812	5.5993	5.4686	6.7523	5.6716	5.1855	7.9759	6.5421	6.0186	6.4036	6.1146	3.9411	4.774	4.9505	6.634
PF3D7_1255200.mrna1_1	PF3D7_1255200.mrna1_1;1705	1705	6.5664	5.729	5.213	6.1167	5.1102	6.2147	5.5144	5.1514	5.3466	6.8095	5.7035	5.6608	5.7407	3.6124	5.3309	4.6565	4.1473	4.8654	5.6614	7.1053	5.8975	5.9563	5.269	6.5256	5.5696	4.8595	2.3219	5.8627	6.2197	6.572	6.8203	4.0652	6.0319	5.5509	4.7109	4.6212	5.1579	5.6798	6.3016	5.2972	5.5735	4.0798	5.7331	5.5345	3.6656	5.738	5.8217	6.4912	5.3136	2.7398	6.0925	5.7276	11.7774	6.6231	5.1445	6.045	5.3223	6.7072	5.2098	4.8782	6.0866	7.0267	4.3505	6.1493	5.7134	5.4499	5.479	4.8822	8.2119	5.153	6.1589	4.8465	6.1508	5.8112	5.3431	5.1918	6.7151	6.009	7.8335	5.9846	5.2551	3.7719	5.1882	8.0249
PF3D7_1255200.mrna1_1	PF3D7_1255200.mrna1_1;1706	1706	6.6408	5.8931	5.6138	5.4718	4.1001	5.4222	5.2517	5.0913	4.8032	6.2309	6.3214	4.591	5.742	4.5753	5.0687	5.6144	5.0828	4.0909	7.5575	7.1388	7.012	4.7164	5.5934	6.0277	5.2713	4.2334	4.8248	7.6104	7.2754	6.378	6.0514	5.3031	5.7934	4.9718	4.4046	3.6982	5.4269	5.4634	6.1406	5.3262	4.6235	5.8158	4.9141	4.8125	5.1189	4.9768	5.7756	4.7334	5.7227	5.3785	5.3813	4.1309	5.7024	5.9446	5.7156	4.327	5.1194	6.0121	5.2288	4.6769	5.7973	5.9269	4.9236	5.5942	5.5027	5.7455	4.6444	5.5014	7.3633	5.374	5.8814	6.2915	6.2834	5.1687	3.7268	6.2069	7.1116	5.6496	7.4125	6.0224	5.9586	4.7549	5.6885	6.9197
PF3D7_1255200.mrna1_1	PF3D7_1255200.mrna1_1;1707	1707	6.6219	6.3547	5.6568	6.4727	4.7071	5.9787	5.2683	5.7293	4.7247	7.2757	6.2595	5.8053	6.4019	4.1119	5.7306	6.4809	6.2091	4.7944	5.6106	5.4026	6.6541	5.7981	5.5892	7.7393	4.9126	4.4555	4.4989	5.6392	6.4075	6.6914	8.7825	3.6747	8.0402	5.9814	3.9873	5.439	4.5552	5.2055	7.4052	4.435	7.0446	4.4874	6.3703	6.5295	5.9713	5.4663	5.8587	5.1965	5.238	6.9745	6.3257	5.9814	4.4182	5.6968	6.3825	5.1898	5.6528	4.6369	5.3809	5.7371	5.2242	5.7369	6.777	5.8237	5.101	6.4754	4.6971	4.7798	5.3899	6.6187	4.6082	5.8997	6.5035	7.1225	5.8517	6.1989	7.5113	5.9528	6.363	5.9607	6.7201	5.7096	6.8658	6.3698
PF3D7_1255200.mrna1_1	PF3D7_1255200.mrna1_1;1708	1708	7.5848	6.0566	5.7517	5.2227	4.6241	6.4599	4.8787	5.926	4.9878	7.5262	6.5413	6.0141	5.1322	3.6288	5.5607	5.9984	5.6993	5.2126	6.2696	6.6778	6.9805	5.7159	7.1114	8.0383	6.1928	3.266	4.0824	4.8349	7.5829	6.9324	6.371	5.7076	7.9281	5.5059	5.1667	4.1819	5.6591	6.049	7.1355	3.2203	5.8627	3.7772	5.6011	5.5046	5.991	6.7201	6.5203	6.406	5.5435	6.4381	5.6085	5.6109	4.8669	6.5427	7.3821	4.3262	4.9345	6.5094	5.5388	5.7991	5.4263	6.286	6.7618	6.2887	8.4696	6.6137	4.5892	6.121	6.1175	8.1547	6.0277	6.935	7.0118	6.8065	4.8763	6.5481	7.654	5.6687	7.2771	9.5244	6.8651	4.9667	6.2861	6.8736
PF3D7_1255200.mrna1_1	PF3D7_1255200.mrna1_1;1709	1709	7.7776	7.5075	6.5844	7.2911	5.7415	6.035	5.5385	6.3584	5.0085	7.8856	7.6965	6.9278	6.801	7.3524	6.6254	6.364	6.3952	4.4796	5.9052	6.6311	7.2525	5.4748	4.6865	8.4538	5.7444	5.3158	4.9759	6.0706	7.3968	7.0995	6.8637	3.8063	7.7507	6.5703	4.4976	5.3698	6.0139	9.8522	7.292	6.3448	6.1295	3.4114	6.4946	6.6415	6.463	8.1191	9.6682	6.3388	6.0141	7.1531	6.077	6.6598	4.89	6.1098	7.2673	9.0542	5.7236	6.1119	5.328	6.3092	4.7939	6.1313	7.2848	9.768	4.4886	7.186	4.4243	3.4699	4.5552	7.8407	6.8146	5.6798	7.8864	6.6526	7.3351	6.8371	8.0812	6.3309	10.1869	6.0009	7.3137	5.0866	6.4486	5.1231
PF3D7_1255200.mrna1_1	PF3D7_1255200.mrna1_1;1710	1710	8.1074	6.9035	6.5256	6.4764	5.7466	7.0186	5.1926	5.292	5.1898	8.3809	7.7437	6.8793	5.2365	4.9709	7.0144	5.9711	5.2765	4.0496	7.0845	6.7214	7.2596	6.817	5.9679	9.0416	5.991	5.1811	6.1605	5.9814	6.9036	7.228	7.9324	4.5447	8.8113	7.0757	4.6628	6.8579	5.0514	6.4543	6.3572	6.4469	6.34	5.0725	6.1491	6.7518	6.5113	7.3575	6.4102	7.0028	5.202	7.3546	7.6321	6.7622	6.5269	6.8403	6.1363	5.3352	5.5157	7.5603	5.3816	6.3325	5.1534	6.3809	8.0508	5.8321	4.9828	6.4197	5.3198	5.735	5.2036	7.7289	7.3165	5.5097	8.5532	6.5771	6.8626	6.89	7.3703	8.2147	6.7511	5.5699	6.3366	5.7474	7.3519	5.8392
PF3D7_1255200.mrna1_1	PF3D7_1255200.mrna1_1;1711	1711	7.6138	6.5303	5.4575	4.9093	3.5173	5.7274	5.1831	5.0036	3.7192	7.7698	4.1334	8.8743	5.3639	4.1859	5.1878	5.9404	5.3872	4.5354	5.5286	5.4107	6.1751	4.5963	4.9439	8.5004	4.5583	4.5223	4.1424	3.2126	6.4885	6.4967	6.5215	3.7104	8.5241	5.7137	4.0781	3.849	5.0631	6.0177	5.4588	4.5097	5.1077	5.4205	5.7557	6.4727	6.1146	4.7597	6.4943	3.7301	4.3406	5.9614	6.8251	6.213	4.6536	4.9083	6.3646	4.848	5.0644	7.0816	5.5072	4.7285	6.0121	6.6053	7.2273	5.3558	5.1432	6.009	4.2095	5.2153	4.7698	6.7872	5.7634	5.2698	8.1854	6.0061	6.1106	6.0081	8.2021	5.4744	6.0422	6.7777	5.2784	5.4947	5.7148	4.2832
PF3D7_1255200.mrna1_1	PF3D7_1255200.mrna1_1;1712	1712	6.2666	6.5399	5.1599	5.3978	4.855	6.08	4.3957	4.2016	2.8074	7.514	4.3646	8.0641	4.3583	3.4087	6.3038	5.7222	5.2806	4.9411	5.7216	5.1461	6.3783	5.4356	6.1142	7.7036	3.4673	4.5404	3.856	5.3384	4.9193	5.8384	8.7284	3.0268	8.4116	5.7082	4.2141	3.3785	4.1546	5.2547	5.9628	5.4653	5.0085	3.862	5.8775	4.9575	4.9741	4.7814	6.0932	5.5192	5.6551	5.2071	6.8826	6.2304	2.3674	5.6153	4.6088	3.4515	4.6927	6.8773	6.4653	5.1615	5.6352	6.3001	6.3625	4.991	3.6848	6.3675	4.1993	5.8171	4.3533	4.8048	3.4289	4.9977	7.787	6.4691	5.354	5.4479	8.4253	5.1731	6.04	6.0146	5.8048	5.0299	5.0904	4.9198
PF3D7_1255200.mrna1_1	PF3D7_1255200.mrna1_1;1713	1713	7.4558	5.0997	5.7344	4.995	4.1739	4.8063	5.4239	5.4118	1.0496	7.4275	5.9411	6.1855	4.7565	4.0951	5.1659	5.6719	5.6775	4.3125	5.8914	4.5607	6.1566	5.1811	5.7592	8.7436	5.2521	4.4515	4.6159	4.6392	5.0968	5.0618	6.6836	3.4634	7.8597	5.3646	5.1301	4.2839	4.9246	6.8718	5.4761	5.6873	5.9467	5.5385	6.0512	5.9432	5.2813	3.9919	5.8237	4.9973	4.0934	5.1526	6.7033	5.4256	4.3903	5.4712	5.8243	5.3785	4.9069	5.9009	5.029	4.4944	4.943	6.547	6.7518	5.3374	4.4581	5.7926	5.2957	5.7952	5.5084	5.8482	4.9741	4.5717	6.7416	5.7608	5.5087	4.9477	8.0966	5.9174	5.8709	4.3978	5.0866	3.4074	6.2443	4.8263
PF3D7_1255200.mrna1_1	PF3D7_1255200.mrna1_1;1714	1714	13.3501	5.3547	4.926	4.541	5.8017	5.3785	4.7787	4.0687	4.0875	13.3308	4.9722	4.4944	4.1795	6.5182	5.1506	5.1819	5.5024	4.2141	5.4767	5.591	4.8787	4.1811	7.4955	9.3805	5.4046	3.441	5.1338	5.2338	5.3284	5.4545	6.1137	4.6531	8.5578	5.6314	3.9955	5.3327	4.2118	4.9533	7.2791	3.6112	5.5024	5.0819	5.7944	5.2728	12.1439	4.8374	3.9021	5.7674	4.1135	4.6616	6.2126	5.4902	2.8197	4.4423	4.645	4.9458	5.1202	5.2521	5.6427	3.0339	4.8846	6.6366	6.275	4.8822	3.9439	5.1481	5.0635	5.1396	5.4094	4.6707	3.1683	5.0405	6.4861	4.9782	5.213	4.9312	6.9505	5.4568	5.7774	5.6147	5.8667	3.5008	5.0955	6.3169
PF3D7_1255200.mrna1_1	PF3D7_1255200.mrna1_1;1715	1715	6.3248	5.09	5.4479	5.306	3.9653	4.8639	5.3291	4.3384	2.4673	5.9362	5.4718	5.3604	5.4499	4.4899	6.3918	5.0828	5.9404	4.4449	4.986	5.1839	5.1006	5.4506	5.998	8.526	4.8934	5.1538	4.2494	4.6358	5.5226	5.5097	5.565	4.6058	8.5607	5.3653	3.9542	3.9873	4.1514	5.7714	4.95	4.0858	5.1052	4.1595	8.5045	5.732	5.6927	4.1562	4.516	4.9355	4.4019	3.3547	6.1264	9.2688	4.1691	5.4439	5.2118	5.1965	4.6899	5.5211	5.0126	4.9923	5.111	5.7908	6.2042	5.7557	4.8812	5.1659	4.3604	4.5832	4.7803	6.4459	4.2861	4.5097	5.5258	5.3981	5.9651	5.0913	6.8696	5.144	6.5717	5.1914	3.6679	3.9155	5.7398	5.2168
PF3D7_1255200.mrna1_1	PF3D7_1255200.mrna1_1;1716	1716	6.3957	4.7431	5.9272	4.712	0.5261	4.8329	4.915	3.6781	3.1457	5.9623	3.4019	5.3111	4.6299	0	4.7772	5.6165	5.4162	4.9672	5.2619	6.0424	5.2242	2.1859	4.0522	7.9872	5.5598	4.384	6.4082	4.546	5.6456	5.4472	5.6533	3.7939	7.8741	5.4101	4.1301	5.2513	3.6633	4.8802	5.2487	4.257	4.5236	3.6381	4.6988	6.5875	4.9227	3.1027	4.8997	5.2858	3.6147	3.4542	5.5214	5.7562	3.8379	5.8268	4.2668	4.033	3.7876	5.1783	5.8099	4.319	5.5188	6.2911	6.4714	4.1152	3.497	5.2498	4.1898	4.696	4.2426	4.8115	3.756	4.7263	6.7661	6.5951	4.9964	4.9959	6.2003	5.6261	5.0631	6.3542	3.7991	3.0824	6.3307	1.0356
PF3D7_1255200.mrna1_1	PF3D7_1255200.mrna1_1;1717	1717	8.4571	5.3882	5.769	4.7803	1.4906	5.318	4.5717	1.384	4.742	9.2743	7.0005	7.0491	3.7866	3.144	5.1089	5.4656	5.3395	2.6531	5.9814	5.1073	5.3027	4.701	4.9855	7.9803	6.5254	2.0566	7.6595	5.4912	5.7004	5.6439	6.1262	4.4983	8.0072	4.8782	4.7592	8.1347	4.682	4.5934	5.7695	4.7887	5.4012	5.1355	5.4806	6.5211	7.9492	5.5267	6.314	5.6885	3.84	2.969	5.7233	4.5521	5.0592	4.4744	5.3284	4.9293	5.2776	5.8382	5.8128	5.5308	5.5702	5.4748	4.7661	4.5527	4.9667	5.8427	4.4588	4.9298	4.5981	5.4614	4.4074	5.7787	6.8482	6.2555	5.7344	5.3323	6.7505	6.1422	5.1739	6.223	5.8104	4.857	3.6633	5.7065
PF3D7_1255200.mrna1_1	PF3D7_1255200.mrna1_1;1718	1718	5.1823	5.8887	5.6323	5.5853	3.8186	4.9759	4.9709	4.8181	3.6135	5.7159	6.1455	6.2355	5.2976	2.4114	4.6182	5.0224	5.4489	4.2994	6.8913	5.7479	5.1514	4.7257	4.3799	7.4005	5.7109	4.4175	4.4403	5.3586	5.6091	4.5844	6.1087	3.9307	7.4754	5.1416	4.6887	4.5361	4.4289	5.2847	5.7178	4.9064	5.1363	4.7772	4.848	6.7649	4.5723	3.6679	7.3758	9.1188	4.6571	4.3813	5.9588	5.1285	5.6625	4.5429	4.86	5.3754	5.2192	5.7477	5.5188	4.7824	5.6685	5.6418	5.7195	4.3646	5.3067	5.6682	6.383	6.0374	5.4735	6.1483	4.0976	4.5273	5.9045	5.7779	5.2813	5.4313	6.4648	3.7939	4.9397	7.076	4.3341	4.225	4.8099	6.7973
PF3D7_1255200.mrna1_1	PF3D7_1255200.mrna1_1;1719	1719	4.9873	5.5689	5.4637	4.6921	3.7687	5.6882	5.005	5.0054	2.516	6.0435	4.1611	9.0267	4.4621	3.7004	6.0459	4.9212	5.4303	3.319	5.3747	5.0135	5.0963	5.2403	5.3132	6.0738	7.375	4.8659	3.3291	5.7999	4.7126	5.9602	6.5237	3.3618	6.4136	6.6543	4.1185	4.0453	6.0065	6.0367	5.5311	5.7613	4.4087	3.0704	6.4786	5.0531	5.1449	5.3413	6.2083	5.2828	4.1276	4.2563	4.408	5.3937	2.0704	7.0501	5.7848	2.2234	5.813	4.7782	5.5295	6.463	4.8125	5.218	5.1156	5.2513	4.5447	5.5176	4.6218	4.9575	5.7942	6.4092	5.1489	4.995	6.5395	5.3576	5.8895	4.7613	6.1365	6.1135	5.8081	6.1961	5.1839	2.8953	5.855	4.6182
PF3D7_1255200.mrna1_1	PF3D7_1255200.mrna1_1;1720	1720	5.7358	5.0781	5.3291	5.6126	4.9345	5.2145	4.5361	4.7361	3.4303	6.3234	6.6505	6.924	3.9079	4.2008	4.8369	6.049	5.3702	6.0208	4.5002	4.9607	5.5226	5.1815	5.021	6.2481	4.9662	3.9392	4.3313	5.2468	5.7677	5.4243	5.2157	3.6837	6.2196	4.9923	4.6473	4.6088	4.7897	5.384	5.2261	3.7442	4.0824	3.3547	5.878	3.3964	4.6206	4.9593	4.7698	4.6826	3.7312	3.9928	5.4617000000000004	6.7004	3.4568	4.6988	4.8669	4.3597	5.3151	5.3201	5.5841	5.6191	1.384	5.5963	5.6387	4.8161	6.4298	5.6407	3.3277	5.076	4.2869	5.8955	4.841	5.4121	6.6741	5.7845	6.2172	4.7257	6.535	3.7897	5.6668	7.8766	5.0824	5.2145	3.8001	5.4128
PF3D7_1255200.mrna1_1	PF3D7_1255200.mrna1_1;1721	1721	5.6744	6.077	5.6946	5.292	4.3896	5.4715	5.0268	2.384	4.0764	6.2726	4.2735	7.5209	5.4591	4.1707	5.7824	5.5295	4.6668	4.9787	5.5339	4.6685	5.8169	4.7544	4.3792	5.2453	6.3194	2.7268	3.1489	5.4757	4.853	5.6314	5.5024	1.144	4.7871	6.9785	3.925	3.7257	5.337	6.0644	5.8659	4.1819	4.7344	1.7613	6.29	5.8258	3.5072	5.101	6.5916	5.6873	4.1152	2.943	5.0321	6.2502	4.292	4.6662	5.6259	3.9193	5.254	5.5151	5.213	4.8987	5.5385	5.9196	4.4692	5.8334	7.6402	5.235	4.5279	5.144	4.0188	5.2479	4.4938	4.8288	4.6387	5.9134	5.4718	5.3844	6.1066	5.3547	6.2645	8.5426	5.3262	3.3757	4.9509	4.3111
PF3D7_1255200.mrna1_1	PF3D7_1255200.mrna1_1;1722	1722	5.8326	5.6212	5.7554	5.6499	6.0507	4.7751	4.9681	4.3284	4.9486	5.7098	7.4752	7.2119	4.1169	4.9828	5.278	5.0626	5.1751	4.8445	5.1627	5.6174	6.1022	4.26	6.8897	4.4283	5.5286	4.8826	3.7655	5.5804	6.7716	5.9357	7.5933	5.852	5.5226	5.1811	4.6707	5.044	4.4621	6.3411	6.353	4.06	4.8841	4.5179	5.8407	4.4561	4.5385	5.4899	6.866	5.9528	4.4854	5.6653	5.285	5.5236	6.4316	8.7044	6	5.0583	5.193	6.6875	5.0738	5.6124	5.5154	6.2527	5.4202	4.943	7.9181	5.193	5.5342	5.2487	4.6076	5.8304	5.1985	5.4607	8.0404	5.5011	6.1291	4.6753	7.6753	4.2203	6.0206	9.1149	4.9198	3.7645	5.2141	4.3827
PF3D7_1255200.mrna1_1	PF3D7_1255200.mrna1_1;1723	1723	7.3415	6.0751	4.332	6.4514	3.3533	6.2263	5.8395	3.9298	3.3978	7.3561	5.2055	7.3798	6.4992	3.2032	6.031	5.6197	5.9554	5.2307	4.735	6.1607	6.1121	5.8647	5.9038	5.09	5.7944	4.2943	4.0197	4.903	6.1591	6.0085	7.5805	5.7858	5.6404	5.6343	3.7049	4.5515	5.0845	7.1713	5.7334	5.8437	5.09	4.8535	5.1755	4.0747	5.8866	5.5817	6.1131	5.0768	3.4699	5.9848	4.7344	5.8709	5.805	6.4286	5.9411	4.1579	5.6103	6.278	6.1916	4.4236	5.2055	6.8253	4.9141	4.8585	7.7626	5.3896	3.9288	5.2776	4.3448	7.0165	5.1875	6.2269	7.8367000000000004	5.8627	6.2055	5.2917	8.1492	4.6915	5.3816	8.7715	5.067	5.3012	6.3142	4.554
PF3D7_1255200.mrna1_1	PF3D7_1255200.mrna1_1;1724	1724	6.7596	7.8171	5.9665	5.8972	5.4886	6.5667	5.5348	5.9222	5.5945	8.6249	6.1052	6.4506	5.8567	1.7613	5.7417	5.7986	5.5792	3.2434	5.337	7.2799	6.4728	6.2928	5.582	5.7663	5.8334	4.9598	5.2223	5.4893	7.9088	6.225	6.1438	5.6724	6.631	5.1522	4.6311	5.0609	5.2913	4.8585	5.5871	7.4238	7.4775	4.729	4.9777	5.6023	5.0299	3.942	5.7447	5.7434	4.8782	4.7751	5.7366	5.3234	9.2555	6.6816	6.2001	5.7096	5.5379	6.6541	5.5937	5.8017	5.9129	7.0832	6.3633	5.844	6.4351	5.7195	5.4561	5.7173	7.432	6.1847	5.0657	5.849	7.1944	4.9364	5.2976	5.9563	6.2856	5.4967	5.8135	7.4842	6.0413	5.1787	5.7795	6.8098
PF3D7_1255200.mrna1_1	PF3D7_1255200.mrna1_1;1725	1725	6.7047	8.8613	5.8427	5.8248	5.6522	5.5777	5.0201	4.7268	5.435	7.0239	6.3517	7.1304	5.1089	4.3861	5.6851	5.9241	5.7774	5.2483	7.7395	6.8835	6.7605	5.8782	4.8227	7.5893	5.1566	4.5705	4.8934	7.3361	7.8423	6.3961	6.3623	5.3092	7.1318	5.7753	5.5592	4.1135	4.634	4.6651	5.9074	8.7095	6.2203	4.8319	6.8648	10.6347	5.3399	5.36	6.6215	7.1607	4.3778	4.6949	5.1675	5.2261	4.7355	7.5611	4.7463	5.5966	5.243	7.2583	6.0522	5.6073	6.5467	6.2257	5.9418	3.9355	5.0405	5.8176	4.7939	5.6761	7.5981	5.0321	5.3878	5.4396	7.6376	5.3684	5.4838	6.4756	6.524	5.2761	5.8856	5.4938	5.6191	5.5122	6.4663	7.139
PF3D7_1255200.mrna1_1	PF3D7_1255200.mrna1_1;1726	1726	7.088	6.9872	8.3555	5.1518	4.9064	5.5129	5.6536	5.3806	3.9155	7.8408	6.6482	6.8829	4.8654	5.2638	5.7104	5.1643	6.2403	4.8012	6.2194	7.2928	6.6084	6.1414	5.2513	5.436	5.2998	4.2839	6.08	4.3399	6.9669	6.1839	8.2109	4.4634	5.4783	5.1052	3.9364	5.9018	5.1799	6.3031	5.7761	6.6935	6.1661	5.4363	5.969	7.4476	5.7842	6.6125	6.858	5.0862	5.7952	5.2277	5.6418	6.0527	7.5653	6.9523	5.7477	4.4989	5.1177	8.8379	5.9907	5.6441	6.4123	6.4145	3.9136	5.9857	8.2291	6.0422	5.2137	6.9625	5.2369	6.9009	5.1148	5.9679	7.1616	6.3764	5.7647	6.7203	7.6579	5.3858	6.558	8.7902	4.8625	4.2869	7.7836	6.4284
PF3D7_1255200.mrna1_1	PF3D7_1255200.mrna1_1;1727	1727	7.1378	7.549	5.3827	6.0498	3.7824	5.6109	5.1723	7.1144	4.1827	7.9039	5.1198	7.0255	5.9312	3.1309	3.319	5.1359	5.2475	4.6536	5.0259	7.3268	5.2608	5.9071	7.3553	3.8709	5.6389	4.8278	5.5419	5.225	6.963	5.4509	8.1219	4.1619	5.1779	5.2288	4.8344	5.8617	4.2319	5.1119	5.8585	6.272	4.5311	7.4182	5.5135	5.9107	7.4972	5.1562	5.7592	5.2172	5.3125	5.1819	5.8362	6.8748	4.8364	7.3732	5.8629	3.1683	5.9479	6.6693	5.6565	5.1603	5.9653	6.1587	5.098	5.8097	8.1571	5.3628	5.7986	5.2924	4.5179	5.8731	4.3951	7.2329	7.7452	7.2527	5.9004	6.2576	7.2483	5.4101	5.7137	8.9189	3.9819	4.814	6.6621	7.2201
PF3D7_1255200.mrna1_1	PF3D7_1255200.mrna1_1;1728	1728	6.5662	7.0317	5.1428	5.6792	5.3597	5.532	5.9602	6.1171	3.116	8.0006	5.3854	6.0409	5.054	1.0841	5.6599	5.4941	6.292	5.4799	5.8237	7.082	6.0877	6.0982	5.5094	4.649	5.4022	4.1102	2.7613	4.8625	7.1327	4.7236	7.5385	4.6264	4.1595	6.2397	3.2157	3.3074	4.4033	5.5601	6.6097	5.9955	6.0598	4.4594	6.0455	3.8659	4.84	5.8027	5.2979	5.8592	5.5817	6.5433	5.4057	5.5521	6.2409	5.9411	5.3565	3.6576	5.6857	6.1564	6.2572	5.2048	5.3978	5.8316	5.3277	5.3208	7.8169	5.1938	5.2106	4.7803	2.6041	5.8462	2.9855	5.844	7.1422	6.6431	5.7252	6.1926	7.8422	5.5182	6.9836	8.7617	5.4216	5.5413	6.7075	6.441
PF3D7_1255200.mrna1_1	PF3D7_1255200.mrna1_1;1729	1729	7.2036	6.5963	5.8982	4.9537	4.2319	6.9026	5.3579	4.851	2.0704	7.7921	5.6814	5.7455	4.6887	5.2157	6.0011	4.8585	5.142	5.2376	5.4205	6.9585	5.8627	6.4094	4.6775	6.272	3.4074	4.3147	3.406	4.1497	7.2413	5.8352	8.2582	4.3096	5.9975	4.2196	4.6433	4.1514	5.4692	4.8217	6.1621	6.3887	5.5027	4.6871	5.3356	4.585	5.5342	6.7681	4.5993	5.4118	6.3092	5.1631	5.9378	6.6913	5.2016	5.9241	4.5534	4.3356	6.1367	5.9456	4.7597	5.1922	5.9519	5.7527	5.7597	5.5283	9.0238	5.3501	4.0188	4.8875	3.2403	6.6543	6.328	7.0993	7.1298	5.5429	6.142	6.1216	7.3266	5.3234	7.1035	9.7309	5.2165	5.1206	5.7764	6.3034
PF3D7_1255200.mrna1_1	PF3D7_1255200.mrna1_1;1730	1730	6.6703	6.7398	4.7735	5.3614	2.6668	5.9451	6.1946	5.2623	2.6713	8.1986	5.5122	9.4358	5.2059	3.669	5.8445	5.3259	5.26	2.6599	4.1457	7.426	5.8263	4.7913	5.285	5.3649	5.8079	2.774	4.1085	4.6023	7.5792	6.3443	7.8271	3.1635	6.0074	5.516	5.5204	2.5008	4.3349	6.3388	6.2071	6.6938	5.4084	3.9231	5.9688	4.0661	4.0099	7.0208	6.3749	5.9186	5.6721	3.9345	4.9995	5.826	6.6571	6.9319	4.8714	4.9973	6.9585	6.0374	4.2126	4.4744	5.6525	5.3122	2.4515	5.0175	5.6259	5.3052	4.2705	4.8063	5.017	5.7944	7.0094	7.0303	8.6244	6.2228	5.6789	5.8432	6.8311	5.3834	4.2713	6.2447	4.8807	4.2487	5.487	7.1388
PF3D7_1255200.mrna1_1	PF3D7_1255200.mrna1_1;1731	1731	7.5583	7.3258	6.8629	5.6091	4.6741	5.488	5.5601	5.1715	2.7049	8.3866	5.263	6.8086	4.8605	4.2141	5.9871	5.7761	5.2196	5.0488	4.4236	8.7735	5.2257	6.1823	5.1383	4.6346	5.0184	4.3391	4.295	5.1635	8.2003	4.8866	8.0436	3.7366	3.7645	5.9903	3.0548	3.8807	4.9745	5.5151	6.552	5.9336	4.2839	3.729	5.2931	5.6162	6.478	6.6581	5.5176	6.1393	6.0972	6.504	4.1465	6.0862	5.5732	6.8052	5.7487	5.2994	7.9173	5.905	5.5577	4.7751	5.9477	6.7173	4.749	5.3114	4.2869	5.8938	4.8278	6.3808	5.1542	6.674	5.7287	7.8784	7.5006	6.524	5.9444	6.0704	7.4137	5.3975	6.3921	6.3264	5.057	4.2418	5.9477	5.8334
PF3D7_1255200.mrna1_1	PF3D7_1255200.mrna1_1;1732	1732	7.7445	8.0875	7.1977	6.0038	6.1081	7.2083	5.7743	4.7882	5.7808	8.3459	6.3539	5.9174	4.9364	6.1301	6.8969	5.9805	5.6876	4.8679	6.5636	7.3326	6.327	7.2866	7.1383	5.5091	5.5018	4.9773	4.3639	5.3695	7.1877	6.3192	8.7287	7.4901	5.6467	5.7309	4.9887	5.151	5.8148	6.3598	5.6328	7.8197	6.3635	4.26	5.3103	6.2485	6.9095	7.1506	6.4886	5.1081	6.6315	5.2102	5.9288	5.7225	5.2657	7.1963	3.5898	5.9577	8.0448	6.9631	5.7653	4.1739	5.6294	6.2538	6.6154	5.9303	4.7871	5.2227	4.272	5.6035	5.4043	7.5501	7.7536	7.9136	8.022	7.5233	6.1276	6.7568	6.4811	6.6344	7.0856	6.3447	5.6531	5.5301	6.9983	5.5367
PF3D7_1255200.mrna1_1	PF3D7_1255200.mrna1_1;1733	1733	7.1289	5.6126	5.6253	4.5558	5.785	5.3356	5.4296	7.0695	4.5601	8.9421	5.7939	8.2667	5.6814	5.1707	4.9814	5.7832	7.6142	4.4296	6.1861	8.4936	6.5959	4.6859	11.0489	4.1579	4.991	5.1759	4.5686	5.3554	7.9021	6.8254	7.362	10.6872	5.021	6.2157	5.6185	4.756	5.9787	6.0936	6.8797	3.844	7.1227	4.7344	5.7115	5.3459	7.405	6.591	5.3406	6.6347	6.2613	5.9453	4.3834	6.2376	5.2005	6.0188	4.813	3.7677	6.9193	8.8577	6.6889	5.1309	5.1326	5.995	5.9885	6.0431	10.2993	5.8296	5.6784	5.025	4.9649	5.9528	6.0018	7.2583	9.5657	6.5477	6.1705	5.4111	6.7398	5.5521	6.7431	10.7668	5.1334	5.6769	5.7753	3.9098
PF3D7_1255200.mrna1_1	PF3D7_1255200.mrna1_1;1734	1734	7.5354	5.9882	5.575	4.4148	4.1898	5.5351	5.3642	4.7724	4.2525	8.6568	5.6803	5.8384	4.7323	2.854	5.6473	6.0496	5.487	2.4463	4.2758	5.3266	5.4472	4.8875	7.439	4.6988	7.0313	3.3992	3.6814	4.8585	6.0917	5.7576	7.2451	6.2874	4.2434	6.0038	5.0557	2.9579	4.3834	5.1898	6.3649	5.0188	4.1252	4.2765	5.8179	2.9782	6.7367	5.6229	4.8161	5.435	3.6859	6.2418	4.3985	4.9269	3.1779	5.7131	5.0054	4.2832	6.6115	5.7506	5.432	4.6899	4.8037	5.7068	6.4028	6.4187	5.3837	5.8288	5.5301	4.8929	4.157	5.6253	4.2441	6.9562	6.9877	5.5771	5.4744	4.3985	6.8049	5.9572	6.62	5.7962	5.8755	4.8525	6.0682	4.7398
PF3D7_1255200.mrna1_1	PF3D7_1255200.mrna1_1;1735	1735	6.8149	6.2159	6.3811	5.5577	4.925	5.4253	4.1635	2.6439	1.6915	7.2562	7.3708	5.6082	5.1546	1.8718	5.632	4.9759	5.0466	3.7581	4.7829	5.824	6.5512	4.3291	7.2494	4.6993	4.3391	4.853	4.1906	4.6915	6.3887	7.1478	8.1865	5.3716	5.0717	5.2976	5.0246	3.6112	3.9964	5.2087	5.2657	4.3183	5.4243	2.0286	4.0925	4.9968	6.2008	6.8525	4.6645	4.2118	4.5963	5.5726	5.4489	5.9973	4.3391	6.4499	4.9122	5.1898	6.114	5.7544	4.756	5.4212	5.195	6.9095	3.861	5.4845	5.3761	4.0566	4.1914	4.2373	4.0959	5.1914	4.0009	6.6741	6.3327	4.4594	5.7602	5.6614	9.003	3.0303	5.68	7.0102	4.9528	4.0976	5.7007	6.3404
PF3D7_1255200.mrna1_1	PF3D7_1255200.mrna1_1;1736	1736	7.9013	6.8139	6.0533	5.0112	4.0807	6.0426	4.9662	5.2965	2.848	7.8826	4.6594	6.4648	5.3366	2.5008	5.7506	6.3012	4.9378	4.9021	4.862	5.4502	6.9067	4.8202	4.1867	4.1293	3.433	3.0356	3.8659	5.6502	4.7393	6.2359	7.5159	4.1119	5.2055	3.7729	4.4764	3.6599	4.8304	4.2016	5.0352	6.2259	4.5103	4.111	5.1603	4.6988	8.1652	6.8611	6.2453	5.1489	5.4722	6.0832	4.5484	6.6521	4.6932	6.6397	5.0076	6.1725	6.0208	6.101	5.2396	5.5444	5.2098	6.1043	5.466	4.7517	4.2388	5.2585	4.8885	5.2122	4.1465	6.3425	6.0299	6.4596	6.454	4.607	5.8035	4.7071	6.8059	5.7082	5.9528	5.5148	5.0704	5.546	6.0809	6.1707
PF3D7_1255200.mrna1_1	PF3D7_1255200.mrna1_1;1737	1737	7.6377	5.1098	5.3161	5.8535	3.6358	4.4222	5.1643	4.1643	1.4005	7.7837	4.5546	5.3359	5.5567	4.9155	3.1699	5.9495	4.3147	3.6404	4.479	3.8992	5.7993	4.4509	5.7301	5.1942	4.0644	2.6554	2.848	4.3427	5.8999	5.9692	7.2508	3.9635	4.6064	3.4919	3.774	4.4276	3.7856	4.557	5.3176	2.9616	5.2743	4.5072	4.4692	4.8968	7.9363	6.6216	6.1801	4.8689	4.8465	4.915	4.4046	4.9208	2.3277	5.643	4.6011	4.6508	4.5638	4.3313	4.5928	4.0135	5.4104	5.811	4.7565	5.5549	4.1859	4.6639	4.785	4.9869	4.8212	5.8263	3.853	5.6067	6.2959	4.5969	5.2612	5.204	6.2521	6.1154	6.2826	5.116	4.0277	5.2114	5.9519	6.2145
PF3D7_1255200.mrna1_1	PF3D7_1255200.mrna1_1;1738	1738	8.7474	7.6503	6.7739	6.6953	5.4199	6.456	5.4469	6.4459	5.6392	8.7307	6.0308	6.127	5.77	5.9091	6.152	6.6454	6.5665	5.0076	5.717	4.0027	7.0636	7.9076	7.6764	4.8929	6.439	5.6174	4.943	5.1102	5.8802	6.0286	8.0569	5.8615	5.9526	5.7884	5.0224	5.3628	6.1459	5.2269	6.5911	7.6908	5.7404	4.8485	4.5103	5.3551	9.0188	7.3226	6.4499	5.8304	6.0695	5.3201	5.9336	6.065	5.5192	7.2877	5.6927	5.9095	5.3226	7.1807	5.318	4.4686	5.1457	6.4803	5.1169	5.0785	6.1311	5.7939	5.8425	4.7761	5.6088	8.3788	7.2899	6.062	8.7018	7.7007	6.2334	6.8628	6.6496	5.8963	6.9279	6.0518	4.6747	4.1851	4.9616	5.1534
PF3D7_1255200.mrna1_1	PF3D7_1255200.mrna1_1;1739	1739	9.5161	5.6138	5.5264	5.4715	4.5423	4.6346	4.943	4.9759	3.6565	9.5543	3.466	6.7494	4.3964	2.0426	4.3248	7.2268	5.7388	4.3868	4.3377	4.797	5.1214	4.2165	5.8691	3.9736	5.4386	2.0875	3.6542	3.7038	5.8384	6.9438	6.2854	5.4725	4.9269	4.7076	4.8197	3.8053	3.5862	4.8207	5.4928	5.4588	3.332	4.4283	4.9491	5.2824	9.1805	5.0993	3.8125	6.1767	5.8951	5.0444	5.4741	5.3459	5.3473	5.7439	5.4951	3.9392	4.8831	4.7829	5.3198	4.7887	5.2254	6.054	5.0904	5.1918	5.2242	5.6724	3.4751	9.7994	4.8485	4.0488	4.845	4.8987	5.5339	5.7126	6.3288	5.3416	8.6015	6.7918	5.7334	4.6993	7.0989	4.9131	10.223	5.4712
PF3D7_1255200.mrna1_1	PF3D7_1255200.mrna1_1;1740	1740	10.6099	5.7079	5.1006	5.7043	4.09	5.1131	6.0877	4.857	4.5261	10.9563	4.8699	5.6533	5.2334	4.3916	4.4841	8.4019	5.6384	3.8679	4.0505	4.1707	6.0544	4.4621	5.6814	5.4783	4.9547	3.1811	3.2234	4.511	5.8525	6.1781	5.3349	5.3359	5.8912	5.5717	2.8237	3.9495	4.4841	4.5515	5.7653	5.0224	3.6392	4.0755	4.7929	4.0072	9.9827	4.9477	4.7861	5.4026	4.4796	7.1791	3.9411	5.844	4.8349	6.5427	6.0834	4.2817	3.5472	8.6531	5.0321	4.847	5.581	6.4799	5.2475	5.2743	5.2133	5.5506	3.0652	5.5999	5.4366	5.7134	3.9946	3.9269	8.2482	5.2979	5.9098	5.6582	8.5729	5.7835	6.0976	7.2374	5.2188	5.1164	4.848	6.1402
PF3D7_1255200.mrna1_1	PF3D7_1255200.mrna1_1;1741	1741	7.356	5.5509	5.2772	4.295	4.0259	5.3172	5.0794	5.5524	4.5053	6.465	4.9533	5.4656	3.2943	4.2735	4.9184	5.934	5.6702	2.7268	4.926	4.1715	7.0498	4.7897	6.4571	4.3964	4.6473	4.9083	4.0858	4.9298	5.2928	8.0442	6.5409	7.7429	4.8738	4.7501	3.5729	4.4957	4.4575	7.8074	5.1827	3.8176	5.2813	4.0045	4.6194	4.1035	5.021	4.2188	3.5148	5.3537	4.3792	5.5699	5.2645	3.99	4.9411	5.4902	5.1031	3.9326	5.0875	5.9262	4.95	4.3604	4.8099	6.8062	5.4679	4.2327	3.3547	5.605	4.4906	5.2798	5.4686	5.8887	3.7949	5.6693	6.9977	5.7388	5.1289	7.1912	8.3369	4.7814	5.8731	6.0629	4.5129	4.0126	5.1723	4.337
PF3D7_1255200.mrna1_1	PF3D7_1255200.mrna1_1;1742	1742	6.6171	5.3063	5.7123	4.5759	5.2917	5.1687	6.676	2.7845	3.848	6.6875	3.5729	6.9333	4.9718	4.2623	5.2319	6.6809	5.2836	3.7137	4.8938	5.1591	6.3105	4.3183	6.2664	4.121	5.2052	4.1538	3.5311	4.3889	5.8092	6.4925	6.2309	5.5714	3.9672	5.4239	1.3219	3.1587	4.8405	4.3611	5.4266	4.2063	3.5447	3.9644	5.1473	4.4816	4.1977	5.3526	5.3964	5.1144	4.3992000000000004	3.9088	4.963	4.2987	1.6871	6.1385	4.1119	3.1342	3.904	7.7704	5.408	5.6496	5.8117	6.4678	4.6904	5.8465	3.025	3.7677	9.8394	4.5141	4.2071	5.1981	5.4525	4.3681	8.0986	3.7247	7.3271	5.5823	6.2754	6.116	6.973	5.9916	5.4835	10.3172	3.5558	3.8866
PF3D7_1255200.mrna1_1	PF3D7_1255200.mrna1_1;1743	1743	6.5452	5.5692	7.1141	5.9474	5.5762	5.8392	4.466	4.225	3.5497	6.8834	6.1064	6.1914	5.4063	2.854	6.1572	7.3001	4.4323	3.8943	5.0157	3.3743	7.1144	4.5361	6.6264	4.4529	4.7808	4.6082	2.1859	4.6611	5.5723	6.6545	5.3172	6.4022	4.2071	5.4509	3.9819	3.9819	4.855	5.0264	5.487	4.7618	2.8278	3.4019	4.641	5.1239	6.7268	5.4686	5.5454	6.3944	5.9609	4.6536	5.3107	3.5789	5.269	6.3628	4.8565	2.8953	5.1022	7.378	5.2946	4.2001	5.605	6.7931	5.5795	5.5552	3.645	4.9505	4.8605	5.2909	5.0548	4.7866	5.5059	5.135	7.4509	5.4558	4.8319	4.757	8.8512	5.382	6.5543	7.0878	4.7866	6.6219	5.9045	5.0317
PF3D7_1255200.mrna1_1	PF3D7_1255200.mrna1_1;1744	1744	6.5217	6.2578	5.7263	5.0081	3.3923	5.572	5.1763	4.9045	3.8298	6.2071	4.8068	6.9893	5.9653	4.8679	4.511	6.2182	3.7887	3.859	4.8694	4.4482	6.4607	4.4243	6.9319	4.6282	5.2437	2.1177	4.3096	4.3723	5.77	7.0858	5.9628	6.1266	3.4995	5.5892	2.8875	3.757	4.0479	5.625	6.015	5.847	4.5154	4.4316	3.8982	3.6462	5.0334	5.8435	5.5653	6.4476	4.6814	4.3009	5.6401	5.246	3.6882	6.7435	4.4647	4.1301	3.585	8.2904	5.856	3.861	4.9458	6.1961	5.2798	4.2024	5.9964	4.8924	5.0811	4.211	3.852	5.8369	5.295	5.859	8.99	5.8068	5.2227	5.1715	7.4293	5.2731	6.0566	6.6027	4.796	4.5625	4.5515	5.1711
PF3D7_1255200.mrna1_1	PF3D7_1255200.mrna1_1;1745	1745	6.2126	6.1735	6.2681	5.6118	4.6005	5.1969	5.7065	4.5027	3.6599	6.2215	5.7035	7.6539	5.0206	3.8258	5.2145	8.0895	5.5292	3.8817	4.9505	4.8836	6.1485	4.3023	7.6682	4.9369	5.4757	3.7929	5.671	5.0041	5.5376	6.3257	6.0995	7.087	4.5771	5.6817	3.99	5.4057	3.2525	6.1587	6.2163	4.4757	1.7949	4.2957	4.5844	4.5826	6.0999	6.4925	6.5014	5.5625	3.9736	4.4343	5.9614	5.2769	2.4594	5.7409	5.4216	3.757	5.464	8.047	5.6444	4.8455	5.4155	6.1326	5.392	5.7706	5.4828	5.0557	3.9212	5.2998	4.9864	6.1297	3.9727	5.7315	8.5823	5.5963	6.3581	6.4019	7.0551	5.1875	6.5688	6.2837	5.1123	4.7677	5.6279	4.7719
PF3D7_1255200.mrna1_1	PF3D7_1255200.mrna1_1;1746	1746	6.7141	5.7175	5.8941	5.1469	3.591	4.5248	5.4436	3.9402	2.4303	6.3112	5.3702	7.4494	5.0678	2.9616	4.5662	7.1654	5.4718	3.1922	4.054	3.5753	9.0531	4.4686	5.7301	4.7247	5.2227	2.9982	5.436	4.2188	6.2617	5.9754	5.9333	5.634	4.0849	5.6355	4.0695	4.8895	4.6011	5.1202	4.7592	4.8718	4.9575	4.9021	4.1953	3.3519	4.9083	4.4107	6.7708	2.9373	3.2884	4.7602	5.0108	4.2434	3.9672	5.4822	5.7895	4.1683	4.4026	8.73	6.7719	4.9293	5.5357	6.3199	5.0431	4.9791	4.7861	5.3147	4.8384	4.7608	4.9732	5.9435	3.7148	5.93	8.6826	4.4679	5.1526	5.4689	8.1178	4.6859	6.0566	6.0181	4.6588	2.7355	5.3768	4.6194
PF3D7_1255200.mrna1_1	PF3D7_1255200.mrna1_1;1747	1747	6.2555	6.3478	6.0038	4.3597	6.8542	5.516	6.0363	4.4725	7.7303	7.1883	6.1369	8.2844	4.7581	7.9364	4.6439	7.5769	5.4492	3.9891	5.647	4.9704	6.2363	3.9533	5.1619	5.8726	4.4568	4.4019	5.5555	5.9437	4.7908	6.7645	5.6736	3.1875	6.21	5.0184	3.0233	6.0061	5.4336	7.364	6.5122	6.0201	5.0942	3.9819	4.7082	5.1639	5.2392	6.0959	7.2753	8.0923	5.6622	4.8364	6.0221	5.7339	5.2083	6.1581	5.4919	3.9402	4.4854	8.6068	6.304	3.7645	6.8565	9.0167	3.5826	4.7549	4.1763	6.1069	4.2913	5.504	4.9764	6.0277	4.0312	6.5198	8.8496	5.7695	4.7479	7.0353	8.7501	5.5487	5.2869	6.8863	6.4709	4.6814	5.2983	3.7463
PF3D7_1255200.mrna1_1	PF3D7_1255200.mrna1_1;1748	1748	6.7815	6.3291	5.7965	5.7263	6.0121	5.4799	6.0734	3.8689	6.6457	6.5407	4.9514	7.5881	4.4046	6.2566	5.3384	7.8748	5.8278	4.6713	5.5756	5.4604	7.4282	5.6648	5.6539	4.9919	5.701	3.3992	3.9345	5.1089	5.6407	7.7083	6.4673	6.6928	4.9193	5.1603	5.3005	4.1309	4.9011	7.1377	5.5919	5.6056	2.5922	4.4046	5.2361	4.3992000000000004	4.9458	6.0618	8.0145	5.5674	3.6253	4.701	5.0264	4.6182	4.8826	6.0862	4.4816	4.5292	4.935	8.2786	4.9026	4.5625	6.7514	7.7152	6.1052	4.4803	5.8953	5.7908	4.6017	5.6851	5.2924	6.0654	5.2346	5.254	8.9561	5.3726	4.6253	6.5618	7.8032	5.6256	5.8271	7.1296	4.9923	5.6264	5.9155	5.2157
PF3D7_1255200.mrna1_1	PF3D7_1255200.mrna1_1;1749	1749	6.8098	7.3753	5.6235	4.9602	6.8152	5.1379	6.0016	4.9805	6.7361	6.4227	5.7996	7.8596	4.7944	7.6857	4.7592	7.9672	6.0483	4.6023	5.0431	5.0072	6.4398	5.0613	7.7325	5.3491	5.3799	4.9222	5.8482	5.2261	6.7412	7.6692	5.4731	9.2501	5.1102	5.7874	5.0605	5.7474	4.1457	7.0034	6.1882	6.0453	5.2296	2.4276	4.9768	4.1077	4.0391	5.9953	7.7919	6.4405	3.696	6.1963	4.6212	4.3799	4.9298	6.5192	5.6636	4.5583	4.846	7.9103	5.8395	6.3897	7.5214	8.566	4.3212	5.4459	5.5429	5.7282	4.5515	4.7452	5.6696	8.7509	5.0976	5.4165	8.6064	5.756	5.9796	7.6626	8.2582	5.9561	5.8639	7.1653	4.9732	2.275	6.0678	6.2199
PF3D7_1255200.mrna1_1	PF3D7_1255200.mrna1_1;1750	1750	6.393	6.6115	4.7388	5.2544	7.0243	5.8696	6.0108	4.6153	7.9322	7.2151	5.8819	6.4316	5.7774	8.2709	5.0665	8.1097	5.3844	4.9759	6.8638	5.8674	6.4581	7.2464	8.2393	5.6191	5.3122	4.5963	6.2352	5.8311	6.5995	7.0176	7.6	7.6228	4.9212	5.438	4.0652	5.7986	4.3023	7.482	7.4562	5.8985	4.7398	3.0618	4.8831	4.4989	5.7546	6.5962	8.4007	6.8826	4.5173	4.0461	5.3827	5.8951	5.2615	7.0862	5.2342	5.2323	4.7677	7.7984	5.8878	5.8753	7.3192	7.4174	5.2887	5.6221	6.3082	5.7353	3.7876	6.2885	6.535	6.1843	6.3712	6.3605	8.035	6.4438	5.7428	8.2067	8.3208	6.1247	5.4525	7.3192	5.4607	4.7301	7.6687	8.1044
PF3D7_1255200.mrna1_1	PF3D7_1255200.mrna1_1;1751	1751	6.4153	6.7263	4.8723	5.257	8.287	5.2445	6.2087	4.8495	8.1448	6.6178	4.6685	5.717	5.7503	8.1763	4.6696	7.6791	5.4728	3.7634	4.9565	4.5892	5.1855	4.079	6.2321	7.2066	5.1297	5.4548	5.2983	5.7578	5.5527	6.005	5.2311	5.6488	5.5711	5.2887	6.0624	5.4686	4.2172	6.8633	5.9669	6.1601	5.2746	4.9923	5.2472	3.6803	4.1546	6.4449	7.2565	6.2418	3.7049	4.4647	5.1106	4.5014	5.7965	7.6542	5.537	4.9923	4.5783	6.7553	5.6485	4.4738	7.0637	6.735	5.2739	5.5487	6.2432	6.3402	4.4449	4.9891	4.8812	6.133	5.8522	5.9006	7.0545	4.7076	5.9054	7.7818	7.2858	5.2817	6.6606	7.6988	6.2424	3.278	5.7793	6.1502
PF3D7_1255200.mrna1_1	PF3D7_1255200.mrna1_1;1752	1752	5.7942	7.2187	5.4463	5.2935	6.9527	5.9467	5.8151	5.7249	6.8667	6.9783	6.8626	6.1961	4.8232	7.9185	5.2238	7.4023	5.7331	4.0224	6.1387	5.489	5.694	3.853	6.2122	4.6741	6.2426	6.0076	6.5401	5.8171	5.4162	5.7923	5.9616	3.4155	5.4751	7.2946	3.4019	6.1058	4.8997	6.0477	7.5479	5.8025	4.1771	3.6713	4.3533	4.1077	4.9607	5.7965	7.2503	7.7215	6.3252	4.3219	4.9932	4.9686	7.3643	6.0208	4.8217	4.1309	5.0592	7.9056	5.4239	4.1094	8.2285	6.9432	5.2396	5.0522	6.0199	4.342	5.1264	6.1685	5.2126	5.7895	4.3688	6.5232	9.0459	6.1946	5.7439	8.6617	7.4563	5.6334	6.0921	7.5693	5.6636	3.4751	6.2036	4.3023
PF3D7_1255200.mrna1_1	PF3D7_1255200.mrna1_1;1753	1753	6.9311	8.0186	5.6247	3.8166	6.8891	6.2416	6.4286	4.5686	6.9905	8.3639	7.7418	6.1408	4.7887	7.8886	5.5151	8.3918	6.2752	5.5426	6.9694	6.5792	5.8212	3.6358	5.4152	5.9217	5.4835	4.6803	8.6097	6.4143	6.115	7.1086	5.7192	5.157	5.269	5.3909	4.7115	8.1902	4.4653	4.8545	8.145	7.4841	4.8053	4.3861	4.8699	5.1301	4.9537	6.1556	5.3147	8.7106	5.2976	2.272	5.5801	4.784	7.744	6.1851	5.1699	5.2961	5.7996	8.4986	6.1898	5.2219	9.5046	6.0241	5.625	5.2924	5.1052	5.3245	5.2634	5.9255	4.7301	6.4684	4.9198	4.9174	8.9595	7.1521	5.2487	9.3315	7.7025	6.5068	6.3284	6.2863	5.9752	4.5229	5.2839	4.691
PF3D7_1255200.mrna1_1	PF3D7_1255200.mrna1_1;1754	1754	7.0611	6.0261	5.7538	6.0727	7.9545	6.0629	5.9623	4.3255	7.8169	7.9678	6.6611	5.6194	6.0301	8.4359	6.0067	7.2899	5.263	3.8258	8.0254	5.6203	6.9162	7.0862	5.6135	5.8741	4.4757	4.4944	5.383	6.696	6.1528	7.116	7.9495	4.0721	6.0928	5.4296	5.0365	4.6188	6.1346	6.1324	8.0757	6.5848	4.7897	4.0738	6.1884	4.4822	6.2418	6.7597	5.6943	8.9085	6.0657	4.6899	5.5683	5.5179	7.0897	7.6345	5.6982	5.1231	6.4472	6.9833	6.1295	5.8844	7.3772	6.2647	5.8723	6.33	6.5211	6.6266	3.8104	5.2784	5.9586	6.2172	7.2614	6.3863	8.2232	7.3333	8.0443	6.2032	7.7156	6.9505	7.1906	8.013	7.0783	5.3248	7.1494	5.9298
PF3D7_1255200.mrna1_1	PF3D7_1255200.mrna1_1;1755	1755	5.477	5.8495	5.5647	5.9554	7.3447	5.26	5.0054	4.6741	7.5616	6.6908	5.9894	4.8948	4.9932	8.7279	5.1102	5.6528	5.2373	4.1985	5.4545	5.6427	6.5886	5.7727	5.0968	9.1981	5.1152	5.1526	5.6659	5.3809	4.4854	6.5691	6.1821	5.8701	9.4255	4.9832	4.7186	7.1133	4.5527	3.0144	7.2087	6.234	4.7975	10.1144	4.9713	4.0312	4.6702	6.3484	4.963	7.6013	4.7586	5.5951	5.5632	5.3985	7.772	7.8655	4.1898	3.4276	5.5723	6.6323	5.5595	3.6473	8.2303	5.269	5.9355	5.0339	6.9068	7.1552	5.0531	5.0219	5.1831	7.0606	5.1791	6.5215	8.0542	6.5804	5.8824	5.7038	7.2044	6.4411	6.4162	8.6306	7.055	4.5423	5.7293	6.6957
PF3D7_1255200.mrna1_1	PF3D7_1255200.mrna1_1;1756	1756	6.8904	6.7691	5.2172	6.4136	8.9276	6.0097	6.191	6.1069	8.682	6.9185	5.8575	5.9359	6.2087	9.0331	5.6259	7.3927	6.5674	4.406	6.8621	5.9702	6.8665	5.3085	6.2416	6.4012	5.5807	4.6921	5.9718	5.6392	7.2634	7.1567	7.1391	5.8812	6.1637	5.0514	4.8074	5.7671	4.7247	5.8706	8.3757	5.195	4.8758	4.811	5.8199	5.7227	5.2672	6.5144	4.7661	8.7415	6.0352	8.5988	6.098	6.4461	7.8347	7.6465	6.2441	5.5166	7.1213	7.3062	6.2315	6.0268	7.4331	6.6188	5.3187	6.3705	7.2253	7.3904	5.3063	7.3383	5.969	6.4632	6.7525	6.8953	7.9977	6.9026	6.2739	6.281	7.5609	6.3441	7.618	8.2613	7.3786	5.4346	7.1908	6.7467
PF3D7_1255200.mrna1_1	PF3D7_1255200.mrna1_1;1757	1757	6.7208	6.3675	5.1771	5.5807	8.6895	5.2627	6.5923	4.9093	8.8336	7.3828	5.4273	3.847	5.5357	8.8847	4.9369	7.984	5.2353	3.9846	6.6907	5.0815	6.2902	4.3568	9.52	4.5898	4.3498	5.0103	4.0798	5.3802	5.4155	6.1813	6.4209	9.8782	6.2242	4.6479	3.2943	3.7991	5.4696	4.7175	7.585	5.2802	5.0892	1.7613	4.3896	5.2906	5.5919	5.925	5.0117	7.5871	5.4182	8.2789	5.6885	5.1771	8.4866	5.4316	5.0418	4.7517	5.7821	6.0314	6.2564	5.8217	6.0374	5.7107	6.2933	6.1256	6.0906	5.6005	4.0233	5.3847	5.2521	5.4033	6.2141	6.7159	7.7376	7.1066	5.6511	6.7478	7.3516	6.5841	6.1896	8.3471	6.2922	5.2184	6.0603	3.9392
PF3D7_1255200.mrna1_1	PF3D7_1255200.mrna1_1;1758	1758	6.8464	6.0173	5.8068	5.852	8.3077	6.6608	5.8151	5.3201	7.9019	8.0877	6.7362	5.6407	6.3361	8.637	5.3345	7.1122	5.7192	3.2884	7.0565	5.0518	7.2097	6.7169	9.1006	5.8844	5.3295	5.3971	5.3947	5.0942	6.4594	7.2769	8.1923	9.4086	6.2574	5.4067	5.4179	4.9203	5.2207	5.9957	8.1495	5.7921	5.9984	4.0045	6.4479	4.6786	5.8802	7.9774	6.1092	7.896	3.6837	5.5629	6.0308	7.0795	6.5309	6.0288	5.7331	7.0889	7.2569	6.5877	5.8207	5.5435	6.7783	5.88	6.997	6.4915	7.7818	6.7348	7.1964	8.3645	8.9095	7.0583	7.5867000000000004	6.6414	8.4935	6.723	6.646	6.9697	7.7761	7.5635	7.181	8.7681	6.4736	7.5746	9.2454	8.6451
PF3D7_1255200.mrna1_1	PF3D7_1255200.mrna1_1;1759	1759	6.1029	5.7735	5.5583	5.5823	4.2288	4.7296	5.7477	3.8787	1.275	5.5549	6.399	3.9355	6.3065	3.0704	5.1855	6.0993	5.4912	2.1763	5.5398	4.7469	6.6433	4.1611	5.6516	6.1965	5.8086	6.2147	4.9449	5.0764	5.1181	6.5342	5.9208	3.8288	5.6817	5.5091	5.9239	5.3854	4.9977	5.2265	10.6555	4.3118	3.9514	3.9837	5.5033	5.0058	6.9203	6.1611	4.6005	10.2042	3.6837	4.9759	5.0768	5.0479	4.4757	5.511	4.3554	2.858	4.8334	5.9117	5.1554	5.1106	4.6971	5.7929	5.5087	5.6588	5.6058	5.3125	5.1156	5.4601	5.7393	5.5937	4.2227	4.6633	7.3104	5.8552	4.7398	5.5699	6.4653	5.6115	5.9059	5.6135	4.5613	4.712	6.1589	4.5447
PF3D7_1255200.mrna1_1	PF3D7_1255200.mrna1_1;1760	1760	12.8678	6.5475	6.2219	6.6786	4.7344	8.5133	4.8243	6.264	2.0144	12.5467	5.7285	6.5336	6.121	4.669	8.939	5.7557	6.4346	11.3477	6.1054	8.1144	9.0764	6.4627	7.6419	7.0681	7.6511	9.1322	6.4954	6.8015	8.8664	10.0905	6.8697	7.0941	6.1663	8.0956	8.0116	6.5865	5.5741	5.5413	5.6588	5.2464	4.0798	4.862	6.788	6.077	13.2857	5.8215	5.033	6.5512	5.6993	7.4482	5.2223	6.7711	5.851	6.8057	4.8625	5.8452	5.7296	7.5665	6.9105	5.8902	12.0845	9.4734	7.6179	10.4925	9.1924	7.1023	5.9688	6.8371	7.9793	5.6614	4.4751	6.4321	8.6414	7.1721	5.8019	12.0827	9.4215	7.3806	11.4031	10.5611	7.6699	7.1214	7.6278	9.6228
PF3D7_1255200.mrna1_1	PF3D7_1255200.mrna1_1;1761	1761	12.2369	6.2081	6.1146	6.7116	4.4195	8.0578	5.9782	6.5188	4.594	12.4465	5.9745	6.7523	6.0005	4.6966	8.7577	7.0986	6.6095	11.1504	6.3041	7.1333	9.065	6.6339	6.5833	8.0484000000000009	7.2297	8.5028	6.7482	6.6723	7.9171	10.2711	7.1414	6.3114	7.5379	7.0946	8.0868	7.1241	5.98	5.6519	5.9959	6.2672	4.6611	5.1922	6.28	5.1346	12.7878	6.3686	5.7806	6.3034	6.2688	7.3588	8.2857	6.757	5.4019	7.0998	6.1449	5.1554	5.2968	6.3443	7.0051	4.2149	11.8401	9.3236	8.1776	11.2452	9.5764	8.0606	6.4532	6.7394	8.0543	6.0475	4.8934	6.5518	8.3876	6.9404	5.6462	11.6726	9.5407	7.4902	11.4152	10.2707	8.5595	6.8277	7.9388	8.0675
PF3D7_1255200.mrna1_1	PF3D7_1255200.mrna1_1;1762	1762	12.0434	6.3282	7.2188	5.6991	6.143	8.5041	5.6887	6.9664	5.6519	13.0212	5.557	7.3714	6.6282	5.1069	8.8552	6.5629	7.5257	10.9277	6.8569	8.129	9.0996	6.856	10.7933	7.1683	6.4896	8.6727	7.2444	6.8287	8.5815	9.7942	7.1954	10.2341	6.7626	6.6878	8.5083	7.2764	5.9437	4.9435	6.7749	6.0047	8.035	4.6982	6.506	5.3681	12.6845	6.8149	6.2275	6.9472	6.8662	7.2875	8.2635	9.3084	5.9136	7.8253	5.5329	5.189	5.735	7.489	8.1332	5.354	12.0171	10.5723	7.7558	11.3003	9.2231	8.087	6.9176	7.5907	8.641	6.9461	6.5114	6.2313	9.2395	7.8704	6.6816	11.8267	10.2853	6.9498	11.6607	9.9714	7.765	7.7277	8.5731	8.0552
PF3D7_1255200.mrna1_1	PF3D7_1255200.mrna1_1;1763	1763	12.6487	6.0398	6.7711	6.3651	5.3505	9.3226	6.6653	5.7819	4.9217	12.773	5.3448	7.8837	6.0494	4.2141	9.225	7.3217	5.9793	10.8051	6.6765	7.4066	9.1451	5.6809	7.706	8.1386	7.3797	8.4906	6.6027	7.2405	8.7414	9.7891	7.5562	6.8685	7.3184	7.1201	8.0858	7.406	6.1117	5.8291	5.8904	4.6047	6.1967	5.0609	6.4163	6.2415	12.2164	5.7197	5.2172	6.5665	6.918	8.1306	7.2438	6.6685	3.5298	7.1905	5.9035	4.9639	7.1396	7.8461	6.8195	6.0849	12.0543	9.7679	8.3835	11.2317	8.0442	8.5303	7.3506	8.4298	9.1614	7.618	5.434	6.6508	8.5183	6.9028	6.3413	11.5303	9.9745	7.3928	11.6984	9.5517	8.1909	8.4538	8.7321	9.3077
PF3D7_1255200.mrna1_1	PF3D7_1255200.mrna1_1;1764	1764	11.9542	6.0407	7.051	5.8955	5.5273	8.5485	5.4777	4.7495	4.6017	11.556	6.4338	5.6097	5.9083	5.1815	7.24	5.5122	5.76	6.9337	5.6413	6.9907	7.4205	5.1502	5.803	5.6197	5.6485	4.354	6.9974	5.9184	7.5211	7.334	5.823	6.0798	5.9771	5.738	5.2761	5.4077	4.1603	6.1867	5.5552	5.7038	5.4912	5.3572	4.9551	5.6044	8.6849	4.1938	6.2336	5.5653	6.5116	5.6952	5.8092	5.4499	3.3306	6.7887	5.0072	5.0027	5.9281	7.1201	5.694	4.3118	9.8788	7.7021	6.851	7.4197	5.859	6.1245	6.4535	5.5662	8.0303	4.9026	5.2036	6.0157	7.6892	5.7631	5.625	9.9558	8.1641	6.135	8.2979	6.5243	6.3531	5.7939	6.9105	7.6253
PF3D7_1255200.mrna1_1	PF3D7_1255200.mrna1_1;1765	1765	12.3681	6.6058	7.1032	6.0106	5.4627	8.1012	4.7565	5.5135	4.1185	12.5767	5.9399	7.0788	5.1707	5.6485	8.6537	5.7677	7.7714	9.7353	5.6032	7.6344	8.5227	6.1334	7.6025	6.9039	7.1286	6.04	6.9311	6.9844	7.5589	8.6356	6.398	8.4937	6.0845	7.8049	6.6079	7.5789	4.9896	5.6913	6.8526	4.8768	5.7046	5.3719	5.6929	6.1522	11.729	5.4145	6.3863	6.5908	7.4268	6.8225	6.2139	6.229	3.4236	7.4808	5.0968	5.545	6.7085	7.8208	6.8804	5.9761	12.0485	8.5026	5.8931	9.6326	6.5087	7.0411	6.7329	6.6601	8.0781	6.8052	6.0779	5.8455	8.687	6.1961	5.7602	11.6045	8.1475	6.0559	9.1357	7.7292	7.4087	6.4077	7.9153	8.7907
PF3D7_1255200.mrna1_1	PF3D7_1255200.mrna1_1;1766	1766	9.9625	6.1607	5.2776	5.1293	4.8807	5.9759	5.7993	5.0161	4.9514	9.7337	5.6261	3.9486	4.8728	4.4376	6.2178	6.0809	5.5595	6.7593	5.2102	6.1739	4.7586	6.1755	8.2935	6.1971	5.8271	5.6413	4.8943	5.4175	6.6363	6.9007	5.8542	6.2494	5.3796	6.2155	4.9074	4.814	5.5928	5.2192	5.7323	6.5286	4.84	4.9547	4.6536	5.7795	8.1771	5.2399	5.9081	5.8955	5.3736	4.4316	5.9079	4.588	3.5484	5.7434	5.9006	4.8319	5.2133	5.5561	5.3526	5.6913	8.8336	6.9438	5.7661	5.4459	5.1077	5.7393	4.393	5.144	6.6813	5.5229	5.1522	5.4439	7.097	4.8615	5.3813	8.799	8.2608	5.0085	6.7578	6.0472	3.2016	5.2608	5.0883	6.5278
PF3D7_1255200.mrna1_1	PF3D7_1255200.mrna1_1;1767	1767	10.98	5.7719	6.5331	6.4039	5.2361	6.6333	5.4744	5.1651	4.1635	10.4279	5.7522	5.2664	5.9873	5.6588	6.2972	5.0678	6.0477	7.3786	5.5027	6.9362	6.71	5.6531	5.3187	6.0361	6.4458	4.7049	5.0277	6.2024	7.0104	7.0531	6.499	4.2884	5.5062	6.4542	5.9928	5.0032	5.5407	5.8019	5.6639	5.9488	5.3277	5.3771	5.7371	5.9451	9.398	5.4992	5.3316	6.0213	6.2311	5.0479	6.1502	5.4376	2.7004	5.675	4.7996	4.9686	5.5103	6.8434	5.503	4.3103	10.4799	7.0659	4.09	6.9547	5.4101	5.6247	5.4111	5.8681	7.817	7.24	5.7334	5.0661	6.8546	5.8716	5.392	10.0236	7.1028	6.431	7.3457	7.253	5.3719	5.7835	6.4482	7.725
PF3D7_1255200.mrna1_1	PF3D7_1255200.mrna1_1;1768	1768	10.1179	5.9258	6.1715	5.3248	5.269	5.6542	5.6296	5.4016	4.3198	9.9389	6.1589	4.7618	6.023	4.6182	6.0885	5.8048	5.0751	6.7686	4.7618	6.71	6.8169	5.4283	4.5298	6.0233	6.4674	5.1453	5.7393	6.0018	7.123	6.6721	6.543	4.9011	5.5549	6.7882	4.9241	4.9593	3.2869	5.9621	5.7079	5.2653	5.5853	5.4492	4.6932	5.6485	9.0432	4.4296	5.7216	5.7479	5.4266	5.1615	6.4681	5.1119	4.7285	6.3178	5.3576	4.8797	5.537	6.572	5.93	4.5173	8.9073	6.6132	5.5151	6.267	4.7835	5.407	6.1733	5.5116	8.0447	5.3494	5.2468	5.3733	7.2776	4.5435	6.0181	9.0279	6.8507	6.7045	7.2635	7.0432	5.9757	4.813	6.1761	8.5572
PF3D7_1255200.mrna1_1	PF3D7_1255200.mrna1_1;1769	1769	9.0592	5.3992000000000004	5.5018	6.127	5.0457	5.5632	5.6713	4.6519	3.7301	9.5644	5.0233	5.5444	5.4022	3.0993	5.1424	6.565	6.011	6.7286	5.3903	7.0322	5.9939	6.4426	5.4915	6.5467	5.8156	4.6064	5.6118	5.6862	6.642	5.7071	6.4055	5.4912	7.2934	5.7249	5.4266	4.3771	4.9542	5.3409	5.4604	4.8273	4.8415	4.6848	5.3459	5.6974	7.45	5.641	6.1675	5.0378	4.749	4.5534	5.726	5.3995	5.3388	5.0904	5.1723	5.1334	5.7126	6.6362	6.0708	5.0099	6.9424	6.2828	5.0938	4.8758	5.8592	5.1502	5.7787	6.7678	8.3231	5.3349	5.6381	5.2426	7.278	5.578	5.7634	6.8847	6.8706	5.8657	6.6256	5.6326	4.477	6.3693	7.0034	9.0368
PF3D7_1255200.mrna1_1	PF3D7_1255200.mrna1_1;1770	1770	11.565	5.5735	6.4012	5.6781	5.5874	5.8362	4.9189	4.995	4.5613	10.8012	5.6966	5.479	5.7409	5.1227	4.5173	5.2917	5.7271	5.029	6.1699	6.2147	6.484	6.2445	5.7112	9.2103	5.438	4.8125	5.6519	6.038	6.3547	6.2095	5.9709	5.0509	9.201	5.6188	5.4283	3.6781	3.9505	4.9236	6.021	3.7929	10.6349	5.1412	9.2867	5.8204	11.1314	5.254	6.2549	4.4899	4.3045	6.4063	6.0667	9.321	5.3806	5.6831	7.6962	5.1301	5.1309	6.094	6.7754	3.9699	5.5963	9.6024	5.8074	6.7021	5.4353	5.0072	6.1357	6.8544	8.8026	6.935	5.434	5.7926	6.4827	6.2858	6.842	5.765	9.6978	6.4361	7.3756	5.9889	4.9184	5.359	7.0814	7.9422
PF3D7_1255200.mrna1_1	PF3D7_1255200.mrna1_1;1771	1771	10.4377	4.6707	5.8362	5.5945	4.1252	6.4221	6.2483	4.8797	4.2479	9.5936	5.6999	4.9131	5.1711	2.8217	5.2472	5.3484	5.9505	4.1779	5.3916	6.971	4.9093	6.0472	4.09	8.3115	4.975	5.5198	4.9736	5.6177	6.3047	6.4997	6.5392	4.9982	8.1053	5.6693	4.4751	4.2705	5.0356	5.6256	6.7513	4.8465	8.9688	3.7049	8.2544	5.7629	10.6748	5.784	6.1977	6.2376	5.8622	4.5173	4.4594	7.6686	2.9598	6.4629	6.2596	5.5907	3.9598	6.3304	6.9485	4.5491	5.4383	8.5575	5.2772	10.95	5.6076	4.7861	5.292	6.5691	8.0128	6.3427	5.2323	5.3391	7.35	6.2895	5.1181	5.9231	8.8035	6.8071	8.7888	5.8836	4.8699	4.4627	6.6918	7.809
PF3D7_1255200.mrna1_1	PF3D7_1255200.mrna1_1;1772	1772	10.6523	6.0845	6.1961	4.5154	4.61	5.84	5.5616	3.7835	5.1461	10.8388	5.3151	4.8068	5.3909	5.4033	5.1969	5.5185	5.2288	4.2032	6.0314	6.6878	7.0892	6.057	5.4107	8.0954	4.8836	5.0862	5.4538	5.6017	6.5771	5.7241	6.0727	4.4581	9.2563	5.3448	4.9542	4.4548	4.0985	6.0255	5.7882	4.8089	9.5498	5.1006	6.4598	5.8286	10.1867	4.6433	6.0277	5.7816	5.5348	3.116	5.5531	8.4712	5.6639	7.2026	8.5117	4.925	5.5018	6.2378	6.6864	5.3406	6.2789	8.2887	5.025	6.0978	4.1627	5.4591	5.5065	6.2972	8.4974	9.5457	5.6991	4.8339	6.9343	6.1955	5.6282	5.7423	9.4424	6.5492	7.223	6.2089	4.4039	4.9837	6.7196	8.7575
PF3D7_1255200.mrna1_1	PF3D7_1255200.mrna1_1;1773	1773	10.5797	5.2192	4.8094	5.0277	5.3975	6.2081	5.2824	5.0849	4.3985	10.4319	5.8726	4.7197	4.9968	4.8032	4.3854	5.0215	5.5512	4.6747	5.5604	7.2639	6.2282	6.0275	5.3971	8.0898	5.5078	4.9519	4.7323	5.6545	6.8895	6.2655	6.2137	4.5478	8.9162	5.1085	5.2257	3.1715	4.6876	5.5357	5.7336	5.5543	9.0013	3.847	6.9814	5.4515	10.3461	5.479	6.7901	5.585	4.8625	4.2464	6.0772	7.854	5.1743	5.8718	8.184	5.2987	4.1603	6.6755	7.2177	4.7142	5.5239	8.6327	5.3861	6.3178	5.694	5.0374	5.2983	6.3147	8.0681	8.0328	5.0725	5.4512	6.4687	5.527	5.8992000000000004	6.3411	9.5389	6.8907	6.3521	5.4002	5.0072	4.6679	5.9224	8.3311
PF3D7_1255200.mrna1_1	PF3D7_1255200.mrna1_1;1774	1774	11.5374	6.4459	4.852	5.4512	5.9397	5.6716	5.7814	4.8639	3.0858	11.287	4.7538	4.488	4.9621	3.5497	5.6343	5.3309	5.0777	3.3089	5.4861	6.8512	6.1775	5.8684	5.8138	7.9283	6.2758	5.5916	4.6124	5.4915	6.7848	6.8121	6.3644	4.8782	9.7159	5.2315	5.4902	3.2913	5.4296	6.5983	5.8644	6.5529	10.4086	4.4725	8.8686	5.3816	11.5702	5.5931	7.0827	4.9011	5.7829	4.7296	5.723	8.7383	5.9189	8.4961	10.1387	5.6124	4.6837	6.882	6.0611	3.511	5.7244	9.155	5.3255	6.7312	4.3695	5.545	5.0387	5.4226	8.7294	9.92	6.105	3.9165	7.5556	5.6727	6.2615	6.073	8.6527	7.4177	8.2849	5.157	5.5301	4.8679	5.4148	9.3528
PF3D7_1255200.mrna1_1	PF3D7_1255200.mrna1_1;1775	1775	11.1658	6.0063	5.545	6.2532	5.3259	6.3434	5.7661	4.9986	4.4343	10.6392	6.2369	5.0832	5.0596	5.025	5.2547	5.6876	5.8895	3.4263	5.8492	6.5504	5.5217	6.2489	5.7241	8.3235	6.2069	4.6415	3.9982	6.1371	6.8891	5.436	5.9467	4.774	8.164	6.2561	5.504	3.8237	5.1587	5.6591	6.1607	5.1731	8.4964	4.1715	9.3709	5.4877	10.3045	4.9288	7.0999	6.0411	4.7495	5.7339	6.4938	8.3623	6.3473	6.2878	9.0524	4.8084	5.2687	6.5166	6.6509	5.4699	5.496	8.4232	5.0921	5.4063	5.2277	5.3009	5.1396	5.2675	8.6549	9.0336	4.5613	4.9964	7.3361	6.9919	6.0119	5.9535	9.2892	6.908	6.9965	5.6996	5.1428	5.0514	5.7695	8.7631
PF3D7_1255200.mrna1_1	PF3D7_1255200.mrna1_1;1776	1776	11.6172	8.5695	5.4316	4.5454	4.8094	5.3107	7.2236	4.7104	5.8746	12.7865	5.5966	4.1763	5.5826	6.2046	5.2392	6.9457	6.0288	4.585	5.8329	6.2703	6.8144	5.7727	6.56	11.6263	5.7533	5.8817	6.4146	6.5609	6.7119	7.9379	6.8106	6.2443	11.3711	5.9081	6.547	5.7661	4.8146	6.9856	6.2544	9.5702	11.8622	4.99	10.9118	6.1926	12.0644	5.1371	7.3928	6.201	4.6999	6.714	8.5399	11.2695	7.7644	8.2456	11.9481	5.228	4.1514	7.8139	7.3896	5.4748	6.2443	10.7467	5.8278	11.4537	6.3443	5.4433	6.3785	5.6845	9.0896	11.9095	6.2559	4.6628	8.275	7.4607	6.6518	7.1904	11.4948	5.4835	9.7798	7.2396	6.5633	5.9709	6.2458	9.4012
PF3D7_1255200.mrna1_1	PF3D7_1255200.mrna1_1;1777	1777	13.0185	9.2068	5.4426	5.7109	5.8975	5.7533	7.0566	6.4857	5.78	12.8172	8.4439	5.2623	5.691	5.3448	6.0877	8.3621	7.2558	6.9767	5.3125	7.0971	6.8264	5.3341	6.4827	11.1489	5.0815	6.1888	4.9388	5.6693	6.9513	7.3339	6.6779	6.676	11.1745	5.9821	5.7192	2.2928	6.101	7.5569	6.0678	10.495	11.7822	5.1014	11.2631	5.8585	12.6381	7.1853	8.6989	4.7866	5.5662	5.1739	10.2039	11.412	6.7015	7.6397	12.5857	4.3045	5.0466	6.9777	6.6469	5.2498	5.4699	10.7827	5.4915	11.4227	5.953	6.4263	5.354	4.121	9.4895	12.3692	6.4931	5.2176	7.8697	6.2744	6.0533	6.0492	11.2435	7.2529	9.0893	7.3862	6.0208	5.5472	4.9579	9.5083
PF3D7_1255200.mrna1_1	PF3D7_1255200.mrna1_1;1778	1778	13.2977	6.9985	6.0518	6.0583	5.4666	5.7772	4.8212	4.9565	5.3754	13.3594	5.4492	4.6696	4.7339	4.3834	5.9098	5.433	5.2525	4.2024	5.541	6.9221	6.0667	5.6118	5.4679	11.3183	4.5729	5.9208	4.8324	7.2331	6.1133	6.5022	4.9846	6.042	11.2847	5.4393	5.9807	3.009	4.9537	11.3399	5.7309	5.6651	11.6656	4.5135	10.9535	5.7782	11.9945	4.8364	12.2924	5.3726	5.5245	5.2521	9.328	11.1796	7.784	7.1017	11.8659	5.1396	5.7439	7.6128	7.9302	5.4039	5.6244	10.2829	6.0847	11.7	5.889	5.5002	5.319	5.1089	8.3194	11.0193	7.6944	5.1453	8.0685	7.4797	5.6499	6.2608	11.2805	6.2399	11.1313	7.3158	5.3847	5.1218	6.5484	8.7656
PF3D7_1255200.mrna1_1	PF3D7_1255200.mrna1_1;1779	1779	12.8099	7.1422	5.4679	6.1791	3.9355	5.1558	6.3621	5.9045	5.0858	11.484	5.0644	5.3625	5.0866	3.9662	4.4263	6.9056	5.6525	4.0755	4.7219	6.6299	6.4413	4.8156	5.9338	11.3079	5.2052	5.7477	3.8135	6.2517	6.3925	6.619	6.0184	5.7175	11.1932	5.366	6.2974	4.0144	5.3796	9.0789	5.4406	8.5368	11.9829	3.9736	10.1825	5.3038	12.2754	5.558	9.4797	6.1715	5.7339	4.7495	9.3194	10.8308	7.6986	6.6159	11.9694	4.8043	5.6179	7.2361	7.3903	5.4459	6.0892	9.7179	4.6882	10.5421	5.3012	5.3586	4.2728	5.6203	8.4337	11.8922	6.1191	4.9759	8.1186	7.226	5.3736	5.7398	10.8449	6.5931	9.6608	6.4179	4.8639	3.3827	5.3796	8.5016
PF3D7_1255200.mrna1_1	PF3D7_1255200.mrna1_1;1780	1780	7.7006	10.5726	6.0736	6.4143	6.1641	5.5835	8.0792	8.5227	6.4557	8.492	4.5838	6.4686	6.23	7.3354	5.8822	8.9658	9.6014	4.5497	6.8305	6.6548	7.1896	6.6107	6.9236	8.5218	5.8595	6.3149	3.8992	6.8361	7.1459	7.6721	8.8449	6.4155	8.4674	7.0934	6.0389	4.4522	7.1142	6.8566	6.5654	11.4472	5.9709	4.9937	5.5524	5.8716	6.7845	7.8414	6.4321	6.6978	6.9073	6.5738	10.3051	6.1477	8.1491	6.4471	7.5091	7.6121	5.991	9.7262	6.4689	6.0804	4.9722	7.6407	6.4017	7.8901	7.3673	6.14	5.4709	5.2563	9.3775	6.8015	7.7963	6.023	10.2922	8.5213	7.059	7.3721	8.6046	6.4004	7.8158	8.7703	7.3954	6.2917	6.7226	9.812
PF3D7_1255200.mrna1_1	PF3D7_1255200.mrna1_1;1781	1781	7.754	9.1904	6.4121	6.2225	6.6826	5.5583	7.3355	6.3802	7.34	8.6104	5.9243	6.6209	6.2091	7.0197	5.2536	8.1611	7.2044	4.4751	8.3428	6.9296	6.9215	5.8887	6.4091	9.1013	5.9172	5.3391	4.9369	8.75	7.1876	7.1331	8.3352	5.285	8.7698	7.1478	5.9076	5.135	6.7432	5.2716	5.7787	11.0053	4.9425	3.8032	5.6424	6.5072	6.5557	8.1651	6.3129	6.239	5.9296	6.5724	9.5969	6.5342	7.2865	7.1045	6.9495	7.246	5.1993	9.503	6.7114	5.126	5.6144	8.4627	6.6231	7.0944	8.2304	5.6525	6.0836	6.1861	9.1514	5.6326	6.6833	6.7997	10.1558	8.2754	6.3087	7.3456	9.4932	6.5595	7.6152	9.0732	6.9291	6.684	7.2059	9.0398
PF3D7_1255200.mrna1_1	PF3D7_1255200.mrna1_1;1782	1782	7.7677	13.0504	6.9	7.1062	7.5114	7.5036	6.8981	7.2001	7.6226	8.3679	6.8492	6.5021	6.4723	7.7992	7.2497	10.4837	7.1425	5.1497	6.4555	7.3069	8.2905	7.3661	7.0438	6.3379	5.7276	5.6363	5.4502	6.4356	8.0323	8.0052	8.4118	6.3705	6.4561	6.6788	5.9704	6.1894	6.7914	7.5029	7.4806	10.6238	5.5392	4.1177	6.407	7.3682	6.4696	8.3668	7.0978	6.8746	6.3752	5.7965	9.9012	6.4907	7.5499	6.8239	6.9355	6.9906	5.6218	7.0802	5.8831	6.2157	6.5368	9.0608	6.9979	5.9217	8.3883	5.7076	6.866	6.7056	6.8566	8.2305	7.5022	6.6964	8.8844	7.9885	6.756	7.3059	9.6941	7.2487	7.3087	9.2271	6.875	6.5776	7.6896	6.1991
PF3D7_1255200.mrna1_1	PF3D7_1255200.mrna1_1;1783	1783	7.1293	10.4215	5.3462	6.3313	5.382	10.0848	6.8603	8.3983	6.2909	8.2003	6.258	5.5419	5.9672	6.4263	10.3149	8.1564	8.3581	3.9681	6.3642	6.2713	8.0841	7.1085	6.5406	6.6712	6.0702	5.7282	4.3313	5.4087	6.8633	7.524	8.1748	5.5838	5.814	6.076	5.4283	4.8689	6.223	6.5215	6.6703	8.4327	4.7306	5.191	6.0255	6.2443	6.1809	7.9109	7.0831	6.7477	5.9481	5.7428	9.3158	6.1617	10.7717	6.3422	5.9208	6.1566	5.3223	6.4271	5.9669	5.6511	5.8074	7.4016	6.5284	5.9502	7.0081	6.363	5.3885	4.079	6.5294	6.6702	7.2582	5.4356	8.3686	8.287	7.2108	7.3946	8.6973	6.9034	6.5231	8.4405	6.7238	5.856	6.2227	7.5598
PF3D7_1255200.mrna1_1	PF3D7_1255200.mrna1_1;1784	1784	9.3187	5.5975	5.4216	6.4861	5.55	10.3317	6.6328	8.2241	6.0433	11.4326	6.4072	5.5786	6.3835	6.8348	9.5909	5.7192	9.2004	5.0365	6.0639	6.4764	7.5269	5.7482	5.5348	6.0237	5.6194	5.1751	5.3331	4.6282	6.6979	7.3171	7.6357	4.9397	5.4232	4.8585	4.8202	4.6005	5.0126	6.3114	7.6014	4.4555	4.1914	4.3455	4.8841	5.588	9.077	7.7807	6.8184	5.4033	5.5416	4.8415	7.6836	5.2724	10.8763	5.0807	5.9966	5.7178	6.0727	6.3851	5.9764	6.5633	5.5904	7.7758	8.2978	8.0963	7.5206	5.8071	6.0913	6.0361	6.4068	6.3756	5.9042	6.9791	7.6793	7.682	6.6203	6.7093	9.0168	7.331	8.015	7.8512	6.9827	5.888	6.4016	6.5317
PF3D7_1255200.mrna1_1	PF3D7_1255200.mrna1_1;1785	1785	7.4505	7.0364	5.5677	6.995	6.4323	8.0238	5.6753	6.5048	6.2252	8.2016	6.4859	6.3512	6.504	6.98	7.7101	8.1739	7.0765	5.6296	7.0394	6.548	8.184	7.6604	6.2188	6.0959	6.3614	4.2861	4.3205	5.6915	7.0147	7.3853	8.3455	4.9359	6.2937	5.1081	5.2388	4.8197	6.4363	5.9383	5.9558	6.5138	5.3736	3.8914	5.8184	6.2885	7.0092	7.176	7.3013	6.1393	5.9371	4.774	7.096	6.1805	10.7489	7.1634	5.0431	5.9743	5.257	6.4096	5.1546	7.6215	6.1701	7.2091	6.4612	6.5258	7.9122	4.6831	5.7137	5.6668	5.8243	6.8791	7.5574	6.1556	7.5626	7.2654	7.9124	6.5708	8.3666	6.871	6.6947	8.4921	6.5221	6.0809	7.1291	6.6207
PF3D7_1255200.mrna1_1	PF3D7_1255200.mrna1_1;1786	1786	7.931	5.9681	5.1635	6.0559	6.8904	9.484	6.6129	6.7811	6.5132	8.0253	6.7134	6.1231	6.1886	6.9934	8.9196	5.7363	6.6649	4.5323	4.9759	7.0787	7.33	6.077	5.3434	4.2196	5.7024	4.9463	4.0942	5.3448	7.6186	7.4782	8.0394	4.5904	5.3431	5.4029	6.382	3.6781	4.26	6.1018	6.0288	4.8885	5.3001	4.889	5.7184	6.0415	6.5941	7.809	6.2332	5.6404	5.9809	3.8953	6.6665	5.9205	11.3546	5.6439	5.5317	5.2188	5.1173	5.9521	5.1723	7.9616	6.0323	7.2823	6.5149	6.2828	7.1527	5.4443	5.7623	4.9584	6.1675	5.649	6.0058	5.5444	7.3295	7.2484	7.5531	6.4226	8.5332	7.2747	5.5635	8.9657	6.7958	5.8058	6.3712	4.8763
PF3D7_1255200.mrna1_1	PF3D7_1255200.mrna1_1;1787	1787	7.3955	7.0122	5.723	6.3399	4.8938	8.3177	6.0512	6.7577	5.5214	8.4258	6.7207	5.8994	6.5989	6.7649	8.5541	5.9404	6.621	5.6294	7.2149	6.4207	7.9934	8.0125	6.251	5.8679	5.8329	6.5896	5.5018	4.7301	6.3528	7.535	8.519	6.9311	6.1342	6.6404	4.8171	4.682	6.4811	6.6522	6.2845	6.7658	5.4886	4.6747	4.9832	6.5624	6.5483	7.5622	5.8537	6.0968	5.9446	8.48	6.9393	6.285	11.187	6.3491	6.0204	5.8502	5.717	6.3425	5.2946	7.701	5.0112	6.8129	7.2625	5.6331	7.5777	5.6294	5.1993	5.9016	9.2387	7.3682	7.5484	4.9126	7.649	7.8987	8.4975	7.2483	8.5501	7.1348	7.0298	8.7751	6.4476	5.1272	6.8201	9.0317
PF3D7_1255200.mrna1_1	PF3D7_1255200.mrna1_1;1788	1788	7.0084	5.3406	6.4552	7.6087	3.5084	8.9326	5.433	6.3691	2.844	7.7056	6.1723	5.3216	5.6676	5.6662	9.2903	5.2161	5.8291	3.9107	4.1027	5.4019	7.0665	5.0579	5.86	6.0347	5.682	4.4816	5.5759	3.5122	6.2277	7.1701	7.2353	4.1875	6.8046	5.2396	4.9676	4.1922	4.3625	4.9928	6.2795	4.6129	4.3868	5.8425	5.2024	6.0297	5.6447	7.3413	5.5258	5.8629	4.2935	5.1043	7.1904	5.1747	11.6479	5.6427	5.3761	5.7085	4.3427	5.4806	4.2994	7.5645	5.8642	7.6361	5.9502	7.0066	6.9379	5.6355	5.0566	5.9715	5.1542	5.4135	5.6893	5.3878	6.9193	6.5835	7.9414	5.8527	9.4831	6.2338	6.9764	8.342	5.8146	4.7004	6.3577	5.6988
PF3D7_1255200.mrna1_1	PF3D7_1255200.mrna1_1;1789	1789	7.511	5.4492	5.4738	7.921	5.1383	8.6132	5.5091	6.2022	4.9495	7.7606	6.4775	6.2585	6.7018	4.9864	9.1814	6.6978	6.9215	5.3947	6.6738	6.2323	6.9782	8.121	6.3756	7.7723	5.7679	5.4967	6.3051	5.1562	6.5721	7.5096	8.6211	6.0204	8.0081	6.1383	5.6363	5.8909	5.0751	6.6266	6.9745	4.4429	6.0389	3.9855	6.3049	5.9982	6.4859	7.0833	6.8058	6.7544	4.9212	6.3185	5.5978	4.7682	11.3427	6.6011	6.842	6.2965	5.7274	6.8637	6.1926	7.6618	6.2376	7.5686	6.3611	5.8659	7.1824	5.8138	5.0027	6.1008	5.8826	7.0274	7.5011	5.8014	8.1412	7.7844	8.2234	6.0058	7.8544	6.6473	6.9039	8.7401	6.2236	6.2451	7.7841	6.4097
PF3D7_1255200.mrna1_1	PF3D7_1255200.mrna1_1;1790	1790	7.8191	8.2474	7.0155	7.3808	6.5592	8.0461	6.1062	5.3516	5.6608	7.9646	6.7815	6.1066	5.729	6.3118	7.8169	6.253	6.0299	6.0706	6.6628	6.5373	6.935	8.4935	6.3461	6.7545	6.5347	6.5563	6.0356	6.609	6.791	7.2547	8.295	6.4666	6.998	7.011	6.1006	6.8279	5.8369	6.2625	8.862	7.1801	5.6974	2.3896	5.6899	6.5402	6.9458	8.3055	6.3271	9.2035	6.3828	5.79	6.933	5.95	11.1638	6.545	6.36	7.1386	6.1018	6.4512	5.694	7.2572	6.537	8.0986	6.6264	5.6943	7.4004	6.7151	5.757	6.0815	6.2052	7.3017	7.8776	6.6462	8.5478	8.1766	7.7546	7.5392	9.0784	7.3668	7.6362	9.0291	7.5915	6.2508	6.5013	7.0907
PF3D7_1255200.mrna1_1	PF3D7_1255200.mrna1_1;1791	1791	6.5409	5.6311	5.047	4.3519	2.696	8.6878	6.1301	5.6476	4.295	7.3723	5.1428	4.0764	4.3334	5.1771	9.2132	5.3516	5.1379	3.4128	4.4087	5.953	5.9669	5.6121	5.2434	3.7355	5.3702	3.6323	5.5236	5.1346	6.0299	6.8398	5.8605	4.4679	4.6058	5.7131	5.4043	4.9982	4.9021	4.7306	4.8738	4.4363	4.1449	3.7452	5.3413	5.7463	6.3839	6.2882	5.1518	4.9681	4.7939	4.7882	6.1803	4.7682	11.7019	6.0596	5.3628	5.9054	3.5135	5.0527	5.8797	6.1817	4.9796	7.3313	5.6407	4.5735	6.1882	5.7222	5.1587	6.3498	4.5404	4.4121	5.2012	5.7018	7.145	6.9896	7.1419	5.7355	8.0135	5.7968	4.5223	7.7957	6.337	5.5765	6.1214	5.0045
PF3D7_1255200.mrna1_1	PF3D7_1255200.mrna1_1;1792	1792	6.6103	4.375	5.6848	4.785	5.2334	8.5492	5.2441	5.263	3.3118	7.3009	5.2784	3.9523	4.8605	3.7677	8.2123	4.7745	4.7032	4.3096	4.7887	4.9672	6.2227	6.3602	5.7986	4.0832	4.8048	5.2292	5.478	5.2574	6.779	6.4621	6.2456	3.84	5.7669	5.1268	5.8349	5.6073	4.969	3.6358	5.4343	3.4463	3.8115	4.1938	5.5692	4.7317	4.6017	6.7968	4.1961	6.6196	4.0858	5.9314	5.6904	5.5311	10.7841	6.8737	5.3899	4.1946	5.9542	5.4253	5.9544	5.5552	5.9122	7.3629	5.5097	4.3792	7.0476	5.1235	4.7093	5.4002	2.4931	5.5738	4.5632	5.9026	6.7728	6.9107	5.3067	6.3466	8.5097	5.3757	5.3509	7.2905	5.5972	4.7729	7.1447	3.9364
PF3D7_1255200.mrna1_1	PF3D7_1255200.mrna1_1;1793	1793	6.6728	5.1522	5.554	4.86	4.5534	7.4649	5.7328	5.5232	3.9616	7.1002	3.4303	5.2513	4.3618	2.7803	7.1097	4.813	6.0794	4.3001	5.1383	4.9579	5.4029	6.3726	5.09	5.0768	6.3056	5.8432	6.4652	4.8714	6.1948	6.2642	6.6121	4.8217	5.0005	4.9759	5.9547	5.1566	4.2149	5.8977	6.0106	5.2277	4.9791	3.7645	5.5401	6.4172	5.1194	5.5049	5.2994	5.1619	4.607	4.995	5.3277	4.7798	8.4571	5.4973	5.7679	5.1497	5.62	5.8994	6.3554	4.858	5.5385	9.3016	5.7241	5.3466	5.8941	5.3143	5.2917	6.6702	4.7766	4.701	5.2273	6.4107	5.5323	7.44	5.5333	5.4104	9.3779	4.4243	6.1697	7.0052	6.3473	4.8151	6.8679	5.0734
PF3D7_1255200.mrna1_1	PF3D7_1255200.mrna1_1;1794	1794	6.6605	5.1755	4.99	5.5182	5.0535	6.2209	5.9172	5.2713	5.1747	6.1164	4.0883	6.1481	4.986	4.0126	6.535	4.3306	5.61	5.4532	4.0635	4.9093	5.6476	6.3452	5.254	4.5558	5.6317	5.7949	5.6772	5.9558	5.3259	6.9047	7.0191	4.5625	5.1667	4.8605	5.8379	4.6135	4.1359	4.7544	5.5583	4.1914	4.0917	4.8664	6.0708	6.6805	5.8866	5.1164	5.093	5.9467	4.2979	4.858	6.356	4.6622	5.5692	6.1649	4.8664	4.7592	4.843	6.0626	6.3069	5.6424	4.9542	7.577	5.3198	5.6932	5.6798	5.8989	3.4854	4.1457	5.0435	5.4087	4.9477	5.7895	5.6767	7.6392	6.5248	6.0088	8.558	4.6387	5.9288	6.7015	5.292	5.2304	6.4284	5.5021
PF3D7_1255200.mrna1_1	PF3D7_1255200.mrna1_1;1795	1795	6.0179	4.9074	4.8856	4.8181	0	5.6952	4.9364	4.0661	2.2957	6.3703	3.5969	5.0063	4.9653	4.0339	5.5419	4.7197	4.6253	4.2373	5.0618	4.4712	4.7602	5.4168	5.1546	3.1969	4.4216	3.7856	6.0457	5.3851	5.4864	5.1477	5.8607	4.9556	5.0139	5.0579	3.8278	4.0108	3.8369	4.7745	5.5059	4.5033	4.4107	4.7093	4.5595	3.2388	4.1424	3.4476	4.8324	5.441	4.2913	4.0188	5.0444	4.4777	6.2188	4.8861	3.9184	4.7761	5.0798	5.4306	5.4165	4.235	4.5429	6.2373	3.9946	4.7241	4.6882	4.729	3.9088	4.4686	5.0036	3.7247	3.3363	4.5166	4.7371	5.9212	4.347	3.6264	7.4565	5.7653	5.1914	4.5484	5.5789	4.1285	5.2284	5.2133
PF3D7_1255200.mrna1_1	PF3D7_1255200.mrna1_1;1796	1796	6.1809	4.6882	4.3434	5.1518	4.0144	5.5942	4.5546	4.4874	4.1611	6.0328	4.7729	3.7527	3.6485	3.6439	5.2928	5.1318	5.6656	4.0063	2.4005	5.6171	5.1089	3.6135	4.189	4.4509	5.2694	3.8186	3.0925	3.5595	4.9054	4.7996	5.8743	3.8094	4.841	5.5348	4.8186	2.8176	4.4848	4.641	5.8868	4.228	4.857	4.9074	4.8987	5.4561	4.5361	3.3219	5.4535	5.3999	3.3688	2.2079	5.2426	4.565	1.3785	5.1052	4.6502	2.7845	4.673	4.4963	5.4293	4.6707	5.1338	6.4152	4.1739	5.0695	2.7991	5.0268	4.3568	5.3816	3.1938	4.5826	4.1643	3.6982	4.4222	5.8602	3.849	3.7517	7.5133	4.4906	5.9203	4.2456	4.4944	5.1342	4.9463	4.2668
PF3D7_1255200.mrna1_1	PF3D7_1255200.mrna1_1;1797	1797	5.9637	5.8048	4.4336	4.2525	3.557	5.0904	5.126	4.95	4.4436	6.9383	3.8115	4.6404	5.1465	3.6369	5.005	4.4296	4.9514	4.5521	3.7772	3.5862	6.2954	4.8625	5.4578	4.439	5.489	4.588	5.3234	4.8217	5.4005	5.3266	5.3684	4.3183	4.431	5.0081	3.7159	3.1683	4.2141	5.1922	5.7328	4.2972	5.3865	4.2211	5.0201	4.5945	5.0339	4.5777	4.9588	4.4764	4.4607	3.844	4.2876	4.7687	3.4712	5.1272	4.0488	4.3031	4.3132	5.7541	5.5125	5.1655	5.2083	5.1759	5.1367	4.2884	4.7131	4.5014	3.0286	5.488	4.6328	5.4229	6.007	5.0755	3.8718	5.4764	4.7501	5.0704	6.4221	5.7848	5.5423	3.5509	5.3183	2.0704	6.5895	5.8696
PF3D7_1255200.mrna1_1	PF3D7_1255200.mrna1_1;1798	1798	5.6562	5.4832	4.2547	4.3096	3.3618	4.7581	5.3806	2.7398	2.121	5.0866	0.3674	4.047	5.044	2.5361	5.087	3.5248	5.5747	5.8587	4.466	3.5619	4.8475	5.4148	5.3975	4.3045	4.844	4.6334	3.6893	5.2044	3.9355	4.5261	6.2018	4.1416	4.9777	4.5192	4.2638	3.3118	4.0241	4.4469	5.7903	4.6753	5.1675	4.033	3.3978	4.8875	4.8006	3.1027	5.6352	5.0755	6.0199	3.848	4.225	4.1235	2.9946	3.903	4.4568	5.1424	5.4114	6.067	4.8063	4.9222	5.3208	5.3009	5.3649	4.6893	4.1953	4.4114	4.7109	5.0879	5.1164	1.6088	3.6253	4.9112	5.295	4.6719	5.4286	4.6299	6.3127	5.5463	4.8032	4.1473	3.4906	1.7613	4.8748	3.6554
PF3D7_1255200.mrna1_1	PF3D7_1255200.mrna1_1;1799	1799	6.4131	5.7655	4.1787	5.6693	3.6576	4.4456	5.1239	4.5527	5.5963	5.6921	4.6439	4.7655	5.5354	0.6599	4.0286	4.1276	4.9607	3.8319	3.8156	4.4222	5.9179	4.6639	5.2559	5.2001	4.6831	3.4673	5.6482	4.6594	5.0925	6.1062	6.0985	4.1424	5.7748	4.4995	4.8634	3.6668	3.9107	5.144	5.2464	5.3667	5.4406	5.1946	5.4423	2.4983	3.6005	4.3937	5.6109	6.0257	5.1326	5.0103	4.8773	4.3632	0.4542	5.6789	4.9006	3.1293	4.6668	5.1031	5.2456	5.3985	4.8968	5.848	5.3851	6.0135	5.0836	4.4699	4.0009	5.0175	5.5717	3.9458	4.4912	5.0522	5.8565	4.9402	5.3558	4.5963	6.2823	4.5644	6.2244	5.2821	4.6814	3.5223	4.3554	5.1346
PF3D7_1255200.mrna1_1	PF3D7_1255200.mrna1_1;1800	1800	6.0011	5.8977	4.6865	4.7159	4.5404	5.1148	5.3295	4.5286	4.479	6.1229	4.4263	5.7835	4.5292	3.541	4.7142	4.9093	5.3885	5.5904	5.2172	5.8263	6.3674	5.6135	5.2906	5.9588	4.7692	2.6531	3.2585	5.2765	6.1633	6.3356	6.1412	3.6253	5.9129	4.4764	3.8278	3.516	4.957	4.557	5.2453	5.3001	5.3434	5.1039	4.7887	2.905	5.0734	3.4581	5.3533	5.8025	5.5326	7.07	5.0286	4.8689	2.8953	5.394	4.4983	3.9174	4.2242	6.8272	5.7538	5.3031	6.1365	6.2346	5.2976	5.1497	5.0148	4.585	4.7703	4.7361	3.1473	5.4647	3.3909	5.1404	7.1075	4.9269	5.135	7.2187	6.6437	5.8074	5.4986	4.942	5.4209	3.2494	5.3558	4.5154
PF3D7_1255200.mrna1_1	PF3D7_1255200.mrna1_1;1815	1815	6.4113	4.8924	6.1506	4.5242000000000004	3.8176	2.1309	4.4686	5.5364	4.4107	5.3313	5.2392	3.7981	5.9336	2.3448	3.7038	4.9932	5.5046	2.9928	5.3975	4.1432	5.5862	4.9122	6.2028	4.9495	4.9855	3.8738	1.9069	5.0768	5.405	5.3266	5.4666	2.85	6.0629	4.5987	5.714	4.3212	4.8575	4.2242	5.0768	5.0896	5.1886	4.7004	5.2494	4.9727	4.6235	4.3547	4.4621	4.8714	5.009	4.3604	4.9932	4.4168	3.8669	5.5125	5.1615	4.7981	4.645	5.8452	5.6935	3.5311	5.7772	5.3406	5.565	5.2705	5.7115	4.6707	4.295	5.0548	5.2487	4.0409	4.3611	5.251	5.7214	3.6633	5.151	5.5777	6.393	5.878	5.8721	5.4864	4.5185	1.7613	5.0777	6.3082
PF3D7_1255200.mrna1_1	PF3D7_1255200.mrna1_1;1816	1816	6.3591	4.706	4.5862	4.5236	5.3642	4.2728	6.1414	4.3875	3.848	5.6985	3.6334	3.0807	5.275	4.3462	3.6769	4.6398	5.3653	3.3854	4.591	6.6506	5.4718	5.5853	5.1396	4.3067	4.9136	4.8977	5.5537	3.8084	4.9481	6.4413	5.9807	3.9699	5.1957	5.1309	4.8364	4.2165	4.89	5.7396	6.8988	4.9453	5.0631	5.2106	5.2238	5.3085	5.8019	5.2098	5.9809	5.8467	5.0391	4.8565	5.2854	5.4192	5.1181	6.2878	4.848	4.6758	5.1591	6.1377	5.8339	5.7027	5.8291	6.132	3.9973	5.4568	5.155	5.8457	4.2257	4.3001	5.4976	5.6882	3.5981	5.3992000000000004	5.1566	5.4692	5.327	5.9446	6.1334	6.1214	5.5696	4.5717	4.1375	5.691	5.191	7.0553
PF3D7_1255200.mrna1_1	PF3D7_1255200.mrna1_1;1817	1817	5.6585	5.9086	6.0811	5.6614	4.3219	4.8841	5.4624	6.3863	4.7366	5.8704	5.5771	5.4525	5.5018	4.6082	2.7093	5.6328	5.4692	4.9322	5.4293	6.0058	4.8718	7.1585	5.6536	5.2836	6.076	3.9672	4.7913	5.3916	5.8402	5.926	6.4089	5.3241	5.9848	6.1971	4.4303	5.8999	4.8836	5.4439	4.8812	5.7159	4.6548	4.7554	5.738	4.6719	4.9126	4.9736	5.3802	5.2946	5.5144	6.195	5.1771	5.1747	4.1268	6.8265	5.2784	5.1534	5.0836	6.133	5.9736	5.3092	5.5151	6.42	5.7698	4.85	5.62	6.1291	4.9255	4.5886	6.5207	5.4886	4.9505	5.7605	5.5972	6.0925	6.2474	5.1461	6.4946	5.2227	6.234	5.5056	4.8968	4.0461	5.314	8.8818
PF3D7_1255200.mrna1_1	PF3D7_1255200.mrna1_1;1818	1818	5.366	6.7917	6.5812	5.5395	4.0277	5.2931	5.2887	5.9656	3.9155	5.5987	5.5807	3.9928	5.8587	5.0772	4.9745	5.7068	5.6247	6.1181	5.1875	5.3806	5.541	6.7464	5.7905	5.5264	6.1544	4.4634	4.9246	7.3363	5.4611	6.8873	6.2498	3.1243	4.3861	5.3273	6.2694	5.3882	5.0609	5.2361	4.9551	5.8497	5.4995	4.8595	5.9079	5.7439	6.3167	4.6999	5.4725	5.384	4.634	7.2385	5.3118	6.7064	5.306	4.8748	5.3427	3.8135	5.8532	6.4291	5.6032	5.0492	5.8158	6.73	6.999	5.9038	10.3835	5.7761	4.8723	5.7889	6.3167	4.3212	4.7661	4.2304	5.9076	6.3067	6.049	6.8527	7.5002	5.7164	6.1975	10.6328	5.4515	5.2634	5.7353	6.6328
PF3D7_1255200.mrna1_1	PF3D7_1255200.mrna1_1;1819	1819	6.9381	5.3764	5.602	6.4545	3.4249	5.4463	5.5304	4.5367	5.8634	7.5794	4.5527	7.8792	5.9059	3.0197	5.5014	5.3913	5.8525	6.2479	4.8217	5.8733	6.666	5.7317	5.6138	5.8071	3.7442	5.4479	6.0175	6.5345	6.2523	7.0836	6.9541	4.054	4.8748	5.649	5.62	5.2304	5.4973	6.1272	5.0369	4.6605	5.8369	5.1235	6.9217	4.9079	7.1548	4.9444	4.8699	5.5948	5.211	6.9438	5.3823	7.7784	4.9878	5.4588	4.9823	4.4588	4.1293	5.1886	5.8557	4.9146	6.5092	7.2646	7.0832	5.2957	10.7464	6.5635	4.5311	6.1855	5.2063	4.3868	5.2642	4.7175	5.6453	6.484	6.6753	6.441	7.319	6.0407	7.3848	11.0156	7.075	5.1775	5.7181	6.4039
PF3D7_1255200.mrna1_1	PF3D7_1255200.mrna1_1;1820	1820	5.3136	6.4481	5.7808	5.6991	2.9709	4.641	6.054	5.4699	4.2772	6.5381	4.5416	8.2266	5.5708	2.568	4.2758	4.8659	5.602	5.2623	5.189	5.8387	5.3681	4.3349	5.2323	4.8694	5.978	4.1922	4.7876	6.8628	5.9549	6.9224	5.6209	4.4463	4.8595	4.742	4.3498	3.2188	5.1239	5.1711	4.682	7.3197	5.1085	4.5945	6.9411	4.5441	5.8153	5.8502	5.9191	4.5874	1.9928	5.2133	5.7653	7.6224	4.2943	5.319	4.1938	3.7442	5.1461	4.9805	6.1659	5.3611	5.6296	6.2122	6.7225	4.8718	9.7158	5.7151	4.5311	4.7934	6.3747	5.439	5.7684	5.5765	4.6398	6.1457	5.155	6.3735	8.1918	6.1821	6.3054	10.392	5.9916	3.9514	5.3726	5.0157
PF3D7_1255200.mrna1_1	PF3D7_1255200.mrna1_1;1821	1821	5.9355	5.1247	5.6562	7.0522	3.2869	4.6035	5.0237	5.0717	3.9635	6.2447	6.0605	7.9103	6.1926	4.3384	3.8817	5.2472	6.4723	5.1473	4.8339	6.439	5.6935	3.7655	4.7703	4.9279	5.1715	3.7323	4.682	6.0378	5.7409	6.6989	4.0063	3.8237	4.7949	5.9413	5.193	4.1465	4.5692	6.8835	4.8728	2.5945	5.3509	4.6011	7.0165	6.3027	6.212	4.9982	7.8481	5.2223	5.3023	7.2126	5.1783	7.6287	3.9718	4.4005	5.2338	3.846	3.8135	5.4273	6.5598	3.4854	5.9793	7.3688	6.5166	4.5423	10.0024	3.7323	4.7038	6.3956	7.274	4.4509	4.8227	5.5423	6.0426	6.6999	5.3291	6.5869	7.5995	6.0239	5.9857	10.1995	5.3868	4.9035	6.3542	6.9207
PF3D7_1255200.mrna1_1	PF3D7_1255200.mrna1_1;1822	1822	5.8542	5.4057	4.2032	6.4625	3.3743	5.545	5.9355	5.7068	4.3183	6.5862	6.2207	9.9296	6.4642	3.3334	5.2716	4.3103	5.7436	5.585	2.6508	6.9639	5.7889	5.1823	3.8649	5.2176	4.9837	4.585	3.8982	4.9279	7.1504	6.4371	5.4928	2.2296	5.826	5.1247	5.0921	3.3785	3.3219	10.4608	5.0356	3.9607	4.2547	4.1867	7.3811	5.4121	4.5699	5.3554	10.6911	4.5298	2.8319	7.6261	6.0367	7.879	5.1811	4.7655	4.5814	5.5853	4.5141	4.9959	10.2629	5.5157	8.4209	6.7887	6.7417	4.5008	10.0613	5.3844	4.4283	5.975	6.5163	5.04	4.3951	4.9026	5.9392	9.4857	5.7557	8.5176	7.8731	5.6282	6.025	10.6558	4.4777	4.6826	6.6088	8.0011
PF3D7_1255200.mrna1_1	PF3D7_1255200.mrna1_1;1823	1823	5.9702	6.0775	4.8006	5.4383	3.7192	5.0509	4.9932	4.8248	3.257	6.5008	6.4291	7.6351	4.5367	2.2957	3.3547	5.0639	6.1471	4.4548	5.7554	5.7236	6.3284	4.5298	4.337	5.6378	5.85	2.1077	4.5987	5.8194	5.1647	6.846	5.4699	3.7126	4.8948	5.0085	5.4944	3.4463	5.0286	4.6548	5.0764	4.2943	4.1739	5.1989	6.5166	3.7004	4.8787	4.6977	6.1902	6.1979	4.0566	4.735	4.915	6.6906	4.3399	4.9059	4.756	4.2157	4.2149	5.254	6.6106	5.2118	5.9057	6.4333	6.1605	5.4764	9.8237	5.0879	2.7355	6.3167	7.4995	4.8319	4.812	5.6076	4.7602	5.7745	5.2284	5.7151	7.6655	6.2871	6.0157	9.9783	5.4172	4.2906	5.4456	6.5694
PF3D7_1255200.mrna1_1	PF3D7_1255200.mrna1_1;1932	1932	9.7112	11.213	7.1538	10.8976	6.4583	8.1719	8.8867	10.0965	6.3498	9.541	9.0905	9.8264	10.8537	6.7219	7.7747	8.5306	10.2093	6.5196	7.1188	9.758	11.8213	8.3122	9.7597	9.6485	6.6831	5.4816	5.5768	6.0516	10.1968	9.7205	9.9681	9.5366	9.6021	7.3524	5.0286	6.5099	8.3168	6.6334	7.9205	11.0907	10.5473	8.627	7.1686	7.5395	8.7665	15.1074	7.1128	7.0206	8.4337	11.8957	8.3651	7.3957	7.1799	8.5677	7.7365	14.711	5.9411	11.3383	6.1225	5.9989	6.0839	8.7773	10.2893	10.2041	9.8046	7.0825	8.327	10.2133	8.3163	8.2816	14.7967	6.5919	11.7543	8.1529	7.3563	5.4376	9.1897	7.7625	9.2991	10.401	7.9118	9.3368	10.369	7.6807
PF3D7_1255200.mrna1_1	PF3D7_1255200.mrna1_1;1933	1933	8.8705	10.3345	8.813	8.8391	6.1908	8.3763	8.4219	9.6635	5.7608	8.7974	8.2492	8.314	9.7338	6.2124	8.2301	8.0195	9.5572	6.7116	6.6601	10.1746	10.4064	7.7054	9.0602	10.1787	7.573	7.3498	6.6283	5.3611	10.1068	9.2069	9.5978	9.1739	10.3794	7.3102	8.3076	5.0635	8.9706	7.0219	7.7779	10.5447	10.5286	8.9633	5.3052	7.036	7.8366	15.0393	7.0254	7.3767	6.5523	11.2438	7.7489	7.3081	6.4658	7.4718	8.1009	14.2068	6.705	10.6403	5.9172	5.8089	6.2955	8.5125	10.0496	8.3451	9.4943	7.1042	8.2338	9.5231	8.1682	9.0481	14.3353	6.6659	11.322	7.2917	6.8222	7.3885	9.1698	8.2659	8.8918	10.2537	7.7459	8.7469	10.358	8.4769
PF3D7_1255200.mrna1_1	PF3D7_1255200.mrna1_1;1934	1934	8.0299	9.3656	9.22	9.7024	4.7934	8.1568	8.1463	8.6745	6.1811	8.4747	7.1931	8.2625	9.6553	4.3082	7.7287	7.0776	8.4352	6.6907	5.5708	9.3366	10.4148	6.4809	8.3014	10.1045	5.7271	6.0909	5.3705	6.2153	9.0746	8.8174	7.9202	7.7599	10.3137	6.8831	6.0235	5.3494	9.2097	7.2396	7.5794	9.3129	9.8332	6.3199	6.9216	7.3995	7.4099	14.8231	7.0781	7.3232	6.9764	10.4024	7.3173	7.1245	5.7837	7.2427	6.5265	14.2737	5.2227	8.8622	7.0297	3.4449	6.4376	8.3092	9.2551	7.7873	8.1927	6.7105	6.5794	7.83	7.4515	7.8045	13.8634	6.6775	9.7421	6.926	5.8377	6.9079	8.8433	7.311	8.8009	9.6122	7.216	6.7979	8.6273	7.0145
PF3D7_1255200.mrna1_1	PF3D7_1255200.mrna1_1;1935	1935	8.7788	12.7457	8.1906	10.4444	7.1199	7.2003	7.5443	8.1909	7.0633	9.1292	7.0327	6.7094	10.0004	6.873	7.2485	7.7453	8.5146	6.342	6.0989	9.0035	10.4493	5.5084	8.1415	9.571	6.6171	10.103	4.4744	4.8733	8.6451	8.3816	8.3005	8.165	10.1549	6.0168	7.6685	4.3999	8.4891	6.8065	8.8578	12.3938	9.0843	7.2809	6.0279	6.6601	7.4109	12.2812	6.855	8.217	7.5553	9.8884	5.9948	6.6223	5.5469	7.7628	8.2809	12.2605	4.8074	9.7583	6.2267	5.2153	6.0657	8.6192	9.8783	7.4974	9.0894	6.3625	7.6192	8.1691	9.4892	8.6933	11.8963	5.8372	10.1914	7.0943	6.4311	6.0721	8.9825	7.8514	8.5693	10.1953	7.1847	7.9115	8.6066	7.8006
PF3D7_1255200.mrna1_1	PF3D7_1255200.mrna1_1;1936	1936	8.8546	9.9362	7.9487	10.2732	5.8733	7.7295	7.6018	9.2491	6.2219	9.1918	7.5241	7.9262	9.979	5.8909	7.4343	8.3163	9.2866	5.9614	5.6996	9.6413	11.5376	6.4744	7.6132	10.1896	5.8748	8.0991	5.5662	6.0592	9.4203	9.0021	8.6468	7.8632	10.1532	5.7719	7.0912	3.85	8.7558	6.5809	7.5937	9.9579	8.9316	7.394	6.5839	7.0865	7.7908	6.8546	6.5596	6.9561	9.9035	9.9272	5.7085	6.2426	5.8148	7.6372	7.6753	6.239	5.4118	9.4913	5.5046	5.7533	6.3091	9.2291	10.2264	7.9809	9.6418	6.2915	7.4914	8.4341	11.1756	8.3963	6.8968	6.0106	10.6412	7.0184	6.0241	5.9336	9.3496	7.6911	8.1132	10.2941	7.001	8.6027	8.9468	10.6025
PF3D7_1255200.mrna1_1	PF3D7_1255200.mrna1_1;1937	1937	9.2948	10.6055	7.7198	10.6951	6.2219	7.9367	8.5542	9.841	5.5283	9.1417	8.6976	7.601	10.3645	6.0725	8.1201	8.327	9.9555	7.2776	6.6411	10.0747	7.6824	7.0329	7.128	10.0236	6.3507	6.0418	5.7578	6.0747	9.5977	7.5098	10.0773	6.779	10.168	6.2271	5.3586	5.144	9.0012	6.4268	7.9558	9.4284	7.7469	5.2672	6.6993	7.2497	8.2284	7.6583	7.1082	7.0717	5.582	10.7373	6.3076	6.4727	8.2899	7.8627	8.3575	6.9497	5.9676	9.8754	5.434	6.4216	6.3987	8.6228	9.7614	7.2327	9.3142	5.9932	7.942	8.8213	7.5583	9.0009	6.377	7.2446	10.3454	6.9936	6.3259	6.2828	8.6535	7.0453	8.1143	10.0875	6.7829	9.182	9.1893	7.2502
PF3D7_1255200.mrna1_1	PF3D7_1255200.mrna1_1;1938	1938	8.4767	9.2616	8.0412	10.5378	3.7613	7.7677	7.1228	8.3983	3.7698	9.2512	8.0485	7.191	10.4446	5.2525	8.3546	8.4274	8.5017	5.432	5.7936	10.2381	7.4625	6.1477	6.6945	9.9977	5.0085	4.3198	5.7892	5.7287	9.8689	7.1379	8.5204	6.724	10.138	6.0955	5.0144	5.3085	8.7027	6.1536	6.8297	8.8612	9.0273	6.727	7.7255	6.9745	7.8394	7.3747	6.5258	7.2845	5.9348	10.0047	6.4376	7.4939	6.045	7.5664	8.3577	7.1336	5.9013	10.2709	5.3565	5.4029	6.7838	8.6382	10.238	6.6423	9.7619	6.5487	8.0793	8.591	7.2187	8.7664	7.1829	6.3149	10.7847	6.7562	6.7416	6.7519	8.8184	6.9527	7.5964	10.6472	6.3014	9.107	8.9657	6.8736
PF3D7_1255200.mrna1_1	PF3D7_1255200.mrna1_1;1939	1939	8.4653	6.7825	8.0315	10.17	3.8934	7.8066	8.6606	9.2633	2.6088	9.2316	7.7002	6.033	9.9443	4.0968	7.9271	6.2095	9.34	5.6616	6.6011	7.5225	7.5678	6.1406	6.3315	10.183	6.0564	4.1043	4.3427	6.496	8.1444	7.5711	8.4364	6.8454	10.1615	6.1705	4.8089	5.6244	7.9282	6.3198	6.7089	6.6952	7.0938	4.6439	7.338	6.1361	8.1033	6.8759	6.8469	6.9967	6.7359	9.2051	6.4681	6.8366	5.3674	6.1278	6.5531	6.4951	5.9035	8.6392	6.4689	6.2784	6.21	8.3016	7.37	8.6095	7.0888	6.6584	7.119	10.5604	6.2713	7.7522	6.3501	6.9927	9.7145	7.6692	6.7942	6.2091	8.6231	7.4508	8.0676	8.7707	6.5705	7.5429	10.6705	7.2454
PF3D7_1255200.mrna1_1	PF3D7_1255200.mrna1_1;1940	1940	7.9041	7.1354	8.1843	6.6496	4.3625	7.3899	7.4506	9.2884	4.1659	8.2302	6.3937	5.7495	5.7554	2.6915	8.0806	6.0018	9.0497	5.1863	5.3903	6.5821	7.2745	8.2116	6.1821	9.8859	6.4097	5.4909	5.5951	6.1249	7.2604	7.4351	8.6505	5.057	10.1934	7.4172	5.8395	4.5236	7.9221	6.5504	7.1363	6.2397	9.3647	6.3568	6.8434	7.8311	6.9052	7.3027	6.379	6.8282	6.5554	8.3364	5.8587	7.534	6.3161	6.2566	7.7125	5.3854	6.1355	7.5026	5.84	3.7655	5.6109	9.029	7.2037	7.8871	6.9784	6.6608	5.2813	9.8346	6.4408	7.4718	6.1581	6.0919	8.6418	6.6342	8.4543	6.8255	9.3407	7.3418	7.8594	7.9793	7.2836	5.1383	9.9696	6.6687
PF3D7_1255200.mrna1_1	PF3D7_1255200.mrna1_1;1941	1941	8.2896	5.969	8.4045	6.3674	4.8273	8.4555	5.9203	6.2966	5.5613	8.1888	5.439	6.3684	5.7444	3.406	8.9807	5.6097	4.9397	4.7268	4.4796	7.5615	7.0469	5.8914	4.7602	8.08	5.93	5.3009	4.9959	4.5564	7.2236	7.533	7.6541	3.6473	8.1155	6.8325	5.3716	5.5783	6.1077	6.07	6.4274	4.1465	9.5237	4.3957	8.6602	7.9144	7.4161	6.8819	6.6845	6.5376	5.3501	7.1879	5.4532	9.3628	5.2544	6.2754	7.2194	5.8723	6.8502	6.1202	6.4458	5.8679	6.23	8.2341	7.2986	5.0993	6.4101	6.582	4.712	7.4195	5.3169	6.3313	5.4043	6.6569	7.3725	7.3447	7.3478	6.9725	9.0061	6.0892	6.6178	7.6298	7.413	4.5975	8.4108	6.7408
PF3D7_1255200.mrna1_1	PF3D7_1255200.mrna1_1;1942	1942	7.5034	6.0596	6.1906	5.6896	4.6513	7.6439	5.6088	3.9754	5.5097	7.4778	6.415	6.3083	5.5217	4.669	8.1724	5.7978	5.8807	5.2839	4.3045	7.1256	6.6942	5.6387	5.9481	4.5447	5.6002	4.1276	5.1379	5.1289	7.2398	7.4525	7.3182	4.5801	4.332	5.769	5.1342	4.7131	4.14	6.852	8.1735	4.5795	4.5692	4.6628	9.8169	6.6813	6.1169	7.1887	7.364	8.7537	4.6253	7.1337	5.709	10.5498	5.3434	7.6243	7.2773	5.9189	6.7683	5.8094	5.4581	6.1926	5.8422	6.8869	6.0993	5.4509	9.2664	6.4041	3.7793	7.2334	6.7469	7.1628	5.6516	5.6693	7.4323	7.084	6.8199	5.295	8.5033	6.1765	6.3752	9.9211	8.6433	4.2735	7.6282	7.5877
PF3D7_1255200.mrna1_1	PF3D7_1255200.mrna1_1;1943	1943	7.6112	6.0503	5.8704	6.6575	8.7473	6.419	6.3395	6.6823	8.798	8.2282	6.1202	7.0122	5.8298	9.5038	5.7401	6.8161	6.7727	5.8958	6.0957	7.9386	7.5334	6.2279	6.1841	5.6921	5.7905	6.3787	5.067	7.7175	7.7244	7.6388	7.6568	5.269	5.6724	6.9317	6.8637	6.5446	5.2215	5.8146	7.8686	5.319	5.4479	4.8248	9.8585	5.7698	6.5679	8.1598	5.7363	8.0188	5.5018	7.7665	6.6626	10.4776	7.3408	7.9178	8.1654	6.9471	6.3523	5.292	5.9873	5.383	6.1083	7.2891	5.7637	5.1039	11.2272	6.907	4.342	7.4715	7.8408	8.007	6.3889	6.4875	7.4607	6.6395	7.0315	7.4202	9.0378	6.1665	6.1398	11.4668	7.7398	5.3016	8.0033	7.6748
PF3D7_1255200.mrna1_1	PF3D7_1255200.mrna1_1;1944	1944	7.7336	5.6126	5.8342	6.3052	7.5994	6.56	6.4306	6.0824	8.3727	8.0216	7.9378	6.3933	5.3968	8.2898	5.9905	7.1721	6.5974	4.8197	6.0303	7.6456	7.7393	8.5062	5.7244	6.1313	5.4793	7.2704	6.5856	6.9377	8.467	7.9911	10.1212	4.9026	5.3498	6.3169	7.2543	6.7773	4.6899	6.7035	8.2722	5.3172	6.7787	4.3875	9.8551	5.9215	6.8581	9.1483	7.0481	8.3046	6.7145	8.0612	5.7214	10.9905	8.2468	6.3051	7.3971	8.7867	7.028	7.0498	5.6943	6.12	6.4841	7.7789	6.5419	5.5865	11.2486	7.1676	5.6588	7.8867	7.2873	8.1084	8.6117	7.5067	8.5659	7.0425	6.701	7.5085	8.9373	5.8212	6.3628	11.7147	8.0141	5.2307	8.213	6.853
PF3D7_1255200.mrna1_1	PF3D7_1255200.mrna1_1;1950	1950	10.3854	5.0157	5.5804	9.2269	9.9081	6.3904	8.6559	8.3557	9.8999	10.5356	5.8704	11.749	9.7636	10.4782	6.3363	9.8793	8.1375	7.7162	6.0764	7.9783	8.2143	5.8878	7.3027	8.863	7.3446	7.6913	7.8527	8.4012	7.9816	8.0498	7.4799	7.4519	8.3201	8.61	7.5312	7.4582	8.8488	8.8333	6.925	6.9728	7.7723	5.3237	9.9879	7.8562	10.0423	8.1834	9.4073	7.5391	8.5903	11.6233	6.6776	10.398	9.1631	9.2473	8.199	8.0539	7.4248	7.1276	6.2363	8.6612	7.9197	9.6399	9.4998	5.8032	11.5916	7.6248	5.9456	8.1859	6.3413	8.4454	7.8777	7.2453	8.9381	8.0157	8.3892	8.2767	10.418	8.9206	7.2873	11.8895	8.2784	6.2837	8.418	7.4752
PF3D7_1255200.mrna1_1	PF3D7_1255200.mrna1_1;1951	1951	10.8462	6.8714	5.8537	7.0808	10.2705	6.4243	7.8929	8.227	10.0911	10.9218	6.4271	12.0051	7.3304	10.6302	5.9637	8.6851	7.9768	6.9728	4.9686	8.3816	8.1482	6.2887	7.2911	8.1073	8.2663	8.5299	8.3443	9.3795	8.1919	8.6077	8.5431	7.0339	8.1635	9.1707	7.9659	7.0541	6.8868	7.4632	7.9036	7.7127	8.1089	7.8931	10.143	6.7604	10.3668	9.5378	7.1668	7.1933	9.144	11.0954	7.078	10.6077	9.354	8.7451	8.717	8.9191	7.5395	7.6752	6.441	7.2312	7.7126	9.4816	9.7983	5.717	11.7477	7.1696	5.4306	7.7033	7.2515	9.3377	8.6727	7.4382	9.2343	8.6687	8.0409	8.5253	10.1997	8.9486	7.6276	11.9214	8.3183	6.2453	8.0255	6.5941
PF3D7_1255200.mrna1_1	PF3D7_1255200.mrna1_1;1952	1952	10.6918	7.2798	5.7538	7.6058	10.0128	6.3109	8.4017	8.254	9.8797	10.8916	5.9505	11.6353	6.4459	10.4838	6.1204	7.861	8.3504	7.0715	5.2687	8.1528	8.4396	6.5421	12.546	7.7434	7.4464	8.6359	7.5798	8.984	8.6347	8.6727	8.2698	12.508	8.1352	8.408	8.4681	7.7346	5.8324	6.3921	8.8173	8.1667	8.0637	9.1621	10.0541	7.0128	10.0031	9.1315	7.0078	8.5962	9.4605	10.7883	7.0074	10.7958	8.6064	8.5299	9.5928	9.4089	6.6869	6.4907	6.4772	7.7429	7.9454	9.4324	9.5186	5.1977	11.4617	7.2644	7.3449	6.2968	8.6323	9.3763	8.3572	7.2872	8.3223	8.3942	8.2397	8.8348	10.0142	9.5438	7.4512	11.8467	8.5914	8.2454	7.4416	8.8003
PF3D7_1255200.mrna1_1	PF3D7_1255200.mrna1_1;1953	1953	10.5584	6.8988	5.8917	7.0201	9.917	6.9204	9.0077	9.1615	9.628	11.0806	5.9768	11.2601	6.5163	10.2365	6.3785	8.7244	9.4076	6.9183	6.7227	8.0886	8.578	7.3245	11.5166	8.2645	7.1878	7.9353	7.6468	8.3305	8.7425	9.3833	8.6121	11.3705	7.8747	7.631	7.8342	6.9919	6.5661	6.7275	8.1098	8.4249	7.7173	8.9027	7.0618	6.8259	9.8727	9.0552	6.8585	7.3568	9.2285	11.1268	7.1748	8.4809	8.7331	8.2389	9.2112	8.7236	6.6703	6.2416	6.1961	7.4143	8.1094	9.3437	8.6406	5.8936	11.3899	7.8718	6.4535	6.6095	8.0072	8.8563	8.8405	7.0515	8.586	7.5743	7.675	8.3774	9.6508	8.6521	7.6697	11.7697	8.3539	6.6595	7.3963	7.6239
PF3D7_1255200.mrna1_1	PF3D7_1255200.mrna1_1;1954	1954	10.2161	6.7965	5.2168	6.7626	10.0008	6.188	8.0674	8.7718	10.0292	10.7677	6.025	11.5037	6.5854	10.6277	6.3834	6.1715	8.7105	7.8876	5.5708	7.9694	10.8873	7.7471	11.4203	8.2975	8.2774	7.3974	7.6574	8.9854	8.0537	11.0443	7.5405	11.8294	8.4898	9.0049	7.6536	6.9074	5.5382	6.2615	6.7769	8.1016	7.2423	8.9631	7.1129	6.5303	10.2745	10.4391	6.7733	5.9193	9.1918	11.0809	6.9403	7.9174	9.3993	8.3022	9.1547	10.8545	7.1378	7.3627	5.6401	7.2548	7.6891	11.0706	9.3583	5.2873	11.4321	6.7934	5.1942	7.3203	8.1245	9.5351	10.3135	8.0303	9.547	7.5558	7.6048	8.3809	10.861	8.3556	7.5907	11.7974	8.0632	6.9392	7.8061	7.662
PF3D7_1255200.mrna1_1	PF3D7_1255200.mrna1_1;1955	1955	10.4355	7.7893	7.2421	7.2898	9.8964	6.7818	8.6074	9.3661	9.7892	10.7353	7.1617	11.3503	6.0115	9.9926	6.1819	6.9015	9.3447	7.3317	6.8085	8.4958	11.1229	7.6704	10.7976	8.1479	8.1689	8.0071	7.5817	8.4218	8.2989	11.132	8.5131	10.5796	8.3808	8.5673	7.9525	7.675	6.8571	6.9397	6.8174	8.384	7.931	9.7883	7.8556	6.4783	10.136	8.8292	6.9385	7.1019	9.226	10.9542	7.4352	8.2244	8.4989	8.2553	9.4549	8.4944	7.4273	8.0974	6.1884	7.1207	8.1075	10.9161	8.9028	6.31	11.286	6.3809	5.991	5.6639	7.8015	9.8084	8.6189	7.5018	9.3276	8.0093	8.2259	8.354	10.5202	8.8396	7.6229	11.863	7.8218	7.3499	7.6801	7.4643
PF3D7_1255200.mrna1_1	PF3D7_1255200.mrna1_1;1956	1956	10.643	7.66	5.9146	7.5091	10.0449	5.969	9.4916	9.4292	9.8407	10.9785	7.5898	11.4293	7.3155	10.6179	5.6168	7.9242	10.0357	7.8839	6.9558	8.5474	11.1761	8.9138	10.966	8.5385	7.2231	7.7949	7.6086	8.3367	9.2397	11.2147	8.3406	11.5994	8.4425	8.1967	7.4628	7.2697	6.1389	8.0321	7.5395	8.1366	8.4038	10.0475	7.5878	9.1045	10.3951	8.5645	7.777	7.7895	9.3535	9.7872	7.078	8.2636	9.7289	7.8047	9.4972	9.5152	8.4967	7.5807	6.8502	8.4652	8.6967	9.8454	9.3022	6.8657	11.1947	6.8381	6.4158	8.2594	8.7737	9.6875	8.9092	9.3592	9.7951	8.1403	8.6835	9.0092	10.5031	8.2518	8.012	11.7481	8.019	5.4419	8.7685	8.7649
PF3D7_1255200.mrna1_1	PF3D7_1255200.mrna1_1;1986	1986	11.0552	11.6465	12.3217	10.27	11.0402	9.5356	11.3893	12.512	11.4009	10.8817	10.3876	11.9597	9.8157	12.9685	9.123	11.8698	12.7344	13.0763	13.81	11.459	12.5222	12.7874	13.9705	12.0314	9.6747	10.9124	7.3909	12.7891	11.6874	12.0323	13.3849	13.9806	13.6299	9.8474	10.5859	7.2144	13.1533	12.7095	12.9246	11.0678	10.0962	11.4447	10.5612	7.5821	10.0603	10.2849	12.3181	12.5389	10.3385	13.1597	11.3946	11.1167	7.6393	8.4041	12.5509	10.3426	9.4168	11.9324	10.6143	8.2829	8.918	9.0999	12.1069	9.9115	12.2859	11.4155	9.686	8.5234	9.9129	12.439	10.4713	8.3218	12.6407	10.5792	8.7759	9.1743	9.3674	10.5521	10.4785	12.7622	11.3853	10.0109	9.1528	9.2624
PF3D7_1255200.mrna1_1	PF3D7_1255200.mrna1_1;1987	1987	10.5621	11.4718	11.6876	10.6358	11.7323	9.8484	11.2857	12.1712	11.9404	10.7658	10.624	11.2762	10.8598	13.3709	8.9837	11.7033	12.3828	13.362	13.8845	11.4929	12.6984	13.3739	6.782	12.0794	9.2954	10.9426	7.3477	13.149	11.6257	12.5318	13.8377	6.6122	13.6092	10.325	10.428	6.5218	12.9135	12.2593	12.3807	11.3133	9.9646	10.9716	10.5881	8.0255	9.6016	8.5315	12.2899	12.3628	10.2277	13.7484	11.776	11.0904	7.8826	7.4086	12.5234	8.0396	9.3733	11.8385	10.7652	8.1312	8.78	8.4167	12.4688	9.7316	12.463	11.403	9.9778	8.1361	8.9858	12.559	7.9616	9.1507	12.4196	10.9881	8.5757	8.7534	9.3989	11.0052	9.9888	12.9434	11.4545	10.252	8.9348	9.1398
PF3D7_1255200.mrna1_1	PF3D7_1255200.mrna1_1;1988	1988	9.7717	11.0864	10.0997	10.0477	11.1594	8.8158	10.4806	11.6178	11.1552	9.9296	10.2589	10.5945	9.7563	12.4308	8.6153	11.3131	11.7179	11.9318	13.0313	10.5144	12.3172	12.6961	6.2666	11.476	8.1575	10.4306	6.0531	11.8914	10.8276	11.7352	12.7436	4.995	12.8325	8.9171	9.034	6.0811	11.878	11.1189	11.9813	10.2737	9.6024	10.5772	9.9659	6.8004	7.1227	7.2976	11.1395	11.7042	9.9999	12.5317	7.9677	10.6029	7.027	7.4952	11.6611	6.8534	8.8893	11.3347	9.7431	6.9715	8.699	8.6071	10.5905	8.9699	11.6763	10.7867	9.2174	7.8397	7.7606	12.0649	6.8431	7.9741	11.9981	9.7515	7.039	8.5474	9.2474	8.997	9.0703	11.8971	10.9532	9.2588	8.7231	8.6171
PF3D7_1255200.mrna1_1	PF3D7_1255200.mrna1_1;1989	1989	9.6918	11.0825	9.988	9.5317	11.0728	8.895	10.6384	11.7909	11.1121	9.8124	9.9502	10.4616	9.5262	12.4887	8.515	11.146	11.9664	11.9541	13.2326	10.6151	12.0548	13.0029	5.3743	11.6368	7.9967	10.7005	6.0762	12.3534	10.8386	11.8814	13.4091	6.2752	12.8374	8.2927	9.4974	6.0398	11.8716	11.217	11.8875	10.226	9.139	10.2844	10.0166	7.0689	8.9834	7.1104	11.4236	11.5755	9.6485	13.006	10.1769	10.2289	5.8283	6.5552	11.8237	6.52	8.565	11.2771	9.5788	7.6296	7.995	8.2303	10.6739	8.9756	11.6023	10.8998	9.05	7.6065	7.6776	12.1483	7.4529	8.1006	11.9281	9.5141	8.1068	7.8873	9.1235	8.8028	8.7011	12.1	10.9964	8.9024	8.3528	7.4841
PF3D7_1255200.mrna1_1	PF3D7_1255200.mrna1_1;1990	1990	9.871	10.7018	9.9509	9.4288	11.2784	8.5533	10.7641	12.053	11.2388	9.8331	10.0291	9.7243	9.3782	12.6306	8.3245	11.2384	12.0828	11.7323	12.5553	10.0199	12.2163	12.0491	6.8306	11.4019	7.2868	10.7219	6.2447	11.253	10.2485	11.9121	12.5668	5.1089	12.9711	9.2375	9.9495	5.8176	11.7741	11.6698	11.7391	10.0731	9.2538	10.4036	9.6831	7.2009	8.984	6.9383	11.4616	11.2279	9.9194	13.3112	8.8463	10.3744	6.1154	7.078	11.9571	5.9331	8.3041	11.5236	8.6004	7.4434	8.8788	8.0623	10.3388	9.1546	11.7358	11.0478	8.6758	8.0003	7.2224	12.3103	6.7574	7.6913	12.065	8.8761	8.1759	8.8395	8.8647	8.4279	9.1429	12.063	10.7051	9.107	8.3124	7.3563
PF3D7_1255200.mrna1_1	PF3D7_1255200.mrna1_1;1991	1991	8.8889	9.2813	8.487	7.8134	8.4248	6.8575	10.3838	11.457	8.3054	8.7492	9.5457	8.1208	8.0112	10.0695	6.9774	8.5507	11.8821	11.5475	10.5266	8.2971	11.6614	10.5915	4.5904	11.0386	8.8048	8.4768	5.5674	9.7115	8.9283	11.3203	11.3749	4.0942	12.5374	9.3994	8.1272	4.5999	10.7433	10.586	10.116	8.2212	8.2295	9.8233	9.1522	6.8418	7.3904	5.2126	9.9819	9.3382	8.5031	12.6404	7.4394	9.4719	5.302	6.3923	11.1792	4.3096	7.4634	10.6334	7.7649	6.6813	5.9324	9.4809	9.1485	8.5215	10.9426	10.0036	7.786	7.0138	6.4714	10.6187	4.6299	6.9537	11.4215	8.2695	7.0544	6.5735	9.7923	7.9692	8.6679	11.4337	9.6778	7.9426	7.4658	6.3216
PF3D7_1255200.mrna1_1	PF3D7_1255200.mrna1_1;1992	1992	7.8562	8.4483	5.7568	6.5947	5.3005	5.9253	10.2823	11.9392	3.2219	7.829	4.3978	5.7417	7.1195	5.6814	5.8848	6.0995	11.8501	7.9796	5.8022	7.0025	8.3451	5.5364	6.0394	6.9252	7.2374	5.1755	5.9561	6.1497	7.5104	8.2891	6.5388	5.6363	7.1095	8.5435	5.7156	3.5838	7.2445	6.5624	6.2483	8.6199	7.1342	5.8977	5.5286	5.2376	7.1082	4.9718	6.6882	6.6939	4.5385	10.2344	6.2823	5.0985	6.4902	6.0527	9.5235	4.858	7.3854	7.39	6.2378	5.3743	5.5046	10.9856	8.2745	6.5869	8.2253	6.2874	5.3957	7.1176	9.5249	9.6797	5.5641	6.8015	9.1434	7.1721	6.1301	5.669	11.4578	6.6234	6.3677	8.7331	5.935	7.0939	7.5254	8.4545
PF3D7_1255200.mrna1_1	PF3D7_1255200.mrna1_1;1993	1993	7.0362	9.4227	6.6775	5.8902	4.5491	6.7147	9.0682	10.1296	4.8709	7.8304	7.0783	6.3221	6.0919	5.5975	5.8814	7.2016	10.257	6.1985	7.5432	8.0624	8.486	4.9388	6.7257	6.9348	9.68	5.6259	5.8347	7.306	8.0713	8.776	6.1467	6.7082	7.2808	10.1907	5.3338	5.1359	7.1979	6.6559	6.3361	8.1104	8.0106	6.9424	6.6827	6.5736	6.3349	8.0637	6.5265	6.2085	5.5954	10.6865	6.7852	6.6786	8.6614	5.2593	9.2906	4.3399	7.7542	8.1387	5.8372	4.5711	6.2348	9.683	9.2323	5.7509	8.8883	6.7608	6.6489	6.7589	7.8343	8.7141	7.2674	7.2591	9.4039	6.9117	6.2496	6.0866	9.9193	7.6481	7.4503	9.391	6.3487	7.3105	6.9109	7.9149
PF3D7_1255200.mrna1_1	PF3D7_1255200.mrna1_1;1994	1994	7.0554	7.0565	5.496	5.9556	5.3136	6.2808	7.195	7.3352	4.0626	7.3103	5.6005	6.1069	5.6619	4.9928	6.8628	7.0041	8.4112	6.0909	6.4303	7.5004	7.2848	5.0201	6.5622	6.5659	8.8116	5.4621	4.9887	6.7751	7.1959	7.2231	6.6659	4.6882	6.6172	9.0283	5.5832	4.9977	7.7749	5.4158	7.3366	7.2022	7.2155	5.9727	7.2944	5.9973	6.0266	6.7211	6.2466	6.8092	5.546	10.3225	6.0389	7.1483	6.9623	5.3067	7.2867	4.6882	6.0873	7.968	6.5185	6.1332	5.3583	9.8141	9.0429	6.1447	8.1415	6.0418	6.1924	6.3927	6.3916	7.0962	5.466	6.384	9.0406	8.3079	6.3813	6.8665	9.5985	7.1419	7.5159	9.0817	6.8589	7.343	6.8318	7.0769
PF3D7_1255200.mrna1_1	PF3D7_1255200.mrna1_1;1995	1995	6.8709	6.1039	4.5454	6.1775	4.5404	6.2048	6.602	8.0617	3.8135	7.8675	5.998	6.568	5.8359	3.9964	5.4009	6.328	8.1353	6.0796	6.3906	7.051	9.3437	5.7458	7.1598	6.7503	8.4349	4.8063	5.1663	5.6212	7.4691	8.1491	7.311	5.5423	7.0679	8.9365	4.9463	2.8053	4.854	6.5521	6.5974	5.7344	9.5376	5.1198	7.7695	6.272	6.6253	5.367	6.3246	6.4085	5.4919	10.1738	5.2895	6.3291	6.3667	5.8975	5.857	4.4209	4.7923	7.452	5.6758	6.2329	6.1056	9.2232	7.3122	6.5013	7.1202	5.189	5.6238	6.3915	6.8815	6.9638	4.8099	5.5987	8.7563	6.1979	6.4859	7.2304	9.4768	6.4702	6.28	7.7797	6.5103	5.1264	7.0894	6.6922
PF3D7_1255200.mrna1_1	PF3D7_1255200.mrna1_1;1996	1996	7.3277	6.7707	5.157	6.6171	5.0747	6.5083	7.6495	8.6441	7.2511	7.7327	6.7706	7.7742000000000004	7.2661	2.9279	5.4449	6.9079	9.1791	6.3404	6.4914	7.829	10.9843	6.0646	7.5796	7.3497	9.4451	8.0302	4.5686	5.7824	7.8348	10.5267	7.2531	6.2063	7.4125	10.2354	7.2326	5.8667	4.9846	5.5629	7.6427	6.4902	9.195	6.6266	6.5	6.2008	6.6875	7.1705	5.3345	7.5959	5.8848	10.5981	7.9599	6.5245	9.3941	5.8525	7.7013	6.3731	5.5692	7.3322	5.537	5.8138	10.7742	9.6394	7.4355	6.377	7.4501	7.2493	6.5489	6.9075	8.1246	7.3411	5.1164	5.5942	8.5211	6.882	6.2778	10.616	9.1622	5.8846	6.9446	8.1849	7.4961	7.4343	7.4598	7.7134
PF3D7_1255200.mrna1_1	PF3D7_1255200.mrna1_1;1997	1997	6.9368	6.0418	4.8644	7.2002	4.2296	5.9912	8.136	8.6597	3.5705	7.2741	5.4581	7.0174	7.3825	2.5753	6.6279	6.5168	8.943	7.555	5.9727	5.479	10.5407	5.3172	6.9933	6.6394	8.4221	4.2203	5.3576	5.6713	6.0016	9.0814	7.3735	6.6728	6.2288	9.4576	5.8086	4.373	5.2464	5.1264	6.7098	5.0968	9.5345	5.9803	6.1967	6.0253	6.3632	6.5157	4.8644	6.4883	4.8565	8.3636	5.5814	5.8654	6.1208	5.9777	7.6191	4.9814	5.2028	7.7627	6.15	5.057	4.9598	10.9494	6.8517	6.1083	6.0661	6.1556	6.1825	6.0411	7.4659	6.6212	4.5741	5.7164	8.0617	6.6972	5.4617000000000004	5.714	10.8437	6.5673	7.1455	7.1691	5.9493	6.1052	7.206	7.3687
PF3D7_1255200.mrna1_1	PF3D7_1255200.mrna1_1;1998	1998	7.641	5.7631	4.6565	6.9651	5.4026	5.9427	6.2944	6.3268	3.9402	7.7902	6.4019	5.3074	6.6353	4.1961	5.841	5.7082	6.696	6.3069	5.8807	6.4487	10.2766	5.8622	9.3502	5.6091	8.1593	6.0682	4.375	6.2585	6.453	7.437	8.0033	9.0891	5.742	8.6484	5.511	4.6147	5.1039	5.8293	7.0871	5.7252	9.5	4.1202	6.3993	5.8699	6.9816	7.1205	5.7721	7.1924	5.803	6.8883	6.3976	6.7782	6.3054	5.9088	6.8902	5.4715	4.1481	6.4097	6.1365	3.9891	5.8992000000000004	10.1472	6.3406	5.5279	6.7355	5.9948	6.1375	6.9012	7.8991	6.6609	3.366	5.314	7.876	7.1623	6.6166	7.0847	9.9693	6.4891	6.936	7.2673	6.0025	5.8989	7.5921	7.4396
PF3D7_1255200.mrna1_1	PF3D7_1255200.mrna1_1;1999	1999	7.8675	5.3234	4.6594	6.8946	3.4621	6.3951	6.4761	7.9146	4.04	7.7409	6.5092	4.497	6.4875	2.5361	6.5351	6.6479	7.5037	6.5113	4.8802	6.7007	10.4782	5.6608	10.9251	5.9953	8.1809	4.2141	4.4919	5.5185	7.1804	8.3682	7.5367	10.9564	4.8068	8.2348	5.4185	2.8379	8.1536	4.4263	7.2834	5.6516	9.0847	3.2675	7.0235	4.8197	6.592	6.5467	5.4043	6.4804	3.9523	6.1572	5.7287	6.8782	5.7832	5.6673	10.7216	4.2288	5.0197	5.3802	5.7584	4.0721	5.5692	10.3859	6.9492	6.1469	6.2815	5.3406	5.8863	6.1548	6.9063	10.4193	5.3151	6.1029	7.2288	7.3282	5.6156	5.7787	10.0471	6.4009	6.6666	7.0171	6.0306	5.8634	6.7845	8.0769
PF3D7_1255200.mrna1_1	PF3D7_1255200.mrna1_1;2000	2000	6.5295	5.1989	5.292	7.1449	3.7463	4.3681	5.6331	6.5395	3.5801	7.6408	8.0566	4.5441	6.3357	3.5705	4.8595	5.0448	5.9138	6.0693	5.3509	6.847	9.4434	5.1707	10.3541	3.5484	5.9253	5.1715	4.8866	5.3523	6.7092	6.6209	6.5421	10.1997	5.2521	6.7219	4.1811	3.9126	4.8535	5.0435	7.2349	4.4243	9.1237	2.8379	6.0148	4.6685	5.2257	6.3851	5.8232	6.547	5.348	4.7049	4.8968	6.935	5.1027	5.2426	6.1875	4.4162	4.7382	5.0422	5.314	7.6678	5.5595	10.1699	5.1465	5.8068	4.3255	5.3607	4.4976	5.8731	6.4828	6.6253	5.2319	5.0751	7.0772	4.9016	5.4209	5.9177	10.7301	4.6809	6.757	5.7519	5.189	5.8037	5.7257	6.9789
PF3D7_1255200.mrna1_1	PF3D7_1255200.mrna1_1;2001	2001	6.3865	5.2521	5.4986	5.5592	4.1514	7.9968	5.9146	6.2897	3.2234	6.0321	4.8777	5.4286	5.0188	3.546	7.3534	5.3448	5.8595	5.4296	3.8924	5.6772	9.5147	4.4757	6.8823	4.8525	6.6299	4.7021	5.1993	4.7082	5.8273	6.3834	5.7431	6.747	2.5705	6.6045	3.6206	4.4429	5.0561	4.7436	6.4249	5.0461	8.329	4.3052	5.098	3.257	5.4383	4.2087	5.2935	5.3074	4.2479	5.2957	3.6299	6.3332	5.4406	5.8407	5.3954	3.9486	1.2079	6.5303	5.292	4.2342	5.1135	10.0857	5.3498	5.0942	4.8324	4.846	5.0772	5.9174	6.2578	4.7252	4.5515	4.4202	7.8986	4.5103	5.9191	5.6554	9.6706	5.1859	5.6215	5.3427	4.1579	5.8492	5.3816	7.2188
PF3D7_1255200.mrna1_1	PF3D7_1255200.mrna1_1;2002	2002	7.0745	5.3212	5.4239	6.71	5.211	7.9196	4.8455	5.2943	0.669	6.7289	5.6988	4.5466	6.5625	2.8797	8.3579	5.791	5.432	6.5514	5.0175	5.2724	9.8951	4.6882	4.0858	5.6812	6.1313	1.189	5.0678	5.5777	5.8853	7.558	5.3366	3.1424	4.9914	7.1368	5.4229	3.8268	4.4515	5.6971	5.4816	4.4673	9.0939	4.9288	4.3125	4.6276	6.5469	4.251	5.463	4.4496	3.7949	5.0514	4.9284	6.5309	7.445	6.1359	5.0466	4.5304	5.254	4.9406	4.8455	6.3056	7.1586	11.0704	6.4211	4.9298	7.069	4.7501	5.6971	5.2679	6.5993	5.8074	5.4992	4.5497	6.7255	5.5401	6.4118	7.3215	10.5774	5.9234	6.5048	7.5783	4.8987	6.0687	5.8512	6.8925
PF3D7_1255200.mrna1_1	PF3D7_1255200.mrna1_1;2003	2003	6.2475	5.5865	5.0378	5.1739	4.047	7.8687	5.8562	5.5357	4.6803	6.4308	4.6741	6.1583	5.1715	2.6485	8.6663	5.1953	5.7939	5.7903	5.4679	4.8186	9.4904	4.9425	5.4496	4.0807	5.1615	2.0772	6.0437	4.8787	5.6177	6.3947	5.6585	2.4515	5.6085	6.1283	4.6616	4.7876	3.7004	5.596	5.0802	3.366	6.7267	4.0197	5.2296	3.3771	5.3927	3.7442	4.963	5.2246	4.1473	5.4561	5.3334	6.4984	7.3386	5.5792	6.1453	3.3547	5.0188	4.62	5.4854	3.6803	4.8465	9.3788	6.0485	5.0832	5.5351	5.6826	5.7597	4.607	8.3548	5.1587	4.5298	4.7629	6.6036	5.6767	4.6531	6.1173	9.4162	4.9141	6.6727	6.9727	4.9855	5.5534	5.9465	8.3602
PF3D7_1255200.mrna1_1	PF3D7_1255200.mrna1_1;2004	2004	6.8787	4.9059	5.6611	5.6625	2.251	8.2308	4.2728	4.4222	4.957	7.0029	5.6988	6.1707	5.9449	3.4074	8.816	5.5157	6.3297	5.7663	3.7301	4.4343	6.2472	4.8545	4.8782	4.6542	4.8972	2.1538	5.8982	4.5267	6.0079	6.2355	6.1795	2.5922	4.6719	4.7923	4.5342	5.0259	7.8515	4.9088	4.8699	4.4162	5.2265	4.0566	5.4022	4.8699	5.5416	4.6305	4.4376	4.4938	3.842	5.4938	5.2399	6.4591	8.007	5.3695	5.605	2.7268	5.4118	6.8867	5.2876	4.0453	6.2589	7.7396	7.9601	5.487	6.7684	5.61	4.1587	6.4443	8.4057	5.9131	3.8709	4.6679	7.9426	5.5078	6.0246	4.4725	8.4568	7.0481	6.5507	7.5186	5.8148	5.9122	4.8349	7.2726
PF3D7_1255200.mrna1_1	PF3D7_1255200.mrna1_1;2005	2005	6.7436	5.3882	4.8217	5.6153	4.433	8.4741	5.435	5.6727	2.9088	6.3298	5.126	3.5886	3.3702	1.5801	8.2051	5.1751	5.6574	4.5078	4.3554	6.1148	6.5212	4.3491	4.1301	7.4996	5.0561	4.6439	6.2451	4.963	5.7247	5.7562	5.4152	4.6548	5.2619	4.9887	3.9126	3.9467	6.0002	4.6094	5.8367000000000004	4.3169	5.4168	4.1227	5.5345	5.8768	4.7623	2.7887	5.2957	6.2329	3.5644	5.4492	6.156	6.37	7.6402	5.464	4.7252	3.3205	5.0317	6.467	5.3861	5.0768	6.6457	7.183	6.5741	4.4222	6.3964	5.8736	5.1194	3.6415	6.9793	5.1123	3.8022	5.2219	7.5995	5.7687	4.4243	7.0776	7.5357	5.0184	6.1008	6.998	4.8176	6.1475	5.7101	6.0864
PF3D7_1255200.mrna1_1	PF3D7_1255200.mrna1_1;2006	2006	6.7798	6.0299	5.4426	5.0575	4.8146	7.9293	4.7361	5.5351	4.1243	6.9792	5.3413	7.1493	3.8826	4.2449	8.6615	5.6996	6.1307	4.1993	5.4436	5.3785	7.2401	2.7027	4.375	4.225	5.1969	3.6288	5.8931	4.0126	6.1865	6.4096	5.4323	5.0917	4.8904	5.193	4.9533	4.1177	4.8349	5.9042	5.2776	4.1882	4.073	4.0286	5.3441	5.9231	5.7074	4.8156	5.1506	5.1683	1.5261	4.2802	4.9914	6.727	7.2433	5.3208	5.2422	4.1683	6.0849	7.1702	5.3975	5.0938	5.7287	5.7884	6.224	4.7856	6.552	4.3111	6.2561	5.7074	6.7814	5.374	3.8176	4.3632	7.7112	5.9907	5.5106	5.7334	7.0723	4.985	5.4874	6.2946	4.846	6.3966	5.6467	6.8139
PF3D7_1255200.mrna1_1	PF3D7_1255200.mrna1_1;2007	2007	6.7836	5.2016	5.3789	4.1085	2.2957	7.4107	4.6775	4.5625	4	7.3459	4.8664	8.8783	4.2675	3.5546	7.3605	4.8283	5.8731	5.1993	4.2087	4.375	6.918	4.5619	4.025	5.323	4.6513	3.6508	5.2172	4.2965	4.3681	7.382	5.9713	4.6668	5.4386	4.5472	4.4989	4.0179	4.757	5.2168	5.2106	3.849	4.8669	2.6668	5.9021	5.4436	5.6522	4	4.852	5.6938	5.0483	4.9011	4.9946	5.5531	7.2052	4.963	4.5122	4.3827	6.1198	6.6394	5.1485	3.3576	4.1795	5.904	6.2122	4.9189	6.2016	4.811	7.6807	5.6854	7.0345	4.3377	4.4555	5.3201	7.6612	5.5122	5.1619	4.8288	7.4712	5.2063	4.8914	6.4343	3.9345	8.0696	4.5862	7.2416
PF3D7_1255200.mrna1_1	PF3D7_1255200.mrna1_1;2015	2015	11.9404	8.0716	6.8034	7.0993	7.4992	8.0532	6.098	6.765	7.8592	11.797	5.8997	6.3443	7.7653	7.89	8.0697	6.6986	6.4777	5.2513	7.9369	6.281	10.8878	4.8384	7.7718	9.3813	6.7417	3.84	7.4148	9.1297	6.0821	9.0728	6.0594	7.8634	9.4862	6.3828	4.9026	6.6929	5.8447	8.1493	6.1629	7.7806	7.2681	6.5633	7.2329	9.8726	10.9396	5.7024	8.0236	6.6124	4.568	5.5176	7.7479	6.3418	4.1359	6.6244	5.957	4.4627	8.3926	5.4476	9.3867	6.1627	6.5642	7.7269	6.4927	7.0336	6.0546	5.2898	7.8384	4.8364	6.6873	7.8061	4.9227	8.6171	6.9406	9.5355	6.9874	6.2998	8.2316	7.228	7.5895	7.2082	6.0955	7.5829	5.9572	5.7043
PF3D7_1255200.mrna1_1	PF3D7_1255200.mrna1_1;2016	2016	9.1455	10.5161	8.3875	8.8434	4.8319	9.2101	6.0137	6.4699	5.9509	9.5325	5.9404	7.0236	8.821	6.5337	8.9305	7.1845	8.3429	6.6712	7.8144	10.7113	11.5503	7.4862	8.8937	8.7721	7.0512	5.8227	7.556	9.3275	10.5528	10.3785	7.9673	8.6118	10.889	7.2961	5.9939	7.792	5.8775	8.6323	6.6844	9.3896	7.5767	6.5836	6.9694	8.7225	8.2205	7.2188	7.7596	7.8629	5.7087	5.6574	7.9205	7.7614	4.257	8.2494	7.2699	7.626	9.1218	5.4141	9.3725	5.7074	6.1522	8.2858	6.2382	7.71	7.1174	5.8552	8.2262	5.7296	7.9729	9.3775	7.2529	9.0349	7.4889	9.6966	6.87	7.746	9.465	7.3339	8.1505	8.6364	7.1449	8.8066	7.3352	6.6586
PF3D7_1255200.mrna1_1	PF3D7_1255200.mrna1_1;2017	2017	9.4094	12.0877	8.3008	9.7819	6.7107	7.7536	7.0579	6.729	6.2319	9.2639	6.7593	7.2366	9.576	7.328	8.023	7.4736	7.833	7.5512	11.7194	11.4849	10.8375	8.0432	9.2223	8.221	6.7527	6.156	8.3199	9.3786	11.3149	10.1898	8.4019	8.999	10.4766	7.6754	6.1369	7.8026	6.1817	9.5226	6.5842	10.5884	7.8336	7.5907	7.1586	7.8696	8.7013	8.5919	8.559	7.0589	6.1307	4.8595	8.7599	7.7149	6.5317	7.6472	7.8755	6.8373	10.0344	6.4598	9.8161	6.4642	5.6545	9.3897	8.4269	7.5711	7.954	6.2769	7.9737	6.2867	7.5924	9.0821	8.0772	9.4185	8.0932	10.1945	7.673	7.0502	10.0143	8.1494	9.1598	9.1779	7.2285	8.7083	8.1442	6.6331
PF3D7_1255200.mrna1_1	PF3D7_1255200.mrna1_1;2018	2018	8.5431	12.456	8.3573	9.6786	6.2079	8.2179	7.4054	7.1236	7.3009	9.2312	7.3347	8.9545	9.8052	7.4782	8.3147	7.7657	9.0431	8.4652	9.1444	11.4133	12.1267	8.3552	8.9375	9.8162	7.9041	6.2813	8.2726	8.6274	11.0684	11.4171	8.8605	8.1271	11.7853	7.9349	6.6219	8.4238	6.9438	9.5265	6.8897	11.6143	7.1385	7.9481	7.4223	8.1638	7.7253	8.8846	8.8435	7.0998	6.0146	7.7201	9.1096	7.4248	6.9045	8.2091	8.8064	6.8556	10.0955	6.839	9.3033	7.077	6.0972	11.4115	7.731	9.7125	9.4668	6.8412	5.9338	7.2229	9.3262	10.036	8.7507	9.7973	9.125	9.5796	8.0016	7.6233	11.1584	7.7444	10.2349	9.929	7.5897	7.338	8.6695	7.7835
PF3D7_1255200.mrna1_1	PF3D7_1255200.mrna1_1;2019	2019	8.7134	12.4773	8.7402	9.4639	7.1711	9.075	7.4524	6.2155	6.4423	9.0643	6.841	7.6735	8.8943	7.2731	8.8465	8.0823	8.8128	7.3179	8.7411	11.7297	11.6964	11.1457	7.4267	10.0867	7.5911	6.4497	8.6696	8.8367	11.4455	11.0011	11.7603	6.7305	12.3054	7.9255	5.9857	8.4706	7.2082	9.9387	7.8285	11.1342	5.9885	7.8386	6.4393	8.1217	8.4789	9.2073	8.2432	6.8517	6.8161	7.9487	8.8676	7.4789	7.1244	7.8394	10.2956	6.8267	10.4237	7.9749	9.1611	5.6182	6.6662	10.4106	8.6163	8.8687	9.9585	7.0925	9.4974	7.5965	8.7862	10.3711	8.1774	10.4119	9.1058	9.3788	7.2591	7.5927	10.3971	7.6248	9.6807	10.8565	7.8767	10.2784	9.6262	7.2255
PF3D7_1255200.mrna1_1	PF3D7_1255200.mrna1_1;2020	2020	10.0476	13.0924	8.6837	9.6208	8.958	9.1229	10.8611	7.3592	9.2267	10.1822	9.5496	9.1289	9.8289	9.1632	9.2497	11.703	9.4335	9.8737	9.5466	12.1749	11.3939	10.8082	8.9571	10.8053	9.1564	7.0098	10.1876	9.0199	11.9603	10.9415	11.7985	8.8229	11.7849	9.707	6.4992	10.2472	6.6282	10.0955	9.6183	12.5148	7.4665	8.4955	9.0761	9.5892	10.5345	8.63	9.3506	9.4004	6.9011	12.0416	11.9855	9.0827	9.4285	9.3303	12.3106	7.8348	10.7622	14.056	6.9562	8.548	9.5371	10.5593	11.7815	11.3682	14.0495	10.4573	9.8708	7.1634	11.2671	11.8406	8.1976	10.2016	14.5037	7.8556	8.8228	9.3693	10.7641	9.7131	11.8193	13.9611	10.3172	10.8473	9.0429	8.7223
PF3D7_1255200.mrna1_1	PF3D7_1255200.mrna1_1;2021	2021	10.6403	13.7183	8.4384	9.8113	9.0127	9.774	10.175	8.0948	9.5854	10.6556	9.9139	9.3879	9.7595	9.411	9.523	11.4281	9.9485	9.0714	9.8534	12.5879	11.5684	11.5302	8.8435	11.1147	9.1507	7.2927	8.8984	9.6399	12.5017	11.0856	12.6836	8.8619	13.08	10.1853	6.7287	8.9604	6.8836	9.9722	9.9345	12.9191	7.6806	8.3031	9.3637	9.2945	10.5038	8.737	9.3123	9.7306	6.9806	12.1118	10.5445	9.3266	9.5063	9.7805	12.0914	7.8943	11.4257	14.2318	6.9365	8.8966	10.0523	11.0981	13.7198	11.8422	14.1916	10.3975	9.7522	7.9552	11.8595	12.3672	8.8557	11.1696	14.56	9.0066	9.3197	9.6287	11.1719	12.0335	11.9219	14.1018	10.2069	10.5532	9.628	10.065
PF3D7_1255200.mrna1_1	PF3D7_1255200.mrna1_1;2022	2022	10.1276	13.23	7.9579	9.5934	8.5761	9.5448	10.0966	7.2968	9.099	10.0729	10.0426	8.8943	9.3304	9.2424	9.7958	11.3323	9.402	8.9112	9.7014	12.1694	10.5811	11.9944	7.2381	11.3132	11.0493	9.2802	9.2057	9.2157	12.1663	10.6737	12.6611	7.0839	12.3583	12.1045	8.5373	8.6048	6.1229	9.7545	9.7459	12.5944	7.6165	6.2743	9.5296	10.4944	10.0128	8.7058	8.8031	9.226	6.7841	11.6524	10.667	8.9368	9.083	9.5928	11.6862	7.7065	10.7406	14.342	6.7404	8.5719	9.6018	9.6779	13.0911	11.5885	14.0406	10.18	9.653	6.8585	10.464	11.7986	9.0432	10.372	14.5845	7.6057	8.6758	9.3761	10.4419	10.1676	10.1223	14.1269	10.1247	10.4019	9.6036	9.5211
PF3D7_1255200.mrna1_1	PF3D7_1255200.mrna1_1;2025	2025	10.7134	14.1537	8.6221	10.2584	9.0701	10.6662	9.8002	7.9598	9.4992	10.5745	10.4558	9.3046	10.1578	9.6723	10.0362	12.1557	9.6822	7.4281	10.3351	12.7624	11.1728	11.66	8.3827	11.4274	9.3585	6.8152	9.283	9.7046	12.4434	11.0372	11.9701	8.3361	12.2283	9.8794	6.8311	9.0593	7.6358	9.98	11.8819	14.0188	8.1909	7.5835	9.7557	9.389	10.1051	9.5743	9.6874	11.3107	6.8915	11.8712	10.9734	9.1318	9.3935	9.3812	12.4182	8.0921	7.8893	14.7177	7.7189	8.8483	10.367	9.6873	13.181	11.8886	14.1706	10.6375	8.8084	7.7996	11.1934	12.4068	9.2743	8.4687	14.7839	8.3147	9.583	10.123	9.8107	9.5137	11.6125	14.384	10.2693	10.4075	9.1755	10.4892
PF3D7_1255200.mrna1_1	PF3D7_1255200.mrna1_1;2026	2026	10.1402	13.6953	7.9223	9.5549	8.3395	8.5845	9.3841	6.9299	8.3993	10.6702	9.0757	8.9791	9.3791	8.8515	8.5451	11.6211	9.5328	9.2235	9.4574	11.6394	9.575	12.3148	6.6606	10.0006	8.9558	6.8704	6.7226	8.8796	12.0832	9.8307	12.7346	6.9991	11.2669	9.5154	7.5417	7.2505	7.4742	9.0916	10.4544	13.4615	8.0409	7.7696	8.5633	8.2525	9.8573	10.388	9.0141	10.8097	9.6848	11.2353	10.0238	8.8548	8.6644	9.7124	10.6606	7.3156	7.1602	14.3503	7.1001	12.6807	9.1944	8.6918	12.5453	11.253	13.7288	9.9117	8.5714	7.7602	11.4982	11.0512	10.1731	8.1673	14.7452	8.9794	12.9017	9.3403	11.566	9.7675	11.6711	13.9229	10.1578	9.946	11.1983	10.5399
PF3D7_1255200.mrna1_1	PF3D7_1255200.mrna1_1;2048	2048	10.1858	13.1274	9.013	10.8836	7.3683	9.0452	11.2164	9.6338	7.4102	10.0973	10.5473	9.4299	11.0066	7.4538	9.3609000000000009	12.5278	10.0378	11.5402	9.4617	11.5232	11.0722	11.9534	8.2826	10.6318	9.3024	7.9603	8.3738	9.7166	11.8156	11.1971	12.3311	8.152	11.6484	10.0028	7.4655	8.3172	12.7757	12.4211	11.1099	12.7235	14.4069	10.3537	7.7931	7.2643	9.8641	8.812	12.2278	11.2696	8.5074	12.8993	9.9008	8.6335	8.8133	9.2954	11.9187	9.6524	9.8651	12.8463	9.8503	8.8005	8.8337	11.2641	11.9244	10.3231	12.8297	10.1361	8.8789	8.3357	9.5392	11.8711	8.6626	9.8996	13.645	9.4163	9.3188	8.6693	10.8556	9.8861	10.3274	13.0846	9.8753	9.1666	9.0908	8.5846
PF3D7_1255200.mrna1_1	PF3D7_1255200.mrna1_1;2049	2049	10.9076	10.5742	8.2177	11.1303	7.3382	9.8954	10.7356	9.0106	7.126	10.9714	9.0285	9.1827	10.9302	7.0155	9.9414	12.0669	9.6223	10.8751	9.0138	10.5261	10.5036	11.3392	7.9199	10.485	8.9185	7.4414	6.558	9.2632	10.6437	10.3003	11.5747	8.0331	11.556	9.6178	7.5383	7.0025	13.3029	12.2279	10.9807	8.9245	14.0862	10.2613	6.6197	6.5336	10.5185	8.9314	11.5957	10.707	8.4144	12.4499	9.2849	8.0958	8.434	10.1865	11.4855	9.0272	9.2569	12.9935	9.0395	7.6223	8.2557	9.4932	11.7175	9.8817	12.3728	8.9646	7.6613	7.882	9.3589	11.3649	8.2512	9.0494	13.408	8.9965	7.5343	7.8284	9.9083	9.8439	10.1358	12.6783	9.191	8.564	8.1245	9.0642
PF3D7_1255200.mrna1_1	PF3D7_1255200.mrna1_1;2050	2050	13.5585	11.603	9.0139	11.7316	9.1929	10.0304	11.0595	10.0746	9.0406	13.4457	10.9822	11.2029	12.0948	9.6455	9.9573	12.013	10.8274	10.9158	10.5593	12.5936	11.7105	11.2588	12.5584	10.6644	10.5042	12.2293	10.147	10.3317	12.5315	11.5487	11.5616	12.3447	11.7304	11.0417	12.4213	9.8256	12.3377	12.1695	11.4266	11.6578	13.7549	10.0835	9.5902	9.4617	13.2231	11.483	11.7625	11.2851	10.4055	12.3446	10.0459	9.5029	11.4383	12.4797	12.1575	11.9176	9.6122	13.1083	11.2009	10.5963	9.7028	11.4727	12.9029	11.8336	13.0364	9.6479	10.3716	12.2889	12.2427	12.222	11.6238	9.3289	13.8358	11.7737	10.6664	9.5105	11.8428	12.0149	11.7044	13.3222	9.3301	10.2943	12.142	11.518
PF3D7_1255200.mrna1_1	PF3D7_1255200.mrna1_1;2051	2051	11.5815	10.9578	9.0801	10.7795	11.2367	10.0225	10.9801	10.0138	11.1475	10.6618	9.1162	9.8764	10.8053	11.3634	9.9347	12.1888	10.4801	11.2906	10.2435	10.9337	10.5018	11.6287	7.7633	10.7488	9.2	6.8509	7.4716	10.5369	10.997	10.4551	11.873	7.8066	11.7061	9.9569	6.6017	7.328	12.2463	12.2954	11.7906	11.1702	14.3076	9.7112	8.1623	7.6974	10.6033	10.3008	12.0514	11.6102	8.6001	12.6842	8.5164	8.2527	8.4441	9.1007	11.358	10.8255	9.7913	13.4273	9.0688	9.2089	8.5753	10.069	11.8776	9.9715	12.7689	9.7194	8.4733	9.5429	8.9607	11.6536	10.3854	9.5813	13.9889	9.0443	9.53	8.6639	10.2332	10.1843	9.4825	12.9392	9.2862	9.3222	9.7174	8.0472
PF3D7_1255200.mrna1_1	PF3D7_1255200.mrna1_1;2052	2052	9.7727	10.8084	9.3218	10.7255	7.8318	9.4482	10.8184	8.0309	7.5247	10.0956	9.0723	8.8548	10.6596	7.3473	9.6346	12.0739	8.8388	11.3307	9.5604	11.1889	10.194	10.8877	7.848	10.2713	9.2263	6.6936	7.2165	9.1659	11.4148	10.1119	11.026	7.6565	11.0343	9.8574	7.0857	6.7665	11.8931	12.5047	11.5614	11.2549	14.3938	9.7313	7.305	6.7997	9.3893	8.2918	12.0068	11.4236	9.0506	12.4908	8.2944	7.8297	8.808	8.14	11.3661	8.8945	9.9713	12.9199	9.6962	7.8355	8.8272	9.6505	10.6469	9.8073	12.6163	9.7541	8.2635	7.1657	8.9515	11.426	8.1611	9.6671	13.9555	9.0857	8.2611	8.8088	10.0122	10.1967	9.9404	12.6792	9.4607	9.2258	7.5557	7.7564
PF3D7_1255200.mrna1_1	PF3D7_1255200.mrna1_1;2053	2053	9.7701	10.3184	11.129	10.4086	7.2331	9.8318	11.1968	10.9642	6.4762	10.1526	9.0311	9.6417	10.211	6.7695	9.977	11.9897	10.5483	11.2857	9.3181	10.7224	11.2642	9.1567	9.8228	10.2161	9.7992	6.8831	6.6486	9.3023	11.2397	11.1123	9.6467	9.4988	11.3087	10.3324	6.8044	7.1926	11.5536	12.4696	11.3357	10.471	14.3179	10.1789	7.3878	7.1372	9.1801	8.0991	11.9357	10.9355	8.7669	12.2896	8.2343	7.8995	8.4453	8.4921	11.3017	8.5376	10.1437	12.7034	9.6309	8.7312	7.3212	9.6853	10.7952	9.9961	11.8201	8.7906	8.2484	7.843	8.2253	11.7002	7.6869	10.1853	13.4583	9.2292	8.3676	7.4157	9.899	8.9161	10.2549	12.2093	8.6446	8.841	8.0761	8.1328
PF3D7_1255200.mrna1_1	PF3D7_1255200.mrna1_1;2054	2054	9.614	8.4149	9.9376	10.9949	8.9727	9.6028	11.2605	9.8012	9.4447	10.1806	9.611	9.4521	10.8237	9.3092	10.2818	12.15	10.0855	11.8959	8.1661	11.7918	11.2863	8.955	7.4833	9.5994	8	8.5084	5.9477	8.7639	11.9566	11.2212	9.2302	7.4474	10.6771	8.9368	8.0117	6.1056	11.7766	12.8442	11.3012	7.8128	14.311	9.5841	7.7306	6.9176	9.3806	7.8821	12.4458	11.2422	9.4233	12.6209	8.915	8.1931	6.0695	8.2347	10.988	8.5731	10.5768	12.0985	9.5082	8.9033	5.4983	10.0042	10.7803	8.8757	11.2579	8.0731	7.3843	7.976	8.0447	11.247	7.8365	10.6548	12.731	9.5855	9.264	5.6999	9.7952	9.1807	8.4354	11.4801	7.7944	7.7213	8.712	7.4501
PF3D7_1255200.mrna1_1	PF3D7_1255200.mrna1_1;2055	2055	8.3997	6.5182	9.8878	10.0461	5.9812	8.563	8.4261	7.6724	5.5094	8.8873	8.3164	8.6597	9.765	5.7626	7.9755	9.3364	7.5049	10.7934	7.5301	8.0288	10.0658	6.6337	7.1804	8.957	6.933	6.2133	6.0706	7.3714	8.421	10.4773	7.7854	6.5016	10.1224	7.369	6.1278	5.6781	10.2537	12.5195	10.7629	6.2882	14.2114	9.2066	7.0057	7.9336	7.9571	6.8017	11.6875	10.6887	6.4034	11.7898	5.6384	6.6531	4.9449	6.6226	8.9771	6.8988	9.9994	10.9514	8.4524	7.5679	5.4575	8.2226	8.2702	6.745	9.5905	6.7133	4.7897	7.1346	5.9016	9.5473	6.0654	10.0579	11.5762	8.2317	8.4711	5.406	8.7544	7.1565	7.3345	9.9663	6.1777	4.4861	8.0107	6.9176
PF3D7_1255200.mrna1_1	PF3D7_1255200.mrna1_1;2056	2056	7.036	8.96	7.5715	5.3944	6.3031	8.3174	6.2787	6.7214	5.3459	7.6563	7.4679	5.8166	5.111	5.9167	8.7132	6.7612	7.2465	8.7368	4.5084	8.1074	8.3234	5.85	9.6891	7.1547	6.7688	4.2327	9.7211	4.6444	8.5697	8.3848	6.5625	9.6292	7.4077	7.6492000000000004	5.6165	9.3554	8.3002	7.9809	9.8522	8.7915	5.2909	5.8027	6.5814	7.9552	6.9475	6.152	8.1284	9.638	3.5135	8.0875	5.8654	6.0321	5.4283	7.0278	6.8451	6.95	5.5195	9.6531	6.2793	8.0702	4.8074	7.8896	7.3876	5.9095	6.2325	6.1725	5.8156	6.7129	6.1771	5.9905	6.2416	6.023	10.3822	6.6141	7.7316	5.0032	8.3956	6.1414	6.4315	7.794	6.316	5.2765	7.728	5.9607
PF3D7_1255200.mrna1_1	PF3D7_1255200.mrna1_1;2057	2057	7.5385	6.8162	10.5568	5.0426	7.9381	10.0836	8.6497	7.1277	5.565	7.2616	6.3496	5.8897	4.263	7.7256	10.5279	9.8636	6.9534	6.3036	4.1194	8.7898	7.7509	6.0883	6.7917	7.5784	5.9715	4.319	11.4216	4.6159	8.8933	7.1188	6.7736	6.4131	7.2346	6.5339	5.2153	11.3493	4.4202	12.5606	9.0305	6.0654	5.7219	4.5699	9.4495	7.7018	6.9917	10.862	12.8843	8.8512	5.5254	6.9369	6.1827	9.9109	5.0613	8.6866	7.8556	11.5669	5.4656	9.733	6.9319	13.8223	4.8714	8.5073	7.3368	10.1308	4.7692	6.1127	6.3783	8.2221	6.9416	6.5339	11.2206	6.3216	11.1398	6.5057	13.88	5.706	8.727	6.9509	9.1118	5.9713	6.1295	6.9641	8.6516	6.3076
PF3D7_1255200.mrna1_1	PF3D7_1255200.mrna1_1;2058	2058	8.6564	6.3183	6.3773	6.4403	7.9208	10.7281	6.7262	6.9017	5.9486	8.1991	6.6727	8.2354	6.455	7.5021	10.9754	5.6812	7.148	4.8068	5.272	9.3713	8.5557	6.6915	6.1256	7.8639	6.8372	5.4162	7.9374	5.2199	9.3927	9.0991	8.0452	6.6503	8.1019	6.8874	4.9509	7.4819	7.533	6.1301	10.7754	6.3908	5.6899	7.0619	6.5154	7.9827	7.9117	6.492	8.5183	10.3601	3.9126	7.337	5.916	6.3491	5.2384	5.3889	8.7462	6.7493	5.9488	9.028	6.5735	9.1275	5.465	8.1202	8.8654	6.2551	6.8881	7.1012	6.1955	6.4548	7.2002	8.1457	6.5735	6.0429	9.3165	6.788	9.796	5.8097	8.9043	8.0109	7.0157	7.712	6.37	5.6453	6.7694	6.6499
PF3D7_1255200.mrna1_1	PF3D7_1255200.mrna1_1;2059	2059	8.2402	5.6288	6.3003	5.5075	7.2191	10.2086	5.9296	6.4361	8.2348	8.2124	5.4532	5.8507	5.9052	6.9481	10.4621	5.6349	6.8355	5.1886	5.3882	5.93	8.9273	5.8804	6.1701	6.6999	6.6004	4.3667	6.8734	5.2098	6.4321	7.9967	6.997	5.9425	6.6129	6.5207	5.7263	6.7643	5.6467	5.8572	9.9138	4.8525	6.2061	5.0496	5.4899	7.3983	7.0309	6.4904	6.3842	9.8054	4.0347	6.4976	4.09	5.2426	7.6933	5.6085	7.2419	5.4947	5.477	5.7466	6.3681	8.5982	5.5333	7.1833	9.2195	5.4266	5.9042	5.9253	4.7263	6.6079	6.577	6.6709	5.4637	4.942	6.0034	7.1973	9.0103	6.3083	8.5682	8.652	6.8153	5.6516	5.5735	5.5125	7.2295	6.4131
PF3D7_1255200.mrna1_1	PF3D7_1255200.mrna1_1;2060	2060	8.9248	5.6792	6.5053	4.4046	3.1424	8.5997	4.7724	3.3434	4.4087	9.0623	6.9632	5.9224	5.1518	4.5484	8.9315	5.4189	4.5951	5.306	3.843	6.5162	7.2088	5.5856	5.5838	5.7835	4.7425	3.5558	4.8248	4.2426	6.6986	6.3105	5.7074	4.9336	5.9706	5.8063	5.51	5.8304	5.009	5.4179	11.3187	4.153	3.9542	4.7613	4.2024	6.0141	7.4647	6.4012	5.7398	10.9022	6.7009	5.7695	4.851	4.1497	4.6848	5.7879	5.3964	4.8146	5.4259	5.9054	5.8086	9.6783	5.2861	6.0468	7.7782	5.4793	4.0072	5.1098	5.4848	5.7255	5.2702	5.4175	6.1471	5.8839	7.0358	5.4276	10.5414	5.073	7.2384	8.0888	6.1006	4.7236	5.2961	4.8063	6.1556	5.7616
PF3D7_1255200.mrna1_1	PF3D7_1255200.mrna1_1;2061	2061	11.8014	6.1092	5.8733	7.0101	3.6871	10.2956	7.0441	7.1692	5.9416	12.0296	6.233	6.4502	7.2143	5.8902	10.8755	6.3246	7.3511	5.6929	4.3757	5.6913	9.845	6.0654	5.7051	7.1491	8.7352	8.6486	8.6431	4.9653	5.9167	9.4635	6.7241	6.4647	6.8987	9.4797	7.2179	8.835	6.2542	6.0605	13.5058	4.7703	5.1235	5.0184	8.2636	10.475	11.6151	11.042	7.2692	13.4085	5.4774	7.8888	5.6963	6.6731	8.2953	6.0609	7.6094	11.461	5.9819	6.1625	8.635	13.2312	5.5969	7.9299	8.1467	5.5795	6.3457	6.3661	5.7991	5.6085	5.9493	9.9294	10.7882	6.3674	7.3101	8.9608	13.8344	5.7824	8.2246	7.7872	7.2153	6.6855	6.2277	7.8124	7.6211	6.5589
PF3D7_1255200.mrna1_1	PF3D7_1255200.mrna1_1;2062	2062	10.8394	6.7795	5.7164	6.1073	6.6626	9.8015	6.3493	6.4761	6.3823	8.0942	5.6352	6.3252	6.7411	5.8768	10.3939	5.7821	7.0654	5.2242	5.246	5.0997	8.0265	6.6064	6.0652	6.7986	6.9294	10.6045	7.8508	4.9265	6.4947	7.31	6.6394	5.1006	6.2022	7.79	9.7127	8.3036	6.3436	5.3858	11.8895	6.822	5.3937	3.7897	6.7561	9.1129	10.9533	9.4559	7.0833	11.7191	5.013	6.5779	5.0734	5.5975	6.8861	5.7996	6.6013	9.9943	5.9572	5.8848	7.1369	10.0285	4.6651	8.8707	7.9911	5.288	5.6337	6.0411	4.9681	6.2028	5.7613	6.1922	9.2323	6.1807	6.8067	6.7481	10.5423	5.0968	8.4515	7.5277	6.4869	6.7247	6.5243	5.6441	6.2884	6.251
PF3D7_1255200.mrna1_1	PF3D7_1255200.mrna1_1;2063	2063	6.7316	6.5726	7.4211	5.375	2.6508	10.1355	7.3273	8.1511	5.0277	7.291	5.4222	7.4052	5.1799	4.4046	10.5921	4.4256	8.3118	3.9203	5.5364	7.112	7.3139	6.5259	5.7085	8.5232	6.4841	6.8427	7.2162	4.8037	6.5818	8.2954	6.4775	5.8179	8.5055	6.5847	5.2802	8.0057	6.871	6.2353	7.0066	5.2203	3.7655	5.0514	6.9218	8.1463	6.2583	6.9738	5.5407	6.4241	5.4376	7.2067	5.4005	6.7777	6.9813	5.2172	6.7386	7.3642	5.9939	6.106	5.4591	4.9658	5.5786	8.799	7.5353	5.07	7.4632	6.0596	4.4963	5.8387	6.3507	6.1957	6.203	5.5404	7.4747	6.0453	6.2515	6.3302	8.9792	6.901	6.1665	7.4242	5.6395	5.1695	5.9083	6.2966
PF3D7_1255200.mrna1_1	PF3D7_1255200.mrna1_1;2069	2069	6.3322	6.7639	6.0596	3.9345	6.0928	5.9759	8.1509	4.3484	5.5413	6.8906	4.3234	5.7586	5.2627	5.1707	5.9971	9.7657	4.8063	4.0522	3.9523	6.9718	6.3132	5.1268	5.2114	5.0058	5.2596	4.0391	4.9561	4.5033	6.8676	6.9324	6.2145	5.3009	5.7098	5.0747	5.2384	4.193	5.5948	5.4512	5.0188	6.1729	4.8135	4.2071	9.2954	9.7072	4.839	7.2008	5.6727	5.1619	5.4323	9.614	4.8909	9.4046	7.9089	6.0221	10.7458	7.6481	4.4443	4.5279	5.1635	4.5348	5.4951	6.2924	10.0657	5.3785	6.2952	6.5848	5.3913	5.7949	3.9607	11.1738	6.5269	5.3743	6.9366	5.4189	5.8235	6.2085	7.3728	9.321	6.1763	6.7517	6.4586	4.8485	5.9649	4.5638
PF3D7_1255200.mrna1_1	PF3D7_1255200.mrna1_1;2070	2070	6.4979	6.0828	6.1689	5.3413	6.5622	6.0674	9.7499	8.6971	4.6135	7.4855	7.2399	6.5699	5.9823	5.3009	6.2692	10.3696	8.5581	5.3533	5.9458	8.3699	6.6197	5.2211	5.9364	6.2095	5.0108	6.3246	6.2325	5.9637	8.3503	6.3802	7.4693	6.9343	6.1438	5.8917	4.8186	5.3056	3.7949	6.7853	6.9696	4.7634	4.8465	5.0635	8.6037	10.7189	5.7398	7.3423	6.52	5.3341	5.9193	9.9983	6.0119	6.8271	8.0965	6.4849	5.7863	8.1388	5.1647	6.3295	5.2426	4.054	5.5217	7.1776	7.2466	5.7594	6.9827	5.804	6.1753	5.5509	5.4366	6.4621	7.2101	4.9411	7.347	5.7816	5.7871	7.3903	8.2527	6.0947	6.6663	7.3478	6.2456	6.3861	5.7233	4.9411
PF3D7_1255200.mrna1_1	PF3D7_1255200.mrna1_1;2071	2071	6.7451	5.7126	5.6859	6.2184	5.9373	5.4436	7.0489	6.0485	4.1334	6.5314	5.7795	6.0494	5.5913	3.4515	5.1875	7.281	7.2901	4.5723	5.3172	7.1281	6.6602	5.3681	5.3961	5.947	5.7398	6.0834	5.0631	5.3985	6.8715	6.0736	6.4727	5.436	6.2555	5.272	4.5217	3.5922	4.9782	5.7471	7.1138	4.6305	5.6372	5.9064	6.4094	8.2666	5.2987	4.3611	5.5868	6.2581	4.8777	6.067	5.8686	6.2602	6.556	6.6221	5.8197	6.5776	5.4647	6.8592	5.6014	6.0195	6.0568	6.3719	6.1985	6.3794	5.1993	5.3085	5.5361	5.7926	7.6933	5.4326	5.5723	5.6112	6.2141	5.5729	6.204	6.007	6.8377	6.5638	6.5791	5.8076	4.6444	5.0725	6.7298	7.8514
PF3D7_1255200.mrna1_1	PF3D7_1255200.mrna1_1;2072	2072	6.08	5.8822	5.4627	6.4525	4.6628	6.0146	7.9015	5.8402	4.3484	6.4955	6.1536	4.1177	5.7347	4.8227	6.2595	7.8843	6.7888	5.1206	5.51	7.033	6.0999	6.6107	5.2373	5.9907	5.9625	3.2464	5.5475	5.31	6.2228	5.9768	6.9439	4.1119	5.6447	5.5919	5.3899	4.8777	5.2261	5.8432	7.6713	5.3614	5.1089	4.8293	5.6047	5.238	4.888	4.673	6.1191	6.4504	5.5195	5.6935	5.8625	5.5068	5.4033	5.7249	5.5273	5.1787	5.701	6.1787	5.2935	4.5342	6.2057	6.223	5.9665	5.3872	4.0575	5.8053	4.8171	5.911	7.6856	5.0272	5.0005	4.5267	6.3925	5.5472	6.0453	5.9081	6.7069	5.8192	7.0787	5.6806	5.9975	4.6988	6.3149	7.6774
PF3D7_1255200.mrna1_1	PF3D7_1255200.mrna1_1;2073	2073	6.0635	5.4219	5.8099	5.3136	5.561	5.6121	7.8178	5.07	5.4376	6.0889	6.076	5.3118	5.2487	4.1268	5.5883	7.3967	6.1671	4.8324	5.7192	7.0622	6.0038	6.6764	5.2917	5.7949	5.3334	4.6029	4.5286	5.44	6.8978	6.1743	6.8781	4.9869	5.8795	5.4499	5.0444	4.1779	5.6761	5.6427	5.7043	5.2063	5.3809	4.8575	5.5261	5.7317	5.6562	5.2063	6.0972	5.3551	5.6901	5.5662	5.4403	5.8634	4.4828	5.9912	5.306	5.7018	4.4403	6.278	5.191	5.3498	5.8027	6.224	5.7007	5.2418	6.439	5.3313	5.1218	5.3136	7.482	6.3245	5.436	5.4857	6.8424	5.2161	5.5125	6.4846	6.9101	6.8954	6.8107	6.132	5.1465	5.5388	5.9889	7.7147
PF3D7_1255200.mrna1_1	PF3D7_1255200.mrna1_1;2074	2074	6.9098	5.7708	5.8714	6.9956	4.6479	6.065	8.6484	8.6384	5.8547	6.5027	6.0947	4.7442	7.0061	5.2672	5.1795	9.6503	9.2878	4.3785	5.7342	7.0561	7.6118	5.541	5.4005	6.906	4.7236	5.4621	4.3462	5.9272	7.2165	7.2059	6.21	4.0312	6.7729	5.1367	4.3067	5.1276	5.4326	5.8037	6.2063	5.729	4.2487	3.9001	5.8826	7.0088	5.3681	5.374	4.4854	6.011	5.8592	5.6971	5.7829	5.8753	5.4915	7.3126	6.1029	5.9704	5.825	6.971	5.0343	6.8039	5.9054	7.3868	5.5729	6.0928	6.839	6.1156	4.5503	6.3916	7.6476	6.1506	6.4614	5.6935	6.6622	5.1272	6.4472	5.6188	7.3336	6.9457	7.0766	7.6293	6.4883	5.5792	6.7866	7.5452
PF3D7_1255200.mrna1_1	PF3D7_1255200.mrna1_1;2075	2075	7.4748	5.9124	6.3728	7.7985	5.8824	5.8146	10.232	9.672	1.6645	7.8605	6.6655	5.5729	7.7499	2.8339	5.128	11.0492	10.6592	4.6439	5.5583	7.0736	8.9136	5.9816	5.3597	6.5947	6.28	4.5198	5.8909	5.6296	7.7422	7.8884	6.7043	3.4995	6.3012	6.2147	5.1272	5.2769	5.6516	5.467	6.2474	5.2739	5.1882	5.6568	7.3202	7.2894	7.5294	6.195	5.2946	6.1069	4.0453	6.9919	6.4428	6.8622	8.035	6.9945	8.0338	6.0904	6.7991	6.3183	4.9695	6.0637	5.275	7.3789	6.5789	6.1749	10.1095	6.0483	6.4642	7.401	7.2041	6.3679	5.5407	6.7596	7.3682	6.0947	6.3436	6.0995	7.5118	6.6318	7.1623	10.5247	5.9609	5.6899	7.7999	7.0248
PF3D7_1255200.mrna1_1	PF3D7_1255200.mrna1_1;2076	2076	7.1359	6.9836	7.022	6.2763	4.7597	5.3352	8.9155	9.9064	5.5561	7.77	6.4038	6.4017	7.1176	5.0738	5.8858	6.8295	10.1279	5.9537	5.9406	8.005	8.5752	5.6659	5.3961	5.8169	4.9616	7.0191	5.3187	5.5777	8.4975	8.396	6.4954	4.5021	5.7934	5.3705	5.4283	4.8435	6.867	5.9362	6.9141	6.1125	5.8278	4.5148	7.8209	7.4317	7.3858	5.7942	5.6439	6.3849	4.4673	12.1645	6.4131	10.0523	6.5114	8.4502	8.2078	5.814	7.1775	8.4324	5.0325	5.6439	6.0717	7.8802	7.2123	5.8472	9.3495	5.6645	5.3245	5.3041	7.0417	7.6824	5.6355	7.9043	9.1545	6.6072	5.4696	5.1878	8.2097	5.5056	6.5067	9.5781	6.2589	5.8826	6.0989	7.0567
PF3D7_1255200.mrna1_1	PF3D7_1255200.mrna1_1;2077	2077	6.9063	6.3738	7.0659	6.4563	4.9644	5.9516	8.9664	10.6232	5.0112	6.9389	6.6103	5.8802	6.4351	5.3262	5.0431	6.7423	10.6161	5.6747	4.6685	6.724	10.0352	5.2869	5.8291	6.3801	6.2394	5.6528	6.9286	5.9366	7.1798	8.9189	6.3811	4.9298	5.5444	5.641	5.5141	6.4264	6.68	5.3719	6.9377	5.5157	7.3585	4.7782	6.8268	6.4429	6.6294	5.5333	6.2871	6.2823	4.673	10.6688	6.2977	6.4717	5.3484	7.5017	7.4058	4.8268	7.1402	6.0431	6.4509	5.6938	6.1961	7.4571	7.0641	6.0915	9.3417	5.7581	3.5765	5.225	6.5176	7.6473	5.8112	8.8044	6.7153	6.4135	7.0652	6.582	7.7204	7.8554	7.1066	8.9245	5.4269	8.2346	5.6473	7.1838
PF3D7_1255200.mrna1_1	PF3D7_1255200.mrna1_1;2078	2078	7.5992	4.9246	5.9167	5.2437	4.073	4.2449	7.2758	8.7851	3.854	7.1783	5.7369	4.2055	6.1235	0	4.5304	5.7608	8.9847	4.8485	5.0488	6.3866	6.5308	3.6519	5.3847	5.6276	6.0898	3.9764	7.7576	5.1022	6.3207	5.5616	5.7552	6.3626	5.6067	5.4413	4.9322	7.3366	5.0135	4.275	6.3225	5.3327	4.8929	5.0989	5.2813	5.4057	8.2212	4.4155	4.4989	6.5914	4.9364	9.4217	4.8953	5.717	6.6731	6.941	5.9639	4.504	6.6132	5.823	5.6389	4.4094	6.1461	6.5724	5.8755	5.3395	7.3421	5.8412	4.5242000000000004	4.5638	5.4857	6.5797	3.4343	6.747	5.6005	5.8716	5.4499	5.6326	8.23	5.757	5.8777	7.6877	5.7093	4.5534	4.7645	6.2521
PF3D7_1255200.mrna1_1	PF3D7_1255200.mrna1_1;2079	2079	5.9993	6.1332	5.0303	5.2016	3.1619	6.5038	6.0587	7.4446	4.0626	5.2141	5.0352	4.5065	4.8485	3.0268	4.5759	5.9916	8.0752	4.1085	5.55	6.5673	6.304	4.8822	8.7291	5.1477	4.7241	8.1428	8.4785	4.0531	6.6407	6.7279	5.9894	8.7345	6.9125	5.6296	7.6275	8.1882	3.9882	5.2296	7.3269	4.7634	5.1727	4.7724	5.288	4.8283	6.4104	5.3388	5.3674	6.2487	5.135	9.3081	6.1673	4.969	6.3377	5.6665	6.6819	4.8802	5.7298	6.6602	7.3832	3.9241	5.8497	7.1987	6.4712	4.9472	7.5093	9.0971	5.0479	4.2102	5.0618	5.1655	5.0072	5.0917	7.5385	7.436	6.1371	6.7557	7.0265	5.076	6.4538	8.5359	8.6857	5.4744	5.1699	6.6311
PF3D7_1255200.mrna1_1	PF3D7_1255200.mrna1_1;2080	2080	6.1995	5.1276	6.086	5.8975	5.3484	4.6679	6.4707	6.0248	5.0094	6.7002	5.8994	5.1851	5.6305	3.6508	5.5336	5.2192	6.0708	4.5668	4.511	6.6147	5.6982	5.7415	5.076	5.6005	5.5564	5.1807	6.8646	4.9486	7.0157	6.1295	5.8387	4.3583	5.2702	5.4951	5.7832	6.8334	6.2205	5.2059	6.023	5.3628	4.7355	5.1827	5.7021	5.488	5.1227	4.7782	4.6398	6.1119	3.7677	6.4963	5.8181	5.5683	4.9131	6.7262	5.9129	5.3878	10.1632	5.9269	6.1249	6.1307	6.5035	6.2014	6.3427	5.7589	5.742	4.8405	4.6194	5.5577	5.8086	5.3778	6.1297	8.9272	6.2941	5.5832	6.0712	7.2397	8.0182	6.592	5.9388	6.2309	5.765	4.2472	5.682	6.6747
PF3D7_1255200.mrna1_1	PF3D7_1255200.mrna1_1;2081	2081	6.2638	5.9042	5.6135	6.1338	3.7137	5.2199	5.2494	6.2555	5.0224	6.3642	5.3882	4.3491	4.7252	2.84	4.3854	5.4529	6.4532	4.8084	4.889	5.8004	5.2604	5.8281	4.594	4.1875	5.1264	5.2323	6.1191	5.5226	6.4046	6.8119	6.2972	4.3978	5.6707	5.8936	4.2555	5.1194	4.5204	5.4175	5.5469	5.1981	5.2642	5.8622	5.2403	4.5021	4.6392	6.299	4.8997	5.278	4.9523	6.4722	6.1424	5.6516	5.488	5.9439	6.1031	4.682	6.0369	5.6834	5.5732	4.9425	5.8326	6.6908	6.2555	5.3551	5.8455	6.3512	5.3823	5.5388	7.434	5.4542	6.0997	5.9805	6.1412	5.9692	5.9112	6.0845	6.5926	5.6656	5.7856	5.96	5.1807	5.9752	6.2007	7.6449
PF3D7_1255200.mrna1_1	PF3D7_1255200.mrna1_1;2082	2082	6.645	6.6075	6.1813	5.0268	4.607	5.9105	5.6767	6.373	4.6241	6.285	5.489	5.489	5.7093	3.4621	5.6147	4.6392	6.5218	5.5777	2.1985	7.1294	6.0175	4.8802	5.1615	6.4019	6.0678	5.111	7.07	5.6384	6.6781	5.4005	6.4474	4.5807	5.4114	6.238	5.9016	6.0702	5.2913	4.0687	6.6515	5.6843	5.8369	4.9855	5.7266	5.5207	6.1156	5.1659	5.7407	6.0277	5.0435	8.8689	6.0546	6.2451	5.1293	6.7544	5.4883	6.3454	5.7934	6.5345	6.4254	5.6465	6.1293	6.0045	6.3379	4.8293	5.6814	5.5005	5.0405	5.2935	6.1609	5.7129	4.6328	5.7043	5.9887	5.7581	6.3431	6.5898	7.1127	5.4121	5.9561	6.5978	4.8017	5.3923	5.6121	7.0215
PF3D7_1255200.mrna1_1	PF3D7_1255200.mrna1_1;2083	2083	7.7043	5.7151	5.95	6.5956	4.4548	5.2384	6.7629	7.7323	4.8797	8.1225	5.0587	7.4205	6.3395	2.272	4.5632	5.4854	7.5506	4.7908	4.5484	7.3524	6.2832	6.5243	5.323	5.5392	6.8209	5.302	9.0108	5.4883	7.1436	7.2207	6.4366	5.9446	6.002	6.6516	5.1811	8.5222	6.1112	5.3937	5.7495	6.098	5.8844	5.9253	6.0226	5.4366	7.7878	5.3402	5.9277	5.9016	4.3639	9.6323	6.3152	5.7501	6.4306	6.6269	5.8276	5.1795	4.1969	6.3291	7.2183	6.5749	5.8237	6.3778	5.8975	5.5629	4.9241	5.714	5.7758	6.5065	8.4151	3.5692	5.7423	5.7814	6.4286	6.3268	7.3403	5.98	6.8779	6.7436	6.7833	7.0042	4.2165	6.1357	5.6218	8.5622
PF3D7_1255200.mrna1_1	PF3D7_1255200.mrna1_1;2084	2084	6.6081	5.4009	5.6453	5.5607	5.2728	4.5097	6.6645	6.6203	5.1469	6.357	5.6918	5.51	5.9009	5.5053	3.4074	5.9112	7.0441	5.0626	9.0095	6.9086	6.6109	5.5078	5.6194	6.1318	6.5641	5.565	7.5297	5.6736	6.0213	6.937	6.5072	5.1595	4.4568	6.5738	4.9556	7.2621	4.9098	4.8836	5.9023	5.7463	6.1408	6.2897	5.7331	5.126	5.6459	4.9828	5.9771	5.8166	5.7719	6.8953	5.9875	5.3837	5.5484	6.4123	6.26	6.4983	5.281	5.7361	6.1865	5.735	6.2874	5.9112	5.2059	5.9662	5.6918	5.9155	6.1436	5.2315	7.7247	5.6053	4.3957	5.1235	6.2223	5.3858	6.7227	6.0317	6.5925	5.596	6.9616	6.3509	5.6162	6.4438	5.6215	7.2998
PF3D7_1255200.mrna1_1	PF3D7_1255200.mrna1_1;2085	2085	8.0119	6.624	6.0038	6.0659	5.09	5.6704	7.4975	7.6641	3.7312	7.4058	6.3102	6.195	6.2933	2.8856	5.6716	5.6653	7.4594	4.5987	8.8841	7.8003	6.2317	6.4063	5.8009	6.6981	6.3259	5.6803	9.727	5.0466	7.6188	6.3623	6.6936	6.08	6.6831	6.9409	5.021	10.2588	4.5503	5.2059	5.5853	5.6727	5.5981	5.9923	6.2071	5.9086	6.9953	6.1416	5.0352	6.6692	5.1699	9.6713	7.2216	6.2529	6.1811	6.3792	6.1167	7.801	5.4209	6.9457	6.3579	5.6516	7.4886	6.5454	6.961	5.1502	5.9793	4.7109	4.6194	5.8517	8.8894	5.7541	5.9307	5.2884	7.3068	5.9028	7.1896	6.555	6.8217	6.6397	6.7566	7.3815	5.7592	6.5396	6.4126	7.7451
PF3D7_1255200.mrna1_1	PF3D7_1255200.mrna1_1;2107	2107	6.4239	5.0815	4.9141	5.5258	5.1502	7.0483	5.3259	4.7533	2.5008	6.5323	4.9639	4.9227	5.266	2.7908	7.3364	4.5613	4.6363	4.7043	3.842	4.3723	5.4548	5.0036	5.0618	7.1086	5.3262	3.8043	4.009	5.1615	4.0747	5.3878	5.272	5.0858	6.405	5.2219	4.1787	5.3516	4.9528	4.6639	5.1081	2.5484	3.1938	3.7592	5.0768	5.1135	5.6854	4.5198	5.3789	5.2032	3.8963	5.0161	4.991	4.6927	4.1285	5.3082	6.9823	3.9231	4.86	4.1961	4.9639	5.0687	5.0286	5.6619	4.2898	4.4588	4.3248	5.5886	3.7506	4.0807	5.911	1.5753	5.2203	5.4634	5.5166	6.3067	6.7181	5.3041	7.3749	4.7661	5.4709	5.435	6.1805	2.7592	4.6707	5.6591
PF3D7_1255200.mrna1_1	PF3D7_1255200.mrna1_1;2108	2108	5.5407	5.4877	4.439	5.9846	4.3341	7.84	5.8482	4.384	2.6369	6.2228	5.4433	5.0832	4.7225	4.6369	7.3847	4.943	5.467	4.5747	4.7645	4.6837	7.3042	3.511	3.2972	6.0819	4.9481	4.0045	4.7719	6.7995	5.4429	6.8592	5.2957	1.9107	5.2891	4.8273	5.1334	3.8349	4.6259	4.5969	5.3459	3.5348	3.8777	4.1227	4.1177	4.9855	5.1739	3.7236	6.1094	4.235	4.7344	4.4951	4.8738	5.8364	5.99	5.437	5.0466	5.2836	5.337	5.0959	5.2176	5.3816	5.0148	6.7447	4.5179	4.8415	3.2705	6.1888	4.5379	5.5113	5.5333	5.3663	4.5122	4.5385	5.8006	6.9638	6.8663	5.983	7.4538	5.8953	6.8948	4.904	6.5524	4.314	4.889	5.682
PF3D7_1255200.mrna1_1	PF3D7_1255200.mrna1_1;2109	2109	6.2209	5.2813	4.9598	5.9329	0.3896	5.4705	5.5689	5.7293	4.7766	5.211	6.2709	5.5081	5.5323	2.4594	4.4019	5.5919	5.1562	4.1546	5.4077	5.6747	6.0887	4.9298	5.0259	5.9809	5.098	5.4443	4.2087	4.6977	5.5056	4.8763	5.328	4.0849	5.3988	5.251	5.6129	3.3074	4.7377	5.1847	4.8104	3.7323	3.1683	5.3947	5.0592	5.2001	5.7063	3.7677	4.5558	6.8575	2.7355	4.3999	5.3875	4.9727	4.7458	6.1538	4.9523	4.985	5.3237	4.5975	4.9011	5.8056	5.5466	8.9264	9.5475	4.9713	3.7203	5.2713	3.6915	4.2334	4.9011	5.6943	4.3455	4.943	4.8043	5.9791	6.8234	5.9875	10.0596	9.6193	6.5262	5.0657	6.1667	4.6288	4.8565	4.6177
PF3D7_1255200.mrna1_1	PF3D7_1255200.mrna1_1;2110	2110	6.2996	5.8171	5.7096	6.4036	4.1953	6.7977	5.4816	4.5014	5.3237	5.877	5.6415	3.2449	6.7889	5.436	6.8602	4.9093	4.7355	4.7339	5.9914	5.6747	5.0704	4.5484	5.2664	5.4893	5.6775	5.594	5.1309	5.4419	6.1825	6.35	6.4919	3.3547	5.6053	5.3544	5.9265	3.8115	5.7153	4.6467	5.4614	3.6519	3.7729	3.1779	5.2227	5.9621	5.986	4.3391	6.1679	5.4774	4.0347	6.8098	5.1807	5.7999	4.5033	5.9083	5.2392	2.8972	4.4522	5.0712	5.9167	5.9612	5.2865	7.4772	6.7939	5.2296	4.6047	4.9439	4.4594	5.4046	5.9229	3.9709	5.013	5.5201	5.5351	5.5889	8.9509	5.6502	7.8809	7.0547	6.1146	6.1022	5.1631	5.5683	5.7057	6.5029
PF3D7_1255200.mrna1_1	PF3D7_1255200.mrna1_1;2111	2111	7.3809	5.9418	5.9798	7.3437	4.3377	7.2064	5.6308	5.5024	1.669	6.6226	6.9426	7.5786	7.5621	3.851	8.6362	4.839	5.8797	4.6235	5.4296	6.3923	7.6635	6.537	6.1963	6.3491	6.9322	4.7923	4.6559	6.4586	6.7447	7.3091	7.8796	4.3646	6.2305	5.8629	4.342	6.0616	5.1779	5.7908	5.6413	4.0934	5.5573	4.649	6.0712	5.2638	5.9035	5.5388	7.1703	5.9738	4.9732	7.5595	5.7501	4.8505	5.9561	6.5815	7.7285	5.9465	5.6447	6.5726	4.9639	5.1185	6.0717	8.1645	6.3707	6.1691	5.5978	6.9572	4.9369	6.0422	7.4656	7.4512	4.8192	5.6482	7.1976	6.6894	7.3924	6.2776	8.8177	5.9542	6.9268	6.5401	6.3799	5.3049	6.0993	7.3596
PF3D7_1255200.mrna1_1	PF3D7_1255200.mrna1_1;2112	2112	7.1471	5.4366	6.4565	7.1829	5.2207	9.4998	5.4893	5.6943	3.5261	7.1498	5.6559	6.7125	6.1177	3.969	9.6096	5.2772	4.6433	4.4893	6.0435	6.3201	9.3885	5.6308	5.9941	6.3595	5.3237	4.4555	5.0934	7.8904	5.8212	6.8267	6.6378	5.1655	5.745	5.0505	5.546	4.5686	4.9449	5.3005	5.5619	4.8555	3.3674	6.0336	5.8237	5.0206	6.7751	6.9166	5.856	6.1305	5.0374	6.4386	5.7655	5.9355	5.1169	5.89	6.5051	6.2731	7.2329	5.7993	5.6168	6.2475	5.7562	7.2943	4.5261	5.5188	2.3618	6.047	5.2802	4.8709	5.1239	7.0707	5.667	8.7055	7.5516	7.2028	6.7658	6.4606	8.2915	5.6159	5.8417	6.2296	6.464	4.9174	6.5804	5.093
PF3D7_1255200.mrna1_1	PF3D7_1255200.mrna1_1;2113	2113	7.5676	6.3078	5.2468	5.0755	4.8909	9.8105	5.735	5.5336	3.2943	7.3757	6.225	6.2163	5.0566	4.9122	10.4281	5.3284	5.9385	2.5945	6.7829	5.6355	7.3187	6.667	5.1526	4.9891	4.7388	4.3985	4.2441	5.5385	5.9115	7.2014	8.1153	4.332	5.9267	6.5037	4.3618	4.541	4.9873	5.281	5.6372	5.6094	5.1835	4.7661	5.9713	5.1615	5.4152	5.77	5.6837	6.0564	5.6767	6.6011	5.2702	5.4063	5.4289	5.8243	6.2515	4.9117	6.6163	5.8311	6.1691	5.7101	5.6803	6.5026	5.7853	6.3334	5.8873	6.3402	4.813	5.4643	9.298	6.201	4.8298	6.7602	7.6583	7.2545	6.8292	6.436	8.1125	4.7597	6.5378	5.8027	5.8863	4.6651	5.7192	9.042
PF3D7_1255200.mrna1_1	PF3D7_1255200.mrna1_1;2114	2114	7.3947	6.0787	5.7645	5.8045	4.7164	10.1009	5.4506	4.5261	4.8875	7.13	6.0646	6.6238	5.1627	4.2087	10.46	5.2016	5.7589	5.8502	5.4738	5.9873	7.2949	5.2114	5.6789	5.3298	5.7986	5.5487	4.6029	5.4482	5.9016	6.9824	6.9615	5.9119	5.7821	6.6907	5.4919	5.7227	4.2578	5.5892	4.5735	5.9706	4.0347	5.2847	5.916	5.4449	7.2633	5.342	4.8851	6.3496	6.4232	5.9352	5.4469	6.2977	6.233	5.8706	6.2466	5.3352	7.4849	5.6591	5.4175	6.5306	5.9288	7.1258	6.4301	5.1538	5.7082	6.3239	4.3255	5.5361	6.3847	6.1859	5.0721	8.6156	7.8172	6.2628	7.2984	6.4692	8.4456	5.9875	6.4271	6.6203	5.6244	4.5838	6.1016	5.8432
PF3D7_1255200.mrna1_1	PF3D7_1255200.mrna1_1;2115	2115	7.6328	10.5135	4.9241	5.3691	1.3618	9.5161	5.6826	6.0902	4.7745	7.6256	5.8158	6.4819	6.4862	4.7655	9.5845	6.1583	5.9656	5.4581	5.4286	5.8268	8.0042	5.7159	6.6174	5.8639	5.1231	4.8268	5.3597	5.6291	6.0027	7.3013	7.3467	5.157	6.7145	5.2957	6.1564	4.8455	5.0268	6.7859	5.761	10.4769	5.5059	5.1961	6.1148	7.1022	5.029	5.6011	7.7709	5.7029	3.6993	6.07	5.4084	6.4886	5.4519	5.7703	5.7189	4.9307	8.1951	6.42	5.8397	4.844	5.2369	7.8115	5.7101	5.2675	6.0319	6.406	4.594	5.5531	6.4456	6.2702	4.5662	8.1896	7.4225	5.2472	6.8579	6.4029	8.5791	6.141	6.6066	6.9134	7.1469	5.5689	7.0608	5.5595
PF3D7_1255200.mrna1_1	PF3D7_1255200.mrna1_1;2116	2116	6.9936	11.0997	5.5783	5.1514	3.845	10.4997	5.4767	2.98	2	6.9833	5.585	5.4643	5.2913	5.2437	10.569	5.9366	5.7021	3.2645	5.8467	6.5379	7.1006	4.3889	5.4512	6.1363	5.3698	8.8559	3.511	4.6346	5.9832	7.1074	6.8823	3.9837	6.1146	5.347	9.2691	3.3391	4.7861	5.3009	5.9702	11.1572	3.8669	4.5046	6.5174	5.4512	6.7069	6.1516	5.8032	6.0792	5.1449	5.9554	4.5491	7.2552	6.062	6.5598	5.2791	4.6415	8.9336	5.6372	5.596	7.5927	5.9695	6.5962	2.5898	5.6542	4.1882	6.8822	5.1703	5.2048	5.5301	6.4782	4.8273	9.2789	6.9266	6.1807	7.4934	5.5487	7.8673	5.6363	5.9091	6.6579	6.7129	3.5033	5.5011	5.2713
PF3D7_1255200.mrna1_1	PF3D7_1255200.mrna1_1;2117	2117	7.0227	12.5082	7.7242	6.0866	5.3702	6.96	5.5444	5.0951	4.0036	7.5894	6.8479	7.0488	6.3322	4.7703	6.9307	6.756	6.0336	4.9759	6.2449	6.8947	6.7004	5.8612	6.0426	5.8582	5.8204	8.0158	5.5062	5.8382	7.3248	6.6492000000000004	7.0071	4.0206	5.3702	4.6485	8.2098	4.5354	5.0496	6.087	7.0606	12.9958	10.6372	4.8948	7.1629	5.1064	7.1479	6.4363	5.3716	6.9694	5.1526	5.2079	6.3425	8.1076	6.2536	6.2758	5.5289	5.8143	9.5905	7.272	5.9692	7.6479	5.99	7.5965	5.2585	5.7469	6.3147	8.9361	5.8122	6.9006	9.221	7.1533	5.7068	9.5874	7.7681	5.5379	8.1177	6.4179	8.617	6.0409	5.9201	7.2641	9.4411	6.0023	7.5241	9.689
PF3D7_1255200.mrna1_1	PF3D7_1255200.mrna1_1;2118	2118	6.5554	12.2551	6.4077	6.211	4.1875	6.6456	5.7753	4.1383	3.2126	7.234	5.3827	4.7208	7.1313	4.2472	5.4906	6.6598	5.0976	5.4104	5.4874	5.7227	7.1556	6.3724	5.0858	4.4614	5.5786	9.7474	5.673	4.0557	5.3816	7.2686	7.9684	4.2126	5.8807	5.2854	8.7869	4.4496	5.7098	5.5671	5.5916	12.8624	10.3231	5.0148	7.1628	4.9991	5.8487	6.0648	5.8848	6.2769	6.2344	5.6002	5.7973	7.0746	6.0936	5.5438	5.5616	5.0224	8.6842	5.96	5.5276	5.9695	5.7027	7.3579	6.3295	6.7251	6.4469	8.2949	5.9646	6.5051	7.6183	5.5201	5.3132	9.133	5.9736	5.7687	6.4981	5.9293	8.7695	5.8225	7.2162	5.6633	8.6051	5.5179	7.0215	8.1396
PF3D7_1255200.mrna1_1	PF3D7_1255200.mrna1_1;2119	2119	6.5287	11.9115	8.0545	5.8301	4.7142	6.4754	5.4673	5.1906	2.9107	7.2331	6.1056	5.31	5.2176	4.7729	5.9399	6.4195	6.0387	5.0041	5.9971	6.6443	6.8023	5.0201	5.8941	5.8369	6.1546	4.3477	5.0369	5.5583	6.6147	6.6337	5.911	4.7724	5.7538	5.2238	4.9083	4.4019	4.4535	5.8711	6.1647	12.3391	10.705	4.9514	5.4718	5.607	6.0389	4.8797	5.9565	6.0076	5.478	6.1546	6.257	6.1204	5.0479	6.7475	5.6929	5.4748	7.7932	5.3663	5.0448	4.0303	6.3381	6.5729	7.6997	5.6633	5.5447	7.0677	5.1871	6.3811	7.1942	5.7999	5.8359	6.025	6.1787	5.1723	4.6363	6.712	7.0863	7.4774	5.6659	4.1027	6.5944	5.1771	5.4575	7.0763
PF3D7_1255200.mrna1_1	PF3D7_1255200.mrna1_1;2120	2120	7.7212	13.2273	8.4214	7.2705	6.6864	6.7466	6.0415	6.1819	7.9071	7.5419	6.0193	6.4519	7.6966	6.466	7.0091	7.7415	6.4221	6.0794	6.4143	6.7253	7.2271	6.2012	5.8422	5.5398	6.9595	5.1247	6.2315	4.861	5.9004	6.7027	8.2039	4.8017	5.709	5.9866	5.7474	5.9509	5.5198	6.6327	6.2159	13.501	11.0299	4.9416	7.9968	7.2563	6.6953	7.2821	6.6072	6.4621	6.0942	10.944	7.4074	8.043	6.0054	6.1932	6.452	6.002	8.9224	6.9126	5.3366	6.9825	6.1447	7.1061	7.3426	7.1725	6.586	9.4049	6.6097	6.5262	8.8472	7.4683	5.9921	9.1878	6.6743	5.9296	7.2234	6.086	7.6454	6.9749	7.1733	6.7301	9.3465	7.084	7.4299	8.8786
PF3D7_1255200.mrna1_1	PF3D7_1255200.mrna1_1;2121	2121	7.7604	13.6373	8.5885	5.6085	3.6171	7.0018	6.3309	5.5081	2.5484	8.7821	5.2199	6.2576	6.9125	4.6212	7.5929	8.3076	5.5441	5.1574	5.96	6.2615	6.6675	6.7398	6.0188	5.6203	6.3834	4.9179	9.6353	5.9855	5.9155	6.7222	8.5699	4.408	5.09	5.931	5.0378	9.2236	5.856	6.6389	7.759	13.5312	10.9224	5.6223	9.2866	6.7312	7.0861	6.0807	6.6402	7.3846	5.2619	8.5843	7.0048	9.438	6.071	5.7986	5.0993	6.134	10.4408	6.6755	5.9131	5.9181	5.8997	6.5517	6.6538	6.3653	11.2734	9.3284	4.3169	6.1617	8.9397	6.5521	5.2106	10.6511	8.4655	5.5457	6.9536	6.2163	7.879	6.8194	7.0942	11.3397	9.3964	4.9759	7.2392	8.8353
PF3D7_1255200.mrna1_1	PF3D7_1255200.mrna1_1;2122	2122	7.3839	14.0391	8.4967	6.5642	3.4647	6.3665	4.5922	6.3207	4.7186	7.6265	6.5668	5.2106	7.7438	4.3349	7.6791	7.8558	6.025	6.8352	5.4009	7.6604	6.7374	6.4673	6.4697	6.205	7.2734	5.135	7.144	4.7618	7.8929	5.9011	8.7844	5.1942	6.0103	7.8941	5.323	7.9959	5.897	6.2394	5.5966	14.0472	10.8671	4.1627	6.9579	6.42	6.9195	6.8345	6.8691	5.8525	6.9924	9.8442	7.2198	6.9898	6.3993	5.8545	8.258	7.9088	7.4263	7.2963	6.0083	6.6733	5.8025	6.5735	6.6776	7.4165	6.9255	9.5875	5.6571	6.7321	9.3353	8.2174	6.3286	7.1527	7.6548	6.5622	6.602	5.8163	7.6044	6.4148	7.6791	7.5131	9.7764	5.6162	7.6158	9.7466
PF3D7_1255200.mrna1_1	PF3D7_1255200.mrna1_1;2157	2157	6.6375	4.5521	5.1293	4.7175	5.3782	6.4501	4.3082	4.1619	5.6337	7.0783	4.7252	4.1875	5.6642	6.6368	6.535	5.1031	5.7719	8.1676	5.4202	6.08	6.8115	5.6764	4.3778	4.4989	5.3533	4.14	3.6124	6.0308	6.3816	7.1012	5.943	3.2854	4.7949	4.6496	4.4647	4.0909	6.6786	5.3978	4.5886	4.9411	7.5909	3.9672	5.3611	6.0659	5.9088	5.0674	5.1961	5.2787	5.0772	6.8808	4.3262	4.8545	6.1385	5.2965	6.855	4.6826	4.0179	5.2906	4.8475	3.319	4.1659	6.8135	5.5656	5.0566	5.0985	4.7404	3.7856	5.0081	6.8648	6.1878	3.3031	5.2623	7.1125	5.2536	5.8235	6.2485	8.5127	3.2141	6.1679	6.9852	6.594	3.8807	4.6548	8.2108
PF3D7_1255200.mrna1_1	PF3D7_1255200.mrna1_1;2158	2158	6.4931	5.3607	4.2273	4.7104	4.7934	5.1027	4.7986	6.0772	6.0415	6.9807	3.4515	5.4094	5.6363	6.8278	5.8487	5.2001	6.1522	7.7405	4.7247	5.2449	6.5026	5.4512	4.8384	3.5286	6.1216	3.9193	2.6758	4.2219	5.2861	7.0801	7.0075	4.7639	4.7219	5.7241	4.546	4.0312	5.4423	3.5059	5.2702	4.0009	4.8836	4.7708	4.6311	5.0596	5.7181	4.4509	4.9383	4.8535	1.8197	6.9432	6.6612	5.1064	6.8652	5.2087	5.0947	2.0704	5.2887	5.5333	6.0072	4.6651	5.9131	6.6736	4.8738	2.8699	6.3012	5.318	3.5509	5.4838	6.1777	5.2705	4.2001	5.3498	7.1281	5.4002	6.5702	5.5898	8.2891	6.5583	5.615	6.9269	7.1803	4.06	4.5392	7.6253
PF3D7_1255200.mrna1_1	PF3D7_1255200.mrna1_1;2162	2162	7.6742	7.5999	7.4573	6.9783	6.9479	7.1182	6.2988	7.3275	6.9452	8.6436	5.0518	5.6079	7.1067	7.7285	7.4493	6.9576	7.8086	6.3565	5.6459	7.0399	10.2969	4.6323	6.5075	7.5365	7.3619	4.406	4.6843	5.8839	7.031	10.4602	7.1681	5.3384	7.7373	7.3767	4.7306	5.9352	5.6761	5.4463	6.478	7.1853	4.8773	5.916	5.4057	6.1611	7.2769	6.6051	7.2043	7.1846	6.26	5.4145	5.5993	5.5856	6.7229	6.0781	5.6112	5.2884	6.6477	4.8972	5.0215	6.5514	6.1037	7.7419	5.9165	4.5435	9.4205	6.0188	4.5429	5.8924	7.9199	6.2496	5.4439	7.1828	7.4004	6.3663	7.6322	7.0078	9.0806	6.9137	6.286	10.8086	6.9814	5.0781	6.8787	8.6218
PF3D7_1255200.mrna1_1	PF3D7_1255200.mrna1_1;2163	2163	7.2055	8.2001	5.1787	6.7197	5.7568	7.0128	6.027	6.8053	4.6949	7.9896	5.3001	4.6363	7.3848	6.739	6.9508	7.7467	7.2808	5.1148	5.8485	5.4226	9.8517	2.7004	6.0011	6.1194	6.3347	4.1235	5.3219	6.4057	5.953	9.7231	5.4931	5.784	5.8965	6.9074	5.0989	4.6938	4.9722	5.5604	4.9117	8.3645	5.434	3.106	4.8585	5.319	6.1189	6.26	5.0747	5.6904	5.9495	6.0894	5.4107	5.1285	5.7377	5.3547	5.0635	5.5106	5.3356	5.6302	4.9217	6.0347	5.5311	7.2549	6.339	5.5254	8.5672	5.9435	4.2824	5.4529	7.805	5.8858	5.0989	6.5893	7.7823	5.4558	6.2606	6.7586	9.255	4.9575	5.9738	9.1506	6.3498	4.7015	5.4476	8.0809
PF3D7_1255200.mrna1_1	PF3D7_1255200.mrna1_1;2164	2164	6.889	8.4686	5.3663	6.7883	10.6215	5.7578	6.3304	6.6132	10.3168	7.4456	4.6212	5.5062	7.334	10.8765	6.3783	6.2828	7.1721	6.4243	4.7814	6.2093	9.6095	5.9551	6.4642	7.6849	6.4479	4.3847	3.2479	5.9787	6.7757	9.2478	6.603	6.0856	7.2932	6.7156	5.3143	4.4867	6.2785	5.3865	5.7737	8.3488	5.2133	3.101	4.3205	5.407	5.3702	6.3827	5.8045	4.9293	5.7082	4.8629	5.926	5.572	6.3248	7.428	6.5622	4.9759	5.812	6.2286	5.8507	6.4938	5.1318	6.5801	6.9879	6.1489	10.1532	6.8663	5.1611	5.51	8.3108	6.3549	4.433	5.98	7.6452	6.0993	7.6367	6.4843	8.465	6.1266	5.6418	10.7761	6.6058	4.2898	5.887	8.4519
PF3D7_1255200.mrna1_1	PF3D7_1255200.mrna1_1;2165	2165	6.6625	7.9101	4.9676	7.2734	6.0858	5.342	7.094	6.9202	6.2472	7.4311	5.7479	6.6388	7.3415	6.8444	5.1518	7.6305	7.0972	5.6056	3.3349	6.7204	9.332	5.3132	6.5016	7.8793	6.2911	3.8022	5.1735	5.847	6.7156	9.0393	5.9709	6.4507	7.4886	6.8437	5.1526	5.1554	5.5494	4.9074	5.7021	8.0225	5.0023	4.641	4.0849	5.3677	5.6636	7.2792	5.6716	5.9054	6.5424	5.5141	5.8362	5.5457	6.8262	5.5475	5.8755	4.9425	5.9388	6.1922	5.7916	5.4232	5.7913	7.688	7.2383	6.2628	10.2945	6.7971	4.4809	4.9203	5.7671	6.6785	5.393	6.1229	7.6508	6.1695	7.1619	7.0868	8.7384	7.0718	6.5892	11.3216	7.3336	5.3632	6.921	6.0919
PF3D7_1255200.mrna1_1	PF3D7_1255200.mrna1_1;2166	2166	6.5474	8.3635	5.5996	7.7467	5.4346	6.0505	6.619	7.1462	5.5122	7.5806	5.7112	5.8657	8.2305	7.4044	6.6609	8.0658	7.3204	8.5523	5.7227	5.9312	9.7206	4.5166	6.4451	8.4655	6.6355	6.3523	5.2817	5.9656	6.9695	7.9101	5.6719	6.4796	8.1745	7.22	6.8487	3.7751	5.1367	6.7438	6.4849	7.9522	5.4867	4.4995	4.8359	4.5552	5.2376	8.0621	5.8955	5.1131	6.5622	6.9111	5.8897	4.8037	6.9365	5.3505	6.2282	5.8662	5.5527	6.258	6.1506	6.1841	6.1189	7.2417	7.5304	6.6388	11.8156	7.5342	4.5668	5.522	5.6496	5.9702	5.6913	5.2839	7.8268	6.0268	7.4364	6.8828	9.1521	6.8499	7.211	11.9117	7.8401	3.7949	6.965	5.9768
PF3D7_1255200.mrna1_1	PF3D7_1255200.mrna1_1;2167	2167	8.2085	8.5014	6.9874	7.6888	5.7913	6.9806	7.0292	6.8658	5.7238	8.0117	5.1851	6.1133	6.5901	6.9502	7.3632	9.0428	7.2219	6.2242	5.8097	7.2647	11.819	4.5686	6.1649	7.9679	6.3212	4.6165	5.5774	6.5329	7.4487	10.7295	6.6157	6.0961	7.6015	7.4431	5.9359	4.8748	5.2434	6.8139	6.0572	8.2355	6.0794	4.6736	4.9777	5.9782	8.7785	7.2123	6.8027	5.9651	7.2557	6.9431	6.5671	5.4919	9.1402	6.7665	7.7191	5.7714	5.6974	7.6798	5.5765	5.7323	5.2532	7.1996	7.1271	6.3872	10.011	7.4709	5.0657	5.6921	6.0177	7.4073	5.6806	6.4894	8.1702	6.2257	6.972	6.9098	8.7244	7.5183	6.5269	10.5671	7.7688	5.9033	6.1797	6.3023
PF3D7_1255200.mrna1_1	PF3D7_1255200.mrna1_1;2168	2168	7.7166	7.1261	5.8831	7.2897	6.7556	6.4148	7.1354	7.4207	7.3156	8.5536	6.8991	7.4492	7.3618	9.8426	7.6272	8.0723	9.1818	9.8581	5.6594	7.3255	13.9756	5.4883	6.2895	7.2705	6.8876	5.561	5.2369	7.636	10.9921	10.1604	8.9742	6.5563	11.1102	11.3506	7.0865	5.9498	4.943	7.1096	6.0777	7.8823	6.0233	6.5797	5.8099	6.2595	6.6299	10.1082	6.9348	7.8205	8.1026	7.9733	6.0997	7.6048	7.8173	9.9183	6.7092	6.364	5.6209	6.4825	5.8153	7.461	6.2987	7.3193	8.2904	6.6869	11.1437	6.7514	5.1014	6.049	6.2965	9.0178	10.0631	9.5545	8.676	10.8864	9.2453	8.7953	9.0692	7.9141	8.3947	10.5953	7.8199	10.1788	9.215	8.6405
PF3D7_1255200.mrna1_1	PF3D7_1255200.mrna1_1;2169	2169	8.5904	8.082	8.7632	7.221	6.7639	7.5311	6.7126	7.6649	7.2813	8.864	6.8037	7.9663	6.8962	7.4504	6.5398	8.7326	7.565	7.3202	7.6411	8.0053	11.7686	7.1795	6.8898	9.9594	6.9833	6.3318	6.7043	7.8921	10.3979	10.5445	8.4645	7.0784	9.6426	9.6551	6.9756	6.4914	6.0749	8.0405	11.4092	7.7332	6.7683	4.6088	6.2761	6.2847	7.8981	7.8615	7.6876	10.1513	8.0057	6.8828	7.1266	8.7901	8.2458	7.8149	6.8122	6.5543	6.3516	7.0341	5.7214	5.8326	5.8197	7.5183	8.2084	6.7561	11.2345	9.4097	5.9869	6.7067	6.7852	8.9904	8.8037	8.9951	9.0966	10.2178	8.5764	8.5997	10.6319	8.5968	8.6221	11.0489	9.161	8.0515	9.3863	7.8033
PF3D7_1255200.mrna1_1	PF3D7_1255200.mrna1_1;2170	2170	8.1841	7.086	6.4279	6.9556	7.2217	6.8859	7.876	8.2339	7.6375	8.8833	7.7937	9.4239	6.4458	8.263	8.2871	11.3007	8.5012	8.949	5.9725	7.7212	11.8763	7.7312	6.989	8.4475	7.1936	6.2591	5.0396	7.9805	11.1804	10.1764	8.6963	6.465	8.8874	11.2363	6.7886	6.4459	6.15	8.5232	7.0604	6.6992	5.4767	4.9486	6.0481	6.2439	7.4143	8.7461	8.8458	7.3447	7.8825	8.5476	8.4688	9.4656	7.871	9.216	9.5012	7.5735	6.6748	7.1649	5.8753	7.3151	6.3384	7.4913	8.7929	7.9132	11.6049	8.8364	5.9782	6.3432	7.5819	9.6493	9.2054	9.0826	8.7125	12.4864	9.4296	8.9406	11.1085	8.1179	9.1958	10.9024	8.9475	8.5807	10.1656	8.3405
PF3D7_1255200.mrna1_1	PF3D7_1255200.mrna1_1;2171	2171	8.4874	7.6315	7.5737	12.2611	8.2048	7.0346	7.9358	8.5686	8.801	8.8579	6.9575	9.6536	12.2107	8.5631	7.1904	9.6842	9.4785	7.9534	7.4204	10.6083	10.7107	8.106	7.0681	11.9915	11.8496	7.2014	9.6135	8.3019	12.2989	10.967	11.7266	6.9622	11.4482	13.2599	6.9635	9.9032	11.513	9.0765	7.7853	7.791	6.5848	6.1765	7.8037	9.0794	7.4065	10.6965	9.0219	7.2486	7.1213	9.4034	11.7557	10.2065	9.3173	13.2979	8.5053	10.6814	6.6184	7.2318	6.3889	10.5086	6.1487	7.3721	10.4553	7.6012	10.7672	9.9967	12.3789	6.4343	11.3597	9.4134	10.4728	9.3987	8.9844	12.1856	10.6524	9.1256	11.3205	9.6772	9.4951	10.171	9.2677	12.8441	10.2625	9.3147
PF3D7_1255200.mrna1_1	PF3D7_1255200.mrna1_1;2201	2201	8.8117	7.2118	6.5633	12.4527	10.735900000000001	7.3967	6.2098	6.8095	11.0927	8.9395	6.7992	7.1097	11.7958	10.5224	7.7607	6.2703	7.2442	9.7659	5.93	8.1625	9.7466	12.3403	8.0067	9.4952	8.7985	9.369	8.9297	5.5564	8.2871	9.191	12.5464	7.2437	9.3605	8.892	7.4012	9.845	6.6193	6.6286	8.8492	7.6298	5.9558	5.5286	7.2103	7.5873	7.9596	6.9945	7.0879	8.3824	4.3334	8.2184	7.0809	7.9252	7.5457	6.6906	8.4099	7.5645	5.3537	6.6344	9.0448	8.2467	6.1651	10.9617	8.7384	6.6848	6.9356	7.8512	7.5183	7.2067	8.7446	8.2149	6.3158	5.4366	8.2924	8.6778	9.0603	7.4124	11.4105	8.1117	7.9624	7.2531	7.8858	8.3497	7.8119	8.4175
PF3D7_1255200.mrna1_1	PF3D7_1255200.mrna1_1;2202	2202	8.4463	8.1076	6.7287	8.0392	11.5193	6.8008	6.2968	6.7765	11.4662	9.2816	6.9528	7.7464	8.1346	11.6122	6.2724	5.9331	7.8123	5.7996	6.7507	8.5015	11.695	9.8961	9.1657	7.0985	7.0438	7.1439	7.5327	5.6358	8.7005	10.3336	9.6466	9.9594	7.2548	7.3796	6.0828	7.6286	6.2353	6.9332	6.9024	7.0983	7.5635	5.5922	7.5962	8.6595	8.1183	8.192	7.3445	6.826	5.2219	8.8088	6.5981	6.4323	6.4616	7.2653	8.9846	6.9805	5.6761	13.3586	7.4659	8.1563	6.8839	11.086	7.4692	8.3861	7.5274	7.1753	6.2891	7.0472	7.3508	8.3487	6.9375	5.3764	13.9939	8.1064	8.8624	6.4168	10.7432	7.022	8.7578	7.6771	6.9437	6.0885	7.3789	7.9047
PF3D7_1255200.mrna1_1	PF3D7_1255200.mrna1_1;2203	2203	10.5994	7.0848	5.5656	7.0846	10.9179	7.0802	5.4941	4.5329	10.7432	10.9175	7.4791	7.08	6.7718	10.8804	7.2098	5.8025	5.5714	2.6323	4.9453	7.2	8.981	6.93	7.6923	7.02	6.4041	6.878	7.4032	5.3614	7.5109	8.4501	7.5771	7.4059	6.0418	7.3663	5.8204	7.1936	6.6584	7.4216	5.9754	6.5788	4.5211	4.8094	8.1896	11.2529	8.8838	6.8471	7.5041	6.9046	5.4222	6.3063	5.5497	5.5286	5.1898	6.5531	8.5394	6.2309	6.2591	7.2656	7.1638	7.3796	6.2996	10.1219	7.0165	8.8853	6.0074	7.0106	10.1139	6.3142	8.4414	8.384	6.1851	6.2746	7.7165	7.89	8.1101	7.3243	11.1405	7.136	8.5275	6.8037	7.458	12.1396	6.7174	7.3859
PF3D7_1255200.mrna1_1	PF3D7_1255200.mrna1_1;2204	2204	7.0233	8.2743	6.5339	6.6054	10.932	6.233	5.7853	5.9463	10.6479	7.4374	6.2789	6.2617	6.7374	10.9476	6.1579	6.1158	6.0376	5.9411	5.4135	7.3231	8.5724	4.144	8.597	6.8507	6.9877	4.7761	8.7713	5.6758	6.9726	8.0386	6.565	7.1716	6.6845	7.059	5.7049	8.8781	6.3012	7.219	6.8447	7.9943	4.4449	5.9427	5.7916	5.7858	6.8754	6.9106	7.5275	6.2267	5.195	5.9486	6.1579	6.6572	6.4744	6.727	7.8635	6.7207	5.9376	6.0058	6.9783	9.1614	6.7662	8.7154	8.5209	7.4848	7.0234	6.685	10.0595	6.5612	8.5657	8.9511	6.9707	5.96	8.0229	8.0207	8.4201	7.0272	9.3739	7.8963	7.3273	6.56	7.5445	11.1404	7.306	8.6784
PF3D7_1255200.mrna1_1	PF3D7_1255200.mrna1_1;2205	2205	6.8978	8.4969	5.5972	7.4867	11.2091	9.0463	6.62	5.4896	10.6794	7.4679	7.7933	7.1612	7.9147	11.2162	9.0437	7.2986	6.6765	5.2638	6.6057	6.8381	10.4063	6.8948	8.1527	6.688	6.5806	5.5116	11.1414	5.62	6.9872	9.6108	7.0193	7.9824	6.8129	7.3745	5.8861	11.0085	6.4046	7.7554	7.3882	7.0087	4.4356	5.2604	6.1967	6.6126	6.3928	6.0557	7.9947	7.2298	6.3478	6.5877	6.2606	5.5708	6.0103	7.4779	8.0824	5.2836	5.7692	8.9402	6.8617	7.415	9.7832	9.5784	6.261	7.192	6.649	6.6213	10.4248	6.3226	9.5112	8.8017	5.615	6.1272	9.5876	7.9716	8.1809	9.1022	9.8432	6.6606	7.5995	7.3432	7.2468	11.039	7.5588	8.3851
PF3D7_1255200.mrna1_1	PF3D7_1255200.mrna1_1;2206	2206	7.1904	7.9911	5.8263	8.5534	10.0688	6.1173	6.3413	5.0704	9.6941	7.9082	8.4134	8.2163	7.0797	10.4548	6.887	6.8225	6.1562	4.2593	6.3925	7.205	8.8901	6.0032	7.7891	6.9439	6.5286	6.194	5.7049	4.774	6.5814	7.7274	7.5807	6.9872	6.929	7.7145	5.7996	4.5521	5.7293	7.5841	5.0466	8.2574	4.7538	8.6791	6.068	5.7541	6.885	6.4045	7.7943	6.5053	6.2996	5.6918	5.7482	5.5472	6.4458	6.3382	8.0784	5.1723	5.822	7.0782	6.2063	7.7217	6.4877	8.6037	7.2563	8.909	6.9313	6.6692	9.8244	8.2689	9.1722	9.0236	6.1299	5.128	7.8319	8.5936	7.5611	7.433	9.0774	6.5639	7.9186	7.6728	6.8834	10.8171	8.9666	7.7952
PF3D7_1255200.mrna1_1	PF3D7_1255200.mrna1_1;2207	2207	7.8981	8.3078	5.6115	8.6597	8.5341	6.9344	5.7913	5.6061	8.3724	7.9144	7.7821	8.1733	9.2667	9.4169	6.5375	6.2617	6.585	6.1058	6.8186	6.9445	10.0345	6.2791	8.4625	6.6972	7.7181	5.6299	5.0522	6.2213	7.7571	8.2445	7.2791	8.7902	7.5254	7.9727	6.2591	5.8253	4.963	6.6423	9.1179	8.2835	4.3978	8.4663	6.1465	5.3352	5.8977	6.5155	8.2613	6.1313	6.452	6.2596	6.1212	5.4419	7.0314	6.4313	8.0761	5.2709	7.0121	6.8361	6.9136	7.2888	6.354	8.1668	6.7846	9.0807	6.2955	6.2166	9.4028	7.7949	9.5762	8.8986	5.6349	7.5181	8.1365	8.6053	8.5764	7.1804	8.9494	6.6532	8.7488	7.1152	6.9325	10.6867	8.9623	8.6074
PF3D7_1255200.mrna1_1	PF3D7_1255200.mrna1_1;2208	2208	8.2925	6.7733	5.826	7.1464	7.344	7.3247	5.6366	5.8253	6.8763	8.7614	7.148	7.5346	6.8584	7.9619	6.9736	5.8442	5.991	5.3733	6.6002	7.1491	10.9933	6.7021	9.0606	6.9403	8.8739	8.0965	7.1976	7.1007	6.887	8.2392	6.9812	9.0678	7.1259	10.0584	7.7136	6.6799	4.9383	8.4531	6.8913	5.5607	5.7107	8.5386	6.1045	6.1711	9.4488	6.7956	8.655	6.5292	6.6235	7.1718	6.9109	6.1383	6.7411	6.0483	7.7173	5.4226	6.3275	7.2548	6.7257	7.1599	6.9352	8.0447	7.126	6.9424	7.5346	6.2935	9.1792	6.9111	8.3976	8.7059	6.0137	6.3092	8.4098	8.4951	7.8139	7.8896	8.7645	6.9209	6.6447	7.7811	6.9684	10.5766	7.6696	7.8675
PF3D7_1255200.mrna1_1	PF3D7_1255200.mrna1_1;2209	2209	6.6693	5.877	5.1119	6.6116	6.3668	6.963	5.7148	5.2083	4.3944	6.3832	6.5165	5.9821	5.2437	7.7233	5.7983	5.7918	4.8074	3.9241	5.4529	5.8535	9.7422	4.1953	7.7194	7.5733	7.5939	5.9932	6.0811	4.1538	6.723	7.4806	5.9821	6.858	7.9342	7.805	6.0955	6.0094	4.7458	7.4908	6.4576	5.3176	5.5966	8.2386	5.2943	5.4439	6.0146	5.142	7.7855	5.813	5.5388	4.7339	7.7184	5.9805	5.9975	6.0821	8.2989	3.2126	5.3709	7.2329	6.5019	6.6263	6.1301	8.4107	6.1787	6.4611	6.367	5.319	6.9018	5.3944	7.8166	8.8518	4.7975	4.7798	7.5686	6.4481	7.1957	6.0682	8.5266	5.757	8.3458	6.6064	5.0618	7.8708	7.2978	8.8171
PF3D7_1255200.mrna1_1	PF3D7_1255200.mrna1_1;2210	2210	6.5486	5.0815	5.7916	5.9789	6.7795	6.3933	4.6999	5.3154	4.3944	6.5232	7.0876	4.1635	5.4316	6.6428	6.6379	5.3681	5.6885	4.0959	4.9126	5.875	8.13	5.6837	5.7929	6.4535	5.5298	5.3586	5.7371	4.6915	5.4205	7.6737	6.3069	7.5881	7.0333	7.0507	5.6197	5.8301	3.3118	6.6552	6.038	5.7552	4.7131	8.8611	4.8875	5.3799	5.8146	4.9745	7.3722	5.6076	5.6949	5.3205	5.9602	5.9158	6.544	5.9013	7.5248	4.4581	5.1843	6.7825	6.7126	6.5595	6.2841	7.7082	5.9612	5.6282	6.6499	5.408	7.5669	5.7192	6.8311	8.0234	4.853	5.6772	7.6033	6.4989	7.0258	6.052	7.8384	5.8522	6.1467	7.5584	4.4867	7.3974	6.0063	8.235
PF3D7_1255200.mrna1_1	PF3D7_1255200.mrna1_1;2211	2211	8.8833	6.0887	6.1908	7.2432	7.4449	6.7092	5.859	6.06	6.8392	8.832	10.7913	5.3768	7.4911	8.1283	6.1841	6.9074	6.2673	9.6016	6.2319	7.7026	10.3951	6.8267	6.539	6.814	7.7329	5.0772	7.2184	6.3047	7.8006	8.9551	7.5915	6.8684	7.0902	8.922	6.4261	7.4731	4.7219	7.2891	8.2483	4.7986	5.2713	8.5989	8.119	5.6784	9.095	6.7982	7.4093	6.8025	6.2061	8.9759	6.9562	7.6183	6.5935	7.176	8.6716	6.9138	6.3894	7.0897	7.4515	7.9899	6.5211	7.7483	5.6421	6.235	8.0344	5.9771	7.9533	7.8099	12.0917	9.6566	7.0845	5.9667	7.7569	7.9848	8.1118	7.6151	8.5948	5.6769	7.1049	7.7281	6.5532	7.8695	8.4022	11.8892
PF3D7_1255200.mrna1_1	PF3D7_1255200.mrna1_1;2212	2212	7.6932	6.2342	5.4841	6.5812	7.2137	5.7973	6.025	6.1835	6.6266	8.1476	6.3668	5.7382	6.8852	8.5998	6.1574	5.8425	5.9839	4.1914	6.9322	8.1574	9.6754	6.6566	7.0135	6.3937	8.4035	6.1805	7.3631	5.6574	7.5424	8.916	7.5954	8.6218	7.0033	8.4742	6.5384	7.3657	5.8009	7.5958	6.7757	6.3264	5.3851	8.2421	10.4654	5.8819	7.3425	7.0043	7.561	5.9074	4.6628	6.1048	6.1544	10.9701	6.5544	6.1502	8.0731	6.6522	7.6576	7.898	7.3026	10.6808	6.6939	8.4568	7.3294	5.615	7.6828	5.6747	7.6476	5.9973	12.592	8.3854	7.7357	7.17	7.971	7.8148	11.28	7.1302	9.0738	7.3074	6.238	7.7499	5.647	8.5074	7.3814	12.3779
PF3D7_1300100.mrna1_1	PF3D7_1300100.mrna1_1;911	911	5.8329	5.7342	4.7257	4.7447	3.1538	4.925	5.0233	4.5223	3.0841	5.9741	5.9288	4.4886	4.0233	4.1473	5.463	5.4019	5.7035	3.7602	5.2604	4.943	5.8166	5.0103	5.2979	4.6311	4.9416	3.9635	4.263	5.1591	4.9905	5.4744	5.4396	4.0934	4.6212	4.7495	3.4515	4.9255	4.406	4.8718	5.537	3.7148	4.3038	4.4182	4.9453	4.8654	5.1687	4.1449	5.1719	5.2361	4.8948	4.9463	5.4012	5.2746	4.1218	5.2795	5.479	3.0054	3.8669	5.5472	5.7602	5.1497	5.5323	5.1587	5.0036	4.7913	4.8268	6.143	3.9882	4.5826	4.8222	5.9352	5.517	4.9754	5.4243	4.3799	5.8107	5.7428	6.5438	4.723	5.8731	3.6702	5.7287	3.2479	6.0195	4.8171
PF3D7_1300100.mrna1_1	PF3D7_1300100.mrna1_1;912	912	5.9411	6.0468	5.4973	4.0072	3.7115	5.3262	4.6542	5.0997	1.8319	5.6764	5.4182	4.8012	4.6775	2.8679	5.0913	6.0197	4.5423	4.3813	3.9846	6.4438	4.3441	5.4548	3.9011	3.861	5.6094	4.9364	3.488	4.4529	5.5841	13.3963	6.0611	5.0041	5.3913	5.7382	3.852	5.0802	4.7655	4.2532	5.1412	4.3377	5.532	3.9662	5.5094	4.729	4.7887	4.9227	5.9514	4.7447	3.6769	4.2502	5.288	5.8009	2.1635	4.6781	4.9639	3.9317	4.3009	5.0828	5.7677	5.0396	4.7404	5.9864	4.7645	5.7503	4.8374	5.2487	5.3537	4.9986	4.3082	5.0742	6.0181	5.6311	5.578	5.435	3.5084	6.1597	6.8129	5.1497	6.0938	2.9873	4.7021	3.1522	5.5361	5.2242
PF3D7_1300100.mrna1_1	PF3D7_1300100.mrna1_1;913	913	6.0459	5.0492	4.4202	4.0418	1.84	5.3865	5.1803	2.2449	3.742	5.3618	4.2257	4.2001	4.314	2.757	4.6106	5.1526	5.0295	3.5692	3.9699	4.6599	4.957	4.1285	4.9768	4.8822	5.3851	3.9345	4.7835	4.9887	4.5856	5.4273	5.8851	5.0883	4.384	4.9021	5.3005	2.9727	4.4535	4.433	4.811	3.263	1.5753	5.0527	4.1144	4.516	4.6993	4.1465	4.7918	5.0303	4.3399	4.1043	4.1119	4.9523	3.8649	5.7923	5.0157	4.0951	4.8634	5.4246	5.2802	4.4135	5.588	5.0648	3.7115	5.3494	4.2869	5.2913	3.9882	4.8283	4.4209	4.4841	3.4816	5.3223	4.4835	4.1707	4.2487	5.2415	6.1689	5.4094	5.8037	4.7803	4.849	5.3743	6.0106	5.2702
PF3D7_1300100.mrna1_1	PF3D7_1300100.mrna1_1;914	914	5.1611	5.8989	4.5254	5.204	3.0652	4.5373	5.1751	2.98	2.3896	5.2847	4.9873	4.9782	4.6775	4.5928	4.5638	4.9602	5.374	4.8649	4.9453	4.1771	4.887	5.4131	3.9635	2.4463	4.9246	3.8738	4.1276	4.6439	5.1342	4.2839	4.6599	3.3277	5.3359	4.2772	5.6744	2.9241	4.7554	4.2196	5.3441	4.1723	4.6041	4.0027	5.546	3.7236	4.1835	4.2772	5.2403	6.2223	4.5601	5.3154	4.5059	3.5534	5.9329	5.9692	4.7219	3.7038	4.7511	4.1027	5.3085	4.3583	5.4446	5.9385	4.4983	5.246	4.3695	4.585	3.7981	5.6229	5.0188	3.5753	4.5217	4.7517	4.8919	4.8283	5.5478	5.009	5.8063	5.1755	5.1334	4.591	5.0751	4.4509	5.5629	5.1743
PF3D7_1300100.mrna1_1	PF3D7_1300100.mrna1_1;915	915	5.3172	5.6966	4.3001	4.5497	4.7729	3.1127	4.888	4.5198	3.4182	5.3487	5.0076	9.47	5.223	1.7312	4.0277	3.9973	5.805	4.7887	5.2242	6.2422	3.5059	3.067	4.2638	3.1408	4.6259	4.4983	2.7929	4.3875	4.9444	5.7602	5.2211	2.6871	4.5497	5.235	4.4094	3.6645	5.1272	4.8669	4.9584	2.8053	4.0781	4.0356	5.2547	4.6904	5.7978	4.0488	4.1546	5.9338	4.0197	4.8723	4.851	5.7096	6.466	5.4519	4.2334	3.757	4.4906	6.1434	5.4097	4.2211	4.9035	4.4209	5.2133	5.4416	4.5072	5.0224	4.8207	5.0448	5.2284	3.8699	4.6679	5.3212	4.9575	4.7054	5.5928	4.813	5.9834	5.5094	5.7586	4.6764	8.0444	5.704	4.0661	5.6551
PF3D7_1300100.mrna1_1	PF3D7_1300100.mrna1_1;916	916	4.7285	5.1189	3.3561	2.8972	3.6622	3.9681	5.2902	4.3576	2.9355	5.2544	4.4983	7.1961	4.8987	2.5801	4.5279	4.6479	4.4983	4.1953	3.9174	5.1731	5.3802	2.842	5.0281	5.5037	5.9004	4.3868	4.9681	5.0233	6.3262	4.0312	5.2876	3.9212	5.2157	5.1902	4.3363	5.1859	5.2319	3.3505	6.1924	2.568	4.5826	5.1264	5.647	4.5429	2.7115	4.2396	4.106	3.7236	2.9298	4.4515	5.1803	4.9528	4.1914	6.2698	3.7527	4.8384	1.0426	4.8364	5.4617000000000004	4.116	5.1177	5.5756	4.7517	4.0117	4.9388	5.438	4.8515	5.0152	5.814	5.135	4.717	4.9837	4.5509	4.9727	5.1679	5.5792	5.2627	3.6893	6.1813	2.8738	3.969	4.5154	5.0483	4.7845
PF3D7_1300100.mrna1_1	PF3D7_1300100.mrna1_1;917	917	5.0255	5.3649	4.8176	5.6197	2.9579	4.4919	5.3792	6.1741	4.6616	5.3434	3.7268	2.7093	5.9706	0	3.3477	4.8063	6.599	5.2776	4.7219	4.5447	4.2913	5.3316	4.7934	4.0312	5.6094	3.6702	5.9791	4.5135	5.3611	5.7576	6.1106	4.2172	4.6837	5.04	4.4535	5.3688	4.319	3.2839	4.7469	3.7866	4.6741	4.6456	4.0976	5.1428	6.2338	5.7222	4.8278	3.3785	4.4356	5.4148	4.1135	5.1001	3.0583	4.6058	4.3688	4.9556	4.7323	5.3284	8.0501	4.5078	4.9718	6.5916	5.8425	5.8507	5.8929	7.394	5.1453	5.7046	5.4496	3.8982	5.1727	5.2304	3.9165	8.4332	5.9871	6.9307	7.2437	6.4861	5.1081	7.8179	6.9809	4.7803	6.1959	5.1185
PF3D7_1300100.mrna1_1	PF3D7_1300100.mrna1_1;918	918	5.7126	7.9125	5.8122	4.3937	2.5583	2.281	6.1867	7.979	2.3923	6.0464	2.9165	4.8943	5.5847	2.2048	5.0063	4.9768	7.3177	6.2769	4.9035	5.8831	5.9397	5.9453	5.0609	5.4565	4.904	3.742	6.0103	5.2338	6.5081	7.8297	6.9785	5.537	5.2296	6.9427	4.3154	5.3438	4.4816	5.1918	4.925	8.459	4.2913	4.5053	5.2976	5.0925	5.9695	5.7087	5.3705	6.8577	3.516	5.347	6.013	6.3236	6.0239	5.3005	6.0272	4.7861	5.6907	4.9814	7.3294	5.0725	4.6323	6.3359	6.1016	5.5598	7.8869	7.4304	5.2369	5.2664	4.8929	3.8649	5.1787	4.7892	3.7939	8.6402	6.2508	6.7057	7.1855	5.8773	5.0841	7.2619	6.285	4.856	5.9941	5.374
PF3D7_1300100.mrna1_1	PF3D7_1300100.mrna1_1;919	919	7.4805	5.6954	7.4118	5.2149	4.0635	3.7137	5.0883	7.2094	4.9973	7.2054	6.5361	6.6975	6.4273	3.0772	5.0639	5.853	6.9013	5.7711	5.8535	7.1902	7.0383	6.115	9.2609	5.7167	5.9798	6.2252	5.9184	6.0233	7.1116	8.4771	7.2628	9.0564	5.8452	6.9252	5.6082	5.2563	4.3241	6.1997	5.8222	4.5928	7.5413	5.029	5.5686	5.8482	7.2109	6.8726	6.0691	6.2483	4.7698	6.9136	6.2642	7.1377	4.6415	6.3743	6.9814	5.7764	4.6346	5.9528	7.3816	5.8617	5.6073	7.4832	6.3347	5.0334	7.4819	7.7062	4.0135	5.9399	5.1867	7.4052	5.3187	5.7112	5.7908	8.0889	6.6555	6.2307	8.5238	5.3255	5.4091	8.0272	7.1625	5.6462	6.5911	4.9759
PF3D7_1300100.mrna1_1	PF3D7_1300100.mrna1_1;920	920	7.9601	5.9834	7.0293	6.154	4.8006	6.3773	7.296	7.2836	4.5904	8.3636	7.0594	4.9639	4.8535	4.4195	5.7409	5.5254	6.3908	4.2817	6.8965	6.9391	8.4249	5.6047	5.8179	6.2968	6.8678	5.9045	5.9581	5.9704	7.2356	8.7764	7.1648	5.7189	4.0764	6.9941	4.6358	5.7353	5.479	5.7123	6.4021	5.7208	7.6338	5.9711	6.4874	5.1114	7.3817	6.7987	7.431	5.9605	5.2532	7.0037	5.9544	6.8679	5.3757	5.6619	7.9538	5.6011	5.5762	5.1981	7.1043	5.6724	6.2338	7.0724	6.4398	5.9074	6.7301	7.2645	4.7175	6.371	5.1506	10.0385	5.8997	5.4016	8.0817	7.9015	6.5966	6.8227	8.5512	5.596	5.847	7.5582	7.3188	4.1922	6.0691	5.76
PF3D7_1300100.mrna1_1	PF3D7_1300100.mrna1_1;921	921	7.6233	7.0786	7.2198	6.3654	5.6554	6.3307	6.3823	6.8598	4.2388	8.09	6.4514	5.9134	5.5865	4.7897	5.4906	5.2657	5.5084	4.6473	6.0367	6.9171	8.1013	6.239	7.9727	5.9857	5.5774	5.323	5.3009	6.2207	6.8917	7.9867	7.1237	7.8361	6.5941	6.8008	5.3445	5.5931	5.4356	5.7988	7.1317	5.5945	7.0391	6.3637	6.2651	5.3459	6.5653	7.3523	6.9545	6.7753	6.6097	6.932	5.4995	5.8936	5.314	5.554	6.6375	5.8009	5.431	6.8193	6.0997	5.3576	5.643	6.2007	5.5416	5.7263	6.7762	6.7565	3.7004	5.675	4.9212	7.2054	6.2515	5.0259	7.6725	7.1199	6.9732	5.0072	7.977	5.5157	5.8765	7.6661	7.3214	5.1639	6.1609	3.6473
PF3D7_1300100.mrna1_1	PF3D7_1300100.mrna1_1;922	922	7.3756	6.3976	7.1818	5.3165	5.0391	6.2203	5.7192	6.7958	5.3078	8.0228	6.7197	6.3125	5.9807	4.2357	5.9991	5.4179	7.4269	5.4205	6.1667	6.4136	7.9925	6.3598	9.6859	4.7355	5.2836	5.8802	3.6473	6.2016	6.9627	7.9075	7.1258	9.8424	5.6988	6.4014	4.7996	5.3391	8.9883	6.8689	6.4639	5.7306	7.0175	5.8076	5.9064	4.9773	5.7565	7.0794	7.2475	6.2329	5.4928	6.634	6.3707	5.5546	5.0299	5.8153	7.2908	7.1209	4.8704	6.3939	6.7593	5.9205	5.8288	6.5067	5.723	5.3757	7.5042	8.3295	4.691	5.7576	5.4043	8.9049	6.1969	5.9141	7.3357	7.3485	7.1258	5.9715	8.3198	4.3009	6.3526	7.7247	8.3051	4.4738	6.1079	6.0951
PF3D7_1300100.mrna1_1	PF3D7_1300100.mrna1_1;923	923	7.978	6.0856	6.885	5.1342	5.1902	5.9451	7.1121	7.2918	5.8176	7.4597	5.3399	4.7153	4.2487	5.1461	6.114	6.0875	6.049	4.9189	5.9878	6.7169	7.4031	5.7584	10.6506	6.5469	6.5791	7.8419	6.1245	6.1655	7.2701	7.2529	7.5852	10.548	6.1183	5.5301	6.1473	6.5777	6.6595	6.7787	5.8163	5.7501	5.6285	4.8217	6.8934	6.132	6.6906	7.243	7.1814	6.1536	4.8948	6.8896	6.1963	6.8086	5.8738	7.2418	6.2613	4.9584	5.4393	6.6285	5.1235	6.017	6.0858	6.3047	4.9699	5.7477	5.2865	4.9265	5.4141	4.2357	4.4912	7.6574	6.2207	6.8658	8.1905	7.9227	8.3935	7.6361	7.955	6.7739	7.8451	8.1088	8.1116	6.9565	7.0205	6.7092
PF3D7_1300100.mrna1_1	PF3D7_1300100.mrna1_1;924	924	7.2673	5.1073	7.0116	6.384	3.406	6.4976	6.1342	5.6235	4.4202	7.9133	6.7306	6.4087	5.1465	4.4189	6.5166	5.09	6.8334	1.844	6.1043	6.7789	7.8311	4.6427	11.3274	7.0074	5.5005	4.0815	6.1027	5.8255	7.2174	8.315	6.9051	10.2112	6.7549	6.2036	5.2517	4.5801	7.315	6.3675	6.7308	5.3012	6.3565	4.9672	5.1779	5.3968	6.2192	7.5378	7.0126	7.084	5.4828	6.3916	6.4421	6.441	3.8934	6.0422	6.5691	6.3558	5.2891	6.3987	6.6869	4.2095	5.1615	7.1051	4.5546	5.1587	6.5874	5.8612	4.6188	5.2847	5.4419	7.721	6.033	5.3889	8.3748	7.3298	8.5227	5.5589	7.3703	5.804	6.7561	7.1186	6.19	4.8171	6.0023	6.4917
PF3D7_1300100.mrna1_1	PF3D7_1300100.mrna1_1;925	925	7.4249	6.5486	8.6638	5.4922	5.1961	6.4158	5.6206	6.4616	1.0566	7.6038	6.5368	13.1946	5.6724	4.7861	6.5677	5.684	6.9584	4.337	5.6064	6.6301	7.8237	7.7386	8.7649	7.5365	7.9348	6.0079	5.72	5.0596	6.534	8.2931	8.5835	8.6854	7.4373	8.359	4.9509	4.9602	7.1469	7.9021	6.4861	5.9903	5.2761	5.8505	5.8462	5.2653	6.2813	8.5727	8.3417	6.2223	5.4611	6.5336	6.6447	6.3519	2.9165	7.0765	7.378	8.3893	7.5863	7.1445	6.2544	5.0361	6.3865	6.1506	5.7093	5.7436	7.2422	6.537	5.1558	5.5392	5.2334	7.5081	6.3282	7.0636	7.9623	7.0961	6.4106	6.2313	7.9505	5.1022	7.2027	7.7534	7.1459	4.3363	6.5275	6.0279
PF3D7_1300100.mrna1_1	PF3D7_1300100.mrna1_1;926	926	7.1222	5.4627	6.6035	6.1611	5.3494	5.0772	4.4155	6.2519	4.8977	7.6591	6.2118	8.7789	6.4094	2.5632	5.3923	5.1481	5.8652	5.1526	6.7312	5.4104	8.1902	5.6389	7.9509	8.8132	5.8232	5.6427	5.3114	6.1156	6.0161	8.0329	6.4214	5.7344	8.5997	6.2453	5.3957	5.0241	6.1196	6.7729	6.3007	6.0551	4.4502	5.8868	4.8634	4.0027	5.9364	6.5756	7.8234	6.6897	5.2954	5.4986	6.2095	6.4303	4.9439	5.9841	6.6101	6.3341	7.4982	6.3723	6.3806	5.9432	5.5119	6.4678	5.1946	6.0164	7.3246	5.4205	4.2758	4.5273	8.6989	7.5629	5.7774	6.1135	7.8129	7.5635	6.3381	5.4192	7.7443	4.4841	7.3964	7.2444	6.6405	4.4236	6.0314	9.2022
PF3D7_1300100.mrna1_1	PF3D7_1300100.mrna1_1;927	927	6.6289	5.8204	5.6899	8.0145	5.2898	6.1001	5.3248	4.5874	4.4841	6.5484	4.3132	5.4091	8.5075	5.0018	5.5524	5.6168	4.5662	5.5301	4.8679	6.0054	7.8533	4.3045	5.6103	7.6779	5.3516	4.1424	6.1873	5.0152	6.4234	7.635	5.694	4.6588	7.744	5.8866	4.8364	4.7565	5.4783	5.9465	9.3205	4.2547	5.6244	5.7981	4.8405	4.9505	5.2913	7.3423	7.5575	7.9997	4.6628	5.9709	6.0785	5.3799	5.4741	5.0985	6.4221	5.91	6.3071	6.0706	6.3736	4.4363	4.5135	5.1595	6.0272	4.5053	6.5901	5.9537	3.7398	5.1711	7.1279	7.462	6.5578	6.3932	7.7442	7.605	5.8495	5.4057	7.6637	5.054	6.4681	8.2401	6.1075	2.6485	6.0455	6.9344
PF3D7_1300100.mrna1_1	PF3D7_1300100.mrna1_1;928	928	6.2703	4.7798	8.6295	7.3368	4.9189	5.7076	5.848	4.8455	3.5361	7.6289	5.3441	5.2254	6.8467	5.3847	4.5091	5.0712	4.8298	3.479	5.5214	5.6871	6.8407	1.9709	5.7706	7.2973	5.5188	5.0853	5.1428	5.4026	6.2538	6.916	6.1054	5.8868	7.1382	5.824	4.4162	4.3455	5.4656	6.2392	6.5176	4.497	4.8405	5.9047	5.0112	4.904	4.7949	4.5179	6.6943	6.7201	4.5922	5.4725	5.3455	5.6141	5.1659	6.5668	5.4239	4.6893	5.3154	6.0119	5.4653	4.9796	4.8885	4.8841	4.0496	4.5466	4.9449	5.8061	5.3691	4.09	6.6326	5.6896	3.696	5.3892	7.8181	6.9522	5.9528	5.6456	6.8102	4.9896	6.4067	7.0861	5.7049	5.2521	5.272	6.9959
PF3D7_1300100.mrna1_1	PF3D7_1300100.mrna1_1;929	929	5.9964	6.2265	4.4283	7.0175	5.2798	4.111	4.9809	5.5457	4.5429	6.2612	4.7882	5.7071	7.3123	5.021	4.3519	6.233	4.934	3.281	4.8846	5.0005	6.1493	4.1432	5.1127	6.4082	5.5686	2.5874	4.4835	4.3082	5.6282	6.0775	5.4236	0.9855	5.921	5.9477	3.8748	4.8684	4.8171	4.7565	5.4135	4.1202	4.3219	4.8329	4.4482	5.0695	4.5807	5.8063	5.888	5.4383	5.4709	5.6305	5.2361	5.9809	5.4306	5.5987	6.5114	4.5154	4.6147	6.9266	5.6996	5.2928	5.5702	5.6418	6.1348	4.2517	5.607	4.8243	1.2928	4.4101	6.9514	7.2615	4.4155	4.9809	7.8267	6.6457	4.7687	5.2369	6.5966	5.1699	6.7546	6.8104	5.1243	5.2972	5.4333	6.7152
PF3D7_1300100.mrna1_1	PF3D7_1300100.mrna1_1;930	930	6.3809	5.2388	5.0228	6.4286	3.8207	4.7236	5.0197	3.9364	3.5261	6.1185	5.0742	5.5132	6.3731	3.7677	4.9764	4.3277	5.3802	4.594	5.2547	5.4588	5.6407	4.1771	6.1655	8.0334	6.1749	4.8288	2.263	4.4725	6.6088	6.0108	5.3743	6.111	7.4566	5.9912	4.1202	4.1457	4.5229	5.957	6.7327	4.9174	8.4823	5.2873	5.0887	6.9605	5.8427	5.2924	5.9288	7.1803	4.7506	5.4406	6.3255	5.7093	4.281	5.3151	6.0751	5.3431	3.7398	6.0201	6.1504	5.0121	5.2709	5.2943	5.2269	5.0005	6.3461	4.5814	4.2765	5.5323	6.869	6.4811	5.4509	5.3031	7.4169	6.6041	5.0435	6.6531	6.9378	5.5518	6.3282	6.6371	5.029	3.269	4.0993	6.6765
PF3D7_1300100.mrna1_1	PF3D7_1300100.mrna1_1;931	931	5.846	5.0193	4.7447	6.2965	4.9823	4.8875	5.1965	3.6029	4.4005	5.5898	5.0955	4.9011	6.4642	2.8836	4.2869	4.6548	5.0925	2.7887	4.557	6.1659	5.9281	4.2765	6.1229	7.6721	4.9388	2.3248	3.1969	5.0849	6.9944	5.7079	4.2502	5.6957	7.8397	4.3709	4.4243	3.1309	4.5311	5.5674	6.9597	4.8027	4.85	5.511	3.8022	5.1647	4.0738	4.889	5.8311	7.1214	4.5729	3.5361	5.128	5.1938	4.2824	5.2137	5.8405	5.2544	4.8146	5.5804	5.4944	4.6949	3.8288	5.0548	4.225	4.354	5.6203	5.7581	3.4489	3.189	5.953	5.4316	3.3016	4.3377	6.7401	6.7912	5.5024	5.1775	5.8919	4.1326	5.9986	6.3025	5.2791	4.6141	4.7729	6.1863
PF3D7_1300100.mrna1_1	PF3D7_1300100.mrna1_1;932	932	5.9236	5.213	5.374	6.7467	4.135	4.5484	4.5192	2.26	3.9846	6.0824	5.3381	4.848	6.4566	2.9107	3.0303	4.354	5.6168	4.9891	3.0875	5.6651	5.3667	4.3923	9.627	8.5042	4.3992000000000004	5.7562	3.0161	4.9841	5.3875	5.3395	5.6023	9.1448	9.1143	5.3516	4.4229	4.4323	4.3604	5.2075	5.9948	4.0206	5.3653	5.9155	4.9107	5.3988	5.1235	5.4877	5.7173	5.3992000000000004	3.541	5.5726	4.257	5.3844	4.8861	6.1073	10.0143	4.9764	3.757	6.0032	5.9971	3.4515	5.6837	5.7238	5.726	5.4793	8.2513	6.3813	3.3176	5.7758	6.1424	8.4756	4.682	4.9208	7.4604	7.2401	4.9107	6.4469	7.4759	5.275	6.6894	9.2067	7.1945	3.1177	6.7145	5.7098
PF3D7_1300100.mrna1_1	PF3D7_1300100.mrna1_1;933	933	6.5143	4.7038	4.342	7.1802	5.6433	5.9296	4.4141	3.4957	4.5103	6.7148	4.9823	5.7637	5.9944	4.7049	4.8515	5.353	5.2559	4.5311	4.2165	4.4019	5.5046	4.263	5.1144	8.7463	3.8084	4.1408	3.7772	4.1611	5.4423	5.269	6.1701	3.7772	8.2403	5.7727	4.7164	2.1953	4.2434	5.6288	6.51	4.0934	5.2513	4.4976	5.2593	3.4249	5.785	5.5292	4.7247	4.6334	3.9937	4.9435	4.7996	4.9117	5.3618	5.8726	6.943	4.8058	4.4601	6.2974	6.2093	4.9809	4.9312	4.14	6.264	4.511	5.4453	5.6653	4.8689	5.9729	3.5298	7.8814	5.5862	6.6132	9.0512	6.8861	5.1977	5.2547	6.6768	4.3356	6.5913	6.6212	4.588	4.7592	6.5163	4.2861
PF3D7_1300100.mrna1_1	PF3D7_1300100.mrna1_1;934	934	6.9973	5.5622	5.0755	6.023	4.1683	6.0894	4.6212	3.9505	2.8836	6.8831	4.5166	5.6993	6.6758	3.9411	4.8812	4.8934	5.4466	2.774	4.0126	6.071	5.0963	3.3219	6.7471	8.3658	5.4951	4.6536	5.8412	4.1723	5.7301	5.9442	6.2203	6.2361	8.2235	5.0224	4.557	4.6444	5.323	5.7514	5.3892	3.2001	3.0566	3.0461	5.1651	3.7517	5.4316	4.3226	5.6366	4.9222	3.8856	4.3709	4.0858	3.6848	5.2525	6.0853	5.3933	4.8743	4.2456	6.4028	6.4057	4.7474	5.2215	5.6493	4.7485	5.7949	6.087	4.9045	3.7344	4.7511	3.6508	4.5267	4.7586	5.393	7.8326	6.1729	5.5789	3.9174	6.3896	5.1615	6.398	6.0054	5.2917	2.7093	6.2149	4.3306
PF3D7_1300100.mrna1_1	PF3D7_1300100.mrna1_1;935	935	6.2106	4.2219	5.225	7.261	3.3576	6.0259	4.5862	4.6047	4.2728	6.328	5.7192	4.3241	7.1083	4.2149	5.5232	5.2415	5.218	4.1643	4.2373	4.8058	6.0244	3.0303	5.6094	8.5512	5.2724	4.7876	3.841	4.9809	4.9495	5.8427	5.5978	4.0409	8.3769	5.2284	3.8237	3.7729	4.6299	5.5662	5.3834	4.61	4.7175	4.7071	4.8212	4.4783	5.9217	3.3646	6.7799	4.8273	3.6803	4.735	4.8723	4.742	3.61	4.7918	5.5292	4.5317	4.9602	5.6044	5.3427	4.8515	4.5116	5.2694	4.8782	5.0295	6.1817	5.2873	4.7071	5.3903	4.2728	5.3865	4.2765	4.9231	7.0871	6.4909	5.4046	4.7661	6.6363	4.9644	5.6401	6.6153	4.5198	3.8074	6.5573	4.749
PF3D7_1300100.mrna1_1	PF3D7_1300100.mrna1_1;936	936	6.3716	5.0609	4.5832	7.0837	5.3334	6.0424	4.0391	4.7153	4.3827	7.2634	4.218	4.6685	7.6282	2.9672	5.4423	5.1767	5.0553	4.7393	5.0836	5.9463	5.9665	5.0892	4.5969	7.7407	5.3992000000000004	4.0045	3.1043	5.3125	5.0496	5.6256	5.9891	3.8258	7.0229	5.839	4.4621	2.4383	4.6404	5.278	5.2437	2.2957	5.3968	4.1449	5.8647	4.4243	5.3944	4.2434	5.9869	4.0135	4.0286	5.2418	4.1867	5.5948	5.6485	5.2645	5.7509	4.0383	4.5148	4.7897	5.3736	4.9855	5.3071	6.1483	4.7602	5.0466	6.8556	4.6064	5.2517	4.7334	3.9269	4.942	4.3533	5.6896	6.4812	6.4464	3.9165	5.4057	6.9897	3.7366	6.4501	6.4065	5.0435	5.0347	6.4593	3.0548
PF3D7_1300100.mrna1_1	PF3D7_1300100.mrna1_1;937	937	6.3563	5.6829	4.6882	6.969	2.3132	5.2761	5.1131	4.8048	3.6124	7.183	5.2924	6.0389	6.3217	3.796	4.8694	4.8545	4.0479	3.9561	5.5195	3.8699	5.479	3.9069	4.6328	7.162	4.7247	5.1946	3.7148	4.645	5.3526	5.7268	4.6375	2.6758	7.0356	5.0721	5.3205	4.3016	5.5735	4.6206	5.9298	4.7192	4.3882	4.7949	4.6496	4.8094	4.0391	3.5223	4.9402	4.669	3.3001	3.7323	4.2024	5.5011	3.6758	4.2913	5.1014	4.1787	4.5273	6.1268	5.4738	5.0352	5.1094	5.5148	3.3632	5.0734	5.5119	6.067	3.1715	5.6427	4.8694	5.3313	4.4222	5.7096	7.5798	6.0787	5.3747	4.9293	6.2003	4.4121	5.739	6.721	5.0325	3.8943	6.7776	3.8217
PF3D7_1300100.mrna1_1	PF3D7_1300100.mrna1_1;938	938	5.7837	5.5662	5.1695	4.6764	3	6.949	4.6993	3.3477	0.3674	7.0722	4.9449	6.5185	4.8866	3.8125	6.3542	5.4185	4.2357	2.4168	2.7782	4.682	5.9512	4.7093	5.4761	6.9516	5.0721	2.9011	4.8349	5.4168	4.9565	6.6088	5.36	1.0426	7.1147	5.8079	4.5348	4.1094	5.1989	4.4983	5.3241	5.1871	4.7629	3.8309	4.111	3.7225	4.9236	6.2977	4.6496	4.6011	3.9222	5.2957	5.4819	4.9547	5.128	4.4738	5.8006	4.0036	4.6685	4.7666	6.0108	4.9593	5.1566	5.7774	5.2141	4.6064	3.797	5.7663	4.4718	6.417	3.06	6.4476	5.1313	5.4906	7.9849	5.6473	4.9695	5.9734	7.0187	3.7366	5.1102	5.2288	5.7396	4.4121	6.9772	2.856
PF3D7_1300100.mrna1_1	PF3D7_1300100.mrna1_1;939	939	6.4676	5.4012	5.641	6.8608	2.905	6.1875	5.1807	1.8278	3.9973	6.4345	4.9336	6.4907	7.3732	4.3978	5.7093	5.3255	5.3558	2.8094	6.0444	6.0809	10.6373	3.2048	8.1569	8.0902	8.0594	8.5285	3.2311	5.4893	5.3001	9.6789	5.7423	5.9798	8.1138	8.2852	7.6462	4.6106	6.0099	5.0626	6.4463	4.0374	7.3694	6.0682	5.3988	5.0879	6.0804	5.3501	5.0875	5.8741	5.1719	4.5619	6.9931	4.8099	6.1882	6.949	6.1453	4.6088	4.9021	5.1863	5.4902	6.8157	5.0027	5.5348	3.858	5.9891	5.8839	6.2587	6.194	7.6616	4.3702	6.2418	4.1779	5.8194	6.6743	6.738	7.4946	3.9709	6.6516	5.4941	6.9798	6.7781	5.6952	5.4253	8.1274	5.5497
PF3D7_1300100.mrna1_1	PF3D7_1300100.mrna1_1;940	940	6.5466	5.7845	5.496	4.6485	3.0374	4.8334	5.4416	3.319	1.9891	6.4005	4.6415	5.1272	4.9828	3.2126	5.0505	4.5868	5.3903	3.5497	4.0224	3.7377	5.5641	3.1859	5.3796	6.2987	5.7527	4.7538	3.2675	5.4026	4.1906	5.2544	5.8199	4.04	6.3151	4.2472	3.7485	4.4396	4.3198	5.263	4.4777	4.8934	5.5889	5.0772	4.9222	4.263	5.6704	3.9542	4.6317	4.9126	3.5021	4.0426	5.079	4.5898	4.0206	4.7527	5.3899	5.0501	5.1731	5.8412	5.8723	4.0018	5.541	4.8001	4.1643	4.7043	4.7903	5.8873	3.6702	5.8839	5.8824	8.0527	3.9937	5.4532	6.5144	6.1705	4.7274	4.342	6.0442	4.7639	6.1894	5.4243	5.0356	2.266	6.4578	5.4456
PF3D7_1300100.mrna1_1	PF3D7_1300100.mrna1_1;941	941	6.5122	5.888	4.5613	4.6525	2.8777	4.3089	4.8161	2.7803	2.26	6.1761	4.6859	4.557	5.5376	3.6792	4.0772	5.0781	4.3554	4.2102	4.6859	5.8321	4.4627	2.5286	4.813	6.5212	5.9844	4.0798	3.7887	4.2118	5.5336	5.332	5.9759	3.3757	5.756	6.0697	3.8186	2.6323	3.7666	4.4363	4.7724	4.7887	4.6392	4.8017	5.3537	3.4607	5.8395	3.266	6.1593	4.8743	4.6188	4.8344	4.6571	4.9905	5.1989	4.8723	6.0483	3.925	4.6433	5.7404	5.3096	4.3764	3.8248	5.337	5.2939	4.5509	6.7097	6.2394	4.204	5.2071	4.4135	6.2022	5.0862	5.1715	5.8207	6.3731	5.7858	5.7737	6.8593	4.6305	5.4179	6.8302	5.1396	4.582	6.1749	5.2563
PF3D7_1300100.mrna1_1	PF3D7_1300100.mrna1_1;942	942	6.7116	5.8637	5.0409	6.8357	4.3448	5.1027	4.6977	3.0755	4.2653	7.1497	5.7549	6.7518	5.887	3.1227	3.6769	5.4702	3.9846	4.3154	5.3306	3.7538	5.4443	4.844	5.2059	7.5385	5.7816	3.5423	4.7719	4.2608	4.2802	6.1497	5.8502	2.4141	8.049	5.5928	4.3183	4.9593	5.6314	4.0866	6.021	4.1367	6.1402	5.0832	5.6915	3.2464	4.8349	4.2532	6.035	5.3208	4.4276	5.3151	4.7104	5.5841	3.3757	5.5292	8.0021	4.3219	4.8176	6.7275	5.9966	3.1731	6.1127	6.0542	5.6636	5.2016	9.3728	5.0418	4.7861	5.488	5.5072	8.0964	5.2048	5.2983	7.5877	7.0125	5.2376	6.5809	7.94	6.4152	5.8422	9.4828	4.6288	4.3923	5.756	4.2913
PF3D7_1300100.mrna1_1	PF3D7_1300100.mrna1_1;943	943	6.6841	5.1938	5.5248	6.3391	9.791	5.7173	5.3462	4.5279	9.7482	7.253	6.0828	6.1546	5.3423	9.6617	5.1022	5.8014	5.8212	4.7015	5.4212	4.6276	5.915	6.5856	5.9968	6.2468	5.8022	4.5336	5.2502	4.1342	6.2007	7.1127	6.6695	3.5261	6.5295	6.3275	5.2036	5.9695	5.0544	5.4754	6.1884	5.0193	7.5248	3.6264	4.2795	3.5765	5.5283	11.1505	5.2847	5.5151	4.4195	5.5122	5.7032	5.6174	4.8505	5.9437	8.6389	9.5797	5.841	6.2739	5.7388	6.0488	5.7347	6.2937	5.6724	5.5558	7.2128	5.0228	5.8304	5.4459	4.6369	8.3835	10.918	7.2036	7.8699	5.5116	5.6363	5.7474	7.6772	4.5192	6.1243	8.0237	5.4216	5.3438	5.6513	5.3096
PF3D7_1300100.mrna1_1	PF3D7_1300100.mrna1_1;944	944	6.5667	4.8084	6.2323	5.2627	5.558	5.2254	4.9937	4.8248	6.3837	6.418	5.6094	5.4699	5.3618	4.735	4.1747	5.6188	5.7674	3.1457	4.4886	6.64	5.1603	4.1969	5.9598	6.408	5.1631	3.0807	2.7004	4.9782	7.051	5.7798	5.9941	4.7398	5.437	5.4436	5.0968	4.0027	5.0535	6.3719	4.7279	5.0772	8.8231	4.8104	6.3547	5.4185	5.5692	6.7765	5.1882	5.3082	4.431	4.9528	5.3216	6.2972	5.1667	6.3978	6.4468	5.7015	5.151	7.0888	5.8465	5.223	6.4671	6.6747	6.2114	5.2836	6.3122	5.2102	4.7382	5.3913	6.7762	6.4678	7.2645	5.5777	8.465	5.4373	4.3498	6.6598	7.6155	5.7514	5.6174	6.6326	4.7824	4.009	5.8027	7.1663
PF3D7_1300100.mrna1_1	PF3D7_1300100.mrna1_1;945	945	6.7698	5.9964	5.9314	5.2965	4.2071	5.0228	5.1297	4.7404	3.5033	7.2311	6.2332	5.6076	4.691	3.441	5.3187	6.2378	4.9439	4.7814	5.1763	5.029	4.7339	3.9505	5.9229	5.9326	6.1438	4.3971	5.1094	5.4466	5.269	6.2396	6.1771	4.7004	6.6436	6.6619	4.2979	4.9435	5.1534	4.1457	5.0747	5.246	7.7356	4.5521	5.2079	6.5144	5.9823	4.1914	5.7711	4.4692	5.5018	5.4118	6.1332	5.5217	3.0858	6.3245	5.5223	3.942	4.0875	6.453	7.6513	4.2555	5.375	6.4177	5.9839	5.9857	7.4211	5.1619	3.1969	4.7708	5.3537	5.8681	5.1538	4.565	6.3413	7.1126	4.7054	6.1538	7.337	5.9069	6.6871	7.2391	4.5632	4.6496	5.1997	6.5715
PF3D7_1300100.mrna1_1	PF3D7_1300100.mrna1_1;946	946	8.0414	5.2976	6.4256	5.2288	3.8207	4.7714	6.3187	5.0431	3.8846	7.4331	10.321	5.8465	5.1554	1.5607	5.4561	5.6602	5.8084	6.1803	5.4598	7.2427	4.6775	5.3896	7.0663	5.8293	5.5817	5.8442	3.8176	5.4286	7.9359	5.5084	5.8587	6.7912	5.1707	5.7986	5.5018	3.8319	4.6656	4.4423	8.929	4.7458	8.1113	3.5632	5.8502	4.263	7.2434	3.8709	6.1763	8.4059	4.6977	6.3632	6.7408	6.0928	4.5248	6.6014	5.8169	4.0909	5.6859	6.4957	9.7248	6.9223	4.6554	7.013	5.3259	4.1627	6.8237	5.275	3.7708	4.6282	5.5589	6.636	5.2979	6.644	7.9993	9.5806	5.9115	5.9495	7.5493	5.739	5.8014	8.1971	4.5975	4.5435	7.1246	6.9271
PF3D7_1300100.mrna1_1	PF3D7_1300100.mrna1_1;947	947	7.6567	6.0431	6.7736	6.3014	5.0781	5.4343	5.5426	5.3309	4.0764	7.4257	5.6401	5.4289	5.7115	4.1506	6.0301	5.3684	5.6642	3.9021	5.6441	6.1609	5.9486	4.7361	6.9861	5.5975	5.5245	4.6323	5.1297	4.6334	6.7256	5.1699	5.6261	5.8897	5.6041	5.0631	5.2188	4.2288	5.3038	5.2277	6.132	4.9241	8.0361	4.9878	6.6156	4.9326	6.2458	4.4195	6.0938	5.0325	4.6747	5.4679	6.6225	7.4632	4.4601	6.5423	5.7944	4.0321	4.6622	6.9222	6.2591	3.4087	5.8582	6.8786	5.7347	5.732	6.9	5.5466	4.9754	4.4899	5.8831	7.1285	4.373	4.8364	8.9062	5.8422	6.3103	5.7519	7.5111	4.8545	5.7661	7.7905	5.1898	5.5027	6.0862	6.0501
PF3D7_1300100.mrna1_1	PF3D7_1300100.mrna1_1;948	948	8.1719	5.8545	6.8461	5.8243	4.4243	5.3484	5.6282	4.4276	4.2296	8.1697	5.588	5.3957	5.5119	3.6792	5.8427	5.6988	5.9416	5.0281	5.3882	5.6591	9.545	4.9355	6.7108	5.7285	5.7892	3.2172	5.1173	5.7436	6.2172	8.6762	6.3067	6.2458	6.0736	5.1355	5.6349	5.1771	5.0475	5.714	5.3413	5.4799	7.6831	5.0751	6.0561	5.6311	6.9896	5.0592	6.7485	6.2332	4.6035	5.7296	5.9957	6.3885	6.1295	6.7266	5.8319	5.3074	5.9528	12.2453	5.7285	4.5367	4.3219	6.5438	6.0512	5.5122	7.4628	4.7301	4.4989	5.6862	4.9905	7.404	5.0233	4.7371	9.3453	5.4091	5.5385	4.9122	6.8851	7.3019	5.057	8.0139	4.2196	5.8043	5.9609	4.0942
PF3D7_1300100.mrna1_1	PF3D7_1300100.mrna1_1;949	949	7.4529	6.1963	5.9371	4.8664	6.0126	5.9205	5.978	5.0396	5.2411	9.9976	6.5923	6.1495	5.5735	5.0548	5.726	5.6444	5.3491	4.6803	5.2847	6.5361	6.3493	4.9846	6.2939	6.0308	5.5097	4.6576	5.1297	6.3853	6.6757	5.7479	6.6942	6.3311	5.7892	5.1412	4.7393	5.3438	5.3212	5.701	5.7605	6.4376	6.2658	5.3291	5.1751	6.1849	6.1245	5.1404	6.0119	5.4529	5.2891	6.0041	5.581	5.7455	5.6203	7.0018	5.1779	5.0241	5.4336	6.7283	5.202	5.0583	6.2426	6.7456	6.6261	5.1194	6.1137	5.3516	5.4346	5.7409	7.2497	6.2382	5.8321	5.4022	7.9561	5.1073	6.218	5.9688	6.2632	7.2215	6.8195	6.1418	5.8019	5.0691	5.5832	7.2354
PF3D7_1300100.mrna1_1	PF3D7_1300100.mrna1_1;950	950	7.0324	5.9439	5.8775	5.993	5.4777	4.5814	4.5777	5.4232	4.6247	6.884	5.7206	7.7835	5.6482	5.4243	5.3933	5.546	5.1363	5.0492	5.09	7.308	5.8321	4.6118	6.2897	6.3187	4.8679	4.5261	4.4383	5.7806	6.7806	5.954	5.2012	6.0219	5.4799	5.6308	4.8763	4.8615	4.5753	5.7988	5.6002	3.7897	6.079	5.2735	4.985	5.8382	6.5188	4.6264	6.2754	5.2525	4.3519	6.5569	6.3207	5.5154	4.7608	6.3395	5.2005	5.1043	5.2396	6.2965	5.4532	5.3377	5.8099	6.435	5.7309	4.8972	5.9098	6.2071	4.0841	5.4705	7.0556	5.6369	5.4525	5.9124	6.1106	4.7527	5.3306	6.2926	6.9531	6.2174	6.5276	5.5317	3.8992	4.5242000000000004	6.4804	6.714
PF3D7_1300100.mrna1_1	PF3D7_1300100.mrna1_1;951	951	11.8771	6.1803	5.6232	5.6656	5.2563	5.1787	4.6707	4.0126	5.0126	11.3495	5.691	6.3969	4.7431	5.0777	4.3132	4.7923	5.2392	10.4269	5.8291	6.6999	5.9614	5.3338	7.3721	5.0815	5.5021	4.235	4.441	5.7434	6.1965	5.709	5.9435	6.8581	5.1819	5.4848	4.9575	5.3302	3.7463	6.1863	6.3837	5.2547	5.8672	4.7793	6.0925	5.6496	10.7173	5.2095	5.9279	5.3844	4.6645	8.1673	5.5441	5.5258	6.9115	6.033	5.9481	5.467	5.2005	5.0665	6.2673	5.7442	5.682	6.6734	6.3782	5.599	6.4323	5.4429	5.4611	4.0108	6.9971	5.5097	4.4283	5.7605	5.3971	4.5771	5.85	6.0061	6.5353	7.0956	5.3501	6.0819	4.7565	4.5141	5.935	6.9352
PF3D7_1300100.mrna1_1	PF3D7_1300100.mrna1_1;952	952	10.4962	6.7294	5.6999	5.575	5.0925	4.9662	4.3882	4.1043	3.2342	10.3896	5.0925	3.9937	3.7634	2.9709	4.5595	5.3241	4.8319	10.2198	4.7137	5.7493	5.5963	5.6817	4.9359	5.2468	5.2441	3.8699	5.394	5.4239	5.3757	5.7737	5.8958	8.8128	4.2683	5.2296	4.1227	2.272	4.926	4.89	5.9635	4.6323	4.0678	4.1619	5.0255	5.2153	10.1338	4.5886	5.5622	5.6505	2.9411	7.8124	5.1783	4.845	4.9064	5.9903	5.7514	4.9336	5.3438	4.9796	5.3968	3.7845	5.432	5.8278	6.1117	5.4482	4.4575	4.8704	4.3096	4.6921	4.3923	6.0667	3.6124	5.4925	5.9091	4.9184	6.779	4.9392	7.5762	5.1583	5.8352	5.5832	4.0695	3.5398	5.1326	6.0661
PF3D7_1300100.mrna1_1	PF3D7_1300100.mrna1_1;953	953	11.3052	5.0887	5.5438	6.0177	4.3045	5.5506	5.7658	4.1659	3.9288	11.4348	5.9196	5.6308	5.0197	2.6781	5.7703	5.7087	5.6415	10.369	5.6223	5.6977	6.4791	5.5972	6.6431	5.8953	5.1156	1.0772	5.8948	4.2854	6.4801	5.9878	5.8632	3.9107	6.1677	5.7002	4.9551	5.3441	4.3778	5.025	5.9667	4.8293	5.7829	5.133	6.4979	7.3414	11.689	4.6966	5.7816	6.4289	3.0426	9.5126	5.1671	6.1487	5.2895	5.3961	5.2619	5.1811	5.6699	6.3429	4.9425	6.51	5.8507	6.0268	6.586	4.7882	3.796	5.8004	5.4783	5.8768	6.7071	6.3038	5.2102	6.203	6.6978	5.3906	5.9493	5.8497	6.8462	7.057	5.9805	4.5595	5.2657	5.2384	7.0351	5.3754
PF3D7_1300100.mrna1_1	PF3D7_1300100.mrna1_1;954	954	11.8397	6.6719	5.111	5.921	4.4989	4.8585	4.2675	5.1574	2.9598	11.4483	6.6515	5.8555	5.3992000000000004	1.6781	5.3851	5.7219	3.7334	11.1546	5.047	6.106	4.9782	5.634	6.1944	6.1761	4.8773	3.696	5.7425	4.5783	5.9105	6.4321	6.6596	5.7225	5.6288	4.4296	3.6893	5.2776	3.6622	5.7965	5.735	7.6663	6.0913	3.9021	6.1869	7.8367000000000004	11.7092	4.4666	6.3047	6.8086	5.0712	10.4049	5.6665	5.6921	6.3216	6.605	5.8848	5.4535	4.1285	6.0321	5.4039	6.8102	5.784	6.0862	7.3064	4.9709	5.211	5.8565	4.9932	6.2638	4.1077	6.0804	4.4033	5.8674	6.4172	5.7444	6.9241	5.1775	6.251	7.32	5.6747	5.7007	5.4403	4.189	7.4874	7.9174
PF3D7_1300100.mrna1_1	PF3D7_1300100.mrna1_1;955	955	11.0629	5.5916	4.5185	5.3023	5.2165	5.7626	4.5826	2.5509	3.2311	10.6471	5.0755	5.5686	4.8278	4.5423	5.101	5.3999	4.5951	9.9721	5.6053	5.7417	5.4906	5.1791	6.0179	5.8058	5.5583	2.0875	5.0166	5.0228	6.0966	5.5665	5.8868	5.3775	4.9791	4.7751	5.0152	4.3334	4.757	4.0841	5.5053	3.3248	5.9812	3.717	7.5899	7.884	10.7706	4.9805	4.7192	5.3356	4.0522	8.6418	6.2583	5.9898	4.5795	4.2638	5.7353	4.106	5.2694	5.1651	5.1554	4.9855	5.0488	5.732	6.7835	4.582	4.6651	4.9491	4.4634	4.8161	4.3448	5.565	5.1256	5.3208	6.1587	5.6355	5.9989	4.2935	6.4543	7.0089	5.9186	4.7897	5.9614	4.5814	5.2994	6.3336
PF3D7_1300100.mrna1_1	PF3D7_1300100.mrna1_1;956	956	11.091	5.1558	5.1194	5.1639	2.4803	6.1983	7.1561	8.7493	3.3674	11.0549	5.7463	5.2979	5.3764	4.1755	5.8946	5.4077	8.9823	9.5423	5.7274	9.7291	6.4136	4.9193	12.6434	6.0538	4.3023	4.4951	4.995	4.756	9.1434	5.6488	6.0083	13.4968	6.5847	5.3034	5.6375	4.6798	4.0365	5.8495	5.7371	4.5601	7.1099	5.359	6.0139	6.6327	10.9286	5.7602	6.9497	5.8364	4.2079	8.7754	5.8079	6.3846	5.2979	5.4624	5.5429	4.8738	4.9777	9.519	7.664	5.4627	4.1375	6.4845	7.7377	5.2468	10.7738	8.1075	4.8006	4.7975	5.7363	5.7934	5.2694	5.8858	10.8463	7.6652	6.2263	4.7991	6.2559	7.0436	6.5375	11.5713	8.0941	4.439	5.4499	5.2063
PF3D7_1300100.mrna1_1	PF3D7_1300100.mrna1_1;957	957	11.0961	6.0637	5.1587	5.2813	4.6462	5.2024	4.5148	5.3523	3.0652	11.6428	5.4273	5.3501	5.4973	3.943	6.4453	5.0777	5.7018	10.3795	5.5613	6.6838	5.1518	5.354	9.3835	5.8926	5.6058	5.5192	4.0968	4.3639	6.4484	5.8076	7.1169	8.6099	6.3029	5.3823	5.8097	4.8699	2.9928	2.9505	6.6295	5.2784	6.3528	4.9672	5.7905	8.168	11.2776	6.3291	5.2075	6.0186	4.7071	8.6779	5.375	5.5901	4.5981	4.5286	5.1566	6.8189	4.7334	7.023	5.5653	5.1922	4.9542	10.3371	6.7899	4.3096	5.2415	5.605	4.9639	5.4433	3.9439	5.0785	6.5356	4.9298	7.6719	5.4545	6.5878	6.3602	9.8498	5.8071	5.9814	6.4642	6.384	2.8074	5.3576	4.3226
PF3D7_1300100.mrna1_1	PF3D7_1300100.mrna1_1;958	958	12.0113	7.7639	5.926	4.9141	5.5702	6.9985	5.6784	4.2157	4.8027	11.8291	6.9159	4.9607	5.2016	6.6053	6.009	6.0911	5.2407	10.0271	6.5492	6.1785	6.3537	6.5089	7.193	6.0775	4.3667	5.9397	4.568	4.9098	6.133	5.2396	7.3996	6.0325	6.4383	5.6493	4.6017	4.0755	5.0993	6.0448	8.1352	7.9184	6.0431	4.2102	6.065	7.8234	11.369	7.8354	7.154	7.3746	6.2848	9.1415	5.8924	6.2284	7.5097	6.121	5.3377	4.9477	6.0455	7.3902	6.0083	6.5686	4.2525	6.1603	6.832	6.0887	5.3782	6.7142	3.5273	4.8748	4.1243	8.1628	6.2954	6.0921	8.1388	7.4384	6.9291	5.7616	7.241	6.5254	6.2288	5.8133	5.9191	4.3132	5.1355	2.3978
PF3D7_1300100.mrna1_1	PF3D7_1300100.mrna1_1;959	959	13.0517	8.7474	8.2041	4.5329	3.5886	7.2189	5.0959	5.1355	4.5135	13.1321	7.7222	4.634	5.4443	3.0444	7.624	5.6769	5.3501	11.4064	5.5817	7.5865	6.1707	5.4296	5.1383	7.1424	5.1152	4.6859	5.1301	5.1981	7.424	6.8362	6.4735	0.8875	7.0001	4.8841	5.0609	5.581	3.7137	4.7175	9.5444	8.7653	7.7797	3.8379	7.6488	9.1651	12.3784	5.5081	6.5632	8.7846	4.857	10.0856	5.2957	6.1493	5.7469	5.3494	6.7956	5.0228	5.5871	13.3827	6.5318	8.3075	4.0054	7.9647	8.1113	6.7706	5.466	8.0626	4.8649	4.7793	5.7923	6.3802	5.054	5.4906	13.3188	5.5392	8.8652	4.6023	8.3569	7.8113	5.7758	5.7385	7.2312	5.3782	5.464	4.4269
PF3D7_1300100.mrna1_1	PF3D7_1300100.mrna1_1;960	960	5.467	5.6622	8.891	4.3875	2.6276	5.2634	5.0479	4.7268	2.1342	5.5886	4.3785	4.1375	3.2203	3.6462	4.9928	4.7214	5.0768	4.8958	5.6209	4.812	5.3927	4.5999	5.6241	5.8943	5.3466	5.8615	4.9551	4.439	5.0785	5.1675	5.6727	5.3516	7.0223	5.382	5.5407	5.2153	4.8212	4.9298	6.4973	4.497	3.5447	4.0968	5.8542	5.3576	5.3071	6.6308	6.3661	6.4316	4.9189	5.5491	5.988	5.823	6.6562	5.0303	4.7032	6.9812	4.2032	8.2581	6.0928	3.7082	4.6993	7.5775	6.3971	5.5236	4.5735	7.8019	3.9307	3.6427	5.2525	7.2043	6.201	5.7355	7.6691	6.0041	4.6135	4.9616	8.3863	6.4925	5.4413	5.0295	6.418	2.9165	4.7479	5.2776
PF3D7_1300100.mrna1_1	PF3D7_1300100.mrna1_1;975	975	5.9699	5.467	4.9832	6.234	4.009	4.7708	5.6585	5.342	5.1256	5.0768	6.0481	5.1268	5.6767	3.4594	4.5856	5.9406	5.1546	4.4336	4.8644	5.8758	5.3691	4.9846	5.1031	5.6209	4.8934	5.2645	4.2464	5.1898	6.0575	6.1408	6.077	5.3416	5.1043	5.3695	5.6625	3.9203	5.4396	4.6588	6.0047	5.61	5.314	5.1671	5.9373	4.1359	5.1703	4.858	6.1344	5.6124	5.2913	4.7682	5.6865	5.2342	3.7355	6.2867	5.0058	4.1027	5.054	6.5013	5.3572	5.2315	5.8507	6.7087	5.5607	6.539	5.2724	5.1231	4.588	5.6778	6.8041	5.5592	4.3363	5.6261	5.6349	4.8505	5.6628	6.2106	6.5457	5.0866	5.7164	5.7501	3.9598	5.503	5.9399	6.4938
PF3D7_1300100.mrna1_1	PF3D7_1300100.mrna1_1;976	976	6.1278	5.5037	5.4992	5.0959	3.9495	5.142	5.3785	3.3561	4.1867	6.6216	6.223	5.0836	5.0993	1.4489	4.5021	5.4954	5.306	4.3723	3.8649	5.2223	6.0201	5.2813	4.5638	6.0631	5.1173	5.0378	4.3154	4.5638	6.2236	6.1037	5.4128	4.8395	6.2741	5.3719	4.9449	3.4919	5.7214	5.8802	5.5774	4.5625	4.121	4.4456	5.6809	5.4886	6.1898	5.4663	5.9993	6.0921	3.1227	5.1243	5.2924	4.6259	4.9298	7.9193	5.0652	5.1522	6.0141	4.9809	5.4666	5.4406	6.6015	6.2197	4.6859	5.8602	5.4466	5.9591	4.7527	5.076	5.6032	5.4449	4.5173	4.3743	6.2819	5.2005	6.14	5.1289	6.3441	4.843	6.0083	5.9322	4.7126	3.7301	5.5987	6.5558
PF3D7_1300100.mrna1_1	PF3D7_1300100.mrna1_1;977	977	6.667	5.2817	5.4515	5.3136	4.6194	5.2653	5.7334	3.257	2.8797	6.4034	5.4269	4.9882	4.4621	4.7431	4.4403	5.1461	5.4915	4.9208	4.7908	5.68	6.2026	5.4192	5.1791	5.7374	4.6118	5.8334	3.9117	5.0215	6.4301	5.7674	6.1471	4.5558	5.5475	5.4992	6.0286	4.2319	5.5616	6.2139	5.9371	3.5765	4.6282	2.844	5.0557	5.3041	4.9791	4.1514	6.2424	5.8505	5.2133	4.1334	5.087	4.8273	2.9336	6.3282	4.9359	4.5286	5.7401	5.5592	5.0237	4.5934	5.8647	5.0751	4.986	4.5759	3.5497	5.1432	4.8293	4.6288	6.7249	5.6513	3.0233	4.7602	5.489	4.9453	3.8237	6.1402	5.3302	4.8043	6.2999	6.0323	5.6467	4.2994	4.5777	6.4786
PF3D7_1300100.mrna1_1	PF3D7_1300100.mrna1_1;978	978	6.5483	5.8696	5.4647	6.1363	4.6346	3.3632	4.851	3.7388	0.6323	5.5898	6.1875	5.5027	4.2441	5.3764	5.7719	4.7756	4.3937	4.0695	5.1098	6.4325	6.4163	4.3653	4.4989	5.7711	5.0027	3.7623	4.6696	4.7458	6.1434	5.8324	5.8741	4.9026	6.3316	5.3284	3.2987	4.854	5.3107	5.1603	5.7474	4.846	3.2705	5.6525	4.2319	4.9208	5.0531	5.2479	6.238	5.0233	5.0947	5.2149	4.9923	5.1659	4.9193	7.2937	4.6288	5.3491	5.3761	5.5561	5.211	5.0934	5.8542	5.8994	4.6741	5.5419	3.6904	5.7452	5.3944	5.6413	6.8156	4.6977	5.1135	5.033	5.7541	4.8743	5.323	6.3234	5.7002	5.0704	6.5062	5.1342	4.5801	4.6871	5.6424	6.5173
PF3D7_1300100.mrna1_1	PF3D7_1300100.mrna1_1;979	979	6.4443	5.3716	5.9383	6.3181	5.9052	5.4046	4.8151	5.4212	3.3262	6.0018	4.5033	4.9514	5.6952	5.2551	5.7309	4.565	6.1969	4.6616	5.7618	7.0674	6.8454	6.2174	4.9575	6.0155	5.2702	5.6938	4.7021	5.3309	5.6761	6.0146	6.4234	4.8904	7.0947	4.8777	5.3143	3.9891	5.5632	6.0717	6.5797	5.4185	4.9227	4.5963	6.3811	5.9272	6.1083	5.4202	5.9338	5.8863	5.1795	5.4256	5.6893	5.9982	2.6369	5.8258	5.6882	5.1953	5.4709	5.6533	4.5423	5.2407	5.2976	5.4816	5.2487	5.6182	4.9639	4.8359	4.8644	4.7944	7.7234	6.0697	4.9236	5.3484	6.5378	5.1514	5.6346	5.5314	7.2665	6.7548	7.0837	4.7645	4.9528	5.0453	5.7916	7.5348
PF3D7_1300100.mrna1_1	PF3D7_1300100.mrna1_1;980	980	6.5129	5.8407	5.8455	5.3903	4.904	5.7645	5.769	4.7719	3.7981	6.6505	5.7594	4.7527	4.7153	3.5632	5.6845	5.3621	5.7616	5.1293	5.5151	7.1795	6.1125	6.4639	5.5094	7.0485	5.6614	4.641	4.6798	5.4578	9.0628	5.9119	6.105	4.4256	6.7502	6.1471	4.5367	4.9449	3.7268	5.2935	6.325	5.7268	5.1574	4.6064	6.3776	5.5226	4.9083	4.5154	5.288	6.1058	4.0849	6.1457	6.4555	5.353	5.3971	6.3847	6.0682	4.848	5.0583	6.348	5.2024	4.3406	5.6511	5.8181	5.823	6.0341	4.306	4.7544	4.6673	5.2555	7.7986	5.3764	3.8699	5.7013	6.6878	4.7463	5.8314	5.7266	6.7719	6.6542	7.0886	5.8943	4.4561	5.8472	5.9697	6.7227
PF3D7_1300100.mrna1_1	PF3D7_1300100.mrna1_1;981	981	7.1183	5.2623	5.0518	5.641	5.2713	5.332	5.4944	4.4848	4.6993	6.506	5.1375	5.1763	5.5853	3.1731	4.9588	5.2095	4.9212	4.0461	5.4832	7.0676	6.4694	6.713	5.6568	5.9533	5.8662	5.1538	5.1089	5.9345	7.1067	6.3987	6.4123	5.0708	5.4316	6.1936	6.0787	5.1285	5.5527	4.1579	5.2987	4.935	5.2005	4.5298	6.3293	4.9941	5.2743	4.7666	5.3477	6.2563	5.6834	6.3487	6.1932	5.8977	3.8679	6.3125	5.1432	5.0862	4.6282	6.541	5.7249	3.6508	5.6241	6.1783	5.7334	5.3789	2.9279	4.4893	4.4416	5.5148	8.5118	5.8804	5.1667	3.3391	7.6148	6.0828	5.1546	6.1309	6.8124	6.6761	7.008	5.5317	4.858	5.111	5.3865	7.205
PF3D7_1300100.mrna1_1	PF3D7_1300100.mrna1_1;982	982	6.7011	6.1268	5.9042	6.4167	5.9966	5.6639	4.9727	5.9131	4.9203	5.7498	5.6952	4.6363	5.9413	3.8817	5.6305	4.6887	5.6067	3.8629	6.1054	7.1085	5.8629	6.4185	4.4289	4.1898	5.394	5.5638	5.7787	5.2016	6.7993	6.3194	5.9547	4.2839	5.9939	6.5129	5.3716	5.2044	5.328	5.599	5.9736	5.1755	5.098	5.327	4.7027	5.7167	3.8943	5.9498	6.36	8.3152	5.572	6.7671	6.6476	6.0215	4.7527	7.2197	5.272	5.4273	5.6767	6.6103	5.5972	5.1878	6.9766	6.8142	5.8515	5.5774	5.3009	5.6132	5.0592	5.6041	8.4687	5.243	5.1052	5.1755	7.4298	4.3016	5.1851	6.6754	6.4197	7.3408	7.3031	6.2436	3.7666	2.6576	6.8301	8.1989
PF3D7_1300100.mrna1_1	PF3D7_1300100.mrna1_1;983	983	6.7097	6.594	4.3512	5.2776	4.6798	6.572	5.5407	5.2798	5.465	6.7069	6.0237	5.9269	4.8846	4.0942	6.1459	5.073	5.5622	5.2453	4.9914	7.4025	6.2063	6.1761	6.2147	6.5046	5.9296	6.3995	3.4607	5.6968	6.7695	6.0389	6.2298	4.8063	6.1328	6.6257	6.8401	5.3107	4.5503	5.3516	5.9507	5.384	3.4396	5.797	5.7845	5.9418	5.8654	5.2095	5.79	9.0707	5.5777	9.5193	7.6118	5.2513	5.8716	5.541	5.6349	4.9625	4.3154	6.0717	5.5065	4.7549	5.7004	5.8657	6.2344	5.5838	4.9639	5.1707	4.9103	5.0738	8.1096	5.3089	6.7625	5.8133	7.1667	5.6533	5.9038	6.4552	7.3819	6.5407	7.095	5.995	6.258	2.6439	5.7474	7.7489
PF3D7_1300100.mrna1_1	PF3D7_1300100.mrna1_1;984	984	7.6167	10.0912	6.0272	5.9607	6.1235	9.0901	4.5668	5.2513	9.0732	7.5406	6.3537	9.3418	6.1751	6.3873	8.5795	5.6165	6.6014	3.557	5.3298	6.2834	6.7838	5.7514	6.3906	7.4778	7.4154	8.4201	5.3223	5.6174	5.4809	6.9143	7.5254	5.025	6.856	7.93	9.2134	5.5046	5.8562	6.4864	5.5546	10.6253	5.5543	4.3341	7.4011	5.1461	7.7558	7.1994	5.4472	5.0206	5.6261	11.4067	9.721	8.7159	7.2002	6.2032	5.7425	8.0294	5.3377	6.753	5.153	6.353	7.3323	6.5243	6.6977	5.9126	6.708	6.0719	4.6264	5.8907	12.2722	5.0921	8.2805	5.7428	7.709	6.5228	5.9413	8.0233	6.9385	6.8822	7.3773	7.6944	6.4883	5.5567	5.5653	10.8324
PF3D7_1300100.mrna1_1	PF3D7_1300100.mrna1_1;985	985	7.1893	5.6259	5.6988	5.5552	4.9288	7.2904	5.2223	5.6112	4.5922	6.7927	6.801	8.38	5.7703	4.5711	6.9426	5.1194	6.0732	5.0081	5.5774	6.9713	6.4062	4.8248	5.0246	7.2124	8.1624	8.0808	4.6927	5.9376	6.3846	6.0921	6.1502	4.6798	7.0423	8.2242	8.1886	5.0286	3.854	5.3078	6.5929	5.4509	5.6264	4.4861	10.5206	6.5803	7.2233	5.9035	5.1031	7.2691	5.2555	10.6585	9.0606	7.844	6.5945	6.7122	5.4276	6.8379	5.0609	6.9959	4.9995	5.6806	7.8449	6.2336	6.348	6.6757	5.5683	6.4325	4.266	4.8094	8.8884	5.7663	7.3683	5.7315	7.1815	5.3345	5.9554	8.2716	6.8383	7.4033	7.485	6.4268	5.9277	5.7347	5.3341	7.6079
PF3D7_1300100.mrna1_1	PF3D7_1300100.mrna1_1;986	986	7.9464	5.3799	5.3723	6.1747	5.8115	5.288	5.2338	5.8437	5.8445	7.7783	5.6968	9.882	6.0228	5.1985	5	5.4963	6.1406	5.5068	5.8848	6.3709	6.7786	5.5094	5.4598	7.5447	3.8856	8.2379	5.1481	4.6235	5.9619	7.5378	6.8417	6.0444	7.1919	5.9362	7.9043	5.1775	5.675	6.0631	6.7028	5.3523	6.1183	5.6355	4.9709	5.9177	7.3808	7.6497	7.0469	5.4731	5.0657	10.6757	9.044	6.0691	6.031	6.7858	13.1998	7.8354	5.5021	4.504	5.5558	4.3262	5.6247	6.3889	11.2712	4.0925	6.1491	6.3221	5.2141	5.3349	3.99	12.4334	6.4259	5.1977	6.6551	6.8773	6.3343	7.2785	7.6529	10.9183	6.2826	7.2092	6.0538	3.9079	6.4859	7.0842
PF3D7_1300100.mrna1_1	PF3D7_1300100.mrna1_1;987	987	6.8324	5.5829	5.9129	5.5515	5.5435	6.2987	6.0422	5.3547	5.0413	6.3899	5.7538	7.3271	4.7772	4.3792	4.7908	4.7404	4.4555	4.8535	5.7519	7.0475	5.6064	5.4131	5.0785	7.4148	5.2634	3.6679	5.5586	5.3851	6.2876	6.2063	6.0955	3.4841	7.3513	5.6121	3.5874	4.0347	4.9787	5.7452	6.0762	5.0435	5.009	4.7328	5.5957	6.3365	6.2228	4.855	6.0112	7.5275	5.0032	6.3051	7.0456	6.2726	5.7238	5.4973	5.2976	4.8207	5.4366	6.5797	4.839	5.1562	6.6939	6.0736	6.7086	6.3129	5.853	4.8379	4.8768	4.6358	7.9099	5.3656	7.2735	4.8545	6.7662	4.9878	6.2296	6.6774	6.6126	6.9104	6.9129	6.4943	5.3736	4.4114	5.6865	8.2492
PF3D7_1300100.mrna1_1	PF3D7_1300100.mrna1_1;988	988	10.0163	5.9074	6.4192	6.8171	4.9045	5.6456	5.9834	5.5792	4.1169	10.1341	6.5677	10.1986	6.4653	4.0557	6.2481	5.8037	6.356	3.8924	5.3621	6.388	5.4175	6.253	4.7065	8.4855	6.2319	4.6171	7.7684	4.9088	4.9805	6.3262	7.4176	4.3568	7.784	6.2658	5.1767	8.1772	4.0858	6.1906	5.8293	5.1185	4.963	4.6831	6.5492	6.6876	10.0378	7.0507	6.685	5.5978	5.0639	4.9588	5.5204	5.6702	6.8	6.3152	6.6259	6.8966	5.9062	7.116	5.3947	5.503	6.6608	6.5148	7.0029	5.054	6.2867	5.5527	5.8094	4.6554	5.3212	7.2989	6.0092	6.2118	7.962	6.2124	6.5992	7.3885	7.9964	7.531	6.6154	6.8028	5.9205	6.1022	6.3884	6.0566
PF3D7_1300100.mrna1_1	PF3D7_1300100.mrna1_1;989	989	7.12	5.9493	6.3757	6.1408	5.5113	5.4702	5.9355	6.1587	3.7409	6.7674	6.1336	8.9188	6.3297	4.263	4.6876	6.3775	6.9894	4.6915	6.0533	6.949	6.5261	6.27	5.7085	7.1797	6.6472	4.1882	6.083	6.7852	6.4157	6.7819	6.8546	5.347	7.7047	6.6232	4.144	6.6091	4.8733	5.8819	5.5659	5.3409	6.1272	5.5931	6.7336	6.563	6.5686	5.7257	6.6882	6.6516	5.7613	5.2566	6.2968	6.5187	6.6819	6.4548	6.3318	5.9463	5.4229	6.541	5.4022	5.5613	6.1671	8.8558	7.3162	6.522	7.0937	5.6631	6.1373	5.0009	8.1723	5.408	6.8272	5.6562	8.1932	5.5807	6.619	7.4275	6.4264	7.052	6.8997	7.5251	4.9579	5.9907	5.7829	8.2989
PF3D7_1300100.mrna1_1	PF3D7_1300100.mrna1_1;990	990	7.4632	6.3971	5.5223	5.8068	5.4436	6.1475	5.7743	4.7323	5.8866	7.8958	6.5262	9.5584	5.8074	5.2983	5.7829	5.6482	5.8122	5.3096	4.8968	5.8397	6.3533	6.2026	5.1574	7.166	5.8235	4.6837	6.7779	4.4542	6.4963	6.9907	6.557	5.2472	7.0933	6.9193	5.2246	6.6566	5.8076	4.6571	6.8858	6.6064	7.5172	5.7538	6.027	6.0027	6.7131	4.6798	6.5275	5.8787	4.3695	5.4786	5.6285	6.1426	6.3043	6.6026	5.7637	4.9533	5.8963	6.8968	5.9966	4.9054	6.3129	9.4831	7.8688	6.8083	6.4995	6.6591	5.6056	5.2946	5.5125	7.2294	4.441	6.8336	8.2533	5.878	6.6935	7.4059	7.7405	7.2472	8.4015	7.1589	6.6064	6.0459	6.3906	5.9045
PF3D7_1300100.mrna1_1	PF3D7_1300100.mrna1_1;991	991	6.7818	6.1963	5.4512	6.1123	3.6599	6.1361	5.1651	5.3674	4.9373	7.6436	5.8477	9.1506	5.8679	3.9773	5.2502	5.5759	6.4883	6.6222	3.4893	5.4152	5.6659	6.1406	5.9392	7.5387	6.3288	4.0917	7.2415	4.8181	6.4987	7.445	6.2373	4.8369	8.3984	7.4048	4.2847	6.9241	4.6047	4.6679	6.0496	5.7616	5.5081	5.2407	5.7436	5.8184	6.8515	4.8831	6.6254	5.5677	4.9406	3.9864	5.3455	5.9738	6.6768	6.4358	7.0322	5.5065	6.69	7.3304	4.8349	4.5668	5.9312	6.213	7.7777	6.3993	10.739	7.2746	4.5951	4.5862	5.6736	7.4342	4.843	7.6967	7.9588	6.2128	5.8647	7.055	7.6442	7.0937	7.1732	9.5383	7.7321	5.1018	5.7991	5.7013
PF3D7_1300100.mrna1_1	PF3D7_1300100.mrna1_1;992	992	7.0433	6.9329	6.1477	6.7362	4.6082	6.1357	5.8243	5.675	5.479	7.896	6.0334	11.1699	6.4085	4.6594	6.6917	6.467	6.4629	6.3872	5.0188	5.6974	6.5692	6.3574	4.4502	5.5251	8.4771	5.0892	6.7294	5.3082	7.318	6.9023	7.1925	4.6904	6.6753	7.5192	5.0613	7.257	5.2012	5.8535	5.3558	6.3085	6.9129	4.8001	6.5022	6.2679	6.5777	5.9227	7.1363	5.1247	6.1773	4.1383	5.8158	7.0166	6.7053	6.8695	6.9475	5.9514	5.2772	6.1655	5.673	4.8948	6.7818	5.0099	7.7344	6.224	10.7817	8.1834	5.6702	6.14	5.2709	7.7662	5.0544	6.8441	8.1159	6.5223	6.1971	7.0841	8.7199	7.809	7.7957	10.2217	8.5544	5.8291	7.1986	5.6223
PF3D7_1300100.mrna1_1	PF3D7_1300100.mrna1_1;993	993	7.755	7.2505	10.0495	7.1421	4.8699	6.0989	5.4406	5.84	5.943	8.2412	7.1467	8.7662	7.0735	4.9882	6.6943	6.1164	6.0498	8.6759	4.1651	6.6342	7.1776	8.1328	6.1516	7.1446	7.1956	6.6085	6.64	4.2972	7.2227	7.2197	7.7707	4.7142	6.9268	7.7695	6.0596	6.8125	6.0533	5.4022	6.0883	6.8907	6.246	5.6488	7.2534	7.8787	7.1793	6.2821	5.7323	5.7323	6.2319	3.7344	6.3625	7.1838	5.9069	7.5029	7.5021	5.7268	5.3526	7.0219	5.6179	6.364	6.3341	6.3903	6.9397	8.3552	9.704	8.4158	5.1506	5.76	5.1922	8.8036	4.437	7.0148	8.399	6.8328	7.7374	7.2891	7.9923	6.3089	9.332	9.6268	8.6801	6.0036	6.0925	5.1202
PF3D7_1300100.mrna1_1	PF3D7_1300100.mrna1_1;994	994	8.1921	6.5203	10.3178	6.0186	6.2598	6.0809	6.3349	5.0215	6.407	8.4297	7.2551	7.5477	5.8304	5.9934	7.1614	5.8689	5.972	6.065	5.4634	7.5559	7.6913	5.4243	5.142	6.7463	6.3096	7.7871	7.7884	6.4862	7.8688	8.1099	7.1753	4.4114	5.9105	7.2263	7.1832	7.6789	6.1365	6.7125	5.2873	6.7814	5.8278	5.5619	6.5504	6.1087	7.6808	6.8267	6.4212	6.0005	4.6053	5.8349	6.3577	7.593	6.6555	6.4431	8.8658	5.4502	6.1214	7.4419	5.3096	5.6395	6.8211	6.8788	8.3082	9.6102	12.4314	8.4893	5.2346	5.0347	5.966	9.0283	4.2668	6.4893	8.531	6.1719	6.3595	6.9432	8.0614	8.1361	9.7878	11.6368	8.4342	5.625	5.9131	7.4039
PF3D7_1300100.mrna1_1	PF3D7_1300100.mrna1_1;995	995	7.5754	7.9313	11.1307	5.9229	6.3091	7.5437	5.8339	6.6347	6.9521	7.7879	5.6473	7.6731	5.4423	5.7355	6.9858	5.8644	6.5552	7.5531	5.3399	7.4869	7.6562	5.6296	5.9962	6.8026	6.5443	6.6559	7.6304	5.582	7.3221	7.8546	6.4532	4.9392	6.6736	8.1762	5.8868	7.4824	4.9782	4.8258	5.682	7.7015	5.6576	4.5862	7.127	5.7439	7.1303	6.0097	5.8422	5.2396	5.8627	6.3581	7.2592	7.1037	6.0667	7.1268	10.9132	4.7565	4.2906	6.8424	5.1591	5.2365	6.2046	6.5043	7.3848	9.4117	9.4721	9.3231	5.632	5.6918	7.8092	10.8833	5.5577	6.7149	8.1464	7.3795	6.325	7.8768	7.9923	6.7409	9.698	8.767	8.6877	5.5475	6.6892	6.2382
PF3D7_1300100.mrna1_1	PF3D7_1300100.mrna1_1;996	996	9.3258	5.9338	11.3489	5.0639	5.6896	7.407	6.188	5.596	6.6378	8.964	6.4431	6.3455	5.3455	6.7104	6.9764	4.6433	6.2513	6.5575	5.9081	7.4294	7.0714	5.0014	5.8612	4.963	6.42	6.6423	7.6091	5.3363	6.9248	7.4007	6.6589	4.5248	5.2373	7.0301	6.7346	7.929	4.84	4.8455	5.8035	6.3719	4.2118	5.4803	6.9769	6.0237	7.7705	6.0762	6.2355	4.5261	4.439	6.3761	5.8477	6.1538	4.14	5.8316	9.6094	4.8395	4.09	6.7983	5.7511	5.6999	6.2987	6.6485	6.9357	8.9973	8.6339	9.4958	4.7247	4.4515	5.6676	10.0374	5.1886	6.5393	7.5258	6.7025	6.4548	7.5415	8.3032	6.2913	9.3606	8.0309	9.3626	6.6104	5.8822	5.3865
PF3D7_1300100.mrna1_1	PF3D7_1300100.mrna1_1;997	997	7.5415	5.8161	11.8515	5.6935	7.0873	7.2758	5.9201	6.6579	7.6315	7.7471	4.7671	7.111	4.9373	7.2547	6.7762	5.5913	7.0657	6.4444	5.2411	7.531	7.7538	4.9639	7.5733	5.0281	5.9425	6.4116	7.5247	6.2546	7.0591	6.925	5.6047	7.7384	4.6346	6.8316	6.1287	7.3722	5.9119	5.243	6.0067	6.648	5.2968	5.0866	6.4461	4.7274	6.3717	6.6315	5.6741	4.9054	3.7729	5.7447	5.8948	6.5797	4.9584	6.1975	10.0471	4.111	5.4423	7.7263	6.4666	3.6299	6.2785	7.047	7.2238	8.9297	7.7338	9.3394	4.0934	5.9537	5.3431	11.3596	5.738	5.3809	8.6336	6.0477	6.3714	6.8113	7.5076	6.0533	9.0893	8.393	8.8945	6.4395	6.9805	5.7501
PF3D7_1300100.mrna1_1	PF3D7_1300100.mrna1_1;998	998	6.924	5.4433	11.3449	5.9158	6.3127	6.7463	5.4489	5.9314	7.0038	7.2005	5.5413	7.7949	5.5966	6.5483	6.1554	5.9894	6.2771	5.7431	6.2547	6.5624	6.504	5.5786	4.9231	5.1256	5.189	5.9644	7.6397	4.8319	7.1402	6.2876	5.988	4.4912	5.4598	5.7968	5.6407	6.8791	5.1703	5.2161	5.8782	6.7845	5.1428	5.8562	5.9388	4.8822	6.2455	5.6809	5.4114	5.2761	5.591	6.6971	4.3813	6.367	3.7463	6.202	6.5517	5.0832	6.5228	6.7558	5.8135	5.6097	4.6999	6.8259	6.8057	8.9052	7.5544	9.4148	4.3306	6.9199	4.2765	7.2995	4.8455	7.5928	7.7002	5.8143	6.2357	6.4077	7.6454	5.4689	9.3217	7.9064	9.2614	5.7829	7.8907	5.6795
PF3D7_1300100.mrna1_1	PF3D7_1300100.mrna1_1;999	999	7.5605	6.3563	11.6699	5.1039	7.101	6.9307	5.5877	6.0764	7.3428	7.2296	5.8931	6.9293	5.2157	7.0233	6.2178	5.1977	6.1443	6.4325	4.9298	7.4652	6.8829	5.8053	9.6742	5.2238	5.8929	6.1773	5.774	5.243	7.577	6.1938	6.29	9.2859	5.5094	6.2785	5.9425	6.3724	4.3916	5.7436	5.6499	7.4044	7.1133	6.0732	5.8263	5.8659	6.1908	5.898	5.9124	5.7923	5.8846	5.6985	5.4809	6.6221	1.844	5.5999	7.5101	4.7808	6.6915	6.4135	6.1189	4.8243	6.1438	7.2221	6.027	9.0522	7.7977	8.6899	4.8171	5.9411	5.4094	7.1404	4.8309	6.8577	8.3626	5.8321	6.2797	6.7573	8.0953	6.27	9.627	7.9423	8.2447	6.1457	6.3743	6.5396
PF3D7_1300100.mrna1_1	PF3D7_1300100.mrna1_1;1000	1000	7.2116	6.6026	11.71	5.7679	6.5393	6.7787	5.5179	6.4436	6.2711	8.1734000000000009	5.1755	4.7639	5.2998	5.9167	5.6323	5.602	6.3034	6.7694	4.5298	6.8445	6.7993	5.6032	5.1671	4.8654	4.3632	3.9505	3.8679	4.9155	6.4555	6.9205	6.9281	4.0721	5.3614	5.6389	4.6887	2.8359	7.1343	4.975	6.0226	6.3207	6.2824	4.0951	6.2718	5.7035	5.4016	6.4604	5.9098	4.3778	4.8037	5.7436	5.2627	5.9042	4.6421	5.8812	7.7638	4.7939	7.4889	6.5753	5.4522	4.9995	5.9296	5.2498	5.6977	8.6826	7.1571	5.8462	4.9602	6.9997	3.2479	7.7916	5.7452	7.6429	8.0924	6.2802	6.1892	5.9322	7.7223	5.9279	8.6326	7.545	6.1729	5.2858	7.5057	5.4744
PF3D7_1300100.mrna1_1	PF3D7_1300100.mrna1_1;1001	1001	7.6724	6.2544	11.3019	6.2937	4.7334	5.5859	5.3913	6.1681	6.8406	8.148	5.7304	6.8348	4.9045	6.0007	5.1094	5.9825	6.5232	6.2852	6.7204	6.5129	6.9378	5.9253	5.9757	5.1639	5.8853	4.7724	3.905	5.8532	6.6545	5.5625	5.8929	5.2192	5.4189	5.7347	5.6179	3.7939	5.3158	7.3426	7.1118	6.918	5.8997	5.7892	6.1637	4.054	6.2382	6.2286	6.5535	5.2983	5.2709	5.8753	5.1243	6.1953	4.6865	5.8081	6.6757	5.0201	7.8777	6.7359	5.5351	4.5435	5.4286	6.5269	6.1819	9.2287	7.2696	5.0396	4.6588	9.1134	5.1914	7.0063	6.2523	7.9409	7.7735	5.7845	5.8897	6.0195	8.1712	5.0866	9.1795	7.2982	6.4293	3.6064	8.8624	7.2217
PF3D7_1300100.mrna1_1	PF3D7_1300100.mrna1_1;1002	1002	7.17	5.1655	11.0334	5.5267	6.6512	5.5871	5.0802	6.0139	6.5247	7.9412	5.3865	6.3076	5.1687	5.7621	4.862	5.4588	6.4888	6.915	3.7463	5.6588	6.1487	5.3377	6.083	5.0081	5.0947	3.1506	4.862	5.2491	5.7123	6.1633	5.4774	4.9397	5.0514	5.0896	4.3096	4.2234	3.6299	5.2529	5.7285	6.7534	6.4679	3.9791	5.6311	4.6843	3.926	5.0875	5.4558	4.7887	6.6489	6.4033	5.545	5.8652	5.4944	5.5717	6.8444	5.0544	8.5677	6.4705	5.0063	4.7361	5.694	6.4867	6.2983	6.0637	7.6024	5.9458	4.5583	6.1508	5.1502	6.7901	6.1098	8.2061	7.2648	5.0917	5.6398	5.9855	7.8418	3.7027	8.027	7.6721	5.7401	5.6047	7.2187	5.2843
PF3D7_1300100.mrna1_1	PF3D7_1300100.mrna1_1;1003	1003	7.6154	6.3459	6.8249	5.7695	6.1833	6.3863	5.8006	5.8691	6.1495	8.3858	7.4481	6.4774	4.8545	6.4877	5.5583	5.3291	6.4525	7.796	5.839	6.0596	6.0422	5.101	5.7503	4.8268	5.2713	3.8728	4.6781	5.6401	6.035	5.9348	6.1285	4.6485	5.7301	5.5207	4.0583	5.2284	4.153	5.3045	5.6727	7.3032	6.9329	3.8924	5.2772	3.8797	6.8908	7.3295	5.4222	6.1689	6.2227	5.4838	5.4259	4.649	6.2649	6.017	8.1077	5.6693	8.7796	6.5269	6.1185	5.7589	5.2943	7.2311	6.2102	6.8043	6.8975	6.132	4.3632	6.5506	5.6358	7.5272	5.3768	8.623	8.2172	6.3112	6.3363	6.0444	8.4626	5.5198	7.379	7.4531	6.359	5.942	7.3332	4.9828
PF3D7_1300100.mrna1_1	PF3D7_1300100.mrna1_1;1004	1004	8.2252	7.4734	6.825	6.2634	6.1583	6.5741	6.8784	6.1587	5.2761	8.7807	6.1252	6.3014	6.3439	6.5753	6.3343	7.3906	6.2919	12.0812	6.9878	7.3222	6.7923	7.551	6.3216	6.3733	6.9185	5.9124	6.0481	5.9542	7.7803	7.2431	7.9989	4.9736	6.6104	7.8083	5.7304	6.1574	5.9467	6.1957	7.7409	7.8725	5.5619	5.2133	5.8324	6.4944	7.72	7.6695	6.4204	7.0034	6.7369	5.0819	6.9534	6.6682	7.2437	6.9714	11.0925	5.3726	8.6858	6.8234	5.3356	5.4246	5.9119	7.8349	5.7344	7.5969	7.1094	6.0235	4.9241	7.3854	5.691	10.4597	7.6599	8.324	8.5326	6.9063	7.4887	7.6181	8.7023	6.589	7.5916	7.5949	5.9402	5.6082	8.5717	6.3415
PF3D7_1300100.mrna1_1	PF3D7_1300100.mrna1_1;1005	1005	6.7838	6.642	5.4036	5.3816	4.6611	5.4212	7.8422	5.0036	2.696	7.511	6.1177	9.2219	5.4525	4.4114	5.2032	9.1344	5.0993	4.9791	4.765	6.463	7.0457	4.9406	5.044	5.5904	7.46	4.0435	5.6355	4.5777	6.3205	7.1122	7.6913	4.9946	5.1387	6.7948	5.6943	6.2003	5.0108	7.1985	6.3277	6.3014	4.9598	7.5693	5.5376	5.2284	5.5686	5.4584	6.1033	5.7181	4.4135	6.1587	5.2008	5.228	5.3583	6.3921	7.2097	5.5789	9.0394	5.3494	5.4992	5.087	6.6181	7.6611	5.6991	7.7799	5.1695	4.8787	4.1449	10.0761	6.2472	7.5403	4.9837	8.9904	6.6784	6.0911	5.1839	6.2985	8.8915	5.6465	8.0355	6.0266	5.3579	5.8848	10.3376	6.8934
PF3D7_1300100.mrna1_1	PF3D7_1300100.mrna1_1;1006	1006	6.962	6.6791	5.4744	4.9653	4.4005	5.5726	7.8257	3.9736	5.0875	7.6169	4.9317	3.9551	5.2876	4.1859	4.4141	9.4006	5.2976	3.7876	4.84	4.8758	6.3993	4.5515	6.3574	4.5735	6.1871	4.5033	4.9914	4.2943	5.2615	6.5234	6.1965	5.3161	5.3005	5.2574	5.7573	6.133	4.9704	5.0652	6.5166	6.2453	4.1651	6.7727	4.2898	4.8639	6.1711	6.134	4.1001	5.554	7.0117	6.2551	4.6949	5.2483	4.4094	5.5382	7.7208	4.2203	8.4068	4.8963	6.2038	5.8597	5.1981	8.4735	4.382	6.5606	4.4276	6.0308	4.6893	9.1104	6.0224	7.8469	5.5814	7.9393	6.5801	5.5481	5.6456	5.8812	9.1624	4.1018	7.6611	5.4702	5.7057	5.3252	9.2817	7.609
PF3D7_1300100.mrna1_1	PF3D7_1300100.mrna1_1;1007	1007	7.2673	7.091	4.5503	5.6296	3.2943	5.1739	9.1075	6.6476	4.0917	7.5735	5.9088	3.6264	5.2269	4.0678	5.1973	10.5758	7.0296	6.0099	3.7517	4.1326	6.2151	5.0921	5.726	4.2403	4.5735	4.144	5.285	4.8354	5.7889	7.438	6.1963	5.3576	4.917	4.9136	3.8904	6.5315	5.0448	4.2517	5.9934	6.958	4.4463	5.0312	4.2972	3.4529	7.0373	5.0798	5.211	4.6582	3.9644	5.266	4.6685	5.726	4.7214	6.8019	8.1126	5.1391	8.5781	4.4647	6.8383	6.1438	7.0565	9.8444	7.6549	6.5878	5.0544	5.6256	3.3882	6.497	7.3256	8.1644	6.6206	8.8178	5.2965	6.6226	4.8197	6.4983	10.1261	7.3228	7.9721	6.4413	5.8567	5.8427	8.1295	7.3891
PF3D7_1300100.mrna1_1	PF3D7_1300100.mrna1_1;1008	1008	7.1838	6.3801	4.4087	5.4848	3.2157	4.9741	9.6072	6.9166	1.111	8.017	5.4189	4.3792	4.99	2.969	4.3709	10.9289	7.6788	4.7054	3.4529	4.225	6.5086	4.2772	5.0005	5.2376	5.6882	3.942	5.299	3.8836	5.204	7.2799	5.0405	5.6331	5.5388	6.2726	5.3858	6.0652	4.1691	5.5367	4.8349	4.6247	4.0772	4.4463	3.9699	4.4482	6.8952	5.605	5.6673	4.975	4.3391	4.7506	5.1863	4.2149	3.8186	5.0887	8.514	5.3391	8.5428	5.3226	5.2365	4.3313	5.6447	10.3704	5.2513	7.0863	5.5211	4.4216	4.9322	6.4624	7.1296	8.9338	4.4575	8.6443	5.8245	5.9752	4.848	5.6241	9.9928	4.2141	7.1887	5.9296	4.1035	5.9505	8.3582	7.9198
PF3D7_1300100.mrna1_1	PF3D7_1300100.mrna1_1;1009	1009	7.4325	6.6541	5.0144	5.1014	3.0618	5.3151	9.715	7.1612	3.849	7.9556	5.671	5.627	4.4686	3.9126	4.3406	10.9563	7.7142	5.2645	4.4809	5.4446	7.9234	5.5957	5.7787	4.5292	4.4094	5.318	6.2587	5.4033	5.0426	8.2071	6.4761	4.9255	4.3937	4.3653	4.3882	6.1239	4.4731	4.9932	5.8425	6.5584	4.8425	4.1643	4.5801	5.0139	7.3902	5.439	4.7398	5.1791	5.4947	5.393	6.3733	4.7208	5.2172	6.0468	8.8771	4.3695	7.513	5.4158	6.7021	5.3649	4.8455	10.4514	4.9463	5.9523	4.7377	4.8654	4.8058	5.8853	8.0248	9.0609	4.1481	7.6423	4.9561	5.8861	5.0934	5.6194	10.4608	5.5454	6.8964	5.7769	4.717	5.0909	7.76	7.2305
PF3D7_1300100.mrna1_1	PF3D7_1300100.mrna1_1;1010	1010	7.7984	5.7145	5.0496	4.4376	3.06	5.4296	9.5463	7.4675	2.5336	8.1611	4.2188	5.101	5.0027	3.6124	3.1811	11.0854	7.2324	3.6041	3.8176	4.9467	7.2748	1.86	5.8202	5.0347	5.114	2.511	5.4022	5.1611	4.9937	7.3899	5.3219	5.8637	3.9383	5.4565	4.1202	6.14	4.8268	4.4777	5.1144	5.6845	4.6082	4.3723	5.1639	4.6915	7.0935	5.7779	4.9809	6.9727	3.4738	4.6876	4.0764	5.2487	5.6817	5.8194	9.1827	4.3806	8.0585	5.1489	6.073	5.299	4.7955	10.449	5.7498	8.7921	4.6707	4.5619	4.8728	5.4333	8.518	9.0929	3.8817	7.7048	6.257	6.4681	4.3399	5.6616	10.3487	5.8946	8.616	5.7173	5.4624	3.8248	8.0405	8.4028
PF3D7_1300100.mrna1_1	PF3D7_1300100.mrna1_1;1011	1011	8.1174	5.9977	5.407	4.7474	3.6531	5.9314	9.6885	7.8022	2.4906	8.4217	4.845	4.917	4.916	2.8278	3.2705	11.3039	7.9836	3.3882	3.8679	5.3747	7.4092	4.9709	9.1299	7.3382	4.9551	3.2203	6.5127	5.5033	5.5789	7.4285	5.3284	5.8462	7.1059	5.2739	4.3205	6.7129	4.366	5.1022	3.86	5.6064	3.0409	3.3785	4.3964	4.9528	7.7063	5.4453	4.2396	4.5656	4.8349	5.6516	5.774	5.4542	5.3316	5.3071	9.1469	3.6194	7.8047	6.5715	6.3372	4.7751	5.4571	10.2614	6.4497	6.9113	6.7408	4.9625	4.7344	6.2077	8.1347	9.287	5.3782	8.1432	6.5292	7.3468	5.021	6.5275	10.3469	6.3111	7.5061	6.7694	4.7629	5.1635	7.8201	8.5496
PF3D7_1300100.mrna1_1	PF3D7_1300100.mrna1_1;1012	1012	8.0912	6.2542	5.7093	6.0173	4.6118	5.8081	9.3479	6.5138	2.7377	9.1545	6.2466	4.839	5.5555	2.9635	5.5625	11.2655	6.8435	4.4861	5.2137	4.7263	7.3897	4.1497	6.2538	5.5586	5.133	4.5993	6.5105	4.7076	5.8592	7.4429	5.5832	6.4067	6.1625	5.7021	5.1871	6.4614	4.6064	4.9481	5.407	5.7487	3.9946	2.4356	4.4607	4.4699	7.6998	6.6717	5.753	5.7342	2.7093	5.5002	4.8826	3.2327	7.032	5.9071	8.7071	5.2075	7.9287	6.0306	5.2987	3.5595	6.3639	10.1294	7.0199	7.4335	5.6005	5.2334	5.0518	6.1396	8.0275	9.2267	4.6352	7.5904	7.2088	5.9062	4.1127	6.5022	10.0119	6.1677	7.5743	7.0075	6.0056	5.5357	8.1069	8.0191
PF3D7_1300100.mrna1_1	PF3D7_1300100.mrna1_1;1013	1013	8.5379	7.5068	5.6645	5.7068	5.6605	6.7749	9.1406	6.5919	4.6047	9.3753	9.9223	5.5895	5.9695	4.4867	6.6812	10.9814	6.77	5.6659	6.2815	7.0682	7.6843	6.0079	6.5182	5.9324	7.5646	6.0391	6.5	5.9803	7.5521	7.1496	6.5702	5.8714	6.3023	8.0402	5.7035	7.3485	4.9869	5.9136	7.1949	7.7883	5.4229	4.3923	4.5807	6.1691	8.1556	7.0196	6.7793	7.6546	4.2227	5.5024	6.2765	5.2118	7.4635	6.6633	8.5696	5.7134	8.0043	7.303	6.1791	4.218	7.3724	9.5864	8.5043	9.8666	7.0091	5.4232	3.7038	6.694	7.57	8.9654	5.6011	8.6736	8.8794	6.8422	6.507	7.6815	10.107	7.8105	9.3566	7.2319	6.9645	6.1803	8.3959	7.8717
PF3D7_1300100.mrna1_1	PF3D7_1300100.mrna1_1;1014	1014	9.1982	6.7793	5.9463	5.8657	3.9937	6.5989	9.456	6.9829	3.7592	9.2366	5.8615	5.7363	5.578	3.7334	5.2746	11.7801	7.4543	4.0934	5.2946	6.7427	8.0095	5.3702	6.0712	5.5005	6.1085	4.8253	7.0117	4.3219	7.4385	7.7957	6.631	6.1493	5.8004	7.2633	4.4621	7.248	4.437	6.5292	4.8792	6.7144	4.7724	4.3646	5.9547	5.985	8.3191	7.3367000000000004	6.6276	5.0691	6.1202	6.0864	5.8027	5.6226	6.5424	5.3639	9.0857	5.2884	8.4266	5.7903	6.9161	4.86	5.7115	9.9773	7.4068	8.7843	2.6508	5.3349	5.4202	6.4216	8.4338	9.416	6.1266	8.5564	7.1892	6.9502	6.2625	5.6076	10.4386	6.3978	8.329	7.4979	6.467	5.8048	8.4324	7.8798
PF3D7_1300100.mrna1_1	PF3D7_1300100.mrna1_1;1015	1015	8.7515	7.1038	5.4026	6.4099	5.1611	5.3771	10.0196	7.7953	3.9625	9.3548	6.0706	5.615	4.5103	4.853	6.0275	11.8633	8.1472	4.1579	5.7517	5.9875	8.2407	5.3452	6.1266	4.9575	4.9236	5.3854	6.8102	4.9369	7.7532	8.2718	6.1821	5.3107	3.9745	5.1707	5.4107	6.6967	3.7655	6.142	5.9444	7.2758	4.7554	4.0747	4.7506	5.9584	7.3459	7.1519	6.0023	5.5904	4.1961	4.3957	5.1615	5.4699	6.9386	5.6781	9.5806	5.2323	6.1695	5.857	6.4658	4.3813	5.6525	10.3366	5.3906	5.436	5.6758	5.9124	4.5552	5.4216	8.7809	9.6845	5.3885	6.3185	7.2395	6.8059	6.0065	5.7698	10.5242	5.931	6.2456	6.5509	5.0836	4.9083	8.3438	8.7707
PF3D7_1300100.mrna1_1	PF3D7_1300100.mrna1_1;1016	1016	7.9189	7.018	6.5821	6.5437	6.2974	6.5624	6.7708	5.0126	6.6631	8.5321	4.9016	6.2974	5.8293	6.4249	6.8263	8.1083	6.0976	5.7605	7.042	7.2094	7.6595	7.168	6.8349	5.4906	6.3306	5.7164	6.5449	5.6282	9.3225	8.3112	8.2111	6.3214	6.3214	6.8369	6.3561	6.9488	6.0858	6.5644	7.1893	7.1218	5.647	3.8227	5.1235	6.9791	7.1299	7.3789	7.3942	6.7389	6.3853	5.8288	6.2449	6.5284	6.0579	6.7025	6.1645	5.6389	5.582	6.3356	5.732	4.7334	5.9565	7.1005	6.7647	7.3005	6.0226	6.316	4.7549	7.0235	5.7452	6.8237	7.3062	6.887	8.3477	7.2206	7.1898	7.6339	8.657	7.4515	8.4233	7.631	6.9877	6.4534	8.5115	6.6675
PF3D7_1300100.mrna1_1	PF3D7_1300100.mrna1_1;1017	1017	7.7114	6.7136	4.8298	6.2054	3.9991	7.2031	6.0682	4.2032	4.9672	7.4515	5.6882	6.0179	6.0498	4.9878	7.0991	8.8338	4.9699	4.6381	5.9998	6.8495	6.2418	5.8056	5.2315	4.9265	5.1522	5.5798	6.5433	4.7328	9.0673	7.2045	6.3271	4.5416	4.7772	6.6713	5.7371	5.7795	4.2525	6.5947	5.6366	6.0999	4.4561	3.7495	5.5759	4.7495	6.5283	6.3837	6.3194	5.9544	4.995	4.1359	5.2384	4.6949	5.9803	5.6061	6.2093	5.0909	4.488	5.8627	6.0159	5.6536	4.8324	9.4061	6.3742	4.6899	5.9467	6.1457	4.9814	6.09	5.0909	7.1516	5.3143	5.3607	7.4377	7.3399	5.1803	5.5361	9.6225	5.9953	5.9115	6.9674	5.2269	6.4119	8.1521	2.1763
PF3D7_1300100.mrna1_1	PF3D7_1300100.mrna1_1;1018	1018	7.3783	7.4501	7.5892	6.8688	5.7487	7.4939	6.0963	4.5771	4.9495	7.9164	6.5902	5.9026	6.4752	6.6181	7.0938	8.3859	4.8369	4.7181	6.822	7.3478	7.8106	8.0911	6.0853	6.7119	6.787	6.0691	5.5573	5.3031	8.948	6.5239	8.3794	5.7358	6.8711	6.8596	5.7366	4.8924	5.5198	6.8704	6.1204	6.761	6.0966	4.594	5.7393	6.8059	6.3894	7.5257	7.6037	5.5741	6.6899	3.7814	5.6721	5.8288	6.2034	5.6165	5.1359	5.3885	6.0121	6.4971	5.8349	7.7852	6.3558	7.391	7.337	4.9064	6.6866	5.9472	5.6106	8.3178	5.7159	7.2956	8.326	6.2884	7.7348	7.6217	6.9982	7.4967	8.262	6.9233	6.1981	7.0333	5.5868	6.1156	9.0236	6.4743
PF3D7_1300100.mrna1_1	PF3D7_1300100.mrna1_1;1019	1019	6.8304	5.1934	6.0672	6.7544	3.516	7.317	5.5444	4.9713	5.4216	7.1472	5.9402	6.1206	5.9986	3.4841	7.2281	7.3234	5.374	3.1875	4.6554	7.1042	5.978	3.1811	5.479	3.9184	5.5774	5.1089	5.2679	4.9968	9.7169	6.1884	6.0516	4.4039	4.2787	5.572	5.3107	6.1436	4.8309	6.6122	6.9211	4.7328	4.8099	4.9561	4.8972	5.9427	6.1334	6.2946	7.3757	6.9911	5.4283	5.2895	5.8997	5.5447	5.0058	5.7115	4.5311	3.9088	5.4067	5.8314	5.9296	4.796	5.8442	6.0991	6.4393	5.8202	5.332	6.3639	4.5527	5.9665	6.0697	5.1276	4.0917	5.6141	6.0184	6.8716	5.2126	6.3847	7.3122	6.3915	5.9623	5.9623	5.6865	4.0909	6.4777	4.9644
PF3D7_1300100.mrna1_1	PF3D7_1300100.mrna1_1;1020	1020	6.9645	5.6769	6.9885	5.9042	4.9045	7.5122	5.7216	5.4532	5.931	7.4326	4.7285	5.6056	5.7214	4.7263	8.1874	6.9572	4.5975	4	4.4236	7.0092	9.909	4.9378	5.2373	4.8909	5.4912	4.854	6.0494	4.5373	9.9145	9.9282	6.5527	3.851	5.6247	5.4841	5.0501	5.742	4.9345	5.5996	6.0637	5.8892	5.0361	4.8156	5.8288	5.9172	6.9827	7.051	7.6678	6.5149	5.1114	5.8184	5.7076	6.4177	5.6935	4.6223	5.6447	5.4182	4.8197	5.0963	5.466	5.9442	6.2166	7.4408	6.5941	4.4012	5.8163	7.1407	5.1355	6.4593	5.0374	6.0343	4.3505	7.2221	6.9746	6.6095	5.9388	6.9868	8.4612	7.4335	6.1108	6.9958	7.0616	4.7404	6.9018	6.5995
PF3D7_1300100.mrna1_1	PF3D7_1300100.mrna1_1;1021	1021	6.9454	5.4548	8.2835	5.8084	5.4313	12.265	5.2772	4.9575	4.9079	7.3071	3.5385	4.5129	6.1723	3.7939	13.1093	5.966	5.1847	2.4542	5.1651	9.6851	7.1293	5.3092	5.9521	4.3434	5.9697	4.3604	5.6398	4.4738	13.9926	6.9768	5.7541	3.3219	5.225	5.5677	4.8585	5.2898	5.879	6.1375	5.5361	4.1202	4.649	4.4925	4.6124	4.7398	6.4801	5.8374	5.7892	6.7058	4.8475	5.4624	5.7487	5.0527	2.8797	5.8465	6.0257	6.2077	4.6212	4.6229	5.4812	3.6576	6.2405	6.8945	6.4019	4.7581	5.1898	5.6938	5.1631	4.5503	6.0906	4.4135	4.7623	5.3688	5.8037	6.1843	5.3359	6.3609	7.4596	6.9642	5.4509	6.534	5.7511	5.0157	6.2174	6.8879
PF3D7_1300100.mrna1_1	PF3D7_1300100.mrna1_1;1022	1022	6.2878	5.0514	7.5193	5.5398	3.6668	11.8571	5.3277	4.488	2.0144	6.0661	4.5392	5.1268	5.7692	2.852	11.7569	4.6921	5.3544	5.0233	4.1342	6.3583	5.9047	4.8615	5.1522	4.5674	4.8895	4.9891	4.6299	4.9768	9.4801	5.3096	5.1181	4.0036	5.2052	4.8669	4.2608	5.4426	3.8258	5.3882	5.5497	3.8379	5.3136	5.2865	4.8227	4.0985	5.4796	4.3916	4.9644	4.9754	4.7306	4.054	5.2836	4.6444	4.1739	4.9635	5.2434	4.7268	6.4678	5.189	4.9946	4.3205	5.5254	6.6087	6.238	3.7634	6.2279	4.9505	3.1603	4.2957	5.1655	4.9212	5.7779	4.8817	4.3827	6.0832	4.8415	4.9265	6.9665	5.202	5.5886	6.0821	4.811	4.2048	5.2802	5.3653
PF3D7_1300100.mrna1_1	PF3D7_1300100.mrna1_1;1023	1023	5.8204	5.4548	9.9126	4.5546	2.7677	11.5811	4.8374	4.7241	3.8166	5.6809	5.9442	5.6693	3.9782	3.9551	11.7602	5.554	5.6209	4.1497	3.3147	6.1717	6.4253	4.5084	5.6817	5.1707	5.6904	3.7866	7.1257	3.6724	8.3226	6.5261	6.0424	3.9837	4.4343	5.3067	4.7586	5.9715	4.9941	5.4548	5.4138	2.2869	4.2876	3.1489	5.6605	4.847	4.6276	5.8367000000000004	4.3241	4.7409	3.8298	5.1169	5.7827	5.4578	7.9381	5.1309	4.3583	5.6171	5.5604	5.7112	5.021	4.6736	5.878	5.9026	6.1797	4.8258	5.1902	4.9891	5.5668	5.9198	5.4689	5.7487	5.4545	4.5179	5.714	6.2754	4.7517	5.5151	7.1598	5.9352	5.477	6.416	5.1173	4.7054	5.9591	5.8602
PF3D7_1300100.mrna1_1	PF3D7_1300100.mrna1_1;1024	1024	5.7398	5.1477	4.5441	5.1558	1.4854	9.6687	5.1739	3.5361	1.7004	5.2087	4.9411	3.4195	4.9255	1.263	9.5076	5.3187	4.5711	4.6508	4.9155	4.858	4.9533	3.5447	4.3082	4.5404	3.9973	4.4692	3.9607	4.3277	5.3161	5.4705	5.4995	3.9402	5.1514	4.7366	5.0461	4.3868	3.6542	4.5783	5.9547	3.9069	4.957	3.306	3.9819	4.375	3.4919	3.2342	4.295	4.7501	1.7949	2.5185	4.8068	3.8063	2.7049	4.915	4.9035	4.2824	4.3327	6.1391	5.6121	4.6334	4.2987	5.5613	5.2776	4.437	4.6639	4.9787	3.9439	4.3161	4.4957	5.3049	4.4249	4.588	4.0126	5.2627	4.2227	4.7819	5.6636	4.5484	4.9155	5.0712	3.5286	3.3771	5.1723	5.1647
PF3D7_1300100.mrna1_1	PF3D7_1300100.mrna1_1;1047	1047	8.148	5.4366	4.1587	5.1031	4.4861	5.6456	6.9836	7.7327	5.6323	8.2974	5.4489	6.7502	5.155	5.3649	5.3352	5.9975	8.2626	6.9187	5.858	6.9404	7.3188	5.5555	6.398	8.3554	5.5589	5.405	6.4375	5.4552	7.0748	7.5724	5.1276	6.0787	8.5313	6.4877	5.3597	7.0604	7.5096	5.2754	6.997	5.235	5.2574	5.0099	5.4439	5.463	8.2246	6.2147	4.4148	5.8537	4.0295	6.3975	7.3532	5.5604	11.2952	7.6987	6.8285	5.8768	4.7203	6.2184	10.029	7.123	7.6242	9.7931	6.8586	6.0993	5.9837	5.5119	5.5999	6.6852	5.7027	6.281	5.3799	4.8929	7.9065	9.9534	7.6376	7.3505	9.8799	6.7347	6.261	7.0178	6.4177	4.7236	6.5092	6.3072
PF3D7_1300100.mrna1_1	PF3D7_1300100.mrna1_1;1048	1048	8.5423	5.6631	7.9507	6.406	5.4774	6.9148	7.1758	8.1995	4.3653	8.6096	5.9458	8.2657	6.98	4.7882	6.6266	6.2095	8.3038	5.7271	3.0925	11.1417	7.4949	5.3082	6.6026	5.0514	6.7768	5.5984	4.4725	5.9439	11.1741	8.0498	6.6346	5.0045	5.3906	7.8354	5.9129	4.2965	6.6179	6.3747	7.1137	5.8017	7.1716	4.8068	5.3743	5.8006	9.4185	6.7126	6.33	6.6957	3.8992	6.598	6.1479	5.7015	11.6573	7.5522	6.5209	6.2388	5.1198	6.2157	8.9878	8.2395	5.7908	8.5719	7.3474	6.5567	6.4504	6.1447	6.264	6.7115	6.3988	6.1202	5.5814	5.5931	8.1562	9.1264	8.9106	5.7024	9.0173	6.7629	7.8133	6.6819	5.887	5.8741	6.5654	6.7208
PF3D7_1300100.mrna1_1	PF3D7_1300100.mrna1_1;1049	1049	8.7027	6.9484	8.1942	4.8156	4.079	6.7185	6.5003	7.1261	4.0866	8.5474	6.0306	9.2652	5.3082	3.9345	6.1243	6.6263	7.1642	6.6452	5.431	11.5404	7.8982	4.1946	6.4748	6.6441	6.1264	4.6375	4.9284	6.2378	11.5268	8.3658	7.2973	5.5865	5.887	6.2795	4.9411	5.2873	4.814	5.5135	7.1467	7.9555	6.8102	4.0531	5.7396	4.8545	9.4534	8.1517	6.2344	6.2104	3.0704	8.5462	4.9388	5.6392	11.1495	8.336	8.4056	7.4284	4.5404	6.7164	9.0124	7.6211	5.3834	8.7265	8.1512	7.1148	6.1685	6.7381	5.0144	5.9711	7.4944	6.5368	6.7312	5.4118	8.7742	9.0418	7.9985	4.9103	8.9865	7.6132	7.9252	6.9637	6.2688	6.0339	5.9395	7.2716
PF3D7_1300100.mrna1_1	PF3D7_1300100.mrna1_1;1050	1050	9.2624	6.1367	9.799	6.0725	4.5668	6.3169	7.0282	7.4868	3.067	8.8118	5.0635	11.737	4.9741	3.8768	6.4499	8.5868	7.2644	7.0777	4.2172	12.108	8.0012	5.3878	6.3189	6.599	5.862	3.6949	5.5475	6.3261	12.1961	8.1128	7.1737	5.4552	6.5788	5.9968	5.1599	5.7605	5.3027	6.2213	7.7029	6.2711	7.3512	5.5564	5.1918	6.2416	9.5475	7.3993	5.5207	7.5045	4.6999	7.7361	6.1167	5.8921	11.4683	8.8829	7.4302	5.9653	5.4243	7.0197	9.2407	9.2647	5.6346	8.8644	9.9133	7.1183	5.0913	5.6696	5.8989	7.0296	6.285	6.453	5.9444	5.4114	8.1558	8.9139	8.9986	5.5024	9.1915	8.699	8.0627	6.8664	7.0026	5.851	6.6128	6.4074
PF3D7_1300100.mrna1_1	PF3D7_1300100.mrna1_1;1051	1051	8.9968	6.9937	10.5382	6.6851	4.0027	6.5558	7.2794	7.2422	3.6508	9.3509	6.0909	9.9563	5.9435	4.8753	6.9523	7.5824	8.2319	7.1628	5.557	12.625	8.7013	6.4796	6.5744	6.7616	6.1214	5.2917	6.0204	6.5304	12.9386	8.8489	7.4315	5.1048	6.8121	6.6663	5.5801	5.6798	5.6296	5.9537	7.5265	7.2329	8.9247	5.2544	6.2192	5.2449	9.5814	7.4831	5.4699	7.9366	5.7458	9.2503	6.8015	6.7948	11.4858	8.6179	8.2929	7.9124	4.9741	6.5318	8.8206	9.6505	6.1156	9.2549	5.5689	7.2056	6.2598	6.5495	6.3286	6.1878	7.4309	8.2659	6.4131	4.6966	7.7401	8.8152	9.318	5.2184	9.0748	6.9064	8.1215	7.129	7.2923	7.0953	6.7421	7.7074
PF3D7_1300100.mrna1_1	PF3D7_1300100.mrna1_1;1052	1052	8.9207	6.8451	10.7541	6.1148	4.1747	6.2711	7.5188	7.9484	3.3854	9.271	5.7514	9.2612	5.876	4.4874	6.6044	7.3512	7.662	11.4958	5.9217	12.7762	7.7543	7.0579	6.1075	5.7887	6.1008	5.7197	6.9332	5.9054	12.9366	7.706	7.5101	6.2797	5.5214	6.8904	5.1127	7.5432	5.1727	5.9451	6.7903	6.4756	7.8264	4.2972	5.6826	4.8634	9.5934	7.6738	6.4935	7.3545	4.0072	7.8793	6.5492	6.0661	11.7362	9.4758	7.396	7.1495	4.1787	8.7154	8.9133	9.4448	4.5279	9.3915	8.0137	9.0513	5.7988	5.9777	5.7876	7.0595	6.0858	7.1022	7.0935	5.1775	10.5816	8.7647	9.2925	5.575	9.5478	8.2407	9.0423	6.4749	6.5026	6.3464	6.8283	5.9941
PF3D7_1300100.mrna1_1	PF3D7_1300100.mrna1_1;1053	1053	9.277	6.7417	10.9604	5.6404	4.8258	6.9056	6.7328	6.9594	3.6971	8.5925	7.7442	10.151	5.6545	4.1914	6.0148	6.9197	7.4282	10.2169	6.0011	12.9776	7.7169	5.4686	5.4346	6.3041	6.1495	7.6964	6.883	5.7506	13.1392	7.8111	6.5889	5.3583	6.7526	6.5517	6.3178	6.7574	5.2196	5.0989	7.1187	6.8971	8.4798	5.2965	5.9054	4.8074	9.0217	7.3867	5.1514	6.7007	4.5385	8.1582	7.3132	7.1975	12.0322	7.9647	8.0083	6.8018	5.2491	6.5464	9.1113	7.8719	5.4774	9.6209	7.0027	5.9653	5.4637	5.0197	6.1601	6.8808	6.8607	6.8189	5.8286	5.3074	7.9668	8.8978	8.3927	5.745	9.7103	7.5748	8.2121	6.9628	6.1056	7.0953	7.4733	6.8567
PF3D7_1300100.mrna1_1	PF3D7_1300100.mrna1_1;1054	1054	10.3984	7.1406	12.0031	6.7411	2.8738	6.0228	5.8844	5.9107	5.2304	10.3147	7.6735	8.251	6.4405	4.9131	6.3038	6.7033	5.9798	7.5447	6.0418	13.028	8.3565	6.2422	5.4366	6.5415	7.086	9.2944	6.6191	5.3695	13.3769	7.4677	5.86	4.5084	6.9509	7.1245	8.762	6.64	5.1878	5.1014	7.3691	6.6229	8.9229	4.5503	6.8436	6.0074	10.9827	8.1747	6.2165	6.6609	5.5999	7.6454	10.8495	7.5766	11.5956	7.859	7.5302	7.6344	4.7469	6.7275	8.2863	6.5132	6.4014	10.0313	7.4174	5.7848	5.9561	5.8689	5.7973	7.7479	7.9832	7.1093	7.7033	5.7536	6.7927	9.2952	7.1664	5.7296	10.2768	7.2667	7.1861	6.7342	5.3234	6.8405	7.5779	7.6423
PF3D7_1300100.mrna1_1	PF3D7_1300100.mrna1_1;1055	1055	7.8532	6.0932	11.2714	7.7786	5.3074	6.3581	6.5024	6.4994	4.749	8.1086	6.6506	8.4922	7.4358	4.8288	6.3735	6.7846	6.8981	8.6359	6.1481	12.963	7.9898	7.6062	6.1469	6.4681	6.0626	7.612	7.6948	5.9364	13.1189	8.0734	8.3225	5.14	7.2131	5.9609	6.5211	7.8037	5.233	6.5021	7.4211	6.6947	9.1236	4.6831	8.108	5.5122	7.7702	7.8517	5.7999	6.9223	6.0081	6.4293	8.6499	8.4436	11.5455	7.5985	7.5966	7.2053	5.1934	6.0264	7.951	6.5406	6.098	9.1756	7.8597	6.0275	5.9076	6.0283	6.6095	6.1043	7.4365	6.6072	6.3935	6.4428	6.2124	7.6777	7.4833	5.8907	9.1327	7.2763	7.997	7.3851	6.2403	6.8019	7.0604	7.9927
PF3D7_1300100.mrna1_1	PF3D7_1300100.mrna1_1;1056	1056	8.017	5.9076	10.5444	8.3673	4.2334	6.6989	6.3792	6.3993	5.9605	8.2416	7.4589	7.7721	7.9177	5.2891	6.1729	6.4907	7.1806	9.7897	5.7666	12.349	7.0198	7.7181	8.4691	5.784	6.2891	6.2307	7.9276	7.0651	12.7808	8.2557	8.5099	9.2148	6.7889	7.1758	5.2687	7.0897	7.5315	4.9326	9.4462	4.8222	8.8364	5.3298	10.9774	6.6372	7.4279	7.7724	5.7926	8.7741	5.1922	6.6163	10.1227	11.3913	11.8019	9.5058	7.8084	7.437	5.6979	7.2449	6.8124	7.6141	9.1455	10.8566	8.2606	5.917	6.7357	12.5947	6.1487	7.2871	11.8534	7.5598	6.4857	5.7973	7.8155	7.1383	7.7614	8.8337	10.95	7.2427	7.2089	7.8722	12.3479	7.1479	8.1619	11.5884
PF3D7_1300100.mrna1_1	PF3D7_1300100.mrna1_1;1057	1057	9.1535	6.9651	10.5078	11.3278	4.8217	6.0723	6.3966	7.1603	5.6679	9.8029	8.2906	10.3008	11.0736	5.6194	6.1381	6.1196	7.2055	9.7789	6.6152	12.1226	8.7254	8.0747	6.3448	5.7808	6.3125	6.6779	6.9543	5.2813	12.1234	8.1107	8.3834	5.8447	6.3618	7.2172	5.0369	6.6619	6.5747	6.1681	5.926	6.335	10.2111	3.6747	9.3022	7.1528	8.6176	7.4592	5.7978	5.0828	5.5555	9.1011	9.9955	9.9487	11.0146	8.0368	8.0059	7.5192	5.2772	8.3607	6.6774	7.9636	8.2767	9.2704	8.1603	7.8851	6.9608	8.0751	6.2223	5.8012	6.8162	8.0799	6.4584	5.8817	8.6043	6.3415	8.1673	8.3276	9.8385	7.5125	8.6642	8.2255	8.2496	6.6791	7.0452	7.7049
PF3D7_1300100.mrna1_1	PF3D7_1300100.mrna1_1;1058	1058	7.9181	6.4759	6.439	6.7348	5.009	5.2095	3.9011	4.9695	4.9977	7.52	6.5999	5.8492	6.3675	4.7463	5.1342	5.8853	7.5216	8.4886	4.8293	6.6999	6.6317	6.0719	6.9326	7.0892	4.4983	4.1619	4.6565	5.8258	7.3718	5.6171	6.7889	6.6896	7.1942	5.8192	5.2472	4.7756	5.2596	5.7173	5.7996	6.3243	10.3257	5.337	6.8715	5.9639	6.0244	3.7474	5.7027	5.3498	5.8377	5.8955	9.0811	6.8817	8.051	6.9209	5.0993	4.6177	5.0281	7.979	5.8892	5.3237	7.0453	6.8179	5.8107	5.4909	5.4046	5.1001	5.5021	8.1217	8.4229	6.5041	5.6834	5.133	7.6972	6.4273	5.647	6.8667	6.4723	6.2821	5.4699	6.7075	4.4861	4.7939	7.959	7.0318
PF3D7_1300100.mrna1_1	PF3D7_1300100.mrna1_1;1059	1059	8.6553	5.2589	6.2763	6.128	5.3705	6.0306	5.6291	4.4469	4.7677	8.0533	5.723	4.3999	6.3107	3.8176	5.5311	5.3802	5.9458	8.5596	5.8017	6.5151	6.3455	6.1506	6.6854	6.049	5.3944	4.6124	5.7848	5.6168	6.9557	6.6889	7.0573	6.3257	6.4274	5.2943	4.3291	5.9761	6.0179	5.8329	6.4356	5.0807	9.0277	5.278	6.9871	6.8504	7.8537	5.7793	5.8432	6.0052	5.6165	4.8826	10.4371	7.4589	7.4445	7.6745	6.4109	5.7663	6.3723	7.4252	7.1803	5.9425	7.5057	7.7371	6.2112	7.1006	5.7336	5.2998	5.4036	10.2292	7.9333	5.5913	7.0422	5.3944	7.5786	6.9784	6.7436	6.6095	8.27	7.0706	7.4569	6.8957	5.8367000000000004	7.0038	8.8922	7.4353
PF3D7_1300100.mrna1_1	PF3D7_1300100.mrna1_1;1060	1060	6.3217	5.7727	5.9427	4.8455	4.3462	5.7396	5.5913	2.7071	4.5304	5.7197	5.2813	5.0755	5.9667	3.5838	5.6138	5.3646	5.126	5.1558	4.673	6.6542	6.3384	6.0997	4.7634	5.822	6.0572	4.26	4.3074	5.5853	6.941	5.4449	6.3067	4.8104	5.7626	5.7263	4.9588	5.0431	5.3695	5.4492	5.9026	5.3844	5.464	5.3172	5.9857	4.8792	2.7312	4.3118	6.074	6.2246	4.1318	4.5607	6.0461	5.5552	5.2909	5.8989	4.9435	5.0561	5.5441	5.841	5.1723	4.3161	6.6887	5.8138	4.9416	5.8089	5.0188	5.2972	4.3618	7.4416	6.1037	5.2055	5.4243	5.2075	5.6659	5.5201	5.1739	6.0902	6.5181	5.8706	6.0052	4.6798	5.135	4.332	7.3758	7.2682
PF3D7_1300100.mrna1_1	PF3D7_1300100.mrna1_1;1061	1061	8.3171	4.9621	6.0444	6.1785	4.7944	5.6551	5.9449	4.7301	5.3547	6.8416	5.8674	5.2415	6.6134	4.4403	5.9112	5.9018	5.9805	5.0596	5.1667	7.1601	6.3684	7.3392	6.0777	6.2824	5.8334	4.6519	6.2913	6.0639	7.1328	6.1837	8.7877	5.5586	6.5097	5.2506	4.8084	4.6253	3.5223	5.1723	5.9959	4.7208	8.5091	5.1957	7.7195	6.6666	7.5054	6.4841	5.9246	6.1615	5.7751	4.3597	8.6259	7.6352	7.6591	6.631	6.0374	7.0907	5.6602	7.1261	6.9571	5.6775	6.6571	8.8988	6.7377	6.7212	7.1306	5.4861	6.0868	10.0625	7.5892	6.4827	8.1289	4.6381	6.6886	6.2692	6.3468	7.5006	8.3663	6.5062	6.9166	7.3392	5.6781	5.7137	9.56	6.8664
PF3D7_1300100.mrna1_1	PF3D7_1300100.mrna1_1;1062	1062	8.1533	5.0461	6.3698	5.435	6.3246	6.0152	5.5398	5.0938	5.0488	6.6278	5.0431	5.021	6.0928	4.7082	5.497	5.4568	5.8445	8.0243	5.2087	6.9697	5.9477	6.2713	6.4938	6.4363	5.7227	4.7087	5.1667	5.8397	6.7436	5.7835	7.8978	4.7677	7.0666	6.9083	4.9846	5.9814	4.649	5.1318	6.2353	4.4101	5.275	6.4268	8.2421	6.1142	7.6977	6.6841	5.9823	5.6212	4.853	6.4102	8.6487	8.2679	6.9525	7.1936	6.4335	6.3114	5.4915	6.1753	6.374	5.1538	8.1704	8.8454	6.3572	6.4565	6.2625	6.2008	5.9083	10.0448	7.3247	6.0626	8.7753	6.9369	6.4007	6.7025	6.4981	8.0647	9.0127	7.0256	7.1181	6.121	4.8405	7.1137	8.5619	6.9976
PF3D7_1300100.mrna1_1	PF3D7_1300100.mrna1_1;1063	1063	8.7811	5.5154	6.4444	6.2466	5.2623	4.9616	5.9674	6.4184	4.0909	8.8628	5.2998	5.8263	6.5941	5.9581	5.917	5.8812	6.0991	8.2183	5.4663	6.4246	7.6661	7.6699	5.9632	5.8502	5.851	4.99	5.643	4.3771	6.15	7.7595	10.2588	4.8207	5.0321	5.5841	4.0286	4.9439	6.4529	5.6401	6.7681	5.5714	4.9923	5.9338	7.2659	5.0836	6.8829	7.9453	6.0764	6.9907	4.6387	4.5753	7.8808	8.0181	7.2641	6.6196	9.4611	8.4445	3.7645	5.4138	6.7304	5.4253	4.8733	9.4709	7.9399	7.8047	6.7641	5.6996	6.1198	10.6587	6.6314	9.8492	8.5227	5.4446	6.0034	6.5035	5.7602	5.5549	10.4429	6.9656	7.8684	7.7998	5.9586	7.0444	10.1505	6.6945
PF3D7_1300100.mrna1_1	PF3D7_1300100.mrna1_1;1064	1064	8.4173	6.3363	6.6339	6.6466	5.1355	4.9193	4.6758	4.9841	2.5993	9.1248	6.2634	6.4045	6.5534	4.1787	5.5157	5.5157	5.9265	7.5136	4.8753	5.8676	7.9082	7.357	5.1035	5.8362	5.875	2.6415	5.126	5.3736	6.2277	7.0201	9.6753	4.86	5.9272	5.4748	4.8977	5.1408	5.4906	5.5245	6.3366	5.1627	5.9871	5.2615	7.9251	5.6482	7.631	7.4766	6.1795	6.1803	6.2519	4.7458	7.885	7.5998	6.7166	6.9666	9.6899	7.8869	5.6363	6.0501	5.7708	4.8359	5.6244	9.4902	7.228	7.4728	7.6902	6.2977	6.4031	10.3701	6.716	9.9024	7.1218	5.4947	6.9808	5.1615	8.8888	5.9486	10.283	6.9512	8.2363	8.2875	7.0865	7.0063	10.3501	7.0228
PF3D7_1300100.mrna1_1	PF3D7_1300100.mrna1_1;1065	1065	9.2147	5.517	6.7944	6.0477	5.238	5.2994	5.6308	5.541	3.8369	8.8151	4.8555	5.632	6.3234	4.8435	4.9982	4.8115	5.0959	8.8472	5.0321	6.9543	6.6716	6.9865	5.1867	5.6358	5.8856	4.6848	5.2954	6.2334	7.4018	7.1948	8.5176	5.6668	5.0682	6.1898	4.5844	4.9923	5.3985	5.1387	6.6502	5.1489	5.4033	5.546	7.8457	6.8636	8.5323	5.4568	5.6218	6.5586	6.1621	5.8209	8.0809	7.4127	6.8161	7.1664	8.0163	5.4515	5.4155	5.8941	6.2163	5.7787	6.3388	8.6496	7.8294	7.2718	7.3711	5.254	6.3823	9.7248	7.4208	8.4118	6.4917	4.7458	6.7479	6.6847	6.6767	6.0961	8.6044	7.067	7.3132	7.8318	5.6462	6.281	8.7489	7.1021
PF3D7_1300100.mrna1_1	PF3D7_1300100.mrna1_1;1066	1066	8.0485	5.6311	7.4284	6.4731	4.9307	5.4754	5.3768	5.6401	3.5546	8.1775	5.588	5.9875	6.4091	4.2698	5.5122	5.7695	5.4189	7.9661	4.6865	6.8835	7.71	6.1572	4.9155	6.2409	5.1522	5.2935	6.0472	5.1839	7.5101	8.1776	8.0771	5.6764	5.5188	6.0802	4.6229	6.2178	5.5122	5.6966	6.2943	4.5987	4.8435	4.8115	5.1031	5.9035	6.283	5.4077	5.5622	6.0957	6.9368	5.4162	8.0642	8.355	6.2769	6.4663	9.5094	5.896	4.9754	6.2244	5.9336	5.4077	5.8027	8.4607	7.3137	5.8652	6.6157	4.4757	5.8605	9.7913	6.0119	9.0658	5.7921	5.5856	6.3221	5.9715	6.0108	5.3607	8.9397	5.7206	9.1356	7.844	5.8775	6.6229	9.2449	7.4612
PF3D7_1300100.mrna1_1	PF3D7_1300100.mrna1_1;1067	1067	8.2308	6.4976	5.4413	6.7485	5.6328	5.8001	5.9016	6.9545	5.0985	7.9762	5.9425	5.8048	7.3917	5.6591	5.68	5.615	7.0583	8.0882	4.9873	6.8318	6.5492	6.9483	5.9502	6.992	5.1675	3.1906	6.2685	4.8822	7.3543	7.5708	8.8273	5.367	7.2125	4.7447	4.3434	6.0431	5.2468	4.8963	6.8874	5.1239	5.7241	4.5717	7.1187	6.0826	6.9236	6.3695	6.0358	5.6482	7.3465	4.8846	5.8887	7.8683	7.1443	7.4994	7.2435	5.72	5.6415	4.6904	6.5278	5.9725	5.5144	8.9669	8.1515	6.3087	7.6007	7.1186	7.2027	9.9431	5.8863	5.4548	5.7645	5.9699	6.5613	6.0548	7.3302	5.9692	8.6341	7.7659	6.8263	7.6389	6.8627	7.5168	9.6048	6.0819
PF3D7_1300100.mrna1_1	PF3D7_1300100.mrna1_1;1068	1068	7.6165	6.3273	5.4205	6.3501	5.5589	4.4396	5.5211	4.0798	4.1619	6.6659	5.2574	4.8714	6.5038	4.5148	6.1114	5.6702	5.0785	6.8505	6.885	6.7398	6.6107	6.8763	6.3083	6.1775	6.6824	5.7425	6.9944	5.463	6.4343	7.3453	6.5815	5.4222	6.7791	6.2472	4.9355	5.4246	5.5059	4.6559	5.823	5.9348	4.1803	6.1146	5.7546	6.4552	6.9132	5.0815	6.217	5.9688	6.8531	7.8887	6.2352	5.9782	7.1603	6.3331	5.2396	5.3038	5.1651	6.243	7.5155	5.6247	5.8622	7.2628	5.4617000000000004	7.373	5.9821	5.0505	7.4778	7.6505	8.2133	5.5993	6.0485	5.3558	9.3109	5.8664	6.6124	5.5385	9.4596	7.4227	6.9106	6.4704	5.7455	5.0188	7.2865	7.6026
PF3D7_1300100.mrna1_1	PF3D7_1300100.mrna1_1;1069	1069	6.5721	5.6795	5.2716	6.0155	5.3597	4.9231	5.5777	4.3441	4.8405	6.8851	5.354	4.6029	4.5084	5.4761	4.9303	4.9547	5.1711	4.4744	5.4786	6.7966	5.465	6.2149	5.3434	5.4259	5.4676	4.126	3.8053	4.8605	6.4014	6.2935	6.5743	3.844	6.1993	4.9231	4.5862	3.943	5.2627	5.6424	5.2254	4.314	4.6859	5.4692	5.0887	5.4783	5.251	5.1522	6.4888	5.9117	6.0148	5.0175	3.8856	5.2776	4.8104	6.0879	5.5065	4.9602	4.8629	5.9752	6.2889	5.2731	6.5103	5.6209	4.6218	4.9236	5.0609	6.3861	5.6421	5.7527	6.9753	5.1859	5.8066	6.0957	6.5426	5.7382	5.4219	5.7621	6.4406	5.2403	6.2856	5.9064	4.2388	5.0361	5.2137	7.0887
PF3D7_1300100.mrna1_1	PF3D7_1300100.mrna1_1;1070	1070	7.103	6.0036	4.673	5.5138	6.2157	5.851	5.4266	3.3434	5.0139	6.8368	5.9793	5.3266	5.943	6.0286	5.3345	6.3171	5.4423	4.6769	4.9991	6.6823	6.7653	5.7743	7.0893	6.4527	5.5901	4.5204	4.2048	5.8728	7.1178	6.1876	6.4468	4.5747	6.0629	5.073	5.1603	2.4777	5.0027	5.7417	7.6176	5.373	4.7522	4.6775	5.6968	5.7309	5.0959	4.7824	5.8278	6.5484	5.288	5.9752	5.2168	5.213	4.4816	6.5041	6.0792	5.204	4.4568	5.8997	6.2149	4.0383	5.2935	6.5768	4.9662	5.9011	4.7015	5.5789	3.2418	5.9542	7.2086	4.723	5.568	4.9653	6.1258	5.8924	5.4561	6.6555	6.5679	5.4653	6.2581	5.2199	5.2806	5.6392	5.7498	7.1362
PF3D7_1300100.mrna1_1	PF3D7_1300100.mrna1_1;1071	1071	7.1928	5.1152	6.1485	6.4481	5.1731	5.0845	5.8836	4.7425	5.394	6.8587	5.9493	5.8567	5.9729	4.5416	5.1177	5.5853	5.0544	5.0648	4.5741	8.0543	7.2932	7.1855	6.3682	6.2598	6.7313	4.2472	4.9179	5.8829	7.7375	7.2536	7.3484	4.9977	6.3025	6.2694	5.8507	4.2024	4.6223	5.9059	8.8566	4.7892	5.8746	5.6328	4.62	5.7895	6.5223	2.3277	6.4232	8.0991	5.2858	9.1189	6.6952	5.4155	5.6499	6.5207	5.0255	5.3273	5.005	5.3789	8.1175	5.0081	5.6439	6.9561	4.7082	5.7795	5.0989	5.9481	5.1119	4.6029	7.2889	5.8364	6.2273	5.6679	6.7729	6.6614	5.8068	5.9293	7.0875	6.3628	6.719	6.8992000000000004	5.7347	5.3565	5.6363	7.2477
PF3D7_1300100.mrna1_1	PF3D7_1300100.mrna1_1;1072	1072	6.7667	5.6326	7.0473	8.119	4.5141	5.7525	5.6662	5.4423	4.1457	7.1081	7.0679	6.8382	8.5532	4.9649	5.8706	6.128	4.7393	5.9234	6.7131	7.5606	7.1684	7.6352	5.4666	5.3455	7.0563	5.709	5.3223	6.2132	8.1684	9.2204	8.32	5.2192	6.6418	7.9894	5.114	5.9112	5.8773	6.0616	6.5644	5.1603	5.6814	4.8649	4.9088	6.3154	5.5037	6.3794	6.0433	6.0347	6.0083	10.3816	7.2495	6.1243	5.931	7.1651	9.5697	4.8914	5.6061	5.5361	9.8842	6.4601	5.0157	8.3359	6.0633	8.9853	6.8667	6.0396	5.0431	6.4625	7.5316	9.3686	5.7554	6.2596	7.1437	8.6462	8.1605	5.6702	8.0034	5.8632	8.7233	7.0869	6.1619	4.439	6.1158	7.4795
PF3D7_1300100.mrna1_1	PF3D7_1300100.mrna1_1;1073	1073	6.4764	5.7184	4.7918	7.0283	5.6823	6.2441	5.3607	5.0188	4.8012	6.9329	5.439	5.9397	5.7409	5.5768	5.6982	5.9456	6.0663	6.0363	5.8963	7.3873	6.5283	6.7096	5.8672	6.7242	5.6899	4.9011	3.6982	4.9074	7.2497	6.2952	6.7945	4.4796	6.5256	6	5.4816	5.3501	5.2319	5.1807	6.3815	4.504	5.4121	5.3691	6.1593	6.2589	5.2968	4.7388	6.1131	7.005	4.3764	6.2946	5.9639	6.4754	7.6938	7.0258	4.6323	4.784	4.6352	6.5289	5.257	4.4249	5.8607	6.6719	6.0128	5.7181	5.6261	5.7257	5.0259	5.4957	7.3106	5.5056	6.0038	5.1489	6.9853	5.6582	6.1272	5.6907	6.1022	5.9465	6.6569	5.9544	5.3896	4.6741	6.2329	7.2327
PF3D7_1300100.mrna1_1	PF3D7_1300100.mrna1_1;1074	1074	6.6545	4.7777	8.257	6.7112	5.1293	5.6653	6.2374	5.7533	5.3923	6.7164	5.8782	6.2168	5.84	4.6982	5.4128	5.5635	5.8941	5.3561	5.1526	6.852	7.7266	6.3487	5.7965	6.2688	6.669	4.8634	5.359	6.9977	7.311	6.572	6.5847	4.0215	7.4263	7.5027	3.5741	5.6392	4.4588	5.3618	6.503	5.7774	5.0678	6.7495	6.9468	6.3816	5.7554	4.4263	5.4205	6.7218	5.374	8.1389	7.1065	7.1014	10.1744	7.4778	5.2168	4.3681	5.2761	6.2559	7.1992	5.6317	6.7197	6.4497	6.6864	6.6279	5.4796	5.5901	4.8684	5.8258	7.5925	5.3923	8.3477	5.1898	6.8352	6.2939	6.5862	6.7002	6.9439	6.9198	7.3898	6.5	5.557	6.1144	5.9277	7.2609
PF3D7_1300100.mrna1_1	PF3D7_1300100.mrna1_1;1075	1075	6.8611	6.514	8.3163	6.6266	6.1717	6.1227	6.4239	5.193	5.8286	7.1093	5.6206	5.0126	6.6528	6.0796	5.5847	5.4584	5.9991	5.5966	5.347	7.5487	7.4189	6.8157	6.732	6.4606	6.996	5.9357	4.7377	6.6218	7.025	6.4743	6.4707	6.257	5.7957	7.151	5.3865	3.9699	4.0635	5.5463	6.7218	5.223	5.3743	4.5601	6.8397	6.5256	6.6128	5.0413	5.9871	6.887	5.9288	9.5388	7.7296	7.0515	10.3478	7.3104	4.3226	5.6162	4.7949	6.1483	7.2151	5.464	7.5209	6.4517	6.1589	6.2685	5.5481	6.5935	6.0221	5.0755	8.2664	5.1064	8.1683	5.1469	6.6812	6.5923	6.6423	8.0798	6.7112	6.9981	7.331	6.4214	6.3745	4.6508	6.1953	6.9989
PF3D7_1300100.mrna1_1	PF3D7_1300100.mrna1_1;1076	1076	11.4469	7.9705	10.3986	8.0843	6.97	5.6174	7.1977	7.627	7.7708	11.4676	13.705	8.0264	8.1439	7.4427	5.5696	6.5467	7.9231	9.1104	7.1261	9.4153	9.2462	7.1899	7.2446	6.5242000000000004	9.8977	6.8111	8.1357	7.163	9.2967	8.3002	7.6315	6.5501	6.6855	10.2872	6.1402	7.6191	5.4046	6.1813	6.3531	8.0498	5.669	4.9026	8.4868	7.4746	12.2355	9.7736	6.3549	6.3764	6.1801	8.4258	7.3158	9.3211	11.0615	9.3808	7.9036	11.158	5.7682	6.5043	6.4124	8.1937	7.5912	8.0889	8.3828	5.8701	6.5598	8.8673	7.9168	6.8386	8.0457	8.3481	9.7654	5.2415	8.0266	5.9966	8.0334	7.5411	8.5983	8.0022	6.5814	6.5764	8.3975	9.0333	6.7167	7.9456
PF3D7_1300100.mrna1_1	PF3D7_1300100.mrna1_1;1077	1077	8.0313	5.8975	9.6437	5.5913	6.3501	6.102	6.2963	6.285	6.8226	7.8026	5.8359	5.4614	6.2763	6.1878	5.0264	5.4376	6.9424	6.8229	5.8814	7.3453	6.5507	6.087	6.5827	5.5466	7.8188	5.6485	5.8304	6.9627	7.5272	6.6975	6.416	6.2642	6.251	8.7785	5.3764	5.2184	5.0505	5.4893	5.9172	7.441	5.2521	5.0272	8.3619	8.6848	7.2241	6.3526	5.3494	6.7316	6.0152	8.4309	7.4782	8.2618	10.8389	9.1151	6.0363	7.2475	5.2376	5.9425	5.466	8.1781	7.9542	7.0141	7.619	4.742	5.2728	7.1883	6.4609	5.8276	7.9782	6.2135	9.4609	4.7981	7.6866	5.541	7.9894	8.0007	7.6917	7.1512	5.7107	6.1617	7.3356	7.5598	6.4673	7.4697
PF3D7_1300100.mrna1_1	PF3D7_1300100.mrna1_1;1078	1078	7.7478	6.0097	8.4118	5.7522	6.7908	5.6938	6.4009	6.3478	6.1516	7.6283	6.5629	5.6588	6.0796	5.4107	5.7382	6.6488	7.9326	5.2238	5.9621	7.994	7.0827	5.5466	6.688	6.7443	8.5027	6.4987	5.9319	7.3189	8.0302	6.4984	6.857	6.9726	6.0775	7.9451	6.8037	5.5463	5.6165	5.717	6.3309	7.4466	5.2334	5.047	7.5385	6.6342	7.2329	7.7006	6.56	5.939	6.2374	8.3301	7.2125	8.4487	10.5766	7.8557	6.2596	9.0547	5.195	7.2919	5.934	7.8499	7.8097	7.4121	7.4141	6.1544	5.3628	7.5491	6.5418	6.121	9.1	5.8222	9.0364	5.8953	7.622	5.9616	7.4079	8.0151	7.0575	7.4639	7.0057	6.0503	8.3874	7.3854	6.0957	8.2603
PF3D7_1300100.mrna1_1	PF3D7_1300100.mrna1_1;1079	1079	9.1541	6.1175	9.8589	5.942	5.5729	5.3205	6.8185	7.0041	7.0452	8.2634	5.9208	5.6952	6.3223	5.511	4.7724	5.6091	6.9261	5.6026	5.8339	6.8982	5.8505	5.9623	7.2429	6.0995	8.0546	5.7407	5.5901	6.9979	7.1011	5.8432	5.7774	6.8868	7.1779	8.1248	5.3628	5.5289	3.5741	5.1355	5.9047	6.9362	5.2551	4.9006	8.3665	6.5753	10.7233	6.9093	6.1793	5.6229	5.478	8.0983	7.0988	8.0083	10.4533	8.1711	5.5438	7.721	4.7581	6.0217	5.6843	7.0339	7.1146	7.2894	7.6037	5.8844	6.0516	7.2987	6.2748	5.4033	8.4769	5.7536	10.0931	5.114	7.5366	4.889	7.4162	8.0249	6.8727	7.906	6.4439	6.7518	7.5931	4.4725	6.4793	7.8167
PF3D7_1300100.mrna1_1	PF3D7_1300100.mrna1_1;1080	1080	6.8928	5.9948	6.0248	5.8868	4.3526	10.1228	5.6551	6.1233	3.9449	6.2394	4.7317	4.8639	4.9509	4.4874	5.3049	5.4906	6.2789	5.4439	5.4938	7.2953	6.4353	6.2988	5.6789	5.9674	7.0141	5.6676	3.9764	6.9187	7.0115	6.2166	6.1785	3.2388	5.5201	6.8815	5.7063	4.354	5.1695	5.1461	5.7145	4.295	4.9855	5.2683	6.4746	5.6868	4.5957	4.889	5.4883	6.6204	4.5868	6.0974	5.9472	7.5574	10.1483	7.2814	5.3427	5.9045	5.2965	6.4281	5.4283	4.5084	6.5507	6.6668	6.223	5.4419	4.1035	6.0261	5.5008	5.6687	8.4617	5.1827	8.0148	6.2474	6.5455	5.3306	5.9442	6.0341	6.5426	8.1977	6.4395	5.5185	6.4269	5.4848	6.2081	8.0234
PF3D7_1300100.mrna1_1	PF3D7_1300100.mrna1_1;1081	1081	6.974	6.378	6.1121	5.9953	5.0674	5.6562	8.5372	5.5601	5.3858	7.1777	6.0766	4.2913	5.4519	4.116	5.4104	5.0959	6.3331	5.4588	5.6882	7.0398	6.2515	5.7714	5.7298	5.6591	6.9751	5.4168	5.0968	5.2675	7.0513	5.8716	5.9345	5.7358	6.3618	6.2863	5.3501	5.0505	5.6404	5.4822	5.983	5.8958	4.841	4.848	5.0772	5.855	5.9054	5.1957	5.915	6.098	5.5472	4.6605	5.6565	5.2133	9.1625	6.7222	5.4459	4.9639	6.0783	6.3298	5.1185	5.0879	6.4497	6.3443	5.5413	4.9122	5.0152	5.9823	5.8276	5.0188	7.9742	5.0148	6.4163	5.8387	7.111	4.3313	6.1871	6.8049	7.0003	6.6408	6.6362	5.8387	6.223	5.1611	5.5245	7.7221
PF3D7_1300100.mrna1_1	PF3D7_1300100.mrna1_1;1082	1082	6.3058	5.2071	6.1196	6.1711	5.7293	5.5179	5.858	5.6859	5.3913	7.8826	5.6596	5.3947	5.1206	4.3491	5.3823	5.2817	6.1508	5.4249	5.7538	6.9757	5.7046	6.062	5.6857	5.784	6.4525	5.1973	5.8817	5.8615	7.0565	5.8331	7.017	3.4128	6.8044	6.9015	4.8826	5.4293	4.9667	5.9013	5.5783	5.1239	4.1424	5.3885	4.3125	4.7312	5.2388	3.855	4.7824	6.3246	6.3205	6.2294	5.9231	6.0303	10.4064	7.1838	5.1735	5.2498	5.6126	6.3322	5.9239	4.4995	6.2759	6.2403	5.9474	4.9416	5.6702	5.582	5.7991	5.5948	7.7483	6.7645	5.0531	5.4979	6.2876	4.2494	6.2475	6.3393	6.263	6.8835	6.8131	6.0496	5.0378	4.6467	5.5668	7.4081
PF3D7_1300100.mrna1_1	PF3D7_1300100.mrna1_1;1083	1083	6.905	6.5521	5.6441	6.572	5.4492	6.2215	6.9305	6.3129	4.8699	6.5384	5.504	4.6467	5.1847	3.9873	5.6355	5.3399	7.8321	6.0845	6.4289	7.1858	6.127	6.6261	4.9621	6.3975	5.8012	5.6253	5.1659	7.0033	6.9915	5.4828	6.5929	4.0925	6.7149	6.4012	5.9542	4.6786	5.0575	5.0219	6.1079	6.0845	4.3103	5.3092	5.5807	5.859	5.5345	5.6041	5.6479	5.5148	6.6079	5.4043	6.0101	6.2267	9.8919	6.7329	4.9388	5.441	5.6375	6.5824	5.4019	5.1064	7.3824	6.2724	5.3716	5.6479	4.144	5.9907	6.1309	5.1894	7.5003	5.0509	6.3823	5.3723	7.0729	5.384	5.4841	7.1472	6.6956	7.0821	7.3289	5.6476	5.3438	5.009	5.9272	8.3367
PF3D7_1300100.mrna1_1	PF3D7_1300100.mrna1_1;1084	1084	8.0792	5.4686	7.2245	6.4515	5.8994	4.7918	6.7601	7.356	6.8436	8.0586	7.2836	5.9449	6.0369	6.116	5.729	5.7129	8.128	6.3675	5.5466	7.9837	6.4241	4.6106	7.1757	4.7366	9.0525	4.4429	6.1546	6.713	8.0218	6.5334	5.9217	6.76	5.6522	8.9159	5.7861	6.3212	5.5726	5.9088	7.2623	6.2707	5.6656	5.5859	7.5554	6.7825	7.7361	5.7178	5.4316	6.8935	6.4491	6.5889	7.6957	8.3132	9.9813	7.227	6.3386	6.1016	4.9968	6.559	7.6379	7.1558	6.5898	7.9536	6.203	5.4306	5.4057	8.3033	7.2209	7.7275	8.1093	5.6576	5.8768	5.9875	7.2791	6.5209	6.7754	6.7149	8.0404	6.7866	6.8611	6.3679	7.8791	7.717	8.0958	9.2742
PF3D7_1300100.mrna1_1	PF3D7_1300100.mrna1_1;1085	1085	9.4082	8.0579	9.4346	7.098	7.2032	6.7814	7.0976	8.256	7.8643	9.4411	8.817	6.7982	7.8494	7.2801	6.3214	6.7267	8.9497	4.6876	5.3743	8.8372	7.8906	6.8084	4.8723	5.4617000000000004	10.3586	5.8856	8.9717	4.5348	8.6997	7.9169	7.8079	3.4209	6.9399	10.7201	5.8654	8.776	5.6337	6.2034	9.2126	7.9063	5.565	4.8684	6.5624	6.5999	9.6096	7.434	7.2836	8.7321	8.3587	9.2187	6.4922	6.8639	8.7543	7.6654	6.6175	5.6932	5.6843	6.8447	6.3025	8.155	6.1048	7.4284	7.7934	6.5717	6.3058	9.7627	6.2854	11.5793	6.9521	8.436	5.9136	6.3181	7.8888	7.0347	8.4035	6.7633	9.0531	8.2492	8.2541	8.0886	9.6492	6.6337	11.3271	7.6444
PF3D7_1300100.mrna1_1	PF3D7_1300100.mrna1_1;1086	1086	7.987	7.4452	9.1922	8.2114	6.7692	6.934	6.9268	8.14	6.7974	8.5179	6.5348	6.3012	8.4021	8.0547	6.8232	5.3719	8.9204	4.4828	5.9435	7.7134	9.5684	7.5053	6.621	5.9995	9.4493	6.2161	8.9459	4.862	8.5698	9.0209	8.6661	6.0464	6.2401	10.1153	6.1073	8.8096	10.0928	6.516	7.5767	7.2852	6.8971	4.9787	5.4575	6.4175	9.1618	7.3278	6.8392	7.4719	8.262	7.943	6.2672	6.2315	7.8837	7.6361	5.8344	6.5963	6.5642	6.9624	5.8061	7.6968	5.5173	9.8872	6.7971	6.2666	6.9934	8.7465	5.5913	10.2411	6.8824	8.193	7.9899	6.6112	8.3941	7.8335	8.2714	7.2744	9.9597	6.932	7.417	8.3774	8.6175	6.4875	10.1332	6.7666
PF3D7_1300100.mrna1_1	PF3D7_1300100.mrna1_1;1087	1087	8.6431	6.04	9.5667	9.543	6.0155	6.3628	6.6621	7.8981	6.2939	8.9815	5.9322	5.9079	10.2842	5.5472	6.6278	5.6482	9.023	7.0085	4.8585	9.0931	8.3716	6.4987	6.4545	6.5146	8.7557	5.4647	8.8984	6.5697	9.6389	8.1441	8.1928	6.0661	6.701	9.4775	7.0089	8.7493	6.6449	6.3799	7.6607	7.352	6.2001	4.4522	5.3402	4.5361	8.4245	6.1679	6.6869	7.2084	8.5021	8.5271	6.3199	5.2161	9.5154	7.1337	5.8076	6.2174	6.0892	6.676	6.4853	4.9288	5.602	11.275	7.151	6.6178	6.9535	7.378	6.0883	10.6236	6.0723	8.299	6.471	6.8445	7.4999	7.2193	6.5401	6.6058	10.3747	7.0697	7.8507	8.3106	7.9662	7.1086	10.3595	5.5078
PF3D7_1300100.mrna1_1	PF3D7_1300100.mrna1_1;1088	1088	8.7432	5.9639	9.4671	9.6165	5.7192	5.5062	7.0193	8.2844	6.9365	9.1642	6.8179	6.2176	9.1918	6.1315	5.3858	4.5975	8.9997	5.9267	4.4957	8.9734	7.3077	6.5045	6.8837	7.4337	9.835	5.4806	9.085	6.1328	8.5268	9.0392	8.3514	5.9064	7.0621	10.0087	5.5856	9.2591	4.926	6.111	6.868	4.2683	6.9501	6.1605	6.2305	6.6146	9.8627	5.1318	8.2381	7.5892	7.618	9.5851	6.6625	7.8942	8.7596	7.3949	5.7115	5.1719	6.273	6.3625	7.3985	5.2319	6.6355	10.9611	6.67	7.5624	6.8194	7.271	6.5091	11.3808	6.9457	8.2488	5.9805	6.8345	6.6957	7.9861	5.9119	7.0882	11.0365	7.2729	8.0791	8.452	7.927	7.1781	11.654	8.2511
PF3D7_1300100.mrna1_1	PF3D7_1300100.mrna1_1;1089	1089	8.4718	7.3409	10.8034	9.5017	6.982	6.2005	7.0771	7.5467	7.1651	9.0003	6.9459	7.1714	8.8153	7.1484	6.3494	6.2904	7.5783	6.4634	5.3252	8.6468	8.3911	8.0737	6.9698	6.6889	10.3195	6.0341	9.4157	6.3161	9.0204	10.0115	8.4736	5.6302	6.0363	10.6084	5.4232	9.8303	5.254	7.2151	9.3645	7.7836	7.2706	6.1502	5.8527	6.6254	9.1302	5.0277	7.1159	8.7984000000000009	10.0395	9.3308	5.8146	6.1167	6.4524	7.2914	6.8532	5.8907	6.7903	6.62	7.1559	6.5373	6.924	11.3676	7.1244	8.2131	7.1842	6.5329	5.6294	6.5076	7.6164	7.2508	6.5351	6.9453	7.8927	7.9343	7.2596	6.9304	11.3932	6.9621	7.5412	8.4904	6.4772	6.3933	6.9523	6.4841
PF3D7_1300100.mrna1_1	PF3D7_1300100.mrna1_1;1090	1090	7.1954	5.8572	8.3021	7.2685	5.4931	8.2711	5.6812	6.5746	5.3916	8.0385	6.1274	6.0301	5.4545	4.7761	8.1729	5.5388	6.7727	6.1003	4.3736	6.0336	9.0551	6.1944	4.9453	6.8329	9.4164	5.2494	8.4067	4.8415	6.3597	8.1747	7.4491	5.1363	6.8342	10.016	5.191	8.3934	4.9179	6.4914	6.9291	4.2449	6.5264	5.1989	5.1894	5.5056	7.1568	5.4396	6.5673	6.0877	8.5576	9.6157	5.9537	4.8987	3.6848	7.426	6.1661	4.756	6.1241	6.1071	6.2176	4.272	6.339	9.5431	6.4798	8.3975	5.824	6.3152	4.4588	5.5871	5.889	6.7807	5.5491	5.9158	7.5039	7.41	5.9456	6.2355	10.6067	6.0155	8.5565	7.7475	5.6551	5.288	6.029	5.9203
PF3D7_1300100.mrna1_1	PF3D7_1300100.mrna1_1;1091	1091	7.5468	5.7065	7.0948	7.3212	5.6979	8.5078	6.0978	6.7214	5.9547	8.4597	6.0402	7.2663	7.3013	5.6253	8.2253	5.3334	6.8937	4.5987	5.1412	6.9549	7.8393	6.2309	5.2365	5.5705	8.4756	3.6702	7.0586	5.4601	7.0317	8.1544	7.1182	5.8263	5.6616	9.1735	4.1069	7.2192	4.7142	5.2623	8.7783	4.3384	5.9248	5.439	6.1558	7.2481	6.5613	6.513	6.2549	8.2961	5.9953	5.1326	5.2672	5.7581	4.8314	7.0011	6.4962	5.4022	5.7931	5.9699	6.3649	4.5892	5.4857	10.5817	6.5463	12.4404	5.4229	6.243	5.1783	5.1993	5.6625	7.5718	6.3295	6.0372	7.2376	7.1405	5.8425	6.204	11.0299	5.7309	10.9424	7.2853	6.6938	4.9336	6.1795	6.4391
PF3D7_1300100.mrna1_1	PF3D7_1300100.mrna1_1;1092	1092	7.744	5.9837	11.2273	6.6426	5.4906	7.1758	7.2622	7.6265	4.3052	8.1104	5.5075	8.4754	7.2039	3.2342	6.9779	4.0435	7.8051	4.8032	4.669	5.7853	7.3982	8.2919	4.8329	6.8934	8.058	4.6803	8.1298	4.479	6.2906	7.51	8.7537	5.2593	6.251	8.4356	4.8968	7.8856	4.3736	5.5817	11.0261	3.8207	7.1357	6.7166	4.3176	4.8384	7.3516	4.8826	6.2598	10.7487	11.2779	5.9336	5.8117	5.2149	4.9184	10.722	6.986	4.0522	5.2965	5.9319	7.921	4.1882	5.8056	8.3407	5.1256	13.5508	8.4087	4.6041	4.464	7.9473	6.8043	7.8293	5.1432	5.689	6.238	7.1254	5.4983	6.5243	8.8479	5.3844	12.69	8.6276	4.1985	4.5435	7.6796	6.7712
PF3D7_1300100.mrna1_1	PF3D7_1300100.mrna1_1;1093	1093	7.0038	5.332	7.0308	6.7271	5.3005	7.2073	5.3234	5.9477	5.8982	6.7214	5.7458	5.6067	6.3105	5.1198	6.7285	5.1607	6.1301	4.375	4.9887	5.8577	6.8925	5.6328	5.2315	6.1693	7.1674	5.7331	5.9198	5.6865	6.14	7.2446	7.3196	4.9288	5.6826	7.9304	6.3859	5.5798	5.497	4.6921	7.4561	3.9212	6.0676	4.903	4.9593	4.7485	5.1313	4.5166	7.2701	6.8379	5.2784	4.5951	5.9258	4.8615	2.4777	6.2069	6.2003	5.8627	5.2873	5.4611	6.859	4.278	6.2852	8.5606	4.337	11.2832	4.7301	5.5248	4.5229	5.4774	5.6109	6.7171	4.466	5.7581	6.4039	6.6424	6.8403	5.0909	9.0724	5.9205	9.8107	6.8338	5.7793	3.7677	5.7271	6.3539
PF3D7_1300100.mrna1_1	PF3D7_1300100.mrna1_1;1094	1094	6.4436	5.0179	6.2889	7.0178	5.0144	6.8117	5.9322	7.1643	4.9045	6.8549	7.2301	4.7175	7.7428	4.2102	6.6064	5.7328	5.2133	6.0177	4.3327	5.7164	7.3571	8.5895	5.6979	6.0002	8.3274	4.9083	6.0063	4.5503	6.1572	7.5857	8.9108	5.8652	6.1189	8.7211	5.7274	6.0181	4.9279	7.9366	5.2319	4.3349	5.465	5.1957	5.4043	5.2196	5.9336	5.8914	7.6632	5.101	4.1522	5.9934	6.5821	5.8412	3.8787	7.1969	5.4754	4.9635	5.7495	6.1006	5.6904	4.3306	6.2954	8.8023	5.7996	5.5978	4.6106	5.7549	4.2102	4.8058	5.2319	5.8374	4.8027	5.2422	7.5059	6.2737	6.0616	5.2254	9.1401	5.9743	6.2798	6.374	5.784	4.854	5.7377	5.9324
PF3D7_1300100.mrna1_1	PF3D7_1300100.mrna1_1;1095	1095	7.9769	7.5569	7.8948	6.822	6.8639	7.427	6.9327	6.382	5.0781	7.7584	7.2208	6.2709	6.9415	6.3775	6.5129	5.9759	5.7947	5.8235	6.9544	6.1156	8.1219	8.1002	6.9975	5.8607	8.265	6.9804	5.983	6.0132	6.2397	8.2385	8.6788	6.5768	6.105	9.1939	6.3072	6.08	6.3366	6.6301	6.3118	7.5157	5.5756	6.1315	6.1293	6.8852	7.2379	7.4791	7.0109	5.8987	6.582	5.9711	7.949	6.4658	7.0783	7.1082	6.1556	6.0235	7.0189	7.0181	6.3372	5.6562	6.4678	8.5924	6.8763	5.855	5.4479	7.5802	5.0272	4.9472	7.1437	8.3858	8.2702	8.1827	8.2888	8.2451	7.8655	7.9364	9.3925	7.5271	7.9321	6.9656	7.8229	6.6241	7.6972	7.7382
PF3D7_1300100.mrna1_1	PF3D7_1300100.mrna1_1;1096	1096	6.2153	5.1743	6.5601	6.0442	6.0043	7.446	5.0215	4.5564	3.2898	7.1044	6.19	4.4931	6.1888	5.9989	7.2049	5.3427	5.5491	4.7698	5.6232	6.0374	8.6731	6.1075	5.2055	6.7071	6.2557	4.627	5.5129	5.1526	6.2744	8.142	5.6502	3.4515	7.006	6.2263	4.1595	5.7892	4.06	5.211	6.2504	5.5512	4.8079	4.8714	5.7279	5.7631	5.6076	4.6392	6.2713	5.3954	4.2296	6.1918	6.009	5.4995	6.4578	10.9923	5.1871	5.0501	5.4976	8.6419	5.9607	5.4419	6.0058	8.3909	5.2664	5.7586	4.2188	4.9477	3.6893	5.8056	5.8387	6.4604	5.4019	5.3431	8.5137	7.7645	4.6171	5.2627	8.8794	5.6294	6.5795	4.7447	5.6946	3.9011	6.1408	6.5113
PF3D7_1300100.mrna1_1	PF3D7_1300100.mrna1_1;1097	1097	6.3745	5.4219	5.8502	5.9148	4.2334	7.2284	4.8807	4.6194	4.9336	6.5577	4.8068	4.9021	4.95	3.9514	6.6311	4.9103	4.9667	5.0721	4.6775	4.3583	8.7199	5.1035	5.7679	5.6038	5.2551	4.5484	5.1022	4.7586	5.3391	7.2519	6.1572	4.3313	5.7032	5.4043	3.5656	4.8176	3.7268	5.5996	5.4941	3.8217	4.3944	5.0166	4.4162	5.753	3.1522	4.7409	8.7742	4.1383	4.9542	4.2327	6.1793	3.4396	3.254	7.2094	5.7764	3.851	5.1583	5.496	5.6619	5.7197	5.3147	6.8437	5.5723	4.9246	5.796	5.7613	4.1416	5.3519	5.9556	4.9359	4.9519	5.6576	6.4817	6.9622	4.5644	4.7355	8.3135	5.2544	5.4091	5.2472	5.4809	4.729	5.8934	4.189
PF3D7_1300100.mrna1_1	PF3D7_1300100.mrna1_1;1098	1098	6.3847	5.843	5.5913	5.1052	4.888	6.97	5.1583	4.516	4.4148	5.9605	5.4443	5.4182	4.4033	5.4077	7.088	4.9713	5.7897	4.9481	5.3266	4.6588	7.8415	4.3298	5.6781	5.467	4.585	6.0693	4.8689	5.0295	5.3466	7.4744	5.9074	5.2055	5.4486	5.0281	5.5154	5.0913	4.4209	4.3716	5.7123	5.2746	4.8856	5.0453	4.6462	5.5185	4.6848	5.0347	5.2434	4.0045	1.2987	4.3031	5.7782	5.1875	4.5723	6.7125	5.6999	4.843	5.1416	5.5804	5.3338	5.7236	5.3995	7.4681	5.7293	5.0883	5.1538	6.0266	4.5558	4.4148	5.8326	6.7279	4.8605	5.6308	7.1099	5.8797	4.8263	3.5945	7.2408	5.8176	6.4293	5.2728	6.2001	3.7719	4.8237	5.4326
PF3D7_1300100.mrna1_1	PF3D7_1300100.mrna1_1;1099	1099	5.9984	6.0426	5.4796	5.4084	4.6029	8.3618	6.1627	5.7401	3.6241	7.2435	6.3091	5.6758	5.3709	4.306	8.8016	5.382	5.7692	5.5804	5.729	5.9272	9.5526	4.6005	4.8227	5.436	4.431	3.516	6.5558	5.394	6.3993	7.7787	6.5653	4.588	6.4221	5.7533	4.2449	6.7058	5.5524	5.3147	5.9317	4.4383	4.934	3.6439	4.2342	5.1981	5.9798	6.0978	4.8253	5.021	5.269	5.6346	6.5021	4.4906	4.9336	6.5854	5.4016	4.2593	5.4718	5.6887	5.1918	4.843	4.8555	7.0972	5.2165	4.211	5.4232	5.7142	4.7076	5.6253	5.1831	7.0442	6.4077	6.6196	7.5243	7.5796	5.7586	6.0319	8.5935	6.0766	6.0157	6.5826	5.9757	4.9809	7.2619	5.1981
PF3D7_1300100.mrna1_1	PF3D7_1300100.mrna1_1;1100	1100	5.2441	5.5613	5.8567	5.1235	1.8197	7.4182	5.7087	4.3248	4.26	5.6862	6.7111	3.9523	4.8595	2.1375	7.8579	4.8689	4.7517	3.5336	5.0836	6.2163	5.5354	4.4535	3.2403	5.7589	5.0794	4.1961	4.2048	4.4963	5.9711	7.1321	5.5512	4.5217	4.4568	5.5555	4.3964	3.9011	5.6724	4.8714	4.3561	4.5116	4.433	4.7597	4.5491	5.0444	4.2133	6.1685	5.9451	4.6993	4.1169	4.7608	4.5503	4.554	4.2172	5.6642	5.7942	4.4647	4.7666	5.7798	5.133	5.383	4.7382	6.1389	4.7803	5.0099	3.5668	4.6456	4.275	4.431	3.8992	5.8733	5.4828	4.9964	6.9067	6.0083	4.4757	5.3736	8.1942	4.9307	5.1981	3.6427	5.114	4.4874	4.5267	4.0099
PF3D7_1300100.mrna1_1	PF3D7_1300100.mrna1_1;1101	1101	5.726	5.5204	5.6247	4.7835	3.2928	6.6984	3.9069	2.2449	2.1043	5.993	4.6047	4.3491	4.4423	2.488	6.6026	3.9203	4.6218	4.5398	3.9231	4.985	2.7949	4.1522	4.8758	4.6182	4.3248	4.1359	2.5033	4.9383	5.4899	5.5413	3.7887	0	4.9982	4.6398	4.1268	4.0704	4.0815	2.8197	5.3277	2.7181	4.1763	3.568	4.7388	4.257	4.0985	4.5945	5.3823	5.126	3.1619	2.3923	5.2284	3.9891	4.3771	5.2091	4.9369	3.3771	4.2935	6.0663	5.1611	4.7639	4.7071	4.7703	5.578	3.0339	4.5336	4.9146	4.7065	4.4182	4.61	4.6531	3.1326	4.2787	5.5463	5.4542	5.0712	5.1914	6.5232	5.0144	4.1667	3.926	4.8659	2.8115	4.1859	4.8309
PF3D7_1300100.mrna1_1	PF3D7_1300100.mrna1_1;1102	1102	5.8885	3.7181	4.2802	4.2133	2.7887	3.0841	5.3273	4.6887	4.1771	5.1558	3.9069	1.8237	4.5521	2.0321	3.1731	5.607	5.5125	4.3709	4.1715	3.3674	4.9959	5.6769	7.3618	4.848	5.0112	4.2957	3.6893	4.3646	4.2319	4.7038	5.3219	3.7908	4.6982	4.5759	5.235	3.6229	4.7065	5.0009	5.0246	3.7463	4.554	3.7824	5.0264	4.2615	4.9579	4.925	4.5429	3.8268	5.2679	3.5583	4.9676	5.1867	4.6904	5.26	4.6927	3.9672	3.9718	5.9112	5.3288	3.3391	5.2434	3.3505	5.6444	4.5814	5.3245	4.1473	1.0976	4.1546	5.1148	6.1639	3.3646	2.9126	5.4607	5.116	4.89	4.9923	5.8617	5.2091	5.7514	4.6702	4.5342	4.1595	4.7981	3.7137
PF3D7_1300100.mrna1_1	PF3D7_1300100.mrna1_1;1103	1103	6.1699	4.8963	5.3537	5.8298	3.9486	5.1973	5.4226	5.5607	4.5103	5.2649	3.466	4.2334	4.7398	4.2593	5.3802	4.6398	5.5993	4.6707	5.6002	4.3916	6.0663	4.3723	5.3971	4.8415	4.0849	4.2698	6.6135	4.8395	4.7032	5.8379	5.2165	3.4463	4.691	5.5423	4.2319	7.0966	4.6628	4.8176	4.3723	5.0108	4.1169	3.7148	5.4239	3.7474	5.8676	3.8329	4.851	5.4222	1.5211	5.479	6.3789	6.5922	4.1946	7.8272	5.5841	3.8084	5.1285	5.0824	5.497	4.9293	5.3916	6.675	5.9853	5.438	4.6588	6.5188	5.6611	4.393	4.8649	5.1695	4.4621	5.243	6.4258	6.8454	4.3291	5.4239	6.5357	5.5804	5.3201	5.7863	6.1928	4.079	6.4691	5.6334
PF3D7_1300100.mrna1_1	PF3D7_1300100.mrna1_1;1104	1104	6.6541	4.6993	5.7988	3.9222	5.3306	5.8902	5.2998	4.3771	4.8156	6.4424	5.5708	5.6668	5.6767	3.7015	4.6999	5.1827	5.541	4.9607	4.3341	4.1819	5.8009	5.0596	4.9165	5.3237	4.8171	5.191	5.0152	4.5638	5.6513	6.0148	4.942	2.8156	4.5668	5.3653	5.0023	3.1077	3.8125	5.4158	4.6999	3.5838	5.1562	4.1961	5.6642	3.8298	7.0915	5.2612	4.7043	4.8115	4.3778	5.4983	6.2935	4.6758	4.2608	6.0794	4.4588	4.9392	4.8664	5.0785	5.2746	4.5928	3.8217	5.9373	6.0283	4.8058	5.8649	6.1705	6.2257	5.0321	4.7252	3.8943	5.7727	5.4886	5.0717	5.4376	5.0374	5.4594	6.8039	6.4418	4.99	6.157	6.5384	3.5934	7.268	5.4256
PF3D7_1300100.mrna1_1	PF3D7_1300100.mrna1_1;1105	1105	6.3579	4.856	4.811	4.8709	3.5198	5.6772	5.0431	4.8293	4.3896	5.9905	5.813	4.4803	4.2987	3.2585	5.4104	5.1489	4.8053	5.1655	4.2555	5.1481	4.9184	2.8053	4.0161	5.9378	5.438	2.5311	4.4005	5.1018	5.3716	6.1096	4.7623	4.2426	4.2441	5.2839	4.1587	4.5527	3.5583	4.4128	7.5067	4.8445	4.1318	2.7398	5.6413	4.917	5.8153	5.5413	4.8763	8.1279	4.4601	6.2399	5.8037	5.5835	5.572	5.6622	4.4912	4.7698	4.3999	4.0144	5.6834	5.7578	5.7328	5.8552	5.4535	5.1148	7.1962	5.5895	2.7887	5.5049	2.6369	4.2972	4.6582	4.6023	4.8505	6.1795	4.5632	4.5662	7.0431	4.6876	6.5654	7.9932	5.6424	3.9736	6.7436	4.2434
PF3D7_1300100.mrna1_1	PF3D7_1300100.mrna1_1;1106	1106	6.754	5.5087	5.3388	5.067	6.6952	4.7887	3.6645	3.9928	6.1473	6.5919	4.2728	5.6221	3.7268	7.4684	5.1687	4.9837	4.7301	5.9602	4.0099	5.4179	5.2668	4.6887	4.6153	5.5744	5.1243	3.9598	4.2563	5.047	5.9479	6.1467	5.7748	4.6814	5.8861	5.7159	4.7431	3.1489	5.392	4.3695	9.9955	4.0661	4.9764	4.1843	4.585	4.975	5.7541	4.2965	5.3147	10.228	3.846	6.8696	8.656	4.5527	5.9766	5.5311	5.1579	3.7485	4.9787	4.7323	5.3743	4.9732	5.157	7.8636	4.0496	5.8987	8.3649	6.8565	3.384	5.4366	4.986	3.4751	3.6904	4.4906	5.3971	5.7175	5.3309	4.1914	6.9587	4.6508	6.2885	9.0925	5.986	4.2234	5.7417	6.3761
PF3D7_1300100.mrna1_1	PF3D7_1300100.mrna1_1;1107	1107	7.5677	5.2563	5.269	5.3005	4.7671	5.4492	7.5597	8.5517	3.2898	7.5766	5.4822	6.9357	5.7618	5.5564	4.6223	5.3909	9.1216	5.6358	5.116	6.7131	5.4944	6.6793	5.2091	6.0128	5.9281	8.9969	5.0802	6.471	7.0672	5.7098	10.1912	3.6206	6.0308	6.5283	8.3937	4.89	8.5071	8.522	9.7998	4.5148	6.273	4.5795	6.1119	7.3298	7.5052	7.4141	7.7055	9.7486	4.6005	6.3466	5.1387	7.0927	7.717	8.2263	6.9319	7.9075	5.8094	5.1198	5.5283	5.957	6.0391	7.3364	8.4039	6.2957	8.7115	6.7983	3.8207	5.4954	5.9236	5.8357	7.1482	5.7447	5.8061	5.7803	5.202	6.3309	7.7403	8.1881	7.1892	9.1258	7.2149	5.3132	6.6533	4.7425
PF3D7_1300100.mrna1_1	PF3D7_1300100.mrna1_1;1108	1108	8.8289	6.6085	5.9229	5.9189	5.2728	4.986	8.2636	9.3455	5.1148	8.2885	6.347	8.7723	5.6241	4.7892	4.5987	5.7471	9.4177	5.6126	5.3523	6.8891	5.9326	9.8695	5.2296	8.2898	5.4928	7.6702	4.796	7.7343	5.4249	6.7152	10.7601	4.9045	8.3421	6.3509	7.6027	5.2334	6.3313	9.5112	9.386	6.6177	5.6082	4.6707	8.8609000000000009	10.8153	8.7804	7.1071	8.8231	9.4902	4.5441	6.2911	6.6289	7.6278	6.8444	8.6305	6.6119	6.6358	5.4111	5.917	6.4517	6.5151	6.5087	6.781	8.8014	6.1254	8.5351	5.8728	5.5481	5.7769	6.4783	5.6625	7.1574	6.2726	6.8475	6.1225	6.3801	5.2906	7.2427	8.3182	6.7363	8.8383	7.1023	5.5413	6.2782	5.2532
PF3D7_1300100.mrna1_1	PF3D7_1300100.mrna1_1;1109	1109	7.1538	5.6094	5.0032	4.09	5.8731	5.0413	7.2371	6.5529	4.6702	7.0507	6.1971	9.1131	4.4128	4.6017	4.8063	4.8171	7.5045	4.9973	4.9722	6.6054	5.8112	5.8415	5.9563	5.5091	5.3778	4.6311	5.61	5.714	6.6901	5.5726	7.0688	5.4243	5.8736	6.1637	4.6977	5.1359	5.4222	6.0292	10.3536	4.0704	5.5689	5.3327	5.4316	5.3498	6.4298	5.9158	6.3804	10.0161	5.157	5.7848	5.3813	4.9155	5.6103	7.4333	6.1833	6.3016	5.0934	5.7923	5.7366	5.4951	6.721	6.0356	5.6704	5.2529	7.5194	5.774	5.9591	5.9709	6.4065	6.0978	6.07	5.9495	7.078	4.8217	5.7586	6.3947	6.6588	5.7858	5.9928	7.7712	4.9937	4.6887	6.1675	6.6307
PF3D7_1300100.mrna1_1	PF3D7_1300100.mrna1_1;1110	1110	9.208	6.0785	7.6741	6.9528	5.3691	5.6837	8.1497	9.6126	5.8861	9.2984000000000009	6.364	7.5657	6.4764	3.585	5.6334	6.3122	9.7891	4.9505	6.0016	6.2746	6.7694	9.5297	5.0321	6.005	7.0268	7.0809	5.643	5.6508	6.5489	6.4102	9.056	5.0361	4.9579	7.6721	6.6355	5.3868	6.8153	6.601	10.0256	5.2036	5.5339	6.5969	7.7578	8.8381	8.7957	7.6018	6.7182	9.1476	5.1562	6.9698	5.8197	7.9707	5.1457	7.6818	6.5057	6.2468	5.5762	6.1313	5.4709	5.8397	6.4182	6.3352	7.6157	5.5741	10.3468	5.3981	5.5469	5.4692	7.2595	6.4325	7.4163	5.4967	6.0459	4.7866	5.8743	9.0382	7.0756	7.7252	6.3054	9.7024	6.0277	4.5204	5.8652	8.2355
PF3D7_1300100.mrna1_1	PF3D7_1300100.mrna1_1;1111	1111	10.3531	5.5444	8.9697	6.5644	4.0303	6.1237	9.8585	10.4845	5.1583	10.5532	7.1129	8.2812	7.7833	3.85	5.5441	7.1434	10.9824	4.272	5.8612	6.9305	6.4094	8.9506	4.9088	4.8938	8.1378	8.3735	5.6203	6.2132	6.7221	5.8885	9.5995	5.8283	5.7703	8.1833	7.9186	5.8151	7.2898	6.5368	10.2768	5.3509	7.413	7.6641	9.2232	9.6481	9.2501	6.5926	6.5116	9.876	5.2234	8.185	6.2703	10.3981	6.2617	9.0697	5.2861	6.2075	5.6899	5.4002	6.1167	6.4256	6.7305	7.2617	8.4529	6.4791	11.0873	6.2165	6.373	5.9348	8.6077	6.1189	7.5782	5.9722	5.8235	5.7679	7.011	6.3747	6.9011	8.5545	7.1905	11.2852	5.7616	6.8079	6.4778	8.4683
PF3D7_1300100.mrna1_1	PF3D7_1300100.mrna1_1;1112	1112	11.1498	5.9463	8.5738	8.3147	5.7568	6.2561	9.853	10.4323	6.8151	11.07	7.4835	9.9698	7.5068	5.3716	6.5141	7.6358	10.9836	7.7315	6.3593	7.4034	6.1221	9.565	6.3304	4.9579	8.031	9.5386	5.2052	6.6098	7.0276	7.1583	9.6845	5.7829	5.3409	8.4612	8.5153	6.6439	8.3905	6.903	10.3195	6.0433	6.8113	8.3338	9.8341	9.7344	10.1226	7.3306	7.7056	10.3392	7.0445	8.8522	5.935	10.2103	5.9105	9.6705	6.925	6.6712	6.0466	5.7482	6.0442	6.614	6.625	7.3012	8.4983	8.3546	11.3815	5.841	6.1831	5.111	7.8787	6.8068	8.0143	6.1843	6.9028	6.785	6.9638	6.4869	8.2389	8.8072	8.0325	11.7819	6.5187	7.0654	6.0641	8.5918
PF3D7_1300100.mrna1_1	PF3D7_1300100.mrna1_1;1113	1113	10.2982	5.6203	8.657	8.9757	5.3978	6.6578	10.421	11.3123	5.0483	10.5121	6.3789	10.04	9.3402	4.7819	5.9766	7.6172	11.6779	8.2993	5.3646	7.3294	6.8819	10.407	6.2913	7.3814	7.6237	9.7924	6.582	6.5692	7.205	7.3002	10.3065	4.8344	7.3063	8.1396	9.5912	6.6533	10.0562	7.7367	10.3242	4.9602	5.8868	8.6663	9.9291	9.3596	9.6817	8.0428	7.6833	9.7261	5.9359	8.9218	6.845	10.0385	6.8183	9.0878	7.8086	8.5698	6.3524	6.4479	5.7546	8.9924	7.9653	8.175	8.5089	8.1383	11.2024	7.6829	6.4983	6.0866	7.7973	6.7944	8.0265	6.325	8.4385	6.605	8.325	7.5972	7.5399	8.7243	9.5011	11.9052	6.9979	7.37	7.2994	8.8839
PF3D7_1300100.mrna1_1	PF3D7_1300100.mrna1_1;1114	1114	10.8024	6.9906	8.3374	8.9885	6.1414	7.1284	8.9033	9.9733	5.582	10.5807	8.8143	9.0981	8.8619	5.2357	6.8869	8.3279	10.3987	7.1482	7.0101	7.6326	7.6636	9.5529	5.5385	5.8001	7.6767	9.6748	4.8992000000000004	6.1235	7.2	6.7482	10.5073	6.126	6.2098	8.259	9.7264	5.5119	10.6043	8.7923	10.411	6.4226	6.2946	7.6355	9.4025	9.2347	9.006	9.1124	8.4581	9.9641	5.5283	8.453	6.829	9.4681	5.6218	9.0099	7.9894	8.3997	6.3199	6.4632	6.4795	6.9004	6.8732	8.0907	8.7888	10.4448	11.126	7.8379	6.1564	5.3484	6.7115	8.8618	8.4596	6.8018	8.1186	6.5636	8.014	7.0575	8.9008	8.1294	10.4157	11.543	7.6938	7.7448	6.1727	5.7669
PF3D7_1300100.mrna1_1	PF3D7_1300100.mrna1_1;1115	1115	10.2266	6.7835	8.933	8.6257	5.1538	6.9695	8.901	10.1844	5.1069	10.2636	7.2668	9.1644	8.2816	5.7903	7.5304	8.6226	10.2087	6.1617	8.0851	6.5024	7.8165	10.6478	6.4714	4.6323	6.2739	9.752	4.8822	5.5659	6.7803	7.0236	10.9808	5.06	6.3105	7.9139	9.8083	5.7474	10.081	8.6511	10.3434	6.1058	6.0334	5.8552	8.5944	8.2842	8.8499	8.7635	8.7288	10.0452	5.2445	8.6229	7.381	9.1605	6.073	8.6471	7.4261	7.5137	6.7791	5.9558	5.7203	7.6723	7.4623	8.4519	8.6218	8.5707	10.8179	7.3708	4.8017	6.9033	7.2692	7.6991	8.0023	6.87	7.7119	5.9925	8.9204	6.9449	9.19	7.8334	8.9538	11.4152	7.9159	5.4699	7.4696	6.2479
PF3D7_1300100.mrna1_1	PF3D7_1300100.mrna1_1;1116	1116	9.7156	6.1033	9.6122	8.187	4.4906	7.0423	9.0317	10.5117	4.0687	10.1186	7.0777	7.4612	8.6698	4.8115	7.5584	8.3298	10.628	6.5929	7.4874	6.4869	7.7153	10.0622	5.8861	5.353	7.4267	8.597	7.1137	6.1216	6.4136	7.245	10.7055	5.2122	5.9148	8.0828	8.4969	6.9522	10.8822	8.6573	10.2433	6.3056	5.8997	7.7605	9.3229	8.7322	8.7146	8.4728	8.9391	9.8491	5.3034	7.6529	6.3913	10.0479	6.499	9.3016	7.882	7.9548	6.7064	5.5723	6.3854	7.1958	6.3363	8.8939	8.5758	9.0867	10.7144	8.1517	5.5435	6.3653	6.5245	8.2869	7.9345	6.5975	7.1634	5.5373	7.6447	6.4609	9.477	8.6213	9.1116	11.102	8.0124	7.0135	6.415	6.4393
PF3D7_1300100.mrna1_1	PF3D7_1300100.mrna1_1;1117	1117	9.9712	6.192	8.3617	8.1464	4.4699	7.9566	9.5306	10.3109	5.6372	10.4813	6.6097	8.5691	7.3975	3.7409	7.6535	6.7035	10.7049	4.8992000000000004	6.5452	5.235	7.7322	9.4751	4.7452	5.6996	6.9046	5.1493	6.9466	5.77	4.957	6.1918	10.119	4.5801	5.4656	7.4931	3.7708	5.8672	9.2104	7.8384	10.3673	5.1231	6.7886	5.7748	9.4961	7.9067	8.7632	6.9967	8.8803	9.7627	4.9189	7.7943	6.1489	10.2587	5.61	6.5204	7.8755	5.6795	5.5223	5.1957	5.8632	6.5709	6.0181	7.4119	6.0635	6.5886	8.7619	7.1401	6.7079	7.2202	5.2939	7.4683	7.0782	5.5454	6.5165	5.9381	6.5281	5.7328	8.6166	7.1448	7.3074	9.3965	7.002	6.9732	7.5229	6.1865
PF3D7_1300100.mrna1_1	PF3D7_1300100.mrna1_1;1118	1118	8.4535	5.717	6.9094	6.1713	4.9565	7.8908	9.2781	10.6331	2.5361	8.7801	5.4057	4.8253	5.888	4.5292	7.9813	5.3448	10.4293	5.3154	5.5975	4.3583	8.5157	5.4502	6.3535	5.4532	5.8753	4.4764	8.3652	4.9435	4.5423	8.8779	8.4183	3.5261	5.8853	6.4096	4.7522	7.991	7.3843	6.5627	4.8914	4.9995	8.5596	3.5198	8.9521	6.6666	8.064	7.6192	7.1328	5.0557	6.5875	6.2944	6.1908	10.0322	3.8836	7.4419	11.876	6.4997	11.4331	5.6291	5.8276	6.6007	6.1305	6.7956	7.4755	7.2936	7.5368	6.9614	4.0858	5.6144	4.4803	12.5931	7.3843	11.1059	6.3423	6.1291	6.8272	6.2399	7.2485	6.4476	7.3684	8.0871	7.7822	3.2913	5.4029	4.5957
PF3D7_1300100.mrna1_1	PF3D7_1300100.mrna1_1;1119	1119	8.7798	6.8126	6.3696	7.3477	5.4283	8.7858	8.7775	9.3302	5.5163	8.9975	7.0497	6.9174	6.7674	4.7076	9.342	6.7991	9.4972	5.496	6.433	5.8557	8.0655	5.8445	5.7584	5.7876	6.7901	5.0228	9.2419	5.4036	5.7304	7.6796	8.86	4.9246	6.0011	7.3997	4.2735	7.7352	6.8416	6.925	7.5769	4.4561	8.9135	5.9105	9.4782	9.8158	8.4576	8.5423	7.2529	7.2274	5.1603	8.4408	6.4219	9.3735	5.9665	6.3236	5.9595	7.5893	7.0498	5.9771	6.8587	6.6427	6.1851	6.363	7.4005	8.4732	6.7494	10.3938	3.1538	7.4022	7.4169	7.0755	7.5944	5.7743	6.5708	7.2507	7.3091	6.3921	7.934	7.205	8.5717	7.5232	10.5601	5.3388	7.8329	7.4679
PF3D7_1300100.mrna1_1	PF3D7_1300100.mrna1_1;1120	1120	9.0053	6.0551	5.3961	6.3372	4.7371	6.9636	6.8686	9.1454	3.3813	9.1547	5.3988	6.0065	4.5454	4.1375	7.5343	4.6769	9.4228	4.5515	7.2142	4.8232	6.2731	4.1803	5.8158	4.5534	7.6971	5.2798	9.1826	5.8112	5.2608	6.7733	8.4553	2.9392	6.2836	8.2455	4.5951	7.7917	6.3804	7.312	6.0991	5.439	4.26	4.557	6.6413	5.8948	8.2734	7.7984	8.2455	5.2506	4.8435	8.1216	4.9293	7.8765	5.5638	6.472	6.5148	6.8895	4.8369	5.0609	5.8232	7.2074	5.9784	7.2861	7.7315	7.6004	7.877	7.2082	4.4469	6.2897	5.516	7.6989	6.6604	5.5573	6.5726	6.3167	8.3496	6.3429	8.0583	7.2511	7.6175	7.859	7.5674	5.6559	7.161	3.4906
PF3D7_1300100.mrna1_1	PF3D7_1300100.mrna1_1;1121	1121	8.8338	5.0027	7.4403	5.5689	4.4529	7.642	8.1019	8.8688	4.0286	9.1345	6.0175	5.7068	5.3194	3.5656	7.0691	5.811	9.7358	4.6548	6.9967	5.723	8.4702	4.5668	6.0437	6.2871	8.0874	5.4243	8.4465	5.862	5.5091	8.0308	8.2951	5.7787	6.3792	8.2348	5.1867	6.839	5.2832	6.7393	5.6758	4.8919	3.926	4.0488	4.9919	6.0809	8.1521	8.2033	8.5104	3.6611	4.1938	5.8535	5.4114	6.8942	5.5904	5.761	7.104	7.9502	5.545	5.8301	6.2728	10.0542	5.0299	6.5232	6.1058	8.6818	5.9807	6.7419	4.7323	6.1936	4.7208	7.377	6.1821	6.3773	6.8093	6.0398	10.2661	5.4393	8.0332	7.5449	8.8969	6.1305	7.3803	5.4077	6.7912	4.926
PF3D7_1300100.mrna1_1	PF3D7_1300100.mrna1_1;1122	1122	9.0829	5.43	5.1997	5.3954	4.7576	6.8074	7.6048	8.5274	4.5491	9.2033	4.8089	6.8748	5.6256	3.9846	6.6676	4.7164	8.8448	4.1675	6.3558	4.6999	6.0047	4.4634	6.1142	6.7188	6.2388	4.2418	8.7866	6.2549	5.6197	6.0644	6.5552	3.9326	5.7115	6.555	4.9364	6.4617000000000004	5.9115	7.0286	5.4735	5.9385	6.1493	6.5883	4.4906	4.6334	8.8399	8.1745	8.1686	5.3743	4.0206	5.1239	5.0166	6.356	4.2396	5.3445	6.7498	6.9641	6.0292	4.9193	6.3872	6.3118	5.5543	6.6885	6.6023	6.1516	5.3947	6.3576	7.2375	9.8632	7.6705	6.5325	5.7661	5.6536	5.9509	6.6878	5.9639	6.3036	8.0606	6.8476	6.0845	5.3049	6.6512	7.9975	10.4013	8.6924
PF3D7_1300100.mrna1_1	PF3D7_1300100.mrna1_1;1123	1123	7.8817	8.819	6.0944	6.3524	5.3136	7.6411	9.0419	9.41	5.6704	7.2399	5.36	7.4923	6.6713	6.0972	7.2651	5.8694	9.7934	4.0391	5.7485	4.843	5.3366	5.8263	4.9045	6.6033	6.4931	5.4552	8.7305	4.5826	5.0103	6.8195	6.4237	2.6599	6.5064	7.545	4.3639	7.3626	5.876	5.7978	6.1869	8.8245	5.5163	5.3544	5.7779	3.9402	7.6076	8.0066	6.7509	7.163	5.1771	5.3027	5.5251	7.258	5.4189	6.0097	6.7047	8.2462	6.3735	7.2733	6.861	6.788	4.7766	7.7471	7.6012	4.916	4.9203	6.8866	4.5662	7.0375	5.8079	6.8811	6.5032	6.0361	7.3899	8.2073	6.696	5.6404	8.9044	7.8931	5.9352	5.3201	7.685	4.211	7.6733	6.1008
PF3D7_1300100.mrna1_1	PF3D7_1300100.mrna1_1;1124	1124	6.929	4.4443	4.6904	4.9598	5.0639	7.0772	8.4487	9.1987	5.2067	7.1332	4.4039	6.8036	5.6109	4.3477	7.6272	4.7944	9.6937	4.342	4.7164	5.5348	6.492	5.3995	5.582	7.0108	8.1443	5.1436	8.9042	5.0721	5.6165	5.9973	6.771	2.742	6.3406	7.8929	5.8565	7.4063	5.8405	5.849	5.3484	6.0275	6.4194	5.7944	5.9201	5.5289	6.9164	8.3142	6.251	5.4738	4.8972	6.1837	6.4671	5.8809	5.5841	5.2048	6.5724	7.304	6.0915	5.8367000000000004	6.3105	5.3223	4.7714	7.3328	7.2631	5.1239	5.2265	6.0923	5.1957	7.0777	5.7732	7.2858	6.965	5.7353	6.9345	7.6606	5.8684	5.86	8.0481	7.9459	5.9465	5.72	7.03	5.4472	7.8456	5.8125
PF3D7_1300100.mrna1_1	PF3D7_1300100.mrna1_1;1125	1125	8.3305	7.3737	7.3315	7.2612	7.5126	7.6426	7.8506	6.9271	6.7328	8.8482	6.8561	6.1536	6.4616	7.1605	7.3644	5.1835	7.2119	7.3192	7.3652	8.5568	8.0953	8.7402	6.9975	6.9623	6.9639	7.524	9.9814	7.049	8.47	9.4701	8.966	7.1017	7.4765	7.6674	7.6998	8.7218	7.2375	6.6768	7.8701	7.941	6.4668	6.0132	8.8416	7.9452	7.9004	8.5767	6.8819	6.8516	7.5214	8.6733	6.9563	9.1136	7.2986	7.3285	7.302	6.9989	5.6177	7.3816	6.4635	7.1581	6.5378	7.0029	7.7138	6.5367	7.2378	6.5727	5.3001	6.5412	7.2379	8.308	8.3454	8.0511	8.7394	8.5326	8.2426	8.1861	8.9521	8.5306	7.5438	8.0544	7.0491	7.8207	8.274	8.2215
PF3D7_1300100.mrna1_1	PF3D7_1300100.mrna1_1;1126	1126	7.5723	7.5188	5.6633	7.2445	5.8367000000000004	8.8135	6.8595	9.4297	4.7279	8.2145	5.2551	7.437	7.1899	5.3872	8.819	6.2116	7.9568	7.6906	3.2675	8.2103	9.0745	4.9932	5.1379	7.4482	5.4453	6.8063	9.7176	4.4323	7.9689	10.6065	5.1289	3.6848	7.129	6.0544	7.4145	7.8694	6.3331	6.3356	6.8416	7.453	6.732	6.4804	8.7672	8.7636	7.2377	7.6598	5.779	6.2726	4.9864	7.5022	5.021	7.7762	5.9586	7.2071	9.1234	7.4948	5.3621	5.5583	9.0441	6.605	4.6831	7.0468	8.3864	5.7252	7.0729	6.1593	5.4995	10.3406	8.9929	8.5288	5.9628	5.2653	7.0589	8.3956	7.5667	6.7174	7.7162	7.8496	6.2737	7.908	6.4986	5.4486	10.8836	9.0697
PF3D7_1300100.mrna1_1	PF3D7_1300100.mrna1_1;1127	1127	7.0033	6.4258	4.0036	6.7968	4.4581	11.8325	6.7076	6.1293	5.7447	7.8428	5.0206	11.9783	6.5691	4.8207	12.2949	6.3771	5.8753	9.5848	4.8374	8.1631	8.2478	4.0179	5.3459	5.8427	5.1006	5.8296	8.5826	5.6135	8.2244	9.0115	5.4806	4.406	5.1831	5.0179	5.7366	7.6512	5.1106	6.1167	6.9454	5.0858	5.2304	6.1641	5.3796	6.6407	6.4798	6.4625	6.5868	6.4345	4.5454	6.4202	5.7629	6.2957	3.7355	8.4721	6.8152	3.7495	5.0422	9.0279	6.517	6.7083	5.8822	5.756	6.4854	5.8288	5.5005	6.2265	5.1436	7.7453	7.5157	7.3049	5.2813	5.1293	10.1661	5.856	6.8792	5.859	6.1185	6.7177	4.9814	6.1643	6.7	3.8268	7.9474	7.2713
PF3D7_1300100.mrna1_1	PF3D7_1300100.mrna1_1;1128	1128	7.9126	6.3625	4.9326	8.453	4.0566	11.9423	8.5944	10.2508	5.2968	8.3439	5.5416	12.4281	7.9102	4.6433	12.3181	7.0285	10.4395	9.3667	4.8625	9.8824	8.4465	5.0704	5.7975	6.6532	6.4371	7.2965	10.4027	5.5898	10.0611	9.6257	6.4239	5.057	6.8988	6.3668	7.107	8.9622	6.3971	8.3337	6.0453	5.1715	5.4472	5.6079	7.9115	8.6401	7.597	6.2576	7.4174	7.0695	6.8211	6.9877	7.3059	8.045	5.3388	6.817	7.4847	5.0972	4.5472	5.7347	6.8774	6.1977	6.3234	6.825	9.0759	6.614	8.289	7.3612	5.9456	6.5712	10.8926	7.1751	5.9793	5.72	7.0128	7.2957	6.5759	7.14	8.1976	7.5932	7.3823	8.762	7.5542	6.6152	5.7814	10.583
PF3D7_1300100.mrna1_1	PF3D7_1300100.mrna1_1;1129	1129	6.559	5.4029	4.9955	6.0483	5.5317	10.231	5.8846	5.275	4.9809	6.5535	5.7388	9.7659	5.9093	4.8664	9.5876	5.8014	4.5046	5.8904	4.546	7.7156	7.0039	5.7511	7.0768	5.5662	4.3909	3.9001	6.0283	6.4671	7.5625	6.0226	5.9718	6.7072	5.6505	5.4874	4.6792	5.6026	3.9644	7.1982	5.2585	4.5844	5.0308	5.1152	5.2694	5.689	5.5844	4.9117	7.2614	6.202	5.4512	5.853	5.7493	4.4175	4.8207	6.4323	4.2913	5.2506	5.8909	5.9004	5.3132	4.7698	6.2305	5.5385	5.8919	5.4413	5.709	5.8989	5.4114	5.6693	7.728	5.6389	5.4967	5.9067	6.5647	4.7923	5.98	6.6328	6.3058	6.4007	6.2694	6.3221	5.6648	5.106	5.6628	7.1899
PF3D7_1300100.mrna1_1	PF3D7_1300100.mrna1_1;1130	1130	6.7466	5.6957	5.4954	6.7219	4.4764	8.426	5.3621	5.5886	5.6539	6.5726	5.3027	7.5026	6.3083	4.6769	7.6196	5.6008	5.9734	5.7257	5.6138	7.866	5.9593	5.5829	8.0125	6.3411	5.4643	5.2396	6.0352	5.939	7.3703	6.5893	6.1663	7.5959	5.9754	6.3156	4.9477	4.7131	5.1391	5.3878	6.0461	5.6845	4.6719	4.8415	6.0213	5.6758	5.8965	5.2683	6.5444	5.634	6.2479	4.235	5.2939	5.6352	4.3016	6.3145	5.0764	5.0613	4.8841	7.1048	6.1239	5.554	6.1303	6.2848	6.029	5.5478	4.854	5.6326	4.669	6.2551	7.8916	5.7353	5.4189	5.7674	7.3966	4.3161	5.8263	5.9208	6.9495	6.5301	6.4356	6.2933	6.2257	5.7874	5.9023	8.3354
PF3D7_1300100.mrna1_1	PF3D7_1300100.mrna1_1;1131	1131	6.2811	5.2277	7.4841	5.6147	4.254	8.6177	6.1963	5.5659	4.4938	6.0721	5.9681	7.4726	4.8948	5.1031	8.2368	4.7004	6.2941	6.2976	4.5091	7.642	6.4668	5.0041	6.3457	5.9625	5.2453	4.6775	5.9115	5.2994	7.0034	6.4179	5.5236	4.2464	6.6228	6.1851	4.8654	4.3219	5.8664	5.517	6.4777	4.7666	5.3038	4.4303	5.7522	5.9126	4.7263	6.0448	5.6044	6.3834	6.5862	4.9732	5.2615	5.6076	4.4816	6.7538	4.3944	5.4022	5.4239	7.3741	5.9782	5.0858	5.3695	5.7745	5.5062	5.0281	5.0678	5.5689	4.3327	5.9919	7.6508	5.1285	6.0056	5.7046	7.4778	5.4269	4.9155	6.4204	6.3598	5.5163	5.8485	5.5832	4.84	4.0695	5.3388	8.0296
PF3D7_1300100.mrna1_1	PF3D7_1300100.mrna1_1;1132	1132	6.3336	5.4426	6.3286	5.9975	4.1993	8.1372	5.6215	4.4963	4.1953	7.0003	4.5014	8.1263	4.437	4.8495	9.079	5.0674	5.9172	6.6793	5.225	7.5501	6.1451	4.0985	5.1703	10.538	5.9846	4.3764	4.6235	5.2449	7.5591	6.3903	6.4114	4.5957	10.2632	6.0303	5.3775	3.3262	5.8349	5.5741	6.2772	5.5963	4.7703	5.4992	5.4793	5.6126	4.5021	5.0224	6.273	5.7015	6.7204	4.7908	5.3352	4.9672	5.9855	7.0224	5.0691	4.7398	4.6932	7.2076	6.0483	5.4588	6.8402	6.6784	5.803	5.4986	5.6971	5.582	5.3709	5.5515	7.9127	5.4986	5.1428	5.6899	7.3487	4.4634	6.5062	5.6372	6.1516	6.4336	6.3189	6.4002	4.9141	4.9565	6.0277	8.719
PF3D7_1300100.mrna1_1	PF3D7_1300100.mrna1_1;1133	1133	6.3047	6.3705	6.5706	6.0892	4.723	8.9475	5.3837	4.9919	4.9928	6.2211	6.0361	10.0699	6.4254	4.8334	9.6509	5.7996	6.513	7.312	5.479	7.2494	6.1953	5.6614	5.1538	6.9924	5.3107	5.8907	6.1332	6.0477	7.4822	7.0208	6.4709	5.7568	6.8422	5.6288	5.9941	6.035	5.738	6.5354	5.4482	5.467	5.504	5.6493	5.135	6.6384	6.2217	5.4806	5.9715	5.5814	7.2987	5.9784	6.0226	5.972	5.7682	9.022	5.6273	4.813	4.7181	7.8181	6.1687	5.9676	6.1536	6.8019	7.4034	5.2422	6.4348	6.4401	6.1823	6.8945	10.5244	6.2384	4.9556	5.922	7.7601	5.814	5.9782	6.4411	7.0092	5.9193	5.9248	6.2248	5.8281	6.3268	7.0982	10.9403
PF3D7_1300100.mrna1_1	PF3D7_1300100.mrna1_1;1134	1134	7.3341	5.7584	6.3932	6.4273	5.1779	8.9319	6.9828	6.7724	4.9136	7.9247	6.0235	9.9311	6.942	5.2487	6.9081	6.0141	7.1482	7.1184	7.2948	8.7746	7.4464	6.3554	5.9665	7.0282	6.5968	4.5934	6.9887	6.6844	8.872	8.727	7.0035	6.4199	6.7507	6.441	6.0813	7.0368	6.0879	7.028	6.345	5.7724	5.6389	5.5898	5.7756	6.7189	8.2157	5.332	6.6974	6.5691	7.9528	6.4591	8.646	5.6803	6.4591	11.2467	5.4482	6.3696	5	8.3055	6.2885	7.1332	7.6547	6.9505	6.5026	5.8319	5.2694	7.5067	6.1266	6.5501	10.0328	6.0108	6.1725	6.1779	8.4632	6.1336	7.9877	7.7274	7.1041	6.8823	6.8972	6.3309	6.9857	5.8258	6.4914	9.5215
PF3D7_1300100.mrna1_1	PF3D7_1300100.mrna1_1;1135	1135	7.0514	6.3487	6.417	6.9958	5.1305	8.5307	6.4005	6.9575	3.1359	6.8425	6.5328	8.5073	6.5056	4.393	9.2998	6.6543	7.8612	7.3927	5.4598	10.1039	6.824	6.2795	10.4194	8.0201	5.7669	5.9857	6.5803	5.0845	10.3752	8.067	6.7276	11.2929	7.7111	7.1444	5.9939	6.7262	7.1549	6.0953	6.2085	5.8019	5.0246	4.6837	6.7596	6.1653	7.3775	6.6704	6.2453	6.3306	8.3668	6.7509	9.1772	5.6868	6.0312	10.2631	7.0344	6.154	4.8763	7.4614	6.5498	6.7435	7.6579	7.1768	8.1546	8.76	6.2593	7.8641	6.7408	6.6203	10.078	7.0257	6.5429	6.0802	7.9705	7.1759	7.7051	7.0008	7.4373	7.0818	7.2836	6.9032	9.0751	6.754	6.7932	10.0561
PF3D7_1300100.mrna1_1	PF3D7_1300100.mrna1_1;1136	1136	7.9022	6.5464	10.1218	7.7	4.3639	8.5783	9.5584	10.0146	7.1265	7.2466	7.115	9.5614	7.0106	7.1099	9.4629	6.7854	10.3156	10.462	6.1144	11.5382	8.408	6.9924	11.7496	7.568	7.2627	6.2077	7.9977	5.978	11.9045	10.1612	8.223	12.096	7.2288	8.4002	6.9575	6.8733	7.9545	6.0076	6.3143	6.3257	6.473	4.8639	6.7965	6.6641	7.6911	8.0269	7.3608	7.2795	8.3264	7.8119	9.2891	6.8137	8.1863	11.0595	7.3773	7.4838	5.4366	8.0681	6.8653	7.2378	7.5261	8.3091	10.1643	7.5868	7.9559	7.9267	6.8527	7.8695	9.2177	7.0788	7.0353	6.9521	8.9683	7.5963	8.007	8.4285	8.3196	9.176	8.017	8.6681	8.0337	7.777	8.721	9.9814
PF3D7_1300100.mrna1_1	PF3D7_1300100.mrna1_1;1137	1137	7.221	5.3927	11.2895	6.4919	5.4376	5.911	8.4367	9.3277	6.14	7.1955	5.557	8.4965	6.7518	5.9105	4.9472	6.3078	8.9935	8.8666	4.7645	11.0257	7.1323	4.8575	11.9495	9.6772	7.2562	5.3056	5.926	6.4331	11.6067	8.2962	6.513	12.0113	8.1976	8.3103	5.7046	6.2843	6.9477	5.5503	7.0729	5.7123	5.6673	4.8146	6.6604	7.1465	7.5255	6.094	5.7876	7.2475	9.069	6.7274	9.1009	5.6171	7.038	10.8428	7.0414	5.6525	5.5308	8.1485	6.6248	7.5984	7.6305	8.2103	8.3902	7.0452	6.1884	8.0403	7.6307	6.1243	7.5254	5.5683	7.5163	7.439	8.8104	6.2657	8.66	8.3316	8.5028	8.4812	6.6091	6.6928	9.1063	7.6438	6.9525	8.4487
PF3D7_1300100.mrna1_1	PF3D7_1300100.mrna1_1;1138	1138	6.2987	6.3688	8.6597	6.4634	5.7195	6.0426	5.5018	6.1052	4.5527	6.6278	5.2137	6.3556	6.2054	5.3176	5.285	4.7981	6.0135	7.9683	5.3579	8.968	6.2028	6.2895	12.1917	7.7404	6.3029	5.7745	5.7498	5.1185	9.5285	5.522	6.3043	12.3832	7.4124	6.9248	4.5583	7.0444	5.1898	6.0199	5.8166	5.4022	4.1375	4.6035	5.9674	6.7833	7.4349	4.7398	5.9314	6.1733	6.3593	5.8836	8.7286	4.7323	6.2493	10.4533	5.191	5.6238	5.6792	7.7134	5.8089	6.4146	6.689	6.4622	6.0624	6.1969	6.4119	8.5362	6.3478	6.0721	7.5172	5.2098	6.8848	4.8176	8.8612	5.9444	6.4431	7.7454	7.1673	7.6578	7.1432	6.0768	9.5595	6.1426	6.8146	7.5218
PF3D7_1300100.mrna1_1	PF3D7_1300100.mrna1_1;1139	1139	6.5278	5.9345	5.9338	6.2443	4.8585	5.7978	5.6602	4.735	4.9791	7.0583	5.6868	5.405	5.925	5.3635	4.7043	5.0352	5.5744	4.7366	5.8273	7.4953	6.1295	5.4992	8.0052	5.4621	4.4548	5.1886	4.3103	5.0085	7.5197	5.9878	6.7544	7.6452	6.0719	5.029	5.4185	4.5236	3.8689	5.2254	5.8831	5.3789	3.8982	4.5072	5.6727	5.3882	5.6088	4.9869	6.0058	6.3049	5.4741	5.7159	6.7033	6.0991	4.4502	7.0342	5.135	4.9809	5.4793	7.0762	5.9477	5.6453	6.3947	6.0297	5.61	5.1723	4.7098	4.4893	4.4403	5.7975	8.1523	5.7493	5.3816	5.7616	7.2659	6.2223	6.5337	5.9757	6.4301	6.4957	6.8572	5.9862	4.3434	4.2891	5.0925	8.3649
PF3D7_1300100.mrna1_1	PF3D7_1300100.mrna1_1;1140	1140	6.6813	6.1398	5.3491	5.6427	4.4705	6.3889	6.1375	4.7274	3.1227	5.9738	6.0738	4.7735	6.3702	4.6882	5.7079	5.0548	5.4033	5.1882	5.4124	7.1056	6.0875	6.2702	9.3376	6.0753	4.852	3.7463	4.7382	4.712	6.9682	6.5492	6.7832	9.6313	5.6845	6.3787	4.9463	5.3143	5.9916	5.2976	5.1412	3.479	5.3172	4.9122	6.5671	5.4938	5.5236	5.2709	5.1428	6.9272	6.3507	5.5546	7.2524	4.858	4.8053	8.3824	5.432	5.7325	5.213	7.0369	6.0518	5.0081	5.2437	5.7334	5.8982	5.0103	5.057	5.4838	5.2269	5.8497	8.4117	6.0779	4.5204	5.4578	8.0776	5.95	5.5898	6.9249	6.7065	6.7408	6.5141	5.8659	4.5046	5.2261	5.6174	8.0795
PF3D7_1300100.mrna1_1	PF3D7_1300100.mrna1_1;1141	1141	7.5158	7.8647	8.0066	10.5284	5.6372	6.5467	6.9907	7.1344	5.4356	7.2302	6.8637	7.1229	10.767	5.7921	6.3082	7.3488	7.3021	10.4149	4.7549	10.5898	6.3466	8.8004	12.1232	8.0466	6.8607	5.557	6.1102	5.0444	11.1646	7.4464	7.4195	11.8996	7.787	7.328	5.3262	6.1989	6.9887	6.1293	9.302	7.2684	8.3329	6.29	6.6645	7.6283	7.6185	8.1411	5.8755	9.0299	7.9947	8.92	9.3372	7.4663	7.6748	11.6583	6.894	8.4455	5.4535	8.443	6.7482	7.8016	6.9437	8.1882	8.806	6.258	7.1167	10.2169	6.6744	7.0963	7.2987	6.6289	8.7625	6.2709	9.159	6.4514	6.7596	7.607	7.9463	8.6392	7.7327	7.6312	10.3848	7.3207	7.9137	8.1876
PF3D7_1300100.mrna1_1	PF3D7_1300100.mrna1_1;1142	1142	8.0749	7.1063	8.3642	9.4809	5.8782	5.8215	6.1334	7.6876	6.1459	7.8782	8.228	7.6068	9.0377	4.843	5.9916	7.0961	7.3772	10.0847	5.0378	10.9556	6.9986	7.2189	12.1145	6.996	6.7302	5.8676	7.5153	5.2091	11.1494	8.4632	6.985	12.1489	7.1605	7.6854	5.4512	7.009	6.9691	6.641	5.8372	8.403	6.1681	4.9411	8.2978	8.3823	7.4986	7.6073	6.7639	6.5827	6.2466	8.9714	9.3285	7.8556	8.8863	13.851	6.7955	8.7727	4.8475	8.4605	6.4152	7.7477	6.5323	8.4348	9.7068	7.7341	7.1016	10.4442	4.6865	7.4302	6.4273	6.388	7.3415	6.7517	9.1795	7.0144	8.1962	6.931	9.0696	8.6748	8.0477	7.8761	10.5052	6.5368	7.8985	6.4016
PF3D7_1300100.mrna1_1	PF3D7_1300100.mrna1_1;1143	1143	8.2064	8.0498	9.034	9.3783	6.5198	7.275	5.5656	5.5014	6.4782	8.547	7.1011	6.2038	9.4415	6.1627	6.8891	5.4893	5.9193	10.1707	6.6496	10.6374	8.0161	7.6371	11.7521	8.1997	7.2106	6.6282	5.8532	5.7918	11.1455	7.8045	7.9674	11.7603	7.8503	7.4413	6.2323	6.2878	7.4176	5.8115	7.0024	8.5589	6.4743	4.375	7.2705	7.6832	7.6278	9.4353	6.878	6.8593	6.464	9.1611	7.3027	7.4381	6.7984	13.2079	5.8831	9.4399	6.1249	7.0343	6.955	7.4111	6.7663	8.6199	8.4764	7.0935	7.115	9.9252	5.0605	6.9526	6.4113	7.46	9.1299	6.65	8.4694	7.6061	8.3214	7.9095	8.982	8.1438	8.0048	7.8526	9.4161	6.4253	8.0628	6.3161
PF3D7_1300100.mrna1_1	PF3D7_1300100.mrna1_1;1144	1144	8.1997	7.9123	9.1813	10.2303	5.4819	7.0982	5.7777	6.8209	4.111	8.9817	8.7954	6.8153	10.2744	4.157	7.7983	5.9191	6.8579	9.5307	8.3063	10.3202	8.9238	5.6536	11.9003	7.5349	7.1895	6.7956	6.0367	5.842	11.1395	8.0535	7.0852	12.0237	7.0448	7.7695	6.2657	6.6149	7.4178	8.8083	7.5174	8.4932	8.2302	4.2016	7.8977	6.375	7.9073	9.174	9.2261	7.4857	5.8866	4.7049	7.2951	8.1508	11.2274	13.453	6.8615	9.7724	8.6269	8.4996	6.6851	7.9794	6.4962	8.3536	9.1984	8.12	8.0699	11.1397	6.0507	6.671	6.5606	7.7365	8.7468	8.6828	9.9854	6.9239	8.7196	7.0566	9.1193	8.6083	8.5838	8.3378	10.9448	7.1045	7.833	7.1347
PF3D7_1300100.mrna1_1	PF3D7_1300100.mrna1_1;1145	1145	8.005	7.6169	7.3155	9.489	6.3574	7.9045	6.2286	5.8314	4.9079	8.3292	6.8983	7.8156	9.5701	6.0257	8.5847	6.4019	6.2623	6.6038	7.8362	8.17	8.9818	5.5829	9.3051	7.7696	7.1534	7.0419	6.4861	6.606	8.8047	7.3832	6.4811	9.0586	7.6384	8.0437	6.2139	6.7932	7.2908	5.6954	7.9403	7.954	9.3854	6.1438	7.853	7.1378	7.5425	9.4127	6.068	6.2199	6.154	9.142	6.419	8.4279	7.3444	13.7959	7.129	10.0252	5.5835	6.7166	7.082	8.6732	6.625	8.183	8.2469	9.1467	8.2575	10.0329	6.1821	7.4249	7.6726	7.9366	8.6874	5.9138	8.8724	8.0638	9.3896	6.5174	8.6906	6.9753	9.3243	8.4089	9.6508	5.8432	7.6983	7.9993
PF3D7_1300100.mrna1_1	PF3D7_1300100.mrna1_1;1146	1146	7.5596	8.5209	7.5732	10.37	5.765	7.9668	6.6328	7.0504	3.9088	8.5312	7.5285	6.1506	10.7297	4.5963	7.8911	6.8532	8.5994	8.4802	7.0635	7.2152	8.0969	5.1763	6.8859	7.5123	7.015	5.6639	6.5053	5.602	7.0457	6.721	6.532	6.3884	7.9599	7.7125	5.5835	6.5818	7.6195	5.896	6.7396	8.6418	8.1687	4.4356	7.5639	6.9248	7.0849	9.3067	5.4647	6.889	7.1542	11.6018	6.2761	8.5161	6.577	13.9879	5.09	9.5879	5.0321	6.6304	7.1777	8.2938	6.4744	8.0605	7.9369	6.8146	8.5089	9.7205	7.2442	7.5378	6.2355	6.234	9.0478	5.7608	8.696	6.5768	9.175	6.3653	9.2086	7.2782	7.5242000000000004	8.6993	9.4711	7.0782	6.1619	6.0253
PF3D7_1300100.mrna1_1	PF3D7_1300100.mrna1_1;1147	1147	7.7513	8.5856	5.9607	9.4788	4.9736	5.8733	5.745	6.7947	3.5248	7.8205	7.1847	5.7382	9.5671	5.1607	5.3523	5.6008	8.1425	6.6938	4.9411	6.3567	8.4481	5.77	7.6693	7.9317	6.0431	5.2137	4.7934	4.9709	7.6089	6.7541	6.7227	5.9373	8.3787	7.3709	4.7142	6.0836	9.7949	4.8654	5.9281	8.5359	6.1908	4.2396	8.1858	5.8512	6.2155	9.0639	5.6076	6.0352	5.6079	8.0168	4.8304	8.435	6.5644	13.8244	5.2653	9.295	6.0976	6.983	6.7247	7.5647	5.6384	12.1064	6.4522	6.7735	8.2148	9.7497	7.3987	5.6053	5.3906	5.4835	8.9403	6.5173	7.8035	5.4634	8.4107	6.0807	10.0625	6.3415	6.6275	8.6975	8.9437	8.6514	5.8174	5.3341
PF3D7_1300100.mrna1_1	PF3D7_1300100.mrna1_1;1148	1148	7.1664	8.5456	6.4097	9.3013	3.8787	6.7552	6.636	7.3516	3.2434	7.432	6.1449	5.3882	9.3164	5.1039	6.1717	5.8374	8.3412	5.7729	6.1587	6.9366	7.2868	5.0657	6.8565	6.3811	6.3297	5.3909	4.1747	5.5823	7.441	7.1295	7.1532	6.225	6.968	8.0389	5.7653	5.5521	9.0552	5.9743	6.6267	8.161	6.537	4.8212	6.8683	5.1039	4.9322	8.9908	5.5747	6.2795	5.8931	8.4106	5.6413	7.8237	6.4454	12.4192	5.4896	9.2219	5.0224	6.3665	7.2387	7.1658	7.0644	9.6215	6.7858	6.8363	9.0825	9.8552	6.4728	6.2238	6.2771	6.5275	8.8155	7.1988	8.1724	6.9957	8.3815	5.9488	9.8312	6.7842	6.8437	8.8815	8.9441	6.7245	6.4604	5.769
PF3D7_1300100.mrna1_1	PF3D7_1300100.mrna1_1;1149	1149	6.2572	6.1092	5.8146	6.6238	4.272	4.6264	6.0268	6.3516	2.3074	6.8678	4.7393	5.3409	6.3695	4.5141	5.1297	5.9588	6.8277	5.1611	3.9336	5.803	7.1969	4.8615	5.1914	8.0174	5.1855	4.466	4.7344	4.9964	6.0466	6.6125	6.6226	4.3462	7.842	6.1408	5.6651	4.4101	8.3759	4.8629	5.732	5.3988	5.2346	4.2935	5.7658	5.2494	5.9381	7.0971	5.407	4.8505	4.6479	7.88	5.1811	7.4354	5.1542	8.0106	4.7447	6.9801	5.8212	6.2145	5.228	6.0633	6.6339	7.4607	7.4612	5.2895	7.7967	7.7069	6.3825	5.689	3.9069	5.7222	6.9022	4.4854	7.3231	5.3782	7.1801	6.723	8.4458	6.9576	5.9331	8.5416	6.9537	6.0206	5.6619	5.1894
PF3D7_1300100.mrna1_1	PF3D7_1300100.mrna1_1;1150	1150	6.7409	11.74	5.8848	5.9584	5.1465	7.4866	6.3103	7.4759	4.888	7.0146	6.1204	5.4343	6.8267	5.4492	7.1762	5.0157	8.2751	5.5807	5.5883	6.4041	8.0696	5.7536	5.7597	5.8577	6.4126	5.057	5.6229	4.4243	6.5204	7.8651	7.1223	5.8227	5.925	5.875	6.5989	4.5686	9.0125	5.2836	5.4469	11.83	4.3923	3.5705	7.1116	5.0531	5.6197	6.4204	5.9267	5.8672	5.8512	9.0697	3.8001	7.4385	6.6709	7.3775	4.9189	6.6162	5.07	6.0559	5.246	6.513	4.9809	7.9895	6.794	5.1938	7.7823	6.6447	6.5433	4.796	6.6072	5.3445	5.432	5.9614	8.0718	5.3129	7.5333	5.575	8.2791	6.5688	6.3464	8.4552	6.8758	6.4593	6.4534	7.5744
PF3D7_1300100.mrna1_1	PF3D7_1300100.mrna1_1;1151	1151	6.363	5.3837	5.2873	6.3318	4.5361	4.0959	6.4017	7.5083	4.3205	7.1104	4.1473	4.8525	5.7506	2.0072	6.3452	5.4489	8.1104	5.0832	5.2585	5.3568	7.283	4.9083	4.3045	5.9523	5.846	3.7495	3.6893	4.5254	5.7271	7.0612	6.9436	3.9882	6.0535	6.0259	2.862	3.101	8.8804	5.8704	3.6253	4.0985	3.126	4.6893	5.62	5.0103	4.7355	6.0275	5.4621	4.5807	4.3356	8.797	4.9869	5.5242000000000004	5.2731	7.578	8.2943	4.2257	4.7447	9.1589	5.811	5.9317	6.2057	6.5578	6.5839	5.7233	8.3336	6.3297	6.3563	5.9519	5.0112	9.4345	2.8777	5.3045	7.9992	4.9946	7.5545	6.8202	8.1633	7.3048	6.021	8.7266	7.6168	6.7094	6.1008	6.0841
PF3D7_1300100.mrna1_1	PF3D7_1300100.mrna1_1;1152	1152	6.0415	5.7134	4.4087	5.4296	1.696	4.9649	6.1871	7.2183	1.4854	7.3566	4.2994	3.3618	6.366	2.926	5.2566	5.5735	7.6933	4.7115	4.9336	5.5619	5.1715	5.2861	3.7549	4.2288	6.69	4.3903	5.9962	4.9312	4.9322	6.1741	7.9717	2.9561	4.5874	5.5426	5.1731	6.2917	8.0835	4.7608	5.3169	4.7793	4.1506	3.8012	5.319	6.1713	6.2968	5.1276	5.9362	4.3067	5.272	9.2523	4.85	6.2044	6.4293	6.7252	4.1675	5.0409	4.7661	5.2728	4.9491	4.7175	5.5696	7.3791	6.1081	4.7366	8.3469	6	5.6317	5.9465	4.1127	4.4796	4.0295	4.849	6.7568	5.6404	6.1487	6.0317	7.8117	6.2815	5.957	8.6961	6.254	5.2627	7.2033	5.0409
PF3D7_1300100.mrna1_1	PF3D7_1300100.mrna1_1;1153	1153	6.6606	6.9615	5.1027	6.6122	5.8334	6.7385	6.2926	7.8647	5.5859	8.1467	5.8841	5.4453	6.6512	5.0764	5.605	5.202	8.5601	8.8519	6.2634	5.9023	8.0418	5.1522	5.4469	5.5832	6.2965	6.1669	4.986	5.1077	5.5518	8.1573	7.9237	4.9274	6.8987	7.2711	4.3248	5.3572	8.3411	5.8212	5.7538	7.0109	5.1056	4.6736	6.0264	6.8779	5.0264	5.4279	5.3509	5.1039	8.0113	9.8526	6.0503	6.6079	6.6146	5.8814	4.1326	3.8349	4.6971	5.4783	5.4152	6.1342	5.5573	6.7486	6.3413	4.9588	8.6001	6.094	6.9891	7.1398	5.3366	5.5144	5.1867	5.1989	7.0088	5.7845	7.2114	6.0215	7.4718	5.5354	6.433	8.8449	6.7906	6.4647	8.1306	6.1876
PF3D7_1300100.mrna1_1	PF3D7_1300100.mrna1_1;1154	1154	6.5788	5.3695	5.1918	7.6082	5.4283	5.3085	6.2388	8.2262	2.7824	7.615	4.8068	5.6209	7.347	5.4463	5.0466	4.6786	8.6788	8.4327	4.9672	4.9602	6.8163	5.3827	5.4819	5.6079	7.6882	4.204	4.6536	4.7918	5.9062	8.2688	6.727	2.1375	6.3185	6.2692	5.4205	4.7698	8.8822	5.706	6.34	4.7808	6.0052	3.5484	5.6235	4.5404	5.4571	4.7751	4.9378	6.1973	5.5373	9.3064	5.4162	6.2627	6.4406	6.3999	5.0361	5.4799	5.8288	5.6702	4.8324	6.6479	4.8963	7.2931	6.2544	5.6602	7.9514	6.7093	5.5996	6.6814	5.9122	4.9919	5.2028	6.9349	6.7338	4.9355	7.2092	6.1014	8.2948	6.1164	5.8716	8.8713	7.1124	5.9047	7.4022	5.6996
PF3D7_1300100.mrna1_1	PF3D7_1300100.mrna1_1;1155	1155	6.0834	5.4456	5.7268	6.0005	3.257	5.0548	6.8672	8.4875	2.6485	7.8872	5.2895	3.8186	5.4581	3.7845	5.3698	5.2758	8.7658	8.0786	5.9484	4.8856	7.7268	6.1018	5.4012	4.4548	8.3087	4.464	4.1424	5.5367	5.005	8.4169	7.0557	4.1771	7.492	7.9768	4.9307	5.9286	8.026	5.9004	6.6366	3.5632	4.4983	5.3667	4.985	5.4189	4.9293	5.1031	5.1969	6.522	3.6171	5.2176	4.9045	5.6038	5.3111	5.1367	4.673	3.9882	5.2472	5.6924	6.3092	4.588	5.7724	6.7807	6.1869	5.1827	7.9793	7.3283	4.975	6.4464	5.5744	5.709	5.7156	6.288	7.3398	6.5823	6.1623	5.7608	7.4257	6.2048	7.359	7.894	7.7264	5.0815	6.7347	5.3516
PF3D7_1300100.mrna1_1	PF3D7_1300100.mrna1_1;1156	1156	6.7909	6.5075	4.4033	5.9738	5.0866	6.774	6.712	6.4885	3.0268	7.1396	3.8934	5.8319	7.0027	4.384	5.3723	5.3129	6.5717	8.7892	5.3466	5.101	8.1442	8.9882	6.62	5.6285	7.1113	5.1156	7.8957	4.3561	5.1799	8.5408	9.5422	6.1562	7.1787	7.8632	5.5008	6.6122	7.7302	5.7027	6.1554	5.2668	5.4611	6.496	6.1307	5.6896	4.8817	6.1227	4.9556	5.3395	4.6685	5.4243	6.2242	5.4063	6.8529	6.29	4.9298	5.2188	5.3806	6.0041	5.6702	5.7848	5.2891	6.7474	6.0889	6.2527	7.244	7.3912	5.6109	7.3408	7.2768	5.5616	4.3291	6.0014	7.378	6.0339	6.7013	6.7996	8.1447	6.9591	7.9021	7.5985	7.391	5.3537	7.8976	7.0146
PF3D7_1300100.mrna1_1	PF3D7_1300100.mrna1_1;1157	1157	6.8988	5.3147	6.4814	7.9	4.8797	6.251	5.6459	7.1613	1.4383	8.6863	7.1785	7.4335	7.4306	4.729	6.4647	6.0616	7.8607	8.8428	5.9699	6.2095	8.2298	9.0148	6.4484	5.6702	10.4653	4.0678	6.4803	5.4436	6.9023	9.2176	9.5594	5.243	10.3773	10.7062	5.5226	8.5581	10.0836	4.9745	8.2969	5.1064	5.5132	7.3516	4.5008	6.1436	7.0026	7.1434	6.0732	8.7808	4.9991	6.0603	6.537	6.127	6.7473	6.9697	4.853	3.5008	4.6305	6.3537	6.5437	5.8831	6.1715	6.5067	7.1695	9.5285	7.0303	9.4971	5.3041	7.771	7.7479	6.5987	5.2683	7.0199	7.7106	7.7941	6.4311	6.9608	10.5926	6.9792	10.5946	8.4659	9.5576	6.1805	8.2695	8.4065
PF3D7_1300100.mrna1_1	PF3D7_1300100.mrna1_1;1158	1158	7.2836	7.0357	7.1324	8.5241	5.0126	7.8456	6.7608	7.7081	5.4293	8.8851	8.3191	7.4253	8.0167	5.5103	7.9579	6.3259	7.9543	9.2767	5.6115	7.2329	9.3204	11.2685	6.9804	6.477	9.8822	6.7974	7.2834	5.6659	7.4738	9.3608	10.3261	7.4124	10.1105	9.9493	6.2992	8.5473	6.9241	6.0204	8.1397	6.4182	9.8044	5.9823	6.4067	7.7447	7.5395	7.3339	6.5258	8.1605	6.4472	6.8672	7.6977	6.3136	9.8436	7.5717	5.5311	5.3964	5.0665	6.4653	6.3452	6.4318	6.0989	6.9147	7.6146	9.7876	8.0501	9.668	6.3038	8.8812	7.8499	8.7997	6.9135	6.9041	8.3519	6.7747	7.1825	7.3834	9.1869	7.5843	9.9075	8.4283	10.1433	6.2926	9.6088	8.9663
PF3D7_1300100.mrna1_1	PF3D7_1300100.mrna1_1;1159	1159	7.8759	8.1786	9.0822	9.0956	4.4202	7.3739	8.8243	10.3368	4.8115	8.9496	8.5268	7.6513	8.6178	5.0361	7.0639	6.3158	10.9564	9.766	5.7887	6.9568	9.6531	11.0949	6.7712	6.4261	11.0263	6.9471	7.0254	5.875	7.1089	9.7656	10.2716	8.1415	10.5873	11.3631	6.2815	9.0099	5.85	5.238	8.0246	7.6636	5.8777	6.5138	4.9112	6.6446	7.0763	7.8872	6.133	8.6255	5.8032	7.5826	7.2876	6.1999	9.5567	7.0551	6.6586	5.7007	5.4406	6.5506	7.0816	6.7903	5.6727	7.4363	8.7807	9.8374	7.6084	10.5355	6.0734	9.4127	8.0604	7.8758	7.7061	6.8582	8.846	8.1783	7.4931	7.6921	9.9042	7.413	10.4178	8.4925	10.4538	7.4276	10.0187	8.7148
PF3D7_1300100.mrna1_1	PF3D7_1300100.mrna1_1;1160	1160	8.1666	5.8912	8.5522	7.3648	5.2083	5.7655	7.152	7.9229	5.1997	8.561	7.0584	5.5122	7.5207	4.6679	5.0772	5.3477	7.1021	5.9054	5.5771	6.4989	7.2576	7.4708	7.1169	6.7681	9.2803	4.8237	6.34	6.2317	7.0426	8.6791	7.8851	7.4243	11.2416	9.8848	5.6261	6.0961	5.585	5.204	8.6633	5.7552	7.1914	6.5996	5.6887	6.3023	7.2754	5.8792	6.2215	7.4767	5.5521	7.0877	5.8255	5.7538	6.9542	7.7463	6.1481	5.0233	5.6519	7.199	6.0365	5.2472	6.0085	6.4714	7.6941	6.9746	5.6094	8.4773	5.5925	7.1577	7.2414	7.1023	7.0466	6.0367	8.6081	6.6836	6.0749	6.9252	7.8955	9.6368	9.8035	6.9711	8.6849	6.1131	7.3908	7.2044
PF3D7_1300100.mrna1_1	PF3D7_1300100.mrna1_1;1161	1161	8.4559	5.9193	10.026	9.4014	6.273	8.5427	7.9765	9.6448	6.0448	8.843	8.8713	6.2961	8.238	5.1695	7.2025	7.0938	10.1384	9.725	5.0785	7.2323	10.3256	10.4545	7.034	8.0958	10.9624	6.5726	7.5487	5.9069	7.8438	10.4105	10.8228	7.3412	11.735900000000001	11.2574	6.6152	9.3439	6.9544	6.8876	9.7775	5.4209	7.0431	7.3829	5.5056	6.4614	7.458	8.1641	7.0257	9.2986	5.3143	8.8027	7.1263	6.8736	8.9475	8.2282	8.7132	6.6975	5.9533	7.0251	7.3132	7.1197	6.3837	7.503	9.1739	10.5242	7.4982	10.1349	9.1515	8.8743	7.7818	9.3392	7.6076	6.9318	9.175	7.8473	7.0241	7.2979	10.1954	8.027	10.0439	8.365	10.2377	6.9079	9.4639	8.8498
PF3D7_1300100.mrna1_1	PF3D7_1300100.mrna1_1;1162	1162	8.901	5.0751	9.526	9.6718	5.4449	9.2284	9.0705	9.8066	6.2057	9.0585	8.5666	6.3214	10.106	5.0764	8.5929	7.3569	10.3971	9.9034	5.9052	7.4927	8.4904	10.2931	7.567	8.4098	10.0019	7.0806	7.9141	6.9228	8.1077	10.5362	10.5554	8.1518	12.1714	11.0349	7.325	9.2265	6.0199	6.5845	9.3156	6.3234	6.7236	8.2636	6.3649	7.8176	8.9454	6.3031	7.2154	10.3641	6.9029	8.7918	7.9553	6.6723	9.388	7.5242000000000004	8.0723	6.2418	5.4637	8.0554	6.7404	8.4927	7.7203	8.3386	10.2428	10.7573	9.4549	9.8844	6.5593	8.452	8.094	9.3355	7.5697	6.7283	9.5201	8.2993	8.9514	8.3945	10.6433	8.5534	11.5566	9.8866	9.9505	7.2293	9.2566	9.1928
PF3D7_1300100.mrna1_1	PF3D7_1300100.mrna1_1;1163	1163	8.0128	6.7443	9.4546	9.0964	6.3642	7.1749	8.1953	10.1853	6.7134	8.9121	9.7213	5.9848	9.243	5.3341	7.1094	7.1459	10.5891	9.4317	5.5251	7.5677	9.1023	10.0871	7.9676	8.4545	9.3149	7.7021	6.1659	6.2073	7.7888	9.741	10.2579	8.7026	10.5118	10.7055	6.7677	8.3255	6.9399	5.9946	8.3432	6.2979	6.6893	6.8489	6.5762	7.0899	8.2523	6.7518	6.6769	9.802	6.7196	8.1448	7.5447	6.354	8.7561	7.9734	8.1467	5.9265	5.88	7.9413	6.0488	6.7394	6.5683	7.2531	9.2061	8.8368	8.0905	10.0931	5.4356	7.9839	7.9128	7.6894	8.1917	6.9323	9.0081	8.3538	7.5098	8.1262	9.368	7.9226	10.4122	8.4006	9.8565	6.7065	8.708	8.4279
PF3D7_1300100.mrna1_1	PF3D7_1300100.mrna1_1;1164	1164	7.6597	6.0221	8.8035	9.0492	6.1548	5.5267	7.4173	9.0572	5.561	8.4685	9.9019	6.1453	8.09	4.0356	6.6985	7.7681	9.1214	9.649	6.0987	7.3885	8.7914	10.2924	7.5394	7.4765	8.424	6.4126	4.4601	4.7398	6.9937	9.3671	10.5701	7.3834	10.0724	9.236	5.5141	7.365	6.5091	6.1137	7.6507	4.4316	7.0542	5.9853	5.2521	6.3349	7.0272	7.0447	6.8946	8.2016	5.6949	7.233	6.436	4.6334	7.9915	6.1438	7.9995	4.8006	5.8485	7.1461	6.3143	6.7604	6.4135	7.8292	8.436	8.9569	8.7351	8.941	5.2176	6.9941	6.7503	5.9982	6.8383	6.457	8.5227	6.35	6.4398	6.7772	8.9671	7.6894	9.7065	9.0883	8.6941	6.5148	8.4796	7.4316
PF3D7_1300100.mrna1_1	PF3D7_1300100.mrna1_1;1165	1165	7.2177	5.2649	10.1908	5.2589	5.4951	5.4718	6.2621	5.0014	4.6576	8.5637	5.3187	5.3733	5.1687	4.3118	7.4181	5.4336	5.5629	4.4867	4.4712	5.0369	8.6124	8.1189	4.8037	5.9561	5.6456	4.0934	4.9662	4.9722	5.7613	9.8482	7.5148	4.2288	8.9925	6.1491	4.62	7.1346	5.0448	5.2192	7.9043	4.1562	6.6452	5.0644	5.2149	5.8197	6.439	7.7776	6.2675	6.266	5.1554	5.6267	5.1719	5.8575	6.4782	6	6.5087	7.1168	5.77	6.1577	5.4131	6.7082	5.9141	6.8026	5.0557	7.1501	7.645	6.4328	5.2422	5.5792	5.3854	6.5916	7.6726	6.9915	7.8269	6.3656	6.9183	6.2192	9.1083	6.673	8.7612	7.9644	6.6819	5.9208	6.8197	7.1554
PF3D7_1300100.mrna1_1	PF3D7_1300100.mrna1_1;1166	1166	7.8554	5.3937	7.3696	6.6315	5.5934	6.0525	5.6014	6.7812	5.6927	9.0201	5.2024	9.2139	5.643	6.0334	6.2677	5.1583	7.2668	4.5198	5.3792	4.7495	9.2059	8.4944	4.0951	5.9117	4.7361	5.3785	5.5179	5.3092	6.111	9.0319	8.5541	4.8058	7.7471	6.0168	4.6685	5.5792	6.6242	4.99	6.4894	5.0431	7.0564	7.1176	5.9322	6.0248	6.9968	6.42	6.2279	5.5286	5.3338	6.0283	5.4205	5.746	7.1902	5.8324	7.9063	4.054	4.8585	5.9757	5.7195	6.8099	6.0217	7.9218	6.3823	6.6144	7.8852	6.7463	6.2963	8.9585	5.7957	8.4488	5.6206	6.3031	7.6011	6.9424	8.355	6.8993	9.0921	6.6146	7.3687	8.1543	6.0641	6.6122	9.2287	7.6354
PF3D7_1300100.mrna1_1	PF3D7_1300100.mrna1_1;1167	1167	7.6446	6.1227	5.943	6.115	5.3964	6.0682	5.9973	6.2724	6.2756	9.2664	5.8753	6.5708	5.6453	4.067	5.84	5.3868	6.8225	5.3975	5.824	5.8765	9.4807	8.1339	4.9621	5.067	6.2521	5.8319	4.4376	5.4757	6.1258	9.3072	8.7737	3.9598	4.4026	5.9718	5.2623	5.8336	5.6971	5.9866	6.3849	5.3266	6.6922	5.319	5.9402	5.4502	7.387	6.7334	6.6223	6.0241	5.8321	5.9905	5.0853	5.9905	7.9477	6.2587	8.3094	5.5081	6.3695	6.9761	6.3216	5.3782	5.7336	8.2362	6.2186	5.4158	7.6822	6.7301	5.7431	5.9798	4.905	9.0082	4.5753	7.0808	8.3218	6.4912	6.1117	6.4811	9.2748	5.9117	6.1307	8.7434	6.4325	7.5903	7.2887	7.5995
PF3D7_1300100.mrna1_1	PF3D7_1300100.mrna1_1;1168	1168	8.0585	6.4084	6.6472	7.2341	6.1371	6.8663	6.8328	8.8733	5.3913	8.8666	7.8222	5.0378	6.2891	5.7293	6.2707	5.8547	8.097	5.4941	7.1339	4.7479	9.2148	8.543	5.5478	6.2961	7.5277	6.5999	5.4712	6.6378	6.3705	9.2489	8.9436	3.3205	6.4119	6.9501	5.7714	5.4016	6.4598	6.2694	6.2758	5.8161	6.7417	5.8644	5.9635	6.6415	8.5724	7.9323	6.5221	6.2415	5.6545	6.1904	6.3514	6.2715	7.2902	6.5945	6.6532	6.1554	4.6241	6.9208	5.6253	5.9921	6.6385	7.5875	6.3766	6.3756	7.7652	6.5469	5.8989	6.4119	5.5856	8.5761	7.7465	7.1321	8.1924	7.9389	7.225	7.3727	8.7508	7.2245	6.8494	8.1948	6.2273	6.8325	8.1696	7.7666
PF3D7_1300100.mrna1_1	PF3D7_1300100.mrna1_1;1169	1169	6.3372	4.4938	4.0866	6.1146	1.5361	5.6599	5.8612	5.6121	4.5534	8.1685	5.2791	3.4568	5.1408	3.6473	4.9402	5.406	5.649	4.8817	5.7339	5.0431	9.1211	7.6676	5.0734	5.1534	5.0063	4.2608	5.1156	5.3187	5.2861	8.4175	8.3524	2.5632	5.5195	5.2388	4.7323	3.9964	2.9241	4.8615	4.7485	4.0644	5.374	5.3568	4.7939	5.2357	5.6185	5.1342	5.823	4.5741	4.3277	3.5097	3.7004	5.6868	6.0272	4.7142	5.0135	5.1334	4.2713	4.2149	5.645	4.9006	4.5008	6.642	5.0188	4.4396	5.7578	5.2836	4.1835	6.0678	4.7236	5.3572	4.2891	5.8427	6.0824	6.3293	6.1865	5.3667	7.6681	5.7785	5.6565	6.7207	4.7274	3.211	5.9878	6.9063
PF3D7_1300100.mrna1_1	PF3D7_1300100.mrna1_1;1170	1170	6.2583	4.3306	4.6865	6.8951	3.5583	4.7458	4.2334	5.6232	4.3498	7.8753	3.5668	5.6264	5.7038	3.6323	5.2373	5.4545	5.087	4.4561	5.2246	5.2596	8.0833	7.2415	5.0023	5.1902	5.3743	4.0268	4.7511	5.5901	4.9416	7.3169	7.0476	5.2913	5.4162	5.3823	4.7344	3.859	5.5543	4.8629	4.7098	4.4482	4.6294	4.3161	4.7054	3.8237	4.9814	5.073	5.561	4.466	3.9336	3.3923	4.607	4.8273	3.1342	5.3245	4.6943	3.3045	5.2976	4.742	5.9345	5.2342	5.0383	5.6126	4.9732	4.888	5.7214	5.8704	4.5826	5.354	5.2141	4.5065	4.5072	5.3132	4.8094	5.4012	5.3445	5.2445	7.0121	4.8485	5.3201	5.2277	5.7076	4.433	5.1878	4.5753
PF3D7_1300100.mrna1_1	PF3D7_1300100.mrna1_1;1171	1171	5.0383	5.8207	5.1243	5.5644	4.797	5.1185	4.5552	2.729	1.7782	6.5604	5.5969	4.5747	4.314	3.2913	5.2399	4.4449	7.2147	4.8253	5.5616	5.2223	7.6854	5.4555	4.6525	3.5423	5.6109	3.9514	4.9453	5.5795	5.2199	6.1162	6.2455	4.4548	6.017	5.753	5.7057	5.0228	3.7824	5.1707	4.7285	4.4209	5.7936	5.2702	3.9505	4.6513	4.1675	2.6758	4.9112	5.2513	4.2585	5.6548	5.4906	5.1268	2.8895	4.2972	4.384	3.7687	4.4101	5.1542	5.7469	3.1875	3.9288	8.2729	5.2517	5.2806	6.3856	4.8753	4.8634	4.116	4.8669	3.3045	4.2024	4.6611	5.1993	5.2604	4.7581	4.9764	7.9433	5.7758	5.8063	5.8281	2.9672	4.0018	4.2765	5.0352
PF3D7_1300100.mrna1_1	PF3D7_1300100.mrna1_1;1172	1172	5.292	5.4783	4.8851	5.8782	4.9016	3.3743	6.5181	3.8982	4.1268	5.342	4.7597	3.8914	4.9284	1.2327	3.6288	4.6702	4.9937	3.6017	4.6786	4.925	4.969	4.5185	4.6513	4.3568	5.4565	4.3533	1.7442	4.9236	5.0674	5.5242000000000004	4.8802	4.7955	4.9887	4.2494	5.0188	3.4751	4.4983	4.9837	5.3723	3.1227	4.6656	4.0383	4.7965	5.0081	4.541	6.6333	4.6927	4.7197	3.4289	2.585	4.0144	4.2411	2.3334	4.5404	4.2913	2.6415	4.8718	4.749	5.9081	4.9579	5.0605	4.7965	4.2847	4.6124	4.8232	4.2118	4.1803	4.6571	5.0613	4.8694	6.8874	4.6299	4.0951	4.5466	4.9227	5.2005	6.4987	4.275	5.712	3.2913	4.2547	3.7549	4.2913	4.9754
PF3D7_1300100.mrna1_1	PF3D7_1300100.mrna1_1;1173	1173	5.5068	5.2254	4.6029	3.8953	3.9791	4.3632	5.4519	3.4686	2.4356	4.4679	4.121	4.6369	4.2891	3.4343	3.7027	4.3944	4.845	1.5361	3.6814	4.9612	4.7142	4.0347	6.3646	5.2627	4.6011	2.0772	2.6485	4.5814	3.254	4.2388	5.2095	5.2063	4.8615	3.5509	4.5577	4.6467	4.9246	4.1875	3.8748	4.275	4.5705	3.84	5.7684	2.8738	2.9317	4.5317	4.9241	3.9855	2.6938	3.1938	3.7687	3.8186	3.5729	5.2876	4.5814	5.1355	4.5103	4.3561	5.6229	3.8369	5.1882	5.3827	3.5934	5.4883	5.0259	5.0561	4.0618	3.3854	4.7787	4.7296	3.2854	4.7463	6.2972	5.0845	4.5601	4.2494	6.0605	4.3688	4.9509	3.843	4.7098	4.0635	4.2898	3.7323
PF3D7_1300100.mrna1_1	PF3D7_1300100.mrna1_1;1174	1174	5.9953	4.8022	5.4538	4.5116	3.3827	7.274	4.7756	3.2188	3.1538	5.4343	4.8777	3.9718	4.8079	3.862	7.5838	3.6135	4.0764	3.278	3.7803	4.9584	5.753	4.0347	5.4253	3.7897	3.0618	4.266	3.4647	5.029	5.0721	6.0494	5.2713	4.0009	4.8022	5.7082	4.8535	3.9336	3.9402	4.7944	5.6064	3.1953	3.6392	4.266	5.0396	4.5141	3.854	4.6993	3.6971	3.4738	3.5033	4.8237	4.841	5.6551	0.9635	3.9098	4.1326	4.5729	4.4229	5.0807	4.7876	4.1993	4.435	5.1554	4.7666	4.5323	4.5552	5.8025	9.7409	5.9028	4.3334	4.9069	3.4529	4.3183	3.7225	4.5564	5.3778	4.9713	5.3216	3.1843	5.5966	3.61	5.6913	10.877	7.1697	3.8963
PF3D7_1300100.mrna1_1	PF3D7_1300100.mrna1_1;1175	1175	5.6993	5.033	5.1871	4.9805	3.2943	3.6622	4.6628	4.7975	4.8079	5.8595	3.7876	2.1667	4.0391	4.554	4.4087	4.4202	4.8704	3.4114	4.4686	4.0815	4.4343	4.2196	4.9193	3.1875	5.1566	4.0704	4.847	4.269	4.1301	4.6741	4.2502	0.669	4.2373	5.6194	4.5638	3.7344	4.3089	3.9467	5.3747	4.0018	5.1102	4.1391	4.8395	4.144	3.845	2.3646	5.3122	5.8025	3.3909	3.6064	3.7159	4.7208	3.2373	4.0557	3.9117	4.3096	5.0635	5.5856	5.7013	3.6427	5.0579	5.3434	5.0635	5.1305	4.2304	5.3338	4.4535	5.5512	4.2334	5.5198	3.9819	4.189	4.8263	4.153	5.285	4.4751	5.4548	4.5625	4.5632	4.0027	5.1522	3.9882	3.8369	4.4289
PF3D7_1300100.mrna1_1	PF3D7_1300100.mrna1_1;1176	1176	5.7816	5.9279	4.009	3.6519	3.3646	4.4568	4.9265	4.9298	2.06	5.3255	3.8104	4.3327	5.2494	4.204	3.645	5.0027	5.2273	2.6088	3.8982	4.6182	5.6559	4.5398	5.1156	4.9699	5.2418	4	3.8094	3.9059	4.4647	6.4249	4.7829	2.7398	5.8076	4.2257	3.9021	1.9486	4.6724	5.4158	5.6531	3.7613	4.4053	4.8217	5.2615	2.1506	3.7581	4.0575	5.5011	5.9752	3.8679	4.4835	3.9486	5.3338	3.2928	4.7142	5.3614	4.393	4.3363	5.2357	4.8885	3.4712	4.5999	4.2585	4.3583	5.101	4.4854	4.8679	4.3827	4.9217	5.3768	4.4899	3.7301	4.6605	4.3533	5.561	5.0849	4.1961	5.3313	3.8758	5.2403	4.0883	5.3125	3.1554	3.9477	3.8787
PF3D7_1300100.mrna1_1	PF3D7_1300100.mrna1_1;1188	1188	6.0742	5.4343	6.7654	5.7126	4.067	4.9509	5.7677	5.0921	5.8907	6.6395	5.8607	5.9727	5.2728	4.4744	5.4459	5.4816	6.1479	7.8957	5.1077	6.2692	10.134	7.5513	5.582	5.7192	5.6349	4.4673	5.2137	5.8455	6.4898	8.6266	7.0375	4.6999	5.4053	5.6404	5.9373	5.2441	5.5865	5.6355	8.5133	5.392	2.5729	4.5059	6.3349	6.5752	4.9533	4.6334	5.696	7.7249	3.6656	9.0696	5.9069	5.1293	8.2238	6.6503	5.9757	3.9754	8.0343	5.5616	7.4611	6.1952	6.2348	7.1263	8.9833	6.0213	5.3743	7.4294	4.7485	6.1865	6.5072	5.6401	4.7431	6.7995	4.7623	5.5059	5.8171	6.7735	7.1161	8.7732	6.4451	5.9966	6.4944	6.0025	6.5743	7.3557
PF3D7_1300100.mrna1_1	PF3D7_1300100.mrna1_1;1189	1189	6.496	6.31	6.5108	6.1379	4.8017	5.5549	6.1701	5.9239	5.5056	6.4786	5.878	5.0383	5.047	4.4957	5.6639	5.2713	5.3646	7.1032	4.3031	7.0017	6.5281	5.1843	5.6499	6.3363	6.5	5.5008	5.6513	5.5577	6.6515	6.1432	6.292	4.9658	6.6314	6.6103	4.5503	5.3653	5.5518	5.5475	6.3032	4.1755	4.6848	4.986	6.2441	6.5552	5.7568	5.7861	5.6588	5.8711	4.2668	7.8115	5.9821	6.3441	7.0781	6.4209	6.1144	5.7216	5.8117	6.06	7.0376	6.1383	6.5368	7.326	7.5268	5.5113	5.5829	6.9425	5.1835	6.1639	6.2572	6.2924	5.3067	5.8176	5.8741	6.5334	5.9752	5.905	7.042	6.6796	5.9326	6.1591	6.3171	5.8151	5.7653	6.9227
PF3D7_1300100.mrna1_1	PF3D7_1300100.mrna1_1;1190	1190	6.6382	5.4313	6.4214	4.813	5.4256	5.8822	5.602	5.394	5.5966	5.7458	5.2581	5.9095	5.1077	4.9112	5.1906	5.044	4.7181	5.2079	5.135	6.5345	5.9959	4.3992000000000004	5.4617000000000004	5.4296	5.9392	4.488	5.9418	5.0566	5.9658	5.791	6.4274	5.7142	5.6482	5.7189	5.7393	5.0853	5.2126	5.4748	5.5229	4.9373	6.2576	5.3198	7.1674	5.8314	5.7309	5.7764	4.853	5.568	4.5323	5.3823	5.3445	7.0657	4.796	6.2405	5.1671	5.2246	5.1371	6.4065	5.2817	6.0512	5.8681	6.6652	5.6901	5.2649	5.8304	5.8834	6.251	5.9605	7.1728	6.3234	4.842	5.876	6.0611	5.5981	6.1739	6.1451	7.0672	5.5689	6.1579	5.88	5.9364	5.5487	6.0719	6.7675
PF3D7_1300100.mrna1_1	PF3D7_1300100.mrna1_1;1191	1191	7.0377	5.7142	5.8161	5.8912	5.6053	6.8596	5.9016	5.1445	5.1223	7.2226	6.3286	5.594	4.1424	5.3799	6.5928	5.3118	6.1079	6.5524	5.6441	5.504	5.9376	5.7573	6.3298	5.8179	5.3363	5.9129	5.0527	5.3027	7.0005	6.6792	5.8432	4.406	5.5972	5.9977	4.7687	5.2679	6.7831	5.6124	5.3903	3.9736	4.1069	5.8117	8.7336	7.6941	5.3027	5.6209	6.5426	4.8094	5.6317	6.2776	5.2403	9.0948	4.8485	7.4991	6.2219	6.2824	6.1173	5.9725	5.4326	5.7417	5.8068	7.4445	6.5018	5.0321	6.1064	6.1595	5.1194	5.4919	6.5789	6.5578	4.6781	5.4222	5.9837	4.8639	5.7669	5.1759	7.9677	6.1775	6.0139	5.7134	5.272	3.99	5.5141	6.9155
PF3D7_1300100.mrna1_1	PF3D7_1300100.mrna1_1;1192	1192	6.8787	5.8001	6.366	5.8674	4.904	6.3083	5.3359	4.926	4.6112	6.8793	5.4366	4.5503	5.3792	5.588	5.7863	5.9669	5.8032	2.5558	5.7015	6.9044	5.8674	4.8758	5.5702	5.9217	5.0972	3.8649	3.7398	5.5889	6.7992	6.3284	6.0135	5.3402	6.2839	5.5267	5.1603	4.384	6.1087	5.5942	5.7145	6.0115	4.8634	5.5789	7.2329	7.0408	5.9704	5.6859	6.4004	4.8319	5.0811	5.1534	5.5945	7.3087	4.8171	6.3246	5.7782	4.7522	4.8699	6.6171	5.4266	5.3509	5.7244	6.452	5.5242000000000004	5.7562	5.3691	5.5081	5.5214	6.19	6.8176	6.4843	5.3505	5.6843	6.3947	5.6444	6.2174	6.7992	7.3502	6.1508	6.0161	5.9477	5.7222	5.8802	5.4979	6.611
PF3D7_1300100.mrna1_1	PF3D7_1300100.mrna1_1;1193	1193	7.1108	6.0076	5.9062	6.583	6.8236	6.7112	5.7806	4.4963	4.4963	6.6498	6.4648	6.8086	5.9026	5.4825	6.0796	5.5892	6.432	4.5404	6.4949	7.0677	6.3804	5.769	9.8183	6.6985	5.6616	4.7882	5.3302	4.8222	6.3486	6.9898	6.3651	7.6219	6.876	5.4915	5.225	5.1363	7.4012	5.9533	6.4053	5.947	5.1022	4.1587	7.4693	6.0295	5.1309	6.1619	6.6717	4.7004	5.5385	5.7509	5.3988	7.7748	7.4883	6.0575	6.3854	6.9366	6.1914	7.33	5.5537	6.6098	6.0923	6.9522	6.8172	4.6282	5.5078	6.2836	4.2987	6.9593	6.6415	6.992	5.4816	6.4803	6.1867	5.6979	6.7112	6.3174	7.17	6.8617	6.0457	6.2615	6.1932	5.6591	5.8846	8.3733
PF3D7_1300100.mrna1_1	PF3D7_1300100.mrna1_1;1194	1194	6.7206	6.5037	5.7706	6.1164	4.9495	6.4121	5.5696	5.4828	5.5326	7.2361	6.8846	6.0181	5.497	5.9193	6.0334	5.4607	4.9732	4.645	6.7604	6.9339	6.2658	5.4199	5.8642	5.0067	6.1056	4.889	4.784	5.4591	6.8506	6.5253	6.1344	5.2353	5.8522	6.0047	5.0845	5.0018	6.9554	5.4429	5.6456	5.9875	5.1683	5.0862	7.5224	5.7978	4.6369	5.2242	6.4643	5.4229	4.9923	5.4232	5.7266	7.7272	4.2861	6.6489	6.0363	6.2081	5.7151	6.3194	5.7594	5.2342	5.8298	7.3719	6.0527	5.8053	4.7131	5.1554	5.8868	6.4298	7.5969	6.8679	5.3547	6.0444	5.8019	5.8245	5.9787	5.6786	6.5135	6.6135	6.2976	5.625	5.4326	5.1843	6.7629	8.1967
PF3D7_1300100.mrna1_1	PF3D7_1300100.mrna1_1;1195	1195	6.7374	5.4643	5.8306	5.8989	4.9713	6.4239	6.2207	5.7054	4.9639	6.3025	6.0065	6.062	5.4594	4.3632	5.9878	6.0281	5.1827	5.7708	5.5871	7.0069	5.6662	5.2369	6.1566	6.2954	6.143	5.582	4.6439	5.6044	7.4675	5.6115	6.3103	5.5771	5.5951	6.1245	4.5373	4.0036	6.7119	5.44	5.7772	5.6392	5.8958	5.7653	7.6774	5.0435	6.0652	5.5886	6.2668	7.5488	4.9946	5.1039	5.2843	7.8195	4.7687	6.4491	6.093	5.1953	4.9635	7.0145	5.4845	5.3927	5.7983	6.8269	4.7991	5.0514	5.0849	5.4118	5.4185	5.8161	8.448	6.3246	4.6381	5.6436	7.3837	5.5868	6.0306	6.534	6.5995	5.916	6.525	5.7684	5.3512	4.8812	6.1585	8.4182
PF3D7_1300100.mrna1_1	PF3D7_1300100.mrna1_1;1196	1196	6.904	5.8758	5.8377	6.272	4.7241	6.7252	5.4336	4.3384	3.7677	7.1755	6.4456	5.8987	5.5583	5.5317	6.3823	4.9388	5.5065	4.856	5.6002	6.3759	6.5016	5.9155	5.5132	5.4269	5.0099	4.5292	2.8012	5.9435	6.6078	6.0725	7.0644	5.2118	5.2906	6.0708	4.4101	4.9575	7.4706	5.6741	5.9388	5.2758	5.2098	4.7829	7.4615	6.1775	4.9533	4.9782	6.325	5.6812	6.1731	4.6554	3.7908	7.4862	4.7004	6.7541	6.513	5.9623	5.3551	6.6485	6.6053	4.238	5.1878	7.1389	5.6814	4.9672	5.7276	5.7756	5.0997	5.1169	8.6922	6.9325	5.5144	5.5677	6.5866	5.465	6.1799	5.7004	7.092	5.9305	6.5043	6.6488	4.2847	5.5122	6.2288	9.3584
PF3D7_1300100.mrna1_1	PF3D7_1300100.mrna1_1;1197	1197	5.7999	5.3882	5.3143	5.8001	5.4101	8.6745	4.3903	5.1863	4.735	7.1782	6.8475	5.2087	5.7355	4.4469	8.1338	5.7748	5.8339	5.4725	3.6747	7.1701	5.6334	6.1029	5.3916	5.2165	5.6611	4.382	4.6792	4.7745	6.753	6.5215	7.0554	6.0152	5.9727	5.7856	5.4205	4.4653	6.7262	5.8291	5.9807	5.5847	5.5236	5.2979	8.261	5.3565	5.51	5.1631	6.5087	4.9174	5.8094	5.9907	4.7049	7.9888	4.5999	6.3754	5.4594	6.2155	5.2566	6.6676	5.824	5.7148	5.7716	7.3564	6.3503	5.1156	6.8362	6.1018	5.8657	5.6035	8.9923	5.7929	5.6467	4.6814	6.0328	5.6253	6.7134	5.7192	7.4208	5.6029	6.3735	6.8102	5.1791	5.2795	6.1175	8.3132
PF3D7_1300100.mrna1_1	PF3D7_1300100.mrna1_1;1198	1198	6.8216	5.5644	5.9925	5.9591	5.1106	7.467	5.6758	4.0798	3.5261	7.4458	6.472	5.8035	5.116	5.4851	7.0583	5.4114	5.3154	3.1424	5.3295	5.8384	6.1723	5.5364	5.0802	5.4012	5.3583	4.4463	4.204	4.4449	6.7116	6.0233	6.5859	4.7469	5.0339	6.0277	5.7766	4.281	6.5814	5.0237	6.1129	5.0321	4.2126	4.5398	8.8167	3.9193	5.2376	5.8822	6.4236	4.9495	5.51	5.337	4.6153	8.3757	4.7798	6.5806	5.327	5.7208	5.1783	6.9587	5.9512	5.6314	5.4443	6.5998	5.7101	5.1871	6.6216	6.1357	5.0976	5.4571	8.8861	6.2891	5.1001	5.761	6.5691	6.0824	6.1552	4.6599	7.1005	5.6334	7.0091	6.4192	5.3816	5.4552	6.2988	8.6448
PF3D7_1300100.mrna1_1	PF3D7_1300100.mrna1_1;1199	1199	6.621	5.9453	5.5141	5.5865	5.6971	6.021	4.2728	5.6668	2.9373	6.327	6.4326	5.8662	6.2474	4.2876	4.8125	5.673	5.7905	4.0815	5.8785	6.9408	5.7296	6.4446	5.3999	5.667	5.6772	2.7549	4.3834	5.2028	7.094	6.1167	6.8872	5.5868	5.8387	4.8674	4.7981	6.1416	5.9699	5.1703	6.458	5.5392	4.6387	1.7991	5.7745	6.0885	4.0435	5.995	5.6079	6.6539	4.9383	5.288	4.7866	5.5226	4.2342	6.0135	4.5527	6.0715	5.5292	5.77	6.0011	6.3411	5.8158	6.2733	6.1129	6.0411	5.2016	5.1647	5.466	6.0155	7.1488	5.9885	4.9905	4.8585	6.6124	5.0054	5.2589	5.2399	7.013	5.4712	5.8853	5.7698	5.0108	4.5179	6.1715	7.5348
PF3D7_1300100.mrna1_1	PF3D7_1300100.mrna1_1;1200	1200	5.4545	5.0785	5.3009	5.4983	5.3716	5.6026	4.0807	3.2403	4.6605	5.5286	6.1922	4.7043	5.2731	5.9586	5.1957	5.6823	5.3947	4.1227	5.5336	6.2811	6.7594	6.5381	5.0579	5.07	4.6662	4.4841	5.9319	4.8841	5.714	4.6741	6.625	4.8288	4.9602	5.0845	5.3896	4.7756	5.0661	5.8689	6.0889	4.1268	4.6076	6.0583	5.3413	4.4673	4.4363	4.079	5.4673	4.7965	5.6035	4.6668	5.6542	5.8917	4.8644	5.545	5.1102	4.8817	5.7485	5.5561	4.9891	5.4919	6.6178	6.1031	5.257	5.0175	4.4476	5.4236	4.7522	3.84	6.979	5.55	4.6582	4.6165	5.8314	5.3252	5.8748	6.5056	6.5724	5.7871	5.6778	6.251	4.4515	3.5777	6.2365	6.8999
PF3D7_1300100.mrna1_1	PF3D7_1300100.mrna1_1;1201	1201	5.9873	6.0213	5.6767	5.7824	5.0352	5.488	5.8359	4.0883	5.6135	6.2568	4.5735	4.4835	5.8975	4.2884	5.1022	5.2044	5.5289	4.7549	4.2288	6.431	5.5188	6.4611	5.4202	5.6253	5.5877	5.5999	4.6871	5.2453	6.8763	6.3203	5.7743	4.266	5.6893	5.5113	4.7766	4.1795	5.5138	5.5481	6.3447	6.3354	4.588	5.2315	5.394	5.6326	4.6792	4.8875	5.4954	5.6823	5.7369	4.6358	5.3255	5.1194	3.4114	6.3723	3.6542	5.8253	5.6929	6.7394	6.0094	6.4424	6.1119	6.614	4.5638	5.7219	5.3172	5.0268	5.3947	6.5013	7.1879	4.6966	4.6502	5.5286	6.5931	5.1069	7.406	6.3379	6.2413	5.2612	5.5777	6.0557	5.5188	4.3568	6.5776	6.8495
PF3D7_1300100.mrna1_1	PF3D7_1300100.mrna1_1;1202	1202	6.0076	5.4175	6.0027	6.5086	5.0241	5.6358	5.1938	4.2854	3.6496	5.3252	5.5135	4.8192	6.0215	2.5509	5.0618	4.9832	5.2334	3.8943	5.5401	6.7542	4.889	6.2739	5.7142	5.5056	5.3147	3.2479	5.4614	3.9791	6.4652	6.1493	6.3445	5.8306	5.0501	5.3194	4.079	5.4446	5.5835	5.6781	7.0255	3.6369	5.218	3.797	4.9011	3.5692	4.4692	4.4764	5.121	6.0477	4.5564	4.4976	5.3981	5.6913	3.6679	5.803	4.6462	4.9864	5.4935	5.8777	5.4195	4.5447	6.8121	5.2223	6.0208	4.7197	4.8797	5.4601	4.1977	5.3198	6.2733	5.5336	5.2304	5.0094	5.8699	5.6094	5.8955	6.337	7.1347	6.1313	6.5073	5.7829	5.0575	5.1683	5.3406	6.7009
PF3D7_1300100.mrna1_1	PF3D7_1300100.mrna1_1;1203	1203	6.0559	6.114	5.4883	5.9934	3.1342	5.4848	5.0076	4.0772	4.7415	6.0514	4.7366	5.6845	4.8753	3.7538	5.2687	5.3639	5.5351	4.7876	4.9265	6.0509	6.345	5.4588	5.4479	5.1787	5.0255	4.4925	5.4744	5.4128	7.0259	5.1783	6.3572	3.406	5.7522	5.1938	5.6203	4.7049	4.1611	4.5211	6.2065	5.6513	5.4212	4.1579	5.8975	5.572	4.9388	5.2464	5.0613	5.6761	5.0717	4.2418	4.7986	5.0501	3.3377	5.9761	4.8763	5.1231	4.8359	5.5583	5.098	4.4276	5.5534	5.8248	4.8135	5.2024	6.1428	4.4423	5.2746	6.1326	7.594	4.4429	5.7506	3.6496	5.1387	5.4552	5.6479	6.0112	5.6291	6.7018	6.5826	5.8225	5.3306	4.7398	6.4234	7.6692
PF3D7_1300100.mrna1_1	PF3D7_1300100.mrna1_1;1204	1204	6.0667	5.5613	5.9625	5.667	4.5466	5.5732	5.557	4.2357	3.6053	6.4458	5.9565	5.7729	5.7466	3.8738	5.6241	5.5868	4.9905	4.7645	5.6026	7.0382	6.4648	6.2443	5.5423	5.477	6.1631	5.5592	5.8814	5.2342	7.5641	5.7981	6.5237	5.4084	6.5427	6.093	5.6126	5.3423	5.306	6.1264	5.2207	4.9449	3.9402	4.5668	5.7766	6.0659	5.1318	4.7527	5.8775	6.2192	4.6212	5.1064	6.0115	4.7501	2.9184	6.2946	5.0072	4.8545	5.5524	6.007	5.8679	5.3702	6.6407	6.2028	6.0413	5.1679	5.1554	5.5049	5.0531	6.0081	8.2716	3.9279	4.1052	4.6017	6.9186	5.3568	5.5289	6.3264	6.5645	5.898	6.537	6.3318	4.4751	4.8968	6.2628	7.6111
PF3D7_1300100.mrna1_1	PF3D7_1300100.mrna1_1;1205	1205	6.4647	6.009	4.6971	5.4366	5.3154	5.7887	5.1639	4.2071	5.1346	6.2748	5.1942	5.3999	5.5144	3.6713	6.4033	5.3667	5.9472	3.3161	5.6261	6.9919	6.4691	5.0032	5.8873	6.1821	6.356	4.8861	7.1852	5.4393	6.9095	6.3635	5.9385	6.7118	6.6254	7.1382	5.4725	7.3725	3.861	4.8938	6.3423	3.1875	5.4848	4.7856	5.5135	6.3388	5.1843	4.4867	5.9521	6.4145	5.3964	6.2102	5.6548	5.2434	3.9477	7.0931	5.5844	5.4476	5.0989	5.3823	5.7109	6.0894	7.1032	5.9172	5.0361	5.5552	6.3892	5.8268	4.9533	5.5261	7.947	5.348	5.9115	5.7241	6.2083	5.2157	6.5029	6.4835	6.7929	6.7823	7.5307	6.464	5.5144	5.2357	6.3689	8.1039
PF3D7_1300100.mrna1_1	PF3D7_1300100.mrna1_1;1206	1206	6.9861	5.7674	5.6331	6.0385	5.7279	5.405	6.21	4.5765	4.859	6.4514	5.3878	5.7626	5.8148	3.5765	5.3579	5.9556	5.4423	5.2396	5.347	7.287	6.2271	6.2802	6.0376	5.7363	7.3876	5.6103	7.2266	6.0572	7.7135	6.3154	6.2963	5.1875	5.5223	7.2197	5.2242	8.5211	4.986	6.1747	6.203	4.4594	4.7597	4.8161	4.8644	5.4039	5.7594	4.9481	5.8748	5.5537	5.393	6.6288	6.224	4.319	5.0652	7.6601	4.796	5.2836	5.432	5.9136	6.0052	4.8565	6.6838	6.2996	5.5798	6.2219	6.2479	5.8497	5.1775	5.7344	9.1656	5.3092	5.4266	5.4548	6.7127	4.991	5.9018	7.1305	6.8421	5.6921	6.8935	7.2609	3.9383	5.2544	6.1465	8.3049
PF3D7_1300100.mrna1_1	PF3D7_1300100.mrna1_1;1207	1207	6.7641	6.3985	5.3754	6.1884	4.7339	5.607	4.9184	4.839	7.4841	6.9902	5.9644	6.1328	7.0809	4.6938	5.3161	5.0339	5.2813	4.7698	5.9514	6.6084	6.644	6.1671	5.2437	6.0813	7.2227	5.1102	9.5746	7.9863	7.1847	6.3539	6.7432	5.3691	4.6147	7.4744	5.0361	9.847	5.029	6.4486	6.1461	5.3754	6.936	4.9189	5.7918	7.0958	7.1402	5.4832	7.2463	6.1985	4.7159	8.3289	4.7991	5.2052	10.6488	7.1078	6.8617	5.3366	6.5174	6.1886	6.6697	6.9928	8.87	6.6395	6.1697	11.3187	5.7123	11.5753	6.2186	5.8602	8.9059	5.2001	5.8765	7.3502	6.6737	6.1426	7.0137	8.1532	7.1501	5.2798	10.78	6.3397	11.1069	5.615	6.2867	8.6792
PF3D7_1300100.mrna1_1	PF3D7_1300100.mrna1_1;1208	1208	8.0011	5.8723	5.7241	7.544	8.3891	8.4163	5.5515	5.4443	9.942	7.7339	6.5998	7.529	6.382	8.891	7.9107	5.7803	6.0819	6.0879	6.0525	7.5714	7.8743	4.1227	6.135	6.0128	6.1022	5.8647	10.6049	4.8192	7.8811	7.7479	6.4984	6.5656	6.3916	7.7221	3.6112	10.6424	6.4705	6.7797	6.2254	4.9855	8.3631	6.3062	6.0094	8.1938	7.0598	6.2365	7.174	6.8824	5.1882	8.3262	6.4276	5.087	7.4349	6.8373	7.0664	5.0281	8.8261	5.5361	5.8917	4.6999	6.8464	7.3691	7.468	7.4041	2.1763	7.9868	4.3576	4.9326	5.2141	5.8181	5.2426	8.4036	7.222	6.029	5.9544	7.0098	8.5685	7.859	7.6019	5.8866	8.0502	4.4886	5.9766	3.8063
PF3D7_1300100.mrna1_1	PF3D7_1300100.mrna1_1;1209	1209	7.9698	6.4997	5.7142	7.1193	7.4397	8.1006	5.5898	5.876	9.5595	8.2672	6.6568	7.7006	6.9863	7.9238	8.4381	5.9591	6.0092	5.7884	6.323	6.9638	8.3362	6.3908	8.1816	6.3105	6.9511	6.0014	10.3452	5.3023	7.5694	7.9336	6.7776	7.7824	6.1928	7.9507	5.7027	10.8804	6.5312	6.9141	6.492	5.4928	6.9333	5.582	5.6413	6.7357	7.819	4.6921	7.1468	9.2311	5.1156	6.9196	5.9307	5.6302	6.8068	7.2026	7.0736	4.8861	8.7379	5.9134	5.4744	6.6452	6.479	7.8765	6.6434	7.5333	5.5963	7.4221	5.5311	5.2675	5.9212	6.7572	6.2048	8.5779	7.8457	6.6079	7.3103	8.3166	9.0651	7.1681	8.1533	6.7369	7.845	5.6171	6.2767	6.6981
PF3D7_1300100.mrna1_1	PF3D7_1300100.mrna1_1;1210	1210	9.1561	6.7789	4.9016	6.4756	9.4006	8.1454	5.3165	4.8181	10.9481	9.0836	6.1971	8.4374	5.8562	10.5965	8.1135	6.0103	5.0014	5.3854	5.7029	6.3988	7.6394	4.8792	8.8953	5.6574	5.8726	5.1763	9.181	5.1703	7.0948	6.7929	6.6116	8.2255	6.3763	6.9165	3.6702	9.0225	5.438	6.4487	5.7525	6.2466	6.2126	4.8079	4.5558	6.121	7.8103	5.0913	6.1216	6.4419	3.4828	6.9552	5.5008	5.153	6.8911	6.7087	7.7171	4.3334	8.3323	6.3038	6.7874	6.713	6.904	6.4788	6.8585	8.9138	6.914	6.9928	5.0648	5.0152	6.7094	6.9086	5.3161	7.6104	7.1366	7.2197	7.3674	6.4697	8.5207	6.4736	9.7251	5.9864	7.533	4.2854	6.5583	7.5781
PF3D7_1300100.mrna1_1	PF3D7_1300100.mrna1_1;1211	1211	7.1601	6.151	5.4413	6.9397	6.6253	6.4356	5.1367	5.826	10.3249	7.6979	5.9768	6.4801	6.8566	9.5454	4.8846	5.3604	4.9378	4.366	5.9198	6.777	7.6126	5.0005	6.8019	6.2238	6.9569	5.8709	7.6753	5.4413	6.8988	9.2231	6.2791	6.4048	6.519	8.0781	5.4063	7.7012	6.3542	6.527	6.1587	4.6927	6.2369	4.295	5.8301	6.6072	6.501	6.8194	6.5143	6.6488	4.5856	7.1946	6.1048	4.7339	5.7101	5.7965	5.8797	4.4989	5.6299	6.5053	6.1252	5.7934	7.3226	6.144	7.1308	6.7831	6.7103	6.975	4.7409	5.3614	5.6106	5.5726	6.3259	7.1103	7.4972	6.8111	6.2871	6.9418	8.1039	7.0103	8.1662	6.8668	6.9673	2.6253	6.0657	6.7653
PF3D7_1300100.mrna1_1	PF3D7_1300100.mrna1_1;1212	1212	9.7135	6.2941	5.9944	8.15	6.9272	6.2479	5.1803	5.9272	9.8338	8.0192	5.8324	7.3499	7.724	9.187	5.7748	4.8359	5.3519	2.7442	4.3462	6.4177	8.2832	5.3255	6.6901	5.8765	6.4671	5.4313	6.645	5.0215	5.824	9.4784	7.0497	6.809	6.8334	7.9098	5.4141	7.4769	5.839	5.3384	5.8741	5.1123	5.8321	4.2357	5.5561	5.7439	7.2472	5.3352	6.0719	6.5744	5.3913	6.5458	6.2309	4.9732	6.2716	6.4647	6.5029	5.7369	6.4438	7.433	6.3275	4.9054	7.6442	6.5992	6.9286	8.1525	5.1655	7.3695	5.2407	5.5333	5.6915	5.1465	5.2083	7.0353	8.1518	6.2826	5.4296	7.1345	7.5496	6.3212	8.1706	5.7517	7.1219	5.195	4.9579	6.7684
PF3D7_1300100.mrna1_1	PF3D7_1300100.mrna1_1;1213	1213	8.5526	6.1809	5.2698	8.5861	6.3743	7.3661	5.8721	5.4838	10.0571	8.0493	5.3462	6.5404	8.4365	8.2008	8.1594	5.2645	5.9782	5.3764	5.6355	6.6175	8.4079	5.9255	7.0062	5.824	6.7393	5.6693	8.7633	5.7829	6.7918	9.5944	6.5048	6.3827	6.4239	7.823	5.6605	8.462	5.6221	4.8953	5.8192	4.5248	6.0257	4.7334	5.8314	5.1318	7.2493	5.7247	6.4547	5.4479	5.3445	6.1914	6.1633	6.0292	6.3377	6.6488	5.8755	4.6831	5.8204	5.4854	6.6066	5.5008	8.0742	6.4082	5.7263	7.4935	5.8319	6.9265	4.6135	5.1289	5.8765	5.7968	6.7795	6.7221	6.8902	6.8026	6.235	7.3916	8.1673	5.6415	8.3413	5.7098	6.6212	5.2832	5.2149	6.7131
PF3D7_1300100.mrna1_1	PF3D7_1300100.mrna1_1;1214	1214	6.9088	6.3782	5.7331	5.888	4.8465	6.151	4.8359	3.991	4.4581	7.038	5.2464	5.1285	5.7929	3.8659	5.7533	5.3198	5.0405	6.027	4.6288	6.3823	7.3666	5.3705	5.4131	6.5148	4.855	5.1048	6.5942	6.3003	8.0954	6.926	6.5984	4.2311	6.499	5.4152	5.3237	5.5534	5.4893	5.8605	5.9649	5.5398	4.9364	4.5185	5.4002	6.0041	5.1647	4.1867	5.8812	6.5913	4.7835	2.9819	5.8565	5.9444	5.0755	6.4927	5.5543	5.1847	4.26	6.0123	5.7554	5.4571	5.8395	6.0409	6.5011	5.7074	4.2743	5.774	5.4346	5.5577	7.55	4.582	5.6608	6.8297	7.2802	5.7407	6.0025	5.9816	6.3519	6.9062	6.8707	4.9131	6.3649	4.7829	5.4874	8.0208
PF3D7_1300100.mrna1_1	PF3D7_1300100.mrna1_1;1215	1215	7.6922	6.0963	5.9047	7.2318	7.4284	7.7882	4.8733	5.6516	7.8281	7.465	5.5984	5.3674	7.3805	7.537	7.9316	5.7557	6.3847	5.4323	5.3161	7.1258	10.3605	3.9203	5.8222	5.0887	5.9882	6.0141	8.0189	5.7043	7.045	10.0637	6.6234	3.7506	7.1721	6.0577	6.4841	8.3118	6.9212	6.3658	5.2802	4.853	3.9174	4.5217	4.4243	6.2979	7.076	6.114	5.6614	6.8489	4.9809	6.2139	5.3837	5.5705	5.8704	5.7991	6.575	5.9898	6.5729	4.3477	6.9174	5.7525	6.2194	6.2867	6.3415	12.6653	5.2716	7.2708	4.839	7.09	6.5989	6.2767	5.0108	5.6929	6.273	7.1655	6.0369	6.1006	6.7321	7.1288	12.1353	6.0917	6.74	4.3016	6.3174	7.3235
PF3D7_1300100.mrna1_1	PF3D7_1300100.mrna1_1;1216	1216	7.5761	6.3217	6.1888	7.9532	8.9864	8.3602	4.6323	5.4722	9.3028	7.7404	6.2981	7.3319	7.8518	9.4739	8.1699	5.243	6.7104	8.0484000000000009	5.7271	6.3937	10.2736	6.7494	6.456	6.5905	5.6943	6.047	8.5941	4.7897	6.5738	10.2014	6.6209	6.3149	6.243	6.0657	5.6462	8.0933	6.0925	6.416	5.6591	5.3978	6.8364	3.6565	7.432	6.3892	6.6689	6.599	6.2555	6.2576	5.6209	6.0961	5.5173	7.5698	5.9752	6.5768	6.7447	5.9796	5.2623	6.2758	7.1589	7.4451	5.3875	6.7819	6.0034	8.9843	5.9345	7.1975	4.8555	4.9117	5.0824	6.9757	5.6719	7.9037	7.3018	7.2251	6.9754	6.1587	7.9909	6.7302	9.6738	6.1254	7.5304	4.2016	5.7189	5.8941
PF3D7_1300100.mrna1_1	PF3D7_1300100.mrna1_1;1217	1217	7.6769	5.7463	5.0352	7.4869	8.4774	8.1099	5.3381	5.6665	8.7699	7.5767	7.0224	5.9537	6.8129	8.7757	8.5107	5.1164	5.957	7.6925	6.9506	7.4218	10.9667	5.0921	6.2806	5.6256	5.0734	6.4643	8.8248	5.8425	7.2488	10.2513	7.6604	6.0976	5.969	5.5653	5.3494	8.1351	6.0807	5.8001	5.9607	4.582	5.1655	4.904	7.9116	7.0864	7.3183	6.6591	5.6519	5.8372	6	6.8607	4.6656	8.1273	4.8718	5.8731	6.8175	6.1892	6.3579	5.7983	6.6056	6.0845	4.9458	6.5755	6.6076	7.1519	6.2491	7.0734	4.9126	5.749	4.7629	7.0882	6.0314	6.2937	6.5641	7.1751	6.2311	6.2095	8.6834	6.1473	6.7078	6.9296	6.976	3.8679	6.5951	5.9579
PF3D7_1300100.mrna1_1	PF3D7_1300100.mrna1_1;1218	1218	7.1741	5.8146	4.9672	5.3677	7.1054	7.9654	5.2346	5.2001	6.9754	7.5521	5.9853	5.2207	5.9616	7.2287	7.8912	5.3957	4.735	6.9013	6.5192	6.1198	10.3681	4.7043	5.6076	5.2909	6.2424	4.98	7.9097	6.2987	6.713	10.1305	7.5854	4.7991	5.0193	6.4782	5.1334	7.0098	4.3695	5.5304	6.0629	4.4653	4.1481	4.4575	6.5427	4.4561	6.6218	6.2642	5.7079	6.2024	5.2098	6.0272	5.7626	5.6191	4.588	6.1689	6.6935	5.3639	5.6769	6.3992000000000004	6.6806	5.5665	4.9639	6.2748	5.0166	5.3306	6.1443	6.2722	4.7835	5.1022	3.7203	6.1625	4.4614	5.5604	6.8032	7.2222	5.8809	6.0715	8.0823	4.4489	7.7735	6.3521	6.4476	5.1227	5.4114	3.5838
PF3D7_1300100.mrna1_1	PF3D7_1300100.mrna1_1;1219	1219	6.692	5.8921	5.1144	6.5214	5.0139	7.2031	5.2415	6.2128	4.2532	7.4996	5.5357	8.4202	6.3889	3.3951	6.7328	4.5317	6.0067	6.9866	6.483	7.1998	10.6435	5.615	5.2513	5.2311	6.4804	4.9458	8.4448	5.6106	7.3445	10.6586	5.8914	4.6129	4.9977	5.8086	4.3813	7.889	6.2576	5.6611	5.2813	4.4976	4.9326	4.8027	6.3007	5.3747	6.0306	5.7503	5.9662	5.4216	5.7798	5.6668	4.6542	5.985	4.4522	5.4182	7.1603	4.9946	5.6462	6.0036	7.1518	6.1052	5.272	6.1175	4.9054	6.8318	4.7479	7.3741	4.5091	5.4627	5.545	5.878	3.9625	5.6459	4.7856	6.2976	6.261	5.3861	8.1172	4.6212	6.7944	6.3352	7.4548	5.6882	6.2561	5.4403
PF3D7_1300100.mrna1_1	PF3D7_1300100.mrna1_1;1220	1220	6.5289	6.5267	5.765	5.9919	5.3813	7.8226	5.7714	5.9928	6.0159	7.5361	5.408	5.0955	5.6648	5.1338	8.1319	5.4506	6.6559	6.5931	6.8425	6.9534	10.6063	4.9658	6.2157	4.8758	5.5125	5.8104	7.9675	5.6938	6.2323	9.8868	5.9331	5.6296	5.859	6.3436	4.8125	7.4727	4.6921	6.2048	6.5577	4.8866	5.4189	3.4607	6.2824	6.9784	5.7444	6.7407	5.3799	5.6372	6.5635	5.7371	4.8723	7.013	4.4236	6.1293	7.2348	5.3757	6.1635	5.5814	7.1065	6.1831	5.0815	6.4461	4.4906	5.4243	5.9112	5.8639	3.9001	4.5723	4.2743	6.7965	6.0422	6.3163	6.7807	6.8198	6.3478	6.1528	8.0328	6.4268	6.3834	6.9873	5.7942	4.8374	6.2574	6.8144
PF3D7_1300100.mrna1_1	PF3D7_1300100.mrna1_1;1221	1221	6.9627	5.926	5.8746	5.6977	4.963	7.8711	7.1847	8.0447	5.5558	7.3568	6.0583	5.5987	5.813	4.9246	8.3573	5.2754	8.2926	5.6372	6.6084	6.0553	10.481	5.4857	6.5413	4.6444	5.3176	4.9016	7.4496	6.7075	5.845	9.8311	6.5723	5.9581	6.0264	5.5091	4.5385	7.3626	5.1851	4.7131	5.8432	4.7708	5.5795	4.1309	4.5311	5.5295	4.7965	5.4158	5.0108	6.0157	4.9887	5.1173	5.1599	5.0466	5.211	5.5141	6.8101	6.2186	6.0115	5.557	6.3136	5.7471	5.5886	6.0323	7.7002	6.2223	5.9586	6.6771	4.9059	4.4363	4.6943	6.6764	4.4848	6.4401	7.6369	7.2107	5.6041	5.8045	8.3034	7.9949	6.0063	5.7285	6.7588	4.7257	5.3016	4.2525
PF3D7_1300100.mrna1_1	PF3D7_1300100.mrna1_1;1222	1222	8.5022	7.7463	5.3438	4.7109	5.4806	8.019	5.9894	7.0411	5.8773	7.683	6.5645	5.7511	6.1583	5.1506	7.7244	6.1591	7.1266	6.4128	10.3802	6.062	11.4576	5.9281	7.289	9.7447	6.1723	5.4696	8.4303	7.4107	6.3454	10.5963	6.6075	7.624	9.4232	6.8352	4.7887	7.0477	6.0444	5.3252	6.4113	4.8374	5.7347	2.9616	5.888	5.7642	7.479	6.6652	6.4479	6.1241	7.5871	5.5379	5.4212	5.9846	5.2765	6.2165	7.2601	6.0966	6.8401	6.2576	8.5471	5.1465	5.3526	7.1921	7.8963	6.3434	6.5388	6.3327	4.582	5.6608	4.5154	7.5136	5.957	6.9436	7.9735	8.5557	5.9093	6.0405	8.6966	7.8727	6.455	6.8376	6.4439	5.5429	6.7872	4.6565
PF3D7_1300100.mrna1_1	PF3D7_1300100.mrna1_1;1223	1223	8.344	6.5103	5.5577	6.8347	6.2439	7.2273	7.2921	7.8665	5.4522	8.3057	6.5604	6.6979	6.3477	4.9231	7.4202	5.1607	7.7863	5.3219	10.2487	6.4175	9.675	5.7692	8.567	4.841	6.47	5.1206	8.1703	8.3238	6.9964	9.1096	6.633	8.5926	5.6247	7.5719	5.2114	7.5957	5.7884	5.5762	6.3517	5.6786	5.5245	5.4761	6.8057	8.0194	8.4854	7.4677	5.9916	6.4637	8.0702	5.738	5.3223	5.921	5.8892	9.719	7.2875	7.0084	8.9323	6.3892	8.3903	5.3951	6.1865	6.6179	6.8036	7.0446	6.5032	5.9764	5.3494	10.7192	7.012	7.2688	6.0264	9.479	7.383	7.871	5.8787	6.4197	8.5339	6.5584	6.6336	7.2304	6.2044	4.4074	11.0146	7.0656
PF3D7_1300100.mrna1_1	PF3D7_1300100.mrna1_1;1224	1224	8.3747	6.7956	4.8625	5.0993	4.3992000000000004	11.726	7.3165	8.0625	5.5207	8.7828	7.2418	6.2244	5.9115	5.0241	11.3726	5.8156	8.012	5.4141	9.6747	6.911	7.7782	5.3406	7.6778	5.0448	6.8025	5.0255	8.4496	7.8064	6.4226	7.5944	6.3384	7.7584	4.3277	7.2612	5.5129	7.3402	4.477	5.3323	6.5667	5.861	6.3837	4.3313	5.8505	7.8787	7.8659	6.9397	6.0034	6.1305	7.3288	5.7181	6.0155	5.4172	4.8268	10.4238	6.2939	6.3067	8.5959	5.2059	8.627	7.2691	5.3381	6.4343	7.6405	6.8344	5.9862	6.1346	5.2157	9.9949	5.5423	7.0687	6.2371	9.4703	5.846	8.6554	5.8605	6.6638	8.5767	7.8644	7.0255	6.7667	7.1267	5.374	10.3702	5.7814
PF3D7_1300100.mrna1_1	PF3D7_1300100.mrna1_1;1225	1225	9.2675	5.8505	5.6719	5.0514	6.5173	6.9086	7.4963	8.9387	6.2952	8.0934	5.3241	5.8202	5.7921	5.797	7.0318	5.4979	8.8059	5.1675	8.5216	6.4155	8.3535	5.0934	10.0706	5.93	6.3873	5.939	7.2267	7.2584	6.5292	8.6524	6.0398	9.4509	5.854	7.3082	5.8227	7.4177	5.7015	5.8102	6.3591	6.5073	5.9953	6.1177	6.2793	7.245	8.548	7.4161	4.5826	7.1495	7.8274	6.0411	6.8147	5.8009	7.0586	10.8854	7.861	7.4821	9.4744	6.8269	8.8915	4.4141	5.9465	7.5734	7.1955	5.7682	5.554	5.43	5.4598	11.3205	4.6381	8.2184	7.4927	9.5657	6.5914	8.9578	6.6755	6.4315	8.4311	7.3591	6.6792	7.3597	6.4542	5.9635	11.4463	4.9727
PF3D7_1300100.mrna1_1	PF3D7_1300100.mrna1_1;1226	1226	7.4852	5.3298	4.2935	5.1985	4.9402	6.2591	6.819	8.3208	4.8304	7.1966	3.8217	4.2876	5.8716	4.5558	5.6896	6.2319	7.8935	5.0264	6.4046	5.6545	6.4919	5.9757	7.0885	5.0734	6.1993	5.4199	7.6345	7.9727	7.2627	7.5873	6.2182	8.4685	5.31	7.3138	3.7192	7.2478	6.0885	6.0076	5.8354	4.9453	5.522	4.9227	5.922	7.2441	6.7585	7.0663	5.1882	5.5258	7.375	4.0934	5.0117	5.7986	7.4494	8.5028	6.7811	6.0043	7.3667	5.6156	7.1917	5.1522	5.0631	6.07	6.631	5.4463	6.6125	6.243	5.5226	8.8098	4.701	6.1904	6.7987	7.7947	6.36	7.3856	5.9568	6.3618	7.8564	6.8467	6.788	6.9606	5.9896	6.2576	9.1952	5.5641
PF3D7_1300100.mrna1_1	PF3D7_1300100.mrna1_1;1227	1227	7.4248	5.9732	5.3806	5.4912	4.4841	5.7407	6.7887	7.0128	5.2705	8.0731	5.3103	5.9798	4.7334	5.4673	5.8171	5.9632	7.6385	4.7197	10.3035	6.1241	8.2244	4.3736	7.4744	5.4138	6.6146	5.9855	5.8204	8.5809	6.2666	8.1384	5.5075	8.0236	5.2284	6.691	5.0875	5.7485	5.9069	5.2513	6.0646	3.7015	6.6436	5.1497	5.3639	7.2557	6.5179	5.4637	5.3903	6.1707	7.1925	3.9607	5.4279	4.3226	2.3161	9.1518	6.3025	4.0374	7.9734	4.7371	7.3535	5.8535	6.0358	6.808	8.2227	5.4555	6.1801	7.3177	5.2415	9.4846	4.8125	5.8022	4.7766	8.5799	6.8161	8.0904	6.3032	6.2024	8.4392	8.4605	5.8316	7.0652	7.4842	5.0175	10.175	5.0955
PF3D7_1300100.mrna1_1	PF3D7_1300100.mrna1_1;1228	1228	7.973	6.1795	5.1787	5.0488	4.2928	5.5543	6.5143	8.0233	4.4614	8.3961	4.1276	4.6444	5.7082	3.9212	4.749	6.5821	7.7527	4.9937	9.517	6.4111	7.019	4.157	7.0979	4.9995	6.6685	5.0687	4.9713	7.8406	7.0658	6.0911	4.8866	8.9058	4.847	6.2731	3.645	3.1953	4.6041	5.5113	6.3607	5.6061	6.1944	4.9193	5.9516	7.9127	7.8282	4.5795	5.0544	6.1747	7.9328	4.7192	5.5826	5.295	4.067	9.716	5.9955	4.337	8.8724	4.266	7.0255	5.1457	5.689	5.966	6.9798	5.903	6.0875	5.7869	5.1871	11.0703	6.2675	5.9572	4.5336	8.9209	4.0268	6.7464	6.105	4.7703	7.5825	5.7669	6.3198	5.7225	5.991	3.4128	11.0932	6.3279
PF3D7_1300100.mrna1_1	PF3D7_1300100.mrna1_1;1229	1229	9.0814	5.8009	5.0892	5.9748	6.0516	6.0328	8.1011	8.8675	4.6758	8.7148	4.8063	6.2163	6.2095	5.0815	4.6235	8.0066	9.2229	6.3579	9.9483	6.5469	6.7533	4.7522	8.7527	5.4091	6.61	6.384	5.1313	9.0827	6.8045	7.2436	6.682	10.0174	6.3827	7.2636	3.7866	5.6253	5.7227	4.2585	6.3425	6.0811	7.2185	5.5598	6.5185	8.8492	9.2452	4.8344	5.9086	3.2795	8.2991	7.7438	5.5398	5.3038	3.5223	11.3462	5.5398	5.263	8.4506	5.9286	7.8781	3.5072	6.1916	7.2529	8.0052	5.5008	6.5159	6.3246	4.3427	11.3707	5.0725	6.1479	4.7629	10.0961	6.9523	8.0293	5.2102	6.2538	8.0062	7.2648	6.5072	7.094	6.7489	4.5807	11.3255	7.074
PF3D7_1300100.mrna1_1	PF3D7_1300100.mrna1_1;1230	1230	8.2728	5.557	5.813	7.3289	5.319	5.7892	6.3526	6.0736	5.5577	8.7551	7.1056	6.6075	7.0112	4.7087	4.9602	8.2631	6.3759	4.6899	7.7169	6.023	7.5184	6.2024	7.0571	5.366	5.5326	4.541	5.1727	6.9948	6.4219	6.771	7.0682	7.4294	5.2987	5.7428	4.4653	4.8293	5.2238	5.4735	6.0629	5.5598	5.3944	4.8763	5.3985	7.9722	7.6033	6.9791	5.6924	5.7527	7.2063	5.392	6.0785	6.0201	6.3478	9.246	5.6907	3.3743	7.8298	5.3034	6.2824	5.6901	5.8545	7.0074	8.247	4.8714	6.8983	6.3609	5.4289	9.7885	6.1579	6.3961	5.4009	8.7467	6.7332	6.3524	6.0807	5.7393	8.8697	7.2093	6.0768	6.8858	6.534	5.3754	10.2768	5.9784
PF3D7_1300100.mrna1_1	PF3D7_1300100.mrna1_1;1231	1231	8.4468	8.0376	7.5084	6.6072	6.2743	7.0749	6.0596	6.4371	6.7794	9.0408	8.0804	6.4012	6.4497	6.7675	6.5762	7.0419	5.9248	6.3604	7.6969	7.5507	8.206	8.2417	7.317	5.6317	6.8259	6.9126	6.823	8.0021	7.2166	6.7923	8.4838	7.7138	6.1671	6.6598	4.9523	6.1769	6.7279	6.9592	6.9907	7.8419	9.8794	3.7538	6.9343	7.7415	8.2474	8.3463	7.1175	6.4506	7.1303	4.607	6.5913	6.9041	7.1976	7.6142	6.6472	7.2057	8.4675	6.4348	6.6645	4.7944	6.3151	7.1011	8.0538	6.3322	7.918	6.6528	5.3656	10.0899	6.7785	8.2625	8.3178	8.0308	7.5745	6.6363	6.4019	7.1683	8.7611	7.9255	6.9294	8.0744	5.5689	6.8333	10.4909	7.954
PF3D7_1300100.mrna1_1	PF3D7_1300100.mrna1_1;1232	1232	7.7371	5.6094	4.594	5.6628	4.7522	6.3853	7.1437	5.5711	5.6568	8.5337	5.8283	6.4619	5.5841	3.2987	5.211	8.4354	6.1424	5.4607	6.7108	6.877	8.2002	5.5622	7.682	5.342	6.1001	5.1534	4.5856	5.5853	6.9411	7.2032	6.1158	6.9804	5.2664	6.3018	3.6565	5.8617	4.7495	5.6539	5.878	4.784	5.202	5.1318	6.1629	7.2606	6.6782	6.3027	6.4946	6.2688	5.2196	5.0461	4.5398	5.6513	4.4456	7.9941	5.4029	4.6508	7.8328	5.1981	6.3123	4.5928	5.7996	7.4722	8.1882	5.5002	6.7745	5.7616	3.1227	9.6659	4.9425	6.3096	6.2238	8.2491	5.4393	5.7211	6.2221	5.3434	8.4037	7.1441	5.8462	7.166	6.0175	3.8934	9.9176	5.8492
PF3D7_1300100.mrna1_1	PF3D7_1300100.mrna1_1;1233	1233	6.6767	5.8607	5.7618	5.5598	6.4276	4.9477	5.803	6.3174	6.4179	7.768	6.577	5.6778	6.1418	5.797	4.4289	6.9075	6.191	4.8629	6.5792	6.8861	5.7455	5.9212	5.7355	3.9699	5.8999	5.5444	6.2228	5.575	6.8641	6.5543	6.5182	5.5065	4.934	6.142	4.62	5.3438	6.0314	5.8009	5.565	4.5564	5.8319	5.2578	5.1189	6.6953	6.4764	5.9098	6.3642	4.6576	5.479	3.839	5.6854	5.9509	3.8866	6.5037	5.8625	5.4084	6.6035	4.5466	5.1256	5.4386	5.6679	7.2932	9.0019	5.8032	7.6002	5.6755	5.029	7.781	6.0314	4.0215	5.4091	6.2867	7.1807	7.0201	5.8792	5.6299	9.0501	7.4385	6.6862	8.5736	7.441	4.9991	7.9202	6.4009
PF3D7_1300100.mrna1_1	PF3D7_1300100.mrna1_1;1234	1234	7.1956	5.9047	3.7939	5.2008	4.9491	5.2234	5.4718	5.503	4.359	7.7158	5.5916	5.2731	4.2517	4.6177	4.4686	5.6088	5.9179	4.9265	4.6088	6.1108	6.0455	6.3583	4.3448	4.9968	5.2623	4.7623	5.266	5.2843	4.7527	4.8151	6.142	4.1424	4.8465	5.8174	5.1671	4.9575	4.3284	5.2998	5.7439	5.1469	5.8006	4.8836	4.4168	4.2196	4.9397	6.5935	5.3865	4.5503	4.1094	5.4303	5.5613	4.2847	3.6415	5.281	3.7887	4.7623	4.4822	5.6247	4.9491	5.0206	5.1293	6.2315	6.0953	5.4679	5.4735	5.9542	4.8743	6.3441	5.739	4.4542	5.2137	5.7339	5.1001	5.5862	5.3878	5.5463	8.3537	5.6896	6.1761	5.3709	5.9593	4.2411	5.7973	5.68
PF3D7_1300100.mrna1_1	PF3D7_1300100.mrna1_1;1235	1235	6.6892	6.5895	5.281	6.1096	4.9293	6.0639	6.1825	5.2612	5.8797	6.6261	6.3395	6.1352	6.0516	4.5229	5.4992	5.6585	6.2458	6.04	6.2286	6.6294	6.1402	5.7562	5.7863	5.254	6.1709	5.8632	6.2209	6.049	6.3703	6.2904	6.2636	5.306	6.4463	6.2821	5.7541	6.0704	6.2517	5.4594	6.3607	5.1094	4.9977	6.1878	5.7051	6.1625	6.2361	5.1791	5.9825	6.2034	5.98	7.776	5.6082	5.9667	5.7268	6.7939	6.1725	5.4809	5.4479	5.7328	6.5638	6.4021	6.2787	6.8068	6.6668	6.867	5.4046	6.6822	5.2604	6.379	7.6031	5.8938	5.742	5.8951	6.0685	6.2944	6.2346	8.5549	6.6023	6.5807	6.7374	5.8887	6.0909	5.2843	6.1699	7.1826
PF3D7_1300100.mrna1_1	PF3D7_1300100.mrna1_1;1236	1236	6.5185	6.6254	5.9736	5.5954	4.1619	4.841	6.141	5.2906	5.5586	6.1432	6.4217	5.434	5.8202	4.7388	5.6656	4.6582	6.0442	5.5744	6.1493	5.4172	7.4502	5.8777	4.8992000000000004	5.3169	6.8357	4.85	5.2983	5.8505	6.0479	6.918	6.3776	5.6857	5.7703	6.4459	5.1946	5.246	5.4323	5.0644	5.634	2.9946	5.0009	3.2126	5.348	5.8931	4.7296	5.2683	4.7137	5.1214	4.9255	5.0224	5.9679	5.8372	5.2376	6.0663	5.7968	4.7049	4.4861	5.7674	6.1713	6.1685	6.0559	6.2632	6.4954	6.2617	5.7197	5.5129	5.749	6.062	7.012	5.2304	4.8099	5.503	5.0286	5.9479	6.3605	5.691	6.7007	6.8116	6.1953	5.9269	6.0618	5.6282	6.8163	6.267
PF3D7_1300100.mrna1_1	PF3D7_1300100.mrna1_1;1242	1242	5.649	4.8349	4.8787	6.083	4.6938	4.9193	5.0312	5.2261	4.8644	6.3397	5.89	6.2211	4.6826	3.4396	6.1955	5.8288	4.8895	4.2319	4.9463	5.1449	5.4492	5.3847	5.4532	5.647	5.1695	4.8992000000000004	0.84	5.2211	5.3995	5.4256	5.5267	5.463	5.2858	5.1607	5.6206	4.218	6.077	5.8605	6.2772	4.8659	5.1276	5.0535	5.2145	4.5668	4.7829	5.0422	5.106	5.2649	5.0264	4.9575	4.9486	5.374	4.2063	6.4415	5.5832	4.2357	5.353	5.6109	4.917	4.7618	5.568	4.5601	5.2705	4.7436	5.8097	5.7388	5.2392	5.4356	5.582	5.5625	5.1647	4.9928	5.8276	5.3558	6.0915	5.9326	5.779	5.8672	4.6786	6.4738	5.1922	4.1276	6.8455	6.8826
PF3D7_1300100.mrna1_1	PF3D7_1300100.mrna1_1;1243	1243	6.3462	4.8339	5.342	5.7586	4.855	5.2683	5.3356	4.3709	5.7244	5.5904	5.3796	5.6522	5.5969	5.0018	5.1102	3.9955	5.5198	4.8212	3.6736	6.8427	5.6536	5.8209	5.1293	5.9253	5.6467	4.2608	4.9937	5.0644	6.3466	5.5329	5.7134	6.0219	6.3572	5.6256	5.2634	3.4476	5.7785	5.5497	5.4266	3.6439	4.7485	5.0201	5.2873	4.7043	5.0343	5.1771	5.522	5.2645	5.7282	4.2972	5.3547	4.8032	5.0976	6.9733	3.5801	5.0657	5.3056	6.1137	5.5236	5.2052	5.9136	5.9186	5.6719	5.489	6.1324	5.8887	6.157	5.5435	5.9828	4.9236	5.9134	5.4005	6.8826	5.8844	4.6848	5.2653	6.6315	5.62	5.5853	5.9236	5.2649	4.6954	6.1048	6.868
PF3D7_1300100.mrna1_1	PF3D7_1300100.mrna1_1;1244	1244	6.67	5.5401	5.7219	6.0339	5.2361	4.9973	5.5844	4.9828	3.1827	6.1741	6.4141	5.4679	4.5975	4.844	4.8743	5.3327	5.1309	4.6696	5.4175	6.7477	5.7745	5.4545	5.6915	6.1069	5.2895	4.5844	3.2016	6.334	6.0431	5.5469	5.9632	5.342	4.204	5.3754	4.9435	5.1173	6.2234	5.2415	5.3012	5.5094	4.1843	5.1493	4.9662	5.62	5.3544	5.4101	5.5382	5.995	4.7208	5.5447	5.2581	5.545	4.6346	6.1495	5.3345	4.8723	4.6915	6.3264	5.4656	5.3999	4.9575	6.3519	4.7522	5.431	5.9404	5.9669	5.5395	5.8086	6.5794	5.5945	5.3975	5.8125	6.7791	5.9722	5.4135	6.1102	6.8328	5.1659	5.0241	5.1683	4.6415	5.0413	5.6744	6.3264
PF3D7_1300100.mrna1_1	PF3D7_1300100.mrna1_1;1245	1245	6.8241	6.4446	6.1262	6.3065	5.496	5.6769	6.0195	5.9074	5.4219	6.283	5.717	6.6545	6.4978	6.1416	4.853	5.2615	6.1787	5.7525	5.5984	6.4388	5.9588	5.6421	6.7573	6.5835	5.8048	5.7018	4.4854	6.2662	6.3473	5.6223	6.3091	6.2205	6.8046	6.1406	4.2357	4.6999	10.5015	6.0885	5.3614	5.6053	5.6602	5.7145	6.0389	6.3288	6.7071	6.1309	7.3001	6.573	3.85	6.235	6.64	5.732	5.6636	7.4247	5.9134	7.2	5.9547	7.4439	6.2602	6.2952	6.767	6.8008	6.2057	6.1305	5.9653	6.4413	4.5217	6.1847	8.0706	5.8237	6.0058	5.1235	7.9111	6.6375	6.508	6.7045	6.9548	6.0717	6.513	6.394	6.1471	5.9432	5.8019	8.7847
PF3D7_1300100.mrna1_1	PF3D7_1300100.mrna1_1;1246	1246	6.56	5.7412	5.5829	6.0246	5.3399	5.7126	5.4199	5.2487	5.2839	6.3882	5.7905	5.3049	5.811	5.0785	5.6349	4.9773	5.8066	5.4472	6.0043	5.9329	6.0314	5.6427	5.8009	6.4987	6.9775	4.3377	5.3677	5.8659	6.2357	5.4989	6.3393	5.5555	5.4774	5.3968	5.2813	3.9991	6.9662	6.1367	5.9052	5.6682	5.2199	5.0317	6.0429	5.6823	5.4525	5.6559	6.3832	6.6772	4.4803	6.0953	5.9959	5.5771	3.9973	5.4446	6.7721	6.1609	6.5177	7.5181	6.5554	5.8166	5.9873	6.1422	5.4393	5.6253	6.7024	5.943	5.8349	6.3556	8.3881	6.1819	5.8782	5.6493	7.7956	5.8314	5.5966	5.4828	6.6669	5.9189	6.1991	5.9018	4.3089	5.6153	6.0181	7.0603
PF3D7_1300100.mrna1_1	PF3D7_1300100.mrna1_1;1247	1247	6.9829	6.0041	5.9329	5.6707	4.6949	5.6682	5.9181	4.8384	4.3971	6.1204	5.6907	5.2506	5.7118	3.8738	5.2234	4.856	6.312	5.8545	5.7706	5.3494	6.1241	7.0675	5.2133	6.0887	7.0836	4.7698	5.1156	5.3954	6.4179	6.1371	6.4684	5.2307	6.3318	6.35	5.6073	5.0448	6.1713	5.3872	5.4656	5.5245	5.0103	5.2032	5.5106	5.465	5.3978	5.6476	5.993	5.467	5.0917	6.3811	5.6179	5.8525	5.5072	5.1914	5.9042	5.5835	7.0888	6.952	6.7115	5.7093	6.2263	6.6779	5.2532	5.9018	5.2238	5.2517	6.068	5.213	9.1542	5.2095	5.8902	5.9054	7.6357	5.6456	5.7485	5.4806	6.5546	5.701	5.9625	6.3668	5.5771	5.8189	5.1611	7.5861
PF3D7_1300100.mrna1_1	PF3D7_1300100.mrna1_1;1248	1248	7.1631	6.3997	5.4738	4.7735	4.903	5.5094	5.4373	5.796	4.6719	6.8524	5.8253	5.922	6.0953	4.8012	5.1313	5.4816	6.0405	5.7317	8.0224	5.6795	7.2179	5.9416	6.4514	6.263	6.0088	5.8689	3.7115	5.1089	6.2046	6.2759	6.1041	6.0398	6.8104	6.3665	5.0815	4.3625	6.1615	6.3427	6.2602	6.4346	5.0691	6.5928	5.4433	5.6499	6.0919	4.8699	6.0522	6.067	5.1715	6.3682	5.7511	6.0472	3.9681	7.147	5.7897	5.3154	5.2036	7.6586	6.2621	5.6775	6.4249	6.781	5.6949	5.2032	6.2319	5.8097	6.2102	6.419	9.1007	5.7312	5.8917	5.5276	8.4029	5.1751	7.1669	6.155	6.9527	6.1516	6.6717	6.8631	5.1871	5.9702	6.7134	9.6036
PF3D7_1300100.mrna1_1	PF3D7_1300100.mrna1_1;1249	1249	5.9359	6.0126	5.348	5.0072	5.6097	5.2563	5.1181	4.7015	4.2884	6.913	5.9432	4.6628	5.8084	3.1027	5.5239	5.4286	5.3621	4.4893	8.7594	7.011	7.5188	5.3964	5.2702	5.3858	5.0321	4.8304	2.3978	5.8968	6.1587	6.3347	6.4062	3.9919	4.8748	5.7452	5.2642	4.9045	5.8359	5.9265	5.0255	4.4867	4.9891	4.5248	4.6023	5.0989	5.4426	4.5856	6.2288	7.8106	4.9759	5.2388	4.7687	5.005	2.5607	6.3735	5.4992	5.2739	4.073	7.8211	5.5258	5.0717	5.842	6.1274	5.4542	5.7079	5.3799	5.2234	6.1254	5.2254	6.0843	4.4168	5.2683	5.3266	8.2592	5.1795	5.6699	5.7252	6.4209	5.6103	6.4957	5.8271	4.8575	5.6398	5.877	7.7947
PF3D7_1300100.mrna1_1	PF3D7_1300100.mrna1_1;1250	1250	7.1209	6.1022	5.4735	6.4232	5.3709	5.3089	4.926	4.4363	4.3674	6.1035	6.3736	5.5904	5.1436	4.8048	6.3262	4.8644	5.7396	4.6639	6.0824	7.2738	6.4278	6.5337	5.516	5.1623	5.211	4.5416	3.6229	5.3677	6.7744	6.2623	6.2957	6.4949	5.8037	5.4735	4.1953	3.3161	5.5832	5.8276	5.6511	4.4496	5.0648	5.1375	5.7642	5.8711	5.8184	4.5832	4.6135	6.7324	4.9054	5.2972	5.6656	6.2759	4.1953	6.0332	5.3547	5.7549	5.6129	6.128	5.6899	5.0081	5.7903	6.5359	4.9919	5.3985	5.2754	5.5348	5.3161	5.8202	7.3165	5.2906	5.1671	5.9267	6.6728	4.6369	5.9777	5.6727	6.4396	6.0179	6.2965	6.1352	5.3968	5.5329	5.8076	7.3621
PF3D7_1300100.mrna1_1	PF3D7_1300100.mrna1_1;1251	1251	6.6404	5.9848	5.4995	6.2215	6.025	5.8037	6.0045	5.0721	5.9205	6.8099	6.805	6.0488	6.7145	5.2679	5.2376	6.2108	6.0193	6.044	6.045	7.3019	6.4537	6.4588	8.2651	6.9811	6.2948	6.3234	5.2411	6.0644	6.9007	6.2615	6.6222	7.8414	6.5609	6.5345	6.1896	5.9642	5.8382	5.9267	6.4451	5.9059	5.709	6.1904	6.1831	6.8765	6.2874	5.3947	6.3058	6.4596	7.7212	6.7212	6.1595	6.2376	5.6871	6.9646	5.121	5.9383	4.6719	6.4424	6.4038	7.5657	6.0575	7.1653	6.5919	5.9474	6.2436	6.2619	6.0112	6.5547	8.38	6.2248	6.192	5.8199	6.2863	6.4123	8.725	6.5067	7.2936	6.8734	7.2211	6.2534	5.6493	5.2215	6.6512	8.6491
PF3D7_1300100.mrna1_1	PF3D7_1300100.mrna1_1;1252	1252	7.0876	8.4154	5.0921	6.5381	4.2304	5.6088	4.9686	4.9345	4.5273	6.5572	6.4694	5.2418	5.1318	3.853	6.1583	5.8733	4.6369	5.1379	6.1599	6.7377	7.1758	6.3526	5.9479	5.8417	6.2188	4.6848	5.3656	5.228	6.6672	6.154	6.9239	6.1572	5.4722	6.8992000000000004	4.2001	5.4673	5.9437	5.696	6.212	7.1656	4.841	3.6781	5.5103	5.2675	5.1859	5.3183	6.5315	6.0821	5.0639	5.5229	5.3494	5.3572	4.8314	5.7255	5.6026	4.9458	6.141	6.4428	5.7756	7.084	5.8977	5.7942	4.6194	4.9288	4.2668	5.1859	5.5942	4.3716	8.5302	5.1926	5.3331	5.2172	6.787	5.1727	5.634	5.2456	7.0089	7.5395	7.2046	5.504	5.9982	2.9709	5.7642	8.2298
PF3D7_1300100.mrna1_1	PF3D7_1300100.mrna1_1;1253	1253	6.674	5.3558	5.9565	5.5702	6.0834	5.7962	5.2196	4.5354	4.9001	6.5207	5.8726	5.9732	5.3226	5.047	5.9955	5.7549	5.8058	5.5934	6.009	7.4389	6.1338	6.0283	5.575	5.7716	5.9821	5.0845	9.0537	5.9805	6.6378	5.9016	7.0699	5.7772	6.3517	6.4723	4.6513	8.7261	4.7214	4.9467	7.0277	5.4774	5.6682	5.3837	6.2087	6.266	5.7208	5.4598	5.8617	6.2244	5.2304	4.8166	5.4273	5.0387	4.7274	5.2304	4.9991	4.3067	4.8968	6.2904	6.156	4.275	5.8321	6.0991	4.9727	5.4002	5.5481	5.1342	2.4957	5.3757	7.9193	5.5258	5.0548	6.228	6.7934	5.1018	5.7811	5.9357	6.9166	7.7448	6.9451	5.7145	5.1318	5.393	6.5089	8.5166
PF3D7_1300100.mrna1_1	PF3D7_1300100.mrna1_1;1254	1254	6.8194	5.8537	5.5561	6.4259	5.3875	6.3607	5.7181	5.8276	5.0708	6.5426	5.3586	5.2396	6.2007	4.3118	6.6789	5.8006	6.2186	5.3816	6.5242000000000004	7.0988	5.7819	6.4062	6.0038	5.8151	5.1977	5.779	4.6159	5.4886	6.692	6.4497	6.9385	5.1114	5.4138	6.2627	5.4581	5.2746	5.1727	5.7257	6.1538	5.2619	5.1235	4.8445	5.4009	5.9939	6.0126	5.9584	6.5008	5.1558	5.393	5.5119	5.0587	5.2399	5.4552	6.2352	4.9331	5.2411	5.2273	6.0043	6.0146	4.9919	6.2748	7.1204	5.5692	5.4786	6.2133	6.1944	4.8535	5.6421	7.9474	5.1611	5.0862	5.5475	6.9949	5.9544	6.8426	6.0405	7.1509	7.2975	7.1749	6.437	3.5534	5.0387	6.5359	8.4984
PF3D7_1300100.mrna1_1	PF3D7_1300100.mrna1_1;1255	1255	6.3832	5.6508	5.854	6.6128	6.2613	6.234	5.3366	5.9095	4.3125	6.156	5.4022	6.0442	4.8885	3.7377	5.5856	4.9079	4.9383	4.4502	5.9736	6.788	6.2462	6.4296	5.1318	5.6935	5.5862	4.7655	4.3519	5.0117	6.905	5.9305	6.761	5.0596	5.5141	6.246	4.8202	4.756	4.8171	5.6862	5.9621	5.1847	4.7241	5.7929	5.4057	5.4043	5.9115	5.8194	5.9887	8.7157	5.3618	4.8012	5.8171	6.2839	4.5053	6.1811	5.3604	4.9905	5.6979	7.0118	5.6823	5.9523	6.3761	6.4968	4.8948	5.017	5.5276	5.4393	5.0794	5.5141	7.6929	4.9463	4.5975	5.9045	7.0358	4.6182	6.4135	6.1198	6.6819	5.5487	6.9631	5.7578	4.4594	5.1432	5.7096	8.1071
PF3D7_1300100.mrna1_1	PF3D7_1300100.mrna1_1;1256	1256	6.451	5.3823	5.7544	5.7263	3.5248	6.0712	4.7756	5.5686	4.9681	6.6453	4.8379	5.877	4.9814	5.1667	5.7895	5.3494	6.1757	3.2913	5.7197	6.9343	6.5301	5.7795	5.5635	4.7082	5.7947	4.7257	5.5289	5.1953	6.413	6.318	6.744	4.7328	5.8629	5.8442	5.2087	3.5644	4.5862	5.3872	4.251	4.6781	4.8176	5.243	5.3063	4.5945	6.1396	5.407	6.4607	5.8602	5.4864	3.7323	5.1416	5.0764	3.281	6.2972	5.5457	5.342	4.7093	5.9477	5.1867	6.1865	6.4406	6.203	3.5595	5.4466	2.5135	5.9258	4.7939	6.1383	8.0384	5.7093	5.0018	5.6988	7.4482	5.7787	6.3216	5.7517	7.515	6.8716	7.4575	6.3605	4.2787	4.8846	7.4673	7.4854
PF3D7_1300100.mrna1_1	PF3D7_1300100.mrna1_1;1257	1257	6.8691	6.6002	6.2673	5.9946	5.3789	5.1416	5.8987	5.8572	3.9373	6.7912	7.3803	8.856	6.1262	4.8595	5.7247	6.9549	5.9189	7.256	5.4256	7.6111	7.8207	6.6483	6.7931	5.9298	6.94	4.5826	6.8642	6.8876	7.6734	8.5348	7.0099	6.484	6.4471	7.332	6.0347	7.4959	4.8639	7.8834	8.0817	6.4398	6.9833	6.6157	6.0661	8.9764	5.9882	5.3505	7.3351	9.1131	7.6215	6.1821	7.1818	6.477	4.9977	6.8416	5.6404	4.975	3.9928	7.6449	5.3316	5.6017	6.8611	7.5725	8.0703	6.691	6.774	6.027	6.7319	6.4984	8.8972	6.7011	5.314	5.9239	8.3921	5.4222	7.0581	6.7778	7.2393	9.1897	7.4381	7.8439	5.9959	7.6586	6.9869	8.5209
PF3D7_1300100.mrna1_1	PF3D7_1300100.mrna1_1;1258	1258	7.2837	6.2856	5.9697	6.772	6.1975	6.4955	6.3712	6.335	5.3041	6.7698	8.0963	8.8743	6.7712	4.8176	5.4874	7.0308	5.8946	5.9706	5.4005	6.7443	8.2742	7.0191	6.907	6.6932	7.7585	5.0934	6.1406	6.1346	7.2706	9.086	7.0703	6.2771	6.5534	8.5621	5.9885	6.2225	4.3674	6.11	8.3601	6.6363	6.3635	6.7912	7.3076	9.2189	5.6966	5.504	6.4323	8.4594	7.1426	8.6552	6.295	7.474	6.3418	6.6134	6.8019	5.1185	4.6299	7.4623	6.2311	6.543	8.6024	6.635	8.4137	7.0982	7.8459	5.3802	6.916	6.9968	10.1097	5.8768	5.746	6.2841	7.4906	6.188	7.6318	8.2584	7.2477	9.417	7.1085	8.8512	6.5893	6.9438	7.2812	9.6858
PF3D7_1300100.mrna1_1	PF3D7_1300100.mrna1_1;1259	1259	7.4884	6.8773	6.0036	6.1164	5.7557	5.855	6.3076	4.354	3.8943	7.0401	7.7749	8.7638	6.0959	5.3234	6.2692	6.1371	6.3443	4.4581	5.1795	7.2119	8.5286	5.4436	6.9774	6.483	7.5606	4.904	5.5595	5.7501	6.9957	8.8395	7.1447	6.0764	6.1894	7.4845	5.2928	4.5229	5.6531	6.2542	8.1392	5.8585	5.0032	6.2954	5.2133	8.0432	5.4992	4.1755	6.5217	7.6887	6.1162	6.1615	5.9357	6.399	8.1757	7.3293	5.8374	5.0993	5.433	7.1683	6.2464	6.1293	5.605	6.7787	8.1482	6.3524	6.1892	7.1194	6.5195	5.0483	9.3089	5.3899	6.2307	5.4026	7.7437	5.3789	6.5322	6.5378	7.2045	8.6041	7.0166	6.8439	6.1749	5.7889	7.3465	9.2846
PF3D7_1300100.mrna1_1	PF3D7_1300100.mrna1_1;1260	1260	11.5187	6.2474	6.0997	6.4226	5.1867	5.6758	5.5856	4.5692	5.2357	9.8429	7.5875	9.5924	5.738	3.9307	6.0422	5.7186	5.8227	4.5916	5.9757	6.9132	7.2939	6.3034	5.5937	6.7264	7.548	5.5549	5.8839	5.8595	6.791	7.6142	6.5398	5.7098	6.6026	8.0701	5.5116	6.4471	5.7848	5.5829	8.931	5.5267	6.0682	9.5519	6.0255	8.1145	10.697	3.756	6.6653	8.8861	5.6366	6.7072	6.5554	6.1805	5.3466	6.9435	5.9793	4.8354	5.4841	7.782	6.2116	6.1064	6.5817	6.847	7.7052	5.9639	6.6927	6.417	5.7711	6.5046	9.2881	5.4607	5.4057	5.7618	7.2871	5.7323	6.4065	6.4775	6.924	8.9377	7.0183	7.9274	5.1309	5.2098	6.3742	9.4086
PF3D7_1300100.mrna1_1	PF3D7_1300100.mrna1_1;1261	1261	6.9256	5.7104	5.4938	6.2843	5.3709	6.3764	4.9006	6.6385	4.5229	6.8828	7.7692	8.4347	5.8537	3.4647	5.8659	6.1087	6.1266	5.299	5.605	6.9241	7.151	5.6352	5.9853	6.5243	5.7233	5.342	5.4253	5.3944	7.4416	6.7623	7.2835	4.9083	7.6581	6.524	5.8022	5.8875	5.1965	5.7369	5.8273	5.8512	5.1934	7.6606	6.0566	6.5929	5.8035	4.9745	6.0815	6.9076	5.2149	5.6673	5.6256	6.6253	4.8094	7.4648	5.8415	2.585	4.1938	7.3059	5.9855	5.2724	6.3032	6.73	6.9737	5.438	6.4678	5.9498	5.6465	5.6562	8.4675	5.7568	4.6938	5.1715	8.1378	5.7584	6.6641	5.7469	7.5041	7.3023	7.2368	7.071	4.9869	6.0345	7.0598	8.2305
PF3D7_1300100.mrna1_1	PF3D7_1300100.mrna1_1;1262	1262	7.7421	5.8359	6.643	6.9113	6.1789	5.6778	9.8562	9.4249	5.2165	7.8376	9.0407	7.706	7.597	6.2647	5.5457	7.6642	9.6113	5.2083	5.6305	7.8576	7.2389	5.0904	6.5176	6.894	7.4337	5.8632	6.6311	6.9172	8.0687	6.6093	6.4735	5.7027	8.1002	7.1327	6.4424	6.1177	5.8861	10.7352	7.5244	6.5786	6.1566	10.6767	8.4961	6.4021	7.4939	5.3851	11.215	7.9988	5.3674	8.7035	6.3849	8.0562	6.5091	7.9203	5.2839	5.4712	5.359	8.3532	6.9112	8.5543	7.9929	7.181	8.5367	6.2024	7.996	6.9528	5.9887	6.7302	9.0513	6.3306	5.9373	5.7098	9.7738	6.8914	8.7225	6.9226	7.0328	8.2884	7.0581	8.87	6.67	6.4433	7.824	8.8575
PF3D7_1300100.mrna1_1	PF3D7_1300100.mrna1_1;1263	1263	9.0867	7.2027	6.2313	8.263	6.9972	7.9957	9.5072	10.1883	6.994	8.58	9.5532	10.6406	7.2947	8.9741	6.9919	8.0953	10.3015	8.579	7.094	9.7645	8.9013	6.8989	7.0515	7.624	8.3812	6.1393	9.1678	7.1494	9.7351	8.9875	8.9405	6.087	8.03	8.9218	6.6933	9.0578	7.6862	10.9108	8.4515	7.545	6.4	10.6074	9.0641	6.599	8.6469	6.812	10.4876	8.4904	6.9707	9.6809	7.6116	10.0055	8.8312	9.3565	7.8041	5.9381	5.3923	9.9035	7.6542	9.0488	8.0869	9.036	9.8403	8.9335	8.7967	7.9437	6.156	8.4287	8.7373	7.352	6.2587	6.3422	10.5527	8.9811	9.1164	8.5977	8.97	8.9498	9.4221	9.9629	7.8821	7.5177	9.2326	8.0788
PF3D7_1300100.mrna1_1	PF3D7_1300100.mrna1_1;1264	1264	7.4076	6.0738	6.0213	5.9201	6.1631	5.903	10.5408	10.9484	4.9279	7.2987	8.3412	6.7076	6.2977	6.3254	5.6299	6.5188	11.5093	7.7977	5.7455	8.2531	6.6591	6.1039	6.2485	9.1536	6.6569	5.6032	6.2077	6.2911	8.2281	6.9799	7.2293	4.3001	10.9564	6.5993	5.634	7.198	5.8714	7.6149	8.2902	5.8336	4.6713	9.4332	6.3887	6.7719	6.5195	5.2983	7.6964	8.7058	4.5886	8.9534	8.196	8.0014	7.9176	7.2514	6.7973	5.4838	4.4289	7.0334	7.7992	6.6875	6.5911	7.6464	7.6691	6.8045	6.0206	6.2089	5.8817	6.7827	10.069	6.015	5.9752	5.9535	9.0018	7.149	8.1248	7.2039	8.2836	8.619	7.9426	7.719	6.1689	6.771	7.9819	9.3058
PF3D7_1300100.mrna1_1	PF3D7_1300100.mrna1_1;1265	1265	10.5126	7.922	7.3355	8.174	6.6924	8.2677	11.1075	12.4868	6.962	10.731	9.0594	9.7818	8.132	9.7309	8.619	7.2377	12.6373	10.4487	5.862	10.0234	9.99	6.4683	7.1359	10.3166	6.9473	7.0135	8.3817	5.2106	10.0499	9.3554	8.1198	6.4192	11.1598	8.4157	6.6344	8.445	7.3399	11.1622	8.0075	8.4988	7.523	9.5257	9.055	6.8189	9.8466	7.0824	11.4384	8.6844	6.7938	11.0826	7.2238	9.6126	10.0153	7.6733	8.4995	6.7728	6.5122	9.0932	12.9068	6.4786	6.8348	10.2174	8.6892	8.5315	8.4404	7.6138	7.0528	8.9663	8.9964	8.5085	7.6405	8.0604	10.4156	12.16	7.737	7.2831	10.5975	7.9334	9.1318	9.5157	7.6511	7.9738	9.7561	8.5085
PF3D7_1300100.mrna1_1	PF3D7_1300100.mrna1_1;1266	1266	10.0238	13.493	6.5486	7.7681	6.1955	9.2067	10.8149	12.4485	6.2823	9.8484	6.8203	9.9295	7.7188	10.3099	9.2628	6.5901	12.5598	9.6801	6.0061	9.9348	10.0293	7.0701	6.5575	11.1931	5.4383	7.4312	9.4864	5.9074	10.5399	8.89	8.6053	6.2795	12.5032	7.9004	6.4471	9.3374	6.8393	11.3255	8.5593	12.5975	7.8506	9.6948	8.0462	7.4168	9.3761	7.538	11.6465	8.6769	6.8278	10.3428	7.3206	9.7438	8.8141	8.8049	8.1309	7.7363	6.9393	9.5069	8.1744	6.9565	6.4522	9.2417	8.9869	8.9231	8.3039	7.582	7.4782	9.5197	9.3905	9.0541	8.7754	7.5241	11.3902	9.117	7.6551	7.8173	10.1978	8.0206	9.3304	9.6406	8.1297	8.1959	10.3184	9.0986
PF3D7_1300100.mrna1_1	PF3D7_1300100.mrna1_1;1267	1267	9.3754	8.5812	6.0459	7.3746	5.915	8.4909	10.6706	12.2863	6.4761	8.7268	7.5709	8.5236	7.4424	9.7144	8.6248	6.7938	12.3069	8.648	5.8689	9.8677	7.7669	6.8998	6.1402	9.0432	6.6975	6.4668	8.4907	5.911	10.542	7.9272	8.8532	5.6232	11.3917	6.9349	3.8237	8.6654	7.1327	11.1102	7.9601	7.7596	9.3293	7.8771	6.8117	8.1594	8.6206	7.2855	11.2008	8.1055	5.1993	8.9489	6.4009	9.7049	7.6687	8.0106	7.721	6.8272	6.0509	9.716	7.3362	7.0538	6.6058	8.4032	9.0853	9.187	8.6899	7.3222	7.375	9.7493	8.5763	8.0672	6.9368	7.5153	11.1317	8.9696	6.9587	7.1255	9.3156	8.0085	9.3988	10.1159	7.8102	8.2043	10.9751	8.3035
PF3D7_1300100.mrna1_1	PF3D7_1300100.mrna1_1;1268	1268	9.3485	7.997	6.8008	7.4198	6.5998	9.247	11.0821	11.9947	6.8981	8.765	6.5732	7.1581	7.2527	9.6943	9.3182	6.7392	12.5051	10.0429	5.761	9.8122	8.2252	7.0944	7.3291	9.8068	6.0094	8.2988	8.2917	5.8186	9.3817	8.26	8.4723	6.6301	12.4055	7.7157	6.6301	8.3282	7.0687	11.2436	7.5733	7.7105	9.8074	8.85	7.2466	7.7206	8.4133	7.0422	11.3169	8.6024	6.029	8.9733	6.114	8.2466	10.1003	6.8534	7.7427	7.3755	5.9146	10.3131	7.265	6.669	7.1217	7.9208	9.1982	9.6784	9.4192	7.7046	6.1185	8.0298	9.7921	8.7181	7.3307	7.6858	11.3109	8.8289	7.1495	6.9311	9.2135	7.9871	9.4304	9.8222	7.6844	7.7459	9.2355	8.5538
PF3D7_1300100.mrna1_1	PF3D7_1300100.mrna1_1;1269	1269	9.4195	7.4457	6.5181	6.8386	5.9632	8.8402	11.0363	12.531	7.0351	8.0798	7.2263	7.2549	6.3576	9.3062	8.434	6.6571	12.894	8.873	5.5868	9.7259	7.4777	5.8547	5.8856	10.0156	5.602	6.0166	8.46	6.0455	9.6418	8.9795	7.7358	4.5179	11.9951	7.388	5.9458	7.666	6.7698	12.1398	7.2249	7.3068	7.4389	8.7747	6.4914	5.9934	8.1305	6.8712	11.6674	7.7231	7.281	9.0831	6.4705	8.3334	12.4499	8.4022	7.6121	6.8244	6.0466	12.2294	6.6373	6.3663	5.5534	8.3466	8.85	7.4886	8.26	6.8532	6.2504	8.1903	10.2543	8.1152	6.8494	6.4214	12.2176	8.6869	7.3384	6.6869	9.4703	7.7445	8.7458	9.5048	7.4394	7.1257	8.9663	10.2585
PF3D7_1300100.mrna1_1	PF3D7_1300100.mrna1_1;1270	1270	8.7065	6.143	6.0721	6.3473	5.9069	7.0751	11.0448	12.2405	7.0307	8.1322	6.8169	7.3039	6.1283	9.02	7.2516	6.0834	12.5508	8.6791	5.2861	9.4744	6.7392	5.3558	6.0424	9.9765	5.189	5.0548	9.1862	4.6565	9.6715	8.6687	7.4562	7.0612	12.1112	7.152	4.7751	9.0135	5.6915	11.5255	6.9615	6.1981	7.3326	8.7887	7.299	6.4596	8.6326	6.8276	11.1581	7.0676	7.2898	8.4008	5.5457	8.2877	13.1844	7.2404	7.4741	6.2145	6.0866	8.7929	6.5421	5.5081	5.5512	7.3903	8.4822	7.7911	7.9439	6.7517	6.1687	7.5689	9.6115	7.1274	6.4216	6.4709	10.1552	8.4332	5.7029	6.414	9.0919	7.6083	8.3786	9.7751	7.4744	7.351	9.1097	8.474
PF3D7_1300100.mrna1_1	PF3D7_1300100.mrna1_1;1271	1271	9.0164	8.0451	6.1841	6.8106	6.4527	7.4405	6.3674	5.9502	5.985	9.2523	7.1351	11.5711	7.0517	9.8022	7.0604	6.9217	7.4237	9.8247	6.3429	8.3315	7.3549	8.942	7.9187	9.4303	6.0106	6.2679	10.7902	5.4663	8.5163	7.3868	9.5303	7.7594	12.2745	7.8708	5.8851	10.5181	6.5155	6.7184	13.3012	7.5719	6.3517	4.8861	6.5385	6.3837	8.4381	7.1628	7.9036	12.4269	5.8374	8.8734	6.8631	8.6821	8.8846	7.2934	6.6738	5.9766	5.7806	9.3945	6.577	6.2116	5.8667	7.2543	7.7311	7.1673	6.8353	7.1242	8.2452	8.6327	8.2422	8.5446	6.9243	7.3867	10.52	8.6296	6.8282	6.5635	8.9465	7.8143	8.1385	8.6307	7.8538	9.0816	9.5977	8.4082
PF3D7_1300100.mrna1_1	PF3D7_1300100.mrna1_1;1272	1272	8.8904	7.3676	4.7301	6.8972	5.9896	7.4614	5.9239	5.4053	5.7156	8.8174	7.3732	7.0665	5.6957	9.199	7.5214	5.5407	6.0785	6.8999	6.0332	8.1507	8.2274	4.9686	6.4236	8.7769	5.985	5.9528	6.7171	5.4476	8.0211	6.9565	7.8585	5.5357	11.8633	6.8834	5.761	6.35	5.033	6.731	7.5984	7.0757	6.6257	6.1301	6.3052	5.9505	7.3186	7.1695	6.7093	7.0261	6.143	7.4253	6.2885	8.6028	8.0415	6.4851	6.7777	6.5546	4.691	8.5809	6.4658	5.6568	6.5969	7.1682	7.0038	7.361	6.3056	6.5221	6.4428	7.2018	8.0525	7.8822	6.9177	6.5165	9.8746	8.0624	6.8089	6.67	8.7872	8.0431	7.5917	7.4606	7.3046	7.6384	8.5268	7.9291
PF3D7_1300100.mrna1_1	PF3D7_1300100.mrna1_1;1273	1273	8.4256	8.0709	6.142	7.0103	4.9764	7.9019	6.0426	6.2832	5.7493	8.7566	5.9948	6.8949	5.8718	8.9045	7.8453	6.3489	6.0343	6.7197	6.2413	6.9005	7.7225	5.2494	5.5622	9.4249	5.6294	4.8895	5.0849	4.0925	7.5986	7.5556	7.0185	6.1216	10.3488	6.4279	5.8364	4.848	5.3498	6.4622	6.9011	7.3122	6.1189	5.2943	6.6337	5.1623	7.7802	6.7283	6.9286	6.6875	5.582	7.7041	6.392	8.1197	11.1296	6.3331	6.6879	6.4496	6.1975	7.0903	6.9738	5.0785	6.0613	6.4894	7.3716	7.2554	6.1064	6.4514	6.0166	7.6485	9.7103	7.9562	6.3259	6.8424	9.2811	8.0767	8.5809	6.9807	8.1096	7.6265	7.4272	7.2429	6.8557	6.1489	8.4208	9.4985
PF3D7_1300100.mrna1_1	PF3D7_1300100.mrna1_1;1274	1274	8.5299	7.3186	5.1202	6.9101	5.8117	7.1682	5.3621	5.4627	4.0652	8.8358	5.8565	6.4316	6.0676	8.9834	6.3549	5.5868	5.8963	6.1548	6.4589	6.06	7.4619	5.6226	6.0821	6.966	5.6053	4.4893	4.0917	6.0002	5.812	7.245	6.8534	6.6473	8.9753	6.9162	4.9369	4.1177	6.2515	5.6453	7.3841	7.2789	6.3051	4.2884	5.347	6.0779	7.3427	6.2277	7.1179	6.0186	6.1526	7.1854	6.2401	7.0595	7.4558	6.7625	7.0543	5.9329	6.1202	8.5011	5.5644	5.5021	5.7371	6.9623	6.8915	6.3461	5.4097	6.7439	4.9126	7.9306	6.1245	7.9145	6.6642	5.382	9.1743	7.0668	9.054	6.1797	8.8158	7.341	7.3999	6.2104	6.4336	6.1621	8.7362	6.3158
PF3D7_1300100.mrna1_1	PF3D7_1300100.mrna1_1;1275	1275	8.2758	7.1514	6.1753	6.3709	6.1564	7.1507	7.4426	9.5256	4.7698	8.3074	6.8492	7.7414	6.453	5.5373	6.8608	5.8505	9.8229	5.1771	6.4273	10.2533	8.2716	5.3992000000000004	14.8312	6.4909	5.4761	5.4951	5.0548	5.7247	9.8877	7.4777	6.5595	14.7585	8.0075	6.5273	6.0239	5.9383	5.4168	6.4617000000000004	6.6495	6.5905	8.8253	4.7054	5.7884	6.2527	7.5985	6.3009	6.6305	5.9702	6.0592	6.5095	5.2133	6.0029	5.2319	6.1365	6.1691	5.8866	5.9855	11.5307	8.8499	5.8271	6.0018	6.8447	8.0354	6.4783	11.3276	8.7328	4.7257	8.6258	6.1389	7.8369	5.9314	5.8425	13.1086	9.0768	5.8032	6.2267	8.0568	6.9983	6.7163	11.7952	8.2817	5.0041	9.4905	5.6528
PF3D7_1300100.mrna1_1	PF3D7_1300100.mrna1_1;1276	1276	8.0497	6.6285	4.6247	5.8848	5.0605	6.5032	8.4489	9.6364	4.8156	9.4435	6.4239	6.8572	5.3978	3.5497	7.5265	5.5573	9.7617	4.8836	6.6333	11.1823	7.5664	5.5239	13.9219	5.7955	5.6223	8.0874	5.1942	5.7309	10.7378	6.7274	5.7819	14.3833	5.4296	5.517	7.0827	5.2802	6.308	5.9243	6.1218	6.7715	10.0559	4.6076	4.5619	6.8203	8.3565	5.2536	6.2474	6.7234	3.8895	4.8792	5.6999	5.0592	5.9616	6.1657	6.1773	5.3001	5.9537	12.1326	8.6587	5.1719	5.596	7.7653	8.8727	5.3785	10.9435	9.1049	5.6778	7.1761	6.1787	7.8419	6.2977	5.6625	13.2518	8.8565	5.942	6.4702	8.2225	6.0332	6.7285	11.6034	9.2686	4.723	7.3282	5.4216
PF3D7_1300100.mrna1_1	PF3D7_1300100.mrna1_1;1277	1277	7.7499	5.541	4.9463	5.4002	5.0413	6.6924	5.5179	5.5475	5.1835	8.3766	5.7942	6.3085	4.8349	4.0661	6.6505	5.2649	5.292	3.757	5.9602	7.4102	8.2121	5.0272	10.1341	5.7192	5.337	5.3302	4.9112	5.8186	7.7355	7.4096	5.8349	9.3773	4.9307	6.153	5.0157	5.3834	5.1779	4.6576	6.0056	4.8207	5.978	4.7645	5.1566	5.2931	6.3842	4.8068	6.6592	5.4922	4.7032	4.1416	5.4152	5.1363	5.0325	5.7156	6.0025	5.3338	5.2649	7.2564	6.7793	5.4121	6.3892	6.4717	5.8985	4.8709	6.4901	6.5284	4.3067	5.3896	4.9602	7.8218	5.4383	5.6296	8.9789	6.6495	5.3129	6.8529	8.0639	5.8288	6.2843	6.0345	7.2573	4.8605	5.0691	5.5248
PF3D7_1300100.mrna1_1	PF3D7_1300100.mrna1_1;1278	1278	6.8742	6.3691	6.5715	5.4886	4.4243	6.2132	5.6331	5.8245	4.3441	7.7466	4.2196	6.477	5.1477	5.1006	6.4469	5.2931	6.223	4.1811	5.9528	6.6925	8.2059	4.4686	8.9342	6.2382	6.4819	5.5741	4.4155	5.0972	6.2549	7.8941	5.6817	9.807	6.2589	5.8148	3.841	3.7495	5.3107	5.8079	6.3637	3.5097	8.5596	4.6887	5.3241	4.7719	6.3964	5.2906	5.972	6.9808	6.1987	5.6809	5.6935	6.0199	4.6299	5.9903	9.2866	5.2052	5.3023	6.6476	6.6697	5.5382	5.3875	6.7348	6.141	5.9246	4.4542	5.5729	4.4822	4.4463	5.2346	8.9866	5.5862	5.2965	7.7814	6.384	6.5547	4.8787	7.7852	5.4138	5.3381	5.4226	4.9416	4.4482	5.1831	4.4502
PF3D7_1300100.mrna1_1	PF3D7_1300100.mrna1_1;1279	1279	7.063	6.3372	4.774	5.6907	4.8709	6.7983	5.5138	4.811	3.0687	7.9586	6.0794	5.7993	5.009	5.0751	8.0074	5.2399	5.7266	4.0488	6.007	6.156	8.9682	4.645	6.8416	8.2148	6.3787	3.5122	4.9796	4.9312	6.7537	8.0659	6.8616	6.5749	7.5062	6.8895	4.7087	4.5254	3.9069	4.9509	6.7748	3.3016	8.7811	4.5856	5.106	5.517	6.5953	6.1177	5.5087	6.6045	5.1863	3.4155	6.1829	5.51	6.009	5.861	6.7913	5.9288	5.2184	7.4471	6.9171	5.4555	7.2596	6.8459	5.5934	4.2645	5.888	5.5176	5.3558	5.7035	5.9465	7.6005	4.9649	5.4909	7.1458	7.2012	5.6545	6.3178	7.9599	5.9179	5.1457	5.7663	5.2574	3.9837	5.1961	6.1489
PF3D7_1300100.mrna1_1	PF3D7_1300100.mrna1_1;1280	1280	7.2043	5.9787	6.516	5.9959	4.4777	6.5311	5.406	4.852	5.0201	7.8453	6.7321	6.2161	5.88	4.8699	6.0306	5.0819	5.2475	4.8171	6.0949	5.607	11.1182	5.2376	6.9586	6.6078	7.5326	3.774	5.8824	5.5546	5.8863	10.099	6.0911	6.3705	6.3761	7.6185	4.7015	5.3975	4.9588	6.0785	8.1659	3.4816	8.4432	4.9523	4.6058	5.7929	7.0573	6.6986	6.3078	6.675	4.8115	5.4973	6.3785	5.2705	4.7602	5.791	6.5859	7.2737	6.0883	7.3158	6.8436	5.5323	5.3219	6.6431	6.5173	5.4509	5.5314	5.3547	4.342	5.2746	5.2388	7.6598	6.1305	4.7819	7.2252	6.431	6.5841	6.0978	8.2518	5.9941	6.7509	6.4466	5.4202	4.5668	5.839	5.2357
PF3D7_1300100.mrna1_1	PF3D7_1300100.mrna1_1;1281	1281	7.4419	5.5441	5.487	4.5509	4.3484	6.4917	6.1944	6.1054	4.6375	7.8685	6.1789	5.8089	5.4466	4.5638	7.0794	5.6355	6.2815	4.033	6.0431	5.2464	7.7413	4.6542	6.2116	4.9584	4.9011	4.1546	3.5981	3.8319	6.1771	7.6103	4.382	5.1538	6.1831	5.7514	4.5644	4.7087	5.9968	5.2426	5.903	5.3226	6.546	3.0496	4.4555	4.5759	4.7131	6.8885	5.5835	6.5284	5.218	4.853	5.0734	5.9399	5.8585	4.8992000000000004	6.7774	7.0996	5.7015	7.0816	5.6088	4.859	4.6758	8.106	5.7698	5.4718	5.0496	4.4555	4.862	2.6041	7.8193	7.0604	7.1925	4.7469	7.7093	4.9547	5.8163	5.1703	8.571	5.753	6.0148	4.8094	4.2972	3.2095	4.5674	8.033
PF3D7_1300100.mrna1_1	PF3D7_1300100.mrna1_1;1282	1282	7.7156	6.0764	6.1326	7.2111	4.9977	7.1962	5.1518	5.8319	3.706	8.0954	6.356	5.5295	7.078	5.1799	6.595	5.2619	5.6162	5.6979	6.0161	8.7086	6.8074	5.8831	4.0063	6.2668	5.9331	1.4276	5.7151	5.6358	9.1328	6.2508	6.5968	5.2589	6.8994	5.6665	5.7501	5.1611	5.8153	8.5646	6.144	5.14	8.5806	3.6531	5.7589	9.3469	6.5527	6.2329	6.1841	5.7637	5.9665	5.7452	6.1869	5.561	6.4555	5.7816	6.1783	6.2882	5.7312	7.2239	6.0481	4.9727	3.8329	7.9581	9.9987	5.6619	5.3491	5.9305	5.332	5.3947	6.1568	7.0904	5.5922	6.3776	8.0944	5.9516	5.9076	5.2596	8.1101	9.1195	6.321	3.8176	5.1611	4.0426	5.4748	6.3439
PF3D7_1300100.mrna1_1	PF3D7_1300100.mrna1_1;1283	1283	8.8726	6.8139	6.5557	6.217	5.9035	8.347	8.1026	5.9296	4.0135	8.3753	6.4365	7.0325	5.6076	5.9982	8.5179	9.3978	6.1894	5.4363	5.9449	6.21	7.4932	6.4197	5.5925	6.1031	6.3143	2.7824	6.0275	6.2785	7.1628	7.0865	6.2336	5.8873	6.1121	6.0644	4.6843	5.4199	6.6121	6.2091	6.2317	6.1556	8.3558	3.8924	5.5841	7.3582	7.3161	6.3691	6.1711	5.433	4.849	6.155	7.5931	5.706	7.0989	8.2258	5.9825	6.7424	6.3183	7.7082	5.079	5.2998	5.1554	7.6008	6.4561	6.6762	6.4665	6.849	5.3309	5.7923	6.0367	7.0569	6.4101	6.9149	8.3369	5.3937	5.5166	5.0453	7.9846	6.2895	6.8202	6.4338	5.6979	6.0561	6.6893	7.058
PF3D7_1300100.mrna1_1	PF3D7_1300100.mrna1_1;1284	1284	8.2537	6.6251	6.4446	5.6182	5.0862	6.9216	7.6144	5.2532	4.2735	7.9645	7.3174	6.6845	5.2342	6.0221	7.5632	8.5595	6.4843	6.8769	5.6209	5.7463	7.2505	5.5298	5.0913	5.4731	5.7527	4.5497	4.2032	5.4686	6.718	7.0028	6.7166	5.0161	5.7018	6.2213	5.8286	4.8156	5.5148	5.6259	5.946	4.6076	9.3217	4.1177	5.7173	6.6728	6.9803	6.2032	5.7586	5.408	4.691	5.6645	7.7571	5.7832	6.3007	7.2334	6.7988	6.2735	5.8357	6.2666	5.8207	6.36	5.2145	7.4214	5.8878	5.8537	5.8265	5.07	5.0058	6.2464	6.5746	7.3513	5.7057	5.8714	6.5962	4.9146	6.5899	5.8339	7.5499	5.9837	6.0824	5.3295	6.1473	6.3863	5.225	6.456
PF3D7_1300100.mrna1_1	PF3D7_1300100.mrna1_1;1285	1285	6.9342	6.5998	5.667	6.6747	3.8885	8.1558	7.6165	5.497	4.3554	7.6145	6.314	6.7638	6.0477	5.2304	7.7917	8.3399	6.6687	6.4877	6.339	7.1527	6.9787	5.7884	5.7123	6.2217	5.8014	4.4828	5.2683	5.4838	6.818	6.9535	6.4573	5.0166	6.0286	5.876	4.888	4.2525	5.578	5.9208	4.6047	5.3663	6.0485	4.1127	5.6221	6.5159	5.8192	5.9669	5.7266	5.1039	6.7999	6.3107	9.5046	5.7882	7.5421	6.9528	6.1589	6.1631	5.4148	5.8545	5.5068	5.6141	6.2821	7.7944	6.9193	5.9136	5.7285	5.5826	4.7436	4.306	6.2756	6.1231	5.9812	6.1969	6.0847	7.0219	6.8931	5.7503	7.7221	6.0736	6.598	5.4376	5.6156	4.2994	6.9319	6.3225
PF3D7_1300100.mrna1_1	PF3D7_1300100.mrna1_1;1286	1286	8.3647	6.3107	5.6685	6.6963	4.5497	7.6378	7.2288	5.5862	3.0858	8.6763	5.5762	6.7944	5.972	3.121	8.9102	8.7011	6.5541	7.0113	5.4976	6.7226	7.1495	4.7666	5.3363	6.0396	5.435	5.5592	5.9535	4.8575	6.8054	6.2728	6.2791	3.9991	5.6826	5.7816	4.5801	5.6707	5.8447	6.4383	6.2534	5.7772	6.2447	5.1783	5.3761	6.3091	8.281	5.5435	5.6991	6.4426	5.6441	5.4316	9.4986	5.0356	7.3433	6.9871	6.1595	5.4552	6.3356	5.537	5.8492	5.4617000000000004	6.0281	7.8103	6.8567	5.7968	5.9855	5.0148	5.1181	5.1619	6.0398	7.7448	5.2273	7.0519	6.7962	5.6952	6.0283	5.5659	8.2158	6.0308	6.2716	5.599	5.1759	4.717	5.8146	6.0237
PF3D7_1300100.mrna1_1	PF3D7_1300100.mrna1_1;1287	1287	6.3234	6.1512	5.2987	6.1558	4.0687	6.2547	6.1018	4.6696	3.5059	6.8335	6.0968	5.4883	6.1043	4.3118	6.8088	6.4575	5.6896	4.4535	5.9855	6.356	6.5931	4.431	6.0029	6.615	4.8997	3.9001	4.8714	5.3366	7.6492000000000004	6.4563	6.1305	3.6758	5.9069	4.582	5.0682	3.855	5.3878	5.7808	5.3865	5.0448	4.9528	5.0303	5.2176	5.4199	5.3165	5.6854	4.9491	6.4655	4.1018	5.6337	6.9068	4.4912	6.6981	6.3063	5.2913	4.8929	5.6317	5.1763	6.4184	5.0742	5.7968	6.8516	5.7533	5.7249	4.5699	5.9236	5.4182	5.9796	7.7818	5.647	4.2342	5.8437	5.7057	4.6011	6.621	6.3116	6.9805	5.5308	5.3899	5.4323	5.1477	5.1355	5.7653	7.2864
PF3D7_1300100.mrna1_1	PF3D7_1300100.mrna1_1;1288	1288	6.9068	6.0173	4.7671	4.6605	5.488	5.8711	5.5438	3.7991	5.7876	6.4101	5.435	6.0005	4.627	4.225	5.8834	5.7511	4.9542	5.1819	5.511	6.6063	6.694	5.0121	5.5892	5.0352	5.2346	5.4899	5.3078	5.4219	7.0643	5.684	5.6887	4.4816	5.7466	4.915	4.5632	5.1371	4.4469	5.4124	5.7597	4.7986	4.8555	4.7093	5.1635	6.2244	4.3198	5.645	7.1264	6.1375	4.9246	4.228	5.7393	5.2832	5.8822	5.7312	5.4634	5.0378	5.6764	6.2504	4.6141	4.8885	6.8796	5.8066	4.4403	5.3702	5.9376	6.0244	5.033	5.5925	6.8554	5.5564	5.6115	5.6317	4.6662	4.9713	5.9946	5.6851	5.7249	5.857	5.9134	5.1001	5.0755	5.742	5.3927	6.4067
PF3D7_1300100.mrna1_1	PF3D7_1300100.mrna1_1;1289	1289	6.4469	6.3561	5.4643	6.3761	4.4816	5.9098	5.1098	5.5765	5.1803	6.2205	5.8851	6.5267	4.7021	4.8649	4.8763	5.2494	5.2149	4.3618	4.8777	6.3322	6.3889	5.0018	6.2959	5.5336	5.8035	4.2048	4.3554	5.2943	6.7163	6.6063	6.0011	5.7677	5.896	4.857	5.5292	4.6803	4.5705	5.5759	5.9212	5.6834	5.4436	4.3413	6.1156	5.5304	5.7015	4.888	5.8232	5.6044	5.7533	6.4446	7.7222	4.6124	6.7158	6.4757	6.114	4.4005	5.1965	6.2815	5.8669	5.7298	6.5111	6.0843	5.464	5.2906	5.6276	5.9298	5.0853	5.4472	7.5922	5.7996	5.5898	5.4744	6.1711	4.266	6.1365	6.1605	6.6829	5.0027	6.6375	5.0334	6.0862	5.3913	6.2608	6.9617000000000004
PF3D7_1300100.mrna1_1	PF3D7_1300100.mrna1_1;1290	1290	6.3374	6.7123	6.0259	6.6058	4.8615	5.7104	5.7647	5.0989	3.4141	6.6132	5.739	6.0407	5.408	4.5198	4.6786	5.3995	4.2472	5.2931	6.1981	6.8845	7.3481	5.825	5.6784	5.8176	5.5323	4.7175	3.6679	6.5935	6.4474	6.6862	6.1579	4.8934	5.8217	5.9509	5.0518	5.2199	5.3434	5.9248	5.5068	5.1875	5.2388	4.3909	5.6645	5.691	6.2014	4.0968	6.5935	6.7338	5.2847	7.0117	8.4196	5.0321	5.6789	6.6762	5.4699	5.5543	5.6904	6.3918	5.888	5.9796	6.5354	6.4316	5.0023	5.2998	4.4363	5.6781	4.3183	6.194	7.2004	5.7853	5.6115	6.4002	6.8447	5.7214	6.1878	6.9522	6.774	5.2067	5.9217	5.4333	5.5441	4.4614	6.1771	8.2475
PF3D7_1300100.mrna1_1	PF3D7_1300100.mrna1_1;1291	1291	6.437	7.5664	5.7942	9.1281	4.6651	4.4343	5.0058	5.8291	5.3327	6.915	7.1459	6.0616	7.9512	5.144	5.7347	5.8926	5.3107	4.6153	6.0161	6.6057	7.8516	5.7118	4.5668	6.3949	5.5509	4.8207	5.2445	6.1299	6.812	7.306	5.9298	4.7415	6.9333	5.04	4.7939	5.3913	5.5622	5.7869	7.4699	7.4044	4.7923	5.43	6.406	6.5817	5.3572	5.3611	6.9247	9.003	5.2761	7.5853	9.2905	5.2683	5.5002	6.7993	6.7914	5.7431	8.4223	6.8263	5.846	6.6493	6.4502	6.4415	6.1789	5.488	6.0354	6.1693	6.15	6.5157	8.1461	7.6876	5.6628	7.8609	6.4441	5.3771	6.5014	6.4995	6.5497	6.3742	6.306	4.9616	5.9591	5.2196	6.7353	8.3464
PF3D7_1300100.mrna1_1	PF3D7_1300100.mrna1_1;1292	1292	6.7212	5.8427	6.5851	6.1757	6.0063	5.5232	5.4363	4.4476	5.0509	6.5281	6.6585	5.1177	5.8053	4.0072	5.6014	5.0135	4.6392	4.3583	5.435	6.5057	6.5217	4.5699	6.0972	5.572	5.1579	3.796	4.9439	5.3882	7.0953	6.4553	6.2386	5.0959	6.304	5.5883	5.1599	3.6519	5.3796	5.3331	6.4598	5.2608	5.1691	5.4091	5.3674	5.5616	4.6182	5.1526	5.858	4.8074	4.9088	4.5826	6.2688	5.3512	4.4456	9.2603	4.9359	5.3381	5.2813	5.9011	4.9741	5.3579	6.4102	5.2931	5.5113	5.7981	3.8237	5.4786	5.1767	6.2752	6.7324	5.7708	5.06	5.5426	6.7964	5.4712	5.3885	6.0804	5.4841	5.6528	6.4163	6.0101	4.7164	5.1867	5.2238	7.5518
PF3D7_1300100.mrna1_1	PF3D7_1300100.mrna1_1;1293	1293	5.991	5.9584	4.2102	4.3736	5.3625	5.516	5.3799	5.1094	4.9155	5.8352	5.4819	4.6439	5.0592	1.7181	5.3823	4.7463	6.1272	4.8743	5.7085	7.2243	5.6957	6.5201	4.9814	5.487	4.7263	4.8743	3	6.11	7.4807	6.0894	6.9481	5.0575	6.0509	5.3306	5.7853	3.841	5.3323	5.7065	6.1719	5.1322	4.0505	4.4828	5.4673	6.0873	5.6369	5.243	5.4715	6.14	3.8738	5.5132	5.5179	5.314	3.6392	5.8557	4.749	4.9547	5.6444	6.5826	6.0054	5.1727	6.439	5.946	5.632	5.0896	5.0802	3.9184	5.4022	5.6038	7.9578	5.3384	4.2024	5.4046	7.5562	5.6769	7.0718	6.3496	6.8213	6.5229	6.3078	5.3012	4.4867	5.14	5.8043	7.3514
PF3D7_1300100.mrna1_1	PF3D7_1300100.mrna1_1;1294	1294	6.3721	5.6656	5.9045	6.3584	4.7751	5.858	5.5423	4.9639	5.2769	6.4145	6.0742	4.5097	5.013	4.6047	5.1346	4.9491	5.7323	5.6273	4.2928	7.3655	6.1098	6.7837	5.5524	7.0919	5.7455	4.1018	5.3632	5.8914	7.409	6.1243	7.1221	5.2731	5.9177	5.9556	3.6369	4.5292	5.7952	5.6061	5.6789	5.7282	5.8537	4.8237	6.0002	5.6954	5.4515	5.2028	5.6899	5.93	6.2843	5.2679	5.3653	5.2536	4.0609	6.6296	5.6829	4.9773	4.0233	6.4438	5.9234	5.1131	8.6889	6.6337	5.6574	5.2491	5.855	4.568	5.3957	6.0219	7.6192	5.3331	4.6893	5.78	6.6165	5.0921	5.916	6.0361	6.6795	7.39	7.1464	6.6289	4.9676	5.2906	5.1663	7.1162
PF3D7_1300100.mrna1_1	PF3D7_1300100.mrna1_1;1295	1295	6.1912	5.5783	5.2551	6.0411	4.0695	5.9533	5.8851	5.1173	2.9505	6.727	4.9126	5.4799	5.4482	5.3684	4.9467	4.1843	5.9481	4.3291	5.6826	9.4944	6.5236	5.2098	5.8465	6.0851	5.2376	4.0161	4.9198	5.5466	8.9438	5.3906	6.3199	4.8037	5.3143	5.2307	4.6462	3.853	4.4296	5.7623	7.3511	5.6929	5.5653	4.5198	5.7471	5.6599	4.4899	5.5774	6.0429	5.9809	5.545	8.8757	6.1495	6.0301	5.7557	5.8209	5.2946	4.565	4.9964	6.1601	5.9463	9.1734000000000009	6.4315	6.8499	6.8755	5.859	5.3111	6.2323	4.0514	5.5726	8.8318	4.2434	5.5747	4.2396	6.9076	5.5723	10.4893	7.1338	6.5898	9.3098	6.6696	6.6741	5.6413	5.7557	5.8775	8.1874
PF3D7_1300100.mrna1_1	PF3D7_1300100.mrna1_1;1296	1296	6.8962	5.6927	6.0639	6.0885	4.9575	5.348	6.7756	4.8314	4.3847	6.6872	5.7027	6.6194	5.877	4.0426	5.4393	5.7495	5.4336	5.5413	5.6533	12.4486	7.1369	5.9989	5.4189	5.7455	6.7506	4.2342	6.5045	4.6775	11.6678	6.5371	7.1797	5.0609	5.2946	6.8823	4.9458	6.0947	6.383	5.6317	8.1961	5.9033	4.4087	4.135	5.6291	5.6823	6.5339	4.8495	6.0637	7.339	4.4699	7.6435	5.6648	6.3176	7.4415	6.258	5.3505	5.0505	4.4396	5.8931	5.2968	10.7606	6.3352	7.1301	6.9057	7.0322	7.3287	6.7199	4.5046	5.6317	11.0261	4.1811	5.7153	5.8204	5.8427	4.4074	10.8443	6.3846	6.472	8.7206	7.5688	7.8345	7.087	4.8565	6.845	10.8176
PF3D7_1300100.mrna1_1	PF3D7_1300100.mrna1_1;1297	1297	5.408	5.6719	5.2694	4.86	5.0849	5.4915	6.5679	4.7677	4.7098	6.4931	5.7808	6.6924	4.785	4.2126	5.4979	6.9704	6.3519	4.641	6.0572	12.1074	5.7787	5.3604	5.0295	5.1747	7.3081	4.1135	6.749	6.1295	12.0619	6.1344	6.3503	5.2456	5.7918	8.0537	4.6165	5.9331	6.2259	6.5423	6.2576	5.4168	3.9709	6.8432	5.5444	6.1037	5.1073	6.0781	5.9816	5.6124	4.1318	7.375	5.7772	5.3063	6.7287	6.1185	6.4899	5.2709	5.4313	5.6467	5.6112	11.2403	6.6174	6.7475	7.7656	8.4397	6.7678	6.0014	5.4182	6.1481	10.455	5.9639	7.4696	6.4872	7.7249	6.4162	11.5952	6.5243	7.3067	8.4776	7.7394	7.2542	6.718	5.7837	6.5204	9.8497
PF3D7_1300100.mrna1_1	PF3D7_1300100.mrna1_1;1298	1298	6.8908	6.1041	5.432	5.6736	2.5033	7.6506	7.13	5.3872	4.6798	7.2628	5.5345	6.9921	5.8817	4.8104	7.5491	9.07	5.6562	4.5632	5.4663	12.6455	6.7454	5.6651	4.7687	5.347	6.9362	4.4647	6.7871	5.1227	12.1684	5.2016	7.4066	3.5211	5.9373	7.8202	4.7981	6.9803	6.5842	5.5789	5.7249	6.133	6.2137	5.7879	5.4786	7.2886	6.0255	5.9752	6.0188	5.8477	4.3096	4.8125	6.3217	6.0719	6.5475	5.8844	5.7208	6.1324	5.4019	6.2223	5.6565	11.0925	5.254	6.0959	8.1111	6.2057	7.032	6.9577	5.5423	4.6427	8.4132	5.726	4.9565	5.9509	8.4672	6.4401	11.4793	6.0253	7.6296	7.7401	6.9873	7.5954	7.1182	6.0479	5.7145	9.0629
PF3D7_1300100.mrna1_1	PF3D7_1300100.mrna1_1;1299	1299	6.4578	5.7431	5.7669	6.1359	3.9973	6.7289	7.3731	4.691	4.5717	6.535	5.9862	7.2367	6.3161	3.2141	7.0198	9.0142	5.696	5.2824	5.8895	12.3629	6.4617000000000004	6.6109	5.8344	4.5692	9.8636	4	6.5794	5.1056	12.1602	5.8477	7.4886	3.4249	5.2998	9.5181	4.0993	6.4888	6.3834	6.2223	6.6149	5.0648	3.7835	4.2957	4.8032	4.6651	6.1556	6.4525	5.3909	5.6929	5.3434	5.1659	5.5919	5.757	7.417	5.6568	5.7808	5.2858	5.5931	6.9337	5.4799	11.1455	6.1171	6.4793	6.719	4.7897	6.8422	7.2546	5.1457	6.602	8.1319	7.1871	5.4383	5.8718	8.2438	6.0654	11.5129	7.0981	7.7193	7.8561	6.6699	6.5379	6.4987	5.0734	6.7257	9.3151
PF3D7_1300100.mrna1_1	PF3D7_1300100.mrna1_1;1300	1300	7.8828	6.7003	6.7956	6.702	5.0942	7.0125	7.5718	5.7021	4.8309	8.231	6.0949	8.9976	6.8323	4.9016	6.5275	8.8134	5.9891	3.842	6.6339	13.7621	6.961	7.5591	6.8137	6.5524	8.9531	5.2407	6.0063	5.4828	13.0176	6.5236	8.6986	5.2494	6.7413	11.0672	5.578	6.1268	7.4066	7.228	6.3441	6.856	3.7257	4.6893	5.353	6.2638	7.0223	7.7924	6.9027	5.7895	6.6282	5.2943	6.519	5.5934	8.715	6.5514	4.7236	6.2338	6.4607	7.5944	6.0564	11.1006	7.1669	6.3997	7.2816	5.8135	6.6485	6.1579	5.7884	5.4793	8.0624	7.7642	7.339	6.6261	9.4735	7.2126	11.415	7.328	6.8863	8.1899	7.3643	7.7409	5.2924	6.1707	6.5506	8.0132
PF3D7_1300100.mrna1_1	PF3D7_1300100.mrna1_1;1301	1301	7.4201	5.985	5.0009	7.642	3.406	7.0968	7.2557	5.8081	3.4046	7.7285	7.295	9.6645	7.4218	3.6346	6.6088	8.8975	6.4922	5.0841	5.8672	14.2218	7.4326	7.6546	7.0501	6.4819	9.7534	4.3785	6.9866	4.7655	13.7381	6.6566	9.1531	6.8603	6.4248	10.8658	4.3978	6.0719	7.0526	6.5212	6.4378	5.9165	7.3671	5.2137	5.5475	6.4888	6.3349	6.3094	6.9015	6.2409	5.6279	6.4984	5.5056	5.7393	7.0323	7.0042	5.9054	6.4231	5.8068	8.4127	5.746	11.439	6.3217	6.3586	8.4318	5.9547	7.3875	6.9977	5.6076	6.2566	7.7188	7.6323	5.9088	6.466	8.8896	6.0753	11.7129	5.684	7.4157	9.1854	6.4413	8.0758	6.6985	5.2342	6.8251	8.0942
PF3D7_1300100.mrna1_1	PF3D7_1300100.mrna1_1;1302	1302	6.9504	6.1152	5.5426	7.3296	5.3201	5.7371	7.3214	6.0332	4.5065	7.8355	6.6904	8.7533	7.8088	2.5898	6.126	8.9049	6.2904	4.557	5.2713	13.3289	5.9107	6.4431	6.9888	6.7953	9.3771	5.4386	6.3016	5.4963	12.9725	5.7137	8.0512	6.4584	6.4944	10.6389	5.4568	6.417	7.2302	6.8802	5.8395	6.3995	4.6876	4.8063	5.6135	5.4578	7.1063	6.1318	7.5862	5.4607	5.405	4.7544	5.4886	6.0531	6.5735	6.5118	5.5094	6.266	6.4065	6.0005	6.1039	12.0305	6.9485	6.9788	9.8701	5.5795	7.4959	6.5375	5.4653	8.7093	8.0089	6.77	6.0461	8.3723	7.4849	6.4736	12.3932	6.6713	7.2774	8.9242	6.6819	8.1416	7.03	6.5741	9.4675	7.228
PF3D7_1300100.mrna1_1	PF3D7_1300100.mrna1_1;1303	1303	7.3671	5.2168	5.7916	6.6453	3.4303	6.9767	7.5242000000000004	4.5261	4.8329	7.9763	6.0047	7.2071	7.4807	5.1416	7.1389	9.2248	6.0987	6.4162	5.3438	8.4111	5.6873	4.9612	5.6311	6.4114	10.3827	3.7093	5.4111	5.9505	8.5516	6.1886	6.8957	5.6588	6.5253	10.9056	4.5323	5.7538	6.6581	6.1817	6.0025	5.5942	5.1851	4.8212	5.2698	4.7371	7.3368	6.6945	6.7474	7.3779	3.6758	5.0027	5.332	6.1252	7.1371	6.1623	5.3334	6.7965	5.6679	5.5641	7.5953	9.0791	8.2125	6.7127	7.5099	6.0045	6.5507	6.7969	4.5185	6.771	8.3717	7.184	5.3968	6.7858	7.6503	6.9607	9.4495	7.2495	7.374	7.0437	7.3531	7.8499	6.5523	4.4627	7.5724	7.5645
PF3D7_1300100.mrna1_1	PF3D7_1300100.mrna1_1;1304	1304	6.9346	6.1058	5.8955	7.4145	4.8258	6.8628	8.2326	7.2829	1.2327	7.1232	5.2468	8.3971	7.698	4.0461	6.8467	9.4165	7.8413	6.4284	7.1555	7.5485	6.3609	4.5053	7.4857	7.5102	10.4486	6.2791	5.857	7.5907	8.1263	7.1542	8.7296	5.9035	7.1455	10.8167	6.7614	6.4039	7.2561	5.1477	6.5021	5.0583	6.889	5.4131	7.1289	5.013	6.2658	6.1475	4.969	6.1605	3.854	5.2976	6.8449	7.4372	7.1511	7.5189	8.9768	6.5905	5.8985	6.3094	6.3747	5.3875	8.155	6.7558	6.5929	5.6467	6.1276	7.292	4.8674	6.483	8.157	8.6158	5.7142	7.768	8.233	5.8166	4.6259	7.5635	7.8948	5.9241	6.8625	7.3686	8.0204	4.3262	6.727	8.6427
PF3D7_1300100.mrna1_1	PF3D7_1300100.mrna1_1;1305	1305	8.0189	6.1789	6.8722	7.9227	4.8445	7.5998	8.7982	8.6797	4.479	8.3763	6.6061	8.658	8.089	4.6786	7.8586	9.4633	8.9384	9.2663	7.7186	9.3366	7.8541	4.8324	5.6467	8.683	10.7222	7.2762	9.0547	7.7861	9.9043	8.1179	10.0629	5.4535	8.5732	10.9485	7.3225	8.8405	5.6296	6.3856	6.9174	6.2344	8.2535	6.9278	7.6041	7.5517	8.0861	7.9443	5.4835	6.4138	5.2876	6.666	8.0495	8.3175	8.1421	5.8848	7.7225	7.6543	5.466	7.0191	8.0307	7.6022	8.3703	8.1854	7.6462	5.2817	6.6454	8.7893	6.7891	9.2874	8.6025	7.9795	5.4692	6.7606	9.3916	7.5243	8.141	6.7914	8.8602	7.1218	7.4025	8.062	9.2559	7.1259	9.6366	9.0976
PF3D7_1300100.mrna1_1	PF3D7_1300100.mrna1_1;1306	1306	8.0191	7.6008	6.1262	8.0269	6.688	6.7773	9.3147	10.1311	7.6634	8.1486	6.2139	9.4795	7.5413	6.2744	7.303	9.7251	10.5811	7.2186	7.7979	9.3002	9.2986	5.8347	7.5135	8.7758	11.5242	6.0862	12.0542	8.0565	9.3253	9.4555	9.2175	6.7188	8.1878	11.1889	5.511	13.5846	6.9765	5.2311	7.6601	7.6376	6.408	8.9217	7.5569	5.5589	7.4244	8.2464	5.4995	7.9112	5.7361	7.8091	8.3971	8.7667	7.9953	6.9353	9.0906	8.5013	6.3654	7.07	7.1307	5.7557	7.9019	7.769	9.49	5.8255	7.1933	7.5144	5.2724	6.8015	8.945	8.5488	7.5988	7.0152	8.7508	7.7249	6.586	7.6217	8.7028	8.2404	7.9063	8.1503	7.7388	6.3877	7.6347	8.5865
PF3D7_1300100.mrna1_1	PF3D7_1300100.mrna1_1;1307	1307	8.2599	5.7493	7.2005	7.5543	6.3205	6.8978	9.4159	10.0636	8.0709	7.9418	7.3704	8.8769	8.3228	6.4806	6.9585	9.5251	10.4005	5.7366	7.0901	9.5941	8.4401	6.3142	7.3079	8.4079	10.1198	5.8936	11.3263	7.6486	9.6393	8.3449	9.7342	6.6356	7.9506	10.4673	6.0281	13.2665	7.1549	3.8359	7.1951	5.4653	5.4016	9.753	7.3005	5.5844	7.7499	5.6308	4.8089	7.339	5.3085	7.2781	8.281	8.4173	6.4814	7.7544	10.4168	6.5461	6.2561	7.0067	6.9836	8.1717	6.727	7.5385	9.3917	5.3494	5.7142	6.3778	5.5512	5.9488	7.5102	9.9808	6.5212	6.8201	8.3593	5.9091	6.934	6.6506	8.3537	7.8787	7.094	7.2532	6.6502	5.7325	6.6596	8.6357
PF3D7_1300100.mrna1_1	PF3D7_1300100.mrna1_1;1308	1308	8.337	5.568	8.2918	6.7766	5.4306	5.4877	8.632	9.831	7.1388	8.1614	7.4117	7.3512	7.2248	6.0152	6.8435	8.4845	10.3262	9.2677	6.6143	9.7341	9.2377	7.1507	9.7322	8.8848	5.7276	7.097	13.1142	6.8722	9.446	9.0805	10.0359	10.0907	8.6018	5.9937	7.4117	13.8454	8.5135	4.6035	6.047	6.0654	7.2012	9.819	8.1423	5.7827	8.1074	6.0697	5.4022	6.1965	4.8293	8.35	8.1326	9.2033	8.1893	6.6426	11.3114	6.1745	6.845	5.4656	7.3961	7.5161	7.5504	8.1748	10.0294	5.1297	6.0146	8.4269	5.1268	6.3702	8.7889	11.1236	6.3071	8.3456	7.494	6.9454	7.4925	6.6353	8.8552	8.5747	5.6326	6.5283	8.7823	4.9584	7.1638	8.0338
PF3D7_1300100.mrna1_1	PF3D7_1300100.mrna1_1;1309	1309	8.9022	6.2737	7.3425	5.8402	6.5904	7.0707	9.9095	9.8285	7.7231	9.0097	7.786	7.8946	6.371	6.7944	6.9466	7.0551	9.5588	7.5245	5.9595	9.4733	8.5736	5.4712	8.938	6.4494	5.5549	5.0648	11.8835	5.849	9.3631	7.2324	7.8412	8.6959	7.2881	5.5091	5.2415	13.1367	8.5811	6.5782	6.8245	6.8066	9.7478	10.4227	6.7471	7.3407	7.5068	4.4195	6.2386	6.6734	5.9821	5.6817	7.2899	6.6745	8.9198	5.9425	10.956	4.6253	8.2037	5.4542	5.467	5.1114	6.0215	7.0481	8.8035	4.9727	5.0201	6.0648	5.822	4.4976	7.0138	11.4722	5.5125	7.0483	7.4276	5.7328	5.9676	6.083	8.0432	8.5674	5.774	5.4967	5.8897	4.4067	4.8777	6.9571
PF3D7_1300100.mrna1_1	PF3D7_1300100.mrna1_1;1310	1310	8.6995	6.7377	8.1897	7.0122	6.2572	7.1131	8.9522	9.753	7.7995	8.8544	7.6526	7.719	6.3619	5.904	7.8647	7.8108	8.9937	9.3093	5.7942	9.4789	7.9638	6.5981	8.7318	7.2836	5.6753	4.857	12.4353	5.3561	9.4463	7.204	8.2791	8.6091	6.64	5.8953	5.392	13.3124	8.5626	6.0224	6.8925	7.0258	7.5243	10.6032	6.6745	6.1344	7.7198	5.4456	5.732	6.1749	5.2392	6.8245	7.5659	7.601	8.6617	6.4507	10.9443	4.2563	7.1072	5.8048	5.5354	5.9148	6.2828	6.9726	9.4936	4.8625	5.5065	6.2919	6.4273	6.0611	7.551	11.3904	5.8056	7.1835	7.3483	5.9991	6.0695	5.3586	7.3126	9.886	5.4022	6.1043	6.5045	7.2187	6.204	6.1685
PF3D7_1300100.mrna1_1	PF3D7_1300100.mrna1_1;1311	1311	11.0808	7.611	8.2067	7.1778	6.8637	7.0394	9.016	9.4779	7.2198	10.8994	7.822	8.162	5.9458	7.0292	7.2604	7.6027	9.9804	8.1169	6.1621	9.3307	7.4955	6.6476	7.3295	7.7436	5.8955	5.5223	11.6852	5.7798	9.3357	6.706	7.9534	7.8566	8.5561	5.1855	5.5786	13.0047	8.5136	5.3861	6.8243	7.0766	7.9405	10.4991	6.6154	5.5792	9.2487	4.6264	6.1619	6.3027	5.2728	6.0572	6.5426	7.843	8.6413	6.4744	10.768	6.033	7.2233	6.4301	6.3032	5.2731	7.2909	7.2298	10.01	5.2968	4.6247	5.7711	5.2288	5.5494	7.4549	11.4628	5.2137	6.3949	6.6857	5.4489	6.6582	6.89	7.4034	9.5569	5.8163	6.1635	5.9914	5.1089	5.9793	7.2486
PF3D7_1300100.mrna1_1	PF3D7_1300100.mrna1_1;1312	1312	6.8391	5.4246	7.3661	4.9519	5.0579	5.7244	6.478	6.211	4.5292	6.7916	6.4756	5.8273	5.4472	4.9141	5.7225	6.094	6.0641	5.6642	4.9982	6.4146	6.5429	5.2787	5.2906	5.9399	5.1289	5.2399	9.995	5.1619	7.2437	5.3295	6.3882	6.1928	5.7576	5.8565	5.2596	11.8081	4.812	5.8151	6.7321	5.9905	4.757	7.5093	5.6132	5.0018	5.9775	5.3473	6.1385	6.595	3.9754	5.1214	6.8861	5.4973	4.1819	6.3114	6.6606	4.5589	6.1621	5.9973	4.6247	5.1639	5.8495	5.111	6.5753	5.2032	5.3509	5.9686	5.0687	5.0544	8.4001	8.3002	4.9796	5.5002	5.6713	5.3266	5.6168	6.1221	6.1839	6.0195	5.7382	4.2705	4.0712	4.8664	5.805	8.6168
PF3D7_1300100.mrna1_1	PF3D7_1300100.mrna1_1;1313	1313	7.0248	5.9167	6.6081	5.2016	5.7162	5.4598	8.901	8.2984000000000009	4.9828	6.5367	7.0924	5.645	5.2589	4.466	5.5677	6.3558	9.518	5.9119	5.8017	7.3974	6.1601	6.0609	5.2968	5.4653	5.8768	5.5491	11.1156	5.2307	7.5423	6.4692	5.8681	6.1991	6.5207	5.7766	5.6502	12.3714	4.9298	6.0372	6.6809	5.8387	6.0555	8.5179	5.3733	5.2772	6.192	5.3103	5.7501	6.3158	5.7544	5.9186	6.087	5.6436	6.4433	6.4371	5.9932	5.3313	5.392	5.5053	5.8143	4.8074	6.2254	6.7419	7.7766	5.6608	5.77	5.5239	4.5348	4.8699	7.6138	5.9844	5.1256	6.2275	6.6696	5.5214	5.3498	6.3316	7.3262	8.926	5.7268	5.2098	5.5942	5.5125	5.4757	7.4152
PF3D7_1300100.mrna1_1	PF3D7_1300100.mrna1_1;1314	1314	6.6242	5.9312	7.6518	6.5033	4.9359	6.1673	7.937	7.4621	3.4777	6.1669	5.4594	4.9435	4.9203	4.6628	5.4979	5.8253	8.8331	4.749	5.009	6.791	6.2294	5.9444	5.9262	6.266	4.7409	3.5185	9.3322	5.3583	6.5021	5.79	6.0999	5.5367	6.2135	5.6223	4.701	10.3355	4.0152	5.5317	6.0431	3.9107	5.5116	9.0013	4.942	5.477	5.3778	3.8924	6.2529	6.4925	5.0618	4.7404	4.7004	6.0206	5.6378	6.0978	5.5002	5.5717	4.5217	6.0923	5.7916	6.0877	6.203	6.3995	6.6299	5.1285	4.916	5.3985	4.8156	5.8227	7.0461	6.4923	4.4666	5.2392	5.9355	5.6441	5.9993	5.8822	6.6035	7.7927	6.3089	6.2298	5.2642	3.7549	5.7735	9.592
PF3D7_1300100.mrna1_1	PF3D7_1300100.mrna1_1;1315	1315	6.6778	5.4353	6.1037	5.6144	5.6516	5.4594	8.2447	7.3615	3.2585	6.1424	5.5792	4.9284	4.1185	4.591	4.9607	6.3691	9.0132	4.682	6.2959	6.8218	6.1973	6.2422	6.2165	6.1313	5.3558	4.844	5.0691	6.4177	6.9468	4.925	6.7267	5.0704	5.204	5.4172	4.5129	5.436	5.0695	6.2157	4.8728	5.0721	5.5798	9.3846	5.3611	5.9239	6.5636	5.6144	6.225	5.704	5.9581	6.6067	5.896	6.2606	5.4429	6.2977	4.6775	6.153	3.9551	7.0463	6.5157	5.3909	5.9605	6.1552	5.1309	4.6645	4.7263	7.117	4.9146	5.6826	8.8509	5.8487	5.31	5.144	6.0787	6.0775	6.5872	5.9026	6.8179	8.2585	7.1644	5.8522	6.2839	5.3038	5.6302	9.6025
PF3D7_1300100.mrna1_1	PF3D7_1300100.mrna1_1;1316	1316	7.318	6.2615	6.6826	4.9561	4.6814	7.0785	9.0522	6.924	4.5741	8.7678	5.9062	7.0869	5.903	5.6985	7.6029	7.3969	6.2073	6.8741	5.5786	8.3366	6.3471	6.1233	6.6369	5.8644	5.2802	5.2437	7.0727	5.9686	7.5333	6.3923	7.0029	6.2292	5.6317	6.4308	5.6631	5.811	6.5785	5.3764	6.205	5.8405	7.1383	10.9942	7.0321	5.3516	7.7149	5.6904	6.8975	7.3339	6.0177	7.1033	7.1684	8.3428	7.9062	6.4739	9.3015	6.5609	5.489	6.2149	6.2248	6.8249	6.007	7.7533	9.6991	5.4101	5.8577	5.8929	4.3681	6.2769	8.1097	8.7992	6.7237	5.8595	7.5259	7.0169	6.6747	6.152	7.3405	9.9868	6.4563	6.9274	7.029	5.2365	6.8334	8.7805
PF3D7_1300100.mrna1_1	PF3D7_1300100.mrna1_1;1317	1317	6.5474	4.8654	5.5886	5.383	5.5777	5.5075	5.3809	4.7729	4.7798	7.1634	5.9542	6.364	5.3771	3.9269	5.2876	5.7698	6.0429	5.3799	5.6343	6.8379	7.6434	5.709	5.6499	4.2525	5.3284	4.0409	6.854	5.5141	6.2096	6.9927	5.9547	4.0391	4.9602	6.3205	4.1301	6.0877	5.6288	5.6479	6.4102	4.3764	6.9419	8.4179	4.1579	5.6579	6.116	5.9336	6.1119	7.413	6.3602	5.3056	6.1198	5.8572	6.1119	5.7109	6.9598	6.5477	5.5613	5.2464	5.2048	5.7436	4.9955	7.0894	9.7782	5.4519	4.8982	5.1305	1.9107	5.2574	5.5783	5.5865	6.5457	5.7293	6.3016	6.2974	6.111	4.5638	7.6673	9.8209	6.3343	5.3505	5.7024	5.0361	4.9722	7.4021
PF3D7_1300100.mrna1_1	PF3D7_1300100.mrna1_1;1318	1318	7.5381	5.8158	5.2445	5.9369	5.649	5.726	5.9533	3.862	5.3074	8.0319	5.0913	4.4229	5.0045	3.6599	4.7856	5.2968	5.7112	4.9653	6.0464	7.2679	7.2953	4.7724	5.254	4.8629	5.8339	4.4912	3.4699	5.7151	6.9109	6.56	6.556	5.4676	5.5084	6.1455	3.5298	4.5385	4.9411	5.6197	5.1871	4.8094	4.9131	4.0626	4.3937	5.3431	6.3466	4.645	6.3581	6.1079	5.2145	5.4383	4.8831	5.1081	5.0321	6.6093	5.8875	6.015	6.2157	5.8384	5.3074	5.4026	4.7861	6.4234	7.0116	5.6112	4.4101	6.1876	4.4296	5.3635	6.9314	5.6786	5.7589	6.0168	6.4736	6.5294	6.6045	5.7312	6.8125	8.0002	7.0239	4.269	6.4878	4.9787	6.0579	8.3261
PF3D7_1300100.mrna1_1	PF3D7_1300100.mrna1_1;1319	1319	5.8936	5.8844	5.26	5.5518	3.5059	5.4476	5.2464	5.1639	4.0772	6.2604	5.8929	5.7674	5.5699	4.565	5.225	4.7219	5.1566	4.1707	5.5877	6.3588	5.3259	5.4915	5.4063	5.5454	4.8084	4.0866	4.1318	4.7415	5.8994	5.8035	6.8668	5.5065	4.7645	5.5487	3.225	5.4666	5.1379	5.5382	6.3939	5.7968	5.5173	3.8022	5.1735	4.5454	4.6398	4.8032	5.9521	6.0056	4.5248	5.814	4.1375	5.7653	6.1156	5.9934	5.5993	4.6392	5.0378	5.0794	5.1453	5.1239	6.1033	5.9644	5.1763	5.2357	5.2728	7.0065	5.4607	5.9964	7.1709	5.3688	5.4406	5.558	6.4806	5.017	4.9704	5.896	5.9535	5.5601	6.4637	5.3063	4.1867	4.4575	6.0422	6.8263
PF3D7_1300100.mrna1_1	PF3D7_1300100.mrna1_1;1320	1320	6.3731	5.8941	5.2817	5.6738	4.649	5.8951	5.1391	3.9588	4.3604	5.9621	5.155	5.8268	5.4535	4.2638	4.1787	5.8437	4.9397	4.0009	5.634	6.6017	6.3976	5.813	5.5179	5.5065	4.9463	3.4919	7.5506	5.8369	5.7296	6.6449	5.8382	4.903	5.7493	5.2273	5.4702	4.9098	5.1218	5.067	5.6326	2.7442	6.0378	4.7257	5.9119	4.0321	4.5135	5.0383	6.1434	4.712	5.079	4.8146	5.2346	5.7156	4.9523	5.4558	4.9565	5.5708	4.3226	6.1679	5.8094	4.7285	5.9463	6.1631	6.8589	5.856	6.1175	5.1276	4.9054	6.2221	7.3236	5.3056	4.9699	5.1583	6.6392	5.6259	5.8112	5.6035	6.6286	8.3647	6.3406	5.1989	5.1189	5.1562	6.0179	7.8436
PF3D7_1300100.mrna1_1	PF3D7_1300100.mrna1_1;1321	1321	6.2143	5.649	5.5037	5.3288	5.0492	4.84	5.342	4.1318	4.6915	5.8265	4.5686	5.3005	5.7874	3.9919	5.3041	5.0126	5.0144	4.5674	5.3001	6.9488	6.2259	5.0431	5.4376	5.2713	5.4376	5.3298	4.5826	5.3198	6.6179	6.1701	6.0535	5.4951	5.8324	5.1703	4.211	4.9189	5.0755	5.8122	5.575	4.366	4.5198	3.5729	6.0378	4.2434	4.5814	5.6444	6.0949	8.709	5.0819	4.7527	6.002	6.0902	4.0832	5.8347	4.7388	5.4909	4.0712	6.2744	5.8948	5.3649	6.1944	5.7197	4.8197	5.6476	5.0785	5.6991	4.943	5.6369	6.5286	5.6135	5.7892	4.9736	5.2865	5.7252	5.6957	6.6645	5.9907	5.572	5.8184	6.273	4.9165	3.2265	6.0807	6.1953
PF3D7_1300100.mrna1_1	PF3D7_1300100.mrna1_1;1322	1322	5.7175	6.353	5.7498	5.383	5.2044	5.1731	5.7895	4.6041	2.9088	6.5511	5.4568	5.0005	5.2207	1.3785	4.8644	5.0879	4.2839	4.8679	5.1538	6.8525	6.3027	5.1558	5.516	5.0764	5.1043	4.8032	4.254	5.4983	5.8797	6.1577	5.9191	4.5135	6.1508	5.4419	5.033	3.7301	4.7208	5.7268	4.6982	5.1152	4.1554	4.8851	7.1488	5.0717	5.8741	5.4712	5.1703	5.6496	5.8477	5.275	5.1574	7.3766	4.2219	6.3747	5.9637	4.5361	5.9816	5.9953	5.5373	6.08	5.7829	6.1657	5.3356	5.3273	5.6153	5.6387	4.4989	5.5292	6.6683	4.8445	4.9439	6.0347	4.9284	5.2972	4.8176	5.8497	6.2042	5.3201	6.2802	5.1346	5.0184	4.9625	5.8457	7.7726
PF3D7_1300100.mrna1_1	PF3D7_1300100.mrna1_1;1323	1323	6.7945	6.1793	5.3723	5.591	4.272	5.6747	5.3796	3.7431	2.7845	7.9538	6.3716	5.5345	6.009	4.2141	5.2441	5.1795	5.5919	4.441	5.2223	6.3696	6.6991	5.6073	4.8283	5.4074	5.8507	3.5072	4.382	5.8622	6.3524	5.694	6.0766	4.1102	5.8089	5.3255	5.8841	2.7049	4.5692	5.8017	5.3052	4.9026	5.9236	4.0747	6.5438	6.038	5.3663	5.465	5.9236	6.4229	5.1383	4.5027	4.6639	6.9695	5.4433	6.2496	5.4735	5.0862	4.4094	5.3702	5.1453	5.1272	5.9544	5.7988	4.845	5.4552	6.0347	4.9722	4.7004	5.9741	7.606	6.4906	4.9189	5.862	5.0108	4.7703	4.9364	5.5195	6.6124	6.0224	5.9535	5.2608	4.5027	5.3992000000000004	6.1445	7.1995
PF3D7_1300100.mrna1_1	PF3D7_1300100.mrna1_1;1324	1324	6.6107	5.1651	4.3089	5.1898	4.3792	3.9165	5.0849	4.6153	3.2095	5.643	4.6299	4.3681	5.3501	1.1309	4.2772	4.8733	5.8273	3.5008	5.7463	6.3698	6.5236	6.0341	6.6156	5.8181	3.7398	4.3505	4.1595	5.2596	6.3653	6.1821	6.595	4.7923	4.3723	4.9914	4.5826	3.2615	5.5844	5.3416	5.266	4.382	5.0387	5.1001	6.1079	3.281	3.853	4.9995	5.4624	4.6519	4.6971	5.2388	5.0383	6.6579	4.5963	5.6331	5.0418	4.1069	4.7186	5.5188	5.5705	4.9449	6.1991	5.8674	5.6716	4.9227	4.5435	5.5604	5.6047	5.5273	8.5785	5.0913	4.6485	4.8866	5.3306	6.4978	6.1775	5.4581	5.9045	6.4229	6.1274	5.3103	6.1355	4.3052	5.607	8.2087
PF3D7_1300100.mrna1_1	PF3D7_1300100.mrna1_1;1325	1325	6.0453	4.9274	5.5447	8.9368	4.9864	4.0712	5.9946	4.8369	4.6576	7.1234	4.6005	3.8992	7.9202	4.8248	4.7268	5.7029	4.7355	4.0383	5.0845	4.7991	6.2874	4.915	5.1305	5.2141	5.3712	4.9416	4.8455	4.7856	6.51	6.8349	6.1295	4.6259	5.488	3.6736	4.3618	4.8763	5.6943	5.1239	5.4336	5.1627	4.8797	5.0557	6.1001	5.2215	4.5987	4.6118	5.8263	6.4824	4.8445	5.1659	5.9189	6.5788	4.8664	5.904	5.6179	5.4571	5.3778	5.9725	4.7186	4.0993	6.2935	5.0887	4.4202	5.6384	3.6792	5.2479	5.1436	5.8326	7.7866	5.6921	4.2765	5.6017	4.852	4.6311	5.4761	5.8331	6.1613	5.7679	5.7153	5.2176	5.5329	3.5373	6.0503	6.6915
PF3D7_1300100.mrna1_1	PF3D7_1300100.mrna1_1;1326	1326	6.3667	5.9062	5.9621	7.4379	4.6129	4.1077	6.1912	4.5928	3.852	4.6769	5.4026	4.9612	5.8497	3.1683	5.3241	6.497	6.0117	4.785	5.319	6.7806	5.9614	6.2819	4.9741	5.5232	5.9704	4.839	5.4141	5.7787	6.1709	6.0516	6.3558	5.2675	6.2397	5.2795	4.5625	4.7766	5.5555	5.4627	6.0025	4.7463	5.2931	4.7377	6.6989	4.9472	5.6608	5.017	5.6511	5.4087	4.204	5.5515	5.3409	6.4205	3.845	5.3764	5.5078	5.3327	4.8669	5.8497	4.2772	2.4249	6.3069	6.077	5.7312	5.537	5.8866	5.5314	5.2957	5.9486	7.3113	4.8615	4.6124	4.9977	6.2234	4.7955	5.3187	5.9286	6.56	6.3528	6.1181	5.384	5.353	5.3023	4.8253	7.3151
PF3D7_1300100.mrna1_1	PF3D7_1300100.mrna1_1;1327	1327	6.6235	5.2551	6.0299	6.8704	5.4476	5.3341	5.2441	3.0444	5.5632	6.5726	5.4552	5.4074	5.5783	4.8202	6.2502	5.3409	5.465	4.0018	5.4459	6.3374	6.5401	6.0365	5.2612	5.7503	5.0875	4.6328	3.3743	4.8161	6.8815	6.2353	6.4883	4.8634	4.904	5.2479	4.2585	5.0426	4.4925	5.5573	5.9862	5.6907	4.4121	5.2327	6.5537	5.669	5.8853	3.859	5.8402	6.3526	5.496	5.2426	5.4922	6.7291	4.1383	6.777	5.6848	5.0193	4.1383	6.3167	5.7698	6.2852	6.3439	6.3908	5.0832	5.8931	5.3632	5.6744	4.9088	5.7455	7.9864	5.5726	6.5884	5.7266	6.6302	5.2547	5.9941	6.3005	7.1426	5.9319	6.7089	6.4116	4.5922	5.568	6.0509	7.8856
PF3D7_1300100.mrna1_1	PF3D7_1300100.mrna1_1;1328	1328	6.9383	5.8522	5.0862	8.8054	5.1703	6.667	5.853	4.3241	5.4893	6.3134	6.2576	5.9887	5.328	4.6679	5.4535	4.9231	5.5254	3.857	6.0557	6.0483	6.1369	5.4479	5.9148	5.4253	4.7671	5.3334	4.7803	5.2199	6.4901	6.8382	6.0507	6.0097	6.1408	5.4333	5.0413	5.2059	4.8212	5.5376	5.6814	5.975	4.7388	5.2769	5.897	5.6488	5.1264	4.8958	6.6307	5.2869	6.1179	6.4994	5.0828	5.7993	4.3248	6.7305	5.1465	5.067	5.2795	5.541	6.1975	4.8768	6.6254	5.5549	5.6682	5.4336	5.8912	6.0626	4.7104	5.7216	7.0951	6.2756	5.1647	5.6209	5.7772	5.4854	5.9898	5.9217	6.2357	5.6244	5.318	5.9079	5.8841	3.84	5.5068	7.7145
PF3D7_1300100.mrna1_1	PF3D7_1300100.mrna1_1;1329	1329	7.1547	5.5364	5.8387	6.2972	5.673	5.3649	5.7021	4.0179	4.0126	6.9062	5.9095	7.1702	4.5497	5.1445	5.4456	5.1843	6.083	4.6588	5.572	6.4065	7.3217	5.4074	5.5398	5.4851	5.8161	4.1318	5.1272	5.3851	7.0632	5.2735	5.6285	4.9146	6.0635	5.5261	5.09	5.1502	4.8349	5.0492	5.6424	5.2976	5.4496	5.8462	7.0233	4.3736	5.7076	4.7882	5.5185	6.4898	5.1579	5.6949	6.1801	6.9134	4.6352	6.1514	5.4158	5.5432	4.641	6.4886	5.8644	5.6485	6.0518	6.1948	4.4168	5.2028	5.4552	4.9397	4.862	5.4786	7.1047	5.347	4.7724	5.8632	5.2227	5.0997	6.0317	5.6845	6.3493	5.8382	6.1967	6.2161	5.0014	5.1018	5.8699	7.14
PF3D7_1300100.mrna1_1	PF3D7_1300100.mrna1_1;1330	1330	6.516	6.1359	5.6014	7.5575	6.0288	5.8868	5.8379	4.7929	4.1268	6.4686	5.5286	5.6439	6.3464	4.9222	5.407	6.4075	5.9787	4.9035	4.5103	7.0334	4.925	5.6854	5.6704	6.1422	6.2546	5.4722	6.25	4.706	6.9465	6.0674	6.6513	5.2772	6.0923	5.3266	5.7076	5.2563	3.9551	5.6516	5.0858	4.8792	4.6047	6.4635	6.9101	5.6851	5.7501	4.3455	5.8387	6.3327	5.2902	4.8654	5.8873	7.1646	5.0972	7.8996	5.26	5.0479	5.9621	6.6149	6.0596	4.6444	6.0457	6.7358	5.9628	4.3001	5.581	6.3827	4.3632	6.1807	8.9048	3.0268	5.8472	5.6179	6.234	6.2096	5.478	6.4048	6.6561	7.2865	6.7997	6.9107	6.12	3.5046	5.6035	8.1376
PF3D7_1300100.mrna1_1	PF3D7_1300100.mrna1_1;1331	1331	6.5759	5.854	5.7361	7.8938	5.0277	5.8627	5.6436	5.4118	2.9819	5.845	6.5899	5.5817	5.7485	3.8094	5.2207	5.9971	4.8763	4.6076	4.8006	6.7802	5.8527	7.033	6.1663	5.3635	4.5692	4.3334	4.9359	4.9768	7.1069	5.8753	6.7297	5.4419	6.1083	5.7706	5.1647	4.1375	4.2758	5.4931	5.7501	3.7592	4.6223	3.942	6.2024	6.1031	5.8148	4.1465	6.436	5.3438	5.0272	5.1723	5.1906	5.4538	5.7151	8.4397	4.9745	5.4396	5.5478	5.5801	6.1522	5.8607	5.8694	6.4525	5.4104	5.3122	5.4039	6.7022	5.2679	4.735	8.9861	5.717	5.5668	5.8955	5.2702	5.5674	5.4466	6.1216	6.3909	5.7463	6.2585	5.9167	6.4301	5.1502	5.8765	8.0707
PF3D7_1300100.mrna1_1	PF3D7_1300100.mrna1_1;1332	1332	7.5715	5.8245	5.8017	8.5504	6.4266	4.1424	7.7689	7.001	8.157	7.5206	6.4486	5.7404	9.8164	8.2169	5.5853	9.078	6.8165	5.047	4.9006	6.7741	5.7344	6.2756	5.9623	5.732	5.1807	6.2479	8.5177	6.1485	5.9533	6.052	9.6322	6.6712	4.135	6.1398	6.835	6.3853	4.7431	6.1671	5.9866	4.3334	4.4542	8.3175	8.1403	5.9507	7.1251	6.3257	6.7538	6.5586	6.2873	6.1999	6.4825	8.8244	6.437	10.0712	5.7509	6.0286	5.1791	5.6285	6.7772	6.2413	6.3198	9.0512	6.5577	7.715	5.9186	8.0126	4.7517	5.44	9.0043	5.8968	6.2449	6.9268	7.1303	6.9437	6.2728	6.2955	7.7302	6.6904	7.4051	6.9868	8.3132	5.805	6.5785	9.3339
PF3D7_1300100.mrna1_1	PF3D7_1300100.mrna1_1;1333	1333	6.135	5.5154	6.5523	6.3947	5.0648	4.9435	5.1953	5.1408	3.9616	6.3178	4.7285	4.8733	5.9107	4.8063	4.7655	5.0768	4.8545	4.9923	5.8192	6.7643	6.3889	6.6851	5.9495	5.44	5.7407	4.9727	4.706	5.5692	6.7272	6.7355	6.4391	6.3696	5.6585	5.3519	5.0678	4.5217	5.4423	5.5662	5.4614	2.926	5.0657	5.3359	6.1087	7.7238	5.5798	4.6229	5.3262	5.5382	5.4172	4.8364	6.1229	6.1073	4.7109	6.65	5.7729	5.6115	5.527	5.991	5.522	5.3234	5.6633	7.1391	6.0188	4.3903	4.89	6.3995	5.116	5.8319	8.3024	6.1621	5.6194	5.85	6.8384	5.1997	6.0613	5.5201	6.9197	6.1187	6.2215	6.1031	7.5705	4.9704	5.2036	8.4857
PF3D7_1300100.mrna1_1	PF3D7_1300100.mrna1_1;1334	1334	6.8348	5.7827	5.3176	5.8831	5.5401	5.887	5.4653	3.6439	4.6831	6.2696	5.9887	6.0455	5.0237	4.9246	4.2157	5.0968	5.7398	4.2965	5.4874	7.3464	6.1131	6.3667	5.3078	6.903	5.3878	4.4283	4.7463	5.5157	6.6447	5.9091	6.7973	5.06	7.4037	5.7159	5.6837	4.1489	5.7458	4.6736	5.8972	5.889	4.1391	6.4939	5.6915	5.7986	5.6616	4.4423	5.2983	6.2273	5.6064	4.9523	5.8475	5.9646	4.3674	6.607	5.4699	5.0418	4.3723	5.0976	5.0457	4.7986	5.4366	6.5269	5.1599	5.582	5.0479	6.1609	4.8718	6.3171	7.1932	5.2012	5.8958	5.26	7.1441	4.8425	5.8467	5.9477	7.0707	7.0833	7.0145	5.3071	6.1383	2.157	5.7769	7.6705
PF3D7_1300100.mrna1_1	PF3D7_1300100.mrna1_1;1335	1335	7.3779	5.8089	5.7126	8.2247	6.257	5.9679	5.7808	5.0695	5.1198	7.0661	6.1367	10.259	6.7497	6.0301	4.5416	5.5527	5.394	5.2902	5.8875	6.3365	5.647	6.4315	6.1208	6.7545	5.9186	5.235	4.7803	6.0464	6.9541	6.5625	6.283	6.4293	6.2095	5.9816	5.917	5.3968	5.5966	5.4867	6.4952	5.4529	3.84	5.07	5.9871	6.1383	5.7647	4.251	5.0794	6.6924	5.8892	6.5741	6.5396	5.926	5.3005	8.5039	5.9026	5.3702	5.7107	7.2947	5.5072	6.7285	7.0438	6.8301	6.4512	6.4055	5.6311	8.0211	5.6182	6.2943	8.7721	6.3811	7.6202	6.094	8.4996	5.2445	7.1786	7.0765	6.8938	5.825	6.4348	6.1979	8.2561	5.3712	6.4459	8.5438
PF3D7_1300100.mrna1_1	PF3D7_1300100.mrna1_1;1336	1336	7.0198	5.7263	5.6352	7.8023	5.2055	4.8171	6.4727	6.9568	5.1465	6.5777	6.7991	7.0313	7.631	4.228	4.8861	5.9713	7.0974	4.9208	5.213	7.0138	5.4954	6.071	6.6995	5.879	5.3646	5.6568	4.5084	5.7934	7.0787	6.8857	9.6563	6.3477	6.7078	6.3637	6.6782	5.0045	6.12	5.1679	5.5907	5.6002	7.3331	5.2581	6.1305	6.1231	5.6685	7.027	5.8992000000000004	5.4279	6.7242	6.3255	6.3679	6.2259	5.4989	7.6733	6.3284	7.0037	5.4832	6.7649	6.1119	8.1244	5.6817	7.5564	5.9593	6.4368	5.7748	7.0557	5.6704	6.3806	9.8558	5.9554	7.6148	5.7803	8.2491	6.2024	6.8018	5.6707	6.2192	6.2044	6.394	6.2003	7.1168	5.769	6.1989	10.1531
PF3D7_1300100.mrna1_1	PF3D7_1300100.mrna1_1;1337	1337	11.3189	6.3976	5.9736	5.7131	4.3226	6.0166	4.2032	6.8764	4.1538	8.0121	6.1711	7.6324	4.3327	2.144	5.779	6.4607	6.7231	5.0045	6.0228	6.9325	8.7935	4.7729	6.4002	4.1094	4.8304	4.8022	5.3923	5.4692	7.2211	8.3722	9.9277	5.2441	5.3009	6.5983	4.0374	4.7618	5.2005	5.3441	6.2108	5.5267	4.568	4.1795	5.2917	5.1934	7.4094	7.591	6.0123	5.4545	5.8517	5.6848	5.5423	4.6253	5.3498	7.876	5.7766	7.7921	7.2748	7.3458	5.8982	6.5325	5.2924	7.4621	5.9554	5.4909	6.4807	6.2309	4.84	5.4624	6.0341	6.7475	7.2739	6.6751	8.3602	5.7506	6.4229	5.6296	8.8143	6.0244	7.6141	6.4952	4.7645	3.8043	5.3216	6.6318
PF3D7_1300100.mrna1_1	PF3D7_1300100.mrna1_1;1338	1338	7.8124	6.0429	7.5375	7.8106	4.5261	6.5002	6.0575	6.4121	4.5558	8.0652	6.2797	6.86	8.2963	2.568	6.7666	6.829	6.9021	4.8895	5.765	7.2003	8.6145	4.6803	4.5747	5.9871	6.2451	5.4152	5.0635	4.9269	7.4898	7.9741	10.5222	4.5484	6.8469	6.0787	5.0938	4.9491	6.19	5.9399	6.2718	5.6778	5.332	5.1457	5.2765	5.3782	6.8673	7.8959	5.8657	7.1358	5.8422	6.8039	6.0065	5.9074	5.9402	6.0757	6.7069	8.2026	6.4596	6.7268	6.0407	7.1793	6.0319	8.4669	6.0063	6.3027	4.4725	6.1191	5.1387	5.4941	6.2163	7.0346	7.6844	7.1278	8.0383	6.1898	5.7442	5.1194	9.1647	6.1416	7.0898	5.729	5.0112	5.3295	5.9729	6.6956
PF3D7_1300100.mrna1_1	PF3D7_1300100.mrna1_1;1339	1339	7.6519	6.3693	7.2446	7.033	5.2563	5.9117	5.9203	5.8532	4.1293	8.6102	6.6375	6.9408	6.9875	2.844	5.9848	6.9594	6.6806	5.1961	6.2265	6.7166	7.5622	5.114	6.3118	5.3366	5.7923	4.8792	6.2681	5.6232	7.6826	7.36	10.0976	6.9264	5.8907	5.5552	6.2578	6.5331	6.9683	5.8081	6.5354	6.3703	5.7355	5.8035	6.0851	5.7131	7.3443	8.8222	5.95	6.0779	5.9986	6.8358	6.067	6.8556	7.3765	5.9973	6.6229	9.0922	6.052	7.1881	5.7181	6.3201	5.6415	7.556	6.3069	6.6699	4.8987	6.2263	4.4712	5.861	6.3454	8.0465	8.3875	6.4975	8.5853	5.8542	6.6772	5.204	8.7299	6.668	6.4869	6.3927	5.8709	5.2802	6.0507	5.9821
PF3D7_1300100.mrna1_1	PF3D7_1300100.mrna1_1;1340	1340	7.6248	5.7415	6.1886	5.7983	4.2441	5.876	5.4097	5.434	4.5154	7.1816	6.9259	6.1673	6.0283	3.6299	4.8048	6.1845	5.8349	5.4236	5.878	6.731	7.1957	5.4022	5.07	5.0657	6.2112	5.1699	5.3462	5.6389	7.7932	6.8812	9.5431	4.3944	5.5847	5.9697	5.8934	5.3933	6.6724	6.189	5.903	5.8447	4.9805	4.1069	6.1062	5.6053	5.8482	8.0635	7.3191	6.2931	5.7027	6.6193	6.4827	5.8138	6.4725	7.1195	7.8379	8.7049	5.6482	8.7613	5.6882	6.6264	5.5717	6.6893	6.4469	9.2488	4.7247	7.2151	5.1276	6.5604	7.809	6.6278	7.6704	5.8512	9.9227	6.2826	5.6124	5.2376	7.7155	6.5511	8.15	5.8407	6.8001	5.6545	7.588	9.1717
PF3D7_1300100.mrna1_1	PF3D7_1300100.mrna1_1;1341	1341	7.9214	7.0455	6.7663	6.4647	6.0687	7.8633	5.6056	6.2397	6.4968	8.4564	6.7794	10.543	6.3775	5.3868	6.0119	6.53	6.1262	7.5942	6.4082	6.6901	6.8401	5.8714	6.0819	6.2203	6.8942	5.1396	6.3377	6.4426	7.0449	7.3493	9.5929	5.009	5.9665	7.043	5.4731	5.7263	7.5976	6.6218	7.0692	7.0201	7.969	5.2765	5.7952	7.8759	7.0942	9.5496	5.9281	7.3682	5.3187	7.8555	6.7931	6.1603	7.356	6.7408	6.499	9.24	6.14	8.3703	6.0221	6.1681	5.3764	7.0211	7.2902	6.2228	5.9986	8.3333	4.4963	6.5968	7.6076	7.0558	8.4687	6.6635	8.7879	5.9269	7.0532	5.3212	7.639	7.0565	7.0943	5.6253	7.9364	6.3007	7.4612	8.371
PF3D7_1300100.mrna1_1	PF3D7_1300100.mrna1_1;1342	1342	9.4391	6.454	5.5668	6.4092	5.6645	5.8921	5.8709	6.8221	5.5546	8.9361	6.8316	6.1906	6.7791	2.9467	5.6738	5.4715	6.4571	5.1655	6.0197	7.171	6.2891	5.3677	5.5723	5.8505	5.1198	5.6979	5.7923	6.5083	6.6511	6.1453	8.4616	5.4423	6.1245	4.7257	5.5934	4.6927	6.1079	4.9982	7.4813	7.1297	5.5005	5.211	3.8885	6.5331	7.1077	7.4327	6.492	5.8417	6.4963	7.7085	8.5968	5.7306	5.7296	6.3654	5.3961	6.133	5.9619	8.6817	5.3023	5.3726	6.4469	6.2382	5.8912	6.4769	5.896	7.1937	5.1886	6.6768	9.3244	5.4538	6.2365	6.5264	9.7464	5.2924	6.4236	5.6871	6.9599	6.0708	7.3022	6.021	6.6021	5.7719	7.4471	8.3156
PF3D7_1300100.mrna1_1	PF3D7_1300100.mrna1_1;1343	1343	7.7497	7.9725	5.8887	6.8253	5.5385	6.0137	5.5342	6.6822	2.1309	8.5983	5.7634	6.9677	6.3609	2.2987	5.0635	5.785	7.3947	5.0613	6.4185	6.6301	7.1796	6.0832	5.4492	4.7965	4.6294	4.7772	4.9312	6.0032	6.7828	8.6212	8.2172	4.025	6.0873	5.8265	5.1843	5.6696	7.1056	5.7004	6.5679	7.3523	7.05	5.3847	4.7856	5.8255	7.0895	6.3705	7.1019	6.8223	5.723	7.3476	9.1075	5.7721	6.3976	6.6721	5.8148	6.4502	6.5351	7.819	5.1231	5.2384	5.2388	7.2213	6.8788	6.2893	6.2176	7.5879	5.3726	6.9348	7.8984	6.0616	6.005	5.963	8.99	5.607	5.3906	5.5632	7.6548	6.984	6.5492	6.5999	7.2516	5.2407	7.3867	8.4762
PF3D7_1300100.mrna1_1	PF3D7_1300100.mrna1_1;1344	1344	7.8297	5.1599	5.5847	6.0317	5.3089	5.488	4.7692	4.193	4.6848	9.0205	5.4165	6.3145	6.0659	5.0592	5.9117	3.8176	5.3114	2.6206	4.5416	5.431	6.4454	5.3975	5.84	5.3674	5.435	2.8094	5.5033	5.433	5.3452	7.1673	6.4222	3.8963	5.6596	5.8934	4.0976	4.839	5.3074	4.9208	5.9819	5.5598	4.2388	4.6141	4.645	4.8125	8.0283	4.5668	3.9411	5.1771	4.1859	5.6177	9.3852	5.7046	5.1453	5.8179	5.824	5.1961	5.5283	5.2437	5.6716	5.7642	5.0648	7.0244	6.009	5.516	4.9246	7.9	5.4012	3.5957	5.5792	5.2612	5.3743	6.2284	6.539	6.0459	5.5314	5.4893	7.7629	6.3078	6.6545	5.5494	7.5804	4.8344	5.7863	6.1556
PF3D7_1300100.mrna1_1	PF3D7_1300100.mrna1_1;1345	1345	7.0799	5.2203	5.0622	5.6444	4.5503	5.7057	5.2813	5.5289	3.2079	8.9784	5.6899	5.4179	6.1162	3.4816	5.9117	5.7236	5.8634	3.757	5.1506	5.7282	7.8421	5.0228	5.0334	4.9458	5.9298	6.9866	4.3477	4	6.0034	8.0977	6.5297	3.842	5.6513	5.1627	5.7134	3.9791	4.8151	4.7404	5.5497	4.9846	4.9919	4.4469	5.2843	6.0002	6.5435	5.607	4.9435	5.2623	4.2048	3.8339	7.6556	4.5141	5.7192	5.3827	6.3993	4.9873	6.1467	5.6215	5.4624	4.9759	4.9882	5.9248	9.5255	6.9358	4.5185	7.4552	4.0644	5.8567	5.6082	7.4923	5.1771	5.9697	5.9333	5.4336	6.038	5.2304	7.5646	8.9735	6.959	6.6668	7.4061	3.6622	5.4182	6.7478
PF3D7_1300100.mrna1_1	PF3D7_1300100.mrna1_1;1346	1346	7.4028	6.4173	6.1953	6.6737	5.0246	6.5207	5.6991	5.434	4.9681	8.6098	5.4663	6.1914	6.1114	4.4195	5.7493	5.1114	5.496	3.2869	6.0557	7.2469	6.915	4.857	6.0248	6.1404	5.7447	5.5518	5.9095	5.749	7.3455	7.2846	7.5481	5.9493	6.1593	6.1483	4.9575	6.2979	5.8834	6.0685	6.1934	4.8197	7.3823	5.9126	5.6221	7.5661	6.6559	7.0904	5.0246	5.2087	5.4036	5.9224	7.5774	5.5948	4.1731	5.8741	8.6499	7.2579	5.8684	5.4057	5.7501	4.292	5.1106	6.5746	7.0879	6.7494	6.441	7.7782	6.2186	5.9091	7.6697	7.6697	7.2125	5.3632	5.9616	5.6599	6.007	5.9736	8.1276	5.5723	5.8288	6.3997	6.9628	6.4949	5.4931	7.1167
PF3D7_1300100.mrna1_1	PF3D7_1300100.mrna1_1;1347	1347	7.0044	5.8943	6.9566	6.1156	4.5951	5.0904	5.2028	5.057	5.5573	9.0878	5.6433	7.0229	6.325	4.9146	5.0308	6.0422	5.8339	5.0557	4.6719	7.227	6.2371	5.7098	5.8639	5.5154	5.3785	3.8288	4.4283	4.8787	7.2064	6.4421	6.2884	4.7782	6.2724	6.0734	4.9528	5.5549	4.6826	5.2563	6.3315	5.2238	4.9317	6.4656	5.4053	5.4621	5.254	6.4126	6.5917	6.8373	5.1651	8.3688	7.3564	5.8061	6.544	6.8259	7.016	5.4816	5.1595	5.4189	5.393	5.0875	6.8657	6.4346	5.6887	6.2401	7.0035	6.5303	5.9119	5.9651	8.2135	5.7015	7.4003	5.7425	5.9971	4.8977	5.8763	5.9526	8.1373	6.0418	7.1509	8.1437	7.0118	6.0997	6.3623	7.6318
PF3D7_1300100.mrna1_1	PF3D7_1300100.mrna1_1;1348	1348	7.2286	5.1035	4.9312	5.7842	5.5984	5.4731	5.7206	5.3837	4.9809	7.4803	6.2005	6.2987	5.903	4.4874	5.9062	5.4883	5.6812	4.2906	5.2769	6.9635	6.5329	5.6229	6.6639	6.9183	5.6467	5.0535	5.5868	4.5429	7.1484	7.624	6.3368	4.6118	6.9949	5.5129	5.098	4.9709	4.6212	4.9819	5.9798	5.489	5.1098	6.6244	5.1655	5.8577	5.9964	6.2271	5.9062	5.5323	5.2596	7.6309	8.2232	6.0394	6.2538	6.8358	5.7079	6.0361	5.7252	5.6918	5.3716	5.1461	5.694	5.9725	6.0159	5.8432	7.0766	6.2329	6.824	9.2682	8.1777	6.0997	8.4654	5.8128	6.6209	5.0184	6.1202	6.3981	6.9167	6.3707	7.0355	7.6275	5.8858	7.2247	7.9897	7.2673
PF3D7_1300100.mrna1_1	PF3D7_1300100.mrna1_1;1349	1349	8.5703	6.1098	6.0548	11.6631	6.2765	6.3243	8.3171	9.2997	6.0266	9.549	5.8999	6.7831	11.4957	5.634	5.5157	7.3401	9.4376	4.9542	5.911	5.9975	12.5506	7.51	6.7396	7.02	7.3784	5.6789	6.3889	5.2529	6.3438	12.4496	8.5482	5.7013	6.8627	7.4191	5.4578	5.9107	7.1719	4.9805	6.6163	6.1229	5.0522	7.8457	6.7151	5.785	7.6179	8.5262	5.9932	5.5937	5.0339	8.869	8.8855	6.6085	7.6581	6.8085	8.3308	8.2115	7.712	7.3554	6.0325	5.3754	4.6616	8.5314	8.9528	8.316	7.8805	6.8434	7.7194	6.0444	5.9234	8.2969	7.5435	9.4029	7.5403	7.2864	7.7138	5.5301	8.8468	8.1259	8.3524	8.5258	7.1402	7.9209	7.1174	5.6366
PF3D7_1300100.mrna1_1	PF3D7_1300100.mrna1_1;1350	1350	8.4417	6.7962	5.669	11.3662	7.5587	5.6326	8.2879	9.5991	7.0173	9.5915	7.8269	7.4901	11.5384	6.2613	6.3581	7.3726	10.0089	5.383	5.5176	6.1894	12.8342	8.201	6.453	6.6784	5.988	5.2437	7.1901	5.0264	5.2931	11.5847	8.2301	5.3477	7.3844	6.4851	5.1177	6.8381	6.7038	5.5604	5.5856	8.3171	6.0429	6.2166	5.2257	4.7469	7.8704	9.474	5.1902	5.3103	5.8968	8.8867	9.0548	5.6441	8.2034	7.0894	8.7214	8.8003	8.2859	7.1402	5.5993	5.2946	5.6854	7.7857	8.6101	7.5385	8.3668	6.8545	6.9911	4.565	5.1938	8.666	7.7752	9.2996	8.0333	5.6352	6.4249	5.6126	8.8048	8.2466	7.3855	9.0957	7.4158	7.3044	5.3089	5.235
PF3D7_1300100.mrna1_1	PF3D7_1300100.mrna1_1;1351	1351	7.914	6.4783	7.1085	11.2391	5.9704	7.5842	8.5636	9.5529	6.3947	9.0096	6.2342	4.9298	11.0919	6.5306	6.5223	7.2758	9.9734	4.7323	5.5804	5.8296	11.6053	8.1939	6.458	6.0085	5.2196	4.4039	7.7354	5.2795	5.8063	10.6133	8.6436	6.4279	6.0328	6.2363	5.3154	5.6854	6.6829	5.1432	6.1416	7.6292	5.5942	7.1079	5.4199	5.467	7.4711	7.7414	5.852	4.7793	6.9187	8.8235	8.1335	4.8115	8.4693	6.5758	9.0956	7.8632	7.7821	6.5771	5.7546	4.5135	4.8278	7.6861	9.305	6.9586	8.5256	6.3963	7.0941	5.4751	4.5607	9.9458	7.5706	8.9843	7.3232	6.0177	5.804	4.7203	8.4637	7.6	7.0129	8.9456	6.4896	7.7454	5.6221	4.9736
PF3D7_1300100.mrna1_1	PF3D7_1300100.mrna1_1;1352	1352	8.178	6.979	6.1518	10.459	7.6389	7.1943	8.1712	9.6179	6.3653	9.8429	6.9466	5.243	10.1835	6.8125	6.3416	6.7167	9.8181	5.5674	3.9561	6.6157	12.2177	7.9173	6.5615	6.5686	5.6453	5.263	7.4243	5.7519	7.1102	10.935	8.7722	5.4686	6.5651	6.9984	5.5534	5.6328	7.135	5.7653	6.4557	6.6623	6.0813	6.5084	5.823	4.9364	7.5125	7.7173	6.3969	6.5094	6.9647	8.6098	8.1216	5.0947	8.3463	6.0437	10.0493	7.6571	9.3939	6.6892	6.72	5.2776	5.6699	7.474	8.1976	7.2386	8.5265	6.6014	6.5959	5.594	5.5295	11.4899	7.3608	9.3583	7.9869	7.0916	6.1593	5.7455	8.5005	7.6256	7.4415	8.9017	6.3359	7.422	5.8804	6.4501
PF3D7_1300100.mrna1_1	PF3D7_1300100.mrna1_1;1353	1353	8.5108	7.1593	7.0356	9.3449	6.3707	6.3471	8.3317	9.7101	6.9293	9.8621	6.7794	6.2538	8.8897	6.2151	5.9857	6.5972	9.8375	6.2832	4.3441	6.8646	10.7378	8.684	5.4232	5.8125	6.5593	5.7126	7.5426	5.1993	7.5845	10.0891	8.7017	5.6707	6.3438	5.7123	5.9875	7.9656	8.1288	5.8733	6.2852	7.5505	7.1876	7.0841	5.4276	7.1355	7.4183	7.8151	6.835	5.4848	5.588	8.5712	8.4105	6.2215	9.9194	7.0666	8.9807	7.2265	8.3378	6.4453	6.0186	6.1665	5.6668	7.5404	8.4444	6.029	10.5816	5.0704	8.4034	6.6269	6.0332	11.796	7.9272	9.24	8.9452	5.9451	6.556	5.5883	7.8803	7.557	6.7009	10.7051	6.2057	8.7487	6.4617000000000004	7.3021
PF3D7_1300100.mrna1_1	PF3D7_1300100.mrna1_1;1354	1354	8.0648	6.347	6.6592	8.2828	5.6091	5.8102	8.5046	9.8142	7.2928	9.7014	7.1272	5.8482	8.8243	6.995	6.4031	6.456	10.1336	7.8041	4.8058	7.377	8.0315	7.6693	7.6696	6.6018	5.7043	6.0157	6.5869	5.0665	6.8229	9.8448	7.6221	7.2181	5.852	6.2808	5.4647	6.6522	6.0121	5.3176	5.7309	8.489	5.4423	6.1908	5.7682	5.6522	8.5025	6.2246	6.6495	5.9968	5.4502	8.4889	8.1391	6.2102	9.5967	7.8222	8.655	6.7133	8.55	7.1279	5.1131	7.2382	5.3586	7.9764	9.0013	6.203	10.45	5.6126	8.4066	5.342	6.4381	8.6975	8.0546	10.2646	7.4911	5.4419	7.1298	6.2623	7.9031	8.074	6.7309	10.5854	5.926	8.3553	6.4224	7.4589
PF3D7_1300100.mrna1_1	PF3D7_1300100.mrna1_1;1355	1355	9.9518	6.7381	7.1075	8.7193	6.7513	6.135	8.7516	10.0971	7.7518	9.6308	5.5759	6.0173	8.659	7.0074	5.1894	7.6226	10.1798	6.2519	4.546	7.4258	8.6645	8.2538	5.9989	6.999	6.4492	5.9208	6.2336	4.9126	7.5667	9.519	7.9484	5.7431	7.3008	5.6554	5.0334	6.525	6.6699	6.8958	5.8919	7.0529	5.9841	7.57	5.5619	5.7004	9.014	6.4543	6.6753	5.3933	5.5598	9.2174	7.7151	6.0038	12.9921	7.4679	8.8366	6.5339	9.2217	7.2258	5.2589	7.5486	5.488	6.8668	8.5944	4.9887	10.8162	6.3041	8.5688	4.9074	6.432	11.6463	7.3877	10.2435	8.1546	6.1052	7.9048	5.6453	8.8164	8.5392	6.6237	11.0802	5.9853	8.9423	6.0119	8.2434
PF3D7_1300100.mrna1_1	PF3D7_1300100.mrna1_1;1356	1356	9.8135	6.0261	6.7181	8.1048	7.9135	7.3256	8.4134	9.6915	7.3804	10.0151	6.8183	6.4817	6.7421	8.2111	5.8117	9.0976	9.9469	6.1387	5.4222	7.0835	8.8942	7.4189	5.2791	6.023	6.0352	5.383	6.4954	4.8156	7.1388	8.9297	8.4152	4.3399	6.6021	5.9338	5.9639	7.1662	7.1001	6.3766	5.5868	6.0161	6.7116	6.4622	5.1902	5.8477	8.6511	7.2539	7.2099	6.4522	6.457	8.6514	8.0672	5.7716	9.3008	7.0781	8.0472	6.1779	10.9587	7.4217	6.9558	7.3854	5.7255	7.9605	8.0675	6.4361	9.394	6.143	5.9345	5.14	6.3083	11.1783	6.2209	11.8604	7.9184	6.7745	7.2258	6.005	9.0789	7.0968	6.9713	10.0646	6.2782	6.3127	6.0272	6.4089
PF3D7_1300100.mrna1_1	PF3D7_1300100.mrna1_1;1357	1357	6.6349	5.8217	5.218	6.0365	4.0488	5.8615	5.4009	6.0103	5.1655	7.3707	4.8344	4.797	5.0652	2.8797	6.1791	6.4489	5.7038	5.3241	5.0544	4.9016	6.8353	5.7401	4.4356	5.2453	5.4472	3.8125	6.6199	4.144	6.0407	6.5538	7.9973	3.5298	5.1687	5.6764	4.8963	4.9928	5.2453	5.2735	5.6848	4.292	6.0235	4.4568	5.1902	5.0828	6.3007	6.418	6.3747	5.8146	5.966	7.6943	6.8103	4.8058	11.6167	5.4246	4.9672	5.585	7.7453	5.545	5.0076	7.3169	6.0115	7.0752	5.5945	6.1252	7.439	5.9423	4.9621	5.1164	4.2913	7.13	4.1763	8.5166	6.2657	5.5644	6.9319	6.6679	8.9086	6.4594	5.8985	8.0921	6.8605	4.9098	5.8372	4.8792
PF3D7_1300100.mrna1_1	PF3D7_1300100.mrna1_1;1358	1358	7.118	6.2836	5.4077	5.916	5.3827	5.3374	4.1731	4.7751	4.7538	7.1387	5.1938	5.6378	4.5916	3.669	4.854	6.0772	6.3719	5.5008	4.2705	5.2083	7.2288	7.4868	5.3259	5.4121	5.1469	3.275	6.2909	4.7463	5.5207	7.1651	8.5782	3.4033	6.3763	5.4812	3.5072	6.7083	5.6929	5.4263	6.1536	5.7339	5.943	3.8629	4.6713	6.2845	4.9542	7.0074	5.7798	4.9537	6.0038	5.6668	5.7428	5.5416	6.8822	5.4205	5.8112	5.4568	7.7438	5.9484	6.0959	8.1686	6.4809	8.6324	6.1942	5.2957	8.1049	6.8704	4.4396	5.847	4.306	6.4039	5.6568	9.0436	6.7764	5.1027	7.8146	6.2342	9.1052	5.2917	6.0544	8.6024	6.1785	5.4229	5.7557	5.6851
PF3D7_1300100.mrna1_1	PF3D7_1300100.mrna1_1;1359	1359	6.9195	5.843	6.7739	5.2858	3.7015	6.34	4.9882	6.0553	4.1185	7.3597	4.8851	7.7376	4.8125	5.4479	6.3043	5.6439	5.5777	5.3302	5.5777	6.6264	9.1059	5.3391	4.8841	5.1655	5.4998	5.9095	4.4323	4.1619	6.6975	8.7347	6.6269	5.7748	4.7751	6.1355	4.8379	4.2884	5.3533	5.3868	6.7951	3.1603	6.624	4.95	6.1751	7.892	5.8117	7.3689	6.4303	7.316	6.4227	5.953	5.9509	5.7544	5.2675	6.0213	6.398	5.2149	8.4584	7.0437	5.7597	7.104	5.1663	7.5337	7.1188	5.1558	8.9743	6.5938	5.1591	5.7477	5.5942	6.2685	5.842	7.8405	8.0699	6.1745	7.2712	6.278	8.9714	6.557	6.7653	9.4032	6.7218	4.5832	6.8377	6.3789
PF3D7_1300100.mrna1_1	PF3D7_1300100.mrna1_1;1360	1360	6.6061	7.3921	7.2696	6.5003	5.6091	5.2983	5.1807	5.841	6.2365	7.6956	6.9067	7.959	5.7501	6.0137	5.3001	5.8035	6.1104	8.1211	5.1643	6.4949	8.0206	6.1085	5.281	5.0587	5.854	4.7777	4.7892	5.582	6.3316	8.1761	7.4422	4.373	5.3698	6.4976	4.9846	4.4634	4.2055	5.2574	7.8846	6.1142	7.2975	4.5248	5.7409	6.127	5.3384	7.2421	6.5883	7.7477	6.6232	5.7642	4.8515	5.8948	4.5747	5.9329	6.2845	5.6358	10.1165	6.4476	5.641	8.8298	6.0494	6.9914	7.3219	4.8924	9.9615	5.9602	5.0233	6.2453	6.2724	6.8748	5.5478	9.3529	7.4917	5.7983	8.7444	6.5877	9.4017	6.9722	6.3047	10.3988	6.4281	5.694	6.1685	9.2021
PF3D7_1300100.mrna1_1	PF3D7_1300100.mrna1_1;1361	1361	7.5369	6.0727	6.2979	5.5447	5.2634	5.9975	5.6182	5.7837	5.9642	8.0434	6.0525	6.7486	5.8826	4.8181	6.1548	5.1445	6.1934	5.5392	5.8878	6.5174	8.9655	5.8512	5.2005	4.3455	6.4162	4.5564	5.101	5.6554	5.5916	8.289	6.5457	4.729	3.8914	6.347	4.8797	3.7115	4.9174	6.1408	7.9703	4.7892	6.7612	6.9948	5.5768	5.851	5.7634	7.1329	6.0139	6.7825	6.7673	5.9023	5.5326	6.2718	4.9288	5.128	5.4621	5.1799	8.8858	5.3491	6.3535	7.3132	6.3336	6.9836	6.9144	8.0835	9.5406	5.9451	5.1871	7.1875	4.9777	5.3716	5.1574	8.5377	6.937	6.5756	7.5041	6.8489	9.0475	5.5401	7.2448	10.0027	4.5103	5.6508	7.022	6.6513
PF3D7_1300100.mrna1_1	PF3D7_1300100.mrna1_1;1362	1362	7.171	6.7974	7.0636	6.224	4.9709	6.1443	5.7631	5.8181	5.4039	7.5682	5.2713	4.0815	5.8975	3.991	5.4928	5.1043	6.1383	4.9796	4.4568	5.8525	7.3131	5.3865	5.1363	3.5632	4.8958	5.3038	4.1102	4.7913	5.9062	7.4072	6.5264	3.1651	5.3352	5.632	4.3334	3.1843	3.272	5.4293	6.9323	4.6404	5.3445	2.5185	5.7679	5.9071	5.0453	7.4051	5.8679	6.0792	6.3248	4.5217	4.2403	6.1769	4.554	5.8066	6.9902	4.3413	5.2087	5.2456	6.417	5.6999	6.0479	7.3394	6.3052	4.8904	9.4858	4.9791	4.6387	6.5231	4.8074	6.4825	6.2436	5.7936	6.5592	5.636	5.6882	5.797	9.0321	5.5447	5.439	9.4576	4.3356	5.1436	5.9864	5.0557
PF3D7_1300100.mrna1_1	PF3D7_1300100.mrna1_1;1363	1363	6.9723	6.0442	6.6384	5.4535	4.7608	5.4799	5.2012	6.1404	4.8115	7.3096	5.5379	4.4679	5.3074	5.753	4.8202	5.4663	5.6639	4.6921	5.0747	5.7328	8.2931	6.223	6.0672	4.431	5.1489	3.4195	4.5844	5.3107	5.211	8.9427	5.8684	2.6253	4.9274	5.4323	4.5304	1.9373	4.7949	5.0583	6.7872	3.7803	5.2581	3.6323	6.5083	6.7483	4.1715	6.4048	5.6493	5.7065	5.8263	4.6904	5.1719	6.1283	3.5398	5.0281	4.8171	4.2008	5.1252	5.7756	5.9079	8.4696	5.9074	7.6283	5.5835	3.9411	8.9363	6.1504	3.1747	5.0365	4.2698	5.6633	4.8032	4.2342	7.0432	5.8819	8.8158	5.953	8.905	5.382	6.3318	9.0716	7.0372	4.431	6.2731	3.9326
PF3D7_1300100.mrna1_1	PF3D7_1300100.mrna1_1;1364	1364	6.387	4.9505	5.4886	4.6076	3.6029	4.3241	4.757	5.8163	2.7485	6.762	4.995	4.6479	4.8334	1.8359	4.4276	5.3169	5.3944	4.6118	4.1993	5.0798	6.8388	4.8192	4.887	5.7312	5.4286	3.1043	4.0461	4.1301	5.5388	6.1249	5.2284	3.8807	5.3259	6.6571	4.5304	2.8359	4.0496	5.4343	6.21	4.516	4.634	4.7687	5.6334	4.0618	4.0661	6.8352	5.9984	5.6073	3.7929	4.7087	4.9193	5.9153	4.4614	4.7934	4.4141	4.4938	4.1127	3.6893	6.353	5.0725	4.6485	6.6172	5.5002	5.2861	7.335	5.4728	4.1875	5.393	4.8753	4.347	2.852	4.6375	5.5925	6.0385	5.254	5.5832	8.578	5.2456	6.0389	7.5905	5.6685	4.7939	5.1148	3.2172
PF3D7_1300100.mrna1_1	PF3D7_1300100.mrna1_1;1365	1365	6.62	4.9551	5.4938	4.4841	4.5267	5.3169	5.1412	5.6413	3.0036	6.8925	4.2943	4.7629	4.9059	3.546	5.5466	4.9616	5.8009	2.9392	3.3176	4.8972	6.8232	0.6781	5.1264	5.4406	5.6704	4.9079	4.9509	4.4289	6.0745	6.5127	5.4111	2.4647	4.7682	4.969	4.3667	2.846	4.1961	5.438	5.7748	4.3441	5.1214	5.3519	5.5629	4.3009	5.3544	6.6285	5.4179	6.3956	4.8972	5.9891	5.0807	6.038	3.9718	4.1835	4.1334	5.4489	5.9329	5.0312	5.7151	5.0896	5.6511	6.3813	6.3632	4.607	7.8101	5.2898	5.0985	4.6229	5.4256	4.3923	4.7618	5.4973	5.4731	6.0913	5.4928	5.5702	8.5687	5.6834	5.2839	8.503	6.2546	4.3597	4.0942	5.142
PF3D7_1300100.mrna1_1	PF3D7_1300100.mrna1_1;1366	1366	6.466	5.879	5.7983	4.7735	5.0361	5.3747	4.9117	5.5856	3.2525	7.5737	5.1635	5.2445	5.4469	4.6188	5.4145	5.3477	6.1542	4.8156	4.5129	4.7071	5.6372	4.0321	3.342	5.4857	5.2453	3.5826	3.852	6.5581	6.2651	5.3237	5.4728	1.516	5.0444	6.1029	5.406	4.7208	4.5248	5.8507	6.2494	5.3252	3.0108	5.0993	5.6993	4.2994	6.4256	6.339	6.0674	6.0363	5.4226	6.2824	3.8207	5.7589	6.1869	5.0206	5.1022	5.0742	5.2012	4.9598	6.3885	4.8146	4.7803	6.0987	7.5299	5.0704	7.7527	5.4851	4.8089	5.3384	4.9946	5.4296	5.3702	5.3038	6.2357	6.0915	5.7057	4.8207	8.1815	5.7939	5.9042	8.3592	4.3799	5.7393	5.6124	4.5601
PF3D7_1300100.mrna1_1	PF3D7_1300100.mrna1_1;1367	1367	7.4607	5.1918	5.0738	5.5644	3.441	6.2619	5.5211	5.2847	4.7772	7.7239	6.2118	4.9932	5.348	3.2434	5.6952	5.2475	6.1258	3.5447	4.1827	6.2893	6.9211	5.6415	5.288	5.4634	4.986	3.1194	5.1135	4.6999	6.6091	7.1508	5.7642	2.1827	6.0097	6.2748	4.9579	4.3016	5.0215	5.3295	7.4514	5.1276	3.7908	4.1851	5.7184	4.8634	6.1997	7.2827	5.2891	7.1974	5.0959	8.0934	5.3248	6.6762	6.2128	5.4104	5.1189	3.0514	4.2242	5.557	6.0631	5.7631	6.1252	6.9185	7.3289	5.0108	9.1551	5.5638	3.8217	5.7315	5.7661	4.6554	4.3001	5.3544	6.2675	6.0768	5.9526	6.6304	8.311	6.9146	5.749	9.8185	5.2269	4.9222	5.6755	5.5129
PF3D7_1300100.mrna1_1	PF3D7_1300100.mrna1_1;1368	1368	7.3016	5.1839	6.2252	4.6375	3.8836	6.1771	5.0067	6.1336	1.7485	8.0909	5.2028	5.1052	4.6571	6.218	6.2882	5.4016	5.712	4.858	4.888	5.55	5.8146	7.9253	5.7996	4.4067	7.5483	5.4845	2.7592	6.0936	5.4683	6.3625	8.4905	0.0976	5.4472	7.6854	5.314	3.3176	5.2994	5.5901	6.4202	5.4989	5.0259	3.9449	6.3579	1.9928	6.6785	6.7544	6.2236	6.1536	5.7385	6.9874	4.6966	6.4774	5.6088	6.2388	5.5604	4.8171	5.1715	5.8089	6.535	5.0281	6.7724	6.8223	7.4985	5.85	8.1545	4.6253	4.5546	5.9715	5.4306	5.0832	5.0255	6.0385	7.1729	6.4957	6.2687	6.7319	8.5177	6	6.4543	8.3343	5.6194	4.7655	6.9557	5.3434
PF3D7_1300100.mrna1_1	PF3D7_1300100.mrna1_1;1369	1369	8.3585	7.8395	7.6132	6.9154	6.2225	7.1687	6.5402	6.6642	5.8395	8.6589	9.3766	6.7094	6.5273	6.3872	7.214	7.0067	7.2842	7.661	7.261	7.1533	7.9579	11.5714	7.517	5.6545	7.5524	7.017	7.0678	6.6979	7.079	7.7958	11.2853	7.2642	6.675	7.8158	7.5599	7.4603	6.6901	6.9891	6.7287	7.1328	6.1283	3.6702	6.6656	6.6008	8.348	8.2243	7.5909	6.9294	7.2046	7.206	10.161	6.9299	7.7991	7.0488	6.2808	6.6581	6.5604	6.8665	7.1047	6.4192	8.2952	6.6358	8.6597	6.4507	6.4545	8.3096	5.0005	8.091	6.6798	8.4597	8.1559	7.2293	8.6371	8.4101	8.2499	8.9675	8.1397	8.2245	7.5822	7.1161	8.068	7.003	8.8321	7.2693
PF3D7_1300100.mrna1_1	PF3D7_1300100.mrna1_1;1370	1370	7.3005	5.1859	5.5613	6.1914	5.3399	6.8112	5.8189	6.4656	5.14	8.6264	5.3533	6.1847	5.4222	2.905	6.5884	5.7729	6.9473	7.041	6.0407	7.2851	6.2752	12.5766	4.3526	5.3964	7.6623	4.9274	5.1743	5.4393	6.6666	6.5836	12.584	3.9107	6.0319	7.8631	5.1006	4.5699	5.5644	5.029	6.4281	5.0448	5.3709	5.0963	5.8184	5.4502	6.6843	5.8334	5.9364	6.3341	5.8731	6.4984	10.8988	6.2342	6.2758	7.5535	5.2735	5.1961	8.3062	9.3205	9.182	5.8602	6.9053	6.8061	8.3773	5.9059	6.0074	7.7712	5.5185	5.3237	4.926	6.7442	4.9146	8.0191	9.1408	9.173	6.9075	6.5292	8.1623	6.9059	7.3463	7.4733	8.0478	6.0587	6.9301	5.3937
PF3D7_1300100.mrna1_1	PF3D7_1300100.mrna1_1;1371	1371	7.1148	6.9398	5.433	5.9595	3.1227	6.6901	6.2186	7.1448	5.1835	7.6006	6.7035	4.8268	5.7968	3.9754	7.7591	5.0343	7.6799	7.6392	5.2791	7.475	6.3134	12.8973	4.4162	5.128	7.7123	4.9397	5.4155	5.6876	6.6508	7.0001	12.5172	5.7159	6.5384	7.4999	5.4656	4.8934	5.6719	5.5889	5.3771	5.3625	5.2087	5.8562	5.7926	6.7521	5.9862	6.2664	6.0405	5.9964	7.1497	6.4289	11.2343	6.7739	7.0148	6.8839	7.4429	6.0605	6.1579	7.1529	7.6913	8.3675	5.3384	7.4142	8.4733	6.2418	7.3942	8.0102	5.6349	5.3954	5.4286	7.1389	5.4532	6.076	8.2988	7.5561	8.5823	6.5547	8.0687	7.534	7.3545	7.6831	8.2987	6.7029	5.9333	6.7793
PF3D7_1300100.mrna1_1	PF3D7_1300100.mrna1_1;1372	1372	6.9053	6.0999	5.2806	5.9616	4.6876	7.2647	6.9097	7.5943	4.2802	7.7958	8.2137	6.3493	6.019	5.2338	7.7518	5.5993	7.7068	7.8613	7.5281	8.0087	7.1031	13.2905	5.8691	6.3475	7.3253	5.5148	7.5666	5.3012	8.0574	7.3842	12.7724	5.8919	7.5033	7.8391	5.7087	6.057	5.6171	5.2453	6.2861	5.5723	4.5957	5.9352	6.152	6.9463	6.6379	6.7882	6.6244	6.9801	7.5979	7.4406	11.0831	6.5	7.1717	8.1694	7.4448	7.1002	6.6021	7.352	7.8503	7.7671	5.8997	7.2618	8.5354	6.2071	7.753	8.5924	5.8812	6.5534	7.1161	7.5182	5.8281	7.4915	9.545	7.885	8.2243	6.4014	8.5219	7.1949	7.2726	8.2833	8.8782	7.0161	6.8623	7.3259
PF3D7_1300100.mrna1_1	PF3D7_1300100.mrna1_1;1373	1373	6.7829	6.1869	6.2298	6.7463	5.0824	7.2632	7.2471	7.2981	5.6502	7.8779	7.1656	6.6457	7.3008	4.8415	8.0879	6.791	8.0957	7.4453	7.3001	7.5571	6.8709	13.0032	5.9547	5.1587	7.8765	4.0099	6.8974	6.8049	7.3354	7.8318	13.0016	4.8733	6.4141	8.1267	4.8812	7.3572	5.9227	5.839	5.6194	4.7082	6.4444	5.7975	5.7942	6.532	6.7986	6.0418	6.0779	5.0845	7.0118	7.1538	11.3002	6.6118	7.2157	8.8654	6.8329	6.6572	6.015	7.9732	7.3882	7.8487	7.1321	8.5455	8.7015	6.2553	7.6511	8.0524	6.5747	6.3368	8.6735	6.9112	6.0685	6.4712	9.2552	8.3779	8.1022	7.0352	9.2752	8.0334	7.255	7.9265	7.9918	7.616	7.8561	8.7265
PF3D7_1300100.mrna1_1	PF3D7_1300100.mrna1_1;1374	1374	7.7876	6.1276	6.1936	7.7628	4.8359	8.6773	7.3455	7.8471	5.1894	8.5747	7.444	7.9109	8.0092	6.3372	8.9055	6.8072	8.4616	8.1954	7.9931	8.1416	7.5467	13.5145	5.7766	6.9948	7.7807	5.6032	7.18	5.4728	8.5962	7.873	13.4499	5.4906	7.4339	8.2732	5.6775	7.9001	5.8696	5.8329	8.3206	5.5314	5.3847	6.1989	5.904	6.5638	6.4939	6.9069	6.1607	8.1761	8.1851	8.5817	10.8232	6.8149	7.2324	8.0678	7.5189	6.8282	6.6516	8.3035	8.1637	8.9876	6.6826	9.2347	9.6747	5.8432	7.6536	7.7066	7.4689	5.7195	7.9426	7.5751	6.8738	6.8652	9.1596	7.8529	8.9808	7.1717	9.491	9.0134	7.4669	8.6362	8.2797	8.4531	6.8377	7.9621
PF3D7_1300100.mrna1_1	PF3D7_1300100.mrna1_1;1375	1375	8.6417	6.8554	7.3333	7.4022	5.2346	9.5943	7.2306	8.382	5.8775	7.9388	7.7786	8.036	6.8495	8.1519	9.6337	6.7605	8.7121	7.4468	7.4686	7.8371	8.2571	12.27	5.7401	6.1014	7.9874	6.0367	6.6398	5.3954	8.1148	8.2937	12.3433	6.7892	6.6343	8.853	6.1426	6.8154	6.6981	5.8667	9.2012	6.7408	6.8133	6.4499	6.7631	6.1611	6.3466	6.9743	6.8595	9.5825	8.6448	8.6302	10.7237	6.3679	7.0015	8.1686	7.3982	6.8086	6.8377	7.6004	8.0768	8.1766	7.3962	9.0068	9.7852	7.7447	8.4713	8.01	6.4927	6.4356	9.6417	8.136	6.0272	7.9278	8.3909	8.1484	9.1575	7.6639	9.2229	8.9507	8.0623	8.6689	8.6519	6.9079	7.6064	9.2061
PF3D7_1300100.mrna1_1	PF3D7_1300100.mrna1_1;1376	1376	8.3858	10.1983	7.5165	8.0225	6.348	8.9166	7.7056	8.2602	6.1223	8.2117	8.1926	9.0614	8.2109	7.1245	9.1695	7.1795	8.6051	7.1248	5.9314	7.7857	8.4488	11.6493	9.781	6.7033	9.1557	7.5661	9.5184	5.969	8.2249	8.435	11.4555	9.1758	7.3855	9.5563	7.1755	9.1733	6.3808	7.7681	6.8815	9.4358	7.9343	5.8674	6.3384	6.7007	7.5231	7.4676	8.2186	8.8609000000000009	11.0787	7.7618	10.6242	5.7525	7.4593	7.2534	8.5012	7.4233	8.1528	7.6171	7.3037	8.3676	8.1668	9.1997	9.5206	6.8852	8.5824	7.8112	7.0538	6.3512	11.0299	8.7544	6.9908	8.9315	8.7775	8.3396	8.5168	8.6702	9.3057	9.0747	7.451	8.7312	8.2361	6.9856	6.7931	10.2913
PF3D7_1300100.mrna1_1	PF3D7_1300100.mrna1_1;1377	1377	8.0972	13.4892	6.1623	7.1943	5.2694	7.8608	6.6714	7.7742000000000004	6.2259	8.6348	7.623	8.7263	7.6242	6.8584	7.5874	6.7033	8.4874	6.4692	6.0437	7.6873	9.0035	9.7415	6.8022	6.0672	7.2435	7.2432	7.8895	6.8125	7.2939	8.7251	9.8203	6.2254	6.3432	9.131	6.5176	7.579	6.7252	6.9555	7.6594	12.813	7.8601	4.7501	7.403	6.9853	8.8082	7.9298	5.8442	8.8296	7.3654	7.3974	7.8922	7.9702	7.0282	7.0417	8.0475	7.9352	7.5399	7.1213	7.4096	7.8888	8.0021	8.9349	9.5857	7.281	8.5004	5.9439	6.7797	5.6331	9.8412	8.9112	7.6658	8.3236	8.6517	7.3068	8.2448	8.689	9.6112	8.3528	7.8258	8.7017	7.0163	6.8861	6.8837	7.5504
PF3D7_1300100.mrna1_1	PF3D7_1300100.mrna1_1;1378	1378	9.0449	9.128	4.841	8.2545	6.0054	7.6096	6.8861	6.892	6.3248	8.4473	8.3551	8.601	8.3195	7.6961	8.0711	6.4353	8.0779	4.6977	5.6528	7.4696	9.028	9.2377	6.3899	6.7859	7.8424	6.6883	6.3873	6.3742	7.4765	7.8126	9.0026	6.2832	6.4525	9.3414	6.776	4.1301	7.228	7.6485	6.37	7.2541	5.5518	5.2787	5.7203	5.4686	8.3418	8.4195	6.1262	7.9896	4.4175	7.6994	7.6684	6.1164	6.7735	7.7943	7.9709	8.8526	8.1175	6.3908	7.2422	6.7237	8.7511	8.7632	10.9107	7.1172	8.1739	6.1252	6.1377	5.0674	9.5252	9.0913	7.688	8.9972	8.5102	7.6226	6.93	8.8447	9.841	9.5797	7.976	8.8274	6.2246	7.1135	7.5666	8.3389
PF3D7_1300100.mrna1_1	PF3D7_1300100.mrna1_1;1379	1379	7.6185	6.5387	7.1724	8.2611	6.6085	7.8199	7.1867	8.1693	7.0463	8.4925	8.3979	9.9669	8.2082	7.6312	7.9892	5.7306	8.4152	6.7169	5.904	7.8529	9.2094	8.6389	8.9854	6.9916	8.0671	7.7182	6.7339	4.2234	8.2339	9.1185	8.8336	9.187	7.2637	9.0431	6.6359	6.6397	8.5402	7.9261	7.6964	4.2411	7.2834	6.3896	5.5892	6.0292	7.7842	9.2283	7.1838	9.0393	6.3083	8.4711	8.1656	6.4718	6.1693	8.5554	9.3524	10.2336	8.9041	6.6452	8.9642	6.9465	8.6472	10.1882	9.8934	6.762	8.0087	6.1254	7.1393	6.5072	9.2432	9.6466	9.54	9.611	8.3446	8.4384	6.8516	8.6753	10.2702	9.2342	8.2348	8.529	6.1691	7.5413	7.1561	8.39
PF3D7_1300100.mrna1_1	PF3D7_1300100.mrna1_1;1380	1380	8.784	7.0702	12.4147	9.2406	7.521	7.7863	6.9551	7.4565	7.5254	8.6013	8.9541	10.235900000000001	9.8699	7.2809	8.1162	7.3945	7.7772	8.2531	6.4874	7.8627	10.0029	8.5862	9.1338	7.1377	8.6796	7.1053	5.7653	6.6387	7.9879	8.7966	9.0133	7.8795	6.846	9.1679	6.6532	6.4824	6.1526	7.4782	8.9682	6.6601	8.784	6.348	7.09	9.512	7.8566	6.7731	7.6696	9.1953	6.3309	8.5735	8.1864	6.9454	8.8684	7.0188	7.8703	6.8437	8.1816	7.8709	6.8622	6.4294	8.6469	8.2168	8.3309	8.0851	9.2137	9.9942	8.3011	6.7373	8.818	7.1351	6.9521	8.7555	8.6745	8.1823	7.3838	8.7863	8.9416	7.3813	7.5807	9.8193	9.8736	8.6561	7.219	8.4216
PF3D7_1300100.mrna1_1	PF3D7_1300100.mrna1_1;1381	1381	7.6955	6.7997	5.6165	9.5169	5.9941	7.6319	6.8344	7.963	6.7962	8.5334	9.8801	8.657	10.015	7.5095	7.8497	6.239	8.3873	6.875	6.3951	7.6977	9.1184	6.283	6.4426	6.3966	7.1321	6.3865	5.1173	6.0904	7.4553	8.2326	7.32	6.5682	6.9355	8.7857	7.2543	5.7824	7.9243	8.065	7.837	5.8179	6.2079	7.0217	5.7065	5.2972	7.707	6.9191	7.3642	7.522	6.7211	7.026	8.2877	6.8784	9.3377	7.2796	7.793	5.431	7.8031	7.0585	6.5795	8.1303	8.5329	8.4544	7.7781	5.9286	6.5501	6.2426	7.28	6.3399	8.4648	7.8457	6.5792	8.8652	8.208	7.2603	7.5783	8.9767	8.9697	7.1918	7.3031	7.2702	5.8681	8.043	7.4819	7.6843
PF3D7_1300100.mrna1_1	PF3D7_1300100.mrna1_1;1382	1382	8.087	6.267	7.7661	11.0961	8.2511	8.1983	7.8639	8.059	8.5428	8.8494	9.2708	9.1536	11.3923	8.1549	8.6074	7.6834	8.7758	8.3966	7.7724	8.172	9.5146	6.9588	7.0194	7.6197	7.7074	6.9512	7.0387	7.6743	8.587	9.3205	8.0264	6.9924	7.6245	8.0589	6.501	7.8923	7.4849	7.052	7.9211	6.2655	6.7545	5.7544	7.0319	6.2116	8.2668	10.5565	7.3709	8.3521	6.366	8.7056	7.5287	7.1494	9.5017	7.3933	7.5189	11.4977	8.3942	6.949	8.4066	6.6622	8.2701	9.6329	12.0303	8.6176	5.3147	7.9688	5.625	7.3134	7.9316	7.1813	9.3844	8.4115	9.1266	8.0317	6.6078	8.113	10.1717	9.78	8.4534	6.8421	7.8226	8.7285	8.1935	8.1714
PF3D7_1300100.mrna1_1	PF3D7_1300100.mrna1_1;1383	1383	7.6024	6.3171	6.4899	10.1132	5.8709	8.0231	6.5667	6.5555	5.2735	8.3747	7.7367	8.5963	9.7511	5.8255	8.1683	8.2029	7.7558	6.4458	6.8119	12.1992	9.4055	8.9513	6.134	7.488	7.3834	8.2942	5.5242000000000004	6.9656	12.6455	8.1951	8.9298	5.5267	6.8803	7.6491	8.0513	3.9882	4.09	6.9741	9.5701	6.1289	8.3948	5.6915	7.4849	5.3579	6.9658	6.2369	6.7502	9.1149	7.3175	8.0632	7.3679	7.4752	7.134	7.5489	6.5907	6.8662	6.7884	5.8652	6.4639	5.9919	6.6675	10.0016	8.6794	5.791	4.8639	7.151	5.8985	5.5744	8.0965	7.2602	6.8557	6.6655	8.2106	7.1054	6.4938	7.452	10.071	7.5377	6.1745	5.8597	5.9612	7.1874	6.0991	7.0161
PF3D7_1300100.mrna1_1	PF3D7_1300100.mrna1_1;1384	1384	7.7568	6.4239	7.4924	9.6568	6.5752	7.9516	6.6704	5.8887	6.5755	8.7967	8.0825	10.5135	9.3201	6.9265	8.1532	9.0723	7.5374	6.1434	7.8915	13.4955	8.6256	7.943	6.7369	7.4807	8.83	5.5635	5.6352	7.8931	13.7377	8.0156	8.2124	6.1073	7.139	9.7687	6.5999	5.2642	6.9275	7.1886	10.7205	6.4471	5.7811	6.0959	7.4923	5.634	7.7119	9.6335	7.9946	10.4622	6.3056	7.8406	9.0482	8.1242	7.3136	6.9053	7.8193	8.6413	7.9076	6.4102	6.434	4.6536	8.5823	10.0418	8.449	6.2369	6.0197	6.7505	5.5948	6.8355	5.9236	7.7383	8.0963	8.274	7.4818	6.7777	6.2196	8.0399	10.2843	7.1416	7.3613	6.2001	6.3151	6.2477	7.5042	4.9914
PF3D7_1300100.mrna1_1	PF3D7_1300100.mrna1_1;1385	1385	7.7994	6.383	7.3842	9.7063	5.6109	7.632	7.1623	6.7606	5.6493	8.5452	9.32	10.9775	9.065	5.6349	7.4842	6.9688	7.8904	5.8946	8.3529	12.8719	9.4448	6.1847	6.4416	6.5895	9.533	5.7793	5.9787	7.3107	13.3281	8.2238	7.2915	6.1391	6.8084	10.3194	4.975	4.6899	5.4617000000000004	7.6728	9.0489	4.4323	5.2675	4.8575	8.7201	5.5729	7.6735	7.1807	7.8044	8.9381	6.2538	6.9738	7.6743	8.9183	6.6659	7.4596	7.0415	7.9841	7.2375	5.7285	6.2593	6.0132	9.367	8.0856	7.9572	6.1538	5.4128	7.0091	5.3813	5.5487	5.647	7.0778	7.2712	7.3808	7.632	7.4927	6.7581	9.3597	8.9671	7.167	6.4856	5.9923	7.281	5.3049	6.547	5.2184
PF3D7_1300100.mrna1_1	PF3D7_1300100.mrna1_1;1386	1386	7.3274	5.7388	5.7178	8.5123	3.5008	6.8206	6.5443	7.427	4.3118	7.7175	5.5188	6.2578	7.7747	2.2234	7.0278	6.5607	7.3567	5.3366	5.4263	11.9065	8.5035	4.7814	8.0861	7.3487	6.3754	5.9688	7.601	6.0635	12.4993	10.0145	6.1556	4.1285	6.8787	7.1511	5.9267	7.2655	6.5325	8.3413	10.743	4.6467	6.2265	4.9855	11.2178	6.5507	7.0748	10.0221	7.293	10.699	6.1295	6.9808	8.3375	10.6878	5.6882	9.3301	8.1193	8.5815	6.5596	6.1033	5.5382	8.2017	6.0152	7.6371	9.1036	5.8545	9.0509	7.6724	7.9057	8.5977	4.905	6.8887	7.7132	6.9951	7.6633	7.2147	7.9246	6.6836	8.1495	9.3323	6.9679	9.7028	7.6746	8.2117	8.7107	5.3785
PF3D7_1300100.mrna1_1	PF3D7_1300100.mrna1_1;1387	1387	7.4381	5.5084	6.547	8.6716	5.2487	7.2093	6.0779	6.3411	5.5122	7.5963	5.8019	6.9541	7.9876	3.7592	7.0656	8.6728	6.6943	5.292	6.5443	12.6068	8.5664	5.2396	5.332	6.8962	4.6954	4.3016	6.4143	6.6197	13.0632	8.5142	6.1406	4.1667	6.4923	6.4691	4.796	5.0544	4.1651	6.9697	10.2717	4.8415	5.3509	4.5934	9.5243	5.7068	6.5974	7.7203	6.5606	9.9908	7.0533	7.348	6.47	10.3027	5.9533	7.9873	6.5207	8.0273	6.7417	6.2778	6.3356	8.5121	6.2826	7.7299	7.4913	5.2824	6.3243	7.1568	8.2509	8.2492	5.6542	6.6363	7.8452	7.1002	6.9869	6.8525	7.948	7.0177	8.3613	7.1022	6.1645	6.6305	6.6069	8.768	8.7718	3.854
PF3D7_1300100.mrna1_1	PF3D7_1300100.mrna1_1;1388	1388	7.8882	6.0972	6.9855	8.573	5.5601	7.9698	9.8254	12.0107	5.1022	8.1085	7.2904	8.0448	8.1494	4.9364	7.9695	8.1428	11.7673	5.1424	7.5256	12.8119	9.4829	4.9326	6.0468	7.8021	4.6305	5.8627	7.8041	6.9746	13.2043	9.2872	6.4363	5.8071	7.603	6.72	4.2935	6.5561	5.851	8.057	10.7557	4.8575	5.6562	4.0548	10.2613	5.969	6.5203	8.1461	7.1593	10.6005	7.7476	7.5608	9.9252	10.9722	6.3345	8.9667	8.6104	8.4388	7.6006	6.8418	5.8019	9.4815	5.6871	7.6504	9.141	5.6665	4.9193	7.4231	8.2035	8.7323	5.5644	8.0233	7.8163	9.0744	8.215	7.1285	9.3549	5.9189	9.2415	8.2915	6.3252	6.5971	7.3162	8.4915	9.2062	4.5416
PF3D7_1300100.mrna1_1	PF3D7_1300100.mrna1_1;1389	1389	8.1973	5.8071	8.191	8.615	5.7439	8.535	8.8745	10.3649	6.9121	7.7986	7.8956	9.15	8.2084	5.8826	8.019	8.5575	9.64	5.2758	7.5906	13.3594	10.2063	6.2122	6.4021	7.5639	5.2415	4.9873	9.0033	6.9704	13.8014	10.8858	7.4488	5.4323	7.1215	6.3072	4.6076	8.3547	8.0407	9.0339	11.8017	5.225	5.7377	5.4835	11.0747	7.6391	6.774	8.6796	8.8268	11.7696	7.4939	6.9571	9.3783	11.3685	8.428	9.9965	10.3695	8.709	8.7288	6.9963	7.1843	10.3863	6.3125	8.0863	9.4521	6.2215	6.6896	8.8583	7.0634	8.5922	6.5823	9.9392	9.5323	7.756	8.2791	7.7645	10.2843	6.275	8.7653	8.8633	6.6824	7.0811	8.7071	7.5185	9.196	6.1985
PF3D7_1300100.mrna1_1	PF3D7_1300100.mrna1_1;1390	1390	8.5827	6.2513	8.7012	11.6647	5.3667	8.7766	9.2586	9.9293	6.8396	9.1878	9.4681	10.7576	10.4816	5.6147	9.1563	10.9926	9.3167	7.1637	10.8912	14.2959	10.3166	6.2634	6.6197	8.2257	6.2061	5.3473	8.8431	9.4061	14.628	10.3804	7.7062	5.5423	7.8736	6.7452	2.8012	8.5178	7.9497	9.5816	12.1659	5.9062	5.9837	4.7323	10.4422	7.7223	8.7805	10.1134	9.0832	12.3795	9.0215	7.9214	10.0942	11.1408	7.8461	9.4641	10.3085	10.0004	8.7508	7.902	6.7529	10.218	7.0971	9.5738	10.8612	6.1855	6.1973	9.0454	8.1993	8.65	7.7001	10.0758	9.2773	9.2793	8.5849	7.5266	9.9338	7.4766	9.7342	9.2263	6.9754	6.9032	8.3941	8.7774	9.2688	7.3518
PF3D7_1300100.mrna1_1	PF3D7_1300100.mrna1_1;1391	1391	7.3316	6.3318	7.9211	7.3963	5.7546	7.0795	6.2227	6.8545	5.4621	7.8119	6.8126	7.873	6.572	6.188	7.6625	7.5684	6.9173	5.0712	7.2257	10.2397	9.8713	5.8681	6.4496	6.7346	5.8985	5.0772	6.5965	5.6673	11.6627	7.284	5.9916	6.5953	7.0144	6.3656	4.6954	7.2314	6.5336	8.6137	11.2532	6.1861	6.6254	5.3434	7.7355	6.4838	5.9844	8.0637	8.6746	11.0592	7.1273	6.5237	7.973	7.9409	6.7463	9.0019	8.744	6.9572	8.8208	8.7129	6.1391	8.3623	6.6689	6.492	6.7373	5.5625	5.9595	7.734	6.1653	6.1687	6.7428	10.3885	9.2859	7.7949	9.5222	5.8587	8.8435	5.8627	7.4456	8.6555	6.7306	6.1083	7.3881	5.5644	5.9752	7.3826
PF3D7_1300100.mrna1_1	PF3D7_1300100.mrna1_1;1392	1392	7.2658	5.9544	8.4312	8.0703	5.0613	7.8182	6.4746	5.8347	5.7947	7.5402	6.5014	8.0897	6.9627	5.0942	6.3391	7.4111	5.2604	5.0553	6.6141	11.9829	9.7924	5.1081	5.0687	6.8211	6.3425	3.9136	6.8167	5.9683	12.6481	9.7593	5.5207	6.1775	6.6665	5.4426	5.6772	6.9342	5.9333	7.0654	10.8904	5.5874	5.9871	5.4087	8.3286	7.3349	6.0301	7.8998	7.0874	10.2317	6.1995	6.5644	6.8364	8.3153	5.636	8.088	6.5413	7.5795	6.5084	7.3442	5.8999	8.8345	6.8358	6.9287	8.0622	5.0193	4.6775	7.4561	5.3363	6	7.3577	8.3855	8.4605	6.4604	8.6111	5.3628	8.72	6.1412	6.7616	8.1767	6.1491	5.0798	5.8615	5.4239	6.6248	7.5029
PF3D7_1300100.mrna1_1	PF3D7_1300100.mrna1_1;1393	1393	7.0434	5.6868	6.8522	5.9446	6.1129	5.3523	5.9038	6.4914	7.8446	6.5057	5.9495	5.3579	6.2329	6.5563	5.7049	5.8435	6.3462	5.8575	5.1247	7.152	9.1907	6.3535	5.9837	6.2828	5.3122	5.1301	7.2303	6.1287	7.8926	9.1229	5.6305	6.1262	6.7438	6.415	5.2353	6.7466	5.7296	6.8387	9.8835	5.6736	7.277	5.6516	6.7214	6.7294	5.8359	8.8443	6.7274	9.6313	5.742	3.9505	6.6972	6.8249	5.9236	8.5336	4.934	9.5067	7.4998	7.3297	6.8605	6.5322	6.5532	6.7858	8.1275	5.394	6.4621	6.9856	4.8943	5.769	8.0324	6.4928	9.4165	7.0138	7.9459	5.7071	6.6453	6.7997	7.4289	8.3057	6.4246	5.7706	6.8952	5.7423	6.3842	7.0109
PF3D7_1300100.mrna1_1	PF3D7_1300100.mrna1_1;1394	1394	7.0732	5.7388	6.9913	6.5046	7.6357	6.2769	6.6875	6.0228	7.1335	7.0181	6.4728	4.9616	5.6094	7.9828	6.6972	6.801	6.9687	3.845	5.7568	7.152	7.5657	6.1272	6.8234	7.3767	6.5102	5.5573	7.2232	6.1882	7.5401	9.0519	6.3799	5.9395	6.6847	6.4846	4.5317	6.5326	5.8507	5.5084	10.1286	5.8324	6.672	5.2854	6.3266	7.2513	7.0268	7.9018	6.9435	9.9702	6.6913	6.0228	7.7907	5.9821	5.2199	8.537	5.2634	8.8544	7.5725	8.6751	6.217	5.6548	6.1659	6.3409	7.5379	5.4219	6.7021	9.0222	6.1169	7.2913	8.2246	6.5289	9.3526	6.3379	9.7333	6.4236	6.628	7.0526	7.5285	7.3451	6.6121	6.3085	6.7925	5.7085	7.4643	8.8771
PF3D7_1300100.mrna1_1	PF3D7_1300100.mrna1_1;1395	1395	7.8451	7.8939	7.4355	7.5714	8.1788	6.6871	6.5671	6.9531	8.2846	8.4048	6.0199	5.4243	5.3388	8.7216	6.6899	8.0474	6.8881	4.9864	6.5198	8.3796	8.3999	6.1379	7.339	7.8084	6.5935	10.0643	7.7825	6.0466	8.847	10.0794	6.7442	7.4343	7.3398	6.4683	10.4677	6.1552	6.5149	7.1915	9.1631	6.0197	7.0335	5.8897	6.2296	7.5616	8.1015	7.4337	8.2823	9.1494	7.0865	6.219	8.341	5.8104	6.6331	8.4744	6.4911	9.1203	6.74	8.8872	7.4903	6.9138	6.7758	6.599	7.5221	6.2453	6.2692	9.7479	6.3316	8.0729	8.8968	6.791	11.3232	6.7781	9.9907	5.9718	7.0703	6.9241	6.944	8.9527	6.9475	6.5534	9.2229	7.1112	7.8435	8.785
PF3D7_1300100.mrna1_1	PF3D7_1300100.mrna1_1;1396	1396	7.1458	5.8227	8.3797	6.8335	6.3724	6.3547	6.1775	6.8791	7.7116	6.2517	7.7562	5.8545	6.6727	6.9979	7.4716	6.4002	6.9079	6.0639	5.5814	7.6935	8.0104	6.4004	5.1882	6.1731	6.0921	9.9789	8.1372	5.2909	8.2777	8.3223	6.7945	6.275	6.5746	6.4325	9.3736	6.8119	5.875	5.6413	6.5236	5.4063	6.1268	5.4033	6.1522	6.0605	6.6446	8.8046	6.4715	7.0625	6.0108	5.739	7.8828	6.2976	5.8169	8.0445	6.2466	9.0862	6.904	7.2559	7.2631	6.926	8.3357	7.7005	9.7193	6.2219	5.7533	10.2544	6.3198	8.5245	8.1848	6.5884	9.8945	8.2338	7.4819	7.0095	7.09	7.7465	7.5679	9.6347	7.1752	6.933	9.8937	5.9262	8.4436	8.0546
PF3D7_1300100.mrna1_1	PF3D7_1300100.mrna1_1;1397	1397	9.1639	6.1208	6.392	6.6171	6.9353	6.6154	6.7325	6.8495	7.827	9.0059	6.6184	6.2317	6.0045	6.4298	5.8048	8.0733	6.6761	5.0139	5.5379	8.1793	7.5294	6.431	6.0241	6.6119	6.4085	9.9116	6.2988	6.3576	9.7754	7.2902	7.0188	7.2221	7.8693	6.4269	9.3417	6.4068	6.5163	6.8878	8.5733	5.2865	6.5251	5.5317	4.6112	5.2265	8.5919	9.5437	7.2769	8.7168	6.1218	5.8545	7.7706	6.2413	6.1289	6.4184	6.4893	9.9959	6.5839	8.2761	5.6061	6.2449	6.9198	6.866	9.4948	5.3384	5.6035	7.0571	6.7714	5.847	8.0809	6.5281	9.67	6.4594	8.935	6.8415	6.8804	6.9316	7.5146	9.5083	6.9291	6.7658	6.9828	6.7142	6.2317	8.9088
PF3D7_1300100.mrna1_1	PF3D7_1300100.mrna1_1;1398	1398	9.5506	5.4591	7.108	6.0299	6.5043	5.211	6.5002	5.0942	7.7562	7.7802	5.4761	6.541	6.0779	6.7663	5.3498	5.7921	4.8227	5.3031	4.5008	6.7263	6.3374	5.2817	5.8447	6.2754	6.7556	8.2029	5.88	5.5279	6.6792	6.5691	5.6952	5.6002	6.2472	6.337	8.8715	5.8797	5.0824	6.6137	5.5835	4.6229	5.7274	5.7562	4.3854	6.3014	8.2397	8.1865	7.3286	7.3703	5.9362	5.1731	7.7514	5.9823	5.6548	7.9325	5.7929	9.2447	5.6993	6.706	6.4079	7.6467	5.0475	6.3639	8.1535	5.7655	5.9495	6.3735	5.739	5.496	8.1777	5.3356	9.8394	5.9602	8.3884	6.8131	7.728	6.8421	7.2136	8.4593	6.7366	6.1833	5.888	5.5122	4.8032	8.3691
PF3D7_1300100.mrna1_1	PF3D7_1300100.mrna1_1;1399	1399	6.5378	5.2079	5.6761	5.4067	4.6129	5.7186	6.243	2.6462	2.9467	6.1727	5.8122	5.5972	5.266	4.9093	5.0841	6.0921	6.2598	2.7463	5.0264	6.7353	6.0442	5.8061	4.9837	5.826	6.2681	6.7756	5.1497	5.4992	7.3166	6.6533	5.7222	5.5342	5.9715	5.9119	7.6514	4.7355	5.235	6.3228	6.1012	5.407	4.706	6.467	5.1098	5.4535	5.4222	5.2935	4.9246	5.3733	5.5705	4.1699	5.6974	5.68	5.3172	6.3029	6.316	6.5931	5.0422	6.1615	6.0734	6.1572	6.0208	6.8249	6.2286	5.4036	7.2363	5.4686	5.2979	5.6337	8.6434	5.7007	6.5668	6.0657	6.5689	4.6548	6.4665	6.9665	6.3415	6.6163	6.8946	6.6104	6.8982	4.4336	6.1173	8.6327
PF3D7_1300100.mrna1_1	PF3D7_1300100.mrna1_1;1400	1400	5.9934	5.0264	5.0849	5.7798	5.6823	5.7412	4.9241	3.9709	4.8268	6.4754	5.3695	4.9745	4.7164	4.6294	4.7944	5.5957	5.9186	3.9345	5.4192	5.7233	7.0176	5.943	5.1815	5.1465	4.5699	6.3904	4.2441	5.856	5.6282	5.8585	5.5373	4.4323	3.1603	4.5472	4.5705	4.3681	5.0717	4.641	5.1691	5.5835	4.3611	4.4803	4.4874	5.3262	5.4416	6.2161	6.2748	4.8455	4.7388	3.7485	4.7175	4.1367	3.9964	5.4118	4.7782	7.5726	5.4571	5.3618	4.7192	6.4398	4.6724	6.0796	5.5883	5.7772	5.3988	5.6488	4.7126	5.9493	5.1318	5.8163	7.1677	5.6556	5.9193	5.8792	5.7814	5.5916	6.6731	5.9079	5.9352	5.6174	5.2906	4.5546	7.7883	6.5983
PF3D7_1300100.mrna1_1	PF3D7_1300100.mrna1_1;1401	1401	5.3775	5.6238	4.6112	4.4033	3.7159	4.6938	3.6679	4.4489	3.2141	5.5382	5.1554	4.1194	6.0659	3.1538	5.2207	4.8846	6.0195	4.6392	5.342	6.0775	5.3695	4.796	5.0509	2.2839	4.7469	4.2087	2.8237	5.1623	6.2128	5.6256	4.9383	1.6415	4.2623	5.3611	5.8301	3.5211	4.9955	5.4812	5.0704	3.7719	5.0431	3.6427	4.5466	5.4226	4.849	5.2865	5.9474	7.4841	4.4588	4.0277	4.5625	5.78	4.144	5.5441	5.3799	6.1313	5.4273	5.1719	4.5856	5.1202	4.1069	5.7227	5.7869	3.9241	4.4529	5.374	4.3736	4.3045	4.5862	4.4363	6.157	4.9533	3.3978	5.5264	3.3799	4.3646	6.2132	3.7495	5.9286	5.4063	5.0448	3.9212	5.0383	5.746
PF3D7_1300100.mrna1_1	PF3D7_1300100.mrna1_1;1402	1402	7.1987	5.8527	6.4426	5.2479	5.1502	4.7782	5.591	5.3705	3.0356	7.0967	5.4333	5.3399	5.2683	5.0219	5.849	6.0435	5.0531	4.0277	5.0126	6.5181	5.4189	5.3992000000000004	4.6809	5.1127	4.9588	4.6088	6.0123	5.0695	6.3443	6.4891	5.922	4.4336	5.0802	5.3957	4.9112	6.7916	5.2754	4.6628	4.6165	6.0246	4.749	4.8836	4.3023	4.5668	5.7677	5.5103	5.3868	5.5984	2.2203	4.2532	5.0708	5.243	3.6915	5.5868	4.6369	5.2464	4.9001	5.4967	3.6147	3.1683	5.5423	5.706	6.1953	5.1703	5.986	5.1391	4.5922	4.2373	6.0702	5.5207	5.6977	4.7241	4.8826	4.1723	6.0054	5.3295	5.9665	5.4209	6.1502	4.7219	4.7431	4.1424	5.8097	6.6928
PF3D7_1300100.mrna1_1	PF3D7_1300100.mrna1_1;1403	1403	5.9177	5.8128	5.101	4.7115	3.2464	4.5963	5.4676	4.3944	0.4647	5.7071	5.2044	5.2369	6.3816	4.3667	5.466	5.2296	4.5619	4.4938	5.1489	5.7687	5.6901	4.8861	5.5856	4.0453	5.1969	3.6781	4.06	5.6499	5.4005	6.0325	5.4097	3.7845	4.0712	4.6865	5.1611	5.3334	4.047	4.5129	5.7002	3.3964	4.9495	4.6017	3.729	4.1882	5.1131	5.135	4.8435	4.9699	5.0219	5.6349	5.3352	4.3667	4.4886	5.4786	4.848	5.3858	5.0622	5.4848	5.5975	3.5097	5.2273	6.1562	5.9764	4.7236	5.7645	5.4757	5.0819	5.2114	4.8948	5.1981	4.3778	5.6539	5.7944	5.233	4.347	5.6628	6.3647	5.8435	5.5423	4.7887	5.1371	3.8268	5.4848	5.926
PF3D7_1300100.mrna1_1	PF3D7_1300100.mrna1_1;1404	1404	5.4067	5.5871	4.7323	4.6633	4.1579	5.1449	5.1127	5.0849	3.5447	6.1989	4.2396	5.6755	5.4757	3.5632	5.1391	5.7317	4.7666	4.735	5.1747	6.2418	5.4825	4.1787	5.1627	3.7623	6.1254	6.2007	4.942	4.8135	5.9791	5.8863	6.0564	6.2334	3.9635	5.314	5.479	2.4699	4.3147	5.3576	5.2836	4.1375	4.3868	4.4699	5.3505	3.9791	5.087	4.0575	5.7939	4.8186	5.5342	5.0237	4.3384	4.7887	5.6943	4.6775	5.2585	5.5062	4.2449	5.1276	5.2273	5.263	4.9312	6.4774	5.5783	5.1338	4.5361	6.6392	4.6392	4.5898	5.9588	4.6814	3.3477	4.8283	5.8253	5.299	4.6798	4.6005	7.1727	5.1615	5.6826	5.5665	6.0016	4.6346	5.6346	6.1731
PF3D7_1300100.mrna1_1	PF3D7_1300100.mrna1_1;1405	1405	6.7482	5.2517	5.6203	6.3547	3.9773	4.8982	6.3894	4.3847	5.2242	5.9711	4.8684	5.0334	6.3138	3.9449	5.285	6.9063	5.5404	4.4026	4.5826	5.7412	5.9798	4.6865	5.2357	3.9846	5.2566	7.2958	5.254	5.6337	7.3899	5.6733	5.5738	3.8022	4.8728	4.9165	6.9106	5.2453	3.3391	5.7323	5.3523	4.6223	3.9001	4.8934	4.9122	5.5647	5.9248	5.1305	5.1894	5.7981	5.4922	4.634	4.905	6.1035	5.684	5.5348	5.6565	4.9805	4.6741	6.2798	5.615	5.5475	5.0583	6.3858	5.7409	6.2451	5.6346	6.7403	4.934	5.3764	4.9383	6.0798	5.5062	5.877	6.2132	6.2961	4.9547	4.7463	7.3564	5.4816	6.7195	5.9869	6.1737	3.275	5.7597	5.6659
PF3D7_1300100.mrna1_1	PF3D7_1300100.mrna1_1;1406	1406	6.8823	5.4793	5.4647	8.4651	4.5304	5.517	5.8186	5.5376	3.5135	7.1512	5.4806	6.6085	8.6352	3.6576	5.0448	5.5059	6.1719	5.0422	5.5823	5.9021	5.7549	5.9741	6.0117	6.7675	5.7404	5.3971	3.8914	5.8199	7.0618	5.3889	6.4774	6.2188	6.872	5.753	5.1562	4.9955	4.1795	5.6659	6.4504	4.6118	4.2165	4.4718	6.1857	6.3003	5.9637	5.641	6.3742	5.2449	4.3052	4.0435	5.3674	6.9745	5.5192	5.3733	6.0481	4.4107	5.6156	5.2765	5.6817	4.8212	5.488	6.5362	5.3413	6.4606	5.6144	4.5204	5.4162	5.8475	5.1043	5.7578	5.7071	5.0657	6.0356	6.1379	5.2824	5.2418	7.902	6.2246	7.6673	6.3951	5.7589	5.0575	6.5648	5.4469
PF3D7_1300100.mrna1_1	PF3D7_1300100.mrna1_1;1407	1407	7.5851	5.8532	5.2067	5.8045	4.4816	6.7367	5.7377	6.439	2.266	7.8479	6.0824	5.9866	4.9444	3.4155	5.6171	5.6147	6.1761	5.0802	5.5223	6.787	7.872	5.0972	4.1922	7.239	5.8138	8.0118	5.9425	5.2261	6.9123	7.3102	6.9936	4.5509	7.3724	6.6272	8.6418	7.4044	5.2357	7.3056	6.4311	4.9331	5.8577	5.1189	5.9155	6.5306	6.1389	6.5998	6.5275	5.8654	4.3806	4.9035	5.4323	6.0881	6.6833	7.6757	6.5328	5.4825	5.2483	5.8644	6.0321	4.6633	6.253	6.7071	6.0339	7.6101	6.1073	6.3212	4.7382	6.6762	8.4241	6.2153	5.4449	5.4725	7.2661	6.2166	5.2315	5.4453	8.4823	6.5097	8.1476	7.3657	6.6456	6.1707	8.6811	8.0895
PF3D7_1300100.mrna1_1	PF3D7_1300100.mrna1_1;1408	1408	6.7392	5.2246	6.3539	8.0336	2.8032	5.1069	5.4738	5.7931	4.8505	7.8074	6.6369	7.9719	8.0123	2.9782	4.5329	5.4594	5.804	5.5027	6.1892	5.3813	6.4862	4.9653	5.5198	5.8892	5.7282	6.6571	8.7524	6.1787	6.1659	7.6649	6.6819	4.1301	6.2038	6.4828	7.3287	9.1242	11.5278	7.2199	5.4084	5.2199	4.8135	5.2596	6.272	6.3688	6.3085	6.5051	7.6296	5.6229	3.6576	6.4524	6.477	6.2095	6.2718	6.8379	6.4029	5.8475	5.8836	7.1496	5.8748	5.5549	5.2242	6.2455	5.943	7.3731	8.5688	5.9239	7.1319	5.8176	6.735	5.8841	6.3021	6.5141	7.4617000000000004	6.0885	5.6622	6	10.285	6.9319	8.1143	9.2886	6.1932	7.4337	8.0424	7.3321
PF3D7_1300100.mrna1_1	PF3D7_1300100.mrna1_1;1409	1409	7.1863	4.4529	6.015	6.934	3.6565	6.5632	5.5647	5.6727	3.7192	7.4625	6.4506	5.5832	6.819	3.9736	6.5926	5.0117	5.2114	4.3038	5.993	5.0836	7.2334	4.8768	5.3172	7.4647	7.3311	6.1117	5.5157	5.2434	6.6558	7.3423	5.6636	5.2434	7.6976	8.0653	7.0195	6.1556	7.9993	5.4938	4.8773	5.0431	6.0989	4.5957	5.7417	5.1189	6.4681	6.4655	5.1363	5.2311	5.0188	7.704	6.5433	5.9409	5.7211	6.2632	4.9732	5.6935	5.7884	5.466	5.2649	5.917	6.1775	6.9317	5.4026	5.4532	5.0272	6.6803	4.3639	5.9286	6.3847	5.0103	6.2752	4.7655	7.5006	7.1695	5.647	6.3138	7.955	6.3225	6.5368	5.8379	6.3156	4.306	8.0647	7.4482
PF3D7_1300100.mrna1_1	PF3D7_1300100.mrna1_1;1410	1410	8.0791	6.7193	5.91	7.5214	5.4482	5.6421	6.6822	8.09	4.7661	8.8185	6.5388	5.6238	7.8271	4.5723	5.5166	6.015	8.3334	5.9474	5.682	6.4827	6.9427	8.6528	5.4012	5.8667	8.7762	6.0851	7.0747	5.4604	6.2638	7.3909	8.6234	4.1069	5.769	9.8398	6.8354	7.7725	9.7731	5.7602	7.1619	7.188	5.3413	5.4363	5.6363	5.7503	7.9777	7.3238	6.4524	5.9639	5.2067	8.0813	5.7222	5.2284	6.4976	6.3477	6.4816	7.5844	6.0557	7.3157	5.5379	5.6616	5.9514	7.0433	6.6279	8.1391	7.2924	5.4744	6.7423	6.9452	7.039	5.9973	7.2677	5.6772	8.2025	6.3243	5.68	5.7721	8.3425	7.0446	8.8854	8.3583	6.2653	7.4998	8.3911	6.7098
PF3D7_1300100.mrna1_1	PF3D7_1300100.mrna1_1;1411	1411	8.8734	7.6423	5.3981	8.3341	3.969	6.3246	6.8791	7.6533	5.5217	8.8632	8.2781	9.4276	6.9697	4.8743	6.7576	6.0503	8.1177	5.2369	6.3579	6.7151	6.8901	7.959	4.856	8.0303	9.4204	5.7444	7.5133	5.7487	5.8907	7.337	9.0341	5.8753	7.3937	10.1118	6.4398	7.3076	9.435	6.0415	7.2637	7.4952	5.8407	4.9435	6.5925	5.3216	8.3672	8.5076	6.0385	6.6615	5.7695	8.5968	5.6676	6.1346	5.7002	7.0719	5.7724	7.6145	5.5204	6.5486	5.8019	6.9894	6.6532	6.9864	6.7692	8.9381	7.9645	6.2221	6.8373	6.7962	8.5355	6.5549	7.4593	5.9319	8.5216	6.4612	6.6152	6.0213	8.6331	7.9198	9.3915	9.0301	6.3217	7.676	8.1681	9.0547
PF3D7_1300100.mrna1_1	PF3D7_1300100.mrna1_1;1412	1412	8.4965	7.6679	8.1148	8.2785	4.5558	5.8895	7.0992	8.4324	3.7268	8.8313	8.1294	10.0895	7.9618	2.3448	6.0757	5.8605	8.131	6.7982	6.2968	6.9764	6.4251	8.4672	5.0712	6.0041	8.9656	6.1391	7.8172	6.0991	6.5388	7.9186	8.9386	5.6035	5.602	9.5017	5.9665	8.1039	10.3202	6.378	6.2587	7.7129	5.1759	3.7344	5.6014	5.6602	7.9405	7.7663	7.0456	6.7109	6.5938	8.5082	5.9255	5.3295	6.7094	7.2647	5.8186	7.2862	4.847	7.3706	6.0217	6.6696	5.9653	6.8667	6.751	8.647	8.2154	5.9122	7.6956	6.9715	5.7063	6.5928	7.2987	5.615	8.7488	6.2988	7.2137	6.194	7.796	6.9912	9.0185	8.988	5.3399	8.5192	8.3633	7.3755
PF3D7_1300100.mrna1_1	PF3D7_1300100.mrna1_1;1413	1413	8.6958	7.484	5.1953	8.5562	4.9964	6.2415	7.6366	8.2333	3.8748	8.8418	8.3987	10.1453	7.6208	3.225	6.8555	6.7192	8.6268	5.7123	6.7093	7.0705	7.0715	8.1027	5.373	5.44	9.7422	6.2769	8.3754	6.1164	7.2134	7.3891	9.1847	6.0246	5.9932	10.4428	6.7428	7.9657	10.468	6.438	7.0785	7.9149	5.9366	5.2943	6.1969	6.5348	8.1131	8.3635	6.8616	6.6001	6.7506	8.7664	6.3923	6.8396	6.7862	9.4741	5.9989	7.4869	6.1371	7.6633	5.5261	5.9217	7.1752	7.015	6.4077	8.7125	7.6261	5.405	6.7357	6.8844	6.8879	6.3049	7.9322	6.0027	8.714	6.9406	6.8531	10.9057	8.4897	7.292	9.1175	8.7418	5.6882	7.8554	8.7284	7.6574
PF3D7_1300100.mrna1_1	PF3D7_1300100.mrna1_1;1414	1414	6.7768	7.9334	5.3691	8.7729	5.3533	5.8948	6.64	8.0121	2.3785	8.8332	7.8954	10.5153	8.7309	2.8738	6.4769	5.8014	8.1329	5.9953	4.9093	6.7136	6.5804	9.3153	5.2795	5.3205	9.1632	5.6792	8.7186	5.1127	6.9293	7.9467	9.9133	5.4793	6.2527	9.9197	6.2972	7.568	9.9419	7.0664	7.0715	8.0818	5.7981	5.1562	5.6803	5.8941	7.6257	7.7606	6.1303	6.6628	6.4177	9.3948	5.9598	6.087	6.1112	10.8121	5.3067	7.5972	6.8515	7.406	5.8225	6.5116	6.2309	6.7317	6.8761	8.7019	7.8036	5.5261	7.1274	6.5709	6.3271	6.9968	7.3687	6.0807	8.5936	6.825	6.9423	5.6153	7.8129	7.2408	8.6999	9.3596	6.1125	7.6244	8.2312	6.8684
PF3D7_1300100.mrna1_1	PF3D7_1300100.mrna1_1;1415	1415	8.1716	8.3207	6.0561	7.7432	3.61	6.8909	5.8151	6.6687	0.6323	8.315	8.2911	10.2324	7.0691	3.0339	6.627	6.2845	7.0216	3.61	5.779	7.3406	7.4412	8.7116	5.7203	6.4466	8.7231	7.222	7.8244	5.1408	7.2478	7.5609	8.9129	3.5311	6.9743	9.6608	7.5853	7.7776	9.3752	6.9237	6.6859	7.9306	6.8343	5.1453	6.0538	4.7382	6.942	7.6511	7.2914	6.8452	5.9934	8.1212	5.581	5.847	6.4325	8.0636	6.261	6.946	6.0141	6.8779	5.5506	6.6113	4.8176	5.4922	7.0093	7.7403	6.6221	6.5792	7.0161	6.6485	6.6221	5.5292	7.5963	5.8647	8.2203	6.3956	6.3248	6.1254	8.5313	7.4769	8.0008	8.0231	6.0577	7.5406	8.0257	6.0813
PF3D7_1300100.mrna1_1	PF3D7_1300100.mrna1_1;1416	1416	8.3182	8.2554	6.2223	8.7268	4.7949	6.4586	6.4824	8.2217	4.859	8.7774	8.7863	10.0279	8.1593	4.4912	6.5214	5.8232	7.8845	5.4702	5.7837	13.0673	7.1757	9.654	6.8401	5.8122	8.9685	5.263	7.3627	5.0175	13.0421	7.0768	10.0742	5.6447	6.189	9.5927	5.1144	7.8144	9.9962	6.4444	6.9781	7.8722	7.7819	4.3771	5.6459	6.2054	7.7229	7.5865	6.4428	6.5413	6.3975	8.3856	5.7993	5.7015	6.9017	6.6269	6.1471	7.4862	6.0336	7.37	4.8822	6.2679	5.1735	6.7	11.1894	8.3567	8.2799	6.7503	6.5836	6.8684	6.7917	6.5874	8.0744	5.6047	8.8358	6.1689	6.695	6.0288	8.3818	11.5774	8.7043	8.9885	7.1847	7.6921	8.373	6.9853
PF3D7_1300100.mrna1_1	PF3D7_1300100.mrna1_1;1417	1417	7.9911	7.6276	4.3103	9.5251	2.3896	6.5673	6.0719	7.7706	4.8278	9.3025	9.0531	10.1588	9.6516	3.839	6.5185	7.3789	7.9149	3.851	5.4118	13.1574	7.8065	10.312	5.1457	5.9035	9.5765	5.0135	8.5142	3.278	13.187	7.2413	10.3855	3.5934	6.0811	10.0829	7.2767	9.0579	10.2462	7.3685	6.7404	7.6253	7.1058	5.4774	5.5166	6.2112	7.5083	7.435	7.6413	6.95	6.8787	8.588	5.9288	5.6915	6.6699	6.4487	5.0303	7.6075	5.5735	6.6622	5.2273	6.1196	5.8128	6.8515	11.7504	8.429	8.0701	9.7746	6.7017	7.768	6.0961	7.4236	7.5398	5.3712	7.9187	5.8679	6.8836	5.4236	8.2611	11.7954	9.088	9.5711	10.0198	7.5527	8.1581	5.995
PF3D7_1300100.mrna1_1	PF3D7_1300100.mrna1_1;1418	1418	8.1399	7.0339	5.4545	6.6689	2.8258	6.9317	5.9479	6.5795	4.3882	8.8905	5.4896	9.1958	7.3134	1.7181	6.918	5.585	7.2569	5.223	4.7698	12.5375	7.7825	8.3513	5.2422	6.2464	5.4472	5.7777	2.7203	4.7682	12.8509	7.7202	8.7253	3.2705	6.1769	6.2795	6.6686	4.6147	10.7393	5.7452	6.1479	7.4884	8.5131	5.5919	4.9322	5.5592	8.6776	6.4699	5.5877	5.6076	4.6843	6.3661	4.6921	6.0811	4.7071	7.6706	4.9649	5.9628	3.7279	6.1942	5.9905	3.2705	5.3878	7.2983	11.1434	7.6818	8.524	8.7743	6.499	5.5059	8.2012	7.2069	6.842	5.5561	7.6551	5.7013	6.8622	5.5619	8.2217	10.0035	7.9371	9.5745	9.8197	7.2662	7.6411	7.6995
PF3D7_1300100.mrna1_1	PF3D7_1300100.mrna1_1;1419	1419	9.5065	6.9606	4.5928	5.8994	7.1394	6.2415	8.1227	9.577	8.8118	9.8106	5.4744	6.1611	5.4702	7.3851	6.4318	5.7216	10.4239	5.1206	5.7276	12.9141	7.0314	9.2372	5.3903	6.057	6.5043	5.3681	6.2357	5.5934	13.1643	7.8329	9.3421	3.6017	6.4728	6.9921	5.5916	4.7511	11.0087	8.6477	5.4476	6.7394	7.3009	5.0904	5.4009	5.6177	9.78	6.6646	9.2963	5.5969	5.3082	6.6984	5.5771	6.3096	5.9364	10.058	5.3611	6.3096	5.3262	7.5189	6.545	5.7129	7.4506	6.8828	12.09	6.6428	8.7831	9.7109	6.774	5.602	8.2797	7.0534	5.8362	6.3293	8.3451	5.3001	6.4851	7.5129	8.0144	11.4076	7.4709	9.4456	10.3562	6.217	7.6737	8.3506
PF3D7_1300100.mrna1_1	PF3D7_1300100.mrna1_1;1420	1420	10.2068	7.2123	6.1815	5.8209	9.8837	7.5654	10.1821	11.3833	10.7868	10.6278	6.4886	7.8265	6.487	9.8398	7.5205	6.8675	11.8994	6.323	6.9762	13.2935	8.298	10.0819	6.1108	7.6176	8.7039	6.4251	5.839	8.2715	13.4944	8.1396	10.559	5.3865	7.9372	8.6396	6.4131	5.9208	5.7589	9.6615	7.209	7.2613	9.809	6.0944	6.9637	9.2509	10.0582	7.6905	10.3602	6.9223	8.4482	8.2638	6.762	5.855	7.2202	9.9568	6.3932	6.9472	5.852	7.0362	6.3054	6.1062	10.1529	7.2525	12.0854	7.1602	6.4221	10.1608	5.8151	6.0866	9.2305	7.9646	7.227	5.9267	8.2151	5.9953	6.3434	9.8679	8.2665	11.5856	7.8839	8.0534	10.7082	6.2606	8.003	9.3895
PF3D7_1300100.mrna1_1	PF3D7_1300100.mrna1_1;1421	1421	10.4665	5.6786	7.5653	6.5008	10.849	7.3127	10.1252	11.8358	11.5029	10.9396	5.9484	6.8348	7.0275	10.9215	7.3527	6.3524	12.301	5.3576	6.7654	13.2273	6.5989	10.3476	7.2742000000000004	8.7092	7.0469	5.2426	5.7431	6.6776	13.5263	7.3095	10.0431	6.8797	7.9962	7.5986	5.7916	4.607	5.3498	9.0433	7.4723	5.858	9.1153	4.435	5.4063	6.1723	10.4801	7.7	10.3109	7.1689	4.98	6.493	5.5771	6.5091	6.561	10.2999	5.6482	7.3083	5.3388	7.3166	6.8825	5.5552	10.3054	7.4725	11.8638	7.0587	6.8085	10.0435	6.2255	6.0255	10.6607	6.2491	7.0754	6.0987	7.7293	4.9189	6.592	10.3901	7.6393	11.7751	8.0622	7.1181	10.4386	6.8384	7.0603	8.5607
PF3D7_1300100.mrna1_1	PF3D7_1300100.mrna1_1;1422	1422	10.2998	7.7812	6.6663	6.2525	10.9389	11.5569	10.4502	12.0601	11.6594	10.8239	7.4007	8.4222	6.3633	11.1474	11.5947	7.5838	12.3763	5.9124	6.6253	13.3943	7.3979	10.8984	6.504	9.2741	7.9738	5.7824	6.6843	6.993	13.744	7.7401	10.754	5.4353	9.0333	8.2993	6.5309	6.5177	5.3313	9.4395	8.4533	7.2125	9.7447	5.7353	6.905	9.7077	11.0597	7.1957	10.596	8.4921	4.9035	7.9167	7.2948	7.6486	6.8512	9.3551	6.1677	7.7104	7.0763	7.822	8.0955	6.0902	10.574	7.8315	12.9247	7.7419	6.6595	11.4563	6.5768	6.8776	10.2276	7.5964	6.7482	6.9319	9.1547	7.8509	6.5904	10.3222	7.9224	11.6762	8.6545	7.6099	11.8159	7.6632	7.4088	10.051
PF3D7_1300100.mrna1_1	PF3D7_1300100.mrna1_1;1423	1423	10.6118	6.1106	6.254	6.2817	9.8353	6.6781	9.373	11.3347	10.2808	11.2341	4.963	6.3878	6.9088	9.9465	7.2816	6.3009	11.6748	4.6053	7.319	12.8808	6.8845	11.0688	6.0054	6.8631	7.6218	5.7396	5.9521	6.7691	12.9166	6.1073	10.7198	5.3187	6.5045	7.5924	5.5753	3.7431	4.2071	8.9852	6.3593	5.8068	7.4988	4.6421	5.8866	7.3832	11.1274	6.8696	9.9084	5.3954	4.2765	6.3298	7.2797	6.8589	5.6294	8.2708	7.129	6.8545	6.2957	8.7421	7.611	5.2384	9.2162	8.2539	11.9526	8.7078	7.2044	10.3508	6.9467	4.3785	10.4541	6.1112	6.0987	6.4266	9.0997	5.8679	6.3619	8.6359	8.2413	11.5959	9.1702	7.4365	10.3658	7.3058	6.5419	10.6259
PF3D7_1300100.mrna1_1	PF3D7_1300100.mrna1_1;1424	1424	10.689	5.4607	5.6331	6.0233	9.2484	6.1597	7.7141	10.4509	8.5548	11.253	3.8104	6.1605	6.074	9.0792	6.5376	5.1534	10.6012	4.3248	5.9076	11.9866	6.1651	10.6624	6.3891	5.7806	6.501	3.6017	5.1926	5.4472	12.2173	6.0755	10.2385	5.8921	5.9775	6.4788	4.0453	4.7137	3.3291	8.5019	3.9439	5.4179	7.4412	3.0738	5.3241	7.2385	10.5705	4.8324	9.5454	4.7634	5.0531	4.2227	6.591	5.9026	5.7374	9.3042	5.431	5.2976	5.6162	8.6416	5.742	5.8809	7.1349	7.2465	11.0479	7.2349	7.0098	9.2475	6.8612	5.1396	10.089	7.2258	4.9246	6.4625	9.025	5.1755	5.5304	7.1675	8.3939	10.3753	8.9959	7.1394	10.3923	7.3089	5.6826	9.9677
PF3D7_1300100.mrna1_1	PF3D7_1300100.mrna1_1;1425	1425	9.6652	6.433	5.8485	5.0233	8.3844	5.7096	7.7501	9.6296	8.3497	10.6141	4.4114	5.0785	5.0383	7.1541	5.6693	5.6156	10.1527	5.5638	3.7687	11.1705	6.2221	9.3836	5.6803	5.3477	6.2096	4.8379	4.5292	5.2141	11.1741	6.1749	9.1555	4.2296	6.1262	6.7926	4.7835	4.5807	5.3122	7.3072	5.3614	5.3719	4.8125	4.4828	5.3635	6.0045	10.3012	4.2758	8.1878	4.0453	3.257	5.5075	6.5217	5.8522	4.7495	7.1542	5.5856	4.6781	4.7093	7.819	6.1942	5.1148	6.5673	6.4899	10.4608	6.8462	5.79	8.0273	6.1098	5.625	9.5348	6.5334	5.3663	5.7764	7.8973	5.4091	6.2269	6.1723	6.8793	10.9792	7.4632	5.9957	8.109	6.0132	6.3016	9.3902
PF3D7_1300100.mrna1_1	PF3D7_1300100.mrna1_1;1426	1426	6.071	5.2008	4.6011	4.9556	7.377	5.1408	5.9509	6.9785	7.8302	5.9381	4.5795	5.0461	4.5814	7.3439	3.729	5.5674	7.8438	5.4828	2.406	5.0041	6.539	6.0648	6.1922	3.8866	5.4033	3.488	5.3597	4.1811	5.9775	6.0542	7.0385	5.7126	6.2683	5.1719	4.588	4.5122	4.2388	5.8367000000000004	5.4705	4.8115	3.157	3.9505	4.7027	5.6153	4.8268	7.0448	5.862	4.7687	4.1851	4.8575	4.9402	5.2273	1.9782	5.7363	5.3572	6.7987	4.8334	6.9808	5.9563	5.5732	6.0557	6.5054	6.4123	5.7546	4.3334	6.4199	5.1946	3.9203	6.3742	5.6159	7.251	4.6542	6.3689	4.6328	4.8273	6.514	6.0858	6.473	7.2373	4.9212	5.2657	4.3363	5.8824	5.8492
PF3D7_1300100.mrna1_1	PF3D7_1300100.mrna1_1;1427	1427	6.1558	5.6656	4.5311	5.1297	4.8797	4.6462	4.7285	4.373	3.9411	6.5689	5.0509	5.1214	5.2828	3.6218	3.903	3.9345	4.4114	5.3505	4.942	4.7192	7.5151	5.1077	4.4039	3.6427	4.144	3.8156	5.6061	4.0426	4.3854	7.7483	5.2642	3.3632	2.8278	4.2296	5.0233	4.8629	5.4796	4.8694	4.5261	3.7719	4.5892	4.0224	3.8963	4.9107	4.8714	5.1607	4.8192	2.9449	3.8649	4.7274	4.669	5.2323	4.4841	5.4195	4.3349	4.6633	5.1886	4.9255	5.2615	5.2384	5.9502	5.7339	10.994	4.6865	4.2464	4.6673	4.1194	5.7361	4.2196	3.9011	2.7549	4.218	5.826	6.0544	5.1961	6.6134	6.3598	9.9971	5.4162	4.2585	5.1783	4.8268	5.6041	5.2292
PF3D7_1300100.mrna1_1	PF3D7_1300100.mrna1_1;1428	1428	5.9279	6.2346	5.3726	6.2852	2.7677	3.856	5.463	6.6706	4.3778	5.8863	3.942	8.3322	6.1827	3.8349	4.6317	5.935	6.7347	4.3391	4.61	5.4306	5.8324	5.0259	7.4873	5.4954	4.7824	7.5352	3.4607	4.9667	6.1102	6.7737	5.6363	7.7165	5.684	5.1375	6.2694	2.7049	2.9598	4.9593	5.5188	5.3438	6.1092	4.7355	6.4168	4.0592	4.8268	8.0697	5.0409	5.5641	6.4931	5.9683	4.9265	6.0847	5.4039	7.4947	5.9722	7.927	4.2824	6.8459	6.3357	4.5361	3.8359	6.7186	6.2906	5.5119	7.4732	6.8886	4.8714	6.7407	5.0708	5.849	8.8407	4.6508	7.2944	6.1066	5.3501	5.1886	6.6689	5.4162	5.1027	7.3678	6.1683	5.3516	7.4061	4.4469
PF3D7_1300100.mrna1_1	PF3D7_1300100.mrna1_1;1429	1429	5.8194	5.1412	4.9231	4.0858	4.5129	6.115	3.2824	3.7876	3.3219	5.8447	4.0277	3.3813	4.4509	1.5801	6.0583	5.5342	4.4456	4.6439	2.4803	5.5441	4.3477	4.439	4.4067	4.3255	5.8412	3	4.225	4.4376	4.2787	5.3523	5.1667	2.5922	3.5223	4.5546	4.5963	4.1185	4.8895	4.8495	5.121	2.5286	4.7719	4.7323	4.9736	2.5898	3.4263	4.4148	5.1031	4.257	2.5385	5.6215	3.848	4.4074	4.1085	5.5919	4.5065	2.5753	4.5472	4.6358	5.5379	4.3985	5.0917	5.846	5.6602	4.5546	4.7076	5.3356	4.0618	4.6317	4.1301	3.9791	4.0444	5.0849	5.5151	4.6404	5.3466	5.3639	6.6069	4.7263	5.7674	4.5826	4.1077	4.2196	4.1851	4.7301
PF3D7_1300100.mrna1_1	PF3D7_1300100.mrna1_1;1430	1430	6.2911	5.1743	4.5192	4.6633	3.2449	5.9853	4.6229	4.9107	2.9355	5.7498	5.1305	4.2906	4.7382	2.4033	5.2075	5.0755	5.504	4.5601	4.0117	4.2987	4.7382	4.4289	4.4087	4.4666	5.8809	3.2172	3.3161	4.861	5.0772	5.859	4.479	2.2869	4.4535	6.1014	3.86	4.0951	4.3455	4.6165	5.3656	3.3757	4.0909	3.8679	5.4489	4.3896	3.6758	4.8738	5.0259	5.5273	4.3916	2.7334	3.8943	4.3681	3.8146	4.6229	5.0639	4.6859	3.8349	5.4954	3.5336	3.5668	4.765	4.6035	5.0913	5.017	1.4803	3.5898	4.408	4.5078	4.7996	4.2001	4.511	4.9773	7.6748	4.1882	4.2517	4.9533	4.9791	5.5185	5.5856	3.9155	4.435	3.9317	3.9625	3.2357
PF3D7_1300100.mrna1_1	PF3D7_1300100.mrna1_1;1431	1431	5.359	5.7409	4.6843	4.4256	1.2449	4.4026	5.0518	3.4751	3.511	6.9059	4.2913	3.0721	4.8146	1.9928	4.903	5.478	4.8314	3.4828	4.4449	3.7634	4.5103	5.3484	4.9914	3.0635	4.5838	3.2434	3.9126	4.8445	4.8535	5.6326	5.2384	3.942	5.2935	4.9217	3.9449	3.5497	4.327	4.6571	5.6536	4.6837	4.3205	3.1194	4.5204	2.3448	3.7592	4.7527	4.9699	5.0751	3.06	3.3702	3.1811	3.7485	4.3176	4.2257	4.5286	4.2943	5.4286	5.6264	5.2207	5.4512	4.4303	5.3402	5.044	5.093	4.4925	5.1918	3.717	3.6041	3.7856	5.2095	1.7049	5.0014	3.1359	4.9198	3.8679	4.8425	4.9425	5.8243	5.6499	4.7581	4.1301	4.5033	4.7549	5.191
PF3D7_1300100.mrna1_1	PF3D7_1300100.mrna1_1;1432	1432	6.1348	5.3719	5.1018	3.8176	4.1635	4.7355	5.8422	4.3234	2.9964	6.6259	5.3216	4.7104	5.1514	3.4712	4.3597	5.3726	4.5747	4.5838	4.0824	3.0409	5.8652	5.1671	4.9537	4.4135	4.2133	1.4854	4.3505	4.6519	5.0426	5.2048	4.852	4.3827	4.723	4.5904	3.9317	4.9653	5.4877	3.1969	5.8349	4.1882	5.0058	3.86	3.6792	3.6182	4.9635	3.4396	4.4522	6.1412	4.7719	4.5211	4.5129	5.4754	4.4886	4.5777	5.2943	4.6047	4.8125	6.0518	5.5644	3.3234	5.0054	6.0155	9.9832	5.3023	2.9449	5.4709	1.2327	4.4323	6.005	3.9855	3.8895	5.7309	5.6966	4.5021	4.4128	4.7415	6.0757	6.3447	5.51	5.0785	4.0942	3.116	3.9279	3.488
PF3D7_1300100.mrna1_1	PF3D7_1300100.mrna1_1;1433	1433	5.3089	5.0678	5.2137	5.101	0.4542	5.2961	4.4236	4.9045	2.2987	5.4192	5.2075	2.6758	5.546	2.7908	3.9117	4.9593	4.254	3.2219	4.2219	3.3964	5.6738	5.0879	4.3161	3.441	5.0343	3.0925	3.5874	4.4848	5.6392	5.4273	5.2091	2.7549	4.9265	3.926	3.5705	4.0566	4.9079	5.0259	4.3413	4.1562	4.5619	4.101	4.6809	4.6141	3.4893	4.4653	5.2327	4.9146	4.5934	4.5122	4.9054	3.9146	2.5777	5.2207	5.1787	5.9146	5.6017	5.6871	4.9088	5.4419	4.6519	4.5515	4.1514	3.7159	4.645	4.366	4.0152	5.3041	3.8836	5.7546	4.9699	4.1342	4.6363	4.0609	5.6323	4.7382	6.3223	4.6854	4.7436	4.0618	3.6229	3.0892	4.8156	4.9505
PF3D7_1300100.mrna1_1	PF3D7_1300100.mrna1_1;1434	1434	6.7987	4.5416	4.8924	5.2067	3.5619	4.4456	5.2765	4.7554	3.6264	4.8135	3.6159	4.4195	4.5404	2.943	4.1152	5.2346	4.9131	2.6485	4.0241	5.9074	5.2261	4.9754	4.4396	4.8384	4.6467	3.839	3.8288	3.8227	5.9284	5.2902	5.7853	3.0704	4.2884	4.557	4.9528	3.4686	5.1493	4.853	5.5928	4.5154	5.114	4.5198	4.4989	4.7892	4.4601	3.6473	5.1831	4.785	5.7192	2.7004	4.7054	3.7814	5.4709	4.054	4.6843	5.1875	4.6542	6.2761	5.95	3.7517	5.299	5.0509	3.6218	4.0426	4.211	4.9326	3.4222	5.098	4.6346	4.235	3.8258	4.6088	5.4816	5.0704	4.2615	5.0622	5.6384	5.4216	4.4679	4.985	4.0849	1.4803	3.0072	3.0461
PF3D7_1300100.mrna1_1	PF3D7_1300100.mrna1_1;1435	1435	5.7285	5.5874	3.9727	4.4012	4.0566	6.3505	5.0892	2.6848	1.6736	6.5702	5.43	5.353	4.1169	4.9093	4.9269	4.2802	4.1914	4.4594	4.6147	4.0976	5.1993	2.8278	4.0099	4.9625	4.849	2.6392	1.848	4.6753	5.8125	5.9186	5.3981	3.8963	5.4874	4.8968	5.0063	3.7485	5.1882	5.1574	5.0626	5.2246	4.4951	4.5273	4.5329	5.4158	3.8349	3.5361	4.1001	5.1114	4.8171	5.803	4.5379	5.1018	1.2987	3.7824	5.0272	5.5904	4.5385	6.8579	5.2664	4.4229	5.2961	6.4028	1.7991	3.9505	5.1898	4.8753	3.4515	4.2817	3.3248	5.0734	4.7285	4.3111	5.0054	5.1445	4.8146	4.7458	5.8787	4.7923	5.3288	5.4502	3.8826	1.5059	5.1707	3.4289
PF3D7_1300100.mrna1_1	PF3D7_1300100.mrna1_1;1436	1436	5.9743	5.5438	5.5373	4.6473	4.3052	6.4565	5.2067	1.1309	4.1514	6.0866	5.636	4.7442	4.3681	5.7811	6.1801	5.2063	4.9217	2.8992	2.5286	5.0418	4.7845	5.2529	4.3861	4.4647	4.6276	2.8074	4.3716	3.859	4.9887	5.1906	4.8089	3.9505	3.9873	5.0027	4.2441	3.61	5.2873	4.851	5.5138	4.3176	5.1607	3.1522	4.5874	4.5753	4.84	3.3391	5.4906	7.4256	5.0777	4.4383	4.2102	5.5856	1.3391	4.3413	4.8851	5.4496	4.9059	5.9281	5.0527	4.1779	4.9607	6.4162	4.5211	4.359	4.4594	4.9754	5.1671	3.5248	5.4002	5.803	5	5.0575	6.6966	4.6358	4.0798	5.2098	6.883	5.079	4.7328	5.0925	3.9449	3.5223	4.4828	4.0152
PF3D7_1300100.mrna1_1	PF3D7_1300100.mrna1_1;1437	1437	6.5619	5.9498	5.9362	5.3125	3.9288	7.1254	5.497	3.9098	3.4502	5.7991	5.561	6.418	5.1485	3.116	7.5214	5.4026	4.8914	4.5789	5.3572	4.7981	5.796	5.0993	4.8763	3.6904	4.2024	3.7866	4.0875	4.0099	5.4509	6.9324	5.1048	3.9222	5.1256	5.9984	4.9069	3.5059	4.9973	5.7477	5.6642	4.4323	5.0862	3.8943	4.3176	5.1069	3.9098	5.0527	4.6685	5.2137	4.6141	4.6118	5.3462	4.7586	3.3262	4.5392	5.2211	6.3825	5.7793	6.2683	5.2311	3.9809	5.7798	7.0788	5.1683	4.8001	5.142	4.3045	4.0626	5.1819	4.8068	6.1847	5.0435	5.4043	6.0798	5.4938	6.9006	4.8465	7.2483	5.7684	5.5853	5.7939	4.9837	4.135	5.3947	4.3277
PF3D7_1300100.mrna1_1	PF3D7_1300100.mrna1_1;1438	1438	5.6817	6.4951	4.854	5.3878	3.6288	6.6974	4.0909	2.568	3.3306	6.6058	5.0361	3.2585	4.5975	3.1938	6.0237	4.6548	4.4316	4.3161	4.6531	5.7863	5.2957	4.5656	4.7944	5.6991	4.7236	3.1043	3.275	4.0206	6.6299	6.1625	5.0527	4.5868	5.6433	4.2861	5.4019	3.3306	4.5771	5.114	5.9474	4.0781	4.7692	4.2494	4.3391	5.0356	3.7708	5.0259	6.1705	5.0281	6.8367000000000004	4.9505	4.6599	4.5392	2.8379	4.4383	2.85	5.61	4.5072	6.7167	4.4496	5.7477	5.3477	7.7686	4.8099	3.8135	4.4423	5.3698	5.3161	5.7344	4.8084	5.5135	3.5521	4.9477	4.5236	4.7554	5.2687	4.511	7.3318	5.1659	5.0879	3.6588	4.6764	2.4647	4.9303	5.025
PF3D7_1300100.mrna1_1	PF3D7_1300100.mrna1_1;1439	1439	6.0518	5.6999	6.0919	5.6505	4.9227	7.3436	2.9709	3.144	4.1587	6.729	6.115	5.8572	4.9914	4.0626	7.7722	5.5398	5.2079	4.723	5.111	5.845	6.6369	5.6915	6.3591	5.1247	4.6218	3.1715	5.1305	4.4429	5.4764	6.0418	5.6005	4.263	5.6334	5.684	4.5154	3.5534	5.0682	6.3981	5.8063	4.8625	4.7934	5.1485	5.7156	3.9855	3.8043	3.228	6.5135	5.8112	5.7506	3.6531	4.7452	5.6924	4.4202	5.1542	5.9011	6.3489	4.8924	6.823	5.5595	4.9288	4.504	8.1788	5.6121	5.2091	3.373	5.5242000000000004	4.3533	5.4316	5.4594	5.5011	5.5835	5.8897	5.5295	5.7101	6.6328	3.8074	7.934	3.5423	5.6803	4.9388	4.2008	5.3074	5.1855	5.6559
PF3D7_1300100.mrna1_1	PF3D7_1300100.mrna1_1;1440	1440	6.7162	5.6047	5.0356	7.2887	3.2388	6.0768	5.1022	3.5692	3.9635	6.7074	5.1102	5.6355	6.6843	4.3944	6.9299	5.7501	5.7439	2.4436	5.4386	7.099	5.2638	4.6421	4.1739	5.5201	5.4459	4.3038	5.4552	5.3642	5.8634	5.7949	6.4173	2.6041	4.9481	6.1566	4.7142	4.5692	5.4063	6.8726	5.4091	4.9878	5.4216	5.4979	5.9067	4.7887	4.251	4.6966	6.4801	6.9478	4.862	7.3414	6.4291	5.9793	6.0472	5.4426	4.8455	5.9208	5.1882	5.889	5.8718	5.1819	5.7743	6.5702	8.2502	5.9512	5.3964	5.3406	4.943	5.0072	4.5267	6.2591	4.3533	6.4819	5.0798	5.8068	6.7883	5.8602	7.3842	6.643	7.3102	5.8667	5.0139	4.9174	5.8245	5.8432
PF3D7_1300100.mrna1_1	PF3D7_1300100.mrna1_1;1441	1441	5.9745	5.915	5.5871	6.6321	2.9449	5.4084	4.9986	4.4336	3.6017	6.1133	5.3452	4.5826	6.4096	2.6803	5.5329	4.4828	5.3103	3.4074	4.7671	4.479	4.812	6.8723	4.0409	4.238	6.2553	3.5838	4.847	4.1342	5.7369	5.6384	8.153	2.9203	4.1449	6.6428	4.887	3.9699	4.7761	5.3183	5.9916	3.7939	4.9905	6.6834	5.3614	4.4925	4.079	4.2615	6.4606	5.585	3.5173	5.5323	5.2426	4.4828	4.5053	5.1655	5.2071	3.9946	4.645	4.4634	5.0815	5.2839	5.5308	5.9229	8.0171	5.5345	3.9946	5.6993	4.5589	4.6977	5.4512	5.5804	3.9298	5.6121	5.3782	4.5298	5.3338	5.8817	5.8374	6.0275	5.434	5.1473	5.1993	3.9477	5.0725	3.8866
PF3D7_1300100.mrna1_1	PF3D7_1300100.mrna1_1;1442	1442	6.8788	5.7123	5.0904	7.0056	4.3957	3.3377	5.5925	5.5072	3.5922	6.7469	5.9959	4.2172	6.1313	1.6599	4.4222	5.2675	5.7986	5.7687	5.4323	4.6035	5.2839	9.8806	5.3771	4.5072	5.5753	4.5844	6.2166	4.6294	5.5276	5.5144	9.6668	4.7474	5.4822	5.1961	4.4276	6.4293	3.9117	5.359	5.4148	5.3388	6.2754	4.366	5.0635	5.3509	5.966	5.319	5.9519	5.2578	4.6831	6.3647	6.0492	5.3614	4.4731	4.9855	7.0769	4.7208	4.1961	5.5527	5.4118	5.9444	4.9126	5.7417	7.7903	5.4199	5.2494	5.7981	4.8465	6.0514	5.5056	6.4777	3.5248	6.0261	5.4263	5.5595	6.0587	5.6282	6.2083	7.1657	6.1997	5.4548	6.079	4.5765	4.7698	4.9378
PF3D7_1300100.mrna1_1	PF3D7_1300100.mrna1_1;1443	1443	6.0585	5.2137	5.5195	6.3576	3.497	5.4124	5.5311	4.8222	3.4423	5.6203	3.8738	4.1375	5.2411	0.8639	4.8753	4.6035	5.8887	3.7655	5.0435	5.1223	6.5911	9.0982	4.4679	4.0206	4.5625	3.1667	5.0587	4.6135	5.6533	5.4861	8.978	1.269	5.0277	4.7729	3.6264	5.5195	3.9155	5.9138	5.7043	4.3999	3.8934	3.4209	5.3052	3.9392	3.3923	4.691	6.4777	5.7546	3.7257	4.2713	5.6188	5.288	4.4841	5.3827	5.0959	3.9809	5.3223	4.218	5.4931	4.0626	4.4162	5.3388	7.5494	5.1918	4.7687	4.8354	3.856	4.8405	5.4022	5.4509	4.5951	5.7371	5.9577	5.1558	5.1481	6.1287	6.2744	4.6685	5.72	5.6058	4.144	4.7965	4.4783	4.4376
PF3D7_1300100.mrna1_1	PF3D7_1300100.mrna1_1;1444	1444	5.6253	5.8741	4.9791	5.575	3.8319	4.6673	4.8684	4.2188	2.6554	5.9322	4.441	4.8634	4.2008	3.7268	4.4951	4.8232	5.0674	4.121	4.6548	4.5741	5.6395	7.3473	4.5154	4.5027	4.6565	4.6753	6.6639	4.9667	5.6395	5.5735	7.0024	3.9136	5.5426	5.0505	4.2079	5.3823	3.6485	5.2346	5.0488	4.511	5.0858	4.4005	3.844	3.225	4.4835	5.1256	6.2137	5.2304	4.7986	4.4535	6.11	5.3937	4.4141	5.3161	5.6582	5.7827	4.6398	4.9449	5.4499	5.223	5.0054	6.2128	4.1268	5.0259	3.7366	4.9392	4.5515	5.2234	5.4406	5.5853	4.5021	5.5632	4.9914	6.5251	3.9174	4.4963	5.8314	4.09	5.1973	4.0652	5.5865	4.7538	5.1285	6.5641
PF3D7_1300100.mrna1_1	PF3D7_1300100.mrna1_1;1445	1445	6.6407	5.6381	5.6893	5.3802	3.9635	4.6576	5.5116	4.975	4.4256	5.8873	5.1783	4.4796	5.6264	2.7824	4.2479	5.9322	5.8495	5.1247	4.6781	6.1649	5.729	8.6267	4.8763	4.0815	5.3551	3.3771	5.1751	4.916	5.2464	5.9903	8.1411	4.5814	4.0303	5.5783	4.111	6.7087	5.0561	6.6562	5.4449	4.5242000000000004	4.9533	3.841	4.7382	4.6882	5.6285	4.5423	7.3978	4.6375	3.1326	5.6622	6.3187	5.6968	4.5254	6.1295	5.2615	5.7043	5.0103	5.2012	5.354	5.3995	6.2363	5.6533	6.3477	5.257	5.2858	5.1647	5.1085	5.2384	5.5762	5.761	4.5552	5.3716	5.823	5.375	5.4162	5.5326	7.0682	4.5589	6.283	5.0866	5.1506	3.332	5.431	5.7013
PF3D7_1300100.mrna1_1	PF3D7_1300100.mrna1_1;1446	1446	6.3667	5.4588	4.4087	6.2453	3.6736	5.6106	5.5484	5.9355	4.7214	6.8897	5.7608	5.9018	6.2897	3.406	4.5765	5.6525	5.1799	4.5777	5.07	5.8887	6.6289	5.7779	5.9821	7.3325	6.0472	5.211	7.0251	5.79	6.7421	6.6026	5.4449	4.6299	5.6291	6.052	6.0755	7.9902	4.7296	6.4757	5.3593	5.1902	7.3858	5.0157	5.6381	4.4289	6.4258	4.9704	7.9477	6.3558	5.6358	7.9625	8.4539	5.842	7.2055	6.7015	5.7115	5.7777	6.4303	5.0858	5.8122	5.7589	5.8465	6.6528	9.0543	5.9526	5.68	6.2126	4.7745	4.4957	6.6502	5.306	4.0635	6.3379	5.9575	5.9217	6.3366	5.6387	6.9572	6.6431	6.2052	6.0179	5.6614	5.1301	5.7096	7.2577
PF3D7_1300100.mrna1_1	PF3D7_1300100.mrna1_1;1447	1447	6.0099	5.5549	4.8919	5.5018	4.5472	6.1723	5.0819	4.5435	3.846	5.7602	4.8689	4.5398	5.2257	0.2265	5.9307	5.7858	5.189	5.1293	4.5892	4.1135	5.6311	4.4363	5.1727	5.3092	5.9787	3.9165	6.91	4.7772	5.7131	5.2114	5.7533	4.0081	5.405	5.998	5.3219	6.8245	4.0374	6.6235	6.1663	4.8782	5.8192	4.6392	5.2854	4.7618	4.3349	1.1953	7.334	4.6724	4.121	7.5789	7.6656	4.7929	8.4113	5.5826	5.5195	4.1481	5.0618	5.0453	4.9477	5.5975	5.1305	6.155	10.4362	4.4403	4.4128	5.1123	5.5298	5.8255	4.3561	3.9288	4.5046	5.1619	5.4561	5.3466	5.6328	4.9241	6.2143	6.749	5.0909	4.9001	4.9509	5.281	4.347	6.9709
PF3D7_1300100.mrna1_1	PF3D7_1300100.mrna1_1;1449	1449	5.6784	5.978	4.0063	4.8125	4.6212	6.0845	6.6388	7.3254	4.9045	5.8217	4.4456	4.2578	5.0356	3.6871	4.7236	5.5999	7.5177	4.5429	5.1018	4.6241	5.5348	4.0815	5.2376	3.9231	5.7949	2.4356	8.5541	5.1375	5.4851	5.5537	5.9241	2.98	5.7401	6.1865	4.5509	8.2153	4.9593	6.676	5.7761	5.2063	6.9897	5.0041	5.36	5.3154	4.9378	5.8146	7.6156	4.9598	4.1027	4.8263	7.2559	5.233	8.8748	4.8625	6.5217	5.3547	4.408	4.6404	4.6966	5.0352	5.2513	7.6723	3.497	4.9098	5.0281	5.0583	3.854	5.0913	7.194	6.5877	4.6826	4.5856	6.9985	4.7038	5.9348	4.6294	7.1931	5.5122	5.5699	5.6993	4.193	4.6118	5.2517	6.8585
PF3D7_1300100.mrna1_1	PF3D7_1300100.mrna1_1;1450	1450	5.4941	5.2369	6.5993	5.3985	4.5261	5.8902	5.9702	5.5868	3.6485	5.2304	5.8929	3.8022	5.5081	4.1579	5.7107	5.0405	4.7511	3.7719	5.3789	6.0564	6.1715	3.3477	4.6605	3.7814	5.696	3.9288	8.1384	5.1181	6.0402	5.8878	5.2709	3.8329	4.121	5.5592	3.717	7.5444	4.9011	4.9891	4.2795	3.7301	6.4986	4.4489	5.7442	6.1707	4.2555	4.5441	5.7134	4.2935	3.99	2.6276	7.9003	5.8094	8.7753	6.0058	4.5589	5.1863	5.9736	6.1564	5.581	4.1144	5.6418	6.3792	5.2983	5.3334	4.5317	4.7153	6.7857	5.0917	7.7049	5.3743	4.3363	5.4466	6.373	4.8156	5.2176	5.5157	6.1687	5.1997	6.6232	4.8425	2.7655	7.3173	5.3327	8.2281
PF3D7_1300100.mrna1_1	PF3D7_1300100.mrna1_1;1451	1451	5.5677	5.0618	5.3947	4.3255	2.4195	4.6005	5.2735	3.6542	3.0892	5.8822	5.8868	6.867	3.2141	3.2016	5.632	4.3674	5.1953	5.3681	5.3903	6.4338	8.0702	3.7355	4.5379	4.9449	5.6023	4.3771	8.3308	5.8092	6.2352	7.9936	6.1497	1.4276	5.3789	5.9782	5.3223	7.9587	3.516	5.1747	6.0911	2.8094	6.3234	4.3327	5.9355	5.246	5.4861	4.1481	4.8374	6.5362	3.9672	4.8309	7.5995	6.0139	4.6323	4.9392	5.0426	4.8968	4.9809	4.0303	5.7358	5.1787	5.8019	6.4612	5.8773	5.1018	3.4555	4.8777	6.1534	5.3302	4.5765	5.0483	4.4323	5.1243	4.0117	5.6038	5.3913	5.3916	7.1429	5.8875	6.4246	4.6206	5.2095	6.5854	6.2147	6.4153
PF3D7_1300100.mrna1_1	PF3D7_1300100.mrna1_1;1452	1452	6.0564	5.1276	4.9331	5.0959	3.8992	4.9796	4.5674	5.382	2.266	5.947	5.7463	4.3695	4.7186	3.1293	5.1089	4.6439	4.6605	3.5619	3.7027	5.8907	7.3829	3.9982	4.5027	7.5221	5.5567	4.5348	6.0157	6.017	6.0426	7.4188	5.3561	2.6622	6.9062	5.1239	5.5339	5.8839	3.5435	5.5129	5.7631	4.017	4.1177	6.2126	5.2939	5.5267	6.1589	5.347	5.5521	5.9607	3.1489	5.2418	5.5385	5.4333	4.6809	4.4476	4.8909	4.7845	4.1587	5.1894	5.3809	4.6943	5.7203	6.3832	4.4509	7.0475	4.7876	5.0921	6.3466	3.7814	7.006	4.9699	4.6264	5.2873	5.2987	4.7501	6.4607	5.6993	7.5156	6.0596	7.0765	5.0938	5.2724	6.9242	5.4535	6.7955
PF3D7_1300100.mrna1_1	PF3D7_1300100.mrna1_1;1453	1453	6.1841	5.3621	4.5497	4.6153	4.1961	5.1127	4.7866	4.7355	3.8904	6.1283	6.12	4.935	4.86	3.2357	5.3406	4.757	5.0777	4.3334	5.1031	6.4454	6.3611	5.7546	4.7908	6.1568	4.5741	5.223	7.4503	5.5814	5.8577	6.6541	5.3723	4.1707	5.2957	5.8672	4.9579	7.8186	4.7398	4.8176	5.155	4.5729	4.466	4.5336	5.438	5.9607	5.0527	5.2683	5.3796	6.0819	2.2234	8.0188	5.5276	5.3705	4.6775	5.7832	5.5463	2.9146	5.1461	4.9768	6.3851	5.7126	5.4074	6.1303	6.4429	5.464	4.6311	5.9819	6.5639	6.3675	8.0952	5.3089	5.2758	4.0488	5.2983	7.4833	6.0879	5.3865	7.2818	6.5801	6.3295	5.6261	5.3494	7.1483	7.6485	8.9972
PF3D7_1300100.mrna1_1	PF3D7_1300100.mrna1_1;1454	1454	5.7655	5.5993	5.2296	5.9336	3.3688	5.0356	5.3586	5.2075	4.2555	5.6516	5.6493	5.2521	4.9745	1.9298	4.7803	4.9122	5.575	4.7965	5.7876	6.52	5.6502	4.7388	8.031	4.8565	5.2464	4.7903	6.4984	4.6124	6.3138	7.2734	6.1085	6.5051	5.3903	6.2361	5.2327	7.1208	5.0422	5.8728	5.7618	3.9477	2.4803	4.5777	5.4303	5.2052	5.0652	4.9388	6.193	5.8412	4.0479	6.2149	3.7623	5.7936	6.0332	6.4565	5.2593	4.5898	4.9782	7.3127	5.4097	5.6029	4.3038	6.1853	7.5909	5.761	5.4809	6.3288	6.8009	7.4011	6.3363	4.723	5.2817	4.969	7.8914	6.4665	5.8354	5.9146	6.8668	5.8161	7.2025	5.6395	6.0461	6.666	7.8176	6.1932
PF3D7_1300100.mrna1_1	PF3D7_1300100.mrna1_1;1455	1455	6.7075	5.5583	5.1707	5.441	4.0496	5.4289	5.3501	5.1691	5.1363	6.7371	5.3341	4.7186	5.6596	1.7655	4.9212	5.5807	5.3409	3.7159	5.61	7.6177	6.257	5.2095	4.903	6.0934	5.6331	5.3448	4.8166	5.7211	6.8913	5.6622	5.4604	4.8714	5.7015	4.7366	4.8753	4.6747	4.354	5.9456	5.1627	3.6182	4.5292	5.4506	6.5544	6.0288	4.7714	5.2067	5.2972	5.5345	3.1194	5.4084	6.3082	6.1096	4.4209	5.6499	5.0742	4.846	4.8738	6.0461	5.8691	4.5862	5.627	6.0088	4.6831	5.0058	3.8934	6.0135	5.8931	6.95	7.6751	5.5033	5.1077	4.6005	6.0787	4.8089	6.1131	7.1858	6.1979	7.1141	6.5195	5.5883	5.903	5.6882	7.2503	7.0006
PF3D7_1300100.mrna1_1	PF3D7_1300100.mrna1_1;1456	1456	5.4033	5.4515	5.6291	5.3001	4.915	4.3792	5.7082	5.3691	5.0365	5.3352	5.8194	4.3052	5.3639	4.846	5.3063	4.6479	5.1855	3.846	4.3667	5.8515	4.7527	5.4212	5.0108	4.4816	5.8076	4.306	5.5862	6.5449	5.8684	6.454	6.2568	3.3868	5.4764	5.1779	4.9481	4.8875	4.7845	5.1723	5.8731	4.0036	4.4614	5.087	5.3306	4.6837	3.433	4.6921	4.7474	5.3813	4.7996	5.6124	5.1989	5.5404	4.7054	5.5151	4.238	5.3216	4.8161	5.09	5.3208	5.2787	6.1043	6.3293	5.6702	4.6053	4.2532	5.0925	5.9869	6.0047	7.1774	4.3533	4.4423	5.407	5.8953	5.4496	5.4036	5.3107	6.563	6.1285	6.4609	4.9787	5.275	6.2254	6.4341	7.3625
PF3D7_1300100.mrna1_1	PF3D7_1300100.mrna1_1;1457	1457	5.7671	6.2044	4.7452	5.4819	4.0027	5.0596	4.7772	2.4195	2.254	6.5612	6.0228	4.2365	4.4548	4.4919	6.1241	5.3726	5.0557	4.849	4.1755	6.65	5.4857	6.1375	5.1119	6.2865	5.3194	5.5357	3.851	5.4286	7.1201	5.8965	6.8434	3.7856	5.5895	5.4084	5.4578	2.7071	5.517	5.2483	5.3688	4.4581	4.3023	5.5361	5.2687	5.8286	5.4935	4.5097	5.4232	5.7164	1.926	5.673	5.8706	5.0184	5.2145	6.4968	5.366	4.218	4.9937	6.0016	5.126	4.9331	5.266	5.742	4.8948	5.2566	3.3576	5.7181	5.5668	5.578	7.8905	5.3896	5.314	4.6915	4.9222	4.7382	5.7871	5.7562	6.6996	6.2952	6.3647	4.9982	4.6747	5.6915	6.408	7.3689
PF3D7_1300100.mrna1_1	PF3D7_1300100.mrna1_1;1458	1458	6.8104	5.1583	5.0913	5.7098	4.0917	5.269	4.3391	5.3975	4.5497	5.7517	7.7446	5.7758	5.6837	3.4854	1.7398	5.2898	5.8836	4.511	4.5632	5.0661	4.8304	5.8595	3.8197	5.2012	4.6837	4.4712	5.0435	5.2137	5.2968	5.4893	6.5248	1.0215	4.843	5.4433	4.7252	4.6565	4.2668	5.5005	4.1318	3.9745	3.5097	5.0836	5.5729	4.7495	5.6296	4.204	4.9809	4.3964	4.7382	6.3738	5.2939	5.1194	5.8265	5.8001	5.0802	2.7377	5.353	5.5475	5.4735	4.6398	4.6769	6.6672	6.1187	5.3212	4.2456	5.7167	5.5326	6.3519	5.2675	5.1027	4.5662	5.3034	6.4705	5.4973	4.466	4.735	7.0229	5.4128	5.8699	6.0385	4.7388	5.3896	6.1554	5.8672
PF3D7_1300100.mrna1_1	PF3D7_1300100.mrna1_1;1459	1459	5.96	5.1334	5.557	4.9444	4.0661	4.7745	4.7186	4.7829	4.5692	5.1847	7.5582	4.8022	5.3516	5.7706	4.5765	4.7371	5.1223	4.7798	5.6582	6.2744	6.1299	5.0548	4.641	5.4578	4.9621	4.7661	4.5491	5.5589	6.5953	6.257	5.8125	4.2547	4.8099	5.925	4.774	2.4303	4.6758	5.9409	4.3198	4.7268	4.9298	4.9006	5.285	4.3161	4.8773	5.1014	5.6194	5.9105	4.5484	5.5329	5.2668	4.9373	5.2453	6.0501	4.7093	4.9959	4.8684	5.251	5.9303	4.332	6.3719	6.3487	5.6308	4.7214	5.4947	5.1839	4.7317	5.9355	7.1134	6.0199	3.7323	5.1481	5.3498	4.8079	5.3277	6.0633	7.4646	5.7981	5.8485	5.3695	5.6707	4.926	4.7618	6.9512
PF3D7_1300100.mrna1_1	PF3D7_1300100.mrna1_1;1460	1460	7.3124	5.0005	5.2525	6.272	3.3291	5.1367	4.9265	5.3001	3.2048	7.5187	5.9357	6.002	5.1085	2	4.5674	5.2746	6.1156	4.2824	5.4114	4.1391	6.1387	7.6843	5.073	5.3544	5.7944	6.114	4.8728	5.332	5.6736	6.5854	7.9334	5.0618	5.3151	5.0237	5.2709	5.2437	4.6616	5.6082	5.2627	4.4555	5.3284	4.814	5.1052	5.4403	6.253	5.8281	5.6579	5.6539	5.1815	6.9273	4.848	5.496	6.1989	5.327	5.4346	5.1449	4.4634	5.5561	5.1918	5.4009	5.3537	6.2394	5.6221	5.4683	5.9303	6.5954	4.5329	6.1623	4.5236	6.1815	5.2311	5.2589	5.988	5.3597	5.7458	4.8644	7.788	5.3056	5.8467	6.726	5.5832	4.645	6.957	6.316
PF3D7_1300100.mrna1_1	PF3D7_1300100.mrna1_1;1461	1461	7.4375	5.5151	5.5091	6.1295	4.2772	4.4944	5.4012	5.5789	4.1144	6.7597	5.1695	6.5362	5.238	4.5192	4.7361	6.7072	5.8522	3.7708	4.8379	5.4436	6.3815	6.1538	5.972	5.2449	5.6511	4.3234	4.9495	4.9946	5.0193	6.6831	8.3971	4.7782	5.098	5.0708	5.1218	2.585	4.6135	6.0074	4.7312	4.8283	5.5898	4.0179	6.1208	5.749	6.1231	4.9472	6.5207	5.5207	4.6404	5.5447	4.9122	4.8243	5.7293	5.2623	5.6831	5.1285	5.009	6.8491	5.8276	5.2005	4.9255	7.0206	6.517	5.7219	5.0862	5.7806	5.4107	6.5771	5.0027	6.2184	4.4303	4.7142	7.7568	5.9179	5.017	5.7015	7.4921	5.7184	6.2902	4.8053	5.5311	4.2795	7.4159	4.8987
PF3D7_1300100.mrna1_1	PF3D7_1300100.mrna1_1;1462	1462	7.0442	5.4515	5.213	6.3063	3.8094	5.2091	5.4289	5.7856	3.278	7.0882	4.86	5.9465	5.7241	3.2824	4.6124	5.005	5.5207	4.238	5.557	6.1705	5.7487	4.8094	7.8641	5.2694	5.5339	4.8807	4.8063	4.5367	5.3441	6.0325	6.0738	6.463	4.2832	5.3158	4.6616	5.1085	4.3604	4.7661	5.605	4.6363	6.1926	3.7991	5.269	5.2653	5.478	4.1144	5.7897	6.0654	4.0626	5.4848	4.8319	5.8839	6.0525	5.9115	4.4396	4.6548	4.5844	7.455	5.2137	4.7131	4.61	6.1633	6.394	5.6929	5.4718	6.225	4.3992000000000004	6.2623	5.3352	6.5844	4.8304	4.9923	7.7187	5.2261	5.2502	4.7819	8.0514	4.8977	5.9284	5.739	7.3012	3.84	5.3473	4.9773
PF3D7_1300100.mrna1_1	PF3D7_1300100.mrna1_1;1463	1463	6.8364	5.8704	5.9704	4.6707	3.3937	5.2445	5.1322	5.009	4.5527	7.3501	5.9505	6.8851	5.516	3.7071	4.8938	5.5049	5.5423	5.2895	5.6854	7.2403	6.4439	5.8225	6.5922	6.1627	5.047	4.2758	5.0308	4.5868	6.7446	5.8174	6.3014	4.9846	6.3859	5.5232	3.9937	3.1522	5.1847	5.9088	5.7716	5.087	5.5049	5.1847	4.6988	4.5229	4.7782	5.3858	6.7452	5.3107	4.796	6.0177	6.0804	5.0175	5.5242000000000004	6.1089	5.6441	4.7148	5.7148	5.3494	5.6138	5.218	6.0034	5.3277	5.8174	6.2856	5.439	5.6551	5.193	5.6963	6.3138	6.6256	5.3266	5.9507	6.6824	5.3799	5.2106	5.7856	7.7485	6.4165	5.684	5.295	5.2649	4.7871	6.0607	6.1971
PF3D7_1300100.mrna1_1	PF3D7_1300100.mrna1_1;1464	1464	6.3837	4.3234	5.392	4.6565	5.4283	5.1707	5.3216	4.2172	3.06	6.4366	5.4692	4.8733	5.4874	4.8222	4.0036	4.9621	5.0268	4.3951	4.8674	6.6291	5.8402	5.1969	5.5768	5.4754	5.565	4.9519	5.1546	4.7109	6.7263	4.9222	5.9057	3.0976	5.7255	5.4899	4.2735	1.275	4.4535	4.9467	5.9521	5.0426	4.2126	5.0772	4.4249	5.696	4.3625	4.7871	5.9558	5.7727	5.0527	5.433	5.407	5.5326	4.7082	6.0961	5.0712	4.0841	4.3519	6.4007	5.8699	5.2869	5.7798	5.9262	5.3284	5.0544	4.2188	4.6781	4.3154	4.8943	5.921	5.8382	4.0144	5.3586	6.1114	4.3484	5.2839	6.2145	5.5765	6.9664	6.0503	5.1647	4.9439	4.7043	4.5223	6.7687
PF3D7_1300100.mrna1_1	PF3D7_1300100.mrna1_1;1468	1468	8.3966	5.537	5.6918	6.5848	3.5484	5.4406	5.3434	5.6079	2.9069	8.8932	6.1249	6.1661	6.9581	4.4229	5.1755	5.3604	5.2946	5.0557	5.4741	4.4403	5.6238	6.3861	5.4542	6.0951	5.393	3.9505	5.3607	3.9982	5.7858	5.2946	7.5671	4.8243	5.5937	5.2153	5.0431	5.2735	4.8084	4.943	6.3735	5.8081	3.4019	3.2795	4.6398	4.6212	6.7248	5.1235	6.8279	7.3601	5.813	2.969	5.4915	5.8753	5.1671	5.643	4.5595	5.4604	5.9556	6.3628	5.9612	5.2544	5.8227	7.6459	6.348	5.5311	5.5829	7.3937	3.5211	6.849	5.3858	5.717	5.582	5.5616	7.009	5.6218	5.7385	5.8276	7.6424	6.3031	6.4864	5.7162	6.548	4.8792	6.3409	6.4566
PF3D7_1300100.mrna1_1	PF3D7_1300100.mrna1_1;1469	1469	5.9451	5.9602	5.7126	5.4393	5.5506	5.673	4.8344	5.2836	4.4783	6.383	5.8288	4.7038	5.2555	3.228	5.0308	5.8395	4.8934	5.8311	4.5065	6.3628	5.7991	5.5392	5.4552	6.0572	4.5348	4.0892	4.5844	5.5401	6.4754	6.3815	6.5447	5.0045	6.5673	5.3092	5.6673	5.3635	4.4005	5.3241	5.4584	3.2898	4.8822	4.1643	5.3359	5.4172	6.2116	5.2153	6.2418	5.4803	5.3413	7.0383	6.042	7.2868	5.1493	9.8377	4.4012	5.7782	5.2445	6.152	5.5176	5.8268	6.1932	7.6833	5.4722	5.1404	5.1127	5.4718	4.8787	6.3975	8.3431	5.8873	4.857	5.2843	6.292	5.4128	7.2626	6.2902	7.9492	5.8629	7.3767	5.4696	5.9399	3.7991	6.497	7.419
PF3D7_1300100.mrna1_1	PF3D7_1300100.mrna1_1;1470	1470	6.744	5.3937	6.1045	7.1302	4.8146	5.4912	6.1367	4.5416	6.4689	7.582	5.5141	6.0764	7.2473	5.1997	4.4303	5.511	6.7597	5.6511	5.1894	6.7523	6.1473	7.9587	5.1546	4.7955	5.4333	3.366	5.8941	5.4761	6.9103	5.903	11.2706	2.26	5.5931	6.0529	5.3103	6.1876	5.8004	6.2968	6.3347	5.541	4.8644	4.9146	5.6082	6.0079	5.7808	4.9203	6.3286	6.5788	5.2445	7.9287	5.8672	5.7301	4.9686	8.8772	6.1761	4.859	5.7203	5.7892	4.7719	5.3882	6.4822	9.0717	6.4173	5.8179	5.8537	6.6116	5.4857	5.7829	6.8319	5.5714	7.0533	5.9591	6.7317	5.0858	6.0553	5.845	9.3815	6.8516	6.3509	7.1888	6.906	5.9071	6.8497	8.611
PF3D7_1300100.mrna1_1	PF3D7_1300100.mrna1_1;1471	1471	6.511	6.0009	5.2649	6.3323	5.896	6.0989	5.1064	5.0704	4.3082	6.3759	4.9713	3.6241	6.2166	5.1739	5.849	5.2525	5.0179	4.9542	5.6536	6.6449	6.2657	5.6823	5.8938	6.6731	5.709	5.2968	3.7312	6.2612	6.6578	5.9307	6.9342	5.4783	6.1052	4.9745	4.9208	4.6865	4.6415	4.6826	5.7241	5.6536	4.3533	4.8369	6.2581	5.4825	6.2201	4.9491	4.8565	9.0837	5.0483	8.2003	6.1965	5.3226	4.8309	8.6038	5.8644	4.5078	4.905	6.6169	5.2196	6.3526	6.7728	7.862	6.1723	6.0492	6.2774	5.3968	4.7829	5.0561	7.7781	5.9307	7.0706	5.5317	6.732	5.4346	7.2121	6.6449	7.6029	5.7287	7.6569	6.0594	5.8812	4.5342	6.1924	7.6095
PF3D7_1300100.mrna1_1	PF3D7_1300100.mrna1_1;1472	1472	7.7493	6.9557	6.6656	8.2586	6.437	6.7887	5.634	5.8176	5.4152	9.0271	6.813	5.8301	7.869	4.516	5.6032	6.5452	5.3834	5.9681	6.0025	7.4478	7.413	6.6373	6.2236	6.2785	5.541	3.756	5.3366	5.4757	7.3927	7.3854	9.8703	5.4443	5.9741	5.7407	5.233	4.6633	6.6472	5.5289	6.8943	7.2366	7.0478	4.8851	5.5329	5.9098	6.1591	6.3257	7.4947	6.1973	7.6041	7.8281	7.1602	6.3169	6.295	7.7736	5.7425	5.7263	7.2392	6.4576	5.517	5.8897	6.1495	9.078	6.1171	8.1047	7.091	6.3181	4.7049	5.4941	5.3999	7.755	5.6259	6.8859	7.5098	6.0605	5.8495	6.5121	10.0285	6.5334	8.7523	7.6362	6.297	4.729	7.1818	6.9891
PF3D7_1300100.mrna1_1	PF3D7_1300100.mrna1_1;1473	1473	8.5927	7.1795	6.9092	6.6767	7.1701	6.1422	5.4043	6.4933	7.2594	10.3891	6.8251	7.2336	7.4815	7.9478	5.8723	6.204	5.6473	7.1061	6.0275	6.5679	8.2501	6.7144	5.9369	6.7158	6.2165	4.269	6.3834	6.3377	7.2523	8.347	7.9356	5.5798	6.5954	6.8795	5.5398	6.5264	5.8217	6.6336	6.2305	7.2558	5.8997	4.855	5.9442	6.1677	8.3882	6.6885	7.4797	7.5631	6.9492	8.1575	7.0126	6.3475	6.4116	7.9084	6.5022	6.4837	7.5736	7.1495	5.8822	6.7574	6.5231	9.1545	8.7091	8.9279	7.5261	5.9741	4.7629	5.7252	7.2021	7.1507	7.1015	7.2439	7.7551	6.7386	6.3705	6.5839	10.0329	8.1407	9.3254	8.1541	6.3969	5.8048	6.5996	8.7359000000000009
PF3D7_1300100.mrna1_1	PF3D7_1300100.mrna1_1;1474	1474	7.3764	6.8445	6.5421	6.3806	5.7164	5.9312	5.4366	5.7908	6.0605	8.4205	6.3192	6.2994	5.8694	5.4838	5.9484	5.4029	6.3733	9.1652	4.8043	8.5061	7.3478	6.4376	6.3778	6.433	5.9069	5.4363	6.0529	7.0347	7.905	6.9272	7.2526	7.8025	6.6375	6.5667	5.527	5.5601	6.1012	6.2913	7.7313	7.1191	4.7692	5.5841	6.6017	6.312	6.5421	6.074	7.0058	7.4866	6.1621	7.4458	6.8852	5.5829	5.5122	9.0752	6.7795	6.5951	5.4663	5.7374	5.3583	6.7542	6.7815	8.2731	6.6653	7.1514	6.7275	6.5283	5.1647	7.8568	9.6801	6.0413	8.6007	5.5144	7.0479	6.4458	7.3213	7.2529	9.0846	6.0325	7.6869	7.245	7.2623	5.073	8.2297	9.4628
PF3D7_1300100.mrna1_1	PF3D7_1300100.mrna1_1;1475	1475	7.3245	7.3885	6.9382	5.5999	7.3726	6.2472	4.8963	4.735	6.4509	8.3911	6.2279	6.0494	5.9656	6.8734	4.957	5.0828	5.804	6.2839	6.1685	7.3116	6.8282	4.8354	5.7208	6.3524	4.5638	5.7225	5.5644	6.0479	7.7192	5.9853	5.8138	5.029	6.5913	5.6991	5.1627	3.9828	5.4313	6.6363	6.5185	7.8765	5.3143	3.9523	8.3463	12.9019	5.4019	8.0417	7.0832	6.466	6.8101	6.2493	6.4938	5.4283	4.8802	7.9241	10.4508	6.5223	6.3956	6.4886	5.7216	7.0531	5.0579	6.615	6.7334	5.6398	5.825	6.0997	5.0023	5.5726	6.8197	10.9976	9.7597	4.4053	6.5464	5.4545	6.9736	6.1777	7.8343	7.0479	6.3952	3.9607	5.9155	4.8674	5.1289	7.6807
PF3D7_1300100.mrna1_1	PF3D7_1300100.mrna1_1;1476	1476	7.4966	7.1782	5.6369	5.9179	6.5106	6.452	5.3205	4.1177	7.1925	7.5281	7.524	5.4067	5.4396	7.4449	5.859	4.8202	5.14	6.0564	5.7647	7.4935	6.605	5.5692	6.5223	7.0701	5.9584	4.6182	4.8379	6.3045	7.2482	6.1878	6.563	5.8931	6.9103	6.0938	5.489	4.6904	6.0123	5.4269	6.756	7.5928	6.1888	4.5103	7.6493	12.3282	6.5381	6.9331	6.9474	6.8649	7.048	5.6562	11.5299	5.5841	6.5102	7.6791	6.1595	6.5432	5.8384	6.6075	5.6206	6.1247	7.6241	7.1285	5.7192	5.7727	4.853	6.2462	4.9644	5.8442	6.8349	6.0847	11.3282	6.0972	8.2209	6.0479	7.7765	7.3008	8.5531	6.025	5.8912	5.9277	5.8875	5.4219	5.9572	7.0217
PF3D7_1300100.mrna1_1	PF3D7_1300100.mrna1_1;1477	1477	6.1467	5.3799	5.251	4.7698	5.9697	6.1204	4.1035	4.4489	4.849	6.6713	5.4012	6.0654	5.6221	4.1144	4.7098	5.478	4.6439	4.9093	6.0906	7.0544	6.3797	6.5871	5.0755	5.8179	4.9021	5.438	4.0461	4.9593	7.4557	6.5797	6.0083	5.1965	6.2453	5.3796	5.2165	4.9117	5.3067	5.2675	5.5141	4.9045	4.8248	3.0036	3.9402	6.1487	5.6276	4.8634	5.3255	5.302	5.1566	4.8248	4.8733	5.3792	4.8445	5.8917	4.935	5.406	5.2536	6.1408	5.0277	5.0959	6.0411	6.6922	4.7592	4.8644	5.7431	5.8027	5.157	4.6679	6.1787	5.5463	5.7101	5.5616	5.4841	4.6112	5.607	6.6434	7.4189	4.9764	5.1185	5.6355	4.9345	5.0972	5.2052	6.8206
PF3D7_1300100.mrna1_1	PF3D7_1300100.mrna1_1;1478	1478	6.557	5.7074	5.1558	6.2403	4.8958	5.4998	4.8027	4.9649	4.5179	6.8432	6.4474	4.2713	6.6011	3.9523	4.8943	5.5407	5.101	4.7592	5.8319	7.4983	6.2455	6.0281	5.3951	5.8617	5.4835	5.4168	4.6848	5.1898	7.0786	6.5616	6.8161	4.7131	6.6531	5.9729	5.3757	4.7214	5.5674	5.5298	5.7708	5.1396	5.2965	3.696	6.0652	6.6337	5.7568	4.6029	5.9809	6.2627	6.1475	5.6404	7.5552	5.3688	4.2994	6.6692	5.0206	5.2946	4.9732	6.6225	5.257	5.6017	6.033	6.2625	4.6633	4.5951	4.4699	6.1451	5.4097	5.0036	8.4161	4.5552	7.1075	5.0312	7.1541	5.3049	5.4922	6.3393	7.259	6.3639	6.9209	5.0747	6.0732	5.153	6.1239	7.6591
PF3D7_1300100.mrna1_1	PF3D7_1300100.mrna1_1;1479	1479	6.6366	9.6712	6.0065	5.2642	6.5406	5.7002	4.9537	4.2464	7.0257	6.2485	7.0671	5.1747	5.0557	6.6315	5.9376	5.4016	5.4316	6.4886	5.7434	8.262	5.8522	5.5922	6.4666	7.6327	6.6222	5.7761	5.1655	5.5549	7.7755	6.3813	6.2416	6.3637	7.5999	6.408	5.6135	3.2032	5.0811	5.6576	6.8616	8.3046	5.4138	4.5993	9.9389	12.2345	5.805	6.9091	7.0542	6.3625	6.0742	8.6341	11.8902	7.2882	4.3363	6.6675	5.5777	6.9617000000000004	4.861	6.2589	7.0592	9.4365	6.993	7.6485	6.102	4.9699	5.3834	6.0056	2.9946	5.8565	7.1123	4.9941	9.9648	5.3834	8.5848	6.0723	9.9216	7.405	6.761	5.5945	6.1179	5.0853	5.6817	5.0237	5.9764	7.1131
PF3D7_1300100.mrna1_1	PF3D7_1300100.mrna1_1;1480	1480	7.995	11.4056	5.8107	7.71	10.006	7.6348	5.7639	5.3366	10.3104	8.107	8.8091	9.0223	6.834	9.6873	7.2032	6.0942	6.0341	7.2381	6.7215	10.4415	8.4013	6.4195	7.3669	10.9263	10.597	6.9637	7.9789	6.0173	10.1425	8.9864	7.5182	7.5355	11.1233	11.0723	6.7534	7.8317	7.9733	7.3041	9.0295	12.4363	4.6094	6.2512	12.7817	13.9415	8.4259	13.4461	7.0175	8.1012	7.9871	10.5128	13.8063	11.5076	8.0046	7.3564	7.1278	13.2276	7.1318	8.131	7.7641	11.7662	7.3432	6.8766	8.2978	5.7795	5.8352	6.6084	5.3892	4.7219	7.6725	7.4876	12.1376	6.4289	10.0555	8.1856	13.0889	8.1694	8.1522	8.2781	5.735	6.8808	7.2371	6.4944	6.0137	7.9468
PF3D7_1300100.mrna1_1	PF3D7_1300100.mrna1_1;1481	1481	8.5646	9.8686	5.057	6.4622	6.6564	6.0691	5.2071	5.2928	7.784	8.6463	9.5795	6.5771	6.1591	7.5292	6.5409	5.9507	5.2664	6.5581	5.4643	7.2582	6.5038	5.5823	9.4907	8.5486	8.8651	4.0764	7.486	5.8354	7.3985	7.4227	6.9958	9.0216	8.221	9.4705	6.473	7.1574	5.7879	6.4705	6.4702	10.1574	4.541	5.2456	11.491	13.1236	8.1497	9.675	7.086	6.1346	7.0007	11.7617	12.4113	8.9196	6.1438	7.6889	5.8012	10.8841	4.5472	6.7653	6.6632	10.3215	6.6459	6.9079	6.8116	5.9071	5.5756	6.9864	5.3968	5.6727	8.0269	6.0817	10.4978	6.3255	9.1129	6.3981	10.2731	6.7332	7.1382	6.4089	6.7758	5.8505	6.0712	4.975	5.5853	7.5365
PF3D7_1300100.mrna1_1	PF3D7_1300100.mrna1_1;1482	1482	12.5369	6.8407	5.3341	5.673	5.649	4.6685	5.1554	4.9973	5.0972	12.0763	6.9916	5.8377	5.5928	5.8032	6.0832	5.8787	6.0288	4.8298	5.3399	6.9658	6.3102	5.91	5.8225	6.4444	7.3679	4.3526	4.266	5.2946	6.9988	5.732	6.2124	5.9397	6.047	6.8391	4.281	5.0802	5.7236	5.9229	6.4635	7.1923	5.5176	5.6513	7.1112	7.6259	10.8432	5.0747	6.4611	6.2941	4.7538	8.1367	8.6265	6.5092	4.0054	6.6264	5.2798	5.0561	5.6261	7.092	6.7339	6.0363	6.5492	8.1064	5.8562	5.88	4.6159	5.0938	5.1018	5.7203	7.844	5.3586	6.3363	5.295	8.0925	5.9479	6.6618	6.9887	7.9573	6.2707	6.2059	4.9486	5.7737	4.8782	5.0391	7.979
PF3D7_1300100.mrna1_1	PF3D7_1300100.mrna1_1;1483	1483	8.2894	5.8861	5.0575	6.3439	5.2843	6.1196	5.1313	5.2055	4.7819	9.2806	5.6488	4.95	5.9586	4.7866	5.257	5.2612	5.0828	4.9887	4.8258	7.0193	5.3406	6.0575	5.5868	6.0832	6.6771	5.4709	4.0152	3.729	6.7071	5.7197	6.5706	5.7816	7.4195	6.5785	5.135	5.0157	5.4819	5.2024	5.5978	4.1771	4.4653	5.4373	6.0982	5.6462	8.4205	4.9298	5.4944	6.6017	5.7186	5.9784	6.5587	6.1623	5.1031	7.4201	4.701	5.4433	4.6082	6.6814	6.5931	4.9079	7.2699	7.0401	5.5304	5.3438	4.3505	4.5166	5.6611	5.0435	7.4683	5.769	4.9653	5.2063	6.8932	6.1355	5.5798	7.3595	7.1061	6.753	7.1528	6.4584	6.0727	5.6008	6.0695	7.937
PF3D7_1300100.mrna1_1	PF3D7_1300100.mrna1_1;1484	1484	7.974	6.364	5.5957	6.7253	5.3698	6.4038	5.0325	4.033	4.0925	7.2055	6.2363	5.0018	5.9217	4.0704	5.5665	5.4614	5.4346	5.7431	5.9821	7.1049	6.7462	5.4864	5.7206	5.9549	6.7071	3.8669	4.7871	5.2145	7.2834	5.9686	6.7934	3.3561	5.8914	6.9788	4.6662	5.7153	5.55	4.8585	6.3563	4.4581	4.0409	2.9069	6.0498	6.2166	6.7986	5.2055	5.0892	6.8449	3.9241	7.9757	6.1779	5.9463	5.3688	5.8334	5.4683	4.2149	4.8777	6.3976	6.4563	5.3927	6.5938	6.7631	5.4293	4.8987	5.3459	5.7401	4.2913	5.8728	7.829	5.6285	4.9165	5.4748	7.352	5.1655	5.9732	6.2464	6.6014	5.5665	7.0421	5.8135	4.6831	4.5198	5.669	8.1935
PF3D7_1300100.mrna1_1	PF3D7_1300100.mrna1_1;1485	1485	7.1209	6.0032	5.6404	6.3494	4.7344	5.682	5.6993	4.3074	5.5937	8.04	4.9695	6.0431	5.6901	4.6736	4.8268	5.1993	6.2878	5.5049	5.5886	6.634	5.8425	6.0101	5.4131	6.3726	8.2048	4.1538	5.3947	5.7361	6.6985	5.9093	6.7736	3.5298	6.5132	8.1553	4.8982	4.1867	4.5491	5.5886	5.0224	5.6384	4.9083	5.1231	8.1157	7.7536	6.4538	4.1675	5.0596	5.5188	4.9676	8.3004	7.6838	7.1518	4.0188	6.2353	5.4202	5.408	5.1727	7.1806	7.1904	4.7549	5.5573	8.2794	5.4983	4.7436	5.0413	5.4236	5.6094	6.1926	9.1597	5.1256	5.1566	5.5106	7.7781	7.3835	6.077	7.3258	8.7369	6.5171	6.1318	5.8595	5.0687	5.4983	5.0496	8.9359
PF3D7_1300100.mrna1_1	PF3D7_1300100.mrna1_1;1486	1486	7.0865	5.717	5.6138	5.76	5.7315	5.9507	5.7178	4.1301	4.1457	7.0267	6.2563	5.8977	4.935	3.6927	4.8585	5.3183	4.8354	5.2261	5.434	6.3658	6.8723	5.1643	5.3323	6.2307	7.3132	4.281	5.4273	5.3082	6.785	5.8465	6.1803	3.858	6.1142	8.1326	5.6556	5.1127	5.1867	5.8422	5.1522	5.0925	4.4738	5.5601	8.0064	7.8041	5.2608	4.8415	5.6124	6.1851	4.5814	10.8044	6.6349	7.2081	5.1847	6.9196	4.8359	4.8099	4.9416	6.5604	7.297	5.4624	6.9948	8.5443	4.757	5.8647	5.2319	5.5595	6.2576	4.9878	8.4208	5.8176	5.4148	5.3406	6.9242	6.2403	6.2434	6.9791	8.489	6.0695	6.3069	5.7358	5.3768	6.453	6.0034	8.9885
PF3D7_1300100.mrna1_1	PF3D7_1300100.mrna1_1;1487	1487	7.4776	5.7721	7.526	7.3597	5.9122	6.4718	6.8178	5.8868	6.1679	7.8312	8.4097	7.7802	8.1205	5.1073	6.3205	6.7045	6.8632	7.6133	5.7934	7.3707	7.2938	5.7336	6.0128	7.2704	7.7291	5.4479	7.6037	6.6424	8.0371	7.3747	7.092	5.3427	7.1135	8.0092	5.0466	6.832	6.5275	6.6652	6.8511	5.77	6.0079	5.9595	9.4795	8.5481	7.8128	5.9399	6.5375	6.3923	5.9602	12.7706	7.6779	8.7842	7.2943	10.1032	6.8476	6.0843	6.482	7.2067	9.3663	7.5576	9.1122	10.7744	7.6026	6.7829	6.9744	6.9423	6.1094	6.3832	9.0877	6.7853	5.7827	8.3155	7.5476	9.0968	7.703	8.9887	10.4158	6.7927	6.6736	6.8388	5.4604	5.7151	6.516	9.7579
PF3D7_1300100.mrna1_1	PF3D7_1300100.mrna1_1;1488	1488	6.9797	6.3667	7.0707	6.4919	5.6488	6.031	6.2845	5.8699	5.5157	7.373	7.6001	5.6826	6.7242	5.3813	4.7463	5.9734	5.853	7.7239	5.8309	7.5132	7.0692	6.3923	7.6295	6.9768	6.726	5.7856	6.3626	6.1514	7.2753	7.2769	7.5526	8.5812	7.2998	7.2032	6.1811	5.4158	8.4502	6.3325	6.1489	6.594	5.1811	6.3203	9.7561	7.8615	7.0325	5.3363	6.5354	5.3356	5.5558	12.5853	7.0156	9.1027	7.3943	10.2831	6.681	4.9481	6.1104	7.2789	9.3789	6.9195	8.4137	10.7369	7.2317	5.4883	7.9677	5.915	6.8511	7.2963	9.6482	5.8176	6.3923	8.3307	6.9487	9.3871	6.908	8.9177	10.4359	7.0112	6.3277	8.4328	6.0179	6.8853	7.3879	10.0371
PF3D7_1300100.mrna1_1	PF3D7_1300100.mrna1_1;1489	1489	6.9872	5.4423	5.029	6.2623	6.0164	6.2576	5.7634	4.6444	5.3992000000000004	6.2089	5.5677	5.5298	5.3576	3.2063	5.278	5.7361	5.8582	5.9281	4.6496	7.1965	6.0747	6.0845	8.2	6.0596	6.2096	3.5826	4.2884	5.9787	6.0877	5.9062	6.4746	8.4396	6.0398	6.4276	3.9439	4.7808	4.7735	5.9373	6.2118	5.8192	2.98	5.9446	9.0828	6.2238	5.5441	5.0644	6.1952	5.9038	4.6741	9.7323	6.9697	7.1231	4.6645	10.3859	5.5583	3.9607	5.3331	5.89	9.3239	5.1089	8.8042	9.0305	5.6786	4.712	5.6704	4.8866	5.5641	5.2645	8.2018	5.7608	4.8012	5.488	6.4751	8.3089	5.7687	7.8921	8.9852	5.6724	6.3904	6.573	4.6656	4.8237	5.738	8.2697
PF3D7_1300100.mrna1_1	PF3D7_1300100.mrna1_1;1490	1490	7.2693	5.2028	5.0479	6.9634	5.8349	6.2602	5.9676	6.101	4.2357	6.6595	7.327	5.8276	6.7173	3.9937	5.7944	6.2451	5.9681	7.8124	6.1338	6.9444	6.9247	5.4731	9.24	6.261	7.0373	5.7639	5.522	6.3457	6.9584	7.0371	6.3796	9.0732	6.7594	7.1752	5.9189	4.6106	5.3896	6.2311	6.0674	5.4647	5.302	6.5581	9.7937	7.6574	5.8331	5.5996	5.4725	5.9556	5.3216	7.0844	7.8775	8.7851	7.16	10.9146	5.7732	4.4666	6.0921	6.3966	11.2337	6.9959	10.7678	10.9751	6.6196	7.2023	9.6379	5.9054	5.4919	6.6021	9.4033	6.2114	6.2317	7.4694	7.3518	10.7902	6.5461	9.6581	11.3351	6.552	7.5696	9.4372	6.1904	6.585	6.9338	8.556
PF3D7_1300100.mrna1_1	PF3D7_1300100.mrna1_1;1491	1491	8.4801	7.1086	7.7588	10.2721	4.6334	8.2993	7.1497	7.7816	5.6206	8.3057	10.994	8.3433	10.1918	5.2102	8.2115	6.7111	8.1399	10.7316	6.3621	10.7458	8.6891	8.4111	10.931	8.6108	8.9809	7.9892	7.3909	6.3445	10.9823	10.0555	9.1241	10.9258	8.2141	9.4589	7.5795	7.4723	9.0482	7.0128	9.888	9.1902	6.8797	7.6971	11.8002	8.7003	8.8897	9.6015	7.3014	9.5888	8.7539	9.1657	10.3082	11.1783	9.4518	11.9554	8.4183	8.5271	8.9114	8.7574	11.7336	8.6213	11.3343	13.7141	10.6394	7.7762	11.3979	7.8157	11.0937	8.8675	9.7244	8.0102	8.445	10.5144	9.864	11.777	8.7137	9.3864	13.4991	9.5848	7.9842	12.0829	8.4862	11.3586	9.5345	9.1786
PF3D7_1300100.mrna1_1	PF3D7_1300100.mrna1_1;1492	1492	8.2572	8.5041	7.6614	9.2658	5.3494	7.3134	6.4917	7.4831	6.3163	8.2077	8.7608	7.8335	8.8742	5.5173	8.1918	6.8406	8.3231	7.3153	6.3695	10.7881	8.0502	7.8308	10.8363	8.2225	7.9261	7.8437	9.4467	6.0938	10.7954	9.3726	8.5658	10.6916	8.5927	8.5897	6.7125	9.5816	7.7914	7.5005	8.0432	10.1667	6.5141	7.8657	8.3854	7.7665	8.3104	9.0843	7.8773	7.5944	8.6964	8.7698	9.3864	8.2565	10.4334	12.2417	9.2004	7.7155	9.9081	9.64	10.5859	9.1455	8.584	12.3638	9.9834	6.8951	12.1642	7.5362	6.943	9.8897	10.2135	8.8766	8.7416	10.8449	9.9005	10.6634	9.0597	8.3459	12.103	8.6655	8.0799	12.546	8.6471	7.6976	9.9997	9.3579
PF3D7_1300100.mrna1_1	PF3D7_1300100.mrna1_1;1493	1493	8.4445	7.7382	6.4094	7.1019	5.9932	7.5008	8.5318	7.6057	5.4172	8.8573	7.0005	7.0389	7.6923	4.6803	7.1337	9.1171	7.8121	5.8689	6.4202	9.3394	10.6704	6.4992	9.7245	8.6716	7.3233	6.7522	7.3577	5.6625	9.6021	9.1221	8.0625	9.9561	8.2501	7.1631	5.4222	5.9535	6.0672	7.2858	6.2093	8.1768	4.757	6.5173	6.0126	6.4192	8.3056	7.4066	6.7666	6.4764	9.8116	7.6283	7.3437	5.9397	9.5017	9.8407	7.632	5.4323	6.7525	7.8663	8.1477	6.1426	6.5242000000000004	8.9215	8.7827	5.0246	9.6474	5.9129	5.77	6.1805	7.4322	8.7573	7.1481	7.4082	8.6577	8.5458	7.0627	7.1846	9.1514	8.6246	8.0001	10.8305	7.1223	6.4841	8.4364	7.7446
PF3D7_1300100.mrna1_1	PF3D7_1300100.mrna1_1;1494	1494	8.9235	8.3565	6.682	6.6087	5.4575	7.6804	6.599	7.8065	5.8227	9.2774	8.1036	8.1265	7.0934	5.3896	7.0666	6.4725	7.856	6.3937	5.9782	9.5293	9.793	7.7045	9.8191	7.0146	7.6636	5.4545	7.4774	6.2763	9.76	8.929	9.2971	10.0878	7.2224	7.6457	6.4679	6.5758	6.8113	7.1152	7.3603	8.5686	4.8875	7.6774	6.4893	6.0695	8.6877	7.9705	6.5919	6.5937	7.8905	9.0387	7.1798	7.6934	9.8836	11.2578	6.8643	5.7629	9.0373	8.7575	10.2695	5.7735	6.6562	7.7489	8.3918	7.2916	10.7693	7.1151	6.0845	7.5354	9.6994	8.1521	6.7634	10.6147	9.2773	10.3115	7.511	7.4572	8.4964	8.3568	8.4005	11.1665	7.9917	6.8754	8.8666	9.7124
PF3D7_1300100.mrna1_1	PF3D7_1300100.mrna1_1;1495	1495	9.4491	9.7971	7.2484	9.1271	4.5521	8.4956	7.6496	8.0885	6.558	9.6212	8.6432	9.6395	7.8495	5.4205	7.5837	7.7544	8.2662	5.5883	6.8822	10.9976	9.7674	8.2199	10.2547	7.3763	7.5089	6.683	6.2536	6.8527	10.859	9.0971	10.1084	10.2817	7.708	8.1947	6.5674	6.5314	8.5962	7.9032	7.5449	10.1871	6.8755	7.6543	7.4488	6.5243	9.0781	7.5229	7.7272	7.4862	9.6252	8.986	8.2116	8.1932	10.5533	11.3144	7.715	6.2453	10.8497	9.81	9.3831	7.7975	7.1438	9.2216	9.1453	7.8288	11.969	8.428	6.3846	9.1719	11.5517	8.5326	6.1438	12.7025	10.2512	9.3963	8.6709	7.4028	10.2821	8.6404	8.4353	12.5818	8.5176	6.931	9.5253	11.4248
PF3D7_1300100.mrna1_1	PF3D7_1300100.mrna1_1;1496	1496	9.5304	9.4816	7.4356	9.0115	5.299	7.8934	7.0585	7.7663	5.7751	10.0442	8.934	7.4552	9.1315	3.2203	7.8887	7.3454	8.2077	6.204	6.375	10.5883	8.5672	8.0845	10.4057	7.4459	7.2512	6.5292	5.2735	3.8146	10.5202	7.8779	7.6563	10.5707	6.7605	8.0938	5.2008	5.2346	7.1137	6.8183	7.9267	8.9045	6.192	7.654	7.1197	7.5806	8.6226	6.4904	7.2657	7.6423	10.6449	8.1528	9.1759	7.0873	9.4548	12.173400000000001	7.4656	5.2254	9.8151	9.9028	8.8967	6.3243	7.9042	8.7067	8.8389	6.5606	11.8209	6.5398	6.3259	9.1161	7.6181	8.3761	6.9844	10.5923	9.8277	8.5935	6.8706	7.6256	9.3358	7.7334	8.3461	12.2233	7.6069	6.0785	8.9907	8.2378
PF3D7_1300100.mrna1_1	PF3D7_1300100.mrna1_1;1497	1497	8.1836	8.0379	6.508	6.4311	3.6769	7.4236	7.0138	8.3512	3.6949	8.4792	8.3115	7.1356	6.6581	2.991	6.2265	7.7672	8.5435	4.0942	5.5913	8.5174	7.5041	7.3617	9.9536	7.0052	6.5758	6.2959	5.7845	5.466	8.7283	6.0297	7.7703	9.475	6.3771	7.0777	5.3198	6.1266	5.0527	7.4631	6.586	7.3219	5.2369	6.2596	6.9201	6.8623	7.4577	5.5053	8.1045	6.7398	6.6482	6.8524	7.8473	6.3891	10.0163	11.7039	6.3074	5.1526	9.4942	9.2652	9.4036	6.3185	9.9116	8.3692	6.911	6.0255	10.8513	6.432	5.6147	7.9744	7.3875	7.5458	5.0531	10.852	8.9854	8.4487	6.6723	9.5156	8.5902	8.0372	7.0689	11.3265	6.3688	4.6047	7.4892	7.8115
PF3D7_1300100.mrna1_1	PF3D7_1300100.mrna1_1;1498	1498	7.898	7.3555	5.5192	6.8265	2.7181	5.8092	6.8875	7.4779	2.9782	7.9847	6.0723	5.877	6.9422	4.5021	6.6457	7.3847	8.2335	3.7549	4.591	6.8582	7.8672	4.3226	5.5807	4.8369	6.3684	5.382	4.9658	4.7479	6.8982	5.6896	6.1489	2.5484	5.6834	7.0638	5.6238	4.9551	6.2955	6.1096	6.4717	5.9021	4.7856	5.3366	5.4825	4.5046	6.2542	5.9944	6.606	6.3602	4.2585	4.408	5.6645	5.6651	9.3526	7.1983	5.2373	4.7181	5.0509	7.5818	8.642	5.4005	7.2889	8.2595	5.9875	4.8699	5.2615	6.2016	5.4825	6.6196	5.7123	7.3871	5.5195	5.1715	7.6454	8.2393	5.204	7.2797	9.3244	5.4529	5.591	6.1579	5.8374	5.9293	7.1181	6.6621
PF3D7_1300100.mrna1_1	PF3D7_1300100.mrna1_1;1499	1499	5.8639	5.7926	5.4253	5.23	4.6876	4.3757	5.1815	5.6253	2.4303	6.2557	5.1276	4.6713	5.7663	4.2464	5.1073	5.0453	5.9451	3.84	4.9079	4.2296	5.7244	3.8217	4.8156	4.1651	5.3172	4.0566	4.6241	4.5091	5.0575	4.9416	4.4548	3.0738	5.0492	5.5292	4.5868	1.6323	4.7581	6.3925	4.4229	4.9439	4.2479	4.8714	4.0259	4.1691	4.4764	3.9754	6.5593	5.2338	4.5987	5.1985	4.717	4.9946	6.9601	6.5842	3.9222	2.9165	4.9928	5.4783	5.8654	4.8555	4.2296	6.2371	4.9547	4.1514	4.1755	5.0126	3.845	5.4944	3.905	5.4886	4.7923	5.4419	4.7317	7.014	3.306	5.3677	5.7458	5.1767	5.5385	4.8963	4.7772	4.1675	6.1408	4.957
PF3D7_1300100.mrna1_1	PF3D7_1300100.mrna1_1;1500	1500	7.4056	5.3345	5.5966	5.5251	4.5686	6.6381	4.845	5.434	5.2787	7.3006	4.9533	5.5555	5.5726	1.4222	6.5135	5.2145	5.8301	3.4101	4.6571	5.814	6.3271	3.4816	3.5173	5.0815	5.568	3.0036	5.3487	4.4828	5.2861	6.6207	5.2627	4.1506	6.5497	5.9267	4.4175	4.6011	4.7087	5.8748	6.8509	4.9505	4.2095	6.8562	5.204	5.1001	6.8673	5.0286	8.0481	5.8255	5.9451	4.466	5.4416	5.2307	7.7512	6.0197	4.8212	4.6531	5.0592	6.1214	7.0993	4.9672	5.3005	7.0234	6.7966	4.7425	4.9505	5.2384	4.701	6.0626	5.1906	7.2777	4.1424	5.093	7.754	7.5898	5.5463	4.8763	7.6925	5.4463	6.7315	5.2532	6.4756	3.926	6.0792	5.1603
PF3D7_1300100.mrna1_1	PF3D7_1300100.mrna1_1;1501	1501	7.6065	4.9227	7.9079	5.8746	2.9184	6.8813	5.4189	4.4243	4.1144	7.7222	3.5534	6.3783	5.7764	2.7506	6.263	5.3085	5.9789	4.785	4.7175	5.7238	7.1557	4.5844	4.9122	4.9112	4.9193	4.5185	4.3234	4.3964	5.5635	5.8999	5.0514	2.7093	5.3245	4.85	4.439	4.1771	3.8836	7.0428	5.6551	3.9588	4.2234	7.7756	5.5561	5.6476	5.6968	6.7956	5.8728	7.0572	4.9165	4.9369	4.7629	5.7482	6.3733	5.7934	4.5625	4.5329	5.1489	5.8502	6.9893	4.6904	5.0535	6.721	5.6317	4.2319	6.0783	5.2765	4.0303	7.018	5.0161	6.4591	5.9591	5.3954	7.5369	7.949	5.1679	5.3331	7.4482	6.2071	5.5497	5.5942	5.2976	4.7586	8.0956	5.2296
PF3D7_1300100.mrna1_1	PF3D7_1300100.mrna1_1;1502	1502	6.2321	5.1156	3.8856	5.0126	3.5148	6.0727	5.1659	3.9107	4.5838	6.5404	4.8074	5.0148	5.7671	3.6702	6.0953	5.6848	5.1675	3.8699	4.5814	3.6241	5.8817	3.0286	5.0383	5.2365	5.1119	4.2242	4.1235	4.9809	3.2342	5.3103	4.1077	3.5373	4.4893	5.1473	4.6696	0.5656	4.1465	3.6633	5.8104	4.2126	4.3625	4.3561	4.6124	5.0913	4.6363	3.9551	4.5632	5.2642	4.9016	3.0268	5.0963	3.6462	8.8998	4.5323	5.0339	5.1687	2.1473	4.9584	5.9453	3.6508	4.189	5.7498	6.2207	5.323	5.2935	5.6032	4.1875	6.5544	4.0036	4.8972	3.4568	4.6011	5.8268	5.1355	4.9026	5.1882	6.5616	5.116	5.6633	3.1522	5.7263	4.1383	7.4831	3.4568
PF3D7_1300100.mrna1_1	PF3D7_1300100.mrna1_1;1503	1503	5.5524	5.2544	4.3695	3.9588	1.5361	5.554	5.1185	2.7527	4.3462	7.3062	4.6398	5.6168	4.4854	3.6323	6.0241	5.0085	4.7629	3.1144	4.2102	5.1127	6.5108	3.6253	4.1763	5.8941	5.2238	4.439	3.6713	4.7618	5.6106	5.9345	4.6223	3.8826	6.1623	5.6061	5.1914	3.8298	5.4306	5.3834	5.2821	4.5862	5.4466	4.969	4.4376	5.6921	5.0369	4.5336	4.6508	6.2098	3.8797	4.3618	4.9561	4.1416	13.9154	5.1114	4.0488	4.4396	5.0853	5.4598	5.3754	4.7355	4.6854	5.6736	4.9941	5.5638	4.2555	4.8166	3.857	5.1396	4.5601	3.9364	3.0303	3.4046	4.8694	5.5907	5.9023	5.0117	6.9698	5.9491	4.9537	5.1227	5.5521	4.0286	5.0161	3.0652
PF3D7_1300100.mrna1_1	PF3D7_1300100.mrna1_1;1504	1504	6.5458	5.5503	5.6314	5.1404	4.4995	5.9635	5.4912	4.9878	4.2479	6.9494	4.1603	4.4783	4.4515	4.8339	6.8931	5.5444	5.7222	1.7824	5.602	6.3688	6.7365	3.2869	6.4803	6.0159	4.4222	3.9681	5.2008	4.8968	5.4419	6.4418	5.6642	6.0442	4.7677	4.6758	3.0959	4.3001	4.6387	4.9416	5.9453	5.6456	4.9667	4.9695	4.1603	5.5838	4.6171	5.3576	5.0853	5.641	4.2001	2.281	4.2203	4.9026	10.0439	6.062	5.5537	5.327	5.4229	7.4499	6.7589	3.0531	5.6067	7.1525	5.4333	5.3726	4.9649	5.5616	5.1297	5.645	4.9184	6.364	4.8699	4.701	6.8602	5.988	5.0925	6.1177	7.3886	5.1379	6.2157	5.3927	5.6106	5.2679	5.3136	5.1731
PF3D7_1300100.mrna1_1	PF3D7_1300100.mrna1_1;1505	1505	7.3493	5.2122	5.6786	5.3313	4.0832	6.2784	4.9006	5.5081	4.8212	7.6916	4.8278	4.847	5.4366	4.0152	5.4786	5.2418	5.6168	4.6519	5.2087	5.6203	5.9208	5.4607	4.9131	5.1811	4.6439	4.3512	11.311	4.7618	5.6209	6.0027	5.9212	2.9561	6.2018	5.7936	4.8304	12.0132	4.5503	5.3604	5.93	5.2928	5.266	5.1094	4.7065	5.0339	6.8283	4.5546	4.9914	5.7616	5.2122	4.9764	5.3778	5.9761	3.8817	5.4877	4.6758	4.2434	4.8768	5.5613	6.0889	6.2168	6.1524	6.8338	5.3625	5.753	5.4199	5.9143	4.6346	4.4515	5.5173	5.9697	4.1522	5.4976	6.1969	5.9369	4.7735	7.1237	7.5788	5.8475	6.7469	5.7538	5.7939	4.3313	4.756	5.0036
PF3D7_1300100.mrna1_1	PF3D7_1300100.mrna1_1;1506	1506	7.4995	6.2585	5.2566	5.6253	4.9359	5.3132	5.7024	5.8926	5.0483	7.0338	5.2468	4.1675	6.044	4.2188	5.1957	3.9542	6.7298	4.6628	3.7181	5.5129	6.5171	5.1189	5.7756	4.8585	5.1783	4.7388	5.7115	5.213	6.0727	6.8948	7.2017	5.4874	4.6656	5.7525	3.4046	5.7913	6.0968	6.2765	5.2642	5.4433	4.1635	4.7334	5.4656	6.7462	5.986	5.2604	6.465	5.602	3.5886	5.497	6.3151	5.7466	6.3111	5.5546	5.7439	5.6724	4.8822	5.6778	6.7573	5.1747	4.7236	7.11	6.0175	5.9832	6.3399	5.4555	4.5135	5.373	4.6993	4.8334	5.7621	5.991	5.8807	7.1776	5.8787	4.6582	8.5177	5.5056	6.3808	7.0771	5.8445	5.7463	4.9533	3.5447
PF3D7_1300100.mrna1_1	PF3D7_1300100.mrna1_1;1507	1507	6.3861	5.9782	5.9322	6.2174	4.189	5.0934	5.6395	5.6913	4.3341	7.0893	5.9286	5.4373	5.2928	5.2702	6.0061	5.3212	5.8567	4.6124	5.4851	5.8212	6.5832	4.0426	5.1206	5.3757	6.0715	2.3363	6.4501	4.9653	6.0137	7.4115	6.2627	4.2265	5.278	6.7331	4.2824	8.0693	5.4141	5.5771	6.0103	5.1148	5.5304	6.0909	5.7093	6.7071	3.2063	4.9667	5.0108	5.6488	6.519	5.6591	5.3726	5.2529	6.4189	5.3248	5.9914	6.0081	5.5289	5.745	7.1821	4.5311	5.6988	8.8146	6.7214	4.3861	6.1148	5.986	5.2453	6.1536	5.292	5.2728	5.8866	4.5874	8.4172	6.1453	5.7706	6.0564	9.5657	6.7271	5.4699	6.8019	5.7249	4.9968	7.2963	6.2135
PF3D7_1300100.mrna1_1	PF3D7_1300100.mrna1_1;1508	1508	6.2016	5.1918	5.2943	5.0334	5.1934	5.1218	6.5495	4.8797	4.0993	7.2308	5.532	5.0845	4.9754	3.6427	5.439	5.5072	5.858	5.225	4.5552	6.1024	7.5393	5.6085	4.9098	7.4943	5.5388	4.6668	5.4722	6.5399	6.3735	7.5797	6.0856	5.2828	7.1355	6.1322	4.9864	5.7621	3.742	5.347	5.8186	4.6938	6.8476	7.3147	6.1108	6.1878	4.7377	6.872	6.3464	5.6369	6.873	5.2292	7.9374	5.3143	5.8679	5.5484	6.0544	5.9018	5.3288	6.1315	6.0583	5.7098	5.2563	9.6775	9.3475	5.9768	5.726	6.7181	4.3031	6.3894	5.504	6.2361	5.2288	5.5919	7.7334	5.9126	6.3668	6.4501	9.4531	8.8337	6.154	6.7257	6.8817	5.7192	6.4599	5.7511
PF3D7_1300100.mrna1_1	PF3D7_1300100.mrna1_1;1509	1509	6.6586	7.0674	6.407	6.5342	5.1272	5.9502	6.4775	5.9975	6.2744	7.3568	6.3445	6.0923	6.1175	5.5311	6.5005	5.1546	6.2587	5.7568	6.4502	7.6829	7.1784	7.4783	6.2392	7.356	6.1645	6.314	6.6349	6.69	7.4472	7.6132	7.588	4.6536	7.214	6.9086	5.7388	6.5661	4.98	5.8763	6.4754	7.1656	6.6823	6.4199	7.1696	7.0089	7.5301	7.5276	6.2963	5.7317	6.8845	6.6848	8.1771	7.1172	9.0696	6.8674	5.9547	6.7192	6.5874	6.6558	6.3176	6.2141	6.4058	8.5117	7.7833	5.5913	5.7355	7.2128	5.2353	7.8153	5.6029	5.5151	7.1928	5.9018	7.8883	7.1293	6.8743	7.4694	9.2107	7.8472	6.9973	7.587	6.2858	5.7661	9.0739	6.5762
PF3D7_1300100.mrna1_1	PF3D7_1300100.mrna1_1;1510	1510	7.3217	6.453	5.0942	8.2462	6.3422	5.9217	7.3144	7.0551	6.2754	7.3977	4.8074	8.5406	7.8621	5.5622	5.5087	7.3486	6.5275	5.8192	4.6404	6.1524	8.248	7.3183	6.6418	7.0215	6.7931	6.7177	6.5941	5.1239	5.228	8.322	7.2827	6.8966	7.056	6.6967	7.0115	6.1162	6.1041	6.988	5.5708	5.4893	6.4853	6.9475	7.6569	5.978	7.3908	6.7156	5.9088	5.4796	6.1922	7.6836	8.9389	7.8821	8.4719	6.1709	6.4456	6.3801	6.1183	6.9841	6.7609	6.7173	6.0094	8.6585	7.8382	9.0887	6.7651	5.9146	5.9115	6.7935	5.9681	5.2739	6.0961	6.4696	8.3588	8.2744	7.4066	7.1363	9.1624	7.9711	9.4453	7.4128	5.7544	5.5862	7.6965	6.102
PF3D7_1300100.mrna1_1	PF3D7_1300100.mrna1_1;1511	1511	7.924	5.9882	5.8102	7.6436	4.2426	5.9855	6.2568	5.4709	5.6784	8.7492	6.3083	8.762	7.246	1.8639	5.572	5.3107	6.0221	3.6404	3.272	7.0839	8.1099	8.2739	5.9955	8.2629	6.3547	6.7355	8.5384	6.2542	7.4496	9.14	8.799	6.217	7.4678	6.5922	6.5615	8.3155	5.4239	6.308	7.1142	4.706	5.6349	7.0629	8.1137	6.8184	7.1842	6.9234	6.2937	6.873	8.1721	6.5829	8.0771	7.5297	7.8129	7.3368	9.681	6.2772	5.5267	6.721	5.8151	6.141	6.4113	8.7649	8.2184	6.4403	5.9953	7.0507	5.1815	8.3407	5.5904	9.1967	6.0919	6.0766	8.3306	6.2666	8.1773	6.8644	9.3661	8.0533	7.1777	6.91	6.7633	5.4617000000000004	9.073	5.6614
PF3D7_1300100.mrna1_1	PF3D7_1300100.mrna1_1;1512	1512	7.6887	6.062	5.8846	6.697	5.0117	5.1214	6.0853	6.1171	5.7711	7.6626	8.0074	6.3322	7.1042	4.963	6.3012	5.5987	6.8685	6.1898	6.1589	6.4709	7.7255	9.9721	7.7249	7.5199	5.5883	6.3726	7.0095	6.2298	6.9312	8.1883	11.1525	7.9056	7.2885	6.1601	6.3847	6.8321	4.6893	5.1918	5.6156	6.2941	5.8953	6.4689	6.2515	6.6803	7.17	6.192	4.7882	5.9519	7.0517	6.8257	8.9174	7.3236	7.6247	6.6709	6.4477	6.7916	5.073	7.5993	6.7841	6.4406	8.0784	9.3246	7.8286	6.6499	6.3839	4.4764	4.9035	8.6252	6.1815	5.6392	5.3049	6.3754	8.547	6.6649	6.6498	7.8797	11.229	7.4612	7.6497	7.7009	5.7921	6.0715	9.9872	4.9662
PF3D7_1300100.mrna1_1	PF3D7_1300100.mrna1_1;1513	1513	11.6945	7.3915	6.6966	7.0287	6.6264	6.5118	5.9715	6.0034	6.979	11.7167	11.1947	14.8883	6.6477	4.7581	6.4817	5.2731	5.9143	6.5311	5.9502	8.1008	6.9636	6.8381	6.8223	9.6634	7.5019	6.5214	7.1584	6.1876	9.6119	6.7554	7.1137	6.9855	9.8191	7.3172	6.9696	6.4168	11.5505	6.6283	8.7961	5.7921	7.7928	5.5192	9.6144	5.6384	11.214	6.2217	6.2985	9.6689	6.9614	14.6084	7.8452	9.8711	6.8545	9.7924	5.9134	5.898	6.8194	9.1069	6.1502	11.3857	6.2434	11.4702	6.4743	5.9791	9.7737	10.2901	5.9761	9.203	8.9547	6.0328	5.7096	6.2863	10.1513	5.9982	10.9056	5.6904	11.4755	7.1589	6.834	9.5554	10.4482	7.5069	8.1018	8.6155
PF3D7_1300100.mrna1_1	PF3D7_1300100.mrna1_1;1514	1514	13.1222	6.9186	10.0169	8.3007	6.9799	6.7831	5.6421	6.6963	8.0839	13.432	12.2948	15.2979	8.2392	7.2389	7.4559	6.0032	7.301	7.6943	6.3804	9.6102	8.2721	7.0603	8.1214	9.5715	9.1531	8.8487	9.7992	7.1653	10.0469	7.6746	8.5282	8.2073	9.7579	9.1089	8.0403	9.6909	12.7435	7.4507	9.9424	6.9365	12.2581	5.6525	10.6788	7.0216	13.5756	8.187	8.0566	10.9242	7.5656	14.9438	8.7551	11.4936	8.8794	11.3106	7.1299	7.8422	9.3938	10.4002	7.34	12.1799	6.5886	14.62	7.861	6.7316	11.9337	12.0861	9.6158	9.5547	11.1541	6.0108	6.5534	10.0538	10.9012	7.1121	12.2679	6.1418	14.1019	7.622	7.3283	12.3193	11.6135	10.6591	9.7428	11.2535
PF3D7_1300100.mrna1_1	PF3D7_1300100.mrna1_1;1515	1515	12.284	6.3145	7.1053	8.3935	6.7732	6.2227	5.8689	6.0955	7.6118	12.7653	11.6449	15.087	8.1187	7.1743	6.9091	6.4689	6.9079	6.5948	6.6104	8.712	8.5578	7.2548	7.0958	9.221	8.187	7.0324	9.0341	6.1461	9.1358	8.7527	8.9521	7.5156	9.0174	8.0221	5.1902	8.4604	11.7716	7.7037	9.3625	6.6535	11.6908	5.1969	10.4481	6.8074	11.8708	6.8176	7.8169	10.0325	7.056	14.4987	6.6549	11.203	8.9298	11.0739	7.0171	6.0821	8.2885	10.0943	6.6538	10.8877	5.5963	14.1088	7.5027	6.5743	11.2598	9.8338	9.3311	7.8898	10.7898	6.3257	5.2769	8.704	10.476	6.306	10.9542	6.5629	13.9252	7.4811	7.7142	11.754	11.048400000000001	9.7337	7.9226	9.1599
PF3D7_1300100.mrna1_1	PF3D7_1300100.mrna1_1;1516	1516	12.8325	7.4686	6.7698	7.3611	6.772	6.201	6.5984	7.3183	7.9855	12.8787	11.6435	15.1322	7.6212	6.2196	5.7004	6.902	7.5173	7.742	7.3696	8.9953	9.808	8.1587	7.6614	7.857	10.3458	8.2718	9.0778	6.4899	9.6103	8.0067	9.6797	7.7576	8.1678	10.9076	5.9523	8.8851	12.2574	5.9509	9.8554	7.3432	11.8506	5.2483	10.3066	6.8859	12.6467	7.6769	7.708	10.4091	8.0903	14.4042	7.0901	10.9967	8.3453	10.8931	6.4522	7.084	8.1687	9.5336	6.4553	11.0872	7.0741	13.6027	7.7504	7.1122	11.5766	10.2603	8.8611	9.0577	10.2685	6.3332	6.8881	8.5035	10.2086	6.1705	11.0408	6.9023	14.049	7.6922	7.1101	11.8092	10.004	10.0837	8.6989	10.7115
PF3D7_1300100.mrna1_1	PF3D7_1300100.mrna1_1;1517	1517	13.0068	7.0283	6.3189	7.8703	7.5173	6.7757	6.749	7.588	8.0161	13.3637	12.196	15.172	7.6804	6.7384	6.7505	6.5406	7.8529	7.3291	6.9111	9.5095	8.5738	7.9057	8.3142	7.7701	7.435	8.1732	8.2553	6.701	9.8344	8.449	9.1635	7.6471	8.1625	8.2647	6.1408	6.7777	12.4326	7.477	10.4284	6.5871	11.7886	5.5144	10.5661	5.876	12.6155	7.2204	8.17	10.4583	8.1039	14.725	7.1894	11.5327	8.1807	10.5609	6.7856	7.183	8.8839	10.2235	6.1589	11.4944	5.4253	14.1912	7.5622	6.5833	11.7016	10.3907	9.0199	9.0353	10.8014	6.3656	6.4209	9.2743	10.698	6.5312	11.5158	6.3992000000000004	13.7928	7.8308	7.1557	11.9239	10.3287	10.1839	9.1966	10.8736
PF3D7_1300100.mrna1_1	PF3D7_1300100.mrna1_1;1518	1518	12.5904	5.6653	5.6682	7.3689	6.8731	7.1	6.2687	6.93	7.528	12.913	11.3829	15.1198	7.5698	6.6215	6.354	5.4906	7.0719	6.6113	6.7518	7.7069	6.8314	5.6733	7.4601	7.8964	8.807	7.5296	7.8	6.7067	8.8591	7.5362	8.1015	7.2314	8.0037	9.0265	5.9279	7.4886	12.2833	5.7787	9.6566	5.6971	11.3146	5.1643	9.9174	5.8094	11.5835	6.0657	7.6224	9.9767	6.8436	14.7059	6.1516	10.874	9.9371	10.0103	6.5543	5.7892	7.9773	9.7335	7.7009	11.0507	5.1131	14.13	6.5515	6.1022	11.4094	10.8259	9.0029	8.3124	10.7643	5.578	5.5232	7.6822	10.3293	7.3667	11.3316	5.8432	13.7581	6.7296	6.8003	11.7685	10.4108	8.7934	8.5149	11.6783
PF3D7_1300100.mrna1_1	PF3D7_1300100.mrna1_1;1519	1519	12.7418	7.1716	6.7641	7.3629	6.8286	6.8379	6.7123	7.559	7.9771	13.1249	11.7174	15.1854	7.3771	6.9284	6.8113	5.9572	7.4962	7.6078	6.919	8.7905	7.2324	8.849	7.0168	9.8695	9.2461	7.797	7.8768	6.4474	9.1898	6.8757	8.9874	6.8937	9.9641	9.5325	5.9158	7.3977	12.5556	6.7727	10.0857	5.5141	11.5035	4.9165	10.6846	6.5483	12.59	6.8113	8.015	10.358	7.202	14.8198	5.5211	10.9689	7.8608	11.0293	7.1528	6.8693	8.2729	9.9597	7.71	12.16	5.6392	14.4233	7.274	7.4481	11.6096	11.0478	8.8542	8.6093	10.7866	6.9832	5.9383	8.5743	10.3355	7.9923	11.8903	6.5388	14.0755	7.5666	7.7655	11.9434	11.0334	9.9326	8.4243	10.9388
PF3D7_1300100.mrna1_1	PF3D7_1300100.mrna1_1;1520	1520	13.2172	6.5325	6.6238	6.9585	7.3619	6.7444	6.1697	7.3775	7.4425	13.0614	11.3466	14.8516	6.7083	7.1326	6.8307	6.6639	7.517	7.2203	6.8941	8.7939	6.7479	7.3784	6.992	9.2724	9.7147	8.27	8.4879	6.9467	9.2342	7.2588	7.6143	6.7993	9.6546	9.9738	7.2679	8.3438	12.5662	6.9809	11.9148	5.4276	11.2767	5.4692	10.189	6.62	12.1285	5.7018	7.9067	11.6123	7.7081	14.9758	6.5075	10.8798	8.537	9.9527	7.0885	7.1615	8.8696	9.9203	9.2942	11.9675	6.2595	14.1652	7.1331	7.0526	11.4617	11.3615	9.5769	8.9329	10.7544	7.854	6.2885	9.0981	10.7208	9.4238	12.0808	7.2324	13.9373	6.8148	7.0858	11.986	11.0031	10.0277	8.8391	11.1876
PF3D7_1300100.mrna1_1	PF3D7_1300100.mrna1_1;1521	1521	12.747	7.6136	7.15	9.3454	6.5706	8.5585	6.1813	5.9115	6.295	12.6959	11.8015	15.0102	9.0791	5.9385	9.0547	7.1422	6.7477	7.2539	7.4517	8.5144	7.0468	7.5349	6.4163	10.628	8.5138	7.7726	8.4379	6.4949	9.1392	7.5529	8.3781	6.4393	10.7012	8.2035	6.7965	9.1789	12.171	10.168	9.7852	7.1605	11.0135	5.947	10.1873	6.6069	11.4864	7.1493	9.4139	9.8442	6.6639	14.7796	6.4358	10.7426	9.938	9.3982	9.3362	7.3652	8.7458	9.3433	8.6311	11.4658	6.4207	14.4442	7.0233	8.135	11.3634	10.524	8.7778	7.0299	9.999	7.5692	6.3783	8.164	10.1828	9.0457	11.6827	6.4547	13.9768	6.621	7.8615	11.7057	10.4339	9.6122	7.469	11.1941
PF3D7_1300100.mrna1_1	PF3D7_1300100.mrna1_1;1522	1522	12.4416	7.3893	6.4381	6.2679	5.6002	8.944	6.0702	6.681	6.1365	12.6166	11.7197	14.6079	6.5045	6.2536	10.7878	6.5118	6.649	7.1704	8.106	8.1607	8.227	7.1399	6.6778	9.4478	6.0875	6.3916	8.2631	6.7576	8.3927	7.7034	7.5293	6.3131	9.0089	7.4622	5.5382	8.959	11.8756	8.9494	9.7057	6.6143	11.744	5.6132	9.6177	6.0851	11.2913	7.2876	9.1978	9.4664	7.3553	14.5966	6.392	10.5085	8.4599	10.4675	7.5009	6.4289	8.1232	9.2802	7.1977	11.4883	6.9146	13.3964	7.3016	7.0465	10.7708	9.9664	8.9384	5.7263	9.2657	8.1859	6.314	7.4385	10.3502	8.6156	11.3982	7.158	13.4749	6.8328	7.1853	11.2135	9.9432	9.4894	6.7634	9.5263
PF3D7_1300100.mrna1_1	PF3D7_1300100.mrna1_1;1523	1523	10.3463	6.1512	6.3399	5.4043	4.729	7.3326	6.299	6.7991	3.645	10.2505	9.1987	7.4133	7.0058	4.634	6.6592	5.6668	6.8403	6.035	6.6993	7.0018	8.3869	5.503	6.0352	7.3319	5.9122	5.0391	6.7593	5.581	7.117	7.5329	6.5487	5.647	7.2801	6.6859	5.8873	7.2718	6.8254	7.3337	10.2065	5.8222	6.1916	5.228	6.0479	4.5323	8.4174	7.623	7.7102	9.0958	6.0043	9.4732	6.1759	6.6443	6.0266	6.5279	6.5694	6.0038	5.8746	7.7753	6.1987	6.7794	5.8839	13.7582	7.7083	5.7054	7.0043	9.0474	6.049	4.9977	6.1348	7.4311	5.5182	5.9819	8.7942	6.5953	6.2666	6.6714	13.9639	6.8175	6.1164	8.3354	8.9631	5.9067	6.3239	6.0481
PF3D7_1300100.mrna1_1	PF3D7_1300100.mrna1_1;1524	1524	5.9805	5.4396	5.8076	6.4709	4.5192	5.3916	5.9095	6.6064	2.281	6.4769	6.1252	5.3754	7.6347	4.0054	4.6415	4.985	7.3616	5.5868	6.6039	5.6571	6.5014	5.1445	4.6954	6.1389	6.2199	5.3063	5.2102	6.5835	6.0193	7.367	6.3323	5.5392	5.2935	5.9873	4.1383	4.8659	4.8243	5.5987	9.1864	4.7208	4.9122	4.8037	5.4199	3.6792	5.645	6.2841	6.3759	9.0158	5.1185	7.2298	4.7252	5.7751	7.8429	5.4393	5.7503	7.7289	4.6519	7.1526	5.9174	5.2994	5.0193	14.1172	6.2096	9.8026	5.4604	9.7628	4.6485	5.2657	5.8281	5.3827	5.9411	5.5185	8.2198	6.5248	5.8938	5.9612	13.8204	5.8861	9.2242	6.782	9.428	4.6299	5.8532	5.9565
PF3D7_1300100.mrna1_1	PF3D7_1300100.mrna1_1;1525	1525	7.0651	5.3978	4.6741	5.3005	4.7263	5.2675	4.9491	5.2165	5.2304	7.3068	6.2054	6.5407	6.9419	4.327	6.4279	5.9357	5.8117	3.8836	5.6343	6.2307	7.7371	4.1391	5.3896	5.9526	5.5786	4.5342	4.6363	5.2176	5.9477	6.9819	6.384	6.0253	4.5229	5.9939	3.4957	4.5279	3.5789	6.3096	6.4011	4.6381	5.3757	4.861	3.4489	4.904	5.4226	5.7096	5.2935	5.4906	4.9819	4.6893	5.7469	5.4236	5.2709	5.4383	5.7347	4.5963	5.7131	5.9474	6.0266	6.0319	5.7903	7.8204	5.4848	4.5957	6.732	6.192	4.1595	5.986	5.2292	5.9117	5.2998	6.0117	7.6949	6.6789	5.9752	6.5323	8.5521	4.6129	5.2795	5.7926	6.6081	4.4835	6.1837	5.904
PF3D7_1300100.mrna1_1	PF3D7_1300100.mrna1_1;1526	1526	7.211	6.0402	4.8314	5.9896	4.5552	5.0712	5.0117	6.3072	5.2887	7.3138	7.3055	6.5212	7.4028	5.3632	6.0708	5.4386	6.5959	4.8694	6.2884	6.5068	7.4609	6.258	6.4791	6.5706	5.5002	4.7944	4.4449	5.3118	6.5839	7.3071	6.8781	6.6518	6.4107	5.7358	5.1085	4.7861	5.7186	5.5472	5.5744	4.5546	4.86	5.2876	4.9331	6.2267	5.9759	6.7835	6.2196	5.6032	4.5466	5.7808	5.2623	5.6594	6.1617	6.1999	5.4715	5.7996	5.5835	6.1779	6.3612	6.1617	5.7131	6.9944	5.8197	5.302	5.435	6.3243	5.3719	4.8595	6.561	5.6314	5.9973	5.6727	8.4096	6.7987	6.8335	6.3742	8.3666	6.3563	6.3454	6.7863	6.6814	5.2653	7.0788	5.8632
PF3D7_1300100.mrna1_1	PF3D7_1300100.mrna1_1;1527	1527	6.5603	5.6194	6.1198	5.3118	4.8846	5.4983	5.3183	4.7393	4.5472	7.1856	7.0548	5.6755	6.8331	4.6927	5.4104	5.3754	5.7015	4.0772	5.8515	5.3298	7.6384	5.735	6.1536	5.3505	6.1546	4.1489	5.0997	4.4931	6.1324	7.0055	6.213	4.5008	5.2005	6.8734	3.5385	4.0661	4.7544	5.4114	6.0394	4.6118	5.4396	5.3445	4.1408	5.6733	5.4413	5.6778	5.7361	5.6398	3.4101	3.7082	4.4601	4.211	5.2491	5.7447	4.6605	5.2638	5.6767	6.6592	5.7219	9.7569	4.8079	6.1471	5.1018	5.1799	5.0018	6.1985	4.4963	5.1453	5.4246	5.9896	5.9026	4.2861	6.6154	6.025	9.71	5.4053	8.2236	5.3937	5.72	5.6865	6.2523	4.3526	4.9542	4.6323
PF3D7_1300100.mrna1_1	PF3D7_1300100.mrna1_1;1528	1528	7.7749	5.8081	5.7439	5.9317	4.7991	6.3105	5.7479	5.4313	4.9136	8.3049	8.09	6.9433	6.8813	5.0866	5.7908	5.4845	5.5173	5.2192	5.7482	7.5644	8.3361	3.3016	6.7733	5.8532	6.218	5.4039	4.9537	4.3491	7.8309	7.3844	7.1404	6.7522	5.5668	6.1106	4.7054	5.3176	6.0646	6.3528	6.5248	4.4548	6.1212	5.4145	4.9463	4.4276	6.4683	6.8269	6.945	5.607	4.3916	5.627	5.3273	5.588	5.4848	6.3605	5.439	5.4718	5.5922	6.3851	7.0955	10.1612	5.5188	6.9006	5.7522	5.319	5.6502	6.5746	5.2095	9.3699	6.1811	6.4499	6.5984	6.7866	7.9481	7.2817	10.2652	6.073	8.1548	5.9045	5.1799	6.0976	6.2534	4.9064	8.6389	5.2346
PF3D7_1300100.mrna1_1	PF3D7_1300100.mrna1_1;1529	1529	8.0989	7.4411	7.2702	6.4067	5.9699	6.7027	5.4029	4.0721	6.5204	8.3533	7.2813	7.1971	6.2787	7.4176	6.6554	5.1639	5.7013	5.6834	7.2043	7.1771	9.3849	6.9598	6.9239	7.1311	5.5286	6.243	5.5996	6.3577	7.6986	8.206	7.8957	6.9852	6.0824	6.948	5.142	5.5097	6.7147	6.8632	6.2091	6.8798	6.2028	4.0374	6.0794	5.7645	6.9816	7.3158	7.2471	5.6389	6.3318	5.3778	6.2172	5.4219	9.4682	6.1791	5.8225	5.7578	6.6172	6.6712	5.7049	9.0264	5.8902	6.7872	6.7765	7.287	6.3049	6.1528	4.8977	6.732	7.9013	8.3635	7.9471	6.3198	8.1929	7.1666	9.2347	7.2076	7.7494	7.1108	7.0996	6.2118	6.2055	5.7361	6.8522	6.0444
PF3D7_1300100.mrna1_1	PF3D7_1300100.mrna1_1;1530	1530	7.8379	5.8701	5.3096	5.7589	5.8726	6.2612	5.4538	5.6656	3.9579	8.1832	8.1808	6.8116	6.5902	6.8855	5.6261	5.9989	6.8049	5.7552	9.3889	7.7627	9.7298	5.2153	6.9764	5.8607	6.0047	4.6977	4.9467	5.9542	8.592	7.6135	6.4679	7.0718	5.6513	6.3439	4.3491	5.2559	5.3872	6.545	6.9039	5.5072	4.6171	5.4222	5.6559	5.6209	6.1886	6.2479	7.0411	6.4291	5.6611	5.5506	5.9823	5.3345	7.4347	6.5732	6.025	5.7282	5.8629	6.5692	5.5385	10.164	6.0866	7.4274	6.7477	5.6261	5.1223	8.9469	4.4135	6.5771	6.5641	7.1144	5.7479	5.2627	7.7558	6.4246	10.1909	6.7297	8.4449	5.7514	7.0812	5.4316	7.1344	5.5589	7.0206	6.5993
PF3D7_1300100.mrna1_1	PF3D7_1300100.mrna1_1;1531	1531	6.8316	6.0674	5.3151	5.7051	4.9074	5.2672	4.4476	5.8866	4.1227	7.3473	6.7227	5.7401	5.4502	4.4906	5.6915	4.9298	5.5264	4.1579	5.5357	7.6004	7.65	4.8782	6.3352	5.785	5.876	3.8826	5.5515	4.9411	7.7488	6.1393	5.9074	5.8733	5.4259	6.7869	3.5008	3.6633	5.8853	6.3686	6.557	4.4101	5.487	4.9896	5.1453	4.1739	6.2957	5.8017	5.6645	5.5423	5.3434	5.2403	5.3085	5.8321	8.4338	5.8684	8.5359	4.7388	5.4222	6.2147	6.2174	10.8063	5.8043	6.8841	5.9026	4.8354	8.5733	6.8707	5.0076	5.5886	8.7929	8.9589	4.1554	5.8427	6.6887	6.4632	10.87	6.1129	8.1553	5.8138	6.0233	9.2587	7.1157	5.8099	5.2292	8.3453
PF3D7_1300100.mrna1_1	PF3D7_1300100.mrna1_1;1532	1532	5.8278	5.5509	5.95	6.53	5.4429	6.8368	5.5283	5.4598	5.8412	7.1724	6.4728	6.5416	6.1383	5.6755	6.7371	5.7434	6.0308	4.7787	5.2373	7.8271	7.4159	6.0807	6.0592	5.1481	5.7211	5.729	4.6053	4.359	7.7908	6.9985	7.1021	6.0862	5.4594	6.353	5.2426	4.5021	5.6352	5.3635	5.6355	5.2612	5.4676	5.1056	6.0409	5.6775	5.2802	6.1083	6.4393	5.709	5.466	5.4135	5.0751	5.8422	6.713	5.9948	7.7949	5.7892	5.9577	5.9126	5.1264	11.8063	6.8234	7.187	6.5447	6.0343	5.903	6.643	3.8032	6.1643	5.8785	7.8579	5.8352	6.2227	7.9128	5.591	11.5581	7.1325	8.2187	5.701	6.4757	6.2502	7.2288	5.441	5.7903	5.1123
PF3D7_1300100.mrna1_1	PF3D7_1300100.mrna1_1;1533	1533	7.8455	5.4634	5.6619	5.9107	6.0076	6.4954	5.1264	5.9971	4.1194	8.4189	5.6273	7.5091	5.7586	4.9203	5.6253	5.5011	6.1418	6.2323	6.0014	8.5008	7.5232	5.5552	6.5801	6.3049	6.1243	5.354	6.0702	5.1048	8.8525	6.7053	6.8739	6.144	6.3129	5.8161	4.9074	4.3646	5.2016	5.7787	5.5948	4.7777	4.7692	5.328	5.4036	5.8293	5.9752	5.7118	6.31	5.3201	4.7452	5.557	5.7109	6.0409	6.5118	5.9768	7.8407	5.0413	6.5384	6.121	6.543	12.1856	7.2735	6.4828	6.4264	5.2199	6.3733	6.3482	4.4995	7.2974	5.9558	7.6412	5.6282	5.7803	7.3069	5.8706	11.8164	6.9083	8.4184	5.8972	6.7348	5.8748	6.1361	4.4243	7.2305	5.6949
PF3D7_1300100.mrna1_1	PF3D7_1300100.mrna1_1;1534	1534	7.5265	5.8985	5.9955	5.7592	5.2016	6.2176	5.6079	5.3558	4.4906	7.5297	6.5814	7.0565	5.1579	5.3899	6.233	5.6282	5.4705	5.6809	5.6041	8.723	6.5018	5.4005	5.0241	6.0292	6.0088	6.0879	3.6848	5.8495	10.4851	6.757	6.1361	5.0067	6.1162	6.4289	5.0418	4.4647	5.2765	5.2728	5.6616	6.0011	5.7358	3.9069	5.2761	4.9467	7.1253	5.4296	6.0259	5.8485	4.9059	5.6716	5.4867	6.2227	6.3406	6.6207	6.4968	5.2472	6.4214	5.9296	5.8176	11.9587	6.4197	6.5343	6.8897	5.9953	5.6966	5.9357	5.3858	12.6026	4.7645	6.4408	5.3681	6.0804	7.4318	5.8934	11.636	6.4864	8.21	6.7171	7.2507	6.7903	5.643	4.8283	12.8928	5.8207
PF3D7_1300100.mrna1_1	PF3D7_1300100.mrna1_1;1535	1535	7.6408	5.9625	4.263	5.5838	3.8217	5.4673	4.2227	5.1989	1.8992	7.9212	5.6806	6.6257	4.5509	4.9658	4.5336	4.7544	4.7296	5.1579	5.2702	7.3457	9.4871	5.436	5.5832	4.6323	5.6502	3.7634	4.1787	5.7745	10.4565	7.8516	5.5423	3.101	4.9791	5.0691	5.2731	3.5084	4.7845	5.5435	5.8997	4.8714	4.8723	3.849	5.1574	4.9184	7.9082	5.2887	5.78	5.1847	2.7377	4.935	6.0288	5.4138	6.4192	6.1301	5.9484	5.478	6.0909	5.7753	4.3716	8.8099	5.6536	6.4211	6.3925	5.7268	5.3092	6.0785	4.5229	9.5013	6.4928	5.5583	5.1235	5.7153	6.5767	5.3009	9.6219	4.9823	5.9381	6.9474	5.5524	5.6326	6.4848	5.4793	9.9335	7.097
PF3D7_1300100.mrna1_1	PF3D7_1300100.mrna1_1;1536	1536	7.4287	5.8161	5.7913	5.2619	5.7939	5.4941	5.8089	3.9288	3.1293	7.5337	5.8946	5.8883	5.3201	1.6826	5.6415	5.2227	5.9857	5.9512	5.4963	6.8188	6.2572	5.0103	5.8999	5.5838	5.4627	5.5395	5.5531	5.1863	10.3082	6.8368	6.4031	5.9196	5.6591	5.23	4.9964	3.9059	5.7829	5.7298	5.8384	4.6177	5.1906	4.6358	5.5732	4.7986	6.9756	5.4121	5.366	6.3279	4.6171	2.669	5.585	4.8465	4.6118	5.9091	5.4476	5.6682	5.8207	5.8662	5.714	7.5306	5.7682	6.4051	5.1942	5.9307	5.1763	6.0856	5.3487	10.7181	5.714	5.8773	3.4529	5.5317	6.5877	4.9869	7.8138	5.7452	7.2827	5.8672	6.0548	5.306	6.121	4.8505	11.3204	6.9688
PF3D7_1300100.mrna1_1	PF3D7_1300100.mrna1_1;1537	1537	8.2837	6.5315	6.0332	5.2623	5.8846	5.263	3.7538	4.6616	5.2172	8.2774	5.7669	5.7856	5.9236	8.5425	5.0708	5.3851	5.9136	4.9764	5.2645	7.5667	6.3775	5.025	6.308	5.6035	6.0824	6.312	4.916	4.9855	10.3945	6.1729	5.1615	4.8314	5.278	4.8435	5.0241	4.7015	5.098	5.7109	5.4168	3.3868	4.9565	4.375	4.7436	4.1424	7.3151	5.1342	5.5097	6.2731	5.0742	4.8171	6.2904	5.3663	5.8235	5.9642	5.594	5.7355	5.1428	5.8061	5.5898	7.2673	5.1946	6.1485	6.1532	5.5254	5.3985	5.4941	5.3981	10.8771	4.691	4.7666	5.4172	5.5711	6.2542	5.5957	7.401	5.4828	7.9086	4.9231	6.0175	4.8738	5.7276	5.2943	11.1199	6.6437
PF3D7_1300100.mrna1_1	PF3D7_1300100.mrna1_1;1538	1538	7.2968	5.7962	8.8944	6.251	4.3313	5.5404	5.218	4.9846	3.796	7.8765	5.43	6.8988	5.2642	3.844	5.7887	5.3477	5.8696	5.5119	5.1711	7.5173	6.8431	6.0175	6.3913	5.9669	5.4584	5.5245	4.853	5.5163	10.6958	7.053	6.6564	5.2954	5.8097	5.7452	5.7887	5.4973	5.6302	5.1679	6.0485	4.8359	5.319	5.4419	4.7903	5.7361	7.0239	5.8482	5.4656	7.029	3.8022	5.3761	6.1326	5.649	5.1189	6.535	5.0644	6.1647	4.6135	5.8271	5.3107	6.8162	5.8271	6.9222	6.3743	5.9982	5.2055	6.0253	5.5534	10.6822	5.1691	5.6369	4.8938	5.6496	6.6939	5.4799	6.6073	4.8232	7.8691	5.0566	6.2743	6.2071	5.4535	5.5975	10.9054	6.4019
PF3D7_1300100.mrna1_1	PF3D7_1300100.mrna1_1;1539	1539	8.031	5.6786	6.4841	5.4643	4.4647	7.6633	4.6702	5.8227	4.3498	8.1479	6.0794	8.016	5.0014	4.431	7.681	5.6267	6.3577	5.2772	6.218	7.0977	7.0478	5.477	6.3975	7.8229	6.5049	7.6352	7.6196	4.4705	10.5477	6.9343	7.1674	5.847	7.369	6.931	7.5322	7.2449	6.0868	5.375	8.4094	4	5.3063	2.8718	5.6744	6.8887	7.2916	7.4274	5.7093	8.0157	5.7434	7.2634	6.1743	5.4436	7.5188	7.1928	5.7298	6.7125	5.7779	5.8522	7.184	6.3012	6.5651	6.7733	6.5557	6.0742	7.5162	5.4712	5.746	10.9485	6.7605	6.3956	6.4	6.3138	7.0489	6.57	6.0974	5.9862	7.6192	6.4256	7.692	8.1974	5.1363	5.6582	11.0544	7.0877
PF3D7_1300100.mrna1_1	PF3D7_1300100.mrna1_1;1540	1540	7.9211	5.887	5.4893	6.1171	7.6163	5.319	4.5856	5.5217	9.1157	8.6993	6.2502	7.9235	4.9519	8.7222	6.3268	5.6328	5.4486	6.5108	5.2525	9.432	7.6726	6.5889	7.4584	6.1583	5.3063	5.9355	5.1064	4.1587	10.9401	7.6259	7.748	7.0639	5.6516	6.7274	5.7816	5.7029	5.2649	6.457	6.4121	5.9577	10.9209	4.2972	5.1465	5.7748	7.0315	6.4919	6.4104	5.43	5.0325	5.9993	5.7666	6.2965	5.5094	5.7642	7.1534	6.0518	5.4845	5.9738	5.266	5.8306	6.3681	6.7285	5.8427	6.2388	5.8938	4.8053	4.9932	11.3236	6.34	8.2653	5.6188	5.7431	6.7616	6.5668	6.5234	5.3572	8.4023	5.7369	7.3523	6.5495	5.9955	5.4406	11.6849	6.0058
PF3D7_1300100.mrna1_1	PF3D7_1300100.mrna1_1;1541	1541	7.9288	6.9275	6.4759	8.1451	6.325	6.6822	5.126	5.106	6.574	8.7519	6.7626	8.4841	8.1176	6.3248	6.8646	5.3334	5.645	5.0099	3.3688	8.7417	11.439	4.1906	9.3706	5.3498	9.7658	9.3595	5.155	4.8037	10.9813	11.272	6.9768	9.8234	6.1627	9.751	8.6434	5.4967	6.251	6.4281	5.8117	6.438	9.6694	3.6904	6.4809	6.8903	7.4348	5.2188	6.954	6.5092	6.2972	5.5154	7.8279	5.9554	7.2365	8.2284	6.5024	5	4.8304	8.3649	6.2346	8.3028	5.5595	5.9982	5.7301	6.5948	5.195	5.8286	6.1934	11.4217	5.9143	7.8596	5.374	5.858	8.899	6.3714	8.0553	5.6067	7.1566	4.6921	7.5506	5.7425	4.842	7.413	11.5653	5.4131
PF3D7_1300100.mrna1_1	PF3D7_1300100.mrna1_1;1542	1542	7.2145	5.9208	5.3547	5.5283	6.1825	5.5823	6.1212	5.0365	7.1534	7.884	3.511	6.9326	4.1077	5.4741	6.5269	5.2079	4.5987	4.5527	3.5435	8.3667	6.2532	4.3052	5.7949	4.98	5.0644	5.6668	3.3391	5.0947	10.5369	5.7573	5.8166	3.1603	5.857	6.1661	5.3194	5.5326	4.7819	4.2517	5.7743	4.8197	7.9001	4.135	5.4039	5.1619	6.6261	4.6519	5.1218	4.6611	3.8728	5.6473	5.7401	6.0328	3.406	5.6085	7.0477	5.3743	5.1342	4.0347	5.905	5.1663	5.9409	6.098	5.0072	5.1953	4.85	5.5632	4.431	10.9093	5.1027	7.7169	3.4276	4.813	5.8382	6.0152	5.2769	5.2415	7.4285	4.5957	6.573	5.4429	4.2472	6.0894	10.9701	5.9598
PF3D7_1300100.mrna1_1	PF3D7_1300100.mrna1_1;1543	1543	6.7922	4.99	6.7082	5.7385	6.6312	6.5863	5.5948	4.9402	6.9124	6.7702	4.9326	6.6166	5.288	6.6741	6.5866	5.3933	5.0687	4.7398	4.7436	6.1564	6.0378	4.4757	5.7431	5.9588	5.8477	7.0525	4.5129	4.7887	6.4471	6.8774	6.563	5.1293	6.2878	6.7968	6.1995	5.6562	4.6921	5.8883	7.3651	4.9575	10.2309	4.98	6.0678	8.1522	5.6784	5.464	5.8379	5.8415	4.3096	5.7002	5.1791	5.2012	5.5671	5.7173	7.5856	5.7312	5.4416	4.9777	6.9047	5.9026	5.4568	6.7718	6.8142	6.2979	5.3384	6.3032	3.7431	11.5236	6.5629	8.127	5.2192	5.3593	7.3217	7.1764	6.4652	6.3621	6.9585	6.2489	7.1185	5.5625	6.5111	4.9754	11.5559	5.9467
PF3D7_1300100.mrna1_1	PF3D7_1300100.mrna1_1;1544	1544	6.0155	4.8099	5.4835	5.3255	8.7484	4.6982	4.6334	3.5223	6.5613	5.9519	5.2315	3.7192	4.0892	6.9143	5.4336	5.2475	4.8063	4.3427	4.9481	6.6546	8.0816	4.2972	4.7409	5.9549	5.3216	2.9561	4.0841	5.375	6.4656	6.8676	7.6526	4.0531	5.225	5.939	5.0879	5.6041	4.0045	4.6041	6.0002	2.3757	8.4592	4.0339	5.0237	5.0738	4.7602	5.43	5.1847	6.7596	5.0032	6.0341	5.6467	3.2972	2.2869	5.709	7.2336	4.99	4.1043	5.7301	6.2392	6.2619	5.5062	6.0892	5.6542	6.7576	5.6599	5.6747	3.9782	11.2708	5.9239	9.7036	4.1619	4.8924	6.0821	5.6144	5.193	5.5072	7.7582	5.3999	8.8541	5.812	3.9773	4.7093	11.3018	5.8965
PF3D7_1300100.mrna1_1	PF3D7_1300100.mrna1_1;1545	1545	6.4785	5.7458	5.784	5.7145	6.0512	4.6753	5.7287	3.9495	7.1879	7.3794	5.6954	3.9764	5.9505	6.2698	4.6769	5.2634	5.0717	4.4135	4.1961	6.4861	7.3858	5.5853	4.7197	5.3331	4.2165	4.4744	4.3785	4.9621	6.7057	6.8858	6.7786	2.8972	5.2924	5.8662	4.1715	4.4621	4.3377	4.7377	6.7475	3.6124	8.8695	3.4423	5.8787	4.9672	6.4119	4.8298	4.7608	6.0005	3.991	5.995	7.77	5.6032	5.0879	5.5361	7.0913	5.1607	5.6929	6.1518	5.8362	4.3868	6.3122	6.3745	9.4704	6.9485	4.5975	4.8938	4.8273	11.3809	8.2939	7.6439	5.582	4.8895	7.4846	6.1231	5.1615	7.0257	8.0908	7.9568	8.076	6.2151	4.1747	5.2791	11.4555	7.7175
PF3D7_1300100.mrna1_1	PF3D7_1300100.mrna1_1;1546	1546	10.8357	6.0217	10.2877	7.1867	7.5989	5.7035	5.0435	4.8475	7.8955	10.9344	8.2976	6.1631	6.83	7.6704	5.8053	5.4179	4.4588	5.4705	4.5129	7.4842	6.0272	5.5671	5.3909	7.2024	4.9397	4.7544	8.0985	4.5607	7.6979	5.9069	7.2553	3.9288	6.42	5.5379	5.7565	8.8012	4.5638	5.7586	11.5457	4.61	9.8352	5.9841	4.4012	4.7929	10.3811	7.7663	5.9563	11.2101	6.5923	4.8575	4.9887	5.2961	6.3653	5.5267	7.1915	8.2398	4.4476	6.2112	5.8311	6.6532	5.8856	6.9698	6.0155	6.7067	6.997	5.2994	5.0161	11.4667	6.407	8.435	8.1013	5.3674	6.5696	6.3094	6.4383	6.9675	8.338	6.0635	5.879	7.1888	4.3743	4.8237	11.5919	3.0807
PF3D7_1300100.mrna1_1	PF3D7_1300100.mrna1_1;1547	1547	5.7743	4.853	7.7291	5.5503	9.2328	6.1379	5.3277	5.5826	9.1576	7.1658	4.963	5.1839	4.257	8.9412	6.7573	6.3454	5.7385	8.3805	5.4212	8.8018	6.2313	7.4853	4.2079	7.849	4.4861	4.8485	5.5354	4.582	8.6217	6.9228	8.5981	4.3219	7.6589	5.4239	4.7527	5.9521	4.5304	6.7323	5.017	5.4463	10.0286	4.1318	6.5609	4.0815	4.1152	6.0016	6.9083	6.4068	6.3646	5.669	6.4736	6.36	4.627	5.2464	8.3778	3.4195	4.8058	5.4565	6.0378	6.5437	5.4219	6.2913	6.5727	5.8657	4.1579	5.5641	4.1367	11.6793	6.6967	8.6432	4.8079	6.3172	6.5413	7.0832	6.2236	5.3937	8.0124	7.8253	6.1254	5.2052	5.2388	5.2529	11.7507	6.4648
PF3D7_1300100.mrna1_1	PF3D7_1300100.mrna1_1;1548	1548	7.1505	5.1591	6.6342	5.2422	7.0534	4.9486	5.3885	5.7309	6.4635	6.8067	6.568	6.0873	6.4062	6.6918	5.4155	5.578	5.4273	6.8405	5.5053	12.4791	6.4637	5.9549	5.2987	5.6064	5.4087	5.2638	5.0862	5.044	11.8217	6.2409	6.7018	5.2898	5.5543	6.0687	5.3579	5.6387	3.8787	5.8999	7.1041	5.7323	8.8436	5.0522	5.0828	3.2913	5.5447	5.7266	6.6855	8.092	4.5002	5.497	6.3937	5.1811	5.1469	4.888	7.4234	4.3477	3.6194	5.7936	6.5152	5.5762	5.7167	7.0629	8.402	6.2952	5.7642	5.3681	5.4761	5.9239	9.379	6.9415	6.087	5.5768	7.2111	6.3985	5.3413	5.4168	7.2328	8.7866	6.9335	6.1204	5.5692	5.6795	5.8048	9.4014
PF3D7_1300100.mrna1_1	PF3D7_1300100.mrna1_1;1549	1549	6.2396	5.5317	5.9519	5.4525	7.87	5.8914	5.9674	5.8235	8.5042	6.1375	5.8174	5.1428	5.202	7.7016	5.5413	5.116	5.7412	4.228	3.5595	8.1323	5.9973	6.0991	5.0321	6.7962	5.5518	4.4039	3.9383	6.0858	7.4141	5.4393	5.6687	4.9141	5.4575	5.6576	5.0413	4.157	4.9612	5.9409	6.4258	4.4343	6.0498	4.2456	4.4686	6.2824	5.3674	5.0063	6.9985	5.9277	5.5469	5.3799	6.0648	5.9222	5.4883	5.6032	6.4803	4.1383	5.3262	5.4463	6.3045	5.8785	6.1249	7.4092	5.2338	6.4393	4.6719	5.8235	4.3255	6.0732	8.1832	7.2349	7.2224	4.9547	6.417	4.8664	5.9658	5.7626	7.5649	6.1375	6.6956	6.1973	4.9732	5.2468	6.9521	8.1466
PF3D7_1300100.mrna1_1	PF3D7_1300100.mrna1_1;1550	1550	5.7244	5.7751	6.5267	5.2887	7.5012	5.1457	4.9919	4.0644	6.7497	5.8773	5.1502	5.7549	5.4718	7.9333	6.417	5.636	5.0233	4.8435	5.1445	5.4107	5.931	5.0018	3.2342	4.3688	5.3656	5.005	4.9236	5.6467	5.497	6.1371	7.4494	2.0875	4.0866	5.4725	4.6141	4.5373	5.8135	6.4453	5.9605	4.2824	9.0778	4.7021	5.1428	5.5677	4.5981	4.8001	5.9153	5.4796	4.7159	5.0583	5.3761	4.7398	5.4931	5.6957	8.6626	4.5814	4.5065	4.4944	6.5865	5.0553	4.1579	5.6005	6.4545	3.7949	4.5292	4.431	3.925	6.3189	4.9887	8.5489	5.6097	5.3667	6.3815	6.2873	5.0802	5.0742	6.9951	6.0422	6.1305	6.2952	5.5768	4.3132	8.3981	4.0045
PF3D7_1300100.mrna1_1	PF3D7_1300100.mrna1_1;1551	1551	5.6954	5.5699	4.9551	5.3212	3.06	6.1761	5.9331	5.2943	3.7104	6.7004	5.7331	4.9869	5.839	2.5945	5.6938	5.6401	5.5182	4.3576	4.9397	4.7793	5.8552	6.2996	5.6247	4.6954	4.9416	4.7687	3.7474	4.5705	5.7581	5.6829	7.0203	3.4476	5.4168	5.3136	5.6733	4.9588	4.8237	4.851	4.9155	5.5401	7.4128	5.1639	5.3628	4.5783	4.3868	5.6311	5.233	5.6932	3.5741	4.6259	4.6792	4.5478	6.8202	5.2791	4.7735	6.1054	4.3284	5.9222	5.3827	4.2048	5.1346	5.6993	6.1328	5.4219	7.0883	5.5732	5.5154	5.0391	5.1863	5.6622	5.0299	6.7122	8.1566	6.5475	5.5457	4.9662	7.8787	6.0481	6.3415	6.9246	4.2795	5.272	6.7542	6.8456
PF3D7_1300100.mrna1_1	PF3D7_1300100.mrna1_1;1552	1552	6.2494	5.0352	5.2399	5.4535	3.5619	7.5789	5.9028	5.0418	2.5898	6.8655	6.2728	3.9098	5.7819	4.8968	8.1515	4.8919	5.3799	4.354	5.847	6.4123	7.3893	5.5011	5.2709	4.5595	4.8875	5.649	5.4683	5.6355	6.3001	7.6183	7.718	3.8176	4.7131	4.9069	5.3302	4.3971	5.5705	6.1311	5.9686	4.5644	7.8378	5.2016	5.3466	6.1191	4.9528	9.3451	4.9686	6.1789	5.2292	5.5491	5.541	5.4114	6.4419	7.9883	5.6302	7.7696	5.6887	6.4594	5.8367000000000004	5.7312	12.4964	6.7085	11.9976	5.6574	8.4873	4.2165	5.327	7.098	6.1018	6.0738	8.1795	6.059	7.6179	6.1379	5.4555	11.8889	6.8706	11.4984	6.285	8.3156	5.6991	3.8972	9.2703	6.0328
PF3D7_1300100.mrna1_1	PF3D7_1300100.mrna1_1;1553	1553	6.366	5.7626	5.2536	7.0465	4.7355	6.0572	5.4205	5.073	4.7803	5.5653	5.7178	5.5295	7.0731	5.8822	6.3468	5.522	5.8637	6.0485	6.0455	5.4783	7.8298	6.2688	4.9006	5.394	5.1081	5.7126	4.9227	3.6622	4.9964	8.2026	7.8862	3.568	5.4499	5.5122	5.6619	4.3341	6.157	5.5323	5.2388	4.5317	5.9352	4.4296	5.5677	6.2319	5.3027	5.7772	6.0815	5.2411	4.7929	5.9241	5.6639	4.9425	6.9339	6.135	6.3598	5.9697	5.6611	10.2108	6.1495	2.2449	5.3309	8.2693	7.0452	6.3675	6.5242000000000004	5.9962	6.4311	8.4037	5.1771	9.4162	5.1305	5.8184	12.1105	6.6897	5.36	5.4179	7.9101	6.945	6.4253	7.1545	5.9406	6.4138	8.371	5.5847
PF3D7_1300100.mrna1_1	PF3D7_1300100.mrna1_1;1554	1554	7.6643	5.0896	5.1981	5.5586	5.581	7.9395	6.9711	4.995	6.3431	8.2771	5.2483	4.6444	4.7751	5.3448	7.1586	7.4394	5.9715	5.7361	6.4077	7.0852	6.2428	6.8966	4.4449	4.6188	5.701	4.2304	4.9809	4.9477	6.7378	5.7876	8.8218	2.903	5.6256	5.5094	4.3291	3.9174	5.7029	5.4145	5.8989	5.1695	5.3975	5.6876	4.9425	5.6968	8.7108	5.2188	5.07	5.5913	4.8465	5.3462	4.9146	5.5157	5.7858	4.889	6.1721	5.5056	6.8074	9.7357	5.9045	5.2795	4.1102	5.7724	7.5443	4.6656	7.1999	5.6522	4.4588	5.9059	5.7452	5.6182	5.6619	7.3757	11.4001	5.5632	6.1453	5.6261	6.6928	6.2613	6.1449	6.8845	4.9246	4.8125	5.6456	5.5674
PF3D7_1300100.mrna1_1	PF3D7_1300100.mrna1_1;1555	1555	6.0995	5.7137	4.3709	5.7581	5.1022	4.4182	6.0564	6.1252	2.3219	7.2504	4.7856	6.3487	6.2791	3.2357	5.7647	8.4558	5.9823	5.3736	3.7708	6.9924	7.2509	5.7479	7.5786	8.3425	5.1611	2.8094	4.6029	5.1247	6.8923	6.4941	7.9836	6.6188	8.3051	6.1318	4.5814	4.2913	7.6135	4.9864	6.9842	4.9307	5.029	4.5154	6.2972	5.8455	6.335	6.8396	5.3937	6.2523	4.0755	5.4343	5.488	6.2246	7.5505	5.7821	6.0626	6.6551	7.1802	7.6135	5.7511	5.756	5.3923	7.5366	6.8763	8.6904	5.7565	6.4393	4.0514	7.2158	5.5251	5.4899	6.7499	7.1818	8.2395	5.988	6.239	5.5132	8.219	6.2506	7.5046	6.3693	5.5075	4.1851	7.8135	5.4899
PF3D7_1300100.mrna1_1	PF3D7_1300100.mrna1_1;1556	1556	7.1288	5.4033	5.5826	5.6011	5.7087	6.7751	5.5972	4.6696	4.765	6.0168	4.9955	5.1346	5.8025	4.366	6.0845	5.8817	5.6993	5.1771	4.8977	6.9252	6.3743	5.0448	6.0775	7.6418	4.7608	4.8595	3.5484	6.0166	6.851	6.3103	5.6918	5.9001	7.806	4.6786	5.6713	4.8253	5.1882	6.3069	6.2572	5.6599	5.4548	4.9579	5.2118	5.4506	5.302	4.9054	6.1037	6.8701	6.0328	5.6244	5.7444	4.9584	5.7107	5.9444	6.1876	6.1552	5.9079	6.4777	5.3519	5.1289	6.0809	6.7798	5.269	6.2551	4.6241	4.6571	5.3882	5.1683	6.1587	6.1406	6.2232	5.7806	7.4587	4.5747	6.0275	5.7698	7.0518	5.8848	6.3724	5.4232	5.0622	5.0453	5.2087	7.7802
PF3D7_1300100.mrna1_1	PF3D7_1300100.mrna1_1;1557	1557	6.6508	6.0925	5.6946	6.0085	5.4588	5.0361	5.6665	4.7344	3.9402	7.0868	5.3775	5.6809	5.4764	4.1293	4.0286	6.1863	5.5242000000000004	6.0034	4.4803	5.8792	6.0659	5.8647	6.0422	6.7823	5.8797	3.845	4.0152	7.3871	6.3275	5.7412	5.8542	4.5053	7.6347	4.9146	3.7409	5.1453	4.8694	6.5541	6.1243	5.1554	5.9134	4.7897	5.5002	4.9882	5.407	6.0014	6.3255	6.0314	4.9416	5.2399	6.0633	5.2157	6.1208	6.1572	5.1831	6.3705	5.3681	6.0135	4.6651	4.3255	6.6137	6.8133	6.1029	6.4911	5.223	5.3252	5.7301	5.9026	9.554	5.7968	6.8823	4.588	6.5592	4.7814	4.7845	5.7374	6.1416	5.0527	6.5645	6.1426	6.1888	4.5619	6.0339	6.6235
PF3D7_1300100.mrna1_1	PF3D7_1300100.mrna1_1;1558	1558	7.4469	7.8754	6.2489	6.3147	4.7751	6.0629	6.4266	6.1229	5.157	7.4406	6.2638	6.4838	6.3192	5.4104	6.0481	5.7608	6.7841	5.7447	5.6439	6.8639	6.7482	5.4016	6.877	8.5389	5.6696	4.6719	6.0435	4.9298	7.4034	6.9982	6.556	4.5759	8.5238	5.9971	5.3406	5.1775	4.9011	7.6835	7.1244	7.9541	7.0583	5.0448	5.8209	5.4182	6.9979	6.0783	6.7666	7.2002	5.9676	5.2102	6.2065	6.2106	8.7385	5.953	4.3089	5.7109	6.73	6.7033	5.9709	5.9465	4.4356	7.6454	7.4807	7.686	6.0987	7.157	6.1361	7.862	8.4538	5.9556	5.7425	6.9779	8.0946	6.5421	6.1761	5.3988	7.6929	6.2585	7.8292	7.1572	5.6103	6.0025	8.447	7.3317
PF3D7_1300100.mrna1_1	PF3D7_1300100.mrna1_1;1559	1559	6.7711	8.281	6.3971	6.4051	4.8001	6.8764	5.6999	5.1169	5.1518	6.7706	6.6171	5.9814	5.898	5.5059	7.6833	6.3612	5.9905	4.3132	5.7597	7.6686	8.2727	4.7687	4.969	7.8157	5.314	4.4256	6.393	4.926	7.2055	7.0732	7.5404	3.2048	7.5692	5.9069	5.5289	5.1759	5.4725	6.4175	7.7542	7.11	7.5736	3.9514	5.9713	5.6814	5.7803	6.1398	6.2282	7.7684	7.2683	5.1293	7.8487	5.671	7.9368	6.0982	5.9333	5.7631	9.312	8.2141	4.4627	5.6786	5.6733	7.5932	7.9336	7.3913	5.3896	6.9742	3.5435	7.6204	6.6827	5.7112	6.6629	7.6622	9.4957	5.6276	5.9729	5.0815	8.4575	6.7927	8.0034	5.5978	6.2298	4.0704	7.4009	6.9624
PF3D7_1300100.mrna1_1	PF3D7_1300100.mrna1_1;1560	1560	7.5759	8.0793	7.6325	6.922	4.9773	6.8522	5.5395	6.1162	5.09	8.7342	6.9247	6.4002	7.2612	3.5033	7.1688	6.902	6.1757	6.269	5.3551	7.4312	7.2929	5.7315	5.7764	8.5955	7.1486	5.3809	5.9896	5.4816	7.8622	7.6139	7.9178	5.2165	8.5926	7.5587	5.128	5.3975	6.2059	5.7613	8.437	6.6861	8.0067	5.0849	6.204	5.7002	7.958	6.4211	6.4501	8.0308	6.0418	5.1461	8.2813	6.7584	7.1837	6.883	6.1577	6.9192	9.6623	8.7618	5.6996	6.3731	6.5162	7.8532	6.9727	8.8412	6.2681	6.9506	5.1214	9.5784	6.6023	5.849	6.2728	9.0994	9.7004	5.6696	6.0691	5.6427	8.8355	6.1457	7.7582	6.779	6.2371	6.1412	9.399	7.2465
PF3D7_1300100.mrna1_1	PF3D7_1300100.mrna1_1;1561	1561	7.8076	6.9971	9.703	8.1393	4.6559	7.6899	4.7442	5.8151	4.4469	7.6152	5.0067	5.7674	7.4429	4.6177	7.2367	6.1003	5.5619	7.0527	5.5913	7.781	6.0757	5.7452	6.0334	9.2487	6.3069	5.517	4.5454	5.4111	6.9579	6.5454	6.0944	5.467	8.8879	6.7389	5.934	5.5242000000000004	5.2238	6.8972	8.3506	6.8889	6.0409	5.0457	6.1969	7.5507	6.415	5.2839	6.2643	8.0286	8.879	6.3901	8.76	6.2054	8.3649	6.8265	5.9383	5.6482	7.9125	10.5375	4.9098	5.7452	6.9643	7.9452	6.3577	8.2778	5.9875	6.8775	5.4155	8.4183	7.6942	5.7404	5.9821	6.2843	10.9648	5.599	6.3427	6.5492	8.937	5.9632	7.7802	6.1123	6.5336	5.7241	9.6391	8.892
PF3D7_1300100.mrna1_1	PF3D7_1300100.mrna1_1;1562	1562	7.1852	5.3226	8.973	5.8846	5.2149	5.319	5.9614	5.1477	4.9463	7.3312	5.1371	6.1305	5.9305	5.0942	5.61	5.7181	5.6792	5.2765	5.6141	6.323	5.6499	6.466	4.9612	8.3798	6.1633	4.5027	5.0009	5.2776	6.8022	5.1611	6.1989	4.2728	8.7006	5.2898	5.6531	4.2994	4.7756	5.9937	9.484	5.6862	5.2645	4.5261	5.4449	5.093	6.1959	3.8298	7.6338	7.8726	5.7832	4.6542	8.5552	5.6296	7.5336	6.2811	5.8143	4.1152	6.1645	8.5534	5.811	5.4679	6.127	6.7097	5.6831	7.1475	5.6721	5.9117	5.5447	5.0618	7.7684	5.4366	5.915	5.9598	9.6829	5.328	4.6859	5.4604	7.3522	6.3923	7.2619	5.3698	5.6559	4.8089	6.3114	8.2113
PF3D7_1300100.mrna1_1	PF3D7_1300100.mrna1_1;1563	1563	6.3738	5.988	5.6848	6.4861	5.1371	5.5573	5.6826	4.554	4.8812	6.8166	5.8377	5.1164	4.6943	2.9467	5.7837	6.0678	5.9293	4.6194	5.4538	6.8828	7.2195	5.5907	6.2711	5.5005	6.3868	5.5656	5.1293	5.8232	5.5635	5.4854	5.1783	5.8237	5.5002	6.2063	5.1506	4.2832	5.3816	5.6035	5.85	2.5993	4.5429	5.7377	5.3579	5.5416	5.1739	5.1558	5.3452	6.5492	5.1727	5.2079	6.234	6.0723	6.928	9.0005	5.4744	4.1731	3.9672	6.1574	5.6899	5.9098	6.1761	6.3237	5.845	5.2957	5.5759	5.7978	3.7856	5.6323	8.5055	5.9674	6.5986	6.0592	7.1027	5.4128	5.8657	5.6619	6.813	6.1087	6.4405	6.2016	4.2705	4.8629	6.1771	9.2417
PF3D7_1300100.mrna1_1	PF3D7_1300100.mrna1_1;1564	1564	7.3924	6.0367	5.8278	6.5619	5.0904	5.7903	5.1227	6.438	5.0972	7.3156	5.1048	9.1882	5.4841	5.6221	6.1449	6.5184	7.3285	6.071	4.8694	6.588	8.7779	6.3728	5.9519	6.4687	6.5041	6.2126	5.254	5.2453	6.4678	7.6277	8.2005	4.6764	6.6206	7.3887	5.846	6.3125	5.7748	5.0152	7.6727	5.0883	9.752	5.2207	6.9249	7.9357	6.5593	7.088	6.2941	6.8584	7.0837	7.2593	6.3607	4.9565	5.3399	6.7513	5.6129	6.767	5.4864	6.8197	5.496	4.6094	6.0157	6.2472	10.1332	5.3012	4.6194	5.5472	4.6758	5.8775	5.7296	7.2065	6.5511	6.1031	6.7733	7.5423	5.6716	6.2263	8.0626	9.1136	6.4584	6.5304	6.5188	6.4315	7.049	7.0257
PF3D7_1300100.mrna1_1	PF3D7_1300100.mrna1_1;1565	1565	6.5696	6.4376	7.4485	6.3147	5.2161	8.0239	9.4673	5.803	4.2196	7.3802	5.9575	6.3207	5.3484	4.8455	7.8927	10.0473	5.8997	5.5595	5.9362	7.8587	8.3061	5.9453	6.2046	6.3007	5.9759	7.292	6.2001	5.3586	7.69	8.388	7.6596	7.0051	7.3954	6.0995	7.1926	5.6999	6.5962	5.978	7.4961	5.0626	6.7064	5.4951	4.6153	5.7222	6.6938	5.3136	6.1467	6.5087	7.9322	7.1313	6.4308	6.1747	4.4809	6.116	6.0766	4.5735	5.2292	8.2613	5.7325	5.7123	4.9662	6.8625	9.8595	5.8194	6.511	6.9543	5.8943	6.4979	6.8323	7.0193	4.8053	6.8452	8.2036	6.6687	5.8222	6.3821	7.6467	7.2547	6.8405	6.9625	6.5645	6.3556	7.1331	7.1591
PF3D7_1300100.mrna1_1	PF3D7_1300100.mrna1_1;1566	1566	8.9364	4.6124	5.3009	6.6414	5.954	7.5731	7.6415	6.0947	4.9317	9.4714	6.1024	6.3724	7.4069	4.1218	7.0541	7.3665	6.8915	3.5261	5.9602	6.4568	8.1098	4.121	5.5491	5.6685	5.1338	4.8156	5.479	5.5361	6.6578	9.3166	7.0581	4.6305	5.4104	6.0583	4.337	6.4547	5.327	5.5622	6.0727	4.437	6.2985	4.6369	5.6302	4.2273	8.8866	6.7849	5.7167	5.2044	5.4683	7.7887	5.4353	5.6276	5.4568	6.6175	5.9491	6.0277	5.1485	5.5832	5.7317	4.4195	5.7658	6.4353	6.5625	5.5503	5.8437	5.6775	5.3259	6.9493	7.7671	7.7499	7.2509	5.2943	5.7871	6.6337	5.581	5.9946	7.4248	5.8755	6.9637	6.525	5.0609	4.04	7.7269	9.1247
PF3D7_1300100.mrna1_1	PF3D7_1300100.mrna1_1;1567	1567	9.3179	6.5119	8.9403	6.1043	6.2744	6.8665	7.5005	8.7403	5.8311	8.9336	7.2987	7.6352	7.6927	5.7082	6.9976	7.9514	9.288	5.1747	6.6075	9.229	7.2149	9.6711	7.0962	7.295	6.6942	7.1378	7.2984	5.5138	9.4842	7.0647	9.9164	6.5333	7.6467	5.9474	6.7638	6.8631	5.6556	7.2251	11.4719	5.7027	10.0517	5.4838	7.1523	9.1939	7.7787	9.1928	7.4795	10.977	6.3078	7.4767	6.7262	6.1995	5.1027	6.5406	10.9387	8.3276	5.5792	8.9935	7.559	5.5798	6.2696	7.666	9.0813	7.9779	11.1112	7.9196	5.1148	6.3054	6.904	9.9468	9.132	5.8097	10.3416	7.4238	6.3897	6.9746	8.3438	8.1043	9.6674	11.5356	7.8286	6.6551	7.2286	7.1741
PF3D7_1300100.mrna1_1	PF3D7_1300100.mrna1_1;1568	1568	8.0941	5.4786	7.8039	6.2557	3.9846	5.7068	6.6248	8.2509	1.2388	9.1061	7.992	8.5611	5.4057	2.4647	6.525	7.1659	8.9047	4.2365	5.8664	6.0659	5.4386	7.4654	5.4915	6.5995	6.223	4.6153	12.6818	4.4666	5.5686	5.4676	8.8093	3.5632	6.4785	5.6433	4.2645	13.0903	3.8895	6.6023	5.5364	4.6171	4.5674	4.9486	4.813	6.607	7.9102	8.5485	6.6728	5.1473	5.5295	5.1763	5.2048	5.4326	5.4366	5.3813	5.96	7.7902	4.9602	5.5503	5.5934	5.3359	6.2943	6.0356	5.7027	4.0575	5.0197	5.1297	3.6656	5.076	4.9373	7.3802	8.2483	4.7236	6.5587	5.405	5.575	5.8856	7.5867000000000004	5.3154	5.8025	6.6166	5.9711	5.7178	5.8102	5.8622
PF3D7_1300100.mrna1_1	PF3D7_1300100.mrna1_1;1569	1569	6.5569	4.9425	4.9928	5.5198	5.0036	5.7527	7.8092	9.9909	2.511	6.057	5.0875	4.7142	6.0749	3.9672	5.4722	5.5573	9.6731	4.2698	5.7004	5.2005	5.7109	5.739	4.0453	6.8094	4.0747	5.0613	5.3016	5.4456	6.0277	5.6899	5.9451	5.6366	6.8062	5.2705	3.8787	5.1851	6.3858	5.1791	4.8565	4.111	5.2399	4.5129	5.1497	6.1179	5.0457	6.8436	5.7724	5.3338	4.8032	6.574	4.8841	5.0807	5.0435	6.3493	5.5856	6.4504	4.9819	6.6868	5.541	4.8826	5.2521	6.478	7.069	6.1886	4.7049	6.2296	5.5236	5.4578	10.4137	5.0704	9.3749	5.0934	7.5055	5.9771	6.7361	5.1173	7.3531	5.151	7.0262	5.811	5.634	5.4535	6.573	9.7437
PF3D7_1300100.mrna1_1	PF3D7_1300100.mrna1_1;1570	1570	6.9499	5.6733	5.292	6.2828	4.7241	4.9986	5.3067	4.4074	4.254	6.9393	5.4692	4.8851	5.647	5.7004	5.1006	5.4673	5.7895	6.0538	5.2939	6.0121	6.466	6.8643	12.1911	6.4709	5.7608	4.6415	5.3537	6.6927	6.7756	5.8071	6.6485	12.8044	6.0361	6.1252	5.0509	5.0085	5.6668	5.5759	6.0457	4.9968	3.942	4.6786	6.293	6.4542	6.2288	8.6481	6.9732	5.3796	3.6713	6.5424	5.0652	5.6741	4.8777	7.4653	5.8457	7.4429	5.7222	6.4849	5.774	6.2369	5.7687	6.2464	6.4313	6.8644	5.1775	5.9812	6.3332	6.2672	9.5677	5.3611	9.3668	5.373	7.3394	6.4361	6.135	7.7421	7.8075	6.0002	6.2713	7.1735	6.9253	6.5192	6.3228	9.6608
PF3D7_1300100.mrna1_1	PF3D7_1300100.mrna1_1;1571	1571	6.1346	5.6459	5.9905	6.5095	4.4046	6.6179	5.36	5.4323	3.3868	6.611	7.8057	8.2346	6.9668	5.1946	5.6576	7.0925	5.5829	5.394	5.5392	6.4904	7.0715	5.9991	7.9085	6.2034	4.8186	2.6159	4.7618	5.0426	6.8842	5.841	6.9344	6.3169	5.4256	5.7653	4.4535	3.6346	5.033	7.3553	6.7412	4.4718	5.2188	4.591	6.1892	7.3799	6.027	8.0512	6.2106	5.8919	5.2623	5.3736	5.0938	4.5613	4.723	5.5711	5.757	7.1425	4.5348	6.7971	5.3586	6.1781	5.2346	6.4563	6.3978	4.6218	6.2917	5.1587	4.7054	5.6999	4.8904	7.6275	7.8554	4.9759	6.973	6.1328	6.3484	5.2843	8.1674	5.211	5.4022	7.1604	6.1717	5.6982	6.7653	4.9896
PF3D7_1300100.mrna1_1	PF3D7_1300100.mrna1_1;1572	1572	6.3459	6.1558	5.3473	6.8056	4.437	5.9625	4.8465	5.6473	4.5515	6.8598	7.1768	6.105	6.8823	0.0841	5.8482	6.3152	6.0785	5.8319	5.4175	6.6441	6.6761	5.9229	6.1272	5.9143	4.5747	3.6346	6.0777	5.5151	7.2224	6.263	6.6259	4.7377	5.527	5.4689	4.3653	5.9857	4.1001	5.9357	5.4195	4.7142	5.9319	3.4343	6.2186	7.0829	6.132	8.1867	5.9179	5.5577	5.7184	4.8435	5.0764	5.6611	4.116	6.5632	5.2769	6.7949	5.4666	6.1037	5.2787	7.2628	3.7655	6.8095	4.696	5.7803	5.5444	6.6817	5.7829	5.8017	4.2898	7.2351	8.6355	5.021	7.5624	6.2352	5.7192	5.4647	8.0634	5.4158	5.5214	6.455	6.3036	4.7076	6.5469	3.7301
PF3D7_1300100.mrna1_1	PF3D7_1300100.mrna1_1;1573	1573	6.2248	4.0687	5.3628	5.9595	2.9764	4.1619	5.6772	5.1135	2.6668	5.5295	7.7538	6.6511	6.2628	1.4594	5.3266	5.5847	5.4259	5.5919	4.5008	5.857	6.0188	3.4033	6.133	5.9392	5.9098	4.5441	6.9437	5.5641	5.8777	6.1148	6.1522	4.6473	5.9989	5.6029	5.6273	6.7477	5.6363	6.4138	6.4141	3.8963	5.025	4.1579	5.8994	6.6178	5.4138	7.8046	5.7981	3.7708	3.5993	5.3837	4.9217	7.0412	4.9837	5.6721	5.3074	6.6128	5.0734	4.9588	4.669	3.9402	3.2735	4.5484	5.8202	3.957	4.9561	5.9432	5.1993	4.9006	5.5859	6.8264	8.1608	5.0959	6.5773	4.4738	4.373	5.5886	7.07	4.3764	5.466	6.1965	6.224	4.3576	6.2307	5.1518
PF3D7_1300100.mrna1_1	PF3D7_1300100.mrna1_1;1574	1574	7.0403	5.2114	5.2532	6.2091	3.5789	8.9242	5.4124	3.9458	2.6276	8.2065	6.8071	7.3308	5.9413	3.3854	8.878	3.9736	5.0811	5.9288	5.2369	6.1681	6.5272	5.9743	5.6648	7.4429	4.5509	4.6153	7.0201	5.813	6.3872	6.1391	6.84	2.9579	7.1945	6.1713	3.6404	8.2415	4.1276	7.302	5.1811	1.9486	4.5185	4.8585	6.2192	6.1303	7.2151	10.0237	6.1373	4.7355	4.9575	5.5308	4.86	5.1538	4.8934	6.0663	5.6736	7.9658	5.9598	5.7677	5.0845	4.0383	5.5972	6.2223	5.4922	5.0496	5.5116	5.6299	4.6859	5.9437	4.847	7.152	9.8947	6.7078	6.2483	5.4777	5.6197	6.1564	7.2581	5.3607	5.5558	6.2677	5.5106	4.9392	6.2407	4.6679
PF3D7_1300100.mrna1_1	PF3D7_1300100.mrna1_1;1575	1575	6.6554	5.3462	5.3834	6.141	3.6519	6.6871	4.853	5.55	4.2126	7.0112	5.9907	6.6601	5.1264	4.266	7.2065	5.6421	5.8572	5.8592	5.0785	7.2988	6.6349	5.4832	4.5248	6.456	4.887	4.0144	4.5304	4.2525	7.7712	6.3858	5.7178	4.5898	5.4722	6.0204	5.55	4.8079	1.856	6.3653	5.2384	4.2547	4.6616	3.7814	6.1831	7.2574	5.7766	10.8121	6.5683	5.0409	5.1064	6.3169	5.6381	5.2407	5.4598	5.6792	5.6427	9.8584	4.1416	5.5207	5.3452	5.3082	5.0665	6.3161	6.0394	3.541	5.3903	6.295	4.742	6.4529	4.7986	6.3399	11.3436	4.6899	4.568	4.4026	4.847	5.6331	7.3422	5.5364	5.4783	5.7626	6.2044	5.582	6.6758	6.1587
PF3D7_1300100.mrna1_1	PF3D7_1300100.mrna1_1;1576	1576	7.3144	5.1997	5.0317	6.3032	4.1747	8.2391	5.1554	4.2365	3.2884	7.489	5.5567	5.8672	5.701	1.848	8.0373	5.5426	5.8866	5.9153	4.4276	6.7568	6.3707	4.7159	5.7206	4.384	5.1977	4.1309	5.1957	5.5777	6.8318	6.454	6.8658	5.4323	4.6938	5.1048	4.7495	5.8273	4.7301	6.8157	5.6124	4.8278	5.8743	4.8495	5.3695	7.3824	6.2685	10.8291	7.2566	5.5966	5.9026	5.0819	6.251	5.9741	4.466	6.4376	5.9143	9.8243	5.8775	7.6267	5.2795	4.0277	5.5292	6.5654	5.8199	5.3579	6.1793	6.2662	5.6467	5.4077	5.7533	7.3087	11.4469	4.862	7.6689	5.2434	5.7568	5.7208	7.492	5.8926	5.7382	8.1476	6.3873	5.5534	5.0968	5.1144
PF3D7_1300100.mrna1_1	PF3D7_1300100.mrna1_1;1577	1577	5.5677	6.2604	4.6915	5.6699	3.1094	7.2411	5.1404	4.8283	2.025	6.8027	5.3291	5.9816	5.6614	2.3813	7.955	4.9533	5.6073	5.8684	5.1639	5.8094	6.3352	5.2487	4.06	4.9241	5.0959	3.1094	5.5804	5.0259	6.4761	7.2465	6.1524	3.2943	5.4396	5.3604	2.8817	4.3771	5.432	5.4588	5.6067	5.1969	4.3702	4.7751	6.6942	7.1325	5.9217	6.1623	5.0747	5.5948	5.1198	4.6525	4.3632	4.9561	5.0815	6.4522	5.8199	5.2399	4.7344	6.4647	5.4439	3.3219	5.2472	6.506	5.4663	4.9575	7.073	5.1094	4.969	5.2585	6.0538	5.9554	4.8405	5.649	5.7312	6.3618	4.5898	6.0272	8.0863	6.3129	5.9369	8.3369	5.6334	5.5264	5.6328	6.4782
PF3D7_1300100.mrna1_1	PF3D7_1300100.mrna1_1;1578	1578	6.0257	6.0485	5.3262	5.7684	4.9745	8.3251	4.6747	4.1603	6.1142	6.9544	5.2265	6.288	5.5957	4.5008	8.7214	5.1997	5.7821	3.4983	5.6058	5.1164	6.3052	5.4229	4.347	5.4043	5.4413	3.8718	4.3957	5.1276	5.1206	6.5357	6.6126	3.849	4.408	5.4764	3.0426	4.8861	5.251	5.6918	6.5875	3.8001	5.3639	3.8258	5.1922	6.4034	4.3896	7.4132	5.7829	5.9291	4.3764	4.7344	5.4356	5.7175	5.005	5.91	5.6803	4.5154	5.8994	6.6337	4.8826	4.846	5.7167	6.9053	6.5354	5.7425	8.2432	6.3997	5.3409	5.5589	4.6927	5.1607	4.9878	5.4107	7.044	5.4316	5.3691	5.6331	7.9934	6.4807	6.3651	8.803	6.5788	5.2223	5.5091	5.0896
PF3D7_1300100.mrna1_1	PF3D7_1300100.mrna1_1;1579	1579	6.0553	5.0081	5.1819	4.5392	4.9759	8.3727	5.6687	4.3391	6.1727	6.1747	6.1385	6.0858	4.2265	5.121	8.6311	5.5311	5.5892	5.4845	5.4973	6.0146	5.6893	5.1206	5.8848	4.9227	5.4838	3.9174	4.6837	5.0457	5.6727	6.456	6.4145	4.917	6.4243	5.4751	4.0383	3.8866	4.5217	4.9212	5.6276	4.6035	5.0374	3.4249	5.9397	4.8151	3.84	6.8395	6.7732	5.6135	5.2168	2.0179	4.9378	5.0036	3.904	5.5708	6.4679	5.4568	5.1989	6.8885	6.068	4.6679	6.4361	5.8347	7.799	4.8222	7.7317	6.8964	5.2802	4.9644	4.5198	6.142	5.3302	5.5635	6.5664	5.2612	4.9359	6.4136	6.841	6.5624	6.3132	8.3142	6.8262	4.0072	5.6076	5.1518
PF3D7_1300100.mrna1_1	PF3D7_1300100.mrna1_1;1580	1580	7.2217	6.4995	5.393	5.4403	5.6857	8.0442	5.3909	3.8699	6.9838	7.2144	6.3614	6.2703	4.7501	5.9656	7.4056	5.4016	5.9107	4.6775	4.7934	5.6668	6.4308	5.0896	5.0985	6.1278	6.9936	4.7549	6.1024	4.5342	5.9239	6.3341	6.7964	3.8934	5.9021	6.8522	4.1301	4.3089	4.6741	6.7597	5.6032	5.4741	4.889	4.8639	5.3576	3.6159	5.0751	7.3624	6.2819	5.433	6.6041	5.5382	4.9625	5.1969	5.3023	6.7903	7.2788	4.9392	5.0308	5.9262	5.4793	5.6747	6.3494	6.1886	8.4259	4.8565	7.965	6.807	5.9086	4.6921	5.6415	6.8107	5.2615	4.8156	6.73	5.4967	5.9129	5.9324	8.0965	8.1398	6.5726	9.7368	6.7308	5.5188	5.9246	4.0108
PF3D7_1300100.mrna1_1	PF3D7_1300100.mrna1_1;1581	1581	6.1377	5.7774	5.382	5.5512	6.1855	7.9351	5.43	5.5823	6.857	6.6538	5.1538	6.4155	4.511	5.144	7.7238	6.1882	6.0041	4.904	3.9355	5.1647	5.8844	3.3868	5.1643	6.3743	7.0883	4.1276	4.366	5.2931	6.0246	5.9172	6.9905	4.8875	6.0094	7.5104	5.6047	4.9208	4.4535	4.8723	5.632	6.2196	5.1542	4.8802	5.4179	5.1064	5.5132	6.9143	5.7666	4.8987	5.408	5.0976	5.3625	5.9018	4.8704	4.8359	5.9745	4.9699	4.4403	5.5674	5.1727	5.826	5.9674	6.2365	8.6893	5.0126	7.1222	6.5829	6.893	5.4326	5.3607	6.2077	5.0976	4.861	6.6536	4.8012	5.2342	6.9703	7.7456	7.3866	6.8058	8.5744	6.5388	7.8378	4.7328	4.6915
PF3D7_1300100.mrna1_1	PF3D7_1300100.mrna1_1;1582	1582	6.6129	6.2449	4.6865	6.4928	6.5926	7.8925	5.7366	5.9968	6.8392	7.7388	6.7151	6.2718	5.8425	6.3832	7.1657	5.9766	6.1258	5.2983	6.1737	5.5326	6.6714	7.4334	6.0067	5.5677	8.095	5.3082	3.3406	6.2329	5.8392	7.6753	7.7469	5.0228	5.2702	8.5806	5.6479	4.4336	4.6702	6.5566	6.1855	6.1177	5.213	5.0475	5.2024	4.4861	5.374	6.1888	6.8504	5.796	5.5481	4.4303	5.9989	6.8126	6.4811	5.6831	8.018	5.6616	5.602	6.7857	5.7821	5.7339	6.8117	6.5247	8.3415	4.7049	8.1931	5.5192	6.8474	4.85	5.8179	7.3329	6.044	4.9759	8.24	5.8265	6.4288	6.2135	8.0717	8.021	6.3429	8.8084	6.0514	7.0563	6.8324	5.1309
PF3D7_1300100.mrna1_1	PF3D7_1300100.mrna1_1;1583	1583	6.5033	6.3892	5.8505	6.5306	5.3614	9.0355	4.7819	6.3259	7.0423	6.2843	5.8176	6.0936	4.1127	5.2758	8.9556	4.3313	5.2083	4.5404	5.4486	5.4141	5.5841	5.2365	6.3041	8.0165	6.1932	4.9937	2.5336	4.6932	6.1214	4.7344	6.3239	5.1953	7.4706	6.8282	3.926	3.696	3.9625	6.065	5.5173	4.8298	5.6568	4.2743	4.5759	5.0268	5.6223	6.6152	6.493	5.7821	6.0424	6.9082	5.6366	5.3448	5.7057	5.9033	7.7846	4.723	5.9026	5.4036	6.378	5.911	6.9677	7.0941	8.9318	5.4793	6.6084	6.1514	4.6854	4.6679	6.7222	7.0866	4.8992000000000004	4.717	5.7469	5.189	6.8625	5.636	8.3512	8.1386	6.4283	8.2758	5.2192	4.4822	5.8819	6.0376
PF3D7_1300100.mrna1_1	PF3D7_1300100.mrna1_1;1584	1584	7.1709	5.9761	4.7404	6.7578	5.1481	7.5279	4.408	7.0848	6.7842	6.6191	5.6389	6.133	6.0516	5.6369	7.0002	5.3736	7.3153	5.4333	6.3054	6.2979	6.8479	5.6459	6.3593	6.3808	7.8914	5.0072	4.5466	5.0518	6.4254	7.1312	7.5571	5.6716	6.3243	7.7766	4.6147	3.7236	5.1218	5.5119	5.2234	7.1384	4.9887	4.858	6.4102	7.5924	6.0233	7.0048	5.3889	5.86	5.4479	5.7353	5.0081	5.1997	6.904	7.3554	8.1391	4.9112	4.6159	6.7253	6.4205	5.4053	7.2554	6.8941	8.6231	4.9832	7.268	7.704	4.3441	5.0849	6.8354	8.1065	5.0862	5.8387	8.1164	5.8885	6.2405	7.2783	8.0958	7.1431	6.3239	8.4889	6.808	3.9937	6.002	7.5851
PF3D7_1300100.mrna1_1	PF3D7_1300100.mrna1_1;1585	1585	6.9789	6.5803	5.599	6.2093	7.1631	6.6143	5.6159	5.7071	7.3407	7.6994	6.831	6.4254	5.701	6.6906	7.0085	5.0665	5.5129	5.1579	7.2259	5.6032	6.9247	6.8663	6.285	7.4932	8.5538	4.327	4.1252	6.7244	5.9683	7.2343	8.0671	5.7046	7.104	8.0211	4.858	5.2176	5.4568	6.3341	5.9322	6.6318	5.935	5.5046	5.3423	5.4269	6.0429	8.0126	6.1221	5.1094	5.2369	6.2787	5.5928	5.9136	6.2018	6.3306	8.5042	5.0144	5.3695	5.2861	6.3131	6.3187	6.5531	6.5416	7.0894	6.6032	7.3142	5.0103	4.9131	7.0661	5.7137	8.4497	6.8391	5.9269	7.5547	6.8728	6.6241	7.2253	8.3402	7.1261	7.9862	8.3983	6.0667	6.3892	6.0787	5.9399
PF3D7_1300100.mrna1_1	PF3D7_1300100.mrna1_1;1586	1586	7.3503	6.1035	5.5841	7.104	6.4648	7.2541	4.8639	5.4057	7.3504	7.1042	5.9444	7.0677	6.1003	5.3656	7.4676	5.375	6.2098	5.6862	4.9016	5.6545	6.4239	5.6056	5.7514	6.6966	8.1537	5.3154	5.7181	5.4212	6.3782	6.5661	6.3935	5.3809	6.8773	9.2548	4.9016	5.9704	4.5638	6.8227	6.4751	6.3482	5.6085	4.332	5.4722	5.2203	6.9649	7.1667	6.5373	5.5524	6.0164	6.5447	5.6456	5.3618	6.4016	6.3268	8.0959	4.2257	5.6436	6.7735	7.7122	5.3688	6.6913	6.8193	7.7365	9.6715	7.7563	6.1098	4.6831	6.3056	6.6985	8.2707	5.7634	5.0661	7.4491	5.876	5.14	6.496	8.4643	6.7597	10.201	7.5484	5.3056	4.649	7.0151	6.2413
PF3D7_1300100.mrna1_1	PF3D7_1300100.mrna1_1;1587	1587	6.7038	5.5018	4.4249	6.6997	5.3423	5.9729	5.5033	4.0505	5.0704	8.5389	5.8527	6.2363	6.0186	4.7469	6.1412	5.0277	5.8716	3.5236	5.7107	5.3674	5.7366	3.9449	5.3434	7.7886	7.8032	4.3583	4.3391	5.2589	5.2284	5.5416	5.43	3.557	7.4735	8.4516	4.3484	4.8192	4.6843	6.589	5.6809	6.6978	4.8555	4.9231	5.8104	4.8207	4.6679	6.0936	5.5826	5.1558	5.4614	6.1963	5.1607	5.0596	5.7112	6.1256	7.6242	4.7634	5.3663	5.6873	6.5932	5.3872	5.8367000000000004	6.2401	8.2377	9.5188	6.4878	8.0601	4.7766	5.0938	5.9248	7.453	5.2176	4.5503	6.5421	5.7241	5.3809	6.0029	7.7293	5.5119	10.4431	7.0327	6.575	4.8283	5.9212	5.4617000000000004
PF3D7_1300100.mrna1_1	PF3D7_1300100.mrna1_1;1588	1588	6.6223	5.7358	5.4145	6.6854	4.4647	6.9622	6.0363	5.1787	7.2096	6.7003	5.2642	7.9239	6.558	5.1489	6.4506	6.1769	6.9442	2.854	4.7918	6.6686	5.7769	5.3377	5.8107	10.8967	5.2005	4.7404	5.8437	4.6387	5.3691	5.7929	5.5629	4.1723	10.6906	5.8359	5.627	4.9588	4.8968	6.2046	6.5083	6.5013	6.7944	5.0281	6.5416	7.9013	6.7346	6.356	5.6741	5.4192	6.106	7.2444	6.0283	5.9307	6.2369	6.7274	7.8039	5.2578	5.2445	5.7993	6.6768	5.2487	6.8664	6.9104	6.9893	10.1456	7.4909	5.84	4.1882	5.2449	8.4365	8.1326	5.6806	4.6479	6.8036	5.4963	6.4553	6.9258	7.8205	6.4135	11.0613	7.5555	4.9293	5.4212	6.0076	7.1223
PF3D7_1300100.mrna1_1	PF3D7_1300100.mrna1_1;1589	1589	6.522	6.8203	4.7623	7.2973	5.6424	7.0661	3.9681	4.7829	6.5306	6.8202	6.4601	6.4665	7.4411	5.5692	7.335	4.8948	5.2619	3.433	3.9764	4.1342	5.4118	5.3572	6.5975	8.5544	4.8629	5.0197	4.8958	4.4906	5.1131	6.3468	5.6308	5.1189	8.5314	5.4816	4.8379	4.278	4.4886	4.9425	8.1444	7.5553	6.8889	4.0072	6.0887	3.4803	6.1274	6.062	6.153	6.23	5.5527	6.7845	5.263	7.0647	5.5261	5.8384	8.1436	5.5804	4.2441	6.0201	6.2197	5.6513	6.7977	6.2694	5.8304	10.0757	7.1828	5.6218	4.8634	5.5258	4.6865	8.4372	4.281	5.8575	7.0071	4.591	5.8319	6.3651	7.0347	5.3494	10.5215	7.7984	5.0457	3.8992	6.6774	4.1755
PF3D7_1300100.mrna1_1	PF3D7_1300100.mrna1_1;1590	1590	6.9576	6.9406	5.1938	5.6611	5.6764	5.8035	4.8425	5.596	6.1944	7.437	4.849	5.6554	4.8987	5.211	5.5173	5.7695	6.6141	5.4581	4.8738	5.5948	6.5356	6.4168	5.5053	6.1514	6.2675	7.3465	6.1699	5.3607	5.3537	5.3635	6.9298	5.6282	6.297	6.0257	6.621	5.5336	4.5211	4.4489	13.946	5.4786	7.3815	4.3792	5.9081	5.1918	5.995	7.5227	5.8215	13.8905	3.6415	6.975	4.9155	6.2893	5.6918	6.1635	6.8547	5.7887	5.3909	6.5443	5.9807	6.1759	7.1314	7.5991	6.5102	9.3356	6.9771	6.8206	5.9392	6.2748	4.5336	7.013	6.4019	5.4731	8.0532	7.0249	7.2127	8.3142	7.8649	5.3565	9.8117	7.9022	6.4068	6.7462	6.8505	4.712
PF3D7_1300100.mrna1_1	PF3D7_1300100.mrna1_1;1591	1591	8.2487	7.5486	8.0707	7.1018	6.6873	6.7815	6.5419	7.0756	6.0063	8.7913	6.2449	6.7596	6.4443	6.5968	5.9614	6.1285	6.5673	5.079	6.6717	6.6378	7.9293	7.5937	7.649	7.0783	7.6991	6.6869	6.8629	6.2839	6.6982	8.7664	8.0859	7.2675	7.3102	6.9406	6.4857	6.8487	6.9158	6.9388	7.2081	7.5597	7.1034	6.2215	6.9906	6.6207	6.9885	7.5179	6.4712	7.6121	5.8512	9.9549	6.2981	7.4207	7.3519	6.8653	7.1416	6.0358	6.3951	7.3078	5.6562	6.9949	5.9079	6.2373	6.5665	9.0093	6.1735	5.7991	4.9303	4.8319	6.2776	8.868	7.8472	6.6636	8.4299	8.6606	8.0412	7.7285	8.0751	8.0488	9.7027	7.5392	6.7075	6.5475	7.5997	6.26
PF3D7_1300100.mrna1_1	PF3D7_1300100.mrna1_1;1592	1592	7.8899	6.6961	4.5298	8.4627	3.8012	5.8736	6.1206	6.4502	0.3896	7.7381	5.9402	7.0108	8.0915	3.5084	4.5552	7.9819	7.2175	8.0012	3.0858	5.6241	5.3684	8.0516	6.1649	7.5951	6.4666	5.7225	7.5899	5.7687	5.4426	5.6465	7.5053	4.2578	6.8102	6.9592	6.0693	6.6572	5.0531	5.3927	6.8652	5.5317	7.4328	4.4236	5.9411	6.1104	7.1102	5.1363	5.3698	5.7655	5.4744	5.9959	5.4532	6.439	5.354	6.1152	8.0476	5.3775	4.4135	6.3916	5.9291	5.4276	5.4941	6.0372	6.7201	10.2987	7.4005	6.0898	3.7655	5.998	5.7107	8.1142	4.7495	5.1089	6.9799	5.1687	6.7371	5.8133	7.2995	5.3954	10.6447	7.0445	5.8179	4.1763	6.1805	3.9773
PF3D7_1300100.mrna1_1	PF3D7_1300100.mrna1_1;1603	1603	9.2659	7.4303	6.6137	7.2961	9.4184	8.9417	8.0201	8.3777	10.3448	9.1654	11.0321	8.0357	7.3981	9.0639	8.2376	7.6351	8.5654	7.6088	5.2188	8.0983	7.5937	11.0187	7.3083	6.8004	7.1851	7.1974	6.0719	5.98	8.5382	7.3227	11.5147	6.7384	6.3961	7.7683	6.8006	6.2508	7.5194	9.0518	5.4172	8.111	6.0435	5.2338	12.3682	6.3717	9.2036	7.5917	5.4705	6.5367	6.1114	6.8603	10.4127	12.7516	4.2876	7.6564	5.2861	7.8293	6.5087	7.0947	4.7549	6.0301	10.8923	7.2028	5.9246	11.7812	6.3612	7.0433	4.942	6.3672	8.4817	5.4074	5.9644	7.1059	7.705	6.2839	6.7251	11.1251	8.5206	5.5696	11.8941	6.6209	7.5183	5.5317	7.7396	8.9868
PF3D7_1300100.mrna1_1	PF3D7_1300100.mrna1_1;1604	1604	9.1363	8.4379	5.6585	7.7592	9.246	8.3542	7.7679	7.7872	10.0777	9.2391	11.6751	8.3608	7.9536	9.4019	7.9265	7.5303	8.0303	7.4587	5.1194	8.0094	7.7147	11.0075	7.4727	6.8664	7.3619	7.3185	6.0094	5.0725	8.6018	7.3891	11.6153	7.8024	6.9144	7.9473	6.6925	5.7347	7.0243	6.0181	6.2972	8.1561	6.5986	4.9411	12.6657	5.7716	9.0683	7.7425	6.4396	6.3653	5.3041	7.1624	10.2972	13.3641	6.0052	7.0442	4.9369	6.9796	7.2064	6.3554	4.8787	6.1438	10.3628	7.8037	5.4101	12.0888	6.2277	6.9338	4.9174	6.745	8.7825	5.5182	6.3516	7.727	7.1319	5.8053	6.243	10.4596	8.6133	5.4131	12.0724	7.1172	7.3095	6.7233	7.6562	9.1314
PF3D7_1300100.mrna1_1	PF3D7_1300100.mrna1_1;1605	1605	8.9512	8.2476	4.8197	7.8946	9.3184	8.6598	7.6779	6.9681	10.241	9.1618	11.9479	7.3025	8.0518	9.3009	8.7505	7.0274	7.9883	7.8944	5.4016	8.2492	8.1306	10.9681	8.0266	6.6027	7.6319	7.0104	5.114	3.8777	8.3618	8.221	11.8419	8.5269	5.7175	7.7818	7.1229	5.8286	9.2417	6.218	6.0777	8.0863	6.2022	2.8777	14.0729	6.4663	9.1758	8.078	6.3217	5.9614	5.5087	7.6598	10.4782	14.3457	6.3143	7.2751	5.1218	8.1408	7.2881	5.8792	5.4289	5.6829	10.3156	7.5271	5.7708	12.5778	6.6001	6.1177	5.4578	5.9122	8.8067	5.4433	5.9107	7.9329	7.2981	5.3858	6.2215	10.1726	8.6171	6.2464	12.5762	7.1472	7.0659	5.7159	7.9063	9.1866
PF3D7_1300100.mrna1_1	PF3D7_1300100.mrna1_1;1606	1606	9.5583	8.5829	6.4809	7.8616	9.9679	9.5194	5.3785	8.3142	10.3882	9.2	12.4325	7.0186	7.5915	10.0815	9.476	6.9254	8.7262	7.8595	5.769	8.3552	8.4336	11.3725	9.0404	6.9124	7.6404	7.7236	6.1414	5.4992	7.6833	8.3757	12.7153	7.8828	6.9202	8.2394	6.9924	6.2598	7.6388	5.9355	6.819	7.7916	5.7957	4.0824	11.1541	5.5254	8.2094	8.3351	6.1835	6.7479	6.1809	7.3288	10.9736	10.4231	6.8955	7.0799	5.6727	7.3347	6.7067	6.1993	5.9371	6.6536	10.0971	7.6729	5.7647	12.5063	6.7686	7.3904	5.3639	6.9598	10.2288	6.6997	6.6433	7.4556	7.648	5.599	7.1394	9.9609	8.017	5.2055	12.1296	7.5955	6.8704	4.7882	7.6914	8.5505
PF3D7_1300100.mrna1_1	PF3D7_1300100.mrna1_1;1607	1607	11.0546	9.4858	5.7336	7.7679	10.9998	9.9831	6.4668	9.2728	10.7299	10.8165	13.0116	7.7379	7.6395	11.0461	9.8006	7.1518	8.6623	7.1481	5.0751	8.0472	8.7438	11.7141	9.9737	7.2205	7.099	7.0036	6.4067	5.6182	8.2075	8.0253	11.0434	9.7518	6.8507	7.5442	5.9255	6.193	7.1902	7.3363	7.0321	9.2466	7.4143	5.2327	9.6338	5.8258	9.5836	8.1668	7.0821	6.6511	7.7969	6.9621	10.7266	8.1894	6.4209	7.1831	5.7482	7.7639	6.867	6.2355	5.7323	5.9784	9.4914	7.0398	5.2836	10.4506	5.8861	6.5601	5.438	6.537	8.0854	7.8286	7.2557	6.7479	7.4156	5.1546	6.9977	9.8075	9.1727	5.4535	10.2587	6.1613	5.3858	4.5141	7.3818	6.8469
PF3D7_1300100.mrna1_1	PF3D7_1300100.mrna1_1;1608	1608	11.232	9.2857	5.7853	8.2791	11.1806	10.657	5.7892	8.9806	10.7966	11.2537	13.3765	8.2306	8.2681	10.8853	10.2494	7.1724	7.7805	7.2728	4.8748	9.9158	8.4876	11.4972	10.7057	6.7703	6.932	5.2642	5.5856	5.6124	9.9728	7.3338	11.2338	10.0777	6.9034	7.428	5.2828	6.2228	8.4512	7.3352	6.5396	9.1798	7.1357	5.1914	10.5642	5.8019	10.3129	8.8651	7.9275	5.9395	8.2396	6.6179	11.1711	8.7177	5.7884	7.1645	5.4472	8.2915	6.8846	6.3365	6.0347	4.3154	9.3795	6.8291	6.1504	10.4064	5.8097	6.7237	4.1675	7.2161	7.8509	6.5986	7.3735	6.151	7.2713	5.4571	5.0339	9.2412	8.3725	3.9635	10.0515	7.2608	5.4874	4.2032	7.7988	7.5323
PF3D7_1300100.mrna1_1	PF3D7_1300100.mrna1_1;1609	1609	11.7467	8.467	6.1315	7.2078	11.5561	10.8761	6.154	9.2987	11.4272	11.3312	13.4836	8.0377	7.3655	11.5276	10.6341	7.0256	9.6463	8.2925	4.669	8.3007	8.4528	11.6032	10.2979	5.7666	6.8026	6.8664	5.1875	4.8151	8.588	8.0148	11.683	10.8284	6.1355	7.7313	5.8395	6.0804	6.958	7.4852	5.7787	8.2809	6.6408	5.0747	11.3042	5.8151	11.196	8.2409	8.2463	6.4087	8.6977	7.3717	11.3424	9.9206	6.5546	6.7212	6.0363	7.5043	6.3856	5.8659	5.478	4.6616	9.8887	7.3687	6.2409	11.5778	6.7051	5.9004	4.4816	9.3815	7.2417	6.2506	7.3125	6.5601	7.3477	5.3565	6.1189	9.5112	7.8117	5.3359	11.3847	7.69	5.4063	5.2357	9.6477	7.9184
PF3D7_1300100.mrna1_1	PF3D7_1300100.mrna1_1;1610	1610	11.7259	6.6897	5.3593	5.9224	8.6552	8.5971	4.2698	4.5928	5.7477	12.1035	11.6804	5.1073	4.8032	8.4675	6.6727	5.1285	5.1961	4.8875	5.3554	7.1702	6.1346	6.4365	8.8388	6.0851	5.6887	4.5723	2.3505	5.4809	6.7797	5.9665	6.7585	9.7295	6.1398	4.812	4.9477	4.3226	5.6502	5.3516	5.4499	5.7412	4.3903	5.114	5.8851	5.2315	8.4464	6.0244	6.1562	5.8107	5.5053	4.9837	6.1352	5.9404	5.235	5.859	3.6893	5.0913	5.3726	5.5097	4.942	4.6035	6.5407	5.8972	5.3913	5.1135	5.2415	8.0873	4.588	5.2284	7.2244	5.4777	6.0663	4.6147	6.0911	6.0466	5.8627	6.4146	6.2265	5.2683	8.7857	5.8184	4.7425	2.9928	6.0097	7.3301
PF3D7_1300100.mrna1_1	PF3D7_1300100.mrna1_1;1611	1611	9.1743	6.1133	4.9805	5.4575	5.8856	6.1971	5.3782	6.392	6.2694	8.5634	9.8858	5.2024	5.8535	7.1136	5.6159	4.1579	6.7369	2.9107	5.6389	6.7298	7.0745	6.8496	8.8324	5.1867	6.5947	4.9791	3.6253	5.7074	7.0138	5.684	6.2182	10.4336	6.1324	6.2014	5.3501	4.1953	4.784	5.3954	6.2602	5.8775	4.5317	5.8037	7.7869	5.6676	7.1271	3.3951	5.2895	6.2282	4.7808	4.6387	7.3935	7.516	5.1497	6.0081	5.4915	5.8097	3.9477	6.4286	5.2468	5.5987	6.3584	6.7866	5.684	5.6232	6.0889	4.1375	5.2784	9.0952	7.5437	5.189	5.5333	5.5674	5.9305	4.7203	5.6554	5.9591	6.0766	5.7431	7.4812	6.7293	5.4423	4.607	8.1141	7.3703
PF3D7_1300100.mrna1_1	PF3D7_1300100.mrna1_1;1612	1612	7.5019	6.1497	5.1807	6.1085	6.0957	5.5317	5.2758	3.9616	4.7479	7.6097	5.9563	5.382	5.6789	5.6179	5.5232	5.3248	5.2574	4.8968	5.0828	6.9398	5.7835	5.4854	6.0152	5.8807	4.5116	4.3183	3.8094	5.6044	7.4818	5.8515	6.2325	5.383	5.5081	6.1687	5.2176	4.5091	5.694	5.3754	6.6381	5.6372	4.0635	4.7501	5.6636	5.7134	5.7845	5.2913	6.1579	6.4398	5.7344	5.7436	5.1739	4.814	5.9896	6.5303	5.4353	5.4851	5.218	5.5072	4.5236	4.8748	6.6727	6.0779	5.7063	4.9977	6.2238	5.1957	4.9098	5.8982	7.3394	5.6363	6.2008	5.5354	7.0992	5.7837	5.8199	6.1422	7.2073	6.5019	5.9519	6.6656	5.0058	4.7735	6.1936	7.8728
PF3D7_1300100.mrna1_1	PF3D7_1300100.mrna1_1;1613	1613	7.2493	5.6029	5.0972	6.0036	6.0094	5.195	5.3063	5.0768	5.384	6.9738	6.2439	3.9782	5.5774	5.128	3.8278	5.1831	4.8515	4.814	4.9864	7.0672	6.1699	5.2506	5.4436	5.1355	5.1194	3.9392	5.5195	5.0934	7.2312	6.1377	6.0128	5.5323	6.0369	5.1953	4.1185	5.8364	4.7485	5.7082	5.6985	4.14	5.4922	3.6253	4.7054	5.3063	5.8174	3.9946	5.785	4.6565	5.4857	6.3899	5.0553	4.8369	5.6337	6.7824	4.9355	4.4356	5.3327	8.3229	5.5176	5.9255	5.673	6.3415	5.6276	5.394	5.1719	5.8567	5.3349	5.5865	6.6457	5.4715	5.4296	5.1293	7.3524	5.4522	5.8547	6.1581	7.0912	5.0099	5.3614	6.6602	4.228	4.2824	6.1562	7.3708
PF3D7_1300100.mrna1_1	PF3D7_1300100.mrna1_1;1614	1614	7.2039	5.1276	4.6764	5.3712	5.5789	5.853	5.8004	4.6404	4.6696	6.9603	5.6687	5.6244	6.0323	4.2188	5.4005	5.1938	5.9397	3.7719	4.9644	6.7075	7.024	6.2288	5.2687	5.8694	5.5087	5.021	8.965	5.1839	6.5334	6.0546	6.8255	4.6611	6.1123	5.0431	4.1342	8.8705	4.7677	5.8527	5.4877	5.218	4.7334	4.942	5.5426	4.8684	4.7355	4.4087	5.5248	6.1835	5.5555	5.916	5.8319	5.1894	5.3052	5.6462	5.0764	4.6259	4.2149	4.8972	5.5264	3.6088	5.9427	6.133	4.8304	5.3628	4.2906	5.6223	4.5765	5.2623	8.055	4.6775	6.3933	4.8415	6.3966	5.3782	5.4793	6.2529	6.6988	6.8103	7.1488	5.7107	5.3366	5.6636	5.0184	7.5468
PF3D7_1300100.mrna1_1	PF3D7_1300100.mrna1_1;1615	1615	6.0974	5.7993	5.5996	5.1631	5.6539	6.2279	4.8807	4.2645	5.2909	4.7554	5.6639	3.1144	4.9722	4.2987	5.0913	5.858	5.2521	4.0356	4.0824	7.0913	6.4568	6.7506	5.1719	5.9923	5.9581	4.7071	4.2288	5.7682	6.7415	6.2472	6.7799	6.1318	5.6966	5.5392	5.804	4.1301	4.9136	5.1723	5.8929	5.6662	5.0453	4.1235	5.5723	5.3161	5.7527	4.7944	4.7522	6.1447	4.7458	2.1144	5.4104	4.9514	6.4221	5.6862	4.8293	5.6602	4.3799	6.2957	5.7312	5.7597	5.4647	5.9692	5.4463	5.0909	4.2211	5.4373	4.8748	5.0321	7.9162	4.6259	4.4449	5.7401	6.7178	5.2242	5.8841	5.1635	6.3323	7.3539	6.5306	6.0085	3.842	4.9991	5.742	7.7227
PF3D7_1300100.mrna1_1	PF3D7_1300100.mrna1_1;1616	1616	6.4678	6.278	5.8892	5.6619	4.8802	5.6935	4.8084	4.8723	5.1743	6.2392	4.3334	5.1231	5.4751	4.5435	4.8146	5.0152	5.0067	3.3646	5.7142	6.3815	5.946	6.5135	5.9646	5.195	5.4236	5.1069	3.4867	5.1795	6.3313	5.8158	6.9052	4.5692	4.2532	5.31	4.6334	3.2615	4.7474	5.5732	5.8222	4.851	5.522	4.2861	5.3388	5.1043	5.1587	5.3176	5.6103	6.3813	5.497	4.9449	5.1831	5.7107	8.7965	6.09	5.5295	4.8263	5.383	6.1037	5.7751	4.1683	5.5996	5.7431	3.7876	5.2338	4.7544	4.5807	4.7257	5.6047	8.5804	5.5113	4.6932	4.8115	6.1477	5.3252	5.7104	5.9766	6.5298	5.9939	6.7522	5.7334	5.7474	4.2935	5.6873	8.6221
PF3D7_1300100.mrna1_1	PF3D7_1300100.mrna1_1;1617	1617	6.3407	5.596	5.5254	5.4036	3.4777	5.3586	5.4542	5.5638	4.4951	5.7184	5.757	5.3885	5.8035	3.3045	5.2724	5.4019	5.1827	3.4995	5.8657	6.0529	6.2772	3.6229	12.1989	6.5723	5.3628	2.7677	3.1227	3.0858	5.9119	6.0475	6.5272	12.0405	6.191	5.1069	5.7358	3.9439	4.1416	5.0005	5.5211	5.0492	5.9198	4.477	5.1574	4.7729	4.4712	4.5484	7.1329	7.0613	3.7268	5.0374	5.0997	5.9258	6.738	4.5478	4.5423	5.8831	5.2642	5.1871	6.1845	4.6899	4.1691	5.9621	4.4074	6.3307	4.95	6.4221	4.477	5.5154	5.093	6.2728	5.3125	5.3968	7.0268	5.8174	4.8309	5.3082	6.9827	4.5311	5.6191	3.3547	6.3925	5.1043	5.4222	5.0955
PF3D7_1300100.mrna1_1	PF3D7_1300100.mrna1_1;1618	1618	5.6212	6.1613	5.1973	5.1006	4.4456	5.4532	5.1683	5.8565	3.366	6.2026	5.3789	4.6519	5.2506	4.6473	5.2145	5.009	6.432	4.7597	5.6758	5.602	5.9584	2.067	7.0181	6.5607	5.354	2.3951	2.856	5.6533	5.9141	6.2707	5.4141	6.0356	6.3461	6.0295	4.5747	3.8728	4.6843	5.8587	6.4046	4.7714	8.4792	3.3923	4.8807	7.3949	3.269	5.6545	5.2079	6.5527	3.6041	5.2357	6.7553	4.8904	3.1276	8.4796	6.2578	6.2826	4.7296	6.1453	5.2776	4.025	4.4861	6.1056	5.9153	4.7214	3.7949	6.3835	3.9982	4.8758	4.9928	6.3354	5.1811	4.8465	6.5992	6.3827	5.3649	5.4673	7.1461	5.8565	5.477	5.5339	5.6418	2.7908	5.9402	4.6904
PF3D7_1300100.mrna1_1	PF3D7_1300100.mrna1_1;1619	1619	6.127	4.9565	4.8846	4.7724	4.347	5.6232	4.2713	4.5392	4.0009	5.5659	5.0674	4.8079	4.7131	4.3688	4.2319	5.2491	5.7339	5.3775	5.3572	4.1514	6.2296	3.3219	4.7835	8.1349	6.7513	2.8217	2.9855	4.7317	5.1297	5.6865	5.3695	4.3111	8.1431	6.6761	2.6645	4.1293	3.7334	5.2954	6.9339	3.9505	5.2619	4.2987	5.2269	4.3799	4.7339	5.4472	5.407	5.4232	5.0492	3.2479	5.5656	4.7038	5.0925	6.3863	4.8455	5.8654	4.95	7.6182	6.717	4.843	4.9231	5.5537	5.6786	6.7237	5.8547	6.7546	4.5229	5.2566	4.3154	5.0281	5.591	5.332	8.9912	7.3736	4.7425	5.2008	7.5303	5.669	6.6764	5.7029	7.007	4.5735	3.9773	5.0596
PF3D7_1300100.mrna1_1	PF3D7_1300100.mrna1_1;1620	1620	6.9536	4.0453	5.0444	5.1934	4.3491	4.9241	4.8099	4.9083	3.9579	7.0846	5.9107	6.0374	4.3132	4.5662	5.4718	5.4738	5.7098	3.7268	5.5419	5.3118	5.9791	4.4396	5.6465	9.4855	6.8968	2.2928	4.2623	4.5552	5.2784	6.2077	5.1432	4.8475	9.6432	7.2176	4.153	2.9241	4.3999	7.4319	5.6862	3.7104	4.9727	4.7208	4.5311	4.9676	4.3882	5.3071	7.0756	5.6531	5.2441	3.8758	4.6792	5.5138	6.3971	5.1695	5.712	5.3082	4.6053	9.6614	9.0752	4.0644	5.373	6.4039	8.0995	10.1779	4.7371	6.4043	4.848	5.1318	4.5484	6.2683	5.1218	5.3012	10.5614	8.9764	4.5173	5.1272	7.0093	6.0928	10.1268	5.6479	6.5125	6.1185	5.1064	5.1522
PF3D7_1300100.mrna1_1	PF3D7_1300100.mrna1_1;1621	1621	6.2228	5.8194	5.5705	5.8792	4.6764	5.5844	5.3681	5.5188	4.9732	6.4051	6.51	5.0144	4.6282	5.2836	5.394	5.3016	5.5388	4.4195	6.5993	4.554	6.1001	3.7474	5.2604	9.7137	6.9134	4.8445	4.9231	5.6182	4.9449	5.1906	5.7973	3.8963	9.359	7.1202	4.2653	4.3103	3.6519	5.5546	5.6798	5.0299	4.5478	4.9001	5.6576	4.6741	4.8505	5.7658	5.9107	4.9088	4.2532	3.7126	5.1727	5.5138	5.8597	5.2555	4.5342	5.9754	4.8758	9.7639	9.0321	3.851	5.7655	5.9239	7.5005	5.3782	2.8699	7.3351	5.2095	4.5723	4.2441	6.4361	4.2675	4.26	10.6394	9.1024	5.0514	4.8585	7.487	2.8176	5.5487	3.9937	7.5729	5.6982	5.9255	4.6554
PF3D7_1300100.mrna1_1	PF3D7_1300100.mrna1_1;1622	1622	6.3517	5.4558	5.3096	5.5289	3.7463	5.6611	4.4938	3.6462	4.8704	6.5254	5.3899	6.4261	5.228	2.4141	4.9919	4.957	4.7761	5.0343	4.1194	4.2713	6.5365	3.4141	3.7761	9.7118	6.6366	3.6871	4.0661	3.8176	5.5229	5.9141	4.9284	4.2001	9.6357	7.8392	3.2203	4.1127	2.4983	5.5925	5.9243	5.3537	4.6041	4.4276	5.5258	4.7517	5.6218	6.3626	6.4811	5.0488	4.9923	5.3494	4.8166	5.8853	6.4998	5.6687	5.4476	6.847	4.6651	9.9714	9.0697	4.4679	5.4764	5.673	7.8925	4.5862	5.2118	5.7666	5.1043	5.5753	4.1276	6.5232	6.2108	5.3161	10.8995	9.2326	5.5711	4.9136	7.8201	6.5782	5.7388	5.4506	5.6865	4.7312	6.1426	3.8797
PF3D7_1300100.mrna1_1	PF3D7_1300100.mrna1_1;1623	1623	6.4925	5.2399	5.5011	5.3245	5.2483	5.4617000000000004	4.8595	4.1843	4.6094	6.5141	4.2464	6.6901	4.6241	5.0418	4.3154	4.0303	5.0768	4.3313	4.6764	4.4976	5.8359	4.6542	5.353	9.7445	7.2422	2.6781	3.332	4.7608	5.26	5.4867	5.3719	2.8777	9.1689	7.4297	4.4269	2.7159	4.5122	5.3923	5.6755	4.5447	5.1432	5.7287	4.9937	4.266	5.6079	6.4106	6.5653	4.995	2.729	2.6064	6.1146	6.0802	6.27	5.6126	5.0866	6.2001	3.6803	9.9982	9.1757	4.4148	6.044	6.8525	7.6805	5.1018	4.5091	5.9481	5.0018	4.634	4.585	6.1833	5.8834	4.0286	10.7934	8.6912	4.8115	5.4692	7.8579	5.9458	5.2743	5.195	6.3065	6.535	5.9586	5.5546
PF3D7_1300100.mrna1_1	PF3D7_1300100.mrna1_1;1624	1624	6.9067	5.6073	4.844	5.4029	3.5185	5.478	2.9946	5.5883	4.6645	6.7306	4.6194	5.2079	5.0347	3.4087	5.7663	4.9919	6.2758	4.641	4.4236	5.8309	5.5729	4.4469	5.2203	7.9253	5.6786	3.5059	3.0942	4.6352	5.1847	5.7716	4.8846	3.8032	7.9751	7.2319	4.5886	3.9681	4.4835	5.0317	5.7312	6.1125	5.327	4.2772	5.5021	3.7517	6.0146	6.7374	6.1381	4.9809	4.5472	5.0405	5.5904	5.394	5.813	6.2052	5.8839	6.7988	5.3262	9.4144	7.0817	5.9844	5.1481	6.6931	7.3226	3.857	5.1428	5.729	5.0005	5.1739	3.6218	6.5446	6.1516	4.9021	10.4186	7.6524	5.9079	5.7315	8.1836	6.2536	5.7087	6.1741	6.0626	4.1301	6.2184	3.3646
PF3D7_1300100.mrna1_1	PF3D7_1300100.mrna1_1;1625	1625	6.9696	5.0139	5.6733	4.7871	3.5838	5.4121	4.9982	5.3448	3.0391	7.2332	5.5925	5.861	5.0959	4.2079	5.0312	5.5113	5.9016	5.437	4.7511	4.6427	5.1679	4.1506	4.3709	7.2618	6.2327	5.6719	4.6679	4.3052	6.3616	6.5423	6.4547	1.3219	7.1284	6.7827	4.0575	4.9378	4.0875	5.0772	5.4692	5.0592	2.342	5.8696	5.466	4.5423	1.4906	6.2922	5.8058	4.3854	2.9392	3.4542	4.856	4.7312	4.8822	4.3377	5.3981	6.7935	4.6502	8.1011	6.414	5.1867	4.4854	6.0879	6.5362	4.8836	4.926	6.2769	3.9069	5.1871	5.0352	6.2961	6.2147	4.6656	9.1664	6.2536	6.62	5.2765	8.2611	5.3775	4.9809	5.8081	5.8567	5.5656	5.6346	4.2705
PF3D7_1300100.mrna1_1	PF3D7_1300100.mrna1_1;1626	1626	6.1385	4.7597	6.7098	5.9891	3.3234	5.6519	7.0087	6.9382	2.9653	7.3654	5.057	5.6296	5.3512	3.4634	5.6724	5.2165	7.8526	4.6656	5.5503	5.8557	6.219	4.7829	8.3413	8.0693	6.5975	9.3185	5.3923	5.5622	6.4741	5.8189	6.0161	8.7946	7.8373	6.4529	9.6562	3.2296	5.1239	5.7785	5.1235	4.7777	5.479	4.8324	4.9355	4.6294	4.9331	6.6014	5.4575	3.9561	2.0909	4.7692	5.0312	5.0959	4.337	5.9699	5.856	6.5226	4.8812	9.954	8.0054	4.238	4.8699	6.4723	6.9177	4.6702	6.1173	6.4333	4.5323	4.0444	5.0704	6.0317	5.6476	5.1635	10.8458	7.6093	5.6559	5.2672	8.3957	5.9839	5.7325	6.5225	7.0641	4.116	4.2653	1.7782
PF3D7_1300100.mrna1_1	PF3D7_1300100.mrna1_1;1627	1627	7.091	6.1245	5.9045	5.5753	4.3089	5.0369	5.9059	6.4199	4.1723	7.223	5.6203	6.4158	4.2965	4.3001	4.9326	4.6673	7.0344	5.0435	4.8885	5.3366	6.8281	4.4376	7.2211	8.5657	5.8314	7.5813	3.862	4.3667	6.5097	6.3644	4.7164	6.3581	8.2587	6.2867	7.292	4.2311	5.3736	5.6496	4.9887	5.0815	4.1489	5.2506	4.9126	3.6112	5.2559	6.801	6.8539	5.5438	4.7793	4.0772	4.2593	5.607	4.6651	5.6628	5.9761	7.2645	4.8314	9.3044	7.8795	4.607	4.1635	6.5515	6.9099	5.6261	5.503	5.8909	5.2334	5.0674	5.1683	6.6883	6.065	5.223	10.6003	7.5951	5.5173	5.1751	8.0218	5.9941	5.1727	5.8022	6.4274	4.9891	5.6302	5.3854
PF3D7_1300100.mrna1_1	PF3D7_1300100.mrna1_1;1628	1628	6.3963	5.7586	6.4256	5.1981	3.6346	5.1018	5.8826	5.2615	3.6241	7.6836	6.1651	5.7965	4.6334	4.4931	5.0023	5.3352	6.2355	5.5934	4.8753	6.1045	6.5323	5.0339	5.7565	8.5494	6.2188	3.2479	5.0764	5.7328	7.0116	6.7285	5.9621	4.6241	8.0561	6.254	3.5922	5.017	4.9491	5.4009	5.6106	5.0514	3.1953	4.7021	4.1185	5.4777	5.6218	6.7626	6.1995	4.9537	2.9928	5.7331	5.2731	5.9131	5.3537	6.2106	5.6556	6.7936	4.9364	8.8431	5.8777	4.8802	5.7999	6.6767	7.2009	4.8027	4.6854	6.0121	5.1073	5.1595	5.7514	7.0748	6.3577	5.9651	9.9104	6.6011	5.9533	5.7845	7.7984	5.7808	5.6887	5.7129	4.9444	5.0067	5.2396	5.3854
PF3D7_1300100.mrna1_1	PF3D7_1300100.mrna1_1;1629	1629	6.1102	5.8537	5.1461	4.9355	0.5261	4.9117	5.5441	5.1683	4.3653	7.1742	5.1214	5.6314	4.5945	4.8298	4.6479	3.9298	5.6907	5.9593	5.4689	5.4656	5.5125	3.847	5.3579	8.368	5.6456	3.991	5.3402	4.4012	5.9446	6.4172	5.8377	4.729	8.7447	6.8914	4.5999	4.7257	3.5583	4.8293	5.8817	4.0959	4.1334	4.8089	5.3212	4.5053	5.7708	6.5699	6.2178	5.5081	3.942	4.4561	4.314	5.6954	4.9174	6.3045	7.2771	6.0117	5.497	9.0918	6.5232	4.5856	5.7887	6.8245	7.2454	4.135	4.2095	5.3992000000000004	3.839	5.0387	5.1285	8.0459	5.1043	5.5515	10.2987	6.8367000000000004	6.0772	5.7727	8.0188	5.3427	5.8814	5.0587	5.5314	4.7049	5.7866	6.2026
PF3D7_1300100.mrna1_1	PF3D7_1300100.mrna1_1;1630	1630	6.6942	5.6631	5.246	5.3747	3.541	4.6741	5.9957	4.7761	3.1875	6.5298	5.6017	5.8472	4.8089	3.4209	5.3806	5.6358	5.8775	4.0135	5.2709	6.6337	5.6238	4.7845	5.4016	6.5045	5.6548	5.1223	3.3132	5.4019	6.9389	5.3445	5.5201	4.2578	5.9463	4.6611	5.7175	4.841	5.0747	4.7629	4.4548	4.4449	4.272	4.641	5.3067	3.7126	4.4757	6.5388	4.9695	6.8924	2.7485	4.2854	5.0631	5.23	4.7159	5.2968	5.811	6.706	5.0925	6.0219	5.6974	5.0635	5.5653	6.1518	5.5021	4.4182	3.2311	5.8953	3.9551	5	3.86	7.8697	6.3381	4.9672	6.7367	6.1231	5.43	6.1355	8.0488	5.8836	4.9122	6.3567	5.5862	3.189	4.6398	6.5697
PF3D7_1300100.mrna1_1	PF3D7_1300100.mrna1_1;1631	1631	6.93	6.3027	4.9588	4.855	5.1048	6.5756	5.3923	5.3331	5.1918	7.0641	5.7007	6.4998	4.9964	4.2079	7.5786	5.7323	6.3915	7.8802	5.2739	11.5943	7.0479	3.6938	4.5601	8.223	4.4621	5.5503	10.6778	4.5472	11.9085	6.708	5.9038	3.9809	8.2505	5.4393	5.5254	11.5311	4.7687	4.5638	7.482	6.4632	3.7301	2.7203	4.2884	4.3576	5.0622	5.5677	5.3273	6.8206	4.4343	4.7766	4.0277	5.5613	3.9837	4.6977	9.2978	5.7173	6.0999	5.6679	5.9846	5.0161	5.8602	5.51	4.8694	5.1436	4.5122	5.0356	4.033	6.9298	5.1518	9.24	5.2498	5.1194	8.1381	5.8314	6.0475	6.6984	8.0344	5.9768	5.1751	5.1252	5.3684	4.2296	7.7012	4.765
PF3D7_1300100.mrna1_1	PF3D7_1300100.mrna1_1;1632	1632	6.7514	5.6682	5.0768	6.4819	4.5361	5.384	5.3352	4.8817	2.0179	6.6434	4.8797	4.4666	5.605	3.557	5.2551	5.3172	5.5966	5.1667	6.1981	6.2114	5.3259	3.9681	6.1785	4.8841	4.9103	5.6392	5.0879	6.0811	6.135	5.0312	5.5619	5.4226	4.588	5.1326	5.2468	4.9477	4.2403	5.3684	4.9397	3.26	5.4029	4.7021	4.4269	3.3533	5.3034	5.2668	5.3056	4.511	4.295	3.7939	5.0117	5.0387	4.3241	5.3212	5.5201	5.2957	4.3757	6.5586	5.354	4.235	5.1252	4.0241	4.9406	5.1566	4.4469	5.742	4.2578	4.6859	5.0041	6.572	4.3882	4.4074	7.3051	5.7503	4.4222	5.7417	7.7698	5.3691	5.77	5.8395	5.5552	4.2227	4.9704	1.2016
PF3D7_1300100.mrna1_1	PF3D7_1300100.mrna1_1;1633	1633	6.9602	5.5472	6.5824	6.8298	6.0777	5.6029	5.7721	4.9411	5.4938	6.852	6.3221	4.295	6.508	5.7616	5.7487	6.4104	6.3794	4.7586	6.4668	6.076	5.7487	5.353	13.3523	4.235	4.9397	5.1934	4.1514	5.2645	6.3145	5.8667	6.2386	13.1815	4.4809	5.8753	5.3684	4.2906	5.0339	3.6554	6.5616	4.669	5.4343	3.1554	5.4607	5.2032	4.4751	6.0564	5.7082	6.8562	5.0892	4.5116	5.3628	6.1022	7.2732	5.7407	5.2876	6.0398	5.8807	8.2263	6.0826	5.4915	6.1735	6.3842	5.2638	4.5735	5.8326	6.3118	3.7082	5.6256	5.434	5.6862	5.6528	6.4673	8.4069	5.9136	5.4036	6.6423	8.0292	4.9649	6.2688	5.9095	6.5006	4.0233	6.0557	6.3761
PF3D7_1300100.mrna1_1	PF3D7_1300100.mrna1_1;1634	1634	7.2091	5.2133	5.8166	8.347	5.1735	5.8795	6.2434	5.4812	3.849	6.2077	5.8329	4.9495	8.1753	4.6542	5.1767	6.5264	5.2001	5.7586	6.2397	6.1493	6.5948	5.6389	12.1389	4.9805	4.3505	4.4141	5.3359	4.5027	5.9754	6.4803	5.8743	11.729	5.3438	6.1241	5.218	5.5068	4.3597	4.5173	5.4986	4.9126	4.9754	4.1506	5.1477	6.1651	6.0896	6.3473	5.5373	5.0553	4.504	6.8349	5.2126	6.6669	3.7751	6.4645	5.6614	5.5549	5.7474	7.224	5.8006	4.3568	5.8347	6.1773	4.8186	5.2798	6.7022	6.1393	4.1318	5.6064	5.2227	5.9669	5.306	5.5814	9.2336	6.0751	5.6047	5.4253	6.8436	4.7285	5.9665	6.219	5.4333	4.14	6.2908	6.2344
PF3D7_1300100.mrna1_1	PF3D7_1300100.mrna1_1;1635	1635	7.1498	5.1131	6.5744	9.185	3.5546	6.0661	6.8278	6.9905	5.2118	7.1368	4.2638	6.5281	9.3643	4.3413	5.5592	7.4278	8.0159	6.1359	5.0032	8.411	6.8283	4.6882	13.1731	5.5583	5.6907	5.9107	5.7126	4.9542	8.1307	6.3546	6.25	12.9239	6.6781	6.7606	6.1258	6.0261	4.8505	4.7043	6.9094	5.0365	6.9059	5.029	6.5807	6.2315	7.1953	6.1216	6.3092	6.2188	6.2657	7.3558	5.1375	6.7893	4.5348	6.0687	6.1385	4.9122	6.0751	8.48	6.9166	5.7455	4.9026	6.5662	5.9009	5.7043	9.3348	7.291	4.1554	6.0076	9.7406	6.0356	5.4141	5.6058	9.7144	7.2071	5.9446	5.6488	8.0172	4.9336	4.985	10.3356	7.3702	4.7986	7.2899	9.433
PF3D7_1300100.mrna1_1	PF3D7_1300100.mrna1_1;1636	1636	6.7493	6.6786	7.8797	9.1289	5.8462	6.4714	9.143	7.769	4.8349	7.2962	5.5638	5.6276	8.7128	5.4686	5.8765	9.8214	8.841	5.7396	6.0314	7.7569	6.7944	7.2459	9.0625	6.9142	8.9076	5.2288	6.2126	5.4983	7.7729	8.2242	8.3017	8.1987	6.4575	10.9104	5.6885	6.2944	5.2118	6.6515	6.9389	6.0663	6.8646	3.926	7.7696	9.1058	6.4415	9.6312	6.968	6.3703	5.9704	7.8776	6.3747	8.03	6.7374	6.6889	6.2246	9.1804	6.2468	5.6943	6.1361	4.479	5.5413	7.8965	6.1062	6.2052	5.5859	6.844	4.8027	6.0877	8.6751	6.8819	7.6464	6.3473	7.9585	6.5306	5.9948	5.7471	7.9907	5.8253	6.7175	6.8193	7.1654	4.7043	6.7045	8.1969
PF3D7_1300100.mrna1_1	PF3D7_1300100.mrna1_1;1637	1637	10.4824	6.144	7.3074	9.2975	5.7892	5.6421	7.4874	6.0807	5.3052	10.6769	7.897	7.3939	8.8634	5.5438	6.3336	9.4124	5.6594	5.8169	6.4775	5.8999	5.6633	6.2014	6.8411	7.8159	6.522	6.121	5.9605	5.2388	7.1701	6.9866	6.8621	6.3642	7.6983	7.6886	6.1745	4.5286	4.7608	6.156	7.8244	6.1546	6.0177	3.8125	7.3419	6.1096	10.3538	7.2848	5.9491	7.3675	6.7646	7.115	5.4565	8.1699	6.5337	7.1082	6.1843	5.6767	6.5688	9.8633	6.0738	3.8309	5.2645	6.1552	5.1514	5.4512	5.4413	5.9217	5.4906	5.8804	8.7054	6.2521	5.1795	6.5388	11.7048	6.6772	5.6559	6.3658	7.4487	6.2828	5.9651	6.8027	6.7836	6.1589	6.0909	8.7367
PF3D7_1300100.mrna1_1	PF3D7_1300100.mrna1_1;1638	1638	8.4843	6.559	7.7992	9.8117	5.7677	5.101	7.0091	6.5654	5.0126	9.3041	6.9897	5.1771	9.6415	6.351	6.4723	8.8086	6.3832	6.2236	6.2602	6.3901	6.1691	5.9205	7.8816	8.6569	5.7931	6.1467	5.4696	5.1473	6.5587	6.9706	7.2968	8.2601	8.7904	6.6591	5.4436	3.6334	5.1799	7.4643	7.8066	6.9297	5.0135	4.6633	7.6024	6.2432	8.8985	6.9719	5.846	7.6384	6.3712	7.4204	5.5211	8.2854	6.4806	7.3918	5.3593	4.8797	6.6974	8.9317	5.2396	4.7323	5.5807	6.4418	5.3992000000000004	5.986	6.6927	6.7799	6.4378	5.0896	8.3425	6.6931	5.7576	6.4674	10.8863	6.8875	4.557	6.2578	6.889	5.9167	6.4712	7.4287	6.4294	7.1371	7.0014	9.2355
PF3D7_1300100.mrna1_1	PF3D7_1300100.mrna1_1;1639	1639	8.5954	6.283	7.5422	9.7718	7.0184	6.0374	6.6596	6.9586	6.929	8.6108	7.2959	6.087	9.9878	7.3603	5.7808	8.8037	6.9115	6.8061	6.062	6.3851	5.9819	7.9411	7.9446	10.1158	5.2884	6.9258	5.9542	5.9563	7.0366	6.7401	8.7217	7.384	10.0658	6.7338	5.5106	5.3363	5.76	7.0501	8.4943	6.1089	6.3078	4.4336	7.5391	6.7236	8.0409	7.4214	7.7041	8.0394	6.8826	7.1695	5.978	9.1412	7.1256	6.9555	7.8146	5.7162	7.0868	10.6831	6.3816	5.6067	5.9255	7.0935	5.5242000000000004	5.7785	7.14	6.6851	6.6529	6.2703	9.6384	7.2477	6.3712	6.6546	12.7107	7.9092	6.076	6.602	7.9336	5.8994	6.0446	7.4642	6.8749	6.487	7.5144	9.4104
PF3D7_1300100.mrna1_1	PF3D7_1300100.mrna1_1;1640	1640	7.6755	5.8181	7.4008	8.0885	6.4712	5.6508	5.9891	5.3291	6.3821	7.4625	6.1661	8.5363	8.8859	4.848	5.2223	5.857	5.4479	5.2784	5.7238	7.398	6.9018	8.5783	8.935	7.9409	5.2754	5.6056	5.2211	6.5767	7.2049	6.4575	7.828	8.8416	7.3342	7.117	5.3183	5.2032	5.3868	4.6662	7.7848	4.9006	6.0135	4.9388	7.345	6.0106	6.4733	4.7955	6.3595	8.3291	6.4774	7.1801	5.8455	6.1977	5.4883	7.1603	5.5607	5.1727	7.9207	7.4115	7.12	5.4983	6.5908	6.5883	5.9177	5.5546	5.5454	6.3733	4.5373	5.5475	9.2399	5.7939	5.4219	9.2828	8.6689	6.34	4.8885	6.2315	7.1534	5.8425	5.9925	6.9221	6.3123	4.7469	6.3633	9.4063
PF3D7_1300100.mrna1_1	PF3D7_1300100.mrna1_1;1641	1641	8.3839	5.5759	6.5657	9.4668	5.202	5.0099	7.2077	7.0075	5.7761	8.7447	7.6425	9.623	9.496	5.8787	5.5087	7.4315	7.3578	6.3232	5.9319	6.2596	5.5543	9.2357	8.9959	9.6857	7.6796	6.6906	5.9621	6.7744	6.1669	6.3811	8.9105	8.9497	9.3637	7.8079	6.5129	6.3554	5.3639	7.1328	8.6295	5.6854	6.5686	5.0308	7.5944	7.1088	7.7045	6.3927	6.9074	8.164	7.0585	8.314	5.7018	8.9177	5.854	7.6001	6.6119	6.1747	8.6438	9.3411	7.8359	6.2919	12.5151	6.7021	6.4534	5.7015	7.2591	5.8306	5.8992000000000004	5.6929	10.7154	6.2702	5.9743	10.3635	11.2764	7.8193	7.1992	12.5885	7.8963	6.3503	6.8775	7.8028	6.9525	7.8278	7.51	10.8112
PF3D7_1300100.mrna1_1	PF3D7_1300100.mrna1_1;1642	1642	8.446	5.9699	5.9941	6.995	5.6118	6.0644	6.9523	7.0671	5.278	8.6234	9.4247	9.4477	7.5547	5.1231	4.5668	7.4281	6.8881	7.1825	5.4239	5.667	7.045	8.5883	8.7288	9.5215	8.0101	7.1611	6.7089	6.58	5.8248	6.4512	9.6826	8.7316	9.3024	8.3324	7.1538	5.5604	6.5682	6.7622	9.0982	5.2161	5.3423	3.4263	6.946	6.9894	7.5196	6.1204	7.6129	8.0219	7.0422	7.6274	5.5373	7.7273	6.5673	7.6379	5.6687	5.9523	8.7809	7.6877	7.462	4.9787	6.2386	6.5136	7.0812	6.0516	6.8336	6.4446	5.7276	5.7913	10.7653	5.9364	6.6953	10.0511	10.6437	7.295	5.8301	6.6508	8.1022	5.9385	6.1581	7.7371	6.6459	7.1706	7.4189	11.119
PF3D7_1300100.mrna1_1	PF3D7_1300100.mrna1_1;1643	1643	8.8174	6.4749	6.4925	6.1003	5.3923	5.9649	6.9535	7.4757	5.729	9.0255	8.2993	9.5569	6.37	5.516	5.8291	7.6824	7.6394	6.7739	6.5193	5.9236	6.6201	9.1831	8.7712	9.9461	7.71	7.35	5.9086	6.5995	6.6602	6.3558	9.7738	8.7354	10.0063	7.9854	6.8802	6.0076	6.6665	7.5102	6.4931	7.6393	6.3123	3.9635	7.2817	6.4195	8.1271	7.0599	7.4722	6.6457	7.5002	8.2024	6.0892	6.323	5.4114	7.6083	7.2379	6.9353	9.6905	9.9368	7.5326	4.6381	5.3537	7.1914	6.6421	5.9243	5.4512	6.0783	6.0085	5.8746	10.6496	7.2771	6.6682	10.5451	12.1935	7.1965	5.7257	6.5452	7.9498	6.3521	7.5754	6.4752	6.4487	7.1892	6.8914	11.4133
PF3D7_1300100.mrna1_1	PF3D7_1300100.mrna1_1;1644	1644	8.3201	6.859	5.585	6.285	6.5062	5.3796	6.6551	6.1631	6.6623	8.2437	8.9095	10.4057	5.3063	6.076	6.2416	7.9253	6.9249	6.4532	7.4003	6.9738	6.6639	9.2869	8.555	8.0037	6.8872	6.8547	5.3067	6.7454	6.9281	6.7861	9.5864	8.815	8.4045	7.2293	6.2715	3.5435	6.2793	6.7762	6.0361	6.833	5.921	4.7339	6.3889	5.9505	7.2804	7.416	6.4448	6.3731	7.9237	7.9463	5.4741	7.4423	5.4761	7.1948	7.8487	6.2418	8.9197	10.6865	7.56	4.1851	5.8753	6.3942	6.3717	6.9373	7.0093	7.7455	5.7049	7.2435	8.5514	8.186	6.235	10.559	12.7455	8.15	6.3778	5.91	8.1547	8.1598	7.4833	8.3555	8.3275	6.7186	7.7317	8.6521
PF3D7_1300100.mrna1_1	PF3D7_1300100.mrna1_1;1645	1645	8.4477	7.3999	5.9229	6.1829	7.0047	6.4588	7.1624	6.7879	7.5166	8.6282	9.0637	9.6554	5.8304	7.0863	6.5323	6.9964	6.9537	5.7934	7.0915	6.8088	7.77	9.4051	9.5609	6.1835	6.9917	6.9204	5.8851	7.0179	6.9386	7.5102	9.6816	8.4054	5.0687	8.0095	6.8749	4.9878	7.2823	6.924	6.8792	7.2995	5.557	3.1587	6.5242000000000004	6.7293	6.2954	7.6983	7.5354	6.771	7.7569	8.8463	6.0902	7.2212	5.3961	6.3969	7.3996	6.9147	10.182	8.1485	7.8046	6.7367	5.6441	7.0606	6.6087	6.0553	7.1047	6.0233	5.8814	5.6235	7.7947	8.2452	7.5092	10.819	8.9272	8.2003	7.4994	6.6061	8.5285	6.3379	7.9959	7.6267	5.6174	6.6125	7.2125	9.0475
PF3D7_1300100.mrna1_1	PF3D7_1300100.mrna1_1;1646	1646	7.4651	6.1346	6.1367	5.6323	7.2107	7.1106	6.7542	6.0845	7.6253	7.5406	9.9325	9.8884	5.8452	6.33	7.3619	8.859	5.8445	5.9759	6.2269	6.1633	6.0492	9.8061	8.2774	9.8682	6.5437	6.4635	6.1087	6.2547	5.8354	7.1439	9.6379	8.6246	10.0265	6.9842	6.4712	5.1227	6.7927	7.2912	6.4593	6.1289	6.1243	3.497	6.1542	6.825	7.5869	7.1962	7.0909	5.1803	7.1127	9.5922	6.21	7.0408	4.6147	5.8379	7.5446	7.2778	8.6696	6.7064	7.9358	5.7842	6.0402	7.9643	7.2049	6.2367	8.1649	6.3136	5.1457	6.049	9.011	7.9532	6.2647	9.7166	7.336	7.1555	7.1794	6.7167	8.201	7.0074	7.0867000000000004	8.4294	6.0896	6.36	6.2188	8.4709
PF3D7_1300100.mrna1_1	PF3D7_1300100.mrna1_1;1647	1647	7.5797	6.1402	5.2536	6.4637	8.1006	5.9107	6.1659	6.1346	7.9319	8.4237	9.238	10.7456	5.8487	7.6399	6.2357	7.2101	5.7988	5.2551	6.5407	5.225	6.203	5.8595	8.7209	9.7753	6.5945	4.7192	5.2052	5.4436	5.4741	6.6771	8.7368	8.3744	8.9438	6.9504	4.408	4.756	5.6554	5.2836	7.7145	5.5984	6.2893	4.4816	5.849	5.8354	7.01	6.8484	5.8587	6.7761	5.3248	11.7605	5.4205	7.0968	5.5207	6.1631	7.8525	5.8883	5.8066	6.7927	6.2828	3.98	5.4679	8.0255	6.7981	6.7486	14.463	5.3847	4.843	5.7474	9.0748	8.5905	5.5521	5.3334	8.064	7.2548	6.363	6.9957	8.6093	7.0406	7.0385	14.4485	5.9727	4.9718	6.1031	8.7559
PF3D7_1300100.mrna1_1	PF3D7_1300100.mrna1_1;1648	1648	8.1169	7.1596	6.8986	5.9352	6.0233	6.7951	5.3313	5.4158	5.6904	8.5223	10.6956	7.3812	4.9236	5.8472	7.1128	6.9727	6.3131	5.0768	6.8384	5.9402	7.7458	6.6991	8.0382	5.9001	6.005	4.435	4.5527	5.0575	6.3674	7.5738	8.1142	7.1205	5.8455	5.8027	6.2036	4.9823	5.7189	6.8263	6.8898	7.2625	5.3165	4.6218	6.052	6.3514	7.2381	7.3756	7.4749	5.7257	6.4351	5.044	5.7458	6.6782	4.1334	5.706	7.7394	5.6591	6.5872	5.8525	5.5398	4.439	5.9995	5.9423	7.7349	6.5379	7.1223	5.6876	4.9991	7.6781	8.7821	8.5872	6.9535	6.2642	8.2931	7.022	6.1723	6.492	7.292	7.514	7.4705	8.4722	6.2282	5.7211	7.306	8.1255
PF3D7_1300100.mrna1_1	PF3D7_1300100.mrna1_1;1649	1649	8.3366	6.6755	5.0858	5.9805	5.8122	6.4067	6.2085	6.0099	6.0206	8.705	11.6955	6.8103	6.3366	5.3001	6.1536	6.6073	5.1355	4.4276	6.8651	7.0177	8.7614	5.7562	7.529	5.6112	5.1453	5.7129	5.669	6.0583	7.364	7.0757	8.5026	7.424	3.3205	5.591	5.2133	5.6174	6.3493	6.1701	8.681	6.8449	5.4333	3.9625	5.2847	6.0112	7.0623	7.6492000000000004	7.0939	7.7536	6.4022	5.726	6.2861	6.4266	3.009	5.6907	7.5918	5.5738	4.9222	6.9085	6.0455	5.7549	6.992	7.092	4.7038	7.9512	7.5105	5.6682	3.9373	4.4841	8.9061	8.4278	4.86	6.2044	7.2075	7.6175	5.643	7.515	7.5433	6.0433	6.4097	7.448	6.1936	3.6611	5.5717	8.2337
PF3D7_1300100.mrna1_1	PF3D7_1300100.mrna1_1;1650	1650	8.3038	6.5866	5.761	8.1721	5.6519	5.8853	5.464	5.9312	5.2016	8.9229	9.3937	6.1801	6.9245	5.8866	6.1048	6.193	6.4864	4.853	8.3315	6.749	6.4859	5.9345	7.5482	7.5638	6.2761	6.4128	6.8534	7.3159	6.4976	6.0678	8.2634	6.1699	6.6075	5.845	5.6203	7.3058	7.0338	5.7921	10.0583	6.8265	6.2627	5.1379	5.2547	6.0687	7.0922	6.6662	5.8863	8.1506	6.3899	7.2192	6.907	5.7814	6.7108	9.528	7.6051	7.0419	5.1027	5.6679	7.3914	5.8179	6.2197	10.0166	6.7561	5.7942	7.377	6.0277	5.5625	6.7553	9.467	8.1715	5.5176	6.5779	8.2352	7.2057	6.3172	6.6387	9.8308	6.5566	6.3702	7.8788	5.4057	5.0347	7.7481	9.2337
PF3D7_1300100.mrna1_1	PF3D7_1300100.mrna1_1;1651	1651	7.7371	5.431	5.1918	5.3063	5.3012	6.2128	5.2453	4.8885	3.7793	8.0302	9.2765	6.3063	5.6008	4.5373	6.4496	6.2998	4.9392	1.0072	5.5735	5.4363	6.0611	5.9754	5.5723	5.7353	5.7897	5.3023	6.4861	5.2095	6.6153	6.5399	7.7768	3.8094	5.4118	4.9035	5.1293	5.9709	5.4686	4.9977	7.0888	5.0959	5.9547	3.4423	5.6845	5.8465	5.6223	6.4341	6.2933	6.408	4.6433	5.4809	5.2713	5.6525	4.4963	8.4545	7.488	4.4383	5.5466	5.3295	5.7785	3.5021	4.9946	7.8153	6.3971	5.6508	6.832	5.2338	5.2642	5.6985	9.0564	8.6905	5.5696	5.6218	7.0331	7.3302	5.0193	6.7063	9.2039	6.1829	6.2012	7.2276	5.8194	5.4152	6.337	7.4158
PF3D7_1300100.mrna1_1	PF3D7_1300100.mrna1_1;1652	1652	7.5898	5.9575	6.8886	6.0488	5.7882	7.3545	5.2791	5.0206	5.3743	8.2854	7.9911	7.0447	6.0919	5.6476	7.289	6.4824	6.382	4.9467	7.3843	6.6184	6.4273	7.117	5.0845	7.2291	6.0753	5.8422	6.0858	5.275	7.3343	7.1538	7.4339	4.0514	7.2088	5.5835	5.0963	5.1811	6.6081	5.1473	6.9278	6.0433	5.2296	5.0027	6.2104	5.8585	6.0934	7.909	7.0539	6.3605	5.0444	5.3702	6.0159	5.487	6.9814	10.0991	5.7197	5.8507	4.7835	6.1544	6.2769	5.4466	5.9119	10.077	7.0722	7.6672	6.1577	5.0811	4.3611	6.8482	8.6653	8.3848	6.3406	6.1967	7.7193	7.6925	6.2716	7.026	9.485	6.6953	6.8484	6.3973	4.9435	5.4819	7.4185	9.2044
PF3D7_1300100.mrna1_1	PF3D7_1300100.mrna1_1;1653	1653	7.1896	5.9718	5.6704	5.926	7.0664	7.2617	5.8968	5.4552	8.2312	7.367	6.2634	6.5869	6.281	6.9227	7.1069	6.6193	5.4705	8.5055	7.1531	5.9406	6.0626	5.2242	4.649	7.2148	5.437	5.9616	5.1687	5.568	6.4305	6.4981	7.4727	2.1538	6.5938	5.3547	6.0757	6.0161	6.3906	5.5478	5.7192	5.4279	5.3038	5.1871	5.9181	5.8314	6.1657	7.4253	7.0132	6.4663	4.2071	6.543	5.4748	5.6792	5.8179	8.2081	6.2277	4.2032	4.8166	5.4793	7.1122	5.6579	5.2876	10.7103	6.7486	5.9076	6.7185	5.288	4.3045	6.6824	8.8975	6.6565	5.3331	5.5211	6.7818	7.2484	5.9704	6.7683	10.7457	6.9554	5.7252	6.9543	5.6516	5.0712	6.691	9.0654
PF3D7_1300100.mrna1_1	PF3D7_1300100.mrna1_1;1654	1654	8.1567	7.6654	6.6699	7.2997	6.1522	7.3495	6.7916	6.3091	6.7686	8.802	6.7405	6.6187	6.9277	6.7958	7.3143	6.9813	7.1278	6.3695	7.1151	7.2596	7.6435	7.9337	5.8245	6.7009	5.5157	6.6536	6.5229	6.4525	7.4847	7.6291	8.1579	4.6346	7.6208	7.6533	6.5638	6.2549	6.9011	6.6267	6.6896	7.6841	5.8492	5.1918	6.2336	7.1481	7.4105	7.6786	7.7591	6.5727	6.9608	6.6687	6.513	6.5092	7.7563	8.4187	6.023	6.405	5.5653	6.8791	7.4953	8.0441	6.7748	10.8283	7.2765	6.3183	7.3953	5.8647	5.0054	7.3516	8.3309	7.9138	7.6242	7.6257	9.0099	8.8198	7.1368	8.4808	10.8419	7.7292	7.8073	7.9871	5.9953	7.0727	7.9748	8.9271
PF3D7_1300100.mrna1_1	PF3D7_1300100.mrna1_1;1655	1655	8.616	6.1546	5.9821	7.2437	4.0374	7.7556	6.8612	6.9597	2.858	8.5187	5.463	7.0106	6.5026	3.3016	7.7612	7.6104	6.7634	3.9355	4.9467	6.4079	6.5674	5.0435	4.8125	7.1747	4.8953	6.1231	6.4403	4.9819	7.2214	6.4366	7.5942	2.7093	7.6927	5.2238	4.4243	6.8146	7.0565	4.9667	7.3873	5.5735	5.2754	4.3916	5.7988	6.5895	7.7671	7.7824	5.5856	7.807	4.5185	6.0847	5.7046	6.3248	6.3201	7.7505	5.464	5.9052	6.27	5.5747	7.4611	2.1473	6.8621	11.17	6.6401	8.5958	7.5281	5.3477	4.9388	6.6094	9.0607	6.1058	5.2998	6.5886	5.5286	8.322	5.4584	7.1433	10.8006	7.6279	8.7483	7.2272	5.5966	4.0009	7.3504	9.4508
PF3D7_1300100.mrna1_1	PF3D7_1300100.mrna1_1;1656	1656	8.0107	6.6623	5.4535	4.8831	4.6035	8.6673	6.4403	6.5419	4.4718	8.0577	5.7079	7.034	5.5616	5.4915	8.6713	7.6646	6.9502	4.4957	5.9467	5.6144	6.0477	5.753	6.5452	7.4124	5.3078	6.3018	6.3067	4.9878	8.0785	7.1689	7.8989	5.5129	7.3076	5.6436	6.242	6.5814	6.8907	4.6135	5.5364	7.0607	5.93	4.3169	5.8032	5.0272	7.5433	6.3782	6.0868	4.8679	3.8768	6.8957	5.3834	5.8912	5.5027	7.9966	7.0106	6.0847	5.9193	6.7086	7.8408	4.3771	5.745	11.204	8.4695	6.797	7.7645	5.7404	4.1755	6.6565	8.5478	7.4429	5.3031	6.5387	7.2791	8.9134	4.4476	6.9686	11.3075	7.6545	8.2675	8.5236	4.9745	3.7655	6.3523	9.0462
PF3D7_1300100.mrna1_1	PF3D7_1300100.mrna1_1;1657	1657	8.2428	7.3843	6.6001	6.0186	5.1322	8.7583	6.0383	6.8566	5.7369	8.5498	6.6528	8.6497	6.3438	4.9986	8.3287	7.1522	7.111	5.1675	6.6714	7.1285	7.7526	7.77	5.6999	7.6349	6.2298	6.2001	6.4182	5.5333	8.8379	6.4676	7.7993	4.292	7.6519	6.1723	5.479	6.7618	7.2099	6.5807	6.7853	7.0364	6.0459	4.2449	4.4809	5.4767	7.2679	7.6282	5.972	6.93	5.4617000000000004	6.09	5.3632	5.7931	6.5399	6.6075	7.1784	5.5326	5.1997	5.857	6.5269	6.9231	6.1562	10.6525	8.467	7.1832	6.9741	6.2915	5.441	6.7502	7.5935	7.8353	5.8647	6.2728	7.9831	8.2391	6.3336	8.0618	10.7057	7.7499	7.6093	7.9871	6.4824	5.3823	8.0124	8.3872
PF3D7_1300100.mrna1_1	PF3D7_1300100.mrna1_1;1658	1658	8.1484	7.7515	7.6255	7.1555	4.942	8.6686	6.7935	7.0901	6.3323	8.6133	6.7762	6.5677	6.4087	4.6082	8.967	7.718	6.979	6.367	6.6254	8.7735	7.0378	7.9307	6.4783	8.3859	8.2069	6.0317	7.0188	5.6226	13.4151	5.8281	7.8808	6.2566	8.5784	8.1035	6.1765	6.8413	7.3587	6.4557	7.6084	8.1213	6.4346	4.4429	5.7803	6.2273	7.3274	7.7927	6.4143	7.409	6.548	6.5803	6.595	6.5827	8.028	7.1571	7.4955	5.9486	6.2307	6.4453	7.9134	5.2118	6.4143	11.2309	8.9916	6.6295	7.1555	5.0548	6.2963	8.0134	9.4359	7.7626	7.4644	6.6238	8.0542	8.5842	7.2913	7.6064	11.1565	8.9579	8.3204	7.9113	5.3111	6.1665	8.7391	9.3911
PF3D7_1300100.mrna1_1	PF3D7_1300100.mrna1_1;1659	1659	10.6924	5.9844	7.9129	5.7479	5.4141	7.3697	6.2361	5.0023	5.0892	11.1472	7.151	5.0751	5.6121	5.1408	6.261	5.488	6.1835	4.2772	5.3402	7.4961	5.3854	5.8802	5.4303	5.9364	5.7605	5.1506	4.1851	5.6932	10.2144	6.8378	6.2963	5.144	6.5275	5.9771	5.3338	4.0259	5.3611	6.0505	8.6857	5.8637	5.1457	5.1815	5.3656	6.1867	8.5594	4.5223	6.4668	7.7346	6.4489	6.354	6.5557	4.9718	4.8135	6.9573	5.1383	3.8288	5.04	5.5438	6.7662	4.4263	6.5427	8.4154	7.2067	6.0479	6.079	5.4893	4.6253	5.6138	8.1278	6.4566	5.3334	5.1231	7.6705	5.5904	6.0804	6.5554	8.5839	6.6157	5.4276	5.4293	5.8309	4.6542	6.1884	7.6426
PF3D7_1300100.mrna1_1	PF3D7_1300100.mrna1_1;1660	1660	7.0848	6.7768	5.9782	6.0738	5.8743	6.6748	5.3005	5.6508	5.235	7.9456	5.842	5.99	5.4825	5.2494	6.0768	5.1231	5.9165	3.7677	4.9331	7.27	6.3925	6.9833	6.246	6.0904	6.2091	5.1981	2.9579	5.3349	10.842	6.2102	6.731	5.6433	6.2824	6.3032	4.079	4.3667	5.3851	5.3782	5.5771	6.7142	5.8982	4.6088	5.5577	5.8844	4.7065	5.3252	6.1137	6.4788	6.6015	6.0862	5.2479	5.5506	5.79	8.121	5.1855	5.047	5.4246	6.4589	4.9995	5.2036	6.1775	7.8945	6.3878	4.7714	5.4162	5.3129	4.9505	4.9378	7.4302	6.7226	6.9697	5.3427	8.3366	6.2728	6.1451	6.57	9.1883	6.3818	6.3764	5.5665	5.4306	4.9923	5.5292	7.8024
PF3D7_1300100.mrna1_1	PF3D7_1300100.mrna1_1;1661	1661	8.2506	7.6472	5.5229	7.0382	6.3457	5.9869	5.5426	5.9205	4.3212	8.6969	7.0918	5.5954	6.23	3.9946	5.4941	6.2555	6.9593	6.2874	5.8714	9.3167	5.3688	9.6007	6.6298	6.5659	6.8826	4.1243	5.0413	4.5546	12.3407	6.5067	8.1431	6.464	5.8283	7.3566	4.852	5.9528	5.3074	6.4031	6.585	7.6219	5.0228	5.824	5.1148	6.0424	7.1867	5.6441	6.5593	6.4609	6.0336	5.7347	5.5847	4.5898	5.0596	6.8076	6.7421	6.4102	5.4617000000000004	7.8464	5.1514	4.2578	6.4094	7.2475	6.0457	5.3847	5.263	6.0798	4.7766	6.3909	7.8295	7.573	6.5645	6.1169	8.6202	5.9937	5.3298	6.4517	6.9064	4.9274	6.5376	6.7452	6.1311	5.2426	6.4992	8.0479
PF3D7_1300100.mrna1_1	PF3D7_1300100.mrna1_1;1662	1662	7.9165	7.1271	5.7892	6.4642	4.9533	5.4581	6.0286	5.6352	4.9001	8.732	7.1754	5.3363	6.7022	4.1603	5.8994	6.7443	7.0062	5.6226	5.1243	8.7586	6.9109	9.0382	5.4063	6.1085	6.691	4.6082	7.3056	5.701	12.2436	7.1351	6.8323	5.4189	6.286	7.7848	5.6462	7.5034	4.7586	6.4241	6.0435	8.1322	4.3306	5.8432	6.0103	6.3968	7.9579	5.4426	7.23	6.154	5.8902	5.9803	5.7549	4.7175	7.1061	6.6719	5.1902	4.9754	5.0622	7.1496	5.4107	6.0341	6.7155	6.2228	5.6496	5.319	6.5656	8.5926	5.2649	6.1506	7.6899	7.1312	6.1823	5.2284	7.8872	5.6159	6.2621	6.9363	6.235	6.2012	6.8241	7.3176	5.7336	5.013	6.4199	8.3839
PF3D7_1300100.mrna1_1	PF3D7_1300100.mrna1_1;1663	1663	6.2137	6.0179	6.0108	5.8718	4.9672	6.574	5.6761	5.6631	1.111	6.3065	5.0691	5.1771	5.6395	4.2102	4.9079	5.6721	5.5981	3.281	5.5604	7.1917	5.8535	6.1475	5.0121	6.4586	5.8004	3.9561	4.7082	4.5644	7.9862	6.4031	6.7584	5.889	5.2211	6.0407	5.044	4.6223	5.5008	5.6781	5.4489	5.0241	5.3642	3.9001	5.2798	5.3916	4.5429	5.5735	5.7466	6.4246	4.7729	4.1619	5.0121	5.3954	6.1348	6.1029	5.6017	5.2843	5.8672	7.6046	6.116	5.0583	6.5538	6.466	4.9312	5.2269	4.8319	5.3712	4.8166	5.5342	7.379	4.8972	5.6946	5.6659	7.2579	4.8934	5.3078	5.7903	6.9097	6.9123	6.8676	6.0775	5.1375	5.1056	6.257	7.6894
PF3D7_1300100.mrna1_1	PF3D7_1300100.mrna1_1;1664	1664	6.9417	6.2397	5.581	6.9362	6.1077	6.3675	5.4757	3.9449	5.0712	6.1599	5.6124	6.0723	6.0356	5.4989	6.1647	5.2839	5.1048	4.8822	4.4012	6.7578	6.3939	6.7408	6.0928	5.7578	5.7926	4.6159	4.2334	4.0347	7.0557	6.1975	6.756	4.6235	5.7361	6.2863	4.9463	4.0277	5.3183	5.327	5.8525	5.2008	5.7711	5.0058	5.596	5.106	4.7892	5.3165	5.7007	6.0787	5.0836	4.757	5.3248	4.957	4.9878	6.1979	5.4519	4.5975	5.3349	5.8691	5.983	5.3796	6.6328	6.4249	5.8086	5.4131	5.1534	4.9322	3.991	6.0061	7.5793	4.4343	4.8768	5.144	6.5062	4.706	5.6206	6.5214	6.436	5.953	6.4692	5.6525	4.5807	4.2327	5.8625	7.6038
PF3D7_1300100.mrna1_1	PF3D7_1300100.mrna1_1;1665	1665	6.8766	5.8748	5.5435	5.6115	5.0148	5.4067	5.8873	5.0135	3.99	6.7177	4.935	5.5395	5.4219	3.3785	5.7879	5.516	5.953	4.582	5.2802	6.8618	7.2673	6.44	5.6032	6.0875	5.6314	4.4209	5.1375	4.8644	6.9658	6.0094	7.6472	3.0461	6.0426	6.4744	5.0166	4.5521	5.6401	5.4172	6.068	4.8379	5.5154	5.0422	5.6826	5.7719	5.4413	4.7252	5.9676	5.917	4.2032	3.99	6.5198	4.9165	4.1683	6.23	3.8934	4.1747	5.0396	7.1379	5.6029	5.0356	6.1807	6.1789	5.3129	5.4809	4.8115	4.9383	3.9021	4.8293	7.8631	4.511	4.1497	4.0461	7.7442	5.3999	5.7876	5.8718	6.7752	6.5937	6.8761	4.9298	4.6622	5.1391	5.3558	8.6409
PF3D7_1300100.mrna1_1	PF3D7_1300100.mrna1_1;1666	1666	8.7182	5.5951	6.3644	5.288	5.9609	6.5254	8.1783	9.2653	7.3232	8.6348	9.3572	4.6747	5.0738	4.7986	6.005	7.7876	8.6847	8.1277	6.0007	8.929	8.1031	6.2529	6.7163	7.4412	8.2806	7.6995	6.1825	5.8148	9.2427	7.8995	6.5543	6.5929	8.5574	8.8068	7.043	6.729	6.9075	6.9272	5.5996	7.0692	5.3334	4.6713	5.3809	6.8134	7.6827	7.4722	7.2803	6.3399	6.6138	5.8472	5.6859	4.6831	6.8723	6.9117	11.5914	6.2568	6.6574	7.6509	7.0216	3.8217	6.3909	6.589	13.9974	6.7439	6.7514	8.0876	5.1659	5.6781	8.7169	10.6821	6.4557	7.4133	8.5649	7.9195	4.7065	7.1154	6.9377	9.9432	6.9825	7.7893	7.5305	5.3768	5.537	9.3676
PF3D7_1300100.mrna1_1	PF3D7_1300100.mrna1_1;1667	1667	5.9941	5.5478	5.565	6.3866	5.2365	6.3885	5.2024	3.9937	4.7671	6.5351	5.9962	4.8027	6.0609	5.251	5.2589	5.588	5.5524	5.4683	5.1256	5.8746	6.4167	5.8866	6.0775	6.1031	5.9141	4.6017	4.0609	5.3813	6.9348	6.7109	6.9007	5.0103	6.37	6.047	4.2563	4.5521	5.3775	6.0864	5.7455	5.0661	4.6462	4.4039	5.7863	6.9869	5.7087	4.5304	5.5435	5.6165	5.1367	4.4725	5.6238	5.844	5.4266	7.823	6.1552	5.2566	3.5497	7.0225	5.9406	3.9662	5.8179	6.2869	8.6381	5.6952	5.6704	5.6238	4.0479	5.1835	8.5054	5.588	6.1198	4.6927	7.1894	5.7706	4.7787	5.9896	6.6686	7.0241	6.7633	5.2887	5.2445	5.1599	5.6798	8.2119
PF3D7_1300100.mrna1_1	PF3D7_1300100.mrna1_1;1668	1668	7.3054	6.4123	6.5821	6.5006	5.7377	6.452	5.2536	5.7374	5.3045	7.3649	6.3012	4.5975	5.4515	5.3885	5.761	5.8525	5.384	6.4692	5.3681	6.8218	6.5384	5.7764	6.9858	7.1951	7.3803	6.4106	5.5632	7.0425	6.6859	6.2294	6.5907	6.991	6.5779	7.3499	6.1064	3.1554	4.441	5.6812	6.5729	5.5046	5.9281	5.2133	6.1965	9.681	5.1619	5.5753	5.3366	5.7093	6.3021	5.7821	5.1771	5.7753	6.1689	8.535	7.1783	5.4506	4.6456	6.9711	6.3423	6.275	6.3579	6.1884	11.7259	6.3264	5.0347	6.229	5.0527	6.1963	8.315	9.939	6.8212	5.1526	7.5549	5.7916	6.6427	6.7641	6.8076	8.7017	6.6475	6.9907	6.4426	5.1309	6.3071	8.6719
PF3D7_1300100.mrna1_1	PF3D7_1300100.mrna1_1;1669	1669	6.8112	6.2475	5.135	5.8437	4.9174	5.2902	5.7493	5.0121	4.135	6.2346	5.8094	3.7038	5.3551	3.8659	5.2357	5.7908	5.2731	4.4396	5.0418	7.0741	7.1519	5.9231	5.3129	5.9033	5.6851	4.627	5.0777	6.0719	6.8714	5.985	5.7887	2.6112	6.2046	6.0339	5.353	4.5091	5.605	4.7214	5.6177	5.5273	4.4561	5.4182	5.14	5.7366	5.2083	5.4571	5.9059	5.4046	5.6267	3.9079	5.1639	4.8787	2.6299	7.0308	5.5984	5.6798	6.015	6.2059	5.9155	4.8895	6.5495	6.2529	9.6302	5.5524	4.5753	5.2802	5.1114	5.5317	7.6094	6.1878	5.6645	4.95	6.2012	5.4499	5.6817	6.3747	6.4291	6.6803	6.5683	6.3103	6.2071	4.6932	5.4715	7.771
PF3D7_1300100.mrna1_1	PF3D7_1300100.mrna1_1;1670	1670	6.9855	5.5972	5.3992000000000004	6.1092	5.6232	5.5314	5.9009	5.14	5.3951	6.7927	5.9465	5.1223	6.0303	4.5298	5.5273	5.5002	5.7358	4.627	6.0378	6.9825	6.0299	5.5283	5.4663	5.9741	5.4279	5.111	5.1659	5.6938	6.9544	6.1683	6.3995	5.1056	6.155	6.1443	5.2824	3.5298	5.4614	5.8985	4.5008	4.7186	4.441	4.6628	5.497	6.2596	5.6784	4.8822	5.4851	5.9514	5.2048	4.6531	5.6035	5.3374	4.6865	8.1518	5.9167	5.2615	5.319	6.6765	6.2001	5.1775	6.7263	6.114	8.6199	4.9598	5.7777	4.8374	4.7334	5.8204	7.8462	9.8865	4.7109	5.9079	7.194	6.0689	4.9882	6.2655	6.6631	6.9085	6.3884	6.6968	5.602	5.4809	5.0618	7.9149
PF3D7_1300100.mrna1_1	PF3D7_1300100.mrna1_1;1671	1671	5.9521	4.9891	4.9882	5.9432	6.624	5.1659	5.1965	4.4816	5.4366	5.8632	5.288	4.3889	5.394	2.488	4.9891	5.746	4.332	4.6525	4.8485	6.1313	5.3975	6.7329	6.716	5.2761	5.5515	5.1164	4.0126	5.0063	6.7398	5.9968	6.0466	6.6964	5.4033	5.8225	4.7355	4.2242	4.9878	5.6568	6.1489	5.3684	4.4712	4.4202	4.2802	5.1803	5.554	3.3519	5.749	5.9745	4.3384	4.5674	4.7148	4.991	5.3951	6.5174	5.0579	5.0717	5.1894	5.729	4.757	5.4699	6.4474	6.2464	4.7814	4.9681	5.4202	4.6404	4.6305	5.5889	6.1829	5.9196	5.3906	5.4854	6.1888	5.4838	4.6616	5.9798	6.556	5.4699	6.5795	5.047	4.9846	3.9616	5.6053	6.9954
PF3D7_1300100.mrna1_1	PF3D7_1300100.mrna1_1;1672	1672	6.3397	6.1485	5.2544	5.6758	5.3295	5.4754	5.5166	4.1202	3.848	5.3009	5.4195	4.7366	5.5188	3.5558	5.3216	5.5053	5.3391	4.8354	5.5314	6.7802	6.1315	6.2931	5.2728	5.3719	4.0841	4.995	3.0374	5.5163	6.762	6.141	6.6921	3.9336	6.3273	5.5154	4.5963	4.5601	5.3882	4.9416	5.0652	5.2063	4.3618	4.5367	5.0058	5.4012	5.9158	5.1449	5.228	5.1391	4.3827	4.8017	5.6896	6.1066	5.6147	6.5239	5.3406	5.5333	5.3136	6.0972	5.3132	4.6323	6.8471	6.2968	5.8704	5.5254	5.6179	4.9198	4.5747	5.8706	6.8564	5.8527	4.0832	5.7447	6.0607	4.2987	5.2784	6.9413	6.2804	6.2703	7.1154	5.942	4.8495	5.3501	6.1969	7.0681
PF3D7_1300100.mrna1_1	PF3D7_1300100.mrna1_1;1673	1673	6.506	5.1081	5.6656	5.6496	6.0622	6.3228	6.0295	5.6485	4.2965	6.7588	4.9279	5.9591	5.9944	5.0422	6.1422	6.1003	4.7148	4.9486	5.7436	6.7984	6.7964	5.9612	5.5314	5.5604	5.8163	5.0444	4.4141	5.2869	6.6452	6.5847	6.9514	3.8846	6.6788	6.3016	5.3056	4.7766	5.5674	6.0009	5.5515	4.3667	5.4276	4.8758	5.1371	5.847	5.3381	4.9083	5.7876	6.2439	4.0858	5.2048	5.8597	5.6038	4.848	5.8402	5.804	5.0405	5.954	6.3052	5.3103	4.7808	6.4851	6.7459	4.8022	5.9486	4.9878	5.5948	5.9258	5.6273	7.1552	5.3038	4.5148	4.8763	6.5045	4.7939	6.1189	6.1169	6.6817	6.2374	7.0112	6.3129	5.1623	6.8074	5.7798	7.7239
PF3D7_1300100.mrna1_1	PF3D7_1300100.mrna1_1;1674	1674	6.0391	5.7716	4.4101	6.328	5.1855	5.8102	5.9131	5.3038	4.95	5.8417	5.3085	4.3681	5.0492	4.5027	5.4243	5.3402	5.6966	4.9107	4.917	7.359	6.3913	5.9201	3.6882	6.0358	5.1123	5.0036	5.0768	5.6873	6.6146	6.0953	6.0477	4.1779	5.7692	4.0152	5.7471	4.5122	5.3923	5.2418	5.7876	4.6035	5.2453	4.6809	5.8027	6.3542	5.7584	4.8314	5.2563	5.3266	4.8248	4.9864	3.466	5.3323	3.8349	6.3567	4.8309	5.2257	3.9155	5.2502	5.9184	4.4019	6.2683	6.4079	3.7268	4.1953	4.2487	5.2798	4.7661	5.3169	6.8737	5.8684	4.1755	4.5217	6.1554	4.7137	4.8232	5.9887	6.2941	6.5435	6.7171	4.5601	4.6599	4.7576	5.5398	7.1978
PF3D7_1300100.mrna1_1	PF3D7_1300100.mrna1_1;1675	1675	7.0127	5.6648	5.5922	5.8319	4.5601	5.4588	5.9554	5.1514	5.1651	7.2697	7.9102	4.257	5.4165	5.1152	3.5084	5.1566	5.1177	4.7618	5.3878	7.4253	5.8963	6.2547	6.0314	6.1307	5.988	5.1502	4.3031	5.6085	7.0686	5.6871	6.8381	4.5236	5.9074	5.516	4.4316	5.4867	5.2713	5.5097	5.96	4.9411	5.4712	4.4323	5.4033	4.8465	5.3861	4.9069	5.7621	5.5629	4.1416	5.1683	6.2199	5.5999	4.2487	6.3067	5.5173	5.0272	5.2392	5.2192	5.8505	5.5871	6.1663	5.9155	5.0418	5.153	5.6614	5.0959	4.7038	5.6993	7.637	4.7719	5.098	4.6082	6.3252	5.3001	5.9841	6.087	6.192	5.3816	6.8174	5.2133	4.2891	5.6282	5.9745	7.0606
PF3D7_1300100.mrna1_1	PF3D7_1300100.mrna1_1;1676	1676	6.4619	6.4034	5.3298	5.8357	6.0018	6.2182	5.4436	4.3313	3.8689	6.8544	5.842	5.4182	5.9841	4.9616	5.1663	5.2075	6.0179	5.0148	5.8045	6.3105	5.8704	6.1231	5.5871	6.8743	5.3309	5.0426	4.6826	5.1807	6.8857	6.2596	6.5168	2.8298	6.1603	5.5789	4.857	4.8679	4.8649	5.5361	6.1562	6.1428	3.7634	5.1214	5.0561	5.6608	5.4774	5.3806	5.8639	5.9081	5.1223	1.5261	5.408	5.2472	5.6977	6.7925	5.4249	4.2555	5.1018	5.7743	5.9222	5.223	6.3323	6.2672	5.4525	5.6929	5.0233	5.1305	5.4591	5.3427	7.8439	5.2215	5.915	5.5503	6.6686	5.55	5.9122	6.1252	6.9828	6.6928	7.081	5.9105	6.898	5.1469	5.6462	7.0862
PF3D7_1300100.mrna1_1	PF3D7_1300100.mrna1_1;1677	1677	6.1777	5.4819	6.0951	5.6427	5.6076	5.5753	5.5251	4.439	4.4429	6.4612	5.1687	3.8709	5.6806	4.7257	5.9766	5.3796	5.7225	2.9317	5.1803	6.5159	6.4491	6.756	6.0953	5.6427	5.4806	4.4449	5.8081	5.373	7.0814	6.4121	6.7823	5.8989	5.3789	5.9502	4.7876	5.2063	5.0605	6.9398	5.8462	3.86	4.1293	4.8822	5.7934	6.1031	5.1518	4.7735	6.4875	6.1959	4.8171	5.7592	5.3604	4.8151	4.6082	5.3491	4.8753	5.4851	5.06	6.1518	5.9054	4.7949	6.6535	6.7597	5.0704	5.8492	5.7645	4.5509	4.2957	5.2219	8.3083	5.2574	4.7301	5.7206	5.8999	5.7423	5.4419	5.5999	6.6317	6.0334	6.7408	6.1914	5.1027	6.0047	5.2847	7.1665
PF3D7_1300100.mrna1_1	PF3D7_1300100.mrna1_1;1678	1678	6.4534	5.7274	5.2946	6.7015	5.3702	5.5154	6.0613	4.6576	3.2373	6.6546	5.2223	6.0959	5.5586	3.366	4.9593	5.1655	5.251	4.5267	5.9217	7.0241	5.7753	6.7049	5.8379	4.7944	6.1497	4.8043	4.86	5.1803	6.5215	6.1977	7.1242	5.1465	5.9023	6.6638	5.3129	5.7463	5.0135	4.6433	5.5444	5.1106	5.2787	3.1522	5.5279	5.5702	6.3821	4.2334	5.7698	6.1819	4.9519	5.3107	6.0407	5.6946	4.6758	6.4031	5.0896	5.0704	5.3754	6.6033	5.5549	4.3491	5.803	6.263	5.5084	5.4303	4.8654	5.3381	4.9662	5.3384	7.9391	5.7986	5.6954	4.2048	6.9711	5.7988	5.1791	6.2188	6.8121	6.8115	7.0401	5.8467	3.7104	4.2765	6.2217	9.3178
PF3D7_1300100.mrna1_1	PF3D7_1300100.mrna1_1;1679	1679	6.9444	5.7955	5.5841	5.2361	5.4118	5.3916	6.4681	6.281	4.6433	6.2743	6.031	4.1993	5.0228	5.4416	5.3045	5.4172	6.7347	5.8858	5.8948	8.9594	7.1557	5.7876	9.339	5.6395	8.5134	6.19	8.5616	6.3644	8.51	6.2673	6.8452	9.4057	6.3709	8.4508	6.4752	8.0728	8.0152	5.2705	5.8681	5.0921	4.9718	3.4114	8.1102	8.9815	6.6041	4.8718	5.602	5.9442	5.7724	5.2288	6.8826	5.9505	6.0041	5.7276	5.1493	4.5765	4.7856	6.6431	5.3813	6.7708	6.2378	6.4254	3.9317	6.8235	5.2596	5.4323	5.3968	4.1779	9.2079	5.2924	5.5475	5.4809	7.454	5.3975	6.7833	6.2104	7.2417	6.4825	7.0317	5.6803	7.2095	4.9064	5.6871	8.6332
PF3D7_1300100.mrna1_1	PF3D7_1300100.mrna1_1;1680	1680	8.9308	5.3691	5.5783	5.9472	4.4976	5.7708	7.098	8.9373	5.1338	9.5272	9.0798	6.4468	6.5421	5.0862	5.1562	5.8557	8.7013	6.5035	5.4074	6.5193	6.8041	4.7398	9.4597	5.3572	9.3364	6.6126	7.3346	5.2731	6.8986	6.784	6.3427	9.5562	5.4976	10.0868	4.4718	7.2823	9.5887	5.4492	6.7485	5.9533	4.1318	3.8709	8.0898	9.8315	7.9966	5.225	6.6112	6.7137	4.5179	5.7996	6.4611	6.3049	7.1313	5.5116	6.9874	4.1152	6.8667	6.1773	5.4666	7.7471	6.6598	6.8932	6.7119	7.1583	6.0616	6.2679	4.3341	4.7634	7.3099	4.4731	5.3681	7.7916	7.4411	5.8746	6.8411	6.3614	7.6615	6.5433	8.1581	7.3323	6.4072	5.1902	5.6528	7.9149
PF3D7_1300100.mrna1_1	PF3D7_1300100.mrna1_1;1681	1681	8.1435	5.2924	5.6845	6.1177	5.2342	6.2166	7.8074	7.7203	5.4293	7.4444	6.059	5.5874	5.228	4.5577	4.5656	6.5546	7.7531	7.1251	5.86	5.5674	6.1649	5.511	9.6453	7.034	10.0233	5.8174	9.7393	6.4418	6.3089	6.8425	6.128	9.6436	6.6572	10.1386	6.5038	8.8774	7.845	6.2034	5.3561	5.3473	5.4998	4.9388	6.3918	7.8295	8.8832	5.6817	6.364	4.6288	5.6103	7.0913	6.0987	5.9427	6.0409	4.6696	6.2194	6.433	4.5342	6.7227	6.1873	6.4281	5.7621	6.7974	4.5472	7.2533	6.2449	5.5512	5.6462	6.6789	11.3657	5.5198	5.847	6.1206	6.9814	6.005	7.34	6.3363	8.5324	5.5469	7.928	7.5439	9.0883	5.8425	6.9083	9.8017
PF3D7_1300100.mrna1_1	PF3D7_1300100.mrna1_1;1682	1682	6.8675	6.0622	6.0498	6.1963	4.723	6.5782	8.5732	7.2051	6.3899	7.2837	5.436	6.1119	5.812	5.7973	5.0461	6.6212	7.0779	8.531	5.405	7.024	5.2441	4.2479	9.2316	7.5239	7.9915	5.8639	4.8125	6.3889	6.9246	7.1377	5.8917	9.4029	7.3118	7.9772	6.1352	4.4938	7.2573	5.5895	4.9416	5.9722	4.1497	4.9345	6.4928	7.8925	6.7231	5.4012	6.5237	6.3723	5.1562	5.3576	6.4226	5.6591	6.673	6.1542	8.2456	5.005	4.8166	5.4954	5.4637	7.2993	6.6353	7.1027	5.8728	7.7004	8.2563	7.0786	5.7916	7.5312	9.3146	5.6047	6.0839	5.4777	6.9911	6.0985	8.4663	6.825	8.0679	5.8001	7.6886	8.6822	6.9186	5.3937	7.9956	9.8485
PF3D7_1300100.mrna1_1	PF3D7_1300100.mrna1_1;1683	1683	8.1686	5.3809	6.2315	5.6702	7.7302	5.2668	8.3279	7.2686	7.7891	7.9592	5.0721	7.774	6.4578	6.9946	4.9828	9.4365	7.3299	6.9438	5.047	7.2988	6.2329	5.9898	9.5399	6.801	7.7266	5.8955	5.213	5.3892	7.5851	7.0896	6.8937	9.7316	6.6918	7.6878	5.2468	4.3089	7.1972	6.705	8.5194	4.9411	5.4033	5.1098	7.5283	8.1339	6.8495	7.2247	7.9096	8.9127	5.85	7.0804	6.0264	6.7806	7.107	6.8407	8.9688	6.4259	5.3961	7.4535	6.1564	6.9945	7.6458	7.2998	6.1112	6.7151	8.6724	7.1506	5.7164	7.9379	5.7093	8.1551	5.3806	5.8607	8.6067	6.8631	7.7329	7.3317	9.2263	6.7725	7.4548	8.3295	7.8866	5.5033	7.9929	6.6008
PF3D7_1300100.mrna1_1	PF3D7_1300100.mrna1_1;1684	1684	8.0731	5.405	5.7298	6.6492000000000004	6	5.7661	9.498	7.5736	7.5812	7.6819	6.1867	8.1954	5.8207	6.847	5.7669	9.9949	7.7538	6.7981	5.2928	6.5706	6.5842	5.8858	10.0816	7.8569	7.5328	4.7382	2.905	5.7608	7.2048	7.2623	6.5152	10.1069	7.4647	7.8053	4.6993	4.6949	7.0466	4.8217	7.3587	4.14	4.8992000000000004	4.5607	7.2509	8.1836	6.6286	6.7425	7.6873	7.7889	5.2102	7.2927	5.8012	6.3672	7.2985	6.7443	8.025	5.9607	5.4289	5.6755	5.7766	8.0232	7.6093	7.9928	5.5438	6.7553	9.3978	6.4065	6.1601	7.7868	6.1436	7.2744	6.0135	6.0303	6.5845	6.3999	8.1934	7.1438	9.5066	6.5432	7.7341	9.6533	6.7376	5.5258	8.1364	6.2653
PF3D7_1300100.mrna1_1	PF3D7_1300100.mrna1_1;1685	1685	8.2507	6.5062	5.7711	6.6585	6.1144	5.9839	7.4881	6.9581	6.7267	8.6794	6.2227	7.5771	4.98	5.36	5.4525	8.3323	6.6261	6.2018	5.5179	6.3025	6.609	7.3361	9.1133	8.2361	7.7507	6.2935	5.5357	6.1087	6.9176	6.4874	6.9471	9.114	7.7517	8.1673	6.3776	6.2135	5.9018	4.7703	6.72	5.3494	5.6129	5.6716	7.8439	8.3878	5.3923	6.3322	6.189	6.8481	7.2617	8.9568	7.0475	6.2399	8.5073	6.9533	7.8526	6.5308	5.9656	7.194	6.2001	8.0184	6.7692	11.1421	9.2673	6.853	8.0824	6.2926	6.0161	7.2306	7.3308	6.5625	8.1256	5.7065	8.846	7.9809	8.2407	8.1346	10.9703	8.6601	7.4688	8.3187	6.9863	6.8507	7.6805	9.5487
PF3D7_1300100.mrna1_1	PF3D7_1300100.mrna1_1;1686	1686	7.5068	5.4499	5.1671	5.7315	5.9079	6.0856	7.4893	6.6576	6.5215	6.8785	6.8924	13.8477	5.8354	5.0968	5.4141	7.435	7.1452	6.3944	5.0794	7.0996	5.9516	5.7952	9.0986	10.4095	8.1925	5.1615	4.5116	6.1249	6.9275	8.0989	6.4663	9.7638	10.3168	8.1683	4.6153	3.9837	5.4502	6.2687	6.3486	5.0934	4.3875	5.0067	7.617	7.8154	6.1888	5.8892	6.887	6.4504	4.99	13.0992	6.4017	7.4729	8.0879	6.2638	12.4793	4.4296	5.5454	6.2165	7.3112	7.469	6.6141	9.9285	6.6168	6.2032	7.65	5.7216	7.4269	6.4205	8.5897	11.5922	5.3572	5.3954	7.5234	8.0336	8.6231	7.2092	10.4483	7.3861	7.3167	8.1028	6.1206	7.9327	7.0448	9.3895
PF3D7_1300100.mrna1_1	PF3D7_1300100.mrna1_1;1687	1687	8.2192	7.3966	7.3016	12.0153	5.9502	7.4671	11.2817	8.0663	7.3068	8.7779	9.2305	9.0714	11.515	5.2415	8.1273	13.2206	8.3695	10.1602	8.6244	9.8323	9.4133	6.6488	8.8446	9.8485	9.0848	5.8743	10.2922	8.2558	10.1852	9.2336	7.1597	9.0079	9.9641	9.3252	6.3116	9.8968	9.987	11.3725	7.0279	6.7971	6.933	6.5446	8.2763	9.312	7.3199	9.5731	11.1606	6.6021	7.7002	6.3214	6.8678	4.7274	8.8583	8.7601	9.8064	8.0571	6.1359	9.4731	8.0895	7.7507	6.7879	10.2412	8.6418	8.1159	9.9034	6.3236	6.2477	6.729	8.5627	9.9603	8.6358	5.9862	11.1033	8.5851	8.3839	8.2156	10.5557	8.2493	8.4605	10.777	6.8904	10.689	7.7425	8.9775
PF3D7_1300100.mrna1_1	PF3D7_1300100.mrna1_1;1688	1688	8.0111	6.6299	6.0828	8.4002	5.5273	5.9062	8.6775	6.2411	6.0894	8.0862	8.4843	9.7039	8.2337	5.6197	5.561	10.6232	6.8728	6.8099	5.5625	8.5689	7.6697	6.5792	5.4104	8.112	10.0553	5.6115	4.7871	6.0023	8.3276	7.9832	6.8569	5.3074	7.5707	10.3237	5.6005	5.2585	7.7862	6.6181	6.8795	6.1591	7.6717	5.5577	8.9274	7.2808	7.2512	7.3141	7.3469	6.3712	8.7419	6.7541	5.5447	8.3289	9.1015	6.9209	7.5667	6.4496	6.0516	6.3811	6.8597	4.9914	6.7051	9.8204	7.4557	7.7399	9.6441	6.5398	6.4074	7.6621	5.1627	7.3664	6.3259	6.5518	7.3762	6.5527	7.3189	7.5817	10.4637	7.2908	7.8217	9.5584	6.573	7.4612	8.2706	6.5278
PF3D7_1300100.mrna1_1	PF3D7_1300100.mrna1_1;1689	1689	8.6814	6.0352	6.4085	6.7765	5.7853	6.0951	7.2383	6.4325	6.6178	8.854	6.5905	8.2827	6.7665	5.3122	6.7071	8.9836	6.2861	6.4625	6.3987	7.7257	8.1481	6.4514	5.263	8.0545	9.4088	6.4527	5.9155	5.9303	8.0458	7.8318	6.8597	5.6191	7.3845	9.9694	5.5429	4.8625	7.9674	6.7108	9.1712	5.2188	7.4387	5.7285	8.0868	6.8126	7.6592	7.1581	6.7631	10.0939	8.1685	6.4315	5.8405	7.665	8.1509	7.3767	8.4595	6.1453	10.5864	6.3537	6.8521	6.5253	7.5196	8.6144	7.0484	6.6703	9.7021	6.5696	6.9687	7.5619	6.1108	7.9628	5.8276	9.1357	7.7616	7.1615	8.2687	8.0175	10.0414	7.3622	7.2987	9.5586	6.1568	6.5878	7.8199	7.0422
PF3D7_1300100.mrna1_1	PF3D7_1300100.mrna1_1;1690	1690	7.8762	6.3535	6.6878	7.7536	5.6968	11.108	12.2693	13.7361	6.9982	8.5784	5.9274	7.7145	6.9995	6.1434	11.9157	6.9413	14.1122	6.8001	6.2871	8.4478	9.97	7.9662	5.527	7.6934	11.695	6.0787	6.4067	6.2797	9.5193	10.8615	7.9969	4.9986	7.2852	11.9498	6.619	6.7359	8.4515	6.1274	10.4173	6.0488	8.8369	5.6625	8.6953	10.4088	7.1181	7.8048	7.3307	11.129	8.2712	6.7482	6.0568	7.3939	12.0006	7.2346	6.6999	6.2944	12.0156	7.0695	7.941	5.9404	13.2482	12.8986	6.6918	7.3204	9.3257	6.9458	5.7939	7.7196	6.2919	8.136	5.7949	11.6449	8.0174	7.963	8.1519	12.7575	13.3178	7.7914	7.9252	9.6262	7.0245	6.8148	8.4056	7.1706
PF3D7_1300100.mrna1_1	PF3D7_1300100.mrna1_1;1691	1691	8.5181	7.6943	8.1605	7.4162	7.3561	7.6984	8.215	10.9452	7.1126	8.8131	6.3956	6.7351	7.0243	7.3287	6.7105	6.598	11.5929	6.6407	7.5009	8.6579	8.4709	8.7878	7.6018	6.6308	8.1104	7.4385	6.777	6.9686	8.5025	8.6993	8.931	6.8366	7.4641	8.6443	7.142	6.9429	8.1539	7.7874	9.7974	8.0438	6.9523	6.4177	7.871	7.4406	8.3008	7.8346	8.4151	10.2023	8.2012	7.2174	7.5603	7.8148	8.2784	7.001	6.7715	5.2645	8.4005	7.3155	7.0634	6.4041	7.5189	9.0048	8.4004	6.3593	7.3042	7.6041	5.5534	6.3724	7.9867	9.0577	8.3371	8.7943	8.9679	9.024	8.166	9.1206	10.0035	8.5108	8.2983	8.7793	7.6538	7.1932	8.2543	8.3171
PF3D7_1300100.mrna1_1	PF3D7_1300100.mrna1_1;1692	1692	7.4942	5.3085	7.5743	6.1825	2.8718	10.8736	9.7138	12.2388	4.1659	7.688	6.2891	6.1999	6.85	4.7819	10.9855	6.8243	12.958	6.3505	4.3583	7.521	8.7658	6.191	4.8074	7.5251	10.7886	5.5641	5.6473	5.2494	8.1728	8.8537	7.0927	3.4515	6.3154	11.173	5.8607	5.3255	7.4998	5.3723	11.769	5.0849	9.0241	5.1671	8.692	9.0005	6.6894	6.2976	6.5127	11.6683	5.4854	5.8265	6.0917	7.7073	10.3269	5.9565	5.649	5.6314	9.2648	6.9583	6.6289	5.7466	11.9023	12.1939	6.5458	6.4017	7.3245	5.2664	5.4141	7.5793	7.0547	6.0717	5.2479	7.6077	7.7074	7.3823	6.7357	11.4914	12.5851	6.9426	7.4578	8.2718	5.2828	5.9662	8.0703	6.6776
PF3D7_1300100.mrna1_1	PF3D7_1300100.mrna1_1;1715	1715	5.9119	5.7469	4.8253	4.1611	3.6758	1.111	5.299	2.6508	4.7447	5.8485	5.5705	4.2165	4.8831	2.9222	4.6005	5.4786	5.5604	4.6605	4.1763	5.6418	5.0387	4.7613	6.0041	5.3056	5.7835	4.749	4.8445	5.8143	5.8227	5.6868	5.5062	5.0879	5.2184	5.257	4.1449	3.7463	4.1747	4.4699	5.3409	4.916	4.1875	4.1723	5.7417	4.2623	4.2133	4.4243	4.1795	5.1787	4.7618	5.1973	5.5487	5.4864	3.9791	4.9064	4.3255	4.8032	5.671	5.8058	5.7655	5.3118	6.0704	4.935	5.3937	5.4121	4.95	4.9528	4.9141	5.2612	5.9857	4.5564	4.4725	4.9768	6.3341	5.4989	5.4466	5.1807	6.1597	5.5928	5.5598	5.5283	5.4812	5.4019	5.875	6.7986
PF3D7_1300100.mrna1_1	PF3D7_1300100.mrna1_1;1716	1716	5.8746	5.2265	5.5844	5.4838	4.9088	4.4289	6.2384	5.2238	4.7882	4.6982	4.9644	3.9355	5.235	4.1094	5.4741	5.2675	5.1243	4.5304	4.6282	6.1955	5.441	5.3611	5.7669	5.5847	5.3356	5.5948	4.9923	5.0587	5.4489	5.0665	5.6625	5.2532	6.3523	6.4007	5.7477	4.4854	5.3359	6.3728	5.8482	4.9537	5.5898	4.6147	5.087	5.1177	5.2705	3.5801	5.8532	4.7148	5.0268	4.9402	5.7474	5.6809	4.2102	5.9432	5.5659	5.0023	4.0738	4.8909	5.9946	4.3999	6.5091	6.2937	4.7677	5.1699	5.318	5.605	5.3158	5.3491	6.3332	4.785	4.9607	5.5068	3.9146	5.4979	5.2323	6.1713	6.4647	5.8071	5.3618	4.969	5.607	5.3349	4.6966	6.5006
PF3D7_1300100.mrna1_1	PF3D7_1300100.mrna1_1;1717	1717	6.4666	5.6346	4.4725	5.6702	4.2563	5.3896	6.5741	5.6901	4.1309	6.1613	5.3071	3.859	5.4803	3.3176	4.9968	4.4209	5.1227	5.3005	5.5059	5.2563	6.0281	5.0587	5.3212	6.6542	5.2161	4.7876	6.1938	5.2098	5.3288	6.0332	6.1485	2.1699	6.5639	4.8237	4.7236	5.3434	4.7181	5.4604	4.9449	4.0009	5.0409	4.8748	5.0764	4.7897	6.2095	4.6932	6.484	5.0938	4.1473	5.0457	5.822	6.0691	3.1859	5.6943	4.09	3.5981	4.0365	4.849	6.0235	5.6215	6.1823	5.5416	5.7266	5.6174	5.477	4.7714	5.3056	6.0264	6.238	5.4705	4.8904	5.4751	5.121	6.106	4.9923	6.4731	5.9105	5.7602	6.5094	5.8622	5.6334	3.5033	6.1781	6.0347
PF3D7_1300100.mrna1_1	PF3D7_1300100.mrna1_1;1718	1718	5.9134	5.3245	4.7159	5.2118	4.0117	5.2769	5.438	5.2238	5.126	5.4459	5.098	5.0139	5.392	2.7181	4.2743	5.4486	5.4702	4.3284	4.9079	6.2118	5.2532	4.9695	5.4715	5.5008	5.2024	4.2935	1.8836	5.1871	5.4893	6.3393	5.4057	5.4512	5.6696	4.6473	5.2787	5.1627	4.842	4.6826	4.8689	4.1102	4.1119	3.6311	4.9189	4.4919	4.8639	4.9402	5.8265	5.3212	4.09	5.8457	5.1043	4.9635	4.6673	6.0103	5.3892	4.7263	5.0845	5.2939	5.7474	6.0995	5.62	5.9486	5.6346	5.2854	5.5723	5.2821	4.5423	4.8728	6.15	4.9336	3.6017	3.1699	5.7477	5.8179	5.9138	5.7482	6.7373	5.8202	5.7423	5.2735	4.8904	3.5435	5.7063	6.5102
PF3D7_1300100.mrna1_1	PF3D7_1300100.mrna1_1;1719	1719	5.4893	4.6554	5.3023	5.6913	4.1587	4.1803	5.5765	4.9579	4.4289	5.9953	5.511	3.845	5.588	5.4689	3.0618	5.2593	4.9837	4.3118	2.8777	5.9821	5.0866	5.1189	5.3031	4.8575	5.4189	4.5656	3.6415	4.5242000000000004	6.0691	5.4822	6.0023	3.6565	4.8694	5.8634	4.5441	4.135	4.0721	5.5317	5.7455	4.5497	4.4925	4.2517	3.5273	3.2126	5.8397	4.0108	5.7216	5.0622	4.7474	5.8743	4.6798	4.4189	2.6299	6.1027	4.6288	4.5491	4.4026	4.7618	5.6343	5.1643	4.431	5.9754	4.8166	4.7913	5.3923	4.7076	5.328	4.9107	5.5075	4.9463	5.1534	5.478	5.8276	5.3653	5.2776	6.2102	6.1731	4.8753	5.6088	5.6896	5.4165	3.6381	4.6223	6.9581
PF3D7_1300100.mrna1_1	PF3D7_1300100.mrna1_1;1720	1720	6.1669	5.3316	4.235	4.9184	2.3618	4.8895	5.1997	5.0691	2.844	5.3323	4.7944	6.7961	5.1623	5.5895	4.4738	5.1795	5.3226	4.8773	4.9231	6.0088	5.9853	4.5601	3.9946	5.2791	3.9653	3.6622	5.7866	5.0557	5.5509	6.3783	5.4168	3.8268	6.4687	5.7474	5.4941	3.6159	5.8625	5.4489	3.6792	4.7027	4.9814	4.3298	5.2865	3.7203	3.8349	5.1412	5.8204	4.9193	4.6106	5.3705	4.7485	5.4588	3.7981	6.4722	4.6375	4.7929	5.1791	5.467	5.0849	5.1239	6.497	6.1793	5.8856	5.135	5.3255	5.6736	5.8462	4.9189	5.953	5.1823	3.1938	5.844	6.127	4.9977	3.9355	5.8718	5.5534	5.5913	5.8043	5.1771	4.5404	4.116	5.3684	6.4454
PF3D7_1300100.mrna1_1	PF3D7_1300100.mrna1_1;1721	1721	5.6966	5.1882	4.1497	5.5248	5.3642	4.2563	4.8797	5.1252	2.6781	6.1428	5.1835	6.2904	5.7908	2.4725	3.3219	4.7666	5.4886	4.5014	4.7038	6.2232	5.439	5.1671	5.3052	4.4522	5.1831	3.5373	4.4496	4.7835	6.4395	5.3764	5.2529	3.9126	5.1526	4.3462	4.5447	3.2705	3.5135	4.7415	5.2357	4.4482	4.2972	4.8555	5.5056	5.3273	5.2563	5.2292	5.5463	5.7192	4.314	5.478	5.0734	5.0184	3.9653	4.7393	4.2653	4.5478	5.1123	6.0654	6.9836	3.8135	6.8881	5.5382	4.9364	5.5472	5.067	5.4057	4.9732	5.9057	5.1309	5.0144	4.116	4.1579	4.7137	6.5043	5.5647	5.7639	6.8595	4.4363	5.4803	5.3107	4.9477	3.0215	6.0339	6.3839
PF3D7_1300100.mrna1_1	PF3D7_1300100.mrna1_1;1722	1722	6.0264	6.1268	5.1449	6.0951	4.1946	3.8053	5.5141	3.4699	4.4705	6.0431	6.0915	9.5401	5.8696	0.8237	4.8151	4.6311	4.5795	4.6473	4.5759	6.0391	5.6823	4.4938	3.7344	4.7181	5.2441	3.7897	4.1318	4.2227	6.4148	5.1214	6.3832	3.7301	3.7929	4.9222	5.2083	5.3237	4.2987	7.8922	4.9593	4.1683	3.5993	4.2464	5.9549	5.8637	5.8844	4.4725	8.1173	5.714	4.7296	6.5157	5.1815	4.2327	4.6542	5.2227	5.3356	4.3519	4.2219	4.5014	10.3206	4.5223	7.9122	5.0904	4.8545	4.9832	5.1663	4.8309	4.8914	6.9343	7.4121	4.6288	3.7908	5.1839	5.0531	9.4276	4.7071	7.489	6.2294	5.3999	5.8689	4.9472	3.516	3.6633	6.8403	6.1953
PF3D7_1300100.mrna1_1	PF3D7_1300100.mrna1_1;1723	1723	5.5382	4.9986	5.1497	5.1767	4.2869	4.433	5.405	4.3653	2.067	5.8306	5.1177	7.7732	5.4429	3.5423	3.6508	3.1342	5.4036	4	3.3363	5.9754	5.2361	4.8644	4.0339	5.8321	4.7623	4.6502	5.0579	3.466	5.855	5.0228	4.2334	2.2839	5.4861	4.4403	2.7137	4.144	4.4074	3.4699	5.06	4.5046	3.9625	4.2024	3.281	4.9732	4.9331	3.849	6.2172	6.6575	5.213	2.1144	4.2817	5.3785	4.497	4.7522	4.479	4.3313	5.3381	4.9402	8.2031	5.0942	4.9336	6.0629	4.9736	4.3045	4.5951	5.6786	4.4679	5.541	5.4679	5.0609	4.1627	4.8084	5.78	7.5298	5.5182	5.438	5.5653	4.3889	5.6887	5.8081	4.6814	4.814	6.4935	7.4443
PF3D7_1300100.mrna1_1	PF3D7_1300100.mrna1_1;1724	1724	6.1621	5.4899	4.8079	5.3961	3.99	5.2422	5.8276	5.3583	3.0892	4.9542	5.9646	3.8074	5.5416	2.9837	5.2106	5.1461	5.2873	4.3234	5.3681	6.4082	5.2396	4.4874	5.615	4.7355	5.2895	4.4938	4.5497	4.9932	6.4535	5.496	5.9418	4.5771	5.1416	4.9621	4.1946	4.0365	5.0479	5.6645	5.3302	8.0071	4.4621	4.7032	4.5801	4.9074	4.7655	4.645	5.5665	5.8197	3.7655	4.7655	4.9208	4.4053	4.0009	5.1703	4.8875	4.6753	4.749	5.4744	4.8243	5.0909	5.8336	5.6653	5.128	3.9819	4.2126	5.4957	4.6633	5.9392	6.9782	4.8022	4.7115	5.0866	5.0501	5.211	5.7428	5.8151	6.6378	5.1077	5.5373	5.2772	5.0596	4.5838	5.7151	7.2102
PF3D7_1300100.mrna1_1	PF3D7_1300100.mrna1_1;1725	1725	5.6803	5.193	4.8258	5.824	4.8807	5.7978	4.7829	4.4162	2.4983	6.4603	6.3171	5.408	5.0734	3.9773	5.6594	5.0303	5.5379	4.7501	5.4074	6.7642	5.667	5.2141	4.8728	5.1546	4.3896	4.9869	3.1843	5.9919	5.8417	5.8736	6.1568	4.4148	5.263	5.5708	4.3016	3.5484	4.1408	4.3597	5.4519	3.4019	4.3118	3.025	4.0772	4.1194	5.0027	5.4542	6.2466	3.957	4.4107	5.342	4.9864	4.477	3.6724	5.144	4.6943	4.6427	4.079	5.691	4.8895	4.3854	5.7962	6.1847	5.263	4.7882	5.1289	5.8437	4.4594	5.7425	6.7225	5.4131	5.8607	4.2396	6.2242	4.888	6.0904	5.6473	6.8856	5.0989	6.2304	5.7463	5.4232	4.2913	5.4627	6.8215
PF3D7_1300100.mrna1_1	PF3D7_1300100.mrna1_1;1726	1726	6.0166	5.605	4.9533	5.3851	4.0764	5.7498	5.2619	4.5826	2.5008	6.4308	5.0374	5.4725	5.8025	4.5928	4.5741	4.8435	5.1835	4.5361	5.8763	6.3152	5.9993	4.9514	5.0725	5.5211	5.5091	4.5692	3.8186	5.0246	5.9549	5.1338	5.0413	4.8384	4.4263	4.811	5.1631	5.6064	4.3526	5.0094	5.4472	4.5904	5.4601	3.4515	3.6904	4.6064	4.5072	4.8232	5.5251	4.3491	4.8369	3.2735	5.1562	5.1875	4.2957	4.4336	4.8435	4.1285	5.7024	5.31	4.5484	5.2544	5.5592	5.9991	4.6352	5.7511	5.1432	4.8176	4.8263	4.8714	5.6444	4.6837	5.0811	4.5254	5.2207	5.6444	4.9122	5.4512	6.3331	3.366	5.9038	5.2008	5.2574	4.839	5.4141	7.1392
PF3D7_1300100.mrna1_1	PF3D7_1300100.mrna1_1;1727	1727	6.2223	5.5814	4.6949	5.3388	3.2705	4.4854	6.1516	4.847	5.1855	6.1355	5.8359	3.8982	5.5308	2.9203	4.5336	5.5357	5.029	5.1309	3.9458	6.4323	5.2705	5.1534	5.2199	4.812	4.856	4.4568	4.4575	5.266	6.6035	5.6129	5.749	4.0161	5.4591	4.5844	3.9011	2.8319	5.3516	5.0652	4.5564	2.6554	4.1843	3.85	3.3561	5.7393	4.3653	3.3505	6.8835	6.1041	3.1027	5.3082	4.8099	4.054	2.9203	5.9456	5.5829	4.2772	4.8851	5.0488	5.8853	4.9411	6.2458	6.4477	5.4761	5.4512	5.2957	5.1502	3.9326	5.2513	6.3799	5.5689	4.7361	5.6633	5.8654	4.1611	5.7396	5.6882	6.5853	5.1489	6.3568	4.2426	4.9612	3.7355	5.5351	6.6812
PF3D7_1300100.mrna1_1	PF3D7_1300100.mrna1_1;1728	1728	5.8515	5.6496	3.2296	5.4614	1.5008	4.0925	4.8699	5.0453	2.8914	7.6583	4.7236	6.541	5.5613	2.0391	3.8728	5.1493	3.8934	5.465	5.5714	4.9837	4.3827	10.6706	4.4189	6.0255	5.4979	5.4101	4.6622	4.9463	5.2924	5.8987	10.6326	2.1795	5.1194	5.8994	5.4935	5.2891	4.7038	6.7471	4.0866	4.8958	4.375	4.6982	4.888	4.2578	5.1404	3.9533	6.7024	5.7032	4.4989	4.7328	4.306	5.7353	4.0951	4.9759	5.6806	4.585	4.278	4.7975	5.557	4.742	4.5509	5.6392	4.272	4.9406	5.3688	4.9509	5.756	4.6223	6.0217	4.8405	3.5497	5.1554	5.1481	4.6496	4.8197	4.2943	5.5056	6.9634	5.5011	4.7645	6.192	4.8192	5.7647	7.1372
PF3D7_1300100.mrna1_1	PF3D7_1300100.mrna1_1;1729	1729	5.8104	5.3245	5.1969	3.269	3.4906	3.4074	6.1892	8.1821	2.8379	7.7585	6.8994	14.3893	4.4283	3.0858	4.5447	5.9141	8.2244	5.4118	5.2483	5.4162	5.2994	3.1408	5.0557	9.6961	4.859	6.3572	4.3681	4.3903	5.4189	5.5144	6.2726	2.1077	9.7495	4.4496	6.4221	3.9542	4.6656	7.8056	5.0815	3.6299	5.79	3.5741	5.9628	5.6026	4.9288	5.1938	8.8199	4.5898	4.8151	9.3319	5.9369	5.2261	5.2645	5.6398	10.7729	4.5668	4.8812	5.4841	6.0887	4.8379	5.4611	6.0372	5.8625	5.2315	5.3947	5.3583	4.6241	5.541	5.1875	10.525	5.7552	4.3198	5.4067	6.8172	4.6792	5.2028	6.5075	5.8605	5.9754	5.7377	4.4995	4.9809	5.1595	6.1299
PF3D7_1300100.mrna1_1	PF3D7_1300100.mrna1_1;1730	1730	5.602	4.7098	4.8836	5.6721	0.0841	4.7479	5.0201	7.0437	1.1827	7.6614	4.5552	5.8605	5.7637	2.98	4.7317	5.0836	7.3969	5.8667	4.843	5.4751	5.0579	5.7192	5.4155	4.7361	4.6317	7.1154	4.0054	4.796	5.5564	5.3416	5.8235	5.814	5.228	5.1985	5.4246	3.5705	3.2095	8.4275	5.7889	4.4581	8.3633	4.3001	5.1313	6.2948	4.6456	4.0909	7.9649	5.3971	3.6147	2.6781	4.101	3.5546	5.3154	5.7986	5.5329	4.2772	3.7027	5.9138	5.7957	4.5166	4.6346	6.4522	6.1196	5.3494	4.85	5.0963	4.7861	4.8664	4.8934	4.4809	4.4155	4.6943	5.5018	6.0561	5.1035	4.1562	7.4129	4.8625	6.1274	4.5934	4.9565	4.0009	5.3427	4.8495
PF3D7_1300100.mrna1_1	PF3D7_1300100.mrna1_1;1731	1731	7.0139	5.228	8.1484	6.4901	4.7436	5.6197	6.7358	7.8295	2.7485	10.5435	6.5415	8.6017	5.7024	3.0704	5.5113	6.532	8.2786	4.3716	5.2346	6.4769	4.8555	5.5317	6.4661	7.506	6.6625	8.7297	5.943	5.3823	6.3105	5.0303	6.6758	6.913	6.7369	6.8412	8.0196	5.7517	7.2614	9.2254	5.3306	4.3334	4.8263	6.035	3.4555	5.3409	5.7506	6.7	10.1396	5.4535	5.3259	5.5138	5.1313	4.5898	6.1757	6.7046	6.4807	5.0378	7.2206	6.5913	5.5429	4.6977	5.213	8.3766	10.2401	6.87	5.0682	5.9554	3.26	9.9297	6.2593	5.5329	5.9887	7.0513	6.9287	5.9378	5.3951	4.4356	6.7669	9.0137	6.4182	5.9948	5.5942	4.9416	10.1922	4.8802
PF3D7_1300100.mrna1_1	PF3D7_1300100.mrna1_1;1832	1832	7.2424	7.2391	7.0464	5.9388	5.1156	5.9882	6.0548	5.4935	3.7312	8.1039	4.4809	5.5182	4.8972	4.6439	5.7549	6.5127	5.4406	5.756	5.3985	8.6872	8.1147	5.5662	4.6685	6.2307	7.0767	4.1035	4.4627	5.2784	8.6477	6.3477	5.6834	3.8319	7.7251	7.8741	5.218	3.3161	5.3988	6.0725	7.2868	6.5348	3.7431	5.8263	6.3375	5.0219	7.5807	4.6088	5.856	7.4335	5.0032	11.4127	4.6656	6.9459	9.4131	7.3664	6.2302	3.5656	5.3111	6.1027	5.3462	4.9891	6.3457	9.508	8.3132	6.8031	6.5884	7.3017	3.7495	7.1605	5.9067	6.9029	5.3413	6.2591	7.9527	5.8914	5.7015	4.7285	9.2451	5.4476	8.6869	6.9632	6.833	5.4899	5.4459	3.4087
PF3D7_1300100.mrna1_1	PF3D7_1300100.mrna1_1;1833	1833	7.6433	7.5858	8.3264	4.5558	4.3611	5.6328	6.3674	5.1048	2.5607	7.703	5.2357	5.8382	5.2664	4.384	5.2683	6.6439	6.9861	5.9369	4.848	7.7453	6.5348	5.7748	5.0488	5.7076	8.026	4.8006	5.1131	5.1094	8.2938	6.7774	7.399	3.5509	8.1048	8.3755	5.7602	3.4423	5.903	6.348	8.2077	6.6223	3.9727	7.6434	7.0997	5.7134	7.7365	6.1914	6.1167	7.6423	5.4033	11.6737	5.7493	7.1534	10.1284	8.5688	5.607	5.7962	6.0516	7.2569	5.5046	6.3649	5.625	9.2588	8.706	7.4907	5.6144	6.8862	5.739	5.7479	5.645	7.0904	5.0188	6.0005	8.4908	5.7889	6.451	6.5616	9.7163	6.8052	8.2331	6.3429	7.5049	4.995	6.724	5.0409
PF3D7_1300100.mrna1_1	PF3D7_1300100.mrna1_1;1834	1834	7.3323	6.0314	8.3867	5.689	4.6159	6.9168	6.0685	5.9554	4.2373	7.7438	7.5727	5.6229	4.9891	5.591	6.8343	6.6581	6.0374	5.7889	4.9832	8.5106	6.9332	6.08	6.936	6.3167	7.924	7.8437	4.1375	4.6949	7.9673	7.3605	8.516	6.8887	6.818	8.5537	7.7252	4.858	6.0723	6.7247	7.7557	4.8723	7.9368	7.1193	6.7835	7.7061	6.9808	6.1121	6.7677	6.9475	4.7782	7.7181	5.4854	6.9543	8.8418	7.7923	7.5011	6.0422	5.7923	7.4251	7.7889	5.5103	5.9021	8.9981	9.5976	6.2277	6.0007	5.2513	3.8197	6.2003	6.4629	8.0299	4.3277	6.6165	8.0956	8.0516	7.368	6.6663	9.1176	9.0323	7.362	7.5992	6.0361	4.4647	7.6777	6.0847
PF3D7_1300100.mrna1_1	PF3D7_1300100.mrna1_1;1835	1835	6.9804	5.6103	7.2919	5.5033	5.1599	6.1262	6.9504	6.5786	4.854	6.6326	5.4336	5.3947	5.2196	5.4973	5.6138	6.1711	6.7499	4.0781	4.0505	7.2513	4.9809	5.5795	5.6946	5.4043	6.6427	5.8985	5.1506	4.8875	7.5721	5.6223	6.6782	3.8953	5.7115	7.5714	5.8053	6.457	4.568	5.3975	7.3504	4.3999	2.384	6.0535	6.5209	4.1119	5.2931	7.2747	5.0383	7.0466	3.9533	5.6682	4.9828	6.8696	7.1176	7.0948	5.5351	5.8035	5.9042	6.4145	5.6421	4.712	5.6337	11.5203	8.0829	5.8056	5.3154	5.4496	5.285	5.7978	6.6209	6.2329	5.8878	6.1438	7.2494	7.003	6.2858	6.6169	11.6656	6.5083	7.2373	6.7331	5.228	6.3756	6.1886	6.4444
PF3D7_1300100.mrna1_1	PF3D7_1300100.mrna1_1;1836	1836	8.214	7.8598	8.0565	7.5566	7.0952	6.7598	6.4458	5.9103	6.6924	7.8532	6.1902	6.407	6.2709	7.4365	6.413	5.3494	5.5342	4.9284	7.1133	6.0184	7.6336	7.8895	6.8546	6.7231	6.6956	7.4058	5.3736	5.5367	6.1955	7.998	8.4266	6.9325	6.2544	7.3602	6.1639	6.8646	8.2826	7.4238	7.4642	7.7753	6.573	5.3374	5.8723	6.6245	7.7943	7.5338	7.5994	7.3221	6.8412	7.3283	6.935	7.2347	7.2391	7.2003	6.2559	6.2716	6.6966	6.4243	5.8222	6.6978	6.1173	9.2202	5.6103	6.6601	5.8222	4.3778	6.2153	5.6685	6.2802	8.3954	8.0502	7.9456	8.6811	8.2974	8.539	8.3543	9.6926	7.378	7.7891	7.5473	6.2731	6.9954	7.7643	4.7377
PF3D7_1300100.mrna1_1	PF3D7_1300100.mrna1_1;1837	1837	6.8855	4.5317	8.8388	5.2898	3.8904	5.0985	6.2307	5.0058	1.2141	6.5537	5.7829	4.814	6.1615	3.6915	4.842	7.3624	6.1795	4.9741	4.3234	7.0384	6.1096	6.7982	5.4219	5.5543	7.7652	5.4216	4.9873	4.2698	6.7291	5.5798	7.6626	2.0566	5.8232	8.0354	5.1152	4.0179	10.2488	5.6182	10.7778	4.7323	4.915	6.1585	6.211	4.5454	5.4205	4.6792	5.8053	10.304	3.1985	7.1738	5.8349	6.4928	2.774	7.1836	4.6159	4.8943	6.0877	5.8629	4.9588	7.8341	5.2288	10.1499	6.3363	6.1983	5.9878	5.2133	4.6542	10.7036	5.6279	4.3736	5.111	6.4875	6.0246	5.2623	8.1614	5.7981	9.8981	6.2044	6.4492	7.5663	5.2873	4.9667	11.1056	4.9704
PF3D7_1300100.mrna1_1	PF3D7_1300100.mrna1_1;1838	1838	5.8824	5.5732	5.99	5.1169	4.1243	5.5768	5.3909	5.1085	2.84	6.2623	3.9616	5.7447	4.7996	3.5874	4.7986	7.4915	6.1383	5.0488	4.0738	4.8384	7.9054	12.4636	6.9565	6.3915	7.4045	4.0496	5.3937	4.9841	5.7557	7.5825	10.7933	5.4954	6.1522	7.7576	5.033	5.0505	9.1123	5.4919	8.2792	4.2118	5.1747	5.1391	6.4653	4.3103	6.2081	4.6588	6.4943	7.9206	2.7225	6.6728	6.4532	6.6568	4.6781	9.4979	4.6141	4.3736	6.4217	4.7214	4.986	5.9975	4.6496	11.4727	5.1603	5.1379	6.1963	5.5987	5.7004	8.404	7.4065	4.6724	5.4611	6.8221	6.2153	5.2604	5.8316	4.4828	11.1222	5.4074	6.4671	6.5983	5.6716	5.6704	9.4117	7.1609
PF3D7_1300100.mrna1_1	PF3D7_1300100.mrna1_1;1839	1839	6.7678	5.516	10.713	5.7162	3.4983	4.5478	5.2895	6.1385	2.858	6.6961	4.9616	5.3316	6.0836	3.7887	5.7388	6.1416	4.8914	4.0365	3.121	4.3792	5.8001	6.8753	3.7856	4.916	7.1388	4.2102	3.7137	5.0418	6.0747	6.2464	7.2	3.7751	5.1148	7.4858	5.5844	5.2141	4.0626	5.8068	5.2634	2.2234	4.8022	4.6747	6.4804	4.3427	6.2116	5.0561	5.3107	4.7803	4.5999	6.9683	5.8836	7.0402	4.1875	6.9676	4.1755	4.2645	5.2384	4.7661	4.6253	4.957	5.8457	10.1218	7.2166	4.0959	6.0365	5.8058	6.0648	8.9501	6.1089	4.6848	4.3377	5.3712	5.7892	5.859	5.8017	5.0712	10.131	5.213	5.8505	7.7115	5.7602	6.3757	9.6525	7.2346
PF3D7_1300100.mrna1_1	PF3D7_1300100.mrna1_1;1840	1840	6.2662	5.2257	5.6753	3.6323	3.6576	5.8171	5.2098	5.2672	0.9107	6.6792	4.546	4.9486	5.1579	4.2273	5.814	6.6473	5.7913	5.1993	4.4175	4.9141	6.5935	5.0661	4.8704	4.1619	6.7582	5.0479	4.7756	4.7623	4.6668	5.9371	6.4084	3.0374	3.9155	7.2614	4.61	4.6871	4.6029	5.3237	5.2769	4.7054	4.7301	4.2464	6.4806	3.5898	4.861	5.233	5.3341	3.516	4.4822	6.7009	4.8699	6.5415	4.5564	5.353	4.6736	5.3782	5.2176	4.1383	5.1396	4.1522	4.7247	8.0475	5.3547	4.8037	4.723	6.0312	4.9463	10.5488	5.9416	3.5185	3.3951	5.029	5.7876	6.6513	5.3944	5.0553	8.7613	5.3259	5.4168	5.95	6.4239	4.7861	10.6576	5.238
PF3D7_1300100.mrna1_1	PF3D7_1300100.mrna1_1;1841	1841	7.6603	5.013	6.7015	4.9098	5.1867	5.7769	4.957	5.4957	4.3674	7.4162	5.5653	6.7978	5.5254	3.1554	5.5258	6.8374	5.739	5.2705	4.2418	3.4854	6.4202	6.0259	4.7787	5.0522	6.8128	7.3435	3.3909	4.2847	4.7623	6.0409	6.3586	5.4957	4.4168	7.2376	6.8229	4.5398	5	5.1048	5.6837	2.4568	5.7584	3.2357	5.9656	7.5865	5.896	4.3561	5.8115	4.9782	4.0054	6.6521	6.2292	5.6636	4.6141	5.5475	5.5027	5.3103	5.8897	5.7751	5.009	6.2587	5.5376	7.872	6.6861	5.5555	8.658	5.2891	6.0928	10.8367	6.3045	4.4195	2.6276	5.2153	5.5963	5.6343	6.3981	5.7608	8.9494	6.4743	6.0925	9.0909	5.9523	7.4416	10.9931	5.8892
PF3D7_1300100.mrna1_1	PF3D7_1300100.mrna1_1;1842	1842	5.9198	5.5348	6.6244	4.9864	4.784	5.7671	5.2513	5.8161	3.5705	7.1176	5.4256	6.4512	5.3512	4.5129	5.6865	8.7882	5.9286	3.9212	4.2227	5.6719	8.254	5.5166	5.5696	4.9878	7.0604	7.777	4.3118	5.5008	5.4653	8.4874	6.067	4.3896	5.4499	8.0719	7.4603	4.9621	5.5251	5.615	5.2743	4.6966	4.8099	4.6439	4.5248	4.9667	5.4718	5.4624	5.0188	5.6291	4.6662	5.1977	6.7425	6.9997	4.6346	6.295	5.3416	4.8723	6.0652	4.7661	4.9514	5.7085	5.856	8.0593	5.1902	4.7479	4.6141	5.5106	4.8866	11.0133	4.6473	4.7252	6.0466	5.6741	5.9558	5.0725	5.6299	5.9923	8.6067	5.8217	6.3334	6.6753	4.4588	6.4709	10.9298	5.0648
PF3D7_1300100.mrna1_1	PF3D7_1300100.mrna1_1;1843	1843	7.1196	5.5871	6.7556	5.4634	8.9752	5.8909	8.7177	6.3409	10.0651	7.1302	6.2044	6.6373	5.9798	9.0128	6.0014	10.3853	6.5478	5.4486	4.5454	4.4634	6.0768	6.0297	5.2032	4.6622	7.644	6.9396	5.1445	4.0968	5.436	7.2876	7.891	4.9695	6.0755	8.0008	6.7443	4.5204	4.6241	4.9941	5.6932	5.1514	5.6673	3.5135	5.2765	5.3484	6.7748	4.9298	4.9001	4.135	4.0609	5.489	8.0922	6.8542	6.4727	5.7527	5.5937	5.3498	5.2645	5.5119	5.5534	6.3306	5.4313	8.9302	5.8135	5.0457	5.7458	5.9959	6.4547	11.3879	5.8834	4.8227	4.8161	5.7903	6.5135	4.9303	6.6591	6.7861	8.8601	5.7049	5.7287	6.6529	5.1538	7.2004	11.361	5.2319
PF3D7_1300100.mrna1_1	PF3D7_1300100.mrna1_1;1844	1844	6.6276	5.7134	6.5141	5.3031	5.6135	6.7869	6.4637	7.6191	4.4222	7.3291	5.6235	6.7892	5.4568	4.235	8.1472	6.8744	7.0441	8.4527	3.5033	5.753	5.6993	7.2002	8.7013	5.717	5.9491	5.3169	7.1268	4.5928	5.0832	6.1045	7.9971	8.3786	7.1313	6.9706	5.0058	7.8605	4.7735	5.8437	4.4666	5.3132	7.2216	4.3709	6.3217	5.5747	7.3916	5.8245	6.1914	4.7782	3.85	7.1219	7.6516	6.2944	4.5783	6.4927	5.0277	5.3434	6.2743	6.1418	7.3196	6.9217	6.2223	9.0756	6.3834	6.0557	6.0753	5.3409	6.5087	11.6029	5.0613	5.4029	5.8795	6.9116	6.6423	7.736	7.0982	6.3619	8.9608	5.5877	6.4091	7.2642	5.85	7.9531	11.6169	5.4806
PF3D7_1300100.mrna1_1	PF3D7_1300100.mrna1_1;1845	1845	7.7747	6.1054	6.4731	7.0042	4.0027	7.4803	5.8887	6.4459	3.6611	7.862	5.6253	6.8318	8.8122	2.2172	8.8743	6.8494	6.5691	7.6157	3.8369	5.625	6.4261	5.6097	5.6088	5.3691	7.3728	5.9174	4.8012	4.9435	5.5726	5.9416	7.1081	4.7517	6.3496	8.0563	5.5829	5.8704	4.9317	5.0058	5.2581	5.1695	3.8866	3.3334	6.3927	5.0828	8.2963	5.3226	5.0453	5.0299	4.9069	5.904	7.7221	7.6185	5.116	6.5402	6.0894	5.2784	5.9088	5.9752	5.1707	8.4841	4.6854	8.3991	6.1096	4.9179	8.7609	4.9122	5.5376	11.729	5.1102	5.8309	4.3441	6.1377	6.3675	5.079	7.9845	6.2882	9.2195	5.9303	6.3091	8.7596	5.2776	7.2926	11.6496	4.4141
PF3D7_1300100.mrna1_1	PF3D7_1300100.mrna1_1;1852	1852	8.4661	7.0505	7.6283	6.2581	8.5789	7.4501	8.4031	10.1123	8.5814	8.661	6.25	8.9492	6.4373	8.053	9.204	7.7549	9.7812	7.5695	6.1006	6.8124	9.6888	6.6285	5.9864	7.6648	7.5078	6.1661	9.5352	5.5329	6.9537	9.4556	8.3479	5.0531	8.6202	8.3525	6.607	10.2103	6.1022	6.4232	7.4629	7.4575	4.7714	10.1426	6.8077	7.9473	7.5747	9.0181	6.6943	7.4042	10.1785	6.9696	9.2661	6.2621	6.767	7.6807	9.2136	9.1227	7.2779	7.425	5.588	7.3686	7.5573	9.0207	8.6812	8.136	6.7802	6.0546	5.0383	6.1538	8.7966	9.0203	8.2008	8.1141	8.5191	6.8638	7.4936	7.2816	9.2726	7.6229	7.953	6.7982	6.52	6.7917	6.5409	8.208
PF3D7_1300100.mrna1_1	PF3D7_1300100.mrna1_1;1853	1853	8.0293	8.2724	6.9628	6.4561	10.5172	7.1076	11.6609	11.5852	10.597	8.8837	7.313	6.3174	5.9463	10.5601	6.7637	6.0076	9.9324	8.1975	7.8889	7.0873	10.5685	7.1933	8.2406	6.7046	7.0501	7.2429	9.7987	7.1022	7.4445	9.9929	8.6711	7.6381	6.9091	8.1042	7.4289	9.4092	7.4855	5.8681	6.5847	8.0575	4.9481	10.4453	5.6413	8.2716	7.5433	9.8008	6.615	6.6278	8.107	6.8826	8.4641	5.7257	6.6199	7.5877	9.5486	8.7824	7.1019	6.6651	6.0052	8.345	8.5975	10.0505	8.7413	6.288	9.1927	9.1728	6.6679	6.261	8.0394	9.1241	8.2064	7.6356	8.2314	7.2159	8.2561	8.2457	9.7259	8.5691	7.6118	10.3356	8.8822	7.8054	6.6475	8.0915
PF3D7_1300100.mrna1_1	PF3D7_1300100.mrna1_1;1854	1854	8.1622	7.2427	5.742	5.323	5.9324	7.1431	8.5192	8.2689	5.9018	8.1455	6.0045	7.2746	6.8265	6.7046	7.2811	8.5662	8.4511	9.7699	7.6465	7.0976	11.0188	7.1671	8.3516	6.6834	7.0661	7.2214	10.0859	7.2201	7.472	10.0708	7.5771	8.5926	8.769	7.3582	7.116	10.1768	8.5543	6.9627	6.966	7.1051	5.5996	10.1414	6.3942	9.1154	7.8668	9.8996	6.1129	6.5359	9.2358	7.9364	10.5856	6.3374	6.6093	7.837	10.187	9.6919	6.8842	6.9069	6.9005	8.4981	7.117	10.4636	9.8231	6.9165	8.4348	10.7938	6.2874	6.552	9.2956	9.5983	9.3232	7.5592	8.4449	7.7762	8.7014	7.8807	10.3918	8.2659	7.6999	9.006	11.023	7.0635	6.8627	8.9213
PF3D7_1300100.mrna1_1	PF3D7_1300100.mrna1_1;1855	1855	7.555	7.1198	5.8736	5.7038	6.1635	6.0144	8.0699	7.249	6.4007	8.3606	6.1375	9.1922	6.1245	5.2494	6.1801	7.8512	7.3179	7.2451	9.4061	6.5638	8.8364	5.7905	7.022	6.413	6.6665	6.541	9.4518	8.8822	6.7393	8.4926	7.6398	6.8938	7.219	6.1361	6.0054	9.5136	6.5506	5.8273	7.128	5.8642	5.7819	9.7453	6.598	7.6427	6.3505	10.0345	5.9869	6.4075	8.2842	6.5859	10.6055	5.4482	5.1587	6.7527	9.7717	9.7688	6.682	6.4253	4.9588	7.5081	6.9572	9.2453	8.6437	7.3404	8.025	11.7709	5.88	5.7339	8.3477	9.8273	10.2274	6.8988	6.5256	6.2612	8.5534	7.1955	9.6029	8.0794	8.6675	8.6616	11.805	6.414	6.6727	8.4762
PF3D7_1300100.mrna1_1	PF3D7_1300100.mrna1_1;1856	1856	7.8876	7.1623	5.4509	5.1558	6.3523	7.2005	7.5609	6.038	7.5082	8.0248	7.2434	10.2148	5.9385	7.5252	7.1599	6.9023	6.5584	5.9119	10.3587	6.8631	11.6349	6.4722	6.9692	7.1057	7.0234	6.3083	9.0691	10.019	6.4453	10.3016	9.2998	7.2522	6.565	7.347	5.6823	8.4576	6.4199	6.616	7.1372	6.7296	6.7479	9.9552	8.2103	9.9153	6.5596	10.9082	6.4624	6.6256	7.9988	7.6042	10.8744	6.9207	8.4037	6.0464	8.7331	9.958	6.6554	8.0641	6.2913	8.0558	6.9812	7.6581	8.4555	13.1844	6.6903	13.5838	6.5558	6.2151	8.2847	8.5238	10.3116	6.8571	8.7093	6.9984	8.3674	6.9138	7.459	8.9742	12.3619	8.2015	13.4917	7.3892	7.324	8.0795
PF3D7_1300100.mrna1_1	PF3D7_1300100.mrna1_1;1857	1857	8.2358	9.0241	7.012	6.098	9.5687	6.6803	7.9548	6.5232	9.7315	8.6884	7.3775	10.5515	6.5662	10.1265	6.8128	7.5392	7.3801	5.8151	9.2396	8.9226	11.261	8.6667	8.1569	7.6748	7.3299	5.8839	9.1071	9.2955	8.7786	9.9086	9.9896	7.746	7.8517	7.4069	6.8673	9.2511	7.157	6.4799	7.3737	8.9467	4.9364	10.0968	8.9653	10.1836	8.0818	9.8714	6.6866	7.9168	7.5673	8.8664	11.2959	8.1545	7.0382	7.3262	9.3071	9.6265	7.1779	6.8497	6.4946	8.679	7.8236	9.6035	8.303	6.9277	8.085	7.7698	5.9006	6.667	9.2822	9.3853	9.6436	7.9051	8.3787	7.5428	8.7956	7.4784	9.6857	8.3724	8.2278	8.974	7.9479	6.8372	7.558	8.5676
PF3D7_1300100.mrna1_1	PF3D7_1300100.mrna1_1;1858	1858	9.0468	8.8019	5.9305	5.641	6.4009	8.4017	7.9389	6.4689	6.4543	8.3726	7.0672	8.5073	6.257	5.8372	8.3482	9.6501	6.5788	6.9852	8.2089	8.8062	11.1417	8.1462	8.2735	6.7909	7.3432	5.6032	9.8625	7.8893	8.8043	10.3186	9.3286	8.4927	6.6368	7.7347	6.2891	8.9955	7.4782	7.4531	8.3864	8.6919	6.0966	9.341	8.3909	9.6562	7.623	8.9477	6.9437	8.2785	8.5446	9.2015	10.9407	7.4367	7.2143	5.9986	8.3652	8.1728	7.7151	6.5715	6.0702	8.4146	7.4774	10.7181	8.1637	6.7169	7.2909	8.2324	5.5786	6.5198	7.5961	8.532	8.6435	7.465	8.2786	6.6294	8.9216	7.5676	10.1364	7.8965	7.1776	8.2117	9.1446	6.9202	7.3334	6.9359
PF3D7_1300100.mrna1_1	PF3D7_1300100.mrna1_1;1859	1859	7.9663	8.8602	7.2336	7.0102	7.0336	9.198	9.8801	5.641	6.2449	7.9009	8.1429	9.7834	7.0618	6.8946	9.056	11.1201	6.4348	7.5057	7.6676	9.1989	10.2024	7.6854	7.8049	6.4616	6.7256	5.51	10.5465	7.7419	9.1769	9.1306	9.0306	8.0587	6.7279	7.0006	5.1783	9.7878	7.7169	7.3278	9.1665	8.5891	6.35	8.7154	7.6503	8.3519	6.888	9.736	7.2644	8.5688	8.9599	9.9394	11.2912	7.2154	7.1728	6.949	7.6026	8.2498	8.1252	6.4431	6.1641	8.9472	7.6454	9.9597	8.6787	6.8291	8.6927	7.8945	6.9325	7.1093	7.735	7.2758	8.3273	8.6573	7.4216	6.7848	9.4033	7.4721	10.7455	8.5801	6.9062	9.6167	8.4397	7.9421	8.2572	7.1975
PF3D7_1300100.mrna1_1	PF3D7_1300100.mrna1_1;1860	1860	8.3497	9.9627	7.266	6.8353	6.7542	10.1429	10.5262	7.2972	7.7004	8.6352	8.3307	11.2642	7.3144	7.7006	9.7661	11.6922	8.4311	9.4696	8.7337	9.4357	8.5416	11.5662	8.4255	6.0241	7.2888	6.4822	11.1369	8.6957	9.6904	8.5777	11.3288	9.2558	7.749	7.8457	6.2255	10.9253	8.8843	7.3244	10.0951	9.6302	5.6147	6.4239	8.1001	8.9362	8.0325	9.3132	7.6583	9.8047	10.1835	10.1912	11.4586	8.0125	8.1205	7.6485	7.5403	9.4974	8.9624	6.7936	6.3132	10.2864	7.8323	10.3387	9.424	6.4229	8.9724	8.2139	7.1565	7.4647	8.2302	7.6614	9.7181	9.3823	8.4252	8.803	11.1102	8.2254	11.1301	8.8991	7.7573	9.826	8.5102	8.3376	8.3737	8.297
PF3D7_1300100.mrna1_1	PF3D7_1300100.mrna1_1;1861	1861	7.6629	10.1952	8.4149	6.5494	8.1391	10.3273	11.1057	6.8026	7.8765	8.4402	8.6818	11.2234	7.1164	9.3773	9.3527	11.5855	8.5739	7.2872	9.4621	9.2935	8.911	9.2201	8.9508	6.544	7.105	5.8097	11.3425	8.812	9.4511	8.2363	10.9952	8.5472	7.3285	7.3325	6.1379	11.0168	10.2499	7.9635	10.0331	10.2454	6.1926	5.6952	7.5263	8.2849	7.7288	10.3643	8.1396	9.9043	11.1527	10.4621	11.2172	8.3098	8.7243	7.7671	8.6014	9.8162	9.1967	7.2393	5.8151	10.1293	8.2329	10.7434	9.6819	6.7097	9.3812	8.9528	7.4615	7.9158	9.5791	7.9594	9.1166	9.8313	8.3781	9.832	9.9585	8.0128	11.3826	9.3288	7.8999	9.9237	8.4137	8.713	8.2078	9.3127
PF3D7_1300100.mrna1_1	PF3D7_1300100.mrna1_1;1862	1862	7.5299	9.6259	9.3569	6.6706	7.5243	11.468	11.5096	7.5073	7.5835	8.3434	7.4179	11.3592	6.7666	8.1295	11.0414	12.1993	9.165	7.5312	10.1971	9.1171	8.3393	9.8588	8.8196	6.6171	6.749	5.8128	11.1153	9.4719	9.5237	7.9827	10.6052	8.6422	6.6343	7.9168	6.2344	11.1463	9.1622	7.9452	10.4377	9.5472	7.2049	5.911	7.5736	8.203	7.4616	10.0091	8.4937	10.2523	11.9847	10.9734	11.5882	8.047	8.6663	7.3656	7.3323	10.529	10.1455	7.0613	6.3963	10.3315	8.7905	10.6858	10.204	6.4581	9.0441	7.8471	8.3342	7.5118	10.0255	7.2374	8.4287	9.9563	7.9398	11.0506	9.8133	7.9131	11.4674	9.201	8.2355	9.7417	8.0809	8.9792	8.7689	9.5191
PF3D7_1300100.mrna1_1	PF3D7_1300100.mrna1_1;1863	1863	8.1345	9.4762	8.5713	6.4077	5.3847	11.3866	10.9709	7.2307	5.1981	9.1924	6.2282	10.7394	6.0747	7.4542	10.1779	10.2	9.031	7.9344	9.5995	8.6553	8.0446	6.5509	8.2787	7.1742	5.3143	9.2602	10.6263	8.5028	9.1513	8.2849	7.9717	8.1604	7.2662	7.1747	8.1066	10.1649	7.0169	7.5125	10.2577	9.2141	5.26	5.9998	6.9404	6.2498	6.5467	7.757	7.7708	9.9466	7.6399	7.5629	10.8833	8.4683	6.7253	7.3226	6.5336	7.9598	10.1036	8.1596	10.2258	6.4843	8.0133	10.4071	10.2949	6.3056	6.9229	5.8405	6.5683	6.9337	10.312	7.8409	7.9436	10.2415	9.2918	11.9133	7.3319	8.0423	11.3735	9.9239	8.2441	8.0996	6.8585	8.5026	8.8637	9.9366
PF3D7_1300100.mrna1_1	PF3D7_1300100.mrna1_1;1864	1864	10.2081	8.508	6.3239	7.0647	5.2001	7.8994	7.2087	6.9111	5.6082	11.9414	5.545	8.0384	7.4455	8.2415	9.0015	9.2432	11.1006	11.372	7.0712	8.4814	8.5857	7.4836	5.765	6.4658	6.9854	6.3187	6.8903	10.7901	9.9604	8.8078	9.0243	5.7629	8.1538	10.742	6.6721	8.279	7.8987	6.9074	8.7587	7.7302	4.9231	5.5481	6.3904	7.0032	9.4515	10.193	8.5919	10.9384	12.9098	7.8213	10.0921	12.1305	8.7135	10.3861	5.8283	7.7595	8.0811	7.8467	6.0437	8.3392	5.7057	11.7177	6.9638	8.0518	6.6073	5.8873	8.2885	6.2685	10.6488	9.6562	10.4078	10.5119	8.7444	11.9858	9.1203	9.9954	12.4372	10.5393	10.4202	9.105	6.8307	10.8492	10.5374	10.474
PF3D7_1300100.mrna1_1	PF3D7_1300100.mrna1_1;1865	1865	9.6867	7.7563	10.6125	5.917	5.3462	7.2889	7.1011	4.0892	4.7501	11.7876	6.239	7.2678	5.1326	8.5808	8.1107	8.2377	9.3856	9.0045	6.5217	7.3692	7.7051	7.8702	6.0815	6.0306	7.7298	11.9831	6.4268	9.2563	8.9726	7.59	8.7139	4.4363	7.7895	8.8677	11.4164	7.2841	6.5418	7.1348	6.5797	8.612	3.6264	4.9905	7.5679	6.0695	8.8278	10.6876	9.2033	8.4189	10.8311	9.2447	8.1582	10.8334	7.7762	8.4912	6.7248	7.8133	7.3052	10.7912	6.4983	7.4191	5.8222	10.8495	9.3451	8.1048	5.7947	6.7208	8.1407	4.7586	9.9843	8.9021	10.3896	8.7938	11.7056	11.9857	7.7881	7.8473	12.8766	11.2012	9.7355	7.8869	7.1864	10.2745	9.5918	9.9216
PF3D7_1300100.mrna1_1	PF3D7_1300100.mrna1_1;1866	1866	9.8926	10.0975	11.6614	6.7797	6.0949	7.5128	6.5424	6.1703	6.8886	11.8634	7.614	7.7295	6.1121	9.4533	9.1278	9.6153	10.5301	10.9171	6.8495	9.0837	7.4939	8.7074	5.9662	6.2813	8.7263	12.1297	7.1039	10.1512	9.4253	8.1118	9.4379	6.2968	8.0235	10.0701	11.3451	6.2608	7.3922	6.4361	6.4045	10.610900000000001	5.6778	5.3234	9.4845	6.6069	9.1799	11.2506	8.4876	9.5417	11.6186	10.3681	9.1555	12.3075	7.5368	9.6901	7.8124	8.8263	7.0328	6.7036	7.943	8.0907	6.4906	10.5052	8.0615	7.6078	7.0089	6.4619	8.1822	5.9052	9.9907	9.1696	11.1453	9.4527	8.3817	12.5202	8.6801	9.1558	12.8845	10.7932	9.8476	8.8316	7.7259	10.7255	11.1634	10.5303
PF3D7_1300100.mrna1_1	PF3D7_1300100.mrna1_1;1867	1867	9.7863	7.7466	9.7036	5.3691	5.2437	6.832	6.9176	7.8482	4.5223	11.8141	6.4578	7.8067	5.7085	7.8963	8.5985	8.634	10.5528	10.7065	5.2334	7.8984	8.1234	9.1226	6.8001	5.7863	6.3688	11.8288	5.8555	10.3208	10.0084	8.0782	10.1335	5.2858	7.6538	9.5144	11.0018	6.2763	7.2996	6.7245	6.7486	8.3143	5.4087	3.8329	7.4791	6.2621	9.2363	11.3955	8.3908	9.9713	11.201	8.1493	8.757	12.0137	7.3999	9.4631	7.0415	8.7882	6.4239	6.9202	7.4051	7.0397	6.033	10.3092	7.0694	7.1056	6.0934	6.1309	7.8059	5.7584	11.0265	10.2325	10.7118	8.5299	8.6454	11.7019	8.0152	9.3836	13.0773	10.7837	9.3535	7.8848	6.9798	10.5739	11.4355	9.7489
PF3D7_1300100.mrna1_1	PF3D7_1300100.mrna1_1;1868	1868	9.5584	6.7332	9.1358	5.5937	5.2731	7.3168	7.0719	7.7465	1.9964	11.632	5.1223	6.6144	5.3205	8.0384	8.3039	8.3773	10.3702	11.0329	4.5373	6.9713	7.1649	8.5133	5.9035	5.1022	5.6596	11.8702	5.5463	9.835	8.5412	7.022	8.8545	4.6656	6.3665	8.7813	10.6377	5.2843	6.7836	6.3041	6.5494	7.2574	7.4672	4.7522	6.539	6.1886	9.2479	10.9892	8.1558	9.5581	10.9264	7.7171	8.296	11.2678	7.5815	10.4812	6.0949	7.5287	6.0809	6.732	6.1129	7.4945	5.7863	10.5657	9.0358	7.4604	9.9415	5.4686	8.0493	6.4509	9.8918	9.1182	10.936	8.8752	8.2821	11.3178	7.9256	8.6655	13.5143	10.0034	9.792	9.4698	6.6036	10.4188	11.1386	9.2526
PF3D7_1300100.mrna1_1	PF3D7_1300100.mrna1_1;1869	1869	9.6803	5.6957	9.1942	6.073	5.1465	6.8924	7.0417	7.8869	3.6927	11.5287	4.4363	6.7651	6.1946	8.4169	8.4088	7.9325	10.5311	11.3819	4.5323	6.3423	6.1432	6.2966	4.9565	4.408	5.3736	11.8799	4.2608	10.2887	8.3672	7.0902	8.1903	5.2059	6.3688	9.1498	11.0511	5.093	6.4767	7.0341	6.6585	5.4725	4.4919	3.6311	6.4331	5.9771	8.9447	11.3874	8.4062	8.9728	11.3911	7.2823	8.598	11.6675	7.0771	10.4381	6.4837	7.8524	6.496	6.6535	6.1338	7.6574	5.696	9.949	7.7274	8.1157	4.9533	7.8499	7.5925	5.4162	9.9393	8.6451	9.1083	9.1562	8.2012	11.4981	7.7919	8.2106	13.1164	10.171	10.2157	7.8223	7.3528	10.3371	10.8364	10.0821
PF3D7_1300100.mrna1_1	PF3D7_1300100.mrna1_1;1870	1870	9.3853	6.9815	9.5284	5.6011	4.3205	7.298	8.4426	9.8735	4.1227	11.4078	6.7531	6.5702	4.9317	7.8642	9.5267	7.8078	11.0368	10.6141	5.5008	6.3257	5.7986	7.9012	4.3161	5.675	4.9406	12.1269	5.6355	8.5819	8.0928	7.1513	8.5895	5.5005	7.5115	8.7243	11.2395	5.0431	6.1538	6.0755	7.6342	6.9228	5.1815	3.6668	6.6858	5.3607	9.2228	9.7691	8.6874	8.8349	10.7934	7.064	8.1836	11.0352	7.2736	10.1024	6.1902	6.3501	6.1888	7.3193	5.9186	7.0098	6.2681	9.241	7.0187	7.9073	5.3226	6.6929	8.1628	6.111	9.9273	8.6853	10.3757	9.3019	7.6392	11.0507	7.2055	8.3524	13.2699	9.9717	10.0042	7.1954	7.2271	10.2478	10.5293	10.0073
PF3D7_1300100.mrna1_1	PF3D7_1300100.mrna1_1;1871	1871	9.5355	6.7866	9.7367	5.7107	4.3799	7.1614	8.6206	9.4363	5.076	11.4716	6.1315	6.643	4.963	8.4576	8.5698	7.8995	10.6346	10.2254	4.7054	6.2059	6.5176	8.211	6.6629	7.4442	5.3646	12.004	6.1227	9.6146	8.1387	7.341	8.8339	5.6369	7.8941	8.3779	12.2165	5.9045	6.0585	6.0045	8.3935	6.3388	4.6182	7.5416	4.6814	5.3052	8.7386	10.4229	8.6537	10.0071	11.146	8.4007	8.7683	11.2963	7.64	10.7781	5.6758	5.7957	6.0501	6.4421	6.7339	6.3642	5.1683	8.8282	6.011	9.0427	7.2412	7.0149	7.5855	5.2954	11.2271	8.8672	9.9057	8.8811	8.2726	10.5373	7.2846	8.2715	12.8581	10.4385	10.1545	8.3557	7.1893	10.161	9.9956	10.3934
PF3D7_1300100.mrna1_1	PF3D7_1300100.mrna1_1;1872	1872	9.6423	7.7791	7.27	6.2096	6.5095	7.6798	8.0193	7.6702	7.1623	11.5544	6.1687	7.7268	5.2705	8.2538	9.1027	8.4521	9.9988	10.5676	5.2161	7.8813	8.4558	7.6146	7.3298	6.3705	5.8407	11.7123	5.8235	9.4954	8.8476	8.6436	8.8177	7.0308	7.1427	8.9912	10.6552	5.3995	6.2935	5.285	9.6407	7.6951	6.4939	4.8384	6.5935	7.0207	9.0406	10.4514	8.4796	10.5015	11.5275	8.8212	8.764	11.8685	6.6535	10.1436	6.7996	5.7455	6.8142	7.4938	6.5192	8.0572	6.7125	9.4476	7.3298	8.8489	5.7101	7.4115	7.3186	7.1888	10.884	9.4117	10.4975	10.176	8.9339	10.1924	7.6736	8.864	13.2757	10.6506	10.0174	7.369	7.6922	9.9031	10.4787	10.2661
PF3D7_1300100.mrna1_1	PF3D7_1300100.mrna1_1;1873	1873	8.6737	6.6353	7.918	5.2876	8.2221	7.5646	7.8128	8.5925	9.4177	10.7374	7.6938	6.7423	5.4236	9.3355	9.3719	8.0269	10.4812	11.087	5.95	8.7874	7.3793	7.4472	5.6097	6.0437	4.6525	11.1805	5.9554	10.6777	9.8341	8.0058	8.7025	5.8607	6.6206	9.3958	10.3517	6.1647	6.624	5.1859	9.3188	7.0718	4.9227	4.9588	7.3376	5.2627	8.2617	9.7364	9.09	10.2814	12.0977	9.4566	8.2596	11.7843	5.7876	9.9608	5.5895	6.8192	6.3679	6.4542	6.342	6.8108	5.6439	9.4903	7.4589	8.3839	7.07	6.4736	6.5534	8.985	7.6078	9.9965	10.6325	9.8015	8.0539	10.9918	7.9843	9.0622	13.5276	9.8456	11.0123	8.2329	7.4748	9.1975	11.2129	8.8962
PF3D7_1300100.mrna1_1	PF3D7_1300100.mrna1_1;1874	1874	8.5534	7.5846	8.3243	7.0866	8.2496	7.4988	7.1748	7.007	9.1431	9.8864	6.6119	6.2983	6.3712	8.6893	8.0668	6.5523	8.2883	7.2391	7.3772	6.4363	8.2053	7.4434	6.985	6.9027	6.5048	8.8518	6.5135	7.1947	7.7009	8.769	8.537	7.2564	7.1881	8.1204	8.5331	6.3338	6.7658	7.1313	8.6056	7.7201	6.3237	5.7983	6.7393	6.5752	7.4722	6.7827	7.8197	9.1916	9.4345	10.8157	7.0975	9.0805	7.508	8.119	6.0911	6.0002	6.5168	6.1928	5.4902	5.8938	5.9174	7.3523	7.1832	8.2256	8.0566	7.7584	5.9274	6.29	7.2601	8.5735	7.6199	9.2244	8.4947	9.3015	8.0058	8.7469	11.0773	9.2337	9.7028	9.24	7.9428	8.0003	9.789	9.0778
PF3D7_1300100.mrna1_1	PF3D7_1300100.mrna1_1;1875	1875	8.2969	7.2908	5.8194	5.7101	9.8581	7.7603	6.0753	5.5141	10.2081	10.0406	6.2489	7.3067	5.8014	9.8164	7.4979	7.4136	5.9016	6.3226	4.4653	8.1124	8.0773	8.281	6.4444	4.8948	4.1227	6.5059	4.1977	4.9284	7.9862	7.9746	8.2043	5.8329	6.6248	5.8025	5.4835	5.093	5.7999	5.6226	10.1547	7.2359	4.7892	3.1747	5.6932	6.6035	7.211	7.1343	5.7046	9.8863	6.3172	10.0365	7.2545	8.313	4.7388	7.6911	6.8534	6.3165	5.9319	5.6585	6.4406	5.5696	6.0453	7.1998	7.5368	9.4022	9.3428	6.2079	5.2292	6.6767	8.4334	7.4877	5.814	7.6578	7.4434	6.433	6.8393	6.6594	9.4899	8.3757	11.5697	9.4382	6.9457	7.5501	7.2702	6.4619
PF3D7_1300100.mrna1_1	PF3D7_1300100.mrna1_1;1876	1876	7.9022	6.9184	5.4799	5.489	9.1252	7.0255	6.8903	7.0456	9.9914	8.367	5.4226	5.847	5.3785	9.3684	7.5927	7.4198	6.5361	7.0261	3.3868	5.9262	8.3172	6.354	4.7071	10.4205	4.7845	5.1699	6.2513	5.3663	6.1717	8.0245	7.8497	4.5838	10.2587	5.2596	4.5361	5.5065	6.8759	5.6082	10.0549	7.0906	5.0308	4.5053	5.3027	5.8432	6.2785	7.8294	5.3201	9.4267	5.5975	8.9768	6.7211	7.0447	5.6602	7.7921	6.3089	5.1489	5.6002	5.9006	6.2182	4.6141	6.4092	6.5718	7.491	11.1995	8.9861	5.2059	5.8384	7.6381	7.6507	7.9365	5.0117	7.8233	7.0706	6.5862	6.0074	7.2121	8.8157	7.1662	11.4311	10.0441	6.8897	6.009	7.961	5.7973
PF3D7_1300100.mrna1_1	PF3D7_1300100.mrna1_1;1877	1877	8.4933	7.1208	6.2843	7.9736	10.1271	7.8582	6.9457	7.5722	10.2449	8.9751	5.9528	5.4343	7.6441	9.8449	8.4153	6.6972	8.2854	6.9021	8.0701	6.6088	7.3319	7.2817	6.5054	7.6565	6.1094	7.995	6.9954	7.2093	7.3943	7.7116	7.6433	5.6633	7.7442	6.5703	7.3235	6.2494	6.1449	7.2238	9.6712	6.4901	5.9768	4.4867	4.135	5.7732	8.1758	7.3873	7.3678	9.5435	6.0516	9.4558	7.1256	6.8353	6.3823	9.0387	6.5484	6.25	7.1714	6.4276	6.5667	6.2474	6.434	8.1783	7.7677	9.2177	10.2158	8.3903	5.3107	6.2638	6.3217	7.9635	5.8537	8.2524	8.108	8.3618	7.1329	7.8563	9.4068	6.6488	11.1234	10.4524	8.6377	5.4614	7.3332	6.4891
PF3D7_1300100.mrna1_1	PF3D7_1300100.mrna1_1;1878	1878	7.8821	7.6978	6.8941	7.8434	9.7345	7.7943	6.4902	7.005	9.7992	8.6398	8.4647	6.7401	6.74	9.7196	6.7554	6.7223	7.7762	7.2434	7.0449	9.1608	8.0512	6.7992	6.3391	7.1493	5.2972	7.7182	6.5866	6.4333	9.2534	8.0568	8.4754	4.8684	7.5603	7.069	6.7175	6.6652	6.6827	7.5437	9.3425	7.7306	5.5056	4.7866	6.6599	6.1352	7.1685	7.4728	7.303	8.5722	6.7828	9.1193	7.3298	7.6954	7.761	7.4795	6.328	6.0509	6.6389	6.6649	7.448	4.9768	6.1693	11.0737	7.373	9.545	9.291	8.0731	5.2307	6.543	6.0132	9.0039	7.7846	8.0527	8.6041	8.9127	7.5769	7.6221	10.1844	7.4956	9.3501	9.8376	8.444	7.1118	7.882	7.1588
PF3D7_1300100.mrna1_1	PF3D7_1300100.mrna1_1;1879	1879	7.3272	7.2733	6.7944	7.8838	9.7309	7.2201	6.3237	7.4241	10.0874	8.1888	6.3041	6.5689	7.2632	9.6842	7.5418	6.1041	8.2142	6.9293	8.766	6.9694	7.917	7.4258	7.6769	7.2526	6.2651	7.8336	5.6047	7.0159	7.0231	7.7752	8.9007	5.946	7.5852	5.9579	7.1327	5.954	6.152	5.0794	9.9584	6.2008	6.4062	5.1973	5.696	6.8709	6.2758	7.8753	5.7879	8.7996	6.6745	10.3593	7.2299	6.0426	6.94	7.6785	6.5306	6.4861	7.8419	7.1697	7.003	5.6772	6.4184	10.8375	7.6883	8.62	9.8695	8.2659	5.5021	7.45	5.7118	7.2348	6.5968	7.827	8.6181	7.8449	6.042	7.6063	10.5084	7.9627	9.2885	10.2057	8.3229	6.3689	7.9181	6.4162
PF3D7_1300100.mrna1_1	PF3D7_1300100.mrna1_1;1880	1880	7.2016	6.9847	6.382	7.5713	9.4134	6.6935	6.9799	7.9375	9.9887	8.5583	7.0152	5.6505	7.4178	9.7927	8.0604	6.2679	8.2847	6.3574	8.3013	7.6256	8.3546	6.9329	6.8683	6.0751	5.4928	7.8989	6.8866	5.9141	7.6175	8.551	7.9379	6.4883	7.1176	5.8374	7.6314	6.3716	6.1191	6.2746	5.7565	6.4593	5.5463	4.4634	5.2403	4.7787	6.0695	7.3366	4.9882	6.3891	5.4886	8.4594	7.5497	6.1697	6.5382	8.1409	6.0779	5.2048	8.2026	6.2688	6.9032	5.1691	6.1375	12.4022	8.3018	7.0796	9.5711	8.2229	8.41	6.0777	5.5531	7.55	6.106	8.6625	8.3267	7.9616	6.1837	7.3651	12.1941	7.6892	8.3357	10.0888	8.119	8.9251	7.9003	6.2578
PF3D7_1300100.mrna1_1	PF3D7_1300100.mrna1_1;1881	1881	7.8787	6.4101	6.7519	7.649	7.6298	7.141	7.293	7.8074	8.4659	8.8864	7.2494	7.1385	6.833	8.39	7.7888	5.6622	8.456	5.5665	8.3668	7.5252	7.8124	7.1563	6.3178	7.1713	6.8477	8.3763	5.7137	6.5347	7.6423	7.823	8.3071	5.1289	6.5679	6.3816	6.8884	5.9239	4.5204	6.2847	6.6459	5.7988	4.3854	5.1408	6.2952	5.2016	6.4348	7.9853	6.2772	6.2878	6.636	7.3872	7.1261	6.5738	6.4642	7.5828	7.1301	5.6738	7.6593	6.1926	6.4952	4.1497	5.9324	12.9752	7.5565	4.7824	9.426	7.4833	5.5214	5.1691	4.9364	7.4877	5.5583	8.2604	8.3548	8.0132	5.7323	7.4866	12.7582	7.6995	6.5613	10.0466	7.5459	5.7756	7.698	7.2841
PF3D7_1300100.mrna1_1	PF3D7_1300100.mrna1_1;1882	1882	6.701	6.0798	5.742	6.5785	5.9672	6.9456	6.5996	7.9429	4.2016	7.4602	6.1601	5.4896	6.6004	6.5435	7.2462	4.9791	8.4114	6.7404	6.6328	5.4446	6.3797	5.2075	4.3903	5.1965	5.3012	6.4684	3.9184	5.9246	5.5091	6.7319	6.7104	3.3219	6.2161	5.5245	5.4239	2.2898	3.0892	4.4912	4.723	5.1623	5.0215	4.3526	4.5771	5.4094	4.3847	6.6831	5.6651	5.5865	5.2048	3.7845	6.1963	5.4121	4.3526	7.0379	5.4306	3.4738	6.8921	5.1189	6.1202	5.4283	5.8215	10.9241	5.879	4.6404	8.6988	6.1663	3.8669	5.1152	5.3642	6.8649	5.8684	7.6179	7.6035	7.111	4.5135	6.5292	11.2393	5.5357	5.4809	8.9488	7.3687	4.1627	7.4079	6.8461
PF3D7_1300100.mrna1_1	PF3D7_1300100.mrna1_1;1883	1883	6.2876	5.7417	6.1777	6.674	4.4005	6.1867	6.2998	8.6929	5.4121	8.4105	4.8694	5.9921	5.3158	4.8953	7.094	5.4039	7.7757	4.9662	7.3943	6.0424	7.7059	4.6294	5.1334	8.6327	5.6436	6.9595	4.4256	6.431	5.5919	7.0663	7.1204	4.7923	9.027	5.7506	6.8251	5.0479	3.9355	5.1424	6.3156	4.4957	4.8166	4.6843	5.2638	5.4246	5.5759	6.4691	5.5404	6.7042	6.1033	4.2913	6.4767	5.1938	5.0858	7.1762	5.8634	3.9174	6.6067	5.9584	5.8174	4.5886	5.7853	11.5202	5.5201	5.4145	8.5462	6.5612	4.4256	6.021	5.4118	7.1581	5.3614	7.5056	7.7319	7.369	3.8748	6.0635	11.2392	5.2724	5.0548	9.3778	6.6231	4.9764	7.6213	6.0446
PF3D7_1300100.mrna1_1	PF3D7_1300100.mrna1_1;1884	1884	7.2166	7.6203	6.6237	7.2902	5.5586	6.7471	8.1114	9.2501	6.6785	9.611	5.8309	6.6683	7.6801	6.2403	7.1519	7.9258	9.0712	5.3796	7.8593	7.0408	7.5309	7.5114	5.4263	6.2589	6.234	8.1778	6.3987	6.0433	7.6685	7.2622	8.042	3.4893	7.035	7.0106	7.755	6.3493	5.4396	6.5301	7.3432	5.7085	6.1659	4.7965	9.3701	5.6401	6.6651	7.0597	6.9109	6.1029	6.0354	6.6967	6.339	9.7585	8.918	8.1207	6.1847	5.1619	7.757	6.8018	6.8603	4.9317	5.6035	13.098	7.3481	5.8577	9.4057	7.6733	5.6571	6.4439	5.8163	7.0859	4.4931	8.2317	8.2475	8.2745	6.2961	6.9773	12.5491	6.9426	6.8283	10.2972	8.0747	6.5554	7.9891	7.7077
PF3D7_1300100.mrna1_1	PF3D7_1300100.mrna1_1;1885	1885	7.4354	6.0275	7.0436	8.0126	6.4888	7.2016	9.6756	8.976	7.9524	8.2436	7.0032	7.1376	7.7997	6.9207	7.4709	10.3965	9.5544	5.0369	8.0492	7.9005	8.5316	8.1964	5.8782	9.3775	6.9093	9.2816	6.4885	6.9908	8.1172	8.7642	8.4149	4.5583	9.3492	7.2293	8.7768	6.1863	5.1775	8.1315	5.5339	5.6921	4.8515	5.6792	6.902	5.1767	6.7869	8.0169	8.1381	6.5759	7.3053	7.2185	6.9068	7.5448	8.1028	7.8016	7.1561	6.737	7.6294	6.8505	6.9684	6.4739	7.0214	13.0471	6.598	5.7287	9.3514	7.5386	6.1609	7.208	6.9608	8.672	6.5423	8.1062	8.4534	8.0106	7.038	7.451	12.9024	6.5311	6.3885	9.932	7.7	6.5495	8.5675	8.3115
PF3D7_1300100.mrna1_1	PF3D7_1300100.mrna1_1;1886	1886	7.6808	7.457	7.5041	7.4566	7.8366	6.7503	9.6813	9.5248	8.069	7.9396	6.9779	7.031	6.0168	7.0554	7.001	10.4795	10.0097	5.5333	8.0542	8.1639	9.4104	8.9579	4.4202	12.5317	6.0902	8.6061	5.9959	6.3695	9.2299	8.9992	8.8369	4.9519	12.4792	7.2146	8.3573	5.8652	6.2087	8.4516	6.7677	7.205	5.696	5.319	5.954	5.4101	6.5926	8.1477	7.7802	7.7499	7.5975	6.7042	6.1079	7.1264	7.9579	7.0039	7.2618	6.6714	7.2483	6.4459	6.2928	7.0384	6.4388	12.6298	7.3845	6.1426	9.2034	6.6945	5.7578	9.2908	6.7346	8.1449	5.5862	7.5646	8.3604	7.8158	7.3343	8.269	12.8306	7.4746	7.0887	9.8985	7.2886	7.349	9.2562	6.8037
PF3D7_1300100.mrna1_1	PF3D7_1300100.mrna1_1;1887	1887	7.7183	7.8593	5.9143	7.6194	9.4512	6.9857	9.6613	8.241	9.4162	7.9767	6.0753	6.8556	6.1342	9.8403	6.6113	10.092	8.7569	4.7554	7.4007	7.5557	9.3415	8.4123	5.6656	13.8297	5.4983	7.1097	5.911	5.3558	8.522	8.129	8.1383	4.4976	13.3833	6.5679	6.9385	5.6191	5.7087	8.9116	6.6048	7.6081	6.1272	5.9757	6.6852	6.532	6.4403	7.8428	7.8746	7.1317	7.0804	6.9542	5.8232	6.5592	6.7429	6.3062	6.9035	6.3785	6.8646	6.4361	5.848	6.9627	6.527	11.6268	7.93	5.2596	8.0763	7.0035	7.3091	7.9972	6.2057	8.1534	7.1672	7.9791	7.8866	7.7266	7.1752	7.6733	12.6956	7.4698	7.5066	8.5054	7.4566	8.2162	8.8818	6.6523
PF3D7_1300100.mrna1_1	PF3D7_1300100.mrna1_1;1888	1888	7.4501	8.4239	5.1481	7.3204	9.223	7.6684	9.4391	8.2826	9.2319	7.7505	6.701	6.58	6.7107	9.1962	7.0975	11.0102	8.5474	5.6424	5.2968	8.0726	8.0898	9.1458	5.2307	11.6729	6.5463	7.3447	5.9598	6.5803	9.32	7.3737	8.2203	4.5886	12.0973	7.028	7.3612	5.2802	7.671	8.6196	7.1447	7.1256	5.7054	6.0919	6.9606	6.8045	6.6914	8.1736	8.512	5.888	7.7074	6.6802	5.6473	7.3898	7.5613	6.7229	8.773	6.7241	5.1453	6.4661	6.4099	6.0204	6.6723	12.4995	7.3401	6.3971	7.4845	5.9839	6.4089	6.3808	8.0559	8.6862	6.1823	7.3395	8.2041	7.0864	7.1032	7.3195	12.5055	6.9527	7.1541	8.1721	5.9869	6.7806	7.7561	9.1841
PF3D7_1300100.mrna1_1	PF3D7_1300100.mrna1_1;1889	1889	8.0514	7.9044	6.5067	7.1591	8.3351	6.9646	10.0512	9.7883	8.2751	8.4872	7.1133	6.9144	6.8564	8.5775	7.1031	11.0155	9.9511	6.3724	7.1354	8.4957	8.3383	10.138	6.0173	11.7121	6.7105	7.8744	6.1673	5.963	9.2962	7.5474	10.4371	4.7581	12.2285	7.3978	7.9877	5.8472	5.6806	8.6304	7.2912	6.0796	8.3897	5.726	7.0443	7.4971	7.7598	8.3469	8.657	6.4883	7.5632	6.9657	9.5707	7.8014	7.9716	7.6796	8.3611	6.2508	6.2157	8.1797	6.6767	6.9558	6.7653	12.4641	8.3094	6.4363	7.3441	6.7079	7.0825	10.3715	11.1039	8.3952	5.1934	7.1082	9.6013	7.7825	6.9463	6.7712	12.816	7.4694	7.6551	8.3847	7.2648	7.5134	10.3911	11.1144
PF3D7_1300100.mrna1_1	PF3D7_1300100.mrna1_1;1890	1890	8.6814	8.7998	6.6053	7.1124	9.4696	7.2964	10.1801	9.4169	9.6499	8.5698	8.7126	8.0218	6.4497	9.4869	7.227	11.1	9.8275	6.2073	6.6554	8.9724	8.0788	9.4699	5.7334	12.7907	7.1002	8.9733	7.0328	6.7283	10.0933	8.1405	9.2602	5.6064	12.873	8.1973	8.1482	6.2277	6.7013	8.9289	8.4403	6.4472	5.2861	4.6747	6.8215	7.4733	7.9359	8.373	8.5199	8.0482	8.6677	7.9877	9.6119	9.4279	8.2866	7.5297	8.1053	7.1709	5.7306	7.7667	9.2813	8.1036	7.1267	12.4758	8.3843	10.2078	8.5138	6.2904	6.9006	7.345	11.0009	8.3908	6.8309	7.6428	9.3518	9.0064	7.656	7.081	12.5166	7.6133	9.7114	9.3427	7.1974	7.9723	8.1376	11.345
PF3D7_1300100.mrna1_1	PF3D7_1300100.mrna1_1;1891	1891	8.2045	9.9467	5.77	6.5354	8.9896	6.9834	9.8796	8.9375	9.0778	7.9128	7.9486	7.3376	7.0857	8.773	7.1077	11.4499	9.5725	7.2281	6.3804	8.9652	8.1885	8.847	6.3031	11.8296	7.1437	7.8744	6.6643	5.8634	9.8369	7.6833	8.7717	5.8125	12.0044	7.5247	7.4439	6.5782	6.3255	8.3173	6.8491	7.5152	5.7137	5.257	6.5423	7.4179	7.2847	8.4027	8.5517	6.6126	8.7567	7.6731	8.6042	8.8333	7.9791	6.697	7.5804	6.501	6.3591	8.5776	8.5478	8.0546	6.6063	12.1569	8.5187	9.6927	8.558	6.4246	7.2151	9.1687	10.2347	8.23	6.8582	7.4723	9.5794	9.053	7.8826	6.9272	12.6214	7.7613	9.521	8.7879	6.5814	6.3872	9.3638	10.7343
PF3D7_1300100.mrna1_1	PF3D7_1300100.mrna1_1;1892	1892	8.4117	8.7105	5.9397	6.9896	9.1459	6.8787	9.9413	8.8117	8.6454	8.6539	8.3187	7.1041	6.9274	9.1481	6.8654	11.1405	9.2624	7.0217	7.2405	8.3271	8.1054	8.3411	6.4832	10.6616	6.8215	7.1582	6.8667	6.5598	9.3042	7.9381	9.0539	5.2664	10.772	7.5212	6.9093	6.3712	7.0555	8.8168	7.4453	8.694	7.1328	5.6935	6.7739	7.1764	7.9418	5.6831	8.6784	7.1102	7.8489	7.9393	8.7011	8.0695	8.0882	6.9897	7.0699	5.7716	5.6302	7.9125	8.5251	6.0115	6.5577	10.3231	9.162	9.9354	8.2133	6.0119	6.9294	7.6472	10.0981	7.9501	7.5624	6.6112	9.336	9.1216	7.429	7.5153	10.984	8.5905	9.9804	8.7571	6.1733	7.8534	8.5396	10.3662
PF3D7_1300100.mrna1_1	PF3D7_1300100.mrna1_1;1893	1893	7.9764	8.2886	5.8826	6.5531	6.1659	6.1653	9.8256	8.2363	6.5339	8.286	7.9809	6.7536	6.0123	6.7129	6.7625	11.1841	8.8592	7.1325	6.4743	7.6397	8.6197	8.014	5.2746	6.2036	6.616	6.4689	5.4819	6.2217	8.498	8.5512	8.5321	4.4496	6.7795	7.4787	6.4278	2.7485	7.0266	7.943	5.9812	7.5907	7.3716	5.7837	6.1878	6.5322	7.7345	7.7072	7.8434	6.9525	8.1238	6.8304	8.8951	7.3821	7.2621	7.0001	7.3294	6.5771	5.8306	8.0431	8.6265	7.063	6.4461	10.2788	8.3943	9.8169	8.1357	5.9442	5.5011	7.9423	10.5177	7.3828	5.4548	6.2182	9.1595	8.6249	6.6421	6.8955	10.608	8.5016	9.5061	8.4576	6.1613	6.3207	8.4548	10.1661
PF3D7_1300100.mrna1_1	PF3D7_1300100.mrna1_1;1894	1894	7.5648	7.8175	3.9193	5.684	6.1693	6.1589	8.605	6.6294	6.1245	7.7804	6.8898	5.5182	6.266	5.7266	6.2361	10.563	6.6569	5.8829	5.5475	7.1337	7.0185	7.1308	3.3277	5.0085	5.9565	5.0255	5.2098	4.5705	6.8318	7.0401	7.8128	2.3561	5.4128	6.6999	5.0396	4.1771	5.732	6.3799	6.3226	6.021	5.0081	4.8982	6.29	4.7479	6.3255	7.319	6.5953	6.1033	6.7744	6.0009	7.908	6.6045	5.5862	6.7142	6.0479	5.367	4.8324	7.6636	7.3156	5.2657	6.1999	11.5957	7.1044	8.3516	6.4051	5.3216	5.1276	5.8649	8.7094	6.4222	5.7247	6.2166	8.3185	7.6535	5.2203	6.4133	13.5141	6.1414	8.742	7.7929	6.7939	5.2887	6.3909	10.8603
PF3D7_1300100.mrna1_1	PF3D7_1300100.mrna1_1;1895	1895	7.8142	8.6034	4.7939	4.4229	4.6747	8.3858	5.8058	5.6496	4.4396	7.935	6.6741	5.1489	5.1898	5.0687	8.2146	6.5543	6.791	4.2456	5.0387	7.441	8.2843	6.0695	3.6439	5.1667	5.6238	5.6571	5.4453	5.1803	7.2099	7.5124	7.5357	4.691	5.4581	5.9312	4.6921	3.6135	4.5484	6.2197	4.9941	6.5953	4.0009	4.98	5.558	5.4538	5.3688	6.8774	7.0387	4.5558	5.0457	5.3702	7.2379	6.7282	6.2489	5.4439	4.888	4.8654	5.6831	5.8822	7.0605	4.9787	5.5135	11.4025	6.8034	7.7201	4.6927	5.4947	4.0815	6.7079	8.6631	5.4515	5.0457	5.5807	7.1844	7.6814	5.2698	5.5835	12.1052	6.1406	7.7245	6.7365	5.3916	4.4202	7.4529	8.8652
PF3D7_1300100.mrna1_1	PF3D7_1300100.mrna1_1;1896	1896	9.1169	8.0265	5.5786	5.0014	5.4326	8.0078	6.8234	7.2629	5.1318	8.5687	8.0238	6.3436	5.4033	5.6384	8.3565	8.1361	7.1933	6.6959	5.8782	7.1566	8.7002	6.7825	4.5198	6.1135	6.4019	5.3547	6.2294	6.4896	7.6643	7.8989	8.19	4.4039	5.585	6.8466	5.8844	5.4212	5.7876	7.5308	6.094	6.4082	4.3241	5.4886	6.2911	6.6084	8.1962	7.3391	6.8978	6.6798	7.2985	6.9231	8.5842	7.2559	7.9113	6.5328	6.3563	6.211	6.0424	8.1611	8.3258	5.4356	6.8954	9.8216	8.1572	9.3794	7.9229	5.6559	6.1479	7.1589	9.9897	6.9185	6.2141	5.6238	9.2086	8.7996	6.7892	7.177	9.9287	7.1051	8.984	8.4492	5.7385	6.3667	7.7741	8.5954
PF3D7_1300100.mrna1_1	PF3D7_1300100.mrna1_1;1897	1897	8.5068	6.2534	4.7782	5.3205	5.2972	8.5316	6.6789	6.5212	4.3241	8.3254	7.3509	5.126	5.2032	4.1489	9.0195	7.6355	7.1694	5.1243	5.4386	10.058	7.5763	6.697	5.6282	3.225	5.9577	5.726	5.6387	5.7385	5.9649	6.7203	7.7947	4.0241	5.8374	6.1855	6.2798	5.06	4.7339	7.0678	5.7923	5.7238	3.717	4.5945	5.8921	5.6713	7.9983	6.2606	6.0099	4.8207	6.1125	4.7835	8.6669	6.7729	7.6093	6.2161	4.7949	5.243	4.9495	7.4075	8.6898	5.6014	5.1243	10.2658	6.6194	7.995	5.005	5.4168	6.9129	5.0985	10.2905	5.8143	4.3813	5.3316	8.481	8.7402	6.0702	6.6974	10.1559	6.5694	7.8751	6.6833	5.7409	7.9429	5.9224	10.1311
PF3D7_1300100.mrna1_1	PF3D7_1300100.mrna1_1;1949	1949	7.1089	5.9191	6.1855	4.957	6.772	7.2754	5.7104	5.4074	6.9271	7.3799	4.849	7.6247	4.3147	7.7836	7.1123	4.7038	6.1156	5.8924	5.9715	4.5753	8.6457	3.905	7.8871	10.9792	9.0322	9.3881	10.0611	5.8387	5.1755	7.1222	5.5644	8.2642	10.8262	9.3852	6.8948	10.0745	7.6766	6.3891	7.1876	5.4249	5.9857	6.0804	5.1461	6.2024	6.3223	5.121	7.507	6.1518	4.2525	11.6049	5.6467	4.9026	9.3735	8.0137	7.7446	6.2091	4.8535	7.1341	10.6371	5.2083	6.457	6.8225	6.6215	6.511	5.1787	6.0485	5.5859	5.5336	6.3595	7.8305	5.9722	4.9284	7.727	10.3315	5.8795	6.0429	7.4415	5.9699	6.1959	6.3827	6.1585	5.021	5.9639	5.9653
PF3D7_1300100.mrna1_1	PF3D7_1300100.mrna1_1;1950	1950	8.201	6.847	8.7485	5.2334	6.367	7.7734	6.1855	5.4107	6.7076	7.8954	3.857	6.5531	4.4182	6.9661	7.4291	4.6456	5.784	6.3443	3.9467	6.3388	10.5357	4.4725	14.4397	8.0166	10.1155	8.7306	5.6814	5.0853	5.7015	8.2261	6.4935	14.2637	8.2156	10.5611	7.1374	5.9549	10.323	11.6498	6.58	6.3357	4.8344	6.1993	4.9098	5.0117	6.5854	10.3383	11.5991	7.5791	7.2842	7.3434	7.1215	6.0303	7.4448	8.3358	6.4231	10.6699	3.7761	9.788	7.2048	6.0461	7.5375	6.5265	7.971	5.1542	4.844	5.8427	5.3677	7.851	5.0148	5.7549	10.0523	5.7211	10.5596	7.1534	6.1493	6.1932	7.642	7.187	6.414	5.8273	6.7833	5.5251	7.9919	5.8829
PF3D7_1300100.mrna1_1	PF3D7_1300100.mrna1_1;1951	1951	7.0528	7.4464	4.844	6.7893	6.905	9.1943	6.1591	5.6126	7.2217	6.3212	5.9966	7.3677	6.3309	7.0757	9.084	5.5619	5.6103	6.589	4.7115	7.272	11.1728	4.9977	8.5605	6.9653	7.7243	10.3978	6.1621	5.009	9.0942	9.3577	8.5462	7.7256	6.8328	7.7273	10.0992	5.6482	8.0228	6.8506	6.8421	7.6692	4.85	6.5686	6.0689	5.1655	6.1266	7.4313	7.1092	6.3605	8.4445	7.0701	7.3114	5.8311	6.3236	8.7222	6.0605	7.6433	4.7929	7.987	7.224	5.2475	5.5416	8.9472	8.9426	5.6971	5.6261	6.4157	6.6871	8.0464	9.171	6.6414	7.0726	6.2564	8.4604	8.0819	6.2273	5.4886	9.1453	8.2591	6.5187	5.8642	7.0111	6.0121	8.9705	9.3827
PF3D7_1300100.mrna1_1	PF3D7_1300100.mrna1_1;1952	1952	6.4833	7.2062	4.9074	5.7309	8.5665	9.1768	4.8258	5.7837	9.5449	7.2752	5.6865	6.5228	5.7988	8.5118	9.4571	5.5251	5.2739	6.4219	7.6571	7.6793	10.0612	6.0387	5.278	7.2649	6.2602	8.8534	5.7764	6.6525	8.1727	7.9138	6.7384	5.1659	7.2843	6.6337	7.7334	6.0568	9.519	5.3533	7.4228	5.8507	4.5033	6.3721	5.2254	6.5839	6.4955	5.8657	6.3271	7.1705	5.1035	6.5207	6.3971	7.8157	5.6571	7.3782	6.0745	7.0146	5.2445	6.2566	7.0516	5.0587	5.1751	6.339	9.7362	5.9277	5.3205	8.7052	5.5314	6.4874	5.5005	6.4931	6.261	6.4048	7.5862	7.7042	6.0292	6.1434	7.4692	8.8465	6.1094	6.0259	7.5014	5.9784	6.7552	6.1695
PF3D7_1300100.mrna1_1	PF3D7_1300100.mrna1_1;1953	1953	6.8451	6.3804	5.005	5.4486	4.846	6.7394	4.5692	5.3306	4.8909	7.0392	6.3468	4.9923	4.9079	5.3642	6.5275	5.1942	4.9284	5.9844	5.2219	6.9527	8.4318	5.7195	4.5705	7.5046	5.5188	5.0126	4.2928	5.5122	6.6223	7.078	5.2422	4.7751	7.3643	5.1114	5.087	4.3448	5.0768	5.852	6.4256	4.488	4.278	5.6029	5.2498	6.37	5.3709	6.1094	5.4243	5.6305	4.2728	5.0862	6.0277	5.9312	5.537	6.6999	5.4002	5.4077	5.6845	6.4578	5.7827	5.26	6.6314	6.3393	7.4056	4.9722	5.4466	6.6566	4.1867	5.3882	5.9809	5.3947	4.7618	4.8344	6.0314	6.1497	5.3642	5.9418	6.7374	7.9083	5.337	6.0689	6.7743	4.7735	5.6299	5.9498
PF3D7_1300100.mrna1_1	PF3D7_1300100.mrna1_1;1954	1954	6.3123	6.1247	4.7458	6.0665	6.5639	8.4453	5.8787	5.2551	6.0559	7.2867	5.8465	6.3724	6.1471	6.0007	8.2165	4.9653	6.2711	6.0609	5.2157	5.2468	9.9455	5.1189	4.5862	7.5507	6.0794	9.0794	5.9248	4.9064	5.6384	9.538	6.6665	4.3547	7.8404	5.9784	7.3538	6.6521	5.541	5.8457	5.0148	6.1894	4.6559	6.3633	8.5957	10.9025	5.0237	6.6833	5.5311	6.6572	4.9823	8.0861	5.8652	6.4707	8.2896	7.3377	5.4998	5.9825	5.5928	5.9035	6.9424	5.6462	5.5339	6.6639	8.675	5.9907	5.2847	8.4317	5.0678	6.2826	5.7756	6.4288	5.4614	6.5694	7.4076	7.3465	8.3775	5.3723	7.529	7.7965	6.093	6.4361	8.4091	3.6519	7.1058	5.2407
PF3D7_1300100.mrna1_1	PF3D7_1300100.mrna1_1;1955	1955	6.201	6.3402	5.7671	5.9736	5.2376	9.3522	7.2447	3.8146	5.3906	6.7538	6.0785	6.8747	5.9495	3.3978	8.794	7.957	5.7889	4.4449	6.1857	5.8258	10.8018	4.8068	4.9107	6.9509	6.2924	12.1761	6.0568	5.4575	6.5444	9.7719	6.2619	3.9873	6.841	6.6875	10.7857	6.4875	5.193	5.4558	6.0817	5.6949	5.8035	6.8602	7.2407	9.9645	6.3181	6.374	5.8743	6.882	3.757	6.9136	5.0674	5.4053	6.5893	6.2455	5.9155	6.2106	5.5382	6.0781	6.8663	6.0915	4.5674	8.2138	9.1362	5.7328	3.6206	9.3685	5.4989	6.3379	5.4393	6.1473	5.2581	6.8797	6.8628	7.2233	6.3069	5.5753	7.3853	7.9677	6.5892	5.8104	8.7953	4.8943	7.0233	5.9628
PF3D7_1300100.mrna1_1	PF3D7_1300100.mrna1_1;1956	1956	6.8378	7.0099	5.6418	5.6893	4.5619	10.3508	5.625	4.2898	4.0383	7.4091	6.2139	6.1587	5.4135	3.1522	9.8902	7.0751	5.3916	5.3802	5.3854	5.1599	10.3808	4.7474	5.3107	6.8829	5.3009	8.6606	7.161	5.0299	6.0936	9.267	7.3519	3.1715	6.779	6.2568	7.822	6.5577	5.5395	5.106	5.9977	6.0561	3.8914	7.435	6.7577	8.3976	5.7568	7.4601	4.9928	5.0832	4.4738	7.6031	6.7257	6.1221	7.8192	6.62	6.2574	7.4228	5.9477	7.3105	7.1402	6.5566	6.7087	7.3652	6.829	5.4822	7.3399	9.7416	4.6502	5.0959	6.5154	6.854	6.9299	5.2468	7.5867000000000004	6.955	6.3382	6.6622	7.8866	6.7344	7.7799	7.6415	9.3445	2.7866	6.1851	5.9523
PF3D7_1300100.mrna1_1	PF3D7_1300100.mrna1_1;1960	1960	6.8189	6.7876	9.1525	5.5223	7.1784	7.1107	8.9188	6.057	6.6959	6.9009	6.5717	6.7965	5.0815	6.8701	7.5407	9.9976	6.6611	5.1346	6.2485	8.7773	9.6049	5.1379	5.599	7.0542	9.4837	5.7931	6.3381	7.0281	8.7006	8.1278	6.6581	5.3892	6.8059	9.4302	5.8572	7.3883	7.0674	5.2075	6.2858	6.1247	5.5904	5.694	8.872	8.3836	6.188	7.9382	6.2824	5.1735	5.875	9.2402	5.517	9.7774	7.3876	6.2553	5.9352	8.1477	6.2843	7.136	8.2085	5.6218	5.9577	7.1952	8.5539	6.2205	6.5005	6.0577	5.5236	5.6924	5.3702	6.5957	7.0833	6.1262	8.0348	6.8306	5.9444	6.7017	8.4625	7.9294	6.1741	7.7338	5.6232	5.6696	6.5729	7.0972
PF3D7_1300100.mrna1_1	PF3D7_1300100.mrna1_1;1961	1961	8.7454	6.8276	6.0016	7.5472	7.0764	7.7698	8.9305	5.7737	5.5232	9.0986	5.4195	6.3789	7.7158	6.4598	8.4123	9.3516	6.1681	6.3163	7.2413	9.9695	8.7526	8.6192	7.7863	7.4124	7.1924	4.9136	7.0516	6.6206	10.296	8.4546	9.1884	7.6892	6.973	7.5282	5.2456	7.6766	6.9048	7.5932	8.7496	6.5181	5.1981	8.5336	10.2876	9.2623	9.4408	7.8521	7.42	7.9927	5.4506	10.0738	5.3359	10.4639	8.1542	7.245	6.8902	8.0394	5.4306	7.0806	6.2466	6.0583	6.0525	7.0234	12.332	10.3936	6.1892	8.0694	5.8782	6.0928	7.1544	8.8093	7.4574	6.2553	8.3431	5.9932	6.2808	6.9473	8.2978	10.0211	10.4599	7.3575	7.5826	7.3759	7.0638	7.8316
PF3D7_1300100.mrna1_1	PF3D7_1300100.mrna1_1;1962	1962	6.3688	5.5264	5.62	6.3041	7.7355	8.4286	8.0412	4.5248	5.7206	6.9951	5.3677	5.5558	5.7208	6.6784	7.9178	9.4874	5.8204	3.9891	5.4256	7.6094	6.5729	7.2325	5.7568	4.3082	5.8071	3.8856	4.6171	5.3981	7.5767	6.7076	8.0799	5.7071	6.235	5.8255	3.5729	3.6803	5.2769	5.7238	7.4058	4.3082	3.0618	6.9985	7.7392	7.4114	6.7483	6.1695	6.6129	6.9009	4.5129	7.5068	4.7666	6.6571	5.2784	7.0491	11.3898	6.7011	4.4535	5.7554	5.3111	5.2608	8.3664	6.4765	10.8409	8.1329	4.8535	5.6582	4.5644	6.1375	3.6485	10.9474	6.4439	4.855	6.2361	5.1502	4.9923	8.6226	8.9619	9.3701	10.0456	5.5969	5.2946	6.4085	5.5097	3.8074
PF3D7_1300100.mrna1_1	PF3D7_1300100.mrna1_1;1963	1963	6.8892	5.4783	5.1371	6.1324	4.6358	5.5928	8.3846	5.6064	5.1731	6.819	6.0682	5.4433	5.7988	4.673	5.3635	8.6154	5.4812	3.4515	5.079	6.9871	6.1597	5.8723	5.6358	6.0117	5.8741	5.0426	5.433	5.5129	7.0103	6.8305	6.5317	4.4416	6.0815	5.6721	4.8812	5.8975	5.1189	5.5423	5.6935	4.717	4.5497	6.2647	6.8057	5.2242	5.3885	5.3038	5.3816	6.4783	6.1112	6.3533	5.374	5.7266	5.2906	6.0938	6.3208	5.77	5.0985	5.7554	6.0312	4.7274	10.8266	6.9491	6.6363	5.3913	4.5154	5.3607	6.2549	5.1231	7.1558	5.916	6.1508	5.8006	6.7863	4.9823	5.8963	10.5499	6.6855	5.5741	6.2246	5.0644	4.9809	7.3984	6.0951	7.1151
PF3D7_1300100.mrna1_1	PF3D7_1300100.mrna1_1;1964	1964	6.3343	5.6724	5.0947	4.9551	5.9435	5.0531	5.6343	4.7745	5.2638	6.5774	5.2071	4.7698	5.466	4.126	5.025	5.4845	5.4155	4.3743	7.7864	5.6079	6.5926	4.9932	5.6188	6.4366	4.5777	5.3118	3.7366	7.968	6.2426	5.684	6.28	5.3031	5.4373	5.7208	4.7344	3.2095	5.2188	4.8723	6.0909	5.0708	5.5432	4.5423	5.2679	5.2589	6.4431	4.2079	5.774	5.5747	2.7845	6.3738	4.504	5.5129	5.2161	6.1971	5.0435	5.1148	5.0413	6.9181	5.0997	4.7618	10.7315	6.0094	5.1239	5.575	3.9364	6.0527	6.9446	4.9864	6.7464	5.4036	5.6427	5.0687	6.9125	5.7167	6.5491	9.923	6.0881	5.193	7.0608	5.4864	5.2698	6.2128	5.9873	5.91
PF3D7_1300100.mrna1_1	PF3D7_1300100.mrna1_1;1965	1965	6.1936	5.7626	5.079	5.957	6.5662	5.4822	5.3789	5.0457	4.6508	6.2248	5.1148	5.5283	5.4744	5.7428	5.0188	5.6559	5.5024	4.2001	4.7887	6.7909	6.4557	5.0085	5.4496	5.8097	5.5564	3.8001	4.7698	6.3395	7.1211	6.0813	5.3586	6.848	6.6767	5.3001	4.5336	4.464	4.6439	6.152	6.5747	4.5135	4.354	4.5002	5.9074	5.5647	5.3698	5.1691	5.5993	6.6582	5.6191	5.4222	5.2418	5.0674	4.6387	5.3971	4.1102	6.0702	5.503	7.2538	6.1276	4.0875	10.5961	5.9982	4.5129	5.6165	4.7377	5.7756	5.8146	5.6372	6.4366	6.4102	5.9293	4.9472	6.9938	4.729	4.4692	10.4218	6.0783	5.3579	6.4647	5.126	4.3533	5.9322	5.4469	6.473
PF3D7_1300100.mrna1_1	PF3D7_1300100.mrna1_1;1966	1966	6.0103	5.0112	5.4601	6.3939	6.4128	6.2428	6.2889	5.4676	4.8914	6.3187	5.4019	5.3978	5.2502	6.8412	5.3625	6.2325	4.8856	4.5311	5.4896	6.8502	7.7675	5.0841	5.1085	5.6109	5.5847	4.0531	5.4148	5.6653	6.7222	6.4524	5.3597	5.354	5.9477	5.9472	4.854	4.4482	3.8768	5.6585	5.7244	4.6427	4.4087	5.0108	4.2102	5.4558	4.9345	5.0413	6.1179	6.193	5.1039	4.2728	5.8659	5.7203	4.7913	6.0429	4.9704	5.572	4.8058	5.9186	5.6882	5.7175	11.6666	6.6379	4.6932	5.9681	4.6639	4.0892	6.8896	5.3416	6.6397	5.7944	5.4373	5.7562	6.9787	5.5195	4.7708	11.1087	6.9296	6.4126	6.5942	5.5844	5.3399	7.7199	5.6985	8.7004
PF3D7_1300100.mrna1_1	PF3D7_1300100.mrna1_1;1967	1967	6.2694	6.2529	5.4236	5.561	5.9095	5.5214	7.5709	5.3586	4.5874	6.2957	6.013	5.8615	5.8711	4.8625	5.5509	8.387	5.1667	5.5192	4.8104	6.8487	5.3792	5.7225	5.2968	6.2874	5.2612	5.0496	5.9495	5.0798	6.4782	6.1479	6.6565	4.5148	6.7164	4.8714	4.3082	5.1859	4.7301	6.0879	5.634	3.1587	5.6719	6.8273	5.8435	5.5705	6.5011	4.9561	7.3546	6.1719	4.5185	4.9612	5.5494	6.7756	6.1196	6.3745	4.98	3.9383	5.7679	7.1697	5.2828	5.8314	12.0589	6.9857	6.8716	6.2321	5.4679	5.7309	7.279	6.1322	7.6344	6.0781	5.0836	5.7647	7.7464	5.0299	5.852	11.6291	7.757	5.2284	6.5458	5.7425	6.1336	8.3798	6.6358	7.9336
PF3D7_1300100.mrna1_1	PF3D7_1300100.mrna1_1;1968	1968	6.4133	5.4043	5.4222	6.4096	5.3136	5.0166	8.5512	5.6346	5.7296	6.74	3.774	5.1514	7.8574	5	4.5141	9.5933	6.1475	3.225	6.0268	6.6942	6.4645	6.7501	5.5635	5.8255	5.7666	4.7517	7.0658	5.1144	6.4124	6.5895	9.6924	4.4757	6.2767	5.3273	4.6147	6.784	4.6993	8.164	5.8726	3.957	4.1489	5.0063	5.5251	5.7724	7.2203	6.251	8.178	6.4702	4.9098	6.1301	6.4286	4.6118	7.7762	6.1813	4.9537	5.6929	4.6582	7.5825	5.5251	5.4373	11.8578	6.8464	7.8986	7.8613	5.4909	5.6029	8.4899	5.5699	6.2371	4.8384	5.6218	5.0103	8.2919	4.8166	5.3208	11.5843	7.4418	7.0862	7.9555	5.9338	5.0704	9.074	5.6462	7.3685
PF3D7_1300100.mrna1_1	PF3D7_1300100.mrna1_1;1969	1969	7.9502	6.0702	4.9481	7.0836	5.6387	4.0054	7.8877	7.2376	6.5803	7.5044	6.155	6.3682	7.6739	6.5347	6.5298	8.373	6.4883	5.8045	6.4885	7.0148	5.8374	6.3475	5.4893	6.8748	6.5412	4.756	7.8161	5.4496	6.9477	5.7306	7.2518	4.5385	6.9686	6.285	6.0119	8.3732	4.079	8.4027	6.1245	6.0695	3.0942	3.6017	6.2439	7.294	8.3684	5.532	8.0134	5.7355	3.5729	7.2547	5.5392	5.5129	7.2962	7.2488	7.1983	5.7581	4.4535	9.4913	5.1252	6.457	5.6716	6.7244	7.4918	8.0194	6.3261	5.8081	5.9964	5.541	8.1815	5.4542	5.8545	5.6223	9.7494	5.8425	6.0512	6.1538	7.3859	7.7528	8.4818	6.3689	5.3129	7.0136	6.6437	8.2156
PF3D7_1300100.mrna1_1	PF3D7_1300100.mrna1_1;1970	1970	6.8304	5.6229	4.7366	5.6876	4.4283	4.292	5.8848	5.877	5.6781	5.9609	5.1379	4.4828	5.8795	4.7328	5.8994	7.2691	6.3012	4.2149	5.2434	4.3255	5.2292	4.1906	5.4883	7.2337	6.7289	4.1627	6.382	5.0794	5.7544	5.2296	5.4466	2.8217	7.7453	5.8017	4.887	6.0372	3.7004	5.8537	5.1878	4.439	4.4912	4.2032	5.4323	5.7876	7.0435	5.3663	5.9074	4.9472	3.849	5.5922	5.1997	5.6851	5.7743	5.7206	5.5236	4.5814	4.7339	6.0807	5.8515	5.7263	5.2472	6.4709	6.4153	5.7655	5.6308	4.9236	5.2411	5.0518	4.3505	5.4039	4.0152	5.5317	6.4266	4.8846	4.7586	5.2388	6.742	5.8071	6.2327	5.2581	4.9676	5.3498	5.2353	5.0422
PF3D7_1300100.mrna1_1	PF3D7_1300100.mrna1_1;1971	1971	6.6054	5.7785	5.3674	5.1396	5.1989	5.5515	6.3719	5.6005	3.4568	6.8825	4.8841	5.5011	5.7148	3.6381	6.0836	6.7752	4.9495	4.0488	4.6118	5.9962	5.2555	4.7645	5.155	7.1095	6.5788	4.842	6.3076	4.9882	5.2168	5.5289	6.3149	3.9059	7.3064	6.7147	5.1214	4.9064	4.8846	5.5844	4.9307	4.3038	4.0824	5.3208	5.4172	5.0904	6.35	3.8329	5.487	4.5497	3.7355	4.86	4.6837	5.3445	4.6921	5.6585	5.9179	3.645	5.2361	6.6045	5.8552	5.5195	5.3885	5.7068	5.4296	5.9146	4.6932	5.8006	5.4256	4.607	5.6687	4.9644	4.2979	4.2928	6.4028	6.2211	5.8535	4.8963	6.5613	6.419	6.7958	5.7159	5.0219	4.8359	5.6778	5.0661
PF3D7_1300100.mrna1_1	PF3D7_1300100.mrna1_1;1972	1972	5.897	5.9158	4.9269	5.9383	5.2369	4.1707	5.3882	5.3978	3.9773	5.5759	4.0824	4.5692	6.5747	3.4195	4.6513	6.2987	5.6588	5.0587	4.0764	4.6276	4.3241	4.5711	5.1231	5.9324	5.7509	4.1731	5.3241	4.1627	4.7082	5.4286	6.0347	3.9846	5.3865	6.5037	3.8258	5.4581	3.9174	4.6559	4.8146	4.8997	4.5969	4.5951	6.0598	4.7793	5.26	5.0255	4.7049	5.0635	3.8349	4.7923	5.1367	6.2791	7.507	6.1733	5.1914	5.0887	4.4316	5.1827	5.4012	5.2449	4.5478	5.128	5.8232	5.4256	4.5515	5.7447	4.7871	4.7495	5.9103	4.4443	4.2396	4.7772	5.7186	5.1938	4.437	5.647	6.8048	6.1849	4.986	4.774	5.1886	4.5373	4.8273	5.6814
PF3D7_1300100.mrna1_1	PF3D7_1300100.mrna1_1;1973	1973	7.1275	5.6542	5.1985	5.5014	3.3771	5.7806	5.9288	4.5166	6.0819	6.4499	5.4074	5.251	5.2906	2.8176	6.5718	6.04	5.359	4.342	5.1534	4.6334	6.0877	5.2196	5.1436	5.5865	6.0166	4.8639	6.3425	4.8171	6.1218	6.2673	5.9129	5.0272	5.9472	6.2048	5.9348	5.2746	5.5068	6.0909	5.7268	5.1981	3.6124	5.2338	6.4058	6.0088	4.9193	5.5382	5.8092	5.4423	5.985	5.6407	5.4286	5.1835	3.6993	5.8951	6.3217	4.5934	5.1285	5.7573	5.6482	5.6076	5.373	5.8092	5.0879	5.2972	4.8861	8.0157	5.3012	5.7211	5.8074	5.1731	3.9653	5.3136	4.7975	6.0306	6.1851	6.1293	5.8848	5.6968	5.332	5.1534	7.825	5.2242	5.3702	6.4576
PF3D7_1300100.mrna1_1	PF3D7_1300100.mrna1_1;1974	1974	6.591	5.522	5.278	6.2081	5.5097	5.712	6.4663	5.3709	6.1408	7.027	5.625	5.6733	5.4195	2.6736	5.6459	7.5313	5.3395	4.8181	4.2032	6.1936	6.8068	5.106	5.3851	6.9186	8.2754	5.3565	6.9557	4.4249	6.8787	6.3752	6.2151	3.6029	7.4126	8.4761	5.1252	6.9993	5.4111	5.0938	6.0577	4.8384	3.3031	4.9791	5.8278	7.8023	6.2016	4.9946	7.1218	7.0293	4.95	6.4743	4.9612	5.682	5.2657	6.1497	6.2416	4.5668	5.6398	5.6536	5.6977	5.488	5.4216	6.3021	5.8902	5.3165	5.2638	9.0292	5.2854	5.8148	7.168	5.2578	4.8115	5.7087	5.4353	6.0041	5.4386	5.4867	6.5179	6.321	5.9105	5.6814	8.4456	5.8657	5.7046	6.0173
PF3D7_1300100.mrna1_1	PF3D7_1300100.mrna1_1;1975	1975	6.7271	5.5978	5.1973	4.5503	6.0201	4.4614	6.2819	3.9672	4.2913	6.2561	5.6556	5.3165	5.2079	3.3992	5.9079	7.2254	5.7879	5.1655	4.5229	5.667	6.6168	5.2145	5.3992000000000004	8.0941	7.8479	3.1027	7.8229	5.3844	6.4153	7.0032	5.8425	4.1787	8.0309	8.9089	3.2063	6.7766	4.1001	6.4281	4.8314	3.2585	2.7634	3.7719	6.3032	7.9594	5.4121	6.1993	6.1882	5.7814	5.1485	6.2761	5.4751	6.0352	4.6106	5.8667	6.0616	5.5469	5.1218	4.9937	5.4637	5.1775	6.2374	6.0695	6.454	4.9873	5.6605	9.7258	4.8227	5.5567	6.2192	6.1077	4.7431	4.935	5.4673	4.9828	5.353	5.7285	6.2273	5.862	6.0398	5.7377	8.9746	5.0321	5.7029	7.7968
PF3D7_1300100.mrna1_1	PF3D7_1300100.mrna1_1;1976	1976	6.5315	5.1723	5.1957	5.8415	4.1432	4.8288	5.23	4.3327	5.1014	6.5753	3.9088	4.3909	4.511	1.7527	5.7766	6.2329	5.7369	3.257	5.2403	5.9174	5.6453	4.8992000000000004	5.5043	5.6859	6.4246	3.7485	6.2248	5.6238	6.1387	5.3302	5.2437	3.0841	6.4005	5.464	3.7729	5.2776	5.4489	4.9026	4.7777	4.2615	4.1707	5.0295	4.9616	6.1459	5.2965	4.5373	5.7046	4.4469	3.5248	5.6035	4.9991	4.9882	3.756	5.4931	5.7819	4.8001	4.557	6.5771	5.7866	4.157	5.2418	5.9107	5.225	5.0972	4.144	8.2934	5.4799	5.5292	5.8306	5.4552	4.2327	4.8782	5.6622	5.8797	5.8417	5.6314	6.0255	5.4957	5.5279	5.3423	7.7311	4.5898	4.594	8.6365
PF3D7_1300100.mrna1_1	PF3D7_1300100.mrna1_1;1977	1977	7.0526	5.8562	5.1387	5.0215	5.2578	4.5558	6.5679	5.1432	5.1886	6.6201	4.1699	4.1514	4.9126	4.477	7.1383	7.4866	5.9191	2.8639	4.6679	6.744	6.2172	5.4683	5.332	7.1943	8.7651	4.6241	7.1242	5.4809	6.5956	7.0409	5.8941	4.0548	6.9118	8.5553	4.6882	7.0553	5.7618	6.2263	4.9914	6.1164	5.4074	3.466	6.3937	7.8862	6.1787	5.1379	6.7729	5.384	5.3985	6.2898	5.4774	5.2242	5.8755	6.5969	6.6292	4.9217	4.853	6.1894	5.7216	5.9067	5.3551	6.2145	4.6317	4.9141	4.9528	9.3855	5.8592	5.4796	8.6748	4.9882	4.4046	5.5116	5.9425	4.568	5.6109	6.1849	6.7195	6.3609	6.3728	5.7889	8.727	6.1587	5.4182	8.5256
PF3D7_1300100.mrna1_1	PF3D7_1300100.mrna1_1;1978	1978	7.2018	5.3031	5.4486	6.2095	5.517	5.5173	6.4283	4.7382	3.839	6.9744	5.4861	5.4941	4.5656	4.673	6.0564	7.7123	5.7398	4.4835	5.0657	6.6995	6.2386	6.1287	5.7366	7.6053	7.5677	5.1313	6.572	5.3438	6.8859	6.504	6.4919	5.0272	8.7516	7.849	5.9167	6.0544	5.3554	5.4886	5.8733	4.319	5.0201	4.2063	5.9028	6.2778	6.5099	4.5072	5.5201	6.2557	3.0892	5.7884	5.0426	4.337	6.5225	6.0144	6.1595	5.554	5.7527	6.1775	5.546	4.6247	6.8998	7.1846	5.5264	4.8948	5.2536	8.875	5.4915	6.0942	7.7381	5.8585	6.1853	5.6091	6.2091	5.5515	5.7703	6.1212	6.93	6.9508	7.4347	6.0204	8.7762	4.0875	6.4931	7.8062
PF3D7_1300100.mrna1_1	PF3D7_1300100.mrna1_1;1985	1985	7.1737	5.5954	8.7333	5.2067	3.3716	8.1191	9.2648	5.6064	3.6088	6.2443	4.5223	9.0497	4.4575	2.8258	7.4203	9.256	6.1894	5.406	4.8972	6.1613	7.2822	5.354	5.9291	8.4372	6.4256	5.5339	7.6027	5.7344	6.5032	8.4192	6.2963	4.6124	9.1525	6.7164	6.1783	7.7307	5.1085	6.151	7.0651	4.5509	5.2798	4.6023	6.0014	6.2426	6.583	5.5182	5.9563	6.7101	4.431	8.2084	9.5021	5.723	6.7639	8.9063	7.9927	5.9521	6.2085	6.5329	7.5699	8.2572	8.0001	9.3227	6.6939	6.9679	10.1436	7.3359	6.273	6.3125	8.7248	6.9946	5.2203	7.1738	7.2942	7.7868	8.9707	8.8235	9.5692	6.029	7.6908	10.1314	7.5783	6.2196	6.9667	9.8763
PF3D7_1300100.mrna1_1	PF3D7_1300100.mrna1_1;1986	1986	6.7098	5.4433	9.1924	5.9071	5.1599	7.4849	9.7574	6.916	4.9112	7.3474	7.219	9.7716	5.5027	4.497	8.2165	9.6725	7.1211	6.3198	4.7153	6.6084	9.2168	6.325	5.7361	7.2511	6.4489	5.4419	8.5492	5.374	6.9075	9.6483	7.3189	5.7626	6.7327	6.649	5.7679	8.5098	6.9521	5.3944	5.359	4.6954	5.5333	4.4828	5.6008	6.1108	6.3661	7.3491	5.8019	5.5534	4.8135	7.3495	9.813	5.765	5.9803	8.7062	9.8334	6.6467	7.8099	5.8622	6.3609	8.8844	8.592	9.5464	6.5824	8.3179	10.3877	6.8098	5.353	6.9757	6.794	8.7051	4.8027	8.773	6.4298	7.6844	8.4577	8.6796	10.4474	6.2284	7.9342	10.8782	7.2308	6.0745	7.9545	6.281
PF3D7_1300100.mrna1_1	PF3D7_1300100.mrna1_1;2007	2007	9.6818	6.5381	6.0626	6.6807	5.7339	9.7196	5.8736	6.1747	4.7038	8.9716	5.7112	7.518	6.5554	6.5824	10.0073	6.6002	8.3895	10.3651	5.6194	6.7617	7.7789	7.6714	8.043	5.6946	5.4306	3.441	10.6316	5.7347	7.2442	7.561	8.3568	7.5002	6.848	6.7731	5.7879	10.2453	6.0283	5.8515	9.531	6.7889	3.2388	6.4739	6.8043	7.2875	9.4738	6.6997	5.9533	9.4125	5.6061	7.5951	8.2277	6.2168	7.049	7.0262	7.395	5.6462	7.2814	7.0104	6.121	10.712	6.9148	8.3231	8.4979	8.0002	5.6685	8.6628	5.5723	5.9364	6.7409	7.9287	6.2756	7.119	8.4696	7.1737	10.7409	7.094	9.1683	6.1886	7.7605	6.9592	9.1753	6.691	7.2323	7.2099
PF3D7_1300100.mrna1_1	PF3D7_1300100.mrna1_1;2008	2008	9.0234	6.6013	6.6294	7.165	5.9359	9.5245	7.1974	7.3358	5.7711	8.7156	8.7185	8.3169	7.0563	5.649	9.6941	6.9246	7.2239	9.2978	5.4774	7.318	8.1819	6.9981	8.028	5.993	6.1749	5.9167	9.7677	5.6008	7.2077	7.2151	8.0268	6.992	4.7623	5.4967	6.8696	9.7861	5.7266	6.8116	8.8801	6.645	4.3757	6.56	6.7394	7.8285	9.0955	6.5809	7.2065	8.8461	5.0387	6.8216	8.3463	5.3882	6.6996	6.8193	6.4575	6.1436	7.3504	6.8706	6.3714	9.1389	5.8987	7.8718	7.8315	6.027	6.1502	7.0568	5.2884	4.9045	6.9586	7.1593	6.1819	7.4662	8.8492	7.3077	9.4908	6.4816	8.7073	6.7633	6.9521	6.8796	7.4468	6.2839	6.1747	6.503
PF3D7_1300100.mrna1_1	PF3D7_1300100.mrna1_1;2009	2009	9.2724	6.6398	5.1506	7.6228	6.2754	10.1101	7.0854	7.9668	7.3067	9.3989	8.2882	7.0997	7.7401	7.4199	10.3639	7.5158	8.4092	10.7346	4.855	7.5768	7.86	6.5314	6.9451	8.2836	5.5619	4.5922	10.3664	4.4679	7.5212	7.8494	8.6435	7.3474	7.3497	6.3295	6.9925	9.5781	6.3768	5.7334	9.423	7.2701	4.7724	5.3792	6.5514	8.2279	9.4417	7.0623	6.1867	9.7642	5.4009	6.8731	7.9588	5.6179	7.0051	8.8681	7.866	6.9144	7.6408	7.6622	6.3264	9.8702	5.434	8.9569	8.9988	6.2001	5.8009	7.5749	5.5789	6.487	7.3501	7.9834	6.4867	7.7755	8.7801	7.2535	10.1617	6.4346	8.5113	6.5721	7.8481	5.9825	7.8291	7.5582	6.8511	7.4395
PF3D7_1300100.mrna1_1	PF3D7_1300100.mrna1_1;2010	2010	9.5347	6.9301	6.2196	9.3519	6.0389	7.1693	8.6271	8.0201	5.013	9.5185	8.3123	7.691	9.0438	5.8691	7.2706	9.4772	8.2496	10.5369	6.7553	8.2007	14.5416	7.3633	8.3966	6.7654	8.4429	5.6784	10.8104	7.0803	8.4997	14.7749	8.8205	7.4616	6.6026	8.8395	6.6992	10.9316	6.5008	5.8817	10.6015	7.7227	4.9491	6.601	7.1896	9.3611	8.3047	6.9138	6.126	10.1951	4.5975	8.2164	8.732	6.0259	9.3612	7.7512	7.9481	7.4447	8.4582	7.1225	5.9898	12.0503	7.1188	11.9795	9.357	8.9072	6.7836	8.7682	6.3192	10.6446	7.9872	7.6744	5.8853	8.1039	8.867	7.0258	12.2038	7.2492	11.1437	8.421	9.063	8.0068	8.8325	6.5803	11.1363	7.8252
PF3D7_1300100.mrna1_1	PF3D7_1300100.mrna1_1;2011	2011	8.52	7.1794	6.3646	8.8247	6.2756	6.8179	8.0026	7.7047	5.1194	8.9167	6.9749	7.1632	8.7572	5.691	6.4576	9.1652	7.7808	10.8366	7.0023	8.3976	13.923400000000001	7.9825	8.5293	6.6296	8.6012	6.0135	10.9651	6.5829	8.4087	14.0774	8.3661	8.0413	6.8075	9.5782	6.4751	11.1651	6.6457	6.1987	11.0091	7.3207	6.1579	6.3623	6.889	9.0307	8.3835	6.8113	6.1467	10.5543	4.5404	8.6042	8.5304	6.4778	7.9364	7.6665	7.5561	7.85	9.0672	6.9086	8.1642	11.9485	7.0585	11.5293	9.0532	8.1626	6.3375	7.8595	7.3536	10.1783	7.607	7.3903	6.5278	8.4836	7.7337	8.1734000000000009	12.3331	7.5519	10.9282	7.1649	8.4957	7.2811	8.3738	8.8667	10.7747	7.0781
PF3D7_1300100.mrna1_1	PF3D7_1300100.mrna1_1;2012	2012	8.1444	7.1605	6.9433	9.2563	4.9782	6.1204	7.9542	8.4216	4.1334	8.0055	6.2196	7.5351	8.6556	5.4413	6.005	8.1958	8.5119	9.8218	6.7408	8.016	14.5092	8.2685	7.8201	7.2081	8.9482	5.8135	10.2444	6.7875	8.0033	13.8403	8.477	8.2075	7.4444	9.1539	6.5774	10.3126	7.4332	7.0524	11.526	6.937	5.4963	5.5154	7.1587	8.6695	7.6523	7.7934	7.8363	11.4823	5.6493	8.0157	7.5496	7.0125	7.7873	8.8389	7.197	8.338	9.0834	7.6263	7.1273	12.211	6.8068	8.9245	10.615	7.4856	6.3436	10.7814	6.9494	11.8733	7.1744	7.8493	7.7227	8.5294	8.9055	7.7301	12.5776	7.4227	9.5933	10.5144	8.112	7.3193	10.6425	7.6311	12.1809	6.5026
PF3D7_1300100.mrna1_1	PF3D7_1300100.mrna1_1;2013	2013	8.655	6.8338	6.8131	8.3578	5.8339	6.4576	7.3763	7.2156	5.6485	8.6903	6.1827	6.577	7.2403	5.7336	6.7808	8.3323	7.7778	9.1812	6.8834	8.5646	14.37	7.4246	7.5724	7.6992	8.6803	5.5094	8.9536	6.5838	8.0531	13.9288	8.6054	6.9362	7.7637	9.2151	5.6713	9.7544	5.2063	5.8457	10.9751	5.9968	4.7766	6.1757	7.0786	8.313	7.8274	7.8889	6.3203	10.8032	5.4077	7.0558	6.6088	6.2122	7.6412	7.6184	7.0899	7.7551	8.8651	7.066	6.7331	11.4061	6.7667	11.4214	9.3485	7.3246	6.0233	9.4187	5.8662	10.8906	6.9035	7.6611	6.8058	8.2448	8.2877	7.4118	11.4588	6.6545	10.4034	7.976	7.4415	7.4111	9.4911	7.0683	10.899	6.6398
PF3D7_1300100.mrna1_1	PF3D7_1300100.mrna1_1;2014	2014	10.0972	6.607	6.2885	8.6711	5.2095	6.435	7.6976	8.6694	5.1185	10.3154	6.7782	7.9034	8.1751	4.2906	6.3507	8.9127	8.9575	9.1712	5.9639	7.2078	14.4046	8.0311	7.8552	9.1634	8.598	6.9898	7.668	6.1566	7.4065	13.4	8.6062	7.2503	9.948	9.3978	5.2653	8.8693	6.5182	6.6879	11.5766	7.0135	5.7903	4.7109	6.95	8.8076	10.0847	7.924	6.9285	11.096	5.585	7.5972	7.792	6.4767	8.6916	7.8801	9.0791	7.6663	9.2067	8.2328	5.5613	12.4598	6.0253	10.3308	8.2413	6.7829	12.6354	9.9303	5.957	11.694	7.3551	9.3877	7.8608	8.6199	9.654	6.8798	12.7535	6.6535	9.9685	7.9968	7.2291	13.0024	10.1858	7.2615	11.3945	6.5925
PF3D7_1300100.mrna1_1	PF3D7_1300100.mrna1_1;2015	2015	8.1775	7.2585	6.835	8.8816	7.98	7.2072	8.0085	8.1658	8.4627	8.5936	7.2891	7.5672	8.4429	9.2736	6.9288	9.0405	8.6074	6.253	6.8857	8.5328	14.0784	8.4608	6.5947	9.19	8.5071	6.7083	4.4429	6.0457	8.2212	13.054	8.882	3.1875	8.5012	9.1717	7.0353	5.5138	5.9658	7.0249	9.8409	6.6723	6.5956	4.2802	7.4335	8.3897	7.6543	7.377	7.1989	9.7563	6.871	7.4067	6.56	6.5972	7.9012	7.2199	6.6707	8.0665	9.1669	7.4086	6.8969	9.6742	6.5301	9.2996	9.6971	6.2396	8.6249	7.4345	6.4735	9.894	6.2407	8.0395	7.2347	8.5174	8.5641	7.7308	10.1889	6.9515	9.0273	8.0489	6.7639	9.3076	7.3967	6.8342	10.0473	7.2653
PF3D7_1300100.mrna1_1	PF3D7_1300100.mrna1_1;2018	2018	7.9363	5.8334	7.0716	6.5923	5.4575	7.3988	5.9814	6.0319	7.7633	8.2621	6.4419	6.6389	6.0336	4.99	7.1726	5.6738	6.7975	8.0787	5.527	8.1457	13.1676	5.263	5.537	8.2488	7.3681	4.1077	5.5053	4.2257	7.8509	11.6806	7.5759	4.189	7.8418	7.709	5.6882	5.2001	6.5697	7.0378	8.7166	6.489	9.1242	5.9442	7.5035	8.8372	7.2105	5.7798	6.9889	8.014	5.7729	6.6221	5.5182	4.9537	6.6267	6.7129	7.3756	6.6499	8.3805	6.7565	6.0501	9.7065	6.5325	8.4516	9.8042	5.9359	9.148	6.5048	6.5832	9.1515	6.7423	7.3203	4.5711	9.1241	6.9456	7.0626	9.9337	6.5051	8.9933	7.7627	6.6476	8.5782	6.2282	7.3969	9.792	6.1611
PF3D7_1300100.mrna1_1	PF3D7_1300100.mrna1_1;2019	2019	7.3316	4.925	6.0813	5.8696	5.0544	4.8649	5.578	6.406	6.021	7.5828	5.7247	4.9649	5.7947	5.5807	5.7853	5.5993	6.6004	9.3216	5.6459	6.68	12.4393	6.3226	5.6121	6.3413	7.0023	1.6736	4.5686	4.5632	6.2344	10.9813	7.2609	4.9928	6.5633	7.1796	4.1906	3.9644	5.9605	7.7679	10.0568	4.9695	7.5844	4.7148	6.5226	8.7006	7.123	5.4683	8.4959	9.9562	4.7159	7.3666	5.6326	5.2843	5.7051	7.0611	7.9776	6.8887	5.1667	5.5043	6.3062	9.7715	6.0856	8.2555	7.5606	4.7913	6.503	6.2666	4.6029	10.6005	6.5506	7.646	5.8699	6.5762	6.3586	7.7346	10.308	6.1737	8.4013	6.732	5.8217	6.4055	5.978	4.3674	10.9562	5.6528
PF3D7_1300100.mrna1_1	PF3D7_1300100.mrna1_1;2020	2020	6.8324	5.503	6.8969	5.4989	3.9837	7.4115	5.5619	6.2763	3.9588	6.6882	5.0201	5.4957	5.5696	3	7.6462	5.8773	6.8315	8.3975	5.7687	4.8053	10.3438	4.5385	4.6467	7.256	5.8863	4.0365	5.5267	5.4816	5.1997	9.901	6.6228	2.6485	6.4007	6.1591	4.5886	6.0208	5.0281	6.6489	5.6988	1.9819	5.1855	5.2357	7.5714	8.5464	5.4571	5.7658	5.2746	5.9784	4.591	4.9699	5.0535	5.4731	5.14	4.9184	5.5267	6.7832	6.2234	5.009	5.9093	8.6291	5.6887	6.9322	6.9776	4.6346	6.1765	5.9231	5.128	8.8172	5.5942	5.7711	4.0704	7.121	6.585	6.4931	8.912	5.1355	7.7039	5.9474	5.2257	5.8092	6.3849	4.0268	9.5635	4.9035
PF3D7_1300100.mrna1_1	PF3D7_1300100.mrna1_1;2021	2021	7.471	4.8615	5.4522	6.4817	4.153	7.3163	5.557	5.4584	5.4333	7.6791	6.1092	6.1599	5.9388	5.4542	7.1854	5.847	5.7661	9.2517	5.0522	5.5981	8.288	5.4575	6.3323	8.5839	5.2758	4.8455	6.7498	5.1018	6.0155	7.8512	6.6586	5.7803	8.8971	6.4383	4.7944	6.7148	5.076	6.5067	6.8345	5.3954	6.2464	6.6427	7.5161	8.8479	6.5279	6.0424	6.6454	5.8232	6.0052	5.195	4.8575	5.5762	6.5733	5.4135	6.37	5.6091	5.6381	5.7589	6.5798	5.9446	5.5245	6.8766	7.0599	5.5301	7.0019	5.7787	6.0007	6.5359	4.9495	6.555	5.8415	6.8175	7.7557	7.3724	5.8736	5.7658	7.7183	6.5569	6.8058	6.4843	5.5895	5.8674	7.4349	6.5048
PF3D7_1300100.mrna1_1	PF3D7_1300100.mrna1_1;2022	2022	8.8892	5.7808	6.005	5.8552	6.3382	7.8095	5.7565	5.8171	6.3988	8.2002	4.8278	4.8156	5.4366	6.0483	7.905	5.2024	5.2821	9.1303	6.0199	6.1071	8.4007	5.0535	5.189	9.9257	7.2338	4.8846	7.3983	6.2309	5.7206	8.519	6.6375	4.4356	9.1626	7.6186	4.8207	8.2829	4.5286	7.2032	5.5078	4.9828	4.7929	6.9525	6.4557	7.1511	6.785	5.7463	6.2311	5.7458	6.0148	8.0418	5.7874	6.0717	6.7509	6.8163	6.1979	4.6943	6.7022	5.5078	6.4318	5.8148	6.1432	6.4207	7.6506	4.8856	6.8577	4.9741	5.7252	6.9335	6.3289	6.5835	4.0108	7.3347	7.562	7.1678	5.805	6.8859	7.728	6.8484	6.6506	6.7604	5.0768	6.1058	7.8122	6.2733
PF3D7_1300200.mrna1_1	PF3D7_1300200.mrna1_1;132	132	6.4867	5.2384	5.4118	7.1436	3.6622	4.9117	6.3602	5.0099	4.3448	6.8309	6.3226	8.1828	6.0944	4.3226	4.3611	8.266	6.2979	5.135	4.8339	6.3074	5.6485	5.7153	5.9825	6.3356	5.1001	3.4841	7.3262	5.3642	6.68	6.2542	6.4376	4.6536	4.9607	4.6363	4.0435	7.6815	4.8629	5.3374	5.5214	5.0076	4.975	4.9923	5.7013	5.1231	5.4229	4.3799	3.7279	5.0299	4.5021	5.0781	4.84	5.3016	5.7293	7.0933	5.6076	5.1855	6.1741	4.9602	5.6798	7.8061	5.8743	6.3309	5.8417	4.6159	6.3315	6.3586	5.5972	4.8831	5.0215	6.5923	4.121	5.8253	7.1135	4.8202	7.3401	5.8977	7.6663	5.9059	5.04	6.2705	6.5217	2.856	5.826	5.9825
PF3D7_1300200.mrna1_1	PF3D7_1300200.mrna1_1;133	133	6.3192	5.7063	5.1562	5.5298	3.7918	5.5696	5.0678	6.0715	4.7142	6.3684	5.009	3.8787	5.2513	4.8058	5.6241	5.2754	5.8552	4.8659	4.8664	6.7308	7.0547	5.3909	5.7756	4.7729	5.4738	5.0054	7.4146	4.6736	6.8721	7.0125	6.2743	5.5401	6.0564	6.1821	4.6548	7.1672	5.4489	4.5497	5.6605	4.5198	5.6088	5.5081	3.9383	5.5491	5.3851	5.7007	4.3896	5.306	4.5928	5.8384	5.9229	5.7085	5.3111	5.9179	5.9067	4.5416	5.6209	5.5795	5.811	4.9458	5.3067	5.8243	6.1928	5.5817	5.0299	6.2091	4.04	4.9184	4.7655	7.7266	4.7296	5.8359	7.0169	5.5531	4.8639	4.4989	7.8743	5.7442	5.4029	5.0875	5.2824	4.8012	5.2365	5.3345
PF3D7_1300200.mrna1_1	PF3D7_1300200.mrna1_1;134	134	7.1735	5.4809	5.6991	5.5531	5.4588	5.581	4.8968	5.101	3.1603	6.5756	4.7153	5.1699	5.4303	3.8074	5.91	4.5148	6.0244	3.8359	5.2016	5.5395	6.948	5.2998	5.4077	4.6223	4.9823	4.5644	7.7462	4.3118	5.4935	6.7812	6.0727	4.8161	5.0925	5.1035	4.7887	8.0002	3.6439	4.3313	6.2409	4.9236	4.7312	4.7043	5.0904	4.135	6.0661	4.0747	4.9303	5.8662	4.4209	4.4925	5.726	4.6182	5.6256	6.1609	5.0219	4.9741	5.4925	6.0043	5.4867	5.6206	5.4741	5.796	6.0063	4.5699	4.9495	5.7304	4.6605	5.2494	4.8395	5.8273	3.8298	5.1779	7.5684	5.9481	5.9905	4.5607	7.522	4.3313	5.6949	4.7866	5.202	3.5236	5.7301	4.7965
PF3D7_1300200.mrna1_1	PF3D7_1300200.mrna1_1;135	135	8.7289	5.1989	5.6511	6.4249	4.1085	5.1683	5.439	5.8374	5.1094	8.547	6.1081	7.3132	6	2.541	4.903	5.3576	6.4665	4.7274	6.3036	7.587	6.2538	5.3363	6.6561	7.95	5.0913	6.407	7.5635	5.4899	7.003	6.094	5.7021	7.0581	8.1807	5.7219	6.1311	7.5951	5.0255	4.7015	9.0783	4.5735	5.3273	5.5969	5.3847	5.2426	6.7141	5.0237	6.2466	10.0854	4.4053	5.1914	5.7112	5.742	5.0875	6.8607	5.1767	5.1346	5.9465	7.5711	5.7631	5.7748	5.2961	6.3493	5.7968	5.1297	4.8505	5.5844	4.5097	6.2246	6.1882	5.3381	5.0081	6.2118	8.6418	6.0106	6.2909	4.1334	8.0533	5.4995	5.5981	5.1432	6.1247	5.9939	5.3366	5.6505
PF3D7_1300200.mrna1_1	PF3D7_1300200.mrna1_1;136	136	8.2637	5.714	6.6237	6.4288	7.9575	5.844	10.233	11.2522	8.5778	9.8159	5.2578	5.2943	5.7409	8.6418	5.2802	9.889	11.7604	6.3366	5.7695	11.8389	6.7876	6.6279	14.8935	6.3111	5.9989	7.257	7.2312	5.8926	11.2957	8.4438	6.2359	14.7569	6.9408	6.9382	7.1037	7.3744	5.7808	4.9453	6.7546	4.9397	10.1582	5.4976	7.2575	7.5002	9.0089	4.889	6.3132	6.0345	4.6005	5.2365	7.3859	7.2711	5.9662	7.8001	5.5515	5.4851	6.1035	14.4662	10.2458	5.8339	6.7031	7.8502	9.9354	8.0405	11.7819	9.2699	3.5447	6.4216	3.8836	5.594	4.373	6.4764	14.7853	10.205	5.6118	7.006	8.0753	9.2504	8.6139	12.2477	7.923	5.1526	7.3759	4.7876
PF3D7_1300200.mrna1_1	PF3D7_1300200.mrna1_1;137	137	7.8419	6.1387	5.1839	5.0063	5.3208	7.0147	5.9239	6.2604	5.2188	8.0598	5.4091	6.3875	5.5466	4.7714	7.3032	6.416	6.7781	3.7355	5.7981	7.848	6.0347	5.1791	9.3969	6.6404	4.8963	3.9782	7.8779	5.6545	7.0626	6.484	5.4084	10.387	6.8143	5.9074	4.7312	7.9872	6.224	5.5823	5.5527	5.1152	6.1572	4.9846	5.9243	5.5185	6.6788	5.2079	5.9925	6.0792	4.856	5.3103	6.035	6.4068	4.6622	6.189	5.5463	4.6803	6.0415	9.7129	5.9885	5.5865	5.0997	7.6387	5.4656	5.6656	6.0422	6.1283	4.4548	5.5907	4.8074	6.1993	5.9542	5.4492	10.9493	6.0034	5.8856	6.7548	8.5174	5.1735	5.3775	6.3736	5.5151	4.5323	5.3309	5.3981
PF3D7_1300200.mrna1_1	PF3D7_1300200.mrna1_1;138	138	10.0567	9.8009	5.1703	5.9376	5.8694	6.6339	11.7801	12.5589	5.4486	10.7034	5.7876	5.9467	6.0199	5.3147	5.726	5.7562	12.8495	4.916	5.2589	6.5848	6.477	6.3823	7.6264	14.2387	5.2638	10.2149	7.989	5.6704	6.6982	7.3335	6.3726	6.767	13.6832	6.4097	9.7852	8.0857	5.3327	11.7976	5.2491	10.3087	8.3713	5.1391	8.6047	10.9382	9.3833	5.3913	11.8902	5.2898	4.7452	4.7296	6.5259	4.557	5.5049	5.2939	14.7796	4.98	5.4219	7.9804	7.4612	5.0691	5.9201	7.4951	6.1944	14.4034	4.7876	8.3869	5.3085	5.5629	5.4168	14.5425	5.0018	6.1884	9.0833	7.7105	5.0695	6.4005	8.7534	6.1991	14.376	5.9373	8.009	4.6135	6.7122	5.8748
PF3D7_1300200.mrna1_1	PF3D7_1300200.mrna1_1;139	139	8.1066	7.1451	5.6837	5.2012	3.4436	6.2168	5.8545	7.1392	3.4919	8.6048	5.9059	6.7566	5.0387	3.5945	6.2581	5.4259	7.8701	4.9317	5.5398	6.3975	6.1689	4.5552	5.953	8.2214	5.0175	5.2184	5.8572	4.7981	6.323	6.7197	5.691	5.5558	8.07	5.7774	5.8738	5.6392	5.44	7.0119	6.035	6.3531	5.5432	6.3602	5.7203	9.0719	6.6924	5.6109	6.0785	6.1659	4.5735	5.761	6.4258	5.0453	4.9117	6.2908	12.2157	4.3306	4.6798	6.7382	6.2769	4.7236	5.7227	7.0968	5.3568	10.9577	5.5116	7.5763	4.6559	8.9661	5.5777	12.4394	4.903	5.0764	7.3965	6.5911	5.9667	6.0925	8.4137	4.7527	11.7754	4.7777	7.2587	4.5497	10.2247	5.347
PF3D7_1300200.mrna1_1	PF3D7_1300200.mrna1_1;140	140	7.1066	7.3035	6.4148	5.7487	5.1675	6.2388	5.1969	6.1595	4.1691	8.3166	5.5889	6.21	5.813	4.1953	5.9814	5.3635	6.7825	4.9593	5.7203	5.5148	6.7116	5.3063	6.04	8.0386	5.0535	4.1922	3.0942	5.5901	6.5839	6.8855	6.3925	5.1815	7.9218	5.6235	4.6058	3.2795	7.2313	6.8204	5.8777	5.4138	6.1801	3.7782	6.5563	8.4273	7.1641	6.6971	6.7167	5.6305	5.8225	4.774	6.3277	5.1922	4.1152	5.9134	12.7107	5.3459	5.2861	5.6002	6.1657	6.0877	5.0308	7.048	5.9982	11.9583	5.2052	7.2612	5.3241	5.8755	5.6493	12.8917	5.9458	5.1587	7.6851	6.4453	4.7975	6.1414	8.2731	5.7503	11.9605	5.3816	6.831	4.5656	5.7581	5.3813
PF3D7_1300200.mrna1_1	PF3D7_1300200.mrna1_1;141	141	8.6909	7.3879	5.9493	5.3089	5.2483	6.6632	6.017	7.7326	3.3757	8.7649	5.6949	6.0383	4.9088	4.7104	6.9118	5.3158	7.6849	4.9293	5.6499	6.3018	6.3743	5.9112	5.7856	9.0346	5.5081	5.1396	5.9649	5.8537	6.0555	6.6988	6.6713	5.6282	9.2176	5.3604	6.098	3.585	6.8785	7.033	6.3329	5.3291	6.3089	4.991	6.6118	8.9084	8.1997	4.4202	7.1681	6.9667	4.6814	6.1245	6.2769	6.4089	6.5706	6.7683	13.0979	4.9122	5.917	7.2597	6.0226	4.916	6.3818	7.3277	5.8958	11.4751	4.9054	7.5221	5.4728	6.1045	5.1755	13.0336	4.4983	5.6879	8.0146	6.487	6.0611	5.8146	8.5469	5.3775	11.6849	6.1817	6.8797	6.3689	6.4778	6.5615
PF3D7_1300200.mrna1_1	PF3D7_1300200.mrna1_1;142	142	7.3695	7.2533	5.8475	5.4803	3.6622	6.2718	6.7078	7.6252	1.8115	8.0196	5.3241	5.407	5.116	2.269	5.2739	5.905	7.9817	3.2972	5.4222	5.7007	5.393	4.3861	5.1566	8.7553	5.3537	6.4192	3.8904	5.6513	5.8597	6.6604	5.632	3.9477	8.3124	5.6215	7.0352	5.602	5.3597	6.5138	5.9177	7.313	5.9203	4.6741	7.773	9.8296	5.8537	5.844	6.4279	5.7474	5.6188	5.0734	5.8364	5.9715	4.8151	6.9283	13.2602	4.2319	4.6387	5.9946	6.527	4.4912	6.1104	6.7962	4.9612	12.1449	6.155	6.7785	4.0117	5.0575	4.2403	12.7951	5.7178	5.5537	8.0423	6.4697	5.7148	5.6758	8.1333	5.0772	11.5135	6.0007	6.9464	5.3402	4.9773	5.2876
PF3D7_1300200.mrna1_1	PF3D7_1300200.mrna1_1;143	143	7.5497	7.2129	5.5598	5.2091	3.9561	6.5817	6.1735	6.0725	4.3799	8.1938	5.9402	6.4114	3.6241	3.854	6.825	5.8765	7.2138	2.9279	5.1965	6.0343	6.2778	4.6194	5.9079	8.4405	4.86	3.8875	5.1408	6.1717	5.7216	6.1715	6.8403	1.1506	8.4772	4.8575	4.9635	5.5251	5.5135	6.7548	5.1566	7.7494	5.6559	4.0712	5.516	8.413	7.0394	5.9998	6.8183	6.0955	4.9383	5.4957	6.763	5.4074	4.2449	6.771	12.7363	5.1787	4.9491	6.8003	5.5059	4.9676	5.9298	6.6402	5.4124	11.2432	6.2012	7.0251	4.6305	5.6834	5.2095	12.6744	5.3677	5.0391	7.7014	6.2428	5.625	5.5062	8.3578	4.504	11.124	6.7887	6.101	5.0193	4.904	5.5214
PF3D7_1300200.mrna1_1	PF3D7_1300200.mrna1_1;144	144	8.2209	7.6885	5.4777	6.373	5.6665	6.47	5.8245	7.2558	4.0917	9.1889	5.0832	7.0401	5.0036	3.1127	6.0181	6.8688	7.3722	6.06	6.4778	6.4426	6.4586	5.7903	4.4476	8.6088	4.6058	3.8258	5.804	5.504	6.4704	6.8511	6.3354	5.263	8.1547	5.8785	5.824	5.3614	5.5942	6.4111	6.4351	7.5775	6.3875	4.0592	6.3964	8.6406	7.6066	5.9143	7.3872	6.5376	5.9658	6.3478	6.9799	6.7629	4.0018	6.8806	12.9489	5.6522	5.4673	5.3771	5.6064	4.5279	6.7495	6.5803	6.1045	12.0011	6.3816	6.7271	4.7142	6.1398	5.5116	13.0645	5.6952	5.1775	7.693	6.398	5.4656	6.772	8.7077	5.9734	11.6714	5.9196	7.0671	4.272	6.6048	6.25
PF3D7_1300200.mrna1_1	PF3D7_1300200.mrna1_1;145	145	6.7983	6.4031	6.4158	8.1468	5.2342	6.1027	7.5832	8.8642	4.7751	8.7289	6.3637	9.6317	7.8	6.0314	6.8331	8.1531	8.6832	4.5423	7.5577	7.1209	7.9077	5.6963	5.1379	7.2983	6.1346	4.5254	6.0849	5.285	6.904	7.1355	7.1617	2.4356	7.4712	6.1769	4.3561	5.9649	5.4967	7.843	6.0092	6.6745	8.1771	4.9098	7.0748	7.9744	6.9525	8.2046	7.8401	5.826	5.5242000000000004	7.0092	8.0664	7.1768	6.1731	8.695	11.0071	6.7386	5.0009	5.5948	5.9493	5.4263	6.1725	10.2998	7.0371	9.6063	4.9255	7.0757	4.9088	5.9269	5.193	11.4211	7.1863	5.581	6.9505	5.649	5.8138	6.9297	9.6864	6.8226	9.6424	5.4989	6.9045	5.3384	6.3313	5.2192
PF3D7_1300200.mrna1_1	PF3D7_1300200.mrna1_1;146	146	8.0731	6.3109	5.5484	11.8664	5.8061	6.4226	9.3313	8.9786	4.1027	8.7707	6.0123	9.9825	12.0319	6.0181	6.9993	11.649	8.882	8.6276	5.8883	10.1268	10.259	5.6294	7.0087	6.9198	5.3568	5.875	6.3776	5.5033	10.036	9.9714	6.2135	7.5854	7.555	5.2357	5.5668	6.5006	6.4888	7.1278	7.8253	6.2424	12.6969	4.6064	6.9735	9.2655	6.8119	11.3099	7.2678	7.0406	5.9507	10.3104	9.6715	6.9273	8.2557	10.6896	10.5365	11.224	4.4976	6.6159	5.6702	9.1448	6.8445	9.8352	11.4533	8.4398	8.1548	5.093	5.6273	7.6953	6.0239	11.0677	10.9815	5.8153	7.8909	5.7824	9.3217	6.5714	9.3775	11.3017	7.9236	9.5613	5.596	7.2133	7.3821	4.4796
PF3D7_1300200.mrna1_1	PF3D7_1300200.mrna1_1;147	147	5.6197	5.4179	5.6971	4.7388	6.9628	5.2234	6.042	6.1135	5.4152	6.7753	4.627	6.2758	5.3771	6.1811	6.1045	5.916	6.2544	4.2388	5.1235	5.3844	7.9306	4.9869	6.0396	5.6436	4.5008	2.6645	5.5192	5.3027	5.4419	6.493	5.4179	3.3016	6.599	5.3909	5.4857	5.3903	5.2468	5.0479	5.1791	3.9392	5.6179	4.7981	4.7965	6.0479	5.9549	8.3004	6.1121	4.9635	5.4466	6.1556	5.8674	5.6977	4.2623	6.3923	5.1942	8.2385	5.2315	11.0075	5.2776	4.5589	5.2468	8.668	6.1322	5.2578	4.3241	5.6704	4.1763	5.5916	5.3176	6.1721	9.2002	5.5014	12.1175	5.9581	4.9519	5.4925	8.6058	5.1506	6.2608	5.5301	4.7404	5.7487	5.8775	4.7296
PF3D7_1300200.mrna1_1	PF3D7_1300200.mrna1_1;148	148	5.8861	5.1235	5.3452	6.2591	4.856	5.0139	5.3259	5.2968	4.7576	6.6918	4.4561	5.1436	4.8929	4.8248	5.7944	5.3187	5.8669	5.3586	4.6899	6.3616	8.3298	5.318	6.2566	4.5795	5.9153	5.4941	6.1725	4.6531	5.295	6.3985	6.8592	4.5173	4.8773	5.2388	4.8455	5.3854	5.437	5.3172	6.3129	3	4.441	5.6124	5.5696	4.6439	3.4906	5.9006	5.2913	5.4249	5.1691	6.5049	5.8517	5.6616	4.3764	5.2403	5.6144	4.1538	4.6041	5.9107	5.3388	5.7029	5.3642	8.8044	5.2619	3.9088	3.2449	5.8336	3.9203	5.645	4.9612	5.5176	5.3334	5.126	6.6751	5.437	4.588	5.7785	8.203	5.6395	5.4039	5.8924	5.4722	3.8953	6.3221	5.8189
PF3D7_1300200.mrna1_1	PF3D7_1300200.mrna1_1;149	149	5.6704	5.2664	4.3618	5.1214	5.8025	5.2353	4.5033	4.4841	4.1069	6.5524	5.739	5.9234	4.4607	3.5323	4.856	5.2361	4.8475	2.6299	3.4841	4.8263	7.0418	6.0025	5.6747	3.9542	4.634	4.8032	4.3618	3.6938	5.5717	7.0457	6.0843	3.5211	3.6645	4.9505	4.6792	4.9293	4.6508	3.9011	5.7074	4.4515	4.6147	4.7366	5.6758	4.985	5.0492	5.1127	4.7469	5.1514	5.3509	4.7751	5.6011	6.0875	4.6611	5.0849	5.3103	3.7126	5.4783	4.5945	4.4989	4.1538	5.2698	7.5988	5.2418	5.2005	3.8156	4.3785	3.839	4.09	5.1839	6.6598	4.4175	5.3625	6.2348	4.8861	2.9598	4.6599	7.6648	4.6554	5.6056	3.5236	4.8053	4.0241	3.7602	6.4173
PF3D7_1300200.mrna1_1	PF3D7_1300200.mrna1_1;150	150	6.2675	5.1969	4.7339	4.7043	3.8319	5.3827	5.8649	4.0479	2.3045	6.5773	6.6185	6.0944	3.7442	3.8943	5.5229	4.4542	5.935	2.9946	4.95	5.0764	6.1112	4.7257	4.9891	4.1922	5.4748	3.6949	4.8753	5.0076	6.2294	4.8012	5.2403	1.5059	3.8649	5.2254	4.0179	5.044	4.0781	5.2784	5.545	3.7538	5.2219	3.6299	5.5239	2.4906	4.9598	4.5656	5.8174	4.3937	4.3806	3.957	5.9098	5.0144	3.7645	5.3625	5.3771	4.1043	4.4403	4.942	5.8763	5.1465	4.8017	7.3172	4.2288	5.0063	4.0418	5.1715	4.9932	5.3684	4.0496	5.5214	3.6264	4.4283	5.85	4.9598	4.7929	4.5065	8.0034	5.1185	5.6005	5.353	2.7225	4.8585	4.2311	2.2449
PF3D7_1300200.mrna1_1	PF3D7_1300200.mrna1_1;179	179	7.3449	7.9398	5.9432	6.2581	3.568	4.6519	5.8743	6.6548	5.7452	7.805	10.8984	5.5686	7.4	1.5361	5.3586	7.0849	6.8061	6.2403	5.251	6.7584	6.0877	4.101	5.9764	8.1397	4.2257	7.452	5.06	4.7981	7.0127	5.9607	7.7473	5.3154	7.8624	5.504	7	7.0298	7.2733	6.8359	5.8387	8.3522	5.2555	5.0661	8.5687	7.0424	6.906	6.1247	6.1303	6.7736	5.2702	6.3551	6.3969	8.604	5.0448	7.7687	6.7086	5.756	5.1591	7.8888	4.9855	10.7143	6.9433	8.9224	9.6888	7.2076	5.4963	5.5207	4.4692	5.1878	11.0657	8.121	5.62	6.1436	8.9852	5.849	10.7173	6.7362	9.3836	8.3922	6.6264	6.6256	6.2344	4.4886	6.306	12.0127
PF3D7_1300200.mrna1_1	PF3D7_1300200.mrna1_1;180	180	7.0269	8.6779	8.1953	10.9547	4.862	5.5075	5.9962	7.1987	3.6253	7.5769	9.0518	5.4525	10.9424	5.4634	5.8738	8.0043	6.6591	4.479	5.2642	6.195	7.1812	5.9208	5.8741	8.5114	5.0206	7.4607	4.14	5.1412	6.8023	7.1067	6.7182	3.7939	8.7096	5.5298	7.0991	2.729	7.5252	6.8126	6.8269	9.1447	5.0268	3.9542	8.2409	5.5084	6.4046	6.7407	6.558	5.888	6.0904	4.8807	5.8319	8.9503	5.5192	7.3872	5.7301	5.3971	5.7858	6.6331	7.6876	9.2273	5.706	8.7771	8.97	6.3947	6.2555	6.12	4.4303	5.2716	5.4124	7.5698	5.1651	6.5848	7.6771	7.5934	8.797	6.4189	8.557	7.9208	6.739	7.4077	6.3092	3.7388	6.4085	6.1967
PF3D7_1300200.mrna1_1	PF3D7_1300200.mrna1_1;181	181	6.3528	9.5951	7.3828	11.0676	5.0175	3.9864	6.4679	7.0268	4.6837	6.135	5.5934	5.6896	11.1127	3.437	3.6276	6.5339	7.3462	4.9203	5.9595	6.7129	6.3216	5.4896	5.6177	7.116	5.3868	7.3155	4.7274	5.4754	6.7009	7.113	6.7971	4.5552	6.9502	5.78	7.0748	5.5182	7.8272	7.1231	5.95	9.6145	5.9437	4.0215	9.1112	6.4901	5.5367	4.8405	6.825	5.9463	5.5416	4.6485	6.1398	9.6976	4.2839	6.1062	5.6159	5.4845	5.3903	5.9766	7.2371	10.5569	5.306	8.4347	9.6086	5.6968	7.7681	6.2998	4.4854	4.9777	5.6968	6.5875	5.193	5.5619	6.452	7.4713	10.4074	5.8929	8.5967	7.5514	6.7625	8.3178	5.5922	5.3071	6.7456	6.3273
PF3D7_1300200.mrna1_1	PF3D7_1300200.mrna1_1;182	182	6.9349	9.3578	8.5518	10.6659	4.408	6.4883	6.3801	7.4709	4.1094	6.9024	5.6415	6.7417	10.8462	4.5886	6.2731	7.4	7.6984	5.1767	6.0433	6.7278	7.2091	5.393	6.2135	7.8086	6.0288	7.5188	5.3151	5.4896	6.9838	6.7421	6.3438	6.2824	7.6523	5.1268	7.5112	6.5406	8.4548	6.8761	5.5868	6.8851	6.193	4.1416	9.3493	7.3406	5.0281	7.9159	7.3053	6.2752	4.6311	5.9336	6.0802	10.2159	5.1855	7.1077	6.4799	7.9539	6.596	7.6012	7.0842	9.5755	6.3468	9.753	9.9463	7.5642	5.8958	5.8622	4.3462	5.6767	5.8829	7.2523	6.5676	6.5944	8.0886	6.4286	9.5126	6.2891	9.495	7.8613	7.16	7.0039	6.4637	4.9481	6.4443	5.3754
PF3D7_1300200.mrna1_1	PF3D7_1300200.mrna1_1;183	183	6.6264	9.0971	8.5836	10.1016	4.845	6.2515	5.7962	6.5443	3.0566	6.6892	5.7071	7.4643	10.5788	3.2095	5.5416	6.5209	7.4384	5.0448	5.9355	6.4778	7.0504	4.8934	6.0197	6.6267	5.0968	7.1373	5.3262	5.374	7.2287	6.4793	6.4854	6.2441	7.1383	5.4316	7.027	5.4944	6.8279	5.4416	5.3844	5.8455	6.2133	4.5656	9.4032	7.9827	5.5892	6.3854	6.1447	5.3183	3.5211	6.7259	5.288	9.011	4.6153	7.1431	6.2357	5.3579	5.5607	7.3525	8.0123	8.9934	6.2252	8.2737	8.0564	6.0909	6.0697	5.1375	5.3143	6.3178	7.2875	6.3216	5.7766	6.1955	7.6415	7.6951	9.2264	5.8634	8.9932	7.3669	6.5851	6.6659	5.3302	3.4489	6.1237	8.3717
PF3D7_1300200.mrna1_1	PF3D7_1300200.mrna1_1;184	184	8.1344	7.1134	8.5222	9.6474	5.0396	6.0455	5.5814	5.0378	4.6536	8.2432	5.9966	7.3142	10.0296	5.266	6.2332	7.2146	6.0325	6.0622	5.9505	5.7975	7.7071	5.3985	5.4989	5.641	5.1739	4.3618	5.4699	4.6588	6.876	7.0746	6.6568	5.5301	5.4538	4.6971	4.839	5.0457	6.858	6.8183	4.6559	5.2843	3.3827	4.0179	7.3531	8.4701	7.6286	6.0292	7.5509	5.269	5.1048	7.8305	5.745	7.7323	5.8339	7.8317	6.5236	5.4799	6.0781	7.117	6.0531	5.1538	5.6241	6.7251	6.2664	5.9554	6.8382	6.1071	5.1651	5.5173	5.7724	7.6564	5.0286	5.6599	8.3785	5.3802	4.5632	6.4368	8.15	5.8097	6.5807	7.3136	6.3693	5.6696	6.3122	6.0561
PF3D7_1300200.mrna1_1	PF3D7_1300200.mrna1_1;185	185	8.0085	6.7268	6.0624	9.2439	4.9823	6.0809	6.0492	5.2906	5.6682	8.1658	5.7208	7.084	8.8797	5.61	6.1729	5.7054	5.1085	4.5046	5.5423	6.2498	6.8143	5.2227	5.5895	4.9011	6.3856	4.479	4.9435	5.857	6.5814	6.359	6.2963	3.0875	5.0325	6.2186	4.437	2.9222	7.9354	6.8018	6.4146	5.8824	4.9222	4.4893	6.5922	7.3164	6.5524	7.5905	6.9303	6.2159	6.9004	7.4359	5.9837	6.8461	5.0466	6.5877	5.0157	7.7799	4.3341	5.7024	6.3906	5.9639	5.1647	6.1963	7.6621	6.0365	5.7043	5.9229	5.0704	7.3215	6.5575	6.299	8.7112	5.9766	6.5537	6.28	4.9607	5.8276	6.8872	7.5722	6.7544	7.8084	5.8271	5.106	7.0367	6.5155
PF3D7_1300200.mrna1_1	PF3D7_1300200.mrna1_1;186	186	6.7832	5.6823	7.7651	8.9335	4.7301	5.3667	5.9253	5.2032	4.4938	6.3611	5.6851	6.6774	9.1533	5.9288	4.554	5.5075	5.7908	5.3995	5.6539	4.0268	6.6029	5.0661	5.373	4.3132	5.5229	4.3992000000000004	5.0387	6.1357	5.9579	6.4992	5.7374	4.4148	4.4931	5.4679	4.6531	4.7104	8.1778	6.6454	4.568	5.6539	5.1607	5.1069	6.9343	7.7255	4.7015	5.3107	7.0167	4.5329	4.8084	7.5614	4.7751	7.0352	3.9542	5.4647	5.9281	5.5354	5.1779	6.9089	6.0072	5.1338	4.6005	5.8354	6.6903	6.1326	6.1412	5.9381	4.3716	4.8181	5.9598	6.407	5.7082	5.6772	5.7671	6.2758	5.4545	5.4094	7.1764	6.4661	6.7381	6.4102	5.5469	5.1169	5.9212	5.4679
PF3D7_1300200.mrna1_1	PF3D7_1300200.mrna1_1;187	187	6.3307	6.2763	7.0224	6.9475	5.9905	5.2939	5.0875	3.9598	5.4259	6.5231	5.85	5.5674	5.7493	5.0369	4.8425	5.1326	5.1619	4.2227	4.5348	6.6658	6.6748	4.7981	5.5762	5.8537	4.9098	3.5583	4.9941	4.7991	6.2286	6.2876	5.4731	4.8058	5.625	5.6901	5.2118	3.6702	6.2832	5.3971	5.1338	4.3341	4.5484	4.1787	6.4666	5.0374	3.6171	4.5527	6.0639	4.281	5.6781	5.2005	5.3878	6.2008	3.5753	6.6443	6.1085	5.1989	4.4816	6.128	5.7244	5.9326	6.4814	6.3181	5.4799	5.3785	5.986	5.2957	6.0352	6.1179	6.2919	6.1387	6.4622	6.0159	5.6017	6.0204	4.7887	6.3345	6.0197	5.2238	6.4278	5.8271	4.5148	3.6859	5.1052	6.6633
PF3D7_1300200.mrna1_1	PF3D7_1300200.mrna1_1;188	188	6.7732	5.9787	7.0018	8.2298	5.0963	5.2765	5.0184	5.0751	4.025	6.8408	6.5902	5.3399	8.3695	5.0993	5.8492	5.2728	5.4683	4.7808	6.3976	6.9009	6.0453	5.1562	5.9488	6.7896	6.1518	2.9411	4.8125	5.3356	7.6103	6.4663	6.204	5.0712	5.7057	4.5254	4.4202	5.8822	6.1469	6.3021	6.6041	4.8068	5.6144	4.7772	6.5041	8.2803	5.8831	5.5509	6.1096	6.7627	4.9265	10.9428	4.8841	5.859	4.4712	6.455	5.5056	6.2271	5.0913	5.8667	5.5895	5.5801	7.943	7.0211	5.5783	4.86	5.8985	6.5668	6.0839	4.0609	6.578	5.466	4.813	4.4182	5.8804	5.5996	5.9212	7.491	6.5273	5.1603	5.5323	5.8316	5.3288	4.9667	3.4356	5.8758
PF3D7_1300200.mrna1_1	PF3D7_1300200.mrna1_1;189	189	5.9966	5.849	7.9915	9.2041	4.5916	5.374	5.1469	4.0824	4.9369	7.8986	6.7507	5.1655	8.62	4.8836	5.3114	6.1987	4.9388	5.3114	4.6135	5.9413	6.2458	5.9741	5.6253	6.6187	5.4239	4.7076	5.6247	4.9973	6.3201	5.5823	6.7568	5.2653	6.4989	5.0721	4.9841	4.701	7.1041	8.1051	7.8333	5.1169	5.5859	4.9378	4.1715	5.4053	5.6073	6.7458	8.6187	7.4727	5.2968	10.7713	7.1272	5.9662	5.106	5.3677	5.6781	6.6039	5.3505	6.204	5.726	5.5586	6.4995	6.6391	6.5065	5.4803	4.2884	5.7845	5.5005	5.2445	6.3633	4.9453	6.0085	6.8546	6.4951	5.327	6.0639	6.1381	6.9184	5.4915	5.7412	5.8958	5.2207	3.3349	6.6932	7.0318
PF3D7_1300200.mrna1_1	PF3D7_1300200.mrna1_1;190	190	6.7229	5.701	8.4567	8.8166	4.8043	5.466	4.4005	5.3027	3.0215	6.9709	4.7955	5.0652	8.7342	4.1085	5.6536	5.5091	5.0041	2.1538	5.9174	6.0917	5.814	4.6288	5.6241	5.3554	5.306	4.5484	4.5699	6.1583	5.7385	6.127	5.8293	4.9809	6.0667	5.4396	4.6456	4.7501	6.9034	7.1916	5.7745	5.6218	5.2821	4.4209	5.1424	4.6651	5.2642	4.9477	8.0038	5.2746	3.9326	9.6631	3.9809	5.625	4.3512	5.6337	5.3345	6.3082	4.5509	6.1645	6.0712	5.8215	7.1597	7.2638	5.4848	5.0644	2.8953	5.2566	4.634	4.4128	3.8012	6.7856	5.6747	5.897	5.6977	4.5441	4.7522	6.2931	7.273	5.6679	6.0007	4.2847	5.1627	4.2311	6.0978	5.3851
PF3D7_1300200.mrna1_1	PF3D7_1300200.mrna1_1;191	191	7.1841	5.6427	8.4253	7.8832	4.8017	4.5273	4.846	4.5236	4.5898	6.7089	5.3674	3.6826	7.5031	3.1699	5.8863	4.9732	3.98	3.9364	5.9062	4.4449	6.1183	4.8309	4.7452	4.6229	4.9345	3.5934	3.9991	5.3427	6.1048	6.559	5.6398	5.0383	5.342	5.0126	4.9246	4.0934	6.3498	6.8791	5.8826	5.2234	5.7905	4.2957	5.3441	5.195	5.3951	4.8485	6.9425	5.2032	4.943	8.7613	4.5014	4.7965	5.5091	6.1661	5.0747	5.4512	5.3844	6.3143	5.2407	4.8787	6.4057	6.0117	5.0255	5.1819	4.4919	5.4111	4.5777	5.467	5.0845	5.9722	4.9203	5.9047	6.8947	4.7581	5.4702	6.2861	6.8926	6.2071	5.8565	5.8329	4.985	4.1691	5.2776	6.6961
PF3D7_1300200.mrna1_1	PF3D7_1300200.mrna1_1;192	192	6.2415	5.1691	4.9699	5.2288	3.8258	4.7087	4.935	5.4135	3.4195	6.7916	5.3089	3.9107	4.4276	4.712	5.7869	4.3743	4.2126	3.9392	5.3656	4.9732	6.0184	4.7071	5.9439	5.5416	5.1235	1.6871	4.408	5.68	5.1131	6.1711	5.4947	4.4356	4.9923	5.1194	5.1615	2.5922	6.3908	4.9986	5.8204	4.0609	4.6112	4.0268	5.5931	2.6182	4.4019	5.3611	6.201	5.0175	2.6346	6.1876	4.5398	5.098	4.4738	5.4029	5.14	6.0468	5.5826	6.0559	5.2884	4.7098	5.2909	6.2657	5.0126	4.8987	5.1703	5.7586	3.848	4.8709	4.8733	6.1647	5.2683	5.9402	6.1457	5.1993	4.8349	5.1094	6.7173	5.144	6.2436	5.5549	4.5033	3.7866	5.2449	5.5622
PF3D7_1300200.mrna1_1	PF3D7_1300200.mrna1_1;193	193	6.7381	5.1799	4.7991	5.0968	5.098	5.3968	4.6421	3.7038	4.4744	7.0688	4.845	4.4496	4.916	4.2464	5.826	4.3212	4.3736	3.4983	5.9819	4.5521	5.8048	4.3702	5.1639	5.8639	5.0448	2.7181	2.5705	4.5987	4.9709	6.0472	5.5056	4.337	5.0206	4.1771	4.025	3.4906	6.473	5.7371	5.9439	5.3277	5.1497	2.6206	4.101	4.6599	4.4673	4.4436	4.7479	5.4057	5.8212	7.3431	4.5379	4.2638	2.8258	5.1675	5.4761	6.0292	5.2133	6.077	5.009	4.5304	5.2001	6.6614	5.3789	5.4104	4.7856	5.4835	5.0094	4.729	4.4343	6.3731	5.2434	4.8943	4.5595	4.8723	5.4558	4.4718	7.0148	4.9523	5.7434	4.8115	3.5033	4.2441	5.0644	5.4712
PF3D7_1300200.mrna1_1	PF3D7_1300200.mrna1_1;194	194	6.1262	5.2705	4.8475	5.2342	3.5632	4.3484	5.1691	1.86	2.7049	5.7589	3.0409	6.0354	4.0951	2.0356	3.2311	5.0378	5.3448	2.8359	4.0453	5.1867	5.5865	4.306	5.5119	3.9117	4.5078	3.2357	3.7431	4.641	4.4828	4.466	4.3944	3.3462	3.5135	3.3434	5.1871	1.3951	3.3909	4.04	4.7981	3.943	4.0144	3.6758	4.2071	4.5091	3.3363	4.9001	5.3978	4.8171	3.6508	4.6542	4.7252	4	3.2032	4.7043	4.3568	4.4141	3.9754	4.4449	5.1497	4.4705	5.3092	3.846	4.5613	5.2935	4.6094	5.1181	3.9579	4.8992000000000004	3.4828	4.6565	5.2994	4.916	4.7252	4.7829	4.5223	4.1185	5.6591	3.7991	5.4463	5.3082	4.6247	3.9681	3.6439	3.9165
PF3D7_1300200.mrna1_1	PF3D7_1300200.mrna1_1;195	195	5.1587	5.1627	3.9607	4.844	2.7181	3.98	4.7549	3.4449	2.5705	4.7655	4.6519	2.5211	5.0321	3.6668	3.0807	5.0103	5.1098	4.2102	4.1763	3.5862	3.4816	3.4751	4.3743	2.441	5.3331	2.025	4.0618	3.189	4.7876	5.4289	4.5981	1.8639	4.9174	5.1683	4.3255	4.2578	4.7153	4.1675	4.8237	4.673	4.4963	4.8831	4.889	3.1603	1.9782	3.9523	3.5135	5.2304	4.4777	4.2063	4.0453	4.1152	3.7027	3.2188	2.9964	2.8758	4.6485	4.5379	5.2728	3.8125	4.4303	4.8934	4.3212	6.4545	2.858	4.9236	4.61	4.218	4.7544	4.4135	4.634	4.7021	4.7698	5.1268	4.4886	4.3505	5.3899	4.6519	5.1247	4.8099	3.7719	2.6915	5.554	4.3111
PF3D7_1300200.mrna1_1	PF3D7_1300200.mrna1_1;196	196	5.8477	4.8068	3.6194	4.1875	1.4803	4.6932	4.9796	0.9782	3.0409	4.7159	4.1194	4.1449	4.1755	3.6005	1.5059	5.2821	4.2795	2.6485	3.0772	4.9059	4.3038	4.5934	4.4854	5.5141	4.8258	3.466	4.5292	4.6724	4.1611	4.7814	4.8053	3.9088	4.6747	3.9551	3.5934	2.4699	4.257	4.7485	5.0505	4.1293	3.4276	4.2373	5.3736	3.99	4.8634	5.1164	3.0303	3.5874	7.4941	4.3923	4.4269	4.7285	3.9791	4.8639	4.306	3.645	5.2277	4.8505	5.4492	4.4725	4.4162	5.2334	4.4835	4.6188	4.9695	5.0622	4.5975	4.6536	5.5195	4.6594	3.5447	4.9322	4.4496	5.1771	3.9117	5.6639	5.62	4.7538	4.2824	3.2048	4.8425	4.121	5.257	4.0108
PF3D7_1300200.mrna1_1	PF3D7_1300200.mrna1_1;197	197	6.1402	5.3861	4.5404	4.6792	3.6859	4.5103	5.2475	5.7605	3.466	5.254	4.2032	4.5084	5.3775	2.7845	4.5286	5.9493	4.0374	5.615	4.047	4.9345	5.5512	5.025	5.1542	5.3034	5.8255	4.6679	5.6679	4.5348	1.8319	5.2269	6.0475	3.319	4.4005	5.8138	4.3875	5.3988	4.2441	5.3646	5.9103	4.366	3.9946	5.3012	4.126	4.4535	5.7573	4.5509	6.1572	6.1763	4.814	4.2172	5.0798	5.9059	4.9964	4.5185	4.846	4.4777	4.6433	5.6513	5.7934	4.009	5.8094	5.3423	5.6848	5.438	5.0148	5.1114	5.3078	5.3754	8.9824	3.7431	5.3056	4.9579	6.0058	4.6893	5.5668	5.847	5.9208	5.4986	6.5011	6.1125	5.278	4.7903	4.5607	9.4991
PF3D7_1300200.mrna1_1	PF3D7_1300200.mrna1_1;198	198	6.3475	5.5351	4.3625	5.1048	3.7474	5.0824	5.3284	4.7745	5.0352	5.9625	4.235	4.437	5.9018	3.5072	5.4029	4.855	5.8676	4.3868	4.6124	5.7112	5.0976	4.2943	5.3799	5.1942	5.4906	4.7214	5.3561	4.5292	5.0126	6.1119	5.8672	4.6633	5.4786	5.8432	5.0405	6.2709	3.0356	5.3954	5.889	5.2924	4.8405	5.2098	5.7309	2.4647	5.5668	4.9378	5.5546	5.4346	5.2165	3.7442	5.0457	5.5937	3.7856	5.0246	4.7981	5.0963	4.6525	6.0641	5.6244	5.3023	4.1497	6.261	5.2288	4.9107	5.044	5.3012	4.2234	5.4182	7.6193	5.1214	2.5777	5.5148	5.0858	4.7803	5.8777	5.7695	6.3062	6.0757	6.4141	5.2036	4.8595	5.359	5.4219	7.5633
PF3D7_1300200.mrna1_1	PF3D7_1300200.mrna1_1;199	199	6.1249	5.0934	4.855	4.9016	4.1667	4.9059	5.9329	3.7312	4.1667	6.3254	4.8207	3.0892	5.8086	4.1457	5.144	5.4604	4.9174	5.223	4.9026	5.2739	6.1196	4.2802	5.3865	5.189	8.0364	5.2817	4.6041	4.8263	5.2296	7.0018	6.4121	5.0691	6.0152	7.9858	5.2731	4.5844	3.7388	4.6977	6.3112	4.3978	5.1587	4.1342	5.4138	5.057	5.2079	3.6135	5.0228	4.7991	5.5373	5.2357	5.1623	5.5444	5.1977	5.6197	4.8309	4.8753	4.5135	5.4138	5.8775	5.861	4.7729	6.189	6.8875	6.4514	4.7371	4.7506	5.2791	4.263	8.84	4.2472	5.2361	4.9472	5.3677	5.4492	5.2906	5.7148	7.5468	6.5334	6.756	5.7639	5.9138	5.1077	5.729	8.8879
PF3D7_1300200.mrna1_1	PF3D7_1300200.mrna1_1;200	200	5.4538	4.6427	5.431	5.0518	4.4012	4.6651	7.0132	7.6182	4.4128	6.56	5.5046	4.5844	6.0299	4.2479	3.7803	5.5916	8.4366	5.0041	4.0976	6.8193	6.1965	5.6103	6.3609	5.9816	5.5589	2.6088	4.4436	4.073	7.4242	6.8296	6.4195	5.6924	6.0955	6.4207	3.7506	4.2891	4.6865	5.1027	5.6188	4.2426	4.4423	4.4816	3.7247	3.1177	5.3892	5.079	5.4097	5.101	5.6256	5.916	4.9964	4.9435	5.8597	4.7415	5.6073	5.3216	5.464	5.986	5.3445	4.6707	5.5116	6.3262	6.814	5.9825	4.7856	6.6453	3.8768	5.7748	10.1661	4.2273	4.4893	6.3763	6.7609	6.2544	5.4216	4.8435	7.9933	5.7592	6.6476	5.7533	6.1599	5.2122	5.5524	9.6967
PF3D7_1300200.mrna1_1	PF3D7_1300200.mrna1_1;201	201	5.4486	6.2311	5.1566	3.7115	5.7934	5.1902	6.4907	8.161	2.3161	5.6476	4.9547	5.6404	4.9021	3.269	5.1119	4.8958	8.9631	4.645	3.2296	5.8941	6.5534	3.6029	3.9864	6.142	5.7981	4.4463	3.4074	4.254	6.1647	6.0266	6.3551	4.1135	5.6465	5.3736	4.1961	4.8068	3.85	2.9298	5.3681	4.2464	5.6854	4.4202	4.9695	5.6876	5.6456	4.0356	5.0259	4.7436	4.1651	5.7908	5.2153	5.1106	4.4594	5.522	3.9279	3.0426	5.9866	5.0917	5.5756	5.464	5.3719	6.61	6.6656	5.4861	3.8319	6.6171	5.0325	4.0488	8.6772	5.1847	4.4323	5.2865	5.2976	5.7666	5.4316	6.2532	7.3854	5.8851	6.3306	5.7519	5.4627	4.7687	5.5008	8.3177
PF3D7_1300200.mrna1_1	PF3D7_1300200.mrna1_1;202	202	6.1127	5.8263	4.7666	4.5807	4.2434	4.7602	5.694	6.7061	3.5969	6.9706	4.2743	5.5817	4.375	2.568	3.6859	4.4101	7.1462	2.7203	5.0772	5.5494	6.7452	4.9649	4.9768	6.1451	5.5166	4.0909	4.5625	4.0027	5.4819	6.3323	5.966	3.4383	5.9227	4.6993	4.1144	4.0374	2.4087	4.4276	5.7897	4.3031	3.9764	4.839	6.0542	5.2847	4.9982	4.8319	4.5765	6.1357	4.497	4.6831	4.7666	4.2608	5.0339	5.1518	4.9759	5.0682	5.3576	3.8807	4.1268	6.0663	5.0828	6.7276	6.1092	5.2839	4.5717	5.3147	5.2122	4.9523	9	4.7104	4.6927	5.615	4.4005	6.156	6.6995	5.669	7.7478	5.7216	6.2003	5.2679	4.9165	3.6713	4.2048	8.0741
PF3D7_1300200.mrna1_1	PF3D7_1300200.mrna1_1;203	203	5.8812	6.0785	5.9467	5.2376	2.0286	3.3896	6.1727	6.0618	3.3674	6.3236	3.8156	5.3161	3.957	2.7761	4.2373	5.1639	7.027	4.8629	2.4699	5.1214	5.5795	4.3284	5.1035	6.4862	6.0065	4.1779	4.849	5.0951	5.5527	6.1024	5.9894	4.2847	6.2521	6.201	4.8505	4.9505	4.7819	4.8339	5.2746	4.0144	3.6473	3.5595	6.42	8.1809	4.7371	5.1043	2.9449	5.9345	4.9093	5.8342	4.8972	5.0644	4.1416	5.3132	4.5008	4.6594	6.2598	5.0184	5.8076	6.4642	4.5361	6.6299	6.9484	5.4426	6.9122	5.9186	3.9392	5.6679	8.3751	4.3391	4.7043	5.9745	5.3338	6.5157	5.9348	5.2698	7.4811	6.5247	6.4441	5.5792	5.7916	4.8212	6.6149	7.7645
PF3D7_1300200.mrna1_1	PF3D7_1300200.mrna1_1;204	204	5.5898	5.3768	4.464	4.3561	2.4699	5.0815	5.0014	6.4535	3.6611	6.0613	2.26	3.942	5.2517	4.594	3.9672	5.2506	7.1566	3.3868	5.0299	5.0747	4.8027	4.9667	6.2638	5.7663	5.0747	2.8012	4.8982	4.7425	5.0622	6.0607	5.7581	3.5008	5.4141	5.5059	5.1961	3.9681	4.0152	4.0514	6.3279	5.3635	5.1276	3.5898	5.2149	7.2439	3.6599	5.4236	5.7955	5.879	4.7197	5.5759	4.9411	4.1667	4.067	5.111	5.7751	4.3462	4.9523	5.0734	5.6165	5.8128	5.9777	6.3058	5.8163	8.4873	4.5589	4.8728	4.0712	5.3009	6.3526	5.5289	4.5981	4.3377	5.1387	6.7507	4.9732	4.796	7.2329	5.2502	8.702	5.4313	4.9561	4.8006	6.3114	5.7777
PF3D7_1300200.mrna1_1	PF3D7_1300200.mrna1_1;205	205	5.934	5.1894	5.3809	5.1485	4.0976	4.7377	5.8089	6.3583	3.98	6.9094	3.8258	2.8817	4.5311	2.3248	4.3241	5.1953	6.8814	3.5497	4.1771	3.9392	5.348	3.8319	4.9317	5.3743	5.2315	2.7049	3.189	4.1771	4.6843	5.862	5.1566	4.1018	4.6982	5.1152	4.1579	4.7479	3.774	3.4867	5.7079	3.3716	3.0018	3.1375	5.0704	5.3526	3.2311	5.0518	4.7586	5.8161	1.1243	5.1309	5.0325	4.8099	4.0875	5.1309	6.0661	4.1771	5.189	5.7415	5.4963	5.0509	4.95	5.1375	8.847	10.3703	4.144	5.2215	3.272	6.2987	5.2149	5.2327	4.8104	5.0175	5.2547	5.4323	5.0334	5.2954	7.2757	8.0198	10.4465	4.2898	4.3363	3.266	6.1878	5.9059
PF3D7_1300200.mrna1_1	PF3D7_1300200.mrna1_1;206	206	5.8171	5.1144	5.6568	4.3406	4.0781	4.6786	5.4323	5.6008	3.3909	7.1145	4.2234	5.2806	5.5871	3.4542	5.3331	5.8352	6.1731	2.9203	3.5753	5.4205	5.8084	5.272	4.9777	5.2036	5.813	5.2075	5.1412	4.8943	5.3899	6.0045	5.8686	5.1973	5.0356	5.0734	5.3413	4.9011	3.0618	7.1629	5.5871	5.0264	5.0849	5.0925	5.5033	5.8189	5.2071	4.749	6.6106	5.6784	5.435	5.0286	4.8012	5.5407	5.2192	5.4423	5.4266	5.2735	5.0233	4.2854	6.15	4.4489	5.6753	7.7819	10.6268	7.8847	4.8227	5.7347	4.8171	4.3313	8.8032	4.3169	4.0832	5.511	4.5423	5.3854	4.6921	5.2645	6.8157	9.4229	9.0094	4.0206	5.6659	5.0413	5.4854	9.5956
PF3D7_1300200.mrna1_1	PF3D7_1300200.mrna1_1;207	207	6.9949	4.3625	5.275	5.745	3.4383	5.2165	6.5022	7.6712	4.6088	7.4689	4.7829	4.7798	5.957	3.0036	5.3473	6.1625	7.8206	5.2858	4.144	8.0904	6.4476	5.1473	4.7991	5.966	6.0896	3.3132	6.6128	3.4686	9.1903	6.9256	6.2784	4.1069	5.9939	6.6476	4.4269	4.319	4.6381	7.9397	5.8369	4.5021	5.636	4.3067	6.1747	6.2122	5.7485	4.5993	7.2607	6.9606	4.6982	4.903	4.5868	5.9621	5.9516	5.1152	5.4429	5.735	6.189	5.1355	5.1056	5.1902	5.1554	6.7141	11.1591	11.3087	5.2532	5.8875	4.3248	6.8063	5.7942	5.6882	4.101	6.0646	5.7527	5.79	6.1089	4.4899	7.7368	10.1843	11.1245	4.6135	5.9146	2.9635	6.9456	5.1119
PF3D7_1300200.mrna1_1	PF3D7_1300200.mrna1_1;208	208	7.4482	5.0934	5.3266	5.5426	4.4634	5.285	6.6991	7.1603	4.278	7.9585	5.3143	5.1823	5.6927	3.2765	4.7996	5.5844	7.9488	5.0179	4.6645	5.9286	6.3475	5.0738	5.4666	6.1237	5.8795	5.2449	4.2854	5.5586	6.5345	5.9556	6.2948	4.0925	5.5913	5.843	4.9616	4.634	5.0566	7.6185	7.3632	4.8232	5.6921	4.5354	6.2228	5.4229	5.2246	5.4256	7.6536	7.1998	6.1334	5.2664	5.0535	5.2876	3.8084	5.9757	4.8151	5.0457	6.0253	5.6639	5.6859	3.9773	5.5592	6.7521	11.0315	11.7926	5.6197	6.2926	3.7398	7.1987	4.8237	5.6713	4.5423	6.0727	5.6927	5.3208	5.464	5.2817	7.4294	10.4171	11.1159	6.2506	6.5337	2.7991	6.3336	6.0148
PF3D7_1300200.mrna1_1	PF3D7_1300200.mrna1_1;209	209	6.6643	5.7412	4.9088	5.1583	5.1953	5.3878	6.6005	6.6774	3.9222	7.3716	4.9523	5.6441	4.4094	3.852	5.1379	5.383	7.2775	3.7377	4.8629	5.9919	7.0131	4.7382	4.6011	6.4611	5.0161	4.6346	5.9074	4.7463	6.9483	6.9842	5.5753	2.0321	5.8475	5.9338	4.0522	4.1675	5.0103	7.9539	6.3533	4.9411	5.2596	4.6223	6.3203	6.2188	4.2032	5.14	7.7589	5.9709	5.202	5.2242	5.5214	6.8948	5.9465	5.9376	5.1643	6.1119	5.6381	5.7732	5.7442	5.8612	4.9227	5.8265	10.5915	10.4966	4.2087	6.111	4.5856	5.3916	4.749	4.5503	4.4229	5.9009	5.2765	6.7692	5.2769	5.594	7.1679	10.1242	10.2749	5.1715	7.1828	4.554	6.011	5.3771
PF3D7_1300200.mrna1_1	PF3D7_1300200.mrna1_1;210	210	7.4033	5.1235	4.8043	5.2141	3.9736	4.9435	6.342	7.0187	2.2172	7.5489	5.144	8.0007	4.7361	2.6871	4.4666	5.7233	6.955	6.5758	3.9855	6.9248	7.945	4.1699	5.1679	6.6817	6.2392	5.4653	4.7991	5.7674	6.9193	7.4182	5.8795	3.8982	6.7666	7.6218	4.8743	4.6276	5.596	7.9256	6.6913	4.3356	4.6871	6.5935	6.4217	6.251	5.6826	3.6679	7.6691	6.438	3.8237	9.4974	4.9355	6.9846	3.6565	5.7511	6.2418	4.1723	4.7965	6.267	5.9404	6.6098	10.441	6.8086	11.1161	10.3694	5.8731	5.2596	5.2772	6.0387	6.4581	5.1739	5.2388	5.3462	8.0988	5.5011	6.6862	8.9819	7.9001	9.7406	10.3108	5.1276	6.0742	3.8846	5.9373	5.4548
PF3D7_1300200.mrna1_1	PF3D7_1300200.mrna1_1;211	211	7.4331	5.4529	5.7093	5.2353	2.8197	5.9314	6.2713	6.6978	4.649	7.5701	4.8288	6.5	5.5106	4.6893	5.0985	6.0186	7.5121	5.3096	5.4555	6.5432	6.6549	5.2957	5.2437	6.9397	6.9063	5.0738	5.3345	5.4124	6.5712	6.9472	6.0411	5.04	7.415	7.4002	5.1914	4.2994	5.3642	8.1999	6.6518	4.7682	5.3736	10.938	6.9649	7.1571	6.5535	5.6447	7.8831	6.548	4.3262	7.3279	5.2891	6.8197	5.2683	5.497	5.6264	4.8763	6.5773	7.3911	6.4687	7.1155	11.0644	7.1859	11.29	11.2454	4.5441	5.6439	4.7153	6.3368	6.1066	6.1241	4.889	5.796	8.9624	6.0038	7.1777	10.1436	8.3894	5.812	10.9064	6.6029	5.8951	5.0993	5.5671	6.1453
PF3D7_1300200.mrna1_1	PF3D7_1300200.mrna1_1;212	212	8.1201	5.191	8.2085	6.1581	7.8202	5.9619	8.2539	8.5708	7.1751	7.8384	4.4919	9.4891	6.0858	7.4722	6.2946	8.1523	9.2516	6.2085	3.9269	7.9573	8.3195	4.8455	5.98	6.2265	7.8895	5.4718	8.8098	5.9177	8.3859	8.8866	6.4788	4.8919	6.2089	8.8741	5.8331	7.1367	5.9635	7.8401	6.5814	6.045	7.4043	11.2419	8.7006	8.5976	7.0775	5.7101	8.3987	7.6257	5.3016	10.9783	5.5094	8.5579	5.6273	8.1449	6.1737	6.5111	4.2079	9.7799	8.1446	7.528	7.4205	8.8701	11.2642	10.1175	5.9771	6.5211	5.2709	6.3438	7.302	5.8273	5.3302	6.8752	11.2486	8.5164	7.8037	7.5053	9.4056	10.6221	9.5415	6.2992	6.1471	5.55	6.9437	6.6546
PF3D7_1300200.mrna1_1	PF3D7_1300200.mrna1_1;213	213	7.7669	5.7866	8.8559	6.0464	6.4601	6.5705	9.3167	8.3936	5.9172	7.6182	6.4861	9.1718	6.1348	5.1631	5.4366	10.9451	9.2407	5.9484	4.7485	8.5024	9.3522	5.8099	6.5269	6.5859	8.8637	5.7592	7.3493	5.4036	8.9549	9.9457	7.0469	6.2014	7.1721	9.1719	5.875	6.3523	5.2304	7.2838	6.5067	6.4165	5.8374	11.1413	9.5062	9.0178	5.7962	6.6118	7.3382	7.3451	5.9357	9.9055	6.3947	8.7019	5.596	8.2241	7.9861	6.5697	4.7903	10.8736	8.5004	7.6873	6.9915	10.0883	8.447	7.7434	7.1714	6.3949	5.9914	7.9569	7.1963	7.1396	5.5326	5.9971	12.2692	7.7882	7.9702	6.984	9.9795	7.6525	8.0767	7.1443	5.3736	6.211	8.0385	7.2475
PF3D7_1300200.mrna1_1	PF3D7_1300200.mrna1_1;214	214	8.5833	5.7396	6.5764	7.0861	4.814	5.7929	10.7257	7.676	5.1039	7.5972	4.5478	8.9199	7.9921	5.3882	5.1073	11.5574	8.273	9.7791	5.2619	8.9005	14.2652	7.5043	6.2003	7.143	8.0476	7.139	7.0151	5.7361	8.7576	14.0168	7.6594	6.7643	7.7712	8.834	6.34	8.5219	7.2133	5.9067	8.4491	5.6913	6.5526	13.3688	7.9813	8.2289	8.4686	6.6599	5.7361	8.3926	6.508	9.645	5.8572	7.9579	5.6806	8.4531	6.5176	6.8229	8.1416	8.3713	8.7373	8.1562	7.0483	9.3823	10.2419	6.6959	8.3856	5.4033	6.3849	8.9105	6.6814	6.6036	6.033	8.8348	11.6197	8.7517	7.7982	6.8244	9.4125	8.0793	7.0871	8.9616	6.2161	7.251	9.5258	6.5729
PF3D7_1300200.mrna1_1	PF3D7_1300200.mrna1_1;215	215	7.2386	6.2161	6.2994	6.6876	3.2157	4.7506	9.3183	5.6656	4.4816	7.1644	5.86	7.9548	6.9313	3.0054	4.99	8.8039	6.5702	13.3226	5.4063	8.9224	8.1911	5.854	7.9022	6.2946	7.6245	5.7428	9.5183	4.9519	8.2586	8.8556	6.2832	7.9103	6.9356	8.1131	5.9681	8.9495	5.2559	5.3691	7.6397	6.2836	6.3232	11.9914	7.8202	7.7201	6.3331	5.643	3.9982	7.9628	5.477	9.055	5.1408	6.8627	4.8535	7.8576	8.1896	6.1064	6.4715	8.7672	8.1354	8.6818	6.0459	7.6704	8.9355	5.9644	8.2457	6.3531	6.0659	8.118	6.4914	7.0507	6.5503	7.0417	10.7405	8.2326	8.9702	6.4699	9.3032	6.8725	6.9024	8.7423	6.0429	5.3122	9.3109	7.0777
PF3D7_1300200.mrna1_1	PF3D7_1300200.mrna1_1;216	216	6.7225	6.4373	6.5788	6.0866	4.1449	5.3208	6.2972	6.6362	4.9364	6.8743	5.3338	6.3172	7.0675	4.8475	6.6961	6.0148	6.3487	12.0933	5.0963	7.235	6.4691	6.8213	6.0319	5.4935	6.3257	5.7151	10.5902	5.5765	6.9845	7.0579	7.1453	6.2841	6.4351	7.3203	5.8063	10.0262	5.7482	5.3951	10.1667	6.0288	6.2215	12.1174	6.7186	6.7665	5.7074	6.6966	6.4922	10.0261	5.2284	6.3352	4.5423	6.5654	5.3937	8.1665	8.4133	6.2472	6.0112	8.347	7.6025	9.2458	6.438	7.2528	10.9646	5.6656	7.4036	5.8056	7.8807	7.2358	6.0906	9.7175	5.5151	6.144	9.7996	8.0523	10.0786	5.8014	8.4067	7.0994	6.8987	7.8671	6.6896	8.6001	8.0737	6.1795
PF3D7_1300200.mrna1_1	PF3D7_1300200.mrna1_1;217	217	5.7957	5.9258	5.7892	5.1863	5.0613	7.8054	5.0925	5.3266	4.0418	6.936	5.0909	6.1379	5.189	1.3219	8.06	5.1094	5.4138	8.9454	3.7613	5.3198	5.8071	5.1022	5.3234	4.8181	6.7527	5.1635	8.3561	4.9722	4.7175	5.8632	5.6317	2.3896	5.5207	6.225	4.0883	9.0668	3.852	5.5392	9.9072	5.826	4.9312	9.5781	6.1524	6.1609	4.4416	6.0868	5.717	9.4116	5.1169	6.11	4.848	5.3851	7.1015	7.6404	7.021	5.4269	5.4253	6.5998	6.1867	6.3082	5.848	6.8942	8.491	6.7317	6.77	5.3523	5.6608	5.2957	5.7371	9.037	5.2593	5.0224	7.8527	5.0626	6.5027	5.3981	7.8223	5.1583	7.8599	7.5959	4.4276	6.0106	6.2649	5.5644
PF3D7_1300200.mrna1_1	PF3D7_1300200.mrna1_1;218	218	5.8334	6.5806	6.2852	5.89	3.3519	7.7931	4.6982	4.0764	3.1953	6.0317	4.6404	6.4082	6.52	4.2578	7.9122	5.005	6.1651	8.7829	4.6837	6.5517	6.7586	4.5619	5.1989	5.4057	5.8817	5.6352	10.2256	4.504	6.9737	6.5059	6.0246	4.6456	6.1212	6.7196	5.4158	8.9995	5.2234	4.5765	10.5901	5.4496	5.2559	10.1625	5.7897	5.673	4.8001	5.9914	2.9505	10.0775	4.1969	6.7221	5.5475	6.1485	4.3169	7.662	8.5009	6.0902	6.0361	7.9419	7.0839	6.4067	6.0676	6.1629	8.7358	6.4931	6.7412	5.7498	6.06	5.7247	6.5135	9.7151	5.8592	5.4419	9.5005	7.5247	6.3908	5.6764	7.1248	5.8497	6.6112	6.9111	5.6482	6.6375	7.4098	5.5176
PF3D7_1300200.mrna1_1	PF3D7_1300200.mrna1_1;219	219	6.6982	6.5057	9.5928	5.1675	4.2854	8.2249	6.0094	5.7897	2.9146	6.7155	5.4893	7.7544	6.4381	2.5777	8.6654	6.6575	5.7986	9.2207	5.2664	7.561	8.1965	5.4502	5.917	7.0041	6.3509	4.4757	10.3213	5.1285	7.8066	8.1323	6.337	3.3964	5.9563	7.3763	3.6679	10.5121	4.9968	5.5173	10.5835	6.5159	10.3991	10.3926	6.2232	6.9471	5.8485	5.7301	5.8339	10.3697	5.7134	7.0794	4.6859	7.2846	6.684	7.578	10.2613	5.2307	6.6264	9.7305	6.4843	6.4944	5.9989	9.5134	10.5731	8.195	8.7904	5.0387	6.3616	7.2685	6.7166	10.5406	5.4236	5.903	11.1979	7.0084	6.7683	5.5292	9.601	6.4666	8.4617	8.4822	4.3681	8.1131	8.1284	6.8499
PF3D7_1300200.mrna1_1	PF3D7_1300200.mrna1_1;220	220	6.2106	6.6847	7.52	5.8186	4.0772	7.66	5.7568	6.4284	3.9754	6.9727	4.1961	6.8043	5.4002	3.7887	7.9004	5.9699	6.1487	11.2147	4.6904	7.0369	8.3356	6.6279	6.6601	5.9198	6.5121	5.6885	10.833	5.6132	6.6418	8.4521	7.1527	5.8415	6.1689	7.1272	5.1647	10.795	4.3205	5.0509	11.0497	5.5999	6.8747	9.3217	6.9711	7.1997	6.0052	5.5925	5.6806	10.4885	5.5714	10.7702	4.7882	7.1778	4.8094	8.6303	9.7881	5.9435	7.3619	10.5825	6.5838	6.7007	5.9727	8.0614	10.4894	7.3593	6.842	5.1069	7.8981	7.9623	6.8836	9.8983	5.3277	6.6415	11.663	6.6829	7.383	5.7981	7.6511	6.5489	7.5085	7.5308	6.0152	8.7732	8.6059	6.4861
PF3D7_1300200.mrna1_1	PF3D7_1300200.mrna1_1;221	221	6.9586	5.8968	7.0219	6.9749	4.6565	9.5153	5.8006	5.9579	2.7803	6.9446	6.1177	6.585	7.2518	3.5777	9.1987	3.6747	6.5141	11.3646	5.0418	7.0279	6.8975	4.7404	5.8943	6.3306	6.6795	6.0023	10.3161	4.905	7.1244	6.7682	6.5595	5.1342	7.1273	7.4557	5.8066	10.1596	2.6576	5.1069	11.2502	5.4016	5.4466	11.2088	7.0376	7.0458	6.3217	6.8652	4.9016	10.711	5.4931	9.5342	5.5747	6.9005	6.2327	7.1378	8.3763	6.2038	8.1539	7.2794	7.434	6.784	5.375	7.1904	10.2468	8.4851	6.9277	6.0678	6.966	7.6358	6.3114	8.5796	5.4303	6.2638	7.8655	7.1381	7.7149	5.7695	7.9504	6.7553	8.4864	6.756	6.0418	9.0754	8.4892	5.8527
PF3D7_1300200.mrna1_1	PF3D7_1300200.mrna1_1;222	222	6.6087	5.5392	5.2843	4.6639	4.3639	8.9007	5.6814	6.9968	4.4216	6.6775	5.7661	5.1264	5.1898	4.1771	8.996	4.9968	6.6408	7.1077	4.4074	5.0807	6.3334	5.1416	4.8625	6.0847	5.9465	4.9155	3.6554	6.1489	5.5151	6.3647	5.855	5.191	6.88	5.605	4.4162	4.5638	4.3111	5.7785	5.7442	4.4155	5.6738	5.822	5.5506	6.0074	6.1344	5.2095	5.5804	5.0819	4.0824	8.6002	5.3775	5.9067	6.4509	5.9953	6.1516	6.5862	5.6436	5.7398	6.0548	4.2196	5.9402	7.0203	6.9937	7.8075	6.2765	5.4656	6.6744	5.78	5.8507	6.0283	5.9165	6.1625	7.6898	6.8481	5.1727	5.903	8.1801	6.3112	8.139	7.0349	4.7501	7.467	6.6229	5.7913
PF3D7_1300200.mrna1_1	PF3D7_1300200.mrna1_1;223	223	6.7674	6.3484	6.2946	5.0094	4.0704	7.8833	6.2878	7.8715	2.3618	7.6015	3.5607	5.9614	4.9787	3.9588	8.733	5.4279	7.0811	5.7137	5.3234	4.5002	7.5764	4.4263	6.11	9.2134	6.0894	3.5668	4.04	5.9825	5.9619	7.8699	5.5771	5.2449	8.5972	6.717	4.0704	4.0108	3.7225	4.7829	6.5844	6.0244	4.5826	4.3639	6.8422	6.5449	5.1867	5.5795	5.915	5.3698	5.6927	8.0078	4.8237	7.3202	7.1869	6.514	5.0139	5.1391	5.3183	7.2283	6.2437	5.1574	5.9181	8.7776	7.1147	7.6791	7.0421	5.8585	7.5268	6.7188	5.68	5.4087	5.6103	5.6206	8.1249	6.7389	4.4764	5.8902	9.3977	6.5635	8.1098	7.1497	3.7751	8.1017	6.7208	4.7777
PF3D7_1300200.mrna1_1	PF3D7_1300200.mrna1_1;224	224	6.8966	6.683	5.126	3.6949	3.5435	7.8577	6.144	7.2865	1.9928	7.2531	5.3129	4.6508	5.1965	3.4222	8.4705	4.5589	7.3574	4.14	4.9001	4.8374	7.3061	4.6294	5.5817	7.8229	5.4476	3.1457	4.9791	4.4548	4.6317	7.5696	5.5367	5.99	7.6196	6.083	4.7334	3.441	5.3309	4.6439	5.5311	6.1577	5.4989	5.2705	6.5733	8.2453	5.7856	4.073	5.6132	6.0481	5.2016	7.1743	5.0832	6.6882	5.7829	6.0798	4.9523	4.6467	5.3103	6.7134	6.2939	5.2149	5.6778	7.8886	7.5451	5.6642	6.7888	5.5135	6.6542	5.2153	5.5207	5.4039	4.1252	5.6817	7.2429	6.3325	5.1811	5.4423	8.7345	6.6166	6.3452	6.6745	5.527	7.5842	5.8199	4.5311
PF3D7_1300200.mrna1_1	PF3D7_1300200.mrna1_1;225	225	7.0433	5.9186	5.1546	5.4005	4.3434	9.002	6.8397	6.9689	1.9222	7.7683	5.4561	5.128	5.5248	5.1114	9.1112	6.2683	6.6594	4.701	5.2005	5.076	7.1384	5.0904	5.128	7.1145	5.4692	5.4601	4.9045	5.9364	6.2001	7.5335	5.9519	4.9676	7.6072	5.5438	5.7257	3.009	6.3185	5.2028	5.6761	5.2983	5.0396	5.7549	6.8712	7.6164	5.4712	5.8012	5.2525	4.9378	4.5922	8.7214	4.5558	6.8364	5.3593	5.6467	6.0317	4.4469	4.8027	6.4555	6.0745	4.6882	6.0235	7.9658	8.0782	6.5294	6.4788	6.2865	6.2897	5.5497	6.1599	6.4563	4.6548	5.8802	7.1629	6.9883	6.4515	6.6765	7.8984	6.6427	7.2081	7.6341	5.1119	7.107	5.9771	6.4989
PF3D7_1300200.mrna1_1	PF3D7_1300200.mrna1_1;226	226	6.1973	6.8059	5.6707	5.6082	4.1052	8.3538	5.6097	7.8509	3.5298	6.6509	5.6548	5.8092	5.7268	3.0858	9.1663	5.541	6.6278	5.0514	5.3519	5.2246	7.7312	4.5354	4.3519	11.91	6.1108	4.645	3.7104	5.4009	5.8056	7.7962	5.8112	3.7071	11.4738	6.7931	5.3933	4.1027	6.0629	4.8395	5.3399	5.8117	4.4189	4.9136	6.641	6.1075	5.7562	5.2943	5.6656	5.1985	4.6392	6.8376	5.243	7.2322	7.3112	5.5524	5.1882	4.7629	6.5856	7.4597	5.6927	4.1185	5.7848	9.1852	6.7126	7.6459	6.634	5.7642	7.4495	6.1715	5.5232	6.3892	4.3349	5.6404	8.1572	5.8417	5.7219	5.2215	9.8249	4.634	7.5721	6.7634	4.9198	7.8292	7.1515	5.9544
PF3D7_1300200.mrna1_1	PF3D7_1300200.mrna1_1;227	227	6.9326	6.1212	5.6963	6.5292	3.7793	9.4307	5.5432	4.749	2.2357	6.9789	6.1056	6.382	6.866	4.3298	9.4435	5.6938	6.3085	4.3674	5.2683	5.8186	7.494	3.5619	5.6232	10.4947	5.8674	3.3868	5.5198	5.406	5.9112	8.2014	5.6857	5.3709	10.4778	6.2702	5.1643	4.269	4.785	5.047	5.714	5.2055	4.903	5.4199	6.9123	6.3647	6.1647	5.5862	4.6479	7.0174	3.3103	8.6498	5.2619	6.2739	6.4761	5.2149	5.3854	4.9823	5.106	6.101	6.2513	4.7913	5.4967	8.385	8.1736	7.4877	4.735	5.8639	6.3151	6.4269	5.07	7.2931	5.8659	5.8731	7.5137	6.5856	5.2716	5.6599	8.3859	5.3341	6.7876	6.0126	4.9141	7.065	7.2512	5.3896
PF3D7_1300200.mrna1_1	PF3D7_1300200.mrna1_1;228	228	7.2375	7.7056	4.6323	6.6356	4.6294	8.5941	5.6653	5.4043	4.6999	7.7125	8.4766	6.1108	6.3329	4.2935	9.1527	6.1813	5.7479	5.367	5.4077	7.5385	8.6262	4.4039	5.6628	7.6617	6.1953	4.6041	4.8156	5.1783	7.4614	7.762	5.6085	5.0483	7.4184	6.816	4.8802	4.8934	6.1625	5.2361	6.5481	6.484	5.8107	6.5604	6.0303	6.2163	7.2567	5.2102	6.1326	6.0809	5.6795	7.2091	6.1733	7.2466	7.314	5.9146	6.1801	5.1554	6.2638	7.5415	5.5925	5.0356	5.8634	9.207	8.0483	6.0005	6.7999	6.1841	7.55	6.2451	5.8642	6.6676	5.8694	7.4326	8.4132	6.8509	7.2544	5.9679	9.9464	6.834	7.0061	7.3308	6.5251	7.9815	6.6834	5.7536
PF3D7_1300200.mrna1_1	PF3D7_1300200.mrna1_1;229	229	6.4673	7.4923	6.7978	5.6038	3.8895	8.4281	5.8053	5.3309	4.4725	6.1342	6.1332	4.067	5.1619	4.4803	9.0858	6.3047	5.823	5.1583	5.9986	5.98	8.3678	5.1655	5.5336	7.5829	6.1775	5.3677	4.5298	5.3551	6.4907	8.0163	6.4293	4.3277	8.3057	7.133	3.2884	4.7586	4.4283	5.986	6.3183	6.6443	4.7687	3.9088	7.5131	4.942	5.0875	6.2754	5.7485	5.596	4.7049	6.3918	5.3726	7.8403	4.9006	7.0553	6.5103	5.627	5.2843	7.2882	6.1001	5.1169	5.1961	9.1028	7.9305	6.4555	5.8797	5.4735	8.0121	7.0475	5.8014	5.9208	4.3089	5.0652	8.4188	7.196	6.2246	5.7848	9.7101	5.5419	6.059	6.6922	6.9205	8.0118	7.9839	5.8517
PF3D7_1300200.mrna1_1	PF3D7_1300200.mrna1_1;230	230	6.7301	9.9455	7.5989	5.6401	3.7772	8.8785	6.2837	6.1566	4.8309	7.435	7.436	5.925	5.9793	5.0233	8.9712	5.347	7.1948	5.5314	5.7957	9.0678	10.3653	5.2675	6.9557	9.6398	9.9489	4.5429	5.3802	4.6247	9.3428	9.7747	6.8353	7.127	9.6694	10.96	4.4496	5.9352	4.5122	5.0461	5.5091	8.9451	6.6776	4.9887	7.9572	5.9451	5.3865	5.0644	5.5103	5.5604	4.8243	6.4004	6.1041	9.0759	4.251	6.5165	6.6115	4.0815	6.2311	7.9702	8.0075	4.2802	4.811	11.7997	8.1025	6.1125	7.5027	5.5638	10.7804	6.84	7.2366	6.9998	5.5561	6.5289	9.7381	8.4029	5.4643	6.1037	12.0032	6.9054	6.029	6.9638	6.2415	11.2161	7.9364	6.9305
PF3D7_1300200.mrna1_1	PF3D7_1300200.mrna1_1;231	231	6.5901	6.3291	6.4617000000000004	5.1309	5.7388	7.9692	5.9458	6.2515	5.6241	7.0039	6.5059	2.5705	5.2769	6.3031	8.11	6.1787	5.153	4.7949	4.238	5.841	7.1614	4.3597	6.6288	6.9562	5.889	4.8525	5.3809	4.7495	6.154	6.4424	6.7444	5.1379	8.2985	6.2937	3.1985	6.6447	3.3118	5.9317	5.3885	4.0687	5.1359	4.1731	5.9581	6.1198	6.3163	4.3896	5.2873	4.9255	3.6622	8.794	6.4694	7.4835	4.2547	6.2096	5.9177	4.5072	5.8792	8.0489	7.5815	4.9458	4.853	7.349	8.1265	5.696	6.6943	4.8074	6.2572	5.9057	6.3523	6.5458	5.5741	6.0092	7.6707	7.7079	4.4396	5.5515	8.2352	7.0561	6.5932	6.9278	6.2263	6.5048	7.0254	5.3125
PF3D7_1300200.mrna1_1	PF3D7_1300200.mrna1_1;232	232	6.7845	5.7366	5.558	4.9699	2.269	8.7378	5.1855	3.7856	4.8006	7.2432	6.7854	4.6814	5.2869	4.7761	8.6391	4.6299	6.2007	5.466	5.6109	4.7645	5.2517	2.8319	5.7312	5.6291	4.905	6.6875	4.1906	4.7225	5.4406	6.6333	6.5851	6.869	7.7007	5.2821	4.6753	3.857	4.0583	5.9526	5.8084	4.7082	3.2095	5.7538	5.3399	4.2928	4.5379	6.5236	5.5005	6.1583	4.3363	7.9971	5.7189	6.6625	5.1747	6.1191	7.0717	5.5021	4.7782	6.0779	6.2752	5.7423	5.2307	6.5954	7.7538	5.4702	6.4786	5.4896	4.4854	5.4607	4.7719	7.228	4.1408	4.2787	7.5564	6.7552	6.2355	6.5095	7.9126	7.049	6.9087	7.43	5.7315	5.0785	6.27	6.1987
PF3D7_1300200.mrna1_1	PF3D7_1300200.mrna1_1;233	233	6.9924	4.9653	5.6999	6.4846	5.5862	6.0161	6.5133	6.1137	5.5856	7.0347	6.0512	5.983	6.3402	6.0616	6.2108	6.2227	5.9317	4.9819	5.0188	5.8058	6.4424	5.4571	6.572	7.1937	4.4087	6.1677	6.6966	5.0281	6.4877	7.7313	7.0869	6.5593	11.2748	6.8234	6.3047	7.5664	6.2491	6.2203	5.9086	4.8248	5.405	5.3103	6.337	7.0107	5.4874	9.7406	6.7987	4.3992000000000004	5.3593	9.5959	6.2424	6.3259	5.76	7.4012	6.2057	11.4691	5.6285	7.1569	6.3279	5.4643	5.5506	6.7527	6.5433	6.3526	12.7841	6.5956	5.3223	5.641	6.7584	7.0903	10.5214	6.1094	8.4511	7.4784	6.5983	6.2715	8.5207	7.5645	7.756	12.531	6.6631	6.2692	7.9751	6.8325
PF3D7_1300200.mrna1_1	PF3D7_1300200.mrna1_1;234	234	6.1449	5.3234	5.8642	5.931	4.1755	5.9042	5.8839	5.943	2.8797	6.7072	5.4705	5.7301	5.9018	4.3799	5.8577	6.1896	5.8637	5.0488	4.84	6.6525	7.2417	5.1342	4.8324	7.8532	6.1916	3.7782	4.9477	5.0479	6.5791	6.5827	7.0644	2.5777	10.1137	6.2776	6.1649	6.3329	6.649	5.7425	5.9894	5.3377	5.5254	5.0193	5.1148	6.417	6.2428	6.7499	6.379	5.6596	5.7785	8.7653	6.5844	6.2955	5.7677	6.5086	8.3615	5.7051	5.649	6.2873	6.5674	5.0548	5.2445	6.9033	6.6949	3.5534	5.0997	6.4671	6.3623	5.7151	5.8288	7.561	6.0347	6.7312	7.6291	7.4803	6.2867	6.7819	8.6197	7.912	7.1188	6.4411	7.1638	6.5648	7.4148	6.2371
PF3D7_1300200.mrna1_1	PF3D7_1300200.mrna1_1;235	235	6.5676	5.3237	5.202	4.359	3.4463	6.0067	5	3.5447	3.306	7.8317	5.3796	5.1305	4.0772	3.0652	4.9991	5.3143	5.4195	3.925	4.4019	5.7661	6.6206	4.594	4.8909	6.4607	5.1878	4.2296	5.3547	4.3611	5.2196	7.4905	5.6814	3.6519	8.7643	6.1959	5.7743	4.1755	3.3882	5.2334	5.4152	3.9625	5.1408	3.3937	5.4446	7.0041	7.2761	5.7466	5.6764	5.4835	4.4627	6.2553	5.8339	5.3509	5.0717	7.9844	5.1048	4.89	5.5106	5.1546	6.1342	5.5326	5.3459	6.7006	5.9409	4.6559	5.3356	5.6369	6.1558	5.1164	4.8495	5.5457	5.4857	5.5056	6.8244	6.9398	6.0708	6.275	8.6507	6.3667	6.4824	5.3865	6.5426	4.7913	7.0794	5.3961
PF3D7_1300200.mrna1_1	PF3D7_1300200.mrna1_1;236	236	6.0607	5.013	4.3016	5.2118	3.6781	5.6058	5.0027	5.3927	4.4383	6.4949	5.9752	4.6915	5.0887	4.5466	5.735	4.1177	5.8204	4.7581	3.7049	5.3161	6.0431	4.847	4.5753	5.9894	6.1487	4.4019	5.3861	4.4067	4.9373	5.5317	5.4502	3.2705	10.1435	5.8812	4.6724	4.6843	4.8324	5.0224	6.1402	4.3089	5.0032	4.477	5.7944	6.1216	7.7944	4.8146	5.8232	5.3038	4.858	4.7065	6.0646	6.6588	4.477	6.6865	4.9045	4.2418	4.4854	5.8171	5.366	5.9293	5.1703	6.0092	7.7578	5.7115	4.6253	5.3516	6.0208	5.0553	4.8817	6.2634	4.7247	6.2692	5.1651	7.6351	5.3611	4.849	7.8068	5.9839	6.3029	5.1412	5.1169	5.6724	6.2479	4.8669
PF3D7_1300200.mrna1_1	PF3D7_1300200.mrna1_1;237	237	6.2296	5.2869	5.2426	4.9477	2.4463	4.6323	4.9107	2.7908	3.7645	5.9343	5.7195	5.5097	4.6235	4.7366	5.8166	4.6988	5.2521	3.1326	4.3441	5.4012	4.9575	4.3806	4.2525	6.6378	5.3754	2.26	5.6639	5.1231	5.7487	6.2852	5.6968	4.1293	9.0066	4.9919	5.0587	5.8192	5.3593	3.1127	5.3049	4.3554	4.7263	6.2752	6.1346	5.4822	4.9995	5.1902	5.4443	5.233	5.1428	4.5103	4.6076	5.3547	5.4162	6.5712	5.796	5.3802	3.8953	6.383	5.1181	4.8068	4.6177	6.4796	5.8535	5.0054	5.5753	6.1239	5.2199	5.8943	3.3234	5.7495	3.7729	5.2968	5.9948	7.0286	5.4289	4.5361	6.8728	5.2137	5.3012	5.3176	3.4686	4.7225	5.7758	6.6381
PF3D7_1300200.mrna1_1	PF3D7_1300200.mrna1_1;238	238	5.738	5.3096	4.7719	4.852	3.3391	5.3111	5.1404	4.5934	2.4621	5.7134	4.843	2.6485	5.6851	2.7929	4.812	4.6719	6.1054	4.0045	4.8495	4.1177	4.2087	2.9653	4.7501	4.8748	5.5062	4.2157	5.7057	5.3165	5.2702	5.3409	5.7658	2.8699	7.0489	5.4259	4.8699	4.4449	4.7131	4.4121	5.2149	4.1235	4.116	5.0383	5.2215	4.5046	5.572	4.0505	4.8777	4.6826	3.9373	4.797	4.5478	5.0184	5.9537	6.0559	5.3544	4.8792	4.3067	3.6182	5.5829	4.7777	4.9787	5.9291	5.288	5.5674	4.5014	5.367	3.5046	4.9791	4.4502	4.9146	4.1085	4.7986	4.9887	6.457	5.3194	5.1835	6.7675	5.2836	6.2424	5.3143	4.6473	4.854	5.1787	4.6781
PF3D7_1300200.mrna1_1	PF3D7_1300200.mrna1_1;239	239	5.5865	5.3861	5.1977	5.1611	3.3132	4.7554	4.3799	3.6814	4.6082	5.585	4.9986	5.1223	5.2238	3.8125	5.5741	4.9307	5.797	3.5993	4.9006	4.9107	5.5835	4.4162	4.9284	3.9155	5.5972	4.6747	5.7436	3.9973	4.8982	5.8817	5.1102	4.0063	5.3356	5.0365	3.8866	4.433	4.9964	5.3778	5.6542	3.5993	3.8298	4.6786	5.6174	5.7353	3.9523	5.2426	5.2604	6.228	3.9819	3.7751	5.1014	4.3313	5.434	3.8679	4.5613	4.9914	5.009	5.2327	5.516	5.0904	5.0224	5.7842	4.135	5.7458	4.4135	5.6611	3.8895	4.3038	5.0041	4.4094	3.7939	4.8125	4.1408	5.9177	5.6441	5.0387	6.3277	4.3547	5.7439	4.6358	4.6668	5.4529	5.4673	5.7623
PF3D7_1300200.mrna1_1	PF3D7_1300200.mrna1_1;240	240	5.4783	4.3526	5.2529	4.9533	2.9336	5.2494	3.568	5.6462	3.6041	5.4219	4.7126	5.5188	4.8425	3.8875	4.8943	3.7634	5.1194	3.1522	3.4114	3.645	5.0391	4.8435	3.5373	4.852	4.8293	4.009	3.7687	4.2087	5.1073	5.0179	5.7334	2.3132	6.2409	4.3882	3.1731	3.9809	4.5583	3.6599	4.4634	4.009	5.4376	3.8012	1.5607	3.7677	4.8405	2.6713	4.7975	3.6496	4.6218	2.2357	4.842	4.6496	3.9279	5.3558	5.1035	3.9126	4.4931	4.4627	4.839	4.2713	4.6865	4.3038	4.6932	3.9864	4.887	4.8135	3.9059	5.0802	4.9556	3.7991	3.7866	4.5552	3.7918	4.554	3.332	4.6826	5.8982	4.6588	5.1194	4.0505	4.3554	3.7398	4.2705	5.7869
PF3D7_1300200.mrna1_1	PF3D7_1300200.mrna1_1;241	241	5.6462	4.89	5.2059	5.1835	3.6656	4.0661	4.5261	4.1001	3.7431	6.5376	4.8605	4.0161	4.84	4.1795	4.1416	4.9402	5.4002	0.8319	4.7317	5.3208	5.6011	4.5951	4.2547	4.153	5.314	4.116	5.1997	4.9584	4.7296	5.4443	4.9777	3.5472	5.3726	2.8197	2.8258	2.8135	3.9392	4.6893	5.726	4.0426	3.8329	4.4725	5.0896	4.8929	3.3462	4.0072	3.7257	4.7109	3.4816	3.5668	4.7761	4.4828	3.6915	5.4043	4.9616	4.6582	4.5862	5.4104	4.903	3.1027	5.9158	5.3702	5.0027	4.9686	4.1514	5.3009	4.1334	4.7981	4.7474	3.4289	4.2645	5.2365	4.8359	4.9112	5.5373	5.2739	5.9143	5.6971	5.3978	4.09	5.135	4.373	4.9126	4.342
PF3D7_1300200.mrna1_1	PF3D7_1300200.mrna1_1;242	242	5.7892	5.4232	4.582	4.9136	3.742	3.3161	4.4489	3.3477	3.1779	4.3764	5.2917	3.8934	4.9293	1.5656	3.8748	5.4239	5.9357	4.6971	4.2698	5.1043	5.8248	3.7845	5.1489	5.8053	5.2802	3.8012	4.917	5.2865	4.6576	6.0887	5.1627	0.3448	5.299	5.2087	4.9093	2.4356	4.2623	4.0892	5.4101	2.3618	4.6235	5.4012	4.843	4.2327	3.1922	4.126	5.0985	4.9528	4.1763	4.7533	3.9279	5.1997	2.144	5.0587	3.9828	4.1383	4.2913	5.4581	5.7748	4.2593	4.7175	5.6831	4.4222	4.5981	4.5404	5.3533	5.1485	4.6427	5.2559	4.6358	5.0237	4.8017	5.225	6.2806	5.5404	5.087	6.2517	4.9722	6.0261	5.2645	4.9011	4.0277	5.8802	4.7131
PF3D7_1300200.mrna1_1	PF3D7_1300200.mrna1_1;243	243	5.4819	5.0879	4.7398	4.5148	2.5729	4.4283	4.0747	3.9672	2	5.3125	4.5053	3.3377	2.1603	1.2388	4.373	4.5367	5.4433	4.332	4.1731	4.5097	4.1497	5.3604	4.5638	4.9122	4.3183	2.511	4.3399	4.9317	4.9117	5.1098	5.1997	2.6415	5.2615	5.5236	4.106	4.9968	4.0942	4.3212	5.0734	4.6764	4.673	5.2059	4.5904	2.067	4.1218	4.3298	4.9107	5	4.0583	4.0522	4.9453	5.5823	3.1326	4.9246	4.6713	4.157	4.8615	5.3565	5.4812	5.1322	5.0798	6.6737	3.8349	4.9625	4.2795	6.2225	4.5179	4.5699	5.7541	4.0018	4.5354	4.5922	4.8629	4.9968	4.7965	4.7425	6.6286	5.1574	5.7455	5.3089	6.9803	4.4236	5.5534	6.896
PF3D7_1300200.mrna1_1	PF3D7_1300200.mrna1_1;244	244	5.805	5.318	5.1663	4.7808	3.8135	5.26	5.4333	4.5484	3.269	5.3628	4.281	4.1481	3.6893	4.4276	4.9995	5.6682	5.6985	4.641	5.144	5.1322	5.2675	5.367	6.0477	5.0717	5.7608	5.218	4.7296	4.8455	5.6556	5.8336	5.7355	5.1152	5.986	6.0193	5.2472	3.6611	4.1755	5.1526	5.1859	4.0374	5.0343	5.588	5.5945	5.7043	5.8892	4.2728	5.3614	5.0879	4.2525	5.0081	5.5043	5.5874	1.541	5.0768	4.3916	3.3462	5.4841	4.9416	5.0009	4.9607	5.3034	5.6608	5.8858	4.3341	4.2288	5.7613	6.1548	5.1859	5.1771	4.5373	3.5286	5.4286	4.8395	5.5573	5.7525	5.5018	5.4941	6.1932	6.4861	5.9203	5.1799	3.0514	5.5005	5.0704
PF3D7_1300200.mrna1_1	PF3D7_1300200.mrna1_1;245	245	6.0079	5.6308	5.7557	5.3395	4.7677	4.1755	4.1309	3.9973	1.511	5.1218	3.6508	4.5065	5.2891	0.8237	4.9704	5.3565	6.0005	4.2319	4.2357	4.5801	5.4529	3.9964	5.263	4.1898	4.3604	3.3219	4.4101	3.4725	4.7882	4.8535	5.384	4.6932	4.8718	4.7049	3.853	3.7082	2.8738	3.8807	4.7581	3.845	4.5951	5.0951	7.841	5.3885	5.3796	4.9923	4.0575	4.3583	2.854	4.9579	4.9198	5.8929	4.5217	4.3916	4.3291	4.7027	3.5423	4.7175	5.9706	4.4828	4.7203	6.059	4.95	4.6826	5.953	4.8787	4.5423	4.6673	5.1334	4.1562	5.0094	5.55	5.4063	5.2475	5.2585	4.985	6.2839	4.6605	5.6834	6.0691	5.0678	5.1006	5.2016	5.6724
PF3D7_1300200.mrna1_1	PF3D7_1300200.mrna1_1;246	246	5.9269	5.3431	4.1723	5.2532	3.8659	3.5717	5.4443	4.1651	1.2449	4.9079	5.9934	4.8963	5.2407	3.3248	3.8797	6.4393	5.5404	5.2876	4.2787	5.2219	4.6094	5.5696	5.1811	4.7787	4.8379	4.784	5.3851	5.191	6.2504	4.9155	6.2436	4.8797	5.3611	4.8248	4.3547	4.1416	4.7142	4.7225	6.0301	3.9837	4.504	5.1554	5.6499	4.5601	5.1164	4.8278	5.2585	6.4463	3.969	4.6282	5.9732	5.1882	6.2713	5.5398	4.6124	5.5292	4.862	5.6862	5.6218	4.382	5.522	5.1428	5.6559	5	5.4944	5.0764	4.8058	5.3277	5.0652	5.3111	4.3971	4.4699	5.1252	4.7533	5.9129	5.6223	5.5254	4.4783	5.8676	5.6433	5.7268	4.7093	4.6299	6.5273
PF3D7_1300200.mrna1_1	PF3D7_1300200.mrna1_1;247	247	5.0312	5.6346	5.1164	5.6381	3.2464	4.3406	5.4777	4.5674	5.0144	6.8314	5.8595	5.596	5.246	3.0108	3.855	4.3306	5.406	5.8071	4.853	4.5613	4.8738	4.8792	5.0383	4.7301	5.5732	5.2608	6.0092	5.4022	4.5777	5.7889	5.8495	3.0583	4.89	5.3023	4.8856	5.922	4.6633	5.1247	5.1094	4.189	4.9556	6.4251	5.6938	4.963	5.3487	5.3625	5.2728	5.7931	4.3771	3.942	4.1619	5.2724	13.2392	5.8895	4.4343	3.2555	3.2464	5.5841	5.4131	4.3341	6.086	6.0581	4.7934	5.7884	5.2036	6.295	5.3604	5.3802	6.7497	4.2449	2.9982	5.1934	4.5844	6.6106	6.2065	4.9914	6.1991	5.7074	6.8193	6.4828	6.1039	5.739	5.5179	7.3036
PF3D7_1300200.mrna1_1	PF3D7_1300200.mrna1_1;248	248	5.8522	5.4496	5.9493	5.4152	2.774	4.4899	5.7716	5.6781	4.5361	6.7541	4.5261	3.3785	5.0631	3.5534	3.8914	5.4963	5.7112	5.0968	4.5447	5.2036	5.7129	5.1052	6.9508	5.8868	5.858	4.86	6.7394	5.1922	5.6826	6.2741	6.7049	6.9409	5.2392	5.3255	4.717	6.941	4.9307	4.1102	5.3413	4.8585	5.3875	4.9982	5.8253	5.2619	5.7252	5.1803	4.393	4.9103	4.4012	4.6954	6.0036	5.8926	11.7204	5.7934	5.1412	4.8575	3.859	5.2861	5.6418	5.1502	5.1177	5.3674	7.6062	14.3461	7.189	5.7769	5.596	5.7439	7.6255	5.6138	4.2683	5.0972	6.2819	5.7653	5.7032	4.9667	6.4123	5.6974	14.5374	6.9584	6.2703	5.8125	5.5607	6.4522
PF3D7_1300200.mrna1_1	PF3D7_1300200.mrna1_1;249	249	7.2074	4.9773	5.532	5.2475	4.6668	4.9741	5.1094	3.696	5.5204	6.6179	5.2261	4.1747	5.3409	2.6485	5.0264	5.3565	5.9514	5.3151	5.2589	6.3785	4.7929	6.825	5.4584	5.1001	5.1579	5.5078	10.548	5.1114	5.7339	6.8665	7.1487	4.1342	5.5689	5.5972	5.3892	10.8723	4.126	5.0968	4.7527	5.3384	4.6513	4.4951	6.2756	5.5447	6.6498	5.4571	5.4002	4.888	4.7203	5.3558	6.2255	5.6159	11.5992	6.2225	5.5466	4.9064	5.6528	5.6857	6.1254	5.504	5.5301	6.5239	5.9088	14.2018	7.2667	5.8258	5.1396	6.0108	7.2127	4.8192	4.359	6.0146	5.669	5.7703	6.1289	5.4653	6.9004	5.4989	14.282	7.1483	6.2754	5.5744	4.9373	7.7942
PF3D7_1300200.mrna1_1	PF3D7_1300200.mrna1_1;250	250	9.1413	5.4199	4.6741	6.042	10.6631	7.0724	6.1471	4.3827	11.1525	8.7803	5.6349	5.5289	5.749	10.8207	3.8379	6.7111	5.7861	8.1851	5.5286	6.7833	6.0007	9.4625	4.6993	5.8094	6.7014	4.6141	11.3961	6.0201	6.4033	6.9729	9.641	4.9713	5.3103	9.8959	4.6769	11.4996	5.8487	5.8184	6.2615	4.9593	3.9279	5.1871	5.9095	7.2193	8.9189	6.4468	6.3553	4.847	4.9823	6.2848	6.5384	6.2369	11.9415	6.1869	6.1033	5.3639	6.4502	5.5708	5.7485	5.5732	5.6851	7.3289	7.5042	14.2081	7.4193	5.5008	6.2382	6.5427	8.1121	5.2679	5.1707	6.6769	6.2016	4.9383	6.2458	5.9711	7.6546	5.5826	14.1787	8.0185	4.9322	5.202	6.452	7.8255
PF3D7_1300200.mrna1_1	PF3D7_1300200.mrna1_1;251	251	11.3928	5.4199	6.3271	5.3067	11.468	4.332	6.5718	5.742	12.118	10.5142	5.4532	5.7522	5.854	11.6024	5.1831	7.2519	6.3205	9.6199	5.6017	7.7349	6.8077	10.1784	5.5398	4.95	6.4338	4.1252	10.9369	5.3012	7.196	7.8048	11.2109	5.2861	5.6285	6.5911	5.9688	10.2814	5.2292	5.3597	5.5113	4.1135	4.7735	5.6462	5.2399	6.6134	11.0939	5.6741	5.359	6.1252	2.6893	5.067	6.9957	6.1548	11.9361	6.5328	6.0807	4.8822	6.8575	6.8371	6.0224	5.5765	6.2534	7.5893	7.8699	14.4237	9.0707	5.0032	6.0429	4.7339	5.9488	5.0661	6.0775	7.5531	7.4839	5.7536	6.3331	5.6505	8.0531	6.3861	14.3884	9.7087	5.2502	4.9635	5.5132	6.0341
PF3D7_1300200.mrna1_1	PF3D7_1300200.mrna1_1;252	252	11.4041	5.3427	6.4676	4.6707	10.9346	6.0768	7.269	5.6814	11.8764	11.288	4.591	6.0208	5.9052	11.2936	5.1181	8.3672	6.3232	8.0871	5.6421	6.7423	7.6113	10.8928	4.7038	4.9416	6.5311	5.5954	11.8079	5.7975	7.5083	8.0369	11.4127	4.7682	5.2422	6.9979	4.9995	11.9573	6.229	6.3438	6.4679	4.6786	5.2791	5.4584	6.0503	5.969	11.5682	6.4846	6.0611	6.3221	4.6887	5.1404	6.9281	5.384	13.5545	6.7845	6.193	6.5381	8.4139	6.5635	6.2532	6.2795	5.915	8.8026	8.4152	14.4934	8.9826	5.8664	4.9189	6.7316	6.5914	5.9134	5.7806	8.5592	8.2364	5.947	7.199	5.8637	9.0495	5.9857	14.7528	9.5145	6.0674	6.508	7.589	6.5254
PF3D7_1300200.mrna1_1	PF3D7_1300200.mrna1_1;253	253	12.2718	6.0775	7.0595	5.6789	11.5864	5.7018	7.0662	7.0167	12.329	12.265	6.0751	6.2941	5.8924	11.8294	5.6479	8.324	6.7641	9.3164	5.6185	7.3616	8.2396	11.3582	5.5723	4.7671	7.1599	5.3954	12.5815	5.5367	7.677	7.9706	11.919	5.1627	5.1489	7.7882	6.246	12.0263	5.3473	6.0459	5.6702	5.0514	3.7366	6.2373	6.4463	7.1485	12.7987	5.8058	6.6568	6.2679	4.4101	5.862	7.2211	5.5601	13.5856	6.3208	5.7527	6.3554	9.4538	8.5528	6.1835	6.4477	4.9383	8.9117	8.9449	14.6018	9.995	5.6427	5.9472	6.758	7.1753	7.5163	6.2707	9.2216	8.9004	6.059	7.2649	6.6956	9.1238	6.2791	14.1402	10.3429	6.1449	5.8552	7.5232	6.8532
PF3D7_1300200.mrna1_1	PF3D7_1300200.mrna1_1;254	254	10.4136	5.4715	6.4029	5.3288	10.7877	5.522	6.3089	6.1432	10.8231	11.2788	5.2052	5.3049	4.7334	11.0794	4.1293	6.9326	5.6628	7.1841	5.3851	7.0176	6.7913	10.3085	4.3038	4.8525	5.3999	6.0516	11.35	4.9941	7.204	7.7952	11.3304	4.9322	5.1855	5.5564	5.2574	10.7678	4.4588	6.3721	5.5429	5.144	4.9964	3.4621	5.6023	4.5154	11.5182	5.7568	5.6571	5.739	5.2638	5.6548	6.1016	5.7653	13.8924	6.5586	5.0492	4.8841	7.4621	9.6353	5.5762	6.605	5.8887	7.4634	8.1562	14.7044	9.0624	5.1485	5.4091	6.1715	5.6035	6.7082	4.917	7.8082	9.9588	5.1338	6.2826	5.9509	8.13	6.5753	14.7596	9.2881	6.4494	5.2456	5.8917	6.4683
PF3D7_1300200.mrna1_1	PF3D7_1300200.mrna1_1;255	255	10.935	6.9081	10.1818	6.0275	11.9406	5.9059	7.1217	5.6334	12.0024	11.117	5.4828	6.9751	5.5207	11.8103	5.067	8.2506	6.1029	8.5369	6.1627	6.9908	7.9323	11.2241	6.052	4.8914	6.5692	5.3733	12.2912	5.8359	7.3425	8.1843	11.7598	5.6232	6.1827	5.879	5.4114	11.6409	6.9082	6.4994	6.4625	6.6237	6.1231	6.5401	5.7557	6.5303	11.5762	6.3176	6.9836	5.5273	5.257	5.4063	8.0913	5.2813	14.0788	6.4718	6.77	5.6542	9.5106	9.1213	6.5494	5.5592	6.0564	8.44	8.8938	14.5772	9.3496	6.3966	5.8694	7.393	6.2217	7.5998	6.0779	8.7707	9.0668	6.0881	5.8814	5.4175	8.4014	7.1015	13.9873	9.7784	6.0312	5.7054	7.9566	6.1882
PF3D7_1300200.mrna1_1	PF3D7_1300200.mrna1_1;256	256	12.4291	5.627	9.336	6.4165	11.9269	5.295	7.5187	6.4476	12.2805	11.7537	5.7236	6.4012	6.5276	11.7434	5.133	9.1173	6.4092	9.099	5.441	7.0185	7.5051	11.1007	5.466	6.1239	6.0949	5.5011	12.4579	5.7282	7.1983	7.9212	11.3222	5.0887	6.1843	6.5878	5.2475	11.4257	7.0405	6.0303	6.3471	5.2087	4.5354	7.5749	5.6642	5.5113	12.4705	6.6744	6.4795	5.649	5.6758	5.9732	8.1018	5.8293	11.7236	6.6485	6.5356	5.9028	8.3588	7.5297	7.0057	5.9371	5.5586	10.1408	9.0542	14.4422	10.0733	5.8153	5.9621	6.5632	6.8791	7.268	6.466	8.4877	8.7484	6.111	7.1509	6.4276	10.0207	7.6421	14.5139	10.3076	6.0989	5.8258	6.4087	6.6513
PF3D7_1300200.mrna1_1	PF3D7_1300200.mrna1_1;257	257	12.6752	6.4783	8.3688	6.7634	12.2127	5.8025	8.0035	7.1016	11.9815	12.5066	5.5432	7.3839	6.2153	12.2239	5.8733	9.203	6.5875	8.3531	5.8505	7.8241	8.026	11.3142	6.6541	6.1999	6.6822	6.8041	11.7402	5.5267	7.8181	8.0012	11.3775	6.972	5.4121	7.2445	6.7264	11.5937	5.394	6.4859	6.7918	6.5119	3.0233	6.8632	6.7523	5.9486	12.1183	8.4391	6.4534	6.3448	5.4515	7.1427	6.9493	6.6387	7.4286	6.7949	6.9762	6.0674	9.058	8.1086	6.4449	6.6559	5.8207	8.6928	8.5721	13.3377	9.602	6.6143	6.7072	5.3323	7.2578	7.7841	6.2143	8.4712	9.5818	7.2434	8.4316	6.6784	9.9527	7.3537	12.4982	10.0167	6.3889	6.7634	6.4345	6.9265
PF3D7_1300200.mrna1_1	PF3D7_1300200.mrna1_1;258	258	12.6316	6.6724	9.2299	7.0981	12.2922	6.2998	8.462	6.7067	12.3413	13.1023	4.9364	7.8162	7.6881	12.2398	6.1787	9.2678	6.8364	9.9268	5.3923	7.2175	7.5087	10.8872	9.7048	6.4253	6.406	6.6592	11.6081	6.8476	7.7163	7.9692	11.3961	9.7267	6.7825	7.3239	5.6505	11.5033	6.5893	5.7782	6.0488	6.3386	6.4031	6.5467	6.6131	7.0003	13.1917	5.4506	6.7075	6.2619	6.1481	8.8071	6.8221	6.8174	7.8084	7.6297	7.3349	5.8056	7.0127	7.5049	6.823	7.6434	6.6686	9.2015	9.198	6.599	10.0157	7.2514	7.3588	4.9722	8.1632	7.7848	5.915	9.0386	8.921	6.4925	8.015	6.7293	8.7889	8.1211	7.4564	10.6123	7.0657	7.4568	7.0052	10.2922
PF3D7_1300200.mrna1_1	PF3D7_1300200.mrna1_1;259	259	12.3692	6.2887	8.8874	6.5441	11.7189	6.2001	8.4384	7.4734	11.3432	12.1583	5.7832	7.4882	6.5703	11.5747	5.8669	9.3981	7.1039	8.2797	5.393	7.2281	7.3755	8.1399	6.3654	6.6721	6.8335	6.5685	8.4843	7.1439	7.52	7.8697	8.583	6.6301	6.6768	6.918	6.7338	8.5669	5.9612	6.4817	6.6401	6.5259	8.034	7.2392	7.034	6.9128	11.9072	5.8878	6.4635	6.5354	6.3602	9.0446	8.1795	6.5512	8.2405	6.73	7.466	5.1048	8.366	7.4803	8.1439	8.3095	8.8464	9.204	8.4199	6.8481	9.0445	7.5261	6.595	5.2311	7.3093	7.8354	5.4155	8.0128	8.5434	7.4415	9.3601	8.3656	9.7577	8.1082	7.4183	9.4649	7.5616	6.3733	6.5998	9.9332
PF3D7_1300200.mrna1_1	PF3D7_1300200.mrna1_1;260	260	9.5014	7.2623	6.7754	6.7317	7.4668	7.0236	5.975	6.079	6.7635	9.887	6.4113	8.6649	6.2963	6.4833	6.0697	7.0186	6.7965	10.2692	7.0812	6.6337	8.78	6.6188	5.0742	6.9024	5.9329	4.8099	6.1473	6.3432	7.5283	7.8972	7.721	5.2787	6.989	6.2453	4.9869	6.1579	6.4811	7.5889	7.4632	7.4241	5.9253	4.3038	6.4055	5.4874	8.6209	7.2862	7.2817	6.1556	5.5357	7.8066	6.493	6.7702	6.3089	6.5423	7.5649	5.1699	9.3106	6.9727	7.1691	8.3938	6.8014	9.257	8.0848	5.0514	8.3737	7.1873	5.0845	6.4441	5.8654	7.6338	5.5441	8.4925	8.6914	7.9899	7.8755	6.7344	9.8386	8.1228	6.5221	8.6662	7.8243	6.228	7.2699	5.3802
PF3D7_1300200.mrna1_1	PF3D7_1300200.mrna1_1;261	261	8.4496	6.019	6.3377	4.6076	5.8407	5.1048	5.9437	6.1922	5.8407	8.848	5.5717	7.5977	5.2664	6.0629	5.3302	6.7859	6.3336	4.5692	5.643	6.6728	9.1751	5.0514	6.0264	7.0916	5.5543	5.3889	5.033	6.4338	7.9499	7.8241	7.1715	6.1979	6.3586	6.6875	5.1863	5.3331	5.7268	7.1374	6.0314	5.953	5.2832	4.017	5.3089	4.7371	6.7627	7.5128	7.8253	7.0644	4.0934	7.5934	6.6124	5.6999	6.6778	6.1206	6.2662	5.671	8.6102	6.3487	6.5878	6.2662	5.9814	7.5427	7.5163	5.7358	5.7051	7.5803	5.054	3.841	5.5874	6.8486	3.9616	7.6741	7.2982	6.5566	7.3569	6.5081	8.9148	7.1303	7.8053	7.8559	7.2969	5.0179	5.3212	6.4705
PF3D7_1300200.mrna1_1	PF3D7_1300200.mrna1_1;262	262	8.0693	5.7434	5.9759	7.0127	4.8649	6.3993	6.4886	6.1108	5.5084	8.2002	6.6574	8.0329	6.4353	5.6014	5.8562	7.2878	6.9625	3.8885	5.7298	7.0311	8.2033	5.4356	7.2977	6.9494	5.6106	5.1627	4.0453	6.4777	9.8258	8.078	6.9142	5.6868	7.2413	6.0898	5.5874	4.8248	5.7271	6.9946	6.3651	6.5424	5.0308	4.2698	6.6871	5.342	6.4434	6.903	7.5616	6.8551	4.5447	7.9495	6.3811	7.0277	6.4917	6.2811	6.1012	4.9681	9.4944	6.3441	6.7229	5.1819	5.9807	8.5021	7.1276	5.9889	7.5906	6.7429	4.7918	5.2288	6.525	6.8878	5.7101	9.4753	8.3439	7.214	6.2748	6.4697	8.9046	7.9146	6.8452	7.7346	7.196	5.7358	6.5187	6.4308
PF3D7_1300200.mrna1_1	PF3D7_1300200.mrna1_1;263	263	8.4103	6.4774	5.9605	6.8785	6.4148	5.8045	6.1443	6.1208	5.9458	8.6654	7.0724	7.1432	7.2127	6.4029	5.4522	6.4861	7.0476	6.3078	6.1052	7.3355	7.5084	5.8467	5.7621	7.1984	6.3341	3.9873	5.0045	6.4433	10.1175	7.7456	6.9027	5.251	7.0819	6.9443	3.9107	4.0976	5.1679	7.2649	7.2628	6.6942	4.9809	7.9323	5.9059	5.4944	6.6896	6.6087	7.6441	7.416	6.2487	10.1081	7.0557	6.4077	6.4537	6.3821	5.757	5.7238	9.1372	8.2488	7.0266	5.2664	7.039	7.7509	8.8632	7.5696	8.1324	6.5086	4.5527	5.4709	6.0985	6.5392	5.9789	8.6282	9.2509	7.4434	5.7732	7.3166	8.7802	8.6928	8.4239	8.4211	7.6669	6.2496	6.6727	6.8401
PF3D7_1300200.mrna1_1	PF3D7_1300200.mrna1_1;264	264	7.5399	5.1961	6.2282	6.0407	5.568	5.9984	6.6163	7.0583	5.5478	8.4514	6.6339	6.4692	6.1713	5.6645	5.511	5.9773	6.6137	5.5304	6.8921	8.4198	7.5494	6.0429	9.1884	6.8116	5.7785	5.2342	5.9777	6.1845	9.761	7.9563	6.8694	8.9621	7.207	6.5362	5.5619	5.0241	5.3096	7.4691	6.254	5.2161	5.1663	9.0345	5.669	4.6769	6.9053	6.5298	7.273	6.8246	4.5373	4.546	7.243	6.7378	5.9255	6.3062	7.5674	4.7876	5.1001	6.8815	5.8457	5.572	5.8804	6.2817	10.9939	8.6476	7.3771	7.0235	4.6171	5.7007	7.5086	6.9521	6.2267	5.732	8.8467	7.5218	5.9047	7.3236	8.2676	10.2164	9.5158	8.0139	6.8014	6.1574	6.6005	7.3289
PF3D7_1300200.mrna1_1	PF3D7_1300200.mrna1_1;265	265	8.0619	6.1677	6.1177	6.2168	6.6819	6.3813	7.2915	7.8935	6.1973	7.6584	6.4179	5.797	5.6753	5.742	5.7634	5.8405	7.2397	5.9074	6.4696	8.2238	7.9997	5.8909	7.3939	7.1076	5.694	5.431	6.4068	8.9134	9.866	7.3682	6.7617	6.2568	6.9932	5.8637	4.6041	6.0264	5.6418	8.1543	6.2196	5.4243	6.25	9.3881	5.7973	5.3968	6.948	6.7278	6.9032	5.879	5.7913	6.4911	6.3163	5.8304	5.4545	6.4899	8.0612	5.3327	5.0704	6.5749	6.1773	5.0321	6.8197	7.3914	9.7687	7.2482	9.2693	8.9941	4.9227	5.745	5.9062	7.0497	5.8681	5.8217	8.4678	7.5251	6.5413	7.5177	8.0415	9.4985	8.0545	7.8541	8.8025	6.2197	6.788	6.3651
PF3D7_1300200.mrna1_1	PF3D7_1300200.mrna1_1;266	266	7.567	5.9071	5.7949	6.3757	6.6755	6.6254	10.423	11.5938	6.8782	7.8972	6.739	6.2687	5.947	7.372	5.7051	6.0725	12.1579	6.0518	6.9123	7.1354	7.8286	4.8053	5.0845	7.3209	5.1965	6.0966	5.842	7.9217	8.9765	7.6857	7.5459	5.7063	7.1715	6.5919	6.152	5.6413	6.0875	7.5945	7.394	6.2369	5.4637	7.8901	6.2182	5.6614	7.1745	6.932	7.6457	5.4548	5.7134	5.5314	6.9948	7.1422	8.0991	5.7027	8.9616	5.6559	3.9364	6.5196	6.1659	5.5963	5.8738	6.8248	7.159	8.309	7.2469	9.7952	5.998	5.8053	7.0357	8.0609	6.7879	6.8249	8.704	7.2974	5.7814	6.969	8.2646	7.0546	8.2115	7.8328	9.7077	7.249	6.5683	5.8875
PF3D7_1300200.mrna1_1	PF3D7_1300200.mrna1_1;267	267	7.7897	6.4565	5.0063	6.9016	6.1233	7.0057	6.8417	8.1414	5.8777	8.5102	6.567	7.4879	5.4548	6.948	6.6221	6.0689	8.147	6.0553	8.2249	7.7034	7.8741	7.0887	6.3089	6.8049	5.9423	4.5692	5.4506	8.094	11.2821	7.8694	8.6503	5.843	6.8641	6.6848	5.5435	5.0488	5.318	7.8693	6.5491	6.8241	5.5192	10.8791	6.1944	6.1064	5.9946	7.4833	7.2693	6.3937	5.4145	6.353	6.8012	6.1641	6.488	7.2248	10.4937	6.6391	5.8225	6.3904	7.457	5.116	6.9331	6.9744	6.777	7.1839	8.6392	9.2324	5.1518	5.4571	8.303	9.6927	7.6027	6.4951	8.6727	8.3898	6.3918	7.4268	7.8515	7.0603	8.4453	9.2403	9.1659	7.8117	7.3947	8.4121
PF3D7_1300200.mrna1_1	PF3D7_1300200.mrna1_1;268	268	8.2648	7.8474	7.3152	7.3761	6.321	7.3173	7.4846	7.3317	6.3154	8.8489	6.6622	7.4282	6.849	7.1011	6.413	5.432	7.859	6.2963	7.9265	8.9933	7.914	7.5727	6.6549	7.3177	7.1986	6.5523	5.5388	7.5851	13.1552	8.1773	8.4014	6.0938	7.0183	7.0271	6.5393	6.4946	6.3754	7.069	6.8417	7.5446	7.0217	10.1438	6.7276	7.3705	7.035	7.5952	7.5079	6.8271	6.7823	6.3413	7.287	6.6598	8.0513	6.4535	9.9776	6.0264	7.3278	7.2616	7.2763	6.2139	6.3404	9.0125	6.6598	7.9759	9.1303	9.0107	4.6229	6.3766	7.2315	9.5673	7.8062	7.6061	9.1782	8.4881	7.7888	8.2955	9.1119	7.5805	9.5659	9.5472	8.998	6.3406	7.3067	6.6014
PF3D7_1300200.mrna1_1	PF3D7_1300200.mrna1_1;269	269	7.52	6.1825	4.9006	6.8316	6.0067	5.8968	5.2494	5.86	5.8339	8.2506	7.1628	9.5745	6.1171	5.6707	5.6407	6.2197	6.8129	5.7929	5.1719	9.2662	7.6892	5.6188	7.9153	6.2211	8.3	5.2269	5.9686	8.3365	13.5468	6.594	6.3681	5.5497	5.5258	6.0485	5.0968	6.5375	5.8895	7.4674	6.7835	4.7032	6.033	9.0314	4.0635	6.2055	6.6152	7.1502	7.0352	5.3927	5.5625	6.3304	6.6512	6.1098	6.8035	7.7026	8.675	5.7458	7.2082	6.4075	6.7459	4.9035	7.7662	7.3065	8.5111	9.0933	8.9866	9.0861	5.843	6.2869	6.1581	9.3294	5.5116	7.4084	7.9168	7.5978	4.235	7.7031	7.8725	8.2259	9.9062	10.0485	9.0447	6.188	7.0953	7.3971
PF3D7_1300200.mrna1_1	PF3D7_1300200.mrna1_1;270	270	7.9874	6.2382	5.7837	6.7604	6.3696	6.3709	5.969	5.649	6.2416	8.3554	8.5517	8.3041	6.6716	5.7301	5.3395	5.9639	6.3498	4.1227	5.6124	7.1971	7.233	5.2649	5.2161	5.8792	5.6456	4.6599	6.2513	8.4332	11.5682	6.4731	6.6044	5.9658	6.7131	6.1315	5.9519	4.9317	5.6588	6.7598	6.4882	5.8667	6.6528	9.0139	5.2724	6.1703	6.295	6.8283	6.2606	6.5983	5.433	6.2415	6.025	5.9878	6.3248	7.1801	6.4848	5.7525	7.2826	5.8914	7.1792	4.7225	7.857	6.8264	7.2558	8.9235	11.2957	8.9659	5.1723	6.4655	7.817	5.9314	5.5792	6.9131	7.3524	6.392	5.1052	8.5263	7.8471	7.1878	9.774	11.7398	8.5752	6.1671	7.1387	7.8063
PF3D7_1300200.mrna1_1	PF3D7_1300200.mrna1_1;271	271	6.7493	5.7178	4.7142	6.6223	6.1117	6.2209	5.7552	5.6061	6.144	8.2401	5.382	8.2769	7.1183	5.5957	4.8963	5.4525	7.0885	6.156	4.7452	6.7397	7.4762	5.6032	6.3937	5.0378	6.0119	5.8163	6.1803	8.7583	5.7766	6.7417	5.7621	3.8207	5.862	5.4983	5.5144	6.0094	5.3646	6.6015	6.2267	5.4832	7.0781	7.0981	4.9444	6.3225	6.4107	5.9248	7.0039	5.5351	4.841	5.9998	5.8595	5.314	7.253	7.5856	5.2024	6.0041	7.6516	5.7568	7.0707	5.1914	8.6931	7.2204	7.6333	10.5709	9.47	9.1836	4.8972	5.8785	5.9855	5.8171	6.387	7.4603	8.0905	6.4099	6.327	8.1911	8.0779	7.7636	10.7466	9.8571	8.6604	4.4195	6.5954	8.0731
PF3D7_1300200.mrna1_1	PF3D7_1300200.mrna1_1;272	272	7.3604	6.3821	6.4764	6.5531	5.7501	6.9555	6.5893	8.4616	6.1309	8.1501	6.002	7.5373	6.8178	6.2802	5.6343	6.7882	8.0267	4.8207	6.6178	9.1535	6.957	6.0881	11.4557	5.5151	5.9212	5.2373	6.0264	8.2247	8.8056	6.6206	6.1922	11.7641	6.3455	4.6605	5.2292	5.3677	6.2966	6.1387	7.2136	6.524	8.0716	6.2371	5.6232	6.5054	6.9059	7.9201	6.5639	6.8106	5.9581	6.7562	6.5995	5.6256	6.7609	6.3291	5.7485	6.7181	6.9409	9.7554	7.7167	5.6823	9.3969	7.0681	7.5331	12.0069	11.2757	8.5046	5.5267	5.8861	6.6614	8.7484	8.4367	6.7002	10.845	7.718	5.7219	7.334	8.3066	7.4145	11.7132	11.7802	8.4509	6.4853	7.959	7.2624
PF3D7_1300200.mrna1_1	PF3D7_1300200.mrna1_1;273	273	7.2022	5.4249	6.5278	6.6982	4.7382	6.192	6.1853	5.5351	5.3252	7.5024	5.5279	7.2844	6.6457	4.915	5.3313	6.3432	6.1677	4.8309	6.3602	7.0649	6.5084	4.477	6.1235	5.2441	5.8921	4.2645	6.7716	8.7156	6.7443	6.7004	6.1564	5.6174	6.0978	6.1865	4.2668	4.7882	4.6456	4.9959	7.3088	5.1926	8.5489	6.5925	6.0518	6.0112	5.009	8.5603	5.7208	6.9129	5.3995	6.1414	5.3537	6.2621	5.842	6.6931	6.7125	6.9444	7.3703	5.7181	6.4891	5.814	8.9522	7.1364	7.9395	6.7758	8.0912	8.4791	5.2724	5.5729	5.7501	8.6649	8.4421	6.7749	6.4791	6.2718	5.757	8.9793	8.8724	8.6575	7.1269	9.456	8.027	6.1493	6.7812	6.5412
PF3D7_1300200.mrna1_1	PF3D7_1300200.mrna1_1;274	274	8.0922	5.9303	5.9639	6.0485	5.7469	5.5251	5.3455	6.5092	5.769	8.0552	6.1062	7.4711	6.9311	5.3854	4.8354	6.8215	6.8213	5.6952	4.4647	6.804	7.2132	5.43	6.0112	5.862	6.0785	6.2836	9.0619	7.8801	6.898	7.3812	6.7506	4.98	6.8858	5.9602	5.7642	8.7334	4.991	5.7795	5.9427	6.302	9.9309	5.673	6.8876	7.7286	7.8546	7.1987	6.1661	5.3951	4.5795	6.7502	5.8004	6.558	5.3052	5.7674	6.1705	6.472	7.668	5.9807	7.6029	8.1983	8.3159	6.8474	7.7966	9.799	9.5752	9.4311	5.0661	5.6118	4.9411	6.3789	5.7002	7.0567	7.5244	7.4558	7.738	8.3654	8.9311	7.052	9.0154	9.906	9.0029	5.6551	6.7741	5.839
PF3D7_1300200.mrna1_1	PF3D7_1300200.mrna1_1;275	275	10.0862	8.2046	7.2529	7.0769	6.7296	5.114	7.8251	8.1185	7.8504	10.3791	8.1987	6.2075	6.0997	6.3149	6.0676	9.2248	8.1125	5.7687	5.6247	9.7737	8.0495	5.7076	6.905	12.1499	5.2517	11.8223	11.817	6.2765	10.0101	9.2462	6.3001	6.9989	12.0103	5.6439	10.9008	11.8473	5.6206	7.162	7.3678	7.1516	9.7465	5.121	6.2878	6.3827	9.9788	6.3827	6.8167	7.1965	5.3172	6.4145	6.2937	7.0295	6.0583	6.5217	8.8502	4.4249	8.1488	12.1318	7.7903	8.6781	6.2067	8.1874	8.2613	5.4499	10.3428	8.7839	4.073	7.4058	6.1328	7.7607	5.3273	7.1404	13.2167	7.5636	7.8815	6.8176	9.1788	6.9082	7.2192	10.6789	10.1647	5.8222	7.7448	6.2832
PF3D7_1300200.mrna1_1	PF3D7_1300200.mrna1_1;276	276	8.0925	6.2108	6.3995	6.6626	5.263	5.9798	6.3501	6.7525	5.8662	7.3426	9.3159	6.504	6.9738	5.2207	5.3688	6.3083	6.8829	6.8887	5.8128	7.6185	6.9287	6.3747	6.5569	10.2121	7.6166	8.738	9.4013	6.2627	7.2403	6.609	7.4173	6.5438	10.1721	8.1697	8.0116	9.533	5.3775	6.6612	6.3466	6.6672	7.4817	6.1438	6.1641	6.6362	7.7663	6.1241	6.5583	7.2359	7.7789	8.3557	6.9423	6.7467	5.7835	6.681	7.8244	5.4643	6.9856	7.8731	7.0571	8.3274	6.7852	8.3594	9.5675	5.8662	8.7485	6.765	5.2403	5.8883	6.642	7.818	5.1791	6.0083	8.9462	6.8663	8.714	6.6431	8.9927	9.0585	6.6813	9.2426	6.5416	5.8982	6.8564	8.8887
PF3D7_1300200.mrna1_1	PF3D7_1300200.mrna1_1;277	277	8.6982	10.8008	7.3012	7.7386	4.9561	5.5103	6.9723	6.8725	7.2289	8.4248	8.0113	7.8801	7.7912	5.5151	6.6051	7.1613	7.4789	9.285	5.4316	7.1141	7.1644	5.9912	6.3439	9.709	6.5862	10.1134	9.2161	6.0099	7.8106	7.5592	8.0444	5.9625	9.7694	6.6844	8.5343	8.5035	6.2302	7.1859	7.1528	8.214	8.0859	7.1402	6.1605	6.9193	8.7549	6.1361	7.2346	6.2477	7.2971	7.414	6.1054	6.73	5.4909	7.5107	9.0839	5.594	7.4967	7.2547	6.0334	8.1448	5.643	8.7439	10.0377	6.6721	9.6859	6.8986	3.7592	8.6164	6.4005	8.2378	5.8354	7.1662	8.5899	6.3736	8.1175	6.5768	9.8766	8.4302	7.4547	10.6606	7.3206	5.7385	8.8026	6.83
PF3D7_1300200.mrna1_1	PF3D7_1300200.mrna1_1;278	278	7.5382	5.785	5.9038	6.8924	2.9727	4.9331	6.0749	5.2498	4.5741	7.0927	5.7153	5.6091	6.67	3.6622	5.0997	5.851	6.5464	7.1148	5.5586	5.4604	6.4514	3.9828	5.6212	6.0036	5.8654	9.9116	5.7425	4.5945	5.2928	6.8587	6.9412	3.5072	6.2221	5.0747	5.8278	6.2267	5.6659	6.1167	5.4666	4.4738	7.9294	4.0968	5.877	5.9083	6.4121	5.7236	5.6076	5.6899	5.804	6.1585	4.8826	4.9736	4.4249	5.8582	7.2165	5.0777	6.4331	5.7298	6.2376	5.5659	5.6008	8.1918	7.6743	7.9605	6.621	6.2449	4.504	5.319	5.408	7.6552	5.7586	5.8657	6.2405	5.6662	5.6676	5.7514	8.4667	6.1008	6.6385	6.8293	6.1202	4.1882	6.2106	6.2436
PF3D7_1300200.mrna1_1	PF3D7_1300200.mrna1_1;279	279	8.6698	5.0117	6.6365	6.8623	5.0347	6.7799	6.1142	6.7616	5.6977	8.3594	9.8716	7.1454	7.2167	4.8115	6.1108	6.218	7.0842	8.1581	5.8704	6.6001	8.0299	12.1014	5.6392	8.0272	4.8525	7.439	6.4136	4.6118	7.5844	6.9424	10.2178	5.1069	8.3079	6.6209	6.4084	5.3445	6.1833	7.6169	6.5688	3.6542	8.1524	4.3764	6.0152	6.8902	8.2424	5.8758	6.9599	8.0113	7.2915	7.525	5.706	5.7382	6.1187	7.1754	8.2545	4.9759	7.1389	7.6041	5.431	6.266	6.6203	9.1045	9.124	6.3542	7.2637	7.4318	4.4828	7.0269	7.3403	8.1237	5.6395	6.7049	8.772	8.7012	5.7999	6.5629	9.7003	7.3478	6.689	7.5733	7.8927	4.915	7.4682	6.9936
PF3D7_1300200.mrna1_1	PF3D7_1300200.mrna1_1;291	291	6.3997	12.8664	6.6737	6.3171	7.3204	8.0034	5.6915	7.1917	7.541	7.6561	9.4708	10.462	5.8562	7.7309	7.4656	6.2606	8.2224	5.7626	6.0856	10.284	7.7811	5.7824	6.5392	5.957	7.2284	7.3019	6.0641	6.3309	9.9924	7.7674	8.6008	7.3102	6.3524	7.8744	7.2037	5.2261	6.3181	6.7511	11.4354	12.0581	8.4317	5.3183	7.0834	6.9727	7.1586	7.5073	7.1005	10.7348	6.0687	6.7346	6.7884	7.7215	6.882	11.8623	7.42	6.8502	7.4581	7.2818	6.7392	5.9472	6.4749	8.4473	8.2543	9.3552	10.3993	8.1176	5.4699	6.7101	7.0514	7.4672	6.2521	6.6554	8.7855	7.451	6.9216	7.4482	9.4738	7.9698	8.8672	9.9806	8.8985	6.7429	7.7887	7.3101
PF3D7_1300200.mrna1_1	PF3D7_1300200.mrna1_1;292	292	7.7783	11.977	6.0646	6.9833	7.2703	6.6018	6.5922	7.3588	8.9031	8.6229	6.4109	8.9746	5.6954	6.7786	6.3537	6.4825	8.3129	7.8784	6.3675	8.5962	10.5382	7.6621	9.1538	8.0603	6.0868	5.6809	5.9004	5.5948	8.8412	8.1323	11.7257	8.3592	8.8357	6.5148	6.6014	5.682	6.0909	6.2999	7.4538	12.1411	6.631	5.0009	7.0149	7.1427	6.4893	12.2406	6.4598	7.4268	6.1328	6.1663	5.6622	8.2013	4.8395	11.6146	10.0872	8.8481	6.0514	9.6584	6.8095	5.2728	5.6639	9.1288	8.6505	6.4674	7.6425	9.8013	4.4189	7.1218	5.8395	8.7989	9.4561	5.8987	10.2718	7.1586	6.2808	6.78	9.3351	8.3357	7.0949	7.9243	9.7878	6.0101	7.7198	6.1461
PF3D7_1300200.mrna1_1	PF3D7_1300200.mrna1_1;293	293	6.6771	9.1691	5.3878	5.2494	5.7131	5.9427	6.0881	6.805	5.7871	6.9427	5.6545	4.8777	3.2913	4.0695	5.9986	7.5874	7.0362	10.7974	5.5276	5.7803	13.1648	5.4091	5.8537	4.9791	4.627	5.8587	5.0596	5.3082	6.5566	9.892	7.6936	4.6177	4.4522	5.9542	5.2319	4.0704	7.3065	4.5211	5.4731	9.0522	4.4256	3.5286	6.1112	5.7353	3.5059	10.5916	4.8846	5.0862	4.373	5.0018	4.9959	5.2149	4.0072	7.7426	5.6165	10.4403	5.2645	7.0299	5.89	5.1114	5.8775	7.8544	7.7753	5.0014	5.6109	6.2891	4.8895	5.8472	5.4764	6.1489	10.3603	5.3023	7.7006	5.7266	5.0369	4.7382	8.4203	6.675	4.6713	5.8268	6.0261	3.8146	6.6095	5.4581
PF3D7_1300200.mrna1_1	PF3D7_1300200.mrna1_1;294	294	5.5481	9.2628	5.9516	5.9243	5.1189	5.9514	6.4665	7.4299	4.8053	7.3675	5.3052	5.4067	4.9074	3.5447	5.6328	6.3653	8.1293	1.281	5.541	8.955	7.8828	5.7216	8.8944	5.4107	5.6174	10.6661	3.4828	4.5583	8.7928	7.7456	6.7244	8.3834	5.126	5.2036	10.3717	4.858	5.2839	5.3363	5.5429	9.5536	9.5681	3.5546	5.931	5.5868	5.4738	6.4785	4.8699	5.6915	4.3427	5.0312	5.1898	6.2581	4.8773	9.0512	5.9637	5.0023	6.074	10.1229	6.2832	5.4293	5.6177	7.7301	6.7182	5.1173	6.353	7.458	3.903	5.7366	4.4925	6.9674	7.0255	6.4385	11.4809	6.2228	5.354	5.546	9.509	5.6156	6.7233	7.8229	7.5953	5.1843	6.6871	5.4803
PF3D7_1300200.mrna1_1	PF3D7_1300200.mrna1_1;295	295	5.9279	8.0891	4.8273	5.4266	3.6264	4.7986	4.682	5.4922	3.5097	6.4727	5.1667	3.6311	5.4676	2.5729	4.3327	4.9773	5.1855	4.319	4.6713	7.5095	8.6682	5.5804	6.1779	4.8339	5.1305	5.9514	5.8146	3.9551	7.0776	10.0789	6.5752	5.3234	5.0917	4.7602	5.7808	4.1993	5.1878	8.7209	5.6511	7.2767	5.3834	4.0206	4.6035	5.407	4.4725	6.1987	5.3027	4.4436	3.8924	7.1019	4.9298	5.1599	4.9449	5.4416	7.1234	4.6921	4.7554	5.9181	6.1179	4.4107	6.6288	7.5689	6.9063	5.5432	6.4254	5.5835	5.0768	5.7342	5.6311	4.9006	4.7049	5.0631	7.0756	5.5925	5.2935	5.5254	8.0276	5.4376	6.0966	7.2569	4.594	4.5141	7.1036	6.8045
PF3D7_1300200.mrna1_1	PF3D7_1300200.mrna1_1;296	296	6.2619	6.2636	5.68	5.2627	1.3219	5.9937	4.9565	4.9787	3.6826	5.8669	5.0781	3.7049	5.6857	2.1077	4.4568	4.2327	5.1181	2.7004	3.1795	4.5078	5.8455	4.5527	4.4026	3.2403	5.2672	4.2172	1.4222	4.8953	5.0587	5.4919	6.1422	3.3951	4.9882	5.1566	4.7366	4.5945	3.8758	4.0755	4.9255	5.7724	3.7866	4.3406	4.6159	4.9621	3.1906	5.1493	5.3674	3.6334	3.4019	4.1309	4.9136	4.2234	4.0347	6.825	4.5091	4.8068	4.1383	5.8844	5.1731	3.904	4.3067	5.8565	5.735	4.4548	4.9759	5.1961	4.6542	5.0579	4.9782	4.7339	1.8992	4.6305	5.0206	4.3764	5.1469	4.852	6.9245	4.9995	5.4506	4.749	5.9224	4.844	5.1006	4.5705
PF3D7_1300200.mrna1_1	PF3D7_1300200.mrna1_1;297	297	5.4951	5.1934	3.7268	4.6622	3.843	4.9991	3.7257	3.406	2.2928	4.765	3.406	4.439	3.6633	0.0704	4.9231	4.7398	3.9542	2.546	3.4005	3.3334	5.6259	4.4783	4.903	3.1985	4.0917	4.9873	3.1227	3.7431	4.749	4.9819	5.2642	2.3477	4.9914	4.7306	3.2188	3.4634	4.2095	4.2994	4.6276	3.9467	4.2219	4.292	5.106	3.5644	5.0426	4.0747	3.7866	4.8202	3.8953	4.1018	4.691	5.235	0	3.3262	3.0321	4.6017	2.281	4.306	4.5497	3.3827	4.4469	5.299	5.5351	4.8914	3.6005	4.3971	2.144	4.9662	4.8982	5.5647	3.7027	5.532	7.2321	4.4356	5.0781	4.4938	5.8878	5.2188	5.2653	5.7602	4.5329	4.4899	5.7032	4.765
PF3D7_1300200.mrna2_1	PF3D7_1300200.mrna2_1;131	131	7.345	5.9345	6.6566	6.0915	4.3016	5.8637	5.5087	5.594	3.373	7.3638	5.1894	9.7884	5.5113	3.4828	5.0396	5.4406	6.1008	4.3248	6.9028	6.86	8.7955	5.6865	6.2926	5.4423	7.1299	4.5735	5.8936	5.7981	7.1618	8.9272	7.4521	6.78	5.2211	7.1388	4.4053	5.6017	5.4947	6.7068	8.6195	5.7431	4.814	6.002	5.5552	6.0067	5.9625	6.0038	6.5402	8.5004	6.6408	7.4972	5.213	5.7336	3.3827	7.5554	5.6539	5.7334	5.5558	6.4219	5.4647	5.5783	7.0236	7.0422	7.941	4.4692	5.6014	8.368	4.765	7.3947	6.9955	5.2001	6.0297	6.1264	5.2192	6.0398	4.3999	5.4172	7.6793	6.3445	5.5276	6.1681	8.9282	4.8565	6.1393	7.6088
PF3D7_1300200.mrna2_1	PF3D7_1300200.mrna2_1;132	132	6.7797	6.0708	5.517	5.4731	4.3889	5.3688	5.6444	6.0244	3.9203	6.1119	6.0631	9.413	5.511	4.1218	5.4757	5.2979	5.266	2.9373	5.3448	7.064	5.673	6.5438	8.9714	5.575	5.5975	5.6625	3.6668	5.7506	7.09	6.1191	7.1262	8.0884	6.195	7.1132	4.5398	4.0695	4.6904	5.5975	7.1591	5.1156	5.4107	4.1835	4.0875	5.1554	5.4902	5.1574	6.1657	6.2961	5.5301	7.5736	5.735	5.0121	5.0117	8.3831	6.1508	5.9198	5.4316	8.0747	5.978	5.8537	6.0951	6.7666	6.4283	5.9467	5.269	8.0868	3.6633	5.6614	7.3509	5.9284	5.9789	5.9619	6.9395	5.2615	5.6591	6.5624	6.8162	5.9416	6.3691	6.0224	8.4915	5.405	6.1807	7.331
PF3D7_1300200.mrna2_1	PF3D7_1300200.mrna2_1;133	133	6.3089	6.7804	4.8058	5.3334	6.0317	5.9732	5.5416	6.0132	4.915	6.6238	5.9745	8.1949	5.3561	6.5857	4.9369	5.8311	4.9284	5.7238	5.3789	6.2568	5.9028	4.7729	5.8306	5.8043	5.3698	3.7355	4.337	5.4316	6.8084	6.1755	6.5535	5.4094	5.8904	5.6276	5.3266	4.4343	5.044	5.8822	6.1375	5.0609	3.3132	4.6398	4.8718	5.7184	5.3565	3.9882	5.9343	5.2468	5.2728	4.3583	6.2664	5.1993	3.9937	8.9172	5.3854	4.5777	6.0717	5.3593	5.4246	5.3012	6.2455	6.7948	5.9023	5.1898	4.9662	7.68	4.6439	5.9373	7.7248	7.1685	4.8405	6.1849	6.4888	5.1305	6.4479	6.2841	7.1467	5.7827	6.5067	5.9124	7.796	4.1326	6.3005	7.7938
PF3D7_1300200.mrna2_1	PF3D7_1300200.mrna2_1;134	134	6.8496	5.6817	5.3143	5.5497	4.5534	5.8669	5.2847	4.7027	5.5245	6.4283	5.2246	8.5101	5.6935	4.0356	6.6064	5.3438	5.9968	5.0241	6.0641	7.2277	6.4346	6.0993	5.3681	5.383	5.4825	5.3125	4.6966	5.5632	7.1092	6.7072	6.6266	4.6171	5.9572	6.2409	5.3234	2.5211	5.1534	3.9809	5.8006	4.9528	5.0184	4.2928	4.6977	5.701	4.7312	4.8684	6.2143	6.1129	4.9378	3.8104	5.4128	5.3266	4.89	6.4728	5.157	4.9274	5.7407	6.2869	5.5401	3.4502	7.1798	6.0479	5.4179	6.0921	6.1322	7.4656	5.2145	6.8846	7.0882	5.7623	5.4456	3.9373	5.6576	5.3992000000000004	5.3245	6.65	6.574	5.9686	7.0798	6.2248	7.7758	4.8802	7.4002	7.6699
PF3D7_1300400.mrna5_1	PF3D7_1300400.mrna5_1;131	131	6.4074	6.2843	5.9406	6.086	4.645	5.6834	5.8212	5.3423	4.5711	5.8107	6.2841	8.204	5.1506	4.7076	5.6121	5.0561	4.8982	5.1231	5.9067	6.0197	7.7568	5.6162	8.7992	5.8753	5.4363	3.6915	6.1016	5.2713	7.2213	7.1879	6.3837	9.0617	5.5283	5.7714	4.332	6.7511	5.4864	5.5838	5.9798	4.6023	5.2791	5.7748	4.8817	5.5877	6.2317	5.5564	5.5416	5.9423	8.1325	5.7466	5.591	6.2696	4.7469	5.726	5.9907	4.7782	4.844	5.7557	6.1114	7.7345	6.0396	7.7582	6.4163	6.5492	6.7435	5.3466	4.9754	7.904	6.6685	5.966	6.2135	6.0652	5.9841	7.4503	7.5196	5.8081	7.9779	6.5604	6.5207	7.5833	6.135	5.5558	6.5054	7.8624
PF3D7_1300400.mrna5_1	PF3D7_1300400.mrna5_1;132	132	5.8427	5.8291	4.4443	5.1767	5.4393	5.9491	5.332	4.4542	4.342	5.8379	5.2211	6.5791	5.8032	2.4568	5.4893	5.3799	5.5251	4.3716	4.2913	6.4584	6.3203	6.2911	6.496	6.0674	4.8063	5.2005	4.8846	5.4043	6.8053	5.348	6.7531	7.8299	5.1727	4.09	5.2219	4.7192	5.5512	5.2791	5.2234	4.8758	5.6267	4.2288	6.1797	4.7808	5.3523	4.7538	5.8377	5.1675	4.5686	5.7466	5.6174	5.7538	3.8963	6.6552	4.701	5.689	4.7148	6.2095	5.7578	4.9896	6.0868	6.4857	5.4107	5.1767	5.1367	5.785	5.4313	5.7721	7.72	5.3391	5.8084	5.0691	5.0721	4.8475	6.1867	5.7109	7.3516	7.093	6.5587	6.0426	5.0734	3.99	6.6915	7.5073
PF3D7_1300400.mrna5_1	PF3D7_1300400.mrna5_1;133	133	7.0966	5.5589	6.045	5.9593	4.4686	5.4489	5.3445	5.4919	3.332	7.1355	5.7298	9.9231	5.4689	4.3052	4.7175	4.8043	5.9873	5.8797	5.4647	6.0312	6.0224	5.3512	9.5888	5.7552	5.1485	3.5385	7.8136	4.915	6.0877	5.6707	6.031	9.7752	4.9887	5.1309	4.3951	7.4538	5.6035	5.5407	5.4269	5.701	4.7634	5.1198	5.8946	6.4479	6.2553	6.1983	6.1871	6.211	9.5018	6.0405	6.1518	6.3896	5.0435	6.4949	6.2705	6.0054	5.2071	5.5033	6.1467	6.2758	5.742	8.8274	6.8864	7.3143	8.5279	5.1318	4.7666	6.5981	5.266	6.4939	5.6943	5.155	5.9086	7.5327	6.8085	5.2122	9.7111	6.3913	6.7038	8.4341	3.9672	4.2772	8.4065	7.0098
PF3D7_1300400.mrna5_1	PF3D7_1300400.mrna5_1;134	134	6.5223	5.6141	4.9126	5.3656	3.6288	6.0472	5.9047	4.9184	5.1181	6.6431	5.1293	9.2241	5.0422	1.1243	5.8709	5.6747	5.5638	5.2935	6.1363	6.8422	5.701	5.2555	9.1058	5.2165	5.7514	4.3016	8.0334	5.7015	7.0121	6.383	5.9764	9.7002	5.3537	4.9537	4.5699	7.6891	5.3154	4.8359	5.4323	4.8919	3.857	5.2122	5.3516	5.7093	6.607	6.6658	6.1389	5.7706	9.3354	6.2789	6.0751	5.9841	5.1961	6.8408	6.235	6.9085	5.4774	4.6887	6.2292	6.5543	5.3295	9.1063	7.2474	6.2649	8.128	5.8714	5.3277	5.7401	5.935	6.0345	6.3005	6.5884	5.1985	7.5166	6.6649	5.983	9.5054	5.5647	6.6672	8.3362	6.2746	5.6076	6.5561	6.4936
PF3D7_1300600.mrna4_1	PF3D7_1300600.mrna4_1;119	119	7.1725	6.3001	5.8066	4.3498	4.8841	5.4919	6.1307	6.684	5.1489	7.2254	5.8647	5.8017	4.3313	4.975	5.8265	4.332	6.7479	4.4316	5.6744	7.5544	6.6181	5.2067	4.8339	5.5583	5.8721	4.4229	5.6885	5.392	7.0327	6.5022	5.4819	3.591	4.4039	3.2525	4.0444	4.9846	5.9837	5	6.601	5.225	5.5795	5.1035	6.4241	5.861	5.6147	5.2087	5.5945	6.0485	4.4647	5.1135	6.1973	6.9493	3.591	5.6913	4.9088	6.2453	5.3234	6.0641	6.0061	5.5135	5.8184	6.5881	5.2943	5.432	5.0879	5.4828	4.8278	3.6848	5.7745	5.3716	5.7511	5.3194	6.5557	6.3021	4.5699	6.0987	7.2587	6.0685	7.2965	4.8186	5.3005	4.3861	5.6693	5.4476
PF3D7_1300600.mrna4_1	PF3D7_1300600.mrna4_1;120	120	7.4073	5.4973	5.6716	5.5413	4.2547	3.6017	7.6933	8.5717	2.8718	7.5679	4.4822	4.4822	4.7241	4.0259	4.4931	5.8686	7.436	5.1114	5.8427	7.9681	5.582	5.3452	4.7323	4.857	4.9293	5.4744	5.7552	5.8997	7.2548	5.7112	6.1504	4.5198	5.9533	4.4925	4.5286	5.1663	4.588	4.8058	6.4177	3.8934	6.0034	5.3681	6.96	5.2028	6.2044	6.8258	6.1003	6.3225	3.0018	4.8718	6.2915	8.2489	5.3216	5.9329	5.2145	6.5627	5.1424	5.8209	6.1291	5.0032	6.496	6.5376	6.5072	4.6276	5.9243	5.3885	4.5416	5.213	4.0391	5.8086	6.5871	5.2257	6.6218	7.2563	5.6118	5.8686	8.2167	5.878	6.3439	5.4152	5.2388	2.1763	6.0639	5.0717
PF3D7_1300600.mrna4_1	PF3D7_1300600.mrna4_1;121	121	7.5359	5.8357	5.189	5.3992000000000004	3.5644	6.2878	7.9516	8.173	4.342	7.3456	5.7655	5.5454	4.903	2.1603	3.7071	4.497	7.7727	4.3597	6.527	8.2205	6.239	4.1922	5.0819	4.9878	5.6226	4.5711	5.8462	6.1479	7.9659	6.233	5.4101	5.8875	5.3487	5.0561	4.8787	4.8856	5.5301	5.1977	6.0358	3.6112	5.0522	5.1102	7.214	5.6247	5.8179	6.885	5.9172	5.6971	4.2157	5.6966	6.2378	8.86	4.5254	6.0609	4.7882	6.2928	5.8537	6.0587	6.3988	5.238	5.8344	6.7732	6.0092	5.1819	5.4273	5.2513	4.6747	5.4777	4.9241	4.8733	5.8045	5.235	7.2573	7.431	5.3809	6.0173	7.0089	6.4311	6.0446	5.2137	5.3143	3.8817	5.7962	6.1119
PF3D7_1300600.mrna4_1	PF3D7_1300600.mrna4_1;122	122	7.3927	6.0481	5.275	4.6358	3.2188	5.4538	6.8098	8.1052	5.2784	7.68	5.9948	6.2867	5.0695	1.4957	5.1514	5.047	7.512	3.8359	5.9138	7.8159	6.3743	4.8084	5.2802	5.1579	6.3012	4.9136	6.4311	5.6288	7.9232	6.6516	5.9891	3.541	5.3323	5.4676	5.4983	6.5832	4.1851	5.7509	5.3384	5.4128	5.254	5.2091	7.6223	6.7506	5.7142	5.6203	4.9174	5.8686	3.6668	5.7485	5.862	8.1945	5.2254	5.855	4.3356	5.6741	4.9667	6.6855	6.968	5.7287	6.5267	6.9986	6.7309	5.5647	5.4107	5.9768	3.5644	6.2342	4.9828	5.1747	5.7695	5.6932	6.8481	6.9949	5.0652	6.7477	8.5549	6.4217	5.9307	6.3429	4.8802	3.8787	5.9277	4.9079
PF3D7_1300700.mrna2_1	PF3D7_1300700.mrna2_1;172	172	5.7514	5.348	5.4748	6.5121	3.6005	5.0622	5.9581	6.6119	4.682	6.3172	5.375	7.3725	5.8301	4.3625	5.3796	5.31	7.0901	5.2234	5.7645	7.0917	6.2028	5.0858	5.8632	5.8667	6.1455	4.8782	3.7268	5.3875	7.5164	5.5188	5.5336	5.9916	5.2716	6.1278	4.9369	3.6599	4.7021	8.6591	5.6381	6.2323	5.6979	4.3702	6.4557	5.093	5.5339	4.7897	10.3407	4.8841	4.8248	5.382	5.31	5.3909	4.1043	5.6032	6.0283	5.0938	5.0175	4.9754	5.5937	3.4581	6.019	6.261	5.7988	6.2608	5.31	5.5999	5.2585	6.3087	8.4818	5.4744	4.6954	4.6758	5.8186	5.5714	4.5229	5.5103	6.5789	5.1363	5.1723	5.9355	6.0339	3.8043	6	8.1822
PF3D7_1300700.mrna2_1	PF3D7_1300700.mrna2_1;173	173	6.7745	7.1428	5.8809	5.7285	3.8797	5.8158	6.8949	7.1907	4.3771	6.8764	5.2532	7.6621	6.7092	3.9467	6.2259	6.0712	7.533	5.2176	5.1747	6.91	6.1827	5.1218	5.3262	7.0567	5.7257	4.2795	4.8787	5.9882	6.6981	6.5325	6.5854	5.6064	7.003	6.3568	6.3425	3.7312	6.8509	9.3172	5.4084	6.8014	5.2475	4.2118	7.0012	5.9298	6.6373	6.5659	9.7977	5.0989	6.0347	5.14	6.0715	7.1501	5.4046	6.0426	6.3071	6.0128	5.4185	7.7154	5.3448	6.9879	5.5229	6.6187	6.4143	5.7965	5.9093	4.942	4.8505	6.1781	9.2825	6.0374	5.0396	5.087	7.7318	4.5304	5.0695	5.3656	7.6774	6.0911	6.4596	6.3198	5.7049	4.8629	6.2071	9.4661
PF3D7_1300700.mrna2_1	PF3D7_1300700.mrna2_1;174	174	6.2248	6.0132	5.3381	5.4812	4.5267	5.5625	5.4236	4.0575	4.3161	6.2731	6.3036	6.3016	5.7029	4.0635	4.6135	5.1202	5.272	5.2817	4.6188	5.7334	6.3336	5.3085	5.3266	6.6556	5.6574	5.1683	5.588	4.8535	6.8066	5.8968	6.5065	4.6747	5.8575	6.1589	5.5738	4.6656	8.6163	6.5303	5.9138	5.6648	5.2399	4.0383	5.0509	4.9011	4.7856	5.0708	7.3084	5.7544	5.5696	5.5091	6.4944	5.1014	3.9588	6.6042	5.1465	5.3625	3.8885	7.5347	5.9563	5.7085	6.3873	6.7556	5.9521	5.966	4.5423	4.969	5.4963	5.7514	7.0355	5.5008	4.7263	5.3291	7.403	4.841	5.76	5.9399	7.3765	5.4104	6.0583	6.3742	5.4205	4.254	5.8209	7.5783
PF3D7_1300700.mrna2_1	PF3D7_1300700.mrna2_1;175	175	6.1779	6.2863	5.1231	5.7714	5.0233	5.3789	5.5886	5.4205	4.2016	6.1916	6.2436	6.6069	4.4861	4.2016	5.9279	5.0674	5.4091	4.8349	6.1249	7.169	6.1589	5.5898	5.111	6.9246	5.1156	4.839	5.0738	5.0747	7.1876	7.4962	6.0836	5.0277	6.2992	5.9234	4.2525	5.3302	6.2026	6.1206	4.3484	5.8654	5.0875	4.1276	4.5491	5.8875	5.435	4.0312	6.6897	5.7711	5.2521	4.2227	6.6112	5.4429	3.9819	6.1218	6.0413	4.9035	5.5279	6.7765	6.27	5.4761	5.5957	6.1751	4.8709	5.8417	5.1587	5.2869	6.2221	5.3045	7.2993	5.745	3.5385	5.0108	7.7056	5.4973	6.1677	4.9602	6.7683	5.6608	6.3223	6.5356	5.281	4.8605	5.6005	6.883
PF3D7_1300700.mrna2_1	PF3D7_1300700.mrna2_1;176	176	6.7827	5.785	5.6267	5.5419	4.673	4.8555	5.8654	4.8017	3.1276	6.544	6.5081	6.8634	5.7211	5.2137	5.541	5.6433	5.6633	4.2698	4.3169	6.1663	6.1129	5.3384	5.3576	6.3289	4.1969	4.5577	5.3323	4.9823	6.6201	5.8314	5.5577	5.2638	6.5512	5.3937	5.0955	4.0054	5.5692	5.8379	5.9312	3.7323	4.6876	4.6358	5.3187	5.0241	4.7814	4.1579	4.3111	4.6129	4.5361	5.4172	5.6401	5.1819	4.557	6.1747	6.0312	5.2122	4.4283	6.7064	5.6147	5.4205	5.3823	6.1685	5.9544	5.5223	5.3316	5.8084	5.2361	5.5364	8.8334	5.8522	4.7296	5.5226	8.3009	5.8711	5.8572	5.6156	6.3221	4.6047	5.5616	7.3053	5.0626	5.6073	6.1056	7.793
PF3D7_1300700.mrna2_1	PF3D7_1300700.mrna2_1;177	177	6.3181	5.8081	4.8938	4.9598	4.2675	5.0387	4.7257	4.9773	2.2479	6.0836	6.1613	6.2688	5.2369	4.9006	5.4816	4.3082	5.3684	5.4097	5.2906	6.7557	6.2504	5.1627	5.8248	7.2948	5.4835	3.9653	4.9402	5.2361	6.3156	6.4702	5.6389	4.9265	7.2364	5.2806	4.6753	3.8258	5.738	5.1819	5.3583	4.2935	5.3509	3.841	5.4036	5.4803	5.6605	4.8659	5.1759	4.9937	5.5135	5.1739	6.3165	5.1779	3.8914	5.9409	5.4515	5.1313	5.5942	8.2982	5.7772	5.0613	5.9231	6.2135	5.8467	5.9628	4.851	4.8748	4.5656	5.7845	8.0158	5.2861	5.4141	5.5798	9.103	5.6702	5.7336	5.7428	6.2787	5.0431	5.714	5.6404	4.7474	5.1894	5.4607	7.7354
PF3D7_1300700.mrna5_1	PF3D7_1300700.mrna5_1;131	131	6.4704	6.2574	6.013	5.6932	5.5229	5.9193	5.3038	5.5494	6.4727	6.7147	8.144	6.1727	6.6317	5.9279	6.0168	5.2906	4.8644	5.9057	6.2743	6.3668	5.9832	5.4091	6.513	9.5597	6.3653	5.2227	5.5786	8.2875	6.4361	5.8485	6.357	5.8819	9.3039	6.7302	5.8232	5.3158	7.8662	5.4189	7.9827	6.4645	5.2612	5.2713	5.5157	5.3975	6.272	6.3468	5.1679	9.0537	5.5696	7.5713	6.0433	6.7255	5.9595	11.6624	12.2218	6.731	6.5111	5.4957	6.263	6.4388	7.5785	12.5341	6.5251	7.2711	6.6382	5.8161	6.7556	7.4247	10.7151	12.2795	6.8537	6.2666	6.2024	6.5433	5.9198	7.9445	12.6451	7.1178	7.9236	6.4303	4.9155	6.135	7.419	11.366
PF3D7_1300700.mrna5_1	PF3D7_1300700.mrna5_1;132	132	6.8396	9.3718	6.6221	5.3216	8.3642	5.6256	5.1432	6.4896	7.8446	7.5368	4.7661	6.4543	5.5963	8.3862	5.5993	5.4614	6.5049	5.4877	9.9882	5.9488	5.7869	5.8836	6.5677	7.9745	6.3257	6.1593	5.23	9.1617	7.0551	5.8425	7.0362	6.3279	8.6144	7.1684	5.6032	3.516	7.9597	5.6985	6.0913	10.1308	5.9069	5.5049	5.4976	5.288	5.3937	5.1379	5.4738	6.2137	5.0224	4.4757	5.4094	5.213	6.9427	6.6528	12.9755	4.4601	5.5148	5.202	5.4009	2.4542	5.975	11.2061	6.7795	6.0052	4.6871	5.4899	6.1759	7.1257	6.9809	13.7899	3.7214	5.5348	5.8612	6.1621	5.8163	5.4561	10.9542	5.8647	7.1275	6.5986	5.6857	6.5089	7.71	7.4924
PF3D7_1300700.mrna5_1	PF3D7_1300700.mrna5_1;133	133	6.7474	9.1266	4.1001	4.9001	6.5685	5.5157	5.9528	5.3158	7.8004	7.1608	6.3832	5.9201	5.3547	6.9323	6.0135	6.2267	6.6033	3.4423	9.473	7.1837	6.8925	5.5711	4.6899	5.4709	5.4114	5.1322	5.0544	7.3116	6.2549	7.742	6.3254	4.2311	6.3942	6.7947	5.3092	3.6622	6.3598	5.3012	5.673	9.7931	5.2008	5.1791	6.8013	5.1965	5.155	5.5503	5.8768	5.5699	5.437	5.854	6.2069	7.541	6.614	6.2687	5.7109	5.2593	4.673	5.8184	5.1542	5.3872	4.8475	7.4635	6.4219	6.7712	5.4202	5.2649	6.5099	7.1053	7.3031	7.7506	5.823	5.9246	6.0455	6.1377	6.2182	5.2758	8.709	6.3005	7.479	6.031	4.511	4.1077	8.1779	7.4738
PF3D7_1300700.mrna5_1	PF3D7_1300700.mrna5_1;134	134	7.0603	10.3948	5.8435	3.8063	7.001	4.4423	5.3462	4.7719	6.9806	7.3081	5.823	6.414	4.7544	7.0537	5.044	6.3674	5.6305	4.9112	10.601	6.5717	11.2308	4.5336	4.4957	5.2032	5.8629	3.9846	4.2928	10.2338	6.822	11.0509	6.5375	3.6334	6.0308	5.8329	4.5735	4.3125	8.6994	7.0857	5.5018	9.8931	9.4952	5.5326	5.5084	5.1081	6.9104	5.4519	6.7021	5.3352	5.0755	4.6456	6.1367	5.8743	5.6985	6.0963	6.2248	5.7214	5.8839	4.2016	5.6384	5.0422	5.2668	6.407	8.5447	6.5483	6.8966	7.0282	5.7328	9.6797	10.0282	7.5133	5.4777	6.0389	6.4668	6.3611	6.0764	5.2954	7.3429	7.7823	7.4659	7.1883	7.603	3.9551	10.3169	10.3549
PF3D7_1300900.mrna1_1	PF3D7_1300900.mrna1_1;1	1	5.9593	5.7227	4.8904	3.9955	3.6554	3.9882	5.591	3.6088	4.2713	4.5373	5.2642	3.1326	5.2946	4.1449	4.4403	4.8495	4.8982	3.2884	4.6736	5.1001	5.0768	3.6288	4.7692	4.3161	4.3327	1.257	4.7393	2.568	4.8812	5.0067	5.153	3.5534	4.025	4.8202	4.4229	4.5874	3.0444	3.5497	3.9579	5.5151	3.846	4.1152	4.8227	4.6719	4.6035	3.9598	4.8822	4.8161	4.2211	4.9941	5.2638	4.9995	3.6915	7.9433	5.04	4.62	4.4995	5.2743	5.3858	3.8924	4.1432	5.7845	4.8777	4.6943	3.98	5.3316	4.7181	4.5583	4.1953	3.3089	5.0161	4.7225	3.7301	4.6381	4.0108	5.4195	7.6769	3.7729	5.0479	4.8202	4.712	3.1457	5.1052	3.2265
PF3D7_1300900.mrna1_1	PF3D7_1300900.mrna1_1;2	2	5.6744	3.9745	4.4216	4.0798	3.9607	4.712	5.4097	3.0566	1.8914	4.0303	5.0849	3.8022	4.9832	3.5059	4.8048	5.3771	4.5619	4.5091	4.0781	5.5512	5.6591	3.7015	4.4316	3.9973	5.0883	3.7751	5.9381	4.0356	4.6082	5.3154	5.3719	2.856	4.6462	5.9357	3.9079	3.8943	4.266	5.257	5.0036	3.8718	4.2296	3.9828	4.7479	3.116	4.2441	3.7793	5.3384	5.3089	3.5373	3.306	4.6467	5.1289	3.2464	4.7312	4.9598	4.464	4.8181	5.0492	4.1144	2.5632	3.5558	5.8826	4.2388	5.7983	4.5135	4.7317	4.7687	4.9782	4.3861	3.4854	4.278	5.0144	3.8053	4.8545	5.85	12.9252	5.5966	4.5472	5.3906	4.7268	3.904	2.0566	5.1485	5.2702
PF3D7_1300900.mrna1_1	PF3D7_1300900.mrna1_1;3	3	5.0246	4.5795	4.6311	4.0277	2.5311	3.278	3.6135	4.0303	0.3896	4.7991	4.3169	3.6346	5.0483	0	3.7793	5.2353	4.8679	1.8359	3.9269	2.8972	4.8565	3.5945	4.4276	3.5236	4.193	3.8875	2.9964	3.9098	4.6611	5.017	5.8288	2.511	4.6943	4.3674	4.0426	2.9635	4.8831	2.3618	5.1367	3.0036	2.2839	3.7268	3.5173	3.4074	4.6147	2.1635	3.8319	4.9672	3.0479	3.101	4.6893	5.1164	3.9307	4.6392	4.5311	4.7268	2.8379	4.7671	5.0883	3.5789	4.889	4.7772	4.3052	4.723	3.6915	4.9103	4.3964	5.0063	4.2876	3.2494	3.6229	4.4957	4.6106	4.5329	4.7944	5.3132	5.5251	3.857	4.7054	4.6859	4.3363	4.7334	3.3089	4.6259
PF3D7_1300900.mrna1_1	PF3D7_1300900.mrna1_1;4	4	5.8382	5.3409	4.6041	3.6346	1.373	3.8836	5.6871	3.9193	4.09	5.845	4.6876	4.2765	5.1663	2.6439	3.266	5.558	4.2891	4.5638	4.2817	4.7366	4.4705	3.853	3.9001	5.0862	3.9709	3.488	3.6814	4.6369	3.6182	4.278	4.2698	3.8258	3.9846	3.9059	4.511	4.3519	4.3827	4.0215	4.8349	3.9449	4.4276	4.6317	4.0548	4.4899	4.354	3.696	4.6668	4	3.5298	3.2172	2.0496	4.1449	2.3045	4.3882	3.4686	4.9928	4.4699	5.0772	5.7401	4.9805	5.0892	5.0828	4.0161	4.2987	4.1795	4.9991	3.8914	4.7355	5.3632	3.2342	5.3816	4.8836	2.0496	5.4522	5.3775	5.1027	5.0272	4.5844	5.2581	4.7708	4.3399	3.546	2.905	4.2683
PF3D7_1300900.mrna1_1	PF3D7_1300900.mrna1_1;5	5	5.7999	3.3477	4.2765	4.2585	3.0652	4.332	4.6576	2.0426	2.157	4.9991	4.1235	2.3016	3.5472	1.9745	0.9107	4.0849	3.9991	3.1424	2.4436	3.2172	5.005	3.9937	5.1098	3.225	4.1457	3.5097	4.5135	3.9982	4.6188	5.5179	4.9505	3.5898	5.1719	5.2028	2.3923	4.0721	3.6404	4.1052	4.6837	5.367	4.7323	3.9533	4.1218	4.3695	4.4614	4.7219	3.278	5.3391	5.6702	3.1391	5.2016	4.1119	3.1522	5.3402	5.0652	0.0426	4.84	5.8281	4.634	5.1767	4.1763	4.2525	5.0734	4.9236	3.5922	3.6288	0.251	4.2288	3.4356	4.6519	2.6088	3.6334	5.1779	4.5564	5.712	4.3923	5.6522	4.3176	5.238	5.5756	4.0374	2.511	4.8258	4.5059
PF3D7_1300900.mrna1_1	PF3D7_1300900.mrna1_1;6	6	5.4653	4.7897	5.2032	4.4423	2.6439	3.9505	5.5429	4.554	2.8278	5.1827	3.9355	3.1795	3.8738	3.3219	4.5826	6.101	4.6259	4.5705	3.3219	4.431	4.7175	2.4854	5.6778	4.1432	4.3147	2.0566	0.7312	5.3688	4.3327	5.8407	5.4535	4.04	3.121	5.9081	5.1152	2.4594	5.1272	3.3462	5.3695	3.6041	3.7876	4.8359	4.7431	3.8768	3.9727	2.7698	4.2016	3.9542	4.4529	2.9579	4.712	5.0233	2.281	4.8349	3.8146	4.3632	4.1052	5.0197	4.9722	3.8379	5.09	4.3813	5.4522	5.1534	4.6005	5.5543	2.8875	5.0858	3.0942	3.5021	4.3561	5.087	4.5292	4.848	5.3547	5.6413	6.2765	3.9616	5.1453	6.0301	5.3005	3.1554	4.8846	4.1795
PF3D7_1300900.mrna1_1	PF3D7_1300900.mrna1_1;7	7	6.0572	4.5656	5.3045	3.9991	3.9928	5.1293	5.0453	4.3399	4.2795	5.0682	5.1268	4.2001	5.0712	1.263	4.153	4.7485	4.0704	3.9514	4.7087	4.8851	5.0832	3.9203	4.4469	4.2102	4.2095	2.5922	4.228	2.844	5.1342	5.1886	4.9672	4.1747	5.1156	6.3877	5.4515	2.6064	4.0781	4.8625	5.9062	4.2728	4.1882	4.0009	4.5656	4.2494	4.0081	3.8639	5.1189	5.2506	4.6798	4.9425	6.1607	5.0496	0.7655	4.516	4.4989	4.2494	4.4323	5.1631	5.44	3.1326	5.2346	4.4764	5.1997	4.153	3.943	5.4744	3.8639	5.2071	3.009	3.9625	5.3544	4.09	4.337	4.9575	5.3356	4.337	5.859	4.1683	5.0369	5.85	4.0126	2.6392	5.2067	5.3985
PF3D7_1300900.mrna1_1	PF3D7_1300900.mrna1_1;8	8	5.5419	5.3747	5.3427	4.6966	3.9625	5.0909	4.9265	4.6088	2.2479	5.4118	4.7004	3.943	5.0972	3.0426	4.7661	5.5289	4.2772	3.4263	4.5886	4.0917	4.8027	3.6871	5.328	3.9477	5.225	3.2735	3.9644	4.8053	4.591	4.7949	5.1759	4.4906	5.5777	4.0117	4.8826	2.4647	4.5838	5.3223	4.9787	3.6508	4.2304	5.0148	4.7782	4.7334	3.696	3.9846	4.4906	4.6387	5.4702	4.9561	5.3103	3.7918	3.6369	3.8885	4.9777	3.8197	4.1643	5.4479	5.193	3.6041	4.9837	4.7219	4.735	4.7495	4.9227	5.2555	4.3154	4.691	4.4634	4.6082	4.5292	4.5692	5.0117	4.5692	4.9265	4.5084	5.7455	4.4463	5.2578	3.9126	4.7415	4.4777	5.1412	3.7452
PF3D7_1300900.mrna1_1	PF3D7_1300900.mrna1_1;9	9	3.9222	4.2772	4.4828	4.8664	3.2311	5.1334	4.295	3.2418	1.6323	5.1695	3.4423	3.332	4.8415	2.4699	5.565	4.2861	4.8181	3.8885	2.0356	4.204	4.8186	3.6112	4.2615	4.1416	4.9458	3.7377	4.1489	5.235	4.1603	3.5957	4.1094	2.1699	3.905	4.813	4.6662	2.1953	4.5065	4.2242	3.857	4.8074	4.3834	3.9392	3.6427	4.3916	3.7634	3.2675	4.7527	4.6831	3.9241	5.1803	4.3413	4.9514	2.373	3.8268	3.8094	4.3169	3.9241	5.8194	5.2207	3.6803	5.1043	3.7148	2.1243	4.9709	3.5509	4.7527	3.4303	4.0409	4.8068	4.073	4.0347	4.5254	4.9662	5.3663	3.4816	5.3526	4.9964	3.1811	4.6542	4.0951	4.9805	3.6747	4.5033	4.582
PF3D7_1300900.mrna1_1	PF3D7_1300900.mrna1_1;10	10	5.1562	4.7929	3.7485	3.7159	2.7677	5.1056	5.314	3.157	3.9882	3.4383	4.812	3.3757	3.7257	2.272	4.9777	4.3052	4.354	3.9937	4.4496	3.7126	3.5898	4.5668	4.3111	4.6893	3.9982	3.2494	3.557	4.431	5.0976	4.0144	4.6017	2.7004	4.2898	4.6656	3.6147	2.84	2.0841	4.009	4.7334	3.5534	3.9699	3.1938	4.5583	4.0942	1.1309	4.1819	4.852	4.3455	4.6398	5.8265	4.4316	3.9964	2.8176	4.5807	4.3813	4.3198	5.3865	5.7214	4.3667	3.2869	4.7463	6.4604	3.7908	4.4012	5.1322	5.5014	3.6264	4.3023	4.2464	3.1177	5.6441	3.7698	4.0772	4.6781	2.8679	4.6519	6.0056	3.7015	5.0613	4.6029	4.4621	3.6427	5.4246	3.4005
PF3D7_1300900.mrna1_1	PF3D7_1300900.mrna1_1;11	11	5.3985	5.3012	5.0648	4.8748	3.5286	4.5103	4.8089	4.3082	4.025	5.7236	4.6047	2.943	5.3413	3.7236	5.4653	5.1973	5.0635	1.6323	5.2361	3.8875	5.4857	4.9579	4.5862	4.5014	4.9486	3.7344	4.251	4.1538	3.6064	5.4333	4.8084	2.2327	4.9982	4.9279	4.6605	4.1135	4.0479	3.2079	4.5656	4.3023	4.4416	4.8684	4.3096	4.3255	1.7181	4.382	3.7452	5.488	3.8924	5.8532	4.9653	4.6381	3.9402	5.4906	4.9736	4.2832	4.0824	5.3614	5.684	2.5435	4.4236	4.6064	4.4416	4.9584	4.7814	5.0648	5.2525	4.8298	4.6311	4.6005	3.9873	4.7698	3.3547	4.8465	4.9607	3.4906	7.0653	4.6294	6.1749	3.1342	5.0067	4.8435	4.5515	5.4453
PF3D7_1300900.mrna1_1	PF3D7_1300900.mrna1_1;12	12	5.2323	5.4226	4.7751	3.7268	3.7015	5.7751	4.7436	2.3868	2.1731	5.6352	5.1965	4.0832	3.4995	0.263	5.4463	5.7361	5.4165	3.9317	4.9607	4.627	4.991	4.645	3.5236	4.5686	5.2968	3.8135	4.5367	5.0613	4.3434	6.2392	5.8753	3.3391	5.1363	5.701	3.991	3.5814	4.2219	4.6439	4.6513	4.9625	2.6736	3.4033	4.669	3.9402	3.5862	4.2357	4.7043	4.3964	3.8817	5.9011	4.4995	4.8053	4.641	5.2223	4.225	4.5783	5.0824	4.3944	4.9607	0.7137	4.4983	6.2589	5.8133	4.5046	4.2876	4.153	4.2196	4.8555	4.6775	3.3618	4.1906	3.5046	5.9042	2.275	4.862	4.5336	6.3226	5.7869	5.5647	3.9625	4.8354	4.8253	5.1148	4.9126
PF3D7_1300900.mrna1_1	PF3D7_1300900.mrna1_1;13	13	5.1961	5.1767	4.7533	5.2284	3.1127	4.9964	3.6112	4.3896	3.4476	4.926	5.2664	3.7772	2.9579	2.7613	3.8797	4.238	4.8283	2.8217	4.7241	4.0444	5.3639	5.0557	4.3462	4.0144	4.5601	3.9727	4.1969	4.7882	5.0674	4.9639	5.607	5.5317	5.1534	5.6696	4.4012	3.6112	3.904	6.301	3.839	8.0398	3.9279	4.1554	4.682	4.9495	4.7554	4.6064	6.264	3.7538	2.6599	6.5364	4.841	4.4995	2.3896	5.7913	3.4289	2.3702	4.272	5.0836	5.6308	4.0618	11.7908	7.3559	7.0918	5.7317	6.0738	6.0834	5.0321	5.1727	5.7597	5.7519	5.1659	4.225	5.8122	6.2261	5.0785	11.9397	7.5558	6.8053	6.3142	6.8035	5.3547	4.9486	6.1299	5.3642
PF3D7_1300900.mrna1_1	PF3D7_1300900.mrna1_1;14	14	8.0639	6.1908	4.6786	4.8001	1.373	5.7255	4.9509	5.1969	2.263	8.8025	5.739	4.985	4.4809	2.6439	5.4077	5.4002	5.2502	5.756	3.5497	4.7214	5.7214	6.1853	7.9302	5.4822	5.6261	4.3074	8.496	3.8309	5.9456	7.9429	6.0819	9.3708	8.9286	6.4761	5.8432	8.3659	5.1583	7.7056	4.4912	5.0592	4.1619	5.7385	5.6047	6.0607	7.9781	5.9984	7.83	5.0339	5.0139	7.8766	5.3172	6.0736	4.9919	6.3029	6.9172	3.9069	3.7719	5.7955	4.7312	4.3448	8.6124	7.7491	8.7054	6.9118	7.1902	6.5013	5.1289	6.4949	5.6769	6.5529	4.5392	4.0126	7.1419	5.4712	4.2517	8.3043	8.6276	8.3414	7.6653	7.8445	6.3201	6.1299	7.6185	6.4681
PF3D7_1300900.mrna1_1	PF3D7_1300900.mrna1_1;15	15	7.7958	5.785	5.4624	4.3716	5.1882	7.6745	4.8777	5.1064	6.0947	8.187	6.4415	4.5484	5.2957	4.8001	8.157	5.1424	4.7944	4.1309	3.862	2.0807	6.3257	4.5741	7.5121	5.7404	5.8245	3.5286	8.1509	5.067	4.9006	7.0697	5.8622	8.5116	8.711	6.7118	3.7323	8.1694	4.6809	7.6931	4.3639	4.111	3.8074	5.407	5.2407	5.4718	7.4157	4.9035	6.9586	4.2824	4.4757	7.6492000000000004	6.011	5.4686	2.3813	5.347	5.3154	4.1276	3.8217	5.8163	6.0475	4.5527	6.2795	6.8585	9.5352	6.1137	4.5711	5.2589	4.9246	5.9498	5.8802	5.8097	4.0976	5.2261	4.7618	6.3846	5.4502	6.4167	7.8947	8.9746	6.8116	6.3154	4.9887	5.4806	7.0214	5.7939
PF3D7_1300900.mrna1_1	PF3D7_1300900.mrna1_1;16	16	7.1173	5.1396	4.8694	4.5892	4.6404	7.1917	4.9246	4.4012	3.126	7.5874	4.6276	5.9023	4.4469	1.7613	7.5068	5.6502	4.7586	4.7252	3.9383	4.6938	5.3761	3.3505	5.4614	6.2999	4.8748	0.1763	6.5945	4.4796	4.6571	6.9776	4.9383	4.6882	9.0968	5.4162	4.9045	6.8617	5.1477	7.0357	3.943	3.8063	3.1699	4.7955	5.3309	5.8547	6.8044	4.4155	6.4254	5.1703	3.1969	4.6496	5.054	5.047	4.067	6.1703	5.1779	3.742	4.7323	5.7189	5.2502	5.1863	5.684	7.0845	7.4977	6.0616	4.2698	5.4812	3.9241	3.8094	6.6267	4.4182	3.5447	5.4822	5.6067	6.6294	4.3903	6.21	7.8041	7.8686	6.739	6.143	4.8669	4.9873	5.9903	6.0889
PF3D7_1300900.mrna1_1	PF3D7_1300900.mrna1_1;17	17	7.772	5.1977	3.9241	4.8032	4.073	6.9788	5.2612	4.9635	4.3205	9.2882	4.7043	5.5874	4.3052	5.1223	7.4639	5.1387	5.2873	4.2172	3.9011	3.8885	5.8319	4.7949	5.4036	6.1033	5.6702	5.2698	7.0991	4.3778	3.8258	5.9001	5.7344	3.5373	8.9698	6.2767	4.9722	8.225	4.1731	6.1542	4.6982	3.5789	5.1631	4.9011	4.717	5.9463	7.8584	5.4376	5.6511	4.5717	3.8063	6.2815	5.8885	5.2861	3.85	6.154	5.5832	4.9584	4.3827	5.7325	4.8895	5.5395	6.238	6.9408	7.4631	5.5457	4.251	5.6585	5.3165	5.337	5.9291	5.0828	4.5838	3.8817	7.9508	6.1293	7.7079	6.6789	8.1292	7.7829	6.5998	6.3219	5.784	6.4486	7.3129	6.4687
PF3D7_1300900.mrna1_1	PF3D7_1300900.mrna1_1;18	18	7.3335	4.9193	5.0347	4.9828	3.6112	7.2875	4.9481	4.4012	3.3646	7.9899	5.5304	5.5524	5.087	1.926	6.9526	4.1243	6.6356	6.1759	4.8555	5.3034	5.6259	4.3854	4.2994	6.9577	5.2836	5.09	7.1735	3.9791	4.765	6.6179	5.1795	1.84	9.6141	6.1709	4.8909	6.7439	4.3985	6.0892	4.4607	3.5122	2.406	5.2254	5.1367	6.1867	7.2823	3.5008	5.9231	5.1359	2.0461	6.7912	4.0383	5.545	3.8043	6.3056	4.8565	4.7714	5.4439	4.7415	5.8407	4.1787	5.2839	6.9543	9.2845	5.6932	5.1691	4.5583	5.0018	5.3255	6.4499	5.7993	4.26	4.3916	5.68	6.4323	5.5686	6.0751	8.2416	9.5054	6.1997	5.5638	5.6668	5.5865	6.6264	4.7803
PF3D7_1300900.mrna1_1	PF3D7_1300900.mrna1_1;19	19	7.5861	5.1156	5.3327	5.8951	3.841	7.8197	6.0475	5.5398	4.1859	7.8499	4.8773	4.4229	5.4995	3.7015	7.7795	5.6067	6.3313	5.4938	4.9823	5.6479	6.1181	3.111	4.8773	6.0369	4.7908	4.8625	7.0915	5.0005	5.0853	5.9148	4.6871	3.2464	9.3146	5.2257	4.852	7.3323	3.6392	6.9848	5.5062	3.841	3.9791	5.844	5.7719	5.2532	7.1999	3.7398	6.0781	5.1272	4.6427	6.534	5.1771	5.0622	3.9891	6.3411	4.8058	4.7175	4.8953	7.521	5.435	4.5065	5.8689	6.9212	8.233	5.6935	5.3726	5.0522	4.7285	5.5759	5.1031	5.2683	5.5503	5.4951	6.1311	6.0817	5.6848	4.1035	8.4109	8.4899	5.689	4.7328	3.9184	5.4124	6.348	3.6253
PF3D7_1300900.mrna1_1	PF3D7_1300900.mrna1_1;20	20	6.316	3.8319	5.0704	4.6758	2.5286	6.4163	7.0563	8.9508	3.847	7.4173	4.1843	3.6334	4.7819	2.3448	6.7984	3.6938	8.7538	3.7312	2.6508	4.7181	6.2926	3.7247	5.433	6.1169	5.114	4.033	6.0949	3.8934	2.854	5.9803	4.3992000000000004	3.591	8.7935	5.4141	5.8334	4.9542	3.3909	5.281	4.9126	2.1342	2.2265	4.6685	5.2664	4.2735	5.6088	5.3802	6.3246	4.5898	4.6427	5.5385	5.1027	5.4326	4.3248	5.2083	4.6404	5.3695	3.9764	4.9796	5.5747	3.9193	5.5632	5.4416	6.6226	4.5747	4.7142	4.2327	4.0583	4.26	5.2399	5.3691	4.8268	4.1675	6.128	4.9713	4.3875	4.5354	6.9311	6.8188	4.851	4.1285	5.3827	4.5154	5.4158	4.4019
PF3D7_1300900.mrna1_1	PF3D7_1300900.mrna1_1;21	21	6.6035	5.3771	3.7751	4.8595	4.4712	5.6727	6.0626	4.3248	2.4249	6.7921	5.5002	4.2172	4.2743	4.2242	6.1719	5.8495	5.1981	5.466	4.9406	5.966	5.77	4.6536	5.0431	5.1518	5.5236	4.669	5.9045	4.2928	4.8958	5.8565	5.9224	2.8758	7.3087	4.9491	3.3016	5.7412	4.3667	6.8572	5.8592	4.7908	4.0704	3.4155	5.0135	4.5723	5.3747	6.6814	5.093	4.9977	4.2743	3.843	5.8487	5.6817	3.5385	5.0631	5.3273	4	3.6076	5.435	5.8917	4.2494	5.5692	5.5999	5.8968	5.4835	3.4101	4.9561	4.1651	4.1779	5.2475	2.5993	6.0259	4.9425	8.3862	5.202	4.861	4.6311	5.8215	5.7973	5.3975	5.3201	4.1795	5.8412	4.347	5.0005
PF3D7_1300900.mrna1_1	PF3D7_1300900.mrna1_1;22	22	6.5262	4.6218	4.6582	4.5279	2.4906	5.7107	5.0879	3.9079	2.0704	5.6282	3.8166	4.359	4.0985	2.0807	5.4709	4.4107	4.1522	3.4141	4.342	4.3999	4.5141	4.1391	5.2012	3.3277	7.1837	2.1506	5.0738	4.7623	4.9416	4.4692	4.6887	3.5472	6.3939	5.8647	5.1387	4.2645	4.5662	5.5966	5.3045	2.9069	3.756	4.3277	5.6907	5.5589	5.2502	4.0892	5.3226	4.6781	2.9764	5.9846	4.995	4.0678	3.5185	4.1522	4.8094	4.7252	3.6668	3.6599	5.116	4.3646	4.054	5.3027	6.5765	5.1056	3.9819	3.6029	3.857	4.7038	4.9575	4.0383	4.8773	5.5273	4.4249	5.7323	2.0391	1.384	5.8017	5.9406	5.1181	3.7824	2.3533	4.5336	4.1268	3.862
PF3D7_1300900.mrna1_1	PF3D7_1300900.mrna1_1;23	23	6.1307	5.4091	5.0947	4.7866	2.7463	7.3586	3.9598	3.3771	0.8953	5.3313	5.2257	3.3743	4.0453	2.1827	5.9038	4.9754	5.0139	3.2928	4.4594	4.7257	5.2059	4.1659	4.1707	5.4558	6.1765	4.8743	5.3785	2.2418	4.2817	4.9676	5.6035	2.8679	8.1337	6.3273	4.6415	2.4542	5.2746	4.5668	4.5254	4.4303	3.905	4.7655	5.1851	6.2821	5.8492	3.5993	4.6011	4.9968	2.1953	4.9467	5.9514	4.8846	2.8972	5.0339	4.5868	4.4995	4.4692	5.2861	5.2219	4.2334	4.2319	4.9732	5.9272	5.1073	4.9307	5.1064	4.8268	5.0175	5.2407	5.0435	4.3505	4.5497	4.153	5.4777	5.6845	5.0094	6.4684	6.3969	5.4239	5.9038	3.9392	5.1942	6.1753	4.9284
PF3D7_1300900.mrna1_1	PF3D7_1300900.mrna1_1;24	24	5.6653	4.0635	4.079	4.3016	3.3434	5.8405	4.7602	3.5583	0.0841	5.157	1.4276	3.2585	3.0721	3.3716	6.0951	5.2898	5.243	3.0268	4.7398	5.5783	4.9336	4.8664	3.9837	3.8359	7.5963	3.5705	2.1144	3.7708	5.2052	4.5248	4.4621	2.0321	5.6834	8.333	3.9809	4.4053	5.0505	4.3834	4.2965	3.7751	3.6241	4.3944	5.9676	7.7303	4.1102	3.6473	2.7027	5.2939	4.9809	6.2069	5.121	3.905	0.8718	5.0781	3.6769	3.568	3.0909	3.9001	5.1006	4.8329	3.8115	4.3854	4.3255	5.8768	4.1465	4.7452	5.3349	4.6611	5.2453	4.3799	5.0717	4.4906	6.042	6.0394	5.0734	4.7782	5.8736	5.4931	5.9388	5.2091	4.1659	5.1607	4.0312	4.7808
PF3D7_1300900.mrna1_1	PF3D7_1300900.mrna1_1;25	25	4.337	5.2188	5.0378	5.4578	3.5185	4.7404	4.9444	3.6041	2.5385	4.6536	5.1918	4.1938	4.4175	4.7671	5.3882	5.0622	3.98	5.1763	4.7137	3.926	4.729	4.669	5.2798	4.8298	2.5033	4.3909	3.9288	4.26	3.3262	4.2802	5.6106	2.8359	4.5229	5.3635	4.9288	3.263	3.3147	4.5223	4.7897	3.3074	4.7724	4.3248	4.269	4.9509	5.0695	4.3009	4.2434	4.0206	4.9416	5.7666	5.0409	4.8258	4.7687	5.3431	4.858	4.6058	4.375	5.2769	5.9491	2.1408	5.157	6.0704	5.0435	6.0917	3.5198	4.3702	4.2008	5.2044	3.1795	4.373	4.5311	4.3951	5.898	6.1428	2.6439	6.1212	6.6426	5.4979	6.541	5.4492	3.856	3.3799	4.3646	4.5185
PF3D7_1300900.mrna1_1	PF3D7_1300900.mrna1_1;26	26	6.1398	5.746	5.3913	5.5078	1.269	4.4128	5.2758	5.0072	3.9616	6.0896	4.9198	3.8288	5.4757	2.9598	4.3045	5.1799	6.2979	4.7442	4.3681	4.6433	6.9637	4.6673	4.8639	4.9982	6.0944	4.2227	5.6444	5.5056	4.5801	7.532	6.3092	4.5527	4.4764	5.7939	5.4578	3.85	5.4506	4.0233	5.4986	4.8293	6.8426	5.121	5.4761	5.2114	5.9584	5.0184	5.2192	3.9495	4.3462	5.6337	5.2634	5.7162	3.9937	5.9502	5.1843	3.7623	2.4854	6.0704	5.4986	3.6871	5.3399	6.2817	5.0575	6.1475	4.926	6.1102	5.7968	5.5484	5.4748	5.2649	4.5904	4.8314	7.2165	5.1355	5.7517	5.911	6.5817	4.8192	6.7479	6.3438	6.6048	5.4538	5.3757	6.0029
PF3D7_1300900.mrna1_1	PF3D7_1300900.mrna1_1;27	27	6.7732	5.2137	5.3316	5.3154	4.8298	3.8689	5.7861	5.5037	3.6871	5.7063	5.5043	3.6826	5.5829	4.4128	5.2323	4.853	5.6531	5.9784	3.9336	5.4383	6.2396	3.7398	6.038	6.3993	6.353	4.5527	5.1934	5.408	5.3223	7.0973	5.991	4.5838	6.7723	6.143	5.9614	5.0112	4.6194	4.853	4.8094	5.0219	5.1595	5.2032	5.2746	4.5589	6.876	4.7425	3.5583	5.7955	3.861	5.8344	4.9991	5.1445	5.1293	6.3085	5.0807	4.2525	4.585	5.2547	6.0213	5.4877	6.1272	7.1604	5.7485	4.7409	5.6918	6.5243	4.8953	4.6375	5.09	5.0188	4.1202	5.8542	6.2165	5.4744	6.0581	5.9074	6.4653	5.6974	5.6814	5.537	6.897	5.5125	5.2675	6.1457
PF3D7_1300900.mrna1_1	PF3D7_1300900.mrna1_1;28	28	6.7533	5.8575	5.1156	5.2338	2.6112	5.1493	5.14	5.6845	4.121	6.5883	2.84	4.645	5.5801	3.85	4.3298	5.0661	5.3363	4.846	5.2972	5.2261	7.3092	5.4976	5.142	5.337	5.7021	4.8763	5.4928	5.0887	5.3709	7.8981	6.5146	3.925	6.7011	5.8904	5.3409	4.7533	4.8943	5.144	4.5229	5.4529	6.6292	5.5432	5.1886	5.8061	7.9143	4.4634	5.067	5.1599	3.1177	5.826	5.3341	5.1022	4.7126	5.3118	5.5601	3.6859	3.9846	6.2371	5.9777	5.6337	5.7285	6.1467	5.5795	6.1876	4.9227	6.3432	4.3111	6.3329	4.5729	5.4838	3.9514	5.0583	7.4084	5.0228	5.5656	5.9098	6.4979	5.2765	6.8643	6.0734	6.8866	4.2839	7.1392	6.782
PF3D7_1300900.mrna1_1	PF3D7_1300900.mrna1_1;29	29	6.3334	5.348	4.6305	5.3388	2.1538	4.3957	5.5708	5.504	3.189	7.1099	5.1663	3.5668	5.6899	3.0321	4.6129	5.1164	5.7079	4.6496	3.1969	5.1379	6.7594	5.029	4.7939	6.0564	7.1196	4.4861	4.8505	5.1839	4.5298	7.9864	6.6021	4.0295	6.0253	7.839	4.5589	4.228	4.5361	4.2157	4.942	4.5699	6.1562	6.6571	4.9141	5.2854	8.2795	4.3847	2.856	3.5668	3.7506	5.4202	5.6398	4.6622	4.0635	5.2698	5.0255	3.904	4.8515	6.302	5.5056	5.1599	5.6988	5.3995	5.4947	5.4212	5.4705	5.7814	5.3656	5.5254	4.4686	5.5185	4.7565	4.8329	6.1564	4.2311	5.7576	6.1647	5.4459	4.812	6.04	5.0596	6.2863	5.5913	5.1022	4.408
PF3D7_1300900.mrna1_1	PF3D7_1300900.mrna1_1;30	30	6.7776	6.1144	4.5886	4.5699	3.858	4.8248	5.7918	5.0264	4.393	6.0845	4.7082	4.8171	5.4189	3.3277	4.5454	5.4851	5.7079	3.7856	4.263	6.9641	9.4679	4.5814	5.4555	5.1875	5.2196	3.6554	4.1651	4.9584	5.3954	8.9786	6.6222	4.431	5.6882	6.1481	4.9222	3.3277	4.6206	4.5254	5.3052	4.9279	6.2184	5.3681	6.0968	4.7645	7.0871	4.7845	2.98	5.4764	3.8629	5.488	4.7703	4.7965	5.1847	5.3653	5.1218	3.3533	4.5254	5.5512	5.4731	5.0648	6.7069	5.3827	4.6882	5.6633	5.3016	6.616	5.5081	3.7751	5.0605	5.2254	4.3847	4.5552	5.7991	5.2288	5.0215	5.6871	6.044	5.3158	6.2424	5.0587	6.7407	4.6882	5.2972	5.2836
PF3D7_1300900.mrna1_1	PF3D7_1300900.mrna1_1;31	31	7.677	5.3551	4.9809	7.1504	4.9435	5.9179	6.5129	5.4016	5.302	7.1811	4.9397	5.6067	7.0365	5.8227	5.2361	6.065	6.0695	5.5211	4.347	6.7093	13.3303	5.5173	7.8343	6.1627	5.8963	5.8711	5.7618	4.7469	6.4229	12.4987	6.7589	0.7049	6.5765	6.4702	5.3114	5.1477	2.6135	4.6938	6.0639	5.7296	7.4151	6.2696	5.9181	6.3577	8.5878	4.7344	4.9045	6.1739	5.1239	7.0869	5.8733	6.3001	4.2479	6.5705	6.3859	5.392	5.2924	6.4128	5.8158	5.4286	7.5567	6.4244	6.1443	5.645	6.1229	6.8363	6.1528	4.1946	6.5412	5.8807	3.84	5.7642	7.3377	5.1473	5.8853	7.2721	6.6452	5.4246	6.7463	6.3172	6.5287	5.9336	6.1753	6.5547
PF3D7_1300900.mrna1_1	PF3D7_1300900.mrna1_1;32	32	8.2016	6.8172	3.6599	5.7957	4.4653	5.6935	6.4033	5.5783	5.6473	8.2127	4.995	4.7104	6.3347	5.4346	5.846	5.9686	5.8696	6.1131	3.2765	6.9124	14.5426	5.1558	5.6156	7.8638	6.152	5.3632	5.5138	5.7503	5.9711	13.7248	6.8785	4.6882	7.9872	6.0455	5.9507	6.1303	4.0704	5.2479	5.4702	6.057	7.8193	5.1679	5.9759	5.1839	9.5394	4.8664	4.0925	5.121	5.04	6.2996	6.457	6.8596	5.9425	7.1444	5.8074	3.1953	4.6415	6.5477	6.5095	5.4063	7.4538	12.7721	6.6008	6.3966	6.8184	6.5323	5.9326	6.8574	4.1969	4.9098	4.3806	5.3356	7.7702	6.0219	6.2317	7.0344	12.0362	5.6191	7.0352	7.5662	6.1538	5.9456	7.4787	5.824
