## Supplementary material for "Proteome-wide antibody responses to PfSPZ Vaccine include cross-reactive antibodies that correlate with protection from malaria": PeptideArray_all_peptides: 367676_file08 (part 170 of 204)

SEQ_ID	PROBE_ID	POSITION	P14_pre_NO	P39_pre_YES	P17_pre_YES	P46_pre_YES	P10_pre_NO	P49_pre_YES	P29_pre_NO	P42_pre_YES	P13_pre_YES	P14_post_NO	P39_post_YES	P17_post_YES	P46_post_YES	P10_post_NO	P49_post_YES	P29_post_NO	P42_post_YES	P13_post_YES	P40_pre_NO	P02_pre_NO	P45_pre_NO	P04_pre_YES	P11_pre_NO	P20_pre_YES	P15_pre_NO	P05_pre_YES	P16_pre_NO	P40_post_NO	P02_post_NO	P45_post_NO	P04_post_YES	P11_post_NO	P20_post_YES	P15_post_NO	P05_post_YES	P16_post_NO	P44_pre_YES	P38_pre_YES	P48_pre_YES	P31_pre_YES	P34_pre_YES	P06_pre_NO	P47_pre_YES	P35_pre_NO	P07_pre_YES	P44_post_YES	P38_post_YES	P48_post_YES	P31_post_YES	P34_post_YES	P06_post_NO	P47_post_YES	P35_post_NO	P07_post_YES	P36_pre_YES	P25_pre_YES	P23_pre_YES	P22_pre_NO	P27_pre_YES	P30_pre_YES	P12_pre_YES	P26_pre_YES	P51_pre_YES	P32_pre_YES	P28_pre_YES	P24_pre_YES	P08_pre_YES	P19_pre_YES	P50_pre_NO	P36_post_YES	P25_post_YES	P23_post_YES	P22_post_NO	P27_post_YES	P30_post_YES	P12_post_YES	P26_post_YES	P51_post_YES	P32_post_YES	P28_post_YES	P24_post_YES	P08_post_YES	P19_post_YES	P50_post_NO
PF3D7_1300900.mrna1_1	PF3D7_1300900.mrna1_1;33	33	7.7457	7.0616	4.3951	5.5242000000000004	4.6005	5.6599	6.6218	5.1056	6.2334	8.2792	4.3999	5.3049	5.7252	3.4449	5.3923	6.9573	5.4124	5.2559	4.5166	5.9319	14.4385	5.2946	5.6685	7.2061	5.3338	4.4906	4.6129	4.9458	6.2819	13.6413	6.3635	5.2968	7.7147	6.233	5.9418	4.7181	4.8753	4.3937	5.0409	6.3074	8.3385	6.9287	5.6073	5.3747	8.2306	5.0179	5.367	5.7325	4.0339	5.995	5.9018	6.4046	6.033	6.7056	4.9791	5.9519	5.522	6.831	5.2806	5.7869	6.3462	6.5607	5.9791	4.7708	6.3332	7.0778	5.9656	6.1402	5.5632	5.5373	4.7148	5.2479	8.1738	6.5607	5.8955	6.1665	7.7238	5.9512	6.077	7.1827	7.4019	5.9934	6.2513	6.9285
PF3D7_1300900.mrna1_1	PF3D7_1300900.mrna1_1;34	34	7.8649	7.255	5.0264	5.8071	4.3277	5.9038	5.8812	5.6823	4.5027	7.6057	4.8982	6.0367	5.5892	3.6531	5.319	6.6652	5.4124	4.488	4.9303	6.1863	14.1245	5.6795	7.0894	7.0079	5.9512	4.7317	4.2032	4.9542	6.1177	12.9847	7.0352	4.8773	7.1993	5.7301	5.503	4.6865	5.3085	5.691	5.6056	6.4944	8.5826	6.1593	5.9651	5.5198	8.586	4.7126	4.7639	5.2525	5.0117	6.4725	6.0067	5.9399	4.1218	6.6947	5.3903	6.0177	5.4063	7.4643	6.1245	5.0299	10.0716	6.5016	5.3951	5.6285	6.0525	6.7493	5.6645	4.4416	6.3861	5.854	4.6247	4.7065	7.5343	4.2196	5.6921	9.9525	7.0505	5.5002	5.1819	6.8297	6.7236	5.302	6.1293	6.7491
PF3D7_1300900.mrna1_1	PF3D7_1300900.mrna1_1;35	35	7.1984	11.5596	4.8202	5.8853	4.9547	6.7679	5.6857	5.2998	4.5692	7.4853	4.9995	5.3288	6.071	4.116	7.0905	6.2908	5.3882	5.3823	4.4607	6.5228	13.8249	5.5892	6.4383	9.1302	8.3421	4.98	6.2863	5.0387	6.4622	12.1772	5.9001	5.5113	8.6514	8.7136	4.7565	5.0695	5.4607	5.4925	5.6982	10.7442	7.5803	5.6079	5.591	5.7249	8.1258	5.8929	5.6968	5.7522	6.5941	5.2713	6.1835	5.858	5.5613	6.8231	5.4947	5.7629	5.8709	6.7872	6.1385	4.3667	5.9991	5.7554	6.3051	5.0161	5.1731	6.2544	5.5046	5.3255	5.0836	5.3544	5.0387	5.6418	7.359	5.6576	5.8777	6.5373	7.0583	5.7274	6.3837	5.76	6.0934	5.3933	6.1313	5.7889
PF3D7_1300900.mrna1_1	PF3D7_1300900.mrna1_1;36	36	6.3187	10.1297	5.0286	5.6291	3.6415	6.5925	6.4998	4.1152	4.2832	7.0447	4.8217	5.9423	6.073	1.6915	6.3854	6.4674	5.8522	5.436	4.7236	8.3731	13.8917	4.7236	6.4038	7.5177	4.916	7.9455	4.2913	4.0522	8.2409	12.206	6.2374	4.5078	6.9616	6.2147	6.5977	3.6076	4.9523	5.3245	5.4986	9.812	6.4936	5.4219	5.6094	3.8237	8.5603	4.9001	5.8696	6.0546	6.029	5.7167	5.3761	6.3327	5.5804	6.0873	5.3868	5.3413	4.8084	5.6369	5.532	5.5577	6.1483	5.9338	6.47	5.6358	6.6515	7.1741	5.5059	5.1473	6.3656	5.7287	6.0738	5.8477	6.6779	4.8822	4.2683	6.5475	7.033	5.7584	6.2845	7.7031	6.471	5.9395	4.8192	5.7929
PF3D7_1300900.mrna1_1	PF3D7_1300900.mrna1_1;39	39	6.2839	5.7252	5.8639	5.4938	3.9542	5.8334	5.9771	4.8089	5.1851	5.4433	4.7944	5.2769	5.5113	4.0566	4.9896	6.0598	5.9507	5.3757	5.9136	6.8496	13.4021	5.9239	6.1035	5.3381	6.1755	5.1751	6.017	5.983	5.9312	11.4902	5.9505	5.0661	6.0715	5.3434	5.6966	5.9122	5.4323	5.3122	4.9709	5.4393	5.5665	4.9986	5.6232	5.5729	5.9727	4.2048	5.2536	6.1522	4.9584	4.5832	6.2532	6.3406	5.243	5.8914	6.2828	4.8904	4.4429	5.1318	6.1291	5.7366	6.1587	6.3997	5.8032	5.0993	6.4311	6.0518	5.2585	5.0819	6.4965	5.463	5.1583	5.554	5.5484	5.4456	6.0437	6.2735	6.2063	5.7506	5.5182	5.0934	6.4045	5.7978	5.765	5.9319
PF3D7_1300900.mrna1_1	PF3D7_1300900.mrna1_1;69	69	7.3022	5.5656	5.2199	5.848	5.5166	6.1373	5.9091	5.7065	4.712	6.6439	6.4036	5.4043	5.7586	4.7317	4.5705	5.4509	6.9912	5.0072	4.9059	6.9676	7.5727	5.8955	5.353	5.5447	5.1973	4.0479	5.5665	5.7334	6.6829	5.796	6.1721	5.1276	6.0292	5.3723	4.3441	4.7787	5.2126	7.2156	6.4919	5.7071	5.5689	5.4456	5.5059	4.9481	5.3198	5.1387	8.8869	5.7978	5.3632	4.8288	5.439	5.5798	4.8768	6.2687	5.4621	5.489	4.6381	5.4074	5.6639	4.6921	6.0244	6.2194	4.9695	5.7439	4.9509	5.6533	5.6188	5.915	6.9764	6.0152	5.6837	5.4883	6.6294	5.879	5.9941	6.4057	6.6727	6.3507	6.1528	5.7098	5.5239	5.4809	5.6511	6.5048
PF3D7_1300900.mrna1_1	PF3D7_1300900.mrna1_1;70	70	6.5794	6.0667	4.6194	5.0836	5.5475	5.7613	3.9819	4.7131	4.7268	6.5941	5.3484	5.5537	4.3882	3.3646	5.4131	5.0166	4.9112	4.1627	5.4482	6.9643	6.1759	5.431	5.729	6.1212	5.3056	5.0431	4.8319	4.3103	6.3487	5.6977	5.9146	5.0695	5.3899	5.3716	4.1938	5.0081	4.8379	5.1522	6.3225	5.5692	5.2044	5.5314	5.4512	5.6328	5.6741	4.1755	5.6887	5.5954	4.7897	5.8746	5.2791	4.86	4.5484	6.7398	5.3071	5.2396	3.1309	5.0917	5.8199	5.6499	6.4438	5.8099	5.3736	4.9392	4.3205	4.8068	4.1235	5.4486	6.0976	4.9026	4.8555	4.0295	6.1272	5.4841	5.4748	6.4192	5.7756	6.0429	6.0112	5.966	5.0157	4.9764	5.878	6.2413
PF3D7_1300900.mrna1_1	PF3D7_1300900.mrna1_1;71	71	7.9666	5.5382	5.7079	6.3496	4.9208	5.1886	4.5342	4.5304	5.0461	7.2928	4.7517	4.9882	6.0624	3.6826	4.6814	4.5423	5.1595	4.3341	4.9809	7.1732	6.2666	4.1094	4.8674	7.0128	5.2683	5.1942	2.7115	5.029	6.9675	6.366	5.6358	4.5717	6.6933	4.9236	5.4486	4.8943	6.7729	5.3512	6.3192	5.7344	3.1715	3.9579	2.903	5.7608	7.8283	4.7949	6.5278	8.1157	5.673	5.4226	5.438	5.2223	4.7527	6.6093	6.272	5.7013	4.9222	5.7247	5.5829	5.1181	5.6264	6.3236	6.2211	4.8288	5.6056	5.7112	4.5292	6.4173	7.5044	5.1795	5.0836	5.8975	6.4259	4.4155	5.5008	5.8704	6.948	7.1435	6.5478	6.0738	4.5771	4.6559	5.5524	7.1748
PF3D7_1300900.mrna1_1	PF3D7_1300900.mrna1_1;72	72	6.1293	5.6924	5.5173	6.0099	5.7134	5.1022	5	4.4336	4.4496	6.2309	6.1695	4.4816	5.5741	4.7975	4.9764	5.013	4.8694	2.4195	5.9456	6.8422	4.8773	5.5014	5.044	5.9001	5.7541	5.6952	2.856	5.406	6.9775	6.0963	6.7359	5.5423	6.1735	4.963	5.7926	3.3785	4.5699	5.7708	5.8006	4.0687	4.7186	4.2713	6.0005	5.4423	5.9533	5.3957	5.7455	6.1283	5.3995	5.2884	3.9764	4.6656	4.6135	5.4828	5.1918	5.0166	4.8639	6.2472	5.1252	5.2627	6.042	6.4598	5.9887	5.4276	5.55	4.8207	5.1453	4.8222	7.9733	5.0063	4.5759	5.5662	6.219	5.5747	5.5376	5.8487	6.9803	6.3999	6.6854	5.9355	5.3899	4.5692	6.0498	7.4143
PF3D7_1300900.mrna1_1	PF3D7_1300900.mrna1_1;73	73	7.4902	5.4469	5.3366	7.2308	4.568	6.0691	6.7764	4.3477	3.5021	7.5301	6.6872	8.2167	6.907	3.98	6.0755	6.9474	5.2817	3.6206	5.96	6.7063	5.6628	6.8071	6.0923	6.4207	5.5279	8.7204	5.0108	5.1667	6.5544	7.3795	7.4243	4.3462	6.1247	5.5537	8.6789	5.1518	4.9131	5.6792	6.4239	4.1707	5.7401	4.6651	8.3516	5.9784	6.2843	5.9296	6.7821	6.1303	5.5245	8.374	5.7983	6.9039	6.0115	6.4751	5.8273	5.5103	3.6792	6.1144	7.3339	5.6554	5.5447	6.6882	8.0736	5.5392	4.8895	5.9484	5.0286	7.1822	7.9417	6.2772	6.0963	5.2449	6.0762	6.6697	6.8314	5.9059	6.4237	8.3159	6.8398	6.4756	5.8686	7.1662	6.5926	8.0017
PF3D7_1300900.mrna1_1	PF3D7_1300900.mrna1_1;74	74	7.2657	5.5311	5.5573	6.2036	4.7409	5.8592	6.5334	6.0319	5.742	6.8104	5.1863	5.5823	5.7027	3.8258	5.1847	5.9535	7.0338	5.0361	6.3318	6.5454	7.195	5.6789	5.9026	6.1256	6.3949	5.2928	6.5501	6.3277	6.7108	7.8885	6.3935	5.5404	6.31	6.5604	5.5438	7.2848	5.5895	6.1577	6.2159	5.0561	9.6062	5.3802	5.7858	7.6229	6.8342	5.6179	7.0421	6.2071	5.7719	5.2735	7.301	4.6831	5.0824	7.2279	6.06	5.5509	6.1671	9.2156	5.7164	5.6814	6.2016	6.8264	7.5576	6.559	6.5111	6.4438	4.8268	6.1418	7.5192	6.5081	6.6177	6.1841	9.2298	5.861	6.3625	6.9958	6.2048	7.8898	6.555	6.0448	5.7549	5.9816	6.2519	7.4237
PF3D7_1300900.mrna1_1	PF3D7_1300900.mrna1_1;75	75	9.2542	5.7197	5.3593	6.3577	4.568	5.6585	5.7991	5.3663	4.435	8.137	7.2946	5.4406	5.0369	4.4867	4.9946	5.7404	6.281	5.1827	5.2943	6.4722	7.6345	4.649	5.7934	6.4278	5.2735	7.1515	5.2935	5.3723	6.6897	7.7993	5.6764	5.5665	6.0947	5.7634	6.817	4.4899	4.9727	5.1098	6.6608	5.1623	4.2141	4.7032	6.1603	6.9591	7.6446	5.568	6.1566	6.1953	5.6392	6.0976	5.6103	4.4509	4.7192	6.3132	5.1823	5.632	5.0369	10.3505	5.2203	5.8787	5.5106	6.3219	5.5978	5.7225	4.888	5.3074	5.4128	6.1601	7.9846	4.9523	5.2479	5.77	10.9662	5.1942	7.7712	6.0942	7.1729	5.4236	6.1031	5.1534	5.673	6.1391	6.4128	9.0017
PF3D7_1300900.mrna1_1	PF3D7_1300900.mrna1_1;76	76	6.247	5.9435	4.6904	6.1485	5.565	5.4192	5.6679	6.0809	3.7071	6.4053	6.4107	5.6372	5.6047	3.3632	4.8505	5.6008	5.2987	5.2067	5.3716	6.4303	5.8522	5.8189	8.7941	5.8045	5.7325	7.38	8.2723	5.3295	6.4484	6.9548	6.0155	4.14	6.3386	6.1123	6.9378	7.7305	5.4686	5.4091	6.1577	4.1803	4.3554	4.903	5.72	6.1052	5.3078	5.407	5.7466	5.9598	4.8374	5.0819	5.6778	5.8372	5.7431	6.3768	5.3533	6.1404	4.8176	6.7945	6.033	5.5945	5.9112	6.7618	5.7565	5.3882	5.7315	4.5807	6.5334	5.7038	9.0312	5.876	5.0365	4.6559	7.5962	5.2551	6.9677	6.5736	6.706	6.7531	5.5656	6.4146	5.1591	6.1324	6.4269	9.3835
PF3D7_1300900.mrna1_1	PF3D7_1300900.mrna1_1;77	77	5.931	5.488	6.1359	6.1863	4.3736	4.9236	4.8186	4.6387	4.6747	5.5475	4.3096	5.634	5.2547	3.497	4.904	5.527	5.0014	4.1587	5.126	6.5449	6.3089	5.4816	5.3903	3.1457	4.6165	4.3067	4.6826	5.0488	6.2722	5.405	4.4647	5.432	5.4005	5.1318	5.2765	4.2133	4.975	4.5856	5.8587	5.2407	4.354	5.5509	4.7608	4.6135	5.3323	5.3118	6.29	5.3975	4.9828	5.3576	4.9317	3.6814	3.025	5.7477	5.1424	4.3695	5.1946	5.6511	5.9322	2.5656	6.4888	5.8782	6.3927	4.2578	5.3726	4.6392	5.3169	5.6058	6.7227	4.1457	4.4496	5.8084	5.1926	4.588	6.0279	6.1129	5.8562	6.879	5.86	5.4512	4.2935	4.4555	5.7616	7.6118
PF3D7_1300900.mrna1_1	PF3D7_1300900.mrna1_1;78	78	6.3041	6.0815	6.0753	6.5487	5.204	4.5999	4.7225	4.749	4.5429	6.0603	5.7038	6.4253	5.3865	4.0841	4.2802	5.2165	5.1743	4.7115	5.7737	6.456	6.2271	6.2754	5.7306	5.1914	5.5279	5.2839	3.5298	5.4967	6.6121	6.3976	6.8727	4.373	4.852	5.2994	6.2774	4.1795	3.5729	5.2327	5.4212	4.3132	4.8929	3.845	5.5024	5.1457	5.384	5.5289	5.4289	6.9924	5.8787	4.4581	5.0457	5.2223	5.8868	5.5738	5.5021	5.3259	5.7679	4.8293	5.36	5.1457	6.6619	6.0199	4.9117	4.6188	5.2407	4.7965	5.5549	4.7965	8.6576	4.6017	4.7203	4.5248	6.5941	4.6662	6.0018	5.373	6.9463	5.7761	7.0461	4.3377	5.3438	4.554	5.8427	7.7242
PF3D7_1300900.mrna1_1	PF3D7_1300900.mrna1_1;79	79	6.2413	6.1599	5.3089	6.3023	4.6147	5.8797	5.0807	5.1878	4.5771	6.7835	6.0674	5.9286	5.393	4.1603	5.437	5.5207	5.1675	4.9179	5.9352	7.2908	6.6124	5.6112	4.5686	5.0947	6.0873	5.8517	4.3427	4.7761	6.7938	6.5231	6.8536	4.3096	4.9269	5.7287	5.5552	4.0179	5.4512	5.4449	5.7118	4.7934	4.6053	5.2906	5.7244	5.2234	5.5392	5.3649	5.8377	8.0309	5.2472	4.7015	5.3216	6.0974	6.1041	6.6979	5.3899	4.7719	4.8012	6.033	5.5059	5.671	6.5037	6.9015	5.1534	5.4874	4.1185	5.7164	5.9639	6.2269	8.0412	5.3147	4.7613	5.347	6.0018	5.7965	6.1307	5.3551	6.8962	5.9602	7.1114	5.8612	4.8455	4.6565	6.4941	7.2698
PF3D7_1300900.mrna1_1	PF3D7_1300900.mrna1_1;80	80	6.762	6.345	5.5166	6.1221	4.9759	6.0657	4.2334	4.9293	3.6076	6.1237	11.0759	4.7814	5.2709	2.7181	4.7751	5.5674	5.6848	3.6005	5.3736	6.2789	5.9928	5.1465	4.9402	5.5226	5.1247	4.7866	3.4476	5.2909	6.3316	5.1611	6.2077	4.3688	5.1489	5.5223	4.7388	4.6724	4.7274	4.8253	4.8968	5.4114	4.504	5.1081	3.9439	5.7236	5.0819	5.3646	4.5656	5.9579	5.0483	4.8006	5.135	5.6596	4.8718	5.5804	4.5323	5.0751	5.4046	5.144	5.7304	5.2731	5.4138	5.9234	5.3698	5.251	3.7268	5.585	5.6005	5.7145	8.9124	4.774	5.3345	5.367	5.9998	5.0509	5.6738	5.6921	6.2196	5.5132	6.4584	6.28	4.2418	5.431	6.6209	7.8622
PF3D7_1300900.mrna1_1	PF3D7_1300900.mrna1_1;81	81	8.2667	6.1079	7.4141	7.1883	5.7112	6.316	5.6398	5.5317	4.6966	7.379	6.1946	5.6758	7.4656	5.2943	5.3384	5.7973	5.7271	5.1795	5.0618	7.0338	7.0272	5.4087	7.197	8.2038	5.4446	3.4725	7.1144	4.8425	6.2761	8.291	6.667	7.0832	8.0617	5.667	4.9241	6.8469	4.5705	5.4643	5.9971	6.6512	5.5463	4.6865	5.6014	6.3489	5.7965	5.8716	6.077	6.1789	5.114	5.6767	3.4128	5.9761	5.4545	6.0367	6.6402	5.682	4.6971	5.407	6.7305	4.5141	5.1056	7.2488	7.7413	4.8644	6.3194	6.7263	4.1243	5.8841	6.7278	7.0561	5.1894	4.5832	7.7042	6.9006	6.1975	5.0772	7.9812	6.4439	6.0446	6.5392	6.782	6.7883	6.6646	5.9556
PF3D7_1300900.mrna1_1	PF3D7_1300900.mrna1_1;82	82	8.0712	5.824	6.464	8.5924	5.4005	6.1096	9.3653	8.7054	5.5129	7.5329	6.5877	5.392	9.404	5.1875	5.8714	8.7487	9.1099	6.3894	5.8699	6.5477	7.0656	5.5708	5.5702	9.6508	5.6758	3.2854	6.1795	5.3981	7.1277	8.5438	6.7275	5.9456	9.1214	6.9761	5.6456	7.4625	5.1428	5.6645	5.4249	4.9653	4.7692	5.3298	7.1275	6.4097	7.4938	3.3964	5.406	5.4653	4.9514	8.0067	5.4346	7.0999	6.3509	6.6257	6.0325	5.3245	5.0295	6.3034	6.204	5.8987	5.2924	7.2255	6.3443	5.2184	5.5087	5.3295	4.8405	5.7417	8.9654	5.7824	5.6924	5.0579	5.9891	4.8773	5.6285	5.3438	7.0794	6.3297	7.013	6.4896	5.1835	4.2487	5.5717	7.4182
PF3D7_1300900.mrna1_1	PF3D7_1300900.mrna1_1;83	83	7.9416	5.4463	5.8985	7.0369	6.0461	4.8943	8.8632	6.7876	5.6218	7.7867	6.1757	4.8634	7.5287	4.5097	6.14	10.414	6.4806	6.2979	5.516	5.8743	7.7967	5.5242000000000004	5.6168	8.052	7.4735	4.4938	7.3847	6.3639	7.7193	7.3504	6.4121	4.9937	7.9906	6.6734	5.4621	5.6061	6.0583	6.0283	6.0365	4.7393	4.9453	5.4232	10.1426	7.1009	6.8792	4.2906	5.5046	6.0989	5.2506	8.9432	4.7751	10.0399	4.4614	7.0236	6.1412	4.9203	4.9639	5.8731	5.9577	5.8321	5.9745	6.6836	8.7389	5.1743	5.6696	5.1946	4.4012	4.7944	8.2539	5.5753	4.8575	5.7312	5.6831	6.253	5.116	6.2211	7.3108	6.5173	6.9541	6.2748	5.3799	5.1763	5.3702	7.4537
PF3D7_1300900.mrna1_1	PF3D7_1300900.mrna1_1;84	84	8.2352	5.5859	5.7336	10.065	5.8068	5.5229	11.3582	10.4445	6.9005	7.9745	11.257	6.9368	9.9317	5.6548	3.9059	10.7073	10.7301	9.8168	5.4512	7.3128	9.2367	4.857	6.9231	9.5528	10.5219	5.7993	8.6503	6.3976	8.1063	8.1899	6.4106	5.4101	9.3557	10.8285	5.0644	8.6944	6.0687	6.3623	7.3551	6.3454	5.8912	6.0306	11.4628	8.9353	8.4154	6.0308	7.2601	6.408	5.0557	10.3355	6.1278	12.2005	6.379	6.3913	6.3523	6.0813	5.3118	5.998	6.0186	6.8942	6.7751	8.1065	10.034	7.632	7.5957	5.5388	4.9117	6.7749	7.1509	6.261	4.4874	6.4472	5.4212	6.2172	7.5272	6.7297	8.2235	9.1607	7.8336	8.5588	5.3327	4.749	7.1695	7.5835
PF3D7_1300900.mrna1_1	PF3D7_1300900.mrna1_1;113	113	5.5192	4.6094	5.0622	7.5082	4.3547	4.2532	5.2126	4.0704	3.8166	5.9771	5.3768	4.4107	6.2869	3.3992	4.8748	5.5229	5.5786	3.8718	6.644	5.0909	6.0972	4.4893	5.6789	7.7362	4.6456	3.9928	5.5577	5.9903	5.0712	6.0312	4.6645	3.6915	7.1583	5.7167	4.6513	4.6622	5.557	5.4963	5.2935	5.0717	4.7724	3.9607	5.0228	5.0396	5.4162	5.6542	5.3147	4.9369	4.2087	7.4563	5.2679	6.3787	4.814	5.8324	6.3111	3.8699	6.8892	5.9814	6.0067	12.0765	5.7018	7.0227	8.0551	4.904	7.8434	5.6153	5.1098	5.3995	5.7309	6.0603	4.7214	6.0955	6.1959	6.0947	11.8267	5.9554	8.2783	9.1508	5.6404	8.3153	5.649	5.1803	4.6633	5.3212
PF3D7_1300900.mrna1_1	PF3D7_1300900.mrna1_1;114	114	6.6454	6.1001	4.6871	5.4236	5.4019	5.9855	7.8177	8.3771	5.435	6.4509	5.4922	5.991	4.9284	5.0648	5.2574	5.6044	8.5149	5.5217	7.3956	12.1246	7.5039	5.2817	7.5737	7.6859	5.6444	5.2791	6.9605	6.9021	12.2435	8.4651	5.3813	7.4707	7.3949	5.5094	5.191	6.0409	4.3448	5.3416	4.2765	5.5877	4.0747	5.3118	6.4822	5.5735	6.6168	5.8812	4.969	5.4777	5.1683	8.1373	4.9293	6.5426	5.1546	6.983	5.144	5.0665	7.578	6.04	5.7186	12.251	6.242	9.9261	7.8633	5.5185	8.8803	6.1518	6.4041	7.5704	5.1202	5.5759	5.0913	8.1482	6.7846	5.7819	11.5095	6.0766	9.8421	8.347	6.2411	7.8432	6.035	8.7216	7.9509	4.9402
PF3D7_1300900.mrna1_1	PF3D7_1300900.mrna1_1;115	115	9.5016	7.1369	5.2016	6.4041	6.2664	6.2149	7.7958	8.9185	7.1184	9.4791	5.6579	5.8659	6.0396	6.7588	5.9059	5.6288	8.8242	5.511	7.7388	12.3034	6.9964	5.3049	6.0076	7.9575	5.5021	7.2831	11.5422	7.463	12.1183	7.0385	6.6628	7.6296	7.989	6.6533	6.2647	10.7379	5.0347	5.7159	4.9021	4.8324	5.1052	4.0985	7.1247	6.1164	9.069	6.6582	5.5413	5.2188	3.7004	9.4304	5.1647	7.0972	6.595	7.092	6.9774	5.7975	7.2351	5.6631	5.5298	8.9269	5.4679	10.5521	7.8343	6.1783	5.2234	6.1914	7.967	7.4397	5.8615	6.5236	5.5619	8.1392	7.6459	6.7891	8.663	6.3933	10.6282	8.2937	6.1855	6.8491	6.4353	8.8756	7.9306	4.7856
PF3D7_1300900.mrna1_1	PF3D7_1300900.mrna1_1;116	116	8.2849	5.8999	5.9866	6.5184	5.2675	7.6474	7.5196	8.6516	5.3132	8.8195	6.9415	6.1477	5.8777	6.0652	7.0967	6.4691	8.8007	6.1404	5.7317	11.6139	7.3168	5.5723	6.8391	7.3421	6.5003	6.908	8.2725	5.1379	11.634	6.6847	7.4812	6.6054	7.4277	4.95	5.8014	7.3285	5.238	4.812	6.7131	5.8081	4.2464	2.5534	5.966	5.6645	9.0878	5.3709	6.2382	6.1012	4.9402	9.29	6.1436	6.6894	7.3302	5.7276	7.582	5.8836	7.8513	5.1651	5.9493	8.6468	5.3653	10.6843	7.5199	6.2248	7.0046	5.9411	6.4612	7.2375	6.0719	6.3651	5.1953	8.405	7.0859	5.6932	8.1728	6.2432	10.5809	7.6496	6.8477	6.7071	5.6642	8.0461	7.9071	6.1959
PF3D7_1300900.mrna1_1	PF3D7_1300900.mrna1_1;117	117	9.8069	6.28	5.5024	5.1894	7.9101	7.5783	7.8001	8.8391	8.1459	10.3162	6.7952	5.2664	5.7916	8.0761	7.0217	6.7785	8.9519	5.1997	5.791	12.7063	7.6656	6.2651	6.4589	7.679	7.3591	6.3528	9.1141	6.0032	12.8848	7.0916	8.1007	5.9625	8.1651	7.5798	5.3858	8.9952	6.8143	5.9196	5.6317	5.5192	4.7923	5.7816	6.6275	6.3063	9.2445	5.878	5.463	6.1133	5.4893	9.1853	5.2445	6.9797	6.5986	7.3461	12.3148	5.72	5.8179	5.6389	6.6007	9.4285	6.057	10.2232	8.2843	7.831	6.7935	6.2987	8.5595	7.9009	4.0531	12.1969	5.4647	6.5353	8.1741	6.2666	8.8948	6.1719	10.6027	8.8998	8.1393	8.1027	6.263	9.1279	8.0302	4.5963
PF3D7_1300900.mrna1_1	PF3D7_1300900.mrna1_1;118	118	9.3223	5.7115	6.067	5.8718	8.619	7.6834	7.9775	9.2282	8.3404	10.2575	7.4124	5.5404	5.4502	8.2398	7.7672	6.585	9.1877	6.5606	5.7159	12.433	7.7313	6.7033	7.0949	7.2814	8.081	5.7423	8.7065	5.4581	12.5398	8.3203	8.0113	7.0289	7.2923	7.5017	5.7999	8.1489	7.0363	5.8447	6.1406	5.5388	4.4463	7.0873	6.0843	6.6436	8.9163	6.0972	5.9537	5.7227	6.2782	8.9213	4.7544	6.6743	6.817	6.7167	8.2953	5.1227	6.6809	6.26	6.3161	8.9589	6.2149	11.0272	10.6706	7.6827	7.5161	7.3009	6.6887	6.0215	5.1989	7.7214	4.7159	7.0621	8.0715	5.4728	8.7244	6.5686	11.0109	10.3396	8.1359	7.543	7.3452	7.4162	7.6986	5.9088
PF3D7_1300900.mrna1_1	PF3D7_1300900.mrna1_1;119	119	9.077	5.4313	5.4925	5.2968	6.4707	7.5809	7.3692	8.6522	6.9154	9.8508	5.862	5.0648	5.4155	6.3512	7.2494	7.0187	8.4772	6.1459	5.2196	12.3106	7.7242	7.8274	8.145	6.9071	6.7038	5.0085	9.2024	4.1318	12.5341	8.4677	8.4873	7.7432	7.1512	6.2517	5.1719	8.5708	7.0967	4.8787	6.3999	4.4195	4.9388	9.6004	4.8545	5.393	8.8566	5.5798	5.3712	5.2273	6.4034	7.3524	5.3448	5.9986	6.4109	6.6554	6.393	4.546	6.5718	6.7681	6.2061	9.0422	4.1938	10.5262	8.0985	8.2958	6.7278	7.1242	5.7965	7.3629	4.9184	7.0963	5.8071	6.5975	8.7642	6.2309	9.1009	6.0018	10.7393	8.0633	8.5017	7.2381	7.189	6.3778	7.1328	6.0749
PF3D7_1300900.mrna1_1	PF3D7_1300900.mrna1_1;120	120	10.1566	5.5583	6.7105	5.5211	7.64	7.1649	5.8412	6.011	6.7064	10.4913	5.6857	6.1841	4.9274	7.9445	6.9666	6.2284	6.2166	5.4296	5.9759	11.4757	7.6699	5.5188	7.1932	6.0032	5.4396	3.2141	6.3858	6.4949	11.8611	6.4398	6.1079	7.9579	6.4828	5.4683	4.9198	6.6871	6.419	5.3352	5.2943	3.8309	4.2234	6.0387	5.2273	5.3434	9.0801	5.3597	6.4448	4.7393	6.1906	6.3771	5.0117	5.0807	5.3684	5.7772	7.6842	5.2083	7.3815	5.6775	6.2504	5.6761	4.9565	7.9229	7.3363	8.0042	5.2913	8.8903	5.849	5.7236	5.859	7.0357	5.684	6.761	6.1787	6.1119	5.972	5.2954	7.1574	7.3635	7.2625	5.5747	8.4272	2.8135	5.9957	6.6555
PF3D7_1300900.mrna1_1	PF3D7_1300900.mrna1_1;121	121	8.8647	6.3254	6.9732	6.0023	3.7876	7.5755	6.4738	6.7221	4.3526	8.5837	6.2897	7.3575	5.2979	3.5072	6.6871	5.4313	7.1313	6.3134	5.9191	11.454	6.5331	5.5987	6.7354	6.2128	6.093	4.862	6.7715	6.017	11.8319	6.2873	6.1719	6.7279	6.2852	6.7929	4.9326	5.0228	6.0879	5.921	5.3663	5.3345	5.2141	3.925	5.7586	3.8738	7.7852	4.9796	5.7013	5.9605	4.9837	6.8026	3.7655	5.5423	3.7856	6.8712	6.4686	5.3813	6.7047	6.1873	6.1479	7.1822	5.6929	7.5945	5.8642	8.8522	5.6668	9.8491	4.7729	6.3815	6.4343	5.8204	5.0721	5.6026	6.5086	5.7777	6.9767	5.5546	8.1319	6.6333	8.0548	5.8311	9.5268	5.7189	6.667	6.2022
PF3D7_1300900.mrna1_1	PF3D7_1300900.mrna1_1;122	122	8.8588	6.582	7.1993	5.3395	4.1579	7.4556	6.0415	7.5232	5.2261	9.0987	5.79	7.5859	5.3978	3.7137	7.3406	6.479	7.2157	4.1595	5.07	10.7186	6.6177	6.7783	6.3866	8.7519	5.7861	4.6496	7.0357	5.1715	11.0978	6.0411	6.4396	3.9891	8.6884	5.5844	5.489	6.0047	6.986	5.1214	6.0032	4.9486	5.5138	6.4477	6.0286	5.6899	7.6486	6.4371	6.6197	5.8293	5.4091	5.9649	5.6851	5.2593	4.3132	6.6369	6.3063	5.1089	6.471	6.4864	6.0824	6.5026	4.812	7.4684	7.1728	9.4535	6.2359	9.4145	4.4893	6.4995	6.7947	6.223	6.3261	5.5379	5.5033	5.2384	7.0755	5.903	8.0051	6.7536	8.0545	6.7351	8.2159	4.2668	6.7576	6.0654
PF3D7_1300900.mrna1_1	PF3D7_1300900.mrna1_1;123	123	6.8592	5.5583	6.1621	5.6702	2.5236	7.6708	5.811	7.2341	1.86	6.2933	6.413	7.2294	5.7087	4.0365	7.2666	5.76	6.6318	4.9864	5.7079	8.1161	6.3027	5.5604	4.1906	5.7137	5.6147	4.9236	5.9253	5.4039	9.1149	6.4936	6.3347	2.3074	6.2269	5.2346	3.4919	5.8235	6.5423	5.0972	5.1558	4.565	4.9923	5.2798	6.0936	5.591	5.6392	5.2931	5.8006	4.7447	4.7398	4.8836	5.4436	5.2491	5.6038	4.84	6.2026	5.3695	5.7861	5.1416	5.6968	5.5987	5.3923	6.8747	6.5917	7.6643	6.753	7.8495	3.8709	4.7474	5.4192	6.1332	4.6859	5.8555	5.1969	5.2172	6.0635	6.4271	7.2731	5.7506	7.8062	6.9707	6.9314	4.5999	5.6273	7.254
PF3D7_1300900.mrna1_1	PF3D7_1300900.mrna1_1;124	124	6.2474	6.3834	6.4227	5.2683	5.5883	7.3172	5.7525	4.6865	5.5729	6.0798	3.8787	6.5929	5.7336	5.5317	6.9418	5.478	6.1691	5.9038	5.7751	6.6125	5.7814	4.9227	4.9991	7.1137	5.9535	5.3719	5.9322	5.0764	7.5002	6.1483	7.3567	3.9383	7.2637	5.6285	5.0085	5.4232	6.1018	5.384	5.7853	5.4947	2.9579	5.1169	6.0572	3.4343	5.7151	6.2564	5.1252	4.7312	4.86	5.2373	5.2506	6.1104	5.3625	5.9189	6.0468	4.8288	4.3646	5.7552	6.3771	7.1837	6.023	7.8691	7.2363	7.9617000000000004	5.7495	6.7331	5.0535	6.0308	6.0126	6.2147	6.2401	4.9198	6.105	7.2564	7.4212	5.8212	7.5598	7.1069	8.0888	6.2397	7.0755	2.6622	6.4029	6.937
PF3D7_1300900.mrna1_1	PF3D7_1300900.mrna1_1;125	125	6.6372	8.0052	7.1754	4.712	4.5589	7.4632	5.4192	5.278	4.607	6.1135	5.4666	7.2706	5.9995	4.2016	6.8936	5.6823	5.5125	5.4542	5.3844	6.0007	6.5016	5.2513	5.7936	5.9189	6.0564	5.5286	5.0339	5.5258	7.2432	6.3885	6.7193	5.6218	6.2795	6.3254	4.0781	4.5789	5.477	5.319	5.3614	7.5148	4.4899	7.0147	5.029	5.671	5.89	5.2307	5.4097	5.5589	4.4647	5.6848	5.5889	5.7637	5.2091	5.926	6.8129	5.1256	5.6665	6.2547	6.1008	7.258	7.4269	6.6993	6.915	7.302	5.7098	6.7782	5.0369	9.3064	6.2329	5.5267	5.599	6.0148	6.1069	6.1568	7.1748	7.3785	6.817	6.224	7.3003	5.6465	5.9312	2.774	9.8166	7.4696
PF3D7_1300900.mrna1_1	PF3D7_1300900.mrna1_1;126	126	6.4917	8.5267	6.405	5.6162	4.7929	9.1828	6.702	7.8032	4.0721	6.6116	5.572	8.1497	6.4029	3.6747	8.8939	6.9893	8.1628	5.0738	6.2941	8.2937	6.2373	5.6927	6.1799	7.386	9.2097	6.233	6.4598	5.5862	8.5229	7.1863	7.1896	6.0942	7.4729	9.8966	4.0548	6.6423	5.879	5.8639	5.2619	8.8987	4.7793	6.6413	7.2813	6.3407	7.6772	8.1336	6.6078	6.4621	4.4594	6.7876	7.2213	7.0333	5.8834	6.3092	7.4011	8.3952	5.374	7.5479	6.0418	8.1538	7.0633	8.1564	7.5282	7.382	7.4445	7.392	4.7824	11.8168	7.0616	5.9828	8.8058	6.4385	7.3759	6.1129	8.1789	6.7002	7.2212	7.4963	7.7773	8.0249	7.1946	5.4482	12.226	8.2731
PF3D7_1300900.mrna1_1	PF3D7_1300900.mrna1_1;127	127	6.493	5.5037	5.4053	6.1247	6.1851	7.299	6.0164	4.1334	5.0201	5.6479	4.7054	6.3802	5.0339	4.3327	7.4514	5.223	6.5916	4.4783	5.4799	6.5133	5.8181	6.5561	5.3049	6.2583	6.6084	5.1371	3.1077	5.946	6.9408	6.3132	6.5018	4.9074	6.0029	6.1944	4.7004	5.2917	4.3377	5.0299	5.8537	5.7623	5.497	5.5705	5.3885	6.1953	6.1422	5.4506	6.0596	6.3279	4.9837	6.2649	6.6041	6.0501	4.8753	5.7955	5.2161	5.5677	4.2898	6.4749	6.0067	5.3628	6.0717	7.7061	5.0233	6.1769	6.718	5.2593	2.9542	6.7819	7.1552	5.9968	4.9364	5.4568	6.6806	5.6014	5.6591	6.3049	7.8101	6.5328	6.8672	6.2401	4.3154	4.7065	6.7889	7.5839
PF3D7_1300900.mrna1_1	PF3D7_1300900.mrna1_1;128	128	6.7807	7.3554	5.7393	6.0288	5.3316	7.2166	5.7772	6.2012	2.441	7.9459	4.2517	6.6897	5.7115	4.314	7.0826	6.1272	7.0874	3.6017	6.1631	7.5632	6.621	5.7398	6.6793	5.8158	6.7718	6.2307	5.0544	5.943	7.7528	6.9438	6.1769	6.1556	5.3399	8.4468	6.0585	4.4496	3.0824	6.2098	5.969	8.4551	5.5463	6.2538	7.44	6.0775	6.2215	4.6921	6.6337	7.0091	4.9373	5.3851	7.1773	6.7869	5.9674	6.3331	5.96	4.7798	5.0845	7.1514	5.8741	7.8012	6.5033	6.3122	6.2087	5.9439	6.4393	4.9369	5.4754	6.9715	8.1335	5.649	4.7592	5.9411	7.2109	5.3114	7.2604	6.557	6.5999	7.266	7.2416	6.8603	4.5166	5.3445	7.4161	8.2164
PF3D7_1300900.mrna1_1	PF3D7_1300900.mrna1_1;129	129	6.8829	6.0559	5.7266	6.3832	3.903	4.986	5.4373	5.6129	2.585	6.497	6.2756	6.7806	5.5702	3.8104	5.2353	5.7795	5.1497	4.4957	6.009	6.6679	6.0618	5.6693	5.6011	5.1297	5.957	4.8212	4.3067	5.106	6.0135	6.7464	6.9079	4.6496	5.6747	7.6811	6.1957	4.6311	5.4104	5.9141	6.2744	5.2506	5.1735	6.456	6.3731	6.1031	6.1092	4.4699	6.2998	6.4331	3.4209	5.4555	7.2666	6.4951	5.5497	7.3678	5.2005	4.3169	4.5027	5.7004	5.5258	6.7886	6.5691	7.6137	5.824	6.1995	5.739	5.6721	5.0557	7.3891	8.0715	5.347	4.6076	5.6132	6.7596	4.8445	6.3361	5.5286	7.1571	7.2864	7.4124	6.4197	4.4074	5.243	6.9695	7.7219
PF3D7_1300900.mrna1_1	PF3D7_1300900.mrna1_1;130	130	6.9745	5.757	5.9293	6.2126	5.054	3.3434	5.9267	5.9537	4.3262	6.755	5.2574	6.8411	5.4709	3.5862	4.5254	6.1777	5.6966	4.3611	4.4796	5.9841	6.2106	4.5717	4.904	4.2675	7.5251	5.6585	5.5829	5.0409	6.6925	5.9832	6.3983	4.6932	5.7463	7.4718	4.3896	4.963	4.765	6.0796	5.3248	4.3889	5.4832	6.2658	7.1833	5.4679	6.3859	5.0431	7.0084	6.2972	3.7038	4.8495	7.4835	6.0221	5.2407	5.0836	4.9644	5.2418	4.8334	6.4694	5.2361	7.4011	5.7608	7.1662	5.8711	5.4561	6.1971	5.5928	4.2891	8.3661	7.9039	4.6047	5.2873	5.306	6.7251	4.0755	7.5771	6.1645	7.2971	6.6315	7.1364	6.7366	5.4828	4.9241	8.5469	7.0509
PF3D7_1300900.mrna1_1	PF3D7_1300900.mrna1_1;131	131	9.3777	6.4249	5.7584	5.7423	6.7991	5.5494	7.8883	8.6378	6.9179	9.1866	6.308	6.7397	6.3411	6.8511	5.6873	7.9806	8.5233	3.8787	6.0475	7.8528	10.5034	5.3448	7.4507	5.8268	9.4101	6.8287	6.7982	6.6163	7.602	10.054	7.5431	7.1066	6.0802	8.9332	5.9651	6.1865	5.779	7.3222	4.6433	6.3951	6.0845	7.7485	7.4254	7.374	9.1144	5.9921	6.7816	6.3861	9.4555	8.1443	8.4957	7.0479	5.7301	7.2806	7.6553	6.4645	6.4741	7.7487	6.3331	9.4098	7.1545	9.9199	8.0405	7.4731	8.5527	7.384	5.9229	9.9054	7.3867	6.4419	5.9914	7.0333	7.7903	5.7347	9.232	7.1881	10.1124	8.3126	8.0556	9.1112	7.4307	5.9584	9.9661	7.3883
PF3D7_1300900.mrna1_1	PF3D7_1300900.mrna1_1;132	132	9.81	7.587	6.7	7.2482	5.4256	6.1289	8.7219	9.2811	6.6157	7.3707	6.8162	8.5647	8.2381	4.3985	6.9411	8.046	9.0439	6.3413	6.2634	8.4896	8.3619	8.4824	8.3475	6.3116	11.1264	8.0131	7.4758	6.1572	8.6517	8.3253	8.9051	8.6135	6.9233	11.0604	7.7392	6.7698	6.8241	8.5673	6.6426	7.2618	8.0401	8.4566	8.7177	8.2008	9.463	7.0783	9.1115	7.6689	7.4227	9.1997	9.7602	8.5297	7.63	6.8681	8.4894	6.9473	6.3749	9.063	6.749	10.3231	9.4075	9.6809	9.8327	8.619	9.0927	8.187	6.5092	9.3393	10.0057	8.0193	6.6816	7.7819	8.977	6.2255	10.2738	8.9869	9.8573	9.9011	9.1848	9.9228	8.6182	7.0327	9.205	9.9082
PF3D7_1300900.mrna1_1	PF3D7_1300900.mrna1_1;133	133	12.0106	10.3633	7.8025	9.2114	6.2774	8.3899	9.5071	10.0448	7.4731	11.6005	9.2946	10.8724	10.3566	6.0157	9.0781	10.6703	10.3032	7.5651	8.0292	11.2409	10.293	9.7723	10.334	7.5558	12.1362	8.826	8.3451	7.5031	11.1574	10.482	10.1897	10.5143	7.2998	12.2294	8.5747	8.5839	8.8915	10.4289	8.786	9.6582	8.2477	9.2634	9.4509	8.7889	11.45	8.3957	10.5986	9.0112	7.6204	10.7274	10.9967	9.3668	8.9188	8.6631	10.4599	8.9546	7.3236	11.3027	6.9811	11.9009	10.0521	11.3637	11.2109	10.8726	11.8207	10.938	7.6037	11.6338	10.9124	7.6558	7.4959	8.457	11.0393	7.6991	12.0891	9.786	11.321	10.2209	10.7654	12.1837	10.3668	8.0436	11.6062	10.6407
PF3D7_1300900.mrna1_1	PF3D7_1300900.mrna1_1;134	134	11.4765	10.3905	8.8766	9.5335	7.3694	11.4369	8.4793	9.8037	6.3698	11.834	9.2442	9.8748	9.5656	7.7986	11.8469	10.231	9.8044	6.3823	7.5041	9.2054	10.5379	8.8777	8.8584	7.4516	10.5466	7.9598	8.2227	6.9083	9.4755	9.5449	9.5765	9.4718	7.3311	11.6984	7.8074	7.9349	8.8288	10.7067	9.1135	10.3287	9.2405	9.0863	8.6675	8.3336	10.4881	8.2673	10.9403	8.8816	7.186	10.3098	10.5912	8.7639	8.0585	7.4955	10.3074	8.3483	7.6836	11.7708	6.7837	11.0867	8.1049	9.5852	11.0488	9.511	11.3616	10.6631	6.8065	9.0869	10.1965	9.8891	7.9119	8.3959	11.2467	7.7154	10.8381	8.3272	10.4322	10.5804	10.2777	11.564	10.8547	7.4543	9.2931	9.3599
PF3D7_1300900.mrna1_1	PF3D7_1300900.mrna1_1;135	135	11.5455	10.6787	7.0535	8.8418	6.3834	8.9439	8.5288	9.3161	6.1502	11.6196	9.3629	10.5397	8.3513	6.5524	9.9706	10.3485	9.2675	6.1291	7.7593	9.4962	11.0377	7.5103	8.3334	6.5396	10.0968	7.1526	8.0084	5.9556	9.4862	9.8316	9.7511	8.7036	6.978	11.1932	7.265	7.8809	7.2212	9.6188	8.7158	10.534	9.1937	8.4786	7.7264	7.9474	10.7894	8.184	10.173	8.4591	7.4053	10.2858	10.4436	8.7149	7.9585	7.4853	10.183	7.955	7.4269	11.0182	6.6075	10.6592	8.167	11.2734	10.6575	10.09	11.6882	10.6106	6.9706	9.4156	10.5187	10.6005	7.5546	7.7913	10.8118	7.4111	10.8477	8.3424	11.3698	10.6225	9.4026	11.7292	10.7065	7.934	9.7107	8.9035
PF3D7_1300900.mrna1_1	PF3D7_1300900.mrna1_1;136	136	8.9666	7.6267	3.2388	6.6115	5.1651	6.0306	6.0094	6.3082	5.021	9.0517	7.8946	7.1352	5.6194	3.6076	5.5148	6.3246	6.3528	5.5333	5.4709	6.548	8.5032	7.485	5.5844	5.3823	5.3406	5.7714	6.9565	4.7458	7.5043	7.9118	7.6781	4.5348	6.7276	6.2422	5.8296	6.5027	5.14	5.2657	5.6073	6.8276	4.2928	4.6218	4.8186	6.0292	8.2827	5.9669	7.0813	5.3985	5.7415	8.2298	7.3292	7.7456	5.9575	7.1178	8.3165	6.2061	5.6531	5.8364	6.1318	5.076	5.8694	6.4757	7.0809	6.7737	10.8389	9.8338	5.2008	7.6868	5.7195	8.1294	6.4264	6.4584	7.3787	5.9803	6.2014	5.1675	7.9309	7.1123	6.7362	11.0086	9.8436	5.8948	8.2115	5.9914
PF3D7_1300900.mrna1_1	PF3D7_1300900.mrna1_1;137	137	9.3355	6.8427	5.6115	7.8562	6.5204	6.5242000000000004	6.7974	5.6165	6.3771	10.0107	8.6561	6.4606	7.3461	5.6738	5.8045	6.8667	6.7899	5.4496	5.0985	7.1675	7.9819	7.8454	4.6966	7.0801	8.4795	4.7479	6.954	5.1305	8.3146	8.0611	7.9772	4.6141	7.4624	9.3568	4.1497	6.9842	5.3761	6.1412	6.4754	5.8281	6.8649	6.1167	8.42	10.5497	8.4232	7.6081	7.0982	5.8689	5.3448	8.9624	6.975	6.8858	7.6772	7.8913	8.7214	5.9605	6.8156	6.3021	5.8012	6.2985	5.5558	5.9519	9.8462	6.4276	9.7382	11.5099	5.8334	8.1743	4.8938	9.229	6.8806	7.0175	6.8634	5.6721	6.9536	5.9409	7.0587	9.3353	7.4652	9.9559	11.0041	5.0853	9.2276	6.0177
PF3D7_1300900.mrna1_1	PF3D7_1300900.mrna1_1;138	138	8.1839	5.8505	5.2724	6.3908	10.8084	6.3262	5.8037	6.1705	10.5375	8.7614	5.0286	6.9376	6.1661	10.9643	6.9122	4.917	6.466	5.2578	5.3957	5.6568	12.8279	4.254	5.2207	4.2188	5.8883	5.3082	5.6223	5.7594	5.4822	9.5118	6.632	5.3219	5.7071	6.2048	5.1173	4.3477	7.1482	6.8691	6.7979	4.591	4.8227	5.3903	5.3754	5.3484	6.6918	5.2307	7.9128	5.2574	3.8359	5.9955	5.6559	6.2196	6.4807	7.6245	7.8108	4.8968	5.8166	5.3523	5.6305	6.1313	5.0866	6.574	7.2135	6.0968	8.5717	7.246	5.029	8.4947	5.3277	6.5354	5.36	6.5794	6.8436	6.7159	7.0276	6.115	7.3542	5.4479	6.6013	8.9491	7.3075	5.2939	8.3083	3.8934
PF3D7_1300900.mrna1_1	PF3D7_1300900.mrna1_1;139	139	8.2476	5.9683	5.9706	5.8863	3.8659	6.9848	5.5494	5.5021	5.3785	8.339	5.8035	8.1071	6.042	5.5033	6.254	6.4917	6.5239	5.4995	5.6736	6.5848	7.1302	6.985	5.5577	6.3605	5.5847	5.4104	5.0824	5.9688	6.5464	6.6389	6.6986	5.4502	6.2965	6.0819	4.2645	4.8156	5.2668	6.4451	6.6363	5.6305	9.2304	5.1875	5.4155	5.5382	6.8264	6.6317	6.9439	5.5323	5.0286	5.9083	5.6826	5.632	5.2161	8.144	7.1964	5.6879	6.3091	5.7388	6.1313	6.3014	5.8009	6.995	7.4493	5.4296	7.2133	6.4676	4.5279	8.6713	5.853	6.7473	5.269	5.8982	7.0265	5.7986	7.0378	6.4882	8.1194	6.0266	7.1819	7.7593	6.1526	5.0277	8.5954	5.0879
PF3D7_1300900.mrna1_1	PF3D7_1300900.mrna1_1;140	140	7.8828	5.3114	4.7655	6.0119	5.7203	5.5311	5.5954	5.2968	5.5768	8.5997	6.2384	7.4836	5.572	4.9819	5.9937	6.1615	6.5242000000000004	4.431	5.4973	5.0535	7.0885	6.251	6.3382	5.6579	5.1069	5.5622	4.9146	5.8097	6.2891	7.2955	6.4596	5.4854	3.7236	6.033	4.4983	4.1755	5.5753	6.5308	5.68	5.2653	5.6008	5.0188	4.2884	5.4162	6.913	5.6699	4.6218	5.5981	4.8934	5.337	5.7407	5.4229	5.6366	8.3388	6.6428	5.2234	5.9919	6.2999	5.4276	7.284	5.8425	6.5957	7.6725	5.7452	4.7876	5.431	5.5573	7.358	5.4489	7.0584	5.328	6.4777	6.1465	6.3688	6.011	6.1645	7.9587	5.1783	6.4678	6.1274	5.843	4.3284	8.0298	6.2756
PF3D7_1300900.mrna1_1	PF3D7_1300900.mrna1_1;141	141	8.3501	5.7584	5.6241	5.5984	5.1623	7.3007	4.8319	6.0496	4.7004	8.5127	6.0112	8.4884	5.3288	5.4512	7.5167	5.6424	5.7986	6.4696	6.1152	5.7382	7.6027	5.9179	6.4506	5.4121	5.4249	4.0772	6.0678	5.0387	5.8342	7.4124	6.3007	3.9345	5.3494	5.9371	3.5484	5.5245	4.2032	5.3409	6.0654	5.6533	7.7296	4.5472	4.9355	6.1591	7.3852	4.9519	6.3393	6.7531	3.8748	6.9809	5.8293	5.889	5.4499	6.8868	7.7659	5.9957	5.1695	5.8475	5.8417	5.4121	4.7236	6.456	5.9158	6.098	6.2174	7.1996	5.2817	7.6566	5.1675	7.289	6.4313	6.0407	7.083	7.0687	6.1189	5.3107	8.3446	5.6179	6.4575	7.3726	7.3932	5.1189	8.3726	5.0836
PF3D7_1300900.mrna1_1	PF3D7_1300900.mrna1_1;142	142	7.4188	5.1961	6.1131	5.1056	4.5204	5.2196	5.1639	5.4535	3.774	8.3369	5.4439	7.3602	5.2694	4.6622	5.6971	5.7703	6.6008	5.5714	4.9227	5.5963	6.7125	4.6915	6.1029	4.5686	4.2906	3.0461	5.2399	4.5267	5.9771	6.2153	6.7327	6.5064	5.5081	6.2769	3.5957	5.0832	4.765	5.849	5.84	4.4155	4.6375	4.0883	4.4456	5.0883	6.8591	5.1635	5.5065	4.8037	2.846	7.5603	5.433	6.1121	4.6218	7.1933	8.9242	5.3473	6.0168	5.7057	6.5432	6.193	5.2784	6.2529	5.6355	6.1127	5.3844	6.1759	3.6473	8.7192	5.017	7.9529	5.5298	6.0137	7.4386	7.5832	6.8584	4.8861	8.1273	6.2401	6.8817	5.9184	6.0286	4.3632	9.4435	5.4828
PF3D7_1300900.mrna1_1	PF3D7_1300900.mrna1_1;143	143	9.4368	6.1965	6.0555	5	4.269	7.7091	5.8527	3.9588	4.0241	9.2247	4.7955	5.8367000000000004	5.2521	4.1027	5.9474	5.9953	6.0148	5.6094	5.4812	6.8929	6.2432	5.2943	6.8312	4.8186	5.5895	3.4828	6.0374	5.0618	6.3029	6.348	6.4434	5.111	6.0394	5.8844	5.211	5.314	5.3923	6.4857	6.4385	4.347	3.9184	4.9864	4.8037	5.6044	7.7816	6.1029	5.441	6.1946	4.3448	4.5254	5.4499	5.9662	5.7189	6.3542	8.1168	4.9307	5.729	5.9759	6.3169	6.0802	5.142	6.9536	5.826	6.0858	4.5975	6.1041	4.1779	8.8341	6.4614	7.4824	4.62	5.7761	8.2404	6.5807	6.2976	6.2458	8.1762	5.5738	6.4017	6.0898	6.4594	3.9098	9.6015	6.1847
PF3D7_1300900.mrna1_1	PF3D7_1300900.mrna1_1;144	144	7.5689	6.3558	5.5348	4.6988	5.1194	5.9771	5.393	6.0745	5.1683	7.0994	4.6679	4.6999	4.8181	4.5699	4.3067	5.5242000000000004	5.5478	6.6184	4.6135	5.3649	7.4992	4.9481	5.2987	5.6331	4.1843	5.6473	4.4925	5.3132	5.0475	7.0035	5.9925	5.4886	5.3865	5.7861	4.3723	5.2219	4.0993	5.79	5.1272	5.2551	3.5957	5.319	4.6467	4.5129	6.8361	5.5024	6.0879	4.4542	3.0548	7.1925	5.1481	6.2302	5.2304	6.2694	7.7603	5.4575	5.2836	5.2709	5.7973	6.2242	5.4209	7.1579	5.7884	6.9187	5.7637	5.8225	4.1651	8.4686	5.2437	7.7027	5.2806	6.0081	6.3032	5.5662	6.4525	5.3473	8.3102	5.0286	6.9984	5.9098	6.0738	3.4436	8.5345	5.4087
PF3D7_1300900.mrna1_1	PF3D7_1300900.mrna1_1;145	145	7.0932	5.7425	7.332	5.8841	4.4502	4.9964	6.5423	6.6678	3.6882	7.4743	5.4998	6.9682	5.9514	3.6311	4.7549	5.6966	5.7415	7.5402	5.6539	6.5051	5.7719	6.0572	4.6982	5.5549	6.0856	6.7837	5.0418	5.1489	6.7904	7.2822	6.0505	3.969	5.9052	6.6709	6.2244	4.7065	5.3423	6.3923	5.7724	4.8156	4.6719	5.6418	5.848	4.7745	7.1195	4.8115	5.7216	5.9418	6.4434	7.7905	6.7733	7.62	5.7477	6.035	6.1739	5.3477	6.3579	5.79	5.1902	6.0637	6.025	7.0759	6.8286	7.4228	5.7514	5.7947	4.6358	6.9119	5.4026	4.8405	5.545	6.4075	7.3228	6.2957	5.7949	5.3882	8.3491	5.8975	7.4729	5.972	5.9711	4.8171	7.085	6.359
PF3D7_1300900.mrna1_1	PF3D7_1300900.mrna1_1;146	146	7.8531	5.8053	7.2792	6.0018	4.488	5.6893	5.9971	6.2292	3.8104	7.1485	6.5892	5.225	5.0259	5.5844	6.1198	6.633	7.2446	6.7514	6.4365	7.0467	6.5905	5.3391	5.9889	4.4757	6.5373	7.3188	5.9236	5.9791	7.9021	6.7542	6.3677	5.3625	5.5027	7.2691	6.9889	3.1795	5.2487	4.8963	5.2311	5.0942	3.4542	5.2987	5.6363	5.0989	6.9343	5.0032	5.6444	5.6203	5.3628	4.3568	5.9734	7.6059	5.1276	6.2591	7.1979	5.1969	6.0312	6.7487	5.9191	5.5674	6.0244	7.3171	6.4033	6.1825	6.6363	5.701	4.9392	5.6047	8.138	7.538	4.0678	6.1278	7.2707	4.9681	5.8186	6.2014	7.2487	5.8194	7.209	7.1112	5.9193	6.5875	7.3225	8.1996
PF3D7_1300900.mrna1_1	PF3D7_1300900.mrna1_1;147	147	7.47	5.0781	8.0752	6.083	6.2787	4.5466	6.9004	6.1562	4.4236	8.3752	6.7686	6.9392	5.9971	6.5791	5.8102	6.3607	6.0866	6.5298	5.1239	7.8562	5.8634	4.4535	6.1094	5.4043	5.5435	6.0783	4.1481	6.3887	7.7	5.7104	5.9172	5.6056	5.7965	6.1475	6.1916	4.742	5.1297	5.4229	5.9006	3.9607	4.5179	5.047	3.8639	4.8654	7.0679	6.1999	5.7592	6.3654	4.8359	5.3306	5.2133	7.7585	5.6502	7.2701	6.8721	5.0201	6.1936	7.4333	5.2346	5.2292	5.4967	6.3001	5.7737	5.8022	6.0288	5.7249	5.5963	5.9523	6.9405	6.1831	4.9373	5.2574	8.2881	5.4479	6.6712	5.7123	7.2352	5.374	6.9013	6.4163	5.4419	4.6444	6.4812	6.5767
PF3D7_1300900.mrna1_1	PF3D7_1300900.mrna1_1;148	148	7.3415	5.272	7.5895	6.6318	5.9369	8.0287	6.3661	6.3439	5.2731	7.7778	6.1369	5.7871	7.3333	4.266	9.3221	6.9613	6.9126	7.5149	6.3041	6.4783	7.0334	4.9193	5.8151	5.7098	5.4433	6.6609	5.6781	6.3861	7.1404	6.9542	6.7125	7.3782	5.6576	5.6784	6.261	5.8527	8.3493	4.9667	6.6868	4.5033	5.0343	5.4162	5.2649	5.4179	6.5339	6.0411	5.1558	6.1847	4.8354	3.8807	7.3844	8.1176	5.6733	6.5049	6.9209	5.0418	7.2007	5.36	6.1502	5.8497	7.0463	7.185	6.2178	5.8622	6.6125	5.732	3.8718	5.8309	10.4165	6.4375	4.0444	6.5514	6.0993	5.3341	5.8824	7.1454	8.2179	7.956	5.7255	7.0219	5.78	5.1759	6.3981	11.8279
PF3D7_1300900.mrna1_1	PF3D7_1300900.mrna1_1;149	149	7.394	6.4388	8.0603	6.5027	4.712	6.2271	7.2714	6.9173	3.9136	8.4076	6.7425	5.9134	6.0132	3.7908	6.5756	7.4773	7.3143	7.3187	6.7837	6.8714	6.4192	4.2479	4.89	6.3889	6.6035	7.7807	7.1586	5.347	8.0689	6.8043	5.784	4.2487	6.2139	6.6358	7.0681	6.3863	5.9011	6.0727	7.1628	4.0418	5.6738	5.4992	5.765	5.3082	6.9273	6.1876	6.3689	7.1952	5.522	4.2743	5.8427	8.0441	5.2024	5.9649	6.3323	4.8089	6.3856	5.8357	6.6413	7.2791	5.8605	7.327	6.1987	6.2817	6.7612	6.8128	5.9307	6.5764	6.1301	6.3856	5.223	6.4106	7.9719	7.2104	7.876	6.7987	8.153	6.1763	6.9141	7.043	6.794	4.6439	7.0891	7.8143
PF3D7_1300900.mrna1_1	PF3D7_1300900.mrna1_1;150	150	7.7194	6.3038	8.7515	6.9519	5.6755	6.559	7.5068	6.7435	4.6094	8.285	8.0112	6.1851	6.3208	4.4005	6.565	8.059	7.1121	7.6917	6.4391	7.8113	6.1851	5.7549	5.3445	6.3282	6.1855	7.6833	5.7861	5.86	8.4208	6.6408	5.9364	3.3219	6.4249	6.7467	7.7375	4.7175	6.2638	5.6326	7.114	4.8807	4.2434	6.5726	5.3466	4.2585	6.9934	6.3605	5.3968	6.7634	4.5286	6.1711	6.8307	8.6443	4.9255	5.8948	7.7275	5.957	6.7287	6.1528	5.5922	7.7554	5.5705	7.7618	6.144	6.2709	6.4809	6.278	4.9203	6.9196	7.0445	7.6631	4.9923	6.9054	8.1841	6.4216	7.7477	6.1398	8.1175	6.3377	7.2793	6.9547	6.6918	5.7517	7.6968	7.4069
PF3D7_1300900.mrna1_1	PF3D7_1300900.mrna1_1;151	151	7.449	5.3764	8.3831	6.7257	3.9928	6.2369	6.6626	5.9695	4.6369	8.4898	7.4429	5.9898	6.0581	4.8997	5.811	7.6343	7.0782	7.5661	6.3259	6.5925	5.7236	4.7639	5.4915	5.6809	6.8815	7.4026	4.7506	5.4851	7.0519	5.9369	6.0076	5.3208	7.0072	6.7605	7.0382	4.1416	5.9081	5.6415	6.4443	5.9253	5.8895	4.5945	6.4041	5.1719	6.4288	5.7439	5.6943	7.0894	4.3813	7.791	6.5026	8.3841	5.5503	5.2593	6.9723	6.5904	6.6713	6.4911	5.2517	7.9352	5.6381	7.3262	5.7404	5.9239	6.6854	5.9853	5.8567	7.0996	6.111	6.4016	4.7208	6.0061	6.9176	6.0646	7.7279	4.6118	8.1155	5.8639	6.7004	7.0923	6.7887	5.384	7.1323	6.3429
PF3D7_1300900.mrna1_1	PF3D7_1300900.mrna1_1;152	152	8.0106	5.7498	7.3911	6.5896	7.0568	7.8466	5.7238	5.7186	7.6062	7.3195	6.987	9.7353	7.2811	7.0151	7.4338	5.6687	5.6982	6.2139	6.2698	7.8385	6.3789	4.2304	6.2128	5.9941	7.9586	4.8649	5.0121	6.0594	8.3872	6.1324	6.8292	5.9172	6.6051	8.0888	5.8689	6.1352	4.7479	6.2196	5.9122	5.0708	5.8063	5.9975	11.5851	5.6673	6.6247	3.366	6.5342	6.3632	5.6721	8.2147	7.4107	12.7208	6.7251	7.3374	6.9013	4.682	5.4179	7.2682	5.7698	6.3712	5.4152	6.9623	5.7369	6.2159	4.3937	6.2317	5.0531	5.5176	8.0755	6.3468	6.5984	5.6579	7.2526	4.8022	6.7162	6.6045	7.1758	6.0161	6.2574	6.6465	5.6135	4.9117	6.6376	7.6621
PF3D7_1300900.mrna1_1	PF3D7_1300900.mrna1_1;153	153	8.0231	6.7637	6.8918	6.5957	7.4638	7.9746	4.8914	5.4634	7.56	8.3205	7.1363	9.3726	6.9721	7.0681	7.3119	6.3034	6.0553	6.5312	6.0279	7.5707	6.5965	4.4634	6.2016	7.8255	7.4748	4.1619	5.7164	7.4603	7.4103	6.7509	6.7233	4.7618	7.4116	8.1335	4.8125	5.6966	4.8866	6.4266	6.2075	6.7366	6.027	5.4256	11.8075	10.2373	7.8407	5.8691	6.8565	5.8977	5.8963	8.6381	6.7078	12.2756	5.9796	6.9402	6.1932	6.2795	5.6485	6.3644	5.7921	6.7111	6.0092	6.586	6.0101	4.5379	5.2399	5.2502	5.6091	6.1187	8.8891	6.5206	6.8748	5.7525	6.4419	4.4456	6.0083	5.9467	7.4068	6.133	6.6696	6.0921	5.9544	4.9968	6.6234	7.6112
PF3D7_1300900.mrna1_1	PF3D7_1300900.mrna1_1;154	154	5.9083	6.4629	5.7032	6.4468	5.1659	5.3505	4.9098	4.7871	3.4581	7.2122	6.5035	5.0704	5.2265	4.9136	5.2098	4.9768	4.607	2.4699	5.1607	6.4143	5.8089	6.2455	4.4496	5.6806	4.9991	4.1432	3.4383	5.342	6.8907	5.7926	6.7317	4.9265	6.0345	5.7952	5.2698	3.839	4.7203	5.5106	5.947	4.852	5.367	5.0099	5.8926	5.2987	5.7952	5.2188	4.9991	5.6528	5.9117	4.5053	5.4686	5.7309	4.7554	6.1955	5.4709	4.009	6.0255	5.9146	5.3716	5.6837	5.8577	6.3407	5.7897	4.9155	5.7046	5.6279	5.5144	4.3785	7.9132	4.7164	3.7623	5.7863	6.1039	5.157	4.7544	6.47	6.0027	5.4515	6.19	6.2715	5.3505	3.9392	6.1432	7.7361
PF3D7_1300900.mrna1_1	PF3D7_1300900.mrna1_1;155	155	6.9481	5.3494	5.6343	6.4288	5.8207	7.1546	6.4194	5.0828	5.3607	7.0613	5.9975	8.0995	5.712	6.0488	6.6792	5.7897	5.6707	5.0157	5.5604	7.3171	6.3651	5.5005	6.4221	6.0785	5.9653	4.0661	5.5702	5.1293	7.7407	6.3194	5.6311	5.135	5.6476	6.1359	5.2475	5.4893	5.7312	5.7046	6.3411	4.6165	6.3913	5.2418	9.3886	6.3214	5.701	4.7996	5.749	6.0531	5.7962	7.2841	6.8924	9.2309	7.7655	6.8074	5.9284	5.2906	5.479	6.6538	5.0575	5.6253	6.3214	5.5342	5.6616	5.0144	5.6991	6.5697	4.6571	6.316	8.2223	5.2772	5.9158	5.4343	6.961	5.4463	6.0881	5.3255	6.6375	5.3352	5.9291	6.2038	5.6531	3.7939	5.4165	6.9774
PF3D7_1300900.mrna1_1	PF3D7_1300900.mrna1_1;156	156	6.4189	6.506	5.488	6.0292	5.6064	5.7255	5.7032	3.9598	3.7225	6.0995	5.5211	5.5619	5.4532	4.3291	5.047	5.1863	5.2102	4.3111	5.098	6.4676	6.1428	5.8953	5.811	6.0809	5.7112	4.1027	4.1771	5.1703	6.261	5.9697	7.2247	4.7986	5.8174	5.8883	5.2761	3.8649	4.7425	5.1018	5.225	4.4276	5.4571	3.9828	4.9064	5.55	4.8048	5.467	6.1287	6.8591	5.2887	4.7382	5.025	5.3705	5.1894	6.2542	5.5543	4.735	5.347	5.9352	4.4175	5.4928	6.4167	6.2893	4.7576	4.3681	3.6971	5.4944	4.957	5.4266	6.8422	5.1127	4.7996	4.9079	6.5091	4.7469	6.0088	6.6619	6.1289	5.8975	6.4348	6.242	4.1538	4.319	5.5892	7.1956
PF3D7_1300900.mrna1_1	PF3D7_1300900.mrna1_1;157	157	5.8753	5.557	5.5087	5.7889	4.6966	6.1241	4.9584	5.7436	4.5577	6.8188	4.8104	4.8334	5.5239	4.1077	5.7412	4.7897	5.4709	4.4476	5.6473	6.8976	7.1543	6.6602	4.3681	5.9796	5.4091	6.6836	3.1375	5.4594	6.7467	5.9451	7.0478	4.5014	5.5555	5.4141	7.1137	3.7729	5.3132	5.6784	5.7244	4.2502	4.5963	4.4276	5.6687	6.2153	4.8027	6.845	5.7181	5.6384	4.8217	4.8053	6.1833	5.2153	5.8422	6.4848	5.6011	4.8664	5.7931	5.5567	5.3719	5.4637	5.9862	6.2163	5.1803	4.0959	5.0413	5.3427	5.2615	4.7576	6.5824	5.717	5.3359	5.9722	6.4194	6.2598	5.4774	5.7798	6.5095	5.5097	6.7229	5.5014	4.7592	5.4575	5.2196	6.6001
PF3D7_1300900.mrna1_1	PF3D7_1300900.mrna1_1;158	158	6.5824	6.0025	4.8022	6.3816	4.985	6.12	5.4396	4.0479	3.4289	6.7225	5.1135	4.7991	5.88	0.8319	6.0832	5.7301	5.7415	5.0483	6.2054	6.9141	6.5125	5.8728	6.1373	4.3951	4.7845	4.3625	4.0488	5.033	6.7736	6.5661	6.7542	4.7087	6.0016	5.8006	5.4728	3.3132	5.2612	5.7015	5.8768	4.2273	6.581	5.4522	6.0849	5.9523	5.5735	5.8291	5.9023	5.7677	5.4683	6.5653	5.6135	5.6073	8.0707	5.9834	5.5154	5.1039	5.7923	5.6525	5.5273	5.5438	5.8171	6.0402	5.846	5.6665	4.7751	5.6991	5.07	6.0036	7.6837	4.8895	4.8176	5.1293	6.1556	5.3975	5.7415	5.3865	6.281	4.9869	6.7916	5.931	5.1799	4.7186	6.1272	6.379
PF3D7_1300900.mrna1_1	PF3D7_1300900.mrna1_1;159	159	6.388	5.044	4.4699	5.6862	4.3391	4.9579	5.0492	4.6594	4.2288	5.0566	5.3384	4.7425	5.9807	4.0575	5.6741	5.9215	5.5075	4.6616	5.0099	6.9788	6.559	5.0626	5.2668	5.4822	5.0925	4.5166	4.5379	5.044	7.0196	5.6182	6.1177	3.5361	5.709	5.3431	4.4963	4.3031	5.2758	5.5065	6.9113	5.0972	5.6602	4.3125	5.3906	5.2445	4.3038	4.729	5.2161	6.4917	5.2122	3.5084	4.4496	5.9274	7.0842	6.0164	4.5832	4.2141	4.6668	5.4463	5.0828	5.7993	6.0749	5.7735	4.3205	4.3583	4.7474	5.4532	5.1803	4.8006	7.0175	4.8763	4.6803	4.6317	6.6963	4.0277	6.015	5.9628	6.0275	5.5198	5.3947	5.6528	4.8768	5.3165	5.746	7.6796
PF3D7_1300900.mrna1_1	PF3D7_1300900.mrna1_1;160	160	6.5774	5.225	4.975	6.5733	3.319	6.3298	5.5972	4.7655	4.7463	6.2334	5.5981	4.6611	5.6665	5.682	5.3441	4.8963	5.7677	3.4777	5.993	7.0419	5.7104	6.1096	6.7079	5.0853	5.1106	5.9418	4.6668	4.8836	6.1946	6.4793	6.3906	4.5185	6.3884	5.3001	4.8826	3.0356	4.5583	5.4229	5.6381	5.3377	4.5021	5.3316	6.694	5.669	5.3111	5.157	5.5635	4.7581	5.9729	4.6843	4.9011	5.6026	7.3525	5.5801	5.07	5.6253	5.3975	5.8657	5.1289	2.5385	6.0995	5.5154	5.4097	5.0032	5.14	5.4992	5.4175	5.1052	7.2595	5.2028	5.9255	4.9537	6.6263	5.5416	5.4588	6.3009	6.3837	4.5729	6.297	6.3349	5.4496	4.9179	6.5148	7.0257
PF3D7_1300900.mrna1_1	PF3D7_1300900.mrna1_1;161	161	7.3979	5.1707	5.6395	5.431	4.4561	5.4002	5.2909	4.7666	5.0479	7.2607	5.1214	5.7085	4.842	5.3875	4.3052	4.7908	4.4692	2.4751	5.8652	6.724	5.6949	5.3147	5.3691	5.4591	5.2384	3.0772	4.4155	4.6259	6.5507	5.9364	6.1142	4.7021	5.7118	5.4764	3.8826	4.8001	4.7361	5.114	5.7983	4.6387	5.0566	4.7339	5.9395	5.2199	6.4899	3.9533	6.0858	6.5049	5.1014	4.2273	5.5135	4.5625	8.6075	5.946	6.2638	4.7474	5.1383	5.4466	5.5942	5.2396	5.969	5.7393	4.2032	4.4141	5.6141	4.785	4.4906	5.6026	5.8985	4.8405	5.3381	5.6259	6.1114	3.1276	7.0055	6.3885	5.602	4.975	5.9966	5.2284	4.99	5.1202	4.9814	6.8425
PF3D7_1300900.mrna1_1	PF3D7_1300900.mrna1_1;162	162	5.8133	5.7301	6.3427	6.4281	5.0374	5.5084	5.0841	4.3023	5.0405	6.2073	5.8392	5.7748	5.1223	4.5832	4.7903	5.0687	4.2048	2.0391	4.9265	6.3563	6.5046	5.4963	5.9488	4.8674	5.4529	5.0374	3.3349	5.0023	6.5106	5.6401	5.9472	5.7869	5.3802	3.6702	6.0755	3.3533	4.7666	5.6197	5.9059	4.5179	4.4456	3.5472	4.5385	5.2001	4.995	4.8748	5.9465	4.4594	4.1667	3.6462	4.5279	4.3723	7.7052	6.0217	4.7581	4.9579	5.2269	5.3802	4.7296	4.126	5.9848	6.1221	5.1799	6.1607	5.4466	4.842	4.2802	5.4002	6.0235	4.9612	5.2653	4.7087	5.4077	5.0005	4.5392	5.717	6.3837	5.1206	6.0426	6.5116	4.7192	3.7866	4.4874	6.5929
PF3D7_1300900.mrna1_1	PF3D7_1300900.mrna1_1;163	163	6.5081	4.8248	5.4459	5.9463	4.8659	4.7777	5.2044	3.7719	3.7918	6.8647	4.6247	4.3957	5.3712	5.2806	4.9882	4.2411	5.9844	4.079	5.4135	6.7159	6.6799	5.2724	5.1918	5.1747	5.5686	3.7137	5.7162	5.1997	7.0311	6.6822	6.213	5.5922	5.1506	5.0682	4.5656	5.1194	5.3459	5.6056	5.7293	5.3667	4.8689	5.0904	5.5008	6.1548	5.8359	4.3999	5.2063	5.5518	4.8787	4.0824	5.5429	5.3241	10.9513	5.1404	5.2277	4.9217	6.189	5.5656	5.6044	5.931	5.8102	5.9734	5.2939	5.3519	5.3639	4.749	5.1322	5.2153	7.4991	5.4935	5.2891	6.7949	5.3248	4.6112	5.3743	6.0579	6.1037	6.0909	5.4851	4.047	4.588	3.99	4.9869	7.8202
PF3D7_1300900.mrna1_1	PF3D7_1300900.mrna1_1;164	164	7.1976	5.3916	5.9013	6.6314	5.4906	5.9331	5.7698	3.6949	4.2102	6.9136	6.6453	5.582	5.7936	4.4744	5.1027	5.3916	5.2754	4.0712	5.876	6.5872	6.8653	5.8379	6.1247	6.0413	6.1223	3.86	7.9726	5.0197	6.4553	6.5677	7.2043	3.7908	4.9768	5.0308	5.1997	6.4874	5.2928	5.641	5.9098	5.3933	4.9006	3.9458	5.4219	5.4928	6.152	4.04	6.2055	6.4356	5.9803	5.0435	5.3971	5.1815	4.9265	5.9639	4.942	5.3089	4.5491	6.6218	5.1094	4.9326	7.1839	6.3194	5.2044	5.0041	5.0618	4.4738	4.5286	5.6215	6.3949	5.1514	4.2141	6.1839	6.5214	4.4614	5.8797	5.7366	6.2726	5.4033	6.4386	4.4757	5.076	4.7257	5.0947	7.0039
PF3D7_1300900.mrna1_1	PF3D7_1300900.mrna1_1;165	165	6.6381	5.7766	6.0807	6.1869	5.4777	5.6147	5.6331	4.975	5.3509	6.5709	5.845	3.557	6.3635	3.1375	5.7268	4.8674	5.2456	4.3327	5.6738	7.5593	6.2608	6.5157	5.5078	5.8758	5.0121	5.1123	3.8817	5.6106	7.0069	5.811	6.5723	3.4222	4.5801	5.225	5.3313	3.6147	5.0742	5.0108	5.2126	5.4091	5.3586	4.3176	5.0592	3.9477	5.8061	3.7613	5.6109	5.2536	4.6826	3.9955	4.8792	5.9062	4.2735	5.7671	4.8364	5.7663	5.0103	5.4216	5.4857	5.3957	5.4555	5.9625	5.7727	5.1477	4.5844	5.5129	5.5401	5.5696	7.3067	5.5276	4.5916	6.0904	6.1274	5.394	5.6605	4.4276	7.0002	6.642	6.4778	5.7682	4.4705	5.1799	6.0896	7.3536
PF3D7_1300900.mrna1_1	PF3D7_1300900.mrna1_1;166	166	6.7432	5.3501	4.7766	6.062	5.6427	4.8758	5.2296	5.3947	4.7882	6.405	5.6182	5.7452	5.6924	4.2472	5.2694	5.3316	5.5829	3.9486	4.6988	6.2612	5.6656	6.572	5.5475	5.8605	4.6058	5.3494	4.4162	5.9064	6.4954	5.7317	6.7812	4.8634	5.5996	5.3716	5.6996	1.4699	5.0768	4.7076	5.7137	5.0678	4.327	4.2979	4.5447	5.2415	5.4472	4.6473	5.2917	5.348	4.9727	4.1375	5.1554	4.6949	3.5311	5.6259	4.3978	5.4152	4.6826	5.5373	5.875	4.2494	5.4624	5.6459	4.61	4.8953	4.2472	4.9547	4.4944	5.8547	7.1795	4.9107	4.8929	6.8354	6.3181	5.3309	5.8804	5.0036	6.4907	6.0917	6.7723	4.888	5.0858	4.5429	5.5889	6.373
PF3D7_1300900.mrna1_1	PF3D7_1300900.mrna1_1;167	167	6.2265	5.4084	5.8405	5.5223	5.2761	6.0777	5.5342	5.3252	1.4699	6.1653	5.1412	4.8664	5.1048	3.4686	6.7444	4.5404	5.5214	3.6859	5.3103	7.0376	6.8623	5.6171	4.8914	5.6264	4.8787	4.8723	4.8674	5.3147	7.0285	6.3752	6.7485	6.0409	4.3356	5.8001	3.541	4.5759	5.4239	5.9352	5.5798	3.5886	4.9331	4.7431	5.4673	5.3172	4.9722	3.0036	5.3462	4.8625	5.4253	4.1432	4.3985	5.7129	4.852	6.0667	4.8053	4.9791	4.9796	5.3374	5.8281	5.4989	5.3136	6.7818	5.9991	5.6952	5.5999	4.0356	4.9112	5.3172	5.7287	5.2449	3.6346	5.2731	5.8955	4.9919	6.2839	6.2254	7.0871	6.4413	6.8731	5.862	5.8019	4.7819	6.2292	7.9937
PF3D7_1300900.mrna1_1	PF3D7_1300900.mrna1_1;168	168	6.3764	5.3568	5.5895	5.3487	4.3219	4.295	5.4899	4.7824	4.7115	6.5056	5.7046	5.812	5.7655	4.2273	5.2192	5.3792	4.6194	4.855	4.7274	6.1524	5.7629	5.9873	4.8232	6.2069	6.1725	5.3252	4.9649	5.2791	6.9872	6.6974	6.7358	4.5546	6.9075	6.1989	4.1643	4.8953	4.4243	5.7051	5.2836	4.2149	4.1309	4.6764	4.851	5.246	4.9359	4.2578	5.6713	6.0706	5.1655	5.1404	5.6091	6.7799	5.133	6.0334	5.3005	5.2001	5.1767	6.5232	5.9619	6.2363	5.4456	6.7283	5.6784	5.8716	5.3136	5.0215	5.257	5.4565	7.1824	5.1148	6.0301	6.3973	6.4185	4.8987	8.3928	5.9021	6.8764	6.4256	6.7068	5.9619	4.9754	5.2705	6.1745	7.6733
PF3D7_1300900.mrna1_1	PF3D7_1300900.mrna1_1;169	169	6.3503	5.7669	5.2095	5.6311	5.2645	5.6988	5.6814	3.2403	2.3334	6.4484	5.1815	6.2172	5.7842	4.6247	5.1169	5.7584	5.2005	4.3052	5.862	6.8278	6.2267	6.1781	4.9016	5.9193	5.5577	5.1735	3.4515	5.6352	6.3051	6.6011	6.5526	3.5668	5.3677	6.5818	4.1627	4.4256	5.2005	5.2091	4.9686	4.7608	4.627	4.126	6.514	5.7293	4.6082	3.7431	5.8535	6.1162	4.5723	3.2418	5.5106	4.7126	3.9919	5.8487	5.1631	4.033	4.2426	5.6602	5.4647	7.2678	6.1811	6.4994	4.8146	5.3837	5.1763	5.0255	5.1379	5.4886	6.8309	4.6753	5.3604	4.634	5.824	4.9217	7.1891	5.942	6.7669	7.0874	6.7675	6.0164	4.7393	5.2044	5.6197	7.5381
PF3D7_1300900.mrna1_1	PF3D7_1300900.mrna1_1;170	170	8.5185	4.9625	6.6215	6.0173	4.2296	5.6744	5.2502	4.342	4.2227	8.9825	5.7285	4.1922	6.1677	2.4222	5.0725	5.7366	4.1787	5.3016	4.6159	4.7214	6.3306	4.9805	4.4841	4.6323	3.0303	3.2296	4.3764	4.4229	5.7401	6.6256	5.2798	4.9126	4.4548	5.4141	4.9406	3.6927	4.6135	4.3964	4.839	3.9846	4.6605	4.5753	4.3992000000000004	5.0175	8.3802	4.5141	5.9898	5.1177	4.6415	4.1522	4.7339	4.8495	3.8248	5.375	4.9607	3.5398	4.7049	5.3656	5.8344	6.2203	4.8841	8.4884	4.2638	5.1631	4.6502	5.5226	2.9411	4.5632	6.0592	5.5907	4.0815	5.6851	6.2284	5.5129	6.4045	4.3291	8.591	6.0197	5.3034	5.4806	4.2743	3.4738	4.5589	6.1389
PF3D7_1300900.mrna1_1	PF3D7_1300900.mrna1_1;171	171	5.4617000000000004	4.9383	4.3896	5.8122	2.585	4.0241	4.706	3.3992	1.3951	4.9837	3.4423	6.3016	5.1699	3.6781	5.5889	4.9658	4.6404	1.269	3.8797	5.1878	5.2361	3.9727	4.2787	4.0781	4.6053	3.3716	4.5699	4.0841	5.1779	5.4293	5.2376	1.774	3.6369	4.9644	4.8856	4.6882	3.858	4.8807	5.1603	4.0704	3.7377	4.1763	4.3792	4.8253	3.7203	3.5981	5.9825	4.6582	3.6369	4.3611	3.6668	4.1514	2.905	5.076	4.9686	4.0592	5.7623	3.6194	5.3459	4.5951	4.8694	6.2284	4.9649	4.1144	6.2685	4.2418	4.1169	5.4893	4.2126	5.5354	4.8339	3.0108	4.5705	5.5577	5.0717	4.8963	7.6165	4.2705	5.4604	5.0032	4.1922	2.0215	4.2994	5.3413
PF3D7_1300900.mrna1_1	PF3D7_1300900.mrna1_1;172	172	4.7975	4.4957	4.431	5.2998	4.6182	4.2079	4.6977	2.5705	2.4673	6.1839	5.7884	5.8704	4.6241	1.2928	4.4828	4.327	5.354	4.2426	3.9588	5.6579	5.3978	3.9551	4.3806	2.7719	4.2063	2.7247	4.0548	4.6588	5.2924	4.1715	5.1098	2.269	3.2898	4.8099	1.8156	3.8629	3.2403	4.3306	4.6803	2.4542	2.5135	3.8709	4.8329	3.3923	3.8084	3.4828	4.3477	2.7613	3.7004	3.6041	4.6294	4.9537	3.925	4.6798	3.9964	5.2273	4.3023	4.8022	4.4101	4.6439	3.8379	5.3516	4.4489	4.6029	4.0626	5.7363	3.441	4.9298	4.3462	4.8063	4.281	4.5348	5.1252	3.9718	5.6005	5.0027	6.9946	5.1631	5.4529	4.4222	5.6522	3.8924	2.8237	5.3187
PF3D7_1300900.mrna1_1	PF3D7_1300900.mrna1_1;173	173	5.033	4.8022	4.7866	5.3827	2.211	4.4529	3.757	3.9837	2.3896	4.7949	1.8797	3.1779	3.6264	3.0807	3.9864	4.5844	4.6599	3.0444	4.4489	4.5416	4.6685	3.6736	4.8364	2.9165	3.6826	4.3576	3.5619	4.4363	4.516	5.2361	5.128	3.0959	4.0883	5.0691	5.0099	2.9184	4.4529	4.2373	5.1001	3.3646	3.99	4.3291	4.8384	3.7071	2.8836	6.3078	4.4653	5.1342	3.7592	0.2869	5.1152	5.3823	1.9819	4.7236	4.6915	4.1252	4.1993	5.3723	5.5132	3.6473	4.8649	6.141	4.332	4.7751	4.7766	4.8773	4.0365	4.6223	3.2869	4.5173	4.9392	4.627	4.2396	5.0942	4.2188	4.1309	6.3598	3.6311	5.8797	4.691	5.4545	5.1064	4.5122	4.9819
PF3D7_1300900.mrna1_1	PF3D7_1300900.mrna1_1;174	174	4.4899	5.133	4.7766	4.2008	3.9561	4.3785	4.591	4.6943	0.9561	5.5656	0.9709	3.5534	4.0747	3.4803	4.3847	4.7197	4.5286	1.3219	3.5546	2.9411	4.7533	4.2079	4.5546	3.4222	5.0135	4.1803	2.9373	4.841	5.1334	4.7447	3.6702	1.0566	3.269	4.3875	3.0215	5.36	4.1018	1.6781	4.4686	3.1359	4.2898	4.5173	3.2675	2.6599	3.6803	3.9946	4.9284	3.266	2.9782	3.8309	5.3558	3.342	3.6264	4.2683	3.8758	4.2403	4.2032	4.1169	5.0721	4.516	5.3092	4.7861	5.1465	4.9155	4.2772	4.9709	5.3957	5.2242	4.7682	4.9141	3.8728	4.7882	2.8758	3.3306	5.3684	4.6218	6.0433	3.2234	5.8097	4.5717	5.3063	2.8258	5.0157	1.7655
PF3D7_1300900.mrna1_1	PF3D7_1300900.mrna1_1;175	175	5.4819	4.5765	4.2311	3.479	2.4114	4.511	3.5981	4.9542	2.7845	5.1379	3.373	1.5945	4.7181	0	5.1412	4.8639	4.943	3.1763	5.0575	3.9579	5.6542	3.1457	4.2502	4.5844	4.3681	2.9598	4.332	3.9411	4.7197	4.516	3.853	4.2772	3.3262	4.1094	4.5336	3.3533	4.0161	4.9026	4.2227	3.6299	2.8094	2.8972	3.9928	1.4114	3.4983	4.1659	4.0661	4.5674	2.0179	4.8084	4.2906	4.712	3.263	4.9873	5.6662	3.717	5.0108	5.1811	4.6206	4.3132	4.2898	5.1843	3.6053	5.0841	4.1977	5.0652	4.009	3.9477	3.7918	4.4841	4.5632	4.6741	5.5999	5.5583	4.157	3.7803	7.2438	3.6702	5.047	4.6741	4.6611	2.9373	3.6904	2.8953
PF3D7_1300900.mrna1_1	PF3D7_1300900.mrna1_1;176	176	5.6424	5.8045	5.1473	3.4182	3.2765	5.1027	4.7355	2.4222	3.8992	5.0544	5.057	3.9873	4.6814	2.7093	4.1334	5.1445	5.275	3.3363	3.3103	5.383	4.0295	3.6124	4.5466	4.6124	4.4803	3.4019	4.5354	4.888	5.3868	5.4967	6.3738	2.6668	5.3132	5.8822	3.225	2.9146	4.4363	4.4931	5.4861	4.6769	3.126	3.6982	4.441	4.0479	4.342	5.005	4.9837	4.0738	4.228	5.3695	4.9635	5.3384	2.5185	5.1408	4.3813	4.7436	4.7306	4.9878	5.4774	4.9236	5.2067	7.0965	4.1326	4.8841	3.9155	7.5011	4.6058	4.8679	4.6218	4.7268	4.1953	5.1835	4.9621	5.4591	5.4175	3.9439	6.7374	4.1135	4.8943	4.7027	7.5164	4.6893	4.6094	2.5729
PF3D7_1300900.mrna1_1	PF3D7_1300900.mrna1_1;177	177	6.321	4.5993	5.7398	4.9547	2.9635	4.1819	4.0018	4.9179	3.2342	5.3052	4.5286	4.9667	4.4489	3.7876	3.366	5.2795	5.3632	1.3391	4.4588	4.6473	6.0934	5.2346	4.4828	4.8232	5.4712	2.774	5.4053	5.0972	5.0081	5.5705	4.8943	4.3875	4.7241	5.353	5.189	3.774	3.6971	1.585	4.6531	4.1611	1.5261	5.1428	4.359	4.7613	4.5625	6.5275	5.0365	5.342	3.8125	4.2994	4.9141	5.1671	3.7027	3.9819	4.0224	7.257	5.0579	4.8197	8.6299	5.4009	4.6525	7.0142	5.8176	6.4504	5.3001	5.7876	3.0909	3.7071	3.8895	5.0501	6.4746	5.1731	4.9514	8.662	5.5373	4.765	7.9236	4.2824	6.6864	5.0661	5.3775	0.8156	4.5981	3.7093
PF3D7_1300900.mrna1_1	PF3D7_1300900.mrna1_1;178	178	5.5629	5.0317	4.5267	4.7137	2.4594	5.5113	4.0548	2.1408	3.9288	5.1412	4.7814	3.2327	4.8826	2.7334	4.5392	3.3477	5.4195	2.9107	5.0369	5.0879	4.6938	3.9882	3.903	2.8197	4.9598	1.4383	4.101	4.2817	5.7616	5.7586	5.9451	1.5656	1.4436	4.9919	3.7602	3.3291	4.3434	4.1359	3.8359	3.0356	4.6129	4.0807	4.5484	5.0027	4.0712	5.9595	4.3554	4.8079	3.9727	3.7506	4.2472	4.3498	3.4101	3.3306	3.2342	6.8657	5.2502	4.439	6.4381	4.4243	4.7301	5.2638	4.8997	4.8273	4.3757	5.2246	4.3023	4.0917	5.2731	4.3455	4.7824	4.6988	3.5135	6.6407	4.5729	4.607	5.98	4.9982	4.3147	3.4581	3.6531	3.8012	4.439	4.6594
PF3D7_1300900.mrna1_1	PF3D7_1300900.mrna1_1;179	179	4.1367	5.1603	4.942	4.6129	3.5741	3.8309	4.1747	1.433	1.4222	4.5053	3.846	3.0635	5.1731	3.3291	3.8659	4.5674	4.1969	3.8248	2.6893	3.3799	4.7745	4.466	5.0879	4.054	4.1579	1.6508	2.846	4.5886	3.3262	4.925	4.4296	2.1473	3.4699	4.4396	4.275	2.7203	4.6628	3.3743	5.4886	2.7866	4.0695	3.5097	4.5583	3.7474	3.5484	3.111	3.839	4.4107	3.6826	3.98	5.0466	4.7485	3.5008	3.0496	4.3183	4.0144	4.7597	4.8797	5.3399	3.7344	4.5279	2.9523	4.5135	4.5154	3.1827	4.1554	5.5043	5.1001	3.7549	4.4202	4.516	2.9355	2.8379	3.861	5.1985	4.9293	5.1687	4.6023	5.4774	4.079	3.7366	3.9288	4.0303	4.8659
PF3D7_1300900.mrna1_1	PF3D7_1300900.mrna1_1;180	180	4.464	5.3409	4.7049	4.991	2.6346	3.1795	4.8817	4.1035	0	4.9777	3.9174	3.9791	4.8748	3.1779	3.8797	5.1069	4.7032	4.6392	1.7268	4.8475	4.9322	3.251	5.0531	4.504	3.3491	3.2203	4.5503	3.9864	3.3813	5.6519	5.2498	4.6831	3.4699	4.9782	3.6519	3.228	3.3716	4.4601	4.4594	4.3262	5.0197	4.8802	4.5534	1.511	2.9449	4.477	3.4919	4.5223	4.9644	3.7203	4.4744	5.2311	3.6112	4.8948	4.62	5.4705	5.0644	5.1106	6.0217	3.7506	4.8679	5.0972	5.1052	5.121	4.7506	5.0334	4.1408	4.3255	4.9919	3.7312	3.7463	4.5027	5.2315	4.717	4.6011	4.5922	5.5598	3.7104	4.5801	4.845	4.7538	3.0704	5.2887	3.0687
PF3D7_1300900.mrna1_1	PF3D7_1300900.mrna1_1;181	181	5.0505	5.1587	4.6633	4.8718	4.4396	3.0976	5.4983	2.7634	0.7137	5.0184	4.354	3.7247	3.4607	0.8797	4.4976	4.8595	4.5348	4.0027	4.3384	4.6633	4.5103	4.6966	5.0609	4.5656	5.0802	2.8156	2.5509	3.1715	5.1489	4.7425	4.5046	1.5059	2.6229	1.9855	3.8268	3.3045	4.9293	4.6542	4.9322	1.9107	3.4712	4.0566	4.7415	3.796	2.0738	3.8125	3.4476	4.7285	4.488	4.2157	4.9241	3.8115	3.0144	5.1803	4.6622	4.5987	4.3875	4.5838	4.1953	4.7996	5.6985	5.5198	4.2449	3.86	3.8278	3.854	3.7236	4.9732	4.8861	3.8022	3.9681	4.1619	3.904	3.8001	5.1014	4.6064	5.0418	4.5404	4.9709	4.1185	4.4699	3.7602	4.0027	4.0286
PF3D7_1300900.mrna1_1	PF3D7_1300900.mrna1_1;182	182	5.3262	4.9695	4.5261	4.9317	4.1342	4.6781	4.3889	3.7137	0.5261	4.7214	3.541	4.2772	4.4289	0.1635	4.5091	4.6679	5.2653	3.5753	4.8379	3.5072	4.6531	3.7939	4.5625	4.1771	4.3937	3.0875	2.0036	3.7247	4.4053	5.6988	5.4185	3.3576	3.0704	4.4046	3.8176	3.9946	3.0566	4.5429	5.2199	3.0704	4.359	3.7939	4.5999	4.9227	3.925	1.4114	3.7803	4.0712	3.8982	3.5348	4.5801	3.6826	1.9819	4.7597	4.7661	4.5999	4.585	5.0505	4.5204	4.4229	3.9298	4.5975	4.6685	3.0942	4.8615	4.1077	2.0179	4.5148	2.3363	5.0596	4.6427	4.9326	3.9864	4.5466	4.6915	4.0488	4.4343	2.546	5.5481	4.6334	4.6611	2.4699	5.6901	3.9828
PF3D7_1300900.mrna1_1	PF3D7_1300900.mrna1_1;183	183	5.151	4.903	4.6433	4.7506	3.4751	3.8982	4.3695	3.1699	1.774	4.4053	4.1771	3.5981	4.5261	2.4568	3.6334	4.8875	4.742	3.2095	3.3306	4.1473	4.9021	2.9598	4.6809	3.3391	4.7703	5.4033	2.4854	3.6565	3.3391	4.1359	4.7871	3.5323	4.5844	5.0126	5.7458	2.0144	3.0583	4.272	4.464	3.7645	2.9653	2.7004	4.842	2.101	3.61	3.7793	4.2758	4.3455	3.98	3.9326	4.4957	3.9937	1.6369	4.1367	4.6247	4.366	4.9713	5.2563	5.1135	4.8032	4.3868	2.5945	4.2001	4.4296	3.7463	5.9105	4.266	5.1094	2.5008	4.3441	3.5423	3.8943	5.3395	4.9846	5.0246	4.7639	5.3031	4.8349	5.0453	4.354	3.4209	3.2188	3.2001	4.7597
PF3D7_1300900.mrna1_1	PF3D7_1300900.mrna1_1;184	184	5.5625	5.3277	4.2585	4.373	3.6531	4.0418	4.7479	2.8053	1.8758	5.0099	4.6736	4.0391	4.3045	1.844	4.546	4.8555	4.1546	3.846	4.3205	4.7474	4.2847	3.0942	2.9709	3.6288	4.3356	4.2149	3.2928	4.2219	4.1052	4.9919	5.6614	2.1699	3.1094	4.5472	5.4155	4.565	2.9486	2.8972	4.9741	2.7049	3.4777	4.7819	3.9837	4.0347	4.2713	2.9709	4.9364	4.904	2.9672	2.8135	5.374	4.6764	4.2211	2.86	4.6299	4.0054	4.6439	4.1691	5.0708	3.5826	4.851	3.5348	4.6871	4.5484	4.6871	4.8743	4.2126	3.263	3.5223	2.7115	3.2987	4.2334	4.2196	4.0409	3.3896	4.9491	5.3151	4.3505	4.8304	3.111	3.254	0.1506	3.85	3.4542
PF3D7_1300900.mrna1_1	PF3D7_1300900.mrna1_1;185	185	5.3363	4.5801	5.2005	4.9449	4.0626	4.9236	4.8212	2.3785	1.9598	5.7724	3.9644	2.269	4.6415	1.0841	4.3847	5.2547	4.7655	2.7049	3.8298	4.3118	5.9451	3.8217	4.8938	4.849	3.8758	3.6531	2.0738	4.594	4.5753	6.025	4.6467	3.717	5.1436	5.1989	2.8359	3.8207	3.568	4.4867	4.7897	4.0993	4.6135	4.5323	4.8166	3.7506	3.7772	3.8718	4.4202	4.0009	4.4067	4.3484	5.0824	4.6264	4.281	4.7312	4.991	3.9326	5.0592	5.4074	5.155	4.4621	3.4777	3.0514	4.2555	4.9584	4.3681	3.8836	3.6792	3.7268	4.3889	3.9514	4.0531	4.7682	5.0286	4.7613	4.8186	3.7687	5.4057	4.95	4.3702	4.839	4.797	1.516	4.4396	4.7049
PF3D7_1300900.mrna1_1	PF3D7_1300900.mrna1_1;186	186	5.3971	5.5807	4.3205	3.843	3.1906	4.0909	5.005	3.6218	0	5.7631	3.9107	3.7236	4.3764	3.1424	4.594	4.7463	3.9745	5.0112	4.0426	4.7692	4.5729	3.6439	3.6656	4.4383	3.5223	3.5261	4.9625	4.375	4.0179	4.6893	5.0575	3.7377	5.742	5.1123	4.5008	3.9882	4.8359	3.9607	4.6882	4.1875	4.2357	4.8644	4.4074	3.8709	6.1538	3.4712	4.963	4.0644	3.5261	4.9439	4.9995	5.0522	2.3757	4.1416	4.4343	4.0418	4.6713	5.3338	5.1106	5.1218	4.546	4.2472	4.4751	5.1719	2.1506	4.2913	3.8146	5.4515	5.0661	4.2683	3.7824	5.033	5.235	4.9602	4.1827	4.5141	5.3172	4.4522	3.849	5.6687	3.9846	2.5261	3.263	5.6713
PF3D7_1300900.mrna1_1	PF3D7_1300900.mrna1_1;187	187	5.4957	4.9093	4.5844	3.7004	3.5021	4.0618	4.9016	2.9891	0.6229	4.1018	4.1763	1.585	3.9495	2.3868	4.0652	3.3406	4.9964	1.4222	3.5945	4.0259	4.6253	4.6502	4.0505	2.9727	4.7495	2.9727	4.669	4.2547	4.2906	5.2735	4.7939	3.9809	3.9355	4.3284	4.6599	3.9373	4.1554	3.9279	4.4679	1.8679	5.3302	1.5361	2.9819	2.511	1.7093	3.4114	4.2063	3.6542	3.8709	2.844	4.6531	4.5668	2.7247	4.7104	3.7929	3.272	3.4114	4.756	4.9064	2.5435	4.857	3.2765	4.6011	4.9463	3.8826	4.3903	2.7949	4.5692	3.9449	4.488	4.2906	5.607	2.4751	4.3391	4.0126	4.2555	5.5937	2.8339	3.332	4.1683	3.7613	2.342	5.9968	4.2373
PF3D7_1300900.mrna1_1	PF3D7_1300900.mrna1_1;188	188	5.5829	4.6673	5.2411	4.1538	3.9891	4.0575	4.6276	4.2795	3.1699	4.9841	1.3785	4.2847	4.2965	3.2765	4.0081	5.2346	5.4172	5.347	4.774	3.8379	5.6548	6.094	5.0879	4.6206	5.0583	3.8156	4.1739	4.4621	5.0374	4.6029	5.85	4.2817	4.1779	5.1993	5.2657	4.6153	2.7506	4.7236	4.8797	4.7312	4.1835	2.7137	4.6702	3.0161	5.2384	4.757	3.3391	5.2133	4.565	5.2664	5.5376	4.7027	4.1293	4.9079	5.3205	5.3273	4.8817	6.2133	5.4148	5.5314	4.7263	5.9764	5.3045	5.0824	5.5173	5.0356	3.7602	3.2795	3.8207	3.5385	4.2735	4.5236	4.7511	4.3298	4.5053	5.5934	6.2464	5.5166	5.714	6.2075	5.1946	4.7153	4.5868	2.7027
PF3D7_1300900.mrna1_1	PF3D7_1300900.mrna1_1;189	189	5.8181	4.7981	5.3726	5.1807	3.2219	4.6679	4.812	3.5223	3.6392	4.9941	4.6235	4.464	5.0794	3.8063	4.4216	5.4396	4.0206	3.9184	5.0041	4.2095	5.1961	5.3262	6.234	4.4957	5.0993	2.7613	5.2145	4.7866	4.99	5.3085	5.4101	6.2399	5.295	5.2265	5.1587	3.857	4.8718	4.742	4.0374	4.2273	4.4209	4.2765	4.4588	4.9602	4.1875	4.2824	5.0334	5.541	3.9136	2.266	5.2203	5.2087	3.7824	5.824	5.3023	3.3854	4.2234	6.0261	4.7527	5.7126	5.2787	5.8102	5.1106	4.6893	4.8841	5.5021	4.4906	4.0566	5.5373	5.2675	4.5179	4.8374	5.2176	4.847	4.4316	5.2207	6.3494	5.5254	5.6645	5.8535	4.8997	3.6747	5.1022	4.9579
PF3D7_1300900.mrna1_1	PF3D7_1300900.mrna1_1;190	190	5.957	4.6058	4.6485	5.1318	3.774	4.6011	5.0076	4.4647	3.4634	4.7076	4.0215	4.4627	4.7032	2.7949	4.6094	5.5273	5.7527	3.5814	4.4751	6.102	5.3561	4.6135	5.218	3.7908	5.3754	3.7835	4.6826	5.3778	5.9248	6.0459	5.5286	5.478	5.4864	5.62	4.0197	4.7115	2.903	5.2998	4.9732	4.5546	4.3611	4.3198	5.2365	4.8374	4.4692	5.0175	5.2802	5.3847	5.8507	5.742	5.2122	4.5619	3.1795	5.2869	4.6949	4.5916	5.1334	5.0695	5.5814	5.4199	5.4386	5.3078	4.4944	5.5204	4.3341	5.4336	5.7514	4.8324	4.8792	5.2071	4.9796	4.7714	5.3438	5.0308	6.0146	6.049	6.2551	5.6699	4.9274	5.1619	5.1404	3.8319	4.7054	5.796
PF3D7_1300900.mrna1_1	PF3D7_1300900.mrna1_1;191	191	5.1371	4.9547	5.1089	4.7876	2.7181	4.5304	4.6444	4.7452	4.7312	4.8934	3.6622	3.26	4.6576	4.5801	3.4555	4.9704	4.9359	4.5497	4.0832	5.1878	4.9864	3.859	5.3519	4.9198	4.8654	2.7824	0.111	4.4323	5.0566	5.2126	4.3736	5.6103	4.4469	4.4841	5.133	3.8227	3.7192	4.4323	4.706	3.797	2.8258	4.5116	4.6235	2.541	5.1759	4.723	4.7793	4.6112	4.9184	4.849	4.9523	3.7082	3.7538	5.8128	4.327	4.1851	4.3971	4.701	5.3635	4.8445	5.021	5.7159	5.5619	4.9991	4.9026	4.2016	4.06	4.682	5.1268	3.0126	2.8032	4.6628	4.3074	5.6605	3.6927	5.0014	5.6433	5.3291	5.9628	6.5097	4.3103	3.7082	4.7897	5.4793
PF3D7_1300900.mrna1_1	PF3D7_1300900.mrna1_1;192	192	6.1194	5.009	5.0824	5.1875	4.1152	3.126	5.1783	4.3183	3.8836	5.0605	4.0179	4.915	4.554	2.9088	4.2891	4.5097	4.9425	4.8797	3.9736	4.6334	5.5469	4.6159	4.6047	5.2044	5.2145	3.6159	5.0657	5.0687	4.568	4.963	4.5373	3.925	6.1799	5.517	5.1811	3.5753	4	4.5454	4.9155	3.7908	4.6124	5.95	4.0985	5.6522	5.4998	3.8227	3.6736	4.5002	5.1922	3.7687	4.0479	5.1526	4.4269	5.8517	4.382	4.157	4.5198	4.9878	5.0985	5.6337	5.8263	7.206	5.7856	4.7409	4.1851	5.1185	4.0286	5.5198	6.4704	5.3416	4.5185	5.0058	5.193	5.4009	4.8654	5.9451	6.3588	5.3012	5.844	4.7511	4.5336	4.3306	5.3868	6.5596
PF3D7_1300900.mrna1_1	PF3D7_1300900.mrna1_1;193	193	5.5258	4.7159	5.1194	4.6702	4.0721	4.4189	4.9279	4.3985	1.844	5.7829	4.9355	3.1043	5.2199	1.8032	4.3298	5.2342	5.7304	4.1993	3.1309	5.5823	5.6921	4.6724	4.8866	5.3082	3.9411	4.3089	4.7474	5.0286	3.7708	4.9528	4.9131	3.7071	5.3782	5.6352	5.1859	5.0347	3.7115	4.9588	4.7761	3.7824	2.842	5.2137	4.5765	5.1699	5.51	4.9676	4.9284	4.934	4.3723	3.5373	4.0747	5.9193	4.4005	5.7407	5.3576	4.3868	4.6381	5.2292	5.354	2.7463	5.211	5.7795	6.483	4.9449	4.9069	5.5564	5.009	4.6525	6.7677	4.116	3.0824	5.568	5.3012	5.5125	5.8235	5.3597	6.709	6.2342	5.9059	5.6596	4.8253	4.3771	3.8817	6.7024
PF3D7_1300900.mrna1_1	PF3D7_1300900.mrna1_1;194	194	6.1404	4.6305	4.5103	5.373	3.2987	3.8258	9.4635	3.8125	2.1953	5.9914	4.7263	3.6088	4.6235	3.4555	5.0166	10.476	5.0246	3.9107	4.5686	5.8577	9.7351	5.5398	6.1447	5.029	5.2075	3.5447	5.07	5.3947	5.8958	10.5779	6.7529	5.1843	5.3747	4.8248	4.3854	3.8777	2.9837	4.2869	4.8758	3.5435	4.0993	4.7104	4.7586	5.1127	4.9832	3.757	4.8222	3.8135	3.7452	4.6775	5.4033	4.314	2.7613	5.7463	3.4289	4.0866	4.8649	5.1759	5.6809	3.8914	4.9986	5.9821	6.8554	5.4114	5.0755	5.3992000000000004	4.5509	5.7186	10.2114	4.7104	2.272	4.6496	6.7203	3.2987	4.8977	5.0755	6.1003	6.8435	6.3579	4.8405	6.0429	4.1457	5.2604	9.6733
PF3D7_1300900.mrna1_1	PF3D7_1300900.mrna1_1;195	195	5.3023	4.4107	4.5404	3.84	3.5273	4.3125	4.3861	3.441	3.9193	5.9565	5.7684	5.1098	5.0691	1.1635	3.9477	5.6769	5.0742	3.9928	4.9745	5.4928	6.1669	5.4256	5.0794	3.8032	5.4026	4.4323	3.903	5.3388	5.5179	6.0652	5.6837	4.1169	4.9607	5.5841	5.1453	4.4912	4.2593	4.8074	4.5097	3.0976	4.2418	3.7192	5.4793	3.7268	4.9964	3.585	5.6653	4.3161	4.5217	1.9561	4.4796	4.5078	2.9203	5.6232	4.5059	5.1276	5.0566	4.7808	5.4941	5.6407	5.6699	6.1845	7.0981	5.3078	4.2357	5.6845	3.6264	5.1882	5.6395	3.1243	4.5886	4.8237	4.8605	4.314	5.5558	4.9616	5.8575	6.432	5.8817	5.1069	5.9117	4.9644	5.347	5.5753
PF3D7_1300900.mrna1_1	PF3D7_1300900.mrna1_1;196	196	5.554	4.9745	3.2373	4.4568	3.2928	4.6927	4.8515	4.4476	2.7949	5.6017	4.0738	4.3341	4.7252	2.6508	4.5404	4.5204	4.7485	4.2001	4.0505	5.0175	5.0544	3.9336	4.8125	5.1815	5.8161	4.2095	2.4751	5.0862	4.1875	5.2608	5.319	3.9486	4.2713	5.3132	5.8555	4.1424	4.1218	5.3341	4.5807	4.4101	4.4456	3.479	4.9035	4.5534	3.1699	4.4835	5.1783	4.2396	4.6433	4.4705	4.1135	5.1731	4.2743	5.4692	4.89	4.4803	4.5759	5.2342	4.4931	4.7344	5.0496	5.1218	6.5494	5.4816	4.8171	5.319	4.2957	4.435	4.4236	5.2536	4.2273	4.8738	6.8017	4.4816	4.8836	5.157	5.8562	6.5575	5.8657	4.4899	5.2487	3.1293	5.8425	4.3625
PF3D7_1300900.mrna1_1	PF3D7_1300900.mrna1_1;197	197	6.3436	4.8826	5.5062	4.8314	3.0479	4.3363	4.5862	4.757	1.6599	5.2776	4.4249	4.8384	4.4529	2.0321	4.295	4.8748	4.7366	5.1214	4.8525	3.943	4.4803	5.2036	4.2157	4.7866	5.2114	2.516	4.2149	4.3448	5.5777	5.0121	5.432	4.2645	6.0533	4.1867	5.153	5.0942	3.925	5.7153	4.7581	3.6288	3.7655	5.2532	4.5491	4.2638	4.2898	4.3031	4.3262	5.0027	4.2172	4.2102	4.7065	4.0687	2.7824	6.0472	4.691	4.6571	3.849	5.3978	4.9088	4.7463	3.6893	5.3523	6.2273	4.3957	4.2494	4.89	2.991	4.9699	5.0014	4.3688	4.2494	5.2563	3.9364	5.3009	5.3733	5.4152	6.4113	5.9962	6.387	4.1094	4.8861	2.5261	3.8885	4.9288
PF3D7_1300900.mrna1_1	PF3D7_1300900.mrna1_1;198	198	6.0472	5.4459	4.3854	4.8807	3.717	4.3089	3.0721	3.4777	4.2487	5.5595	5.0435	4.8248	4.8339	1.4005	4.4712	4.2547	4.8135	2.9203	4.6112	4.153	5.4957	5.1018	4.8379	5.2536	4.6764	3.228	3.5298	4.7027	4.9217	5.9158	5.8298	3.2795	5.9962	5.4195	4.5379	4.1611	4.6865	6.6549	5.6522	3.6656	2.7355	5.1623	4.5945	4.5021	3.4449	5.1235	6.8654	5.1449	3.1293	4.4522	5.3462	5.1239	4.3834	5.1723	5.0639	4.306	3.359	5.6212	5.3169	5.6352	4.4607	5.4155	5.8694	5.0674	4.6548	4.6582	4.0233	4.1755	4.1993	4.862	4.8629	4.6005	5.8053	5.211	5.6334	4.4976	6.5181	5.0448	5.4643	4.3978	4.0461	2.4436	5.4433	6.1504
PF3D7_1300900.mrna1_1	PF3D7_1300900.mrna1_1;199	199	5.3147	5.9186	3.7581	4.2906	2.4489	4.0161	4.6311	4.0135	1.384	5.7879	2.441	2.0635	5.3172	1.8278	1.6041	4.4783	5.202	2.5261	2.5969	4.9246	3.4249	4.0426	6.4278	2.5286	4.4548	2.8094	2.0635	4.6485	5.204	4.1747	4.6899	5.1619	4.7645	4.8068	4.3944	2.406	4.2157	3.9241	5.0682	4.7004	4.7208	4.5638	4.4074	4.5279	4.4416	4.5478	5.0193	4.6375	2.9146	3.2839	4.2296	4.7164	3.6218	5.4273	2.0976	2.4621	5.133	4.6182	4.8415	4.2257	4.0161	3.1875	4.4718	4.95	3.7334	5.465	3.7004	5.1843	3.373	5.7798	4.0514	3.844	5.1514	5.2884	5.013	5.0934	5.7552	5.1085	4.8115	4.0374	5.1882	3.0531	5.101	3.6611
PF3D7_1300900.mrna1_1	PF3D7_1300900.mrna1_1;200	200	6.0492	5.8276	3.845	5.2649	3.275	4.5521	4.6938	4.3799	2.4222	5.76	6.9021	7.3348	5.0268	0.1635	4.4738	5.625	4.8032	4.054	4.6876	5.7054	5.55	4	4.6439	5.299	5.144	2.9745	4.3356	4.7756	6.3695	5.5132	4.9704	3.3491	4.784	5.2373	3.8817	2.3618	4.5223	4.9955	6.5642	4.1546	4.0531	3.8934	4.8001	4.2928	4.5765	4.1383	5.5141	5.2211	3.3785	3.437	5.218	4.1268	5.939	4.6247	3.5385	4.3512	5.2114	5.9821	5.7837	4.8738	4.4148	3.9542	5.0321	3.7334	3.9307	5.044	4.14	4.1001	3.6171	5.9246	3.5261	4.7328	5.0622	6.5426	4.0277	3.9523	6.2754	4.5589	5.2517	4.696	5.3872	2.9561	5.2165	4.3944
PF3D7_1300900.mrna1_1	PF3D7_1300900.mrna1_1;201	201	5.76	4.7334	4.4777	4.6035	3.8369	5.0343	4.0027	2.7908	4.7328	5.2192	4.7208	4.8037	3.5729	3.5886	2.854	4.9625	3.7677	3.0197	3.6276	4.5472	4.841	3.5692	4.3198	4.9754	5.3726	0.4005	3.5777	4.3096	4.2758	4.5856	5.5188	4.1135	2.969	5.3284	4.5014	3.4555	4.1449	4.1252	5.3702	3.4568	4.813	5.114	5.128	3.0875	3.7452	3.1635	4.6554	5.1039	2.0461	3.7257	5.1611	4.0444	6.3181	5.5125	4.4216	4.2547	4.6792	2.0144	6.1406	4.9873	4.0942	3.6218	4.4019	5.2008	2.757	5.6389	4.6047	3.384	4.8948	4.1562	3.6679	4.3413	4.8405	5.756	4.6921	4.1819	5.6162	4.393	6.4113	4.0883	5.6188	3.3604	4.2787	4.1227
PF3D7_1300900.mrna1_1	PF3D7_1300900.mrna1_1;202	202	5.4545	4.7835	4.9855	4.7164	4.1699	5.1502	4.4489	4.2219	0	4.3455	4.7285	2.4751	4.6576	2.5033	4.8278	4.2357	4.9878	3.2157	4.7334	4.4101	4.7866	4.2994	3.7004	4.3212	4.5674	2.4621	3.5097	4.1603	4.8161	4.9126	4.5192	3.7355	4.5558	4.3334	4.5323	3.4738	3.6679	3.669	5.111	3.1375	4.9444	3.6029	3.251	2.8856	4.4757	4.7634	5.4718	5.189	3.7918	2.111	3.8053	5.054	4.0747	4.7398	4.6462	3.5546	4.2242	4.785	4.9941	4.8856	4.5807	4.6041	4.9556	4.3023	3.4634	5.3034	3.7247	5.2133	4.6363	3.7082	3.3561	3.8278	4.6502	4.905	4.9727	5.5463	4.7208	4.9658	5.6129	4.5898	4.0548	4.2494	4.1875	5.3154
PF3D7_1300900.mrna1_1	PF3D7_1300900.mrna1_1;203	203	5.7727	5.3684	3.9745	3.441	3.9973	4.7436	4.0197	3.2615	3.6982	5.5984	4.9331	4.0303	4.6993	3.7495	3.8885	5.2091	4.904	2.4828	5.4979	4.1285	5.1655	4.7371	4.6064	2.9203	11.3612	4.1603	4.3674	3.8787	4.9165	6.0146	4.0644	4.5254	4.218	5.8058	4.2196	3.0018	4.7692	4.382	5.4902	4.9787	4.4396	3.9937	4.0435	3.8032	4.6792	3.6053	6.7669	6.2057	6.2619	4.0108	4.8369	4.6182	4.4463	5.3865	6.5706	3.3016	4.0036	5.1902	4.7485	4.4148	5.5931	5.0014	5.0041	5.1027	5.7581	5.1457	5.2821	4.7955	8.9725	5.6305	4.0772	3.6554	4.9444	4.8639	4.673	4.6993	6.4114	5.1779	5.7816	4.8217	4.8743	3.6358	3.7268	6.0538
PF3D7_1300900.mrna1_1	PF3D7_1300900.mrna1_1;204	204	5.3726	5.243	4.8334	4.7929	4.2188	2.4647	4.7845	5.9748	2.6439	5.3632	2.9837	4.4376	5.636	0.5656	3.861	5.1997	5.1114	5.5116	3.0618	5.2716	5.7944	4.6915	4.9093	3.8369	5.8457	3.0197	4.3944	5.2067	5.1006	5.5604	5.8405	2.3045	4.4363	5.6803	4.359	2.3618	5.2865	4.2578	5.1831	4.269	3.106	6.0864	6.4469	4.9388	4.0444	3.9864	4.6023	8.2154	3.6792	4.2141	5.2913	7.5993	4.844	5.1843	4.3356	4.4121	5.2012	6.2096	5.7471	4.3125	6.5889	6.5957	4.5236	5.5823	8.2921	6.0817	4.2913	4.4686	5.2434	4.5046	3.926	5.1085	5.2563	6.9629	5.0849	6.5449	6.9783	5.228	6.9916	9.6255	6.5671	4.8048	5.0483	6.5432
PF3D7_1300900.mrna1_1	PF3D7_1300900.mrna1_1;205	205	5.213	4.9373	4.437	4.5254	3.6358	4.8099	4.6943	3.8728	1.0704	5.009	5.3878	4.5053	4.5735	0.774	3.2987	5.8037	4.4496	4.3045	4.406	4.295	3.8156	4.3462	3.848	4.6971	4.5198	2.7485	3.98	4.2411	5.9416	4.2555	5.4838	1.9411	4.4182	4.218	4.488	4	5.4343	4.2203	4.3757	4.7522	4.9768	4.2273	5.2608	3.342	3.4005	3.7203	4.319	4.6398	4.235	5.1707	3.9505	6.253	4.9083	4.8445	4.5014	5.2024	4.0347	4.9059	5.5677	5.0631	5.0161	6.0475	3.2987	4.9704	3.5826	6.2532	4.8515	3.9773	5.1449	4.2563	4.8339	5.4845	3.6029	6.2254	5.3561	4.986	6.6143	3.859	7.115	4.9246	5.7861	4.1465	2.905	5.3614
PF3D7_1300900.mrna1_1	PF3D7_1300900.mrna1_1;206	206	5.8907	5.4323	5.7533	4.5273	2.9411	4.5311	4.8773	3.8817	3.6381	6.1729	4.2487	4.5354	5.1611	4.5304	4.7479	5.2234	4.905	4.7991	4.193	8.0891	5.0453	4.4764	4.466	4.1898	4.9653	4.2149	4.7214	4.6548	8.5024	5.2532	5.3431	3.5286	5.0845	5.128	4.1953	3.853	5.7153	4.7087	4.5892	3.0161	4.375	4.3391	5.1819	5.7412	3.2928	3.6736	4.1252	4.2227	4.1611	4.9088	4.8943	4.5509	4.6736	4.89	5.1566	4.9411	4.0435	5.8071	5.4192	4.6966	5.8763	5.7339	4.6882	5.3194	4.3971	5.6887	5.2861	5.195	5.8197	5.1227	3.116	4.3695	5.189	5.5592	5.1703	5.522	6.086	4.5248	5.7082	3.6427	5.9812	3.254	5.2475	3.7527
PF3D7_1300900.mrna1_1	PF3D7_1300900.mrna1_1;207	207	6.5132	5	5.2813	4.7371	4.0108	4.6473	4.8099	3.8268	3.8176	5.6901	4.7944	6.9628	4.1077	4.5091	5.269	6.0195	5.1001	3.84	4.5122	5.3334	5.5856	5.3747	6.273	4.554	5.0712	4.1309	3.6112	5.2772	5.9189	5.8844	6.0978	5.7671	5.1727	5.4522	5.5078	3.6668	6.4683	4.1514	4.382	4.9378	5.5254	3.8278	6.126	3.6993	5.0391	4.5084	5.0281	5.0963	4.4783	2.862	4.6915	5.2653	4.314	5.7279	4.3827	3.6837	5.4114	6.7278	5.5333	5.7602	6.9217	6.378	4.857	5.7853	5.5613	6.5862	4.3176	4.852	4.7634	5.4912	2.844	3.6679	6.2976	5.9484	4.327	6.8841	6.9569	4.9378	7.2352	6.2207	6.3494	2.3391	5.3262	6.839
PF3D7_1300900.mrna1_1	PF3D7_1300900.mrna1_1;208	208	5.6126	5.5702	5.3205	4.9083	4.3827	4.3806	4.4222	3.696	4.1424	4.8595	5.0605	7.7921	5.1562	4.4303	3.0976	4.5699	5.31	4.1408	3.9231	5.4469	4.9088	4.1914	5.3462	4.3498	5.6467	3.591	4.9639	4.8787	5.8782	5.6047	6.5986	3.1127	4.3709	5.2946	3.8992	3.6554	6.7105	5.3016	5.2059	4.6352	4.4555	5.2441	5.0639	3.6041	5.2544	4.4634	4.0798	4.8022	4.3327	5.2772	5.3016	4.8909	4.4168	4.9155	4.5916	4.1481	5.0557	4.848	6.1957	3.3406	5.8696	5.8917	3.4816	5.2357	6.0518	6.238	4.189	5.9919	5.7123	4.2008	3.4101	5.4253	5.2913	4.9274	5.1743	6.7943	6.3995	5.1542	6.7853	5.8331	6.5581	1.7268	6.9288	4.4376
PF3D7_1300900.mrna1_1	PF3D7_1300900.mrna1_1;209	209	5.738	4.9676	4.4026	4.591	5.0828	4.6011	5.23	5.0193	4.1667	5.6633	5.9231	6.203	4.9373	0	4.4135	5.9086	4.7328	3.9561	4.9986	5.3216	5.9651	5.9009	5.3639	5.1546	4.8997	3.729	7.7236	3.8237	4.3992000000000004	5.1942	6.3237	4.4515	5.2126	5.278	4.7076	5.9713	7.8067	4.889	4.8079	3.1144	4.1667	4.4919	4.1367	4.3681	4.9098	4.466	5.5841	4.9681	3.843	5.7247	5.5469	5.856	6.191	5.5148	4.2373	3.6859	5.0613	5.3049	5.9355	5.8676	6.1579	6.4264	5.7463	5.8738	7.5118	5.4777	5.2961	7.5499	5.76	4.04	5.1114	7.1912	6.4705	6.0061	6.097	5.9336	7.2708	5.1587	6.7601	7.2624	4.6576	3.0721	8.4498	5.1635
PF3D7_1300900.mrna1_1	PF3D7_1300900.mrna1_1;210	210	7.2328	5.0501	5.76	5.6927	5.5913	5.8268	5.6696	5.6002	4.7328	6.5121	4.6651	5.9117	5.5838	4.504	4.8856	5.1085	5.5416	5.2153	5.2323	6.5632	5.645	4.0968	5.0976	8.6208	5.6041	3.7793	5.5062	5.5656	5.9343	7.0878	6.43	4.8135	7.8005	5.6177	5.2957	5.5122	6.968	5.0892	5.302	4.6831	4.437	4.9718	6.2215	5.3885	4.7903	5.4459	4.9179	5.5951	4.2928	5.6699	5.2449	6.0485	3.7312	6.3896	5.6974	5.6317	6.4898	6.1663	6.1562	5.0635	6.3894	6.263	5.6395	5.6328	7.1947	6.1194	4.5267	9.3142	6.3399	6.1357	4.2698	7.1039	7.1086	6.1715	4.6724	5.7434	8.1935	5.5151	7.0691	7.4543	6.0794	2.6871	9.8221	6.772
PF3D7_1300900.mrna1_1	PF3D7_1300900.mrna1_1;211	211	7.212	5.7658	5.0014	4.4809	5.1001	5.7227	4.9695	5.4899	4.0161	6.5759	4.3526	5.9376	4.4601	2.5008	5.3012	5.7829	6.6446	5.2957	5.3462	5.607	6.6417	5.7015	4.8084	5.588	5.7085	2.7613	4.8364	5.1387	5.9324	5.5472	6.3029	4.796	6.4476	6.2246	4.3248	5.5043	6.419	3.7527	5.7393	4.935	5.2563	3.8278	5.7474	5.3761	5.0553	4.6276	5.1383	5.6971	5.0032	6.0516	5.3885	6.1544	3.4249	5.6952	6.2432	5.6991	6.8923	6.8258	5.5279	4.6023	5.4653	5.9989	4.4456	6.0009	5.1131	6.3947	3.4182	9.1097	6.407	6.4728	4.0824	6.4502	6.9177	7.0939	6.4401	6.2675	8.6626	5.3726	6.2798	6.1705	6.2897	3.9561	9.8754	5.9554
PF3D7_1300900.mrna1_1	PF3D7_1300900.mrna1_1;212	212	5.6439	5.5135	5.5841	4.153	3.98	5.1957	5.1338	5.1787	4.6809	5.3736	3.4168	3.2943	5.2472	0.7398	3.98	4.3198	5.8936	4.1859	5.1127	4.729	5.6862	4.591	4.3576	4.5619	5.7884	3.3827	3.5898	4.3313	5.2277	5.3441	6.4888	1.1953	4.5236	5.6106	4.7602	2.546	5.2968	4.6803	5.4005	4.4744	4.3377	4.9303	5.3628	5.9162	3.9117	5.6713	5.0807	5.14	5.0934	4.5753	5.1683	5.0206	4.0426	5.537	5.4919	5.3913	5.9848	5.2873	5.8822	4.1898	5.025	5.332	5.2687	5.2653	3.5273	4.9112	4.7203	5.3533	5.3241	5.4479	4.1946	5.7756	5.4356	5.8861	5.1583	5.1819	7.3578	4.942	5.374	5.0921	5.4607	4.0303	6.3949	4.6496
PF3D7_1300900.mrna1_1	PF3D7_1300900.mrna1_1;213	213	5.4131	4.8934	5.0058	4.3519	3.7279	5.0076	4.7527	3.9505	4.0993	5.2327	5.4919	4.6803	5.0426	0.9184	3.1779	5.2196	4.8856	1.546	3.3234	4.2334	3.2418	4.8176	4.1811	5.2847	4.0241	3.0409	2.6253	3.6565	4.5583	5.0352	5.0085	2.1506	3.9662	4.6576	4.3813	2.852	4.9155	4.3038	5.3498	1.373	5.0237	4.5503	4.3944	4.2765	3.5323	3.5435	5.1542	3.855	4.6536	4.3561	4.9179	4.7586	3.0409	4.4725	5.254	4.7949	4.8958	5.3309	4.4316	4.4561	5.6244	4.842	6.8021	4.5217	3.851	4.0583	4.4039	5.4131	4.5317	5.9873	4.4222	4.477	4.7065	4.915	4.9796	4.3082	6.4939	5.2157	5.1875	5.2581	4.673	3.3992	4.8227	4.7602
PF3D7_1300900.mrna1_1	PF3D7_1300900.mrna1_1;214	214	5.1811	5.2067	4.2735	4.9542	3.9955	4.8924	5.1711	4.1391	2.3363	5.0862	3.4919	3.8043	4.9369	3.2357	4.6798	5.4673	5.0018	3.4423	4.8324	4.7708	5.2581	5.3681	4.2668	4.2102	3.9791	1.8278	0.9486	4.6559	4.116	4.7463	5.6901	1.3103	4.8748	4.6741	4.9686	2.9745	4.6182	3.9644	5.8283	3.157	4.1522	3.8135	3.7388	5.0058	3.4568	4.9819	4.9754	4.2464	2.5236	3.1424	4.1667	4.8909	1.7049	4.3096	4.7344	5.233	4.2024	5.5182	5.6029	4.2906	4.8515	5.3916	4.2357	4.7225	3.332	4.4647	4.204	4.934	3.2957	4.7087	1.8074	3.3937	3.991	5.5103	4.6519	4.6645	5.9124	5.2257	5.6328	5.2776	4.1077	4.9805	5.0561	4.266
PF3D7_1300900.mrna1_1	PF3D7_1300900.mrna1_1;215	215	4.8689	5.6899	4.9968	4.0712	3.3118	5.0892	4.6904	3.9458	3.116	3.6485	5.0041	3.849	2.9891	2.7634	2.9745	4.5273	5.1579	2.8298	2.4647	5.4046	5.2188	2.2449	3.843	5.2694	4.06	3.6229	2.1953	4.7192	5.6291	4.7214	5.2731	1.0909	3.479	3.7939	4.1715	3.4919	4.5367	4.8733	5.4313	4.6645	4.4963	4.7913	5.0295	4.9001	4.6565	3.06	4.8763	4.5021	4.3306	3.4289	4.9653	4.0678	2.4356	4.4141	3.9514	3.1326	5.029	4.8006	5.1461	3.7918	4.3455	3.5765	4.5423	4.2532	5.0175	4.7939	4.0755	4.649	5.4097	4.1135	2.1859	5.3565	4.6736	4.8319	4.6129	4.4436	5.6817	5.4084	4.8222	2.1827	4.7257	4.8812	5.0635	1.7093
PF3D7_1300900.mrna1_1	PF3D7_1300900.mrna1_1;216	216	5.5653	4.8166	4.7719	4.1875	1.7782	4.4614	4.9882	5.4336	1.5059	5.4087	3.669	4.0435	4.3944	3.8298	4.2456	4.8298	4.7703	1	4.0755	4.1739	4.0009	4.1001	3.2555	4.1723	4.3391	3.366	4.4356	3.0391	5.5091	4.785	5.3954	2.1795	5.3395	4.0312	4.5886	2.0531	4.5329	3.7751	4.6147	4.2172	4.3757	4.1383	4.2743	4.0286	3.9373	3.5185	2.1276	4.6588	5.1981	4.3695	5.1214	4.1416	2.1731	4.8943	4.5934	2.4854	4.9704	4.7115	5.3208	3.6473	4.4647	4.5447	4.0695	4.5329	3.9146	4.7015	4.3023	3.9873	4.1473	4.7109	3.6206	3.3646	4.2411	4.1843	4.1803	4.5662	5.8235	3.4343	5.6792	3.9069	2.4621	4.2242	3.6135	4.3147
PF3D7_1300900.mrna1_1	PF3D7_1300900.mrna1_1;217	217	5.9291	4.8684	5.005	4.8982	2.84	4.8929	5.3968	2.3306	1.251	5.7629	2.7334	3.0391	4.9584	1.9855	3.853	4.8904	5.4809	4.0453	4.9882	4.6206	3.742	3.6871	4.5619	4.0917	5.3082	4.5008	4.6415	4.4515	4.8812	4.8089	5.3252	4.3067	3.4607	4.7076	3.1094	2.9579	4.2623	3.228	5.1272	4.7415	3.9773	3.2403	4.1169	3.1619	2.5008	4.4114	3.9288	4.9435	4.6323	3.6229	5.0246	4.2479	3.5236	4.859	5.0904	4.4039	5.8125	4.5975	5.6645	4.7208	5.1743	4.2758	4.7382	4.4757	4.5404	4.6317	5.0921	4.1538	5.1719	4.4316	2.8817	4.8063	5.0246	4.2683	4.0687	5.0836	5.0085	4.2532	4.9088	4.0418	2.6622	4.0934	4.6904	3.7323
PF3D7_1300900.mrna1_1	PF3D7_1300900.mrna1_1;218	218	4.8929	5.8405	5.3882	4.3964	4.0197	3.7398	5.2532	3.839	0.757	5.4479	4.6571	4.4568	4.0435	2.3618	3.9533	4.7398	4.8084	3.4141	5.3892	4.7856	6.0661	4.3484	5.1214	4.0224	5.1148	1.8359	3.5945	4.5336	3.9644	4.6294	4.557	2.9672	3.9625	5.0997	3.991	3.4263	4.6064	3.706	4.6741	4.6954	5.1119	4.6954	5.4199	4.0832	4.6525	3.9373	5.373	4.7361	3.3176	4.9463	4.5091	4.5304	2.8836	5.04	5.0631	3.5668	4.0197	5.6235	5.7255	4.6803	5.2735	4.1001	4.9946	5.2157	5.2036	4.8728	4.8465	4.6736	5.1663	4.5116	3.2403	4.1985	5.1506	5.4249	4.8027	5.0405	5.1202	4.9878	5.0691	6.6925	3.466	4.2487	4.6141	2.7312
PF3D7_1300900.mrna1_1	PF3D7_1300900.mrna1_1;219	219	5.8014	5.2776	4.9402	2.8797	2.696	3.8379	3.6218	3.5385	2.8758	5.4841	3.5521	3.2203	5.4841	0	5.5385	4.6171	4.8192	2.5583	3.511	5.3844	4.7918	4.7463	3.2957	4.1185	4.1731	2.9411	3.7538	4.991	5.3726	5.558	4.3406	4.4944	4.4816	4.712	4.1185	2.6392	4.5179	2.7549	6.1418	4.4867	4.6668	4.1465	4.8856	4.1579	2.5729	3.8288	4.8644	4.6893	4.4848	3.488	3.9973	3.5595	2.5361	5.1791	4.8089	4.2172	4.5638	5.5141	4.6513	5.2059	4.3519	4.6485	4.6814	3.2525	3.3923	4.3089	4.7965	4.2728	3.8768	4.2494	4.9896	4.5447	4.4423	3.9364	5.281	3.98	5.3792	2.4033	4.5198	4.6029	2.101	3.8207	3.7388	2.4854
PF3D7_1300900.mrna1_1	PF3D7_1300900.mrna1_1;220	220	4.7339	5.4647	5.3313	4.5129	4.0144	3.99	4.3491	1.406	3.4101	4.673	3.5373	4.6508	4.3176	3.8904	2.8379	3.1375	4.3248	4.2928	4.7398	3.5046	4.9212	4.0081	5.4229	4.8807	3.861	3.8914	4.5503	4.8625	4.4496	5.0896	5.318	3.8001	4.4343	4.7634	4.1619	3.8728	3.5753	4.073	4.8904	3.847	4.1627	4.735	4.0179	2.5236	4.5904	4.8733	3.9873	5.0356	4.0496	3.6736	5.2468	4.6299	3.9635	4.2464	4.7866	3.9212	4.1795	4.4764	5.1731	3.6542	4.8807	4.7317	4.2891	4.7655	4.3576	5.3809	3.6724	4.7803	4.106	3.7708	3.7634	5.557	2.3646	4.7109	5.0479	5.0764	6.0325	4.4725	5.278	4.3205	4.5223	3.1603	4.588	5.3968
PF3D7_1300900.mrna1_1	PF3D7_1300900.mrna1_1;221	221	4.9001	4.7098	3.8709	4.2593	2.9373	5.0742	5.1799	4.1723	1.0772	4.5552	4.5844	3.433	4.9768	1.5705	5.0522	3.9279	5.9803	1.757	4.5014	3.4816	5.6138	4.4653	6.928	3.6485	5.0264	5.0862	4.3377	4.5342	4.7814	5.3302	4.8555	5.582	4.3889	5.0233	4.3154	3.4751	4.067	4.0224	5.9064	5.3473	5.2758	4.5065	3.9919	4.0374	4.4356	3.4607	5.0853	5.6352	5.1412	3.796	4.4712	3.7214	2.4906	4.7296	4.6899	4.2578	4.2869	5.5024	4.6076	5.5512	4.7549	4.5509	4.9453	4.62	3.5385	4.4751	4.7798	5.5176	4.4343	4.5298	4.6542	2.3132	5.8435	5.9411	3.6171	4.7301	6.9109	5.3586	5.7455	6.2244	4.1481	4.3176	4.7986	4.9745
PF3D7_1300900.mrna1_1	PF3D7_1300900.mrna1_1;222	222	5.7164	5.3498	4.1301	5.1627	2.9203	3.0391	3.7137	5.0365	3.6656	6.1146	3.8329	3.2327	4.7388	3.0339	4.4168	3.5097	5.3954	2.5311	4.8248	4.3262	4.5129	4.729	4.1119	5.7007	4.2234	4.61	4.2426	2.6064	3.275	6.1514	5.6194	4.3937	5.3719	5.0032	4.8714	4.0144	3.5261	3.9355	5.5521	4.3951	5.6061	4.4256	4.1144	4.7996	4.7285	3.6508	3.8022	4.7719	5.0764	5.2257	4.4699	4.986	2.269	5.4433	4.4983	3.4249	5.3241	4.9481	5.5604	5.1815	4.0985	4.3957	5.6943	4.7692	4.7576	3.9088	5.1396	5.3056	5.0058	5.0648	3.4738	5.4601	5.3459	5.0215	5.4466	3.4114	6.1959	4.3169	5.1218	5.5696	4.1326	4.2994	5.4744	5.2765
PF3D7_1300900.mrna1_1	PF3D7_1300900.mrna1_1;223	223	5.8977	4.9255	5.1631	5.2357	1.0072	4.0027	4.6831	4.1914	3.0479	5.2547	2.669	4.4489	4.4515	2.8094	4.0514	4.9107	4.3074	3.8369	3.9754	4.9575	4.4886	4.8929	5.2578	4.6513	4.8237	4.6966	3.7814	4.9453	5.2906	4.5336	5.5524	4.7447	4.3198	4.6023	4.7511	5.1102	3.5583	4.4229	5.5987	4.784	4.3992000000000004	4.2928	4.2832	2.1731	4.2024	3.2357	4.6415	4.3923	5.7071	8.2538	5.3723	5.3551	3.6645	5.2935	4.5613	5.1056	4.4509	4.3854	5.2769	3.9288	4.0592	5.862	5.3872	5.0277	4.8495	5.3498	4.6887	3.8278	4.854	5.0317	2.903	4.963	6.0083	5.4696	4.5223	3.9411	5.5295	5.0152	5.1615	4.6502	3.0618	3.8012	4.7153	4.4874
PF3D7_1300900.mrna1_1	PF3D7_1300900.mrna1_1;224	224	6.2477	4.8485	4.5292	5.1839	2.4931	4.0099	4.9103	1.6554	3.6508	5.5239	3.0807	4.5033	5.2365	2.3618	3.5801	4.3611	5.7897	2.6462	3.6439	4.4114	4.673	5.1815	5.0352	3.8104	4.9416	4.101	2.0215	4.4744	4.8027	5.1615	5.8777	3.009	3.0321	5.0325	4.1035	4.8738	3.7004	3.8895	5.2048	3.9791	4.9088	4.3639	4.3944	4.0909	3.9079	3.2884	2.4087	4.9977	5.2292	4.9754	4.4336	3.275	3.857	4.2563	4.1424	4.4135	4.8699	5.5289	5.0157	5.5385	4.1906	5.8339	5.0063	4.6165	3.7876	5.6707	4.5065	5.0453	4.4289	4.4356	4.327	3.7344	5.4919	4.4189	5.2296	4.0233	6.2221	5.4634	5.2887	3.5059	4.6381	2.905	4.0866	4.0188
PF3D7_1300900.mrna1_1	PF3D7_1300900.mrna1_1;225	225	5.3681	4.6029	4.9598	4.7344	3.7645	2.1342	5.522	5.0352	3.7225	5.7115	4.5129	2.7398	4.6444	1.9855	5.3459	5.0531	5.8904	4.1318	3.6893	4.5002	4.9722	3.557	6.3707	3.6005	5.5789	4.0875	4.1595	4.6513	5.4653	6.3952	4.1659	5.6868	5.0592	5.6355	4.7533	2.4803	3.6147	5.1085	4.8704	4.4469	5.2327	4.2296	4.7772	3.3176	3.3306	4.2593	4.275	4.5154	4.6786	5.7325	4.3313	4.9556	2.4249	5.1647	4.3985	3.9991	4.7729	5.9146	4.9322	5.1965	4.0959	6.4146	4.4087	5.0553	3.5644	6.2598	3.7015	4.7252	3.126	4.1691	4.3089	3.6311	5.7444	3.6982	5.5689	5.3809	7.4022	4.5304	5.6596	4.9713	5.5783	3.8895	4.5957	3.4396
PF3D7_1300900.mrna1_1	PF3D7_1300900.mrna1_1;226	226	5.3635	5.5021	5.0583	5.2619	4.1827	3.6017	5.5211	5.4293	2.6346	5.1022	3.4263	4.0027	4.5084	0	4.0303	4.3847	6.306	2.5993	4.8909	6.9237	5.6882	5.2211	4.9864	4.7425	4.5898	5.2972	4.516	4.5668	7.2411	7.5926	5.1127	3.5838	5.3823	4.853	5.1085	4.4456	4.8293	4.435	5.2095	3.1843	5.2657	4.701	4.7955	4.9165	4.4094	4.8694	4.7038	4.5607	3.6702	8.3774	5.225	4.6194	2.6576	4.6954	5.0605	5.4607	3.6758	4.2418	5.2472	2.8012	4.6011	6.5917	4.2487	5.6988	4.0798	6.731	3.6159	5.1502	4.09	5.0695	4.9946	5.1691	5.1707	5.645	5.1795	4.5993	7.9932	5.4158	4.9809	5.2215	6.5054	3.8777	5.3252	3.5173
PF3D7_1300900.mrna1_1	PF3D7_1300900.mrna1_1;227	227	5.7829	4.6588	4.5625	4.3226	3.9307	4.1715	4.3889	4.3031	4.4931	5.1993	4.5583	3.0993	3.4396	2.251	5.0989	5.7112	5.9614	4.2357	4.6559	6.0598	6.8544	4.7015	5.9846	5.6879	5.4683	4.9796	4.5832	5.1264	5.9498	8.25	6.0989	4.2257	5.993	5.8557	5.7255	4.8982	3.6112	4.3154	5.6508	5.314	4.7479	5.7708	5.2791	4.9155	4.1953	5.2327	5.0219	5.6857	4.3147	8.5851	4.9303	5.6645	4.2532	5.0674	5.3009	5.1747	5.2456	5.9355	5.5838	4.4731	5.6218	7.387	5.6241	4.8197	4.9174	6.6229	5.2574	4.8485	4.7214	5.0157	4.5367	4.3861	5.4973	5.2203	5.8632	4.5527	8.1377	5.1173	5.757	5.0233	6.6221	3.7268	4.6462	5.2795
PF3D7_1300900.mrna1_1	PF3D7_1300900.mrna1_1;228	228	5.9136	5.4433	5.8912	4.8079	4.0909	5.2307	9.0317	5.8146	2.8359	6.3279	3.7247	5.4453	4.2487	1.4906	3.2898	9.6348	6.06	4.7474	4.7511	7.0044	8.0885	5.1898	6.6989	4.8349	5.4114	5.2055	5.2884	5.3391	7.2196	10.2155	9.2212	6.14	5.3565	5.1039	4.9388	4.6444	4.3016	4.4738	5.6366	5.2426	5.3262	5.0879	6.0415	6.4293	4.541	6.0074	4.382	5.4581	5.2957	9.0776	5.0764	5.8934	4.7506	5.1815	5.5537	5.432	5.1206	6.3909	5.8812	3.6769	4.6724	6.9797	4.2758	5.8834	7.546	6.316	5.0522	5.8092	3	5.0272	4.4647	5.7645	5.7884	5.0947	5.1926	5.6404	8.3567	5.5659	7.3701	7.6358	6.273	5.647	5.7594	4.6305
PF3D7_1300900.mrna1_1	PF3D7_1300900.mrna1_1;229	229	6.0777	5.0374	7.1203	4.3957	3.1506	5.2615	6.0148	6.3406	4.5273	6.8192	5.8836	7.2467	5.9676	0.8718	4.9777	6.0164	6.5504	5.6679	5.5792	8.5354	5.6904	4.8812	6.6235	5.8512	5.6795	5.537	8.9332	4.8237	8.5254	7.1517	6.3815	7.05	6.1526	5.7471	5.9217	6.5174	5.1775	7.7048	5.2365	3.854	6.191	5.3063	6.3661	5.8802	5.3194	6.7879	6.5406	4.6247	4.5589	6.9673	6.0839	6.3925	4.3882	6.2815	5.9964	6.4408	5.1001	6.3306	6.1657	5.0917	7.2377	13.1584	7.1646	5.7233	5.2917	9.1687	3.991	8.1891	5.6209	5.7653	5.0255	6.042	5.9676	6.5251	8.4599	6.9982	12.444	5.4679	6.4804	6.5073	9.3667	6.0061	8.4672	6.5231
PF3D7_1300900.mrna1_1	PF3D7_1300900.mrna1_1;230	230	6.0626	5.2437	6.3096	5.5188	3.9928	4.8826	5.7407	6.2439	4.0081	7.0565	5.6014	6.7464	5.2036	3.6218	4.6282	5.7814	6.6792	5.4199	4.8615	7.0992	6.9137	5.8349	6.4118	5.1973	5.8765	5.943	7.9192	5.4786	7.6901	7.9432	6.5956	7.1296	5.489	5.9467	5.2487	5.7396	5.4276	7.124	5.6305	4.3505	5.9764	6.4883	6.3978	6.3796	4.889	7.0551	6.3365	5.596	3.851	4.9986	5.2761	5.4303	5.116	6.1212	6.908	6.6124	5.0228	4.6323	6.4024	3.5898	7.4788	12.9155	6.4335	5.9715	5.8946	9.8026	4.5795	6.151	5.5185	5.706	6.0721	5.756	5.6317	4.9112	3.905	6.5157	11.6366	4.8846	6.4316	6.9267	9.5698	6.3431	6.8413	6.7067
PF3D7_1300900.mrna1_1	PF3D7_1300900.mrna1_1;231	231	6.2095	5.0418	6.7315	5.7087	2.858	5.585	6.0843	5.9033	4.887	6.6294	4.7918	11.2601	5.5068	3.9383	5.1052	5.5573	6.5247	4.8094	5.3885	7.9062	7.4584	5.9397	6.6985	4.861	6.4665	5.6565	7.4107	4.735	8.975	7.7517	7.5625	6.7107	5.636	5.8873	4.7131	6.0875	6.0363	8.1668	5.2468	5.4874	5.8006	9.7229	5.6256	6.0972	5.7051	7.432	8.0755	6.2876	4.8084	4.9681	4.7661	6.4548	5.7782	5.2284	6.5304	6.9261	5.2176	5.0144	6.3332	4.1127	6.9581	12.7082	7.0905	5.3341	6.7226	9.9112	4.5242000000000004	6.275	5.8089	5.527	5.0985	6.0995	6.3083	5.4026	5.2437	6.9109	12.4733	6.5657	6.2591	6.2172	9.0796	5.4712	7.4325	7.2393
PF3D7_1300900.mrna1_1	PF3D7_1300900.mrna1_1;232	232	6.6113	5.478	6.0921	7.4382	5.9293	6.3918	5.1595	4.9345	4.5957	6.3723	6.0568	6.0693	6.351	0	4.5217	5.7425	6.2976	3.6017	5.4496	7.3492	5.5053	5.1811	5.5201	5.4175	5.9411	5.0819	5.7276	3.8826	7.8197	6.9669	6.9679	6.1761	4.9222	6.1821	4.3903	4.9021	5.4806	7.3648	4.9612	4.3702	4.7032	5.2353	5.4825	6.0868	5.0917	7.8379	7.9816	6.0657	4.7021	4.269	5.0755	6.2731	5.4565	5.8245	6.5853	6.1336	5.3226	6.5245	7.1742	5.9086	7.0158	10.2722	5.7347	5.6355	6.4606	8.9444	4.9625	6.4019	5.0997	5.1914	6.3653	5.98	5.8487	6.1825	6.2657	6.0856	10.2326	5.4266	5.9875	7.0859	8.8064	4.4263	6.8742	6.5357
PF3D7_1300900.mrna1_1	PF3D7_1300900.mrna1_1;233	233	6.0553	5.5078	6.487	5.8839	2.0976	5.2145	4.4627	5.8883	3.7366	6.1609	6.4428	5.2426	5.7923	3.7719	5.4145	4.4202	6.5721	5.2334	4.7586	5.8936	5.3861	6.2715	6.1673	4.7623	5.6485	5.4158	6.7389	5.025	6.281	6.2055	6.8287	5.6913	5.1643	5.7848	4.7334	4.8258	4.5619	6.8395	5.278	6.0652	5.9814	4.8227	5.6014	5.7487	5.1156	6.4896	8.0106	4.4423	4.9542	5.6421	5.0139	4.9768	3.9355	5.2828	5.4893	6.7413	5.4232	5.7931	5.6106	4.853	6.218	8.7667	6.6728	5.5046	5.8347	8.4911	5.4509	6.021	4.6462	5.7063	6.1137	5.1428	4.9098	5.2342	5.392	5.3837	9.816	5.7837	5.8987	5.7829	8.1669	3.6633	5.9167	5.9609
PF3D7_1300900.mrna1_1	PF3D7_1300900.mrna1_1;234	234	6.6011	5.9057	4.9298	6.1554	4.4828	5.7227	6.067	2.9598	5.4679	5.8102	4.9189	5.9038	5.889	4.2653	5.2168	5.36	5.8738	3.4463	5.5472	6.3445	6.6427	5.1457	5.4558	4.477	5.9458	4.842	6.144	4.9088	6.9841	6.7092	6.6091	6.947	5.0687	4.9855	4.3743	5.1309	4.1953	6.8758	5.2311	5.1566	5.5182	5.2593	5.9516	6.1579	3.3363	6.3366	7.9115	4.9923	4.765	5.43	5.5951	5.5008	2.7485	5.6834	5.9825	5.4148	6.0641	5.6378	5.6582	4.8968	5.8721	9.6078	5.6328	4.4429	5.1006	8.122	5.5426	6.21	5.4909	5.8704	5.6061	6.1041	5.1173	5.3034	4.7845	6.6013	10.1934	5.8362	5.4931	5.0579	7.8367000000000004	3.6814	6.1233	5.95
PF3D7_1300900.mrna1_1	PF3D7_1300900.mrna1_1;235	235	6.2081	6.0321	6.5032	6.4621	4.1342	5.5217	5.9006	6.5083	3.4931	5.8851	5.7142	6.4663	6.6397	3.2869	5.5795	4.7131	6.7702	5.2498	4.4886	6.5348	5.5729	5.153	7.302	4.2854	5.7562	4.9402	6.1999	5.3827	7.3148	5.1651	6.8867	7.3214	5.073	4.5248	4.1391	5.5868	5.374	8.164	5.5934	5.5075	7.2426	6.0235	5.366	6.5179	5.4555	7.3303	8.1302	4.025	4.5741	5.5573	6.4679	5.7444	3.6993	6.0186	5.84	6.5712	6.2702	5.6907	5.3695	4.6247	7.7313	10.3296	5.8902	6.0457	5.9413	8.2902	5.228	5.8809	6.288	5.0522	6.5261	6.1266	6.1315	5.3544	5.3681	7.4874	10.2323	4.14	6.3107	6.4976	8.6331	4.6467	6.0455	5.2153
PF3D7_1300900.mrna1_1	PF3D7_1300900.mrna1_1;236	236	6.6894	5.6355	5.7068	6.0334	3.9126	6.7876	10.7289	12.6377	5.3406	6.8353	5.847	6.499	5.7968	4.3341	6.1131	6.0415	12.864	8.7846	6.2003	7.0545	6.328	6.3656	6.9006	5.4236	5.8329	5.4087	6.5874	5.5438	7.5021	6.8591	7.0594	7.2741	4.8485	5.4989	5.0197	6.1189	3.9126	8.273	5.7071	5.2649	6.1436	5.2052	5.7981	5.5564	5.7417	7.2883	8.3494	5.2464	5.1961	4.2772	5.7653	5.8955	4.9274	6.9226	6.3343	6.5477	6.4976	5.6513	6.4678	3.849	5.634	10.6067	6.3847	5.557	6.3853	8.4711	4.6358	5.6005	5.7557	6.1324	6.1447	6.1918	6.1815	6.3821	4.9864	6.5463	10.1941	5.8502	6.6728	7.6124	8.4461	5.7879	6.2547	5.6614
PF3D7_1300900.mrna1_1	PF3D7_1300900.mrna1_1;237	237	6.721	4.8359	5.9991	6.4519	3.9155	9.4829	6.2551	6.3288	4.9189	6.2865	5.3688	6.7289	6.8287	4.2257	9.1347	5.8227	6.9702	5.7557	5.9821	7.9552	11.8981	6.7584	7.1092	4.9968	5.8914	4.6118	6.706	5.0281	7.9975	11.7362	8.1608	6.8152	5.9887	6.2034	5.8802	6.8263	5.602	9.5337	5.8248	5.0148	6.816	5.8286	6.5467	5.4152	5.9307	7.1349	9.4443	5.8701	5.0431	6.7564	6.6473	5.8562	4.7252	6.7355	5.7404	6.696	6.5064	6.1973	6.3542	5.9732	4.7861	9.8384	9.6863	5.9141	6.4128	8.4719	5.4627	6.5401	5.578	5.0325	6.7566	5.6702	6.6261	6.6859	7.3605	5.8768	9.9717	5.3049	5.557	7.2484	8.5212	4.5807	6.9138	6.6529
PF3D7_1300900.mrna1_1	PF3D7_1300900.mrna1_1;238	238	6.6996	6.0546	6.3094	4.6887	2.9764	7.2192	6.7003	5.5999	3.4033	6.157	5.5696	7.4709	4.8094	2.2141	7.1629	7.9777	6.0566	4.2188	4.5229	5.4525	8.3524	4.516	4.5236	7.3392	5.373	2.4222	5.1926	5.4246	6.3738	7.0899	6.8207	4.8384	7.237	6.0097	3.7929	5.1719	5.4406	9.4763	7.4924	4.6235	6.8104	5.0747	8.1268	4.5619	5.6907	7.0577	9.2535	4.359	4.0295	5.2415	4.5298	8.7916	5.5125	6.1412	5.5276	6.4601	6.4949	5.3747	4.9864	4.8445	5.6447	7.8013	6.4832	4.554	5.5005	7.7444	0.8875	6.0079	4.9621	4.6456	6.7667	6.5464	6.4944	6.3145	5.383	4.2342	9.6103	5.5491	5.3031	5.8369	7.2531	2.5361	7.4294	4.8017
PF3D7_1300900.mrna1_1	PF3D7_1300900.mrna1_1;239	239	6.3653	5.4712	9.1139	4.5008	5.013	7.0896	7.7992	4.2403	4.888	6.646	5.1922	7.7499	5.5323	1.9782	7.3305	8.5743	5.7257	4.0063	5.5423	6.0253	8.8828	5.0479	6.8466	6.2294	5.1635	4.1252	5.0657	5.7944	6.9852	8.4676	5.8883	6.5871	5.4967	5.3345	3.3176	4.5497	4.6479	6.4222	7.1648	3.342	6.8798	4.6444	6.1137	4.99	7.614	9.1505	8.6083	5.9995	3.853	4.0505	6.3041	6.1266	6.6666	6.293	5.826	8.9628	7.0812	7.3051	8.2535	6.2188	5.2702	9.6273	6.4121	5.1469	5.5922	9.0902	4.8802	6.7014	5.7361	5.9632	7.4048	6.1305	6.9122	8.3412	7.4607	5.1391	11.1799	5.3208	5.9331	7.413	8.2854	4.439	7.6829	3.6194
PF3D7_1300900.mrna1_1	PF3D7_1300900.mrna1_1;240	240	7.0916	5.6556	8.1276	4.8084	4.3009	6.7828	7.5595	5.4386	2.3702	6.6989	5.3132	8.1915	5.7353	4.6112	7.261	8.832	5.314	3.0875	4.985	5.879	8.0578	6.0781	8.6303	6.4622	5.1875	4.557	4.2578	5.2839	5.8186	7.4735	6.9799	7.9625	5.8602	6.2608	3.8748	4.6882	5.1069	6.9667	6.4326	4.1043	6.8071	3.144	5.8804	5.7501	5.6171	9.6655	7.34	6.3409	4.8545	3.9411	5.5795	6.5259	9.6628	6.2305	4.7745	10.0809	6.1813	7.1561	5.0755	8.7077	5.4906	9.2127	5.8465	6.4152	6.0199	7.2256	4.4249	7.2976	5.4767	5.4989	8.6995	5.4486	8.0854	6.1787	9.0988	4.4509	9.9468	5.7887	6.3174	6.302	6.8447	5.6424	7.4922	5.0206
PF3D7_1300900.mrna1_1	PF3D7_1300900.mrna1_1;241	241	7.5476	7.1768	5.7263	4.8972	4.3169	6.5587	6.53	6.1761	4.5148	7.1187	4.9644	13.4533	4.9537	3.7463	6.4209	8.1432	6.6441	3.6565	5.2323	3.6519	6.8738	8.9531	6.1187	6.06	5.218	4.319	4.8704	5.1922	5.3607	5.8482	9.2452	6.953	6.499	6.3431	4.861	4.6921	5.1465	9.3435	6.5913	6.8896	6.7541	4.5771	9.0399	4.8084	6.3851	10.0653	9.4106	5.9284	4.101	5.8222	5.541	9.7013	9.4467	7.2429	5.4666	10.2296	6.0997	6.6466	5.054	8.0138	6.6317	7.37	6.7013	5.7996	6.1823	7.0255	3.1906	7.784	4.3583	5.649	9.8432	5.8914	8.5713	6.2758	7.4305	5.7554	8.6067	4.7323	6.6066	7.0424	7.1196	5.3103	7.7932	5.9076
PF3D7_1300900.mrna1_1	PF3D7_1300900.mrna1_1;242	242	7.2329	5.8043	6.2244	5.6823	3.5546	6.2578	5.6831	4.2638	4.4423	7.9316	5.4538	8.1946	5.2987	2.0356	6.2271	7.0861	5.3968	5.8369	6.2257	5.76	8.31	6.379	5.5494	6.2946	5.3284	3.6645	2.568	5.292	6.035	7.985	6.9642	4.7871	6.4016	5.6398	4.5735	2.1603	4.1102	6.0339	5.5705	3.8369	4.8099	4.3306	7.1615	5.5314	6.6389	9.8631	5.7785	5.7674	4.6311	5.0561	5.8627	7.0663	8.6959	6.052	4.8704	9.8502	5.4043	5.8094	6.0514	7.5097	3.5741	6.862	6.5152	5.2998	5.9444	6.0652	4.8232	6.4128	5.2067	5.6545	9.2964	5.2172	7.5885	5.8417	7.7914	5.2769	8.332	5.4022	5.3747	6.0843	6.3773	3.7388	7.1664	4.4449
PF3D7_1300900.mrna1_1	PF3D7_1300900.mrna1_1;243	243	7.3929	5.8452	5.0317	5.4306	4.204	6.4436	4.3896	5.5826	6.4391	7.387	5.4812	5.9162	4.7645	4.2772	6.0712	5.4246	6.3813	5.8457	6.1309	7.1599	6.8834	5.1289	7.4187	5.6631	4.2839	3.1094	4.2196	4.9796	6.5105	7.1561	6.9228	7.188	6.0727	5.7323	4.6317	3.8846	4.9991	6.3454	7.0651	4.7071	5.1247	4.0661	7.2575	4.7495	6.2824	11.1083	5.8931	5.9146	3.319	5.1965	5.4515	8.3399	8.9723	6.8257	5.0295	10.6083	4.8161	6.6542	5.2434	8.595	5.2399	6.5694	6.4012	4.5844	5.9119	6.5709	3.842	6.1369	4.6966	5.3143	10.0815	5.7884	8.1572	5.8669	8.6913	3.8982	7.5701	5.3413	5.8035	6.8095	6.4236	6.4914	6.5135	3.5046
PF3D7_1300900.mrna1_1	PF3D7_1300900.mrna1_1;244	244	7.5199	5.875	4.8017	5.1313	5.5595	6.8297	6.492	8.5558	5.3851	8.0725	5.2468	4.9373	5.2437	4.9579	6.1322	5.746	8.9655	5.238	5.9406	10.1672	7.3223	4.861	12.8187	5.7895	4.6775	4.3583	4.4336	5.532	9.6062	7.5639	6.2858	12.688	6.1512	5.4336	4.7876	5.1432	5.7353	5.7703	6.0058	4.7517	8.7761	3.9782	7.9777	5.8319	7.3557	10.0551	5.9928	5.4812	5.0085	6.3304	4.4343	8.3069	8.6196	6.5467	5.1052	9.8216	5.9535	11.0148	7.2276	8.0552	4.6943	7.2094	7.9896	5.0233	10.9949	7.4264	5.3813	4.0108	4.1538	6.1206	9.1718	5.582	12.3255	7.559	7.9296	5.3754	7.7105	5.9129	6.5322	11.575	7.3267	6.53	5.7658	4.9179
PF3D7_1300900.mrna1_1	PF3D7_1300900.mrna1_1;245	245	7.367	5.0117	5.1787	5.2323	5.1127	5.8709	5.7104	5.7339	5.5668	7.7192	5.6673	5.4016	5.7388	4.2063	6.2439	5.9093	6.5092	6.1835	5.8743	7.6605	6.9177	5.9793	9.3475	6.767	5.1779	4.3736	4.3834	5.5555	7.5045	6.8263	8.0136	8.8234	6.0841	5.2668	4.7661	2.7398	6.2963	5.6126	5.9502	5.5242000000000004	6.1436	4.1922	5.5996	5.9798	6.5543	9.4023	5.9021	6.1795	5.1882	6.3154	5.0179	5.1481	8.8258	6.0264	4.6294	9.2885	5.6499	8.0238	4.8836	8.2335	5.1404	7.1602	5.4783	5.8904	6.8807	5.4786	5.9262	5.7197	4.9416	5.2083	8.7717	5.8117	8.4448	5.3107	7.8105	5.6542	7.7879	5.5518	5.8987	7.4903	6.7444	7.384	6.437	5.7452
PF3D7_1300900.mrna1_1	PF3D7_1300900.mrna1_1;246	246	7.3195	5.9635	4.6803	5.7923	4.5002	5.6427	9.8143	11.1349	4.9741	7.1424	8.2833	5.4046	5.7208	6.4429	5.9789	5.3416	11.1604	5.9993	5.0286	7.3984	6.8207	5.1148	8.5116	5.9639	4.7623	4.8237	4.3434	5.0849	7.7083	6.3056	6.2657	8.002	6.4408	5.1239	5.3016	4.9481	6.1424	6.673	6.2937	4.2456	3.3147	3.7334	6.5561	5.9995	6.1562	7.7005	6.9412	6.5002	6.2321	5.7312	5.4568	6.9649	7.182	8.1064	6.3192	7.7049	5.7363	7.2405	5.2319	7.7418	5.1538	7.2461	4.6513	4.903	5.9215	6.1106	7.0408	5.0909	5.3593	5.9584	6.8723	6.6029	8.9389	6.6138	7.8201	4.8689	7.4794	5.1173	6.1641	6.8733	5.8245	7.777	6.3927	5.9196
PF3D7_1300900.mrna1_1	PF3D7_1300900.mrna1_1;247	247	7.3164	6.2128	5.5841	6.2313	7.2585	5.7371	9.2098	10.3742	7.8141	8.8892	6.0824	5.6079	6.0164	7.7103	6.1859	8.8996	10.5868	7.3463	5.4777	11.482	7.3942	5.1285	14.4808	6.6733	5.3823	4.3234	5.0807	6.2456	10.8807	8.6696	6.458	14.3619	6.8278	4.6685	4.9686	3.7355	5.238	5.7263	5.6264	4.2024	9.842	3.342	6.6961	7.0876	8.8272	7.074	6.2034	5.0241	7.281	6.0985	8.3232	6.7659	6.4625	8.5468	7.3189	6.9924	4.5717	14.1777	8.3706	7.068	5.7167	7.784	8.3726	5.2836	11.2394	8.703	7.2503	5.7647	4.1424	6.6087	6.803	6.1077	14.6213	8.1502	7.7752	6.0208	7.8339	7.9655	6.8958	12.2341	7.2773	8.3167	4.6707	3.6462
PF3D7_1300900.mrna1_1	PF3D7_1300900.mrna1_1;248	248	7.5917	5.8704	4.7908	6.2089	5.1131	7.1023	5.7216	5.7695	5.0522	7.8745	6.9772	6.3995	4.6977	4.6999	6.9903	6.2114	6.6093	6.1467	5.0103	8.0854	6.9615	4.6927	7.9892	5.8802	5.4097	4.4938	3.9458	4.8972	7.5746	7.0376	6.5097	8.5121	5.7677	5.0444	4.8232	3.4555	5.6082	6.239	6.5806	5.3122	6.1717	3.9736	5.6221	5.8202	6.4816	7.9144	6.6807	5.5463	8.2862	4.8222	5.4057	5.9995	3.2479	6.8559	4.7671	7.809	5.8895	8.8675	5.6887	6.2728	4.2869	7.2835	5.9203	5.8718	6.0005	5.257	7.3941	5.8336	5.3858	5.9667	6.4857	5.9993	8.9256	6.0951	6.9765	4.4296	8.005	6.1237	7.2123	7.0724	5.4854	8.8431	6.2994	4.5874
PF3D7_1300900.mrna1_1	PF3D7_1300900.mrna1_1;249	249	7.7546	7.0563	5.993	5.8785	5.463	6.9107	5.5254	5.2913	4.848	7.8784	6.4911	8.4951	5.0224	5.706	7.014	5.7913	5.8975	6.0292	4.842	6.6857	7.9707	5.5862	8.0551	6.0993	3.9241	3.6194	4.8379	5.1863	6.5934	7.9527	6.1875	7.6582	6.4439	6.1352	4.6713	5.5601	5.8316	6.2791	6.9988	6.6859	5.0772	3.7623	5.8758	6.0676	6.6024	7.5844	6.9619	6.7537	7.5986	5.1436	5.7046	6.0123	6.6538	7.086	6.4955	6.2182	5.7889	8.193	6.0369	5.4416	5.2976	6.3443	5.931	5.9314	6.6903	5.6209	7.1423	5.6619	3.3561	7.7127	6.6143	6.1623	9.5167	6.2999	5.2063	6.2267	8.069	5.7079	7.4864	7.1057	5.8362	8.3157	6.1707	4.1043
PF3D7_1300900.mrna1_1	PF3D7_1300900.mrna1_1;250	250	7.2001	6.2018	5.9262	6.267	4.735	6.1803	5.047	5.4919	3.7782	7.6112	6.6483	6.3887	4.9777	4.5546	6.4121	6.4477	5.7541	5.9495	5.1914	6.7031	9.2175	4.6165	6.5002	6.1247	7.5534	3.6439	4.3427	5.7869	6.8129	9.2632	6.8312	4.8938	4.3226	6.8008	4.4383	4.5686	6.1024	6.3904	7.3982	6.1152	4.3161	4.7301	6.414	5.582	6.4381	6.8494	6.5187	7.3585	7.7708	6.5326	6.1751	6.601	5.2858	7.279	5.0592	5.726	5.4502	6.5779	5.998	4.5892	6.4735	6.8796	5.0479	5.4131	5.1615	5.6845	7.1281	4.9317	5.3154	6.3859	5.9227	5.6812	7.9242	6.7459	4.8212	6.233	7.8074	6.0631	7.1421	6.4581	6.6201	8.3469	6.1283	5.8184
PF3D7_1300900.mrna1_1	PF3D7_1300900.mrna1_1;251	251	7.3895	6.321	6.1657	5.8364	6.3234	6.4501	6.2636	5.5407	7.1594	8.2225	6.6971	5.1847	5.6826	6.816	6.0292	5.3999	5.8565	5.9425	5.3716	5.9672	8.9521	5.3768	5.4515	6.3452	5.9542	5.8457	5.4289	5.709	6.5969	8.6744	6.7486	4.047	5.9357	5.1363	5.8377	4.8649	5.714	6.1278	7.777	5.5236	5.1363	3.5373	6.8883	6.1096	6.7745	7.1807	6.3484	7.619	8.0096	6.0468	6.2696	7.3794	5.6253	7.0532	4.9416	5.2968	5.8527	6.8749	5.8522	5.7503	5.4793	6.5121	5.5491	5.5401	6.5762	5.8926	6.2248	5.5656	4.2087	6.9136	6.1303	7.1981	8.3716	6.5969	5.7761	5.95	7.9866	7.1701	6.5053	7.4442	6.2628	7.4907	6.1946	6.4869
PF3D7_1300900.mrna1_1	PF3D7_1300900.mrna1_1;252	252	6.9551	6.0303	6.0481	4.7388	5.5589	5.1085	4.7043	4.6124	4.6076	6.9041	5.7238	2.3561	5.5113	4.9383	4.7666	5.1018	5.6485	6.0155	5.1144	5.2083	8.8586	4.9612	6.3049	5.3792	4.2479	4.1432	5.6389	4.5242000000000004	5.9519	8.6751	4.3971	4.6508	5.4902	4.934	3.8104	3.5447	5.2979	4.7388	5.7517	5.9741	4.888	4.0781	5.0161	5.8296	5.9456	5.6733	6.6989	6.5578	7.5745	5.3806	3.9736	4.5166	4.0687	4.9722	5.1961	3.0391	5.2612	5.3593	5.8868	4.5304	4.7661	6.554	3.9212	5.4396	5.9586	5.251	6.6778	4.0374	3.9392	5.4316	6.155	5.4764	7.6633	5.5595	5.0509	4.8027	7.3851	6.0121	6.0959	6.9377	4.2016	7.1041	4.7252	5.06
PF3D7_1300900.mrna1_1	PF3D7_1300900.mrna1_1;253	253	7.0346	5.4453	7.1616	5.0553	5.541	5.9093	5.7782	6.4065	4.813	7.8692	5.3147	4.903	4.8963	3.4128	6.0535	6.4172	5.6144	5.4555	5.6141	6.8215	9.0513	5.1247	7.4153	4.4094	5.0712	3.6017	4.9165	5.3498	6.7122	8.4103	6.1453	5.4094	3.7474	4.6887	5.4601	2.5236	5.1449	6.1671	6.9285	4.3903	5.1227	4.8374	5.6467	4.4403	5.8151	5.7671	5.926	6.6668	7.5071	4.627	4.6029	5.6704	3.257	6.0572	5.0063	5.0553	4.5441	6.4494	6.0088	2.5898	4.5503	7.1807	6.3248	6.6317	6.6803	5.477	7.3979	5.3892	4.3971	4.8885	5.7581	6.1383	8.163	5.8875	5.383	4.7819	8.9522	6.2977	6.9344	8.2145	4.5317	8.2614	6.1003	4.5832
PF3D7_1300900.mrna1_1	PF3D7_1300900.mrna1_1;254	254	6.6279	5.0535	5.6029	5.9265	4.4336	7.5723	5.7029	5.4861	4.1961	7.1461	6.0325	4.5668	5.4479	3.4502	5.5027	6.1819	5.3909	2.9946	4.8723	4.4983	8.7639	5.3092	5.6223	5.0255	5.1867	4.1985	2.9579	4.1473	6.3568	8.9376	6.3482	3.2311	4.5141	5.6721	3.6229	4.3384	3.7793	6.0043	6.087	4.8792	5.3455	2.5185	4.6444	5.2388	7.2521	6.4202	6.5225	6.5983	6.9683	5.4128	5.7304	5.8585	4.6713	5.9973	4.7474	5.8204	6.0391	6.9527	5.5741	4.9982	5.6305	6.5621	5.7315	5.7655	6.0938	6.1817	6.5807	5.2087	4.0365	7.0046	5.723	6.3484	8.484	6.9635	5.5236	5.195	7.5327	5.1148	5.8839	7.3474	5.2813	7.914	7.3524	6.8421
PF3D7_1300900.mrna1_1	PF3D7_1300900.mrna1_1;255	255	7.896	5.9364	5.2048	5.9293	3.1424	5.3885	5.2403	5.7666	3.4764	7.5273	6.6296	4.8181	5.541	4.7835	3.5777	5.7514	5.2817	4.9505	5.877	5.3971	9.2779	5.054	4.5856	4.9059	5.9754	3.7485	4.6058	4.5957	5.6868	9.326	6.2705	1.4383	5.7929	6.1357	4.5999	5.0009	5.3338	5.4446	6.9123	5.5957	4.5613	4.4647	4.749	4.4074	6.6245	5.7853	4.2472	7.2907	4.4963	5.1194	6.2593	5.9598	3.546	6.4643	5.9766	3.9001	5.3176	4.7808	6.1189	4.5503	5.5395	7.105	5.0426	5.9047	4.9336	7.0754	4.1043	4.8089	6.0665	4.7565	4.5329	6.2361	7.2477	6.7838	5.2593	5.7522	8.1062	5.1522	6.0566	6.1324	6.3461	3.4289	6.6974	5.8447
PF3D7_1300900.mrna1_1	PF3D7_1300900.mrna1_1;256	256	6.5317	6.7892	5.6144	5.6985	3.4621	5.5357	5.4476	5.0768	3.546	7.1709	6.0164	4.9928	6.0579	4.1787	4.6536	5.314	5.7393	3.8001	4.6253	6.0237	8.8176	5.6232	7.4111	4.2728	4.8904	4.7576	3.4289	4.5692	6.5709	8.5006	6.1221	6.1761	4.4931	5.4453	5.4373	4.3944	5.233	5.1819	7.057	5.8689	5.4009	4.2071	5.8339	5.0691	6.2248	4.0721	5.3216	6.8889	4.7109	4.4289	5.5957	5.6817	4.9265	6.3332	4.9227	5.0858	4.7576	6.7354	5.4542	5.4413	5.9796	6.0667	3.6124	5.1506	5.8243	5.7824	4.3413	5.3241	4.0241	5.4466	5.7134	6.049	8.2252	6.0633	5.135	6.8535	8.4366	5.3107	5.4403	5.9296	8.4093	4.1268	5.3639	5.5463
PF3D7_1300900.mrna1_1	PF3D7_1300900.mrna1_1;257	257	6.7718	6.0281	4.7692	5.7735	4.6467	5.1579	5.6206	7.6742	4.7661	7.8919	5.8525	5.4893	5.0879	4.546	5.5589	5.1827	7.6323	5.1707	5.3356	8.6414	8.5338	5.1227	8.8965	4.8425	4.5435	10.4444	5.3709	5.4145	8.902	8.7529	6.552	8.5503	4.7829	5.7923	10.6185	5.487	6.2673	5.5491	5.4925	4.3792	7.7872	5.2939	5.3971	4.9523	7.8043	5.1683	5.3431	5.2589	5.189	5.2445	5.6868	4.7076	4.8364	6.4811	5.3733	4.6668	5.463	9.5086	7.4057	5.3526	5.3771	7.5989	5.8066	6.0477	6.223	8.7663	4.9556	5.2296	5.6156	5.1914	5.4748	6.5437	11.2025	7.0736	5.348	5.1663	8.3047	6.2705	5.3445	7.2796	9.0401	3.6017	6.8947	6.4403
PF3D7_1300900.mrna1_1	PF3D7_1300900.mrna1_1;258	258	6.6991	4.6859	5.5317	6.5932	5.433	6.2044	6.7562	9.9542	6.128	8.661	5.0742	6.5735	5.0435	5.934	5.7175	6.1127	9.9291	3.8943	6.3789	9.9175	6.1491	5.4944	11.1453	4.986	4.8339	8.8733	5.2075	6.5357	9.5142	6.0233	6.9683	11.5127	5.3971	5.4931	7.4412	4.2071	5.8753	6.6536	5.6035	5.6179	6.5653	4.435	6.7641	6.5758	7.7943	3.5097	5.8892	5.0613	5.7151	4.6588	7.2143	6.7181	4.3597	7.3321	4.7996	4.8669	6.3246	10.9839	7.9388	4.5945	5.558	6.435	7.3957	5.8625	10.0137	8.4511	3.729	5.4029	5.0976	5.4107	4.9288	6.6843	12.1408	8.4307	5.4995	5.2075	8.294	6.2922	6.3983	11.2282	8.7327	5.6256	5.4621	5.7458
PF3D7_1300900.mrna1_1	PF3D7_1300900.mrna1_1;259	259	6.8577	5.6693	5.3107	5.641	3.3702	5.8931	5.1819	5.1027	2.774	6.51	5.3691	3.8718	4.5053	4.2165	5.591	5.0583	6.3005	4.3554	5.2653	5.1882	6.1522	5.0045	4.7623	4.254	4.7501	4.4874	4.2787	4.5945	5.4323	5.0955	5.7608	4.8738	5.5786	5.3391	4.5928	2.9107	4.9923	5.6118	4.8982	5.3216	3.8001	2.7312	4.4816	4.433	4.5317	4.3985	5.4286	5.1538	4.7613	4.5558	4.7463	5.0453	3.3118	4.4588	5.1627	4.9246	6.2683	6.847	4.342	4.5674	4.9736	5.2153	4.366	4.8176	5.796	5.7282	4.3764	5.1305	6.0811	5.1787	5.3309	7.6566	7.3405	4.6764	5.306	5.4979	7.3021	4.3356	5.2172	5.6302	5.3284	4.4944	4.6622	4.516
PF3D7_1300900.mrna1_1	PF3D7_1300900.mrna1_1;260	260	5.72	5.5966	4.0849	4.7808	3.1077	4.9098	3.9982	4.5521	4.765	4.054	5.625	5.0828	5.1301	3.2824	4.6253	4.2645	5.3005	4.0233	4.7474	4.1993	4.7344	4.2126	5.7527	3.7751	4.6702	4.0976	2.8074	4.8171	4.8475	5.406	3.8032	3.5801	4.9667	5.2001	3.8022	3.5021	3.6206	4.354	4.8934	4.1771	4.8639	6.0719	3.9727	2.9088	4.251	3.7506	5.1135	5.5236	1.0356	2.5898	4.8709	4.85	3.4944	5.6511	4.5951	3.6724	5.1432	4.4522	4.4568	4.8293	5.0453	5.6974	5.8148	4.2876	4.2024	4.5072	4.2935	4.8846	2.8379	4.1227	4.5856	5.5413	3.9203	4.7876	4.8283	5.4212	5.3757	4.0832	4.9336	3.9241	5.5859	4	4.6346	4.3334
PF3D7_1300900.mrna2_1	PF3D7_1300900.mrna2_1;118	118	7.3842	5.8848	4.8807	4.2935	7.7778	5.9549	6.4722	7.7614	6.6088	7.9792	6.6737	5.9713	5.1404	8.0738	4.9814	6.5801	7.2763	5.0268	5.3579	5.7487	6.7653	6.0963	5.8364	8.6154	7.0631	8.1304	4.6747	4.7677	6.5267	6.3434	7.2424	6.0038	8.1093	7.9879	7.8619	6.0915	5.4496	5.6628	5.0734	3.9136	4.9873	5.4976	6.116	5.7743	7.3406	6.9105	5.6188	4.6206	5.2828	5.671	6.1285	6.3933	4.2675	6.3176	6.2765	5.5537	5.299	8.1401	5.6323	6.0542	5.5518	6.6221	10.9547	6.0592	4.6865	9.0729	6.3138	5.1018	5.675	7.4239	5.0058	5.2694	10.0789	5.9973	6.4067	5.9855	7.731	10.2809	6.2323	5.2909	8.8837	5.8215	6.4429	5.5491
PF3D7_1300900.mrna2_1	PF3D7_1300900.mrna2_1;119	119	9.1087	6.1196	5.675	5.3554	5.5732	5.2137	6.5517	4.5267	5.9112	9.5287	4.477	6.263	6.1745	7.5449	6.2209	7.9852	6.7367	4.9322	4.7856	6.5735	7.219	7.0944	5.841	7.955	6.0279	6.1245	5.0674	5.7257	6.4138	6.9344	8.156	4.5336	7.8474	6.8122	5.4433	6.5859	4.9098	5.93	5.9986	5.632	4.6982	8.011	5.1707	5.8681	8.4958	6.6379	6.0824	5.2376	6.7736	6.3611	6.0809	6.0902	5.4998	6.6379	7.6323	6.0898	5.0347	7.5064	6.2937	6.9268	6.8169	7.5989	9.4053	6.4524	5.3625	11.1058	5.3978	5.3621	6.8633	7.4888	5.8232	4.0815	9.5801	6.2194	6.2589	6.8324	11.3665	9.0185	7.6344	6.9222	10.627	7.5754	5.6459	7.2783
PF3D7_1300900.mrna2_1	PF3D7_1300900.mrna2_1;120	120	9.0663	6.5185	5.487	9.8478	6.7079	6.1617	4.7719	6.1853	6.6743	9.5393	7.4301	6.0455	9.3477	6.9425	5.86	6.2703	6.0007	5.392	5.8989	6.6387	8.2247	5.8775	6.0856	6.5613	5.6764	5.3241	5.6571	5.9329	6.706	7.0868	7.8181	5.114	6.8441	6.5892	6.3588	6.7869	5.067	6.6953	5.7798	6.2688	3.7398	6.7017	5.5438	5.6901	8.4889	6.4431	5.9059	5.375	7.3061	5.9509	5.9458	6.5922	8.6094	7.9262	8.2954	6.0496	5.0405	5.8512	5.541	6.641	6.1761	7.6289	8.078	6.4888	8.6555	6.4477	4.4463	6.2974	5.7988	8.2702	5.9514	5.8115	8.5891	5.8174	7.0751	7.1299	9.4643	6.76	7.7089	8.7529	7.1591	6.7804	6.1621	6.4236
PF3D7_1300900.mrna2_1	PF3D7_1300900.mrna2_1;121	121	9.3676	5.7645	5.8943	5.2634	6.8886	6.7781	5.1993	5.3709	6.5839	10.2381	5.6141	9.2281	6.8696	7.0176	6.5721	6.5166	5.5364	6.5959	4.9208	6.8133	8.5062	9.041	6.1809	6.0253	7.61	5.784	6.1857	4.8948	6.5188	7.5947	10.0667	6.4256	6.9765	7.8996	5.3882	6.8305	5.4269	5.3399	6.3832	5.3544	5.8711	5.746	6.4519	5.3255	9.1307	7.1006	5.9672	6.7042	6.4033	7.4871	6.9915	6.6792	7.0194	7.0703	7.0091	6.6831	6.4655	7.0149	8.1659	5.7527	7.0299	9.3241	8.1241	6.7285	7.5477	6.6476	5.8245	6.4661	6.3526	8.0603	6.4005	7.2332	8.5284	6.4593	6.4963	7.4358	9.2328	7.4702	7.4631	7.1201	6.8239	7.096	7.2566	7.0664
PF3D7_1300900.mrna2_1	PF3D7_1300900.mrna2_1;122	122	8.2528	6.7319	6.8454	6.9319	6.8352	6.6608	5.5829	5.2211	6.7181	9.2306	6.1699	5.4689	6.7905	10.2829	6.6069	6.9845	5.5404	5.3248	5.1831	6.4446	7.8901	6.398	6.7674	7.0444	6.9256	6.0275	5.6899	5.8868	6.1783	6.7997	7.6759	6.3201	7.0635	7.0245	5.3302	3.6358	5.7793	6.0894	7.2594	5.7978	4.3716	5.3477	8.7946	8.4914	7.1565	6.9106	6.5159	7.054	6.9694	7.0376	7.977	8.8472	7.6365	7.492	6.4765	6.1934	5.7404	6.7195	6.9579	4.9832	6.6244	7.5288	7.738	6.5426	6.5388	6.6639	6.1821	5.6781	6.8133	7.8327	7.1214	7.1336	7.559	7.6	6.3304	7.1894	9.1454	6.7921	8.1494	7.6805	7.2175	7.5514	6.465	6.6334
PF3D7_1300900.mrna2_1	PF3D7_1300900.mrna2_1;123	123	7.2987	10.1958	6.8497	4.6421	4.466	6.153	5.7996	5.3049	5.0422	8.6351	6.7622	3.9373	6.1278	7.4279	6.4366	10.1201	4.9946	2.9873	4.4019	5.7908	7.2377	7.1562	5.0219	4.4796	5.6226	5.4561	3.5692	4.7409	5.1391	6.2954	8.2526	3.1473	5.2441	5.5342	5.1493	3.1859	5.925	6.0268	5.3586	10.8283	3.2928	4.6288	5.2983	4.7824	6.2863	6.4313	5.478	3.9946	5.5179	4.4502	6.7718	5.8914	7.4289	7.1264	7.203	3.7708	4.6871	5.0121	6.4788	4.5065	6.2774	6.1751	5.6611	5.5531	4.9923	7.2821	6.5136	5.3277	6.5944	7.3448	6.0146	6.4793	6.0444	5.6238	5.2566	7.012	8.0843	5.5963	7.0324	6.1162	7.5801	6.1003	5.6456	7.0016
PF3D7_1300900.mrna2_1	PF3D7_1300900.mrna2_1;124	124	8.4499	6.0146	8.9052	9.5961	6.5972	6.7592	6.4832	7.1952	5.1538	9.185	4.6736	5.1839	9.9461	9.3071	7.0238	5.8517	7.0251	3.5705	7.0708	7.4829	6.0097	4.859	7.6342	5.4637	6.0175	5.2207	4.5392	6.4216	7.9365	5.7677	6.8617	8.0423	5.9588	6.4854	4.8787	5.1318	5.9894	6.1424	7.3101	4.3702	4.327	4.6865	5.7889	5.8384	7.4451	6.9458	6.4153	6.1847	6.0056	6.958	8.985	7.2475	6.5084	6.7188	6.6579	5.246	5.9887	5.6203	5.591	5.3947	4.9686	6.2743	6.9248	6.3754	5.6974	4.1243	5.7393	5.2292	5.9579	7.1988	6.2854	7.7294	7.9147	6.1241	5.8217	6.6712	8.8012	6.1324	7.4216	7.1405	6.5823	7.431	6.5242000000000004	6.9976
PF3D7_1300900.mrna2_1	PF3D7_1300900.mrna2_1;125	125	7.4355	6.0097	8.6881	6.3719	6.4882	6.8675	5.8135	5.1534	4.7981	8.6554	6.9875	6.4045	6.4665	9.7113	7.0605	6.8747	5.9174	4.8012	4.8125	6.875	6.9484	5.2334	5.4692	5.61	5.7153	5.4611	4.627	6.1385	7.2675	6.9994	6.8121	3.6017	6.3425	6.5148	6.1268	5.2277	7.2065	6.5393	5.888	5.7522	3.6588	7.4889	5.5354	4.9439	6.5333	7.1628	6.5478	6.0596	7.441	6.2319	6.9437	7.4276	7.0075	6.8094	6.9485	5.9146	5.1135	6.9973	5.4838	5.1018	6.634	6.8897	8.0479	6.5084	6.0525	5.116	7.6456	5.9231	5.7495	7.0959	6.0529	7.8338	7.4524	7.2472	6.1424	7.6961	8.8735	6.4259	7.7171	7.5527	7.0695	8.0421	7.4653	5.8755
PF3D7_1300900.mrna2_1	PF3D7_1300900.mrna2_1;126	126	7.3217	5.3865	8.9942	6.8059	4.9112	6.9241	5.8948	5.6767	5.0383	8.7159	7.1838	5.9042	6.4785	6.3544	6.7119	7.0196	4.9791	5.0466	3.3702	5.3034	6.5644	5.1534	5.6817	6.537	6.6263	5.4219	3.9345	5.0657	6.4279	6.0542	6.3789	3.5046	7.4475	6.0475	4.9486	4.0045	5.3226	5.4754	5.88	4.7876	5.0622	6.0533	5.7939	5.0453	6.0802	6.1173	5.6862	5.7087	6.7947	6.2373	5.4185	6.641	7.1086	6.7029	5.121	6.0029	5.6197	6.4021	5.487	5.0644	9.6652	6.1767	6.9023	5.6829	5.223	5.4812	7.0356	7.0532	5.4043	7.3065	5.8186	7.5798	7.7953	6.5215	5.5699	8.5531	8.2991	6.6407	6.9105	6.9392	6.8006	7.4583	7.978	6.8315
PF3D7_1300900.mrna2_1	PF3D7_1300900.mrna2_1;127	127	7.9478	4.969	6.0687	5.7861	5.0862	6.3521	5.0103	3.2824	4.8314	8.2675	6.1336	4.257	5.6285	8.5371	6.8413	5.9177	6.0719	4.3399	4.6427	6.2716	6.042	5.5273	5.72	6.8362	4.7544	4.3785	6.0014	4.4666	6.4481	6.4606	5.8696	4.7458	7.1249	6.7086	4.9699	5.2891	5.1383	4.4867	4.0444	4.1144	4.477	4.4403	5.4552	3.8649	8.1183	6.8387	6.4962	5.3381	7.091	6.4323	5.6991	6.1493	5.8873	5.6915	6.805	4.9653	4.7913	6.3009	5.2675	4.2357	4.6485	6.8934	7.1262	6.2496	5.7257	5.6238	6.8626	6.4833	5.4748	9.685	5.6032	7.223	7.888	6.4481	6.079	6.0843	9.0858	6.4185	7.0873	7.0641	6.0314	7.6024	7.1231	6.5121
PF3D7_1300900.mrna2_1	PF3D7_1300900.mrna2_1;128	128	7.2722	5.4022	6.8866	5.4777	5.3154	6.5544	5.3975	4.4195	5.5182	8.0149	6.3542	5.5948	6.1777	6.6328	6.7216	5.2207	5.6893	4.6559	4.7549	5.8716	4.8094	5.0418	5.2098	7.2269	4.7856	5.4097	3.3646	4.8395	6.0257	5.8362	6.8934	3.3448	7.4799	5.739	5.3349	2.9392	5.0058	6.2791	10.3854	4.5711	8.9485	4.5336	5.8347	7.6496	6.7335	6.3932	5.985	10.096	5.943	4.1424	4.7458	5.9081	5.4954	6.0868	5.9103	3.5934	6.0644	3.2525	5.3096	5.9614	5.9296	6.5706	6.0794	5.8061	4.9193	4.8782	7.113	7.9864	5.7879	6.4482	5.4647	6.7242	7.1055	5.8567	5.7682	6.2124	8.2965	6.4786	6.2813	6.1611	6.2416	6.0283	8.5492	6.4067
PF3D7_1300900.mrna2_1	PF3D7_1300900.mrna2_1;129	129	6.1989	5.3593	6.3743	4.0179	4.8156	5.7271	5.2012	4.6605	4.7729	7.6339	5.0281	5.3356	5.4832	6.127	5.2071	5.0968	4.9016	4.1243	4.1795	5.4135	5.2739	5.374	5.1918	6.4989	4.4456	6.3856	3.3909	4.3964	5.5429	4.9155	7.1199	4.1424	6.8983	5.4581	3.7581	4.6334	6.0654	5.3702	5.4989	4.1683	4.585	5.3995	4.9269	4.1268	5.6963	7.1223	5.8344	6.6324	4.0295	4.4128	5.6366	4.7027	5.2079	6.3402	5.1554	3.9439	5.0772	5.1214	6.1463	5.0832	4.9841	6.3668	5.72	5.9521	5.5261	5.839	3.8084	6.6606	3.5801	5.641	6.5214	6.3375	7.0802	4.9326	6.2342	5.4925	7.6288	3.7236	6.6806	6.6251	5.9509	5.5823	6.9538	5.2168
PF3D7_1300900.mrna2_1	PF3D7_1300900.mrna2_1;130	130	6.9237	5.4673	5.978	5.1957	4.6259	4.4725	5.2122	5.0374	3.4854	7.0138	4.2373	5.7772	5.359	3.7677	5.9241	4.4686	6.3959	4.464	5	5.8567	5.7732	7.5774	5.1514	6.3668	5.126	4.5311	3.5801	4.5072	6.1661	5.4476	6.4028	3.9644	5.5937	5.714	5.1334	4.6229	4.359	4.5416	5.4155	4.735	5.2227	4.3813	4.6582	5.1497	5.8829	6.1402	4.7856	5.673	3.4476	6.0868	5.4614	5.0794	5.5478	5.6212	5.9547	4.7887	5.3653	5.7306	6.0415	5.3597	5.7695	6.9189	6.2016	6.4482	5.2028	5.3597	5.8482	7.7037	4.8084	6.0374	4.0453	6.7096	6.5807	5.5735	5.7519	5.5518	8.3699	4.8875	6.8212	7.2435	5.9385	6.2161	8.1445	4.9054
PF3D7_1300900.mrna2_1	PF3D7_1300900.mrna2_1;131	131	7.3607	5.4466	5.319	5.6389	5.0378	5.4216	5.1396	5.811	2.2957	8.0493	5.3208	5.093	5.1811	4.0858	4.8875	4.7634	6.8982	4.811	5.0005	5.126	6.5972	4.6282	5.7803	6.0361	4.5072	4.4588	3.905	4.9011	5.2532	7.1364	7.2568	4.6334	5.9158	5.1396	4.9383	4.5008	5.1293	5.1587	5.1787	3.9184	4.3363	3.7366	3.516	3.6747	6.4087	5.6076	4.7495	5.4809	3.3533	2.4114	5.6221	6.0529	5.6067	6.0813	5.1247	4.4489	5.9551	6.2889	5.3409	8.2301	5.3906	6.1599	6.1663	5.546	4.8384	6.0629	6.5512	8.1673	4.437	7.7781	4.9486	6.4406	6.8684	5.7774	5.8222	5.95	8.744	5.2149	6.6378	7.1229	6.6118	5.3194	8.45	5.6829
PF3D7_1300900.mrna2_1	PF3D7_1300900.mrna2_1;132	132	7.282	5.4954	5.467	5.7233	4.7576	5.7219	6.2321	8.3694	4.6685	7.5594	5.1611	6.5561	3.6971	5.1457	5.2361	5.1014	8.5966	3.1326	4.4162	5.3306	6.4825	5.1894	5.8104	5.5106	4.2487	6.0275	2.9411	4.6088	6.0661	5.1579	6.3707	3.5595	5.6727	4.319	4.1309	3.6949	6.2382	5.1655	5.7682	4.5185	5.5723	4.5398	3.7442	4.2227	4.7824	6.0144	5.9537	5.5008	4.6639	4.8253	4.3341	4.4841	4.3234	5.5469	4.8963	5.7325	6.3025	5.9619	5.7482	4.5509	6.4217	9.8858	5.9491	5.3656	5.6299	6.2974	6.0347	7.7038	4.1449	5.9463	5.5087	6.1214	6.9015	6.0193	5.6241	6.3248	11.023	5.1619	6.3094	6.0264	6.6868	6.9471	8.007	4.4343
PF3D7_1301200.mrna1_1	PF3D7_1301200.mrna1_1;240	240	5.3366	4.7398	3.6633	4.7845	5.8437	6.1367	5.3885	4.4128	4.2396	5.9971	4.9644	3.211	4.8934	4.6679	6.3078	4.9823	4.6519	6.0361	3.9635	4.3957	5.791	6.2296	4.4679	4.9505	4.943	5.2192	5.0426	3.8288	5.5062	5.3031	6.5181	4.2032	5.6596	5.359	4.9561	3.7856	5.2141	5.0361	6.2785	4.5185	4.2994	4.9556	4.4195	4.942	5.0819	5.2657	4.8293	4.6387	4.8146	3.84	4.4128	5.8056	3.6713	4.9122	4.1144	4.0339	5.0553	6.2472	5.5668	4.4496	5.1631	5.4131	4.649	4.9764	4.5583	5.1619	3.8953	5.6946	3.9193	4.1882	3.4476	5.0374	6.9625	5.4022	5.3252	5.3837	5.8926	5.2731	5.1807	4.8395	5.4512	3.5135	5.8407	5.9052
PF3D7_1301200.mrna1_1	PF3D7_1301200.mrna1_1;241	241	6.2288	4.4848	4.6798	4.6724	3.4634	5.5665	4.8841	3.4005	0	5.3434	4.1301	5.1546	4.3176	0.0144	5.7795	4.9667	4.4502	3.8846	5.0005	4.4542	5.1416	4.3957	5.3653	5.2898	3.6915	3.1144	4.7388	3.6439	5.5993	5.6056	5.246	3.0652	3.6702	4.8664	5.054	4.2913	4.6519	3.7782	5.4269	5.246	5.4561	4.1252	5.3785	4.0968	3.5248	2.852	3.067	5.842	1.6826	5.0522	5.6314	4.8495	0.8718	3.6531	4.7506	4.0453	4.6444	6.2332	5.3709	5.4864	4.1731	4.7766	4.6668	4.4162	4.7892	4.9411	3.8278	5.8339	3.0144	5.4783	3.706	4.7142	5.0535	4.4276	5.854	5.1859	5.8032	4.263	3.9165	5.5373	3.2079	4.0188	4.8217	5.0955
PF3D7_1301200.mrna1_1	PF3D7_1301200.mrna1_1;242	242	4.9575	5.373	4.7186	4.3861	1.3219	5.3639	4.8268	4.3441	1.7527	5.5267	4.7602	5.0241	4.0824	2.3248	5.3161	5.4205	5.0018	4.5398	4.6971	5.4276	4.3743	4.8851	4.6259	4.7814	5.6135	4.6259	3.6323	4.5154	4.6809	5.0618	5.6421	2.6159	5.9326	4.8237	4.8485	3.079	2.5969	4.3764	6.153	5.0635	5.3234	3.9107	4.4222	5.489	3.969	5.0583	4.888	5.5454	3.9579	4.7328	4.9255	4.0738	1.6554	4.6276	4.9425	2.7181	4.9764	4.5795	5.3957	5.3491	4.5759	4.9556	5.477	4.1723	4.5002	5.0738	3.9165	4.9514	4.314	4.986	4.1127	4.3736	6.0736	5.5005	5.1743	5.0241	6.3132	2.7312	5.8278	4.6328	5.8255	3.6508	4.6982	3.6982
PF3D7_1301200.mrna1_1	PF3D7_1301200.mrna1_1;243	243	5.1906	4.943	4.6999	4.7724	3.6803	6.0817	4.9208	3.2296	1.7949	5.1338	5.1514	7.3948	4.9565	1.2449	5.3045	5.3899	4.634	2.858	4.3625	5.5132	4.9193	4.7082	5.7592	4.0815	5.669	5.4581	2.9782	4.5656	5.8309	6.2589	4.3298	3.7908	4.5564	6.0479	5.7663	4.889	3.849	4.3923	4.8156	4.9579	4.9864	5.1707	5.328	4.8043	4.0018	4.7344	4.2824	4.6288	4.4718	4.8495	4.4216	5.9155	4.4263	4.8763	4.7793	4.7257	4.5242000000000004	5.2983	5.9812	4.4957	4.1119	5.1363	3.9616	5.3628	4.7506	5.1223	4.3434	4.5059	3.857	4.4376	4.7049	4.0027	4.8222	4.4303	4.9411	4.1489	5.4838	4.7777	5.1185	5.2411	5.1663	3.275	3.8032	3.6519
PF3D7_1301200.mrna1_1	PF3D7_1301200.mrna1_1;278	278	5.9348	5.6539	5.2513	4.1922	4.3999	5.565	4.9672	4.14	4.306	5.9427	2.797	5.1534	4.4316	5.0264	5.62	4.4854	4.4296	4.5729	4.3313	4.7719	5.8043	4.8836	5.4012	5.2445	5.9658	4.8237	4.3533	4.0259	5.4578	6.0732	6.0794	4.8704	6.2998	5.1623	5.3688	4.2787	4.1922	4.774	5.251	4.6088	2.846	4.6938	5.0317	4.5173	3.9718	5.5084	5.5138	5.2475	4.963	5.2798	4.0985	4.7214	2.6915	5.0347	4.2055	5.3484	4.9326	5.636	5.4145	4.6588	5.3366	4.5248	5.811	6.1607	5.106	5.8965	5.4246	4.3519	5.318	5.4767	4.9001	5.3423	5.4496	5.2887	4.9364	4.5008	6.7184	6.0193	5.2828	5.4472	4.9079	5.1985	3.2032	2.5311
PF3D7_1301200.mrna1_1	PF3D7_1301200.mrna1_1;279	279	5.4673	5.2292	5.3477	5.4063	1.585	7.6112	5.8382	3.7485	3.9088	4.859	5.6168	6.7944	4.8099	3.9155	4.6513	4.3118	4.5922	3.2449	4.9021	4.7986	4.8738	4.4053	2.7247	5.0085	3.4764	3.7623	3.4182	4.9193	4.4542	5.0785	6.1908	1.189	4.135	6.0321	5.4624	4.3875	3.3363	5.1387	5.4673	4.4673	4.1152	4.749	5.947	3.851	3.84	4.6798	4.9556	6.1369	4.0772	3.846	5.2361	5.1795	3.6462	4.7887	6.2498	4.4581	4.6999	5.09	4.4155	4.4919	5.1018	5.4816	3.0824	4.4614	3.0268	5.4963	4.2265	3.4222	4.1144	4.7996	4.375	4.1906	4.785	3.9681	5.1185	5.5276	5.6639	5.2168	5.5342	4.5558	5.3384	4.843	4.4938	4.6988
PF3D7_1301200.mrna1_1	PF3D7_1301200.mrna1_1;280	280	5.9912	5.575	4.9439	4.281	3.6017	3.6645	4.2839	3.7666	2.278	5.3526	3.6519	4.2472	4.3262	1.2388	4.0522	3.9307	3.4841	3.8379	4.3604	5.405	5.5179	3.4303	4.511	2.585	5.1056	3.0479	4.8161	4.9439	4.6082	7.2565	4.9212	2.384	4.6542	5.0005	4.4182	2.7949	3.9955	4.3406	4.9322	4.6358	4.0909	4.9021	5.2396	3.5934	3.4751	4.4222	4.2311	4.7576	4.8768	4.009	3.7334	4.2265	3.5059	5.3252	5.7428	5.4588	4.6259	5.6253	5.3663	4.4588	5.2709	5.4845	5.4699	4.6088	5.2122	7.0109	4.6375	4.6082	5.4263	3.7268	4.2319	4.926	5.4205	5.3906	4.9355	4.4906	6.1665	4.6005	6.0334	5.1326	5.3663	4.2133	4.6582	4.7981
PF3D7_1301200.mrna1_1	PF3D7_1301200.mrna1_1;281	281	5.9262	4.9946	5.3147	4.7613	3.8904	5.5279	5.3491	4.986	4.3111	4.5546	1.5898	9.673	5.6314	1.4594	4.211	4.7252	3.7876	3.1795	1.5311	6.0678	5.4989	4.691	6.8662	4.8555	5.4522	7.054	4.5735	4.1027	6.314	7.0455	5.009	5.2319	6.1757	5.7309	6.2532	3.7908	3.8369	4.4443	5.2211	4.3681	3.8738	4.116	4.8379	4.2884	5.8965	5.5229	4.04	4.3561	4.3434	5.4588	5.434	4.054	6.1627	5.8714	6.5441	7.1504	3.7398	5.5783	7.739	5.3775	4.3861	6.1225	6.1803	3.5957	5.2211	5.9549	3.797	5.0505	4.2327	4.9402	5.8792	4.8758	4.6047	6.7505	7.2826	5.2315	7.7786	5.6421	5.9229	4.4647	7.5587	4.8851	5.1404	4.5705
PF3D7_1301200.mrna1_1	PF3D7_1301200.mrna1_1;285	285	5.9231	5.1755	6.0885	4.7819	4.6311	6.0475	5.1485	4.1651	3.0772	6.6477	8.301	6.4509	5.1679	4.1152	5.7819	5.1173	6.1845	5.4482	5.7434	5.6764	7.6732	3.8817	5.054	5.7565	5.0369	3.8914	5.1239	5.557	6.5353	7.8411	7.0641	3.3785	5.5311	6.7576	3.9059	3.7845	4.7549	4.6159	5.5738	4.735	6.3142	4.2095	4.673	4.7592	4.2713	7.0177	6.5457	4.7098	6.5639	6.0119	5.921	6.2769	5.0921	6.4381	8.5113	5.6465	4.5987	5.4803	5.6993	4.4588	5.5826	6.4361	5.0665	5.7137	4.8369	6.3295	9.1227	5.3937	4.7382	7.8103	6.4712	7.2479	8.1533	7.6469	5.9667	7.2097	8.1777	6.7155	8.0358	7.4271	6.642	9.3278	6.4555	5.4877
PF3D7_1301200.mrna1_1	PF3D7_1301200.mrna1_1;286	286	6.5686	6.8521	6.595	5.0444	3.4463	4.4162	5.9816	4.5668	1.0909	7.5165	5.8711	6.7432	5.3656	6.2355	5.0583	5.6556	6.3174	5.8079	9.344	5.2456	8.155	4.7247	5.3719	5.9775	6.522	4.7043	4.9112	6.4912	6.6723	7.3524	6.8569	3.9699	6.1655	8.0127	5.193	4.0277	5.0374	4.7876	5.7344	6.2992	5.2931	4.641	6.1767	4.5534	5.2957	7.286	7.4869	5.7541	6.6436	6.9928	6.8872	6.3201	5.8301	5.6999	7.8509	5.8622	5.3695	7.2394	6.6813	5.2649	5.7698	7.0742	6.5005	4.8258	6.2858	5.0241	8.4888	5.7071	5.5135	8.3854	6.5423	7.0281	8.1463	8.1984	6.547	7.5622	9.1899	6.0415	8.0745	7.9357	7.5702	8.7221	7.8349	6.9584
PF3D7_1301200.mrna1_1	PF3D7_1301200.mrna1_1;287	287	7.116	5.6851	7.2221	6.1502	4.1538	5.846	6.8139	4.5135	4.4263	8.1443	5.0299	7.4117	5.0321	5.5135	6.4293	7.4215	6.5435	5.9119	8.8668	5.0751	7.719	4.3132	5.269	5.2694	6.9721	6.1447	5.2223	6.453	6.6515	7.6262	7.1667	3.9458	6.1469	7.7269	5.9474	5.6346	5.1627	4.0036	8.2838	5.4175	4.682	6.9658	6.8616	4.2972	5.0853	7.1174	7.3592	7.6053	6.434	9.0033	7.4137	7.1391	6.2944	6.753	7.8625	6.7079	5.8537	7.2541	6.1114	5.2483	5.2532	6.9858	6.6658	4.1177	6.471	5.8627	9.2507	5.4482	5.0712	8.5154	6.4735	7.5907	8.598	8.1958	6.8429	7.6182	9.5165	6.903	7.7396	8.2154	7.4392	9.2339	7.1836	6.5124
PF3D7_1301200.mrna1_1	PF3D7_1301200.mrna1_1;288	288	6.4091	6.8172	6.5026	5.4436	5.0206	5.4931	8.7644	5.4731	5.582	7.5437	5.6668	6.574	4.9982	6.3418	6.5773	9.8368	6.21	6.4992	5.5251	6.524	8.5784	4.4256	5.1546	6.9159	6.4046	5.4107	5.1177	5.8339	7.3923	8.0356	6.8754	5.5777	7.3925	7.4656	5.5333	6.7729	5.4179	5.3277	7.6233	6.1332	5.0866	5.2596	5.1445	3.0215	4.9649	7.4489	7.7708	6.6002	7.0054	6.5003	7.0996	6.3644	6.4891	6.4034	7.9517	6.1737	4.6235	6.1663	5.4118	3.9069	5.0121	6.281	6.7891	4.853	5.9371	6.1825	8.812	5.4057	4.6899	8.64	6.2365	7.3498	8.5903	8.3285	6.6645	7.609	9.7612	6.9138	8.3334	8.4043	7.4005	8.8553	6.8003	6.6636
PF3D7_1301200.mrna1_1	PF3D7_1301200.mrna1_1;289	289	6.1876	6.5708	6.3827	5.4656	4.7918	5.2873	8.6466	5.3736	3.7845	7.7945	5.4854	7.0163	5.5295	4.3909	6.223	10.2872	5.6679	6.0548	5.6924	4.926	8.2112	5.1305	5.4077	6.6149	5.3702	5.021	5.565	6.3493	7.0651	8.3329	7.3199	4.332	5.5348	6.7212	4.1334	5.1755	4.4751	4.5601	5.9761	5.6273	4.8674	5.1039	4.6999	5.4607	5.6862	6.6675	7.4768	6.8062	7.3313	7.1264	7.5096	6.4998	5.5945	7.169	9.9686	5.7506	5.0166	7.5949	4.4236	4.6611	5.7398	8.8801	7.2261	5.3237	5.8293	5.0063	8.0259	5.5078	3.9937	9.0195	6.314	7.8781	8.2629	7.1105	6.7706	7.2191	9.6382	7.027	8.2397	8.0857	6.8696	8.1755	6.7014	6.7845
PF3D7_1301200.mrna1_1	PF3D7_1301200.mrna1_1;290	290	6.4124	7.4454	6.7827	6.8743	8.3114	6.0811	8.721	5.1803	7.7984	7.3226	5.067	6.5851	5.8817	8.3042	5.4922	10.427	6.002	5.223	5.076	6.4388	10.5181	4.9736	5.193	6.9681	4.5546	4.8253	4.4575	5.3561	7.8299	7.8193	6.9093	4.3132	7.0138	6.6141	4.8217	5.7546	6.1599	5.0985	7.4222	6.3085	4.4383	4.6685	4.2273	5.3593	6.0775	6.1432	6.547	7.1804	5.8079	6.4454	7.4067	6.2716	6.4163	6.7271	7.0608	4.8968	5.7057	7.167	5.5062	5.318	5.4728	6.5645	7.4496	5.7597	5.9523	6.3171	8.3848	5.1252	4.7618	8.214	5.9442	8.1834	8.6337	6.7357	7.185	8.6554	9.6374	6.3851	7.9063	8.2951	7.092	8.4778	6.5622	6.0732
PF3D7_1301200.mrna1_1	PF3D7_1301200.mrna1_1;291	291	6.4548	8.2037	7.3159	4.5429	4.3799	5.911	9.1875	3.4101	3.1177	7.691	6.1171	6.8707	4.8649	3.4647	6.0228	10.4042	6.0505	4.8237	5.2604	5.6456	7.1665	4.6548	4.1177	6.0083	6.4965	3.1603	5.383	6.071	6.7754	6.8474	6.2309	3.2839	5.8659	6.5603	5.0325	2.8856	4.1595	4.7247	5.5567	7.5987	4.0592	4.5033	5.4915	5.6559	5.9681	5.7455	6.5452	6.3063	4.1635	4.7415	6.283	5.7471	6.8522	6.2244	5.2153	3.8207	4.9551	6.5699	5.5625	4.1457	5.4799	6.6622	6.3558	5.1643	5.393	5.3288	7.5764	5.439	5.0045	7.6463	5.202	6.8782	8.8798	6.4418	5.8171	7.5836	9.1711	7.151	7.7323	7.7206	7.0935	8.0888	5.8565	5.8487
PF3D7_1301200.mrna1_1	PF3D7_1301200.mrna1_1;292	292	6.5618	8.3574	6.6932	5.6508	3.7409	5.4293	8.3726	4.0652	2.9467	7.794	5.3252	6.2176	5.0094	4.568	6.5749	10.6276	5.8607	4.5747	5.0819	5.9588	6.6522	4.3111	5.6256	5.4107	5.133	3.5211	2.8012	5.4532	7.2113	7.3179	6.8174	4.8625	5.6582	6.5258	5.4809	2.2357	4.9331	5.2965	6.011	6.9563	4.0678	4.3498	4.6112	5.5524	6.057	6.9801	6.3731	6.8184	6.4428	6.3923	6.4489	5.1847	7.3821	7.1239	7.2331	4.1268	5.3695	5.7071	4.9519	5.1671	6.0097	6.7904	7.9935	5.4715	6.0468	5.0246	8.3708	5.5497	4.9425	7.42	4.7756	7.2869	8.0717	6.4527	6.7573	7.3632	8.2328	6.5996	7.1188	8.5125	6.4751	8.3809	6.3866	6.1709
PF3D7_1301200.mrna1_1	PF3D7_1301200.mrna1_1;293	293	7.6732	6.0016	7.6554	5.1359	5.4702	6.6741	8.7783	5.1715	5.1355	8.301	5.4979	7.2203	4.8919	5.1428	7.9955	10.3711	5.8632	4.1169	5.8329	6.8894	6.2787	5.6418	4.5705	6.2005	5.7285	5.0579	6.2532	5.8982	6.9075	7.2458	7.1768	4.2396	4.7645	6.2263	5.9296	5.126	6.0002	5.3226	6.8154	6.4589	8.5894	6.0177	4.9208	6.5974	6.5387	6.3519	6.7334	6.4104	4.6769	5.8311	6.4237	5.5817	8.7089	5.6893	6.3212	3.9477	6.875	5.4189	5.6285	4.554	6.2197	6.6641	6.1336	5.8856	5.3933	6.1062	8.7136	5.1119	5.6772	7.992	5.5987	7.5698	8.4335	6.9702	6.009	7.8931	8.7228	7.206	5.7949	7.4565	6.8495	9.1976	5.7032	4.5267
PF3D7_1301600.mrna1_1	PF3D7_1301600.mrna1_1;224	224	6.2137	4.6439	5.3031	4.8304	4.8273	4.4666	4.9355	3.1587	1.5311	6.2133	5.9378	6.2658	5.3212	4.6288	5.2865	3.1667	3.9764	10.5378	4.0365	4.6159	7.1574	5.3466	5.7758	7.3736	5.1775	3.6171	4.6439	5.7653	4.8856	7.0019	5.2307	5.4627	6.5717	5.4944	5.1114	3.4168	4.7698	5.2943	4.957	2.9653	4.2698	4.6188	5.1767	5.9784	5.9076	4.0687	5.1803	5.4728	5.1069	5.6767	5.709	5.6378	5.8138	5.2555	4.9425	4.847	5.3712	4.3441	5.3052	5.0215	5.5705	5.7684	5.1969	5.3176	6.1779	5.2141	4.4363	3.9727	6.4116	5.0661	3.8339	4.5429	5.1679	6.1675	5.797	5.0522	6.133	5.0063	5.2087	7.0347	5.3023	4.2735	5.2709	5.2873
PF3D7_1301600.mrna1_1	PF3D7_1301600.mrna1_1;225	225	6.12	4.582	4.7861	4.3103	4.4429	5.7184	4.9059	4.4067	4.0968	8.0727	5.3775	7.3429	5.9172	5.0435	5.1379	5.6608	5.0023	10.2011	4.7845	4.9986	8.6268	4.8222	5.732	6.212	5.7129	4.5945	4.7729	5.5732	5.2743	6.7105	5.1922	5.6223	5.6349	5.2943	4.4809	4.2071	4.5242000000000004	5.2657	4.8068	4.1293	4.7296	4.5928	4.6662	6.0963	5.0721	5.1675	5.8248	4.8207	5.2468	4.6235	5.0014	4.6404	5.3954	5.2687	5.6568	4.696	6.2787	5.2012	5.5236	4.0747	6.2315	6.3012	6.1896	5.0622	6.1379	5.6061	5.1823	4.5497	6.2046	6.2388	5.9609	5.9563	5.7832	5.6381	5.8202	5.8304	7.0801	5.4266	5.9345	6.4237	4.889	3.6848	5.5601	4.9236
PF3D7_1301600.mrna1_1	PF3D7_1301600.mrna1_1;226	226	6.1709	4.4841	5.0951	3.3147	4.047	5.0117	5.8517	4.8192	4.0557	6.6079	5.8684	6.7612	4.3757	2.8659	4.9846	4.774	5.8602	5.3988	4.9837	5.2126	10.0384	4.6798	5.7238	5.8834	4.5361	4.2008	4.8268	5.1412	5.5106	7.9737	5.2895	5.0308	5.9537	6.3677	4.6622	3.4568	6.0435	4.1811	5.327	4.9179	5.0063	4.5097	5.3851	5.68	6.1922	4.3625	6.0411	5.3205	2.926	5.0009	5.8592	5.5573	5.6559	5.6656	4.5317	4.225	6.0036	6.0626	5.55	4.9222	7.4364	6.0464	6.1922	4.6702	5.278	5.7671	3.4182	1.7268	5.9107	4.7015	5.9131	6.4041	7.2446	5.9329	5.0738	7.1242	6.619	6.4849	5.568	6.1048	4.3568	4.2319	5.5097	5.581
PF3D7_1301600.mrna1_1	PF3D7_1301600.mrna1_1;227	227	6.4568	4.5993	4.6188	5.0819	3.7485	4.9616	4.905	3.9477	7.5124	6.958	5.2698	6.8684	5.3837	4.8709	5.4578	4.8104	5.4476	5.3067	5.8482	3.8856	8.5851	5.2071	5.2288	5.5484	4.2472	5.0157	3.8001	4.3688	5.6789	7.1874	6.213	5.9174	6.1697	4.9676	5.2739	2.5236	3.067	4.6005	5.5308	4.272	5.5144	5.1894	3.0374	4.9864	5.4854	4.2861	5.4822	4.8634	5.2494	5.4396	4.9932	3.591	5.4283	5.2257	4.1938	5.5002	6.1131	5.4087	6.0455	4.5279	5.4725	6.3034	4.98	4.8674	5.3491	6.2909	4.8836	5.0802	5.0206	4.4848	5.0566	4.5801	5.3847	5.367	5.5005	3.7452	6.5527	5.1926	5.8192	5.0431	2.8856	3.9588	4.5078	5.6215
PF3D7_1301600.mrna1_1	PF3D7_1301600.mrna1_1;228	228	6.6753	5.5173	5.5993	4.9653	4.2884	4.5644	6.1443	5.2311	5.0678	5.5595	4.6229	8.4241	5.4893	4.2063	4.6982	5.3754	5.5625	4.5454	2.7824	4.3477	7.3051	5.189	5.3771	5.2315	5.7748	4.6899	5.0009	3.9837	5.6191	5.8773	5.6162	3.9486	5.3607	5.8314	5.5564	1.2327	4.3198	3.926	5.7027	5.1961	5.6218	4.3089	5.6011	5.2304	4.0798	5.204	4.0917	5.9481	5.1355	5.6124	5.3402	5.106	7.8438	5.7931	5.3865	5.0622	4.8699	5.753	5.5665	5.4548	5.8097	5.7428	5.582	4.8146	6.0847	4.995	5.8704	5.3834	5.7038	5.3359	4.3356	4.9727	5.3554	5.957	4.8084	5.0312	6.2498	4.6525	5.2079	5.4995	5.2369	5.4333	4.8525	5.7821
PF3D7_1301600.mrna1_1	PF3D7_1301600.mrna1_1;229	229	6.5325	5.7908	5.2713	5.3484	3.9579	6.1027	5.4209	4.7109	3.9383	6.9353	5.1946	11.7994	6.0292	4.153	6.2008	5.8866	5.233	6.511	4.7371	5.8763	7.6439	3.5862	5.7592	7.1201	6.5054	4.9832	5.1815	5.1198	6.4927	6.2397	5.9392	4.1969	7.2972	6.2675	5.228	4.2126	3.6633	7.2193	8.6407	4.9458	6.4728	5.6633	5.7895	6.049	5.2265	5.706	7.2236	8.1541	4.431	5.6369	5.4022	6.4085	13.0516	6.4799	5.8669	6.3187	6.5654	5.6648	5.9873	6.8472	5.926	6.4599	6.0598	5.7895	6.5232	5.7671	5.191	4.706	5.1185	4.2479	5.9131	5.5768	6.5671	6.3892	7.6704	5.605	7.1756	6.0762	6.5304	7.3992000000000004	5.1326	4.9528	4.957	5.2746
PF3D7_1301600.mrna1_1	PF3D7_1301600.mrna1_1;230	230	6.7731	5.4182	5.5768	5.3565	4.1683	6.497	5.7714	4.3827	4.6605	6.5535	7.0761	11.531	6.4715	4.641	7.0199	4.6651	6.2304	6.5426	5.1599	5.1918	7.395	4.2373	5.6679	7.5147	6.295	4.6259	3.26	3.106	6.4676	6.5339	6.5308	5.6064	6.9584	7.1348	5.5762	3.9579	3.855	7.0333	8.1381	5.1077	5.532	4.6548	6.615	5.4637	5.7544	3.441	6.8517	8.0091	5.7219	6.5251	5.3684	6.9911	13.2581	6.2791	5.2048	5.0058	6.5376	6.9556	6.2132	7.8896	5.5963	5.986	6.2307	5.7137	6.0809	6.3359	5.0148	5.9871	6.0661	5.0094	5.0139	6.2878	7.7795	6.5188	7.1995	5.8659	6.646	5.153	6.0415	7.17	5.1506	5.1031	5.791	6.0226
PF3D7_1301600.mrna1_1	PF3D7_1301600.mrna1_1;231	231	7.0493	5.0708	6.0389	5.5555	5.1114	7.6129	5.8721	4.5454	4.8644	7.0138	6.1181	8.7774	5.5283	4.2532	7.5514	5.5283	5.9088	5.9727	5.0583	6.4767	7.0828	5.3402	5.5552	7.8644	6.978	5.2754	3.9021	5.7774	5.9598	6.64	6.8248	5.0383	7.7893	7.4774	6.1194	3.0126	3.6747	9.1711	6.6699	5.4989	6.3799	5.0139	7.9598	6.8754	5.8714	4.9741	8.2556	7.7975	4.8151	6.9504	6.3556	7.9197	6.5913	5.6971	5.8824	3.6346	6.3172	7.1149	6.6352	7.4724	5.9722	7.4853	5.9456	5.7565	6.6001	6.4878	5.0383	4.8634	6.0356	4.9491	4.8068	4.9298	8.1958	5.8875	7.853	6.047	7.9027	5.935	5.8657	6.5977	6.4038	5.6921	5.5942	5.0014
PF3D7_1301600.mrna1_1	PF3D7_1301600.mrna1_1;232	232	7.3994	6.101	6.3686	5.5033	5.5948	8.1513	5.7973	6.4902	5.2839	6.982	6.7158	5.5619	7.1221	4.3384	8.0535	5.645	7.2509	6.2867	3.9098	4.6462	6.9929	6.0199	7.1189	8.2466	6.6968	7.3619	4.431	4.8585	5.3971	6.6146	7.027	6.9688	8.5966	6.7271	6.4816	4.3785	5.712	6.8451	6.334	4.6865	5.3277	4.2758	8.4158	6.3854	7.1549	5.4545	7.3643	5.6999	5.0112	7.4569	6.1763	9.3937	6.384	6.5951	5.3663	5.7573	6.3445	8.0779	6.6931	9.2315	5.5097	7.5798	6.8812	5.61	6.8828	6.3913	5.114	6.2724	7.1214	5.9547	4.9369	6.6452	8.1948	7.51	9.109	6.3567	7.7423	7.5257	6.4987	7.9067	5.636	5.5844	6.4828	6.6063
PF3D7_1301600.mrna1_1	PF3D7_1301600.mrna1_1;233	233	11.0442	5.2284	6.3034	5.3635	4.464	8.419	6.1687	6.1085	5.0879	11.5857	5.7758	4.441	5.5163	5.9784	8.5885	7.1647	5.9646	6.892	5.7148	4.568	12.6486	6.0369	8.6475	7.4299	10.9039	5.7871	4.3743	5.4306	6.3288	10.3219	7.2439	8.0523	7.3828	11.9215	5.4728	4.9402	10.9217	8.6797	6.2238	5.2277	5.6363	5.3005	9.6619	6.9032	10.6288	5.5689	8.0796	6.0266	5.5792	7.1087	6.2178	9.6165	6.5532	6.6748	5.2623	5.694	8.4082	13.2684	5.9241	9.4338	6.7397	7.4313	6.9389	6.9697	7.345	6.7184	5.1077	6.5491	6.5541	5.607	6.4617000000000004	7.3492	14.2962	7.0647	9.2088	6.323	8.1182	5.9832	7.6097	7.6866	6.2737	5.6971	7.5553	5.975
PF3D7_1301600.mrna1_1	PF3D7_1301600.mrna1_1;234	234	7.6212	5.7479	6.3705	5.9644	5.0587	9.1572	6.0633	5.9642	5.1961	8.0037	6.2946	6.3223	5.5659	4.6124	8.7689	5.6138	5.8775	6.8193	6.2619	5.2544	9.7349	6.6088	6.7382	7.7443	7.0343	5.0246	5.31	5.4279	6.4251	7.7496	8.0757	6.1245	7.6749	6.9591	4.8977	3.7104	4.701	9.1822	6.5688	4.8395	4.9565	5.1493	7.6361	7.5004	7.4807	6.0742	9.3087	6.415	4.4249	6.9841	6.2057	7.8069	6.2523	6.9584	5.7869	5.3775	6.8726	8.8809	7.4602	6.6174	6.8077	7.4408	6.8258	6.1489	7.5847	6.007	5.7474	6.3151	6.2553	7.0101	5.1965	6.2561	9.6112	7.85	7.3155	6.3027	8.7497	6.3642	7.1704	7.7515	6.023	5.2547	7.4473	7.1639
PF3D7_1301600.mrna1_1	PF3D7_1301600.mrna1_1;235	235	7.6053	7.0912	5.5407	6.2893	6.5106	9.1717	5.9153	6.0094	6.1283	8.4527	6.8639	11.5608	5.855	6.5149	8.8995	6.5384	6.9349	6.6631	5.6436	6.0146	9.8417	7.4579	6.0725	7.8703	7.3736	5.4922	6.5874	5.7049	8.3995	8.3664	8.0882	6.6873	7.5181	7.4504	4.9588	5.1659	6.0079	8.6412	8.2141	6.8986	5.2585	4.969	9.2118	6.9171	6.9968	5.1461	9.0518	8.4302	4.3909	7.0497	5.5844	8.5267	7.442	8.6302	6.0208	5.9026	7.1778	7.0506	6.4057	7.1214	7.1446	7.7077	6.2286	6.6232	8.2303	6.9953	5.7929	6.2036	6.6109	6.6522	6.2194	6.0483	8.5965	7.3393	7.8924	7.0568	9.0251	6.3298	7.5107	8.8995	7.8799	6.6156	6.6526	5.6859
PF3D7_1301600.mrna1_1	PF3D7_1301600.mrna1_1;236	236	7.8078	6.627	6.3823	7.0011	6.5162	9.124	6.0742	6.5089	4.6594	8.4443	6.3058	8.3695	7.4797	7.0654	9.154	6.5368	6.5368	7.2788	6.632	7.3952	9.2452	7.8023	8.1855	7.3487	6.019	6.059	5.594	6.1607	7.4089	8.4591	8.1974	7.2514	7.6808	6.6933	5.5176	6.1957	6.6315	9.2351	8.2243	5.6605	5.0583	5.2149	9.2364	6.8978	7.2789	6.4413	9.7769	8.2229	4.7996	7.286	6.3847	9.7779	9.6343	7.8485	6.479	6.5642	6.681	7.8501	7.2181	6.4123	6.7951	8.0602	7.359	9.4013	8.6547	6.3494	5.9962	6.1566	6.4891	7.298	5.9609	5.988	9.0418	7.9662	7.711	7.2511	9.0843	6.5986	9.691	9.2198	6.5357	6.6324	7.061	6.9231
PF3D7_1301600.mrna1_1	PF3D7_1301600.mrna1_1;237	237	8.1441	7.0754	6.1158	6.5514	5.9018	10.4371	6.3593	6.7929	6.7479	8.4161	5.3331	7.7304	6.5181	6.374	9.8721	6.5797	7.2329	7.1588	6.9917	6.6363	10.0279	7.9795	7.1023	9.6873	7.4061	6.0779	6.1572	6.4106	7.632	8.9147	8.5113	7.3602	9.3543	7.9285	5.5336	7.0199	6.995	9.6881	8.595	7.7937	5.4838	4.6206	7.4291	7.2763	7.605	7.5224	10.2846	7.9826	5.3698	7.656	6.696	9.1106	8.0444	7.3821	6.8779	6.7831	6.283	9.9836	6.4922	6.5874	7.5268	7.9385	7.3284	6.327	8.2165	6.7394	7.6462	9.0507	6.8138	7.6599	6.3567	6.1711	10.3656	8.398	7.8487	7.721	9.3446	6.9247	7.6882	8.9779	7.0818	7.7833	9.9173	6.3102
PF3D7_1301600.mrna1_1	PF3D7_1301600.mrna1_1;238	238	8.1491	7.6658	5.3005	6.5851	5.9385	10.7047	6.513	7.3027	5.2304	8.364	6.6873	7.8722	6.9207	5.2679	10.1234	5.9563	6.7978	6.0244	5.7374	6.7147	8.5612	7.074	7.0213	9.0519	6.9097	5.6628	6.9185	5.6311	7.1557	8.1585	8.0365	6.5679	8.44	7.3222	5.0157	7.0587	8.1035	8.0106	7.8278	8.7603	6.0997	4.5892	8.2224	6.87	7.8256	7.003	8.8854	7.539	5.3858	7.1324	6.7887	7.9255	7.6734	7.5154	7.4011	6.1912	5.3248	8.2353	6.7659	6.3062	7.0453	7.9125	7.2526	6.4036	6.633	6.8971	7.0957	7.4454	5.7093	7.6864	6.5709	6.3775	8.6411	8.199	7.0093	7.7256	9.3312	6.2685	6.9873	7.6002	7.3063	7.6673	8.3435	6.1119
PF3D7_1301600.mrna1_1	PF3D7_1301600.mrna1_1;239	239	8.4904	8.0334	5.6893	6.6282	6.0009	9.8303	6.4994	7.4669	5.8301	8.5736	5.9502	6.7812	6.3832	4.9928	9.2455	6.7846	7.4593	5.5789	6.2694	6.0018	8.4497	7.6371	6.649	8.9324	6.1252	5.193	6.2182	6.2787	7.2437	7.5682	8.1643	6.2147	8.3311	6.8257	6.0525	7.1518	7.5483	6.5177	7.1195	8.4423	6.8178	4.7159	7.9543	7.2703	8.1713	7.5149	8.2066	6.856	5.4232	7.334	6.3029	8.2531	9.1651	7.7327	7.3002	7.3656	5.0334	6.3983	7.5172	7.2565	6.9408	7.4039	6.9753	5.7216	6.8991	7.367	4.8826	6.4717	5.7829	6.8504	7.3034	6.1942	7.5755	8.5624	7.7857	7.7038	9.2031	7.1049	7.1261	7.9988	7.2682	6.1266	7.6055	7.2398
PF3D7_1302400.1	PF3D7_1302400.1;1	1	6.7158	5.735	5.6256	5.5466	4.2242	5.8829	9.3574	10.4575	3.5945	7.3145	7.7669	5.6002	4.6724	2.0496	6.2432	7.0069	10.3354	7.7311	5.5292	5.1502	9.969	3.8846	4.8723	5.5444	5.8883	4.9035	5.8099	5.0206	6.0112	9.3982	6.7237	3.8718	6.7003	5.6215	4.6854	5.4229	4.9397	6.4449	8.1272	5.2388	4.2288	5.5119	6.573	5.3136	5.111	5.8377	5.0347	8.9339	4.7835	5.2657	4.1432	5.9754	5.263	5.6424	5.6328	5.4571	6.3796	7.1093	4.7257	4.116	4.7581	6.0579	10.2507	5.4663	9.3881	5.218	5.5561	5.0058	6.9239	5.7398	5.3635	6.4668	8.7807	5.2675	5.5497	5.5804	6.4189	10.3563	6.3288	9.9158	3.144	5.4165	5.5756	7.5242000000000004
PF3D7_1302400.1	PF3D7_1302400.1;2	2	6.6087	5.3933	5.916	6.6326	4.7409	7.1652	5.6256	7.2018	3.5717	7.1724	6.1767	4.1276	5.5295	3.4594	5.68	5.8397	7.4847	8.1433	6.1467	3.0215	7.1122	4.6724	5.1961	7.4751	6.8952	2.4087	4.6106	5.561	5.8691	7.277	6.7968	4.2957	6.9985	6.982	4.1882	5.1835	3.862	5.0738	6.753	5.142	5.2979	5.5185	6.4939	6.047	6.0468	5.7871	5.1675	6.0161	4.116	5.9683	5.1957	6.7779	4.9764	5.9388	5.1239	5.735	11.9471	7.4144	5.5385	4.9709	5.9919	6.3147	7.4406	4.4548	9.7071	5.561	5.1942	5.5996	6.4552	5.5351	5.3906	12.0065	9.1981	5.9277	5.5592	5.6496	7.328	7.6004	6.492	9.9611	5.8517	6.0455	5.7276	6.0607
PF3D7_1302400.1	PF3D7_1302400.1;3	3	6.682	6.632	5.8505	6.3686	4.4202	5.7068	6.2767	6.4429	4.5922	6.845	7.5874	5.5195	6.501	4.6899	5.478	5.6221	6.4398	5.0121	5.5783	6.5518	7.2007	4.9528	7.7924	6.3951	6.1487	5.5916	5.2653	6.1801	6.7703	6.0253	6.7332	8.8697	4.7506	6.7144	5.0117	4.3674	5.8868	6.2128	7.3688	5.4744	4.1546	4.7511	7.8015	4.8885	5.5454	5.3183	6.0551	5.8617	3.4607	5.6963	4.6741	7.8066	5.5148	6.26	5.5072	5.4899	6.04	6.3616	5.1687	5.2323	5.7918	6.0455	9.4831	5.8447	8.6043	5.3957	6.0944	5.1131	7.6373	5.5509	5.0233	6.3964	7.2965	4.4627	4.2296	5.7679	7.1001	8.9895	6.212	9.4636	4.7939	7.153	6.5777	7.8206
PF3D7_1302400.1	PF3D7_1302400.1;4	4	6.5469	5.2608	4.6554	4.6887	4.3868	6.7706	5.36	4.9791	3.5173	6.8239	4.6594	6.3921	5.2589	3.2869	7.2861	4.7004	5.3284	7.2461	4.889	2.7613	5.073	5.62	7.0544	6.1381	7.3066	5.581	4.7398	5.4172	4.858	5.6223	6.3067	6.8535	5.4973	8.2107	4.9653	4.1135	5.0819	5.2787	5.4022	4.4128	6.1079	7.3647	8.2573	6.3712	5.6837	6.0902	6.2517	4.6993	4.7835	5.0587	5.6241	9.1838	3.7355	6.0426	5.2095	6.328	5.6896	9.4071	6.1262	4.153	3.5595	6.1514	9.8549	4.7257	6.3514	4.9828	5.2858	5.6831	6.7374	5.68	5.5279	4.7629	11.0461	4.6594	4.9946	5.5883	7.1838	9.4182	5.6485	6.4676	4.8063	7.0653	6.0314	7.4101
PF3D7_1302400.1	PF3D7_1302400.1;5	5	7.0782	5.3183	6.2288	5.5469	3.8777	4.8288	5.6465	5.8557	3.5435	8.3152	2.5922	6.5848	5.9907	3.4383	4.6317	5.8885	5.8102	5.8577	5.0917	4.7897	5.7581	4.3277	8.4566	6.7505	7.2278	5.3576	4.6467	5.2396	4.4673	6.1225	6.1014	8.0855	7.2334	7.3889	6.2405	3.7236	4.5999	5.7203	5.6968	3.437	5.7908	6.3975	8.4979	5.5491	5.9208	6.238	5.9542	5.7706	5.1094	5.8296	5.14	8.956	4.5466	6.156	5.9565	6.1516	6.0005	8.6502	4.9704	4.144	5.6571	6.1387	9.4616	6.8646	5.5062	5.3009	4.903	6.318	5.4838	6.0468	4.251	6.6237	9.4852	5.2327	6.0343	6.1071	7.7054	9.2089	6.8858	5.3448	3.3896	6.3012	7.0344	6.8397
PF3D7_1302400.1	PF3D7_1302400.1;6	6	9.7781	4.9165	5.07	5.5469	3.5447	8.9911	5.07	3.7279	1.1177	10.0573	5.5132	10.9956	6.0566	2.9279	9.2012	5.9939	5.5348	6.1809	3.0909	5.6261	6.2632	5.0387	9.4187	4.4175	6.5738	5.463	2.4957	4.2615	5.9143	6.0738	5.7618	9.2699	5.55	7.5501	5.6058	4.4515	3.6241	6.127	5.7503	3.9288	10.0245	4.5323	8.1569	5.6619	9.1781	6.3384	5.6008	5.5503	5.6651	3.5957	5.3827	8.8273	5.067	6.959	6.5851	5.6736	6.07	7.9896	5.4128	4.4148	5.3219	6.5072	9.6965	6.0849	4.5097	4.5777	4.4449	6.0963	5.6854	6.1008	5.9591	6.224	8.8933	5.8622	5.8133	5.2555	7.3262	8.9707	6.3665	6.1871	5.3964	5.5747	6.3058	5.1771
PF3D7_1302400.1	PF3D7_1302400.1;7	7	6.954	5.1135	4.917	4.6112	4.3806	8.3799	5.7874	4.439	3.4033	7.5243	5.3951	5.5521	5.5765	4.9973	8.6172	5.3632	5.9509	6.0689	5.0717	4.6565	6.7982	5.2254	9.2193	4.6859	7.9833	6.7597	5.2615	5.0535	4.8822	6.8924	6.0115	9.338	5.6733	7.8006	6.9717	5.3078	3.263	5.3975	7.3287	4.2126	6.4723	4.5613	8.2028	5.5862	5.9193	6.4012	5.2887	5.2513	4.7897	6.2269	5.7255	8.5522	2.6736	6.5518	7.2105	6.0607	6.642	7.2969	6.2688	5.7063	4.905	7.0258	9.5228	7.01	5.4565	5.1445	4.4744	6.2612	5.438	6.5333	5.8171	6.275	8.4525	6.2376	7.9063	5.7423	7.7881	8.637	7.6922	5.9081	5.4607	4.5886	6.7832	6.8445
PF3D7_1302400.1	PF3D7_1302400.1;8	8	6.8068	5.047	5.2873	4.2032	3.7538	8.0906	4.9937	5.1546	4.7447	6.0115	4.6882	5.3498	5.017	2.3868	8.2532	5.4621	5.9442	6.6397	4.9946	5.2083	5.4033	5.0798	8.8905	5.6369	7.1518	5.5463	5.4019	4.8595	5.5783	5.2698	5.6531	9.0712	5.5771	7.6631	5.8834	5.2472	4.8822	5.5388	6.4676	5.033	5.0175	8.2684	8.3038	5.2836	4.2608	6.105	5.4816	5.7493	5.3726	5.3844	5.3985	8.27	2.729	6.3665	4.2365	5.4333	6.4963	6.2199	5.2924	4.9093	5.4702	7.1142	9.5145	5.5245	3.6576	4.9246	5.7434	4.6229	5.2357	4.8104	5.0742	5.84	7.3819	5.9069	4.2024	5.6982	7.8639	8.7856	5.9267	4.2608	4.701	5.6831	5.6106	6.1048
PF3D7_1302400.1	PF3D7_1302400.1;9	9	5.5317	5.0018	4.6135	4.6876	5.3409	6.7112	5.4676	5.2479	4.3909	6.882	5.5211	5.7131	6.3154	4.0781	7.8218	5.2713	4.3009	5.4741	4.3147	4.5478	6.4522	5.2769	7.5176	5.7629	6.0161	4.9146	5.0475	4.7766	3.1276	6.4371	6.334	7.5454	5.4565	5.7156	5.9167	4.7629	3.6656	5.292	4.4944	5.4057	4.2403	5.1457	7.4154	4.7285	4.5844	4.2943	4.263	5.4195	5.6476	4.6076	5.4666	7.7774	2.9126	5.804	4.4449	4.5619	5.8447	6.7231	4.8674	7.1606	5.3565	6.2596	8.48	4.2645	5.8092	4.7634	4.6229	6.7431	4.7986	5.2968	5.1383	5.9317	6.8347	5.7043	8.0271	5.0883	7.7648	8.0314	5.0369	6.157	4.3391	4.3455	7.5563	5.8405
PF3D7_1302400.1	PF3D7_1302400.1;10	10	4.6194	5.5379	5.4515	4.4548	4.2126	7.6212	5.4848	5.2578	4.211	6.3614	5.8314	3.8758	4.3111	3.7038	7.9415	5.3519	5.7602	5.2813	5.2001	5.6687	5.6026	4.1152	8.1987	6.3999	5.5398	5.7955	5.9672	4.6456	5.7858	5.4705	6.3787	8.4162	6.5259	5.8112	6.7791	7.2777	4.0522	6.0279	5.6064	4.2623	4.585	6.2865	7.5783	5.2687	6.8616	4.2149	5.8017	6.132	4.8104	5.5644	5	7.8589	0.9782	5.8741	5.1965	4.479	6.34	6.0197	5.4152	7.907	5.9598	6.2493	9.1894	5.7756	6.7211	5.407	3.9764	4.7692	5.62	5.0268	4.9397	5.4995	6.852	4.8919	7.998	6.3372	8.0535	8.1609	6.1414	6.9654	5.0734	4.943	5.8197	6.4738
PF3D7_1302400.1	PF3D7_1302400.1;11	11	5.3345	5.7761	4.6502	4.888	4.1851	8.8126	5.8364	5.7853	4.5065	6.3045	4.8875	5.5771	4.8595	3.9001	8.9602	5.3356	6.306	9.3192	4.6809	6.5806	5.3445	4.7076	8.3733	6.6076	5.4757	6.1268	5.9234	4.5534	7.3056	6.2889	6.3415	7.8997	5.9042	5.8497	6.2217	4.5945	5.2604	5.1069	5.4786	4.5595	4.5497	6.4273	5.943	5.4026	4.969	10.9658	5.8265	5.0925	3.8846	3.1043	5.7758	5.9284	6.1944	6.0736	5.9362	10.3359	6.6121	6.3127	6.272	9.178	6.5449	7.1559	8.4758	5.5217	4.9625	5.1185	4.7225	5.8748	6.7118	3.9736	10.7338	6.6897	7.537	5.7745	8.8942	6.2352	7.6038	8.0983	6.5177	5.9991	5.1412	4.5204	6.219	5.2917
PF3D7_1302400.1	PF3D7_1302400.1;12	12	6.263	5.7975	5.3858	4.7533	4.7835	9.3235	5.3583	5.4816	4.0968	6.4158	5.1831	6.1609	5.6831	4.0108	9.518	5.6668	6.2432	8.7957	4.9736	7.3463	10.1594	5.8545	9.1631	7.0457	7.2731	7.9289	2.7377	5.1127	7.3531	9.1885	6.2906	8.2574	6.9742	7.9512	6.9356	3.4944	4.6259	5.5954	5.2668	5.0596	4.6837	5.4121	6.4207	6.2512	5.9126	8.5254	5.4269	5.7981	4.4803	4.2502	5.8741	6.1475	6.6913	6.9759	6.5179	9.5383	6.5333	7.4418	6.2498	10.0355	5.7487	7.4483	6.2911	6.1463	4.5392	5.8681	5.1355	5.3462	5.5835	5.7334	9.2655	6.224	7.1215	6.844	9.7761	7.3172	7.4224	6.6588	6.5014	5.5286	5.9425	3.9616	5.8384	5.2965
PF3D7_1302400.1	PF3D7_1302400.1;13	13	7.2954	5.9439	5.6247	5.2403	4.3944	9.4427	5.211	5.392	3.8135	6.2685	6.4799	12.7171	5.7142	0.848	9.9778	5.4731	6.6699	7.8839	5.1707	9.9765	8.4613	6.5049	8.7992	9.1393	7.4015	11.0673	5.4026	5.1073	10.2217	5.3695	7.5586	8.6927	9.1313	7.9355	10.8076	4.9732	4.9709	7.844	5.3593	4.204	4.4848	5.8924	10.0945	6.7506	6.1611	7.7727	8.0864	4.784	5.1591	4.5789	6.5192	10.1767	6.6786	7.8688	6.3374	8.9301	7.0979	5.5503	6.6588	8.5261	5.8726	7.2087	6.7233	6.5874	5.7772	8.4992	8.0796	6.2555	6.839	5.6415	8.3595	6.7137	6.691	6.4189	8.7185	6.9144	7.9548	6.5272	6.7158	6.0481	8.7984000000000009	8.3357	6.3903	5.8151
PF3D7_1302400.1	PF3D7_1302400.1;14	14	6.3799	5.076	5.9352	5.7206	4.4995	7.5798	4.5527	5.8592	2.9542	6.0485	4.4548	7.2073	6.1829	4.5329	8.6998	5.3768	5.6473	9.0243	4.6011	6.6331	5.6829	4.9355	7.7309	6.8934	4.4323	6.4882	4.7923	5.0103	7.4815	6.3731	6.4854	7.8652	6.432	5.238	5.4841	4.0045	4.903	5.7793	5.5518	5.2095	4.8782	5.599	6.9337	5.4565	4.706	8.2117	6.7149	5.5798	4.8017	6.1908	5.384	6.574	6.6101	6.914	5.3359	8.9677	6.8652	5.8723	6.5264	9.3564	5.4617000000000004	7.5816	7.1454	11.3852	5.1375	6.2026	5.017	6.021	5.0201	5.823	8.3237	7.0251	5.4568	6.6376	8.6797	6.7207	7.8154	6.9788	9.218	6.3217	7.056	4.1811	6.1631	5.5435
PF3D7_1302400.1	PF3D7_1302400.1;15	15	5.6115	5.9699	3.1293	5.796	4.1144	8.3371	5.4463	6.0018	2.4141	6.0152	5.4575	6.9299	7.2856	1.1309	7.9929	5.6702	6.1753	8.2108	3.6135	8.7569	5.5567	3.4168	5.9348	6.7774	5.1723	6.1965	5.5292	4.7918	8.0904	6.238	7.0868	4.669	7.1087	6.1888	5.5844	3.8953	6.1467	6.2756	5.3519	4.7538	4.844	5.2176	7.3951	4.9914	5.1396	9.4009	6.0132	5.3614	5.1481	5.2063	5.382	7.9758	6.4226	6.7574	5.8515	9.7002	10.9973	6.2269	6.0088	7.2474	5.4925	6.7703	7.0581	6.2767	4.8405	5.849	5.4499	5.6696	5.6559	5.8163	8.7094	9.3249	6.7416	6.5295	7.7159	6.6008	7.5641	7.3718	6.9464	6.4278	6.2774	5.4928	6.098	5.0426
PF3D7_1302400.1	PF3D7_1302400.1;16	16	6.6244	5.7442	6.0146	4.796	3.7793	7.1265	5.2946	5.5413	3.0514	7.9243	5.4266	5.6596	6.2415	0	7.0109	5.0094	5.5892	7.7203	4.7164	5.8674	5.8382	4.3547	3.8379	5.5308	5.4463	5.7616	3.991	4.2095	6.5818	5.2765	6.2546	2.9467	5.4617000000000004	5.6482	4.3985	3.5311	4.4189	5.6921	4.4423	4.14	5.3208	5.2234	5.9907	4.1185	5.6662	7.3492	5.5248	4.9307	2.9126	3.2063	4.0875	6.3785	5.3909	5.8166	5.1189	8.0987	5.9537	5.8435	6.0288	6.2837	6.1884	5.7506	6.0561	5.9771	5.2323	5.2972	5.1469	5.017	5.3409	4.9045	8.1098	6.6159	5.374	6.3839	6.2269	5.6226	7.2213	6.0413	6.2091	4.1169	5.2449	5.709	5.7645	4.3785
PF3D7_1302400.1	PF3D7_1302400.1;17	17	5.8716	5.4793	5.2261	5.1493	4.0993	5.8535	4.3045	3.6927	3.2063	6.6495	4.4963	5.1583	5.5283	3.111	6.8237	4.607	3.8012	6.7274	5.0461	6.7485	5.3705	4.4692	4.4555	5.2619	4.8875	4.8555	4.1052	3.5311	7.2661	6.0849	5.3861	3.5874	5.527	5.6363	3.7793	3.1811	4.1859	4.8777	4.4893	3.9662	4.8485	3.669	5.0488	4.582	5.292	7.2439	4.4496	5.1098	4.1185	2.9336	4.8977	6.832	3.3757	4.812	4.1843	5.4273	5.2716	4.4509	4.7703	6.6556	4.5416	5.8863	4.99	5.3968	3.5521	4.5729	4.8283	3.7866	5.2694	5.8412	7.565	6.19	5.3806	5.8642	5.9955	5.393	6.4222	5.8758	5.5892	4.5795	4.7798	3.4155	5.1558	5.5116
PF3D7_1302400.1	PF3D7_1302400.1;18	18	5.1787	5.1363	4.1326	4.857	3.862	5.7682	4.6387	3.3576	2.5801	4.0277	3.1554	4.7186	3.7181	1.9298	4.9598	5.1981	4.627	4.2517	3.8718	2.8094	6.0566	3.2403	3.7719	4.5601	4.6724	4.0027	4.0687	4.257	4.1811	5.2731	5.0219	3.4607	4.7955	3.6622	3.9542	1.2869	3.7388	4.7876	4.0652	3.717	5.285	4.7923	4.4653	4.9481	2.4141	4.1993	5.1546	4.1882	3.211	2.6576	5.0575	3.9982	4.6741	3.5236	4.5795	4.3985	4.6814	4.6679	5.5647	4.7703	3.6927	3.4712	4.3736	4.5472	2.8777	4.8263	5.3063	5.1875	4.0453	4.3491	4.3226	4.7252	4.0875	4.0365	4.7501	4.8415	5.8557	2.8992	5.2172	4.5723	4.1546	4.843	2.6299	3.7666
PF3D7_1302400.1	PF3D7_1302400.1;19	19	4.7021	4.3277	4.6871	4.3875	3.3576	5.6056	4.95	3.4995	4.0566	5.0461	3.7772	4.6571	5.3161	4.1119	6.0587	4.2638	4.5509	5.0652	4.4019	5.0321	4.557	4.7038	4.1771	3.8278	5.2728	2.8777	2.8953	4.6871	3.342	5.1579	3.4155	2.0566	5.2307	4.9537	3.903	3.5838	4.9635	4.3909	4.9709	3.9773	5.1747	4.1135	4.5141	5.0596	1.541	4.6502	4.8943	3.591	2.9727	5.3416	4.7892	3.0807	2.9486	4.6679	4.7393	3.9699	4.9509	4.1135	4.853	5.0272	3.7366	4.9672	4.281	4.8875	4.3561	5.0045	4.9397	5.1152	5.1156	5.4094	4.4893	5.4712	4.8104	5.1206	5.1719	4.5027	5.5555	4.9736	4.8334	4.3327	3.9846	2.6182	4.1069	4.0374
PF3D7_1302400.1	PF3D7_1302400.1;20	20	4.5868	4.9481	3.2265	2.9241	3.3827	3.943	4.9212	3.1667	2.5185	5.144	4.4074	2.5729	4.1969	3.2203	3.9411	4.9208	4.8777	2.3561	4.408	3.5583	4.2832	4.9759	3.6288	2.9392	4.9246	4.0747	2.8972	3.4931	4.7098	4.0883	4.6346	0.2141	3.1127	4.5723	3.8836	3.2957	3.4476	4.6519	5.0657	3.6679	4.354	3.1875	4.6764	5.2563	2.0635	3.9203	2.9373	4.7835	3.211	2.9946	4.7021	4.594	3.5838	5.5106	4.3284	4.2008	5.1926	4.9481	5.1811	2.101	4.7087	3.0755	3.9288	4.5185	3.2854	4.4209	1.6415	5.2895	3.6949	1.251	3.9231	3.6633	2.5261	3.0108	5.0063	5.6781	5.9227	4.0858	4.5204	3.5423	3.0548	2.9298	2.8699	3.3827
PF3D7_1302400.1	PF3D7_1302400.1;21	21	4.1898	5.8017	4.9136	4.847	3.5862	5.6882	5.5662	4.5323	0.0286	3.7323	3.3031	3.0755	3.497	1.3785	5.0009	4.8217	4.6645	3.8885	3.1473	5.1301	4.5503	4.0747	4.6479	3.5945	5.2604	4.5008	4.0883	5.2411	4.7808	4.0712	5.0828	3.0531	4.1635	4.1827	4.5198	3.7377	4.7655	4.4343	4.7666	4.7761	3.7655	4.8634	4.8929	4.1391	2.8339	3.5692	4.5662	4.7777	0.2141	2.7908	4.7745	3.7592	2.8258	4.4861	4.3971	4.843	4.4423	4.5644	5.4783	3.852	4.2487	4.8475	3.7876	4.6235	3.7719	4.6317	0.5945	4.3045	5.2445	3.8817	4.842	4.4912	3.3868	4.7247	4.8455	3.8053	5.2657	3.4867	5.2943	4.2683	1.0635	4.1152	3.479	4.8115
PF3D7_1302400.1	PF3D7_1302400.1;22	22	4.6294	4.3547	5.2304	4.2517	3.3909	3.3262	4.0505	3.121	1.7137	4.9449	3.8895	2.211	5.1453	2.5385	4.3604	4.6439	4.8495	2.6439	3.2126	2.8817	4.7366	4.1538	4.0347	3.7192	4.3462	4.5801	1.546	3.2913	3.6781	5.0836	5.1493	3.5692	3.851	5.0246	4.5987	0.4854	4.6053	3.9625	5.0959	2.516	2.6781	3.7655	4.7371	2.7355	3.9855	4.1285	4.3512	3.4343	3.0858	3.846	3.3291	4.5416	3.5741	4.3889	4.0312	3.9011	5.1252	4.6011	5.2203	4.5826	4.3757	4.3016	5.0303	4.1227	4.0339	4.1432	4.6346	5.8943	2.8914	3.4841	2.7049	5.3183	4.9537	5.3646	5.3212	4.9718	4.1993	4.889	5.0794	4.4568	4.6921	4.0081	4.6241	4.0592
PF3D7_1302400.1	PF3D7_1302400.1;23	23	4.8395	5.3906	4.3632	4.3937	2.6713	3.9514	4.5466	2.257	4.009	5.0339	4.0687	3.855	4.09	2.4673	3.4489	5.4205	5.347	3.5981	4.0418	4.272	4.6005	4.0144	4.3757	3.957	4.7071	3.0161	3.9212	4.3183	3.7517	5.2709	3.9117	5.1043	4.6053	4.3951	4.7939	4.0099	4.3291	3.3743	3.7677	2.1859	3.9782	3.2987	4.4835	3.6439	3.3854	2.1144	4.6282	5.1763	2.8817	3.2001	3.4087	4.7317	1.696	4.9722	4.2304	3.6736	3.5717	4.0383	5.2813	3.5135	4.4899	4.0712	5.3111	4.0892	3.3118	4.7021	3.5607	4.8319	4.2472	4.6628	5.6453	5.2596	4.8405	4.5466	4.6668	4.7682	4.4269	4.0161	5.3309	4.5595	5.1035	2.9355	4.8027	3.5059
PF3D7_1302400.1	PF3D7_1302400.1;24	24	5.1823	4.8192	4.8094	3.9635	3.4222	4.7186	5.5379	3.3896	2.6713	4.464	1.8359	4.3576	4.1691	3.1473	4.3505	4.4976	5.2075	3.366	2.4222	5.3568	5.1635	3.8639	4.3951	2.0108	3.7093	4.735	3.8924	2.7782	4.1514	5.3374	4.9011	2.0072	3.4529	4.3074	5.0661	4.7687	3.3147	5.1711	4.0644	3.859	3.7181	3.6112	4.7533	4.6159	3.2001	3.2987	5.0272	4.1587	3.1276	4.4594	5.1039	2.9855	3.26	4.3813	4.5874	3.6053	4.8146	4.6536	4.2898	4.5613	4.2102	4.4822	4.582	4.853	2.2048	4.2227	3.7115	4.2861	4.7054	3.6381	3.6758	4.511	4.4568	4.9964	4.1043	4.6633	5.2529	3.857	4.6571	2.9336	3.8001	2.905	4.5021	3.9193
PF3D7_1302400.1	PF3D7_1302400.1;25	25	5.1898	5.1683	4.6594	4.4535	3.157	4.3778	5.266	2.0738	2.6253	2.3363	4.1276	5.0875	3.488	2.441	3.9736	4.8192	4.157	3.9495	4.8048	4.5963	4.8043	4.3723	3.9307	4.1285	4.1514	2.1859	1.5993	2.8699	4.4289	4.5254	5.2199	3.4738	4.6753	4.3052	4.9782	2.6439	4.278	3.6473	4.4256	2.8237	3.3799	3.3533	5.0255	3.7015	1.4114	3.8207	4.0566	3.8115	2.98	3.2373	3.2373	4.8227	1.8758	3.2141	5.0883	4.6938	3.9326	3.8125	4.6747	2.5607	4.9088	5.3768	3.4436	4.95	3.5668	4.1359	5.0255	4.2713	4.4796	4.7219	2.1603	4.6542	3.5072	5.033	5.1014	2.9241	5.2453	2.6645	5.0557	3.7602	2.4803	3.067	3.7192	4.1489
PF3D7_1302400.1	PF3D7_1302400.1;26	26	5.0836	4.8263	4.6611	5.2464	1.3334	4.4777	4.5632	3.4449	3.5934	4.193	3.3923	2.4906	4.8644	2.359	4.7474	5.3082	4.7829	3.7192	4.0286	4.2928	4.7236	3.2824	4.7344	3.8895	5.1546	6.9301	3.7761	3.8963	4.5229	5.1156	5.0836	1.1506	4.4854	4.6576	4.2765	0	3.4423	3.9946	4.7629	3.4316	4.7115	3.6462	3.5021	4.0426	4.0099	3.3702	4.6932	3.4738	2.6713	4.0687	3.6404	4.1375	4.5783	4.3547	4.6588	5.0161	3.9107	4.6479	5.1502	1.9745	4.2906	2.7312	4.3413	4.6809	2.7377	4.1293	4.0374	4.3547	4.8743	3.7115	2.1309	3.8943	3.6334	5.4588	5.0286	3.861	5.61	3.7115	5.8094	4.691	4.2928	3.1077	5.3423	4.9855
PF3D7_1302400.1	PF3D7_1302400.1;27	27	5.5729	5.4239	4.1367	4.7021	4.5856	4.9463	5.1052	5.3143	1.2449	4.8156	3.7761	3.7918	4.6212	1.0286	4.2157	4.5304	4.4614	2.9146	4.0849	3.9155	4.7829	3.9607	3.4489	4.6188	5.2032	3.9561	3.7225	4.5577	4.6188	5.7371	4.7296	2.2265	3.851	4.4229	3.5336	3.9021	4.0045	4.6679	4.4343	0.433	4.5135	2.7093	5.1695	2.9411	3.5185	4.2418	4.8354	4.1449	5.4832	0.516	4.5981	4.7159	0.189	4.8063	4.0391	3.281	3.857	4.8777	4.6993	4.0018	4.9406	3.4542	4.1811	4.0609	4.8084	4.9919	4.126	3.9736	2.1276	4.406	4.7866	4.8094	3.06	3.9355	4.3462	3.9326	5.2772	3.4449	4.9556	3.9467	5.4728	0	3.7409	3.7377
PF3D7_1302400.1	PF3D7_1302400.1;28	28	5.0832	4.1218	4.5527	4.306	4.5916	4.4925	4.4995	3.6135	1.4436	3.4803	3.9846	3.1194	4.3576	1.9598	5.0648	4.9741	4.8339	2.3306	4.6651	4.8505	4.5844	3.774	3.6218	3.5311	2.8875	3.9891	3.5717	3.1715	5.342	5.1763	4.6496	2.3074	3.7203	3.7192	3.2032	4.2758	4.2891	2.5898	4.4575	4.3568	3.0391	4.0652	3.8001	4.6141	2.6112	3.6803	4.4019	4.3226	4.5668	2.7398	5.1185	4.5686	2.846	4.5279	4.2296	3.5607	3.6311	4.7285	4.7533	5.005	4.6713	4.9621	4.669	3.99	4.373	4.8885	3.7581	4.6088	3.6299	4.4874	0	4.5916	3.6736	5.1791	4.3498	4.6764	5.2987	3.1985	4.9236	4.4614	3.5033	3.251	4.8634	4.7661
PF3D7_1302400.1	PF3D7_1302400.1;29	29	5.0522	4.6375	5.0063	4.4141	2.7115	3.511	4.8207	2.3505	3.6781	5.0483	4.5148	4.2743	5.4941	3.5348	3.3031	6.3416	5.0391	1.9336	2.9279	3.6781	4.1326	3.4854	4.0548	3.3533	4.2957	2.7334	3.5521	4.4919	4.9855	5.0014	4.3334	2.0976	4.7996	4.9505	3.7181	3.9165	4.7918	3.1953	4.6786	4.3646	4.4107	4.6865	4.1739	2.4803	5.2876	4.1227	3.742	3.9745	3.8094	2.6462	4.2196	3.7623	2.4005	3.9681	4.6645	3.319	5.0934	3.0618	5.3092	3.3688	4.1683	4.0108	3.2048	5.4867	4.3111	4.3806	3.3785	2.9928	4.7458	3.0179	3.8012	3.272	4.3183	4.7866	5.4009	4.6485	5.7369	5.2675	5.0862	4.5789	2.7181	3.4634	4.4289	3.8156
PF3D7_1302400.1	PF3D7_1302400.1;30	30	4.4094	5.3158	4.5304	5.0879	1.5607	4.1359	5.561	3.1906	0.5059	4.5735	4.0144	3.9059	3.8797	3.4209	5.0661	5.2071	4.2683	3.4673	3.1127	4.7371	4.3349	5.047	4.3219	1.8115	5.1522	4.3561	4.2257	3.5423	4.995	4.8455	5.2219	2.8992	3.6439	4.4155	4.3341	0.2388	2.9561	4.5484	4.8669	3.5777	4.2824	4.7527	4.0444	4.1875	3.5336	4.4867	4.3978	3.942	2.3477	4.2772	5.1981	4.5002	1.8797	4.5261	3.85	4.238	4.5613	4.2795	4.9561	4.3111	4.3498	4.5472	2.7485	5.0618	2.5385	5.1301	4.14	3.5583	3.848	2.9411	3.6404	3.5398	4.2547	4.1497	3.8807	5.0224	5.1759	5.1878	4.696	4.9878	4.3964	4.691	4.5166	1.7698
PF3D7_1302400.1	PF3D7_1302400.1;31	31	4.9064	4.6865	5.2079	4.218	3.1683	3.6005	4.0144	3.1094	3.7236	5.1305	3.591	1.0144	4.2418	0.8718	3.9754	5.4571	4.0704	3.3674	3.9165	5.2563	5.1771	3.8953	4.1651	3.2234	3.7613	3.843	3.7366	3.5558	5.0968	5.0085	5.1882	1.8875	4.332	3.9098	3.5656	1.844	3.1489	4.9293	4.9122	4.7798	4.742	2.7908	4.7687	1.8797	3.1843	3.1506	4.8875	5.1631	4.4263	2.862	4.9402	3.441	3.1177	4.0215	4.5065	4.735	4.7766	5.2895	5.3423	4.0045	4.9006	4.9155	4.9317	5.0396	4.8094	4.5014	4.5027	4.5033	3.5236	5.2954	2.903	4.9011	3.7181	4.0259	5.4777	4.8866	4.7181	3.5148	4.0678	4.6088	3.1177	2.3646	4.6536	4.8782
PF3D7_1302400.1	PF3D7_1302400.1;32	32	5.3273	5.1831	4.6673	5.1202	1.4957	5.0575	5.1823	3.3519	2.6599	5.3056	4.1408	3.4515	4.7495	3.2016	2.4854	4.8058	4.6017	4.218	3.0942	4.1514	5.373	3.8288	5.3107	3.373	4.4443	4.9768	2.8115	4.3241	4.582	4.6668	5.3628	5.0934	5.367	3.6622	3.4033	1.4542	4.5454	4.2854	5.3667	4.4263	3.8186	4.2817	4.3847	3.9336	3.079	3.774	5.9146	5.2176	3.2373	3.9231	4.314	5.1089	3.189	4.0721	3.851	3.3103	4.6328	6.193	4.857	4.7808	4.5429	5.1018	5.1235	4.7306	4.5027	5.1985	3.8094	5.1363	4.6346	3.0391	3.7474	4.7876	5.5416	3.5348	4.8753	4.0892	6.1649	4.9231	4.7549	5.6124	4.4482	4.0815	4.5354	3.3674
PF3D7_1302400.1	PF3D7_1302400.1;33	33	5.0027	5.7764	4.8555	4.9317	2.3646	6.0266	4.3096	2.9241	1.257	5.2873	4.0942	3.7126	3.8176	2.2172	3.9551	5.0453	3.6542	3.211	1.8953	4.8515	5.1595	4.135	3.943	3.8063	4.5217	3.585	4.6798	4.1715	4.6352	4.4621	5.266	1.2203	4.8037	4.7442	3.9184	3.855	3.3505	3.8379	5.1989	4.26	2.585	3.5583	4.6588	2.6299	4.1326	4.0951	5.1783	2.7115	4.1803	3.3505	4.7054	4.5033	2.0321	6.0813	4.3477	3.7929	4.0712	4.3861	5.3316	5.0592	5.0241	3.8135	4.0027	3.1715	4.7164	4.3868	3.905	4.2615	3.9174	4.6719	1.8718	3.8359	2.7761	3.5447	4.0635	4.4496	4.5515	5.0193	4.5999	4.1102	4.8748	2.3074	4.9914	4.2683
PF3D7_1302400.1	PF3D7_1302400.1;34	34	5.3747	4.7479	4.9355	5.1379	2.8758	1.0072	4.4899	3.2585	3.5336	2.8032	4.6753	4.1715	3.9662	3.5173	4.5638	4.7501	4.1035	3.6982	3.7038	4.7442	5.5342	3.157	3.8679	3.7803	4.1898	3.3074	0.8156	3.6781	5.0325	4.627	5.3176	0	3.6427	5.3045	1.3103	3.9991	4.5135	4.3356	4.8972	2.4828	3.281	4.1667	3.3646	3.7929	2.2479	3.1144	4.2668	5.079	4.1473	4.9198	3.5934	3.5993	1.2265	2.1859	2.3045	2.7991	4.541	2.844	4.7495	3.1144	3.6781	2.2016	3.9383	4.1473	3.7334	2.8836	5.3565	4.4951	1.2449	4.8802	3.2311	4.5008	3.5521	3.7719	4.6141	4.6854	5.332	3.2449	3.5097	4.0409	4.1359	2.7027	5.0246	4.5122
PF3D7_1302400.1	PF3D7_1302400.1;35	35	5.4861	5.2891	4.1268	4.4601	3.9672	4.1449	4.2403	3.5148	2.8875	4.6047	4.0374	3.1276	4.0144	0.0976	3.6971	4.8319	4.5279	3.6542	4.2288	4.3937	4.5211	3.8349	4.9083	4.4679	5.4192	0.3103	4.1619	4.3667	4.5601	4.7735	4.5236	3.3089	4.4588	4.1755	4.8068	4.204	2.6531	4.1465	4.8135	2.6229	5.1973	5.0583	4.3198	4.275	2.7655	3.0286	5.2502	4.6893	2.7049	3.0144	4.3667	4.9977	3.7897	3.756	4.2126	3.9635	4.4489	3.9373	5.1843	4.0875	4.6679	5.2731	4.4561	5.6132	3.1144	5.4212	4.4067	3.4236	3.7687	4.1619	4.4835	4.0179	3.5898	4.225	3.7549	5.1989	5.3544	3.5993	5.1432	4.0644	4.5204	3.568	4.943	4.4777
PF3D7_1302400.1	PF3D7_1302400.1;36	36	4.6194	4.9644	5.0488	5.0678	3.9598	4.7501	4.7824	4.7404	2.3161	6.065	4.843	3.3406	4.4148	1.1763	4.7425	3.8943	5.1035	3.4764	3.9764	4.3313	5.2491	4.4822	4.5723	3.6288	4.4686	1.7613	3.3262	4.3971	4.6775	5.6924	5.3219	4.2972	4.3985	4.6758	3.6576	3.4423	5.0605	4.6058	4.0807	4.9112	3.3646	4.6513	5.1164	4.8283	0.8718	6.614	5.1123	3.756	4.6628	4.1779	5.3572	4.9828	3.0942	5.4676	4.0488	6.2188	4.8826	5.2315	6.9868	4.2219	4.2071	4.2196	3.5838	4.5185	4.0435	5.114	4.7153	4.9977	4.281	4.1522	5.7024	4.6502	4.9293	6.7347	4.985	4.0435	5.1751	3.2839	5.4744	4.6241	4.1424	3.384	2.9635	4.7814
PF3D7_1302400.1	PF3D7_1302400.1;37	37	5.9227	4.7538	4.8797	3.6837	3.3161	5.3854	4.915	3.3964	2.8298	4.6276	3.3951	3.6679	3.5862	4.3695	5.0583	4.7301	3.7323	3.6993	3.756	5.5966	5.5641	3.1094	5.3459	4.4456	4.6035	1.6508	3.6904	5.7658	4.9787	5.6156	4.0435	2.4725	4.1383	5.2957	4.4919	3.757	4.1579	5.1863	5.2758	2.9298	4.7186	4.3045	5.3306	4.4243	3.6668	6.4514	4.6294	5.2761	3.6392	2.7071	4.7666	4.5236	3.9059	4.9887	4.435	6.6223	4.3349	4.9704	6.7647	4.7469	4.2891	3.3045	4.6736	5.3981	4.7692	5.0475	3.6803	4.1875	4.0781	4.2765	6.0429	4.925	5.2898	6.2716	4.5329	5.1481	5.3913	4.8048	5.0807	4.8243	3.2032	2.9616	4.2149	3.7225
PF3D7_1302400.1	PF3D7_1302400.1;38	38	5.8001	4.7782	5.438	5.2071	3.7908	4.8953	5.0387	3.2001	2.269	6.1062	4.4803	3.9155	4.2327	3.0233	5.3459	4.0514	4.488	4.5904	5.3462	5.3154	4.5329	3.8875	4.6747	5.193	4.6323	1.8679	4.5577	5.133	4.7447	6.1303	5.5613	4.0045	5.114	5.1412	4.4336	3.7115	4.6023	4.8743	4.4938	4.1424	3.5198	3.6679	3.6112	4.153	3.0426	6.2878	4.2032	4.6467	3.4647	3.2615	4.6798	5.0347	2.7004	7.8078	4.9709	7.7361	4.9533	6.5337	7.971	4.607	4.2157	4.9593	4.89	4.8243	3.4155	5.0794	4.3792	4.7554	4.627	5.4976	5.8909	5.7506	6.6703	7.2519	4.8987	1.9069	6.0985	4.1779	6.2434	4.3674	4.8929	3.8369	4.9383	3.228
PF3D7_1302400.1	PF3D7_1302400.1;39	39	5.4899	4.9612	5.5613	3.9699	2.7866	1.5753	5.2384	1.9561	3.6147	5.1502	4.0259	4.6129	4.7377	3.7592	5.0527	4.516	5.1305	2.7027	3.5607	4.9672	4.8968	3.263	4.7153	2.9449	3.8043	3.8186	4.2957	4.1627	5.3498	5.3667	4.8555	1.4803	3.6859	4.8243	3.0875	3.3923	4.5558	5.3462	5.3639	3.9928	3.3632	4.9411	4.4363	4.0548	4.332	8.3039	5.1268	3.9991	2.8074	2.9203	3.925	2.8738	2.5729	4.3951	3.8278	7.215	4.5735	5.2001	5.839	3.8856	4.9923	5.6094	4.756	4.6035	2.6462	5.0072	5.021	3.7247	4.3512	3.8826	7.0355	4.2608	5.2965	5.9971	4.844	5.0299	5.1449	3.5644	5.0361	4.839	2.4033	4.6508	3.4919	4.0514
PF3D7_1302400.1	PF3D7_1302400.1;40	40	5.2529	5.5616	4.4854	4.4469	2.8115	4.5021	4.9001	2.7824	0	5.327	2.8339	6.4655	5.1542	2.8679	5.1289	5.1148	5.5859	2.4673	4.275	4.2016	5.7358	2.9088	3.844	3.5838	3.2987	3.3147	4.8181	5.0277	4.2623	5.8068	6.3349	3.1293	4.8283	2.9819	1.8836	6.4448	4.6094	6.6352	4.9764	4.4502	4.7323	4.5801	5.756	4.7409	3.7268	10.4611	4.0592	4.4383	2.9184	2.342	4.5385	3.856	1.4276	5.0387	4.5945	11.3674	4.6921	4.5373	8.2203	4.0374	4.8634	7.327	4.5416	4.1069	4.4575	5.393	4.594	3.862	4.2087	4.3067	8.873	4.2817	4.8763	7.2965	5.1554	4.2615	7.4321	5.2917	5.5195	5.572	4.855	4.4128	4.4957	4.4128
PF3D7_1302400.1	PF3D7_1302400.1;41	41	5.8143	4.8649	4.6299	4.441	3.2464	4.439	4.0747	3.9653	4.1506	5.3277	5.3147	10.5039	5.2758	2.5945	5.5925	4.5292	4.2487	2.5632	4.9764	4.935	5.985	5.3854	4.7918	5.6259	6.1322	3.9791	4.7148	5.6952	4.4195	5.9248	8.0658	4.3667	5.106	6.8754	4.5021	5.6488	3.7856	7.0195	4.8104	4.3052	4.7306	4.5273	4.393	4.8565	4.8987	10.9089	4.7159	2.7398	4.3653	4.4283	5.155	4.7474	3.5509	7.1653	4.9369	10.5066	4.9561	8.6003	8.8612	5.3716	5.1189	7.4106	5.0094	4.479	4.1227	8.7006	4.1522	4.9439	4.9855	3.4182	8.9431	5.5053	8.5078	8.3464	5.5223	5.4036	7.3398	3.9088	4.7186	4.6323	9.515	3.269	4.4463	4.8525
PF3D7_1302400.1	PF3D7_1302400.1;42	42	5.7824	4.9411	4.6548	5.4538	4.1481	4.3023	2.4276	3.852	3.5135	5.0374	3.6702	5.5444	4.6375	5.843	4.9435	4.3923	4.3248	3.0179	5.9551	4.153	5.6848	4.111	3.857	5.4986	4.774	4.1135	3.9203	5.9236	5.1775	6.5665	6.4894	4.275	4.2203	5.057	4.0661	3.842	3.3951	5.3413	5.1727	4.5503	2.9709	6.1635	4.5644	4.6358	4.4289	10.5586	5.353	4.9722	3.384	4.7252	4.7142	4.9519	3.1635	8.545	4.1481	9.8455	4.0575	7.3568	8.0769	5.4588	5.0444	6.8505	5.2238	5.3111	4.477	5.375	3.5729	5.013	4.6323	4.6171	9.1565	4.5807	7.9098	8.3988	5.5075	4.2479	6.7806	4.5922	5.7474	5.1831	4.06	1.1375	4.7527	3.9355
PF3D7_1302400.1	PF3D7_1302400.1;43	43	6.1603	4.8258	5.2199	4.4469	4.2032	4.2257	5.0725	4.4995	5.0561	4.904	3.9928	5.0014	5.0045	4.0036	2.7949	4.4816	4.6753	2.8135	4.0721	4.4594	5.8936	5.0644	4.588	4.1554	4.8831	3.3547	4.101	5.1894	5.3074	6.3884	5.3796	3.6171	5.7493	5.0072	3.61	3.8217	3.5173	5.6693	3.3031	2.5898	2.9336	3.6565	4.0566	4.3937	5.0938	9.6313	4.3255	4.359	3.275	1.2079	4.5059	4.7065	4.0339	5.9298	4.8227	9.1437	3.8856	7.8514	7.8453	5.1894	4.9718	5.3834	5.5862	3.4046	4.439	4.1135	4.2234	4.3992000000000004	4.3583	4.9968	8.3874	5.0717	8.3554	7.6973	6.1393	4.5674	6.3372	4.8953	5.8212	4.858	2.585	3.4141	4.3313	4.5981
PF3D7_1302400.1	PF3D7_1302400.1;44	44	6.0883	5.7412	4.1914	4.8753	9.5279	3.8629	4.2653	3.7655	8.2172	5.3262	4.3498	3.5619	4.6565	9.3466	4.9509	4.0985	4.7698	3.4155	4.774	4.3356	4.9122	3.6904	4.8435	3.9449	4.5729	1.6276	2.9964	5.9953	4.4148	5.2257	5.1875	0.1243	1.373	4.7192	4.9284	3.7495	3.839	5.193	5.3604	4.2479	5.5242000000000004	4.4614	4.8217	4.8048	4.6876	9.5216	5.1301	4.4848	3.7115	2.7719	4.0018	4.9759	3.7323	5.9984	2.3306	8.2863	4.435	8.4709	7.067	4.8006	5.0144	6.1154	5.4867	4.5472	3.7027	4.701	4.855	4.6177	4.1424	2.862	8.7521	5.9439	8.2869	6.7039	4.9026	4.926	7.3419	4.9505	5.5987	4.6456	4.7219	3.0652	4.1085	4.3764
PF3D7_1302400.1	PF3D7_1302400.1;45	45	5.4919	5.3252	3.8094	4.3009	3.0215	4.1554	4.3875	1.3896	3.7257	5.7479	3.8176	4.9612	4.0339	1.8992	4.6803	4.6346	4.4256	2.7181	5.0347	3.855	3.9588	3.9709	4.8684	2.8135	4.8339	3.84	3.3632	4.8826	4.4162	4.8359	5.5018	2.8053	2.3477	4.2547	3.9955	2.9373	3.9718	4.9021	5.5907	3.2464	3.8186	4.3031	4.5298	3.7782	3.9193	5.7423	5.4492	3.7845	4.6106	2.1043	5.0955	4.8836	3.7634	5.1847	5.4735	6.4674	4.8846	6.5639	5.6679	4.0883	4.6247	3.7038	4.1001	5.3547	4.3176	4.8704	4.4469	4.4303	4.6112	4.8151	5.2615	5.0041	6.8068	5.7729	4.4718	4.1819	6.0166	6.6755	4.6966	3.9754	3.7887	4.6943	4.0712	5.0224
PF3D7_1302400.1	PF3D7_1302400.1;46	46	4.7687	5.0738	4.7247	4.7819	2.3016	3.9764	4.2585	3.3937	2.4276	5.6648	3.7761	4.4816	3.4931	0.7137	2.7377	4.594	5.3796	3.0925	3.5969	4.7252	4.354	4.3284	4.9832	4.3023	4.8875	3.269	5.1477	4.5185	4.4938	4.8068	5.3933	2.025	2.1603	4.6352	3.6124	4.7708	3.8369	4.3757	5.2529	4.2705	4.3583	7.7892	4.8032	4.0883	3.0909	4.9941	4.8043	6.4237	2.2869	4.3827	4.554	5.1164	3.8807	4.4679	3.8063	4.2472	5.0717	5.6073	5.7374	4.5336	4.7975	4.7666	1.4594	5.2102	3.7409	5.2578	3.479	3.8914	3.7015	4.6576	5.1035	5.2709	4.4906	3.6485	5.0343	4.3255	5.1538	5.0613	5.5024	3.3363	4.6559	3.5632	4.6106	3.5447
PF3D7_1302400.1	PF3D7_1302400.1;47	47	5.3691	5.4919	9.0118	4.9658	4.2071	6.2606	6.0757	6.5192	3.6519	6.0161	4.7861	8.3735	5.4696	3.7344	5.1252	5.0596	5.4141	2.9672	2.4621	4.6859	7.3828	4.7192	4.8565	5.4195	4.9388	2.7247	5.769	4.6519	4.756	5.4777	5.1835	4.1811	6.3363	4.6954	4.5273	5.14	4.0356	6.0936	4.858	3.4303	7.273	6.4955	5.14	4.4195	3.2234	5.3302	6.387	5.7988	4.3875	4.9155	5.6733	3.925	4.3045	4.9686	5.7827	3.7148	5.9079	7.8023	4.9977	4.067	4.0626	3.3533	5.1489	7.352	4.3147	4.4725	5.0126	4.7388	4.9832	6.3221	5.128	5.61	8.4092	4.4803	5.2418	5.2574	5.811	5.6372	7.1448	5.8432	5.098	4.5027	5.856	4.5392
PF3D7_1302400.1	PF3D7_1302400.1;48	48	4.8802	7.9626	4.9537	4.6741	2.774	5.3023	5.8647	4.5348	1.8758	4.857	4.5874	4.2165	4.0197	2.3785	0.6041	4.5692	5.067	5.2219	4.2824	5.3988	5.9903	4.4828	2.844	3.9174	4.135	2.7049	3.0409	3.2311	4.985	5.2365	4.7939	2.6736	3.5656	4.8181	5.5317	2.4195	5.7407	4.3255	5.1779	3.717	4.9727	2.848	4.1851	3.2126	2.0942	4.903	4.4383	3.757	3.0321	3.1177	3.7623	5.0085	2.3477	4.6662	3.541	3.844	3.8629	4.9681	5.5258	4.073	5.0334	4.4679	3.8258	4.7975	4.7808	4.3639	4.2847	5.087	4.8364	4.3031	3.7751	3.5223	5.5154	4.8253	4.5084	4.9006	6.1791	4.1747	4.6352	3.7949	4.278	3.0687	4.3971	4.1882
PF3D7_1302400.1	PF3D7_1302400.1;49	49	5.3568	5.7735	3.6147	4.8227	4.2464	4.025	4.3067	3.4699	2.4983	4.7856	4.9946	3.0426	5.054	1.6736	5.3237	5.7425	5.1031	3.2913	4.2133	4.8278	5.0036	4.1069	4.3284	2.5033	5.3909	4.2494	3.5472	4.0618	5.1514	3.957	5.36	1.7908	3.3391	4.8505	3.8679	4.8709	4.0824	4.541	4.8037	3.7203	3.4647	4.1611	5.1989	2.6182	2.5286	5.1085	4.5957	4.756	4.3813	4.1334	4.6893	3.8032	3.6485	2.7463	4.2832	3.9919	4.0197	5.3473	5.093	3.5922	4.6679	3.4263	5.0913	3.4777	4.7949	4.3349	4.2758	5.1001	4.067	4.5379	3.8875	2.3477	4.2157	4.2001	4.7131	3.7835	5.4935	3.4841	5.0505	4.8807	3.516	3.0721	4.3653	3.2854
PF3D7_1302400.1	PF3D7_1302400.1;50	50	5.9432	5.0841	3.2928	5.5125	3.9505	5.3677	5.09	4.6764	2.342	6.6355	4.9079	4.7076	3.8982	3.5021	4.7366	4.696	4.6531	0.5945	4.6118	6.2149	4.2063	4.0135	5.0635	4.8812	4.9745	3.5336	4.1432	4.5242000000000004	5.0575	5.9704	5.2273	2.6346	5.076	4.7751	3.9919	4.0968	3.7634	5.0802	4.4249	3.1763	4.5033	4.0695	5.0535	3.9069	3.5692	2.5484	4.8012	4.8339	2.4906	3.2095	4.0875	4.4033	2.0108	4.6194	5.3537	4.5033	3.9864	6.0745	5.2754	2.9579	4.6029	4.9709	3.5705	4.1787	3.4356	5.5586	4.7975	5.1485	4.7279	4.8919	4.3031	4.8395	5.6203	5.1243	4.7197	4.9255	5.4906	5.6311	4.5922	5.3558	4.1739	3.3291	3.2265	3.7698
PF3D7_1302400.1	PF3D7_1302400.1;51	51	5.3223	5.4138	4.1898	4.7745	4.5129	4.1144	5.295	4.0747	1.84	6.5974	4.5053	2.9672	4.2024	4.5027	4.2487	4.3205	4.3363	3.5261	5.0657	4.3284	4.844	4.2563	3.6147	4.3889	4.6531	3.6112	4.0934	4.8866	3.7908	5.3702	5.5537	3.6882	4.5874	4.5185	3.2188	1.8074	5.9143	2.6915	4.9035	5.1094	3.5656	2.1603	3.5447	5.2585	3.0925	3.6381	4.2906	4.2334	5.1595	3.0892	4.1481	4.0661	3.5607	4.4647	3.8758	4.2668	4.9653	5.2373	5.2426	3.4222	4.2456	4.6927	4.2802	4.1699	4.2063	4.696	4.1977	5.3621	3.5072	4.9284	3.4841	4.3298	4.7208	4.9986	5.2589	4.1177	5.1239	4.3023	5.98	4.3103	4.8089	3.479	4.9453	3.9773
PF3D7_1302400.1	PF3D7_1302400.1;52	52	5.3764	5.9738	5.2517	4.2668	4.193	5.067	4.915	2.6508	0.7991	6.0277	4.6323	4.0531	3.5558	2.3334	3.7301	4.9887	5.1048	3.9644	3.9837	4.943	5.5762	3.7592	6.223	3.5874	4.4627	3.6182	3.9439	4.1922	5.1542	5.1436	5.4107	5.5641	3.2898	5.2817	5.1902	2.5969	2.5583	4.2765	5.4594	4.8753	5.1309	3.4931	4.7618	4.4303	3.696	3.6781	5.497	5.4522	3.8278	3.359	4.0747	3.3951	0	4.1859	4.7538	3.6241	4.8545	6.0411	4.6685	4.6865	2.84	5.7903	3.9203	4.4396	4.3583	5.2869	4.14	5.2126	4.3074	5.0032	4.3313	4.5625	6.5659	3.319	3.861	5.2288	6.0775	4.4222	5.2384	4.8694	2.6253	4.4634	4.4416	3.7814
PF3D7_1302400.1	PF3D7_1302400.1;53	53	5.5832	5.0849	5.7719	4.8222	4.1803	4.1001	4.9026	2.1635	2.4276	5.7653	5.2578	2.3103	4.1811	3.4316	3.2869	4.4822	3.7949	3.228	5.5182	4.5154	5.2593	3.5993	4.839	5.1787	4.3971	2.5385	3.0018	4.2126	4.9406	5.4848	4.84	4.2434	2.4489	4.4963	3.067	3.9662	4.7955	3.8728	5.2828	4.6899	4.5336	2.86	3.7581	4.1276	4.2876	3.9533	4.4835	4.2472	3.1651	1.7225	4.6848	3.9982	3.2357	2.0072	4.6177	4.5416	4.292	5.2544	4.8258	3.466	4.3399	4.5945	4.4182	4.6118	3.957	4.4983	2.8012	4.5491	4.2203	5.6126	4.8017	5.0277	4.8053	3.9193	4.382	1.8639	5.366	4.4067	5.1902	3.1077	3.9001	2.8797	3.5595	4.2563
PF3D7_1302400.1	PF3D7_1302400.1;54	54	5.4594	4.8379	4.4725	4.7344	3.025	5.0321	4.2311	3.3103	3.6288	4.2157	5.191	3.6299	3.6112	2.5534	3.8787	4.3427	4.9542	2.8972	4.4594	4.1268	4.1938	2.9011	4.0618	4.5747	4.1144	2.266	4.09	4.8053	5.856	5.6427	5.7653	1.9222	4.6294	5.1615	4.985	3.7015	4.4148	4.7682	4.742	3.1408	3.849	3.7038	4.111	4.9635	3.9561	3.7398	4.7861	5.2802	3.9745	4.2972	3.9307	4.8324	4.0418	4.0798	4.61	3.3951	4.7004	3.9745	4.0618	4.8831	5.1198	5.0811	4.5192	4.8293	4.8212	4.9977	4.3491	5.4416	4.8288	4.5053	4.6456	5.2761	2.9542	5.1031	4.696	4.9809	5.1156	4.1375	4.6611	3.2735	3.4686	3.5934	3.8982	4.0985
PF3D7_1302400.1	PF3D7_1302400.1;55	55	5.0295	5.1843	4.5521	4.8649	1.8359	4.701	5.5756	3.2373	3.9345	5.8777	3.009	3.541	3.6241	0.7137	3.9955	3.9873	5.0798	2.0772	3.497	4.8909	5.7936	1.1953	4.2418	4.516	4.8895	4.2765	2.4114	4.2817	4.6565	5.073	4.6571	1.4854	3.4128	3.7549	4.4738	4.3771	4.2854	3.9937	5.7118	4.7918	3.06	3.7148	3.1309	2.4647	4.2623	4.61	4.7159	5.3009	4.4209	3.1683	4.4925	4.925	3.4529	4.2847	5.0938	3.669	4.3023	5.3067	5.2705	4.7729	4.594	6.0762	3.6508	4.0747	3.4168	4.433	3.1293	4.9796	4.2994	4.8104	3.7939	4.6848	5.2664	4.5922	3.4816	4.382	6.1621	4.9298	4.9336	4.1408	4.0883	4.6194	5.0887	3.9495
PF3D7_1302400.1	PF3D7_1302400.1;56	56	5.7004	4.2388	4.4256	5.2392	3.0738	4.742	4.6479	3.6803	1.8237	5.7782	4.3785	4.85	4.2735	0.9709	4.9937	4.6017	5.3122	1.0909	4.7038	5.4022	5.4067	3.7687	4.8679	3.9579	3.9098	3.9477	3.406	5.1607	5.3448	5.5078	5.3971	1.1635	3.7719	5.2373	3.7751	3.263	3.6982	4.7623	4.2765	4.2943	4.4686	5.0312	5.4446	4.7236	3.0072	3.319	3.8943	3.925	2.7719	4.1457	4.8575	5.2589	3.0514	4.9345	4.4269	3.2675	4.5323	4.7719	4.9718	3.4195	4.5644	4.7986	2.8817	4.8354	3.9307	5.0461	3.8053	4.1001	4.9093	4.7126	0.9782	4.2517	5.712	3.6645	5.0798	5.5286	5.4558	5.2802	4.9074	4.2211	4.7618	4.067	4.5546	4.8684
PF3D7_1302400.1	PF3D7_1302400.1;57	57	5.6398	4.8465	4.2795	4.3477	3.7981	2.6299	4.7339	4.0188	0.8156	5.9359	3.4764	5.0018	4.3533	3.3001	4.9727	2.7527	4.3154	3.8885	4.6571	4.6047	4.8354	5.1639	4.319	3.8288	4.813	1.2388	1.6462	4.6685	3.8817	5.3045	4.6786	1.7908	5.0063	4.975	5.709	1.9855	3.8826	4.281	4.6218	3.9764	3.6076	4.0934	2.2418	3.4046	2.189	2.3016	4.585	5.4453	3.85	4.3484	5.0828	5.2059	2.9336	4.8669	4.8909	4.5423	4.516	5.1043	5.6121	4.5065	3.4699	4.9069	4.8733	4.5735	4.4594	5.5176	3.7517	3.9764	3.8629	5.1502	4.1052	4.5844	4.3306	4.4925	4.6594	4.6392	4.9453	5.5723	4.6502	4.7913	4.4383	2.5311	3.9681	4.2847
PF3D7_1302400.1	PF3D7_1302400.1;58	58	5.588	4.257	4.1144	4.4416	3.9373	3.3363	4.2832	2.025	0.0841	5.6582	3.2735	3.8669	4.5577	1.4114	4.3882	5.2931	4.9016	3.4542	2.8094	4.5373	6.4762	4.8263	5.0561	2.4303	4.4931	2.269	3.6112	4.2525	4.5166	5.7837	5.0339	3.2884	3.7824	4.3547	4.3896	3.8074	5.005	3.8934	4.8953	2.9298	3.9782	4.9336	4.5832	3.0339	3.5777	1.7268	3.846	4.1787	4.4416	2.854	5.0197	4.9069	3.5886	2.9946	4.5993	4.6764	4.4141	4.9846	4.9303	5.2472	4.2449	4.852	3.3205	3.9059	4.9709	4.6865	3.3951	4.4128	3.6508	3.8115	4.359	4.3688	4.193	3.904	5.6982	2.7027	6.5176	4.4673	4.8634	5.4957	4.3255	2.5705	4.9542	4.116
PF3D7_1302400.1	PF3D7_1302400.1;59	59	4.7181	4.5904	5.0875	4.1432	3.1747	4.4175	4.9621	2.4005	1.669	5.4725	2.8094	3.0704	4.0461	3.9505	4.4222	5.3583	4.1739	3.7214	3.5521	4.1603	5.9131	2.3306	4.3681	4.5509	4.6915	3.6415	4.5583	5.3985	4.332	5.5714	5.2828	3.6218	4.8895	4.7361	2.9928	2.9873	2.6713	4.5429	5.2672	2.6346	4.1481	3.1326	5.4202	3.9662	5.0045	3.6837	4.5129	5.1457	4.1457	4.9477	4.6375	4.1538	4.5747	3.9718	4.682	4.6753	3.6427	5.3505	5.2396	5.36	4.5002	5.4848	4.5002	4.2854	1.3391	4.7469	3.8738	4.5185	4.5534	4.9891	3.8012	4.9964	4.6977	3.6147	5.04	3.3813	5.2079	3.6369	4.682	3.9709	4.3377	4.7021	4.5033	4.4744
PF3D7_1302400.1	PF3D7_1302400.1;60	60	4.9982	5.5185	4.9727	4.6369	4.0268	3.2157	4.942	3.9928	2.5753	5.2437	3.319	4.3604	4.742	2.926	4.4094	4.5934	3.497	2.8934	5.4104	4.6616	4.5886	3.9864	4.5904	3.8329	5.1843	1.5558	4.6769	4.7148	4.3356	4.5148	5.1546	0.7137	4.3723	4.6899	4.6781	4.5945	3.406	3.2032	3.8115	3.9709	4.9932	5.1285	5.0518	4.0391	4.2079	4.2087	4.4303	5.2675	4.3089	4.7109	4.6112	5.0126	1.856	5.5245	3.6826	3.6299	4.5323	4.2087	5.3861	4.9519	4.847	5.3334	4.4841	4.8415	4.0849	4.8895	3.6241	4.3618	3.8649	4.2772	3.9837	5.6273	4.6082	4.437	4.9174	4.2494	5.4614	3.7655	5.5744	3.2001	4.0883	3.9174	4.9059	4.0566
PF3D7_1302400.1	PF3D7_1302400.1;61	61	5.393	5.5258	5.4189	4.3205	3.2016	0.5361	5.4486	3.1699	1.157	4.0117	3.2705	4.4067	4.5173	0	3.8992	4.9551	3.696	4.0772	4.7913	4.4236	4.9136	4.9406	4.393	5.2327	4.193	2.5705	4.2032	4.0781	5.5248	5.5552	5.0135	3.585	4.6305	5.0819	4.5254	2.8135	4.7296	4.7782	5.3872	5.4825	3.2869	3.8135	5.9243	2.4568	2.189	0.0286	4	5.1763	5.1272	3.6041	4.9079	4.3277	3.4816	4.844	4.7986	3.859	4.749	4.89	5.4705	4.856	4.4738	2.905	3.8758	4.9745	2.4699	4.7549	4.4469	4.6467	5.0575	4.8938	3.8895	4.3306	4.5211	4.3716	4.5558	5.3208	4.8395	5.5567	5.2475	4.6798	3.4289	4.2615	2.3045	3.9467
PF3D7_1302400.1	PF3D7_1302400.1;62	62	5.5524	4.6041	3.9165	4.8866	2.3533	3.7452	4.0391	3.851	0	4.8535	1.251	3.5692	5.4373	2.852	4.7263	4.9509	4.7175	2.903	4.275	4.2334	5.9047	4.6679	3.228	2.9579	5.017	2.0942	3.0444	4.3505	3.7634	5.2411	4.8084	1.8156	4.4148	4.6346	4.8283	2.85	4.1514	4.211	4.7241	4.3757	5.7613	4.4148	4.8787	4.5862	2.9184	4.4033	3.9745	5.017	4.0959	4.8669	4.8268	4.5472	1.3505	4.1177	5.6282	5.1823	3.8063	5.5518	5.5084	3.9136	5.6129	3.5692	4.7549	4.2705	2.7463	4.5211	4.1723	4.2965	4.9561	4.4653	3.4423	4.7021	3.3277	4.4886	5.0644	4.7393	5.0215	5.1135	5.3547	3.3937	3.7474	1.5558	4.4906	5.3771
PF3D7_1302400.1	PF3D7_1302400.1;63	63	5.3219	4.905	4.1218	4.6876	3.7015	4.5192	5.5969	2.9011	2.1635	5.0027	3.2824	3.8817	5.0657	1.6554	4.7087	5.0824	4.9681	3.5033	4.3625	4.0374	4.9155	5.0566	4.7409	5.3219	4.4033	2.6982	4.3118	4.5686	4.9928	5.3565	5.0036	3.6392	4.9001	4.4621	5.0509	3.269	4.1069	4.6299	5.2418	4.8738	4.7469	3.6915	5.6496	4.6747	3.2219	4.2149	4.4026	5.116	5.6519	3.7377	5.4229	4.0566	3.9079	3.6415	4.8037	3.862	4.0575	4.8787	5.1285	3.6496	4.079	3.441	3.7442	4.8135	3.0959	3.9598	4.7991	4.4222	5.3395	4.8782	4.2265	4.5204	4.3597	4.7004	5.2574	4.3161	5.7129	4.3161	4.4033	4.6525	3.4195	4.3255	4.9322	4.89
PF3D7_1302400.1	PF3D7_1302400.1;64	64	5.4624	5.3114	5.4205	3.7527	2.7312	4.7142	4.2001	4.3031	3.6915	5.0896	3.8104	3.6218	4.4816	0	4.3561	5.2566	3.8115	0.546	2.8953	3.9477	4.0036	4.7981	5.1089	3.8649	4.9486	2.4647	4.6129	4.7032	4.393	5.6038	4.7109	3.7495	5.0148	5.2001	5.0836	3.4931	3.2095	3.6334	5.6465	4.4222	5.5002	3.6415	5.2273	3.5558	3.5059	3.8953	3.6724	4.9722	5.3778	3.4423	5.2551	3.0356	4.1882	5.1048	3.2357	4.4289	4.7208	5.2668	4.5385	4.7819	4.9837	3.3262	4.4822	3.8125	4.079	4.9439	3.756	5.1231	4.925	5.0794	3.5644	4.841	4.995	5.0892	3.8866	5.0682	4.4666	3.9533	4.541	4.9203	3.9718	3.9699	4.5304	5.2873
PF3D7_1302400.1	PF3D7_1302400.1;65	65	5.1404	4.6792	5.0045	4.1085	3.0942	4.5497	5.5537	3.6288	2.757	5.6778	2.8197	3.4356	4.9905	3.1667	2.9165	4.5619	4.2668	4.0259	4.6865	3.9598	5.0383	4.9768	4.8807	5.1783	4.079	3.8639	3.7323	4.7021	4.3255	4.85	5.1285	3.5668	4.7076	5.5059	5.1611	3.2972	4.0152	4.3074	5.1839	4.6786	4.8278	3.9373	4.7835	5.3878	3.4699	4.2219	4.3052	5.073	5.195	4.8982	4.7751	4.5892	4.4522	4.9855	3.846	4.6679	2.7655	5.1747	5.3674	4.5491	4.0618	4.3547	4.3038	4.7803	4.7142	6.0603	4.5969	5.0531	5.4141	5.0378	4.9107	3.5668	5.0193	5.318	4.9222	5.1639	5.3851	4.9607	5.0126	4.6724	4.8728	3.6369	4.2861	4.1953
PF3D7_1302400.1	PF3D7_1302400.1;66	66	5.5844	4.8555	4.3903	4.4121	2.7824	3.9069	5.4845	3.1276	2.9184	4.986	0.9107	3.0772	4.0188	3.7708	4.1367	5.0422	5.9528	4.5765	4.6915	3.8807	5.2464	4.5607	4.9509	4.5686	5.2265	4.943	4.7814	4.5515	4.7038	5.3216	5.5862	5.2968	5.1144	5.0963	5.511	3.942	3.844	3.9088	5.9141	3.6724	5.6786	5.779	5.6328	4.8186	4.7866	4.0179	4.7538	4.5273	5.1457	3.8349	5.2483	5.2876	0	4.5173	4.4634	4.5046	4.8836	6.11	5.7463	4.6381	5.3656	4.5564	3.8043	4.0934	4.3399	4.2234	4.841	4.4886	4.6094	4.6058	3.4957	4.986	5.4835	5.4867	5.3806	5.1839	5.1603	5.4195	5.5239	4.6611	5.5601	4.0099	4.8982	4.3923
PF3D7_1302400.1	PF3D7_1302400.1;67	67	6.0199	5.4482	5.0063	5.2464	4.5342	6.4219	4.5323	4.4269	4.431	4.8831	4.1342	4.7761	4.749	1.8639	4.5154	5.8664	4.5229	4.2943	4.3262	5.0531	6.2632	4.6247	5.1671	4.0418	4.7236	4.3688	4.6153	4.319	5.3975	4.5546	6.0076	4.4712	4.8699	5.7634	4.431	4.6848	5.9607	3.7071	5.1989	5.4591	5.4165	5.1106	4.6854	3.5705	3.0618	4.4912	5.4848	5.6197	5.2559	3.858	4.9406	4.6005	1.6871	4.9284	5.4947	4.3889	4.6259	5.7968	5.5798	4.7581	4.4899	6.0875	4.1898	5.1371	4.5729	4.4482	5.4767	5.497	5.328	4.6311	5.1969	4.2638	5.6949	4.1803	5.2574	5.3023	6.5365	4.1043	5.4121	3.257	4.0583	3.9745	4.2203	4.4005
PF3D7_1302400.1	PF3D7_1302400.1;68	68	5.9667	4.9444	4.5497	4.8445	4.3681	5.101	6.0065	4.1835	4.6194	4.9736	2.7634	4.5558	5.7584	3.0652	4.1432	5.4838	5.5573	2.9819	3.9991	4.5014	5.0622	5.0461	4.7866	5.2821	5.3761	3.7301	4.6282	4.0224	4.3313	4.4931	5.3516	2.4568	4.5311	5.2365	4.4783	4.2273	4.4067	4.3001	5.8924	4.4555	4.5904	4.7296	5.9399	4.5951	3.3363	3.8836	4.9542	6.1218	5.3572	5.3154	5.1432	5.6648	4.6421	3.4343	4.9458	3.7279	5.1859	6.377	5.7148	5.467	5.6857	5.4009	4.1691	5.8061	3.319	4.5503	4.8919	4.3561	4.6904	4.6153	4.1309	4.2087	5.6226	4.9331	5.3338	3.441	5.7355	4.2913	5.9054	5.2361	5.272	3.4087	4.9556	3.8777
PF3D7_1302400.1	PF3D7_1302400.1;69	69	6.3413	5.5829	5.2079	5.5598	4.0934	4.61	5.1775	4.9561	3.9486	5.5497	5.7293	5.4848	4.4963	5.0369	4.5261	5.3359	5.3284	5.9754	4.3813	5.114	4.5323	6.3776	6.1593	4.9819	5.89	4.9322	0.8074	5.1847	4.9681	4.7241	5.6993	5.4692	5.6174	5.3038	5.6893	4.7903	5.3366	4.1334	5.7342	3.7214	4.1859	5.1607	5.7071	4.6508	5.1946	4.9467	4.5625	5.5033	4.7565	5.246	6.297	5.9009	3.8001	5.251	5.3273	4.8037	4.9035	6.0241	6.0299	3.9855	5.235	5.8597	6.8981	4.7782	5.4777	5.8492	6.0341	5.2769	5.0435	5.7586	4.5423	5.4919	5.61	5.5317	5.2008	6.8894	6.0074	7.0998	5.8817	5.4022	5.4838	5.7782	6.1035	6.4448
PF3D7_1302400.1	PF3D7_1302400.1;70	70	5.7189	5.5119	5.0188	4.1579	3.3306	1.4222	5.9153	4.5963	3.6645	6.5051	4.591	4.8822	5.0277	1.4906	4.2487	5.6741	5.9725	4.6673	4.5934	6.492	5.1631	5.1599	4.8017	4.7666	5.2765	4.4135	3.8953	4.5662	5.0197	5.5592	5.9939	5.4152	4.9364	4.5072	4.916	3.842	4.5248	4.4316	5.9697	4.3868	4.3132	4.9011	5.7227	4.5595	4.591	4.8161	4.2265	6.0219	5.9507	4.5053	5.3176	5.0431	1.7527	4.7787	5.3427	4.2861	4.3792	5.3266	5.8517	5.3684	5.3747	5.4269	4.2403	5.8392	5.2924	4.8856	4.5466	4.0609	5.0955	4.9054	4.0488	4.6323	5.463	4.916	4.9425	5.2861	5.557	5.3466	5.6041	5.0018	5.465	4.5656	5.3187	5.8622
PF3D7_1302400.1	PF3D7_1302400.1;71	71	6.1272	5.3434	5.2357	4.8992000000000004	4.0644	5.405	5.8831	3.6334	3.5033	5.9409	4.6831	4.588	5.7104	1.84	5.5466	5.1152	5.5339	3.8309	4.9179	5.3712	5.3971	4.1135	5.6418	5.1497	5.3302	4.3377	5.1477	3.9001	5.4114	5.8642	6.1841	4.3889	6.1081	5.7629	4.7586	2.0566	5.2176	5.135	5.6631	4.934	4.5607	5.2743	5.5248	5.7249	5.2203	5.0108	4.7398	5.7871	5.225	4.8104	5.7811	4.8339	4.2257	4.9006	4.7485	4.925	4.9112	5.917	5.6366	5.5323	4.8135	6.4979	3.7929	5.7334	4.516	4.8435	4.7054	5.7626	5.3111	4.7613	5.017	4.851	5.5087	4.7798	5.8617	6.5832	5.9493	5.9186	5.6505	4.1202	4.5311	4.4764	5.2118	5.5182
PF3D7_1302400.1	PF3D7_1302400.1;72	72	6.213	5.0259	5.6328	5.857	3.8329	4.382	6.0566	4.7323	4.8068	5.9941	5.1247	4.2824	5.2895	2.8679	4.8268	5.8527	4.7835	5.4179	4.9495	6.2248	5.2415	5.4624	5.7934	5.5053	5.7211	4.8181	5.5759	5.0575	7.1765	6.3651	5.8676	3.774	5.3413	5.8357	6.2116	4.9458	5.6539	6.7596	5.7415	4.904	4.3031	4.8689	5.5647	6.5353	5.709	5.0058	5.4067	4.6358	5.9284	5.5865	5.4212	5.7293	4.5336	6.1247	5.7737	4.0968	4.7923	6.062	5.6579	5.4983	6.2147	5.9966	5.6548	5.2327	5.0866	5.9832	5.1775	5.5543	6.6254	5.5604	4.6035	5.9542	4.9411	6.4416	6.4963	6.217	6.7707	5.8741	5.8349	5.9912	5.408	5.204	6.0676	6.3973
PF3D7_1302400.1	PF3D7_1302400.1;73	73	6.8285	5.3526	5.6662	5.1363	1.0072	4.8298	5.8099	4.5385	3.7918	6.2096	5.4356	5.0014	4.7597	3.9982	5.3452	5.6721	6.1367	3.6519	6.0678	6.3032	5.3854	6.4652	5.6979	6.1538	6.0224	4.7629	4.7404	5.2334	5.7594	5.3614	6.4928	4.5795	6.3379	6.1121	5.6943	4.3625	5.3858	4.2165	4.7565	4.5229	7.0994	4.2149	6.7794	7.0652	5.8625	4.3498	4.9298	5.5075	6.201	5.6496	6.1645	5.5889	4.2365	7.7207	5.8782	5.1305	4.7474	5.2968	6.0877	5.2769	6.9583	6.2643	6.9709	5.5937	4.281	6.2666	5.3611	5.8316	5.2928	5.6413	4.4012	5.4679	5.691	6.015	6.035	6.2472	7.3374	5.9709	5.4578	5.3423	5.5116	4.5711	6.3441	6.0501
PF3D7_1302400.1	PF3D7_1302400.1;74	74	6.7229	7.5853	5.4806	6.07	4.2854	5.1346	5.5392	4.7887	5.0148	6.9729	5.6404	6.3834	5.195	5.2407	5.5478	5.8989	6.2397	5.4806	5.243	5.8689	4.8753	5.4094	4.8058	7.4989	6.2441	5.8716	5.0875	5.3384	6.1731	6.1827	6.668	2.9203	7.0389	6.1385	5.851	4.7054	4.8146	5.6112	5.2168	7.831	5.2972	5.6294	6.9919	4.5435	4.8753	4.8248	5.696	4.6323	6.2378	4.8053	6.6986	6.1348	3.6781	7.8598	5.3027	5.522	5.4558	5.2376	5.6631	6.0561	6.57	6.9038	6.3756	5.7032	5.7148	5.2288	4.9832	6.6834	7.7319	5.1156	4.2943	4.8934	4.8319	5.3551	6.3226	6.2014	6.8401	6.5638	6.21	5.8851	4.8084	6.2832	7.0375	7.0988
PF3D7_1302400.1	PF3D7_1302400.1;75	75	6.2323	5.3796	5.4155	5.5392	3.3349	5.431	6.5984	6.6831	4.2928	6.4576	4.9937	8.2738	5.323	3.2795	3.5741	4.89	8.3382	5.5122	5.2215	5.4683	7.3177	5.8782	4.7876	7.7871	6.5612	5.0103	5.155	5.151	6.2394	7.2547	5.3872	5.4598	7.5696	6.3618	5.1338	5.0742	5.5798	5.3143	6.8938	4.1293	4.5014	4.281	5.302	5.6352	5.7247	4.4476	5.5401	5.557	4.4039	4.7458	5.9215	5.3677	3.6206	6.364	5.3663	4.8232	7.2291	6.4593	5.4429	5.5948	5.6736	6.0272	5.5668	4.6656	5.3111	5.5901	5.4229	6.0321	5.7244	5.5292	4.6843	6.1285	4.61	5.6798	5.151	5.4909	6.5537	5.9006	6.3764	5.1243	5.4449	4.7682	7.7641	6.251
PF3D7_1302400.1	PF3D7_1302400.1;76	76	6.1001	6.065	4.6792	5.1223	5.6308	4.5385	6.2365	7.3339	4.106	6.2418	5.8169	5.998	4.7214	3.7761	5.0708	5.2709	8.8403	5.3038	4.6462	8.3554	4.9709	5.0303	4.9528	9.2817	8.249	5.1135	5.4893	4.7655	8.8711	6.8137	6.2296	2.121	8.3756	8.6426	5.5862	4.5154	5.7298	7.0723	5.1359	3.5398	3.5033	5.0157	5.8447	6.0546	4.441	4.9937	7.1017	5.2906	4.189	5.1256	6.1938	5.0815	2.0321	5.9709	5.5075	5.6023	5.8615	5.5173	5.6991	5.6608	5.4376	6.2286	6.0328	4.7257	6.1977	4.7923	5.6957	5.9528	6.5259	4.157	4.9059	5.4509	5.6932	5.36	5.7398	6.6261	6.2963	5.3187	5.6548	5.5295	5.4819	6.4875	6.7824	6.8056
PF3D7_1302400.1	PF3D7_1302400.1;77	77	6.3354	5.2292	5.5738	6.2434	4.7004	6.9286	7.7586	8.7389	4.3147	6.3932	5.9322	7.7449	5.6191	4.7312	7.7238	6.6185	9.2429	5.2954	6.1751	6.312	5.4097	6.3866	5.966	9.6132	6.2338	4.5789	5.86	6.4791	6.5201	5.9023	6.5755	5.7233	9.6452	6.6992	5.0674	5.0032	7.0154	5.6035	5.1615	6.0781	6.6166	5.1152	6.869	6.1755	6.2937	5.2832	6.0117	6.4067	4.8841	6.3911	8.2161	6.3127	5.9734	8.1322	5.6223	5.5484	6.2052	6.1137	9.5276	5.4998	6.9452	7.7167	5.9941	6.371	5.3391	6.6719	8.236	6.3298	6.7151	5.1018	5.0785	6.8655	6.628	8.1996	6.2845	6.6993	8.1737	6.5878	7.0377	6.1579	7.3865	8.1023	6.9898	7.1109
PF3D7_1302400.1	PF3D7_1302400.1;78	78	6.2598	6.077	5.0635	6.8237	5.3674	5.6938	7.9785	8.7436	4.0295	6.5676	5.877	6.6685	8.0113	4.9416	5.6744	6.0193	9.7734	6.2915	5.2449	5.4419	5.2608	4.8151	6.2416	7.1567	5.5874	3.7137	5.2269	5.3743	6.3316	5.7955	6.8823	5.4192	6.9599	5.5144	4.5509	3.4816	7.1468	5.7184	6.1152	4.7975	4.6719	4.488	5.405	6.5035	5.3806	5.1799	6.4429	6.9689	5.4709	5.7968	8.3466	6.2748	4.6444	9.6446	6.0272	4.7425	5.2223	7.1642	8.443	5.5301	5.9761	8.5121	6.3873	5.8878	5.9595	6.8813	8.1307	6.9156	7.5471	4.5484	5.2824	7.6572	7.2059	7.2217	6.1177	6.2517	8.3635	6.4419	6.2647	6.5983	8.2644	8.4572	6.8251	7.3399
PF3D7_1302400.1	PF3D7_1302400.1;79	79	6.7935	5.4634	5.7101	7.4851	4.3183	6.5622	6.8245	8.6252	3.497	6.4718	6.1077	6.8788	8.4098	2.4463	6.6585	5.5132	9.2721	3.144	4.6473	4.8369	4.9991	5.2731	6.0577	5.7803	5.1127	3.3391	3.8207	4.6023	5.5141	5.5304	5.7098	5.7493	5.4029	5.3413	3.7203	0.4114	5.4915	4.5945	4.9575	4.0531	3.853	4.8248	5.2957	5.4512	5.7952	4.0479	5.5342	5.5984	3.6369	4.9011	7.3155	5.3896	5.2906	6.2095	5.4951	3.8258	8.1728	6.6653	7.6834	5.3334	5.7137	8.4028	6.9285	5.7098	4.6565	6.4777	6.7002	6.5871	4.8644	4.9519	3.5789	6.4589	7.3476	6.4479	5.0383	5.1938	8.5931	5.2396	5.7118	5.6568	6.7308	6.7827	6.6469	4.8856
PF3D7_1302400.1	PF3D7_1302400.1;80	80	5.68	5.1022	5.7013	7.2258	3.4529	5.5339	6.4182	7.2722	4.6064	6.4057	5.641	5.5592	7.4782	2.441	5.4289	5.3041	8.5649	4.5323	4.8826	4.86	4.7049	4.7581	4.9667	3.7334	3.9982	3.2645	2.0426	3.6124	6.0076	5.8122	5.6993	5.0206	4.7054	4.6479	4.6769	2.568	5.0934	5.6404	4.7793	5.3125	4.8151	4.0712	3.843	4.1635	4.7285	4.7279	4.6747	5.0361	4.3349	3.5497	5.7274	5.7317	3.9828	5.4832	5.889	4.557	7.0732	5.6631	6.4079	5.6226	5.6943	7.3231	5.1379	4.5934	4.477	5.7592	6.2096	4.1843	5.1747	4.5014	4.319	6.1916	5.8422	5.844	5.2965	4.1481	7.6719	3.645	5.8502	5.1502	7.0736	5.6035	3.9355	4.4957
PF3D7_1302400.1	PF3D7_1302400.1;81	81	5.0781	5.14	4.6029	5.5665	2.2016	4.6058	6.1256	6.2647	3.0652	5.2968	6.5956	5.4683	6.1839	0.1763	5.4269	5.6106	7.8575	4.6212	4.4931	4.0356	5.5113	4.3298	4.3736	4.5311	4.8379	3.1424	4.1835	4.366	4.269	5.4806	5.0431	3.4168	5.3951	4.4893	4.3909	2.5632	4.1603	4.3681	5.087	3.6588	4.0678	4.4919	4.5515	4.1969	3.8797	4.3583	6.5995	4.6859	4.1635	3.5059	5.332	5.3223	4.6775	5.0409	5.1164	3.849	5.1152	5.0661	5.0883	5.025	5.1534	6.8908	5.0631	4.7032	4.7463	4.8634	4.2532	5.5469	4.7371	4.3695	7.15	5.2254	5.2137	5.1148	5.0913	5.0925	7.3405	5.4229	4.9088	5.1957	5.1587	5.4148	6.1791	4.4005
PF3D7_1302400.1	PF3D7_1302400.1;82	82	5.6935	4.7371	4.5699	5.0255	4.7148	5.1711	6.3365	5.8982	3.281	4.2008	3.7115	4.2972	5.299	0.275	4.3462	3.696	7.4317	3.1603	3.645	4.1651	5.0121	3.9011	5.1538	3.9946	3.7495	4.0849	3.861	2.5656	4.6328	6.2685	5.073	1.3618	5.0409	3.8379	5.157	1.7049	4.2608	3.6508	5.1064	4.0009	4.2668	3.8309	3.7431	4.8068	1.0635	3.9174	4.3118	3.5838	2.2141	3.7126	5.3012	2.5993	1.2928	4.591	3.6519	4.4482	7.0494	4.4522	5.5966	4.682	4.193	5.5024	3.5886	2.8639	3.7474	4.858	4.106	4.1334	4.0045	4.2342	4.6421	5.5558	3.4168	5.26	4.7735	3.4303	5.2653	4.0018	5.1131	3.0687	4.2157	3.6346	5.0815	4.6171
PF3D7_1302400.1	PF3D7_1302400.1;83	83	5.2434	5.5466	4.0514	4.5826	3.8001	4.985	5.7732	5.8517	3.4195	5.5561	5.1123	5.2223	5.1723	4.8485	4.26	4.8861	7.1674	4.0985	5.0369	4.8006	4.319	4.9486	4.7918	3.3176	3.8718	5.017	3.6473	4.4175	5.2479	4.9741	3.3074	3.4816	4.7355	4.2854	5.1671	4.1043	5.1144	4.6966	5.133	4.269	3.9819	3.1194	4.6276	4.4515	4.969	1.7355	5.0206	3.8146	4.441	5.3957	4.3743	3.5898	4.4019	3.8043	5.1106	3.6323	7.8697	6.0693	5.2513	2.1243	5.1412	6.1857	5.4718	4.6288	5.3498	5.5583	5.2215	5.7525	2.3813	5.6256	5.5232	6.5165	6.399	3.9616	4.0755	4.7814	7.5998	4.975	4.8151	5.0255	4.0197	5.3597	4.1843	4.2055
PF3D7_1302400.1	PF3D7_1302400.1;84	84	4.98	5.5717	4.8288	4.2311	3.5423	3.9551	5.0461	2.4957	1.157	5.2376	4.5862	4.0626	4.9449	2.696	0.757	5.0853	5.5922	3.8022	2.9653	4.4509	5.5589	4.2824	6.2595	4.1432	4.7355	5.0325	3	5.3844	5.0233	4.7533	4.3161	5.0819	3.5534	4.254	3.6276	3.6588	5.0514	5.1164	4.6571	2.9126	3.5826	3.1875	3.756	5.3172	3.3937	4.5699	5.0909	4	3.5668	3.0108	4.0917	4.5515	3.6949	5.0431	4.0592	4.2517	6.6004	4.4202	5.9286	2.6938	4.1627	4.7698	4.366	4.3234	3.8329	4.5236	3.8288	4.7544	3.157	4.2008	4.153	5.3847	4.8197	5.0479	3.9288	4.9519	6.8915	5.1313	4.9463	4.0453	5.0444	3.9864	4.4679	4.7724
PF3D7_1302400.1	PF3D7_1302400.1;85	85	5.1779	5.3082	4.7021	4.8359	2.6893	4.6798	4.6713	1.2928	3.366	4.862	8.1049	5.4036	4.4738	1.4222	3.6758	4.6554	4.8094	3.8349	3.406	3.6346	4.0985	3.9791	4.0575	4.7981	3.4087	0.1763	2.7549	4.7334	4.1027	5.3448	4.0152	3.9635	4.6352	4.3427	5.0496	4.1522	2.144	3.5173	4.1018	2.9279	4.7629	4.295	4.6094	3.4423	4.9326	4.0858	4.8644	4.7257	3.6781	4.4575	4.406	4.009	3.3491	3.9336	4.2265	3.6915	5.5653	3.3016	5.0054	4.6047	1.6871	3.8278	4.6876	4.3132	3.8679	5.3799	3.079	4.5644	4.5261	4.2898	4.0461	4.6582	0.6323	4.5211	4.7803	4.4983	5.3519	5.0188	4.7782	4.1334	4.729	5.2566	5.0321	3.9828
PF3D7_1302400.1	PF3D7_1302400.1;86	86	4.7766	5.0496	4.6276	4.9392	3.0755	3.3205	4.2048	3.7355	4.0479	4.6798	3.3827	3.7666	4.8192	2.0807	3.6904	4.7698	5.0054	4.4209	3.7772	3.9477	4.3248	2.7137	3.9307	2.2839	5.189	3.0738	2.1603	4.5674	3.9919	3.6645	3.7835	0.2987	3.6182	4.225	3.4712	3.1938	3.7004	3.7835	4.7576	4.0635	4.735	4.5613	4.8515	3.3205	2.9279	3.6859	2.6439	4.3462	4.98	3.6427	5.1064	3.5789	3.3547	4.3001	3.5838	2.84	4.4835	3.2884	4.0772	3.8689	4.9495	3.5668	4.9754	3.067	4.0453	5.3667	4.8379	3.6713	4.0453	4.7071	4.9732	5.4296	3.9373	3.926	4.4529	4.1906	5.1412	3.6713	5.4673	3.9307	3.6531	2.86	4.682	4.6831
PF3D7_1302400.1	PF3D7_1302400.1;87	87	5.1371	5.1387	4.756	4.3547	3.1859	3.121	3.854	0.8074	2.669	4.5416	4.3792	3.7729	4.4666	0.4751	3.126	4.9681	4.2525	2.757	3.696	3.1938	4.5198	4.0755	4.862	2.846	4.2525	4.1993	1.926	4.6696	3.7355	5.4851	4.4828	1.7442	4.1651	5.1031	4.2227	3.4383	2.969	4.2079	4.4289	4.0152	4.3001	3.2079	4.3757	3.846	4.3226	3.1587	4.2869	3.4995	3.585	4.4555	3.6029	3.2418	2.0976	3.2854	2.5898	3.4114	5.029	4.7602	5.2296	5.2353	3.8084	3.9579	5.0734	3.3248	4.5441	3.3618	4.3096	5.2998	2.0179	4.3716	4.8349	4.5552	4.7104	5.0544	5.0453	4.2965	5.6479	4.8374	4.7093	4.6053	3.6369	3.568	5.4692	3.5957
PF3D7_1302400.1	PF3D7_1302400.1;88	88	5.8253	5.2083	4.9593	3.9946	3.1473	3.969	5.1461	3.3349	3.281	4.6599	1.257	2.546	4.6736	0.4957	4.3016	4.4121	3.5934	3.7708	3.9069	3.106	4.8161	3.6814	4.0687	3.3632	4.4515	4.2547	3.9964	4.0365	4.3625	4.4026	3.8836	2.6758	3.6135	4.4026	4.3992000000000004	3.796	4.2048	3.5311	4.765	4.2418	3.852	3.257	4.8826	3.9326	2.5185	4.3964	5.2203	4.5826	3.6882	3.263	4.9265	4.5898	1.1243	4.101	4.9681	2.5008	4.8319	5.4303	5.0566	4.7949	4.8485	3.8885	4.4276	4.9006	4.0117	5.3847	4.0951	3.8777	3.7388	3.9846	3.0738	4.8135	3.6229	3.925	3.843	4.1771	5.4168	4.4854	4.5091	3.9782	4.0435	4.5862	3.251	4.5065
PF3D7_1302400.1	PF3D7_1302400.1;89	89	4.6047	5.5653	4.7334	5.2559	4.0566	4.735	4.6809	3.1375	3.8135	4.7098	3.9662	2.373	4.2102	2.2327	3.4621	4.4175	4.9764	3.1489	2.4033	3.5223	4.4983	4.1667	4.757	4.7076	4.9768	1.1375	4.6421	4.2365	4.8237	5.4979	5.2028	3.2615	3.84	4.3176	5.0985	2.6531	4.5564	3.8063	4.7661	3.0108	2.0772	2.6112	4.3743	3.9946	2.9764	3.8777	2.9764	4.4121	4.0917	3.8084	4.0241	4.2016	2.8115	4.7939	4.8125	2.757	4.2211	4.106	5.3306	5.5129	4.0875	4.0832	2.8777	4.7038	3.3771	3.2327	4.1859	4.5141	4.3583	5.2479	5.054	4.4886	4.0347	3.903	3.9155	3.9069	5.4522	3.7751	5.0431	2.8176	3.2675	1.8639	4.6513	4.1309
PF3D7_1302400.1	PF3D7_1302400.1;90	90	5.2724	4.7458	4.7761	4.4647	2.6485	3.925	5.5481	1.5509	2.4222	2.1408	3.8084	2.8074	4.0883	2.1144	2.7398	4.2319	3.7793	4.3052	4.582	4.9814	7.317	3.5692	4.6171	4.1276	4.0453	3.6206	3.0161	2.854	4.6859	5.2529	5.2536	2.7398	3.9467	4.292	4.9179	2.5261	4.0259	5.1081	3.9326	4.2449	1.852	3.1635	4.0339	4.1579	3.4383	4.0942	3.5753	4.7479	3.5692	3.2434	4.9098	2.7613	1.669	5.2342	4.2713	2.1043	3.4568	4.1473	4.9672	4.3427	4.8263	5.6764	4.6259	4.6519	2.8359	4.6741	3.9477	4.1497	4.9519	3.306	2.4803	4.6798	3.0233	4.8802	3.5668	4.1675	5.3122	3.9467	4.2668	3.8934	4.7279	2.8135	5.4279	4.238
PF3D7_1302400.1	PF3D7_1302400.1;91	91	5.5987	4.986	5.2795	5.4107	3.1811	3.7268	5.3875	2.9635	3.3854	4.742	4.332	4.6188	4.4067	2	3.847	5.0259	4.3568	1.189	3.2234	2.0108	5.0704	3.8639	4.7208	3.0858	4.7257	3.5122	3.1969	4.1723	4.2273	5.1743	4.9635	0.546	3.8063	5.1977	3.9146	3.3089	4.0531	4.4343	4.585	4.6439	3.7257	2.3646	4.327	4.2203	4.3792	2.9411	4.7049	4.5046	4.682	3.4931	4.7527	4.7093	3.7918	3.7856	5.0909	4.1202	4.6786	3.9288	4.844	2.2449	4.991	5.1359	4.7159	2.9449	4.9336	4.2593	4.3125	5.1485	4.649	3.9174	3.541	5.3031	3.3674	4.4899	3.5521	3.7495	5.4992	4.5478	4.7093	3.6882	4.0197	2.4195	3.6938	2.1043
PF3D7_1302400.1	PF3D7_1302400.1;92	92	4.8202	5.6197	5.3642	4.6977	1.6871	4.319	4.7975	3.6171	3.3799	5.8174	4.6843	3.9307	4.6153	3.7645	4.3868	4.4155	4.3568	2.4356	4.009	1.6599	3.9662	4.4005	4.6479	3.7279	4.4744	4.1135	3.4182	4.9217	4.8202	5.6103	4.8415	2.8074	3.2219	4.5008	2.8176	2.6135	4.2935	7.4916	4.8738	3.7236	4.8243	2.7991	4.3882	1.6508	3.7442	3.7377	4.9855	3.7824	4.2327	3.516	4.0453	2.0772	3.8639	4.0712	3.4476	3.2063	4.5304	4.9241	5.1687	4.1293	5.1035	5.1667	3.9846	4.2102	4.4256	3.9203	3.6859	5.04	4.4283	4.6882	4.588	5.1235	3.3688	4.1747	5.2265	4.1827	5.5258	5.3656	5.2207	3.4529	3.3045	2.9561	4.5595	3.6982
PF3D7_1302400.1	PF3D7_1302400.1;93	93	5.0596	5.4676	4.4899	3.756	3.9155	3.8836	4.6696	3.8053	1.5801	4.6803	5.3273	5.3012	4.4893	2.7991	4.7565	4.4456	4.2133	3.0993	3.4222	4.5993	5.6508	4.0233	4.5898	4.281	4.6837	1.2141	4.8314	4.4033	4.3045	5.2311	5.5258	3.3716	4.4841	4.0063	3.9184	2.0072	3.8329	3.6837	5.5232	3.3813	5.1675	3.7409	4.8836	4.1506	1.251	4.3625	5.2957	4.84	3.0321	3.6147	5.0014	5.6029	3.4828	4.0009	3.3306	3.9681	5.862	4.7415	5.3416	4.211	4.5497	4.89	3.6668	4.4012	4.4316	5.0139	4.8689	2.8156	4.2304	3.8787	3.3462	4.6159	5.0738	5.4111	4.3001	5.3827	5.7623	4.7592	5.0785	2.969	3.8063	0.8074	4.4482	4.991
PF3D7_1302400.1	PF3D7_1302400.1;94	94	5.6823	4.8027	5.1056	4.6673	3.272	3.488	3.3716	3.8992	3.2824	5.1313	4.0866	4.2048	4.8953	0.4957	4.2585	4.6747	4.9556	2.9819	4.568	2.6713	3.8972	4.2304	4.4738	3.9165	4.2935	3.7708	3.5286	4.2891	4.2426	5.4689	5.2483	4.0712	3.6531	5.1355	3.2615	3.1522	3.8758	4.3951	4.2426	4.3023	4.5211	3.6229	4.4938	4.4522	1.5311	3.7225	3.228	4.6993	4.4489	2.844	4.1127	3.5072	3.4502	4.1052	4.6188	4.3491	5.2315	5.4423	5.3384	4.3349	4.9514	3.7257	3.9625	3.9855	5.0913	5.0268	4.2008	4.7745	5.04	4.7819	4.7592	5.005	3.9662	4.3455	4.8176	5.0117	4.9959	5.0501	4.8037	4.8037	4.2979	4.0135	3.853	4.2426
PF3D7_1302400.1	PF3D7_1302400.1;95	95	5.4396	4.5429	6.0027	5.2075	1.0496	5.0072	4.375	4.157	3.4476	5.0058	3.3262	3.7495	5.0712	2.0286	2.1538	4.9284	5.2192	2.7866	4.2653	3.3001	4.0626	5.1623	4.6696	4.3674	4.5135	4.09	4.4568	4.5509	4.8135	5.3219	5.4363	2.6938	4.4783	5.14	4.5546	2.3248	3.5838	4.408	5.1268	4.8758	5.0535	2.488	6.3853	2.5484	5.4699	3.6814	4.5002	3.497	4.1514	5.2323	4.8074	4.2472	4.5491	4.9882	4.8135	4.4343	4.8374	5.2679	5.8319	6.0199	5.3554	4.712	4.5373	3.9079	4.8639	4.2365	4.5059	4.717	4.3118	5.0845	2.3277	4.3512	4.4469	5.1359	4.6519	4.3813	4.9955	2.0356	3.6633	4.7975	3.844	3.852	4.441	4.5204
PF3D7_1302400.1	PF3D7_1302400.1;96	96	5.2983	4.4515	4.7618	5.0807	3.4995	5.4077	5.3327	3.4828	2.6439	3.9662	1.8032	5.6814	3.5435	3.3896	4.2502	5.3702	4.3861	3.8758	5.0522	4.488	3.4303	4.2196	5.1815	3.4209	4.7257	3.2063	3.6747	3.9991	4.7148	4.5304	5.6229	2.6369	2.9165	5.712	4.3455	2.9782	4.1252	2.6346	5.2494	5.2415	5.2288	3.6542	3.5497	4.1898	2.7398	3.9514	4.3176	6.3473	3.848	3.6276	4.742	4.3611	2.4033	4.0875	5.7639	3.9059	3.6938	4.7366	5.0259	4.7549	3.5632	5.4135	5.1558	5.1081	4.4816	5.2376	4.6041	4.4995	4.4033	4.8515	4.6993	4.627	4.7527	4.8283	4.0418	4.0618	5.6668	4.9193	5.8555	5.1727	1.1375	3.3434	4.0206	3.5619
PF3D7_1302400.1	PF3D7_1302400.1;97	97	6.1579	5.4637	4.673	5.6418	3.4803	4.9882	4.2943	4.1018	1.6508	5.0094	4.5801	3.7592	5.2776	2.6392	3.1603	5.5735	4.7109	4.8822	5.9224	4.5466	4.6571	4.5059	6.0235	2.858	4.4886	3.7388	4.2055	4.2411	5.3381	4.0206	5.6002	5.4316	4.5509	4.9575	4.5129	2.7463	3.9837	5.0426	4.7819	3.991	5.6032	4.6323	4.903	4.408	4.6088	4.2824	5.3158	5.5919	5.4617000000000004	3.6588	4.6462	4.6707	4.0135	5.8934	5.382	5.673	4.6427	5.319	5.7336	4.8374	3.6124	4.8349	5.151	5.0557	5.4506	5.7153	5.0193	6.9111	4.0461	5.2672	3.8649	4.6798	5.8306	5.0934	5.1691	5.8582	6.4253	4.4496	5.1485	6.3878	5.0989	4.0985	8.2961	4.1835
PF3D7_1302400.1	PF3D7_1302400.1;98	98	5.5531	3.406	5.3944	4.384	5.1489	4.4738	5.0985	4.669	2.4931	5.6673	3.9288	3.9828	4.8304	3.4476	3.8738	4.7645	5.7458	3.9672	4.1052	5.2619	4.9791	4.9217	4.8058	4.4983	4.9198	3.3291	5.8858	5.079	5.0832	5.5084	5.2498	4.4931	5.1342	4.8278	4.8253	2.5534	3.6171	5.1144	5.1231	5.1755	4.3298	4.4403	5.0219	4.5916	4.5874	3.9117	4.1795	4.6865	4.4951	4.62	4.861	5.1445	2.9241	5.8863	5.5491	4.0644	5.3775	5.774	5.9662	4.3284	4.7975	5.1231	5.2141	5.7522	4.3681	5.5342	4.488	5.9117	4.9745	3.5814	4.3031	4.9307	5.5919	3.8846	5.7663	5.3823	6.4553	5.2987	6.097	4.7181	4.9222	4.5179	6.2703	5.8792
PF3D7_1302400.1	PF3D7_1302400.1;99	99	5.3878	5.3194	4.3248	4.6982	3.9607	4.1779	4.9878	1.9782	3.2418	4.3653	3.7517	4.1562	5.0768	0.8074	4.6369	4.7708	4.7608	4.5795	4.9814	5.0184	5.0742	5.68	4.5783	3.5717	5.2994	4.61	5.4935	4.6988	5.7758	5.3698	5.4232	3.7192	4.9579	4.8253	5.0755	5.4683	4.7054	5.0166	5.8512	4.8977	5.1969	5.8293	4.4202	2.7887	5.1131	3.7366	4.189	5.5792	5.7087	4.6023	5.6747	4.439	4.607	5.2223	6.1355	3.342	4.9001	5.0233	5.3409	3.8639	5.5546	6.1187	4.9074	5.2196	5.6608	4.0295	4.3847	6.7517	4.3778	4.9021	4.3875	5.3056	5.2909	5.6203	6.4226	5.6206	5.7304	5.4919	4.1739	5.2472	5.0695	3.2898	7.2835	3.9551
PF3D7_1302400.1	PF3D7_1302400.1;100	100	6.7875	5.5367	6.2811	5.1387	4.0925	5.3789	7.2236	9.7749	4.269	5.7573	4.0356	4.4026	4.4764	1.8758	3.8359	5.3198	10.3643	4.4568	4.1449	4.7415	5.1579	5.7331	5.7043	4.1938	5.2498	5.0819	4.1367	5.2687	6.0568	5.3547	5.6476	4.995	3.4502	5.3288	5.7317	4.8714	5.0531	4.9977	5.7517	5.6747	5.4489	4.6513	5.841	4.7782	4.8748	3.8359	4.3334	5.4386	5.8497	5.9605	4.3743	5.4373	3.568	6.5518	5.9013	5.0802	3.7708	5.2754	5.7279	4.0883	5.3216	5.8704	5.4466	5.4209	4.8253	5.0879	4.8777	7.1339	5.0356	5.2559	4.6932	4.7263	5.4087	5.463	5.4141	4.9126	6.6925	5.4293	5.8319	5.1131	2.0179	4.8248	8.9215	6.6723
PF3D7_1302400.1	PF3D7_1302400.1;101	101	4.8615	5.155	5.581	4.7257	3.7623	4.5945	7.3916	9.0957	2	5.8217	4.0824	2.4931	5.7276	3.6171	4.4634	4.8395	9.2876	4.6305	5.6188	6.8623	5.5261	4.4951	4.4416	3.7388	5.5081	4.8063	5.2334	4.4692	6.1568	5.7296	5.4954	2.1506	5.6542	5.6648	5.1671	5.7618	5.0321	4.4757	4.904	5.1791	4.9704	5.3681	5.4976	5.6182	4.9435	4.1771	4.7623	4.904	2.7203	4.3646	5.2472	6.0764	4.585	5.6899	5.7101	5.6476	5.1823	5.5786	5.7068	4.1787	5.7076	6.299	5.5564	5.568	5.851	5.9819	5.5132	6.5984	5.3544	6.2758	4.2079	4.7126	5.5116	5.4944	4.8465	5.2574	6.5326	6.1183	5.5223	4.9392	5.2968	5.1424	7.6708	4.7666
PF3D7_1302400.1	PF3D7_1302400.1;102	102	5.8138	4.4989	5.2642	4.963	2.9635	5.3212	6.1815	8.1693	0.5261	4.9059	4.0514	5.4728	5.1469	3.2079	4.0985	5.5801	8.4719	4.915	4.2032	5.2456	4.7876	5.8457	4.7306	4.0409	5.2585	4.3674	5.9481	5.7344	6.1383	5.2098	5.7589	5.62	4.6786	5.211	5.545	5.288	5.2176	5.1787	5.8557	4.9686	4.4489	5.2979	6.0828	4.6358	5.0963	5.9558	4.6323	5.1835	4.0566	5.8369	5.4456	4.9284	4.8222	5.4902	7.6403	5.9203	5.1497	5.9807	5.6502	5.1946	7.1715	6.3447	5.6288	5.3903	5.568	5.6619	5.2498	6.6104	5.8931	6.682	5.1027	5.4091	5.9369	5.5981	5.1379	7.2124	8.2702	4.9887	5.6285	7.31	6.1012	5.2758	7.9788	4.7808
PF3D7_1302400.1	PF3D7_1302400.1;103	103	5.6971	5.5466	5.3975	5.7711	3.8001	4.8831	5.9855	6.4175	6.0715	4.8649	5.0139	4.3363	6.007	4.9598	4.1819	6.2698	7.0662	5.0883	4.2234	6.6318	5.6381	5.7227	5.1256	5.5868	5.4705	5.342	5.9172	5.565	7.0109	6.5413	5.5053	3.847	6.2437	5.7669	4.5497	5.7509	5.3302	5.4515	5.7772	4.2979	5.2095	5.7363	5.6267	5.4419	5.9296	5.487	4.6837	6.6506	4.7798	5.3129	5.6218	5.4979	5.4029	6.3228	6.4131	3.9782	3.9098	5.3452	5.6907	4.6433	6.1518	5.9378	6.4655	5.5454	4.225	6.3588	5.6882	6.455	6.2587	5.3813	4.9236	5.8482	4.6352	4.8022	5.6144	6.1039	6.0043	6.1079	5.6738	6.2114	5.4439	4.8639	7.3976	7.6146
PF3D7_1302400.1	PF3D7_1302400.1;104	104	5.6407	5.7477	5.6668	5.8875	3.7677	4.1334	7.6084	8.325	5.4806	6.3918	5.225	6.503	5.7714	4.785	3.6982	5.8384	8.4684	5.2961	5.14	6.377	6.0266	5.6585	4.7751	6.1839	5.5192	4.8115	4.6346	6.3365	6.2323	5.8917	5.1627	4.2913	5.9866	5.3933	6.0868	4.8349	5.3423	5.1811	4.8664	4.9658	5.1671	4.9463	5.5804	5.4499	5.2399	5.591	6.0749	4.0824	4.6247	7.0296	5.3089	5.522	5.7282	6.6893	6.8235	5.5207	6.6021	5.7382	6.3241	5.9809	8.4046	6.8211	6.0345	5.3034	5.8412	5.1534	5.5295	6.8098	6.3896	5.9062	5.6026	6.3865	5.8001	5.5323	5.4039	7.231	5.9656	6.6084	5.3111	5.6868	5.6441	5.2506	7.5595	6.9656
PF3D7_1302400.1	PF3D7_1302400.1;105	105	6.7319	6.1579	5.9586	5.9435	5.4376	5.5188	7.6158	7.7712	6.0646	6.4141	5.4783	7.8555	6.2677	4.6741	5.1953	6.0255	8.0461	5.6676	5.6384	7.2801	6.6952	6.0777	5.5317	5.578	7.0336	5.4353	5.8422	6.0016	7.4116	6.8727	6.4343	6.1581	6.2234	7.3645	5.0879	5.5068	5.5889	6.6394	7.8424	5.5853	6.0596	5.6679	6.1729	5.5945	6.2884	6.3714	6.4581	8.5554	5.5385	5.6328	6.219	6.4274	6.4712	6.2063	6.3074	5.6772	10.0446	5.5841	5.7252	5.8286	8.8125	6.9656	7.6173	5.6499	6.3586	6.2636	6.4828	7.1295	7.7207	6.1637	5.1878	9.9032	5.5059	5.3889	5.9521	9.0033	7.0653	6.9457	4.9823	6.9125	6.009	6.0356	8.062	7.2784
PF3D7_1302400.1	PF3D7_1302400.1;106	106	6.84	5.8812	5.2902	6.1006	4.7093	4.8968	6.8951	7.1062	4.1449	6.4484	4.9846	6.6436	5.1739	4.9653	6.11	6.0255	8.3659	4.8605	5.4209	6.9342	6.1266	5.1436	5.4754	5.6244	5.1583	5.5795	4.8904	6.0682	6.8179	6.6869	6.1542	5.847	5.5777	6.0312	4.3001	5.0405	3.7655	6.9044	6.4241	4.3262	6.5103	4.4938	4.6536	5.0387	4.4012	4.7829	6.6665	5.522	7.1245	7.9944	5.8019	5.393	4.3205	6.5174	5.0321	5.9656	4.2411	6.6356	5.6229	5.7871	8.3437	6.5953	6.2741	4.9768	5.9832	4.7845	6.1952	7.071	8.8629	5.3331	5.5711	5.7159	7.6616	5.1404	5.9112	7.8576	6.3558	6.8006	6.7272	6.2227	5.2645	5.8817	6.7153	8.8747
PF3D7_1302400.1	PF3D7_1302400.1;107	107	6.3306	6.0839	5.2832	5.7983	4.09	4.9505	7.4334	8.4021	2.8094	6.5152	5.3455	7.0471	5.6159	4.7071	5.3219	5.6651	9.2158	5.0734	5.2369	6.7944	5.9688	6.3354	6.1249	5.5273	5.2776	5.6636	9.1074	6.3811	6.9285	6.5035	6.6247	4.7038	6.1309	6.1445	4.9383	5.5204	4.8425	5.2126	5.4114	4.4222	7.1839	6.4678	5.5308	5.6427	5.5261	5.7369	5.8184	6.5198	6.2968	7.8865	4.9117	5.7882	4.7296	6.1369	5.5674	5.8048	6.1287	6.6017	5.6648	4.8792	8.7461	6.8582	5.8199	5.9435	6.5665	5.3302	5.4158	7.845	9.479	6.7814	5.4552	5.8354	6.0768	6.3189	5.6415	8.2171	7.6115	6.5613	6.5947	6.3635	5.4386	6.7891	8.0461	9.1448
PF3D7_1302400.1	PF3D7_1302400.1;108	108	6.755	5.8492	5.3903	5.8417	4.3031	5.1973	9.2166	9.6729	3.7159	6.3145	6.1564	7.2957	4.6135	1.7268	3.9662	5.6631	10.4767	3.9317	5.7642	6.7499	5.211	6.1221	5.8417	7.2123	5.9995	4.2913	5.2059	5.8733	6.9312	6.1817	6.414	4.2296	7.5694	5.5638	5.6767	4.6871	5.3875	5.2642	5.602	5.3947	6.0529	8.4281	5.4611	6.3885	5.0742	5.607	5.6622	6.2887	6.5537	8.1193	6.0715	5.5945	4.3695	6.6817	4.7328	4.6519	3.7876	6.2542	5.9932	5.5011	8.6584	6.293	5.8936	5.246	5.8982	3.9364	6.7436	8.8925	8.4238	5.1014	4.845	5.5647	5.5357	4.3709	5.9614	7.7175	6.371	6.0018	6.6449	6.5226	4.9369	6.934	10.2521	8.1993
PF3D7_1302400.1	PF3D7_1302400.1;109	109	11.2521	5.6744	5.3512	5.6085	4.4957	6.1906	10.8911	11.9792	4.6899	11.1495	5.4692	8.3041	5.5072	4.7981	5.667	6.0173	11.8573	5.3896	5.5537	6.7122	8.0826	5.3416	5.8412	6.3849	6.439	2.9184	4.0959	6.0464	6.862	8.3322	5.8472	4.1683	6.5432	6.1183	4.7388	5.0798	5.408	5.4039	5.434	5.5122	6.995	5.6165	4.4634	5.5289	11.6812	5.6522	6.5621	7.6197	5.5506	6.37	6.3271	5.8617	5.3558	7.4652	5.86	2.6871	5.1081	6.3427	5.6562	5.2399	9.1337	6.7552	8.8935	6.7609	7.6387	5.0334	6.7134	7.2772	9.8652	6.0868	5.4893	5.4446	6.9601	5.3327	6.126	7.9683	7.1555	6.4866	7.1708	8.4596	5.2304	6.9649	6.3716	9.247
PF3D7_1302400.1	PF3D7_1302400.1;110	110	10.2277	4.7344	4.6247	6.6592	4.1538	4.7474	8.2726	10.211	2.8319	9.8808	9.7653	7.5719	6.6007	3.2525	5.2939	5.6008	9.6552	5.5185	5.4403	6.1083	6.9485	4.9946	4.9537	5.5407	7.1915	4.7093	4.2001	5.0233	6.2804	8.4672	6.2698	4.5261	6.065	5.9966	4.4182	4.025	4.9217	4.8329	5.1465	3.6218	4.1052	5.599	4.327	5.191	10.3001	4.6848	5.856	5.6488	4.0135	6.9071	5.5622	5.7684	4.7148	5.5916	6.0832	3.8718	5.6171	5.1819	5.844	5.0772	8.8017	6.5753	12.3638	6.5486	6.1305	6.0275	5.4232	8.6072	8.4311	6.2711	4.6076	5.9269	6.2207	6.5578	6.3563	7.8613	7.3474	9.2128	6.7978	5.2957	5.6047	6.0264	8.1726	9.1074
PF3D7_1302400.1	PF3D7_1302400.1;111	111	10.31	5.8384	5.4741	5.7137	4.0152	6.0025	5.9057	8.4023	4.5053	9.4203	5.8392	5.1747	5.3266	3.5558	5.3327	6.3382	8.4656	6.44	5.537	6.3306	8.2743	5.9444	5.9026	5.0383	6.345	4.2365	5.3434	6.1127	6.0881	8.8825	6.546	4.9672	5.2716	6.3809	5.5975	4.0505	5.6056	4.7388	5.9435	5.4074	7.4102	4.6421	5.195	5.6253	10.8927	5.546	5.954	5.8158	4.1408	6.1262	5.4373	5.9413	4.5059	6.1755	5.4663	5.5798	3.5957	5.8622	6.2416	5.6264	8.9085	7.1153	8.3267	6.5114	6.8593	5.5524	5.8924	6.4634	6.6465	5.1264	4.5583	5.9672	6.5168	5.3698	5.9871	8.368	7.0489	6.2795	6.4087	6.0132	5.3944	6.0217	6.8695	7.5473
PF3D7_1302400.1	PF3D7_1302400.1;112	112	9.6241	5.5091	5.4486	5.8286	4.7393	6.2468	5.6398	4.8099	3.5558	9.6578	5.8359	4.211	5.0483	3.433	4.915	4.7021	5.6602	5.5945	5.5635	6.2213	5.905	5.2906	5.4155	4.9542	4.6159	4.0652	5.0691	5.6893	6.1133	7.1159	5.1993	4.1497	4.8934	6.2854	4.5699	3.6679	4.295	5.4686	5.79	5.2536	3.9383	4.5454	5.1293	4.7522	9.5847	4.0365	6.8077	5.76	2.2172	5.5264	5.1647	5.2338	4.0866	4.9246	4.5777	4.275	5.0144	5.7876	5.3169	4.6645	9.2734	6.4899	5.1562	5.7137	5.5481	5.0224	5.3129	6.7435	6.7479	5.7947	5.087	5.9174	5.8125	5.1408	4.5084	8.6268	6.6154	5.2957	6.0913	5.0579	5.4515	5.0103	5.9432	7.6495
PF3D7_1302400.1	PF3D7_1302400.1;113	113	9.3193	5.6719	5.5549	5.4565	0.7137	4.7623	4.9991	5.2475	0	9.3234	5.7049	5.7538	4.8963	4.153	5.431	5.6447	6.0923	4.9303	5.7404	6.1817	7.2074	3.9653	6.0483	7.0139	5.4963	2.9355	5.0157	5.0959	6.114	6.0312	5.6696	6.1406	7.7756	5.2847	4.8919	3.568	4.0942	4.957	5.1148	2.3868	3.5934	4.8037	6.3985	2.9449	8.0038	5.0841	5.9616	5.9628	5.4259	5.6014	5.0175	6.7546	4.7634	6.3834	4.903	4.9026	5.1367	5.6556	5.4786	6.1367	4.8384	5.8063	5.8875	5.5251	3.9345	5.288	4.8094	5.2806	5.1416	5.4525	4.1481	4.9653	5.7032	5.251	6.4019	4.3226	6.4898	6.2517	6.1264	3.9864	5.5573	4.5021	6.9022	6.025
PF3D7_1302400.1	PF3D7_1302400.1;114	114	8.1033	5.0126	4.7645	5.4832	4.1731	4.6724	5.1595	5.0041	3.0444	8.9797	4.6259	5.0963	5.632	0.6323	4.281	5.1906	5.7848	5.3611	5.6124	6.0963	6.1649	2.9873	3.9411	4.6921	4.2165	4.4757	3.126	4.3576	6.5138	6.0354	4.5765	3.488	5.4565	3.925	6.0407	4.7175	3.3147	5.2939	4.7021	4.4828	4.4705	4.4983	4.1506	3.756	8.0162	4.6865	5.5317	4.8723	2.3306	3.855	4.6662	5.013	4.6328	5.4306	5.1973	4.2494	4.6848	5.1272	4.6871	3.3533	4.8919	6.1869	5.0067	4.7751	4.4189	5.0561	3.8053	5.2724	4.1177	6.2085	3.0583	5.5555	5.1465	4.2219	4.8694	5.1297	6.1175	5.6764	6.4944	4.9914	4.2876	2.9146	5.7398	3.8963
PF3D7_1302400.1	PF3D7_1302400.1;115	115	7.0296	5.1206	5.5295	4.844	3.4463	4.9519	4.5192	3.4263	3.3618	8.2975	3.7866	2.5361	4.2001	0.433	3.511	4.9704	5.2698	2.9819	3.854	3.7247	5.5008	4.2087	4.3248	3.5348	3.5558	3.5546	3.497	4.5311	5.6044	5.7918	5.2323	3.2172	5.135	4.9864	5.2327	3.5753	4.5185	3.5521	4.6328	4.9222	4.1052	0.856	3.9598	2.842	6.1436	4.3406	5.4909	5.1177	4.2456	4.1667	4.6317	4.5521	3.8339	5.5555	4.6188	5.1835	5.0682	4.4289	5.0925	4.582	4.9528	5.9189	5.1272	5.0308	4.86	5.0161	2.9653	5.0444	4.3262	3.2972	4.8674	5.769	6.3151	4.9093	5.3399	4.5033	6.6879	3.7115	6.978	4.6769	4.6977	3.7729	4.4673	6.5261
PF3D7_1302400.1	PF3D7_1302400.1;116	116	6.8225	5.4803	5.3388	5.1359	2.1635	5.392	4.306	4.3491	1.7398	6.7942	5.1663	2.7355	5.0514	3.111	5.0802	5.093	4.9359	4.0295	4.926	4.135	5.5877	3.8924	4.2373	4.5993	4.4195	4.135	1.774	4.2653	5.9878	5.7358	4.3284	3.4983	4.9001	5.3198	3.8866	4.4053	3.5838	4.306	5.1711	2.9616	3.6859	4.2048	4.3681	3.7388	4.8304	4.04	4.116	4.0426	2.9165	4.5008	3.8943	3.9345	4.3262	4.6124	4.6616	3.5286	4.8723	5.9364	5.3816	4.4777	4.0063	5.1965	4.4039	5.2075	4.3875	4.6112	3.2048	5.073	2.4114	5.0618	4.3951	4.9732	4.2441	5.3219	4.6352	3.0531	6.2869	2.7782	5.7369	3.9059	3.859	2.4621	4.541	3.7049
PF3D7_1302400.1	PF3D7_1302400.1;117	117	7.103	5.4998	4.4026	4.2668	0.3674	4.3971	5.7903	2.5135	3.4423	8.1207	5.5996	5.5641	3.9653	2.926	4.009	4.4121	4.9155	2.384	5.1827	4.3554	5.2137	3.7991	4.5999	4.7533	4.9364	4.6041	2.4673	4.7506	5.375	5.6212	5.2315	1.9449	3.2172	5.1077	3.1408	0.4436	4.292	4.9764	5.4148	2.7698	4.4216	3.7247	4.7602	3.9579	6.5694	3.111	4.6088	5.0976	3.8689	3.839	4.917	4.557	1.4751	4.8324	4.5613	4.504	3.7666	5.4276	4.887	3.263	4.6571	3.4931	3.7038	4.9035	2.06	5.2649	4.811	4.2517	4.5638	4.3096	2.272	4.4376	3.4983	3.0704	3.729	5.353	5.299	4.4647	5.825	4.842	4.4867	2.7634	4.9345	4.8723
PF3D7_1302400.1	PF3D7_1302400.1;118	118	6.6008	4.98	4.6724	4.7602	4.0045	4.6753	4.9435	4.8063	2.3103	7.2206	5.4343	3.3205	4.8748	4.5595	4.9006	4.0018	4.8364	4.1326	4.4476	3.5033	5.2994	4.5613	5.0448	4.8938	4.6088	2.9088	3.7355	3.3477	4.8929	4.8535	5.5892	4.1771	5.1946	4.6129	4.3067	0.8797	4.3964	4.7082	5.7498	5.3487	3.8227	4.2532	4.5668	4.204	5.546	4.1432	3.7814	4.8222	3.306	2.7203	4.3505	5.5432	4.0583	3.0721	5.0383	3.846	3.5361	5.5254	4.717	4.7511	4.7882	4.7745	4.7377	5.116	4.5379	4.7366	4.7247	5.2426	5.1064	5.1703	4.0832	4.3391	5.1985	3.2311	3.0144	3.9653	5.6608	4.7093	5.4928	5.5361	4.7236	2.5185	5.572	4.9378
PF3D7_1302400.1	PF3D7_1302400.1;119	119	5.1218	5.1077	4.4249	4.6576	3.272	4.3448	4.3944	3.7677	0.4005	4.8166	2.797	6.3163	3.4074	1.7004	2.9184	5.4799	4.8374	2.5484	4.3377	4.2411	4.3625	3.4316	4.5868	4.3909	5.1707	4.1667	4.4222	5.3639	4.6786	4.5002	5.4426	3.2928	4.5236	4.8704	4.7175	3.3491	4.3198	5.2079	4.8425	4.3327	3.9439	3.7666	4.9165	4.384	3.4983	5.2161	4.1835	3.8768	4.6398	4.6502	4.7377	4.1969	3.6485	4.225	3.9873	4.7071	2.7782	4.3646	4.839	4.047	4.6949	4.3646	4.4276	4.3978	4.7393	3.5447	3.157	5.1135	4.0188	2.3868	4.5699	2.6439	4.5484	4.1194	4.9074	4.6582	5.5084	4.7004	5.2865	4.9079	2.7549	2.3248	4.9184	4.7015
PF3D7_1302400.1	PF3D7_1302400.1;120	120	5.0678	5.5179	5.0721	4.7892	3.557	4.2861	5.1231	5.0219	2.111	3.774	2.8836	2.7549	4.5379	2.6253	3.6404	4.2802	5.2365	2.1342	5.1851	3.9973	3.7474	4.1035	3.925	4.7798	4.8283	1.6462	5.0448	4.516	4.5735	4.9533	4.7076	1.9819	3.3937	4.4816	3.9718	2.189	3.0108	5.2817	4.62	3.8176	3.0959	3.0976	4.4515	5.6605	1.4276	3.4594	6.0007	4.488	4.6747	3.254	4.8634	4.5874	2.26	3.9098	4.9059	2.7485	4.3944	3.8895	5.2502	2.6645	5.7957	5.1119	3.61	3.8709	3.3882	5.3554	3.3757	4.3009	3.5934	4.2118	3.991	3.8639	3.121	5.1675	4.905	4.4594	5.0963	4.1969	4.7798	6.9677	3.991	3.0496	5.0875	4.2219
PF3D7_1302400.1	PF3D7_1302400.1;121	121	4.4874	4.3702	4.4195	4.7698	3.6993	4.0144	4.3847	4.2434	0	5.0544	5.0413	2.157	4.3176	1.2265	4.3568	4.6611	5.4731	2.4803	4.4383	3.6971	4.5515	2.4436	4.4296	0	3.859	2.9355	3.7442	4.8841	4.9122	5.746	5	0.8074	4.5033	3.729	3.2479	3.0875	3.6519	3.3248	4.4363	3.0635	3.4764	2.9011	4.504	3.9662	2.1985	3.1635	1.8797	4.1359	3.6993	3.9317	5.0161	4.4303	1.8953	3.9635	3.281	4.4141	3.488	4.121	4.9887	3.6542	5.0435	4.9964	3.8197	4.1342	3.5656	4.5472	4.7181	3.4944	4.4155	3.3377	4.439	4.7098	2.98	5.2407	3.488	3.8278	5.8968	5.3523	5.6859	2.3161	4.2319	1.546	2.7929	4.09
PF3D7_1302400.1	PF3D7_1302400.1;122	122	5.0321	4.3604	4.627	4.5711	3.2987	3.7845	5.3882	3.116	0.8639	4.2296	0.7655	2.157	4.3248	0.9928	2.441	4.1424	3.7181	2.7312	1.3505	4.435	4.3427	3.8807	4.9001	2.4568	5.1878	0.251	4.4912	3.5072	4.785	4.2063	4.4938	2.7093	2.5484	3.5122	4.4026	2.7803	3.8207	4.067	4.963	3.0925	4.4209	3.4033	4.6076	2.6781	3.5705	3.3205	3.8836	4.375	3.6485	2.852	3.6029	4.0755	3.4383	4.9155	4.6837	4.106	4.5033	4.8861	4.8068	1.6781	4.3298	4.8379	5.2087	3.717	4.8369	5.0175	3.4128	3.101	2.4114	2.2048	4.4777	4.8615	3.557	4.9946	5.1493	4.2645	5.4135	4.5759	4.5404	4.9621	4.5317	3.9991	5.4995	4.7949
PF3D7_1302400.1	PF3D7_1302400.1;123	123	5.1643	4.9021	4.1043	4.8743	3.4449	3.0514	4.8197	3.9946	1.2016	4.7334	3.9955	3.6588	4.9477	5.2133	4.1827	4.2957	3.9718	3.8258	3.4502	4.6053	5.546	4.0009	4.7538	4.3023	5.025	3.0875	3.0704	4.1579	5.1309	4.8094	5.7455	0.546	3.857	4.6387	5.2724	3.1651	4.4581	3.359	5.6185	3.1875	2.7093	4.0951	5.1301	3.7634	4.1194	3.0268	2.9635	5.2675	4.1875	3.5373	4.5717	4.7655	3.4634	4.3695	4.6288	3.7876	4.8258	4.3118	5.4313	4.8309	5.382	4.2623	4.0635	3.488	5.1719	5.2679	3.3978	3.841	2.6485	3.1194	3.3561	4.9212	1.1375	5.1886	4.0045	5.0148	5.2165	4.9198	4.3045	4.5807	4.5613	2.6668	4.6993	5.0648
PF3D7_1302400.1	PF3D7_1302400.1;124	124	5.1699	5.0215	4.1342	4.4848	4.5589	4.5951	5.4689	5.8921	3.9402	5.5907	5.1506	4.5342	4.5429	3.5729	3.1309	5.5595	6.6591	5.1432	3.9828	5.568	4.844	4.0215	6.033	6.6017	4.6194	2.272	3.5521	3.0514	5.2798	4.3306	5.8777	5.3302	6.1845	4.3771	4.4705	4.1906	2.6323	4.4162	4.8535	4.2211	1.3391	4.634	6.7658	4.6264	4.6421	3.4764	4.2079	4.9122	5.8455	4.6005	4.6582	5.4506	2.5922	6.1797	4.5668	4.9514	4.0444	4.2001	5.6747	6.2513	5.0639	3.5945	4.594	4.4809	3.7398	5.0206	4.62	5.0277	4.5122	4.3999	2.6893	4.1018	3.4712	6.0479	6.1813	5.3223	5.6993	5.9921	5.6539	1.926	5.1416	4.235	4.4209	3.852
PF3D7_1302400.1	PF3D7_1302400.1;125	125	4.969	5.1177	5.189	3.3771	3.8298	3.3505	4.5662	4.6611	2.3923	5.0704	3.8032	2.8258	4.054	4.2257	3.9644	4.4989	4.4449	2.0566	4.314	3.2418	3.9269	4.0099	5.1489	4.347	4.4725	3.8914	2.5969	4.3111	3.4607	4.373	3.3234	4.3111	4.2157	4.4816	4.4647	1.1243	3.5789	4.2196	4.4496	3.991	3.7866	4.0259	4.3234	4.2743	1.5211	5.1627	4.8319	4.1018	3.7148	3.5361	4.6554	2.2327	2.319	4.2157	4.7049	3.1375	5.0063	5.3635	4.2494	3.7148	4.8232	3.844	3.8278	4.2525	4.3604	4.7501	3.8669	4.3632	4.7274	3.3618	4.0295	3.9791	5.5258	3.7655	4.373	3.2327	4.6611	4.0695	5.1214	4.6363	4.7934	3.4033	4.5552	2.6323
PF3D7_1302400.1	PF3D7_1302400.1;126	126	5.1428	4.8836	4.846	4.5789	4.4751	3.7772	4.6576	4.8022	2.6622	5.2761	4.4336	4.2578	3.9184	3.272	2.1699	4.9284	3.9891	4.4783	4.7323	3.4396	4.7027	3.8885	2.7887	3.6859	4.7219	3.9212	3.717	3.9964	4.2824	5.26	4.8792	0.6323	3.9754	3.846	3.7527	2.4542	2.1953	4.0618	4.4489	2.4594	3.2795	2.6346	3.8339	4.5027	4.0575	2.6848	4.2334	2.7071	2.852	3.855	4.8948	4.5091	2.5922	4.9481	4.5832	3.5059	4.2311	4.4356	5.1946	4.1309	4.7533	3.8278	3.904	4.2165	4.2273	4.4718	3.5261	4.6571	3.706	2.4489	3.0942	4.0575	4.943	3.9991	4.6559	4.0652	5.4522	3.6679	4.3903	3.4764	4.3298	3.5619	4.5963	2.6392
PF3D7_1302400.1	PF3D7_1302400.1;127	127	5.9519	4.7634	4.963	4.669	3.251	1.5898	4.9995	3.4995	1.9598	3.5886	2.7137	4.905	4.3868	0.5361	3.319	4.4236	5.6174	2.3074	4.408	4.5595	4.6276	3.4019	4.1763	2.7719	4.634	3.441	2.5729	3.6182	5.0657	5.3409	4.0824	0.2388	3.851	4.6427	4.6404	3.6758	3.0841	1.0704	5.4343	4.3868	1.8718	3.9001	4.5928	2.5185	4.6769	3.1635	1.5801	4.9662	3.079	3.8104	4.3103	3.9782	2.8659	3.7634	4.4135	4.3709	4.2311	4.4796	5.1918	3.8063	4.5148	4.7565	2.8934	4.4976	4.2288	4.5267	4.546	3.4867	4.4867	3.5135	3.5874	3.6769	4.266	4.7511	5.1514	5.3423	3.8836	4.4588	5.0772	2.6826	2.3896	3.845	2.406	3.9542
PF3D7_1302400.1	PF3D7_1302400.1;128	128	5.2791	5.0396	5.2566	4.0592	4.6235	4.3681	4.4121	3.4436	2.5969	5.3169	5.2102	2.1342	5.0405	2.7677	5.0561	4.8181	5.2161	4.504	3.101	4.1643	4.903	4.1667	4.852	4.2219	4.3234	3.009	4.7495	4.3176	4.4692	4.5008	5.2743	4.1326	4.5008	5.3219	4.5361	4.0215	3.847	3.6276	5.5561	4.0277	3.9411	3.6369	5.6378	4.9378	4.278	4.3778	4.9841	4.0277	4.2242	3.86	5.2407	4.2403	2.84	3.4209	4.0054	5.0648	4.3505	4.3183	4.5729	4.4522	3.9837	4.7054	4.5192	4.9639	3.5558	4.645	3.5692	4.9713	4.126	4.6323	3.4155	4.5441	5.5201	4.5008	5.347	4.8186	5.4565	4.3277	4.3349	3.0321	4.0409	4.1268	3.5765	4.2311
PF3D7_1302400.1	PF3D7_1302400.1;129	129	4.9914	5.1607	4.8455	4.1859	3.0072	3.4712	4.5014	3.5607	0	4.5065	2.9745	2.1043	4.8714	0	4.6707	4.375	4.6814	3.5059	4.2196	3.2126	4.1342	3.6311	4.5116	4.025	3.9607	4.2928	1.7355	4.0875	4.8273	4.6011	5.3487	2.4168	5.2346	3.2884	4.4476	2.9486	2.4828	4.3291	5.3034	2.1538	4.6305	3.2219	4.3391	4.1747	3.8728	3.4555	2.9203	4.7602	3.9754	2.0976	4.5759	4.2847	2.8176	2.852	4.7049	3.4944	3.6576	5.3277	5.1185	4.9732	4.8243	3.0976	4.1538	3.4019	4.6433	4.0738	4.0875	3.8063	5.2668	3.384	3.2972	4.9672	0.7655	4.4673	4.3096	5.0108	5.3768	3.272	5.7266	5.6115	4.4925	2.6485	4.4189	5.2396
PF3D7_1302400.1	PF3D7_1302400.1;130	130	5.1485	4.6628	4.218	4.916	1.9222	2.4114	3.86	3.8943	0.6871	3.2494	4.067	3.0339	4.4046	0.903	4.8475	4.5534	4.7049	3.4515	4.2273	3.7918	4.5423	3.9467	5.4604	1.4594	4.4568	3.433	3.6427	4.3653	5.0531	5.2012	4.9388	2.1243	4.4496	3.4607	4.8384	3.0161	3.5435	4.8505	4.957	3.4155	5.0997	3.7398	3.8217	4.6519	2.5632	3.7268	4.4796	4.3632	4.0081	3.7719	4.774	4.2638	3.2898	3.1077	4.1811	3.6005	3.0652	4.4899	5.0144	4.4323	4.9174	4.691	5.4931	4.225	3.9088	4.6305	2.4489	4.856	3.585	5.0144	2.7698	4.2743	2.3923	3.5765	4.3792	4.2008	4.8654	4.5329	4.7148	4.6363	4.5466	2.8074	4.641	4.5981
PF3D7_1302400.1	PF3D7_1302400.1;131	131	3.99	3.9882	5.067	4.5686	2.6088	5.1119	4.2735	4.0781	1.3505	2.926	2.943	5.4979	4.5558	0	3.7214	4.6206	5.0099	2.7334	3.0409	3.4074	4.8379	4.5892	3.8738	4.7393	4.8997	3.7581	3.2265	2.7312	5.4575	5.3656	5.1827	2.0391	1.8914	5.4373	4.4162	2.7634	4.594	4.017	4.723	3.6053	4.0917	3.7949	5.2525	3.6508	3.359	4.5317	3.8639	4.6177	5.0738	4.2288	4.0531	2.5583	3.0566	3.7761	4.4874	4.5135	4.8212	4.8866	5.0626	3.9982	4.5091	3.9184	3.4712	5.1997	4.2876	5.1346	5.0488	4.4107	1.3161	4.774	2.4489	4.3854	4.9864	3.2327	4.6859	4.3792	5.615	4.8288	5.4666	2.4673	5.218	3.8904	4.121	2.8359
PF3D7_1302400.1	PF3D7_1302400.1;132	132	4.3561	5.3223	5.1843	4.4019	4.0054	4.7388	4.1611	3.2403	2.926	5.0938	1.9598	4.6673	4.295	2.6982	3.7845	5.6915	4.6177	3	3.6927	4.9732	4.4542	3.5135	4.7782	4.6369	4.1787	4.7903	4.0575	3.0144	5.1497	5.6441	5.4053	3.9001	3.5656	3.5838	4.6616	0.84	3.3827	4.9533	4.8125	3.278	3.2585	3.7312	5.5629	3.9561	3.3045	3.6369	3.2898	4.3743	3.101	4.3226	4.7798	4.4957	2.0036	3.3964	4.1383	4.375	4.3999	4.905	5.1607	3.3205	4.6798	3.8934	3.488	4.6398	4.4323	5.0103	4.8555	4.5945	4.4012	4.5963	3.8258	4.6235	4.0197	5.0148	4.8339	5.0985	5.2388	3.6531	4.645	4.254	3.7027	3.121	3.6415	5.121
PF3D7_1302400.1	PF3D7_1302400.1;133	133	5.4273	6.0365	5.1301	5.3252	3.5874	4.3038	5.1135	3.3391	4.2847	4.847	4.1667	3.3306	4.1946	3.1424	3.479	4.847	4.8495	2.8797	3.9809	3.5862	4.3089	2.2388	3.8074	3.3964	5.0947	3.9279	4.0054	4.8243	4.135	5.9404	5.6493	2.8032	5.7015	4.7328	3.6915	2.5801	3.4621	4.2593	5.2207	5.1379	3.7939	4.3045	4.8679	5.6056	3.9383	2.5534	4.1481	3.5595	4.7495	4.342	3.5361	2.9523	3.2157	4.5916	4.4283	2.991	2.9727	5.6453	5.5151	4.3889	4.2288	4.7181	4.9509	4.3533	2.7677	4.4874	4.0892	4.5741	3.6346	5.3082	4.3632	4.4712	3.7323	5.7431	4.6786	4.9079	5.7159	4.4614	4.6076	4.6182	3.6124	3.8339	3.7049	4.8156
PF3D7_1302400.1	PF3D7_1302400.1;134	134	4.9255	4.7317	4.9083	5.0708	3.6147	4.1497	5.3089	2.4594	3.4423	4.6954	5.1301	4.121	3.0054	3.8797	4.2525	5.3009	4.7793	3.1953	4.1579	5.3923	4.5392	2.3045	5.6924	4.1715	4.5211	2.2987	4.0391	3.9477	5.4812	4.7431	5.2261	4.6993	3.9919	4.4944	4.2555	0	3.4114	4.8997	4.7404	3.9307	3.1554	4.0849	4.4822	4.439	5.3023	4.3298	0.9486	4.9449	4.263	2.7803	4.5329	4.5717	2.2203	4.1787	4.916	3.1969	3.9279	6.0847	4.5429	3.7549	4.2683	4.2265	4.2532	4.5826	2.3448	5.2098	5.0126	4.7527	4.2388	3.4087	3.26	4.7729	5.1014	4.673	5.9688	4.7824	4.6932	3.4906	4.969	4.6949	4.2994	3.7485	4.1627	4.7692
PF3D7_1302400.1	PF3D7_1302400.1;135	135	3.2795	4.6893	4.5595	2.3533	4.3434	5.228	5.0308	3.6893	2.6982	5.0955	3.2172	4.1819	4.5644	0.9486	2.5753	4.3169	5.9314	4.0277	4.6696	4.6311	4.5771	4.4019	4.8718	4.934	3.9635	2.254	4.6599	4.4757	5.211	4.4189	5.5298	3.5814	3.5729	5.2001	4.225	1.251	2.6982	3.0479	4.6456	4.8053	3.3089	4.5279	4.9855	4.2001	2.4751	2.9523	5.2137	3.9212	4.5248	4.3169	3.8268	4.3023	2.5135	3.7866	4.4983	2.5135	4.2196	5.9646	5.1185	2.5033	4.0197	4.2525	4.3118	4.6241	3.7268	4.1135	4.9383	3.7939	4.5832	3.7203	4.3103	4.6651	3.4542	5.6968	4.5103	4.8298	5.1148	4.6798	5.021	2.9165	4.9165	2.2957	4.735	4.9612
PF3D7_1302400.1	PF3D7_1302400.1;136	136	4.9523	5.4496	4.8733	4.6871	2.7377	3.8012	5.4423	4.6118	2.8758	3.6781	3.2943	4.1102	4.9126	1.856	4.7756	4.735	5.1981	2.5336	4.1906	4.6753	4.9322	4.3406	4.5014	4.3827	4.8836	3.2675	4.2008	4.4222	4.6865	4.749	5.6999	3.1293	3.5211	4.6899	5.2679	2.26	2.7334	3.4423	6.1313	2.0909	3.757	4.466	4.4107	2.8817	3.1731	2.0286	3.9736	2.8856	3.5373	3.4046	4.9453	4.3957	0.8639	3.6076	4.8535	2.3646	4.9736	4.3096	5.2987	3.2824	3.5583	3.6171	3.8022	3.8237	4.5814	5.4476	1.9672	4.6685	4.7388	3.5236	4.6264	3.903	2.6112	4.4666	4.6288	4.568	5.2836	3.9298	4.3923	3.5236	4.4816	3.4182	4.0815	3.7268
PF3D7_1302400.1	PF3D7_1302400.1;137	137	5.1383	4.337	4.1946	5.1719	3.8197	4.2055	4.7629	4.3674	4.1779	4.8929	4.607	5.1363	3.7334	2.669	4.8079	3.6758	4.917	3.5862	4.6064	3.126	4.9369	4.1481	5.3158	5.1106	4.0036	2.4594	4.2095	4.3951	5.0409	4.7782	5.5895	4.0942	4.7908	5.7203	4.7939	3.5521	4.4951	5.2334	4.8644	5.0201	5.7285	4.5103	4.1135	4.6713	3.1506	3.2095	4.2839	5.1871	3.8248	4.135	5.0875	4.4019	3.841	4.4195	4.6253	4.1268	4.2935	5.1465	5.0201	4.4396	4.7892	4.2449	2.4777	4.8649	4.3327	6.2057	3.843	2.9146	4.852	4.1739	3.546	4.3484	4.3554	5.2284	5.2114	4.774	5.6996	3.854	5.1135	5.4476	4.6927	3.7115	4.6747	3.1027
PF3D7_1302400.1	PF3D7_1302400.1;138	138	5.6229	4.8495	4.332	3.3306	4.3568	4.7729	4.9837	3.0268	2.546	5.3537	3.3813	3.8895	4.2653	0.1243	4.2304	4.8364	5.4617000000000004	2.4777	3.857	6.1453	5.1973	2.1953	4.7944	5.2052	4.7268	3.2141	3.272	4.5416	3.7803	4.6035	4.7452	2.0704	5.2044	4.281	4.8485	3.847	2.488	5.5097	5.0557	4.5173	4.2891	4.5729	5.393	4.7323	3.0479	4.2502	5.1428	4.7714	4.5497	4.1747	5.3757	4.2048	3.9364	3.2884	4.6467	4.4568	4.2847	5.7274	5.2445	2.342	5.1334	4.942	4.1416	5.9579	6.0936	4.3132	2.9598	5.2998	5.0626	3.1859	4.4951	5.3882	5.4413	5.1823	4.6685	5.0951	5.6147	5.1926	4.3413	5.8362	4.3391	4.0179	4.5503	4.1514
PF3D7_1302400.1	PF3D7_1302400.1;139	139	5.4232	4.1731	5.9686	4.04	3.8846	3.7137	4.5323	3.5898	1.7782	5.7455	3.3477	3.7908	4.2288	2.8914	3.5385	4.7975	5.1623	4.4822	4.5934	4.235	3.849	2.9279	4.4128	4.7268	4.7334	4.6966	4.116	4.9045	2.969	5.3252	5.6433	0.4114	4.6977	4.969	4.7071	3.0108	3.511	3.6927	4.6876	3.466	4.7098	3.2705	3.842	3.6229	4.3399	3.6346	4.7393	4.0312	4.6005	4.7317	4.5795	4.8743	1.7782	4.9416	5.0161	4.2296	4.2928	5.1135	5.7296	4.6736	4.8278	5.3561	3.4647	4.439	2.5705	4.554	3.7104	4.5904	3.9345	3.4828	4.7301	4.8344	4.5595	4.5765	4.2943	4.193	5.3172	4.9718	4.8197	4.9754	3.7377	3.5957	4.8089	4.26
PF3D7_1302400.1	PF3D7_1302400.1;140	140	5.8567	4.8802	4.2048	4.6159	3.1554	3.116	4.9699	2.2449	4.2172	5.5279	4.4168	3.6135	4.6741	0.6508	4.8068	7.17	5.1363	3.4854	4.9136	5.114	5.3923	4.3212	4.3709	5.4286	5.5644	3.729	5.3913	4.7296	4.0917	6.1471	5.7827	3.1489	6.2713	5.4558	3.8718	4.8634	4.0866	4.5404	5.0583	4.4692	4.9796	5.6008	5.029	4.1127	3.4581	4.5248	3.2987	5.4699	4.844	4.4725	3.7506	3.8207	4.7871	4.8782	4.263	4.347	5.3219	5.1177	5.7837	2.9069	3.7677	4.8222	5.0652	5.1085	3.275	4.6741	3.9495	4.1787	4.5735	4.366	3.6769	4.3957	5.7955	4.6713	4.3971	4.6288	5.1695	4.7366	5.0219	3.7761	3.3632	3.8156	4.8718	3.9561
PF3D7_1302400.1	PF3D7_1302400.1;141	141	5.2001	4.6814	5.3262	4.257	3.0108	4.3434	5.3565	2.3248	3.0807	4.2743	4.073	3.7887	5.4046	0	1.3448	5.3509	4.6786	2.7463	3.7027	5.2373	5.3875	3.2839	4.5723	3.5447	4.06	4.4249	3.0233	3.4195	3.6439	4.7798	4.7247	4.0925	3.5336	4.5273	2.9411	4.238	3.272	4.3089	5.306	3.7279	4.8866	4.7208	2.8379	1.7824	5.07	3.9718	4.7463	5.8787	3.6702	3.319	4.1922	4.0772	0.9855	4.9179	4.4854	4.855	4.1465	4.6809	5.0708	4.6809	1.8237	5.0224	2.9505	4.4296	4.5699	5.278	3.4515	4.5385	3.0233	4.272	3.8319	5.3063	3.5668	4.6229	4.842	5.0734	4.7371	4.916	4.2817	4.079	4.8768	4.2943	4.5392	4.3363
PF3D7_1302400.1	PF3D7_1302400.1;142	142	5.5367	5.1346	4.0418	4.6798	3.4182	4.3723	4.9556	3.7581	1.6276	5.4591	3.9523	4.3198	4.9402	1.3161	5.3158	4.842	4.4854	4.3743	4.7629	3.756	5.2227	4.4289	3.3406	2.9392	5.0036	4.0747	3.4906	5.5847	4.0268	5.257	5.3327	3.9579	3.9298	5.489	4.8669	4.3031	4.2898	5.0152	5.0972	4.5969	5.2036	2.4568	5.3961	3.1651	3.7115	3.9773	5.0768	4.9303	2.8135	4.5379	4.3363	4.5059	3.5021	6.1707	4.9736	3.228	3.848	4.2126	5.1843	4.5097	5.0081	5.4439	4.4515	5.1346	5.4957	4.5613	4.0548	4.8415	5.4886	4.7751	4.963	4.366	5.1346	5.691	4.8364	4.7949	5.2008	4.1293	5.5738	5.2954	3.4686	2.8972	4.9565	5.9086
PF3D7_1302400.1	PF3D7_1302400.1;143	143	4.8895	5.0691	3.2357	4.5367	2.9542	3.847	4.8699	2.0841	1.9745	4.975	4.1043	3.9165	4.9937	0.5361	4.306	5.4259	5.1239	4.2133	3.9021	4.7452	4.7918	3.4074	5.0308	3.6496	5.0819	1.9635	4.7871	4.0391	4.2787	5.4313	5.0361	3.1506	1.373	4.5059	4.009	4.1739	4.0985	4.6542	4.7597	3.6124	4.2585	3.9773	4.8156	4.6444	3.4195	4.1651	4.4243	4.5072	4.8243	2.943	3.3406	5.1863	3.6358	2.7991	4.7208	5.6203	4.6611	5.4637	5.367	5.2939	3.5323	4.7666	3.4542	3.9973	3.585	3.7835	4.7344	3.9514	3.8288	3.9745	4.4289	5.3381	6.083	4.9241	5.1763	4.5934	5.4386	4.5607	5.8032	3.5336	3.1969	4.7388	4.0268	4.7382
PF3D7_1302400.1	PF3D7_1302400.1;144	144	5.5248	5.0378	4.7923	4.6645	4.7301	3.926	5.151	3.3854	3.4074	5.1639	3.9146	4.09	4.9832	3.5021	4.3653	5.2246	5.1127	2.6206	4.5223	4.1851	4.6082	4.7317	4.797	5.6038	6.1485	4.9814	3.9146	4.0009	4.3723	5.516	5.2145	3.3462	4.9083	5.1069	5.0085	4.7634	4.2449	4.8278	4.9621	4.8634	4.3964	4.7766	3.8349	3.8329	4.4155	2.8777	4.8639	5.1542	3.9514	3.7192	5.7962	4.7159	4.3198	4.5317	4.8334	5.2547	4.6375	5.2547	5.3187	5.0014	4.2795	5.5756	4.8181	4.5886	4.6848	4.5625	5.07	8.113	3.3646	1.5361	3.6542	5.0934	4.5379	4.7671	4.5254	5.0665	5.0383	5.0665	5.4867	5.0492	4.9093	3.0531	9.3419	4.4899
PF3D7_1302400.1	PF3D7_1302400.1;145	145	5.9076	4.696	4.4816	4.5348	3.1953	3.9193	4.9392	4.4555	3.7301	5.4216	4.408	2.7115	5.5759	2.9745	3.278	5.5217	4.9828	1.848	4.2675	4.6831	5.1611	4.4094	5.5132	3.8885	5.5195	2.5993	3.5046	4.7323	4.5856	5.6369	4.9265	5.3572	3.839	4.8515	4.7819	3.4236	5.366	3.1922	5.4333	1.9745	4.6106	4.3038	4.5248	4.0045	4.079	4.5166	4.9355	5.9222	4.706	4.6311	5.3851	4.9837	4.2456	4.9355	4.5583	4.0224	3.4841	4.9439	5.2994	4.1691	5.4336	5.3262	4.4621	5.6355	4.1707	5.4637	4.5963	5.1683	5.4973	4.2334	4.9791	4.1859	6.2153	5.1396	4.1635	4.1094	6.202	4.6826	5.6436	5.0985	4.516	1.2265	6.3122	4.0461
PF3D7_1302400.1	PF3D7_1302400.1;146	146	5.7511	4.6444	4.8718	5.1997	4.0268	5.0152	4.9449	4.2698	0.8074	3.8217	5.3992000000000004	2.844	5.0721	2.511	4.4835	4.6707	5.5068	3.9699	4.9406	5.4046	3.9146	5.7396	5.1699	4.89	5.3537	4.4162	4.2219	4.3067	4.6656	5.44	4.7756	3.4356	4.7824	5.021	4.9584	3.9653	4.8455	4.5416	4.3406	2.0976	4.2743	4.1562	2.9727	3.251	4.8151	4.4283	5.615	5.2544	3.5632	3.2645	5.2227	4.5801	3.6668	5.3384	4.2055	3.4686	4.0934	5.3216	4.8435	4.342	5.671	5.2071	4.8664	4.5084	4.8455	4.8349	3.9107	6.2636	3.8875	3.2464	2.0875	4.7581	5.5116	4.9681	5.3183	5.1218	6.353	4.4053	5.5226	5.0579	4.5916	3.7949	6.5898	3.1293
PF3D7_1302400.1	PF3D7_1302400.1;147	147	5.7219	5.0343	5.5373	4.7186	4.0356	2.9107	5.2203	3.4983	3.5361	5.6314	4.8369	3.8176	4.712	5.5457	4.5472	4.9823	5.4155	4.6673	5.4653	5.6346	4.4469	3.7772	4.4087	5.6901	5.0396	5.3961	4.6548	5.1359	5.2434	5.1018	5.0925	4.3861	5.6493	4.7115	5.0755	2.6554	4.7965	5.6369	4.7861	2.6871	3.516	4.3082	5.4643	5.5972	4.691	3.0942	5.0781	5.6633	4.3999	5.1723	5.9062	4.4496	3.5033	4.797	4.7975	5.1711	4.0566	5.26	5.0997	2.7334	5.1198	5.7266	5.2346	4.5583	5.3118	4.1001	5.1375	6.0687	5.6276	5.6542	5.0561	5.3291	7.0056	4.4026	4.4899	5.1346	6.2672	4.9355	4.9593	5.0942	5.3896	3.4155	6.5239	5.8718
PF3D7_1302400.1	PF3D7_1302400.1;148	148	5.7889	5.3052	4.9064	4.4803	4.5435	3.8914	4.7306	5.0361	3.0976	4.986	4.7735	3.8718	4.62	4.4886	3.332	5.4565	5.5068	3.5472	3.6508	5.7115	4.7511	3.6519	5.8785	5.0531	5.4158	4.2668	4.5601	4.5497	5.605	5.55	5.7679	4.189	4.8217	4.4809	5.0626	3.1587	4.5595	4.1152	4.8207	4.4854	5.3768	5.1795	5.1077	4.5934	3.7761	5.1247	4.3176	5.3827	5.1391	2.7824	5.594	4.9542	4.6645	5.3295	3.9355	4.8166	4.5404	5.2445	5.1085	4.9523	5.8232	4.4647	5.6648	5.5512	6.3537	5.5662	5.111	6.0616	5.3899	3.9937	3.7409	5.3726	6.0221	5.8785	4.7301	5.8714	6.2016	4.9298	4.9905	5.4555	5.7848	4.7203	6.1443	5.4479
PF3D7_1302400.1	PF3D7_1302400.1;149	149	5.6755	5.0972	5.3078	5.671	4.5497	5.0317	5.073	3.7939	4.06	6.465	4.8058	2.9837	4.5711	2.6848	3.5236	5.114	5.3248	4.6525	3.2869	4.3198	6.3125	4.8841	5.1811	5.694	5.1989	5.0751	4.7949	4.6977	5.0544	6.1985	5.2623	2.5945	4.6798	4.9704	4.8012	4.6352	5.7485	4.842	5.7594	4.7404	4.4005	4.99	5.6103	5.0687	4.8875	5.5512	4.5601	5.4535	3.4114	4.7677	4.735	5.2475	4.1318	5.9416	5.2024	4.8875	4.3743	5.4679	4.5735	4.2972	4.7093	5.8286	4.8948	4.7126	5.4931	5.2909	3.5046	4.8555	6.1264	4.8151	4.5248	5.1607	5.5616	4.6041	5.3663	5.7377	6.3605	6.0411	6.2168	5.2238	3.9184	5.04	6.2319	5.774
PF3D7_1302400.1	PF3D7_1302400.1;150	150	6.0561	5.2735	5.0544	5.3245	4.7126	5.1379	5.8243	4.4731	1.7949	5.3413	4.7274	4.1562	6.1605	3.5059	3.2449	5.845	5.7514	3.2585	4.3688	5.5292	4.7703	4.4182	4.7986	5.0644	4.6513	3.8237	4.8515	4.9777	5.8248	5.7506	5.437	4.9991	4.157	5.5598	4.9718	4.3356	4.4363	5.7296	5.3712	5.0626	4.8669	4.8319	5.7189	3.5135	2.5008	4.904	4.2149	5.3118	4.9402	5.0657	5.6778	5.581	4.1383	5.5898	5.288	3.6029	4.1977	2.3896	5.8035	4.7918	5.1699	6.1577	4.2547	3.8349	3.5361	5.0094	5.0188	5.9782	7.3685	1.9298	4.2502	4.3067	4.4162	5.0657	5.6482	5.7663	6.7251	5.2843	5.0352	5.2839	4.9523	2.8176	5.8271	6.3063
PF3D7_1302400.1	PF3D7_1302400.1;151	151	5.9131	5.888	4.1218	4.6294	2.9336	4.0453	5.3519	2.7442	4.6943	4.7719	5.9948	3.7159	5.4158	3.6645	4.193	5.3872	4.9809	3.9288	4.6415	5.4777	5.2149	5.1169	5.8291	5.1615	5.2791	5.1855	4.8654	4.7015	4.4621	5.4162	5.0339	2.742	5.0819	5.3212	4.1546	4.6656	4.8773	4.2563	3.9383	4.4621	4.9621	4.189	5.3237	4.9598	4.0866	4.3045	5.0479	5.3889	3.8982	3.3118	4.8595	4.7517	5.745	4.9373	4.6427	3.6633	4.5078	4.9122	5.0023	4.1882	5.7328	5.696	5.8485	4.406	5.7631	5.225	4.7252	6.2957	6.7953	4.7131	5.0444	5.7557	5.5239	5.9493	4.99	4.99	6.2703	4.2265	5.5267	5.7613	3.8074	3.6392	6.1235	6.7983
PF3D7_1302400.1	PF3D7_1302400.1;152	152	5.6893	5.6323	5.3187	4.6519	3.6904	4.3234	5.8999	2.4777	3.9364	4.846	4.7698	3.4686	5.1807	4.2653	3.7071	5.0453	6.033	4.0081	4.263	5.0295	5.3241	3.6747	5.2961	5.4259	4.9179	4.2227	5.9704	5.392	5.9621	5.5264	5.2445	5.6038	4.4699	4.7751	4.6467	5.0892	4.6206	4.4209	5.4744	4.8565	4.8104	4.2265	5.3277	1.541	5.2304	4.0858	4.854	4.9718	4.7285	4.8324	3.862	3.7581	5.1671	5.7863	5.218	3.9809	3.6622	5.114	5.1667	4.2787	5.4825	5.2895	5.8575	5.1127	4.2787	5.2716	4.2071	5.712	5.55	4.332	2.8053	5.1839	7.4292	5.2924	5.5367	5.4624	5.5948	5.0622	5.8904	5.7035	5.2976	3.4236	5.4077	6.2223
PF3D7_1302500.mrna1_1	PF3D7_1302500.mrna1_1;300	300	11.1063	11.932	6.5527	7.6522	8.7342	8.7299	7.9785	9.3725	8.873	11.4385	8.1496	9.1327	5.8445	9.0616	7.8743	8.5801	10.5086	12.7981	7.2022	9.4359	12.0255	10.2182	8.2256	13.5391	7.5868	6.0383	13.585	7.8702	9.6119	11.9474	11.7982	8.0377	14.7731	9.0003	6.5736	13.3506	7.869	8.5521	9.0461	11.5085	10.3571	10.5073	8.205	8.5163	10.8886	7.6677	7.4842	8.5413	7.1053	10.0121	8.1846	12.3631	8.7743	7.5874	8.5946	6.4712	7.4939	12.987	9.5058	8.262	6.8386	10.2181	10.8663	9.164	10.7948	8.1659	7.711	11.0361	10.2885	9.9504	8.2622	9.2009	13.4394	9.8278	8.2237	7.2721	11.1715	10.465	10.2921	11.3868	8.9065	8.8041	11.7756	10.4184
PF3D7_1302500.mrna1_1	PF3D7_1302500.mrna1_1;305	305	12.112	10.325	8.0902	7.8267	8.7934	10.0292	8.7286	9.9827	8.733	12.3581	11.5473	8.7418	7.4452	10.2994	9.1724	9.0653	11.5735	13.0145	7.0094	10.528	12.3451	10.1395	9.1105	12.927	10.8789	6.9773	13.5025	8.2409	10.2393	11.5456	12.1052	9.3522	14.5959	11.2186	6.3847	12.985900000000001	8.7174	9.5674	9.6932	10.1989	10.4919	8.9128	10.0368	9.0995	11.1178	9.6832	9.1688	9.7853	6.7171	9.8064	7.7445	13.403	8.4808	7.2522	8.6152	8.6303	8.663	13.2326	10.2727	8.2516	6.0921	10.4644	10.8037	9.2531	9.4986	8.6199	8.323	11.4175	12.2834	9.3914	8.7303	9.2545	13.9575	10.4756	7.8515	7.89	11.1019	10.5395	9.9024	10.4378	8.3915	10.0532	11.5665	10.7844
PF3D7_1302500.mrna1_1	PF3D7_1302500.mrna1_1;1201	1201	8.8144	7.926	6.4616	9.7923	6.6193	7.4987	7.9075	7.4475	7.3444	9.0554	8.7964	8.4233	9.631	6.9023	6.7359	6.8674	7.9018	8.4305	5.8019	8.7314	9.7114	6.6569	7.6386	12.2398	10.686	5.5413	11.111	5.7304	8.9645	12.0954	7.4724	7.238	14.2285	10.8693	5.954	11.7609	7.9635	5.9889	8.5422	8.1588	6.7867	13.9408	8.4647	7.7843	8.3827	6.1117	7.0736	8.7047	6.6238	9.8138	6.9236	13.5144	7.2928	7.4859	5.8255	6.0164	5.8726	8.5542	10.2268	6.7725	6.2455	9.3352	9.175	6.9216	7.1026	7.6623	5.6682	8.1756	9.0733	6.7914	8.2015	5.5708	9.5358	9.2403	6.9039	6.3918	8.9113	9.9279	8.1758	8.0508	7.5179	6.2284	9.0092	8.2093
PF3D7_1302500.mrna1_1	PF3D7_1302500.mrna1_1;1202	1202	10.0061	8.5318	6.275	11.2866	7.0865	9.0909	9.199	8.7269	7.6668	10.3159	11.4375	9.7466	11.7525	9.2513	7.8842	8.8011	9.5054	11.9856	4.8339	9.774	12.1101	9.6963	7.6161	12.5569	12.7301	5.6041	13.3185	8.2502	9.721	13.0919	11.6486	7.7189	14.2705	12.8869	6.0409	13.3776	8.6012	7.287	8.7281	8.5629	8.1395	13.9718	11.5804	9.6279	10.3674	6.8812	7.6018	9.6429	7.5365	11.038	7.2159	14.624	8.3148	7.8332	6.9231	6.1566	5.4202	10.2458	10.8819	8.5126	6.0873	10.5598	9.9444	8.7198	8.3961	8.7695	6.2042	9.692	10.2882	7.0185	8.5033	5.6772	11.4559	10.4765	8.7512	7.0725	9.4684	10.4318	9.5397	9.5576	8.5148	7.6318	10.0644	9.7123
PF3D7_1302500.mrna1_1	PF3D7_1302500.mrna1_1;1203	1203	11.5256	10.2301	6.7471	11.5505	8.5195	10.629	9.3444	9.6108	8.8237	11.0752	11.5767	9.9349	10.3263	10.4343	9.4162	8.6605	11.0054	12.8835	6.871	10.7002	13.2997	10.083	7.1593	13.0364	12.8517	6.1414	13.5049	7.7809	10.49	13.224	12.0268	7.0639	14.488	12.8696	6.239	13.287	9.6122	9.5021	9.9164	9.6976	7.3721	13.888	11.6214	9.3739	10.8608	8.3655	8.2013	9.5904	8.5173	11.1327	7.4368	14.8048	7.5591	7.9902	7.7293	6.9274	7.1791	11.8883	10.9636	9.0668	6.5761	10.658	10.2773	9.3045	9.3639	9.0738	7.4375	10.4022	10.2961	8.7201	8.2239	8.4052	12.5739	11.0162	8.6925	7.2208	10.9619	10.1343	10.6356	10.3975	9.6352	8.5786	10.5735	10.7859
PF3D7_1302500.mrna1_1	PF3D7_1302500.mrna1_1;1204	1204	10.496	10.15	6.721	11.4003	7.432	9.8741	9.5807	10.0151	8.4127	10.845	11.0814	10.1561	10.873	10.2259	9.5101	8.6246	10.667	12.6438	6.7887	10.0373	13.1008	9.848	7.1335	12.6043	12.365	6.292	13.6056	7.4567	10.2703	13.1865	11.5398	6.6376	14.413	12.9608	6.9614	13.1935	7.8487	8.5425	9.3483	9.5485	8.4852	13.8772	11.1025	10.2487	11.1504	8.5715	7.4406	9.1954	7.5262	9.5872	7.5045	14.8673	8.5136	7.4531	7.9436	7.4021	5.3455	11.1314	10.9461	8.6169	6.3441	10.4193	10.5757	9.4308	8.9854	8.7408	6.6276	9.8137	9.6111	9.1124	8.2351	9.1642	12.1002	10.8567	8.2782	7.2436	10.2018	10.1018	9.8688	10.0475	10.3377	8.4205	10.5885	9.5368
PF3D7_1302500.mrna1_1	PF3D7_1302500.mrna1_1;1205	1205	11.3584	9.8063	7.3595	10.2448	8.1212	10.8173	9.3956	10.5085	8.2412	11.2846	11.1272	10.3697	10.1131	10.1196	10.0488	8.6327	11.0624	12.6268	7.077	10.0757	13.1896	10.1864	8.0101	12.8667	13.4143	6.272	13.5131	8.1379	9.9864	13.1375	11.8397	7.8812	14.2661	13.8845	6.3201	13.6522	8.1086	9.2053	9.8122	9.6216	9.2902	13.6506	12.1382	9.598	11.0798	8.3497	8.9535	9.9669	7.7177	10.581	8.2638	14.8618	8.2147	8.1846	7.9021	7.2703	6.5604	11.8606	11.3149	7.4122	6.6014	10.7269	10.3896	9.7863	9.4635	9.4102	7.3681	10.8649	10.5383	8.708	8.3998	8.9133	12.7302	11.3055	7.7551	7.2441	11.3364	9.8589	10.5417	10.5481	9.7133	8.3488	11.1003	10.4821
PF3D7_1302500.mrna1_1	PF3D7_1302500.mrna1_1;1206	1206	11.628	10.0945	7.3464	11.4601	8.4837	11.4378	8.8961	9.2207	8.7499	11.3793	11.5485	10.7415	11.1356	10.1976	10.7717	9.0396	10.2302	12.8041	6.753	9.7382	13.2331	10.8927	8.2191	12.7176	14.0473	6.1066	13.4256	7.0708	9.7841	12.9566	12.2652	7.8572	14.1384	14.5886	6.224	13.623	7.9301	9.2918	10.1173	10.2121	7.257	14.2604	11.2729	10.2563	11.0754	8.2111	8.4515	10.6489	8.5344	10.9513	7.495	14.3913	8.4747	8.6898	8.2401	8.2229	7.7518	12.576	11.5873	9.9309	6.5765	10.8869	10.3958	10.4533	9.9168	8.9937	7.7898	11.0211	10.517	8.9808	8.9597	9.2227	12.9748	11.4518	9.7065	7.7509	11.3836	9.7764	11.0708	10.7667	9.2666	8.3672	11.3452	10.3893
PF3D7_1302500.mrna1_1	PF3D7_1302500.mrna1_1;1207	1207	11.7448	9.7737	7.3021	9.6726	8.8155	11.3065	8.6767	9.7453	9.2242	11.4905	11.0159	10.6388	9.2264	10.3088	10.4302	8.347	10.8065	13.1762	6.1908	9.9092	12.2273	10.5531	8.4092	13.0555	11.7374	6.0206	14.1056	7.5686	9.7147	12.0687	11.9695	8.5812	14.8364	12.8431	6.19	13.6802	8.0547	9.7338	9.4614	9.6325	8.9314	13.5745	10.9374	10.5453	11.0797	8.4655	8.5651	10.0707	5.9934	10.703	8.1779	13.3109	8.2781	8.0457	8.728	7.2057	8.0038	13.3182	11.4882	8.4883	6.8824	10.895	10.6035	8.9901	9.7001	8.8367	7.8171	11.4457	10.4483	9.1658	8.0812	10.1213	14.1874	11.571	8.5835	7.4809	11.4638	9.4175	9.5018	10.4075	9.1965	8.8197	11.7175	10.0223
PF3D7_1302500.mrna1_1	PF3D7_1302500.mrna1_1;1208	1208	11.7342	10.3691	8.1295	10.161	9.0142	11.6997	8.3816	8.4165	8.5836	11.791	11.8001	10.8982	9.6349	9.7402	10.9519	8.9305	9.3375	13.1936	5.857	9.5765	12.2517	11.2973	9.0147	12.9526	12.5403	5.8092	14.4193	7.7011	9.0835	12.2429	11.4732	9.0514	13.4638	12.5869	6.0088	13.8504	8.4523	9.7671	10.3878	10.2734	7.689	14.3393	10.6491	10.9333	11.168	8.8497	9.8403	10.3928	7.4251	10.5777	7.4967	11.8049	8.9096	8.5457	9.0349	8.8695	7.1184	12.6206	11.36	9.7157	6.6051	9.9142	10.2298	9.7262	8.7817	8.9391	8.4368	11.3125	10.6657	9.2204	9.0981	8.4351	13.0767	11.1324	10.3245	7.8999	11.253	10.1573	10.4766	10.3249	8.9303	8.6778	11.3817	10.3294
PF3D7_1302500.mrna1_1	PF3D7_1302500.mrna1_1;1536	1536	5.8785	5.3391	4.5699	5.0045	0.263	5.7509	5.5395	5.4012	2.7887	5.6616	5.1355	5.1359	5.2623	3.991	5.4423	5.5426	4.7533	3.7634	5.144	5.3431	5.6014	5.6556	6.2702	6.8349	4.852	4.4919	4.8324	4.7724	5.7334	4.9184	5.8629	5.2694	6.7188	5.723	3.3262	3.6381	5.0755	8.8056	5.6226	3.3576	3.6229	4.5735	5.4346	6.6844	2.5361	4.281	8.6232	5.4509	4.9662	7.0744	5.3593	4.9021	3.6645	4.4033	4.9322	3.9873	5.1477	5.6264	5.7377	5.1779	5.6056	5.0849	5.3868	6.0626	5.7339	4.4957	4.541	4.85	5.0483	4.497	4.6076	5.2036	5.4273	5.2657	4.5385	4.1177	6.321	5.5314	5.9174	5.9366	5.4851	3.9411	5.1546	5.3674
PF3D7_1302500.mrna1_1	PF3D7_1302500.mrna1_1;1537	1537	6.3199	5.51	4.8207	3.848	4.6502	3.855	4.7522	3.6565	3.1843	6.5651	4.0892	3.4816	5.1623	0	4.1276	4.8043	5.0742	3.0479	5.2791	4.986	5.3823	4.3533	5.1938	6.0336	5.5711	3.7666	5.4393	3.6915	3.7687	5.2016	6.1461	2.7803	4.8768	4.9959	4.7463	3.3854	5.5686	6.4441	5.5478	4.95	5.8415	4.1177	4.3568	4.009	4.0479	5.033	6.4038	5.9205	4.6375	4.8207	4.4263	4.0557	3.9542	4.6381	5.8482	4.0644	6.1583	6.1669	5.0303	4.4469	3.7866	5.8115	3.7506	4.347	4.0179	4.4222	3.9477	5.5426	3.8309	5.5671	3.1243	5.2702	4.4289	5.1043	5.155	5.3477	6.0312	4.7772	5.5122	4.6462	4.9203	2.5185	4.8084	4.9122
PF3D7_1302500.mrna1_1	PF3D7_1302500.mrna1_1;1538	1538	6.6703	5.9894	5.4366	5.6559	3.2464	5.8565	5.3656	4.5922	4.1779	6.5198	5.3964	3.225	4.4861	3.6927	5.5951	5.7266	5.3847	5.1871	5.4931	5.6331	6.0531	5.6636	5.3579	6.2286	5.1164	3.4195	4.634	4.2334	6.555	10.5859	5.3892	4.7301	5.5948	5.7274	5.0678	4.2802	5.6966	3.8728	6.7787	5.8844	6.0363	4.839	5.6296	4.8151	2.0841	4.144	5.0704	6.1309	4.5472	4.5521	5.047	5.0094	5.3132	3.9937	5.3016	6.2034	4.7923	6.5278	5.4333	6.2506	4.5711	6.7247	4.1859	5.3031	3.1457	5.4899	4.9203	5.5423	5.5046	5.9314	4.812	5.823	6.398	5.3455	6.1574	5.4588	5.9205	5.4046	5.7274	5.5053	4.7436	4.1424	5.4857	5.213
PF3D7_1302500.mrna1_1	PF3D7_1302500.mrna1_1;1539	1539	6.4326	6.0512	5.975	4.7808	3.7929	4.0548	5.8184	4.8743	4.3889	6.6876	4.354	4.8115	2.9837	2.0738	5.7173	5.8192	4.5975	3.7719	4.8074	5.8166	4.5963	5.4326	4.963	5.9741	4.0531	3.5765	3.6668	5.1048	5.6488	5.6218	5.1326	4.3512	5.5638	5.1675	5.5714	3.6346	4.4456	4.4938	6.6995	5.6424	5.5558	4.7829	4.4666	5.393	4.2304	5.0175	5.0989	5.7544	5.4735	5.2847	5.2491	5.8053	4.4336	5.6885	5.5279	5.5382	4.9837	6.4888	5.6968	5.0828	6.2619	6.726	5.0188	5.8324	5.093	5.5113	4.3999	5.6241	4.9373	6.1979	4.4356	4.9986	5.314	5.1285	5.3736	5.0807	6.7654	5.2555	6.0622	5.0422	4.8314	3.943	4.7065	4.3234
PF3D7_1302500.mrna1_1	PF3D7_1302500.mrna1_1;1540	1540	5.8605	5.5472	4.4101	5.4016	2.5826	4.3161	5.588	4.4712	4.4634	6.6961	5.1164	4.6153	4.7203	2.6439	5.7268	5.2623	5.4915	5.2083	6.57	6.1003	4.99	4.4588	4.7463	5.0618	5.2254	3.9326	3.3813	4.7703	5.106	6.027	5.4131	4.4607	6.266	5.0815	4.1375	4.4168	4.8807	4.1977	5.8102	5.3172	5.3519	3.278	5.3771	3.437	5.0023	4.2494	5.3851	5.4419	5.8432	4.7054	5.3523	5.4091	4.189	4.5898	5.0781	5.61	6.2613	5.4841	5.4744	5.503	4.8053	6.5683	5.4578	4.1691	5.6232	5.4774	3.5046	4.7719	5.2909	5.7309	4.7071	5.0832	5.7312	5.0997	5.8892	5.4584	6.4555	5.6868	5.0193	3.6679	4.4456	1.585	5.4145	4.7793
PF3D7_1302500.mrna1_1	PF3D7_1302500.mrna1_1;1541	1541	5.8985	6.0826	5.1985	5.0892	4.0609	5.3223	5.7164	5.3625	4.2133	7.0235	6.6305	3.8669	5.5981	0	2.9598	5.0255	5.2709	2.5922	5.1235	4.2928	5.5512	5.1651	4.2288	4.5242000000000004	4.682	2.6182	2.373	5.275	5.4212	5.7889	5.1566	3.9955	5.4558	4.7409	2.0072	4.8384	5.3136	3.7268	5.6716	5.3201	4.441	4.5148	4.4476	4.1094	4.0849	4.8938	5.4614	5.3352	5.2036	3.9982	4.7719	5.1587	3.0286	5.4832	5.7968	5.2227	3.6392	5.9568	4.1938	5.4273	4.9823	5.9303	5.3971	5.585	5.0618	5.0955	3.9364	5.0152	2.6462	5.8156	5.5125	5.0955	4.1152	4.3723	5.3295	5.3136	5.9616	4.8248	5.6957	4.9155	4.5705	5.1562	5.1615	5.1679
PF3D7_1302500.mrna1_1	PF3D7_1302500.mrna1_1;1542	1542	5.7175	5.7339	4.7751	5.0431	2.8992	4.6747	4.5509	6.3842	3.585	5.6516	4.6837	3.0755	5.4107	1.3391	4.111	5.5258	5.0695	4.3391	4.2502	5.1554	5.1989	3.9699	4.963	4.546	4.5801	2.2079	0	4.2675	5.3813	5.9711	5.5245	4.9773	5.2566	5.3933	3.6064	4.7463	4.7431	4.6519	5.6668	5.3158	4.1342	4.5059	5.106	3.8689	4.6135	5.1056	2.8856	3.6656	4.1554	4.9486	4.3583	5.1449	3.5595	4.7393	5.5279	5.4145	5.1301	5.3183	5.6862	4.9231	5.3338	6.1651	4.84	4.8104	4.2675	4.2472	4.4303	4.1285	4.9982	4.6837	3.6323	5.7342	5.3851	5.68	5.689	5.2787	5.7434	4.5435	5.2399	3.4594	4.2304	2.9107	4.7104	4.845
PF3D7_1302500.mrna1_1	PF3D7_1302500.mrna1_1;1543	1543	6.6153	5.7869	5.537	5.1707	3.0286	4.4033	5.1957	4.047	4.2141	5.9991	5.1775	5.2024	3.4449	3.3978	4.8831	5.4584	5.2728	4.0747	5.1457	4.6594	5.8025	3.9579	4.6241	2.7698	4.6542	4.2118	4.3834	4.5564	4.6843	6.1287	5.9563	3.4995	4.441	5.0887	4.9236	4.1843	5.4774	4.6369	5.1276	5.6279	4.1803	4.4175	4.7655	5.0422	3.5261	4.4101	4.9435	4.9855	4.0063	3.5008	5.0712	4.0144	2.5033	3.0548	4.8987	5.2939	2.8074	4.2787	5.7751	5.3516	4.5027	6.5325	4.4692	3.8836	4.4976	5.7503	4.5273	4.406	5.4525	5.8629	4.0197	4.843	5.1056	3.4931	5.4506	4.8166	6.4622	5.1231	5.5342	5.7208	5.0139	3.9449	5.6253	5.5214
PF3D7_1302500.mrna1_1	PF3D7_1302500.mrna1_1;1544	1544	7.452	5.9138	6.0144	4.4692	5.3688	5.1835	5.9916	4.235	5.5251	7.6321	5.8557	5.1675	4.7929	3.6971	5.6741	8.1132	4.9923	3.9819	5.1807	6.1342	6.0339	5.4239	5.72	5.9581	4.359	5.2403	3.1969	4.4938	5.8204	6.2761	5.5484	5.5217	5.3771	5.1875	4.8664	2.4621	6.3216	5.6719	5.9903	5.1202	5.1934	4.1811	5.4915	6.1583	5.7331	5.1542	5.4343	5.8372	4.1554	5.1198	5.4598	6.1137	4.8728	5.3635	5.3082	6.9587	4.7197	6.4739	4.8909	5.3466	5.8753	6.7215	5.4343	4.9331	5.511	5.6296	4.6764	5.8676	6.1418	6.062	4.375	5.7962	5.8367000000000004	5.5524	5.8445	5.2517	6.0345	5.2192	5.6758	6.8135	3.9059	5.2906	5.517	5.3761
PF3D7_1302500.mrna1_1	PF3D7_1302500.mrna1_1;1545	1545	6.5278	6.5218	5.4722	5.1554	4.225	5.1073	8.4019	5.2215	3.9635	6.5836	6.7951	5.3377	5.0717	3.1985	5.6002	8.6263	6.0531	2.4803	5.323	6.6326	6.6091	6.7578	5.6862	7.9092	6.0016	3.7082	4.8304	5.5993	6.925	6.2221	6.7779	4.2884	7.2015	6.1075	5.0054	4.6358	6.2228	5.8107	6.1291	4.9718	5.3975	5.4676	6.1191	6.7549	5.3266	4.8364	5.8457	6.7859	4.9288	4.7544	5.1583	6.6606	3.9495	5.09	8.6089	5.1514	5.0435	5.852	5.8174	5.7554	5.669	6.6602	5.7079	5.2547	6.4827	5.3885	6.0542	5.0544	6.3431	8.6268	5.0742	5.5323	6.3354	6.0281	4.4482	6.4772	7.1038	5.8691	5.5662	5.5957	5.0862	5.4269	5.4686	5.1043
PF3D7_1302500.mrna1_1	PF3D7_1302500.mrna1_1;1546	1546	6.4259	5.8151	6.2089	5.1031	5.135	4.2087	8.3479	5.4525	6.1944	6.5877	6.9727	4.3161	4.1835	6.2564	5.6369	9.589	5.3621	5.2642	5.77	5.4289	7.3524	7.5478	5.5251	7.3204	5.5567	4.9777	4.2479	4.1603	5.2498	6.8631	7.0108	6.3436	6.3646	5.2126	5.9253	3.0339	4.8817	6.4827	6.0146	5.0027	5.384	4.7442	5.853	5.8367000000000004	4.7803	4.7263	6.8575	5.2943	5.856	4.848	4.9709	7.293	4.7126	5.5364	8.3059	5.4584	3.7388	6.605	6.3644	8.4321	4.9644	5.953	5.93	5.4383	6.1926	4.9079	3.3477	6.2342	7.1254	8.3515	4.7371	7.2925	6.4453	4.9986	8.2204	6.2834	6.4419	5.8455	5.5635	6.9782	5.1383	4.2126	5.9512	6.0235
PF3D7_1302500.mrna1_1	PF3D7_1302500.mrna1_1;1547	1547	8.2559	5.9598	6.6439	6.7294	5.2698	6.1408	8.5114	5.9672	4.1659	8.3866	6.9795	7.2521	5.8912	4.5832	6.466	9.9754	6.8434	9.2216	5.675	8.8835	10.2839	7.4621	6.0159	7.19	6.4085	4.3406	4.1739	5.2036	8.8445	9.5176	7.5783	6.2968	6.8066	7.2187	5.3695	4.1102	6.4089	7.7583	6.3761	5.9777	5.983	5.5823	7.3345	7.5027	9.4405	5.5665	7.9262	6.548	5.0383	6.0826	5.6398	8.3023	5.5804	5.7409	9.0494	3.9681	6.3089	6.1665	6.4263	5.5404	6.1965	7.7751	6.0097	6.0112	7.1867	6.3653	7.1238	7.5225	5.9556	9.1389	5.7266	8.5858	7.7227	7.0603	6.0139	6.4866	8.376	6.0159	6.1031	7.4019	6.6097	7.6901	8.0619	6.709
PF3D7_1302500.mrna1_1	PF3D7_1302500.mrna1_1;1548	1548	7.3269	5.4121	5.6194	5.6156	4.4263	5.9955	5.8053	5.7981	4.0959	7.9767	6.5491	5.7123	4.5521	3.5741	6.2852	8.3204	5.6017	6.6185	5.2288	9.4767	10.1694	5.998	4.4989	6.3354	5.6826	5.1085	5.9383	5.2839	9.4665	9.7545	6.1522	4.0635	7.0396	5.6023	5.405	3.5336	5.9759	7.3577	6.9806	4.7511	4.9787	6.0239	6.8462	7.3087	7.4641	5.5317	7.4833	5.2032	5.557	6.6171	5.86	7.8944	3.86	6.6564	7.6858	5.4067	6.353	5.7942	5.5647	5.079	5.9683	7.6344	6.8264	5.2304	5.5515	6.6879	4.5747	5.9722	7.5298	8.1851	5.2192	7.6953	6.2664	5.0768	4.9074	4.6798	7.1656	6.7542	5.9649	6.0607	6.7799	5.926	7.3891	6.5449
PF3D7_1302500.mrna1_1	PF3D7_1302500.mrna1_1;1549	1549	7.4791	5.9921	6.0213	4.849	4.812	5.7835	5.5065	6.0639	5.3023	7.1845	7.4935	5.8532	5.7428	2.1375	3.3618	5.1285	5.9732	6.0762	4.9819	8.6807	8.1217	6.6571	6.801	6.1967	6.0777	5.2192	5.8941	5.8924	9.0882	8.0875	5.9948	6.2954	6.8954	5.6418	5.9975	6.2073	6.4416	7.4227	5.4175	4.7431	5.5326	5.4269	6.3607	6.1249	7.7142	5.6602	6.9166	6.0527	6.4952	5.9059	6.3524	6.738	5.4179	7.0885	6.3327	5.3241	5.4588	6.3952	6.883	5.7057	6.1526	7.2884	7.8547	6.2176	5.6363	6.0429	5.6806	5.3302	6.7462	6.3288	5.2836	5.8709	6.4621	6.8411	6.2992	6.3597	6.8279	6.3406	6.392	6.3887	7.1104	5.5708	5.7858	6.6953
PF3D7_1302500.mrna1_1	PF3D7_1302500.mrna1_1;1550	1550	8.2242	5.9293	6.6615	5.1428	8.35	6.5762	6.0706	5.0435	7.5873	8.3058	10.3483	6.057	5.7517	8.3323	5.5357	5.5922	6.3691	6.884	7.1245	10.1469	10.4726	6.9905	5.931	7.0094	6.321	5.9775	6.1763	7.4472	10.422	9.8928	6.5084	6.0306	7.0387	6.3656	5.6276	6.1805	6.7355	7.9445	6.2012	4.5336	5.4919	5.9819	6.3595	6.7473	9.5031	3.9069	7.8774	6.471	4.9768	7.3725	6.2889	7.7264	6.0676	9.9283	7.0712	5.6256	5.9362	5.9547	6.9534	7.8335	6.1276	7.6639	7.0695	6.4571	7.2916	5.8797	5.7988	5.8094	5.7682	7.5029	8.9782	5.6273	7.2566	6.3947	7.8952	6.1359	7.9598	7.2647	6.6156	6.614	7.5672	7.1589	6.4739	7.1892
PF3D7_1302500.mrna1_1	PF3D7_1302500.mrna1_1;1551	1551	8.531	5.7674	7.5102	5.2475	6.1092	6.229	6.4798	5.7787	7.043	8.3789	7.9607	6.5616	6.2662	7.0181	5.7682	6.6307	6.4509	5.6392	6.5664	10.4461	10.0898	6.356	5.1647	5.7178	6.3712	5.0108	6.2826	7.2902	10.5363	9.472	6.5201	4.1465	6.0332	6.2081	6.1623	6.328	7.522	7.5244	6.6344	3.7655	6.0264	6.625	6.4439	7.0194	8.8138	5.5586	6.6041	5.6076	6.3259	7.8926	6.29	6.4328	4.6554	10.0884	8.3348	4.9644	6.5401	4.26	6.4791	6.1701	5.6738	7.5488	7.0066	7.0178	5.8545	5.8746	6.3447	7.0533	6.1121	7.6461	3.6519	8.3984	6.9184	6.356	6.2731	6.1753	7.9959	6.9389	7.2767	6.5667	6.8814	7.2279	6.8653	6.0555
PF3D7_1302600.mrna1_1	PF3D7_1302600.mrna1_1;223	223	7.3619	7.2139	4.6496	6.157	3.8846	8.0716	6.8131	6.2073	4.4764	8.2491	6.1106	11.5414	5.5741	4.1085	8.0309	7.7217	6.3806	7.005	5.8585	9.3302	7.1625	7.2106	5.3565	5.8288	7.6564	4.6837	6.6954	4.6588	9.5068	7.8122	8.8496	1.6508	7.4937	7.6028	5.2464	6.8019	5.1502	6.013	6.4189	7.1843	7.0702	7.9153	5.5738	6.9052	6.7586	8.1671	5.5552	7.1116	3.7666	5.8329	6.4341	5.582	5.9453	6.4632	5.1375	7.2599	6.9048	5.5392	6.2453	6.153	9.4821	6.8312	7.366	6.2628	9.3502	6.3212	5.875	7.8037	6.694	7.0579	7.7604	9.3321	6.5671	6.3796	5.5276	8.6969	7.5379	7.0383	6.9326	9.8419	5.2475	6.1037	8.7878	5.9729
PF3D7_1302600.mrna1_1	PF3D7_1302600.mrna1_1;224	224	7.5619	7.5307	5.853	6.2604	4.2787	6.7816	5.9586	5.2207	3.111	8.337	5.8629	11.9992	6.3475	3.5097	6.7237	7.3473	5.6384	8.3089	4.9269	9.3577	8.886	7.5069	5.7355	13.2968	7.8147	6.5323	7.2096	5.2765	9.5933	7.8281	9.0957	3.1875	13.2229	8.1193	5.6323	5.5671	5.5173	6.3282	6.8416	7.515	7.1019	7.8372	5.8525	5.7711	7.6731	7.1696	5.2817	6.6687	5.4601	6.1709	5.9821	6.435	8.7566	6.4795	6.6672	6.9046	6.3217	5.5832	6.7021	5.2623	6.8507	7.1506	8.1645	5.8492	9.8576	5.9771	6.0557	7.6289	6.7614	6.321	6.3255	7.0344	7.3135	5.9279	6.545	6.842	7.791	6.9351	6.6472	10.4683	5.9632	6.1313	8.3563	6.1258
PF3D7_1302600.mrna1_1	PF3D7_1302600.mrna1_1;225	225	7.5175	9.0211	5.934	6.5239	5.5141	6.4861	4.8475	4.0152	4.1859	7.9815	5.5326	11.7517	6.5212	4.6439	5.9991	6.6594	5.3402	8.2355	4.7814	5.8987	9.5507	7.9791	5.4909	6.5727	6.6743	5.6296	4.9846	4.2055	6.9118	7.6182	8.9041	5.4249	6.7134	8.2534	5.4538	5.6591	4.9787	6.101	6.7236	8.6954	6.9345	4.84	6.0575	5.7137	7.118	6.3407	6.4415	5.6064	4.5373	4.862	6.2365	5.9809	10.0016	6.0913	6.8348	6.9293	6.6389	6.2952	7.5893	5.6702	6.9723	6.419	7.1688	6.031	10.2713	6.323	4.8324	7.8431	7.2242	6.8481	7.1904	6.4678	7.4812	6.3742	6.3619	6.28	7.7783	7.7334	6.373	10.6967	6.2261	3.9533	8.4177	6.6604
PF3D7_1302600.mrna1_1	PF3D7_1302600.mrna1_1;226	226	9.2729	8.0299	6.5437	5.7719	4.1094	8.3806	5.0255	5.1493	3.511	9.3411	6.1581	11.8999	6.19	3.5509	8.6857	6.1365	5.6713	5.4077	4.2735	6.2895	8.2652	7.2569	6.1637	6.6883	8.1136	5.2761	6.4476	3.9681	6.0961	7.6605	8.905	5.0609	6.2294	8.6719	7.356	5.6381	3.5072	6.0717	5.8948	8.1959	5.6876	3.717	5.7238	5.2468	8.3515	7.8755	5.488	5.1396	4.7285	5.1338	5.5367	6.5168	6.3997	6.4351	6.2294	8.045	5.7756	5.5043	6.1363	6.3192	6.6064	7.2147	8.6293	6.188	10.1045	5.3484	4.3183	7.914	6.1735	6.0292	7.4435	6.6221	6.9017	4.7897	6.4984	6.6723	7.9363	7.3837	6.0995	10.3676	5.2865	1.3896	8.4104	6.3623
PF3D7_1302600.mrna1_1	PF3D7_1302600.mrna1_1;227	227	6.9319	6.8652	10.0799	5.2102	4.3154	7.785	5.4519	4.9231	3.0339	7.6716	6.0734	12.0742	5.5472	4.9317	7.6007	5.6845	5.4967	7.3741	5.1305	6.25	7.5786	8.3522	6.3034	5.4555	7.3698	4.0934	5.2593	5.2044	5.6433	7.0307	9.0385	5.0206	6.3318	8.2698	4.9855	4.2001	5.0951	6.0514	6.7931	6.8347	9.0657	6.4274	6.3667	4.8836	7.0781	10.0156	5.3827	6.3849	3.8001	5.6179	5.3327	6.1016	6.8413	6.7694	6.6985	10.6362	6.8985	5.6439	5.0535	5.2743	11.360900000000001	6.4426	9.1529	5.1965	9.465	6.4333	3.4074	8.5771	6.7863	6.2174	10.3876	6.7396	6.5712	5.4728	6.1069	10.6016	7.8507	6.6666	7.3236	9.5874	6.4459	5.0347	8.6755	6.4989
PF3D7_1302600.mrna1_1	PF3D7_1302600.mrna1_1;228	228	6.9966	7.692	6.5537	5.3122	4.488	7.1839	5.4492	3.437	4.6645	6.6764	5.2615	9.9922	5.0514	2.3813	6.5705	6.471	5.4857	5.9467	5.0768	6.5143	6.8321	6.1623	5.6559	9.2753	7.3746	3.6531	5.7219	4.4263	6.2897	7.0487	7.279	3.7719	9.3288	7.183	5.3957	6.1847	4.26	6.2643	5.8102	7.5071	6.4804	6.7266	4.3618	4.5969	6.2587	9.2595	5.4647	5.596	3.942	4.1683	5.5011	6.1173	5.8392	8.4027	5.4565	7.2666	8.0956	5.8192	5.3999	11.7695	6.0753	5.9215	7.5837	5.7631	9.1585	5.1671	4.5607	7.915	5.5438	4.8704	8.6507	7.5382	6.8452	5.5129	11.5521	6.1344	6.4957	7.4782	6.7545	9.4369	5.285	3.9392	7.8465	5.4266
PF3D7_1302600.mrna1_1	PF3D7_1302600.mrna1_1;229	229	8.1351	6.4686	7.5856	7.6698	6.2244	7.4493	6.0902	4.9745	5.3082	7.9115	5.9348	8.8131	7.1992	4.7581	6.6949	5.7541	5.1743	4.8831	5.6795	6.3298	7.5338	6.8445	5.504	6.3436	5.4266	4.7629	4.9472	5.6159	5.9846	6.876	6.5661	3.1194	5.4692	6.142	5.3341	5.3345	5.4084	5.9165	7.091	5.1152	9.5967	6.5916	8.2568	6.8505	7.3838	6.7173	6.1334	6.2596	4.3455	4.1334	5.4249	7.5835	6.2114	6.4643	5.0103	7.2216	6.6795	5.5656	6.1373	6.5938	5.479	5.2265	8.381	5.2307	6.6518	5.4607	4.8934	6.4519	6.0255	6.1763	7.1879	6.0607	7.3355	5.5826	7.3841	5.31	6.8333	8.5728	5.6334	6.3684	5.1938	4.3219	6.9868	5.739
PF3D7_1302600.mrna1_1	PF3D7_1302600.mrna1_1;230	230	7.7394	6.3849	5.1073	7.1431	5.2449	5.1835	4.516	5.6545	4.0479	7.9092	6.825	4.7908	6.3714	3.9542	5.133	6.1216	5.7238	4.9891	4.7098	5.8562	7.0419	5.1148	5.2161	5.8943	4.7377	4.8875	4.327	4.5625	6.4453	5.9816	5.8151	5.9307	7.0989	5.2219	5.5176	4.4718	5.1355	6.0261	5.9727	4.7819	5.1977	2.8379	6.4767	5.0479	6.4155	5.8755	6.6539	5.9732	5.1363	3.6496	4.8709	6.2815	5.3978	6.2455	4.1651	3.7613	6.0144	5.8753	5.2627	3.847	3.7225	5.1326	6.7715	4.6685	6.087	5.3702	3.6679	5.4316	6.595	5.5503	6.4353	6.4004	7.1339	5.2472	6.0407	5.7377	6.071	6.6333	6.4907	6.2242	5.3547	4.4296	5.6091	6.3279
PF3D7_1302600.mrna1_1	PF3D7_1302600.mrna1_1;231	231	7.9769	6.1485	8.0851	8.0019	4.6571	6.0038	6.3288	3.9964	2.8074	8.3956	5.5814	5.3653	6.9076	4.3384	3.858	4.8535	5.6002	3.3363	3.9946	6.2034	6.4163	4.4168	4.6375	4.5097	5.9821	5.2273	5.1957	4.8807	6.501	6.3171	5.8053	4.7538	5.3799	5.0233	5.7063	4.4666	5.7955	5.2806	6.6336	5.1831	4.5173	4.9279	6.2955	4.5002	6.5443	6.5747	5.9526	6.6171	6.1001	4.9561	5.2475	6.2897	6.0734	5.9962	6.3105	4.9542	5.6002	4.8958	5.5741	5.3462	4.6433	5.7592	6.5552	4.7949	6.0239	5.55	4.8792	5.6588	6.0721	5.1957	6.9878	5.636	6.5138	5.3306	5.4121	5.4718	6.4804	7.2276	5.925	5.9784	5.1542	5.582	5.785	6.3932
PF3D7_1302600.mrna1_1	PF3D7_1302600.mrna1_1;232	232	7.5382	5.7871	6.0076	9.3505	5.3978	5.5853	5.269	4.9782	3.1522	7.0169	5.8048	5.7735	8.7599	5.2547	5.7093	4.7719	5.649	4.5254	4.228	6.9777	6.8525	5.1906	6.5812	6.4296	5.4893	3.9828	5.6436	5.6565	8.1413	6.7215	6.009	5.079	6.4328	6.275	5.7814	5.0768	5.3356	6.2795	6.4864	4.5577	5.0317	5.5113	7.6318	2.4957	5.3118	5.4992	6.5575	7.1051	5.1318	5.1827	6.1085	7.3642	8.5225	8.3113	10.2206	4.2219	6.3264	5.62	4.6212	6.7673	5.3313	5.5534	7.8545	4.8415	5.5744	5.714	4.354	6.0184	5.8455	10.4863	5.6747	4.7355	6.7275	5.4627	6.6431	6.4911	6.8716	9.0431	6.0317	5.9465	4.4614	5.142	5.7382	6.6174
PF3D7_1302600.mrna1_1	PF3D7_1302600.mrna1_1;233	233	6.6035	7.0488	8.1026	9.5151	5.1518	5.9088	5.8477	5.0094	5.0553	6.8494	6.3065	6.1731	9.574	5.5512	6.2407	5.1135	6.0413	6.7164	4.6786	6.9597	10.2967	6.1837	7.2121	6.1944	5.7895	4.0188	5.017	4.935	7.3981	9.5918	6.9622	5.8384	5.2928	5.8465	5.5993	5.5122	5.5984	5.9291	6.5078	5.691	5.2869	5.0391	8.0717	5.7035	6.1896	5.1322	6.4504	6.6196	5.5002	6.1402	6.5037	8.2759	7.1414	5.5549	5.7645	5.6659	5.1938	6.3208	6.19	7.2224	6.9406	6.3789	9.3171	5.78	6.1601	6.2223	5.575	6.5845	7.5235	5.8878	5.1795	6.251	8.5081	5.8953	7.7824	6.2502	8.1094	9.9024	5.6772	6.3932	5.3212	5.6565	6.2139	7.2455
PF3D7_1302600.mrna1_1	PF3D7_1302600.mrna1_1;234	234	6.0972	5.3865	5.2491	8.9676	5.503	9.4782	5.7824	5.3642	5.5966	6.2221	5.3009	9.2608	7.1583	4.8605	9.2193	3.9486	6.4798	4.3052	5.2559	6.5851	6.3067	4.3702	5.1185	5.2277	5.393	4.591	3.7677	5.2976	7.1098	6.2386	6.3498	5.0259	5.6979	6.1713	5.4029	5.6851	5.6162	6.3763	6.6893	5.9507	5.5179	5.0027	8.2394	5.4864	5.1022	4.3937	6.6993	6.9383	5.243	5.582	5.7806	7.1587	5.9088	5.9148	5.6346	5.5801	5.6622	7.0017	5.9853	5.5506	5.9837	5.5814	8.389	5.6061	4.7949	5.9803	5.1085	5.26	7.0552	5.6642	5.4624	5.1882	7.4834	5.7257	5.2238	6.2215	6.6844	9.0281	6.2591	5.6887	4.5674	4.7109	6.0079	6.6278
PF3D7_1302600.mrna1_1	PF3D7_1302600.mrna1_1;235	235	7.0007	6.2559	5.6355	10.4932	3.3477	5.5273	6.5823	6.9972	5.3082	6.6857	6.1725	9.6659	10.7764	5.1707	5.0596	5.4155	7.5436	6.435	5.0259	7.041	6.8477	5.323	7.8268	6.467	6.9622	5.8662	7.4625	5.4718	7.1853	7.045	7.2572	5.7732	7.0784	7.6513	6.7621	7.412	5.5176	6.2621	6.8517	3.8115	4.1194	5.6921	9.9244	5.532	7.5416	5.8875	6.9283	6.4441	5.098	7.4973	6.8802	9.9304	7.8598	7.0744	6.1687	5.0909	4.8714	8.5419	6.4194	6.7007	6.2355	7.1955	10.4878	6.4244	5.8452	6.7245	6.6209	6.0777	6.4153	6.4306	5.8128	5.4353	8.8049	5.8696	7.0063	6.3147	7.0071	11.3324	7.1817	7.347	4.9495	6.6463	6.6633	7.7548
PF3D7_1302600.mrna1_1	PF3D7_1302600.mrna1_1;236	236	7.0547	6.1342	4.9411	9.3249	4.2824	5.2795	6.0148	6.8581	5.0094	6.5311	5.1243	8.6871	9.4137	5.9397	6.0101	6.1625	7.1987	6.496	4.3448	6.496	5.9646	6.1835	6.2279	5.7366	5.841	5.5527	6.1985	5.6115	6.5073	6.5515	6.1133	5.2687	6.7014	6.057	5.4326	6.4278	3.9184	5.7837	5.3118	3.853	4.7634	4.135	7.7153	5.7153	7.6847	5.1243	6.7748	5.2071	5.0045	6.1863	6.2213	7.4487	6.7058	6.3163	6.0637	4.2001	4.3985	7.3849	7.6559	5.897	6.5114	6.3438	9.4839	5.9563	6.3526	5.2596	5.6871	5.9362	6.4914	5.3082	4.1334	5.1699	8.1001	6.8339	6.7134	6.4861	6.8045	10.2187	6.3297	6.8074	5.4637	6.6748	6.1393	8.929
PF3D7_1302600.mrna1_1	PF3D7_1302600.mrna1_1;237	237	6.7665	5.6659	4.8293	7.8183	4.3667	5.5512	6.1737	5.7766	5.7829	6.4941	5.615	7.8708	7.7303	3.796	5.2036	5.9948	6.2763	7.4062	4.5385	5.5087	6.111	5.1056	5.9941	6.2784	6.045	6.2642	5.3501	5.4489	6.5438	6.3161	7.0078	5.3882	6.4058	6.4606	5.8019	5.4832	5.5046	5.3452	5.9352	5.704	5.6328	4.7361	6.3014	5.9481	7.0309	3.9345	6.1516	6.076	5.1342	6.7287	6.6897	6.2182	5.2906	6.527	4.8079	4.1627	5.0828	6.79	10.1941	6.0721	6.887	6.5229	8.2906	5.9653	6.4019	5.4535	6.1997	5.0841	6.6762	5.6343	5.3129	4.6375	7.6836	9.8489	6.2549	6.813	6.8476	8.1564	6.3501	6.3018	5.8711	6.1961	6.086	9.6945
PF3D7_1302600.mrna1_1	PF3D7_1302600.mrna1_1;238	238	6.5866	6.2182	4.8176	9.2416	4.4396	5.2052	5.5817	5.5447	5.4128	6.7056	6.0047	9.9198	9.3128	4.3262	4.9561	5.3158	6.6088	6.0516	6.0241	7.9858	12.2938	4.5795	5.0622	5.4722	5.9013	5.5283	4.7623	6.695	8.0246	12.1742	5.9198	4.5705	5.9667	6.0764	5.2334	5.769	4.84	4.8022	5.8186	6.3872	4.4053	4.2273	5.0076	3.4621	5.0409	4.7751	6.6929	5.9948	5.5512	8.7196	5.3885	5.5223	4.5904	5.6387	5.8273	5.511	5.0959	7.1114	11.7007	6.2327	9.2169	6.374	6.9228	6.1235	5.2887	4.8146	6.1173	4.9676	8.3	5.7666	5.7032	5.4806	8.0639	11.0216	5.6291	8.3918	6.9949	6.646	6.3429	6.4231	4.7004	6.087	5.4799	8.8587
PF3D7_1302600.mrna1_1	PF3D7_1302600.mrna1_1;291	291	7.4437	7.1692	4.889	6.3347	5.436	7.6194	8.3337	9.0623	5.8019	6.3526	5.2388	9.7594	6.2696	4.5078	7.9042	6.0674	8.9923	5.6041	9.26	6.258	6.4189	4.7398	9.7125	6.5829	8.5705	7.861	5.1591	10.2901	5.6485	6.1719	5.85	9.8785	7.5418	8.7087	7.4848	5.1264	6.9733	8.4918	9.4143	7.486	6.9481	6.4867	7.8832	5.0587	6.767	6.334	7.8924	9.2586	4.5166	6.9454	8.3038	8.8671	3.2735	5.5457	6.9371	6.0244	6.031	7.1509	6.2643	9.9878	4.7463	6.7879	6.8388	5.3512	7.0353	5.5441	5.1305	5.98	6.387	7.4289	5.2913	5.4983	7.032	6.3322	9.9803	5.0951	6.8928	6.6555	5.9745	7.7313	6.5815	5.0747	5.926	6.8377
PF3D7_1302600.mrna1_1	PF3D7_1302600.mrna1_1;292	292	7.2449	6.808	5.6806	6.2694	5.6337	7.0041	7.4284	8.3564	5.6845	6.9615	5.0224	9.3111	5.9857	5.6702	7.2282	5.3165	8.5426	4.2705	8.8137	4.0027	5.7013	4.2906	8.8285	5.7952	8.9592	7.9568	6.2292	9.0179	5.558	6.1066	5.4883	9.384	5.4074	9.5695	7.4097	6.2153	6.6423	8.6683	9.0056	6.9792	4.3262	5.1465	7.7984	4.6679	7.7727	6.1713	8.2911	9.7672	4.7527	5.3709	7.2371	8.1596	3.9928	5.2032	5.9812	6.0961	4.7745	5.3971	5.9293	6.437	4.7323	6.5171	6.1892	6.8749	6.8686	5.5292	4.9919	4.9873	5.3114	6.0551	6.1781	3.9982	6.4822	5.7509	5.5018	5.5546	6.771	5.8074	7.5145	7.994	5.0241	3.4033	5.4886	5.2731
PF3D7_1302600.mrna1_1	PF3D7_1302600.mrna1_1;293	293	13.693	9.9435	5.8212	6.6516	6.1967	8.0796	11.3053	9.347	7.0576	13.5084	10.8461	9.6358	7.026	5.823	8.4965	12.0534	9.6211	7.8018	12.1372	13.6833	8.0508	5.9934	9.751	7.3025	11.4239	8.0869	4.8146	12.339	13.393	8.2871	7.8692	9.5661	7.235	11.4153	7.2319	4.7861	10.4962	9.3919	9.2848	9.7579	7.6245	8.2425	8.5318	7.9164	13.4014	6.5794	8.2132	9.1049	9.1211	10.2845	9.1018	9.1802	8.7287	5.3399	6.8125	7.1055	4.0099	7.1692	6.194	10.8699	6.2426	9.5857	7.5877	7.7167	7.379	7.5	7.6474	6.5792	8.0948	6.5857	6.2174	5.4607	8.2556	6.0415	10.8577	5.8831	9.7736	6.4517	7.75	7.6817	6.9228	8.615	5.6879	8.0409
PF3D7_1302600.mrna1_1	PF3D7_1302600.mrna1_1;294	294	13.8571	6.6552	6.2602	6.5657	4.0609	8.7542	10.689	6.0968	4.4548	13.8586	10.0057	9.0037	7.4378	4.1827	8.9658	11.7744	7.1807	7.7544	11.9259	13.3433	6.58	4.6259	8.7684	8.1543	11.0244	8.5849	5.1727	12.1603	13.1283	6.7064	5.588	9.4987	7.5247	11.6629	7.6416	4.4067	8.9715	6.3787	8.9002	5.8795	5.8227	4.0522	7.7076	8.1918	13.5961	6.3477	7.4812	8.9757	8.1859	7.7857	8.5215	8.215	5.8412	6.0648	5.7679	6.8062	4.4383	7.0471	5.4413	12.2406	7.0757	6.7914	7.2732	6.1003	6.0721	6.347	5.7107	6.8679	6.5518	6.7185	6.0485	5.9222	8.9327	4.9709	11.9003	6.002	6.8203	6.7434	6.1058	6.3686	6.6626	5.9115	6.7035	6.3052
PF3D7_1302600.mrna1_1	PF3D7_1302600.mrna1_1;295	295	13.9288	5.2931	5.9045	6.6608	4.0815	8.7067	10.5706	3.4764	4.7371	14.1275	8.9909	9.0003	7.7219	4.6843	8.8739	11.9633	5.5002	7.9783	11.697	13.3579	6.7666	4.5027	8.5255	7.7396	11.6145	8.6278	6.3277	12.5633	13.2563	6.6376	6.7036	9.2057	7.6156	11.8531	8.1614	4.5951	9.1094	6.4067	8.075	4.9695	4.8904	4.1391	7.7849	8.0001	13.7539	7.1734	6.7621	7.99	8.4676	7.33	9.4526	8.6566	7.5508	5.6784	6.5247	6.8921	4.7159	7.1861	6.1001	12.5236	6.9837	6.3892	7.8569	5.8733	5.1276	5.7334	4.7549	6.6323	5.6676	6.5945	6.3583	5.3151	9.0293	4.382	12.3357	6.2205	7.4677	6.7671	6.0951	6.1241	6.0991	6.233	6.5309	6.6606
PF3D7_1302600.mrna1_1	PF3D7_1302600.mrna1_1;296	296	13.8152	5.4165	6.3487	6.8532	4.6259	7.9954	10.3545	5.2036	5.6879	14.2418	8.1678	9.308	7.5507	1.6462	7.3962	12.0779	4.2563	5.4175	12.7806	13.3011	6.4048	4.6525	9.9828	7.6711	11.5903	8.52	5.1831	12.5096	13.252	7.2749	5.9986	10.2974	7.3041	12.0109	8.3812	5.5229	8.9532	5.2472	8.9153	4.8866	4.7038	4.4175	7.6793	7.9495	13.4885	7.4536	6.4007	8.4757	8.6929	6.8021	9.4137	8.1897	6.1173	5.8022	7.5343	5.4084	4.935	6.6589	6.2536	12.0399	6.6523	6.6251	7.5872	5.6826	6.097	6.9488	5.4145	6.2014	7.3969	7.373	6.2716	5.554	8.3607	4.3327	12.4353	6.1039	6.8809	6.3109	5.8941	6.3436	5.4906	6.0777	7.3501	7.3544
PF3D7_1302600.mrna1_1	PF3D7_1302600.mrna1_1;297	297	13.8976	5.6525	5.8985	6.6289	5.2426	8.6444	9.9683	5.6112	5.7589	13.7557	8.7601	8.5492	7.2873	5.1043	8.4151	12.1238	6.1689	8.0208	12.1273	13.2365	6.2453	6.1276	7.5069	7.558	11.7492	8.2414	5.5311	11.9968	13.089	7.4176	6.5919	7.69	7.3715	11.65	7.6571	5.4812	9.0513	5.7192	7.8971	5.5677	4.9179	4.7263	7.6762	7.4028	13.1668	6.4859	5.5595	7.3441	9.0583	5.8258	7.8844	8.9306	5.0777	7.3563	6.6184	6.5862	4.9141	7.1514	6.2529	11.4054	6.3439	7.4477	7.9535	6.0883	5.9439	4.2608	5.2987	6.855	6.1018	6.9756	6.4859	4.2342	8.5342	6.5337	11.3189	6.0152	7.6315	6.9563	6.685	6.9479	4.6421	6.193	7.5993	5.5534
PF3D7_1302600.mrna1_1	PF3D7_1302600.mrna1_1;298	298	13.5168	5.706	5.2784	5.1807	3.858	8.166	9.8617	3.8768	3.9486	13.5668	6.5875	5.6764	4.9923	3.0807	7.4781	11.7458	5.121	6.9787	7.0886	12.7377	6.1886	4.541	5.7485	7.1684	7.9175	6.1591	4.0755	7.3776	12.6012	6.281	4.6781	5.5702	7.1497	7.7637	5.8022	3.4046	5.8868	6.4476	5.2506	4.6485	3.9117	8.4923	5.4931	5.805	12.6799	5.047	7.633	5.5239	7.4216	5.8169	5.2384	7.7603	0	5.3266	6.3884	5.0674	4.8595	8.3964	5.5789	7.0044	6.0345	8.27	7.2109	7.3836	4.0233	5.6887	4.3327	5.5298	4.7756	5.5686	4.8841	5.0747	7.0616	5.4033	7.1905	6.0034	8.4172	6.6344	7.5989	5.8721	5.9523	4.266	5.6058	5.2559
PF3D7_1302600.mrna1_1	PF3D7_1302600.mrna1_1;299	299	12.8952	4.9837	5.8868	4.8684	4.5692	5.7655	8.246	4.327	4.1627	12.9962	5.3288	4.1747	5.0514	3.0054	6.5848	10.5126	3.9819	6.8795	5.5726	11.4845	4.4848	3.4236	4.7934	4.1318	5.2219	5.2784	5.0027	5.4515	11.3414	6.2681	4.8684	2.281	5.7908	5.6493	5.7046	3.861	3.5826	5.1223	10.3458	3.7038	4.7986	3.5765	5.6041	3.742	11.5262	5.0365	4.5179	9.5269	6.751	4.9759	4.9112	5.0938	4.135	5.213	5.6061	3.8379	4.6346	7.0357	5.6369	7.2663	5.6565	6.762	7.7631	5.7962	4.7076	4.6525	4.2472	4.6346	4.3639	4.1587	4.4039	4.5832	8.2372	4.9054	7.4157	5.7219	6.3618	5.9639	6.6146	5.5173	5.7947	4.5046	5.09	6.2313
PF3D7_1302600.mrna1_1	PF3D7_1302600.mrna1_1;300	300	11.9974	5.561	5.0913	5.0657	4.0295	7.2773	10.4146	4.7425	3.5934	12.1878	4.6594	5.9761	4.7398	4.7409	7.2513	10.291	4.8232	6.2513	4.8084	10.9321	5.7829	4.8634	5.1514	6.3407	5.7137	4.7447	4.7263	4.347	10.864	5.4436	4.7148	3.5765	5.6957	5.8374	6.0712	2.9579	4.8104	4.3971	4.1843	3.9773	3.6565	7.5014	5.3012	5.749	11.1346	5.233	5.233	4.7618	5.7479	6.3232	5.805	5.6614	5.4718	4.5546	4.4476	4.9477	4.9312	6.6138	5.6392	9.1006	4.9695	5.4786	7.4298	5.3114	5.3736	4.8565	3.7398	3.9184	4.6206	4.8505	2.7115	4.8207	6.6365	5.3554	8.6483	5.1763	6.8251	6.1651	5.7703	5.3568	4.9745	4.3709	4.9184	5.4057
PF3D7_1302600.mrna1_1	PF3D7_1302600.mrna1_1;301	301	10.3434	5.6317	6.4803	5.998	4.4816	7.0363	9.7096	5.6085	1.9782	11.1194	6.7666	5.1449	4.9222	3.3646	7.2054	11.2832	5.5546	8.384	6.3894	10.7137	8.0425	4.3147	3.98	6.1953	4.8831	5.7007	5.1223	5.3096	10.9013	7.8915	4.6639	4.0241	6.2546	5.8557	5.5668	3.7538	5.5521	5.3252	5.6005	2.1827	5.3183	4.5735	6.2928	5.0277	9.8576	4.5807	4.4175	4.9828	5.6279	8.4456	6.7797	5.9093	3.0036	8.0977	5.6653	4.6485	4.9713	7.6095	6.8738	9.9483	7.248	6.5844	9.0198	5.9117	4.6843	5.8107	5.2411	5.0032	5.0609	5.5426	4.7538	5.0921	8.1065	6.44	10.6959	6.6996	6.946	6.6868	5.9679	6.0813	5.8329	4.942	5.709	5.3356
PF3D7_1302600.mrna1_1	PF3D7_1302600.mrna1_1;302	302	10.8294	4.8207	4.4764	6.4611	4.1953	6.7935	7.6483	5.093	3.6485	10.3443	5.406	5.1202	5.1363	3.2675	7.3303	9.292	5.8311	7.3396	5.3951	8.2976	6.5883	5.2954	5.2791	6.1489	7.5107	5.8012	5.8565	4.5248	8.4685	6.9526	5.6769	2.8895	6.5239	8.3041	6.0989	5.9889	4.6848	6.0913	5.9921	3.5348	4.5886	4.7306	6.0477	7.6643	9.1622	7.834	6.1247	5.3103	5.2551	8.5427	7.991	5.5049	5.3466	7.7322	5.9413	8.0135	5.0644	6.4634	8.2902	10.4947	6.6048	7.1697	9.8126	5.204	6.4611	5.0325	6.847	4.5862	4.0374	7.8712	7.7669	5.017	6.6185	7.2635	10.7646	6.2557	6.6931	8.2826	5.3448	6.1841	6.2557	6.7211	5.7605	5.4236
PF3D7_1302600.mrna1_1	PF3D7_1302600.mrna1_1;303	303	6.1593	5.922	5.4476	5.3558	4.765	5.4705	5.0014	4.8851	3.9098	5.9986	6.0081	5.1981	5.3377	2.9467	6.306	4.7772	5.6073	7.6046	5.5301	6.2104	6.019	5.3593	5.6873	7.1302	4.0807	6.1402	5.0853	4.7677	5.8037	6.1218	6.0352	5.1671	6.2434	5.3705	5.8056	2.1985	5.4845	5.4343	5.6957	5.3459	4.1619	5.4118	6.3535	5.5729	6.3382	2.7159	6.1305	5.844	5.319	7.1355	7.901	6.6218	3.9088	7.283	5.925	4.408	3.6982	6.035	6.4992	8.4256	6.9142	5.5607	9.4979	5.4545	5.7905	6.1985	4.8972	4.8176	4.6999	5.9563	4.0993	4.4744	5.9812	6.3018	8.0706	6.7236	5.8577	7.8511	6.57	6.3851	5.903	4.9625	5.4145	5.7719
PF3D7_1302600.mrna1_1	PF3D7_1302600.mrna1_1;304	304	6.2329	5.6244	8.2046	5.5441	3.3799	6.0624	6.9836	6.0957	3.5008	5.9505	7.2037	6.4935	6.1888	3.5484	6.0177	6.3036	7.0714	6.4168	4.7719	6.2718	6.6207	6.04	5.5677	6.2466	5.5583	4.8968	7.2962	5.0811	6.77	7.1599	6.5703	4.7613	6.1633	6.5254	5.6209	6.4482	5.6355	5.285	5.7916	5.1611	6.4084	7.7686	5.7018	4.7944	5.3377	5.3978	5.3844	5.394	5.029	4.925	6.5554	5.6392	2.9891	6.7206	7.4297	5.2296	5.133	6.9463	7.1263	6.3519	5.9158	6.8043	7.5178	8.1774	4.6094	5.7853	5.3964	5.2211	5.2311	7.7641	5.8795	4.342	7.2902	6.458	7.2347	6.3969	6.6707	6.3858	8.0639	4.8435	4.9736	6.3174	4.0347	5.8525
PF3D7_1302600.mrna1_1	PF3D7_1302600.mrna1_1;305	305	5.6862	4.9832	4.7415	3.844	3.6392	5.7247	4.3681	4.3241	4.3576	4.5059	4.4893	5.5432	4.1235	2.844	5.8199	4.5379	5.076	5.2746	4.9146	4.8953	5.1615	4.5027	5.4712	4.8232	4.8866	3.2296	2.2987	5.2445	4.359	6.0005	5.8273	5.6798	5.4101	5.087	5.9317	4.0985	3.8339	4.7409	5.9234	3.9411	4.797	3.8227	4.1691	3.2645	3.7549	3.5447	6.2176	6.2296	5.0522	4.9602	5.857	5.2615	2.5484	4.888	5.2153	5.2284	5.0121	5.0747	6.5242000000000004	6.1597	4.6294	5.888	6.7114	5.5741	5.0819	5.4057	4.8595	5.6132	4.5279	5.9672	4.8395	5.1404	4.5595	5.5543	4.3241	4.9326	5.5549	6.2874	5.6165	4.943	4.5552	3.3031	5.5084	4.9635
PF3D7_1302600.mrna1_1	PF3D7_1302600.mrna1_1;306	306	6.4294	4.8615	5.4022	4.6673	3.9449	6.09	5.7452	2.7527	2.797	5.1322	5.9348	4.594	4.3937	1.2079	5.4046	5.0496	4.696	3.859	4.8938	5.849	5.6067	3.8679	5.1558	4.225	4.8094	2.7377	4.8048	5.0985	4.8374	5.4259	5.1514	2.2048	4.3806	4.6554	4.1276	3.7751	5.0747	4.9542	5.5068	4.0909	4.6259	4.5192	5.2456	3.8758	5.1485	3.4101	5.8839	5.8283	5.3427	5.6323	4.7186	5.0072	3.6769	4.4175	5.5033	4.9011	3.5185	5.6915	5.477	3.5122	4.1481	4.4202	3.9212	4.6792	3.4114	4.6736	3.9383	5.2376	4.0883	5.2735	3.2403	4.1579	5.017	4.8268	4.9882	4.6427	6.1924	4.1202	5.8048	5.4165	2.9241	2.9392	3.774	4.9964
PF3D7_1302700.mrna1_1	PF3D7_1302700.mrna1_1;815	815	6.833	5.6011	5.1346	5.4043	1.251	6.1283	5.1164	5.5176	3.6159	7.9089	4.7296	5.575	4.9607	0.4751	6.7657	5.4199	4.8649	5.3561	5.3409	11.4678	6.4092	7.0491	5.4835	6.1775	5.691	6.3192	5.7623	3.5607	10.5702	7.3595	10.4748	4.9832	6.6328	5.054	4.26	5.0972	5.3968	4.6588	5.7393	5.8738	4.7344	6.8336	7.4026	9.2267	6.1418	5.9667	5.4222	4.8929	5.0224	4.995	5.4525	6.2392	5.5011	6.7806	5.4373	6.3549	5.1981	4.8654	5.4591	5.3674	3.4607	12.2822	7.2044	5.3628	3.8982	7.8745	4.7866	5.3009	3.4751	5.55	6.1502	4.7388	5.0522	5.9491	5.8716	5.1375	12.5244	6.3591	6.4396	5.1235	7.7955	3.5373	6.6981	5.0639
PF3D7_1302700.mrna1_1	PF3D7_1302700.mrna1_1;816	816	8.7417	6.9073	5.5122	5.4679	4.5832	5.5853	5.1264	5.8985	2.3757	9.442	5.5561	6.5803	5.6896	3.2555	5.2418	5.1755	7.0063	5.3198	5.367	11.6441	5.9923	8.71	6.1781	5.943	5.1098	11.8213	4.9425	4.7463	11.2932	10.0527	11.2997	5.3964	6.7618	5.5601	10.9333	4.9542	6.6296	4.784	6.0132	7.6942	4.5267	6.9241	8.8967	10.55	8.2364	8.0086	5.3071	5.9277	4.3834	5.2487	5.4683	7.4986	4.2055	6.2761	7.6651	7.6326	6.4558	7.6218	5.4515	7.2461	5.0135	12.0575	7.1961	4.7554	4.6439	9.089	4.6893	5.7682	3.6982	6.5247	5.1747	7.9616	9.1464	6.0779	8.2329	5.7921	11.7568	6.8056	6.4746	5.6418	8.8734	3.384	6.5812	5.9134
PF3D7_1302700.mrna1_1	PF3D7_1302700.mrna1_1;817	817	5.4634	5.5647	5.8309	5.098	4.6513	5.3572	5.489	5.689	4.9481	7.373	5.3291	5.5395	4.4383	4.7274	4.9718	5.7129	6.5143	6.0963	2.3896	4.5298	5.076	5.6525	6.6747	5.9399	5.4594	11.2378	3.5777	4.4679	5.5798	8.7109	7.6741	5.2319	5.4983	5.9991	10.5212	4.6673	5.8642	3.9107	5.318	6.1767	5.8422	4.3674	5.6241	5.6032	5.1252	5.1635	4.3916	4.8505	4.4502	5.4243	4.7087	6.6035	5.4029	5.3487	6.0824	4.6826	5.1367	6.5218	5.1416	5.2716	3.3118	9.2434	10.3071	5.5904	4.0018	9.1658	4.6622	5.1285	3.7442	4.9491	4.6611	5.9923	7.7475	5.811	5.6082	5.7479	9.1383	9.7804	5.9458	4.7382	8.7774	3.8629	6.8377	3.6837
PF3D7_1302700.mrna1_1	PF3D7_1302700.mrna1_1;818	818	6.603	6.1675	5.5317	5.1639	3.4957	5.6346	5.943	6.6153	3.4263	7.3288	4.4925	6.2913	4.4229	3.2735	5.4764	4.9846	7.151	4.8605	4.3406	4.7115	5.6103	5.3726	5.9962	6.4894	2.9579	11.4357	5.0917	4.5154	5.43	9.5772	8.0046	6.7105	5.7981	4.9449	10.3671	4.4443	5.3681	4.4316	5.3761	5.288	5.5969	1.6088	7.101	6.3208	5.0527	3.4033	4.009	4.3847	4.6792	8.0958	5.1432	6.4885	5.348	6.3517	5.4679	5.2304	6.4499	6.1064	5.1185	3.8237	4.673	8.2158	7.5332	5.1767	4.975	7.6396	3.8197	5.4036	5.319	5.6317	4.9425	6.9827	7.7243	6.4398	4.2494	5.6648	8.0678	6.3114	6.1024	6.859	6.7429	4.5423	6.8667	3.7236
PF3D7_1302700.mrna1_1	PF3D7_1302700.mrna1_1;819	819	5.5002	5.6551	5.1227	5.1743	1.6135	4.9279	5.0921	5.2642	0.4436	7.3067	4.0009	4.9973	4.8161	2.7866	5.7112	5.8066	6.7242	3.9193	4.2987	5.1755	5.9912	4.5497	4.4614	6.3872	4.6352	11.0832	3.6893	4.6294	5.5692	8.5213	7.1699	6.2515	5.876	5.4131	9.826	3.3799	5.8912	5.3323	4.7761	5.0721	4.8094	3.841	5.878	6.1552	3.9964	8.8554	5.5336	3.6064	4.2203	5.0361	4.275	6.2336	3.7876	4.5945	5.7101	4.0444	5.057	6.1605	5.2353	4.8374	4.4679	8.8684	6.8496	4.9635	5.1391	6.963	3.9991	5.1771	4.5141	5.4249	4.7279	5.0678	6.9829	6.0934	5.2645	4.673	9.0353	5.5416	5.7692	5.1363	7.1842	3.2095	6.2114	4.6241
PF3D7_1302700.mrna1_1	PF3D7_1302700.mrna1_1;820	820	5.4692	6.5333	4.9402	5.6786	3.1375	6.8482	5.2141	5.3681	3.0426	7.3207	5.2145	5.7677	5.6814	1.6871	6.4084	5.9544	6.4687	5.1073	4.5552	6.5892	6.7909	5.5786	5.1627	6.0152	5.0457	11.3148	5.527	4.2141	6.6939	9.2765	7.7934	4.7506	6.5689	5.323	10.6798	4.3001	5.0505	4.7756	5.4243	5.8465	5.1859	4.5509	6.7556	7.0979	5.5276	6.2606	4.7192	5.5014	5.2165	6.0045	5.9458	5.7304	5.6326	5.3416	5.8654	5.6702	5.0121	6.4663	4.6023	4.8674	5.0281	8.6686	6.7557	5.8415	5.1934	7.9569	5.1276	5.7452	4.3284	6.133	5.0768	5.4683	7.5745	6.5856	4.7409	4.8856	9.3574	5.9444	6.4841	4.8505	8.1901	5.0219	6.2931	5.6124
PF3D7_1302700.mrna1_1	PF3D7_1302700.mrna1_1;821	821	8.5299	5.6381	5.1359	5.9676	3.843	6.2255	4.2079	4.9547	1.6369	8.6189	6.3393	7.092	6.3498	0.2987	5.6786	5.2795	5.8485	5.3034	4.6017	7.596	6.3496	2.9165	4.5705	6.7708	5.5699	10.5157	4.1643	4.3132	7.1593	8.8211	7.9914	3.6826	6.1795	5.8372	9.3627	4.0892	5.9519	5.1775	5.594	5.2083	5.0475	4.2426	7.3296	7.7413	8.1303	5.5283	5.9941	5.3277	4.669	6.2106	6.5558	6.5412	5.384	5.9681	6.0043	6.1216	5.6244	7.6768	5.4976	6.3947	5.405	10.6342	6.8292	4.4469	5.5333	8.0625	4.8812	5.9807	5.005	5.7178	5.6174	5.2828	9.9595	4.8475	7.5645	6.5041	10.1857	6.393	6.0199	5.1997	7.3362	5.1831	6.5275	4.2943
PF3D7_1302700.mrna1_1	PF3D7_1302700.mrna1_1;822	822	5.0626	4.9704	5.2122	5.1997	4.9584	5.3487	6.0459	4.9141	4.6317	6.7939	4.2765	4.645	5.157	5.3809	6.1693	5.7145	4.6294	4.6305	5.2411	4.4195	5.5601	5.5844	8.208	5.7501	4.3882	9.2713	4.1691	4.4101	4.9001	7.6672	7.073	7.7597	6.6641	5.243	7.339	1.3391	6.2804	4.8415	5.735	3.7687	5.3723	4.4912	5.7869	5.0036	5.3985	6.1859	5.4509	4.5874	4.9208	4.7808	5.1164	6.3588	4.9982	5.6415	5.383	4.0339	5.6721	5.3309	5.51	5.6927	5.2292	9.7798	10.6424	5.5024	5.4039	6.3988	5.3505	4.4957	4.7871	5.2754	4.3132	5.517	7.7061	5.2961	5.0938	5.9514	9.9488	10.0142	6.5887	5.5113	5.1424	5.3201	6.6559	3.1293
PF3D7_1302700.mrna1_1	PF3D7_1302700.mrna1_1;823	823	5.9215	5.8248	4.7714	4.3427	3.6206	5.7602	5.5027	4.5348	4.0644	7.293	5.5141	6.5336	5.4575	3.7887	5.6769	5.9955	6.2242	4.4283	4.6525	4.7661	5.5125	6.0856	5.2559	6.4303	5.5555	5.7921	3.4168	4.0444	4.7355	9.4747	7.6352	1.84	6.057	5.5604	5.272	3.2032	3.717	5.8963	5.2739	5.4226	3.4647	4.1779	6.7473	5.4777	5.0197	5.3705	5.1847	4.2411	5.1379	3.6017	5.0942	6.7534	4.116	6.5711	5.2961	3.8758	8.4165	5.2935	5.8316	4.9112	5.4479	9.6658	7.4639	5.6044	5.7703	6.6109	5.6091	4.8058	6.4126	5.7159	4.5807	9.018	6.9319	5.9262	4.9406	5.6366	8.8709	7.726	6.9172	6.9857	6.9217	5.753	6.3262	6.973
PF3D7_1302700.mrna1_1	PF3D7_1302700.mrna1_1;824	824	5.9706	6.7984	5.0887	5.3865	3.2095	6.1785	5.3565	5.7439	2.5801	7.2346	6.1268	5.0009	5.7458	3.3688	6.7178	5.7293	6.2878	4.0009	5.7415	5.2149	7.2771	5.7708	9.0715	6.0957	5.5419	7.0952	5.1297	5.4525	5.8652	9.7462	7.7933	8.2737	6.1869	6.0363	6.0488	5.7175	5.3519	5.1313	5.1579	6.023	3.4476	5.1934	6.911	7.0771	4.852	5.8477	5.6727	4.8495	4.4039	4.9472	5.2979	6.1457	6.3723	3.7181	6.36	5.0913	7.1669	4.4135	5.5207	3.4515	5.7592	10.5349	7.4872	5.7109	5.5656	7.1484	5.2277	5.0985	5.2604	6.4045	5.3768	8.5911	6.1198	5.5024	5.6017	4.7296	9.6171	6.9223	6.218	7.4471	6.3441	5.6977	5.8253	4.441
PF3D7_1302700.mrna1_1	PF3D7_1302700.mrna1_1;825	825	6.4091	5.4741	5.9766	4.8027	9.2134	8.6586	5.9896	4.3903	9.3144	7.6606	6.1675	6.3332	5.2887	9.2107	7.5881	6.1675	5.7745	5.4022	5.5106	7.0106	6.434	6.047	9.1514	7.67	7.7184	6.6641	4.9782	4.8704	6.8797	8.8529	7.6873	9.3004	7.4107	7.911	6.2106	5.6656	5.1048	5.7474	5.978	5.2311	5.6602	4.4423	6.9944	7.6135	6.2612	6.3102	5.7216	6.4814	7.4834	6.1418	6.1855	6.5653	6.6964	7.887	5.6496	5.9307	7.9799	5.373	5.6389	5.8405	5.3381	10.1958	7.1582	6.1108	6.2466	8.095	6.4107	4.888	6.6152	5.8043	5.3519	9.4905	6.8867	5.8056	6.0137	5.2498	11.1669	6.7777	7.6798	7.4595	6.867	6.5941	5.9832	5.6453
PF3D7_1302700.mrna1_1	PF3D7_1302700.mrna1_1;1506	1506	6.5824	4.7618	6.5475	5.0365	5.7905	5.6985	4.7719	4.9193	5.9672	7.2378	8.5254	6.9647	6.299	4.354	5.8718	5.9067	5.963	5.2024	7.8837	7.0843	5.8068	5.6082	5.4243	6.2893	5.114	4.3484	7.3987	7.7171	7.2092	6.189	10.469	4.9463	5.3031	6.6305	4.6611	6.9173	8.9243	6.8426	7.0217	4.7986	5.1715	7.101	7.4091	9.2141	6.5935	7.6127	9.3311	6.8208	4.5211	9.58	5.3377	7.3144	6.8065	8.222	5.7004	7.9269	5.4653	6.6707	5.1001	6.1254	6.4593	8.8755	9.08	5.8515	8.3408	5.68	6.971	6.3579	6.6035	5.2798	7.4876	6.0811	7.2067	4.0866	5.7814	6.2176	8.5821	8.4438	5.6223	8.7403	5.607	7.3686	6.9653	7.1094
PF3D7_1302700.mrna1_1	PF3D7_1302700.mrna1_1;1507	1507	7.0168	6.4486	7.3427	8.0395	4.4463	7.4197	6.6995	6.5262	5.4279	7.9141	7.3291	7.5904	7.9823	4.9317	7.5736	7.0465	6.9795	6.1014	9.8979	7.7078	6.0219	6.7047	5.8674	6.0297	6.5404	4.6859	6.7501	9.2461	8.3271	7.3639	10.9155	5.4947	6.1389	6.8185	5.5901	6.8727	8.6244	6.1997	6.8908	5.4656	7.7698	6.742	9.0504	9.4315	7.0965	8.1413	5.9502	7.597	5.9359	10.4266	6.3626	9.6148	8.0339	7.4185	6.3187	8.3771	4.8475	6.2617	6.0275	5.6545	6.3286	12.628	7.5	5.4738	7.4421	6.2876	6.0135	8.1491	7.448	5.9456	7.6586	6.1202	7.3172	6.0063	5.8758	6.1639	10.7498	7.5699	6.1807	7.9604	5.7398	7.2351	7.8712	7.0303
PF3D7_1302700.mrna1_1	PF3D7_1302700.mrna1_1;1508	1508	6.4859	5.7618	5.6645	7.4757	6.3804	6.3773	6.8279	7.3809	6.9029	6.9358	6.8796	5.4219	7.228	5.9481	6.4912	5.1018	7.6318	5.8372	7.9547	6.7621	6.5889	4.8639	4.6433	6.6466	6.5895	4.8176	7.1199	7.2603	7.3241	6.2647	7.7619	5.8738	5.6528	6.7708	5.7087	7.0745	7.403	6.3925	5.6588	4.8841	7.0106	10.6611	7.6099	8.3652	5.8649	6.9954	5.4124	5.1554	5.4053	8.6419	4.9131	7.844	9.4538	7.8945	6.8868	7.4315	5.7123	6.3441	5.6168	5.7142	7.2744	11.2004	6.5954	5.9326	6.2897	5.1035	7.2502	6.5292	6.2279	6.1845	7.4469	6.1491	5.8237	5.4232	6.2536	7.6404	11.0923	6.6401	6.6579	6.3743	7.2596	8.0242	6.6427	5.7618
PF3D7_1302700.mrna1_1	PF3D7_1302700.mrna1_1;1509	1509	6.4998	6.2821	4.8714	6.2673	5.0522	6.2449	5.9255	6.2632	5.6141	6.594	6.4119	9.606	6.7369	6.3873	6.646	5.0841	6.6921	7.0375	5.6954	7.3877	5.845	5.6106	5.3154	5.3388	7.4701	4.3992000000000004	7.5504	5.057	7.4787	6.3501	6.3966	5.2983	6.4568	7.839	5.0246	6.3051	5.1081	6.5454	5.4179	5.7175	6.0354	6.4983	6.8146	9.3205	5.7063	6.3475	7.2169	5.3284	5.1985	6.7797	5.852	7.0986	4.7671	7.6474	5.8268	6.9741	4.6223	6.5794	5.8802	5.5018	8.3024	9.7441	6.0949	4.0626	5.4835	5.7225	5.5804	6.0544	4.4621	5.025	6.7838	5.4373	8.0778	5.1481	5.9681	7.213	10.7894	6.154	6.0213	5.6256	6.0485	5.6264	5.6949	6.3461
PF3D7_1302700.mrna1_1	PF3D7_1302700.mrna1_1;1510	1510	7.0535	5.2468	5.4744	6.1227	4.797	5.3646	6.4251	5.1022	4.9878	7.0829	4.9006	10.257	5.5972	4.3154	5.0492	7.1094	5.2196	6.5714	7.8838	6.7122	5.5509	5.4712	6.5835	5.6162	6.2928	5.384	6.3761	7.5416	6.4284	5.8637	6.1783	3.6334	6.1471	6.1769	5.4101	5.8755	5.8904	5.3349	4.8405	4.4621	5.4172	6.0047	6.6441	8.99	6.5823	6.6646	6.7776	6.5815	4.3427	9.0599	6.2496	6.4244	4.2891	8.0527	5.522	6.5898	5.4522	6.3602	5.3995	6.0993	5.6633	9.4987	6.5033	5.9193	5.6056	6.4489	5.144	5.9081	6.4469	5.3288	7.5683	6.4655	6.0568	5.5292	5.3089	5.4121	9.2602	6.6837	6.5144	5.3799	5.0241	5.4269	6.3277	7.0583
PF3D7_1302700.mrna1_1	PF3D7_1302700.mrna1_1;1511	1511	6.2292	5.5388	5.4492	6.1886	2.8797	5.9395	5.9875	5.2784	5.6259	7.3531	5.1412	11.0194	6.7278	3.275	6.2703	6.702	6.2602	8.2452	5.6008	7.8655	6.263	5.7145	4.4861	5.9885	5.9305	6.4691	6.2089	5.8552	7.8438	6.8035	6.9507	5.1695	5.5558	5.7916	5.6115	5.2887	6.0079	6.1075	5.438	3.3702	7.1065	6.406	7.2938	9.4377	6.5013	9.438	5.7695	4.9336	4.4449	7.8238	5.6044	5.6786	4.5192	7.4124	6.7316	8.6756	5.029	4.5668	5.9158	5.889	6.5889	7.2443	7.5358	5.2114	6.5157	6.3132	6.2234	6.7569	6.1254	6.1264	8.7114	5.6433	5.6854	5.7285	6.0358	6.8089	8.1464	6.1491	5.8977	7.2939	6.9543	6.4092	6.8597	6.8232
PF3D7_1302700.mrna1_1	PF3D7_1302700.mrna1_1;1512	1512	7.4972	6.4325	5.238	6.2741	3.9069	6.5659	6.5314	5.5829	3.8115	6.8333	5.7608	11.3158	6.398	5.406	6.0995	7.9748	5.7423	9.4533	5.6873	6.6395	6.6439	6.0099	5.8309	5.5521	5.8161	5.318	5.7027	5.4634	7.224	6.7335	6.431	4.811	5.6421	6.8823	5.6996	6.3096	6.5706	5.7328	7.4284	5.8975	6.3813	5.9493	7.1339	8.3362	6.4366	8.8825	6.6015	6.1959	5.3009	7.8077	7.1963	5.9418	4.7032	8.6893	6.295	8.475	4.4175	7.7044	5.8382	5.522	5.7342	7.9274	7.0494	6.4778	6.1249	6.546	6.5883	6.4022	6.1791	6.2269	8.8756	5.0081	8.5574	5.6398	6.2413	6.0112	8.5414	6.2376	6.1108	6.5356	8.211	6.4676	7.8382	6.4931
PF3D7_1302700.mrna1_1	PF3D7_1302700.mrna1_1;1513	1513	6.5747	5.9047	5.647	5.7952	4.0009	5.8037	5.9588	5.6203	3.8084	6.7249	5.6596	10.5922	6.7204	3.4725	5.441	6.2273	5.9711	8.8904	4.3519	8.3732	9.3355	5.441	5.4492	5.2373	6.4416	4.4828	5.3441	5.511	8.9916	9.0668	6.2741	3.6029	5.1969	6.8484	4.8258	5.2059	6.2083	7.0231	5.5786	4.3327	6.2443	5.7808	6.5773	8.8155	6.0514	9.3932	6.6119	5.3208	4.6381	8.5022	5.7576	5.5889	5.2087	6.5671	5.4883	8.3794	4.8094	12.3566	6.1647	9.9003	5.5735	7.3289	5.7631	5	4.1185	6.7814	5.6533	6.2795	4.8334	5.1375	8.7025	3.9891	12.3302	6.0719	10.1813	5.0295	8.0917	6.1208	6.0708	6.1313	7.0797	5.91	8.0075	5.6719
PF3D7_1302700.mrna1_1	PF3D7_1302700.mrna1_1;1514	1514	6.1297	5.4874	5.4192	6.4862	4.6311	5.8726	6.6132	7.3828	4.4809	7.2318	5.3237	9.457	5.765	4.3695	5.3455	6.3219	8.1419	11.9644	4.3639	8.1805	7.5254	7.4403	7.5652	4.8455	6.4583	10.3802	6.4637	5.4293	7.8501	7.6342	7.2666	7.7094	5.6873	6.3754	9.5249	7.3204	6.0813	4.6212	6.2396	5.057	8.421	5.5008	8.9611	7.874	6.833	9.0751	5.7123	5.6041	5.5021	7.5085	5.7358	11.268	3.8992	6.8501	5.9738	8.985	4.0303	10.6638	8.7181	5.0942	5.7639	8.9341	6.3219	5.7485	7.2819	7.6564	6.7956	6.2174	6.0581	7.5657	8.6346	5.9894	10.5558	7.9834	5.9425	6.4106	8.9212	5.742	6.72	8.5137	8.2086	7.4096	5.9001	6.2184
PF3D7_1302700.mrna1_1	PF3D7_1302700.mrna1_1;1515	1515	5.6929	5.3743	5.8861	6.0751	4.9284	5.5311	4.7756	4.5292	3.858	6.3605	6.6598	7.1188	6.2363	3.1473	5.7549	6.0213	6.5589	9.45	4.2288	6.312	6.1882	5.6482	5.5835	5.8552	5.7495	4.6106	5.3823	3.9355	6.8373	6.4901	5.9081	5.4104	6.1001	5.3262	4.6421	4.4039	4.2334	5.6076	5.8125	4.0479	5.6676	4.9439	5.4989	6.318	5.2304	5.9921	6.2692	5.3971	7.9817	5.511	5.0422	5.2924	4.7027	6.1871	11.2952	5.2223	4.6328	5.7842	5.4989	4.5904	5.6328	7.0856	5.5656	5.43	5.1194	5.9117	5.7774	6.0409	7.4451	9.466	6.2067	5.1367	5.3872	5.1607	5.4336	6.4782	7.066	5.7118	6.0708	6.5076	6.1552	6.1775	6.3123	7.8066
PF3D7_1302700.mrna1_1	PF3D7_1302700.mrna1_1;1516	1516	6.6495	4.5435	5.5856	5.9141	4.3688	5.6764	5.7035	4.4699	3.8718	6.0166	4.6159	1.5211	5.3968	4.0259	5.7181	5.9498	6.2137	8.6364	3.433	5.7975	5.7167	3.8329	5.2491	4.4686	5.7393	5.2067	4.6893	5.1647	5.5407	6.3014	5.6943	4.691	5.6665	5.7317	4.2645	4.1683	4.9449	6.359	5.4591	4.7666	5.2418	4.8166	5.2392	5.6002	5.4525	5.8045	5.8917	4.7142	3.862	5.269	5.1599	5.5524	4.7181	5.5744	5.7474	5.9875	4.2638	4.6904	5.5232	5.5195	5.2758	6.3243	4.7274	5.213	4.1194	6.3849	4.275	4.9453	5.825	4.9579	6.7667	4.9331	4.3834	5.3288	4.8012	5.7751	6.1173	5.375	5.5732	5.9732	5.86	4.7918	4.6843	6.471
PF3D7_1302700.mrna1_1	PF3D7_1302700.mrna1_1;1517	1517	6.2355	5.6851	5.0687	5.0453	3.479	5.7939	5.2319	5.3875	4.4283	5.9745	4.9923	4.6656	5.1981	5.1627	5.2913	5.1039	5.8184	4.5699	5.2227	6.1229	5.6812	3.7192	5.5497	6.0993	5.005	3.9681	5.5487	4.8768	5.8743	6.1365	5.3604	5.8625	5.1106	5.4848	5.2765	3.3277	4.8253	5.5841	5.8851	3.9392	8.1048	4.1144	5.7249	5.0695	5.0343	4.8649	5.8909	6.0766	4.1835	6.2298	4.9265	6.074	5.5157	6.6397	5.1391	5.2323	4.7203	5.7447	5.4472	4.6194	5.9112	5.337	5.5826	5.1811	5.7266	5.9711	4.9331	4.3964	6.4438	5.7142	5.2627	4.9777	6.8265	5.2791	4.7918	5.6097	6.483	5.0687	6.0308	5.9526	5.4396	5.2365	5.5662	5.9667
PF3D7_1302700.mrna1_1	PF3D7_1302700.mrna1_1;1518	1518	5.9331	5.9635	5.5981	5.1973	5.0018	6.052	5.9748	5.2551	3.6938	6.7506	5.5674	4.0339	4.1859	4.6775	5.7428	5.1747	4.859	5.694	5.2106	5.7287	6.5136	4.295	4.2615	5.89	5.2207	3.2987	4.5789	5.126	5.588	5.6913	6.1014	3.862	5.0824	5.9088	5.5768	4.382	4.4336	5.135	5.5996	6.0325	5.8359	5.0422	5.7983	5.5801	5.1027	6.4774	2.5607	5.7374	3.541	5.0605	5.5904	5.8582	5.5423	5.9231	6.1751	5.3107	4.0755	5.2091	5.6536	5.021	5.4835	6.5353	5.6109	6.5487	7.3756	5.7482	5.9507	4.9588	6.2474	5.532	6.0663	6.0237	6.273	6.0457	6.1835	5.6871	6.8694	5.3078	5.607	8.2666	5.6328	6.0179	5.8733	6.1587
PF3D7_1302700.mrna1_1	PF3D7_1302700.mrna1_1;1519	1519	6.6058	5.7858	5.3187	6.079	3.7772	6.2496	5.3558	5.765	5.2839	7.1632	7.747	4.2048	5.3586	5.4825	5.9035	5.3775	5.7798	6.6223	4.8415	6.304	6.8995	5.0535	4.6707	9.2611	5.7244	4.3951	6.0755	4.4627	6.601	7.5865	8.4115	4.269	8.9862	7.3506	5.4604	4.8822	11.2414	5.3237	6.0687	4.6809	5.5928	3.4019	7.9769	7.597	6.4738	6.8603	5.6963	6.1745	4.4666	6.0319	6.2572	6.2422	7.4797	6.31	6.5353	6.1041	4.2334	5.5014	6.203	5.0862	5.1739	8.3184	6.9541	4.7708	8.328	6.4116	6.0461	6.8749	7.1748	6.1884	6.4683	5.6727	6.6805	6.3918	6.3036	4.7027	8.5078	6.7086	5.8081	8.451	6.969	5.7398	7.0646	7.3674
PF3D7_1302700.mrna1_1	PF3D7_1302700.mrna1_1;1520	1520	6.3853	4.9745	4.8958	5.2453	4.0522	6.8425	6.0385	5.8989	5.4578	5.9928	5.8457	5.0466	5.5454	4.4383	6.6259	5.7271	4.5367	6.1291	4.5999	5.4601	6.1841	5.8644	6.6207	6.144	5.6636	5.4104	6.3447	4.7458	5.6809	7.4205	6.9047	4.925	6.5489	6.9498	4.9212	5.8907	8.2187	5.7257	5.4992	4.327	5.7002	4.8248	6.7953	8.0419	5.9136	7.0361	5.7645	5.9711	4.8176	6.5735	5.3561	4.6017	6.0775	6.5159	8.8238	5.2739	4.0479	5.7409	6.2817	5.7743	6.0572	10.1108	7.5414	5.6893	6.855	6.1152	5.2563	5.7137	5.5326	6.4679	6.6215	5.1489	6.0849	6.3307	6.4725	5.8447	9.9237	6.8386	6.0999	7.8372	5.4303	5.9516	6.8983	6.473
PF3D7_1302700.mrna1_1	PF3D7_1302700.mrna1_1;1521	1521	6.6769	5.8782	4.9855	6.2709	4.859	6.2018	5.6636	5.0135	5.254	7.1428	6.0389	5.3851	5.4806	4.2265	5.8926	5.2479	5.7631	4.6662	6.213	6.4118	5.9174	5.5747	4.6651	7.0522	6.1181	3.9069	5.1469	5.8379	7.3847	7.4085	7.0798	3.0548	6.7694	6.3837	3.9736	3.9155	7.09	5.8151	5.6738	4.189	4.9284	4.888	6.132	8.5175	5.6282	5.6035	6.4039	6.6421	4.8364	6.5749	5.7842	5.8037	5.0303	6.14	7.2591	5.3653	4.844	6.2032	6.873	5.3448	5.4443	8.7365	7.7658	5.5062	6.575	6.5177	6.418	5.5195	5.9651	6.8907	6.1493	5.904	6.4124	6.8864	6.0989	6.0356	8.3569	7.6485	5.4738	8.0738	6.8338	6.9452	6.5267	7.5563
PF3D7_1302900.mrna1_1	PF3D7_1302900.mrna1_1;268	268	5.746	4.6758	5.4009	4.5868	3.9991	4.8151	4.9388	4.565	3.8084	6.6185	5.1619	5.4809	5.0036	3.6758	4.9378	5.3782	5.5555	4.6427	5.1807	8.2491	6.4919	4.6375	5.8914	5.1106	5.3441	4.8207	4.5934	5.7004	8.9881	5.957	5.5254	4.8738	4.5838	4.7645	3.3813	5.4168	5.5454	4.6294	5.6764	4.9453	6.0266	3.756	5.4751	4.4476	3.9307	4.4039	5.1562	4.888	4.1043	5.3625	5.0206	5.7639	3.1969	6.767	5.3572	5.4466	4.2403	3.8972	5.5723	4.1627	5.3618	6.1765	5.2288	4.2987	5.6328	6.2221	4.8866	5.3122	5.4145	4.9995	5.3096	5.7905	5.4535	5.1627	4.1953	4.9307	7.1059	5.3212	5.6707	6.3304	5.5361	5.4286	5.5954	7.4849
PF3D7_1302900.mrna1_1	PF3D7_1302900.mrna1_1;269	269	6.0283	5.0691	4.7923	3.5619	5.2983	5.2891	4.7824	6.4388	5.4757	6.6779	3.857	6.945	5.2392	3.4515	8.4013	5.8492	6.6375	2.8053	5.0148	10.4713	7.2202	3.8379	5.2928	4.1514	5.5919	5.9864	5.8948	4.7745	11.0063	7.0276	5.8379	4.0479	5.8662	5.0072	5.4786	4.7981	4.6775	5.2079	4.9001	4.4738	5.135	4.1094	8.4887	4.4436	6.4099	6.0695	5.9957	4.8777	4.9222	6.243	4.729	8.0472	6.0546	6.7908	4.6611	4.121	4.4162	4.991	4.8846	4.6781	5.8467	7.6453	5.3399	5.9212	8.4188	6.4749	6.1085	5.5659	5.3406	4.3923	3.7431	7.2097	5.4124	5.2453	5.3089	6.0566	8.2807	5.5635	6.431	9.3065	6.9959	6.6915	5.8782	5.9662
PF3D7_1302900.mrna1_1	PF3D7_1302900.mrna1_1;270	270	6.5264	5.6413	4.3118	5.2369	5.8797	4.5674	5.696	6.3062	6.4011	6.3031	4.6398	7.1583	6.6072	4.5552	3.6392	4.7175	6.0108	5.0161	4.7219	10.222	6.3172	4.9126	2.0426	4.1218	4.8982	6.4355	5.6559	5.6724	11.2587	7.5421	6.1851	5.2869	6.0002	6.3903	6.1137	5.9486	3.306	4.796	4.2638	3.8924	3.7908	5.1973	8.0689	4.6023	5.8792	5.3122	4.2449	5.5898	3.516	6.3165	5.4738	8.8298	6.5537	7.3874	5.0828	4.5379	3.7929	3.3103	5.858	6.0507	4.9293	7.4063	5.5931	5.8432	8.5923	6.6044	5.6924	4.8094	5.0076	4.926	4.2957	6.727	5.8517	4.7087	4.9217	5.9291	8.3674	5.438	6.218	9.1117	6.908	7.4028	7.3136	6.5083
PF3D7_1302900.mrna1_1	PF3D7_1302900.mrna1_1;271	271	6.6449	5.4767	6.1218	5.717	5.6755	5.1206	5.5276	7.432	7.5549	5.8834	4.7814	7.4624	4.8089	5.3896	4.0781	5.3854	7.2971	4.5021	3.9231	10.785	7.1173	5.8912	4.8435	4.9093	5.9646	7.0436	5.669	6.0334	11.6043	6.9212	6.7779	3.2095	5.5416	5.4124	5.2357	5.9071	5.8248	6.0402	5.4009	4.3632	5.5515	5.2589	9.0808	4.889	6.0997	7.6699	5.3187	4.8748	4.5515	6.7761	5.263	9.4531	7.8377	6.4062	4.7645	4.8639	4.8753	5.5072	5.4995	5.9439	6.1491	7.0167	5.6576	7.2143	8.8324	6.7274	7.0826	4.2494	4.8074	4.5771	4.4343	7.784	4.8654	5.1355	5.5543	6.8304	8.0812	5.9291	7.7046	9.9417	7.0633	7.3755	7.19	6.2784
PF3D7_1302900.mrna1_1	PF3D7_1302900.mrna1_1;272	272	6.8203	5.4728	6.3866	4.9828	5.6126	5.3448	5.8314	6.4301	7.2197	6.7286	4.5385	7.4034	5.4822	6.228	4.2615	5.0657	7.2299	5.1583	3.8339	9.8007	7.3658	5.5561	5.04	4.3313	5.7328	6.5901	6.2401	5.8125	10.3499	6.8111	6.2915	2.5922	4.565	5.4063	5.6476	6.3519	4.7109	5.0272	5.3988	4.5398	5.2506	4.9411	8.2268	4.281	5.6676	5.6792	5.5217	4.5429	4.7153	6.6431	5.2323	8.5031	6.9547	5.991	4.2906	3.7698	5.005	5.4578	5.669	4.6392	5.5314	7.5214	5.406	5.9563	8.6979	6.4604	6.094	7.2868	5.0378	2.4983	5.4101	4.5753	4.5466	5.3505	5.5157	6.5963	7.6523	6.4882	6.7436	8.9662	7.1612	6.8254	7.9379	5.7142
PF3D7_1302900.mrna1_1	PF3D7_1302900.mrna1_1;273	273	7.9035	6.2504	5.5494	6.2209	6.2681	4.3334	6.1898	6.799	8.1328	7.7247	5.8664	7.5487	5.4604	7.3216	5.3226	4.6427	7.5132	3.9011	4.3639	9.5857	7.7158	4.1301	5.4909	4.6444	5.991	8.6665	6.1018	6.2401	10.1636	7.0759	6.4207	2.1953	6.3818	5.3885	6.3901	4.9955	4.6554	4.9542	4.7495	6.3143	5.7447	5.8053	9.3721	5.0103	6.5969	6.6541	5.4209	6.1997	5.8372	7.0241	5.114	10.0552	7.5901	6.5148	5.4222	5.8517	3.9088	5.3618	6.1152	6.3102	6.6402	7.5835	6.2976	5.942	9.968	6.3198	5.8176	7.2441	5.6999	3.8237	3.7613	5.4482	5.596	6.4886	6.6731	7.3664	8.4875	5.0228	6.8887	10.3858	7.1278	6.7038	7.7659	6.2937
PF3D7_1302900.mrna1_1	PF3D7_1302900.mrna1_1;274	274	7.2645	8.8136	5.1615	5.6132	6.8158	4.2008	6.3313	6.4739	8.1774	6.841	6.0217	9.1959	5.8417	7.4011	4.6679	5.5103	7.184	6.1096	4.2817	8.198	7.3523	5.0103	4.7533	5.1301	5.3702	8.029	5.9409	6.493	8.6355	7.2404	5.4016	3.9307	5.0518	6.1948	6.9966	7.0018	4.5385	5.939	4.6456	9.7709	5.8135	4.8243	8.5859	5.9953	7.2695	6.0488	5.5829	4.5916	4.7819	7.3726	5.857	8.3043	7.3704	6.6349	5.4877	4.0374	4.193	5.9575	6.0847	5.7766	6.2589	6.8655	6.7281	5.2165	9.7987	6.9623	6.4891	7.3527	5.8878	4.1309	4.1763	5.1775	5.3262	6.9375	6.9446	7.7324	8.3782	6.5835	6.6592	10.2376	7.6251	7.9597	8.2657	6.1775
PF3D7_1302900.mrna1_1	PF3D7_1302900.mrna1_1;275	275	8.0821	10.0667	4.9246	6.731	7.1175	4.95	8.5791	7.2347	7.4526	7.6392	6.0853	10.0283	7.2517	8.7193	3.8186	9.5735	7.5777	6.4094	5.3374	12.1798	7.1319	5.5214	5.5558	6.5714	5.5521	8.7734	7.0227	7.0122	12.4753	8.5942	7.4678	6.2178	6.0226	6.7089	7.4449	6.3985	4.6854	6.3778	5.3505	10.3128	7.5547	6.6595	9.3763	8.7159	7.7164	6.9931	6.1952	5.4326	5.288	8.5185	8.0086	10.157	7.8909	7.5398	6.7325	7.1157	4.8304	6.5303	6.2046	6.3846	6.8418	7.506	8.3392	6.5511	11.0416	7.9296	8.6349	7.7182	7.4588	5.1875	5.9281	6.541	7.8798	7.3823	6.8846	7.943	8.8201	5.9193	7.8075	11.7476	8.0088	9.4315	8.8657	7.3756
PF3D7_1302900.mrna1_1	PF3D7_1302900.mrna1_1;276	276	8.8516	10.6639	5.6988	7.2988	8.4531	4.8895	8.0767	7.9709	9.1411	8.4546	6.685	9.7491	6.8249	8.8979	5.6809	9.8167	8.066	6.3271	5.5771	11.3494	8.5361	6.3343	6.1058	6.3491	6.8564	9.0831	8.6787	7.2303	11.7129	8.7444	7.9416	5.5702	6.3668	6.8949	7.7644	8.5008	5.5125	7.4539	5.8395	10.9752	6.7448	5.717	9.2678	8.7178	8.1132	8.0229	6.9089	5.8099	7.0026	8.506	7.2163	9.9173	8.4115	7.5058	7.258	7.2199	6.2733	7.0727	5.8432	5.9004	7.2872	7.9113	9.0441	7.0128	11.4182	6.9988	7.9819	7.9465	7.7645	6.5923	6.3063	6.299	8.5497	7.1307	6.9736	7.746	9.3527	6.9837	7.9714	11.091	7.6439	9.5058	8.8054	7.5651
PF3D7_1302900.mrna1_1	PF3D7_1302900.mrna1_1;277	277	6.717	10.7921	5.939	6.3459	5.4406	5.6259	7.4022	5.9378	5.769	6.8236	6.4091	6.0148	6.9117	6.0559	5.4989	9.0354	6.3361	6.2756	4.9477	9.4355	7.7808	5.5135	7.0471	10.6796	6.1475	6.2001	5.9607	6.068	9.7956	7.1298	6.8755	6.6782	10.8026	6.2413	5.8435	6.5907	6.0533	5.5577	6.7659	11.2047	6.3719	6.5402	6.9628	8.0751	6.0016	6.8651	5.9392	5.8632	6.5177	7.3842	6.0652	6.894	7.2252	7.2416	5.7866	6.7935	4.6977	7.1052	6.4323	5.7393	6.239	6.8894	7.2028	5.7645	7.7137	5.5901	5.9512	7.1609	8.0723	6.1424	6.7975	5.7687	6.9514	5.7355	6.5823	6.457	8.2449	7.21	6.9722	8.6857	6.1641	6.011	7.655	8.1638
PF3D7_1302900.mrna1_1	PF3D7_1302900.mrna1_1;278	278	6.6157	10.5701	5.2589	6.1396	5.8387	5.5301	6.9301	6.4502	6.4557	6.8747	6.0663	6.4718	6.1595	5.8192	5.5188	8.2746	6.4691	5.9848	5.0094	8.7745	7.1528	5.942	6.5011	9.1981	5.2645	5.5298	6.4552	5.511	9.2868	6.7631	6.354	6.5094	9.6698	6.2008	4.337	6.3049	5.1313	5.5279	7.4556	8.0954	5.9862	4.3111	7.2813	7.5564	5.5037	5.8517	5.8377	5.9798	6.1892	6.8328	5.7225	6.5798	6.8902	6.7111	6.6632	6.5162	5.6168	8.2466	6.1177	5.251	5.6194	6.976	6.4355	6.2593	8.3751	5.5705	5.7782	7.457	6.2585	6.4315	5.5261	4.9098	8.7269	5.9591	5.6736	5.319	8.0105	5.9312	6.488	8.7678	5.3809	4.8689	7.8697	7.6082
PF3D7_1302900.mrna1_1	PF3D7_1302900.mrna1_1;279	279	6.634	10.0084	5.857	5.7279	6.0369	4.5441	6.4029	6.0385	5.4492	6.6662	5.9062	6.2104	5.5311	4.7692	4.4535	8.1381	5.7436	5.5419	5.5509	8.5844	6.4714	5.1965	6.6549	9.2302	5.2188	4.3248	4.4568	5.2133	8.9728	7.2313	6.5452	6.788	9.276	5.0925	5.5619	5.9683	4.3971	5.5963	4.8048	7.5758	5.5279	4.7197	6.436	6.8048	5.4205	5.8994	6.3595	5.7687	5.3981	5.4413	6.2309	6.0674	6.4097	5.8293	5.3537	5.3359	5.7458	6.9085	4.7306	5.5999	5.85	6.872	6.0999	4.5392	8.3607	6.4525	4.7623	7.3192	5.9855	6.2399	5.5135	4.9189	7.2336	4.8253	4.5059	6.09	7.5916	5.4712	6.0663	9.0235	5.7153	5.2581	8.067	7.8844
PF3D7_1302900.mrna1_1	PF3D7_1302900.mrna1_1;280	280	7.0136	8.5153	5.4909	5.7085	5.5577	5.1022	6.4111	5.3208	4.7629	6.8183	4.7554	4.7306	5.6996	5.6857	5.0768	7.7559	5.4416	4.5404	4.9819	8.2809	5.1875	5.0317	6.4882	9.3778	5.2521	4.4256	4.8674	5.4851	8.2807	6.5276	5.8637	7.2173	9.5887	5.986	4.7093	4.5957	4.0197	4.6392	6.205	10.3096	7.0996	3.861	5.9322	7.4272	5.6168	4.6223	6.0877	5.2487	5.4571	5.5373	5.9509	4.7981	6.0553	6.388	5.0466	5.0496	5.3568	5.7074	5.2005	5.5589	5.5835	6.3908	5.1791	5.2513	6.7109	5.7038	4.6656	6.9668	6.7241	5.9269	6.861	4.8324	5.7947	5.2828	5.2207	6.5097	6.5067	5.1268	6.351	7.4915	5.2415	5.1751	7.2556	7.5742
PF3D7_1302900.mrna1_1	PF3D7_1302900.mrna1_1;281	281	7.8758	8.9413	5.88	4.8374	5.8718	6.3796	6.2213	4.5692	3.841	7.6579	6.5446	5.1607	5.4979	6.0005	5.7842	6.9293	5.7939	4.9509	6.6548	7.3072	7.2837	7.7907	6.0887	8.1959	6.3909	6.2895	6.5965	6.3149	6.6938	6.5478	8.3619	5.4806	8.384	6.8983	4.2972	5.2517	5.4519	6.0551	5.8435	8.8106	4.0286	5.5317	6.2157	6.3072	6.5615	7.8011	6.3524	4.3834	4.7772	4.7544	6.1831	5.2498	5.1469	6.2114	5.0448	6.0063	5.1851	5.878	6.2386	4.4712	5.675	5.5975	5.8245	6.4373	5.9418	5.3799	5.4998	5.4263	5.6106	6.7085	7.0184	5.5613	8.1726	7.3927	6.5388	6.8364	7.3122	7.2435	5.9674	6.794	5.5786	5.3262	5.9107	4.7808
PF3D7_1302900.mrna1_1	PF3D7_1302900.mrna1_1;282	282	5.1735	9.5859	4.4323	4.7996	4.466	6.9373	5.5993	4.5826	3.5753	6.1202	4.963	4.1514	4.406	4.4906	7.0369	6.2024	5.6999	4.812	4.7955	6.0264	5.9948	5.0955	5.3366	7.7646	4.8797	2.4621	4.5999	5.3071	6.9624	4.359	4.9727	2.9298	7.7518	4.7377	4.5116	3.7517	2.7592	5.2456	5.2876	8.7675	3.8748	4.5625	5.2858	5.2392	4.5122	5.2296	5.8425	5.9676	2.5729	3.7279	5.0985	4.479	3.5435	7.1551	5.4963	4.588	4.4803	5.9006	5.4906	4.1334	4.7093	6.3225	5.6085	4.5379	6.0648	5.8785	3.9505	4.8263	4.0644	5.8602	4.0575	5.8012	5.4205	5.225	5.2935	4.3455	6.3591	5.0241	4.9336	6.85	5.6444	3.275	4.1546	5.2102
PF3D7_1302900.mrna1_1	PF3D7_1302900.mrna1_1;283	283	5.9001	8.0652	4.9672	4.691	2.1538	5.281	4.9722	4.2593	1.1763	4.9117	4.4634	4.4363	5.2675	3.5046	4.5148	5.7708	4.0161	4.9676	5.7279	6.8886	6.7178	4.4012	3.2141	7.592	4.2242	4.0695	4.2126	3.5546	7.1991	5.8248	4.319	3.3262	7.8137	4.5472	5.6109	1.6276	7.0954	5.6064	5.9862	7.7789	4.1835	3.9279	4.373	4.9439	3.6334	4.7388	6.666	5.5692	3.7918	3.1506	5.3916	4.6633	4.9607	5.1043	4.0909	4.2593	3.7181	5.3259	5.1301	5.5148	4.5361	4.1416	5.2238	4.7479	6.3745	5.353	4.0652	4.2479	4.7501	5.1918	2.3674	4.6893	5.9103	5.4578	5.1591	4.2728	5.6218	4.4809	5.5774	7.3547	5.5534	1.5211	5.3909	6.0947
PF3D7_1302900.mrna1_1	PF3D7_1302900.mrna1_1;587	587	6.3663	5.6358	4.9141	4.9174	4	4.1627	5.6206	4.7442	2.6064	5.6525	5.4456	5.1787	3.9882	0.9561	4.0925	4.594	4.2502	4.9837	5.033	4.8253	5.6496	4.8861	4.3597	5.0951	4.6311	3.6871	2.3868	3.7409	5.9369	5.0717	4.5367	4.5248	4.1293	5.3576	5.5898	3.7549	4.6843	4.9787	5.3374	4.4449	5.537	4.5429	4.8166	2.9011	3.6848	2.5135	4.06	5.7934	4.2373	7.2861	4.6005	5.3719	2.8197	5.0343	4.62	4.0583	4.2157	5.4738	5.4456	5.6602	4.6433	5.8395	5.2453	5.0605	4.2032	2.8074	4.6977	4.4627	4.6859	4.5254	4.6094	4.1739	4.366	5.1926	5.0976	5.1953	6.142	3.7366	4.6058	1.7181	5.5531	4.3212	4.0144	4.6467
PF3D7_1302900.mrna1_1	PF3D7_1302900.mrna1_1;588	588	8.8544	4.6565	4.594	4.1293	2.6713	7.2219	5.0985	3.7613	2.0635	9.5981	4.0496	5.3237	4.4074	0.3103	7.4548	4.915	4.7076	2.7247	4.7098	5.3038	5.5951	4.3951	4.5527	4.1667	4.5373	4.2071	4.7252	4.6758	4.7479	4.9584	5.5741	3.6949	5.4155	5.4492	4.4356	3.856	4.811	4.641	6.0141	4.0764	4.7965	4.2001	3.9212	4.6473	8.805	4.0144	5.0152	5.5826	5.3462	3.3277	4.756	6.017	2.6736	4.2133	3.8777	3.8032	4.4899	4.8575	4.7032	3.0583	5.7363	5.195	4.3709	5.5404	3.5668	5.36	5.135	4.7197	4.1473	4.585	4.8212	3.9288	5.2207	4.9059	5.8537	5.4124	5.5444	4.9519	5.5457	3.9458	4.5286	4.0892	4.8032	4.8058
PF3D7_1302900.mrna1_1	PF3D7_1302900.mrna1_1;589	589	9.257	5.9837	5.7153	5.213	4.3999	7.0921	5.1997	4.2502	2.3757	10.1758	5.5512	6.0054	5.5892	2.9523	8.0807	5.0347	5.991	3.7192	3.157	6.1749	5.5447	3.7463	5.9616	5.2319	5.4542	2.9165	4.1102	4.7214	6.1487	5.6505	5.5786	4.1334	4.669	4.6758	3.266	3.3618	6.5983	2.696	6.7348	4.6508	4.1667	4.942	4.5248	4.2832	9.1904	4.9787	4.682	5.7871	4.9184	4.6462	5.3136	4.3298	5.0531	5.0488	4.7965	4	5.1997	6.2655	5.5367	4.2802	5.4453	5.8829	11.1644	5.3927	4.8758	5.1181	5.5207	5.04	4.3611	5.3957	3.3334	4.2847	5.8982	5.1169	5.4439	5.2593	5.8856	8.9273	5.8709	5.7642	5.0887	6.1963	5.6885	4.4336
PF3D7_1302900.mrna1_1	PF3D7_1302900.mrna1_1;590	590	8.8597	4.6311	4.6058	5.0738	3.8895	5.7377	5.6991	5.0575	4.8104	9.5625	5.479	5.1073	5.3352	4.5607	5.3568	5.2798	6.0708	5.1001	4.5692	5.4748	5.1502	6.2623	5.0815	5.2024	6.5091	4.6212	5.7244	5.0747	6.2147	5.7361	5.9437	4.2396	5.4346	6.6882	5.4928	4.5765	6.9399	6.7485	6.4005	4.7724	5.1144	5.6241	4.7142	4.1383	9.1371	4.9326	4.4449	6.1759	5.3473	5.62	5.557	5.3551	0.5945	5.1181	5.0161	4.5261	5.1181	5.6415	6.2988	6.1741	5.0963	5.9388	4.9514	5.5301	5.1599	5.1667	5.7708	6.0279	5.575	3.1027	3.6792	5.4571	4.6611	5.6784	5.8045	5.2544	5.6085	5.5972	5.2307	5.9364	4.5686	5.922	4.7929	3.342
PF3D7_1302900.mrna1_1	PF3D7_1302900.mrna1_1;591	591	6.8021	5.2118	6.4922	5.3111	3.3688	6.2576	5.7167	5.0081	3.7866	6.4408	5.0206	5.7469	5.5877	0.9336	6.5278	4.7506	5.8081	5.3237	4.5078	6.0407	5.5771	5.7276	6.2321	6.7166	6.0126	4.3785	5.8367000000000004	4.9069	6.5035	5.4158	6.377	5.998	6.1313	6.1179	5.6337	5.6809	7.7346	5.2102	6.3681	3.7527	4.7301	5.916	5.3136	4.4809	6.2802	4.9528	4.0951	6.1396	5.3316	6.5056	5.843	5.5258	5.4121	5.5068	4.7004	3.8288	5.5053	6.508	6.5159	6.4256	5.4202	5.7957	7.2748	11.2628	6.3189	5.1566	5.6899	5.2627	6.0836	4.6633	4.5002	5.7334	6.5494	6.713	5.9451	6.416	6.3196	6.7708	12.0873	6.5639	4.6775	5.3074	6.4163	5.6212
PF3D7_1302900.mrna1_1	PF3D7_1302900.mrna1_1;592	592	6.8884	5.7382	5.4973	5.6366	4.7458	6.6758	5.9923	5.3487	4.5046	8.4402	7.05	5.3245	5.8248	2.6439	6.7321	5.7931	4.8099	4.6253	4.9621	5.4097	5.257	4.8043	5.8326	6.8138	6.0572	5.4728	6.2668	3.9098	6.2374	5.3172	7.4783	4.7698	6.4658	6.1733	5.6014	5.3078	8.3009	5.3743	6.4622	5.7374	6.0235	5.0527	5.8537	4.6299	6.1481	4.1611	4.5404	5.9612	5.8907	6.0448	6.2292	5.7936	5.8344	6.37	6.2038	5.3796	5.675	5.7214	6.7927	7.3391	5.7312	5.9741	7.3801	8.196	5.6103	5.1534	5.2048	6.0155	5.191	4.9355	6.1003	6.2931	6.2085	6.7107	7.155	6.1346	6.6269	6.9322	8.3658	5.7589	5.4653	5.9932	5.9463	5.739
PF3D7_1302900.mrna1_1	PF3D7_1302900.mrna1_1;593	593	6.6147	5.9593	4.9681	5.2928	1.6276	8.3296	5.985	5.6026	2.8115	6.3849	5.9184	4.5116	5.5859	4.2288	7.5026	5.1268	5.3565	5.433	5.7219	5.4152	5.9491	5.9568	5.8977	5.5354	5.9955	5.5625	6.4365	2.2449	6.2267	7.192	6.7942	5.7517	6.1649	6.8968	5.3677	4.7975	7.2416	4.8634	5.4935	5.8775	4.6977	3.5021	6.1538	6.573	5.7861	5.3462	5.1739	5.6554	5.4594	6.2363	6.5105	5.3374	5.7197	5.1759	5.7908	3.6064	5.5744	6.0894	6.4788	7.2936	6.1538	5.9236	7.9975	6.0391	5.8938	5.5683	4.8171	5.4453	4.6921	4.9392	4.8037	5.8263	6.0123	6.7245	6.4967	5.8273	6.2675	7.3633	7.5315	5.8014	3.7093	5.2876	5.4588	5.0575
PF3D7_1302900.mrna1_1	PF3D7_1302900.mrna1_1;594	594	7.1567	5.9713	6.5521	4.8186	9.5966	7.7586	6.8737	5.4443	8.7747	7.0624	7.032	6.3429	7.1445	7.2709	7.8649	5.1185	6.0488	5.6719	5.0391	5.1743	5.6741	6.3619	6.8934	5.7189	7.0647	5.2724	6.9904	4.319	6.4534	6.1187	7.8361	7.5838	6.6873	7.2763	6.347	6.7065	8.7375	5.3614	8.0308	6.6653	6.4833	6.5577	7.1614	4.6927	7.1261	5.2802	6.126	7.2024	6.067	7.1799	7.4802	6.5019	5.8755	5.1493	5.4296	5.2566	6.5575	7.3883	9.0005	7.7632	6.9664	6.9957	7.3082	6.3134	6.5904	5.5589	6.5664	5.5232	4.7645	5.8115	4.8068	7.0992	8.4574	7.4083	7.7477	6.4955	7.2554	6.6496	6.5181	6.4746	5.7674	6.025	6.8717	6.2519
PF3D7_1302900.mrna1_1	PF3D7_1302900.mrna1_1;595	595	8.0067	5.2468	5.5708	5.2683	5.8128	8.1616	5.7814	5.5928	4.7655	7.7394	10.7972	6.5375	6.0148	4.6977	7.8179	5.4666	5.8507	5.4715	5.5981	7.7375	7.6523	7.8203	6.5157	6.3356	7.4166	4.9093	6.5783	5.4456	8.8222	6.8323	8.4533	5.1387	5.6775	8.043	5.114	5.931	10.1786	5.3916	10.4666	5.3438	5.7913	5.9718	7.8121	5.2702	6.648	8.3298	5.0853	10.0751	5.0896	7.6936	5.946	7.8272	5.594	5.3291	6.5432	8.374	7.5474	7.354	9.9855	7.3834	5.487	6.7351	9.0926	6.318	5.5103	6.9173	9.3334	6.3799	6.1639	6.5421	8.0022	7.4699	8.0599	8.8264	6.9676	6.6927	8.7416	7.141	6.5883	6.2106	7.4389	9.8933	7.0438	5.7926
PF3D7_1302900.mrna1_1	PF3D7_1302900.mrna1_1;596	596	8.0251	5.6311	5.5364	3.7991	4.9777	6.5648	4.7745	5.2215	5.0041	7.3056	9.4867	4.7142	5.0032	3.1731	7.6111	4.269	5.6076	3.5814	4.3625	7.2123	6.596	5.2238	5.3027	5.5699	6.3782	3.6171	5.6611	4.2449	6.4398	5.9493	5.9488	0.1506	5.5795	6.9186	5.211	5.1807	9.3478	5.2795	8.4179	4.2055	5.9925	4.9787	6.9834	5.7452	8.0131	3.7677	5.9167	7.316	4.5613	8.5388	4.3653	6.4476	5.5692	5.1799	6.1027	3.5248	6.5339	6.8622	10.0716	6.3432	5.9575	6.3731	6.6363	4.9467	5.3136	5.9871	4.5429	5.3726	6.9551	5.9706	4.3462	7.1361	7.6737	8.8428	7.2264	6.557	7.1587	6.1249	5.9404	4.8575	6.0369	4.9472	6.1558	6.7848
PF3D7_1302900.mrna1_1	PF3D7_1302900.mrna1_1;597	597	7.8803	5.7447	5.5966	5.8587	3.5546	7.8285	6.1357	4.8738	5.0023	7.6424	5.5323	4.5862	5.1309	4.3681	8.1315	4.6645	5.9688	4.8384	5.4192	4.862	7.7268	5.4718	5.1859	5.7238	6.6129	5.0193	6.6599	5.1534	6.1512	7.5823	6.3551	5.578	4.8475	6.8172	5.4845	5.6256	10.2289	6.5839	8.9339	6.1825	6.4658	6.0802	9.3592	10.4975	6.6984	5.1926	5.888	9.6895	6.0175	8.2902	6.3003	6.4388	4.3313	5.7947	6.2024	5.5336	6.9029	8.7838	10.1333	7.6094	6.7572	6.2933	6.4971	5.6642	4.5091	5.1453	5.0682	5.4016	7.4635	6.5398	4.8243	6.1276	8.3475	8.6631	7.6223	6.0868	7.0709	6.5555	6.5384	6.8957	6.5032	5.3978	5.8525	6.8001
PF3D7_1302900.mrna1_1	PF3D7_1302900.mrna1_1;598	598	8.4651	5.6899	9.7413	5.3136	3.5447	7.267	4.8758	6.1865	1.585	8.4622	7.0996	5.6073	5.5853	4.1611	7.8071	4.6328	6.2067	8.0277	5.5561	6.2307	7.999	5.4995	5.7626	6.0137	6.1459	5.0461	6.7853	5.5014	6.7952	6.9209	6.8461	4.8058	6.1799	5.7425	5.8407	6.0409	10.2501	6.7841	10.3129	5.4202	3.5534	5.5841	6.8776	5.1477	8.5111	5.8924	5.946	10.5571	4.9203	7.543	6.939	6.1102	6.2722	5.0334	5.8207	5.8048	6.025	8.0585	10.1032	5.6229	7.3118	6.8243	6.6971	5.8014	6.0259	5.6682	4.5298	8.2746	6.0257	6.2437	4.3103	5.1264	8.8032	8.7687	6.6621	7.6175	7.2998	6.2197	6.0457	6.4365	5.9112	5.7803	7.9529	5.8181
PF3D7_1302900.mrna1_1	PF3D7_1302900.mrna1_1;599	599	8.8029	5.8689	6.9212	6.0041	4.6288	8.6311	6.5242000000000004	6.2003	3.4542	8.8728	6.7126	7.1219	5.7816	4.7093	8.6465	5.5558	6.2133	5.5771	7.396	6.6073	8.1649	4.849	5.1387	7.3586	5.8347	5.3723	6.9556	6.7226	6.7533	7.4886	7.164	2.4983	6.7306	6.7769	7.4947	7.392	10.8804	9.4615	10.995	6.2022	5.2679	6.3903	5.6061	5.7787	8.0525	5.0657	9.9378	10.9946	5.3266	8.6885	6.4558	5.7038	7.0569	5.263	7.3704	5.2265	6.8445	9.5852	10.3126	5.7916	7.0067	7.5305	5.9875	5.8652	5.2649	6.0235	4.3455	8.5653	8.4085	7.5638	5.3334	6.2681	10.2488	9.7713	6.7354	7.2139	8.3952	6.8629	5.9619	5.0815	6.5636	7.5398	8.5681	8.2361
PF3D7_1302900.mrna1_1	PF3D7_1302900.mrna1_1;600	600	8.8905	5.7115	5.9667	5.1623	4.8058	9.6243	5.4101	6.4004	4.9083	7.9416	6.2209	6.8153	4.7257	4.9198	10.0396	5.0241	5.2172	6.4085	7.7822	6.3524	7.9654	5.0184	5.6859	5.7884	5.0639	3.9317	6.1953	8.1962	7.672	7.1551	6.9674	4.9537	5.1127	6.0179	4.5999	5.8217	4.9255	9.683	5.9514	5.0085	4.5613	3.3016	4.7219	5.6185	7.1315	6.3036	7.5375	6.2999	5.5753	7.506	6.4683	5.1875	6.1383	6.2133	6.7768	4.7236	5.9561	9.8465	10.5246	5.4346	9.2331	7.1632	7.1463	5.4175	5.7527	5.477	4.3313	5.5211	5.4896	6.5992	5.133	5.1542	10.5208	9.9768	5.7339	8.673	7.781	6.1773	5.4594	6.0807	6.7413	4.5141	6.5595	4.8319
PF3D7_1302900.mrna1_1	PF3D7_1302900.mrna1_1;601	601	9.3966	5.3927	6.1605	8.8664	4.8344	7.8251	5.856	5.7195	2.0356	8.6525	5.9392	5.0457	8.8154	3.6531	6.9377	4.9491	5.0094	7.6139	10.0076	5.3237	5.814	4.2365	4.7398	6.2772	6.4373	4.5969	7.0395	9.7476	6.5132	6.6379	6.0883	4.5129	5.572	5.8235	4.7409	8.3576	5.1449	6.9077	7.9069	4.464	3.6029	4.5832	5.2227	5.6952	8.7109	8.5416	6.076	8.1687	4.8258	6.374	5.6314	5.6305	7.3115	5.5638	7.1935	6.9946	4.4469	9.3629	9.9596	6.4068	5.8951	8.3802	8.3462	4.4803	4.9406	4.7506	4.6496	6.0736	5.6542	6.914	7.7884	5.853	9.7608	7.9589	7.2496	5.6121	8.5184	6.2774	5.822	6.0119	6.1383	2.3951	5.3114	6.9583
PF3D7_1302900.mrna1_1	PF3D7_1302900.mrna1_1;602	602	9.3677	5.0849	5.106	5.6568	4.7495	7.5497	6.479	6.1967	5.3198	8.9101	6.342	4.3743	4.9556	1.5898	6.9451	5.488	6.3027	7.4022	12.2798	6.6678	5.4226	5.2172	4.5354	6.253	6.3102	3.7104	7.2848	11.5211	6.4899	5.9754	6.0717	3.9837	4.6363	6.2769	4.5607	6.2054	5.2369	6.3975	5.1867	3.8738	4.1787	4.61	4.3909	5.3957	8.3319	3.7698	6.3016	6.3212	4.3554	6.6598	6.8904	4.8953	4.6792	5.5113	6.353	5.101	4.9411	8.8049	9.0687	4.8435	5.8146	8.597	5.8926	5.0126	5.5097	5.3604	4.2102	4.568	3.3576	5.9855	5.1098	5.8741	8.7882	6.8978	4.7824	4.6943	9.0692	5.9222	5.5254	5.6005	4.6047	4.6439	4.5141	5.2238
PF3D7_1303200.1.mrna1_1	PF3D7_1303200.1.mrna1_1;34	34	6.0407	5.4735	8.5839	7.949	4.4182	6.5207	4.8222	4.85	5.0076	6.4599	5.596	6.6454	7.8456	4.3667	6.3947	4.6826	5.3568	7.9872	4.4182	5.4647	5.3764	5.6918	6.3695	4.9588	7.5788	8.0916	4.4529	5.4162	5.9069	5.4084	6.399	6.2046	5.0618	8.7505	8.0727	4.2913	4.9964	6.7361	5.897	4.7756	4.14	4.3118	5.0488	5.9793	6.7795	6.4	6.5187	4.9855	4.2219	7.2787	5.3078	5.596	6.8119	5.8547	5.5515	4.9467	5.0819	8.6508	5.3416	5.4026	5.1198	6.7853	5.135	5.2544	8.7965	6.8701	4.4489	8.401	5.4212	7.0218	5.017	4.4121	9.4998	6.1948	5.7315	5.3775	7.4959	4.2935	5.857	9.3483	7.555	3.7027	8.9028	6.4383
PF3D7_1303200.1.mrna1_1	PF3D7_1303200.1.mrna1_1;35	35	5.5232	5.4393	7.135	6.3611	3.373	5.4617000000000004	4.9217	4.6223	5.3533	5.7049	4.4046	4.6639	7.1128	5.8926	5.2192	5.3975	4.8232	7.4541	3.943	4.9269	5.739	4.3132	7.2512	5.433	7.0672	6.3163	4.1851	4.8929	5.5081	5.7452	5.6668	6.8846	4.6724	7.4727	6.6503	4.2048	3.8012	5.9754	5.5518	4.281	3.7431	2.8797	5.4877	4.6758	5.8135	4.9255	5.0295	3.6299	3.6439	9.7137	5.4816	2.319	2.9505	5.2716	5.2172	5.3052	4.8022	9.0534	5.4588	5.2192	4.6899	6.5407	5.2016	5.8958	7.5082	5.3298	4.4601	7.784	5.3406	4.8709	5.4259	5.599	9.477	5.9957	5.1558	5.1579	6.7869	4.6639	5.6032	7.7791	4.8866	4.9021	8.062	5.4249
PF3D7_1303200.1.mrna1_1	PF3D7_1303200.1.mrna1_1;36	36	5.8035	5.8575	8.718	5.8943	4.7719	6.9649	4.6696	2.848	3.5059	5.7735	4.8278	5.5125	6.4527	4.888	6.5886	4.5472	4.7882	6.4284	5.3406	4.812	6.8454	4.6565	5.9418	4.8384	6.8784	7.4298	4.8664	4.2342	4.5198	5.7769	5.1069	5.7396	5.3618	7.6103	6.6203	4.2188	4.0704	6.5764	5.4246	3.497	4.2373	4.2713	5.478	5.3861	5.3771	4.9098	6.2232	5.3237	4.8334	5.8392	5.1703	4.4403	4.2802	5.7355	6.2834	4.8043	5.254	8.751	5.1449	5.6932	4.5491	6.6652	5.5555	5.9561	6.9113	5.5144	3.8689	7.703	5.6857	7.1267	4.6064	5.4515	9.6133	5.5113	5.8919	5.1961	6.3275	4.7371	5.6907	6.6706	5.7219	1.541	8.2517	6.0824
PF3D7_1303200.1.mrna1_1	PF3D7_1303200.1.mrna1_1;37	37	5.8092	5.1663	7.9589	4.0557	4.2615	5.6273	3.9982	4.337	1.384	5.51	4.1359	5.101	5.0197	3.3291	5.5011	4.963	4.5116	3.0286	6.0575	4.6159	5.6929	3.9882	5.2161	3.98	6.2681	5.04	3.4195	3.9392	5.4666	5.9028	6.3731	4.3889	5.0135	6.4877	6.2617	3.5509	5.1077	5.8445	5.4689	5.1643	5.6574	4.0277	5.393	4.6485	3.843	3.9477	5.1006	5.3889	4.9773	5.3038	4.1827	4.6369	2.4356	4.6311	4.14	3.7115	5.3399	7.2945	5.4851	4.2441	4.4489	4.9054	4.6736	5.0561	4.2987	5.1022	4.1481	6.102	4.7038	4.5759	5.0067	4.2487	7.3992000000000004	4.7698	4.9112	5.1027	5.3889	5.5342	5.0509	5.6918	4.8919	2.4906	6.4971	3.7192
PF3D7_1303200.1.mrna1_1	PF3D7_1303200.1.mrna1_1;38	38	5.7263	5.4141	5.5091	3.7908	3.5348	6.6327	5.3092	2.0704	0.5261	4.8329	4.6554	4.0609	5.2242	3.3234	6.0277	4.6323	4.8787	3.1506	3.4343	4.1723	4.4816	5.0579	4.591	3.2188	4.6679	2.9203	2.7398	2.6554	4.5765	5.2634	4.9317	3.1227	4.3212	6.3123	4.7257	2.4931	3.479	3.2585	5.0009	4.1001	4.9718	3.3964	3.4033	3.0072	3.8135	1.6915	4.1787	5.0909	4.2411	4.9561	4.4323	3.3702	3.6982	3.8689	4.723	5.2184	4.8938	9.1053	4.5987	4.2311	4.2847	3.8146	4.9231	4.5091	4.3813	4.8644	4.157	5.5768	2.1043	4.1318	4.2319	4.4202	9.3296	4.5084	4.504	3.516	4.6473	5.5204	4.9955	4.0575	4.4162	2.2839	4.2219	4.785
PF3D7_1303200.1.mrna1_1	PF3D7_1303200.1.mrna1_1;39	39	6.0736	5.4009	4.6971	5.1851	3.4867	7.619	5.9373	4.2728	2.1699	5.0959	4.3813	4.7436	5.0237	0.774	6.9609	5.1615	5.2369	2.8836	4.9621	4.905	5.4909	2.5729	5.5232	4.8654	5.0708	5.2772	3.757	4.7565	5.0081	5.7546	5.4232	2.2898	4.8084	5.0152	6.5892	4.7871	3.9336	6.2863	5.7293	4.5217	4.3957	4.5692	3.9727	4.3604	3.7719	3.5692	5.4584	5.6082	5.1326	7.8214	4.2713	3.9288	4.9331	5.204	4.6548	4.2517	4.9458	6.2424	5.0081	5.1375	4.6305	5.0391	4.4476	4.7876	4.4067	5.1106	4.6843	6.5292	5.0076	4.4469	3.1227	4.3909	6.7225	5.4838	5.464	4.3806	6.5239	5.0277	5.373	4.0453	4.5717	1.8156	6.3406	4.8243
PF3D7_1303200.1.mrna1_1	PF3D7_1303200.1.mrna1_1;40	40	5.5475	5.3306	4.2578	5.1152	3.2063	5.4786	5.1591	3.2342	0.4751	5.5129	4.8319	4.1731	3.8329	4.2257	5.8395	5.2342	5.4906	3.0108	4.8826	4.4343	4.3868	3.3391	4.1619	5.0934	4.9146	3.1922	6.5118	4.1375	4.0339	4.6375	5.44	4.2449	4.7814	4.8822	4.814	6.3677	3.6531	3.86	5.4016	4.04	5.7007	4.1659	4.7252	3.9107	3.2824	1.7398	5.4152	5.765	4.2418	3.8001	3.8339	4.9955	3.0755	5.4199	4.774	3.8846	6.1243	5.9844	4.9977	5.0544	4.2426	6.709	5.9846	4.2965	2.9855	5.2323	4.0575	5.354	1.9107	5.8615	4.0738	5.5008	3.8156	4.7511	5.4216	4.3618	5.888	5.0802	5.2873	4.6485	4.5185	3.6519	6.2311	4.5323
PF3D7_1303200.1.mrna1_1	PF3D7_1303200.1.mrna1_1;41	41	5.3349	5.6899	4.2957	4.9088	2.9165	5.2954	4.5987	3.6724	2.9542	5.9435	4.8595	3.9809	5.2292	2.991	6.3089	4.5546	5.1445	3.441	3.6005	4.3639	4.6622	4.3999	4.6392	4.3778	5.0027	3	6.1803	3.853	1.6369	4.6651	5.3136	2.2479	5.1198	4.8181	3.8699	6.6206	4.9122	5.211	5.7195	3.5435	3.3262	3.9355	4.691	3.3964	3.511	3.1375	5.332	3.854	4.4094	4.8181	4.1595	4.5886	3.0993	4.0233	5.0596	4.7038	5.8602	5.1783	4.9203	5.0959	6.1104	4.4835	5.1094	5.5078	5.3129	5.3031	3.7613	4.1285	3.7027	4.3792	2.3477	4.8948	3.9439	4.6323	4.8515	4.9388	5.0152	4.0339	4.3512	5.1135	2.9298	2.1538	4.5379	4.0161
PF3D7_1303200.1.mrna1_1	PF3D7_1303200.1.mrna1_1;42	42	6.0215	5.0717	5.3674	3.3161	3.4634	5.934	5.9623	3.9551	2.6668	5.6851	5.2502	3.696	4.7782	2.2172	4.7377	4.8227	4.8278	2.9598	3.6264	4.1235	4.2411	4.8334	5.4941	4.441	5.6182	5.2048	6.8046	3.0391	5.3628	5.6519	4.8135	4.7285	5.0968	4.6559	5.4135	5.7724	5.2761	5.2939	6.0072	4.5223	5.1926	4.9791	5.6685	4.6565	4.375	5.5342	6.1779	5.31	3.4931	5.1607	4.6611	4.6803	3.8649	5.9193	4.8319	2.3334	5.0383	6.0817	5.6238	4.2675	5.2215	6.9769	6.1396	5.0492	6.5214	5.1787	5.1416	5.1542	4.717	4.1953	3.9662	5.641	4.846	5.5333	5.1981	5.7952	6.1363	4.7527	5.9067	5.1218	5.7837	4.8953	4.7929	5.6679
PF3D7_1303200.1.mrna1_1	PF3D7_1303200.1.mrna1_1;43	43	5.7482	5.235	4.9383	5.1723	3.7203	4.7975	4.2795	5.354	4.2683	5.3565	3.4343	2.6758	4.5999	2.2479	3.6781	4.433	5.6576	4.2913	3.6622	3.6053	5.2961	4.4256	4.9449	4.3082	5.128	4.4283	7.1075	5.3183	3.9864	4.4209	5.1048	4.0409	3.144	5.2968	5.2095	6.8856	3.841	5.4346	4.9112	3.4828	3.9088	3.1309	4.9837	3.9345	3.9919	4.1424	3.2705	3.7334	6.2018	5.8965	5.4243	5.5659	4.7495	7.0024	4.3399	2.9709	4.8319	5.1465	5.5176	6.0433	4.9672	6.3289	5.4686	5.0295	4.1383	4.9768	4.4803	5.2323	6.527	5.0312	5.1264	4.9165	6.4408	4.5416	5.1855	5.431	6.3913	4.5957	5.0841	5.6932	2.4114	3.0339	6.0672	6.856
PF3D7_1303200.1.mrna1_1	PF3D7_1303200.1.mrna1_1;44	44	6.102	5.6971	4.8802	5.465	4.4515	5.6162	4.9537	5.1703	3.8125	5.054	5.4009	4.4718	5.0126	1.511	4.6764	4.4249	4.9378	4.9644	5.2585	3.5862	5.1367	5.1655	5.1387	3.269	5.7282	4.1408	8.1203	4.8283	4.5091	5.3306	5.696	3.3031	5.6067	5.8617	5.202	7.9687	4.101	4.3498	4.6076	3.3248	4.4289	5.1946	3.5497	4.0815	5.6482	3.1875	4.5454	4.6358	4.3413	5.4705	5.1514	5.3796	4.3341	7.1915	5.3338	5.2399	4.811	5.432	6.0858	6.1904	4.7032	7.4817	6.0186	4.4482	5.991	4.7981	4.204	6.9744	5.2891	5.2063	4.5398	4.8017	5.3827	5.5236	6.3298	4.6276	6.8851	5.6247	4.7334	4.6724	4.6679	4.1683	6.0067	4.4502
PF3D7_1303200.1.mrna1_1	PF3D7_1303200.1.mrna1_1;45	45	5.504	5.8347	4.2913	4.7724	4.0695	5.4236	4.4995	4.9995	3.6076	5.6241	3.2854	4.1611	4.8555	2.6415	5.3434	4.6588	5.5674	4.9079	4.4509	4.116	4.9869	4.8027	4.3484	5.4263	8.3219	4.1859	7.7979	4.5385	4.9982	6.5636	5.6556	4.1169	4.9045	8.8686	5.2653	7.7222	2.8094	4.2876	5.791	4.7236	4.3391	4.7692	5.2906	4.9896	4.7458	4.4316	4.5662	5.7363	4.2016	5.4033	5.0426	3.8679	2.0841	7.6787	4.5503	4.729	5.0206	5.8066	5.9896	5.5304	5.4276	7.4104	4.858	5.9695	4.9141	5.3416	4.4039	5.7983	5.288	4.8866	4.4053	5.1416	5.1264	6.1169	5.4413	5.77	7.0189	5.5747	5.3381	5.6288	4.7623	3.7049	5.9331	2.7845
PF3D7_1303200.1.mrna1_1	PF3D7_1303200.1.mrna1_1;46	46	5.8817	5.0618	5.6282	5.1623	5.2566	5.8731	5.8076	5.2411	3.0356	5.6165	6.2466	5.9686	5.2106	4.0866	5.746	5.0036	5.4867	5.9098	5.2784	6.2709	6.9369	6.5694	5.3427	3.8846	6.8691	5.0139	9.3656	6.1502	5.3356	6.8707	7.6956	7.8769	5.6091	7.0961	6.4041	9.3514	5.7156	5.5616	5.0067	5.0561	4.354	3.144	7.0863	7.0565	6.1156	5.0819	5.3565	6.4079	4.6346	6.4474	5.2743	5.5966	5.3882	8.1249	4.7955	4.9621	5.3063	5.8921	6.921	5.5804	5.4522	8.9063	6.508	5.2453	6.4986	6.3899	5.9819	6.3404	5.7674	5.4575	4.8679	4.812	5.0968	7.2371	6.4082	5.2071	8.8374	6.3096	6.133	6.8212	6.754	6.1843	7.1737	5.6792
PF3D7_1303200.1.mrna1_1	PF3D7_1303200.1.mrna1_1;47	47	5.2578	5.6608	5.7013	5.0387	3.3951	4.2464	5.9784	5.4906	3.2555	5.44	4.306	5.7153	5.0457	0	4.4396	6.3911	5.878	5.4489	3.5717	4.4738	5.8037	5.466	5.2525	5.4828	5.9018	5.1779	8.005	4.5625	3.846	6.1083	6.9372	2.844	5.1449	4.2713	6.1896	7.8295	5.3151	4.1969	4.7257	4.0496	3.8914	4.9718	5.5441	5.195	5.3491	4.9556	5.1264	5.9683	4.8364	5.3147	6.1056	5.43	3.5934	7.7865	4.9236	5.4486	5.4128	5.4202	5.7541	5.359	4.7719	9.56	6.6785	5.3345	5.1164	4.7098	4.839	5.7334	5.2735	4.7126	5.6834	4.8625	5.5103	5.0968	5.5385	5.6704	9.4013	5.4565	5.4754	5.4883	5.3519	5.2353	6.0391	5.3441
PF3D7_1303200.1.mrna1_1	PF3D7_1303200.1.mrna1_1;48	48	6.2059	5.5948	4.9841	4.009	3.9946	5.4406	5.6551	4.9131	4.8841	5.8006	4.9246	3.9126	4.3889	3.1144	5.2555	4.9644	5.9577	6.7922	3.6358	3.4383	6.7431	5.2165	5.4005	5.5792	5.3642	3.9928	8.7262	4.8094	5.6968	6.9304	6.7804	3.8738	5.3063	4.7164	4.8001	8.4002	5.8079	3.8875	5.2517	3.26	5.2589	2.0738	5.5762	4.347	5.6857	6.5376	4.3583	3.9754	4.7756	5.281	5.4436	5.1574	2	7.2953	4.6229	5.4728	4.9227	4.8475	7.1762	6.4782	4.7192	9.8925	8.2258	5.2943	5.5289	5.55	8.5134	4.8909	10.7044	4.9279	5.9784	5.1391	6.6405	7.1542	6.0687	4.9458	9.8151	7.5717	6.025	5.2315	4.0917	8.857	6.0732	10.2786
PF3D7_1303200.1.mrna1_1	PF3D7_1303200.1.mrna1_1;49	49	6.1453	3.9174	5.3823	4.2257	3.1538	4.6375	5.0947	3.1969	5.0312	5.4806	4.9528	5.4519	5.3698	3.144	4.7236	4.9928	5.8359	4.9174	3.5934	4.7511	7.2855	3.466	5.4738	5.2091	4.6865	5.1691	5.5018	5.1493	5.0409	6.9613	6.5703	4.5348	4.5753	5.238	4.9995	5.2865	5.6206	4.408	4.479	4.3889	4.85	4.8904	5.7573	5.6536	5.4039	5.3212	4.889	4.7415	3.1538	4.6519	5.7317	5.3056	4.6938	5.3806	5.2071	5.2761	4.2157	4.9741	5.607	5.3865	5.2203	7.4862	5.6029	4.8777	4.1235	5.3374	4.0161	5.1048	8.6695	3.2126	5.9882	5.8917	5.4731	5.1469	5.04	6.0672	7.8732	5.3143	5.8647	4.8273	4.6479	4.9644	4.3702	7.1431
PF3D7_1303200.1.mrna1_1	PF3D7_1303200.1.mrna1_1;50	50	5.6147	5.5592	5.7287	5.3143	3.8699	3.5729	5.9768	3.9193	3.852	5.4893	3.7719	4.6305	3.3688	4.3834	4.7929	5.101	5.9011	3.6112	4.7093	4.8982	5.1775	4.3847	5.2411	5.6011	5.2909	4.669	5.1218	4.5625	4.7159	5.1119	5.9035	2.2869	5.3484	4.4026	4.5103	4.4283	3.4854	4.0695	4.4575	4.3868	3.9607	4.9575	5.9437	4.1635	5.3302	6.217	5.1194	4.4256	4.8758	4.337	4.8349	5.5258	3.903	6.217	4.3646	5.3136	4.7991	5.5298	4.8445	5.4686	4.9069	7.6625	4.6444	4.6064	4.2087	5.4316	4.2532	4.8283	10.9574	4.4094	5.9186	5.5444	5.3374	5.1767	5.382	4.6826	7.8019	4.839	5.582	5.2574	5.0339	3.541	5.4033	10.1016
PF3D7_1303200.1.mrna1_1	PF3D7_1303200.1.mrna1_1;51	51	6.4901	6.0781	4.8723	5.3809	5.0352	5.4043	5.2392	4.7871	1.8074	6.035	5.7863	4.4026	4.6188	3.7782	3.5122	4.4429	6.2445	5.3635	5.0383	4.4555	5.3565	5.6256	5.72	5.1795	5.4229	4.5783	5.7266	4.8535	4.7115	6.0561	6.0126	3.8248	4.8545	5.6177	5.2858	2.943	3.9298	4.8104	5.1387	3.2615	4.5254	3.706	5.1089	4.1276	6.3098	5.5053	4.8733	5.3716	4.7186	6.0433	6.2172	5.1779	5.3288	7.2417	3.1342	4.9449	4.3632	5.0648	5.06	6.0217	4.439	8.0289	5.732	5.3632	5.565	5.5267	4.2273	5.0531	11.1662	4.7398	6.1918	5.3129	5.565	5.6829	6.1133	6.2785	8.7829	5.5604	5.5348	5.7366	4.839	3.9644	5.732	10.3501
PF3D7_1303200.1.mrna1_1	PF3D7_1303200.1.mrna1_1;52	52	6.9798	5.464	3.9486	5.5248	4.0072	6.4632	5.4515	4.4416	5.3111	6.1334	4.6328	4.641	4.9208	2.6758	6.6156	4.6005	5.8235	3.3491	4.3916	4.6719	5.7164	5.5598	5.3526	4.9322	5.6764	4.5204	3.9364	4.7698	4.9486	5.2449	6.6736	4.441	4.7328	5.6913	6.278	3.7687	5.0592	5.3501	5.6596	4.6651	5.1289	2.991	5.0228	4.0347	6.9087	5.6693	5.4104	5.594	3.9588	5.8985	5.1081	5.5735	6.0219	5.3409	3.5729	4.9189	5.6548	6.0217	6.0159	4.1554	6.1406	7.844	5.126	4.4019	4.4403	6.8592	5.3937	5.0206	9.1984	5.2806	6.8452	5.4019	6.2005	6.7886	4.7861	6.603	8.3915	6.0161	5.8492	6.2527	6.3628	4.3284	6.4141	7.9939
PF3D7_1303200.1.mrna1_1	PF3D7_1303200.1.mrna1_1;53	53	5.4063	5.0575	4.8176	5.6551	4.5478	4.7511	5.3501	4.888	3.9709	6.3214	5.0909	5.627	5.6724	2.0356	4.2994	4.8319	6.0297	5.191	5.7263	5.4989	5.4935	5.8617	7.1835	5.246	5.6966	5.9885	5.3129	7.6235	5.6476	6.2449	7.2516	6.2122	5.6485	5.3147	5.3544	4.9001	5.2311	5.314	5.4446	3.4529	4.6323	5.1946	4.588	4.3212	6.7374	6.5715	4.9402	5.6957	5.3016	5.7863	5.3012	5.1783	4.9402	6.6241	6.1955	5.5549	5.155	6.4075	5.3597	5.5567	6.1252	7.6859	5.5392	5.602	5.4111	5.9593	4.2304	5.6699	9.2898	5.2376	7.2173	5.6556	5.1687	5.9208	5.4899	6.6084	8.6931	5.7737	6.4221	6.4479	6.3341	5.2769	5.9579	9.0539
PF3D7_1303200.1.mrna1_1	PF3D7_1303200.1.mrna1_1;54	54	6.812	5.0391	6.1955	5.0862	4.9509	5.6622	4.6473	5.2832	3.8115	7.1918	5.3813	5.0023	5.6707	4.3951	5.5373	4.3023	6.1876	3.9345	6.9405	5.5524	6.8822	5.7727	6.5276	5.7993	6.304	5.299	4.6673	7.3306	6.2373	6.7682	7.4146	6.9005	6.1741	5.5395	4.975	4.4601	5.3847	4.9317	6.6522	4.853	5.1264	5.2574	5.4594	3.6124	6.0618	7.3349	5.1285	6.7133	6.1092	5.4614	5.2246	5.636	5.4568	4.8161	6.1825	6.6894	5.225	5.153	5.3611	4.8679	5.694	8.1511	5.7968	5.934	5.9136	7.1295	5.1799	5.3295	7.3699	5.7803	7.5557	4.9509	6.983	7.1125	5.8487	7.153	9.4091	6.3198	6.2054	6.9711	7.6736	5.7716	6.2983	8.2175
PF3D7_1303200.1.mrna1_1	PF3D7_1303200.1.mrna1_1;55	55	7.3813	5.9857	6.7723	6.272	4.3262	4.8253	5.3306	4.9079	4.6398	8.1134	6.3441	6.1869	6.2832	5.738	4.5874	5.2946	6.5492	5.7007	6.742	6.7931	7.0514	6.508	6.4796	7.8506	5.7436	6.049	3.6241	7.3332	6.8436	7.7071	8.117	6.2116	7.6046	5.2315	5.8674	3.6439	6.1791	5.7398	6.7849	6.8462	5.5635	4.8763	5.2972	5.2735	6.093	7.9754	5.1851	7.0467	6.5248	4.9841	5.7858	6.2576	5.8296	5.8382	6.4306	6.8647	5.8844	6.3223	5.8989	6.0631	6.067	8.5026	7.3009	6.8623	6.1934	7.1122	5.1152	5.4935	7.7209	5.7856	8.3782	6.1066	6.4957	7.4403	7.435	7.0229	9.439	6.7919	7.3064	6.7331	7.0977	5.7181	6.6333	8.0893
PF3D7_1303200.1.mrna1_1	PF3D7_1303200.1.mrna1_1;56	56	7.1213	6.1689	7.0876	7.0262	5.5037	5.6308	5.3487	6.191	4.2876	7.7958	6.4431	6.7684	6.9748	5.3381	5.9819	5.6786	5.9143	5.4686	7.755	7.6441	7.3399	6.4938	7.4628	8.3361	5.8686	6.9403	5.3607	6.5073	7.2758	8.1496	8.6839	7.4431	7.5376	6.5598	6.2856	3.5097	6.9644	3.5072	7.2913	5.6733	5.4809	3.6064	4.7544	4.4168	6.2246	8.7386	5.7544	7.4596	6.4232	6.2525	6.3007	5.4419	7.3943	8.219	6.914	8.156	4.5777	6.8712	5.4179	6.1637	6.8803	8.971	7.556	9.8742	6.2026	6.6473	5.1755	5.9203	8.4492	7.4555	8.446	5.9803	7.8207	6.6838	6.9262	6.5593	9.3588	6.1131	9.361	7.0834	6.644	5.1775	7.1062	9.5943
PF3D7_1303200.1.mrna1_1	PF3D7_1303200.1.mrna1_1;57	57	7.3275	6.353	7.1909	7.0287	5.0426	6.0672	6.2327	6.2232	4.1052	7.567	6.3625	6.8198	6.3132	3.1094	5.5478	5.9467	6.3431	5.6879	8.4629	6.701	7.5997	6.2677	6.9593	6.4396	6.4289	6.6812	4.7148	7.3145	6.9628	7.6291	8.2926	6.21	6.3646	6.1332	5.6679	4.5348	6.7557	5.803	6.8455	5.4542	5.0704	4.8253	4.3834	4.641	6.9342	8.8898	5.7018	7.0366	7.146	7.5158	7.2268	6.7218	6.6109	6.9067	7.4029	8.3818	4.9982	7.1102	6.3067	7.7723	6.625	8.6622	6.3114	10.3419	5.8225	7.1808	4.7366	7.3378	9.7892	7.5516	6.1212	4.9355	7.1145	7.7546	10.2506	6.9092	9.0195	7.0883	10.6323	7.3259	7.0995	5.4809	8.0794	9.8033
PF3D7_1303200.1.mrna1_1	PF3D7_1303200.1.mrna1_1;58	58	6.6932	5.5011	6.1489	5.3216	4.9074	6.4883	4.701	5.0712	5.2909	8.1647	6.5188	10.3168	5.3947	4.8435	5.8963	5.3012	5.2858	6.7207	7.1008	6.9912	7.0897	6.1532	7.3989	5.5747	5.3957	6.9116	5.1631	5.93	7.1678	7.0507	7.3333	7.466	5.0544	5.7471	6.3988	3.6124	5.3614	5.2403	7.4053	5.0959	4.645	4.8515	5.4216	7.4204	6.3361	6.6002	5.4598	7.4936	5.8565	6.582	5.9224	5.7247	5.7263	5.5176	6.8686	6.7413	5.0522	5.5144	6.5303	8.9591	6.0879	6.7218	6.5514	12.291	5.636	6.5908	4.9593	7.2181	6.3461	7.2752	5.8153	6.234	7.4264	7.6719	9.0956	6.5242000000000004	7.8734	6.4946	12.6343	6.5351	7.0093	4.9514	7.493	7.469
PF3D7_1303200.1.mrna1_1	PF3D7_1303200.1.mrna1_1;59	59	7.4739	5.8151	7.5002	6.1352	4.5874	5.9803	5.5491	5.5686	1.5311	8.0516	5.2566	10.1824	4.135	4.7093	5.1747	5.6814	5.9732	6.493	7.2291	7.381	6.6459	6.015	7.3222	6.8218	5.4722	6.0079	6.4298	6.5404	7.7566	7.1518	6.7188	6.5375	6.7442	4.9919	6.2042	4.7214	5.6901	5.5336	7.7251	5.0233	5.6747	3.8846	6.7071	8.6682	6.5173	6.907	5.8714	7.3189	5.5823	6.387	4.8222	6.314	3.7793	5.943	6.9166	6.7068	4.488	5.8465	6.5273	8.2512	5.4854	9.7599	5.3237	11.6548	4.774	5.1819	4.3183	6.8217	6.0639	7.0985	5.4786	5.1591	7.1099	6.7225	8.526	5.5656	9.8999	4.0036	11.9162	6.1779	5.8122	5.0175	6.9915	6.224
PF3D7_1303200.1.mrna1_1	PF3D7_1303200.1.mrna1_1;60	60	6.9991	5.537	7.2072	5.1453	4.585	5.9995	5.4469	4.61	3.5668	7.7112	4.9625	8.7805	5.0583	4.7533	5.5972	5.9095	5.6585	5.6079	6.7714	7.3454	6.4744	6.1328	6.1006	6.1942	5.6679	5.8676	2.7908	4.9045	7.3935	7.1163	6.9801	6.6918	6.3703	6.4512	5.4226	4.5416	4.5323	5.3466	7.405	4.6182	5.3971	4.1763	5.7626	7.6008	6.6685	5.6611	6.2466	7.5406	6.0121	5.9079	5.0299	4.8068	5.4403	5.9844	6.3754	6.3851	5.1285	5.1227	6.7035	5.5515	5.4336	9.8571	7.6904	11.8757	4.3909	5.9298	4.6977	7.6092	5.6115	6.5318	4.9616	5.691	6.489	7.6019	6.9776	5.7471	9.9673	7.4082	11.8235	5.975	5.7266	4.3132	7.9851	6.1554
PF3D7_1303200.1.mrna1_1	PF3D7_1303200.1.mrna1_1;61	61	7.8526	6.3307	6.8022	5.8829	4.3611	6.1008	5.3107	3.8807	4.0505	8.2469	7.0315	9.6989	5.7814	2.7442	6.4135	5.853	4.8689	4.2802	5.8395	7.1982	6.3352	6.7192	6.8115	5.6943	6.1711	5.532	4.0117	5.3823	7.9496	6.9397	7.296	6.487	5.7268	5.6058	5.4967	2.4854	4.5632	6.0575	8.9138	4.4931	5.2987	4.5166	5.407	5.7452	6.1799	6.4345	6.8885	8.0191	5.9502	4.6932	5.0112	4.9777	6.1657	5.3252	10.046	6.2716	5.3593	5.0264	6.2568	7.8587	6.2961	9.7056	5.4963	12.1492	5.6041	6.0266	4.6554	7.2609	6.297	9.8938	5.7708	5.8875	6.8418	7.3936	8.2019	5.9416	9.7731	6.1548	11.7711	5.9004	5.288	4.2288	7.2329	6.6106
PF3D7_1303200.1.mrna1_1	PF3D7_1303200.1.mrna1_1;62	62	7.0155	6.1617	7.3183	5.8222	5.4046	6.4561	5.4353	4.1619	3.5729	7.9837	6.5987	10.1472	5.8248	4.9759	6.3675	5.3684	4.9621	5.2468	6.7357	8.0043	6.8582	5.6648	6.1227	5.9236	6.0603	5.8339	3.4816	5.4423	8.3929	7.1039	7.3612	6.9825	5.6753	5.2585	5.7764	4.5354	5.3561	5.823	9.4951	4.6305	6.2709	4.5886	5.6812	7.3036	6.2474	6.6868	6.4967	9.0818	6.219	6.8216	5.5242000000000004	3.7071	4.859	5.647	6.8621	6.8921	6.1709	4.6118	5.6913	8.2834	7.6182	10.1456	6.1963	12.3186	5.2832	5.84	4.7334	6.1751	6.3103	7.0507	5.5223	6.6462	7.4515	7.165	8.0942	7.4769	10.1431	6.8894	11.8335	7.1428	6.532	5.8058	7.0336	7.2217
PF3D7_1303200.1.mrna1_1	PF3D7_1303200.1.mrna1_1;63	63	6.5125	5.7107	6.706	5.021	4.1803	5.3889	4.842	4.8339	2.8379	6.8304	7.3049	8.9552	4.2578	3.7214	4.856	5.4584	5.565	4.9598	5.3768	7.3042	6.1971	5.5333	5.8736	4.7645	5.5521	4.5969	4.9873	5.2203	8.0568	6.9189	7.2578	5.0286	5.3865	4.9241	5.7594	4.1018	5.1973	5.78	9.0979	5.392	5.5598	5.2016	5.025	4.8181	5.2832	6.5068	5.7808	8.4949	5.6182	7.6653	5.4182	4.9345	4.3089	5.5931	5.6499	6.2808	4.3632	5.3252	6.1148	8.0924	5.3147	9.2652	4.8909	11.0831	5.054	5.5786	5.04	5.696	6.2885	7.9485	4.5898	4.5632	6.2147	7.2331	7.86	6.61	9.6679	5.9674	11.1582	6.6574	5.6831	3.4502	6.3255	6.8046
PF3D7_1303200.1.mrna1_1	PF3D7_1303200.1.mrna1_1;64	64	6.2449	5.0802	5.2746	6.1189	4.6753	5.6118	4.4568	3.3349	2.0566	6.3268	7.4794	7.7924	6.2413	4.6398	5.437	4.8253	4.5656	4.2972	4.6334	10.0719	6.6635	5.9047	4.8495	3.6439	4.8079	1.4647	3.5558	4.4229	10.6745	6.7581	5.9198	3.5874	5.6525	4.0215	5.3778	5.0352	4.5692	4.3978	12.13	4.5148	4.9402	2.8895	4.7645	5.4063	4.8115	5.3452	5.3005	12.4196	5.2559	9.9944	4.2319	4.332	5.9474	4.701	5.8117	6.7442	4.7918	5.1436	5.2292	7.2329	5.3219	8.2185	3.8339	10.1668	5.6212	4.6977	4.7576	5.6511	4.2203	6.4036	5.1985	5.6966	5.4979	5.825	7.4998	5.2784	9.1474	5.2817	10.7837	5.8138	5.2946	3.4182	5.6212	3.9791
PF3D7_1303200.1.mrna1_1	PF3D7_1303200.1.mrna1_1;65	65	6.2863	6.1823	4.1977	4.2242	3.5361	5.1894	5.911	4.6456	3.1326	7.434	4.811	6.375	3.0976	3.6713	4.6662	7.6579	4.6035	0.8237	5.7832	7.0067	6.519	3.067	4.7306	5.1595	3.7506	3.5862	3.3334	3.6915	7.3502	6.1106	5.7301	1.406	3.7991	4.1383	3.4764	2.854	4.0652	4.7856	8.4504	6.7199	2.669	4.0233	3.9174	4.4012	4.2456	4.1169	4.1027	8.4468	5.098	7.6638	4.649	4.0807	4.2016	5.7216	6.3797	4.844	5.4578	4.8278	5.2346	5.2653	5.1239	9.5004	5.4449	6.6651	4.4925	4.6064	5.0548	3.4476	5.3799	6.7201	4.0054	4.7142	5.5182	6.2067	5.9894	5.2311	9.7994	5.4718	6.4617000000000004	4.504	4.6696	4.8369	4.3971	4.4561
PF3D7_1303200.1.mrna1_1	PF3D7_1303200.1.mrna1_1;66	66	7.6189	5.5674	5.1453	3.7949	3.3334	5.4396	5.4423	3.2157	4.0514	7.7195	4.8841	4.0892	5.4973	4.4555	5.6528	4.9959	5.4989	3.9364	5.318	6.3248	6.2186	4.3889	3.8718	3.6758	4.8723	2.4594	4.6118	5.238	6.9664	6.9652	5.6147	2.9165	5.3063	4.9355	3.7991	4.295	4.5173	4.9241	7.2784	3.7708	3.7377	4.2426	5.128	5.6935	6.8357	2.5435	5.5214	6.359	4.9198	2.2418	5.6525	4.7955	4.3205	5.7793	6.8684	3.848	10.1636	5.541	5.7279	6.3295	4.4019	9.7134	6.1906	5.55	4.4874	4.6375	4.8768	5.3262	4.588	6.8487	4.0866	9.0666	5.9745	7.8742	6.5694	5.0054	9.7258	5.3161	6.2574	6.0405	4.4835	4.1127	5.3114	4.5033
PF3D7_1303200.1.mrna1_1	PF3D7_1303200.1.mrna1_1;67	67	7.8009	6.1677	4.7312	5.4874	2.4436	4.9616	4.3284	4.8934	3.6633	8.4148	5.8304	4.1018	5.7415	3.3547	5.1152	4.9547	5.1285	3.3306	3.5198	5.4386	7.4362	3.844	4.3103	4.729	3.7334	4.0295	4.3356	4.634	5.2203	7.2637	5.3896	1.251	3.121	3.5059	4.9653	5.0081	1.3161	4.8748	7.4852	4.0959	5.1687	5.0067	4.1293	5.4479	6.9086	4.2913	4.0347	5.4989	4.0993	2.943	5.9122	4.2357	3.5021	5.4232	5.575	4.2623	5.5416	4.4403	5.1198	4.7808	4.7814	9.2134	6.8637	3.9088	4.6781	5.2373	4.2418	4.4575	4.9982	5.8841	3.9495	4.852	4.7629	6.0475	5.5091	4.0583	9.0836	6.1089	5.2657	4.8919	4.9083	3.3604	4.0798	3.433
PF3D7_1303200.1.mrna1_1	PF3D7_1303200.1.mrna1_1;68	68	6.9694	5.7634	5.263	4.7719	2.275	3.9411	5.3487	5.0018	2.3505	6.7828	3.5336	4.0135	4.1375	1.8115	4.5686	4.9045	5.3782	3.9672	4.6473	5.2653	4.1835	4.382	5.6576	2.3702	5.4165	3.8094	3.4249	4.8017	5.3775	6.1069	5.4822	2.7929	4.9217	4.6792	4.5129	1.8679	3.5838	3.278	5.4195	4.0644	4.3583	4.1375	4.7645	4.4012	5.6719	4.2273	4.8968	6.1603	3.8166	4.0409	5.6056	3.7835	2.2449	4.9565	5.5945	4.1691	4.7366	4.1481	4.6679	4.854	5.2817	8.1279	5.3635	5.488	4.0934	4.935	4.4725	3.3716	4.5373	4.5398	3.3448	4.8027	4.0592	6.0468	5.7206	4.6848	7.9051	4.4931	5.225	4.6753	5.0802	1.9184	4.5674	4.8027
PF3D7_1303200.1.mrna1_1	PF3D7_1303200.1.mrna1_1;69	69	6.5342	5.6418	4.9026	5.2052	3.4581	3.5729	5.005	4.9713	4.4476	7.1258	5.0815	4.1169	5.5895	2.4777	3.7793	4.8339	5.251	3.3477	3.5185	6.191	5.5179	5.128	4.4653	4.2683	5.7949	5.6456	4.0678	3.7814	5.2257	6.5887	9.2301	4.6352	5.1691	5.0509	5.3743	3.3923	4.3723	4.6035	5.2106	3.4263	5.7222	4.5361	4.7819	4.8263	6.3909	2.5753	4.5416	5.2353	5.406	4.2517	5.1214	4.384	3.0339	6.2378	5.6221	4.7404	5.1946	4.6921	5.6496	5.2063	5.2935	5.3359	7.523	4.9174	5.0777	4.9463	4.511	4.4796	5.1181	5.1173	4.2126	5.2634	5.6772	5.2532	5.6873	5.8731	6.8248	6.2839	6.5449	5.9602	4.7608	4.26	5.9425	5.5014
PF3D7_1303200.1.mrna1_1	PF3D7_1303200.1.mrna1_1;70	70	6.57	5.8364	4.5898	5.441	4.1052	3.3547	4.3176	4.9612	4.5638	6.2891	4.0942	4.5435	7.558	3.5862	4.332	4.9392	5.2502	4.856	3.9059	6.3918	6.0083	5.5907	5.2994	3.8135	5.4293	2.7093	5.2858	3.4699	5.0875	5.8462	6.0879	3.3406	5.6648	5.532	3.9791	5.0383	4.4906	5.7782	5.1603	4.5552	5.5236	4.9045	5.5404	3.8709	4.9891	4.5589	4.5674	5.3366	5.0023	2.0215	5.8099	5.615	3.6893	5.7236	4.3462	3.2296	4.511	5.0712	5.5354	5.4666	4.4854	6.2238	5.5668	4.857	4.5002	5.5264	4.5236	3.4738	5.0853	5.067	3.4673	3.7687	5.3273	4.9486	5.2869	6.0054	6.8524	5.8622	6.0928	5.3837	5.5635	4.2847	5.3298	5.9632
PF3D7_1303200.1.mrna1_1	PF3D7_1303200.1.mrna1_1;71	71	6.4211	5.3656	5.4453	4.5385	3.7698	5.0175	5.5595	3.4074	3.7004	5.8515	4.2615	4.0126	5.0951	2.3334	3.1554	4.9383	4.8425	4.6106	3.4316	4.4046	4.2357	4.6639	4.3313	4.2456	5.6915	4.1771	5.3684	4.0609	4.8079	5.511	5.6395	4.157	5.0321	5.2653	4.3554	4.8232	4.6702	5.2776	5.3561	5.4175	5.6921	3.3118	5.3889	3.3646	5.5157	3.2869	5.0081	5.5024	4.516	4.6786	4.5497	5.4121	3.2403	5.8802	4.8027	3.0479	2.0321	5.1243	5.7325	4.4555	5.228	5.7027	4.1882	5.0219	5.0365	5.3653	4.9486	4.3909	3.4647	4.0704	4.9136	4.8006	4.5515	5.3356	6.0734	4.5361	6.3916	5.568	5.7517	5.1875	5.0626	4.4429	4.2913	4.0435
PF3D7_1303200.1.mrna1_1	PF3D7_1303200.1.mrna1_1;72	72	5.2884	5.153	5.0237	5.0832	4.0339	4.7714	4.7866	4.433	2.0496	6.0715	4.9222	4.0496	4.8022	2.6531	4.4269	5.2968	4.8924	4.6212	3.84	4.433	5.4535	4.3334	4.5198	4.4026	4.0286	3.943	4.4705	4.0721	4.7126	5.6764	5.7377	3.8709	5.9205	6.0045	2.7442	4.4803	4.375	4.2403	6.0976	4.7452	4.516	4.926	4.5435	3.2824	4.3806	3.6369	5.5185	4.8354	4.8763	4.641	4.8595	5.2411	2.7698	5.7827	4.0152	3.0036	2.4828	4.9635	5.2055	4.774	5.211	4.4575	4.7803	3.5135	4.6165	5.2517	4.7274	4.4168	4.701	5.0734	3.8807	4.7897	5.8582	5.3459	5.2709	4.9495	5.7455	4.7323	5.5345	5.4269	5.8422	4.7501	6.1016	4.5354
PF3D7_1303200.1.mrna1_1	PF3D7_1303200.1.mrna1_1;73	73	6.0334	5.0976	4.5097	4.9732	3.3089	5.2145	4.14	3.8379	0.2987	6.0132	5.99	5.4748	5.0845	4.2048	4.8997	5.5426	6.3649	5.4323	2.269	7.1853	4.7903	5.889	5.3363	5.2157	5.9542	5.1997	5.3523	5.8773	6.398	6.2359	6.0466	5.6026	5.9021	6.1385	4.9941	4.557	4.3349	4.6427	5.4446	5.4239	5.1408	4.0849	4.4383	4.347	4.5922	3.706	5.5103	5.6966	6.1391	5.5835	6.2338	6.5555	4.5204	5.9474	4.9584	5.2765	4.9016	5.9117	5.6488	4.7608	5.904	5.5635	5.1847	5.1827	4.9378	4.7501	5.4022	5.6679	4.4803	5.1961	4.1538	5.5907	5.5188	6.6876	5.6392	6.6837	7.1522	5.9734	5.6188	5.6505	4.2055	5.1775	6.6042	5.8917
PF3D7_1303200.1.mrna1_1	PF3D7_1303200.1.mrna1_1;74	74	6.4594	5.1767	5.1081	4.2141	3.7634	4.9265	6.1591	5.3216	3.8768	5.7107	5.2536	5.1473	5.4479	3.851	4.4323	5.7565	5.8265	1.3277	4.7903	5.1595	5.295	4.8758	5.2353	5.6447	5.7466	4.8012	4.2861	4.7735	4.7317	5.9402	4.7724	4.8227	4.1235	5.1465	5.8027	3.7761	4.2464	5.1264	5.6159	5.5619	4.4783	5.0849	5.263	5.0535	4.6871	4.735	4.8505	5.4899	5.0985	4.1027	5.7562	4.7787	4.2517	5.0652	3.4303	4.5856	5.3438	5.6056	5.9064	4.5072	6.011	5.5981	4.1169	5.6008	2.8972	5.3653	5.5954	4.09	5.636	4.2396	4.6358	5.3607	5.8861	5.2184	6.384	5.915	7.126	5.7918	6.0261	4.9246	3.479	5.7666	5.3423	5.0241
PF3D7_1303200.1.mrna1_1	PF3D7_1303200.1.mrna1_1;75	75	6.2913	4.5668	5.0896	5.3796	4.497	2.8679	5.3646	5.4243	3.7344	6.2865	5.0687	4.2525	5.0836	4.8192	3.7409	5.3698	5.4796	5.6548	4.3277	4.4848	5.4535	5.7884	5.5604	5.1946	5.3085	4.7474	3.7929	3.7093	5.3027	5.4627	4.9345	5.3023	5.5021	5.8372	5.5388	4.7065	4.0635	4.9644	5.7371	5.328	5.855	4.8679	5.8892	4.0909	6.0479	5.3096	5.2449	5.9329	5.7167	5.1239	5.5771	5.4486	4.5993	8.3353	4.3038	3.7687	2.729	6.4341	5.5283	5.0947	5.9523	5.6197	5.4614	4.9995	7.1079	3.5729	4.7856	4.0514	4.7049	5.0976	5.0913	5.6132	6.2965	5.3208	5.0312	6.2149	6.2055	5.7498	6.2449	5.7423	3.6323	3.9317	4.2319	4.8268
PF3D7_1303200.1.mrna1_1	PF3D7_1303200.1.mrna1_1;76	76	5.9477	5.1518	5.7832	5.7777	4.017	4.3625	6.2976	4.8445	4.6153	6.0566	5.6809	3.9392	5.9866	4.0687	4.2839	5.4774	5.5179	5.2668	5.0997	3.9458	6.1983	5.2615	6.3003	6.9015	5.0343	5.1875	4.4963	4.9607	4.9959	5.8025	5.8743	6.3457	7.3316	6.047	5.7533	5.353	5.1367	5.5515	6.1508	5.6264	5.0457	5.6179	6.0328	3.1391	4.6053	3.8992	5.0976	6.3588	6.2139	4.6439	5.7663	6.435	5.4548	5.4502	5.9253	5.5671	4.6439	6.1908	5.9695	6.027	7.4132	5.8217	5.7663	5.4558	5.4406	5.4476	5.2776	4.7263	4.6282	4.8826	5.0925	3.3632	6.4967	5.5895	6.6026	5.9484	5.9345	5.9771	6.2012	5.5993	4.7533	5.3234	5.5103	5.7236
PF3D7_1303200.1.mrna1_1	PF3D7_1303200.1.mrna1_1;77	77	6.5635	5.9129	5.7431	5.8958	3.1969	4.1293	6.3237	4.5336	5.7409	6.6707	4.7887	4.5065	6.1965	2.359	5.1144	5.8592	5.3063	4.8629	5.5195	5.4748	6.3558	5.8074	6.0697	7.157	6.1693	3.8895	4.9837	5.2242	5.7889	6.6872	5.9646	5.6704	7.1891	6.974	5.861	3.9184	4.9463	5.1711	5.78	4.7544	5.8924	5.6502	5.7249	4.645	4.8485	4.9923	4.7533	6.3201	4.6993	5.1383	5.1985	5.7442	4.7501	5.5469	6.1853	5.5351	4.4276	5.8919	6.3966	5.4486	6.5978	5.9549	6.0468	6.247	5.6913	4.9676	4.9991	4.5789	5.9369	6.2067	4.079	4.9593	6.8442	6.4118	6.0533	5.9362	6.0875	6.021	6.4111	5.9402	4.6404	5.9033	6.0168	5.2824
PF3D7_1303200.1.mrna1_1	PF3D7_1303200.1.mrna1_1;78	78	6.793	5.5913	5.6138	5.4323	4.5527	5.4601	6.1635	5.1953	5.9069	6.3307	5.2754	4.749	6.1135	3.9551	4.2048	5.1461	6.5546	7.265	4.2219	5.4253	7.4748	5.796	5.7621	8.4079	7.7649	5.2858	5.796	4.9312	5.694	7.013	6.681	6.3604	8.5798	8.7819	5.8875	5.2563	4.8817	5.0824	5.1506	5.0527	6.1073	4.4777	6.0689	5.0188	6.3107	3.6206	5.1085	6.3091	6.2135	6.6218	7.7559	6.2498	5.2087	6.2802	5.8014	5.1018	7.9841	7.3956	8.7302	6.8654	6.1328	6.6986	5.6465	6.1538	6.1973	5.1906	6.6649	5.6444	6.2598	6.3583	4.2257	8.014	8.2389	8.4645	7.2298	6.5875	7.8138	6.3083	6.3359	5.85	4.9837	6.0577	6.0461	5.8288
PF3D7_1303200.1.mrna1_1	PF3D7_1303200.1.mrna1_1;79	79	6.7329	4.8605	5.408	6.4509	1.0072	6.0936	6.6447	6.5726	5.7153	6.3007	5.7331	6.2653	7.2471	3.3277	5.4919	5.8622	6.5228	7.9885	2.6299	5.7178	8.042	6.3111	6.4666	8.5118	7.7056	6.5182	5.3216	5.5586	6.2168	8.2854	7.0067	5.8831	8.4917	9.0488	5.8777	5.6352	5.1719	5.7869	5.9764	5.9348	5.7181	6.5367	7.076	6.0921	6.2602	5.1194	6.0135	6.5373	5.7621	7.4043	9.4688	6.4835	6.1831	6.9662	6.223	2.0738	9.1578	9.0808	9.574	9.3664	6.8215	7.0376	5.9991	8.0876	6.9053	5.1363	6.1359	8.5581	7.8917	5.6608	4.393	8.8593	9.9473	9.4336	8.7993	6.4648	7.2931	6.7409	8.0188	7.693	6.925	6.6097	8.7337	8.4317
PF3D7_1303200.1.mrna1_1	PF3D7_1303200.1.mrna1_1;80	80	9.4938	6.4594	7.244	8.9891	4.2668	5.3402	6.2496	6.4702	4.3985	8.3676	8.3191	6.1129	9.3685	3.3031	5.5097	5.8841	6.9271	10.815	4.3183	7.3959	8.8036	7.2086	6.5534	11.4975	10.2061	6.7018	5.5653	5.8197	7.3985	9.3821	8.3661	6.5444	10.387	10.635	6.0909	5.6977	7.3515	6.7616	6.25	6.7245	6.3298	9.0479	7.2644	5.7304	8.7728	6.7518	6.8084	6.2564	5.8664	9.0534	11.1718	8.2488	7.6467	8.471	6.4289	5.9098	10.7726	10.8743	10.6918	8.4174	8.8402	9.7455	10	9.8682	7.6567	6.8352	6.9819	11.2787	9.488	7.017	6.2841	10.8848	11.7195	10.5292	8.7708	8.5471	9.0786	7.6118	10.345	8.8232	6.3911	7.3427	11.689	9.2878
PF3D7_1303200.1.mrna1_1	PF3D7_1303200.1.mrna1_1;81	81	6.1241	5.9463	6.3275	6.7827	2.1276	4.1102	6.5151	5.8977	4.3554	5.9004	6.9599	6.8532	7.3611	3.61	4.9477	5.3431	6.3614	9.9936	5.2091	5.7538	7.3615	6.2071	5.3523	10.9036	9.1024	5.939	5.9837	5.1334	5.3597	7.7962	7.2234	5.7557	10.3572	9.5643	5.9998	5.7777	6.6506	6.5068	5.7949	5.7618	6.3134	7.97	5.9706	6.1202	5.7503	4.1771	5.1687	6.0466	5.1859	8.0009	10.2701	6.4676	6.819	9.6936	5.3802	5.0561	9.4715	9.344	10.422	6.9572	11.1157	9.1092	7.4833	8.2526	7.1247	6.1237	6.2405	10.023	7.1328	5.957	6.2455	10.303	10.7731	10.173400000000001	7.5016	10.8925	9.1557	6.8352	9.1601	7.3845	6.7481	7.3295	10.3956	8.129
PF3D7_1303200.1.mrna1_1	PF3D7_1303200.1.mrna1_1;82	82	8.4629	5.1819	5.9319	6.1206	1.8992	5.2657	5.813	5.5656	4.2149	8.0462	6.4234	5.8878	5.9584	1.8639	5.6118	5.3406	6.0991	8.6817	3.359	4.511	6.9571	6.0426	5.4036	10.5055	8.6222	5.3334	5.1542	4.9217	2.9088	7.4347	6.7962	3.6392	10.0519	9.632	5.4767	3.3688	7.8276	7.0584	5.0492	5.2001	6.4226	8.4866	9.4096	5.2506	9.9704	4.5122	5.4195	5.029	4.1546	6.6039	10.93	9.4157	6.7416	7.799	5.7905	4.4925	9.7209	8.9728	9.9708	6.6996	8.9877	9.0277	7.8468	7.9268	6.1332	5.8217	7.1072	9.363	8.3451	6.8217	5.6308	9.1599	10.2976	9.7058	6.8263	9.1029	9.1019	6.2359	8.885	6.6482	6.5521	7.1859	9.6513	7.6581
PF3D7_1303200.1.mrna1_1	PF3D7_1303200.1.mrna1_1;83	83	7.2556	7.1268	7.675	7.9744	3.9279	5.6665	6.565	6.6943	4.6747	6.1753	9.2326	6.8616	8.6457	4.488	6.6574	6.7814	7.0011	10.9457	4.0126	6.2365	6.9616	7.9748	6.2785	10.6225	11.3981	6.7259	6.6876	6.2309	7.2311	8.1555	9.0684	5.2319	10.5137	11.8826	7.3072	5.5795	9.6557	7.2273	5.5795	6.9281	5.1554	8.4884	11.6388	6.2464	7.0018	7.1804	6.8802	6.4429	5.2102	8.9379	12.0505	11.0864	8.25	9.7526	6.3551	7.2997	11.2767	10.9436	10.7296	9.0637	5.7085	10.6777	9.5007	9.4829	7.3172	6.8147	7.3951	11.4665	9.25	7.8637	6.9274	11.1102	11.9096	10.6703	9.3192	5.8079	10.7882	8.4084	9.9592	8.3233	6.9979	7.5211	11.534	9.114
PF3D7_1303200.1.mrna1_1	PF3D7_1303200.1.mrna1_1;84	84	6.3147	6.0826	7.0183	5.6182	3.9011	5.04	5.5342	6.1538	2.0356	6.0915	8.0368	5.2642	6.2399	2.5361	5.111	5.1831	6.5361	9.7426	4.7219	5.6323	6.2823	7.9103	5.6767	10.1901	10.0034	4.4148	4.8309	4.6433	5.1043	6.1839	8.4529	4.4976	10.0546	10.2929	5.1731	3.5619	7.1112	5.842	5.3327	5.2464	4.211	6.8131	6.8945	5.6194	5.7173	4.8379	5.5078	7.9779	5.2619	7.7552	11.1033	8.4918	6.8479	9.4089	5.6109	5.0648	11.0045	10.2797	10.0392	7.2781	6.4177	9.7722	9.002	8.4315	6.1831	6.0535	6.1546	10.163	8.5919	6.4951	4.8831	10.954	11.3159	9.784	6.8388	5.3381	9.8582	8.5398	9.2993	7.0569	6.5529	6.5415	10.0427	8.0756
PF3D7_1303200.1.mrna1_1	PF3D7_1303200.1.mrna1_1;85	85	6.235	6.787	5.5087	4.9345	2.1408	5.4989	5.4446	6.0426	1.8115	6.6177	4.5644	6.6443	5.7921	3.645	4.856	4.856	5.9122	6.6511	5.1803	4.5097	6.2186	6.2174	6.5481	7.6617	7.2241	5.1863	5.0587	3.4816	5.3691	5.5521	7.2393	4.5466	7.9729	7.0209	4.0224	4.7093	8.1536	4.7027	5.3052	5.537	7.4557	6.8008	6.2811	4.135	4.5886	5.2615	4.9882	5.1562	5.8718	5.435	8.688	5.6194	4.5429	7.8628	4.3778	6.2977	3.6622	7.5045	5.9042	6.2317	4.6988	6.7835	8.1463	6.8505	6.5121	6.8212	5.1938	6.2382	5.5084	6.1479	5.9364	5.6047	7.5423	5.8455	5.111	5.2638	7.237	7.0714	8.2017	6.6256	6.8828	5.7546	6.4795	4.1252
PF3D7_1303200.2.mrna1_1	PF3D7_1303200.2.mrna1_1;34	34	6.7523	5.5931	8.2165	7.4059	4.7845	6.2642	5.5258	5.9514	3.1985	6.3009	4.6814	6.144	7.0977	3.5922	6.5458	4.9364	6.005	7.6109	4.7148	5.4822	5.3201	5.6209	5.8143	6.1083	8.0188	8.7162	4.3413	5.1554	6.0991	6.015	6.1344	4.917	5.5963	8.1626	7.8657	4.2396	4.0444	6.5166	6.1162	5.0622	5.5844	4.0233	6.0184	5.8721	6.3731	5.761	6.5444	5.8831	3.9477	6.5102	5.4239	6.4976	6.2149	6.8993	4.6029	5.7923	5.5311	8.1159	5.4019	6.2625	5.7471	7.3113	6.2529	5.8048	9.2911	7.2051	5.0622	7.7255	5.4039	6.2908	5.1763	4.6645	8.875	6.3051	6.2071	5.5607	6.9548	5.6574	6.3997	9.5327	6.7883	6.1373	8.2378	5.6106
PF3D7_1303200.2.mrna1_1	PF3D7_1303200.2.mrna1_1;35	35	5.9083	5.9734	8.1124	6.8909	0	5.5148	4.9112	4.7054	4.0849	5.5993	5.3187	4.717	7.3428	1.4957	5.0501	4.7565	5.2168	6.8586	3.3632	3.7015	6.1171	4.7918	4.9887	5.3961	6.7798	5.8232	4.3212	4.7087	5.2059	5.3352	5.5385	3.5838	5.5564	7.6027	6.7859	3.1489	1.6323	6.9339	5.6197	3.5097	4.9064	4.9727	6.5401	5.645	4.7388	4.5342	6.12	5.7827	4.857	9.7228	5.2441	8.6339	6.5729	5.7589	4.1882	4.8714	4.7887	7.5856	5.897	5.6999	3.6871	6.6238	6.0538	5.7458	8.1069	6.1001	5.5598	7.3536	6.0418	5.2627	4.9986	3.7549	7.2937	6.0815	6.2036	4.6565	7.1744	5.4043	5.9016	8.7111	5.8352	6.6727	7.0797	4.4951
PF3D7_1303200.2.mrna1_1	PF3D7_1303200.2.mrna1_1;36	36	5.7692	4.6899	6.6868	3.6993	4.5261	5.4748	4.9035	3.3477	2.7115	5.898	5.3642	4.3736	4.9298	3.1859	5.4867	4.3262	5.2861	5.8615	4.2728	3.6439	6.005	4.5613	5.1048	4.2079	5.8063	3.8012	4.3526	4.6702	4.9035	5.7398	5.9212	3.0072	5.1359	6.0088	5.1707	2.2449	3.8278	5.8319	5.8602	4.6741	6.0695	4.8309	5	3.5862	5.2307	5.2001	5.7255	5.6061	5.7988	3.9317	4.7328	5.7944	3.4423	4.8369	5.3223	4.7501	4.5429	7.0189	5.2728	5.2612	4.5705	5.6599	5.5304	5.4699	4.8723	5.2234	4.0807	5.1461	4.466	5.6441	4.1522	5.6721	6.392	5.2694	6.073	5.2884	5.5922	5.1683	6.4543	5.4705	5.3981	5.2653	6.275	3.0635
PF3D7_1303200.2.mrna1_1	PF3D7_1303200.2.mrna1_1;37	37	6.155	5.3847	8.041	6.6486	4.842	4.2555	6.0819	5.8199	5.1619	5.285	7.585	4.6444	7.6041	4.9486	4.6206	5.0175	6.0175	7.8952	5.8841	4.8689	4.9241	5.6974	5.9286	5.9732	7.7254	5.8422	5.9198	4.4529	5.7487	5.9734	7.4221	6.5601	6.0904	7.5611	6.4774	5.1827	3.9891	7.0151	6.1367	5.3999	6.6734	3.84	5.7842	5.706	6.0343	5.7913	5.1675	6.5971	5.7439	7.4953	6.1861	6.6678	5.2604	8.3444	5.8384	5.3691	4.1342	8.206	6.6695	6.5168	6.2275	6.6744	6.6626	13.1947	6.7263	6.3327	6.8801	6.0687	4.8885	4.6848	4.7296	4.9754	8.5726	6.029	6.7339	5.8237	7.1592	6.243	13.85	7.2972	6.1391	6.5618	7.3647	6.4138
PF3D7_1303200.2.mrna1_1	PF3D7_1303200.2.mrna1_1;38	38	5.9093	4.4861	4.8048	6.0542	4.2227	5.1751	5.3733	5.6806	3.6392	6.0347	7.6347	4.9383	5.5804	3.1619	5.1461	5.0674	5.7118	7.6059	4.1127	4.5619	5.3413	4.2832	5.1497	4.8146	7.4712	5.8135	5.7923	4.2196	5.4561	5.3698	5.2172	5.4912	4.0985	7.5706	4.3764	3.5223	4.5723	5.7038	5.3009	4.9212	4.6571	4.7181	6.3535	5.4289	5.1803	4.7866	4.6531	5.3078	4.366	6.2733	5.6064	7.5155	4.3125	8.5633	4.8212	3.8125	5.3001	9.4255	5.5592	8.1946	5.1965	4.3498	6.8904	11.7375	5.9023	5.3723	6.5129	5.7562	5.5856	5.1231	4.6182	4.4087	10.2577	5.3291	8.136	6.1014	6.416	5.6924	13.0165	8.4231	5.5948	5.6576	6.2462	5.2694
PF3D7_1303200.2.mrna1_1	PF3D7_1303200.2.mrna1_1;39	39	6.628	4.4796	5.1056	4.8374	3.7474	5.4809	5.8392	6.2858	3.7549	5.3452	7.1166	3.7377	5.9921	3.9439	4.6502	5.7458	6.1089	6.9494	5.0622	3.8104	5.6273	4.5832	6.6717	5.5264	5.463	4.1906	5.3865	5.0712	5.07	5.1081	5.7164	6.1789	4.4283	6.0097	5.5714	4.235	4.1771	5.1119	5.2909	5.1997	4.1052	4.8455	6.057	3.9579	5.5339	4.3951	4.9741	5.3684	4.8629	4.7934	6.4527	5.769	4.541	7.4345	4.9486	4.889	3.942	6.1745	6.4017	6.7934	4.7602	5.8342	4.4482	10.5106	4.9584	4.7087	5.2453	5.9568	4.8787	4.0764	4.0027	4.2532	7.192	6.4104	6.4179	5.0925	5.5113	5.545	11.6141	4.4403	4.99	5.2525	5.4492	5.5223
PF3D7_1303200.2.mrna1_1	PF3D7_1303200.2.mrna1_1;40	40	5.4702	5.2917	6.1156	6.6793	4.4757	5.5774	6.1096	5.9885	4.742	5.7519	8.169	4.6588	5.5276	4.9288	5.7782	5.3913	6.3839	7.8328	4.99	7.2747	5.1214	5.939	5.9704	8.0042	5.8362	6.0832	4.9796	4.6124	6.6384	5.6585	6.0072	5.0942	7.2751	6.5376	6.076	5.1268	4.915	5.4286	6.3992000000000004	6.1691	5.1156	5.1595	7.4421	5.4489	5.6011	4.3183	6.1512	6.5935	5.641	6.1162	5.843	9.2139	4.9809	7.1631	5.3416	3.7474	5.9352	5.6862	6.8733	7.5354	8.7776	7.1373	5.1514	11.5056	5.7374	5.5314	6.5567	5.4542	5.5469	5.1064	4.6485	5.6633	5.7983	5.6803	7.5895	9.6876	7.3189	6.4173	12.3914	5.6129	4.845	6.7659	6.1801	5.8207
PF3D7_1303200.2.mrna1_1	PF3D7_1303200.2.mrna1_1;41	41	6.6206	5.4472	5.1031	6.8612	4.1875	5.4909	6.2863	7.1908	4.2227	6.7999	10.8336	5.0968	6.885	2.1635	5.8809	5.5326	6.581	9.9789	4.9208	6.3588	5.1022	4.8063	5.3005	8.9136	6.364	5.3183	5.0281	5.375	5.7214	6.2257	5.8992000000000004	6.0418	8.1703	7.7802	6.0689	4.9093	5.4799	6.7466	4.5185	5.0921	5.093	5.3806	7.0093	5.4709	5.5515	3.0339	6.4308	5.5537	5.7806	5.1961	6.7561	8.4318	5.5301	8.0117	5.3764	6.9911	5.7986	5.367	6.4786	9.0506	6.4645	6.6166	5.3677	12.1348	8.9884	5.5103	6.479	4.6276	5.6719	4.8714	4.9736	4.5601	6.3058	5.8834	9.3788	7.6448	6.5368	5.673	12.8407	6.492	5.511	6.6495	5.4848	5.8291
PF3D7_1303200.2.mrna1_1	PF3D7_1303200.2.mrna1_1;42	42	6.6915	5.2623	5.1787	7.0449	4.0764	5.4757	7.0148	7.9334	5.3561	6.3183	10.5135	6.5151	7.1727	2.3103	5.8746	5.5407	8.2906	10.0931	5.4131	6.5718	5.9119	5.2149	6.0244	9.1119	6.6604	6.0654	6.4318	5.6619	6.1404	6.8601	5.9953	5.8232	8.7648	6.7733	6.4911	5.2319	4.9198	7.1211	5.4909	5.5466	4.5336	5.306	7.402	5.9757	6.1071	4.9686	7.9131	6.0188	5.4114	6.5006	6.1857	9.8913	5.4393	9.2308	5.6949	6.0319	5.7271	5.4135	6.1623	9.3809	5.7892	7.2529	6.3735	12.3343	6.3844	6.6389	5.7824	6.1493	6.8359	6.1631	6.306	5.7692	5.9639	5.5978	8.2712	6.1212	7.0982	5.251	13.1855	7.5147	4.8782	6.4046	5.6668	4.8977
PF3D7_1303200.2.mrna1_1	PF3D7_1303200.2.mrna1_1;43	43	7.5337	7.3194	6.6599	7.5308	5.4598	7.6831	8.1103	9.5484000000000009	7.8395	6.9214	11.6975	7.1202	8.3861	7.0063	6.5904	6.8421	9.3347	10.6929	4.9736	8.104	8.1008	6.2718	7.3396	11.2868	7.7548	7.5739	6.6054	5.4673	8.0318	8.2917	7.2041	7.4003	10.9474	8.514	8.1085	6.2434	6.0426	8.9047	6.2771	7.0676	8.0741	8.9922	10.0697	7.3754	6.7458	5.4666	8.2713	7.2366	5.8432	8.1771	6.9593	12.2225	7.8618	10.1971	7.0704	5.0531	5.5494	7.134	7.2421	11.2655	6.6847	9.0842	7.5758	13.8306	9.5656	7.2592	7.8265	7.6231	8.9392	6.1179	5.887	6.9817	8.7902	7.2526	11.3735	6.9994	8.6173	6.8241	14.1646	10.2803	7.3967	8.0754	8.2834	8.3863
PF3D7_1303200.2.mrna1_1	PF3D7_1303200.2.mrna1_1;44	44	6.7695	8.0617	8.1696	7.4719	6.9408	7.4771	6.7568	7.9128	8.1298	7.5294	8.3145	7.5657	7.5004	7.7653	6.9951	5.1783	7.659	10.1033	5.5607	8.2353	9.0375	5.4725	7.3314	11.2169	9.4358	6.1181	5.8089	5.2133	8.1167	7.6479	7.2699	8.1527	10.3132	10.1216	6.6288	5.4902	7.3762	6.7225	5.504	6.7947	8.3602	7.0383	9.8696	7.0107	7.0508	6.0712	7.2873	5.5018	6.5749	8.2125	6.09	11.9562	8.5361	8.0783	7.645	4.7296	7.4399	7.4034	8.4332	11.3273	6.9458	8.3858	10.1617	13.5307	8.5861	7.6064	7.3363	9.3249	6.8027	8.2151	5.5865	7.3403	8.662	7.8431	11.2305	7.5541	9.2585	7.2595	13.3589	9.1625	7.5264	7.7054	10.6629	6.3248
PF3D7_1303200.2.mrna1_1	PF3D7_1303200.2.mrna1_1;45	45	8.0017	8.8596	8.9002	8.0245	7.8557	8.1796	6.4621	8.4483	9.1803	7.7925	8.673	8.7465	7.8607	7.8923	7.8478	5.9146	8.3076	11.3668	5.8809	8.3535	9.9102	5.2273	8.6419	11.6537	9.1836	6.3909	6.0896	5.5357	8.5522	7.9771	8.2636	9.0618	11.6996	9.7673	6.2658	6.4947	9.7167	7.3322	6.4769	8.3189	9.3584	9.1916	10.2767	7.2801	6.9865	7.0742	7.9283	6.34	6.3007	8.7896	8.4008	11.9079	9.0228	10.0121	7.1363	7.768	7.3262	9.2835	7.9297	10.6941	6.8509	10.4165	9.4767	13.5919	8.8066	7.6697	7.6793	8.9415	6.7708	7.9447	8.2431	7.1271	10.0122	7.6252	10.4808	7.6335	10.8913	6.7115	12.9764	9.2806	8.0382	8.4276	9.4865	5.8726
PF3D7_1303200.2.mrna1_1	PF3D7_1303200.2.mrna1_1;46	46	8.4166	7.3975	8.6741	8.693	10.2545	8.1963	7.5087	8.3867	10.5886	8.9628	9.175	8.5737	8.5228	10.5827	8.4852	6.1313	8.9859000000000009	11.0819	7.5257	8.369	10.4504	5.7148	9.9535	12.3038	9.765	7.6719	6.378	6.7013	8.6048	7.1716	7.5447	10.3964	12.2925	10.7344	8.6366	7.1101	9.4621	7.6938	6.624	7.2357	8.7683	9.1017	10.4932	7.5981	8.3616	6.6156	7.2367	9.013	6.4479	8.1629	10.4249	12.0056	9.7151	9.2277	7.1015	7.0525	7.342	8.3516	9.1804	10.1985	7.52	9.8404	10.0102	13.8198	9.0673	7.8673	8.3799	9.3703	7.7558	8.4016	7.3119	6.2353	9.7473	8.4736	9.9889	7.231	10.3537	8.0062	13.646	9.1301	7.8941	8.7937	9.6374	6.7425
PF3D7_1303200.2.mrna1_1	PF3D7_1303200.2.mrna1_1;47	47	9.0786	8.5887	9.3165	8.6743	10.5749	9.5163	8.6037	8.5584	10.8823	9.5794	8.3928	8.7818	8.2758	10.5425	9.1905	9.1608	8.6876	11.1196	6.9875	9.0912	9.8962	7.9756	9.2237	11.6969	9.7507	7.7113	7.1342	7.0345	9.4796	7.9655	9.4352	9.8013	11.507	9.677	6.9373	7.0815	10.1446	7.9726	7.3497	8.2363	8.7921	9.347	10.5604	7.2901	8.9839	8.1207	7.6015	7.2483	7.5514	8.0875	10.612	12.8082	8.0909	12.6252	8.5106	7.6497	7.4525	8.0689	8.4315	10.366	6.6859	10.0943	10.5479	14.1058	8.7474	8.615	8.5361	8.7004	7.2645	9.666	7.786	6.8334	9.7923	8.2231	10.448	8.329	10.1877	6.9338	13.7829	9.5086	8.5727	8.7547	9.4971	7.1086
PF3D7_1303200.2.mrna1_1	PF3D7_1303200.2.mrna1_1;48	48	9.119	8.7275	8.7081	9.2077	5.5078	9.2883	6.9833	7.799	4.8166	9.1703	7.0877	9.4934	9.0404	5.9743	8.8735	6.72	7.9309	11.3346	6.8738	9.0045	8.4921	6.8383	5.9006	11.626	7.5333	4.8909	6.8606	6.5089	8.9543	7.9669	8.6871	7.1679	11.496	7.8019	5.7931	6.7867	11.1587	8.0532	6.3903	8.0516	9.7201	9.181	9.5752	7.3461	7.5501	8.589	8.0946	6.714	6.4663	7.556	9.7454	11.2534	7.4501	10.7732	7.3926	8.2186	6.9408	9.8312	7.9277	9.8444	5.6764	9.69	10.6189	11.1599	8.9377	8.6023	8.1952	9.114	6.6854	8.9178	8.3985	6.5738	10.9465	8.5209	10.0409	7.4909	10.7034	8.1323	11.1967	9.5178	8.7065	8.4613	9.737	6.5487
PF3D7_1303200.2.mrna1_1	PF3D7_1303200.2.mrna1_1;49	49	7.9587	7.6859	5.1811	6.419	4.9768	7.7772	5.1811	6.2513	4.905	8.3752	6.1504	7.0098	6.005	3.6893	5.9764	6.3377	6.1272	6.2519	6.3611	6.1717	6.4606	6.6986	5.7766	10.3548	7.1235	4.3667	5.9916	5.516	6.5721	6.3402	7.506	5.1647	10.0031	7.2857	5.2627	5.213	8.2659	6.4356	6.1918	7.2723	8.0483	5.88	6.1916	5.3122	6.9022	5.5774	6.0605	6.4614	6.0757	5.2784	9.0788	8.5236	4.9768	8.3866	5.6834	5.0798	5.5185	7.5447	7.5683	6.2155	4.1977	8.104	7.338	10.5257	6.3689	7.4062	6.3327	6.8972	5.0976	7.675	5.9146	5.3681	8.3463	7.1384	5.7482	4.6212	8.7696	5.7079	9.7125	8.2124	8.0325	6.9709	7.8619	4.645
PF3D7_1303400.mrna1_1	PF3D7_1303400.mrna1_1;338	338	12.1686	11.5431	7.2643	9.7193	9.0508	10.731	9.7879	10.8332	8.9986	11.7099	10.5617	10.7309	8.966	9.5807	10.0119	8.431	11.7075	12.7073	7.5315	10.5969	12.7471	10.7076	8.675	13.3734	12.2414	6.3818	13.2193	8.9159	11.0436	12.6581	12.7413	8.5364	14.5779	12.9277	6.9063	13.2681	7.9042	11	9.822	10.4393	11.0998	13.5084	11.0247	10.4004	11.0032	8.3725	9.533	10.0151	6.3609	11.0521	8.1829	12.6278	8.2312	7.8085	10.3561	8.0509	8.2327	13.0504	11.7237	8.6213	7.0408	10.6703	11.9482	10.1418	10.6283	8.8917	8.8821	10.9367	10.953	9.4354	8.8732	10.0494	13.4875	11.1585	9.1742	7.9039	11.557	10.6368	10.6499	11.5565	9.0793	9.7899	11.0622	9.7855
PF3D7_1303400.mrna1_1	PF3D7_1303400.mrna1_1;339	339	11.9501	10.4828	7.7413	9.9962	9.3028	11.6689	9.9281	10.6082	9.2995	12.002	11.2209	11.5037	8.0747	9.8616	11.1707	9.3481	11.4573	12.6448	8.0547	10.8606	13.1094	10.8678	8.9801	13.6035	12.1877	6.3496	13.512	8.7323	10.801	12.5736	13.0073	7.8436	14.4829	12.7098	6.4973	13.3043	8.0687	10.2928	11.6767	10.7765	10.74	13.9087	10.7219	10.7689	10.9878	9.3173	9.6962	11.0069	8.4733	10.5294	7.7222	13.0656	8.9781	8.1276	9.9777	8.1858	8.9356	13.1282	11.2892	8.6428	6.6757	10.6906	10.3555	9.6821	10.1064	9.4224	9.47	11.0854	11.3638	10.1007	8.6734000000000009	10.5303	13.5929	11.3565	8.5245	7.6999	11.388	10.5697	10.6305	10.972	9.7542	10.0182	11.1239	11.4826
PF3D7_1303400.mrna1_1	PF3D7_1303400.mrna1_1;340	340	12.0982	10.4583	8.0085	7.7894	9.5774	9.9237	9.035	9.9416	9.3582	12.1438	11.1098	8.5266	7.3847	9.8852	8.8622	7.937	11.4292	13.0326	6.915	10.2974	12.058	11.4104	8.8289	13.2705	10.8924	6.4851	13.8418	7.9719	10.29	11.7596	13.0354	8.9008	14.4783	11.9224	6.4697	13.3908	8.8058	9.69	10.093	10.4897	9.8535	7.5693	10.2127	9.1916	10.8178	8.5366	8.9559	10.2016	7.3163	10.6359	7.8645	13.3794	8.4914	7.6291	10.636	7.9371	9.1681	13.2498	10.6276	8.6916	6.8068	10.558	11.2588	9.1043	9.9473	8.9728	9.1538	11.3759	11.5605	10.2734	8.946	10.5473	13.8422	10.7386	8.4724	8.1984	11.6937	10.1075	10.0985	10.8037	8.6728	9.966	11.4547	11.5109
PF3D7_1303500.1	PF3D7_1303500.1;935	935	6.7185	5.1619	5.5804	5.993	3.5097	4.278	5.742	4.8615	4.3176	6.272	6.4293	11.1226	5.8989	1.257	5.7463	5.1239	5.477	6.121	4.4182	5.3001	6.0085	3.6554	4.5922	5.7211	6.2325	3.9402	4.6837	5.2411	6.7838	4.8953	5.106	1.3896	4.6633	6.0083	5.2791	3.4356	4.9764	5.2965	5.6673	4.1457	5.6531	9.1457	5.9463	6.3517	4.8728	5.0286	3.3618	4.4195	3.0566	6.1888	5.8063	6.0817	2.275	7.3912	5.0985	5.7076	4.588	5.332	11.1958	5.2824	6.5899	6.0561	7.7211	6.1587	9.0365	5.5223	6.0885	4.6188	4.925	4.3103	4.6594	4.7586	5.0913	11.235900000000001	6.6035	5.6372	7.2116	6.2549	6.5715	10.1395	5.1173	6.3245	4.2079	6.0426
PF3D7_1303500.1	PF3D7_1303500.1;936	936	6.6056	5.1383	4.7735	6.0715	3.1985	5.6352	3.7835	2.8934	4.5826	7.0534	5.5705	4.3313	5.3132	3.8125	4.9814	5.3691	4.8649	4.3023	3.9773	4.7361	6.8886	3.85	3.854	4.135	5.841	4.111	3.6633	4.7803	6.3937	6.8418	5.3374	3.9439	4.9588	6.2207	4.2334	4.4502	3.1489	5.706	5.1851	4.7772	4.3625	11.3761	5.5744	4.5261	5.978	5.99	4.858	5.3916	3.7918	5.8597	5.2976	5.6159	4.5765	6.2521	4.7666	5.2891	4.1898	5.805	6.3034	3.7772	5.3677	6.302	11.6204	5.8492	10.7914	5.4239	5.7631	4.431	4.3709	5.2083	6.3243	4.6141	4.9026	6.2555	5.0058	5.1562	7.6023	6.7673	5.7719	11.2813	3.8298	6.8705	6.3032	6.1977
PF3D7_1303500.1	PF3D7_1303500.1;937	937	6.4254	5.5339	5.1035	5.5807	3.2675	5.9189	5.575	5.5398	4.4456	6.878	6.1416	4.0909	5.2551	2.5534	4.1707	4.9959	4.7882	3.706	4.2087	4.6977	4.842	4.079	4.3785	4.9495	6.0217	2.3363	3.7772	4.5564	5.3176	6.2619	5.3259	4.5801	4.8738	6.6885	4.3327	4.347	4.9217	4.5705	5.3416	4.6129	3.0909	11.6969	6.2001	5.1771	5.7677	4.7882	4.4482	6.0749	4.2585	5.2315	6.4431	5.057	5.2694	6.5752	5.2754	4.6035	5.1827	5.1202	6.6095	4.942	3.7581	6.5851	9.0036	5.7093	9.4633	3.9855	6.1094	5.1202	5.3854	4.3937	5.4774	4.9505	5.2566	6.3547	4.1739	5.3677	6.5699	6.2856	5.742	10.5289	3.9021	6.3835	5.0215	5.6441
PF3D7_1303500.1	PF3D7_1303500.1;938	938	6.7125	4.2839	5.6854	3.2525	2.281	5.359	5.1835	4.5185	3.1309	6.6584	6.5215	3.6311	4.5229	2.2172	5.3906	4.749	5.2188	3.3813	4.6392	4.0418	5.5192	3.6949	4.4983	4.1953	4.2304	2.9764	2.0426	4.157	3.7115	5.4433	4.9519	3.6668	5.4219	5.3903	4.435	3.1811	4.4989	5.0815	5.3923	4.6927	4.565	9.2907	5.9766	4.1969	5.6789	4.9923	5.2994	5.1022	4.7054	3.9117	4.5065	6.2439	4.211	7.2058	4.295	5.8562	4.5801	5.3494	6.1131	4.8659	4.4944	5.0281	5.8684	4.2615	10.0651	4.4931	5.4803	3.8032	4.8001	4.2563	2.6017	3.6088	5.0126	5.2418	4.8222	4.9593	6.0215	2.7442	5.1018	10.8145	5.5407	6.1348	2.6159	5.4506
PF3D7_1303500.1	PF3D7_1303500.1;939	939	5.1027	5.2776	4.8001	4.9444	4.9588	4.7377	4.4594	3.3505	2.7137	4.6141	5.5141	3.3896	4.2165	3.5922	5.8686	5.2315	4.8017	4.4944	4.7474	4.1715	5.4896	3.7431	4.2913	4.7203	4.408	3.8339	3.904	3.842	5.1827	4.439	5.2589	2.8972	3.189	5.292	3.7866	4.4053	4.0268	4.6519	5.2494	2.4087	3.1938	4.373	4.7661	3.6135	1.3277	3.251	4.4343	5.9467	3.9837	2.5534	5.2645	3.4289	4.7655	3.8875	5.0148	3.862	4.2787	5.0858	5.1272	4.5097	5.0453	3.6299	3.8768	3.3262	6.3482	5.5348	4.466	4.2965	2.263	3.9439	3.796	4.7038	3.9588	4.9364	4.8425	5.121	6.1991	3.1763	4.696	7.3016	3.8227	4.6792	4.6724	4.6565
PF3D7_1303500.1	PF3D7_1303500.1;940	940	5.3023	5.3237	4.8248	4.9873	2.9616	4.7301	4.8777	4.8115	1.7312	5.278	4.985	4.3334	5.272	0	3.009	5.353	5.3964	3.1276	4.3176	3.1424	5.144	5.6668	4.5472	4.6082	4.9537	3.3978	1.3561	4.6876	4.5981	4.7613	5.0644	2.5059	4.2728	4.4822	3.3937	3.4182	3.8379	3.4396	5.0777	3.8728	5.2373	3.9392	4.2219	4.4712	4.3868	4.3434	4.2464	5.4216	3.4854	4.3356	3.9486	5.0032	6.5237	4.278	2.729	4.384	4.3406	6.1154	4.6206	2.8176	5.1558	5.671	5.5304	4.6988	6.203	4.0858	4.2118	4.3951	4.6747	4.406	4.4356	4.8987	4.9616	4.7431	5.4509	5.1803	4.8664	5.5207	5.5122	7.3795	4.0365	4.4673	4.6741	4.926
PF3D7_1303500.1	PF3D7_1303500.1;941	941	4.6363	4.4561	4.3183	4.6223	2.9373	3.8924	5.1235	4.4653	2.4303	6.0418	4.5254	4.7861	4.0356	1.6276	4.4594	5.1301	4.5059	3.6147	3.5981	4.0303	4.126	5.6901	4.9575	4.5515	4.6949	4.4283	3.8319	4.7236	4.7219	5.1449	5.0461	3.854	5.5491	4.3992000000000004	4.7845	4.5607	4.634	3.7257	5.1554	3.2403	4.3241	2.0461	5.2024	4.3284	4.7004	6.8186	5.0483	5.8972	5.4529	4.1276	5.9013	4.2517	5.3583	4.8006	4.4515	4.0409	3.841	4.7554	5.8699	4.1723	5.1902	4.852	4.0849	4.3827	5.7876	4.9217	4.5248	3.9982	5.1194	5.2683	7.1523	3.9607	5.1285	5.5068	4.6854	5.5871	7.0985	4.723	5.4057	5.8417	4.8866	4.257	7.1656	2.4168
PF3D7_1303500.1	PF3D7_1303500.1;942	942	5.8465	4.7887	4.8629	4.7965	3.4195	4.9855	5.4179	4.4601	3.7247	5.9364	4.5963	3.5801	4.8758	0	5.3388	5.3923	5.4712	3.079	4.1424	4.8684	4.0841	5.0925	5.1264	3.5777	4.8758	4.1268	5.3356	6.6129	5.1081	7.716	5.5444	4.9959	4.9612	5.6596	3.757	3.8359	2.6938	4.2653	5.0883	3.1969	4.5435	4.319	4.634	5.0027	4.9768	4.3016	4.7032	5.7074	4.7824	3.067	4.5454	5.4336	1.4699	5.366	4.3147	4.0858	3.6381	5.7645	5.8074	5.5373	5.009	4.8674	4.7692	5.0339	6.4804	5.3604	5.1453	4.1514	4.347	4.5204	4.218	4.067	6.419	3.5814	4.8222	5.1198	5.6352	4.9495	5.9937	7.2569	5.5018	4.9141	5.5604	4.9284
PF3D7_1303500.1	PF3D7_1303500.1;943	943	6.1324	5.0184	3.7991	4.6803	2.269	2.8012	5.0592	4.2563	2.4725	6.1479	3.9364	5.1477	4.5632	3.854	4.5454	4.295	5.1627	4.9662	3.7027	5.0255	5.4043	5.1363	5.8743	4.1449	4.847	3.4222	5.3423	4.6276	5.2441	6.5938	5.213	5.3663	5.2758	6.2263	4.26	0.8797	4.9946	4.6993	5.5726	5.3377	5.0343	3.7538	4.5141	4.0488	4.2118	3.9607	4.845	6.5753	3.5148	4.9364	5.572	5.55	2.5534	3.5398	5.0299	3.6159	4.8334	5.9486	5.3041	4.7903	5.6244	5.0802	4.8968	5.5577	5.1707	5.2615	4.6554	3.9174	4.4828	4.0152	4.9662	4.2608	4.1465	5.5765	5.0639	5.1707	4.8846	3.7104	5.6415	6.2493	5.057	4.8115	4.9212	4.4912
PF3D7_1303500.1	PF3D7_1303500.1;944	944	6.7067	5.8022	4.9117	3.847	2.5484	3.9982	5.133	4.1977	4.0036	6.5507	5.0228	5.3001	5.1695	2.8339	3.2705	4.9667	5.5261	4.7257	3.6005	4.435	4.9616	4.6982	5.6803	4.8585	5.2946	4.4249	5.5097	5.025	5.1375	5.2288	5.4525	3.9326	4.4976	5.77	4.5435	5.314	3.1077	4.9184	5.6687	5.2376	5.4036	2.5729	4.7735	5.017	6.373	4.3226	4.067	5.6352	5.225	5.0841	3.6496	5.8612	3.926	5.0909	5.4607	4.1977	5.3484	5.9586	5.405	5.3399	5.1481	4.6058	5.6384	5.1611	5.1445	4.275	5.6302	6.2114	5.1771	4.8728	4.269	3.8699	5.7845	6.5956	4.6485	5.4043	5.4396	4.3016	5.2832	5.0657	5.3388	5.0148	7.1598	5.9628
PF3D7_1303500.1	PF3D7_1303500.1;945	945	7.0971	5.8354	4.7377	5.6088	3.3533	5.2653	6.1206	4.1309	5.5925	6.4187	4.813	5.3388	5.9427	1.2928	5.5954	5.6676	6.1835	4.6363	5.9181	5.504	5.0058	5.3872	5.4568	5.9727	5.8743	6.4361	3.9681	5.4189	5.5601	5.7156	5.8048	4.6082	6.0982	5.2716	6.0259	4.856	4.0704	5.6294	5.0592	5.5692	5.225	5.3009	5.7986	5.1623	8.557	5.2012	4.7613	5.8014	4.5342	5.9612	5.8844	5.7093	5.86	5.9191	5.3764	5.4783	5.2005	6.0221	6.2352	5.9686	5.7647	6.3199	5.6453	6.4291	6.1164	5.8063	4.7388	5.3161	5.2055	5.4643	5.1522	5.1663	6.5041	5.8853	5.8535	5.9392	6.4777	6.1481	6.1675	5.6806	3.6299	5.5841	6.5165	5.7164
PF3D7_1303500.1	PF3D7_1303500.1;946	946	7.0043	5.546	5.2083	5.8897	3.844	5.4803	5.3484	5.4751	4.6719	6.5926	4.3576	5.6185	5.4492	4.3597	5.1627	5.7642	5.7323	4.5729	5.0592	5.9491	5.9891	5.5801	6.3347	5.5298	5.8721	5.4679	5.2895	6.1164	6.0879	6.0639	6.1133	4.0618	5.4841	5.8532	6.2959	4.9598	4.4463	5.3034	5.133	4.2735	4.8625	4.6932	5.3212	6.6875	7.2998	4.5454	4.6611	5.7439	5.6017	6.3478	5.7623	5.7477	5.7112	5.8802	4.8151	4.1803	5.5348	5.4396	5.4957	5.2055	5.1985	5.9148	6.1532	5.7637	5.6761	5.251	4.8079	5.0286	4.4383	5.8746	4.8063	6.5214	6.1469	6.2184	4.3298	6.1687	5.9681	6.2959	5.3653	5.8014	5.0343	4.568	5.9984	6.2219
PF3D7_1303500.1	PF3D7_1303500.1;947	947	6.2487	5.114	4.4796	5.5188	4.6129	5.1731	5.6991	5.4499	5.0845	6.5844	5.5895	4.4396	5.5075	4.8319	4.6005	5.5308	5.8829	5.5049	5.8232	6.3693	12.1891	4.9107	5.694	5.2269	5.7753	5.6687	4.6433	6.1117	6.8295	9.7757	5.8853	4.0117	4.7131	5.4406	6.1012	4.504	5.6582	5.3381	4.903	4.6599	4.1985	5.4718	6.4431	5.295	7.008	6.2359	5.0492	5.5037	4.5027	5.3151	5.7344	6.2939	5.2472	6.0678	6.2124	6.5711	6.0993	5.1767	5.7331	5.4941	5.6789	5.7766	5.189	5.3331	5.701	5.3366	5.9383	4.9035	5.4893	5.1867	4.9537	5.7682	5.079	5.6085	6.077	6.3074	6.6872	6.0768	6.7389	6.0009	5.8176	3.9982	4.7735	4.814
PF3D7_1303500.1	PF3D7_1303500.1;948	948	8.3178	7.4453	6.6625	5.6337	4.4816	5.6418	5.6162	5.4909	4.8743	8.3241	5.3509	5.328	5.7417	5.0951	5.7562	6.634	5.8686	6.1677	5.0858	6.4697	6.6079	6.2083	3.9505	6.1953	6.2628	6.4963	6.8923	6.552	6.6291	6.5535	5.4469	2.7334	7.4487	5.8689	5.9446	7.3102	5.3302	4.4588	6.2658	6.0065	5.3498	5.2913	6.1485	7.2201	9.5154	5.233	5.6508	5.8163	4.204	5.9993	6.4236	9.1862	6.7068	6.3716	5.581	5.4777	6.3709	6.0459	5.5564	5.9812	6.0923	7.0149	6.6088	5.9317	5.9062	5.1367	5.4232	5.7666	7.0091	4.9406	4.6415	6.6298	6.366	6.0306	6.0009	6.5168	7.0494	6.8685	7.1233	6.708	6.4616	5.7897	6.4463	7.68
PF3D7_1303500.1	PF3D7_1303500.1;949	949	9.8663	8.1604	5.7415	6.8175	5.7519	7.0875	9.3971	6.0557	6.2724	9.8169	7.2308	6.2848	6.8683	5.408	5.591	10.6837	7.3086	12.431	5.1779	7.0673	7.0527	9.1158	4.6381	8.7427	6.8117	6.4104	8.964	6.971	7.2812	8.3582	9.9881	3.9326	12.3749	6.9319	6.5613	8.6464	5.2917	6.4446	5.3988	6.8855	8.3046	10.4348	6.5342	8.8055	10.8297	5.6135	5.6121	6.2016	5.3377	7.7464	7.1711	10.4006	6.8232	7.2833	5.6502	5.5469	6.3397	11.4136	6.1653	5.6753	8.508	7.2098	8.2775	6.2683	6.9828	6.6382	7.3668	8.1615	9.021	5.8081	5.749	6.3306	12.3072	7.0207	6.6278	8.5488	6.5347	8.3137	7.597	7.7456	6.1955	7.9543	9.1573	10.5932
PF3D7_1303500.1	PF3D7_1303500.1;950	950	8.9082	8.2747	4.9514	5.957	4.86	6.9829	5.1445	4.7981	5.62	8.5358	6.8472	4.7787	5.0883	4.3944	7.1664	5.6631	5.7719	9.7584	4.7871	5.9262	8.8919	6.2288	4.7876	5.8001	6.212	5.9537	8.0025	6.4104	6.3987	7.8991	7.8715	4.3306	9.1533	6.351	6.2441	7.8392	4.2188	7.433	4.6317	5.4835	3.4383	8.9026	6.555	8.8475	9.0919	3.9551	5.3009	4.7214	4.3111	6.7774	6.0923	10.6837	6.2485	4.942	5.2199	5.2843	6.4803	7.5126	5.8467	6.0464	5.8048	6.6363	7.2948	4.847	5.7703	5.3277	5.393	7.0091	7.7377	4.4107	4.4951	6.704	9.5081	6.5683	6.1755	5.6996	7.1399	7.3519	6.2418	6.5464	5.9706	4.2743	7.6914	9.4519
PF3D7_1303500.1	PF3D7_1303500.1;1365	1365	7.1868	5.433	6.5674	7.5131	4.9528	10.0261	9.1276	10.0547	5.8212	7.5764	9.5753	8.697	8.1945	7.1022	10.1674	4.917	10.5708	7.8925	6.0016	6.575	14.6204	7.674	9.2657	11.2194	6.0957	5.4702	6.0911	5.3255	7.8241	14.2859	9.0636	9.4057	11.1688	5.9683	5.0548	5.1031	7.1952	6.2296	4.5198	3.1144	2.9764	6.0546	8.4186	7.8151	6.8657	5.7874	5.2821	5.327	4.2464	7.5406	6.2771	9.6536	7.9673	9.0987	7.8862	3.5741	5.1587	5.1946	5.9388	12.1032	4.6628	8.6853	7.9985	6.4179	8.5377	9.637	5.6871	7.9888	9.2849	7.8931	5.5904	5.9392	6.8013	5.9814	11.9603	5.0148	9.1561	7.2208	6.9632	8.4178	9.9934	4.9126	8.0049	9.8204
PF3D7_1303500.1	PF3D7_1303500.1;1366	1366	7.0297	5.9191	5.8934	7.0259	5.0032	6.267	6.0431	4.9317	5.7871	5.9203	9.4032	7.591	7.6803	5.5062	5.9509	5.934	5.4346	8.6632	5.5726	6.628	6.0875	7.1748	9.5702	12.0517	5.6079	4.9676	5.6082	5.5065	6.2413	6.5466	8.1096	9.9716	11.7981	5.9683	5.1518	5.9172	6.8728	6.5578	5.3038	4.3882	2.9873	4.2884	7.3509	5.6002	6.7025	6.2885	7.0645	5.025	5.0099	8.41	6.1878	7.9295	8.324	9.0453	6.1815	5.0925	5.3743	5.7192	5.4989	6.1171	5.3466	8.7077	8.3425	7.6682	8.3297	8.8822	5.257	8.3594	9.0081	6.3839	7.6348	5.0466	8.0228	6.5544	5.193	5.1823	8.7019	7.6793	8.0231	8.018	8.8685	4.9764	8.9193	9.4278
PF3D7_1303500.1	PF3D7_1303500.1;1367	1367	7.2144	5.7412	5.0241	7.7108	8.1562	7.8381	4.6971	4.9112	8.1773	6.9597	7.7884	8.5616	8.3146	9.2427	7.6233	5.1827	4.9741	9.4932	3.546	5.0387	5.4998	7.9399	9.5603	12.1721	4.812	5.8179	6.2711	5.4057	4.8924	6.0678	8.6671	9.7011	11.3923	5.9635	5.8497	6.7247	6.4341	6.7996	4.942	4.4256	5.5558	7.4564	8.0035	5.8647	6.4846	4.6988	6.1414	5.3913	4.8324	7.2544	6.4965	8.4771	7.2943	8.2652	8.3539	5.0849	5.2555	6.9749	6.3379	4.3103	5.0527	8.9044	8.7481	6.7035	7.2943	8.7598	5.7206	10.1565	9.404	7.6101	4.8654	5.5129	9.0696	6.8183	6.7814	5.5014	9.2629	8.0516	6.642	8.6196	9.3103	4.8079	10.4655	9.5811
PF3D7_1303500.1	PF3D7_1303500.1;1368	1368	7.5645	6.157	5.5874	8.1315	6.5339	8.5019	4.7203	5.4902	5.9971	7.514	10.9378	9.8027	8.6841	6.1346	8.6386	4.9303	5.3611	10.4145	4.0807	6.0106	7.1468	7.6575	9.8569	12.042	5.78	5.8741	6.5492	5.1807	5.5515	6.758	9.1572	10.1855	11.9303	5.5236	5.7377	7.5038	7.2205	6.8998	5.1835	5.3533	8.8734	5.5937	8.7263	6.3136	6.8278	6.6963	6.7912	4.7929	5.6447	7.4538	7.5602	9.2396	7.1727	8.0226	7.5313	6.07	4.7629	5.3597	5.6153	5.3861	5.607	10.2324	9.7555	7.091	8.8047	9.4246	6.0224	6.0834	10.2273	7.4113	5.5699	5.1969	7.214	7.1666	6.8062	6.5507	9.8611	8.6514	7.984	8.7157	9.6536	6.0889	6.5557	10.2378
PF3D7_1303500.1	PF3D7_1303500.1;1369	1369	6.6704	6.4249	5.5333	9.0536	5.7065	8.0099	4.6679	6.2587	5.5573	7.2607	8.5288	10.4134	9.5486	5.6659	8.2028	5.6177	4.9317	11.5778	4.9832	7.144	7.2856	8.8942	9.9324	12.313	6.2828	6.4561	5.2873	4.5705	6.7035	7.3416	9.0048	10.1187	11.5753	6.8032	5.3639	7.2678	6.8446	7.2914	5.8907	5.0099	6.5729	5.5258	9.2232	5.9875	6.8039	6.4994	6.7666	7.2702	4.6628	7.3991	7.228	9.1319	7.8837	8.4668	7.9316	6.0898	5.4542	5.9834	6.1697	6.8561	5.5925	10.5684	9.8741	8.0731	9.0088	8.8047	5.407	5.3327	11.635	6.8632	5.4783	5.9591	8.0647	6.263	7.1547	6.1725	10.3757	9.1744	8.7721	9.1381	9.5538	6.1745	6.9436	11.224
PF3D7_1303500.1	PF3D7_1303500.1;1370	1370	7.1405	5.8037	5.6631	6.1875	4.4983	7.958	5.2234	4.5379	4.3736	7.5313	6.0531	9.1888	5.5665	5.1679	7.955	5.7423	4.0609	4.9946	3.6508	5.6582	6.3507	4.8836	4.4175	12.3571	5.8296	6.878	5.013	4.1252	5.4535	6.6606	7.2016	2.84	11.807	5.8797	6.4687	4.7892	5.8931	6.8194	5.3187	5.0695	4.9658	5.8374	5.7112	6.8921	6.7056	6.2687	5.8934	4.3505	5.0157	6.7223	6.7367	6.9018	5.9098	7.0971	6.1256	4.9621	6.5364	5.9916	5.9303	7.4013	5.4928	7.0288	9.1295	5.8268	5.2012	6.0266	5.2257	5.3813	9.5972	6.6326	5.2683	6.2529	6.7466	6.3225	8.0346	6.5501	7.9125	8.0308	6.2355	6.3067	6.5234	4.2861	6.7475	9.7436
PF3D7_1303500.1	PF3D7_1303500.1;1371	1371	6.4077	6.0906	4.3771	4.6462	3.6848	8.9672	4.7153	2.4568	4.1867	7.4281	6.3785	8.5374	4.6241	3.8934	9.2785	5.3625	4.8202	7.2766	4.5148	5.5441	6.3316	4.86	5.1611	12.1167	5.2884	6.0691	2.8053	4.9754	6.2685	6.627	6.9174	6.0277	11.5849	5.3313	6.2804	2.7355	6.5648	6.6529	5.8507	4.5753	5.2288	6.3232	5.9124	4.3241	6.2679	5.9338	5.9004	5.04	3.9269	5.2724	5.8158	7.78	5.9343	8.4832	6.4279	5.0678	4.7192	5.1867	5.2976	6.9149	5.5469	6.8572	9.0779	5.5444	5.5683	5.1675	5.9119	4.6993	8.0431	5.9681	4.6241	4.9718	7.0518	5.9369	7.1015	5.8622	7.6101	7.8923	7.0069	6.3147	6.4114	5.7647	6.2519	8.2159
PF3D7_1303500.1	PF3D7_1303500.1;1372	1372	6.8997	6.3674	4.7131	6.363	4.2024	7.7933	5.4033	5.0076	5.3241	6.8527	6.9687	8.9041	5.7772	6.0426	8.1953	5.7366	4.9676	7.6862	5.4232	5.93	6.4356	4.9593	5.84	12.1606	4.4893	5.3111	6.3345	5.1318	5.6602	7.0389	6.7958	5.8572	11.0746	4.5373	6.2255	6.3289	6.3212	6.0845	5.0661	4.3512	3.7602	5.1177	6.9902	3.9662	6.2924	6.0433	6.192	4.6679	5.594	6.7494	5.5503	8.1331	5.0054	8.3644	6.0605	5.5441	5.3448	5.126	4.2957	6.3009	4.6363	8.3833	8.7408	5.128	4.9741	5.2032	5.6542	5.6784	7.2442	6.0181	5.3889	5.6676	7.7373	5.8291	7.0837	5.5484	8.0649	7.388	5.9754	6.9668	5.8184	5.4799	7.1889	8.5595
PF3D7_1303500.1	PF3D7_1303500.1;1373	1373	6.8786	5.4722	4.9212	6.3071	3.6206	7.719	5.3554	4.7581	2.254	7.281	6.9612	9.3912	6.3588	5.1489	7.4889	5.235	5.0674	8.2201	3.3074	5.0639	6.7745	4.4216	6.5749	11.1893	4.2638	2.9745	4.2517	4.9288	5.0076	8.6861	7.3985	5.4128	10.3137	5.3252	4.4809	5.6702	6.8372	5.6622	5.0009	2.774	5.5094	4.9269	7.5733	4.1035	6.9024	5.3681	5.9516	5.6005	3.3219	6.4259	6.0199	7.7439	5.0921	7.2469	6.1276	5.8834	5.0378	5.9174	5.2608	4.9406	4.4718	8.8482	8.7637	5.6035	4.4012	5.7355	4.8659	5.4463	9.1004	6.0407	5.9839	4.7549	7.6609	5.516	5.7706	6.2141	9.0536	7.5439	5.9103	5.7211	5.8405	4.8304	6.5564	9.164
PF3D7_1303500.1	PF3D7_1303500.1;1374	1374	7.5118	5.6144	4.9246	7.6193	4.3341	9.0572	4.5729	4.4443	3.8972	6.5318	10.0551	8.8154	7.5543	4.8027	7.2483	5.0356	4.7458	9.1176	4.5832	4.6375	6.808	7.3797	9.3404	11.2384	4.9986	4.6223	4.4026	5.1048	5.36	6.9824	7.6916	9.613	10.5785	5.4306	4.5211	5.3005	4.9317	5.6135	5.824	4.1375	5.057	5.5214	8.4648	5.3466	6.2668	4.6206	5.9071	4.5166	5.047	6.633	5.9193	7.7064	7.3462	7.0922	6.3375	4.7745	4.6288	5.5122	5.6932	5.0014	5.0197	8.8331	9.9508	5.5062	8.7027	8.5263	6.0056	4.9855	9.0482	5.5469	5.0959	4.8445	7.3713	5.6806	5.441	5.602	8.6233	8.803	6.2793	8.6399	8.667	4.9231	5.8848	8.4812
PF3D7_1303500.1	PF3D7_1303500.1;1375	1375	6.6508	6.0424	5.1094	7.0969	3.6622	8.4062	5.4353	5.4172	3.5059	6.5717	7.027	8.0627	8.0185	5.4825	8.1396	4.2227	5.7658	8.2821	4.4699	3.8669	10.1547	6.8653	8.1375	11.403	4.4963	3.1587	4.2048	4.9923	5.5948	7.2338	8.3511	7.5385	10.4629	5.6525	4.8006	4.433	5.5641	6.3861	4.9579	3.0036	3.8094	3.9326	7.0432	5.1256	6.3588	3.5072	5.8863	5.2887	3.841	7.27	5.9782	7.6851	8.4027	6.4512	5.6673	3.5198	4.9265	5.1619	5.4502	5.0413	5.557	8.5556	9.4648	4.7104	7.0592	8.7701	3.9326	5.4172	10.9741	5.5323	5.2813	4.14	6.2061	3.9402	6.8567	5.3628	8.476	8.6252	6.0522	7.5977	9.2329	3.859	6.5857	8.963
PF3D7_1303500.1	PF3D7_1303500.1;1376	1376	7.0518	7.4402	3.9672	7.1966	4.0036	8.2544	5.3183	3.2079	1.3334	6.9758	6.3768	8.4357	7.343	3.6848	6.8706	4.7602	4.0798	7.1349	4.7777	4.3757	6.9997	6.8297	8.5161	12.2551	4.4938	2.9579	3.3349	4.9411	5.5613	5.3625	7.9481	7.2466	11.5527	5.1803	4.934	6.0277	5.3359	6.3243	6.0244	4.1027	4.1169	5.272	7.9447	7.4725	5.8914	4.5329	5.7279	5.0631	4.2987	3.9542	5.6267	8.1599	6.9964	6.8949	7.1799	4.985	5.2972	4.5656	4.8186	4.8135	4.8728	8.8428	7.5368	5.8291	10.0779	8.2997	4.9411	5.2188	12.1452	6.633	5.2709	4.6702	6.8251	6.1522	5.6124	4.6462	9.0224	7.3893	6.8142	6.8396	9.6527	4.3618	7.6493	9.3648
PF3D7_1303500.1	PF3D7_1303500.1;1377	1377	5.6067	5.9547	5.1185	6.6168	3.4114	6.8787	3.9672	3.3118	3.6358	5.7732	5.5245	7.5269	6.7616	4.2304	7.1485	5.4202	4.7719	8.4387	3.6358	5.4825	6.7404	6.44	8.0157	11.9023	4.4356	3.5435	6.7343	4.433	4.1293	6.6479	6.9329	8.4409	11.5742	4.8958	2.6576	7.9606	4.3985	6.3056	4.8374	4.5625	4.2071	6.5065	8.1231	5.2219	6.1831	5.1631	3.7729	6.0468	3.5059	6.1595	5.8122	9.7863	5.7952	6.6091	5.8194	4.3992000000000004	3.6112	6.1777	5.5179	5.2188	4.5999	8.4345	7.2612	4.6639	7.2605	7.3684	4.8037	5.7043	9.1056	5.4009	3.6088	4.1035	5.845	6.2098	8.7118	4.4012	8.8461	6.9511	6.0985	7.5167	8.7199	5.8387	6.6356	9.5873
PF3D7_1303500.1	PF3D7_1303500.1;1378	1378	7.36	6.1655	5.5314	6.4917	2.6462	7.9844	4.4383	4.0635	3.6792	7.7013	6.1508	8.3026	6.9236	6.3531	6.7787	4.5065	5.5868	10.0961	4.017	4.8314	5.7581	7.758	7.3546	11.3943	3.7334	3.2157	6.8451	4.2304	4.5435	5.6924	7.2584	7.1514	11.2727	5.5014	5.2634	7.3904	4.8202	5.516	4.5644	4.4243	4.925	6.2363	8.2963	3.497	7.0175	4.6809	5.2604	4.846	2.8032	7.1998	5.9887	10.865	5.649	6.2987	6.3776	4.4343	3.1906	6.0007	4.9021	5.1408	3.9837	8.1846	8.5573	6.6843	7.1408	7.3282	4.1481	6.5177	9.4175	5.6203	5.2012	4.2487	6.8514	6.1497	5.636	5.3733	7.8758	6.9781	7.2681	7.3748	7.8626	3.6679	7.5534	8.4552
PF3D7_1303500.1	PF3D7_1303500.1;1379	1379	8.2782	7.1276	5.8567	8.2973	3.8649	6.9607	4.6188	5.7015	4.6565	8.8598	6.8644	9.738	8.8164	6.4676	6.1823	5.7159	5.7353	11.3875	3.855	5.3614	6.5402	8.502	9.3758	12.4521	4.6988	4.1961	8.0388	4.7608	5.9205	6.8053	9.0663	9.7469	11.7856	5.1432	5.1882	8.5383	5.4835	5.7063	5.2687	4.3291	4.3951	6.2114	8.555	5.8846	7.763	5.8336	6.2199	6.7454	4.7613	7.4275	8.0248	11.5783	7.1403	7.0084	8.2433	5.233	5.4057	7.4413	5.8331	4.8364	6.1997	10.155	8.6516	6.6141	8.3028	8.5748	5.5242000000000004	8.0554	10.5152	7.1462	5.243	4.0892	8.4327	7.7568	6.3111	6.4882	10.2034	8.8447	7.3514	8.311	8.984	6.3756	8.3955	9.7315
PF3D7_1303500.1	PF3D7_1303500.1;1542	1542	10.644	7.8117	6.4102	7.2425	6.5256	7.9797	6.3217	6.6978	7.8909	10.3092	7.9405	8.5433	6.9528	7.4647	7.8992000000000004	6.3016	7.1325	5.9766	6.4441	8.5791	11.3337	7.3496	7.8521	6.2376	6.9235	5.1276	6.3051	6.4748	8.3455	12.5111	8.6845	8.8697	6.224	7.5848	5.1135	5.9706	8.4732	9.6361	6.5892	8.0118	12.3063	7.2509	9.0294	8.5434	10.0885	12.8215	7.2542	8.3002	6.7173	8.2373	7.8379	9.043	7.2669	6.4914	8.6016	13.0317	6.6093	8.2392	6.9526	6.08	6.0618	7.4079	7.9578	7.4919	5.9656	6.4232	6.0706	6.3056	7.3674	8.0569	12.6181	8.467	8.9026	7.6624	6.7042	6.4878	8.8996	7.4232	7.9946	7.3652	6.4119	7.953	6.5893	7.9391
PF3D7_1303500.1	PF3D7_1303500.1;1543	1543	9.5772	6.6966	6.8178	6.1922	5.541	5.9208	5.4104	6.5806	4.3349	8.8121	6.154	6.1615	6.7647	4.5329	5.8465	5.9355	6.453	5.8352	4.9336	9.5259	7.0395	4.9676	7.7515	5.7002	5.09	3.9439	6.0944	5.1469	9.5981	7.6035	7.6796	7.9741	5.7479	7.5554	3.9477	6.3686	7.9329	9.6223	7.6147	6.9024	11.8398	6.1534	8.2712	8.1786	8.9916	12.6317	8.0532	8.3071	6.5269	7.4371	7.6638	8.7562	6.9988	5.6545	8.2971	12.8659	5.803	5.7965	5.9378	5.6885	6.3223	7.3283	7.7069	5.7808	6.0108	5.9568	5.2479	5.7785	5.5008	6.3983	12.3622	9.0248	7.3593	6.6709	6.261	5.9286	9.7322	6.4216	7.2689	6.0742	6.1859	7.2763	6.7208	7.7831
PF3D7_1303500.1	PF3D7_1303500.1;1544	1544	7.2759	6.192	5.2604	5.8143	5.2141	5.9914	5.8597	5.7412	4.2188	6.0736	7.1142	4.5204	6.0253	3.6599	5.0682	4.6747	6.7452	5.073	6.2369	6.8652	5.7404	6.0312	7.0792	6.2726	6.6076	3.6859	3.9203	5.6299	6.1629	6.5598	6.1133	6.6889	4.5122	6.6984	5.1231	5.0063	6.0119	5.435	5.634	5.3621	8.9332	5.7853	8.0723	6.3908	6.8181	10.8498	5.5604	6.3178	4.9345	4.2165	7.289	8.1713	7.9274	5.746	6.1663	11.0121	6.1807	5.797	5.9923	5.2102	5.4179	7.0276	6.8044	7.271	4.1227	5.9397	6.8879	5.4637	8.8531	5.7271	10.1776	7.6377	6.71	6.8675	6.1459	6.3354	8.1021	6.0751	7.4141	6.0505	6.0721	7.6974	6.057	7.7105
PF3D7_1303500.1	PF3D7_1303500.1;1545	1545	10.3432	9.0295	6.9001	6.3588	3.9891	5.7129	5.6285	4.7581	6.4894	10.0468	6.3956	8.2261	6.038	3.6736	5.5738	5.7501	5.9399	7	6.9695	6.4421	5.5407	4.1152	8.1382	6.6141	6.4189	4.6311	5.5084	6.2867	6.384	6.4326	7.9687	8.44	7.1123	7.7092	5.1056	4.8232	8.4672	9.3088	7.6797	9.0845	12.8561	6.5306	5.9303	6.6799	9.4956	12.9211	8.254	7.9291	6.3443	6.9579	8.0203	6.7909	6.3491	6.6223	6.188	12.67	6.0972	7.8176	6.8461	5.3663	5.9105	7.3806	8.2584	6.1669	6.0413	6.2845	5.5699	5.5774	7.1312	5.6738	12.4196	8.0364	8.2509	7.3171	5.9474	5.7137	8.6011	7.1238	7.4487	6.5744	6.7043	5.8265	7.0911	7.7225
PF3D7_1303500.1	PF3D7_1303500.1;1546	1546	8.4091	8.4876	5.8074	6.332	7.3175	7.1734	5.9265	5.7428	8.2093	8.9649	6.3726	7.0226	5.9458	7.4382	7.1531	5.2453	6.2705	5.9222	5.9115	6.668	7.5827	6.3546	7.7682	6.4971	7.1207	6.0775	6.9068	6.005	6.1645	7.3853	9.4891	7.3482	7.2029	7.5114	5.9549	7.3274	8.5627	8.4546	7.1872	7.6894	10.6477	7.2641	6.6302	8.0578	7.8333	12.1674	7.3887	7.3576	5.204	7.1691	7.583	6.7696	6.8113	5.9554	7.4943	12.1513	5.5622	6.2915	6.4917	4.8802	5.4748	8.3125	7.4873	6.5317	6.5283	6.3842	5.7487	7.4567	7.0349	6.8338	10.7082	6.4118	7.8658	7.7419	8.4495	5.717	8.8471	7.5074	7.4548	7.1379	7.2769	6.1196	8.3038	6.1239
PF3D7_1303500.1	PF3D7_1303500.1;1547	1547	8.4715	8.78	6.8325	6.3923	5.8081	6.5359	6.077	5.6413	5.1214	8.53	7.0596	6.6712	6.202	4.8972	6.6817	6.6216	6.5881	6.9686	6.3404	6.6768	7.0342	6.0409	8.3499	6.2265	7.7393	5.1318	6.2861	5.765	6.4116	6.8813	8.5482	7.9363	5.9975	7.9826	5.5871	6.4219	9.7453	9.8246	7.6064	8.4333	9.9186	8.002	6.0928	6.3234	7.9521	12.63	9.0023	7.6957	5.8704	7.7374	8.2456	6.9404	4.5705	6.493	7.3293	13.0464	5.7301	7.2794	6.519	6.0014	6.2627	7.9288	8.3097	6.8991	6.5447	7.0635	5.9741	6.7386	7.554	6.3286	12.6288	7.0627	8.2978	7.6912	6.7829	6.2034	8.5213	7.4034	8.2421	7.6889	6.7223	5.8977	7.5997	7.0703
PF3D7_1303500.1	PF3D7_1303500.1;1548	1548	8.0303	8.9132	6.648	6.8639	5.1823	6.5413	6.8311	6.0779	4.6212	8.4101	6.4998	6.9872	5.4854	4.1779	7.2171	6.5733	7.0472	6.9623	6.5207	7.0006	7.3348	6.483	8.2171	6.0553	7.5666	7.0298	5.6859	6.2836	7.166	7.2087	7.9861	8.0237	5.6882	8.193	7.083	6.3816	9.7619	9.7943	7.4237	8.3619	9.9037	7.9061	7.2755	8.5625	7.7039	12.6354	9.2528	7.351	6.9202	7.5665	8.1153	7.1569	5.7727	6.2983	7.1844	12.6834	5.2858	6.7325	6.8777	6.0479	5.6008	8.1213	8.4135	5.7684	6.2532	6.8489	5.3445	7.1621	7.9575	7.6061	12.1792	6.8582	8.818	7.6617	6.9081	6.1741	8.7882	7.669	7.5263	7.6946	7.6963	7.1269	7.9675	7.1792
PF3D7_1303500.1	PF3D7_1303500.1;1549	1549	9.405	8.8019	6.3524	7.2671	6.299	7.6709	9.5979	5.9925	7.0473	8.8908	6.7169	10.5232	6.8875	6.3553	7.3736	10.967	6.9676	7.4963	6.4909	7.5473	7.5922	5.5043	5.6476	6.479	6.0085	6.649	8.6958	6.4343	7.7976	8.5335	7.547	5.8522	7.3482	7.4482	6.115	8.3505	7.1668	7.5462	6.867	8.2475	6.1837	8.1017	5.9894	6.3288	9.458	7.3523	7.456	6.6169	6.8637	7.8756	7.6455	7.371	8.4143	8.951	8.2361	6.8495	7.0456	7.9912	6.4944	6.229	6.3619	8.3102	9.3384	8.4043	7.5936	8.821	5.8659	6.943	7.3364	8.6444	7.2941	7.9698	8.9388	7.8524	6.7301	6.8441	9.0981	7.4988	8.3093	7.9914	8.709	6.8962	8.7079	7.6051
PF3D7_1303500.1	PF3D7_1303500.1;1550	1550	9.329	9.4081	6.4107	7.1829	7.2493	7.1035	9.3519	6.3802	7.2584	9.3394	6.9296	10.0132	6.4401	7.6408	7.6225	10.0314	7.4803	7.7999	6.9576	7.7018	8.1367	6.7423	6.9877	7.0491	5.7452	7.0618	8.5248	6.4997	7.3758	7.9118	8.1027	6.8153	7.6357	8.1508	6.6206	8.1893	7.7956	8.1466	7.0251	9.0283	5.211	7.9206	7.299	7.2321	9.1188	7.4838	7.7176	6.7336	7.7013	8.7136	7.9438	7.419	8.5553	8.2457	8.4258	6.0369	6.9375	7.1799	8.235	6.4658	6.9737	7.6184	9.2286	11.1157	7.3872	7.9522	6.4576	8.5888	8.7225	8.6783	6.4998	8.3781	9.2968	8.357	7.427	7.452	8.9283	7.678	10.2647	8.7624	8.2765	7.4635	9.4908	7.3449
PF3D7_1303500.1	PF3D7_1303500.1;1551	1551	9.6215	9.4661	6.4293	6.0195	7.6154	7.3072	6.7112	7.0443	7.7317	9.7678	6.7947	10.9385	6.8987	8.3101	7.384	6.8529	7.8001	9.5778	6.2384	7.8111	9.0931	7.5205	7.6135	6.7076	6.6453	7.1028	8.5208	5.7471	8.2964	7.6586	8.4808	7.5221	7.3906	7.9753	6.5368	8.4691	7.8553	8.4394	7.1187	9.0363	6.1256	8.5564	6.7981	6.3776	9.6276	7.5919	7.6094	7.1051	7.4242	8.8967	7.2028	7.3312	8.3735	8.5882	9.1818	6.8887	7.6221	7.0456	6.8074	5.9764	6.7253	8.1215	9.9002	12.7654	7.5867000000000004	7.9949	6.9554	8.9794	9.274	9.2675	7.4157	8.2547	9.1259	7.9757	6.9587	6.9889	9.1383	8.2955	12.1636	8.653	7.9848	7.2694	9.9249	7.5265
PF3D7_1303500.1	PF3D7_1303500.1;1552	1552	9.2494	10.1178	7.3486	6.4997	6.4978	6.9498	6.4243	5.6608	6.2044	9.2233	7.1081	9.7023	6.9948	7.1866	7.214	7.4266	6.68	7.5604	6.2645	7.7843	8.5505	6.5523	8.6961	6.8207	5.8929	6.628	7.9972	5.7219	7.1935	8.3981	8.0475	8.5095	7.5572	7.5485	6.4984	7.824	9.0491	10.095	7.8941	10.067	5.784	8.8806	7.2788	5.6879	8.9624	7.0754	9.3915	7.1641	7.4278	7.8242	10.8068	7.6744	7.5142	8.1866	8.4665	7.0163	6.4341	7.0939	6.7752	6.151	6.9732	7.0636	8.5027	11.9269	6.5298	6.0496	5.7085	8.6017	8.3774	8.493	7.2688	7.8403	8.7875	8.1596	7.1631	6.7518	8.8326	7.7047	11.6869	8.1521	7.4941	6.2209	9.363	7.2692
PF3D7_1303500.1	PF3D7_1303500.1;1553	1553	9.5037	9.6814	7.0455	6.8676	6.7914	7.544	6.4461	6.3325	6.1981	9.3834	6.8146	9.6577	7.1183	7.2247	7.5635	7.2241	7.5255	7.9195	7.5085	6.6301	8.2996	6.9586	7.4173	6.6956	10.8333	6.2132	7.801	6.4315	7.7562	8.4756	8.817	7.1764	7.2329	12.6732	6.0415	8.2656	9.6698	9.1971	7.3527	9.2731	6.6165	7.9515	7.9287	8.3787	9.3345	7.6212	8.977	7.3378	6.9098	8.4336	10.751	6.9937	8.1292	8.4033	7.794	7.165	7.5079	7.3229	8.1394	6.6082	6.8454	7.9316	8.0639	12.2097	7.2346	6.4104	7.2747	8.6897	7.5215	8.5494	7.1682	7.8644	9.3839	8.9868	7.6922	7.1626	8.8112	7.3891	11.4773	8.2233	7.5144	8.4709	9.623	6.0011
PF3D7_1303500.1	PF3D7_1303500.1;1554	1554	10.4561	9.9923	7.5967	6.985	7.0401	6.8516	6.1342	6.9253	6.6209	10.3489	5.7965	9.0553	6.9823	7.4054	6.8255	5.6226	7.6312	11.1485	6.0383	6.8879	8.0317	7.488	9.0991	7.3673	8.8083	5.4906	7.5869	5.8117	6.9493	8.2155	8.8566	9.0366	8.6018	11.2827	5.405	7.1367	7.0155	9.0915	7.5131	9.1998	6.3851	7.1584	7.7106	9.2552	10.1024	6.4663	8.2089	7.7292	7.3872	8.9812	10.9692	6.6922	8.0352	7.6862	7.1562	6.4323	7.1623	10.7123	7.9788	4.8948	6.975	7.7185	9.1903	12.0926	5.3277	5.9957	6.0061	10.0597	8.3291	8.3657	6.7515	7.3176	12.1848	8.5386	6.7857	6.3384	8.9967	8.5959	11.8517	7.271	6.4888	5.8989	10.3315	7.8046
PF3D7_1303500.1	PF3D7_1303500.1;1555	1555	11.4985	10.8379	7.9271	7.4154	5.6132	7.6714	7.32	7.4406	5.2858	11.3158	7.7169	10.2978	7.2154	7.0214	7.5372	7.7074	7.6344	9.5014	7.0139	7.7712	10.1747	7.4462	14.7374	7.9633	11.8084	5.6029	8.5096	6.6556	7.7895	10.2514	8.9091	14.8604	8.3988	12.1064	6.4851	9.0909	9.4647	9.7492	8.3048	7.4739	6.9995	8.4798	7.4811	8.5402	11.4467	9.6315	9.7763	8.222	6.21	12.2986	10.5736	7.9312	9.2689	9.8537	8.5817	10.3317	8.9002	10.204	7.5747	6.7438	6.3531	8.3477	10.4502	10.9462	6.7544	7.2407	6.2688	9.9598	10.1538	9.2184	8.6787	8.8979	10.3543	8.3379	7.4339	7.2339	9.6723	10.0397	10.0271	7.5646	7.1204	6.6042	10.3943	9.4581
PF3D7_1303500.1	PF3D7_1303500.1;1556	1556	11.8974	10.6571	9.0895	6.7058	6.7601	7.8754	6.9705	6.4424	6.111	11.4321	9.6316	10.5859	6.543	7.3007	7.9118	7.2028	6.9011	9.5392	7.2769	8.187	9.7895	7.1736	7.3318	6.8867	11.3444	5.2604	9.7104	7.6822	8.7006	8.0508	7.6267	7.5121	7.4451	11.6304	5.8009	10.1874	7.888	9.1113	9.2942	9.6873	7.4269	7.8065	6.0757	8.3102	11.5809	6.9059	9.1932	8.8923	6.8726	9.9867	9.1072	6.1073	9.4662	8.8841	8.163	6.5278	7.6684	9.7297	6.0548	6.1194	7.3245	7.4432	9.2842	8.923	6.8891	6.4454	6.1566	9.7854	8.604	9.1252	7.5228	6.4111	10.2487	6.6615	6.6662	8.1565	9.1119	8.6149	8.8594	6.4872	6.867	6.2683	9.9522	8.7361
PF3D7_1303500.1	PF3D7_1303500.1;1557	1557	12.0504	11.7761	9.3017	8.1304	7.2305	7.9232	8.4722	8.2398	6.5543	11.9217	9.6131	10.916	7.3949	7.1959	7.7002	8.0598	8.8486	10.1357	7.4209	8.8352	11.0384	7.2711	7.2709	7.5103	11.9722	6.1863	9.7496	7.1703	9.0259	11.3804	8.214	6.702	8.3711	12.0413	6.3273	9.219	8.1989	9.1928	8.9398	11.3454	7.463	8.9098	8.6225	9.6566	12.068	8.2653	9.1307	9.5442	7.6689	11.7269	11.3392	7.6003	10.1878	9.6794	9.7765	7.0978	8.2451	8.9756	7.2787	7.437	8.6165	8.2955	10.6969	10.3149	8.5618	7.2897	6.4759	10.4072	9.5137	9.6623	7.4171	7.5261	9.9294	8.4707	8.5866	8.5494	9.4939	10.3179	9.9144	8.5472	7.9271	7.8124	10.7253	9.2668
PF3D7_1303600.mrna1_1	PF3D7_1303600.mrna1_1;65	65	6.5627	5.8532	5.3988	4.5951	4.8831	4.1803	6.0557	4.8826	4.4296	6.5709	3.3533	5.406	5.6276	4.5198	4.8379	5.4555	5.0747	4.0738	5.2001	4.8763	6.4947	4.2502	5.8726	6.7043	5.9435	4.3674	5.4449	5.1735	5.9451	6.1135	5.2288	4.7608	6.2165	5.7634	5.3452	4.189	3.6323	5.4692	4.588	3.8176	4.7098	5.1106	5.6369	3.9625	6.1605	5.9898	4.9392	5.839	4.0036	5.6879	5.2976	4.9227	5.0391	5.9451	4.6375	5.7112	3.0339	4.4012	5.541	4.257	5.337	6.598	5.1938	4.4647	5.6106	5.5801	4.7892	6.2151	5.6562	4.9791	7.0999	6.2409	5.8331	5.9495	5.1985	5.5463	6.1743	4.5662	6.2085	5.0422	5.7112	5.0108	5.7581	6.9882
PF3D7_1303600.mrna1_1	PF3D7_1303600.mrna1_1;66	66	5.6235	5.2657	5.2203	5.0836	4.4692	5.7074	5.8763	3.6588	4.857	6.1037	5.5267	4.5564	5.1469	2.101	4.7949	5.5084	5.7195	5.2083	4.8629	6.5788	6.4774	5.3754	5.5771	6.3956	5.3937	4.0976	4.3554	4.6427	5.4989	6.4492	5.5804	4.0592	5.225	6.2687	4.8022	5.3366	5.2176	5.3067	6.2867	4.4989	4.3971	5.1338	5.8253	5.5708	5.8711	5.8858	5.1886	7.4797	4.3889	5.1272	5.5777	4.4128	4.0117	5.8846	5.0152	5.4087	4.853	4.9841	5.7986	4.6035	5.1272	5.4992	5.4715	5.087	5.5629	5.7118	4.6177	5.4828	5.4303	4.6639	7.7464	5.09	6.3466	5.4393	5.8492	6.8442	6.4383	5.7821	6.285	6.1767	6.1697	5.2376	5.5993	5.0807
PF3D7_1303600.mrna1_1	PF3D7_1303600.mrna1_1;67	67	6.905	5.4084	4.4496	5.4269	4.2304	5.4522	6.734	5.101	4.669	6.6907	5.4118	4.6662	4.9718	4.2994	3.497	4.9312	5.963	4.7618	5.7342	6.2724	6.258	5.9656	5.2184	5.408	5.2044	3.9011	5.0206	3.9174	6.2748	5.0976	5.3216	4.9873	6.0369	5.1396	5.0188	4.8669	4.5644	4.9402	5.4624	3.275	5.3764	4.6966	5.1181	4.235	5.8968	5.463	5.327	4.9882	3.8156	4.101	4.9639	5.2593	4.2487	5.9588	4.7252	5.1671	5.3992000000000004	5.228	5.8919	4.9378	5.0023	6.3698	5.9231	4.6358	5.1268	5.4735	5.2968	4.9914	5.2426	4.9331	6.0839	5.3176	6.342	5.2353	5.7013	6.0179	7.4076	5.5024	5.3799	6.2367	5.7339	3.6848	6.1727	5.8435
PF3D7_1303600.mrna1_1	PF3D7_1303600.mrna1_1;68	68	6.4368	5.7653	4.8435	5.9984	5.4637	4.2698	5.3813	4.6159	4.842	6.4348	4.9814	5.704	5.9136	3.3771	4.7729	5.6966	5.8405	3.7004	5.266	5.4039	3.9551	5.6247	5.61	6.3225	5.2642	4.8181	4.0592	4.9444	5.8741	6.054	5.8027	4.0755	6.0459	5.3409	5.1119	4.6519	5.2008	5.1659	5.4877	4.7554	5.342	4.9964	5.5792	4.8807	5.811	6.0422	5.522	4.7425	4.9887	4.9107	4.4627	5.3837	3.4944	5.0815	4.435	4.6554	5.1334	5.0036	5.6168	4.4376	4.785	6.0215	5.9807	5.7879	4.9809	4.3909	5.5677	5.9274	6.4923	4.9298	6.3366	4.7393	5.0272	5.5756	5.7517	6.0674	6.3957	5.2664	5.9329	4.8625	5.4643	5.0566	5.5276	6.0501
PF3D7_1303600.mrna1_1	PF3D7_1303600.mrna1_1;69	69	6.1797	4.5729	5.7655	5.079	5.3705	4.3799	5.06	5.1755	5.7363	5.8076	4.7708	3.9791	5.1683	4.266	3.9588	4.9001	5.2284	3.2388	4.6679	5.1546	5.7732	6.038	4.7986	7.4943	5.0921	4.6982	5.1969	4.991	6.4259	5.7407	4.7751	4.1819	7.0897	4.6194	5.463	3.774	5.1416	5.7493	5.3331	4.2832	4.9069	5.4702	6.0585	5.5945	5.021	7.1773	5.3509	5.5416	4.6247	5.2098	5.4854	5.7181	3.8856	5.0492	5.6094	5.7658	4.464	5.6369	6.1607	5.761	5.4019	5.9231	5.7965	5.2028	5.3009	5.5792	4.4995	6.8809	5.9181	4.7382	7.302	5.6772	4.8649	5.4246	5.7565	6.205	6.5629	4.1119	5.742	5.8092	5.6719	4.1779	7.0409	4.5987
PF3D7_1303600.mrna1_1	PF3D7_1303600.mrna1_1;70	70	8.7432	5.5078	6.2217	6.4772	7.2296	5.4896	6.4294	7.5283	7.9543	6.8664	6.235	7.4722	6.1831	7.3409	4.6982	5.5577	7.9284	6.6063	5.0691	6.3045	6.4951	6.6128	5.4336	11.2082	6.2906	5.2502	5.4767	5.3345	6.5607	6.8424	7.2891	5.3356	11.0321	6.3203	6.0817	5.4253	6.514	6.2861	5.9423	4.4951	6.5289	6.204	6.4197	5.55	8.9516	9.8008	6.9735	5.2817	5.1835	8.2663	9.1746	6.573	4.8904	5.917	8.2801	8.4578	6.3583	6.5454	6.5212	6.0239	8.7097	6.818	6.0749	5.8829	5.9989	7.0795	5.1558	9.4417	6.0117	5.021	9.5188	5.7661	6.4678	6.0579	6.0753	7.6968	6.922	6.0525	6.1332	6.5932	6.3514	5.0579	9.7622	5.855
PF3D7_1303600.mrna1_1	PF3D7_1303600.mrna1_1;71	71	9.8528	7.0581	6.8986	6.4514	8.2439	7.2391	7.5789	8.6462	8.8124	9.1516	7.4718	9.2849	6.5914	8.8344	5.7032	5.2887	8.5697	6.5124	7.0339	7.2373	8.3657	6.0633	6.1793	11.9344	6.8037	4.8099	7.1502	7.5174	7.628	7.8574	7.5362	5.7317	11.952	6.0974	6.4217	6.0424	7.2447	7.148	6.5368	6.6499	6.8088	6.4796	6.9436	6.6444	9.0717	10.6952	7.4054	6.4204	6.4874	7.1286	7.5352	6.6574	7.2951	6.6013	6.6144	9.6064	6.4434	6.8621	6.6042	5.7002	7.5891	8.0684	6.5444	6.7195	7.2801	7.874	7.1203	10.5494	6.7874	6.8358	11.2658	7.1581	7.5604	6.6137	6.5466	7.0848	7.7905	6.6056	6.5399	7.5733	7.5672	7.8746	11.0018	7.6758
PF3D7_1303600.mrna1_1	PF3D7_1303600.mrna1_1;72	72	8.9452	6.9578	6.2352	7.4823	4.8822	6.195	6.849	6.7186	6.2163	8.8792	7.9327	8.5702	8.2536	5.2075	6.3503	5.1256	7.2503	5.4185	11.8738	7.2215	7.3974	5.9404	8.0567	11.0028	6.7761	5.5506	6.5966	12.3682	7.9095	7.77	7.452	7.8317	10.6512	7.0755	7.072	6.7237	5.4538	5.9224	5.0032	6.7312	8.3306	7.196	6.7841	6.8507	9.5391	9.4324	6.4739	5.7296	5.9905	6.7617	6.4249	6.5498	7.6303	6.902	6.257	8.6305	5.0892	6.9345	7.2493	6.3952	7.1988	8.8268	7.0882	5.9558	6.3302	6.5736	7.4338	10.812	9.7872	6.1332	9.8374	5.8992000000000004	8.3228	6.2313	7.3701	6.9323	8.7257	6.6197	6.7617	7.7384	5.9236	7.4746	10.9437	9.3326
PF3D7_1303600.mrna1_1	PF3D7_1303600.mrna1_1;73	73	9.2866	6.455	6.6775	6.7576	4.0755	5.4683	6.7515	6.8027	5.1671	9.307	5.4883	8.7863	7.92	5.0972	4.8585	5.1502	6.3125	5.4611	6.8683	6.6852	7.2113	6.1422	5.1473	7.9423	6.5283	6.8482	6.6489	7.8239	6.3232	8.5591	7.9751	5.2817	7.2976	6.8795	6.6457	7.0477	7.1249	6.12	5.7276	6.1428	9.1171	6.3493	7.1169	6.6066	9.6942	4.6803	6.3268	5.8442	5.5388	2.84	5.6865	6.8491	6.4131	6.6339	5.5466	5.366	6.0119	6.5498	6.8175	6.4173	6.7525	9.0363	8.4938	6.5124	6.5111	6.7004	6.5163	7.5728	7.0292	5.4906	6.5133	5.5491	7.6938	6.4222	6.0889	6.6261	9.0641	9.138	6.7721	6.942	5.4185	6.7148	7.7369	6.9699
PF3D7_1303600.mrna1_1	PF3D7_1303600.mrna1_1;74	74	10.5064	5.925	6.8869	7.438	5.3614	6.121	6.706	6.2309	5.3968	9.8555	5.1048	7.4095	7.7375	3.9184	5.6727	6.0955	6.1691	5.5883	5.0781	6.7684	6.8704	6.7137	5.6611	7.3348	6.9531	6.7473	6.9136	6.5578	6.753	7.2681	7.3921	5.5868	7.5051	7.2213	6.6095	6.4854	7.2362	6.7181	6.4593	5.4643	8.2333	5.9004	6.335	5.8654	10.3961	5.8138	6.9686	5.6444	6.0494	6.8335	6.9065	7.2207	7.1505	6.2924	5.9004	5.8982	5.9605	6.7309	7.4667	6.5152	6.55	8.8818	7.4811	6.9015	6.9307	6.1871	6.3677	6.9235	7.0379	6.212	6.1566	6.3357	6.492	7.0626	6.7148	6.841	8.7737	6.9833	7.8398	7.863	6.5937	7.3072	6.908	7.3777
PF3D7_1303600.mrna1_1	PF3D7_1303600.mrna1_1;75	75	9.7295	6.601	5.9136	8.3315	5.7732	6.5712	7.2944	4.9165	5.2998	9.3257	6.8637	7.6495	8.212	4.3031	5.8718	5.7439	6.4375	5.4848	7.9074	6.9634	6.1747	6.6413	6.7131	7.1766	6.8101	5.947	7.1926	7.3798	6.7824	7.143	7.3323	7.2221	7.0699	7.2633	5.8492	7.7183	6.2576	5.5841	6.1873	5.7533	7.4962	6.0264	6.8925	6.3221	9.6398	4.3074	6.4234	5.5097	5.9329	7.9921	6.5154	6.5765	7.0205	7.0732	6.6122	6.0509	6.3749	6.7633	10.1307	7.1052	6.7716	9.1331	5.6418	5.4973	6.8265	6.6922	6.483	7.1602	10.6602	6.9578	5.7355	6.5215	7.7576	9.4091	7.574	6.8505	8.8465	6.5586	6.8072	7.3621	6.456	7.0132	7.6126	10.1628
PF3D7_1303600.mrna1_1	PF3D7_1303600.mrna1_1;76	76	9.8176	5.7385	5.1562	7.5424	5.1493	6.0794	6.6619	6.0415	4.4634	10.0475	6.8494	8.6785	7.8843	4.7301	5.4529	5.5217	5.9357	5.4426	5.5686	6.6385	6.9713	6.4599	5.7306	7.6814	7.2045	5.3129	6.8649	6.0472	6.6809	7.359	6.5968	5.5616	7.7042	7.2438	4.4289	6.4639	8.532	5.4057	6.2223	5.8595	7.1485	6.3009	6.2722	6.3447	10.3894	5.0241	6.127	5.8515	6.1783	9.4815	6.454	5.9028	6.1908	6.5807	6.0568	6.0268	5.7323	5.9509	7.974	6.3349	6.9256	9.107	5.2547	5.5838	6.2432	7.148	6.5942	6.4038	11.2934	5.6887	6.1568	6.7342	6.7554	6.8662	7.2892	7.1694	8.0183	7.0373	6.4584	6.9296	7.1215	6.0792	6.9261	10.3471
PF3D7_1303600.mrna1_1	PF3D7_1303600.mrna1_1;77	77	9.1322	6.4891	5.0361	6.9829	4.6485	5.3533	6.8628	6.0072	5.3684	8.3005	5.3448	6.5484	5.8237	5.3416	5.9637	5.6085	6.5708	6.6546	5.3736	6.7979	6.2722	6.4529	6.7629	7.0264	6.3125	5.0858	5.9229	5.8176	7.2257	6.9158	7.2222	9.0289	7.0472	7.1843	5.7271	6.535	6.6257	6.0281	5.4496	6.3288	6.261	5.4621	6.6407	6.0244	10.2264	5.5503	5.7824	5.2589	6.3969	8.6704	6.2919	6.8469	5.3916	6.2317	5.9743	5.3768	5.7975	6.3761	6.7175	7.324	6.4658	8.7346	5.7503	5.6056	6.2935	6.6625	5.8897	6.0544	11.2071	5.6542	5.6499	6.0719	6.9758	5.8089	7.8183	6.302	7.5479	6.2211	6.7234	7.8206	6.9499	5.1412	6.5413	10.5893
PF3D7_1303600.mrna1_1	PF3D7_1303600.mrna1_1;78	78	6.5333	6.3322	5.4512	6.591	4.2615	5.8652	6.1289	3.4289	4.4296	6.6437	5.7268	6.534	4.9887	2.06	4.9973	5.4809	5.3775	4.2426	5.7007	6.5566	6.9518	8.2943	6.023	5.8841	6.0849	5.4489	4.926	5.2411	7.4396	7.2905	6.4348	5.1779	5.9098	5.5226	5.0041	4.6147	5.6276	6.045	6.0007	5.704	4.9635	5.1506	5.5435	5.2532	5.6812	5.4502	6.4959	7.04	4.1843	5.8092	5.7027	6.4279	3.4383	6.0103	4.6235	5.8379	5.5478	6.9813	6.3482	5.6938	6.28	7.5281	5.3576	5.337	5.5478	6.1455	5.0312	5.9547	9.4643	5.3775	5.4979	6.0378	6.4968	5.6545	5.6979	5.8878	8.1101	7.1718	7.3606	6.1568	6.4639	6.1619	6.134	8.6075
PF3D7_1303600.mrna1_1	PF3D7_1303600.mrna1_1;79	79	7.319	6.1066	6.9451	8.4013	5.5435	6.8833	10.7044	9.422	5.4141	7.7162	8.2416	10.5771	8.0498	5.2954	6.6915	6.6993	9.0173	5.3523	5.3158	10.2913	7.9399	7.4104	6.5506	8.6869	7.3325	3.9439	8.3777	6.1112	10.7364	9.0997	9.003	6.3254	8.0804	7.9442	5.4185	6.2443	8.1379	8.9376	6.9214	6.4746	8.7955	6.4722	7.0902	6.7477	6.3521	7.1324	9.4392	6.7499	5.7104	8.4919	6.316	7.544	6.1293	6.0885	6.5889	7.3481	7.0565	7.315	6.2079	7.7702	5.9754	11.3027	7.3094	6.5217	7.0995	7.0056	6.1647	6.8646	6.2679	4.3771	6.9211	8.1965	7.6716	7.1803	7.471	6.6984	10.6162	8.3763	6.9602	8.9067	6.8124	6.4048	7.5919	7.6589
PF3D7_1303600.mrna1_1	PF3D7_1303600.mrna1_1;80	80	8.6693	7.2311	8.9669	7.4632	4.4522	10.0542	9.3693	7.6767	5.9376	8.9129	10.1285	11.9495	7.0899	4.4751	9.9798	8.1879	9.3998	4.4854	6.9598	11.4286	8.9154	7.2094	6.9905	7.9578	7.1325	5.6938	8.1131	5.7334	11.597	8.4596	8.4261	6.4663	8.3837	7.2899	5.6599	6.7869	6.7439	8.9986	7.2145	6.3778	8.9347	5.4486	6.3289	6.6594	7.5359	9.1168	8.4945	7.5775	6.6946	7.2836	6.2895	6.9951	6.3196	5.9702	5.5913	8.0296	8.3919	7.4778	6.3248	7.9255	10.707	10.5011	8.3902	6.974	7.0634	7.271	5.7506	7.2614	5.5527	7.4722	8.5031	8.3109	8.6144	7.5006	8.7143	10.9513	10.1618	7.6566	7.7655	8.2579	7.492	5.3473	8.2199	6.914
PF3D7_1303800.mrna1_1	PF3D7_1303800.mrna1_1;1	1	9.6631	12.6061	7.0843	6.3027	8.9192	7.9306	7.1628	6.2834	7.6073	9.8371	8.6455	8.8203	6.272	8.9525	7.7999	8.668	6.9176	5.5151	8.7493	10.749	7.3834	6.8088	6.7477	8.1737	6.5187	5.6144	6.455	8.7473	11.1383	7.6304	6.7014	7.0517	8.2402	7.0836	6.8975	7.7718	6.9153	8.6623	9.6558	12.7906	9.4944	5.691	6.5561	6.738	8.3334	6.2891	9.4872	9.1332	5.4346	9.4428	8.2324	6.0959	8.5519	8.2524	10.2114	5.1359	5.7145	14.167	7.2878	7.0852	8.8268	6.4082	10.19	7.9629	12.1947	7.8297	7.3326	5.6772	8.7648	10.6487	7.1708	5.8585	13.468	7.054	7.8424	8.8571	7.492	7.8736	8.1806	13.3349	7.5191	8.1076	6.5283	8.8841
PF3D7_1303800.mrna1_1	PF3D7_1303800.mrna1_1;2	2	10.2659	12.6434	7.3071	6.7783	10.1625	7.6294	8.4118	7.3017	11.7523	9.2781	9.9031	8.2747	7.1336	10.4294	7.7525	9.5161	6.8943	6.8831	8.7225	10.1166	9.3114	8.683	9.7196	8.6628	8.6555	7.1578	7.1254	8.1336	10.6256	9.1172	9.3649	9.7793	8.7273	8.8829	6.8912	7.4692	6.9761	8.8981	9.1113	12.6206	10.1606	5.5689	7.965	9.3891	9.312	10.6132	9.5724	9.0793	5.8184	10.8714	9.4355	7.4851	9.1289	7.9808	9.4849	9.8365	6.2352	13.2611	6.7514	7.7947	10.1758	7.3011	10.2902	8.9803	12.2596	8.389	7.9737	7.0036	9.6081	9.597	10.7497	7.4069	12.762	7.0481	9.0079	10.0692	8.19	8.9713	8.9986	13.222	8.9601	8.8863	6.8606	8.5618
PF3D7_1303800.mrna1_1	PF3D7_1303800.mrna1_1;3	3	8.675	11.6822	7.271	10.3172	9.2557	6.7698	9.7349	5.7369	11.4022	9.5754	7.9754	6.6282	9.8378	9.4618	6.6686	10.9643	6.8065	7.5946	7.8101	8.9243	9.7724	6.9808	8.823	8.9621	8.4074	6.1249	7.5817	7.738	9.8207	9.8351	7.3236	9.298	8.5333	9.0783	6.9486	7.1902	6.5087	9.6231	8.3348	11.9653	5.8169	6.2081	6.52	6.1969	8.9844	7.5554	10.0338	8.1647	6.2555	9.3361	8.4013	5.6129	8.219	7.8081	7.2957	6.8667	6.6112	11.356	6.9578	7.6657	10.3038	7.6741	9.3658	7.051	12.3355	7.1018	7.9584	6.0654	8.9408	7.79	7.1465	5.986	11.5625	6.7804	7.9131	10.2965	7.0682	7.6864	7.7048	12.6135	6.6717	8.7139	6.6165	9.1566
PF3D7_1303800.mrna1_1	PF3D7_1303800.mrna1_1;4	4	10.8475	7.0571	7.2043	6.8824	10.3853	7.5053	9.298	8.5718	11.9628	9.124	5.993	7.2832	7.5913	10.028	7.9182	8.5702	8.1618	7.2658	6.7405	8.5269	7.0504	7.1002	9.5407	7.8527	9.0156	7.6765	6.1568	8.0324	9.2179	8.0421	7.1164	9.5704	7.1983	9.4874	7.8662	6.0312	5.5972	7.6252	7.9897	8.4262	10.1982	7.3329	7.8356	9.2827	11.5517	6.2114	8.2372	8.5301	7.1342	9.17	8.6065	7.0219	9.9043	7.6601	6.5697	5.7879	6.5106	8.1712	7.1202	5.8447	10.1539	7.3824	8.6383	7.5872	10.5367	7.6353	6.8138	7.0087	8.8413	6.374	7.6776	6.3503	8.8335	7.1196	8.5041	10.0594	7.2772	8.0191	8.7151	11.3614	7.5299	7.5136	7.1118	8.7995
PF3D7_1303800.mrna1_1	PF3D7_1303800.mrna1_1;5	5	13.0109	5.9715	8.8796	8.1331	11.9728	9.8991	8.1276	6.9285	13.1822	11.9695	8.5847	9.7519	7.6345	12.1123	7.3494	9.3967	6.966	8.1739	7.4167	7.7231	7.968	8.2423	7.493	7.7945	7.6152	7.1196	7.1591	7.0327	8.4398	8.4354	8.9947	6.7562	7.7076	10.4793	7.6735	6.675	7.7856	6.3602	7.871	6.4957	9.5398	6.0444	6.8829	7.8409	12.6855	10.991	6.2908	7.9936	11.9777	9.3422	7.8132	7.9553	8.1014	7.6257	8.7665	10.735	7.0164	6.935	7.2235	7.409	9.7421	8.1189	7.4126	9.3479	10.113	7.7268	6.0866	6.261	7.6199	8.3133	10.0917	7.8704	7.9468	7.5561	8.4358	9.7629	8.2284	7.359	9.4848	10.9154	8.4049	6.8329	6.5035	7.2314
PF3D7_1303800.mrna1_1	PF3D7_1303800.mrna1_1;6	6	13.0319	6.0005	6.6566	7.2512	11.7712	9.9962	8.39	7.3838	13.1339	12.9572	9.4074	9.4837	7.4735	12.11	10.2582	9.4879	7.4045	7.2492	7.2543	7.9409	9.2413	8.2538	8.0174	6.508	9.8519	7.5516	6.7686	6.0781	8.212	9.2271	8.4265	7.7949	6.8071	10.5249	7.4786	6.2275	7.0875	5.8814	7.7283	7.0342	7.5675	4.9397	7.0409	5.9793	12.8231	11.1187	6.5581	7.9902	7.3244	9.0711	5.4326	7.4359	7.5535	7.5362	8.2474	10.9541	8.154	6.4922	6.8924	7.0526	9.9327	8.3277	7.4882	8.7687	10.879	8.4079	5.9732	6.7703	7.9491	9.1048	9.9405	8.1477	7.6128	7.1851	7.0708	9.9134	9.1398	6.5904	9.0632	11.0174	8.8593	6.7203	7.3508	7.4308
PF3D7_1303800.mrna1_1	PF3D7_1303800.mrna1_1;7	7	12.8405	6.1285	6.5419	7.3488	11.3689	8.6733	8.0178	7.1776	13.4943	12.2697	8.4698	8.7418	8.247	12.7397	8.8898	8.4949	6.7208	7.5002	5.4741	7.456	7.7346	8.7831	10.0357	8.1919	9.634	7.1394	6.7003	7.0567	7.3883	7.6102	8.275	10.3778	7.8966	10.6258	5.8557	5.8166	6.2523	6.4519	6.4096	5.9148	6.5182	4.4796	7.526	6.3228	13.2008	9.2252	5.5311	8.8003	6.6727	9.6759	6.4709	7.5746	7.5497	10.1105	7.1143	8.9943	6.3487	7.2964	7.1952	7.7427	10.7477	8.0686	7.0383	8.0341	10.1396	7.8598	6.4679	6.4079	10.6698	6.3067	10.1214	7.13	7.4075	7.1723	7.9208	10.6948	8.427	7.1607	8.6501	10.7463	7.7304	6.0472	7.3565	10.1205
PF3D7_1303800.mrna1_1	PF3D7_1303800.mrna1_1;8	8	13.0555	6.5709	6.3884	9.8057	13.0999	10.4737	7.5951	7.1784	13.6615	12.9256	9.6012	9.5761	10.1193	12.8483	10.9281	8.8298	7.7311	7.8234	9.2654	9.1963	9.1363	5.8237	6.3674	9.6174	9.6922	7.1709	7.0762	9.8551	9.9493	9.1334	7.8395	4.235	8.8247	10.0758	6.3082	6.6837	11.8682	6.93	7.3343	6.6831	6.4106	5.3813	7.0264	7.3657	13.0124	11.1168	6.8948	8.26	7.4569	9.7681	5.8861	7.8763	9.208	8.1835	8.4436	11.0137	5.7142	5.4366	9.5653	9.2698	11.2378	11.8747	7.0771	6.7542	10.2989	7.814	6.7909	10.2179	9.1224	8.413	10.1948	6.0204	6.6822	9.5648	8.308	10.7392	10.9786	6.5122	7.2285	10.7344	8.7894	6.7786	9.3485	9.694
PF3D7_1303800.mrna1_1	PF3D7_1303800.mrna1_1;9	9	12.5064	5.942	6.1127	6.8807	12.3128	9.416	5.9825	4.8535	11.3152	12.7757	8.3886	7.1346	6.9395	12.7163	9.1104	6.4864	6.3304	2.9764	8.6862	6.3477	7.8372	5.3402	6.334	7.2872	6.1396	4.4995	4.3695	9.7336	6.9051	6.589	6.1445	4.5072	6.4877	6.3975	4.7724	4.7093	5.4803	5.9928	7.8561	5.4992	5.9134	4.7751	4.9612	5.1396	9.6053	8.2535	6.716	6.934	6.5318	7.7633	6.1886	5.746	5.9236	7.296	5.7769	6.7741	4.9088	5.6404	4.7829	5.7916	8.9149	6.7757	5.5552	5.5084	6.4468	5.3183	5.7203	7.6981	8.1552	7.5593	8.5409	5.7756	7.0135	5.5018	6.3918	8.1097	6.2254	5.7024	6.7212	6.9829	5.4777	4.1977	7.7268	7.799
PF3D7_1303800.mrna1_1	PF3D7_1303800.mrna1_1;10	10	13.3918	5.9676	6.9769	8.5242	13.1098	11.1203	6.8363	4.0206	13.5615	13.4987	9.0556	8.3489	8.0657	13.1811	10.4883	7.1331	6.4965	6.0481	10.0025	7.0888	6.8994	4.9814	6.1332	9.6994	7.8469	4.1922	5.5629	10.0771	7.6678	6.3031	6.4722	6.4116	8.7005	7.696	5.31	4.62	4.9662	5.8989	8.0412	6.1922	5.627	4.8763	5.5954	6.8263	11.3961	9.4291	6.375	7.3273	7.0898	8.2987	5.3892	5.7206	6.0505	7.3918	8.037	7.9063	5.4026	9.4462	5.2791	7.3917	10.5616	6.2003	6.0215	6.2112	6.9454	6.4454	4.9832	9.4061	8.4594	7.7526	10.6056	4.6519	10.5268	5.009	8.172	9.8535	6.7807	6.2863	6.5853	7.7712	5.4957	4.9284	9.7169	9.0668
PF3D7_1303800.mrna1_1	PF3D7_1303800.mrna1_1;11	11	14.071	7.0437	6.7906	9.2218	13.0789	10.992	8.5397	8.1682	14.1003	13.1583	9.632	10.5423	9.8327	13.1611	11.447	8.5548	7.559	8.5939	10.5124	9.4872	9.831	7.9167	8.6987	10.3783	9.2902	6.5511	7.308	9.5012	9.7694	10.6947	6.5242000000000004	8.9484	10.3067	9.7383	6.0689	6.7057	6.2307	5.3001	8.9344	7.1292	6.3576	4.7666	7.5139	7.2973	13.6165	10.5266	5.9621	8.3159	7.7884	10.521	5.7298	7.5449	6.9689	9.3591	12.9172	10.4424	4.9001	12.8797	6.0917	7.9195	10.8208	7.4514	6.6021	6.4786	9.5407	6.5569	4.9425	11.0533	10.0333	12.2085	10.7734	5.5942	13.6314	5.1481	8.4947	10.8909	7.42	6.3579	6.9584	10.2613	6.1083	6.1944	11.1334	9.1053
PF3D7_1303800.mrna1_1	PF3D7_1303800.mrna1_1;12	12	13.9104	7.6484	7.7015	9.6651	12.4941	11.6877	8.0248	6.4923	13.1139	13.4938	10.1521	10.8139	9.736	12.5533	12.0378	9.7599	6.8457	7.8929	10.9242	8.2612	7.976	6.5133	7.1552	9.9752	9.3756	6.1697	6.7362	9.839	8.9092	7.9452	6.6897	6.9958	9.3911	10.1642	6.1669	6.7276	6.9848	6.0101	8.6222	7.3823	7.0203	5.1735	8.1015	6.023	13.5442	11.8965	6.9506	9.8546	8.0178	10.4249	5.5021	9.3337	5.7447	10.0617	8.9206	12.0874	5.5065	6.7818	5.8968	8.6207	9.6499	8.0885	6.5534	7.7871	10.741	6.8213	5.6656	11.1521	9.1351	10.4311	11.5658	6.5105	6.9423	6.2632	8.5764	9.9448	7.8476	6.093	7.5756	11.0636	7.1574	5.275	11.6772	9.4229
PF3D7_1303800.mrna1_1	PF3D7_1303800.mrna1_1;13	13	10.0747	6.2273	7.8075	7.0907	7.5303	5.9944	6.264	7.1015	8.4881	8.7603	6.9506	6.6655	7.8035	8.0344	5.4967	6.1867	6.9443	6.7639	7.8128	7.0652	6.9735	6.6798	6.5786	8.8862	6.4051	6.373	5.5993	9.1073	6.9335	5.7192	5.3219	6.1469	9.1894	7.0879	4.5807	6.0787	4.439	5.8084	7.4447	5.7393	7.3055	5.0976	8.5366	8.16	9.6149	5.5916	6.5067	7.0542	6.2462	6.7105	6.1585	9.7625	7.2172	9.3206	5.3516	6.2384	5.0535	5.8567	5.7952	7.5013	7.7464	7.1503	6.5234	6.367	7.4897	6.142	4.9203	9.3415	10.3421	5.9067	6.5006	5.5931	7.6682	5.4663	7.4649	8.0175	7.9819	5.7578	6.6347	8.2704	6.4949	4.5254	9.1475	9.5614
PF3D7_1303800.mrna1_1	PF3D7_1303800.mrna1_1;14	14	8.9798	6.6163	8.1376	7.1617	5.9107	6.3908	7.2593	7.738	5.4313	9.4667	6.4825	6.9186	7.1198	6.5747	6.0753	5.9537	8.0879	5.8107	9.3243	7.583	7.6742	7.7913	6.2394	7.8338	8.6132	5.7988	6.7456	7.9732	7.2688	7.2462	8.1244	5.0587	7.2485	9.2522	5.554	7.0745	6.1414	5.3757	7.7006	7.4992	5.5871	5.5635	9.2987	6.9828	8.5364	10.1411	6.3136	7.2231	6.945	5.8997	6.3846	10.987	5.8339	7.0014	6.1056	10.8957	5.2679	6.6082	8.7139	7.3704	8.3499	7.2619	11.0812	5.5925	5.2787	4.9625	4.9136	9.2156	10.1212	6.583	9.6631	6.2403	8.296	8.7928	7.9722	8.3924	7.7758	8.9317	7.0947	7.6375	5.5441	6.8422	9.9844	10.0631
PF3D7_1303800.mrna1_1	PF3D7_1303800.mrna1_1;15	15	8.1938	7.3007	7.3168	7.528	4.0479	6.0667	6.973	7.0979	4.3082	9.1788	7.9051	7.0753	7.6943	5.2122	4.8694	6.0477	7.5969	4.0644	5.5665	6.8088	5.9388	7.5827	6.0702	7.5234	5.4957	4.8575	7.0173	5.1599	6.8975	6.7297	7.0206	5.5388	7.618	5.4343	5.5738	6.2498	5.8151	4.0259	7.5362	7.5485	4.6887	5.1699	9.2751	5.9348	7.6445	11.1617	6.0079	7.0375	4.3937	5.4951	6.3196	10.6308	6.223	6.3783	6.2789	11.7187	5.4256	5.5027	8.9752	8.4429	6.4219	7.5619	9.7472	5.0148	4.04	5.7586	6.0009	10.1973	9.4058	7.3883	10.7471	5.4026	7.0061	9.0224	9.0255	6.2462	7.5049	6.6346	6.4143	5.8782	4.4175	7.1619	10.9556	9.2539
PF3D7_1303800.mrna1_1	PF3D7_1303800.mrna1_1;16	16	8.175	5.3523	7.96	6.8108	4.784	6.4777	8.4672	8.7477	4.3764	8.6704	7.2484	7.2854	7.9101	4.4039	6.0993	5.8706	9.3829	3.9791	6.2904	7.3093	6.8363	7.3909	6.0751	7.7346	5.4366	4.9561	8.1089	4.9896	7.6678	6.0352	6.9012	6.3523	7.3015	5.8107	4.1946	7.7177	4.6053	4.6673	8.1925	6.1957	6.71	4.7798	9.7988	7.9047	7.5049	10.8562	6.345	7.871	5.0544	5.6789	5.8909	11.3937	5.7618	5.7057	6.3618	11.4694	5.898	6.1878	8.5362	10.0129	5.7355	6.888	10.9741	6.7056	6.0299	5.6115	6.2933	10.1843	9.939	7.1369	10.7564	5.8125	9.0362	8.6413	10.0965	6.1765	6.6453	9.1277	7.3859	6.33	5.5364	6.6565	10.86	9.4595
PF3D7_1303800.mrna1_1	PF3D7_1303800.mrna1_1;17	17	8.1646	7.4801	7.2012	7.8361	5.5021	7.5234	7.7199	7.6919	4.8415	8.1886	10.5627	10.2766	8.6107	4.991	7.4448	7.887	7.4639	10.5498	7.3315	9.4447	9.8887	6.8537	9.5856	10.4595	6.7754	6.5862	7.0108	6.8171	9.5225	9.8612	8.1658	9.6699	10.5709	6.4867	7.2056	7.6876	7.729	7.831	9.3276	7.9003	9.7791	6.1438	8.4908	8.8762	7.473	13.443	7.1558	8.939	6.2587	7.5001	6.4072	7.9315	6.0179	8.8828	8.3163	13.5795	7.9853	7.3581	10.8921	12.4731	7.7768	9.2675	12.6768	10.4917	10.0241	6.195	7.6812	10.0271	10.3047	9.0061	11.0349	8.3201	8.2938	11.1898	12.2456	7.8761	9.4157	9.6993	10.9615	10.7958	6.9793	8.9595	10.2167	9.9939
PF3D7_1303800.mrna1_1	PF3D7_1303800.mrna1_1;18	18	10.768	8.89	6.1791	7.8433	4.9463	5.8176	8.7451	6.939	5.1412	10.6061	10.7058	4.7285	8.4721	5.9502	6.8595	10.854	6.4204	5.9669	4.0644	9.7289	7.5102	7.77	4.9782	11.3976	4.8017	6.8842	6.1572	4.9837	10.1888	7.4683	8.619	5.1795	11.5948	5.9725	6.9936	7.2671	7.9854	6.3092	7.057	9.3166	3.7038	6.695	8.3201	8.7567	10.3042	13.5828	6.1564	6.9698	3.2928	7.123	8.6843	8.3476	7.9628	7.1075	7.6275	14.3028	4.6317	6.3494	12.5847	13.4095	5.5622	9.7996	12.8948	11.5926	8.6567	6.7529	7.5095	9.8184	10.1389	8.1866	11.5312	6.563	7.4238	12.3524	12.9076	6.057	9.5727	9.6726	12.1809	8.7689	6.642	9.0301	10.1861	9.3614
PF3D7_1303800.mrna1_1	PF3D7_1303800.mrna1_1;19	19	12.1334	6.2396	8.8445	7.5959	3.9828	5.0695	6.4594	7.5864	3.4995	11.7788	8.0344	6.6456	7.8542	2.5484	5.8736	9.6595	7.8489	4.8156	4.1803	9.5011	6.5807	7.8699	7.8469	9.1469	5.4124	5.8022	6.374	4.0575	9.7144	7.4048	8.4542	7.2203	10.2332	6.0336	5.1177	6.88	6.7654	5.5097	5.5376	6.2715	5.0892	6.1583	8.9932	9.7642	11.3986	12.7525	3.9069	4.6843	3.8329	8.8201	8.5382	8.7293	6.1574	7.1708	6.8083	13.3026	3.8115	7.8169	11.5604	12.3519	5.2133	9.0101	12.7707	10.8913	5.0365	8.0903	7.6025	9.6932	9.6763	7.0485	11.0744	4.9649	8.4364	11.6918	12.2485	5.3129	9.1497	9.0597	11.7099	5.972	7.586	7.5922	10.3991	8.3613
PF3D7_1303800.mrna1_1	PF3D7_1303800.mrna1_1;20	20	7.2646	5.6121	9.098	8.2884	4.431	6.4783	6.7251	6.1414	1.9411	7.0787	8.0346	7.5643	8.0857	2.7312	6.8318	9.0236	6.9896	5.9296	4.5185	9.3325	7.2512	9.0408	6.9669	8.6769	5.4545	4.8743	8.7716	4.4182	9.7366	6.6001	9.5302	7.5171	8.2463	6.2028	6.0894	8.8249	6.4614	6.5673	5.9584	7.0443	5.5125	5.5135	8.9093	10.5211	6.0072	12.2602	6.6413	5.8669	4.0063	9.42	7.8442	8.2902	8.4657	6.65	8.9919	12.7594	5.1759	8.0923	10.5514	11.1639	5.193	8.5423	12.9501	11.6923	5.2884	9.1235	8.523	10.4099	8.5636	7.6008	11.2456	5.1635	9.5197	10.6696	10.8022	5.327	8.1357	10.0134	11.6963	7.4943	8.9513	8.8757	11.2038	8.0921
PF3D7_1303800.mrna1_1	PF3D7_1303800.mrna1_1;21	21	8.2073	6.0117	7.5811	5.4107	6.14	6.2413	5.31	5.7363	4.5008	8.1117	7.1808	6.2882	5.5046	5.1453	5.6747	6.3239	6.2279	4.6809	5.7222	7.1062	6.0768	6.2994	5.5573	6.3988	5.4941	5.1779	12.0061	4.853	7.1785	6.0949	6.5863	5.4705	6.3136	6.2102	5.2095	11.124	5.5018	5.383	5.8245	4.3255	6.2703	6.0755	5.7195	7.0729	7.3855	8.7402	6.0641	5.348	5.627	7.4981	7.7378	7.5483	5.5211	6.9749	4.6531	8.9467	5.856	7.4149	7.7002	7.9962	7.9047	6.4728	10.0401	9.0804	4.557	6.2063	6.8684	11.0387	8.0653	5.3813	11.3231	6.0257	9.2115	7.1557	8.3022	7.6975	6.2313	8.084	9.4324	6.304	6.2188	6.6814	11.5287	8.3187
PF3D7_1303800.mrna1_1	PF3D7_1303800.mrna1_1;22	22	5.7156	5.7522	6.0494	5.6993	5.916	5.6421	5.4976	6.0596	5.4476	6.1309	6.2913	5.1367	5.2754	3.2095	4.8987	5.6854	5.5176	4.1699	5.8286	6.8766	5.4744	6.4487	5.4036	6.5494	6.0328	3.903	4.6639	5.4459	7.0585	6.0993	6.225	5.1953	6.314	5.6924	5.2954	4.9054	5.0268	5.2906	5.8309	5.7527	5.1607	4.4841	4.9681	6.1137	5.142	6.2246	5.6378	5.7584	5.575	5.6008	6.9837	4.5065	4.8043	6.4158	5.2269	7.0053	5.4273	5.5723	6.0361	5.8207	5.8395	6.437	7.5869	6.5298	4.5135	5.5853	5.7004	7.5945	7.8549	5.3632	8.5419	5.4617000000000004	6.3809	5.269	6.5755	5.5497	7.1699	7.2238	7.2512	5.3802	5.673	5.774	8.6112	7.7317
PF3D7_1303800.mrna1_1	PF3D7_1303800.mrna1_1;23	23	6.4368	6.5119	8.0738	6.558	4.9887	5.779	5.5059	5.3245	4.811	6.8818	6.1436	5.1152	6.1761	4.5059	5.6513	7.6798	6.1346	5.4709	5.2261	7.4321	5.9937	6.2885	5.6636	6.7296	5.478	4.4469	7.6851	4.9001	8.2162	6.6179	6.4783	5.0875	7.1754	6.1287	5.5122	6.0505	5.8575	5.1623	6.1495	5.8362	6.1096	6.606	5.087	7.5766	5.4915	8.0792	6.6522	6.5544	5.5173	8.1491	8.3761	5.8482	4.9768	6.6269	5.6539	8.2424	5.2858	7.8776	7.2391	6.9636	6.0065	8.168	10.1597	7.5282	6.3198	4.8435	6.9038	6.2743	8.9929	5.9425	10.1034	4.9598	8.6243	6.6234	8.1322	5.6519	6.9751	8.0829	8.7191	5.77	6.3347	6.9473	6.5154	9.1185
PF3D7_1303800.mrna1_1	PF3D7_1303800.mrna1_1;24	24	6.4136	6.002	8.6379	8.5451	5.3381	5.9699	5.8875	6.0018	0.6508	6.8869	9.6137	5.4529	7.8831	4.306	7.1604	8.8913	6.5458	6.458	4.8802	9.8314	8.3353	8.1982	7.6317	8.0487	5.5413	4.852	6.7797	4.0426	10.1979	8.2116	8.9131	7.311	7.4786	5.607	3.8924	6.8373	6.2498	5.1077	6.1073	7.2765	5.025	5.9086	7.873	8.7917	5.9362	11.5677	6.3813	5.7317	3.3992	9.7839	9.0461	7.1218	5.7758	7.7687	7.7505	11.7692	4.8535	8.033	9.0689	10.2127	4.9584	7.8723	12.2559	10.0794	5.5005	8.5635	7.966	5.723	9.6601	6.3429	10.4092	3.5008	8.4901	9.086	10.3659	5.3663	6.9769	9.835	9.7358	6.4622	8.4358	8.6698	6.5415	9.3026
PF3D7_1303800.mrna1_1	PF3D7_1303800.mrna1_1;25	25	7.7371	8.2332	6.1516	11.6266	4.0453	6.2895	8.1367	6.9993	5.4835	7.8046	10.6018	6.9351	11.1095	6.4477	6.5788	8.8994	7.4674	5.4744	3.9964	7.4253	11.1204	5.591	6.9227	10.8713	6.1785	5.8597	4.6938	6.3007	8.0631	10.3719	7.4038	8.5394	10.6892	7.2999	6.7513	5.9371	3.851	5.7126	6.7777	8.1361	5.8427	5.0913	6.3167	6.6413	7.2329	8.6368	6.0976	6.6437	5.2149	10.1636	6.9376	7.4813	6.4306	11.8513	7.3802	8.961	4.9923	10.0903	10.0643	12.3645	6.2649	10.9681	9.9852	8.0516	13.0334	6.6339	7.287	3.5898	9.3194	6.3757	8.7345	5.7774	10.4812	10.9452	10.8407	6.6087	10.9521	7.433	8.1852	13.5969	7.1286	7.9917	6.2832	8.5481
PF3D7_1303800.mrna1_1	PF3D7_1303800.mrna1_1;26	26	8.1938	9.0351	5.2865	6.3866	6.8921	6.5133	9.8745	5.8829	8.0431	8.2015	11.023	7.4791	7.3287	8.2638	6.5289	11.2959	5.9706	6.3691	6.8547	8.5203	12.5532	6.3771	7.1678	8.6164	5.9625	4.5644	5.1383	7.4444	9.0539	12.4807	8.0397	6.3604	8.3419	7.6161	5.4366	5.5276	6.0056	8.0663	6.7148	9.112	5.8644	5.8485	7.5884	6.5714	7.4561	6.7133	6.9798	7.545	4.1001	10.7911	7.8874	8.0229	6.9945	7.8259	8.8136	7.0385	5.005	13.5349	6.6368	7.8912	8.0981	7.5621	11.8342	10.0599	13.5659	8.322	8.0457	5.9869	9.8467	8.2203	6.3763	4.4874	13.8756	6.5752	8.4835	8.393	8.4574	8.7491	10.1974	13.8926	8.92	8.889	6.4036	8.6319
PF3D7_1303800.mrna1_1	PF3D7_1303800.mrna1_1;27	27	7.8628	9.7559	6.4832	6.517	5.2668	5.9713	9.6383	5.4854	7.3866	7.9432	10.0133	6.7219	6.7888	7.5619	6.267	10.4438	5.0777	5.8863	6.4469	8.5395	12.3115	6.8826	5.3208	7.4362	6.2544	4.8768	6.4305	6.7272	8.2113	12.2439	8.0151	6.2694	8.4042	6.6552	7.1914	6.4666	4.2396	6.9365	6.477	9.4947	4.3096	11.5869	7.3884	6.8787	7.368	6.371	6.7203	6.8818	5.3201	10.1975	7.4139	8.5183	5.1687	8.5017	6.7574	6.1477	5.3501	14.0417	7.1175	7.6702	6.6391	7.4	11.0505	9.4358	13.6299	7.1488	7.334	7.117	7.0799	7.0102	5.7186	4.9265	14.2221	8.0638	7.9895	6.845	8.5612	8.3521	9.4562	13.9238	8.0889	7.998	8.4068	7.2622
PF3D7_1303800.mrna1_1	PF3D7_1303800.mrna1_1;28	28	8.1379	10.1482	5.3663	7.2529	7.1664	7.0811	9.1287	6.2338	8.0717	8.0303	10.3661	7.6306	7.4027	8.6093	7.3751	10.2668	6.6707	6.9776	8.8697	8.6895	13.4788	9.3003	6.8579	8.8289	7.1579	5.8099	6.6813	9.4945	8.5253	12.7033	10.2457	5.8316	9.1589	8.6216	5.4426	7.0063	7.5032	8.2072	7.4188	9.6332	5.2705	11.9081	9.9737	7.1561	7.15	7.365	7.5593	7.3712	5.5339	10.6486	8.7688	12.0588	6.2679	7.5343	9.6265	7.4371	5.121	14.1492	7.5997	12.4647	10.6961	8.5772	11.3127	10.77	13.7538	7.7558	7.447	8.8412	7.7692	7.9945	7.5789	5.9373	14.5139	8.242	12.544	10.2405	9.2759	8.7956	11.389	14.3518	8.1379	8.214	9.2716	7.3098
PF3D7_1303800.mrna1_1	PF3D7_1303800.mrna1_1;29	29	7.3834	9.0947	6.5575	6.229	5.8892	6.5018	8.9514	6.7186	6.4869	6.9291	9.4309	6.8717	6.2873	6.9746	6.3597	9.0091	7.4269	6.9069	5.8273	7.9009	12.4881	6.319	6.2443	8.1571	6.2382	6.6126	6.1487	7.0484	8.255	12.7956	8.465	5.6775	8.278	7.4082	5.1477	6.3459	4.7285	6.9963	7.1974	7.9309	7.4315	11.4825	6.8279	6.083	6.6622	6.8028	7.2072	6.8388	5.7647	9.3771	7.6981	8.4986	4.8689	7.8898	8.4768	6.682	5.1235	13.5379	6.0164	9.6183	9.4396	7.901	10.5454	10.0402	13.2489	6.7522	6.6569	7.9078	7.0569	7.3589	7.2354	5.7216	14.492	7.784	9.6031	9.3209	8.6431	8.0839	10.9596	13.7195	7.8657	7.7854	8.7064	6.8265
PF3D7_1303800.mrna1_1	PF3D7_1303800.mrna1_1;30	30	9.6267	11.2615	8.0203	6.5836	7.8061	6.9418	9.5034	7.0051	7.9369	9.8843	10.4121	8.3576	7.5203	8.2588	7.1193	9.8166	6.7477	8.3266	7.0008	9.3882	12.7775	7.1772	9.9579	9.1615	7.727	5.7027	8.7599	8.0382	9.4412	12.5678	9.0196	10.354	9.3209	8.7916	5.8204	9.2025	7.318	8.3988	7.9402	10.5664	13.9047	10.6465	8.2939	8.833	9.5119	8.4789	8.3262	8.1463	6.1679	10.3454	8.6785	9.7651	6.8034	7.8352	9.1976	8.6816	8.8142	13.9918	7.4214	11.0603	10.1167	8.7719	10.9868	10.6233	13.7809	8.1321	8.5489	7.9903	8.376	8.6422	8.2588	7.0997	14.503	7.9348	10.9797	9.9302	9.7361	9.1851	10.827	14.1271	8.2054	9.2099	8.7007	8.3691
PF3D7_1303800.mrna1_1	PF3D7_1303800.mrna1_1;31	31	9.53	11.4688	6.8411	7.7425	8.1746	8.2034	9.5312	7.1438	8.2277	9.1079	10.8289	8.4071	7.6383	8.5615	8.3773	10.7856	7.3325	9.6131	7.6949	9.8854	13.1494	8.7431	7.6762	9.551	8.2675	6.1475	7.4106	7.7855	9.9801	12.0148	9.6912	8.6196	9.4217	9.4152	6.3036	7.3245	6.0117	6.8855	8.3439	10.9968	6.7688	10.4556	8.3764	8.0562	8.9148	7.8524	8.4906	8.8489	6.4343	10.3952	8.8129	10.1407	7.1076	8.003	8.9013	7.4428	6.986	14.2401	8.8291	7.4937	10.9372	7.8658	11.9505	10.6768	14.2835	8.2194	8.4302	8.1837	8.5148	9.1752	7.5018	6.9036	14.866	9.4331	7.8352	10.6541	9.2342	9.3438	10.1835	14.5291	8.0711	9.2325	8.987	8.4181
PF3D7_1303800.mrna1_1	PF3D7_1303800.mrna1_1;32	32	12.4235	12.4216	7.6236	7.6111	8.6768	11.5515	10.3895	9.6858	9.6586	12.5575	11.0824	8.7027	8.0635	9.5248	11.2799	11.1797	11.0153	12.9259	8.3153	10.1599	13.6458	11.9926	8.1383	10.6351	8.8798	5.8402	8.4776	8.1618	10.2558	13.3587	13.3606	8.4973	11.4343	9.796	6.0626	8.2261	6.624	8.5108	9.2898	11.8776	7.7471	11.0851	9.6208	9.3229	11.7578	7.5146	8.8742	9.9658	7.3146	11.2401	9.3547	11.2225	7.4065	8.6797	9.7411	6.9723	5.9248	14.7852	10.1528	10.7641	11.1929	10.5483	12.1144	11.0779	14.3285	8.4641	8.8099	11.5235	13.1565	9.5106	7.3588	7.5293	14.860900000000001	10.5095	9.6235	11.1309	10.8076	9.9808	11.11	14.5266	8.5956	9.5784	11.9831	13.2231
PF3D7_1303800.mrna1_1	PF3D7_1303800.mrna1_1;33	33	11.6378	12.8117	6.9411	7.9812	8.2557	8.2564	11.0787	10.1866	8.5316	11.9379	11.0511	8.9799	8.1983	9.1106	8.1787	12.2591	11.242	12.9633	9.0239	10.4016	13.2493	10.8855	7.2346	11.1049	8.7646	7.706	7.6644	9.1765	10.9723	13.1288	12.6007	7.0755	11.6714	9.7551	7.08	7.3072	9.1116	8.7472	10.1142	12.3606	6.6947	11.9292	9.0383	7.9949	11.246	7.8327	9.0651	9.9196	7.4598	11.3352	9.2622	9.6855	6.9036	8.5956	10.1284	6.7317	7.7791	14.7515	10.9282	7.9243	11.3127	10.8319	11.7779	11.1031	14.4107	8.7465	8.8943	10.134	11.7341	10.0562	7.003	8.5035	14.9094	10.9216	8.5227	11.0782	11.534	11.3117	11.3075	14.4962	8.5752	9.3499	10.7496	12.8738
PF3D7_1303800.mrna1_1	PF3D7_1303800.mrna1_1;34	34	12.2896	12.5906	8.054	8.4417	9.2325	9.0172	10.8452	10.2737	8.6895	12.298	11.0998	9.7236	8.5086	9.435	8.72	12.313	11.6383	13.2078	9.5694	11.0988	14.2008	11.4358	8.1671	11.0123	9.7145	7.1487	8.4789	9.745	11.1044	13.8547	12.746	8.4429	12.127	10.5834	7.8077	8.244	8.6977	9.4251	11.0082	12.6639	7.6211	11.3663	11.2023	7.8665	11.6979	7.8647	10.0476	10.7635	7.8059	11.6452	10.1274	10.762	7.8887	7.0941	11.0205	7.4969	8.9012	14.9362	11.2942	8.6807	12.0483	11.3468	12.6222	11.4811	14.5608	8.9355	9.6174	11.2291	12.3466	11.1522	7.487	10.2503	14.9354	11.536	8.9243	11.584	11.8397	10.6881	10.8064	14.6673	8.895	10.2761	11.6803	12.7971
PF3D7_1303800.mrna1_1	PF3D7_1303800.mrna1_1;35	35	12.3244	12.9943	8.7031	9.6368	9.875	9.4944	11.4752	10.6653	9.6964	12.6286	12.1431	10.3886	9.8526	10.3393	10.1881	12.8934	11.8294	13.5759	10.3633	11.4863	14.2475	12.2106	8.5194	12.104	9.6086	7.8631	8.9888	9.5811	11.6528	14.0229	13.3056	8.6298	12.4273	10.8245	7.2308	8.4899	9.4945	10.2927	11.2312	13.1004	8.3617	10.6654	11.3553	8.2023	12.0144	7.6645	10.5956	11.292	8.268	12.2141	11.0149	12.0561	8.4916	9.3075	10.7941	8.4176	9.4283	15.0306	11.283	9.1767	12.1264	11.8837	13.1669	11.6569	14.8475	9.4442	10.9801	11.6353	11.8706	11.0189	7.7664	11.1548	15.1464	11.6794	9.5677	11.8326	12.4122	10.5185	11.4577	14.8734	9.5829	11.7495	12.0274	12.47
PF3D7_1303800.mrna1_1	PF3D7_1303800.mrna1_1;36	36	12.4388	12.1721	9.1934	9.803	8.7125	8.9377	9.3405	10.5475	7.666	12.7682	11.1468	9.5565	9.5523	9.1378	9.1035	10.2542	12.1447	13.4618	10.9298	10.0715	14.0691	11.4716	9.8337	9.7579	9.9001	6.8165	8.6931	10.6343	10.19	13.5864	13.1773	9.9403	11.706	10.7238	7.7721	8.8879	9.4979	9.8195	11.0298	12.014	10.0194	11.5391	10.2696	8.3105	11.9139	8.0703	10.4595	11.0438	7.785	11.0971	10.7753	10.7047	12.0548	7.5316	9.9348	7.8998	9.923	14.6224	11.3617	7.5256	9.0535	11.6521	11.5181	13.1829	14.2258	11.6434	8.9046	11.2761	12.3832	9.7843	8.6106	10.4492	14.6294	11.2547	8.4729	8.6484	12.3378	10.4924	13.1303	14.4722	11.1617	9.7869	11.5221	12.3599
PF3D7_1303800.mrna1_1	PF3D7_1303800.mrna1_1;37	37	12.144	11.2792	7.0325	7.1097	7.3112	7.2588	9.6383	9.9575	6.2016	12.3584	7.5648	7.5657	6.6781	7.5595	7.2066	10.5907	11.401	13.3291	7.5596	7.9233	12.3909	11.267	6.9493	8.8228	7.0959	6.6165	9.642	7.9275	7.932	11.8289	12.5438	6.4557	11.383	8.5336	5.5874	8.9042	7.5182	7.7318	10.0543	11.0176	6.2847	7.254	9.0377	7.2531	11.2767	6.1056	8.8594	9.8914	6.0173	9.3635	11.0296	8.5581	7.946	6.1705	7.2529	4.8909	9.1635	13.9609	10.5585	5.6459	6.1022	11.0152	10.7081	6.9495	9.6574	6.7103	5.8989	10.309	12.0625	8.914	6.8648	9.9672	14.6016	11.0371	5.9946	6.6582	11.8664	9.9248	9.1467	9.6499	7.1421	8.368	10.755	12.9551
PF3D7_1303800.mrna1_1	PF3D7_1303800.mrna1_1;38	38	12.3947	9.397	8.2876	7.2936	7.647	7.559	9.7267	10.2877	7.6737	12.8964	7.5907	9.2531	6.6477	8.0219	7.6917	8.9847	11.6996	14.0163	7.6729	8.7283	12.4176	12.1532	7.5386	8.763	8.2932	7.2863	9.7457	8.3918	8.8087	12.5698	13.0633	7.1029	11.3595	9.0188	6.8968	9.7764	8.6102	8.0815	11.8719	9.3356	6.7921	8.031	10.16	7.3016	11.7043	6.9548	8.4909	12.1645	6.5455	9.4014	11.5708	9.2869	8.4524	7.913	8.3988	5.8232	9.6032	13.8323	10.781	8.6567	6.8221	11.1808	11.4229	7.9118	7.0016	7.4304	6.8769	11.2557	12.027	9.5832	6.2517	10.8601	14.5233	11.3315	8.5613	7.6148	12.1145	11.1417	8.3052	7.872	7.6252	9.5701	11.6508	13.5065
PF3D7_1303800.mrna1_1	PF3D7_1303800.mrna1_1;39	39	12.3708	8.7302	10.6678	7.6571	9.3144	7.7181	9.3416	10.2519	9.2275	12.792	7.9062	8.0369	7.7228	9.5367	8.3864	8.4814	11.5219	13.5702	8.1883	9.1968	12.7115	11.561	7.7602	8.9059	8.2883	6.5686	8.2737	8.8405	9.5719	12.8204	13.2339	7.6859	11.1025	9.3221	6.484	8.9186	10.1034	7.9804	12.3694	8.4923	7.3951	8.3329	8.9622	7.651	11.6502	6.6047	7.4788	12.0963	5.8999	9.4604	10.4598	9.2815	7.986	8.161	8.566	6.554	9.5578	13.6722	10.8931	7.7844	7.062	10.8894	11.0425	7.8766	8.7812	9.1021	7.0028	11.6919	12.9216	9.6228	6.3032	10.741	14.2926	11.0465	8.0792	7.4011	12.0937	10.8656	8.4225	9.9288	8.6744	9.0705	12.022	13.3048
PF3D7_1303800.mrna1_1	PF3D7_1303800.mrna1_1;40	40	11.4503	7.8971	7.2868	6.8885	9.2573	7.8782	8.5066	10.3131	9.3271	12.2241	7.356	7.1229	6.856	9.7012	8.4212	7.0826	11.3457	13.1713	7.1635	8.3323	12.4635	10.7511	7.3514	8.5364	8.0753	6.8432	8.3318	7.7739	8.6873	12.3357	12.1341	7.4273	10.8471	9.0698	6.4284	8.4984	8.7469	7.5379	11.9213	7.6933	9.6084	8.4634	7.6653	7.2367	11.3241	5.5759	6.9571	11.7413	4.7098	9.4624	10.1691	7.4097	6.4938	7.3651	7.205	6.1723	8.1486	13.0261	10.6242	7.9483	8.0186	10.6514	10.9908	7.4779	5.6358	8.2249	6.3709	11.528	11.5695	8.9366	6.1689	10.4008	14.3505	10.9922	7.6938	7.7455	11.6268	10.3385	8.0608	7.0029	7.364	7.4557	12.259	12.554
PF3D7_1303800.mrna1_1	PF3D7_1303800.mrna1_1;41	41	11.0872	6.0488	7.2171	6.7786	6.7241	7.2856	7.2601	8.0165	6.34	11.7776	7.6994	7.2446	7.0142	6.8353	8.0802	6.5306	10.1595	12.645	7.6212	6.6672	11.9444	8.7478	7.0936	7.0556	8.0767	6.0477	8.2396	7.9561	7.4005	11.5013	10.9886	5.151	8.6631	7.8099	5.9561	8.8725	7.7169	6.437	12.1147	6.5045	7.7495	7.8789	6.3583	6.9485	10.594	5.5804	6.8349	11.5506	5.3491	8.028	10.4399	6.3216	6.7233	5.7811	6.5638	5.8186	7.583	11.8044	10.0468	7.3458	5.3158	10.4973	10.4747	8.1767	6.6199	6.3266	5.4033	10.4556	10.8725	7.4595	5.6687	8.1147	12.5028	10.3304	7.7169	5.5527	11.2437	9.8736	8.1186	7.1365	6.3951	6.2176	11.3254	11.5807
PF3D7_1303800.mrna1_1	PF3D7_1303800.mrna1_1;42	42	7.1836	5.8215	7.4418	5.0369	2.8934	6.4634	5.3445	5.4087	4.7104	7.6866	6.3257	7.9856	4.7355	4.6871	6.1679	4.7671	5.7756	9.2154	5.978	5.3809	10.6928	6.7531	5.634	4.6392	6.5232	8.5311	8.1236	6.7596	6.1181	9.9545	7.7576	4.9662	4.845	7.3955	8.8154	7.8236	7.033	5.9798	10.9911	3.841	6.0488	7.0373	5.1185	6.0691	6.14	5.9711	5.0951	10.6007	4.337	5.3484	10.0515	5.8225	5.5841	5.5129	5.1243	6.2032	4.9891	7.1495	5.5702	6.4946	5.4957	6.1221	7.0587	6.5469	6.2841	5.4172	5.2917	5.2694	7.1597	5.8951	6.2645	5.9338	7.5362	7.2983	7.3794	5.3635	6.514	7.7992	6.1471	7.2625	5.1946	4.7098	6.7262	6.706
PF3D7_1303800.mrna1_1	PF3D7_1303800.mrna1_1;43	43	7.677	6.7182	13.1711	5.0018	7.4005	5.732	6.0509	5.6188	5.0917	9.0295	7.6917	9.2277	4.7252	5.8086	6.4885	6.0626	6.0851	9.9076	6.9181	5.5607	10.5724	10.6662	4.858	4.7949	7.7673	8.8721	6.2273	6.7	5.9738	9.6713	10.4984	4.7312	4.7908	8.4368	8.5537	6.3343	6.4728	5.854	11.6075	5.2091	6.4335	7.0006	5.1855	6.0358	7.0363	6.9024	6.2211	11.272	5.5555	5.5484	9.8028	6.4741	4.0461	7.4087	7.6113	6.7434	5.2965	6.9743	6.1817	6.7378	6.4986	6.086	6.2426	6.0538	5.682	5.3516	4.5342	5.7361	7.2753	7.9835	7.3298	5.5515	5.7463	7.6346	8.0248	6.6599	8.0189	6.5647	5.605	6.4833	6.3262	5.5326	6.6026	7.4501
PF3D7_1303800.mrna1_1	PF3D7_1303800.mrna1_1;44	44	6.5441	6.5286	5.7546	6.1383	6.0826	6.3945	4.9759	5.5447	5.3201	6.8663	7.1377	8.765	5.4748	6.8143	5.9757	4.6764	5.5613	7.9954	5.7677	5.0618	11.2264	6.4276	5.1272	5.5392	7.2647	7.7481	4.7845	5.4029	5.9329	9.8603	7.7545	3.1227	3.8237	7.8551	7.6178	3.2203	5.696	5.211	11.5214	3.8856	7.8839	6.2265	6.6609	6.3501	5.0228	6.9067	6.3243	10.8028	5.3823	4.3327	5.7096	6.3382	4.9791	6.4062	5.8074	6.0063	5.0444	5.3971	5.09	6.8968	5.3632	5.8004	6.4575	5.0583	5.4906	5.1001	5.4363	6.3123	7.6628	5.8263	6.4136	4.4515	5.9686	6.2042	6.8567	5.6843	7.4509	5.6806	6.0132	5.6226	3.8063	6.0312	7.2239	6.8669
PF3D7_1303800.mrna1_1	PF3D7_1303800.mrna1_1;45	45	7.4921	6.5185	7.0161	6.5786	4.6035	6.6685	6.2744	8.1764	3.4182	7.3055	7.6795	6.1377	5.9189	5.4867	8.1647	5.557	8.6935	8.8876	5.6738	6.3226	11.5517	5.9775	5.0431	5.0201	8.1844	8.8606	5.2795	5.2913	6.7151	11.3551	6.0611	5.0334	4.634	8.5404	7.8328	5.4236	11.859	6.0387	12.1317	6.7502	8.5037	5.1607	5.8163	5.5686	6.1615	6.5292	6.0281	11.6904	5.5497	4.861	5.9787	4.254	4.8094	8.3229	4.9584	7.1228	5.0237	6.5665	5.7477	6.4557	11.2697	9.2058	9.1314	6.2108	5.3799	5.3992000000000004	5.5416	6.0915	7.2841	5.527	7.2765	5.243	8.707	6.0197	6.2776	9.1505	9.2952	6.3937	6.0787	5.3114	6.745	5.202	7.1288	6.9576
PF3D7_1303800.mrna1_1	PF3D7_1303800.mrna1_1;46	46	6.5827	7.4974	6.8307	6.5193	4.5148	8.1112	8.9914	10.6518	2.5236	6.7186	5.2472	5.9172	5.6014	3.1359	9.494	5.5671	11.0812	8.8247	5.8235	5.1465	11.5183	6.0389	5.3695	5.087	9.7163	9.5512	6.392	5.155	5.6651	11.4488	7.2406	5.5304	5.1735	10.3499	8.8664	6.2363	8.7029	5.541	11.2086	7.2338	8.4145	6.3466	5.8286	5.3882	5.6064	7.1818	6.6248	11.0604	4.8963	5.6733	6.0999	5.7721	4.9425	7.2456	6.4576	7.1869	7.5006	7.1688	6.12	6.8244	5.729	9.8621	7.5483	5.2983	4.89	5.6786	6.0525	8.8675	7.896	6.0594	7.3693	7.4904	8.9923	7.1425	7.1614	4.9607	9.6767	5.931	6.3418	6.7031	6.0437	6.8446	9.7849	8.0671
PF3D7_1303800.mrna1_1	PF3D7_1303800.mrna1_1;47	47	6.1183	5.5771	6.4854	6.0159	5.0277	8.1497	8.0164	9.5591	2.9392	6.2477	5.2032	5.7361	6.3849	3.6171	8.8981	4.7268	10.0958	6.2602	4.6264	4.8495	8.4667	5.0819	4.5033	4.5747	10.4466	9.1997	6.2359	5.7669	5.9355	7.2465	5.9549	5.1408	5.4396	10.5766	8.8783	4.8027	8.2353	5.5351	6.2869	5.5726	8.2397	3.7015	5.8639	6.8909	4.903	6.7471	5.1164	6.1675	4.5398	5.7115	6.7338	5.332	4.3074	6.8711	5.5668	6.8116	7.0717	8.1007	5.9465	7.625	5.5765	8.4111	7.4127	5.3092	5.1243	5.5226	5.8189	5.5457	7.8539	5.8632	6.4217	6.19	8.6831	6.212	8.114	5.1953	7.9555	6.8333	5.9549	5.3844	5.8587	5.1367	5.4558	8.0785
PF3D7_1303800.mrna1_1	PF3D7_1303800.mrna1_1;48	48	6.6594	6.0982	7.0064	5.0014	4.2087	7.1306	6.0616	7.4468	3.6076	7.083	5.875	5.5166	5.8649	2.6439	8.9263	5.1342	7.9706	5.701	5.5289	4.6831	7.2495	5.7328	4.8992000000000004	4.2713	6.4825	6.6509	4.4135	5.3684	5.2544	6.47	5.5345	3.384	5.323	6.9468	7.4296	3.7312	7.1076	6.2255	7.0442	5.3677	7.685	3.3089	4.7687	5.0121	6.4192	5.2957	4.3455	4.0045	4.3399	3.4699	4.7908	5.1334	4.6542	6.7127	5.6462	5.1363	5.701	7.5039	7.0955	5.848	4.7334	7.9355	8.7848	4.8605	5.1268	5.915	8.1241	6.0032	7.585	4.5922	6.3343	5.3366	8.0166	6.8331	7.4318	4.0866	8.2999	7.7308	4.9736	4.3277	6.5472	8.7332	6.5237	7.3465
PF3D7_1303800.mrna1_1	PF3D7_1303800.mrna1_1;49	49	6.2913	4.9882	5.6026	5.4383	4.6803	6.4283	6.0725	6.0494	4.0161	4.3154	3.6206	5.6244	5.4118	2.373	7.0183	5.3363	6.3889	4.1018	4.3604	7.0958	7.1466	4.5279	4.554	3.8329	6.2236	6.1085	5.392	5.1375	5.0295	7.1146	6.3431	2.2016	5.8938	6.4308	6.6472	5.5558	7.3236	4.84	5.2196	4.5874	4.9547	3.98	5.1819	5.4676	5.2346	4.7618	5.4326	5.4416	3.8904	4.8094	5.3122	5.6859	4.8053	5.7761	5.3757	4.7645	5.2288	7.0723	5.1902	3.3089	4.4594	7.9348	4.6753	5.3816	5.2346	6.1723	5.9995	5.3923	6.603	4.5286	4.9662	5.1799	8.1183	5.756	4.7871	4.3441	7.7761	5.9878	4.9887	4.8812	5.6103	5.0518	5.9928	6.6851
PF3D7_1303800.mrna1_1	PF3D7_1303800.mrna1_1;50	50	6.04	5.3733	6.1363	5.9369	1.9561	5.3913	6.4243	7.5498	1.585	5.8858	3.7344	6.366	5.0768	2.8135	6.8209	4.7923	7.1877	4.4336	4.5392	5.2095	5.6132	5.5229	4.4019	7.2789	7.6862	8.3827	3.3604	5.4436	4.7506	6.4476	6.1577	2.9928	6.1882	7.8544	8.5873	4.6502	9.9001	4.6328	5.1715	3.1227	6.1018	5.1747	5.7167	4.3154	5.1235	5.4973	4.3391	4.9179	3.9222	6.8521	6.4058	6.2666	4.7323	4.9293	4.594	5.516	4.2817	7.7499	5.9977	6.2257	5.3927	9.2965	5.8841	4.033	7.4838	5.5242000000000004	5.3399	5.2724	8.016	3.7772	4.5874	5.2529	8.5424	5.6968	6.5644	5.6929	7.929	5.8664	5.6533	6.6165	6.033	4.811	5.5033	8.0506
PF3D7_1303800.mrna1_1	PF3D7_1303800.mrna1_1;51	51	6.5877	6.5916	5.1882	7.3561	2.8032	7.78	5.3823	5.9028	1.6041	6.1208	3.8186	6.3637	7.0627	1.9928	9.5919	5.1985	6.5378	5.4529	5.0466	5.193	6.4604	5.0832	5.9572	6.6116	7.7412	9.3104	6.9303	5.9639	6.1218	6.4777	6.7859	4.4542	6.1361	8.3348	9.5918	7.2506	11.9825	5.8775	5.4565	4.6707	8.413	3.7939	4.6496	6.6541	5.8017	5.9791	4.3909	5.3923	4.0832	8.3414	6.3835	6.5146	6.0002	8.042	4.4189	6.6505	4.7944	8.7949	6.9309	7.6897	5.5937	9.6226	7.4457	5.9026	5.9791	5.9777	7.5925	6.8646	8.7979	4.5747	6.2647	4.7623	9.8941	6.6342	8.0197	6.3842	9.4999	5.9399	6.1595	5.9362	5.8753	7.4528	7.5886	8.6064
PF3D7_1303800.mrna1_1	PF3D7_1303800.mrna1_1;52	52	7.562	6.2878	4.3045	7.1185	3.2157	8.3112	5.8738	6.4645	4.8354	6.7669	5.0277	6.4107	7.0989	4.2479	9.9597	5.709	6.4458	8.3927	6.1318	6.77	6.3568	5.4637	5.5173	10.6873	6.9144	8.4039	5.7858	6.0732	7.5573	6.105	6.5078	4.2388	10.0029	7.4448	9.1261	5.5966	8.7101	4.8232	5.4209	3.6982	9.2324	5.0742	5.5543	5.3165	6.3649	6.0817	5.8622	5.7409	4.1611	7.059	6.2702	5.8268	5.4067	6.9177	5.3995	6.203	6.4293	5.6511	6.5105	7.6658	6.3806	9.0755	6.0435	7.5758	5.6988	5.7511	6.6803	6.0719	9.8458	5.3792	4.4848	6.1114	7.524	6.7275	6.9593	5.8084	9.1676	6.471	6.7268	5.6355	5.5497	6.6057	6.7223	9.2832
PF3D7_1303800.mrna1_1	PF3D7_1303800.mrna1_1;53	53	7.5051	6.3468	5.7517	7.4007	4.6112	8.4694	6.3041	6.7336	5.2653	7.7357	6.3429	6.1016	6.8237	4.1094	9.4841	6.1797	6.76	10.1479	4.9695	7.8509	7.4177	6.0067	5.6551	10.6792	6.9869	8.1701	5.8477	5.7482	8.4698	7.6718	6.0097	5.1064	9.9692	7.1222	8.4549	5.9805	5.9674	6.7227	5.77	4.4423	9.4779	4.4803	5.6792	5.96	7.0385	4.9672	7.1578	6.0955	5.3298	7.8338	5.7897	5.3512	5.6488	6.9533	5.3768	5.9614	6.2451	6.0648	7.0043	7.9346	6.5026	9.662	6.6191	8.1209	6.893	5.5738	6.0982	6.4492	10.3245	5.9095	5.4973	5.7913	6.8022	6.5642	8.1181	7.718	9.6146	6.2207	8.2642	6.675	6.2046	5.7889	7.1946	10.3066
PF3D7_1303800.mrna1_1	PF3D7_1303800.mrna1_1;54	54	7.6829	5.812	5.6182	6.0119	2.1603	6.1821	5.7653	5.3096	5.31	7.7808	5.9091	8.8099	5.5195	4.9416	6.071	5.6851	6.21	10.8334	5.3448	9.2737	7.7787	6.2038	5.3628	11.2384	5.0233	6.8943	7.2258	5.9577	9.4622	7.8571	7.0607	4.3743	10.7304	5.9732	6.3844	7.3714	5.7015	6.0157	6.4557	5.6067	5.8321	5.5957	5.8634	6.7404	7.3386	8.8061	6.3723	5.877	4.2311	6.8229	7.4246	6.5688	7.2685	8.1076	5.6082	9.6257	7.4422	6.8425	7.2989	5.5668	9.1721	8.9758	6.7613	10.1308	6.4994	5.7608	4.4229	5.8475	7.3891	5.1106	8.1729	6.4135	7.5724	6.5957	6.1379	9.4523	9.0336	5.9495	9.6357	7.2768	6.1045	5.6968	6.801	6.694
PF3D7_1303800.mrna1_1	PF3D7_1303800.mrna1_1;55	55	6.7787	5.7018	5.1723	4.8435	4.4229	5.975	5.1558	5.6957	5.3747	6.8992000000000004	6.1241	7.4807	5.4735	1.1506	5.7503	5.7366	5.0721	9.6735	4.9759	6.4051	6.8946	4.95	4.4705	9.6861	5.6988	5.7347	5.7142	5.2087	6.4336	6.4691	6.1254	4.2024	10.0867	5.4243	4.8875	5.1566	4.4195	3.8943	5.3726	4.7597	3.6554	4.7458	4.8344	6.2642	6.2696	5.7347	6.111	5.4386	3.3854	4.7814	5.8329	5.5148	5.2498	6.5026	4.4489	4.7677	5.8696	4.9411	5.0896	5.2203	7.4611	7.3959	5.9825	7.8379	5.7366	6.0328	5.2913	3.8319	5.2802	4.3716	5.5481	4.4548	4.8505	5.3709	5.5913	8.3037	7.1752	5.2525	7.7257	5.4326	4.7756	3.0036	4.6904	2.5777
PF3D7_1303800.mrna1_1	PF3D7_1303800.mrna1_1;56	56	7.8047	5.3865	4.7388	6.3605	4.7751	6.4306	4.9814	5.2596	4.4751	6.8659	6.057	8.6496	5.3702	4.7208	5.4436	5.9463	5.9944	10.1539	5.9119	7.0634	7.9933	4.7004	4.6352	10.8123	5.5103	7.6555	5.5103	5.6645	7.501	8.0741	6.0394	3.8146	10.914	5.8427	6.4848	4.4175	5.7887	5.5119	5.2044	4.5904	5.8435	4.5392	5.3366	7.7838	6.5604	5.4406	5.1783	4.8293	4.9658	4.5059	5.68	5.8417	5.2219	5.9253	5.2596	4.98	6.6784	6.1795	5.9286	5.7142	9.1188	7.6226	5.8425	8.0721	5.0862	6.1069	4.3096	4.8344	6.3939	4.0161	4.2555	5.7761	6.042	5.1898	6.3868	10.1348	7.816	5.7409	7.8137	6.0572	5.8965	5.1851	5.5668	6.211
PF3D7_1303800.mrna1_1	PF3D7_1303800.mrna1_1;57	57	7.1416	5.5865	4.5298	5.3172	4.7312	7.9636	4.8634	5.6707	5.5798	7.2335	6.059	6.9894	5.9481	3.2839	7.7685	6.2983	5.8515	9.2833	8.0263	6.3484	7.0287	5.7639	4.9035	10.8792	6.0687	7.8968	6.2728	7.2264	7.348	7.2404	6.8701	3.278	10.3355	5.6784	8.1	5.1795	5.8235	5.9759	6.5067	4.2426	5.1683	4.0054	6.9097	5.849	6.1793	5.3916	6.2219	5.5527	8.5033	5.7331	5.4336	7.5878	7.9763	5.9986	4.5116	3.6826	6.1206	7.3292	5.2547	5.8681	7.902	8.0275	5.0836	7.4409	5.7487	8.4082	5.4816	5.8263	5.5847	5.5913	5.6203	5.803	8.8746	5.9134	6.7443	8.2189	8.2876	5.3663	7.1075	6.3925	8.5397	5.3565	7.8412	5.9923
PF3D7_1303800.mrna1_1	PF3D7_1303800.mrna1_1;58	58	6.101	5.1247	5.8146	5.7682	3.6611	6.2568	5.5494	4.5192	4.4581	6.7286	6.0378	7.7992	5.4063	4.4555	6.3021	5.3041	5.4419	9.3769	4.9602	6.3178	6.2182	4.067	4.2479	10.3823	5.2843	3.3103	3.3505	4.5838	6.7415	6.3702	6.0894	4.1218	10.119	5.1404	3.4276	3.9355	5.0072	4.5103	5.2261	4.3951	5.0272	5.6871	5.8079	5.8512	6.1156	4.6949	4.1875	4.497	5.1206	5.0755	6.1377	6.1859	3.5981	5.8696	4.6982	4.2758	5.7758	5.135	5.5113	5.6868	9.6764	7.0037	5.5699	7.4735	4.7808	5.8545	4.7887	4.8535	5.436	5.0875	3.9882	5.1695	5.3723	4.5441	6.071	9.8029	7.2656	5.6073	6.9873	5.2227	4.7511	3.3964	6.6044	5.9898
PF3D7_1303800.mrna1_1	PF3D7_1303800.mrna1_1;59	59	6.3152	5.9732	5.0246	6.1332	2.373	6.4697	6.019	4.8629	2.5558	6.3194	5.0566	5.3438	6.3663	0.4436	5.7109	4.9791	5.853	9.4253	5.3085	6.4764	6.4944	4.9481	4.9686	11.6668	4.8374	4.7506	4.6299	4.4209	7.8619	7.2213	5.4621	4.0374	11.951	4.3298	4.8997	5.2928	4.9136	6.0255	5.4998	5.0704	2.7442	3.8895	7.3014	5.572	5.4111	4.4396	6.4022	5.6328	4.1898	4.7164	6.7002	7.791	3.9364	5.9871	5.144	4.9741	5.738	5.3733	5.4253	4.8768	9.2922	7.2789	5.6764	8.2082	7.0035	5.079	3.6346	5.4175	6.2933	5.1878	5.5267	5.0085	4.278	4.4175	6.2551	9.6652	6.9425	6.5457	7.5683	6.7417	4.144	4.0435	6.0137	6.8986
PF3D7_1303800.mrna1_1	PF3D7_1303800.mrna1_1;60	60	6.4099	5.1514	5.8795	5.3016	3.4087	4.7751	4.8012	4.723	5.3882	6.8648	5.5129	5.7304	4.8924	5.2563	6.3484	5.3402	5.6459	8.9602	5.2032	6.5275	6.225	5.5987	5.4995	12.3984	6.8935	5.3406	4.4653	5.3957	6.3663	6.5953	6.3032	5.6571	12.4295	6.8823	4.6387	5.1922	3.5185	4.3096	5.2664	5.3273	4.5656	5.3459	6.5311	6.4274	6.1071	5.4172	5.4219	4.5379	4.5564	5.6809	6.3045	7.6904	5.8163	6.3731	4.9764	4.9288	4.14	5.465	6.7513	6.1436	6.9012	5.8324	5.4757	7.1216	8.608	5.5714	5.3122	5.9491	6.749	4.811	5.7806	5.3291	6.3976	6.4009	5.5759	7.7508	6.8431	5.561	7.2618	8.6161	5.5279	5.0661	5.7782	7.9612
PF3D7_1303800.mrna1_1	PF3D7_1303800.mrna1_1;61	61	6.669	6.0372	6.4962	5.7323	3.7181	5.0807	5.5223	4.4249	4.4796	4.8222	7.5725	5.4851	5.5188	3.0054	4.7996	5.0631	5.9067	9.2109	5.2176	5.6542	7.073	5.3349	4.8718	11.439	6.7969	5.2242	5.0219	4.7415	6.2733	7.047	6.2455	3.5423	11.3571	6.704	5.2791	4.4515	4.8763	4.8207	5.1194	4.8718	5.4406	4.9193	8.263	8.2218	7.6366	6.1198	5.1671	4.0959	4.2876	6.0195	5.5826	9.2358	4.9165	5.7197	5.8243	4.1659	5.4877	5.2858	8.7194	5.7608	5.6719	5.9512	4.5342	7.126	9.6461	5.9916	4.7109	5.5176	5.2994	5.8572	4.3971	4.2311	6.2353	8.559	6.4197	5.9632	5.8919	5.9336	7.397	10.1153	5.0695	4.2327	5.5644	5.8777
PF3D7_1303800.mrna1_1	PF3D7_1303800.mrna1_1;62	62	6.3036	5.6381	6.2118	4.6702	4.7323	5.5317	4.4912	5.8447	3.2449	6.319	6.1481	4.466	4.7829	1.9964	5.0272	5.2847	5.4043	5.91	4.3089	4.8555	7.7186	4.917	5.4145	8.9938	6.1749	3.6758	5.5242000000000004	4.5236	5.594	7.5832	4.5735	4.1993	9.0276	6.0923	5.43	5.1591	4.5429	5.3854	4.2743	5.14	4.7882	4.4621	7.0217	6.8184	5.2498	5.337	5.1346	4.7923	3.4046	5.057	5.4774	6.8879	4.3604	5.3114	4.464	4.3111	3.009	4.8826	6.4136	8.6116	5.8324	5.3158	5.6182	5.2273	8.5864	5.6056	5.9333	6.4725	5.3154	4.9955	4.4989	5.1755	6.0779	5.6085	8.0835	5.2566	6.2813	4.1946	5.6407	8.5907	4.7845	5.9894	6.8688	6.9768
PF3D7_1303800.mrna1_1	PF3D7_1303800.mrna1_1;63	63	6.7556	8.5358	6.7331	6.2897	3.7751	5.889	6.3063	5.6826	5.5889	6.1865	6.6333	6.5654	6.1045	4.6153	5.8718	5.8319	5.4446	6.3878	5.9284	7.0935	9.0378	4.6387	7.781	4.4912	7.3018	6.2265	6.3031	6.1617	7.5071	8.6094	6.4102	7.5859	5.6642	7.9358	6.5278	5.3165	5.5518	5.6924	5.406	6.8826	6.229	5.281	7.7218	8.6915	9.0038	6.1985	5.7541	5.4436	4.8535	6.9112	5.86	8.1797	5.7845	6.2242	5.7393	5.565	5.0631	5.1707	8.4768	8.5757	5.7758	5.9231	6.4416	5.8176	10.2702	5.0144	6.3759	7.3491	5.7145	6.0025	5.4538	4.1457	6.9572	8.8056	8.9437	5.5841	6.675	6.4754	6.859	10.509	6.1336	6.7766	7.6146	6.9152
PF3D7_1303800.mrna1_1	PF3D7_1303800.mrna1_1;64	64	6.5406	6.1969	5.9561	4.384	4.6094	5.0045	4.7939	5.1272	3.5644	5.5223	5.3122	4.8929	5.6247	3.6971	4.2935	4.6798	5.3129	5.975	5.3212	5.292	6.0002	5.0985	5.6834	5.3816	6.8104	6.3745	5.0544	5.3187	4.7861	6.049	5.3709	5.2075	6.3096	6.9704	5.1506	4.2196	5.4141	5.2574	5.0378	3.9937	9.3599	4.359	5.8989	7.9533	7.0387	5.6387	5.0592	5.5351	3.7981	5.568	5.1043	6.1599	4.6899	6.0188	5.7129	4.464	4.7824	5.5469	6.7695	7.5821	5.4992	5.6834	4.6525	5.6806	8.8651	5.5823	4.9959	6.3995	5.228	3.9184	4.9855	5.9028	6.8991	7.1777	7.0028	5.5075	6.1793	4.5741	6.0299	9.6512	5.4376	4.3875	6.0695	5.1206
PF3D7_1303800.mrna1_1	PF3D7_1303800.mrna1_1;65	65	6.5697	6.076	6.3112	4.6536	2.6758	4.5273	5.0548	3.3147	4.7613	7.0003	6.0646	5.9586	5.43	4.6588	4.7252	5.5786	5.0036	4.99	5.8567	6.2261	6.6639	5.565	4.3799	4.111	6.2782	5.9277	5.3165	5.4902	6.3556	6.7811	5.4558	3.991	5.3726	6.1359	6.0065	5.0738	5.2824	4.8283	5.275	4.1077	5.0312	5.2238	5.6462	5.8647	5.9995	4.6803	6.1869	5.6067	4.4535	6.2634	5.1886	5.8084	3.7991	5.6144	5.4909	4.7661	5.067	7.0149	5.9246	6.6961	6.1991	6.2288	6.0097	5.4396	7.0407	4.4476	5.1583	5.2619	6.9326	4.8293	5.1506	5.3071	7.1464	6.0934	7.0363	6.1455	6.0426	6.033	5.4155	8.256	5.1256	5.8281	5.5457	7.068
PF3D7_1303800.mrna1_1	PF3D7_1303800.mrna1_1;66	66	5.9243	5.7293	5.4709	6.042	2.6893	4.4019	5.9862	4.2517	4.8866	5.3684	5.0005	4.2817	5.7634	3.4449	4.0461	5.2743	5.4158	4.2802	4.3554	5.6576	5.4232	5.588	6.025	4.9914	5.6165	4.9791	3.8659	5.211	6.0654	5.7629	5.9288	3.4423	5.3875	5.238	5.3103	0.1243	4.4666	5.7112	4.6035	2.5435	5.3183	4.366	5.6733	5.4751	5.5367	5.6112	5.4172	6.603	4.3045	5.2551	5.3158	4.7517	5.2149	6.1904	4.6548	4.7506	4.384	5.6724	5.6927	5.5795	5.7708	6.3366	6.8499	5.578	6.2166	5.3899	4.6848	6.1831	5.6562	4.5404	4.9392	5.3284	4.393	5.5135	5.2847	5.8495	5.9782	6.5195	5.4578	6.3742	5.202	5.7698	5.824	6.9337
PF3D7_1303800.mrna1_1	PF3D7_1303800.mrna1_1;67	67	5.6389	4.4912	5.7148	4.7027	4.1169	4.1619	5.68	4.5135	4.4383	5.9456	5.1835	4.3799	5.4874	3.3234	4.1953	5.7698	4.9828	5.3593	4.9345	5.2133	5.6418	4.5838	4.9841	5.8369	5.4168	3.0635	3.0772	5.3078	5.2411	4.9823	5.4195	4.8207	5.4928	5.3041	5.0866	4.9919	5.0501	5.1763	5.1851	4.101	4.111	5.4376	4.934	5.2909	5.302	4.516	5.9989	5.3416	4.5204	5.2928	5.4145	5.3194	4.9236	5.7629	5.0409	3.7236	4.9968	6.4207	5.701	5.5692	6.2087	4.9141	4.9732	4.4783	5.6165	5.1477	5.1787	6.3349	5.9955	5.318	3.9001	4.2847	5.5789	5.4356	4.5826	5.8582	5.7214	6.0821	5.9378	6.9505	5.5919	5.6299	5.4594	6.8255
PF3D7_1303800.mrna1_1	PF3D7_1303800.mrna1_1;68	68	5.9122	4.3384	4.5916	4.9074	4.4666	5.1795	5.7578	5.6026	3.7602	5.3049	4.5441	4.5484	4.5236	2.8914	4.1619	5.5735	4.9528	4.6294	4.4989	5.4482	5.9074	5.5195	4.4976	4.0798	4.6276	3.2172	4.9542	4.4594	4.7474	5.2479	5.2931	4.1787	4.917	5.4902	4.5173	4.9336	5.1408	4.4976	5.4205	4.4121	3.4957	5.6355	5.3494	5.8122	4.9768	5.1346	5.432	5.557	3.1635	4.784	5.5928	4.9217	4.4809	5.3484	4.6542	3.9653	3.925	4.8192	5.2675	3.5311	5.5157	5.6588	4.4938	5.14	4.6513	4.8664	4.1795	5.6206	3.9136	4.7756	3.8669	5.3733	5.0361	5.3635	4.9732	5.384	6.8471	5.3558	5.5883	4.3792	5.5002	5.5844	4.0444	5.826
PF3D7_1303800.mrna1_1	PF3D7_1303800.mrna1_1;69	69	5.9177	5.3313	4.9551	4.8283	3.3813	4.5521	4.4692	4.8304	2.9837	4.1094	5.1934	4.0892	4.5723	3.717	4.6622	4.7522	5.5629	3.0461	3.8943	4.9575	5.6311	4.9269	4.641	4.8885	5.1993	4.7263	3.4568	5.1169	5.2675	4.9695	6.3062	3.6029	5.7991	5.9732	4.1309	3.4114	4.903	5.2728	5.3837	4.477	4.0435	5.2149	5.3349	4.9364	4.7436	2.9542	4.1342	5.251	5.0819	5.07	4.0045	4.9547	4.3103	5.5865	4.3154	4.4303	4.9561	4.9575	5.0527	4.0583	4.6165	5.3262	3.6311	5.6118	4.1723	5.3384	4.6264	3.855	5.5537	4.8704	3.849	4.5211	3.4155	3.441	5.1064	5.3878	5.6982	4.9236	5.7148	4.0772	4.4542	1.9336	4.9317	3.99
PF3D7_1303800.mrna1_1	PF3D7_1303800.mrna1_1;70	70	5.7501	5.8691	4.8329	5.6177	4.8615	4.4634	4.6392	4.4951	4.1449	5.5786	5.2939	4.9472	5.7104	4.2502	4.06	5.2172	5.6349	5.1779	5.1635	6.4152	5.0938	4.9982	4.4692	3.4489	5.2277	4.5229	3.3909	4.6058	6.7463	6.2867	5.8329	3.8992	5.1542	4.6305	4.4938	4.0188	4.1432	5.2157	5.1643	3.5472	4.306	4.8268	5.532	5.3878	4.5336	4.6792	5.6602	4.5981	4.8997	4.2743	5.3635	4.9547	2.848	6.2466	4.0832	3.5981	5.4456	5.4509	5.3118	5.4276	5.2196	6.0387	5.2931	5.8946	5.5116	5.6792	5.2772	4.8222	5.4439	5.7509	4.554	6.0072	5.025	5.3034	5.2052	5.5604	6.5387	5.7827	5.1707	6.0957	4.9561	3.373	5.4463	6.682
PF3D7_1303800.mrna1_1	PF3D7_1303800.mrna1_1;71	71	5.3416	4.9923	4.4283	4.4828	3.0807	3.3103	5.3716	5.5144	4.406	5.1326	4.6398	3.9165	4.0063	2.6781	3.7613	4.7214	4.2705	3.9184	5.8268	5.5765	4.9713	3.3505	4.7415	5.3653	5.405	4.8063	4.6826	6.211	4.6496	5.1436	5.925	3.0286	4.6404	5.4101	4.8053	3.3132	4.797	4.3356	5.2075	5.2902	4.3384	5.8352	5.2608	3.926	3.7115	4.5934	4.3219	5.55	4.0721	4.957	5.3547	4.9112	3.9579	6.0834	5.2954	4.4489	4.292	5.1619	5.6548	5.6041	4.8565	5.5838	4.645	4.7544	4.1643	5.6588	4.5969	5.1815	4.4957	4.8309	4.5185	3.8176	4.4861	5.0738	5.479	4.2578	6.1936	4.9217	5.5097	4.4195	5.0193	3.4581	5.2758	4.1787
PF3D7_1303800.mrna1_1	PF3D7_1303800.mrna1_1;72	72	5.9122	5.717	4.6334	5.0811	4.5771	4.0099	4.9416	4.3576	2.1859	5.8826	4.0496	3.4343	4.9227	3.9588	3.5385	4.3491	4.8273	4.6029	4.1635	4.6253	5.9222	4.479	3.5969	4.3554	5.2269	3.2869	5.4356	5.0117	5.9819	5.88	5.1445	3.5273	6.5446	5.6191	3.1811	4.5625	4.342	4.1835	5.4696	3.8309	3.2449	3.2675	3.4751	4.7153	4.7197	4.6427	4.337	4.1169	2.8934	4.6781	5.06	5.9674	4.2219	5.8107	4.7824	5.2765	4.4263	6.5596	4.8125	5.7511	4.9279	5.4786	5.2634	4.1416	4.1243	5.1346	4.3667	5.029	4.6571	5.029	3.3604	6.153	5.4216	5.6633	5.9771	4.9472	6.2036	5.689	5.7409	4.4114	4.6171	4.7581	5.9124	5.9725
PF3D7_1303800.mrna1_1	PF3D7_1303800.mrna1_1;73	73	5.0553	5.5432	5.3423	5.5416	3.6334	4.4575	5.1647	4.5129	3.5619	5.2917	3.8846	4.7038	5.4376	2.4542	5.3234	5.1309	5.0099	3.3757	4.4744	5.561	4.1497	5.1823	5.1574	2.5993	5.1723	4.0832	3.384	4.5644	4.701	6.1225	5.3698	4.5373	4.101	5.238	4.441	4.017	5.8689	5.029	5.5008	4.3604	5.1355	3.8669	5.1526	4.8605	4.859	4.5898	5.3865	5.9491	4.4581	4.5922	4.6588	4.337	3.319	5.6032	4.9435	5.1338	4.5292	6.0579	5.3487	4.8166	5.1867	4.887	4.8649	5.0272	3.433	5.093	5.0426	8.9951	5.1387	5.1089	4.5046	5.3978	4.7393	5.0963	5.4212	5.5925	5.6115	3.1619	5.6273	3.9964	4.8649	5.0989	9.6981	5.6392
PF3D7_1303800.mrna1_1	PF3D7_1303800.mrna1_1;74	74	6.1133	5.5053	4.9741	4.9359	2.5705	4.5729	5.5919	4.5619	1.7824	5.2384	4.2227	3.7431	4.8615	0	4.228	5.7186	4.5795	4.3611	4.2196	3.9203	5.7626	4.8639	5.1914	3.6645	4.812	2.281	1.3505	4.0993	4.1993	5.2578	5.3245	4.0618	3.1938	4.4738	3.7137	3.9607	4.1152	4.6679	5.7458	4.9103	5.3491	4.2593	3.5447	4.4581	4.1185	4.9639	5.2776	4.7639	4.0161	4.5771	4.5741	5.2547	4.26	5.5144	4.251	3.1763	3.8166	5.6465	5.5056	4.5429	4.0418	4.6129	7.2848	5.3579	5.3927	5.1309	5.2608	9.172	5.5388	4.9882	4.8565	5.1997	3.9146	4.8217	5.0201	4.8171	6.4439	5.511	5.0968	5.5367	2.4383	4.5348	9.5802	5.9577
PF3D7_1303800.mrna1_1	PF3D7_1303800.mrna1_1;75	75	5.0742	5.6168	4.5267	2.8992	3.2449	4.4336	4.9193	4.5589	1.3618	4.6921	3.9326	4.1985	4.6124	4.319	1.516	4.516	4.406	4.9681	3.3363	5.367	4.0295	4.8929	5.7255	4.2615	4.6988	3.0772	3.5373	3.3533	3.5211	5.0661	3.6599	3.0161	4.0764	4.5441	3.4957	3.8379	4.9088	4.441	5.6924	4.5267	4.1514	4.8615	5.6528	3.6218	4.701	4.1408	5.5798	4.2008	4.2913	1.9449	4.7511	4.9777	2.568	5.2913	4.2032	4.4053	4.5862	8.3598	5.2192	4.4796	5.2957	4.8585	4.366	4.9317	5.3334	4.8146	3.6645	4.8161	4.0832	4.5166	4.4529	3.5668	5.4029	5.8748	4.7054	4.2411	5.7255	4.4436	6.0063	5.2211	4.437	4.5862	4.6971	4.1859
PF3D7_1303800.mrna1_1	PF3D7_1303800.mrna1_1;76	76	4.669	4.8822	4.4363	3.9882	4.4256	3.3576	4.3806	3.0841	3.7814	4.8425	3.9782	3.9819	4.7554	3.2095	4.1699	5.6094	4.6485	3.6622	4.6565	4.8545	4.7991	4.6328	4.4835	3.278	4.8309	3.1906	4.6927	5.0206	4.8595	5.1198	5.8025	4.2441	4.067	4.8972	3.9117	4.4216	4.8425	3.844	4.0144	2.8817	4.5717	4.9388	5.1799	3.6769	4.0045	3.5336	4.2311	4.8758	4.4182	2.511	4.89	4.9612	3.1408	4.3639	4.3067	5.0161	3.5826	5.0435	5.2604	4.295	4.3406	5.7858	4.6323	4.1771	2.7887	4.8485	2.9653	4.8063	3.855	4.9246	4.1194	4.3992000000000004	4.2487	5.299	4.3854	5.6253	5.684	4.846	6.0215	5.0764	4.3583	4.7608	5.7043	4.7071
PF3D7_1303800.mrna1_1	PF3D7_1303800.mrna1_1;77	77	5.0139	5.1787	4.3448	4.8924	3.5922	4.4627	4.8212	2.6299	0	5.2098	4.0054	2.067	4.7104	2.854	3.7388	5.4246	5.3885	3.2898	3.2063	4.4893	4.6253	4.3964	3.7845	4.4128	4.9079	3.9279	4.4731	4.1359	4.6786	4.5558	4.9805	3.9411	4.5398	4.855	3.757	4.319	4.5601	3.6088	4.2304	3.6781	3.8856	4.6803	3.8866	3.4209	4.568	3.2296	4.6141	4.3519	3.281	3.6927	5.6531	3.7772	3.4289	4.9307	4.0522	3.7236	4.1473	5.3806	5.4938	3.9598	5.5385	5.489	2.774	5.2593	2.8074	5.1408	3.7323	5.0081	4.1043	3.3219	4.0081	4.6531	4.3875	5.0139	4.4182	4.4535	5.5002	5.7211	5.4738	3.717	4.554	3.8032	3.0858	3.9079
PF3D7_1303800.mrna1_1	PF3D7_1303800.mrna1_1;78	78	5.9425	5.3031	5.1542	5.087	4.2016	5.3262	5.6696	5.1289	3.8943	5.4692	3.9458	4.9745	5.0892	3.3896	4.8919	5.8369	5.0405	4.6605	5.6857	4.9074	5.3441	5.0596	5.0635	3.9364	4.3576	4.7903	4.0548	3.4555	5.9444	5.1181	5.6525	3.861	5.0475	4.9131	4.8146	1.8032	4.588	3.756	5.0951	4.7323	3.497	5.1989	5.5333	5.151	5.6253	5.0009	3.9928	5.4851	4.477	4.5021	4.5261	5.2441	3.8836	5.2694	5.1334	5.5027	5.1048	5.5179	5.1671	2.7677	5.7745	5.6185	4.9528	5.4637	4.8435	5.55	4.2456	5.1942	5.1839	4.6317	4.1285	4.7197	5.1946	5.0691	4.9718	5.7787	6.3241	3.7301	5.189	4.1755	5.4722	4.3082	4.0925	5.5683
PF3D7_1303800.mrna1_1	PF3D7_1303800.mrna1_1;79	79	5.3509	5.3027	4.5354	4.153	0.0841	4.2288	4.9021	4.1985	2.5135	5.433	3.7137	4.8227	5.1542	0	4.2001	5.3103	4.263	2.8379	4.5304	4.2668	5.1787	4.4686	4.6381	4.9869	4.8258	3.7442	5.1127	3.0391	4.8958	4.8958	5.1655	2.3477	4.0841	4.7263	4.7501	3.9644	3.9523	5.1791	5.3568	4.0522	4.0197	4.645	4.2319	4.2898	4.235	4.5435	4.2743	4.4012	4.1334	4.2928	4.8938	4.7613	3.8258	6.0146	4.1906	5.2254	4.8768	6.2761	5.8975	5.1827	4.7458	5.6784	3.1827	3.7991	3.8329	5.0085	4.272	3.9317	4.0883	3.991	2.4542	4.9392	5.0453	5.3834	4.8733	5.1473	5.3187	4.6786	5.4323	3.957	4.4647	5.2517	3.9653	5.3416
PF3D7_1303800.mrna1_1	PF3D7_1303800.mrna1_1;80	80	6.211	4.4182	5.0461	5.1957	3.7634	3.6485	5.0695	3.6206	3.0583	5.2917	5.0188	2.433	5.5644	3.591	3.9662	5.7085	4.691	4.9796	4.0224	5.0768	5.3975	5.667	5.0566	4.8369	4.8929	4.3154	4.2327	4.2653	5.5357	6.2188	5.7257	5.1081	5.1235	4.8812	5.3923	3.2839	5.0378	4.607	4.7415	4.916	3.5423	4.889	4.9378	4.025	5.0475	4.6548	4.7479	4.6758	4.8207	4.6433	5.0277	5.4496	3.8699	5.804	5.0027	3.7247	4.849	5.0215	5.9453	4.8237	4.7949	4.5892	4.3082	5.0811	5.5314	4.5236	4.2334	4.6124	5.6608	5.4973	5.1301	4.7981	4.2396	4.6253	5.7029	5.1699	6.6945	4.5558	5.7412	4.9059	4.4989	4.5613	4.7613	5.5033
PF3D7_1303800.mrna1_1	PF3D7_1303800.mrna1_1;81	81	6.384	5.3363	5.3885	5.3009	4.4653	5.2176	4.3291	5.0063	5.2242	5.9591	5.5345	4.8595	5.2223	3.9855	3.8227	5.2769	5.5068	4.6713	5.2234	5.7594	6.0485	5.1359	4.3023	2.0108	4.2675	3.2403	5.636	4.6943	5.6899	5.7096	5.822	4.2016	1.669	5.8585	4.8807	4.4363	5.7208	4.9575	5.5289	4.4594	4.4114	4.228	4.6764	4.7975	6.0299	4.516	4.6288	4.5674	5.0708	3.1144	4.4712	5.2196	4.0993	5.5024	4.6259	5.5138	5.0721	4.9635	4.904	4.2854	4.8475	6.6791	4.5336	4.9458	3.6713	5.4496	5.7096	5.8475	6.0215	5.8999	4.5717	5.0678	6.0762	5.3377	5.213	5.2536	6.3334	4.2426	6.0685	4.319	5.1851	5.4502	5.2506	6.1305
PF3D7_1303800.mrna1_1	PF3D7_1303800.mrna1_1;82	82	6.1024	6.2397	4.3031	4.9378	3.1506	3.5777	5.3125	3.251	3.0858	6.0378	4.7279	5.4263	5.6407	2.6392	3.1953	5.31	5.4446	3.4764	4.8293	6.6157	4.98	4.7787	4.7549	3.9782	5.1481	4.6831	3.0426	1.6781	3.4931	5.4182	5.6253	4.0626	3.7049	5.5304	5.033	3.3262	5.1759	4.5898	4.7666	3.842	4.2242	4.0277	4.0557	4.6736	4.8694	4.1851	3.9588	5.5179	4.0435	4.9449	4.6954	5.2403	3.0704	5.1289	4.8222	5.3494	4.756	5.2464	5.323	3.2972	5.093	5.9364	3.6622	4.466	5.348	6.335	4.3052	4.8919	5.1493	4.2273	4.6871	4.2615	5.2906	4.0721	4.565	6.0479	5.6215	5.235	4.9486	4.7671	5.72	3.9231	5.3764	5.4692
PF3D7_1303800.mrna1_1	PF3D7_1303800.mrna1_1;83	83	5.6427	5.9357	4.4529	5.2716	3.111	4.1326	4.5217	4.5509	3.6334	6.1619	5.6479	3.06	4.5091	2.98	4.7098	5.7711	5.8379	5.497	5.0103	4.5987	4.5154	4.7814	3.3001	4.2441	4.5638	5.1424	5.0144	4.0224	5.3964	5.9217	4.8709	4.2141	5.6496	5.7642	3.2824	4.6559	4.6153	5.9205	5.3016	2.1144	4.5705	3.3262	4.3861	4.3957	3.8053	3.4854	4.8192	4.9937	3.6427	4.4575	4.8222	4.7398	3.3291	6.4979	6.0221	5.6834	4.0661	5.8728	4.9088	2.4983	5.6076	5.9855	5.1123	4.9878	3.9021	4.9727	3.0618	5.6932	5.4077	4.7882	5.2887	4.1359	5.0717	5.2724	5.2694	4.9463	5.9621	5.4886	5.5373	5.6704	4.0522	4.7549	5.7098	4.3052
PF3D7_1303800.mrna1_1	PF3D7_1303800.mrna1_1;84	84	6.2941	5.1615	4.7377	4.7506	2.2869	3.5753	6.1876	5.7866	4.0942	6.3111	5.6702	4.2426	5.5801	2.0426	4.2623	6.0879	5.4121	3.9307	5.2168	4.3491	5.1098	5.3604	5.5192	6.1073	5.2634	3.4995	3.9773	3.9718	5.3406	5.9453	5.6144	3.7687	5.1723	5.4033	5.0014	3.1293	4.6206	4.7495	4.7908	5.23	4.673	4.8634	5.3999	3.7793	4.5429	5.1926	4.6141	4.4718	2.9355	4.5129	4.5354	4.9741	4.8053	7.0519	5.0014	5.5059	4.4135	4.6645	4.5204	3.272	5.7104	5.5404	5.701	5.43	4.3262	5.4459	4.3771	5.0959	4.1651	5.1081	5.7236	5.093	6.1054	3.025	5.5447	4.9791	6.1453	5.2288	6.9386	5.3533	5.5373	5.3334	4.4535	4.3234
PF3D7_1303800.mrna1_1	PF3D7_1303800.mrna1_1;85	85	6.3584	5.4074	5.7382	6.019	0.0144	4.0018	5.8248	4.9136	3.9126	7.0352	5.3981	4.359	5.5883	2.6826	4.0374	5.1518	5.7986	4.9288	5.3889	4.5503	5.0334	6.7389	5.8321	5.3323	5.2532	3.8659	3.306	4.8288	6.068	6.2122	7.2454	4.9732	5.7455	5.5211	5.2445	3.5898	4.6536	5.2126	4.8545	3.5072	4.263	4.7344	5.9507	4.7032	5.076	5.9425	4.0875	4.0644	4.7908	2.3334	5.2761	5.3441	4.691	5.9236	5.218	6.67	5.0764	6.1453	5.7015	3.228	4.8792	6.7939	5.796	4.9796	5.599	4.8992000000000004	5.4702	5.2612	5.2683	5.6424	6.7687	4.8982	5.5497	4.7328	5.4777	4.8938	6.8459	5.1886	5.8076	6.132	5.1359	4.7296	5.3187	5.877
PF3D7_1303800.mrna1_1	PF3D7_1303800.mrna1_1;86	86	6.5702	5.8875	4.8202	4.4189	3.4854	3.6736	4.7506	3.8146	2.9165	6.6545	5.3723	4.5385	4.2149	3.6781	5.2012	5.0734	5.2983	4.7159	5.2288	4.5625	5.1089	5.8605	5.4482	4.3484	5.373	3.9486	4.466	5.431	4.8515	6.0579	6.0826	3.9222	3.26	4.4867	4.7698	2.7613	4.9364	4.4809	5.0197	2.1144	4.3226	2.9317	5.0579	2.5185	4.5717	4.4482	5.4192	3.0909	5.1902	4.8505	5.0648	4.7469	3.7634	7.0268	4.4296	3.4182	4.6023	5.5382	6.0811	4.4816	4.8895	5.6508	4.9312	4.0522	4.5795	4.9189	5.0514	5.7968	4.2273	5.0215	3.969	5.193	4.9764	5.4124	4.3413	5.0483	5.4346	3.3716	5.6441	4.8074	5.0339	4.9699	6.286	5.6899
PF3D7_1303800.mrna1_1	PF3D7_1303800.mrna1_1;87	87	7.403	5.7238	7.3936	6.6913	2.8699	6.4114	5.8667	5.6733	4.565	7.9844	5.2776	9.0925	6.436	4.5993	6.9695	5.5382	6.5601	7.9543	5.342	6.1135	7.6221	9.4918	6.2643	7.5242000000000004	6.0014	7.3828	7.4711	6.2305	7.4674	7.8562	9.589	6.7909	7.1495	7.4022	6.9183	7.627	9.114	5.9336	5.5747	5.3944	5.7996	5.6761	6.1961	7.4394	8.2445	6.3029	5.5919	5.7884	8.3852	9.1329	6.002	7.0418	8.3164	10.1406	7.6885	6.8101	3.366	5.5865	8.3493	5.5336	7.5225	8.9578	8.1872	7.7019	8.233	7.8823	7.5045	7.5301	6.7212	5.6929	7.0916	5.9692	6.6181	7.7033	6.323	6.9208	8.875	7.3458	7.6292	8.603	9.8334	7.4226	8.0521	6.647
PF3D7_1303800.mrna1_1	PF3D7_1303800.mrna1_1;88	88	6.3928	5.6775	6.2797	5.859	3.4725	6.5478	5.9995	5.7238	3.1619	7.9029	4.8822	7.5643	5.7412	3.479	7.2826	5.464	5.1779	6.5367	5.3477	6.5866	7.7798	6.405	5.405	6.4845	7.408	6.0396	6.9305	5.1898	6.6453	7.7243	7.3346	5.3519	6.2999	7.3842	7.1328	7.229	9.8748	6.2197	5.3107	5.0836	4.5916	5.06	5.9598	6.9426	6.6201	4.8704	7.334	5.7043	11.6462	8.6226	5.7695	6.5121	7.178	9.6503	7.4157	4.7415	5.4992	5.582	6.9358	7.01	6.5996	9.2704	8.0398	7.0931	6.3381	7.1954	6.4341	5.2441	6.0546	5.5638	5.0687	4.8525	5.9126	6.3273	7.1287	6.1703	9.2968	7.6372	7.183	6.7521	8.55	6.5569	5.6067	5.7203
PF3D7_1303800.mrna1_1	PF3D7_1303800.mrna1_1;89	89	7.9288	5.5856	6.5455	6.0341	2.852	8.3255	4.6147	4.8938	3.8329	7.5888	5.9418	5.1558	4.6719	1.546	8.6562	5.4182	5.6687	6.1198	6.1805	5.2153	6.1763	6.0283	6.071	6.7952	5.596	5.5217	4.5454	5.5148	5.8004	5.7398	6.7679	5.6212	7.4011	6.8269	5.1655	2.546	10.9962	5.6755	7.1194	5.488	3.8748	4.5472	5.7706	6.238	7.5907	5.1611	5.627	6.301	12.3911	6.5875	5.8331	5.7363	6.0407	8.2919	6.4195	5.7046	5.4229	5.8063	6.1843	5.3802	5.2687	8.2345	8.2983	6.4774	6.3642	5.6636	6.1735	5.4094	5.9923	7.0473	3.6147	5.6144	6.3804	5.546	5.7647	5.851	9.2002	7.5991	6.6878	7.0265	6.9217	6.4109	5.6023	5.825
PF3D7_1303800.mrna1_1	PF3D7_1303800.mrna1_1;90	90	7.9943	5.1408	5.6407	6.3009	3.7845	7.8074	6.0949	4.6554	3.0807	7.5064	6.5303	7.3409	6.6511	5.0317	7.2808	5.4951	5.7285	6.5311	6.0817	5.8158	6.3156	6.7533	5.4989	6.4864	6.9471	4.9136	5.9986	7.2713	6.5727	5.2559	10.4705	3.2327	6.2576	7.3085	5.7631	6.0496	9.8967	6.7708	6.4796	4.8704	5.55	6.567	8.6221	6.8321	7.8466	4.6433	6.7042	6.2817	10.5709	6.238	7.2297	8.258	6.4981	9.3359	5.9369	5.6781	4.6565	5.704	7.0911	5.0959	5.5904	8.5748	12.4069	7.1082	5.6809	5.9148	6.6697	7.9382	6.1497	6.4373	5.1252	3.9193	5.5295	7.328	5.7244	5.6378	8.5083	10.4676	7.1418	6.3034	6.6972	6.7582	8.3517	5.911
PF3D7_1303800.mrna1_1	PF3D7_1303800.mrna1_1;91	91	6.9698	5.9383	6.1691	6.5474	1.516	6.905	6.0032	5.5354	4.4647	7.6098	10.9578	6.6328	6.6423	5.3635	7.2943	6.0199	7.0312	8.5175	5.0365	5.5717	5.9362	7.3904	5.4545	8.1143	7.023	6.0605	6.0007	4.8192	5.8912	6.6586	9.5576	5.6032	7.5272	7.2913	6.0372	6.1546	6.5336	6.6184	6.69	5.527	4.5033	7.219	7.1495	6.7612	8.2188	4.7597	6.3016	7.986	7.6572	8.2385	7.7131	6.4487	6.5284	9.8425	6.7934	5.7892	4.2342	5.9558	7.6549	6.3357	5.627	8.3024	13.0037	8.4825	6.8736	6.7148	7.2217	7.8346	5.9196	7.5149	6.0794	5.6299	7.3548	7.6191	6.2098	5.8056	8.7383	11.1306	8.6372	6.5237	7.6335	7.3649	8.0645	7.4568
PF3D7_1303800.mrna1_1	PF3D7_1303800.mrna1_1;92	92	8.1047	5.5129	6.3016	6.1621	4.4012	7.0772	5.6733	5.3978	4.8977	8.4854	5.9495	5.5774	6.0579	4.9946	7.1042	4.9126	6.2926	7.9165	5.4326	5.0849	6.4087	6.3205	5.1293	7.0401	6.2574	6.5141	5.3923	5.2315	5.9131	6.2826	8.1586	5.4764	7.1371	5.1566	6.1589	6.3766	7.2171	6.4284	6.6925	5.4712	5.9572	5.5922	5.9103	6.5027	8.4741	5.1961	6.1359	8.207	7.804	6.2382	6.0693	6.5157	6.4967	8.699	6.9287	5.2566	4.9514	5.8895	6.2083	5.717	5.7842	6.8412	10.4686	6.2397	6.0663	6.0856	6.1873	6.7439	5.8841	5.5188	3.9855	5.3431	6.3219	6.3839	6.9878	5.2106	8.9092	8.9785	7.4562	6.4614	6.7774	6.408	7.3073	5.9692
PF3D7_1303800.mrna1_1	PF3D7_1303800.mrna1_1;93	93	6.2841	5.822	4.6088	6.1697	3.3176	6.4519	5.3978	4.4074	3.846	5.9821	5.7366	6.2069	5.6424	4.5192	5.5871	6.1663	5.3691	7.2099	4.856	5.7787	6.0613	5.8527	6.1477	7.9027	5.738	5.0268	4.9035	5.6162	5.9364	6.273	6.3937	5.0579	7.1465	6.9514	4.9968	2.7782	4.5686	5.5292	6.5895	3.1587	5.7065	5.1379	5.9399	5.2513	6.3034	5.1922	6.8144	7.8464	5.2649	5.9134	5.8612	5.4686	5.983	10.1382	5.5957	4.4692	5.8649	5.6121	6.2589	6.188	5.1639	7.6493	6.3605	5.9873	5.6314	5.7118	5.9581	5.9064	6.8582	5.8204	5.9224	4.9814	6.1779	6.0475	5.9141	5.4383	8.4068	7.3987	7.0365	6.4376	5.696	5.3981	6.2847	6.689
PF3D7_1303800.mrna1_1	PF3D7_1303800.mrna1_1;94	94	6.0468	5.4825	5.6591	6.1497	5.1867	5.8654	4.7766	5.5116	6.0159	6.045	5.7983	4.757	5.6352	3.856	6.952	4.7279	5.5823	5.5141	5.211	6.1187	6.9981	5.4162	5.9542	6.1274	5.5106	4.3889	5.6296	6.2806	4.9882	6.4266	6.4308	4.673	5.8407	6.0557	4.0072	5.6147	4.5466	5.1647	6.8975	4.6865	4.3262	2.8953	5.1679	5.5295	5.3747	3.4725	6.027	6.8206	5.4019	5.5273	5.6395	5.4591	7.0322	9.2507	5.8836	4.2913	5.1297	4.7819	5.7874	3.729	6.5543	7.0414	6.9005	4.7666	7.0438	5.7879	5.029	6.2976	5.9928	5.9722	5.1965	4.6656	5.6124	5.5792	5.025	6.4545	6.6423	6.1587	5.7126	5.7268	7.1212	5.6094	6.7859	6.6901
PF3D7_1303800.mrna1_1	PF3D7_1303800.mrna1_1;95	95	6.2145	5.88	5.5853	4.645	3.5336	5.3309	5.5053	3.7301	1.5656	5.9449	5.822	5.5795	4.7554	4.306	5.9004	5.017	5.5954	4.1497	6.1133	6.7837	5.8943	5.4886	4.7944	6.1665	4.5254	3.9231	5.5342	5.5549	5.5768	5.6993	6.3743	2.211	6.0363	6.0821	4.7164	5.1631	4.9736	5.3132	7.2313	3.9561	4.7425	4.0383	5.4825	5.0085	5.1189	3.7981	5.0409	7.3935	5.876	4.7306	4.6017	4.6611	7.3811	10.5854	4.4256	4.8465	4.9519	5.0904	5.3844	4.1268	6.0328	5.6387	5.4777	4.8329	5.4303	5.9042	5.26	4.2608	5.4538	5.2743	4.8515	5.565	5.0422	5.0492	5.3114	6.689	6.3906	5.8169	5.2987	4.8217	6.5089	4.441	4.9435	5.278
PF3D7_1303800.mrna1_1	PF3D7_1303800.mrna1_1;96	96	6.8875	6.1457	5.392	5.0343	2.6182	5.7552	4.8972	5.0832	1.111	6.8335	5.6536	5.3621	5.2939	2	5.9355	4.4653	5.0152	3.2525	4.4919	5.4179	6.6921	5.541	5.5561	5.6285	5.135	4.7866	4.5503	4.8485	5.3001	6.7039	6.4168	3.9846	4.6977	5.4433	5.3494	2.9449	4.9369	5.3023	7.2754	4.3103	4.9298	4.3009	5.6415	5.3614	4.3477	5.7156	4.9203	6.6676	3.8115	3.8758	5.076	5.4548	4.4222	10.0569	8.3916	5.2898	4.8053	5.8765	5.4376	4.1579	6.2819	6.6473	5.0909	4.5185	3.9937	4.8938	3.8659	5.2581	5.1346	8.7482	4.4476	4.7296	5.5674	6.3868	5.701	4.7929	6.7565	4.2928	5.1383	4.4976	6.2782	5.5084	5.3796	4.9869
PF3D7_1303800.mrna1_1	PF3D7_1303800.mrna1_1;97	97	5.8477	4.6747	4.1867	4.2273	4.1309	4.4209	5.4835	4.4731	1	5.7819	5.5558	4.4135	4.5753	3.5033	4.121	4.8161	4.8006	2.4515	4.5179	4.3255	6.0361	4.6904	4.8904	3.9864	5.5024	4.8288	4.7708	4.6264	5.2399	5.3118	5.2319	4.4053	4.7671	4.8135	4.8181	3.7991	3.9241	4.3681	5.1607	4.0268	4.4222	2.4854	5.2612	4.8309	3.4854	4.4094	3.4263	5.7495	3.7247	4.6305	5.0925	5.4653	3.3799	6.1912	5.3107	5.4074	4.9406	5.1687	5.204	3.5046	4.7388	5.8115	4.2227	4.8445	4.4243	4.5091	4.5454	5.4877	6.0836	3.6076	4.8146	4.8354	5.1497	4.6011	4.067	5.7301	5.7225	3.7181	5.2731	4.701	4.7404	4.4343	5.2327	5.0575
PF3D7_1303800.mrna1_1	PF3D7_1303800.mrna1_1;98	98	5.5021	3.9449	4.6576	4.8405	3.5122	4.5644	4.9528	3.717	2.7677	6.2513	5.3999	4.135	4.4601	1.269	4.3702	5.2979	5.3796	3.6769	5.2787	3.6404	5.3313	2.9727	4.0661	4.0747	4.6064	2.1276	3.6253	5.076	5.0343	5.0587	4.5558	4.1268	4.1227	4.649	5.4316	3.7581	5.1481	3.3909	5.4306	4.306	3.926	3.2839	4.6622	1.856	4.2728	4.2869	4.4249	4.0295	4.5844	4.6135	3.8689	5.0618	4.2817	5.0184	5.306	3.8379	3.5862	4.8659	5.3844	5.6418	4.2965	6.233	5.0246	4.3785	4.8812	4.9814	3.9542	4.1993	4.1218	4.5373	3.2032	4.2698	4.9198	5.1285	2.9946	5.5886	5.9186	5.1432	5.9333	4.4243	5.4141	3.6724	5.2407	4.7986
PF3D7_1303800.mrna1_1	PF3D7_1303800.mrna1_1;99	99	4.8309	4.8555	4.1562	3.1457	3.4396	4.359	4.4269	3.862	3.6949	5.5925	3.8639	3.7093	4.7219	1.9222	4.0626	4.4796	5.1164	3.5484	4.546	2.7181	4.6135	3.2234	6.2246	2.1342	4.9444	2.2357	3.7517	4.4276	4.225	4.9928	4.9837	6.9686	3.3448	5.4689	4.8151	3.847	3.7442	4.3512	3.7655	4.5361	4.5336	4.0832	4.4039	4.126	0.1635	4.0738	3.2972	4.8349	4.3743	4.4822	4.6565	3.9754	3.6588	5.0553	5.2976	4.691	4.8268	3.6531	4.8664	3.7148	5.093	5.5622	6.052	4.1094	3.6369	4.7666	5.3583	4	4.1763	5.3688	4.7608	5.2836	4.5084	4.7687	4.5166	4.0934	5.7889	5.0807	5.0321	3.7093	4.0152	4.464	4.0661	4.3576
PF3D7_1303800.mrna1_1	PF3D7_1303800.mrna1_1;100	100	5.6085	4.8359	4.9392	4.2994	4.4202	4.5398	4.9059	3.8278	3.3306	5.1039	4.588	4.1859	4.4995	0.8875	4.5078	4.3505	4.6588	3.0909	4.2008	4.4822	4.2847	4.61	4.3441	4.4607	4.4222	1.2987	4.1069	5.211	3.3743	4.1177	5.6721	5.1703	4.594	4.4861	5.5049	3.3505	4.9212	4.888	4.546	4.0951	4.8374	1.384	2.774	5.3067	4.0583	4.1898	5.2126	5.6952	3.8679	3.6781	4.717	5.1855	2.0942	5.9803	4.2219	5.2475	4.9977	5.7153	4.9704	4.4816	5.3345	5.2869	6.3322	3.5922	4.9542	5.3295	5.3618	5.2184	4.8992000000000004	4.765	4.3813	5.2731	4.887	5.2813	4.5472	4.7708	5.9416	5.634	4.9819	4.9477	5.0435	1.9184	5.3298	2.9782
PF3D7_1303800.mrna1_1	PF3D7_1303800.mrna1_1;101	101	5.9174	5.3143	4.9317	4.8963	2.5361	5.266	5.2798	4.4867	3.706	4.9579	3.5361	4.9955	4.1546	3.3434	4.3248	5.433	5.2683	2.6668	3.9542	5.1961	5.5549	5.9676	3.8197	4.4738	5.0365	2.1603	4.813	4.7442	5.9248	6.0199	6.5699	3.7761	5.2483	4.852	5.2016	3.855	4.9312	5.8863	5.3861	3.858	3.7474	4.4679	4.3764	4.3169	4.5135	4.796	5.1383	4.9246	3.862	4.3434	7.3011	4.9686	3.7698	5.3992000000000004	5.1815	4.4957	5.7565	5.1993	6.087	4.2525	4.9146	5.7263	7.9373	4.5217	2.8875	6.0607	4.1961	4.393	5.2277	4.1449	3.3462	4.3667	6.2574	5.9549	4.5242000000000004	3.5632	6.3782	6.6901	5.5853	5.4283	5.0063	3.9059	4.272	4.62
PF3D7_1303800.mrna1_1	PF3D7_1303800.mrna1_1;102	102	5.9971	5.9392	5.278	5.6026	3.6982	5.6433	5.314	5.0514	3.5008	6.1189	5.366	5.021	4.8748	3.1763	5.2284	5.4803	5.7774	4.9658	5.3052	5.8831	7.4108	6.3747	4.8866	5.757	5.0968	4.6479	4.2957	5.1659	5.7107	7.6327	7.2109	3.4289	5.1591	5.2323	4.6954	3.4594	4.1359	7.438	5.463	5.044	5.3151	3.591	4.0925	2.943	4.6112	5.8084	5.6954	5.8019	4.3957	4.5166	6.1583	3.9336	4.5735	4.843	6.0365	6.3981	5.3216	4.4963	5.3768	5.0032	5.1424	5.9234	6.7714	4.8445	5.3089	5.1355	4.1432	5.4336	4.0179	4.3284	6.3065	5.7051	6.1733	6.2032	6.0168	5.5351	7.3167	6.556	4.975	4.2578	6.2576	3.384	5.5506	5.7506
PF3D7_1303800.mrna1_1	PF3D7_1303800.mrna1_1;103	103	6.1775	5.8873	5.2589	4.7845	3.342	6.0581	5.557	4.0099	4.009	6.2008	6.2564	5.3154	5.4867	3.9467	6.4099	4.7257	5.5792	4.5447	5.2273	4.1627	5.5622	7.817	3.8797	5.3709	5.4809	3.1194	4.5904	4.9467	5.4259	6.0257	7.8587	4.2487	4.1969	4.6826	4.441	2.4957	5.0206	8.0782	5.5674	3.5874	4.8359	3.5373	5.0365	4.1675	4.7279	5.988	5.4519	5.272	3.4906	6.7522	5.8904	4.6616	4.2133	5.5592	5.0501	5.8497	3.862	6.6356	5.5963	5.7255	6.437	7.0338	7.4607	4.1627	4.5711	5.1989	4.6781	5.2284	5.6323	4.8664	5.7153	4.6673	5.5632	4.8037	5.8917	6.546	7.5286	6.9399	5.7594	5.7361	5.4259	4.2935	5.7404	5.135
PF3D7_1303800.mrna1_1	PF3D7_1303800.mrna1_1;104	104	5.6215	5.7829	3.5981	4.905	5.0772	5.8669	5.7477	4.2578	4.8258	6.6716	5.488	5.1627	5.2869	3.7355	6.2455	4.5385	5.8639	3.6017	5.5475	6.3241	6.8013	6.488	5.3327	6.3804	5.0405	5.4522	5.6387	5.5916	6.334	5.911	7.418	3.6147	5.6772	4.5423	3.5447	3.1683	5.2994	7.503	5.2517	5.2679	4.1595	6.2992	4.7798	5.017	5.8465	6.2227	7.2086	5.2525	4.4053	4.9745	6.5569	5.6665	5.4535	5.5801	5.9071	6.3973	5.246	5.7647	5.2418	5.6772	4.1457	7.8699	7.0589	5.8565	5.4216	5.9248	4.5632	4.9704	5.2824	5.1073	6.1404	5.4666	6.5393	7.1981	6.6591	6.2557	8.4009	6.5478	6.2707	6.0817	7.1699	5.6311	5.9526	5.5475
PF3D7_1303800.mrna1_1	PF3D7_1303800.mrna1_1;105	105	6.9247	6.015	5.2634	5.8562	4.3547	6.1359	5.4604	3.2141	4.3875	7.4857	5.2422	5.8324	6.1177	3.4725	6.7622	4.935	4.7452	4.8227	5.9324	6.1845	6.6837	3.7247	4.5644	5.3334	5.3988	4.3205	3.3519	4.9126	5.4043	6.2174	5.9809	4.6954	4.9754	5.89	4.89	4.5021	4.8792	7.917	5.2044	4.5261	4.4376	3.157	4.144	5.4848	5.5014	5.9435	7.2771	4.3971	4.5729	6.5881	6.1845	4.541	4.2683	6.0402	4.6954	6.1346	5.4712	7.4262	5.4545	5.585	5.3635	7.2849	8.1251	4.9919	4.861	5.2357	4.4515	5.5561	6.0779	4.9616	6.4092	5.1293	5.9928	7.5229	5.7325	5.5497	8.7854	6.9911	5.632	4.4738	5.2288	4.9303	5.6591	5.6876
PF3D7_1303800.mrna1_1	PF3D7_1303800.mrna1_1;106	106	6.3432	6.5228	5.5463	6.552	4.3132	5.8176	5.5814	5.7347	3.9681	7.0772	5.1338	5.1914	5.7137	3.7004	6.1179	4.9864	5.0887	3.5447	5.9086	6.2713	6.8288	4.5236	4.7071	4.2645	5.0798	4.1819	3.756	5.4306	6.406	6.9411	5.0148	2.9616	4.5741	4.9882	4.701	3.5398	4.1342	7.9056	5.2843	4.0951	3.359	4.3363	3.2388	5.0811	5.6611	5.732	8.3145	4.9959	4.0409	7.8983	6.9555	5.2585	5.3981	5.6682	5.1562	6.3597	4.9217	5.9784	5.6511	6.1066	4.3896	6.8456	7.6596	5.4718	5.407	5.3388	4.9383	5.8306	5.3169	5.7546	6.8836	5.3951	6.6513	6.4599	5.6576	6.6084	8.3071	5.6949	5.5226	5.2012	5.5677	5.405	6.6032	6.2602
PF3D7_1303800.mrna1_1	PF3D7_1303800.mrna1_1;107	107	7.2728	6.1914	5.3118	5.7578	5.1675	6.9292	5.6871	4.6651	4.278	7.1863	5.7257	5.0063	5.5129	4.2411	6.4727	5.6979	6.1783	3.5862	5.7761	5.8994	6.876	3.7148	5.2521	5.0819	5.3726	4.673	4.8817	5.1081	7.258	7.4479	5.7162	4.0383	5.4735	4.842	4.8319	1.7312	5.2028	8.9926	5.3448	3.3434	4.8293	4.9896	4.6814	5.5484	6.4714	6.3665	8.4714	5.7371	4.433	6.4345	6.8398	5.1839	6.0085	5.6493	5.4799	6.5256	5.7266	6.7268	5.599	5.2979	5.0764	7.6067	7.5552	5.9231	4.0934	6.1743	3.5198	6.1514	5.4728	4.9946	5.5261	5.779	6.7578	6.2215	5.5125	6.1054	8.8063	5.5567	6.1352	5.366	5.9837	4.7527	7.5786	5.3968
PF3D7_1303800.mrna1_1	PF3D7_1303800.mrna1_1;108	108	6.3544	5.3366	5.5987	6.5214	4.1953	8.1464	4.189	5.1264	4.4731	5.8271	6.0751	5.975	7.2648	2.7506	7.8283	5.1363	6.0762	4.4686	5.2357	8.2132	7.7799	4.0866	5.5404	4.9146	4.0268	3.8866	5.6823	5.0099	8.3959	6.7498	5.7968	5.5423	4.9064	4.5607	4.6753	4.2334	5.7549	10.7407	5.3649	3.9486	4.295	4.9932	4.765	4.5898	4.7803	7.4971	10.3455	6.8215	5.2839	5.2798	7.4121	5.1085	5.7296	5.0431	5.406	8.5072	4.957	6.1997	5.7057	5.6221	4.3709	7.7631	8.8177	4.1747	4.4899	6.4843	4.8369	5.1791	6.1497	4.6531	6.111	4.6029	6.2474	5.8975	4.1457	4.4463	8.7022	8.9942	5.0299	5.6179	5.6704	4.479	5.2114	4.7339
PF3D7_1303800.mrna1_1	PF3D7_1303800.mrna1_1;109	109	5.9535	5.4002	5.5922	6.735	4.3498	7.121	5.2895	4.8125	1.5801	8.1821	4.6605	5.9656	8.2155	3.6311	7.1992	5.1445	5.3245	3.1859	4.5211	6.1285	6.0407	5.0896	5.9201	3.757	4.4854	3.6633	3.8639	5.673	6.1645	6.4883	6.3114	5.4653	4.8595	5.605	4.3255	3.5705	5.3913	9.4326	5.1878	4.9919	4.5385	8.5502	5.7098	5.8384	4.5963	7.2308	9.6891	5.6809	5.6162	8.1544	7.098	5.2307	4.9001	5.3388	5.7968	7.9827	4.8202	5.6235	5.3992000000000004	4.7876	5.6047	7.5388	8.2614	6.0076	4.7104	5.957	5.8402	5.7355	6.2161	5.4152	8.3768	5.6203	6.6914	5.5242000000000004	5.5874	5.434	7.8856	8.1151	6.0843	5.2743	5.0135	5.5258	5.7018	6.9579
PF3D7_1303800.mrna1_1	PF3D7_1303800.mrna1_1;110	110	7.4635	5.3262	5.6235	4.7159	4.2126	6.3331	5.4552	4.5741	3.845	7.8104	5.6232	4.4101	5.9406	2.6112	5.5518	4.8068	5.319	5.121	4.4114	4.8822	5.4883	5.1835	5.1591	3.8176	4.5521	3.8846	4.9616	5.6829	5.7903	5.2261	5.2487	4.373	4.278	5.5024	4.861	4.797	5.1177	4.813	6.0139	5.7051	4.2024	3.7268	4.7208	6.4469	6.3183	4.7597	3.706	4.7597	3.7698	4.6259	4.6462	5.7586	4.4101	5.1659	5.2813	5.8522	5.079	4.8972	5.0557	4.6282	4.9298	6.9506	5.5817	5.3118	5.0626	5.0626	5.2102	5.1779	5.0674	5.6954	4.5957	6.2475	7.0564	5.1039	5.5323	4.9112	8.6988	5.6121	5.7645	4.6662	4.8094	2.3334	8.0182	5.5182
PF3D7_1303800.mrna1_1	PF3D7_1303800.mrna1_1;111	111	6.3609	5.8019	5.7051	5.3349	5.1579	5.6859	4.9896	5.0989	0.9336	6.4642	5.2824	4.5292	4.8253	2.5261	5.6767	5.0566	5.7889	3.7897	5.7024	4.957	6.631	5.4022	3.6439	4.7608	5.6696	4.054	5.5613	5.2095	5.2227	6.2132	5.5829	5.0583	3.6938	4.9217	4.7257	3.4647	5.1727	5.0913	6.0938	4.9937	2.5993	3.856	4.7279	5.6784	5.1981	3.2016	4.9718	4.8068	4.5103	4.1938	3.1276	4.6971	4.0772	4.8982	3.8288	3.7104	4.3434	6.0764	5.3237	4.1318	5.1102	6.689	3.3868	4.9174	3.7939	5.4114	5.3775	5.6264	4.6194	5.3187	4.8846	4.5014	5.5786	3.7981	4.5491	5.3896	8.2708	5.235	5.8672	4.6668	3.7538	4.406	8.0318	5.047
PF3D7_1303800.mrna1_1	PF3D7_1303800.mrna1_1;112	112	6.3626	6.2317	5.4848	9.2684	4.4209	5.5361	6.106	3.3262	5.0909	6.7271	5.7112	4.7192	8.9424	4.1375	5.1953	5.4995	4.62	3.3205	4.6229	4.4995	4.8022	4.6029	4.3611	4.1127	4.9923	3.6064	4.8575	5.434	6.0991	5.0785	5.3705	3.3688	5.4647	4.1309	4.6893	3.6633	4.3277	5.5292	5.8146	5.3114	4.3154	4.8595	4.557	3.8186	6.2628	5.2257	5.0609	5.0968	4.1177	1.9891	5.3491	5.8344	8.9272	5.2574	5.4476	4.4744	4.4189	6.6033	4.4614	4.7252	5.2234	6.6699	5.0317	5.6602	4.6017	4.9317	5.1144	5.1791	4.6363	4.1898	4.8022	5.332	8.6948	5.7167	5.5814	5.3462	7.9906	4.4893	4.862	4.84	4.645	4.384	8.1538	5.0618
PF3D7_1303800.mrna1_1	PF3D7_1303800.mrna1_1;113	113	5.4656	4.7913	4.4893	5.5119	5.3302	4.6328	5.4353	5.4803	3.1906	5.4835	5.2418	4.9231	5.8359	2.546	3.7366	5.2581	5.0896	4.1898	3.7027	5.5753	5.5768	4.4087	5.7936	4.6444	4.6707	4.4067	2.406	4.9713	5.9639	5.0085	2.4957	6.3257	4.1969	5.4951	2.7929	1.9635	4.7436	5.1289	4.2211	4.645	4.796	3.8963	3.8104	4.106	4.8929	5.26	4.4989	5.1695	4.6011	4.4535	2.7824	4.8831	10.0159	5.7404	4.9964	4.557	5.4296	6.0424	6.1048	5.6966	4.6124	6.3658	4.9805	5.3656	4.723	5.2884	4.785	4.9882	3.7038	4.8861	5.6837	4.04	6.2277	4.7175	4.9074	5.337	6.0308	5.3851	5.8068	4.5059	4.7887	2.1985	5.4094	4.6943
PF3D7_1303800.mrna1_1	PF3D7_1303800.mrna1_1;114	114	5.2731	5.3635	5.0228	4.934	3.4568	3.5717	5.0466	4.516	3.2824	5.1827	5.0934	2.1342	4.3413	2.926	4.846	5.0259	5.0883	2.8339	4.5021	3.9136	4.6988	3.5236	3.645	3.1985	5.0277	4.0461	4.0832	3.2403	4.6112	6.0689	4.4874	2.9011	4.3736	4.4995	4.2735	2.8875	4.3009	4.9727	5.0356	4.0409	3.9373	4.193	3.9411	5.0193	2.8639	4.8364	4.5166	4.5348	2.7377	4.5674	4.8555	4.319	3.263	5.4097	3.8982	3.7398	4.359	3.8309	5.2664	3.2418	4.2079	3.6576	5.6337	4.3611	3.3533	4.7203	4.2219	4.6218	4.2055	4.1218	3.8339	4.6831	3.9021	5.5388	4.6398	4.9045	6.1562	4.6124	4.9326	4.8273	3.8699	4.1867	4.7377	4.3074
PF3D7_1303800.mrna1_1	PF3D7_1303800.mrna1_1;115	115	5.7968	6.1243	5.2891	4.3484	2.263	5.0836	4.6444	2.9891	3.6736	4.7639	5.4979	3.8758	3.3248	4.3834	4.5423	4.5135	5.3827	3.0807	5.4259	6.3282	4.9279	2.3561	5.5072	4.3611	4.1465	2.1635	4.7393	4.1961	5.5075	5.9186	6.7086	4.7981	4.4429	3.8278	3.2157	2.7181	4.497	3.7214	4.4634	3.3103	3.8227	3.9873	3.5801	4.2149	2.8258	4.0505	4.7398	5.0527	4.6094	2.4195	4.5033	4.6536	1.4957	4.735	3.8094	3.4222	4.6999	5.4796	4.8674	3.9819	4.9514	4.4931	4.2126	3.5236	4.0883	5.4705	5.0264	3.8379	4.3576	3.8914	1.384	5.4786	5.0635	5.1739	3.8718	4.6023	5.5641	3.8982	5.8225	3.541	2.9523	2.854	4.3854	4.4542
PF3D7_1303800.mrna1_1	PF3D7_1303800.mrna1_1;116	116	6.5555	4.3799	4.2839	2.2418	3.1027	5.3005	4.1562	3.5198	2.9107	5.7417	3.8012	2.0976	3.275	2.9982	3.5008	4.3868	4.7965	3.5644	5.1727	4.3505	5.5494	4.251	4.5072	1.9964	3.6323	2.1985	4.86	4.5116	4.1449	5.093	5.1264	3.862	4.8089	4.5928	3.7549	1.7782	4.7021	4.7181	4.2032	3.9635	3.6124	4.2008	4.4202	5.2106	6.3988	4.9093	4.263	4.2456	4.1152	4.6147	4.6616	4.7268	3.9355	4.4822	4.0295	4.5747	4.0652	5.7679	4.8585	3.0072	4.101	4.5735	4.4182	3.9873	4.0798	4.7803	4.3154	4.9732	3.5644	4.384	3.854	4.3183	4.0849	5.0785	4.9722	4.4039	4.9011	2.9298	4.3277	5.7655	3.3248	2.2172	4.7263	4.6082
PF3D7_1303800.mrna1_1	PF3D7_1303800.mrna1_1;117	117	5.5097	4.9246	5.1014	4.2149	2.2172	5.4864	4.1052	2.991	0.189	5.2153	4.464	3.8659	4.238	3.0942	4.9307	4.4094	4.582	3.2675	2.8176	3.4436	4.3125	3.2327	4.4751	4.4854	4.5354	2.3923	3.6358	4.5223	5.235	4.3052	5.7015	2.4621	4.0072	4.3743	3.9231	2.5993	4.3327	5.7107	5.2044	3.516	4.1723	3.5656	4.5078	3.3743	4.2898	4.6921	4.1293	5.0041	3.2957	4.9932	4.2994	5.1787	0	2.516	4.5619	3.9373	4.7751	4.3377	5.3466	4.6153	4.2502	5.2468	4.9955	4.749	5.1367	5.647	4.8339	4.8826	3.4263	4.8339	4.9579	4.4555	4.6736	5.599	4.3667	4.6605	5.854	4.2418	5.627	4.0295	5.0201	1.8197	4.5361	3.9882
PF3D7_1303800.mrna1_1	PF3D7_1303800.mrna1_1;118	118	5.6499	5.2176	4.1969	5.2361	3.6633	5.0099	4.4601	3.6171	2.2141	5.4222	4.9542	4.1144	2.1667	2.9855	4.7698	5.0712	4.1835	3.8787	5.0755	3.7666	4.354	3.7388	4.3985	4.3505	4.0652	3.1603	2.263	4.266	5.0557	5.9946	6.5387	2.9279	4.2913	4.8846	4.7393	3.856	4.588	4.2608	4.5705	2.8914	3.9439	2.6781	3.9088	2.7613	2.2172	4.7533	4.7724	5.073	4.8914	5.7687	3.5546	4.6943	3.6311	3.4594	4.8395	4.8802	4.2487	5.0883	4.9236	5.6907	4.393	5.3698	4.5173	5.3583	3.7004	5.8674	4.4581	5.1914	5.1424	3.9873	2.4699	4.5154	5.0772	3.9598	4.354	4.5607	5.5708	5.0374	4.7629	3.8768	4.9667	2.6159	5.9071	4.504
PF3D7_1303800.mrna1_1	PF3D7_1303800.mrna1_1;119	119	5.6531	4.8485	4.585	4.3827	3.5033	4.9439	4.8283	4.8181	2.8012	4.4944	5.2869	4.5323	4.375	2.2987	5.1185	4.9006	5.62	4.1383	5.3885	5.2157	5.8217	3.6508	4.9598	4.0644	5.3198	2.3248	4.2638	5.5735	5.5999	5.5801	6.9948	3.7398	4.9189	4.6949	4.4067	3.8777	3.9212	5.516	5.9208	2.9373	4.3854	4.6212	5.4141	4.0339	3.3992	5.2133	4.0505	4.6017	4.4323	4.5747	5.3509	4.8099	4.0712	5.1342	5.5647	4.7787	4.8595	5.3771	5.3885	4.6542	5.0772	6.1012	5.9697	5.0592	4.2211	5.0197	4.3646	4.5059	5.7586	4.4012	5.2906	4.9864	4.9565	6.4687	5.076	4.8283	7.5957	5.4429	5.8841	4.8792	5.9155	4.8202	3.4673	3.9001
PF3D7_1303800.mrna1_1	PF3D7_1303800.mrna1_1;120	120	5.7032	4.5595	5.7054	5.1839	3.2032	5.6185	5.067	4.5601	0.9561	5.7434	5.8189	5.791	5.1803	0.757	5.025	4.8866	5.1587	3.696	5.3889	4.5583	5.8237	5.2307	5.0896	5.4413	4.0849	3.2585	4.7474	4.5097	5.596	5.3537	5.6218	4.4515	3.5595	5.2407	4.3434	4.904	6.2069	5.3402	4.4666	3.2928	3.5185	4.594	5.0772	4.3462	4.4094	5.6346	3.8689	5.779	4.645	4.85	4.7355	5.3663	1.9891	5.3971	5.2008	4.8237	3.5185	5.7181	5.6387	4.7115	5.067	6.1995	5.6744	5.3266	4.6294	5.5056	4.8339	5.366	5.6952	5.6599	5.2884	4.6899	3.9919	5.0175	5.2157	3.7312	6.9863	5.3462	5.1977	5.3985	4.5323	3.7538	5.4525	5.114
PF3D7_1303800.mrna1_1	PF3D7_1303800.mrna1_1;121	121	5.9588	5.1851	5.4731	5.3402	2.5185	4.4634	5.5702	4.3455	4.7544	7.1885	6.1391	4.7366	5.3782	3.4529	5.8019	5.5333	5.5081	4.144	5.9741	5.4712	6.1247	5.2491	4.5466	4.4269	5.0161	3.3016	2.842	5.057	5.797	4.7458	6.0961	1.7866	5.9837	5.557	4.1018	3.7761	3.8866	4.8664	5.2036	4.7082	5.1164	4.3743	6.0398	4.5729	4.4783	4.3792	2.9542	5.2787	3.7824	5.281	4.813	11.8663	3.7015	5.6761	4.8505	5.5435	4.3533	4.6346	5.5814	4.0206	4.1985	6.4866	4.9307	5.8397	6.1566	4.1843	5.8897	5.3154	5.7485	4.6415	5.8084	5.4812	5.6901	6.3551	5.5786	5.2869	6.4519	5.151	5.627	6.697	4.9388	4.6932	6.2307	5.3597
PF3D7_1303800.mrna1_1	PF3D7_1303800.mrna1_1;122	122	6.1999	5.6064	5.5201	5.0832	4.2824	4.8161	5.4738	4.8304	2.2327	6.7604	6.299	4.61	5.1276	4.09	6.0128	4.9709	5.4512	5.1922	5.7007	4.5223	4.079	2.8875	4.0356	4.9491	4.8505	3.862	3.9681	4.4828	5.3695	6.3533	5.9919	3.797	5.6261	5.6665	4.9955	4.5765	4.6444	4.8258	4.9672	5.7923	3.3291	4.9736	4.8425	5.0531	3.5922	5.8171	4.8625	5.0361	4.1383	7.0448	5.2434	11.453	3.925	7.105	4.7098	5.849	8.7189	5.5487	5.6488	4.4094	5.228	6.9906	4.5361	7.446	4.8384	4.8895	3.4236	6.5989	5.2917	5.3663	4.8797	8.2645	3.943	5.9734	5.3512	4.6346	7.3954	4.6826	7.6955	6.7956	5.464	5.1759	6.5806	5.8709
PF3D7_1303800.mrna1_1	PF3D7_1303800.mrna1_1;123	123	7.0521	6.1955	6.7378	5.3837	4.1514	5.8417	6.4429	5.7325	4.991	7.314	5.8662	7.697	4.9141	4.225	6.921	6.3952	5.9071	5.5795	5.61	5.9324	5.6421	5.4915	4.0934	10.3586	4.7186	4.7126	5.1538	6.3785	5.6588	6.4158	7.2883	4.3477	13.1113	6.2811	4.8334	5.435	4.8349	5.625	5.2902	5.7719	4.8068	6.7411	6.1414	6.1898	6.0561	5.6058	3.1922	6.2386	5.761	8.286	5.4594	10.8432	4.0063	7.3518	5.9042	6.228	4.7247	6.0955	5.2612	4.0321	5.1514	7.9819	5.8102	6.0152	8.2445	5.7051	5.3702	7.307	6.941	8.6436	5.1338	5.9732	6.7013	6.4346	5.0968	5.753	9.1074	7.2297	6.6669	8.6755	5.2373	6.1623	8.9686	7.447
PF3D7_1303800.mrna1_1	PF3D7_1303800.mrna1_1;124	124	6.8392	7.3805	9.7535	6.5162	4.4033	5.8237	6.4971	6.399	5.5765	7.7231	5.3219	8.3656	5.5413	5.4529	7.0868	6.3102	6.7134	6.6568	6.467	5.9526	6.8584	6.5659	5.4148	10.8103	5.5512	5.8817	4.8699	5.6565	6.5452	7.0062	9.1286	6.1491	13.0512	6.5878	6.4413	6.2979	5.0117	3.0496	3.6135	6.3425	6.4912	9.2771	6.1391	5.6389	6.2244	6.2353	6.4862	5.6109	4.3512	8.5597	6.3473	12.361	3.9745	7.0032	5.9001	5.4145	5.8117	7.3317	7.233	4.5741	5.9889	8.5849	6.5592	5.876	8.5636	5.2555	4.4751	7.873	7.6475	7.9264	5.0622	6.1705	8.1804	9.1006	6.0894	5.9575	9.3531	6.4799	6.1944	9.1605	5.1301	6.1198	8.6165	7.9343
PF3D7_1303800.mrna1_1	PF3D7_1303800.mrna1_1;125	125	7.8757	6.14	5.5333	4.5298	5.7837	5.966	5.7085	5.2728	6.4146	7.746	5.8094	8.1161	6.0661	4.8288	6.8839	6.0135	6.0959	6.7214	4.3205	6.1564	6.0542	7.2232	5.7474	11.2957	4.3896	4.862	4.1595	4.9141	6.4381	6.9022	10.9264	4.2494	13.5939	6.5665	4.6299	4.6041	4.6932	5.3395	4.8505	4.9491	4.5065	6.3981	5.9317	5.0853	7.6308	6.8197	4.9179	5.5087	4.5392	7.702	5.6331	13.2523	4.1432	7.1102	5.7942	4.6171	5.4683	11.5427	4.9222	5.7613	5.9352	8.0831	6.4962	6.6053	8.3551	5.2008	5.6559	8.0566	7.7839	8.0227	6.6029	6.1489	12.3334	6.9085	6.8971	5.478	9.0473	6.6709	6.4113	8.8609000000000009	5.8649	6.4179	9.4501	8.483
PF3D7_1303800.mrna1_1	PF3D7_1303800.mrna1_1;126	126	8.1737	6.7163	5.3954	5.2464	6.049	7.1496	6.3933	6.843	6.0032	8.7036	7.2853	7.4939	5.7181	6.2649	7.7448	7.186	7.0433	6.5842	5.1102	6.3593	5.6591	6.2625	6.4809	10.8901	6.0248	4.5527	5.8929	6.3731	6.9422	6.3439	9.8728	5.3089	13.766	7.4078	5.3491	7.0896	5.6349	6.0306	6.2137	5.853	5.5996	6.0431	6.503	6.079	7.1095	6.9505	5.9246	6.6586	5.1977	8.1698	8.5251	12.8077	6.5654	6.9659	6.6565	6.1514	5.8324	8.4716	5.6639	4.9809	5.8174	8.224	6.7964	6.8639	8.5565	5.7727	6.0468	9.5485	7.611	9.4875	5.6702	6.3581	9.6887	7.3157	7.5164	6.6562	8.9925	6.4244	7.6435	9.1483	6.6334	6.6579	10.2372	7.3924
PF3D7_1303800.mrna1_1	PF3D7_1303800.mrna1_1;127	127	7.6334	6.2703	5.9484	5.6823	4.5699	6.9249	6.992	7.868	4.8012	8.7879	7.6333	5.5692	6.0603	5.8897	7.5581	6.0155	7.711	7.5018	4.7939	6.4911	6.6472	6.5975	6.2273	11.6764	5.7897	3.9828	5.585	5.1371	6.1912	6.9134	7.8796	5.8866	13.8333	7.0302	5.6736	5.8975	6.7396	6.1391	5.9071	5.4838	6.6417	5.7444	6.2479	6.3574	7.0274	6.218	5.8706	5.2931	5.6699	8.3063	8.6416	13.6179	7.3877	8.6204	7.6741	5.2724	5.8844	6.5892	5.9357	5.5798	7.2847	7.5885	6.5278	7.165	11.3532	6.0514	6.5572	8.7945	6.7787	9.4327	5.6064	7.6122	8.4771	7.5188	6.4472	7.3288	8.9613	7.2745	8.8249	11.6837	6.8442	6.3913	9.9522	7.0227
PF3D7_1303800.mrna1_1	PF3D7_1303800.mrna1_1;128	128	8.4383	7.009	7.1298	6.1952	7.1962	6.8602	6.4152	8.0891	6.9235	8.7084	7.3031	9.4764	6.3703	8.5242	8.3001	7.4787	8.5286	5.6056	6.877	7.8458	7.9617000000000004	6.1703	6.2145	11.5322	6.0587	6.6106	5.359	5.991	7.9211	7.5311	8.6636	5.6276	14.0344	7.5612	6.5176	6.3773	6.9207	5.9805	6.9413	7.172	5.5969	6.5561	5.7936	6.543	7.624	6.6463	5.5592	7.3781	9.8298	7.9679	9.1401	13.4085	5.8605	7.6697	8.7454	6.0676	5.72	7.169	6.1603	6.6809	5.9754	8.3444	7.1776	6.6279	9.5402	6.9245	7.2178	7.5464	7.9199	9.9215	6.9186	7.1962	9.0927	7.7454	8.1617	7.3224	9.7013	7.3945	7.9158	9.8668	6.8338	7.9658	9.6371	7.3525
PF3D7_1303800.mrna1_1	PF3D7_1303800.mrna1_1;129	129	8.1716	7.0801	5.9821	4.342	7.8288	6.96	6.2939	6.4746	8.1432	8.5111	6.3025	9.2205	6.7781	8.1949	9.1023	7.6658	7.6218	6.76	5.3663	7.8016	5.824	7.3954	5.9619	12.0447	5.6611	5.4496	4.6112	6.2106	8.3163	6.0177	8.2985	4.9955	14.0971	7.4155	5.1469	4.8972	6.9399	5.0815	7.1693	6.4967	5.3957	8.0902	5.558	5.9768	7.09	7.6634	6.95	6.8175	5.9736	8.4334	9.3599	12.9775	5.9953	7.8207	8.7784	5.7021	6.3992000000000004	7.2318	5.8392	8.4203	5.3621	8.4945	6.7138	5.5889	8.6694	6.4632	6.5348	7.639	7.05	10.6349	6.5121	7.873	9.7669	7.491	9.5561	6.3887	10.3361	6.5509	7.4019	9.5409	6.3878	7.8765	9.6258	6.7192
PF3D7_1303800.mrna1_1	PF3D7_1303800.mrna1_1;130	130	7.7481	7.5976	6.2378	6.251	5.5201	7.5244	6.2598	5.1391	4.5844	8.3237	6.1669	9.5925	6.0299	4.963	8.9368	7.2957	6.1361	6.4575	5.585	8.2872	5.9715	7.0144	7.1154	11.3331	6.6831	4.6485	5.7658	5.8953	8.4588	6.4094	7.6253	5.9605	13.5601	8.4118	5.2246	5.6952	6.7819	5.4046	7.4683	7.2331	5.9018	7.4083	7.6892	6.0314	7.4287	6.3757	6.328	6.5201	4.3169	7.5724	9.7936	13.757	6.5419	7.4486	8.2355	4.6747	7.2655	6.6967	5.4212	7.7427	5.2713	8.6441	7.517	6.7542	9.2622	6.3228	6.3074	8.0387	7.2489	10.539	7.2602	7.5568	9.5546	7.1756	8.5243	6.2313	10.2128	7.7069	6.9981	9.993	6.6428	7.818	9.9858	7.3891
PF3D7_1303800.mrna1_1	PF3D7_1303800.mrna1_1;131	131	7.3004	6.9411	5.7126	5.3363	5.4439	7.8297	6.1187	3.9937	4.8748	8.5524	6.626	11.0689	5.8427	7.6185	7.724	6.5916	6.0398	5.2739	5.0228	6.7216	6.4917	7.0891	6.8976	11.2655	8.0313	4.3971	5.5276	4.5223	7.2869	5.5726	7.2494	5.9679	13.389	9.4241	4.9193	5.2083	6.8075	5.1747	7.2554	6.747	4.712	5.2161	6.2668	6.3764	6.809	6.7616	5.7952	6.9927	4.4854	7.1253	10.3852	13.385	6.7189	7.1027	7.8847	4.0942	5.3583	6.2784	5.0112	6.9538	5.157	8.6242	6.0715	6.1346	7.8117	5.2323	6.1721	7.6589	5.9711	10.3458	5.4751	6.8811	8.7789	7.1879	7.2116	5.6061	9.1761	7.1829	6.3616	9.8394	5.9561	6.7527	9.1761	6.546
PF3D7_1303800.mrna1_1	PF3D7_1303800.mrna1_1;132	132	8.1669	7.1043	6.6872	8.8558	4.5204	7.7848	6.1194	7.2306	4.1763	8.9449	5.5847	11.9203	8.8959	5.4535	7.3017	7.8917	7.5454	7.5218	5.5518	8.0307	8.1323	7.1555	8.1218	10.0832	12.3205	5.1127	8.2778	4.729	8.1874	8.0617	8.5738	7.4051	11.5194	12.913	5.281	8.6653	7.6535	6.7515	8.151	6.0257	6.3076	9.8433	7.364	5.8004	7.8355	6.7925	6.5941	7.6675	4.7225	8.1131	10.7648	12.9759	9.9195	7.2813	7.4749	5.7955	6.9847	6.1489	6.5478	6.3579	5.9889	8.268	7.804	7.1937	9.2092	5.7623	5.0369	8.1901	6.5735	10.4901	6.8641	6.7934	8.7595	7.8991	6.6569	5.1627	8.469	6.9653	7.7592	9.6579	6.7723	7.6663	9.4073	7.6996
PF3D7_1303800.mrna1_1	PF3D7_1303800.mrna1_1;133	133	7.7914	5.9912	5.1615	6.3273	3.852	7.2812	6.2487	5.1894	4.1961	7.8705	5.2254	7.042	4.2532	5.2464	6.9416	6.2911	5.7178	6.0079	5.5084	6.6796	8.017	5.5119	6.3208	7.3163	11.2381	4.9107	6.2392	4.858	6.264	7.3761	7.0937	4.9523	8.1831	11.8886	4.6421	7.2442	6.5929	5.4249	7.0478	4.6887	7.8784	4.8836	5.9243	5.9821	6.0553	6.6362	6.1769	6.9639	5.852	6.9118	9.6178	11.9534	10.6917	6.3009	5.9453	5.6887	6.8515	6.6218	5.6358	4.6328	5.3537	7.9032	8.1422	6.7772	7.4273	5.591	5.4529	8.1899	5.934	7.7264	5.6687	6.031	8.3331	6.749	6.3014	5.6496	7.9439	6.4909	6.4469	8.461	6.26	5.7811	8.8248	6.3341
PF3D7_1303800.mrna1_1	PF3D7_1303800.mrna1_1;134	134	6.2885	5.9203	4.6753	5.0985	2.991	6.8345	5.6267	5.275	2.1859	7.3744	5.9526	9.2273	4.257	3.516	7.3415	5.3509	4.1835	5.3074	5.047	4.1771	6.557	8.0704	5.0993	5.5838	5.4353	4.235	3.7409	3.9336	5.098	6.2902	7.7367	4.4429	5.5002	5.9181	4.5367	4.6932	6.901	5.3933	7.246	4.3854	5.0734	7.2897	4.5741	4.5934	4.8644	6.9991	7.5845	6.414	8.9966	6.1989	9.0852	5.7957	12.1453	6.5201	4.7344	7.0155	5.7238	5.8189	4.3363	4.4195	5.845	6.9158	5.1735	8.5454	6.9113	5.2323	4.5662	7.982	4.756	6.6067	6.4827	5.487	7.2499	5.1795	4.7109	4.7645	7.9781	4.4581	8.2636	7.041	4.1077	4.8435	8.3162	4.9079
PF3D7_1303800.mrna1_1	PF3D7_1303800.mrna1_1;135	135	6.4381	5.5258	4.3082	4.0224	3.2172	5.3614	5.5094	1.696	2.7004	6.0936	4.8505	3.4033	4.6559	4.8515	5.7404	5.6261	4.8654	3.9098	4.1457	2.8718	4.588	3.7991	3.319	4.7296	4.6826	4.5969	4.6559	4.6871	5.5345	4.6188	5.151	4.1643	5.4935	5.541	4.9453	4.7544	5.0802	3.2172	3.796	3.84	4.266	4.3016	3.3688	4.2227	4.2102	4.3406	4.8329	4.7431	4.441	4.6496	4.9074	4.1497	4.6352	5.2319	5.2483	3.9495	5.0063	4.7908	4.9284	3.8934	4.7306	4.8545	4.3132	5.2968	5.3716	5.6433	3.8689	7.3304	3.6814	4.7661	2.742	4.7856	6.438	4.9103	3.7729	5.0325	6.2893	4.384	4.98	5.5732	4.0909	4.3951	7.8709	3.943
PF3D7_1303800.mrna1_1	PF3D7_1303800.mrna1_1;136	136	4.8787	4.7782	7.7643	4.2403	4.3234	3.9588	5.2772	4.0635	5.6215	5.2679	6.0715	3.9542	5.7827	4.0453	3.8227	7.2478	4.1169	3.3147	3.9964	5.6857	5.1457	4.3597	2.696	2.8094	4.8699	3.8914	3.5619	4.6982	4.749	4.9621	4.6076	2.1043	3.9809	4.4738	4.433	4.4989	4.3277	4.2334	4.6433	2.8817	1.903	4.5595	4.6938	4.2211	3.849	4.5589	4.7043	5.3219	3.6747	2.8176	3.9486	4.2227	1.3334	4.8802	3.8943	3.729	5.1177	4.3038	4.2165	4.582	4.7004	3.3674	5.2254	4.3964	4.9887	4.4074	3.991	4.0522	2.6159	4.3009	3.9982	5.3384	4.2817	4.4535	4.2965	4.5097	4.7236	5.1018	4.6229	4.8822	10.5138	4.2257	5.0819	5.6548
PF3D7_1303800.mrna1_1	PF3D7_1303800.mrna1_1;137	137	6.0652	4.7252	5.3248	4.2585	4.6628	3.4867	5.3466	3.2219	2.6622	4.4343	2.1276	1.2987	5.4067	3.3674	3.7214	4.5154	4.9122	2.4515	2.546	2.585	4.4886	4.295	3.856	4.1135	5.2145	3.2418	3.8227	4.4906	4.7756	4.1675	3.5273	2.3334	4.5668	3.858	0.8718	3.4489	3.6311	5.2498	4.5192	3.1227	2.2869	4.712	4.4155	3.6679	4.0925	3.4316	4.4601	5.9787	3.9635	3.1473	4.3757	4.8924	2.1699	3.3519	3.5534	4.0548	4.4944	4.691	4.2615	5.6775	5.1783	5.4571	4.1285	5.2884	3.7602	4.4542	4.0815	4.306	4.8166	4.6177	4.5122	4.6904	4.5546	4.8826	6.5021	4.7772	5.7519	2.3896	5.1497	5.0184	3.7323	2.278	3.4276	4.8689
PF3D7_1303800.mrna1_1	PF3D7_1303800.mrna1_1;138	138	5.4744	3.9449	5.6792	4.5717	3.5033	4.8495	4.0206	3.7719	2.9241	4.935	3.2615	3.6713	4.6188	2.157	3.5135	4.5317	4.9745	2.7485	3.263	3.3234	4.8314	3.0286	3.861	4.2149	5.0631	3.2327	2.9279	3.9681	5.0622	4.9584	5.5317	1.0144	3.9709	5.7038	4.4236	0.7225	3.3604	5.0781	5.0708	4.1723	3.6758	2.7761	4.7409	3.9317	5.0798	2.2987	4.4249	4.497	4.7043	3.7137	5.4002	3.9383	3.7049	4.4074	5.1098	3.9011	4.3262	4.8151	4.6165	4.0312	4.4019	4.8166	2.7929	4.7093	4.193	4.275	3.5046	4.4634	3.0548	3.8207	4.4666	4.8738	3.4489	4.4482	3.9607	4.6369	4.272	4.4718	4.957	5.0492	3.5497	3.2464	5.3045	3.2972
PF3D7_1303800.mrna1_1	PF3D7_1303800.mrna1_1;139	139	4.843	4.6831	4.6259	4.4269	4.1276	3.0652	3.849	3.0875	1.4751	3.9069	3.6938	1.373	4.5844	0.5361	3.2296	4.2441	3.7929	4.7666	2.4983	4.4783	3.6171	3.858	4.4828	4.0303	4.9222	3.3118	4.009	3.846	4.7355	5.8334	4.7613	2.5435	5.2091	5.0126	3.8856	3.9991	3.157	4.3205	4.6582	4.2525	4.591	5.1326	4.4449	4.8089	3.5072	4.269	4.189	3.6053	5.6982	2.3248	4.8777	3.9919	3.7623	4.4919	4.3561	3.7835	4.2016	4.2884	4.6798	4.0259	4.1252	3.4383	3.5656	3.9846	5.0094	4.8659	4.5103	3.7645	3.5583	3.4555	2.263	3.5021	4.6576	4.3505	4.7639	4.757	5.1558	4.682	5.0579	4.8963	3.8689	1.157	5.0904	5.0644
PF3D7_1303800.mrna1_1	PF3D7_1303800.mrna1_1;140	140	5.7629	5.2172	5.0802	4.7939	3.3688	4.4712	5.1859	4.3909	2.742	5.0121	5.2215	4.6369	4.7724	2.6668	3.7835	4.8714	5.2095	1.5801	4.251	3.7918	4.9217	2.2265	2.8797	5.1679	5.1587	3.1489	2.943	3.9635	4.8856	5.1223	6.2323	3.9607	4.3118	4.4046	3.406	4.2388	4.0312	4.1326	5.2705	4.2494	2.4489	5.0045	5.2547	4.0652	4.04	4.2234	5.1027	5.6812	3.3406	5.0887	3.9288	4.1771	3.1243	4.9796	5.2242	4.1243	4.8017	5.373	3.8227	3.0161	5.6355	5.2242	8.4419	5.4036	3.2141	4.8104	4.1473	4.8395	4.3813	5.9333	3.5198	5.1871	3.0755	5.4097	4.8629	5.292	5.6943	7.7361	5.3903	3.5033	5.3621	2.5185	4.7887	5.4333
PF3D7_1303800.mrna1_1	PF3D7_1303800.mrna1_1;141	141	5.8994	4.9846	4.4731	4.5304	3.2972	3.4396	4.8644	4.7787	1.2928	5.2784	4.2994	2.742	4.4581	2.6531	2.6508	4.8309	4.7586	5.2032	3.9809	2.0144	4.7671	3.4383	4.4222	3.9699	4.2342	2.2141	4.1473	4.735	4.854	5.3501	5.5185	3.5765	4.9584	4.6247	2.7071	3.5122	4.4718	3.8298	4.3813	4.8027	3.9193	3.9616	3.7344	3.5323	3.7442	3.7677	4.5097	5.251	3.3951	4.8217	5.0361	3.842	4.3219	5.5753	3.0496	4.9837	3.0268	4.8704	4.6525	5.278	4.0993	4.3743	5.5717	4.5975	5.2713	4.9878	4.2555	4.3484	5.189	5.0535	2.4906	4.7247	4.314	5.3341	5.5173	4.916	5.4155	5.9759	5.2687	4.2787	5.0117	4.3978	5.6792	5.14
PF3D7_1303800.mrna1_1	PF3D7_1303800.mrna1_1;142	142	5.2284	5.1181	5.1497	5.133	4.7996	4.7355	6.2313	2.5435	1.251	5.4725	4.6753	4.9458	4.4912	3.7918	3.497	4.9458	4.7892	3.5311	5.1322	4.6536	4.4476	4.6685	4.9727	3.9326	4.5027	3.3176	4.511	4.2396	4.8728	4.2227	4.2728	4.269	5.2441	4.5527	4.8743	4.749	5.5367	4.9686	4.6843	3.5398	4.6235	4.0383	5.4195	5.6191	5.6659	3.8104	4.3937	5.4986	3.9946	3.5534	4.1867	2.7225	1.6915	5.2483	4.0224	3.4383	3.4764	5.3709	4.5466	3.4046	4.8227	5.6395	4.7565	4.0824	4.347	4.3611	4.7913	4.8938	3.4463	4.2334	5.6014	4.3406	6.0483	5.8068	4.6775	5.2399	6.152	4.6358	5.3132	4.5423	6.3069	3.6462	5.7323	5.6032
PF3D7_1303800.mrna1_1	PF3D7_1303800.mrna1_1;143	143	5.6702	5.0522	4.8938	3.8758	3.1489	4.0009	5.0794	4.1922	4.5844	2.5311	3.9203	2.86	3.1538	3.4867	2.7071	4.0321	4.3462	4.2296	5.0023	3.0496	3.9212	5.5503	4.0755	4.4647	4.847	0.7485	0	4.4216	4.3716	4.2698	5.1334	3.0161	4.85	5.0832	5.43	3.3477	3.8258	4.0144	5.1574	4.1795	4.3957	4.235	5.4323	2.3923	4.852	4.0054	4.4283	4.9392	3.8885	3.9991	4.6921	4.9212	3.3992	5.2585	4.9208	2.729	2.6645	4.7115	4.1867	3.3519	4.7618	4.6427	4.211	4.1643	4.1218	5.8354	4.7581	4.2817	5.2434	2.0841	2.6182	4.742	4.8283	4.6311	4.4522	5.1574	5.151	5.4087	5.155	5.3147	4.3284	4.3889	4.4296	5.5002
PF3D7_1303800.mrna1_1	PF3D7_1303800.mrna1_1;144	144	5.2983	6.0394	5.3259	6.275	2.7655	4.814	5.9009	4.9575	3.4673	4.7479	4.373	5.4091	5.204	2.433	4.9782	5.2551	4.8679	4.1497	5.6294	5.1623	5.7469	4.5097	4.0144	3.86	4.8861	3.9819	4.554	4.2434	4.7431	5.5444	5.5148	7.1782	4.7581	5.323	4.1144	4.9402	4.228	5.2001	5.5382	5.6719	4.5129	4.9174	6.384	4.9165	5.1763	4.9103	4.729	5.8753	4.7474	5.3459	4.7268	4.3611	4.4269	5.3306	5.2494	4.8505	4.7344	4.7236	5.8777	5.7344	4.9695	5.5792	4.2311	4.9754	6.589	6.6584	5.1391	5.1799	5.098	5.114	3.3688	5.464	5.4712	4.5595	5.5078	5.0764	5.8755	7.1541	6.0804	5.1902	4.7153	4.1027	5.0479	6.6817
PF3D7_1303800.mrna1_1	PF3D7_1303800.mrna1_1;145	145	6.2748	4.9556	5.6868	4.9607	2.8679	4.9064	5.1538	4.5747	3.6088	5.9558	4.6554	6.2087	5.0378	3.366	4.3576	5.3806	4.9505	3.4396	2.8758	5.3913	4.0391	5.1272	4.6679	4.6798	4.4053	4.2188	3.1538	4.9773	5.0544	4.7098	4.8364	2.844	4.7247	5.1993	4.1707	3.8053	4.9359	4.9236	5.3719	4.4182	3.5148	4.4155	4.7153	3.9212	5.2935	5.435	5.2184	4.7109	4.5367	5.0738	4.861	5.3455	4.7719	5.6716	4.7452	5.0553	5.3388	5.8545	4.9955	4.9453	5.6056	5.2192	5.9674	4.8354	4.0409	5.2012	3.8217	4.1514	5.9071	4.8704	4.4436	5.2902	4.7511	5.7093	5.582	5.6685	6.0652	4.5632	5.7004	4.6594	4.7829	4.2987	4.9369	6.2593
PF3D7_1303800.mrna1_1	PF3D7_1303800.mrna1_1;146	146	6.1154	5.373	5.1119	5.1014	4.0849	2.6182	5.8472	5.2288	4.3125	5.4263	4.1235	4.2772	5.1526	2.9107	2.6088	6.0654	5.204	3.0959	4.7887	4.5046	5.128	4.9846	5.1181	4.8395	5.5558	2.7845	4.4692	4.5928	5.0255	5.8379	5.565	4.2403	4.3868	4.6182	4.9699	4.3241	2.9891	4.2472	5.6806	3.585	2.3813	3.7623	4.8585	3.6713	5.6622	4.0108	4.1169	5.2909	4.347	4.009	5.033	4.9759	3.5583	5.9477	4.433	4.1457	4.1938	5.6579	5.6857	3.99	5.4735	5.3985	5.5671	4.856	5.0639	5.348	4.5084	4.4854	5.7482	3.5607	3.7027	4.6605	5.235	5.3391	4.889	4.5392	6.079	4.6753	5.7525	6.7459	3.9288	4.1252	5.0802	4.9598
PF3D7_1303800.mrna1_1	PF3D7_1303800.mrna1_1;147	147	5.7118	5.4306	4.2994	4.26	3.06	4.5323	4.6719	5.0764	4.6346	4.2172	4.4443	4.0925	5.5097	3.8319	5.0144	5.1293	5.1119	3.3103	5.0058	6.5043	5.054	4.2615	4.6047	4.4363	5.5292	4.8283	4.5323	5.488	4.9991	4.504	5.4496	2.8278	5.005	5.9725	4.9579	6.0152	3.4906	4.6496	5.2145	3.4383	3.6064	4.1301	4.565	4.3937	5.0747	4.8354	5.5607	5.0193	4.1202	4.0461	5.0747	2.3448	4.3875	5.005	4.9274	4.0259	3.3799	4.6323	5.3147	5.1102	4.337	5.4205	3.433	4.5521	5.9828	5.1285	3.4074	4.1144	5.8831	4.6005	5.9052	5.3001	6.0352	5.6806	5.0951	5.4812	5.8632	4.6679	5.6533	5.0009	5.2585	3.1326	3.4101	5.7301
PF3D7_1303800.mrna1_1	PF3D7_1303800.mrna1_1;148	148	5.5432	4.5922	4.4919	4.634	3.1094	4.2943	4.5148	4.0883	5.407	5.1052	3.8797	4.0081	5.0579	2.3045	3.0072	4.5435	5.1359	2.7991	4.8283	5.5182	5.029	4.7082	5.2456	3.8369	4.9117	3.0268	3.5969	4.3583	4.5078	4.7645	4.3154	3.116	3.3576	6.0396	3.9542	4.1969	2.7803	4.6439	4.7934	3.5423	3.8629	4.2479	4.5765	3.4141	3.1667	3.511	4.5429	5.2199	3.1094	4.9588	5.1502	5.0299	4.0712	4.7027	3.9307	4.3082	4.8171	4.8192	5.1239	4.6831	4.9672	3.3176	3.5644	4.9616	4.541	5.021	4.7592	2.0772	5.1827	3.0054	3.9098	4.1882	5.3494	4.0618	4.6982	4.7923	5.0652	4.433	4.9136	3.98	4.7447	4.4263	5.0618	5.3085
PF3D7_1303800.mrna1_1	PF3D7_1303800.mrna1_1;149	149	5.1977	5.6073	4.6247	5.3327	4.4529	3.2645	4.9704	5.0609	4.1843	5.9498	5.4845	4.2957	5.0027	4.2839	4.3944	5.2664	4.712	4.8555	4.5447	5.4107	5.1106	4.9937	5.359	4.0687	5.1006	0.9561	3.4594	4.5435	5.4263	4.842	5.9556	4.811	5.4998	3.8115	3.6135	3.7939	4.5491	5.033	5.3981	4.4423	3.7506	4.6702	3.5789	3.4436	4.6112	3.106	4.2219	4.9928	5.2513	4.3512	4.9402	4.6317	4.6594	5.8437	4.5192	4.4182	3.6554	4.8866	5.5916	4.8992000000000004	5.6868	5.9236	5.2277	4.903	5.0644	4.7735	5.3691	3.7137	5.3323	4.8161	4.1819	3.9241	4.9293	5.517	4.5515	5.3176	6.1795	5.2869	5.4165	4.3868	4.5014	4.0976	4.5987	6.4702
PF3D7_1303800.mrna1_1	PF3D7_1303800.mrna1_1;150	150	5.4077	4.9968	4.6559	5.2645	3.5173	4.4568	5.6067	2.5385	3.3896	5.9458	5.5783	4.3909	4.9741	3.0179	2.6182	5.4673	5.0317	2.8379	4.4222	5.6421	5.1522	5.1077	4.6753	4.842	4.5367	4.0409	3.9616	4.9991	5.3223	5.1894	5.0347	1.9146	4.915	5.0161	5.1268	4.6047	3.5777	5.2453	5.4141	4.4588	5.1603	4.4886	3.7377	4.1739	4.7415	4.3147	4.5033	4.9644	4.4925	2.8895	4.9303	4.047	4.8768	5.0081	5.7211	4.3074	5.0938	5.6885	6.2519	4.7279	5.1989	6.6775	5.8263	5.7557	4.9179	4.5856	1.9184	4.8278	4.9964	4.2608	4.2016	4.7949	4.3391	5.7301	5.2532	5.3937	4.7991	3.5922	6.1607	5.2566	4.1235	1.6088	4.0652	5.5392
PF3D7_1303800.mrna1_1	PF3D7_1303800.mrna1_1;151	151	5.6988	5.6755	4.8802	5.4057	4.4542	4.9773	5.408	4.0453	4.1667	5.8273	4.3111	4.5777	5.8222	3.6758	5.0067	5.0968	4.359	3.9146	4.254	5.5481	5.1882	4.2257	5.3045	5.1863	4.1699	2.8836	5.0475	5.1502	5.4744	5.1562	5.3395	3.4893	4.9547	5.6395	5.496	2.5922	4.588	5.5817	5.3158	3.5361	4.0985	4.8934	5.7353	3.7866	3.4449	4.6398	5.4725	5.8415	3.7719	2.272	5.1035	4.8115	4.7474	5.954	4.4039	5.3498	4.6264	5.4944	5.3406	4.0695	5.0879	5.9679	4.8171	3.9477	5.2861	4.8709	3.6427	5.6591	6.143	4.8968	4.0295	4.8344	5.5689	5.4016	5.2219	5.5895	7.1975	4.7214	5.2071	5.503	6.1334	3.5311	5.5005	6.4045
PF3D7_1303800.mrna1_1	PF3D7_1303800.mrna1_1;152	152	5.269	5.2795	4.7126	4.8288	3.9241	4.942	4.9021	3.729	3.7719	4.7236	5.0184	3.1635	4.4175	3.3951	3.2645	5.7203	5.5537	3.079	4.4522	6.2155	4.7949	4.8866	4.5379	5.2913	5.3988	4.3723	5.8515	4.7929	5.275	5.328	6.0358	3.6124	4.6363	5.0883	4.6381	3.1827	4.3038	4.5789	5.3038	4.0161	4.4162	4.2196	5.8022	4.5552	4.5564	3.7527	4.516	4.7355	4.3406	5.4767	4.7803	4.9736	4.2188	5.5037	4.7285	3.7887	4.0841	4.99	4.6035	5.1135	5.7993	5.1566	4.9069	5.3802	3.7027	5.4689	4.2288	4.7522	5.238	4.9069	4.9964	4.9279	5.1502	5.2746	4.488	5.4333	4.9364	4.9402	5.1497	4.3806	6.7323	5.0409	4.7772	5.6459
PF3D7_1303800.mrna1_1	PF3D7_1303800.mrna1_1;153	153	5.9905	6.1737	4.6112	5.6073	5.5207	4.9198	4.9174	4.8841	4.7159	4.9612	4.8875	3.4841	4.6485	3.4074	3.9467	5.1052	6.0184	4.2555	5.7568	4.8982	6.042	4.4529	5.9889	4.2653	5.2935	4.9467	4.9519	5.021	5.7043	5.7514	5.497	3.225	6.2889	5.3961	5.4696	4.516	4.2987	4.257	4.9579	6.0772	4.4019	4.3792	4.6611	4.9777	5.4647	5.1643	4.8099	6.0851	4.7463	4.0909	5.55	5.8856	3.9136	5.8163	4.4957	4.7918	4.5735	5.0802	5.8662	4.6334	5.202	5.1977	5.6273	4.319	5.0197	5.7029	5.4114	5.7225	5.6323	4.7955	4.5336	5.8934	5.3736	5.1404	5.849	5.0785	6.6589	5.607	5.8043	5.7063	5.142	4.5509	5.0544	6.9124
PF3D7_1303800.mrna1_1	PF3D7_1303800.mrna1_1;154	154	6.5483	5.3618	4.2342	5.4039	4.3847	4.9107	5.0781	5.1465	4.696	5.7336	4.7991	5.5217	5.5638	3.1747	4.0391	4.0347	5.3583	3.373	4.0268	5.7184	5.8352	5.393	4.7639	5.1679	4.8914	5.3649	2.3016	4.8359	5.4598	4.9819	5.1827	5.1202	4.9672	5.8092	5.921	3.757	3.9773	5.8907	5.3114	5.3259	4.5699	3.7463	3.5546	5.2865	5.2813	4.3716	5.7038	5.7887	4.1763	3.7452	4.8689	4.0409	4.7719	5.4063	5.2832	3.2032	3.8972	5.5379	4.6949	5.4604	4.9481	5.5564	5.0255	4.7409	5.8163	5.0295	5.7021	5.1558	6.2867	5.2604	4.1803	5.3122	4.6639	5.3452	4.701	5.6005	6.2309	4.9458	6.1158	5.4162	4.8288	2.275	5.4783	6.8429
PF3D7_1303800.mrna1_1	PF3D7_1303800.mrna1_1;155	155	6.1693	5.5198	4.1514	4.4476	4.0241	3.6993	5.4857	5.2928	4.2832	5.8841	3.4995	4.7164	5.9284	4.5928	4.5217	5.1198	5.005	4.4094	3.9495	6.1837	5.5037	5.7866	4.8079	4.5148	4.8782	4.1102	4.957	5.532	5.814	4.7608	5.4266	2.6803	4.7115	3.1859	5.3875	0.0704	4.5729	5.218	5.021	3.9307	4.4906	4.8217	6.3567	5.0361	3.7866	4.1522	4.5033	5.6871	4.3118	5.1247	5.4976	4.8555	3.8329	5.4376	5.406	4.5317	4.849	4.925	4.8963	5.4046	5.4479	5.517	5.1534	5.5759	5.511	5.4128	4.8258	5.3323	6.4276	4.4925	4.6536	4.839	4.9695	4.4963	5.6599	5.3501	6.3477	5.6508	5.466	5.26	5.0985	4.3212	4.7339	6.1536
PF3D7_1303800.mrna1_1	PF3D7_1303800.mrna1_1;156	156	5.8437	4.3568	5.1942	5.4266	4.8866	4.6375	6.1426	4.5904	3.3854	5.3477	5.9953	4.62	5.0592	3.4893	3.756	6.0507	5.5043	5.0845	4.2728	5.6317	3.9982	4.9837	4.9995	5.5258	4.3001	4.89	5.1957	4.4854	4.6294	5.405	5.0108	5.6533	5.3306	5.1863	4.6871	3.1177	2.6206	4.9217	5.128	3.6519	4.257	4.5404	5.1396	4.8192	5.2475	4.1506	5.1313	4.5795	5.0738	5.9688	5.921	5.5348	3.4686	6.0678	3.9088	3.9241	5.2079	4.9819	5.1001	4.9093	5.4992	5.6857	5.7853	4.7409	4.5564	5.353	4.8099	5.1449	5.6631	3.6814	4.9373	4.8909	4.4951	4.3757	5.1081	6.4736	5.393	5.582	5.6882	5.6447	4.9533	3.366	5.7613	6.8088
PF3D7_1303800.mrna1_1	PF3D7_1303800.mrna1_1;157	157	5.7404	5.9189	5.393	4.8748	4.8875	4.7398	4.0678	4.8505	4.3413	4.1218	5.4286	5.7068	3.1763	2.3074	6.4558	5.4138	4.7682	2.9298	4.9612	5.8166	4.7703	4.7986	4.9759	5.5084	4.857	5.6673	4.4686	5.0391	6.1268	5.7594	5.06	4.8495	5.4906	5.6733	5.8505	3.2403	3.8629	5.7931	5.6876	4.585	5.0755	5.1607	5.5103	4.9112	5.3434	4.6282	4.0661	6.0025	4.3736	5.0369	4.855	5.466	4.7071	5.5948	5.3334	3.8836	5.1169	5.6614	5.9165	5.888	5.7495	5.6645	5.6082	5.1942	5.0139	5.3625	4.8856	5.0126	6.671	4.8405	3.306	5.1719	5.3642	3.6668	5.8171	6.3968	6.1691	4.7955	4.9533	5.6047	4.7565	4.8314	5.3519	6.6693
PF3D7_1303800.mrna1_1	PF3D7_1303800.mrna1_1;158	158	5.6619	4.6035	4.9141	4.7285	4.2472	4.9481	5.0631	4.2396	4.1185	4.9303	4.1432	4.7544	4.969	4.3688	5.1106	5.281	5.0303	5.263	4.8768	5.7824	4.6531	4.9561	5.4989	4.9977	4.2847	5.126	3.3854	5.2091	7.0464	6.1191	5.6885	4.5892	5.7477	5.1326	4.7772	3.2525	5.0794	5.4212	4.9364	5.2824	5.779	5.0721	4.5886	6.2077	5.6502	3.9373	5.2172	5.6282	4.101	3.7887	5.3291	4.8017	3.6633	6.1225	5.0112	3.9864	5.5163	5.1173	5.6465	3.9411	6.1583	5.288	4.6803	4.7361	4.9126	5.7602	4.3695	5.2935	5.9683	5.5173	4.757	5.8487	5.4273	5.4346	4.1675	6.3187	5.8006	5.5326	5.2798	5.3844	4.7845	5.5515	6.7844	6.2845
PF3D7_1303800.mrna1_1	PF3D7_1303800.mrna1_1;159	159	5.9577	5.269	4.9241	4.9699	4.7164	4.9727	5.2589	5.0644	4.3356	5.0836	5.6296	4.7252	5.0023	2.4931	4.0295	5.5635	5.6837	4.488	4.856	6.517	5.8527	5.7821	5.4986	5.4202	5.1902	4.5898	5.1301	4.5546	6.4179	6.1375	5.0188	4.1194	4.2928	5.2273	4.3674	3.9059	4.2502	4.6496	5.4286	4.0712	6.0248	5.2906	4.4601	5.0206	4.3241	4.116	6.2282	5.1169	4.5122	6.88	6.1689	4.5361	3.6288	6.4405	4.7623	5.934	4.8664	6.3964	5.7342	3.5373	5.7301	5.9229	5.1647	5.0444	5.9681	5.3462	4.765	4.5692	6.9623	5.3992000000000004	3.4995	5.8975	5.0409	4.8968	5.2544	5.9444	6.5103	4.3764	5.1867	4.8309	5.5942	4.1342	5.1538	7.3982
PF3D7_1303800.mrna1_1	PF3D7_1303800.mrna1_1;160	160	6.1495	5.0085	3.858	5.0883	4.7986	4.9364	4.6323	2.8836	3.8649	5.4506	5.6459	4.1027	4.8359	5.1102	4.09	5.7498	5.0781	4.5179	5.1396	6.8367000000000004	5.8258	4.9189	6.1278	5.4686	5.3809	5.3487	3.5021	4.5922	6.5155	5.6067	4.7533	4.9754	5.3611	5.2122	4.3298	4.3363	3.6622	5.7032	5.5407	3.4087	5.6519	5.2005	5.2095	4.701	4.6118	4.0959	5.5613	6.2536	4.6212	6.7988	4.0514	3.6982	5.4529	5.3345	5.0317	4.7934	5.8243	5.4767	5.1957	4.5154	5.5756	6.2662	5.0058	5.6685	4.6786	6.8362	4.541	5.8225	6.6078	4.5053	5.1457	5.7363	5.7863	4.4653	5.4816	5.797	5.8258	5.1383	5.8858	4.5423	5.0009	3.5248	5.2649	6.2225
PF3D7_1303800.mrna1_1	PF3D7_1303800.mrna1_1;161	161	5.6232	4.9246	3.9882	4.9653	4.8585	5.2972	4.3176	3.5286	2.9523	6.2817	4.2403	3.437	5.1886	4.2653	3.4005	5.803	4.7479	3.4141	4.433	6.4211	6.4778	5.3964	4.5868	4.2623	4.8415	3.0018	3.6508	5.1562	5.5835	5.4172	4.6696	3.6334	4.3799	4.9914	4.7257	4.3882	5.0849	4.7038	5.1218	3.8217	8.0402	4.9231	5.6088	5.6328	4.2479	4.7729	5.2649	5.1587	4.5466	5.9165	4.4323	4.5304	4.858	5.4259	4.6519	4.3067	4.3681	5.0959	6.3036	4.6058	7.0267	5.7417	5.2806	5.8354	4.8186	5.4712	5.3501	5.3649	5.6938	5.2434	4.5832	4.7986	6.3279	5.6642	5.3374	6.1581	6.312	5.2972	5.6636	5.3909	4.9995	4.2502	6.2882	6.7522
PF3D7_1303800.mrna1_1	PF3D7_1303800.mrna1_1;162	162	5.8826	5.7538	5.4363	5.2939	4.7355	4.8904	5.7312	5.2188	3.7814	5.9105	2.4621	5.9834	5.3656	1.7485	5.2238	3.4555	4.8792	6.3542	4.9026	7.4039	5.9011	4.3971	5.5336	4.2913	5.2776	5.5705	5.8192	5.0909	7.808	6.1761	5.4581	4.9995	5.7336	5.3132	4.3448	4.2623	4.1152	5.2114	5.3074	4.1707	7.2813	4.1627	5.1518	4.9126	5.2024	4.373	6.4456	6.675	4.7241	6.8061	4.8659	3.5558	4.6005	5.6358	4.9317	4.6023	4.4316	5.7714	9.8874	6.2114	5.8975	6.5945	5.23	5.0268	5.5877	6.0824	4.6571	5.36	6.9671	5.2806	5.7495	5.4545	4.5534	9.522	6.2487	5.2172	6.2515	4.7602	5.2698	5.7334	3.5472	4.7452	4.5656	6.9939
PF3D7_1303800.mrna1_1	PF3D7_1303800.mrna1_1;163	163	5.8585	5.238	5.2334	5.4738	6.1346	5.466	5.6966	4.8115	3.9727	5.599	5.7947	5.7554	4.8787	4.4555	5.3579	5.5201	5.7761	5.2638	5.0509	6.6892	5.5289	5.295	5.4532	6.3457	4.9212	1.3334	6.5116	4.8654	6.5627	6.5185	6.2201	4.6999	6.5259	5.5478	4.2653	5.917	3.6736	5.7271	5.8215	4.8699	6.7142	7.1589	4.8733	5.0934	4.8001	5.7645	5.757	6.7223	4.314	3.4931	4.5122	5.3761	4.7344	5.5699	5.3122	2.7159	4.3854	5.735	4.9878	5.7541	4.5928	6.224	4.8807	5.846	5.323	5.2761	5.4594	5.3896	7.4887	4.5084	5.1367	5.8017	5.1436	5.0661	6.5108	4.6803	6.2797	5.9083	6.253	5.5783	4.1383	4.5789	5.2521	7.9568
PF3D7_1303800.mrna1_1	PF3D7_1303800.mrna1_1;164	164	6.6134	5.6551	4.813	6.4177	5.988	4.8649	4.742	3.8963	3.1276	5.7947	5.337	4.7382	5.3858	3.2957	4.9704	4.6462	5.4276	4.0968	5.2836	6.6153	5.7546	3.8718	5.1371	6.1202	4.2876	2.541	5.7729	3.2327	6.818	5.251	5.6473	7.1781	5.4738	4.4046	5.1875	6.3477	4.5298	5.2399	4.4209	3.7719	8.158	3.717	4.9607	5.1655	5.3505	5.0378	5.7735	4.8822	4.3052	3.541	5.3327	5.5416	2.9745	5.1946	5.1355	3.5521	5.4026	5.8025	4.3736	3.9782	6.4091	5.7808	4.7581	5.3005	4.8605	5.4185	5.3219	4.3903	7.7867	5.4938	4.6899	5.0378	5.7029	5.251	5.2645	5.897	6.2277	6.0277	5.6444	5.4386	5.8953	4.4135	5.3639	8.1511
PF3D7_1303800.mrna1_1	PF3D7_1303800.mrna1_1;165	165	6.1623	5.4819	4.431	4.4957	4.0426	4.8555	5.5919	5.3961	3.7115	5.8422	3.9402	5.7082	5.4786	4.712	4.5826	4.9378	5.946	3.6554	5.3561	6.8415	5.5826	4.9359	5.2559	4.8738	4.5564	2.9392	4.98	5.3266	6.5234	5.408	5.281	1.281	5.8362	5.0475	4.4482	3.9383	5.2172	5.89	5.4683	4.2288	6.9809	5.4986	5.6639	4.7613	5.3642	4.649	5.6904	5.2998	4.0917	5.9672	5.6056	5.0997	4.757	5.8336	5.5163	3.6769	4.3448	5.9064	5.3377	4.3103	5.5416	6.3407	5.2426	5.6008	4.6381	4.8485	4.3561	5.2192	6.8026	4.7944	5.021	5.8582	6.0917	4.6433	4.9279	6.1611	6.464	5.497	5.9937	5.3705	4.1961	3.6496	4.382	6.2384
PF3D7_1303800.mrna1_1	PF3D7_1303800.mrna1_1;166	166	5.8987	5.5441	4.275	5.0374	4.7777	5.1775	5.6011	4.95	3.6531	5.5506	5.7824	4.9069	5.9117	3.9855	5.7214	5.5723	5.8555	3.9919	4.8846	6.1789	5.9465	4.9667	4.942	5.7682	5.0036	4.2623	5.328	5.3854	6.3653	5.6256	5.8321	5.6633	4.257	5.5273	5.191	4.9667	4.2296	4.4777	5.9937	4.5674	3.6218	5.7816	4.7219	5.7819	4.7355	5.2102	6.2696	5.7189	3.6893	4.9704	4.4456	5.1615	4.3547	5.7806	5.1871	4.9837	5.5699	4.9814	5.2063	4.5564	6.079	6.152	5.3298	5.0072	4.785	5.1408	4.3889	5.5886	6.1052	4.7192	5.1119	5.8169	5.6124	5.7076	6.0108	6.195	6.3051	6.1783	5.8407	5.5261	5.3316	4.4751	5.5148	6.6209
PF3D7_1303800.mrna1_1	PF3D7_1303800.mrna1_1;167	167	6.5931	4.7897	5.3255	5.0695	5.4067	4.5765	5.3198	5.8278	3.0721	6.0372	5.6317	5.5113	4.7986	4.4155	4.4653	5.4192	5.07	3.9212	5.1639	5.2939	5.647	5.4748	5.0479	5.1326	5.328	4.4515	4.1309	4.354	5.9373	5.5217	5.6331	5.1839	5.0665	5.5919	5.2369	3.7887	5.0968	5.126	5.6381	3.4155	4.8068	4.4189	5.7398	4.5922	5.0879	5.0522	5.0496	5.5404	3.9819	6.0507	5.8841	5.7787	5.2979	6.297	4.7692	4.7241	4.9768	5.9038	5.318	5.489	5.5144	5.3764	6.1554	5.5607	4.5466	5.8357	4.5021	4.5385	6.3092	4.846	4.6871	5.9688	4.8733	5.6138	5.2608	6.0433	6.25	5.4699	5.8171	6.0753	5.1069	5.0631	5.7137	5.9381
PF3D7_1303800.mrna1_1	PF3D7_1303800.mrna1_1;168	168	6.0166	5.6264	4.8948	4.9588	4.2578	4.7965	4.6182	4.3089	4.6311	5.8199	4.7049	5.2634	5.2304	4.6758	5.0435	5.7848	4.925	3.843	2.7377	4.4548	4.3154	5.3985	5.4604	6.1528	5.1546	6.2983	3.6508	3.6323	6.0347	5.4764	5.8562	3.9069	6.0319	4.8207	4.4229	4.3082	4.2517	6.9695	6.5779	4.4141	3.546	4.4555	5.1514	5.0768	4.8812	3.3937	5.4594	5.9338	4.4216	5.4502	4.7458	4.488	3.3992	5.1558	5.6676	5.3041	4.8674	6.0094	4.649	4.2698	5.6465	5.3988	4.8354	4.8669	6.0723	5.1276	5.6041	4.6633	6.0516	5.5534	3.7082	5.2227	5.8921	5.0717	4.7501	5.7887	5.6384	5.5484	5.9537	5.8176	4.5589	3.6369	4.7312	6.0101
PF3D7_1303800.mrna1_1	PF3D7_1303800.mrna1_1;169	169	6.2034	5.6707	5.1018	5.6778	3.1094	4.7409	5.1227	5.5276	4.2357	5.7639	5.4774	3.6803	4.3298	3.6803	4.917	5.62	4.8659	5.701	4.3391	6.0431	4.5478	4.3792	5.3096	6.1669	5.8245	5.5037	5.3558	4.2653	5.7076	5.9971	5.8706	4.306	6.8326	5.68	5.8681	4.986	5.3961	4.6966	5.8192	5.0219	4.9331	5.9644	5.5945	5.1432	4.6769	5.3747	5.5771	5.6525	3.157	5.4696	6.5959	6.801	3.8992	6.0538	5.4922	3.7377	5.2743	5.6453	4.5404	5.0435	6.0052	6.4024	5.8076	6.2065	5.3944	5.4578	4.1819	6.065	7.7055	5.2475	4.0036	5.7584	6.0987	5.9059	5.6441	6.5639	6.3628	5.1173	5.8846	6.0689	5.8086	4.3313	5.1098	6.6289
PF3D7_1303800.mrna1_1	PF3D7_1303800.mrna1_1;170	170	5.4854	5.3341	5.5336	5.5653	1.8836	5.6044	4.935	5.1751	3.5765	5.6267	5.7007	4.6831	5.4158	2.488	5.3129	5.5726	5.1313	3.7506	4.8934	5.223	6.0148	4.9584	4.9598	4.8856	4.7996	5.0717	3.1715	5.0334	5.9955	5.8053	5.7287	5.1396	5.7093	5.7043	6.2122	5.738	4.4515	5.8179	5.0383	4.9846	5.2388	5.272	2.373	4.3434	4.627	4.2608	5.6444	5.4121	4.106	5.1006	5.8263	5.4845	4.3875	5.8953	5.1408	3.6656	4.488	5.9451	5.9074	5.3027	5.7666	5.684	5.0081	6.0779	4.8485	5.5002	4.1102	5.6118	5.8741	4.9777	5.706	5.6876	5.5945	5.5008	5.4751	6.4386	6.9236	4.9773	5.5844	6.3628	4.641	3.7581	5.6185	6.5323
PF3D7_1303800.mrna1_1	PF3D7_1303800.mrna1_1;171	171	6.5084	5.5072	3.9505	5.3001	5.0453	5.6963	5.6349	3.1763	3.7257	5.8148	5.7162	4.218	5.2437	4.5329	4.4783	5.0819	5.2784	4.4542	4.9246	5.9463	5.4718	4.6439	5.1918	5.2604	3.9533	5.7626	5.6044	5.4419	6.1847	5.4925	4.6029	4.4303	5.4928	4.5814	5.1827	4.0215	4.4141	5.0483	5.8331	5.5062	4.0409	3.6826	5.4653	6.3131	5.6536	4.8674	5.7197	4.4114	4.8032	4.969	5.6574	5.6132	4.0072	5.6493	5.88	3.4046	3.847	5.4552	4.9174	3.3771	5.2887	5.3988	4.5814	5.625	4.8625	6.9616	4.314	5.1587	7.0043	5.0631	4.5729	5.7211	4.9754	5.1631	4.5552	6.5311	6.5006	5.5484	4.9481	5.2219	4.5423	4.116	4.7366	6.751
PF3D7_1303800.mrna1_1	PF3D7_1303800.mrna1_1;172	172	6.6512	5.3723	5.337	5.3639	5.1322	5.0845	5.4705	5.4761	4.0374	5.8929	5.8268	5.8525	5.4525	4.1898	5.7112	5.4209	5.0828	4.2219	4.7054	6.0911	6.4537	4.3183	5.5323	5.1102	5.0968	4.7623	5.6775	5.3434	5.9369	5.1043	6.1216	6.3254	5.8795	5.8674	6.2223	5.238	4.843	5.5847	5.5261	3.0479	4.5735	4.7549	6.0061	4.054	5.3384	3.5619	4.5292	5.904	5.4578	5.7692	5.1922	5.1542	2.854	5.9516	4.691	4.3327	3.9561	4.1683	5.8951	3.98	6.5318	5.4393	5.4158	5.06	5.9866	5.5008	5.6876	4.841	6.5671	5.3151	3.7214	5.1445	5.0099	4.7581	5.6588	6.0858	6.3023	5.4799	6.383	5.4286	3.9364	5.1558	5.2063	7.1543
PF3D7_1303800.mrna1_1	PF3D7_1303800.mrna1_1;173	173	5.8288	5.323	5.347	5.3067	4.1795	5.7708	5.3009	5.1035	6.5365	5.1469	5.2449	4.7126	5.7645	1.0356	5.3262	5.1227	5.3431	3.9126	4.375	4.8237	5.3226	5.8329	4.8151	6.2765	5.6363	5.0557	4.5886	5.5314	6.1173	4.6282	6.4378	4.121	5.8763	5.6147	6.0161	4.0824	4.4101	5.6017	5.8669	4.811	3.8156	5.3273	5.6696	4.2257	5.0887	3.0548	5.79	5.2865	3.6288	5.8235	5.4565	5.0422	3.4919	5.8652	5.2943	4.3183	5.2551	5.7687	5.1651	4.8856	5.5447	5.8972	4.7082	5.1493	5.0067	4.943	5.6314	5.4333	7.2175	5.3388	2.8718	5.8943	5.4525	5.6513	5.3201	5.6171	6.1389	4.3882	5.4439	6.1502	5.1763	4.995	5.1695	6.5907
PF3D7_1303800.mrna1_1	PF3D7_1303800.mrna1_1;174	174	5.7869	5.2758	4.957	4.9644	4.8948	6.0005	5.3477	3.4463	4.3341	5.8184	5.4867	4.5753	5.2585	3.862	5.0343	5.9243	6.0112	4.0224	5.3092	5.7471	5.6551	6.1104	4.6029	6.1973	5.7554	5.1313	5.1404	4.6381	5.9743	5.9045	5.7751	4.9312	5.9129	5.9653	5.8326	4.1898	4.4796	5.4269	5.7225	8.1303	5.0768	4.3709	5.433	5.4796	4.4363	5.2525	5.8056	5.5232	4.5116	5.4692	5.3009	5.111	3.7038	5.5774	5.1363	3.3491	4.266	5.4979	5.3799	5.0704	5.6404	5.7252	4.4012	5.0639	5.3377	5.1114	4.4957	5.0334	6.2963	5.332	4.3554	4.5385	5.9973	5.7858	5.9477	6.0953	10.4233	5.7965	6.1106	5.9409	5.021	4.2854	5.0413	6.1721
PF3D7_1303800.mrna1_1	PF3D7_1303800.mrna1_1;175	175	5.8629	5.5014	5.0422	4.7192	4.9425	5.585	5.487	4.0027	4.1635	5.8931	4.5267	5.5549	5.5267	4.4963	4.6404	5.7208	4.7996	4.3391	5.0036	6.3756	5.4269	4.8851	5.1449	4.9873	5.2917	5.855	2.4114	4.851	6.6869	5.5922	6.1361	3.5236	5.7312	5.8286	6.1993	5.5065	4.5993	5.7079	6.3733	4.2555	4.354	4.757	5.1655	4.9533	3.7203	3.225	6.1189	5.3837	4.3406	4.3882	5.2311	5.246	4.749	5.9662	5.4363	4.2994	5.0738	6.1348	5.0959	5.4673	6.1817	5.8306	5.3096	5.704	5.6407	5.6485	4.5404	6.1665	7.396	5.5534	3.9644	5.202	5.3702	4.6707	5.2802	6.5996	5.5239	5.3586	6.2418	5.898	5.4165	5.7493	5.9001	7.1756
PF3D7_1303800.mrna1_1	PF3D7_1303800.mrna1_1;176	176	5.6611	5.1867	6.0126	5.2071	4.0635	4.7306	5.4552	5.2698	3.7613	5.497	5.4172	5.4091	5.1022	5.1795	5.2668	5.8253	5.607	4.8053	5.2075	6.4016	6.4689	5.3208	4.1546	5.4053	5.0798	5.9946	5.3291	4.3491	7.1423	5.8329	6.0139	4.4951	6.2787	5.6308	6.3626	4.6206	4.497	5.7634	4.6713	5.522	4.2563	4.4777	5.5671	5.2365	4.9537	4.6223	4.4931	6.2968	3.7719	5.3736	6.0667	5.5937	3.2645	5.9307	5.6218	3.8846	4.2418	5.8347	5.9814	5.0067	6.6893	5.5546	4.9467	4.706	4.4555	5.8462	4.4712	3.7312	7.1333	5.5963	5.2261	5.3554	6.133	5.0018	5.4026	6.3811	6.5774	5.5583	6.1052	5.3754	3.7355	4.0054	5.1855	7.6161
PF3D7_1303800.mrna1_1	PF3D7_1303800.mrna1_1;177	177	6.1285	6.0146	5.696	5.6996	5.5308	4.2683	5.8824	4.9016	4.254	6.0435	5.2909	5.0108	5.0858	5.545	4.5934	4.9458	5.0076	4.1763	5.0413	6.4866	6.2186	4.7425	4.7137	5.1989	5.5075	5.1906	3.2063	5.5192	6.1098	6.264	5.9404	4.4209	5.3916	5.4699	5.8432	3.6993	5.0076	5.1699	5.7206	4.6576	3.1522	4.4053	3.7115	4.756	4.5423	3.4828	5.8197	6.5765	4.5601	6.1763	5.0325	5.7679	5.0396	6.3172	4.4128	4.1579	5.1719	6.0161	5.796	5.2399	6.1707	6.062	5.0483	5.95	5.3512	5.7592	5.2957	5.5103	6.7371	5.7761	3.9307	5.4476	6.0783	5.0566	5.6256	6.0925	6.153	4.2713	5.7798	4.6713	5.9616	4.6571	5.3878	6.9721
PF3D7_1303800.mrna1_1	PF3D7_1303800.mrna1_1;178	178	6.0991	5.3341	5.7206	5.6188	5.323	3.516	4.6781	4.8364	4.2994	5.211	5.7423	5.3005	5.3034	4.7344	4.9165	5.3978	5.1185	3.9598	4.8022	5.9825	5.756	4.9093	5.2346	6.0849	4.5886	6.3787	3.9846	4.8992000000000004	6.5941	5.6907	5.7208	4.5002	5.8921	5.4077	5.8081	4.373	5.2898	5.3957	5.8582	4.1177	4.5564	3.8914	4.7565	4.1985	5.9864	5.3259	6.3187	6.1902	4.5928	5.879	5.353	4.8758	4.3909	6.1426	4.0557	4.2839	5.9855	5.769	4.8475	5.2728	5.991	5.3858	6.2255	4.7913	5.4838	5.3459	4.1522	5.4293	6.8035	4.926	5.3363	5.5798	5.2943	4.3406	5.2596	6.563	5.9699	4.8253	6.3316	6.2563	4.7458	4.3262	5.615	7.1809
PF3D7_1303800.mrna1_1	PF3D7_1303800.mrna1_1;179	179	7.8606	4.8293	5.0054	4.903	5.4663	4.9011	5.0067	4.8846	4.2479	6.1131	4.8364	5.6076	4.9695	4.4449	5.243	5.1839	5.6132	3.9635	5.7085	5.8324	4.9977	5.1465	5.1675	6.1324	5.7929	4.6814	3.9222	5.5677	6.9758	5.4168	5.811	4.9722	5.5741	5.2024	5.1562	3.7929	4.4087	5.7447	6.0811	4.2743	4.0161	4.7115	4.813	5.0365	4.2683	4.1651	5.8662	6.5487	5.4555	3.6781	5.0522	5.0832	1.257	6.561	5.1767	5.1346	5.0682	5.0215	4.8625	5.3537	5.7396	5.8232	4.4925	4.7257	4.9768	5.1043	4.6764	5.1305	6.8676	5.3775	4.4783	5.5653	5.6935	5.6381	6.9105	6.2966	5.875	5.8748	6.1243	5.68	5.044	3.8176	5.431	6.2591
PF3D7_1303800.mrna1_1	PF3D7_1303800.mrna1_1;180	180	5.9423	5.0228	4.4957	5.4738	5.366	4.0678	4.8943	4.0206	3.0993	4.9406	5.4565	5.8053	5.7501	4.7495	4.4356	6.3859	5.4754	4.6932	4.0824	6.2426	5.7404	5.1851	5.6826	5.021	4.8006	5.8951	3.5632	5.0657	6.5549	6.5304	4.9914	5.1574	5.9006	5.6337	6.3763	3.7334	4.7554	5.7276	6.2782	5.3509	5.1383	4.7714	4.6921	5.2536	5.5916	3.4101	6.212	5.4152	5.2817	5.1695	5.2106	5.0925	4.144	6.2529	5.438	4.0144	4.856	5.5735	5.4816	4.266	6.4476	5.3445	5.5182	4.8192	6.1833	7.6134	4.4423	6.1481	6.441	4.6764	4.7814	5.0426	5.8271	4.0747	5.3402	6.1677	6.6363	5.3241	6.1985	5.8425	6.1198	3.8856	7.1647	7.1542
PF3D7_1303800.mrna1_1	PF3D7_1303800.mrna1_1;181	181	5.3434	5.6005	6.3032	6.2024	5.2596	5.2145	5.1554	6.0303	4.7404	5.6653	5.4022	5.3327	5.6769	4.0009	5.3868	5.2563	5.7671	3.2311	2.9279	7.2485	6.9713	6.0841	5.2728	5.7203	5.5385	3.6747	4.9736	4.942	7.0226	6.5457	5.5798	5.0955	5.9729	4.6887	5.238	2.8176	4.5981	5.7298	6.4094	2.6276	4.3363	4.9098	4.0764	4.9107	5.3001	5.0365	4.5484	7.587	5.5201	4.8555	6.0644	5.6871	4.4046	6.1408	5.3663	4.7388	6.2466	5.682	5.5308	5.1659	5.8432	6.5068	5.8001	4.8968	4.7655	5.4864	4.7687	5.9621	6.6689	4.9425	5.6305	4.9649	6.0435	4.7724	5.0755	6.6119	5.889	5.8768	6.6476	5.1114	4.189	6.1256	5.5877	7.0507
PF3D7_1303800.mrna1_1	PF3D7_1303800.mrna1_1;182	182	5.407	5.8812	5.9158	5.4416	4.7032	5.2502	5.5326	5.3031	4.3618	5.5367	5.1035	4.8197	5.8311	5.7115	5.6401	5.4886	5.3045	4.846	4.4738	6.0507	6.106	5.3323	5.5049	5.1819	5.6556	4.4135	4.2765	5.0985	6.897	6.5764	6.6153	4.8344	5.9898	3.8904	5.347	4.0188	5.527	5.0148	7.0687	4.5999	5.3978	3.85	4.4673	5.3484	5.1408	5.8856	5.4456	5.7043	5.4356	5.0457	5.1432	6.0065	4.8709	5.9117	4.9667	4.3568	5.5969	4.2772	4.3334	5.4263	6.4617000000000004	6.2974	6.0332	5.3568	5.098	4.5729	3.9791	5.5426	6.7754	5.0587	5.2203	5.204	6.1707	4.6288	5.6921	6.6078	6.903	5.9757	6.2494	6.0213	4.9392	5.128	6.0704	7.5784
PF3D7_1303800.mrna1_1	PF3D7_1303800.mrna1_1;183	183	5.9498	5.86	5.5798	6.4039	5.8938	5.7527	4.8485	5.4922	4.1554	5.3523	5.7978	5.4992	4.9565	5.436	4.986	5.8255	5.599	4.466	6.2589	6.7291	6.7451	5.4084	5.0023	5.8063	5.0824	4.9059	4.2071	4.4548	6.26	5.8895	6.3307	3.925	5.7719	5.3034	4.7913	4.9991	3.7887	4.8334	5.8367000000000004	4.4343	5.857	4.3327	4.8639	6.619	4.4841	4.3903	5.847	9.6946	3.7981	5.3789	5.5877	5.5659	3.2203	6.4311	5.641	6.126	4.4236	6.0702	5.3944	5.7798	6.683	6.9779	4.337	4.7908	5.4614	5.3255	4.9579	5.6488	6.5736	5.0635	3.5223	4.9112	6.2904	5.3649	5.3298	5.6974	6.6543	5.7339	6.7443	5.5261	5.1252	4.5354	5.9787	7.6165
PF3D7_1303800.mrna1_1	PF3D7_1303800.mrna1_1;184	184	6.4867	6.6413	5.9653	6.3498	5.8283	5.8017	5.6017	4.3978	5.5466	6.0997	6.1048	5.2445	5.8844	5.0391	6.8028	5.5689	5.5604	3.9477	5.8462	7.2374	6.6352	5.09	5.4002	5.1043	5.2858	5.2563	4.3519	4.9364	7.1088	6.9339	7.119	4.735	5.6011	5.8447	4.6971	3.5826	5.6311	6.1073	5.7498	4.942	4.7301	5.0866	5.7007	6.0137	6.3273	5.9766	5.4896	5.9373	4.9928	4.8972	5.9639	5.4519	4.2242	6.0112	4.9768	5.4273	5.3501	4.9411	5.5904	5.4168	5.669	6.292	5.839	4.7076	5.8831	4.9222	5.1202	5.213	7.1854	5.5732	4.8197	6.0598	5.9832	4.5441	4.8753	5.93	6.6347	5.7965	6.3918	5.8237	4.8807	3.8748	7.3096	7.3341
PF3D7_1303800.mrna1_1	PF3D7_1303800.mrna1_1;185	185	6.0898	5.632	6.0455	6.2815	5.6602	5.4343	4.9579	5.0144	5.9722	5.9444	5.6885	5.6899	5.6203	4.8982	4.8659	4.9878	5.126	4.4476	5.4525	6.9552	6.5558	5.5132	3.9773	6.5575	4.7214	5.2475	4.5148	5.4124	6.5592	5.366	6.3693	4.0054	5.9013	5.0678	3.4686	3.9551	4.5014	5.4002	5.4423	5.3519	5.0496	3.5814	5.0023	5.575	4.5323	4.9547	5.921	8.4933	5.2761	3.925	6.0226	5.4029	3.9059	6.1743	4.8787	5.3823	4.3234	5.4077	5.6996	6.0841	6.3961	5.9067	4.853	5.5874	5.5777	4.4182	5.2315	4.3757	6.9389	5.6343	4.9345	5.0665	5.4851	4.5166	5.5996	6.2489	6.2168	5.3413	6.2319	6.1493	4.9602	4.0488	5.9319	8.1922
PF3D7_1303800.mrna1_1	PF3D7_1303800.mrna1_1;186	186	6.0387	6.0488	6.0132	5.966	5.4912	5.3208	5.2494	4.384	3.6135	6.0148	5.7626	5.2702	5.8955	4.4162	5.2664	5.7618	5.3331	4.4614	5.3366	6.9082	6.6094	5.9738	4.8605	6.7253	3.5472	5.3937	4.6153	5.06	6.7087	5.9392	6.44	5.5543	6.0629	4.7939	4.3576	4.1127	5.0152	5.7123	6.0577	2.7506	2.862	3.5521	5.2902	5.3681	5.1089	5.2418	5.2254	6.6738	4.696	2.4542	5.6789	5.5835	4.1408	5.9639	5.6191	5.0819	4.26	5.769	4.3038	4.3125	6.2424	7.081	4.9079	5.4822	5.3477	4.9288	5.7787	5.826	6.6328	5.7986	5.6865	5.6957	5.812	5.4928	5.8009	6.2806	6.0094	5.488	6.5517	5.4293	5.1906	6.3114	5.1914	7.3169
PF3D7_1303800.mrna1_1	PF3D7_1303800.mrna1_1;187	187	6.9767	6.3217	5.4757	5.8552	5.7208	5.9775	5.1375	4.853	6.4502	6.33	6.4031	4.5874	5.6044	4.1763	6.4	5.4289	5.8562	7.093	5.4552	6.9402	7.134	5.8904	5.6614	6.7499	4.4476	5.0764	6.21	5.5856	7.2887	6.6405	6.6602	3.2824	7.2325	5.7287	5.824	4.7447	5.1906	5.3327	6.1125	6.487	5.7466	4.4168	5.7241	6.0146	5.5292	5.2059	5.1412	5.7137	5.5173	5.3632	6.2987	6.6499	2.5922	5.7043	5.3284	5.3041	5.1127	6.8452	5.3757	5.2972	6.2302	5.8948	5.5068	5.9011	4.568	4.9303	5.9432	6.6748	7.7214	6.5543	5.3363	6.0509	7.049	4.5298	5.2566	6.4411	6.8643	6.3041	7.2886	5.6843	5.2207	5.4864	6.2416	8.2024
PF3D7_1303800.mrna1_1	PF3D7_1303800.mrna1_1;188	188	6.6843	5.488	5.3063	5.8344	4.8181	5.6823	5.6784	4.0277	4.6288	6.7798	4.9991	5.3103	5.0259	5.0665	5.7466	5.2623	5.0815	3.0197	5.1643	7.2656	6.4448	6.1117	4.6668	8.0153	5.2679	4.774	5.5969	4.9293	7.0779	6.2613	6.405	5.0058	7.5897	5.76	4.995	3.6565	5.2979	5.8629	5.9184	5.1783	5.009	5.0596	5.496	5.5364	4.9878	5.2036	5.9706	5.9146	5.9729	5.8068	6.057	4.8176	4.5361	6.2517	4.9345	5.1387	5.4653	5.8357	4.4699	5.7501	6.2817	6.1075	5.813	4.607	4.1993	4.8807	4.8968	4.8207	6.7015	5.7546	3.717	4.9155	6.5026	5.3597	6.0736	5.9286	6.8005	6.2965	6.1518	5.7057	4.5033	3.3334	5.5214	7.0187
PF3D7_1303800.mrna1_1	PF3D7_1303800.mrna1_1;189	189	6.2159	6.1187	5.957	6.1221	4.858	5.6721	4.5826	4.9107	3.9625	6.2843	5.7861	5.4336	5.6273	3.4087	4.4989	6.1127	5.1534	4.3792	4.3427	6.8494	6.1216	6.4431	5.4607	6.5014	5.5132	5.8689	4.1922	5.9038	6.793	6.3432	6.499	5.6764	7.3113	5.4552	6.0032	5.2342	4.2972	5.3872	5.6645	4.6966	4.749	3.1309	4.5323	4.354	4.8298	5.2987	5.0841	4.8895	5.2743	4.6786	6.0626	4.4718	2.5922	5.8143	5.4429	5.5817	4.6375	6.2832	5.1562	5.5311	6.3043	6.0993	5.8926	5.0858	5.5521	4.6645	4.5826	4.6803	7.233	5.5021	4.5229	5.3183	6.3045	4.5091	5.8968	6.0896	6.4548	6.2153	6.7781	5.7626	4.2547	4.2071	5.6873	6.3844
PF3D7_1303800.mrna1_1	PF3D7_1303800.mrna1_1;190	190	6.1562	5.7268	5.5242000000000004	6.0968	5.8058	6.0498	3.9467	4.915	3.855	5.8684	5.1518	5.3038	5.8587	4.1235	5.7156	5.2441	5.4699	4.5789	6.0094	6.9473	6.5612	5.8099	3.4919	4.851	5.2422	5.3172	4.6369	5.3038	6.581	6.7474	5.4947	4.8379	5.599	5.3964	5.6599	3.6599	5.4751	4.4026	5.9079	4.9397	4.7735	4.3212	4.366	5.2396	5.005	4.4155	6.106	8.9107	5.408	4.7415	6.1264	5.4502	3.7824	6.0991	5.0618	5.6885	5.9439	5.859	5.8331	4.5692	6.6917	6.4017	5.2976	4.435	5.8143	5.489	4.8344	5.6384	6.8267	5.7398	4.2563	5.1493	4.8125	4.9397	5.0422	6.6138	6.4998	5.4118	6.1183	6.0873	5.1144	5.4263	5.5469	6.1154
PF3D7_1303800.mrna1_1	PF3D7_1303800.mrna1_1;191	191	7.1116	6.1324	4.1707	5.6594	2.8298	4.1194	5.306	4.0488	5.3656	5.8125	5.8291	4.812	5.4172	4.3916	5.9635	5.278	5.4673	3.8268	5.2304	6.8741	5.8777	5.8649	5.5916	5.7142	5.0678	4.0841	5.4436	4.7109	6.763	6.2506	6.6353	5.0755	6.2746	5.7317	4.6899	3.8982	6.1677	5.8848	5.8217	5.5948	4.9122	4.6753	5.5567	4.4276	4.4841	3.2765	5.8379	5.1534	5.2384	5.627	6.1775	4.7613	3.5348	5.8265	5.4212	5.1894	5.3284	6.0398	4.8953	5.0938	6.2436	5.4216	4.2987	5.2998	4.504	5.8225	5.1064	5.9088	7.1848	5.5024	4.9809	5.3388	4.903	5.4502	6.5677	6.6467	6.4904	5.8965	5.647	4.1747	4.0909	4.7049	5.5173	7.2884
PF3D7_1303800.mrna1_1	PF3D7_1303800.mrna1_1;192	192	6.1847	6.3368	6.95	6.2909	5.7573	6.0002	5.4229	5.7018	3.4568	6.3927	5.4313	6.6653	5.5472	4.7043	5.8627	5.6562	5.1703	5.0405	5.5148	6.9875	6.6561	4.9616	6.7683	6.9728	5.5635	6.5384	4.8822	5.5466	6.7895	6.3049	5.0492	10.0287	6.7493	5.4145	6.9381	4.4356	5.4738	5.6235	5.6215	5.8812	4.696	4.3882	4.6241	5.0596	5.3085	5.2288	6.1669	8.5259	5.7921	4.7361	5.2024	4.504	2.7592	5.7525	5.2307	4.7361	5.684	6.0407	6.1367	5.4538	6.5478	6.4749	5.7214	5.859	3.7334	6.2658	5.5407	5.596	7.3224	5.3903	5.5807	5.8089	5.2468	5.1048	6.4764	6.0279	6.4007	6.035	5.6859	5.8807	5	5.1001	5.6659	6.2392
PF3D7_1303800.mrna1_1	PF3D7_1303800.mrna1_1;193	193	6.9662	6.1479	8.1718	5.2361	5.3642	4.2149	6.2559	5.2657	7.7507	6.6697	5.8048	7.0578	4.5789	5.5853	3.796	5.704	6.156	4.5717	5.6488	6.6483	6.0682	5.9614	4.7533	5.0387	4.2024	6.496	5.2323	5.9681	6.6295	6.2602	6.1673	4.8374	6.5057	5.2472	6.7447	5.1977	4.9174	5.9395	5.9702	3.8866	5.8293	4.7415	4.813	5.4864	4.9575	4.8017	6.0241	4.8968	4.8743	5.0308	4.6893	5.7021	5.2357	6.1649	5.3992000000000004	4.8359	4.1914	6.5926	4.8415	6.0607	6.2104	6.0879	5.4822	5.6938	6.1703	6.0045	5.0027	6.4065	6.5298	5.6058	5.1783	5.2052	5.6118	3.8659	6.0266	6.2968	6.2192	5.6334	6.3067	5.7109	4.9083	4.5385	5.6079	6.9856
PF3D7_1303800.mrna1_1	PF3D7_1303800.mrna1_1;194	194	6.3951	4.8831	8.5403	4.8197	7.5129	5.5729	5.7385	6.1428	6.2288	5.6988	5.9098	7.5978	5.3597	8.0288	5.4983	5.9425	6.3528	3.8963	5.4393	6.6018	6.1859	5.3747	5.193	5.1973	4.4931	6.847	5.6985	6.6959	7.011	5.5972	6.463	5.5925	5.6479	5.3992000000000004	6.8217	5.1731	4.9184	5.6439	5.4346	6.8657	5.5113	4.8079	5.1481	3.4182	5.615	3.6576	6.8486	9.2794	4.7032	4.511	5.0228	5.1699	3.8777	6.1617	5.6282	4.1827	3.5814	5.8324	5.6636	5.6401	6.3607	5.7401	5.0103	5.3933	4.4456	4.5534	4.2257	5.2091	6.7835	5.257	5.0308	5.5141	5.2048	5.2795	5.7853	6.1785	6.5944	4.1235	6.0919	6.4997	4.9336	4.7279	5.8746	6.9592
PF3D7_1303800.mrna1_1	PF3D7_1303800.mrna1_1;195	195	7.7217	5.1803	7.1742	5.6927	5.7772	5.1379	5.5173	5.6843	5.4199	5.7101	4.8037	6.6668	5.4091	7.0944	4.8445	5.8457	5.7509	3.9136	5.4751	6.4594	5.9303	4.3827	5.7159	5.6574	5.2976	6.1896	6.2315	4.7597	6.7177	6.3639	6.0394	6.5444	6.0292	4.916	6.8683	4.2824	4.5336	5.7631	5.7669	4.2334	4.9241	5.3158	5.6602	4.8053	5.0396	5.2215	6.6792	5.7452	4.1985	5.3103	5.6323	4.9336	4.4848	5.9234	4.1465	5.0712	5.3789	4.2555	5.7431	4.4005	6.1597	6.0365	5.4469	4.845	3.8217	5.4189	5.6927	5.2976	7.0975	5.4857	4.2327	5.6465	5.8053	5.8079	4.7115	6.646	6.5794	5.0117	5.2909	6.8432	5.0909	5.116	5.841	6.4385
PF3D7_1303800.mrna1_1	PF3D7_1303800.mrna1_1;196	196	6.3616	5.673	9.6618	5.8537	8.6709	4.8027	7.2235	7.3373	6.5318	6.2954	5.5148	8.2852	4.5783	9.6884	4.319	6.1114	7.6038	4.3639	6.541	7.0039	5.9423	5.3338	5.6582	6.5475	4.582	6.8739	4.0566	6.7109	7.4248	6.0173	5.5901	5.3858	5.5826	5.903	7.7462	4.2979	4.3834	5.812	6.0448	5.7769	7.1488	4.6398	5.193	4.2876	5.1102	4.9805	7.516	6.2555	3.8359	5.7517	4.2994	5.0094	4.0505	6.0674	5.439	5.6957	5.3702	5.3129	5.5484	5.9174	6.6085	5.7916	4.5892	4.6943	5.0887	5.6387	4.8012	4.9995	7.388	4.9699	4.9832	4.8535	6.0512	5.7863	6.3107	6.9622	6.4126	5.5457	5.7565	6.4987	5.2238	4.4114	5.2593	6.7017
PF3D7_1303800.mrna1_1	PF3D7_1303800.mrna1_1;197	197	6.4406	5.0879	8.7141	4.6369	8.4878	5.1077	7.3279	7.0624	7.0943	5.9745	4.812	7.9908	5.667	8.7442	4.8425	5.6223	7.9274	4.3604	6.0155	6.5304	6.1062	4.3434	4.6668	5.8495	5.4571	6.451	4.8861	6.2178	6.9746	6.1677	4.9322	4.3001	5.6868	5.1727	6.5942	5.4822	4.5323	5.8467	5.8273	4.5868	6.5033	5.3975	5.6823	4.854	4.9995	5.5401	8.1805	10.2117	4.6651	7.2155	4.5059	5.5135	3.797	5.2288	5.4195	4.6542	5.6144	5.2746	5.4393	6.1473	6.6506	5.8537	5.5577	5.6209	5.8367000000000004	5.0566	4.497	5.5898	6.9497	5.712	4.7463	5.5622	6.2192	5.2687	5.4529	6.7074	6.2057	5.6415	5.6594	6.4835	5.5144	3.7409	5.3558	6.1587
PF3D7_1303800.mrna1_1	PF3D7_1303800.mrna1_1;198	198	6.5345	5.9857	7.6946	4.557	9.0836	4.811	8.1511	9.1726	8.5985	5.7618	6.1443	8.4977	5.6542	8.9605	5.5336	6.9035	9.5028	3.025	6.44	6.7244	5.9174	5.0422	3.9662	6.047	4.9828	6.8761	4.4912	6.7969	7.2354	5.0175	5.8194	5.2979	6.7608	4.4944	6.4561	6.0557	5.2376	5.5975	5.009	6.2981	3.9222	4.5361	5.3999	4.6949	4.0081	5.5166	7.4423	5.3889	3.0583	7.0532	4.3618	4.6017	4.1408	6.2852	4.5747	5.4893	5.9725	5.3118	5.735	5.5674	5.8001	6.1717	5.4383	6.504	4.9388	6.1715	5.5308	5.4825	6.9143	4.3632	3.0233	6.3457	6.0358	5.6982	6.0561	6.5174	6.482	6.0661	7.371	4.1069	6.1169	5.2024	4.3234	6.6979
PF3D7_1303800.mrna1_1	PF3D7_1303800.mrna1_1;199	199	6.0932	6.2392	7.9236	4.6206	7.8815	5.2709	7.2975	8.3986	6.9635	5.5173	4.0522	7.9636	5.1235	8.2678	4.9126	6.398	8.6008	5.3277	5.2961	6.5564	5.6653	4.382	4.5478	5.0896	5.1081	5.6433	3.3827	6.2841	6.4336	5.9628	4.9392	4.0391	6.1087	4.6993	5.6159	4.5607	4.2787	5.3107	4.6076	5.7602	3.2943	4.7719	5.1453	6.9658	4.8826	4.2615	7.2611	5.0712	3.9982	6.0363	4.7682	4.5192	4.3604	6.0007	4.1906	4.1135	6.3143	4.8743	4.7004	6.5256	5.3933	6.1845	5.4279	4.3583	5.735	5.1727	5.2242	4.6628	5.7517	5.634	4.7903	5.7517	5.888	5.5491	5.7401	5.9224	6.9815	6.7961	5.5771	5.5892	5.7328	5.4851	4.9241	6.3567
PF3D7_1303800.mrna1_1	PF3D7_1303800.mrna1_1;200	200	6.5095	4.8212	6.4371	4.6427	8.4833	5.975	7.89	7.8722	7.1827	6.1385	5.4043	6.2397	5.5762	8.8732	5.8943	7.6941	7.4832	5.1562	6.335	5.9193	6.407	5.433	4.8125	5.5555	5.0531	4.6536	6.3352	6.0235	6.6562	6.4869	5.3709	4.7225	6.5318	5.2787	4.9006	5.4594	4.6444	5.813	6.3911	4.0609	4.8822	4.8395	4.5625	5.2873	5.7471	4.8846	5.8248	5.6421	3.101	7.0955	5.0063	5.2657	4.2172	5.9376	5.2005	3.9745	5.225	5.0917	5.8999	4.5084	5.714	5.8194	5.5021	5.0259	5.5586	5.6963	5.1938	5.2994	5.9281	5.4249	3.3031	5.7442	6.1936	6.0968	5.6865	6.3723	5.7869	6.2487	5.6247	5.1169	4.6588	5.6343	5.1771	7.3745
PF3D7_1303800.mrna1_1	PF3D7_1303800.mrna1_1;201	201	6.1469	4.7908	5.0963	4.9146	5.2091	4.8718	5.8565	6.1229	5.1755	4.9919	5.2083	4.1383	5.7004	6.8288	5.2052	4.8006	5.3487	4.0365	5.1305	6.4413	5.3646	3.9855	3.225	5.8562	4.841	5.4854	5.2876	6.8188	6.297	5.3523	5.8278	4.8817	5.9234	5.5308	4.8659	4.4989	4.1383	5.218	4.915	5.4138	4.5981	4.9331	5.6349	4.3674	4.06	2.85	5.1243	5.0583	4.6662	5.0738	5.2265	4.3632	3.7845	6.0345	5.3216	4.9472	4.5261	6.2551	5.8153	4.0652	5.4548	6.3243	5.2702	4.9064	5.1173	5.6005	3.8777	4.6112	6.4116	4.2403	5.5154	3.9864	4.4581	5.4938	5.841	5.6023	6.1396	4.5814	6.7072	4.7109	4.3583	4.7623	5.7396	7.0496
PF3D7_1303800.mrna1_1	PF3D7_1303800.mrna1_1;202	202	6.8681	5.5647	5.2246	5.4373	4.888	5.2445	5.9035	5.5518	3.9607	6.5463	5.7068	5.2024	5.4259	4.6679	5.4598	4.7882	5.0347	4.4229	5.6473	5.9162	5.4896	5.5046	6.0906	6.1412	4.5211	4.4731	5.9042	5.8532	6.4316	6.0889	5.9395	5.1711	7.3427	5.4502	4.7361	4.9122	4.8958	5.3129	5.62	5.5204	5.4316	5.8892	5.191	5.342	5.5357	5.0721	5.8582	4.7469	5.121	5.067	6.3983	7.0801	3.7506	5.6814	5.7743	5.0378	5.5429	5.986	7.5866	5.295	6.086	6.2055	5.7921	4.9011	5.511	5.4877	6.2292	6.2455	4.995	5.3161	5.2728	5.2619	6.4599	7.3067	4.5503	5.9095	6.8566	5.9968	5.5163	4.7655	5.9688	5.2694	6.308	5.7748
PF3D7_1303800.mrna1_1	PF3D7_1303800.mrna1_1;203	203	6.6692	6.1701	5.0148	6.0674	5.8475	4.9307	5.375	5.0904	4.7682	6.5106	6.3241	6.5174	5.9821	4.3847	3.8001	5.1052	4.9928	4.8253	4.7404	6.3363	6.1625	4.8634	5.3494	5.0691	4.7613	4.7597	4.3681	6.1148	6.2741	6.2071	5.0583	3.969	6.0843	6.4717	4.7719	4.9846	4.7661	5.292	4.8831	5.0396	4.272	4.9453	5.2083	5.1001	5.7983	3.7192	5.7304	4.7592	5.0496	6.3384	7.7929	4.8293	2.6915	6.2378	5.4131	5.6109	5.2943	5.7962	12.7246	5.3298	6.0061	6.6267	6.2959	5.9397	6.2765	5.5826	5.4101	5.7929	7.3317	5.2192	4.9932	4.8629	5.4538	11.9945	5.0639	5.5558	6.3568	6.0074	6.3395	5.9885	5.8851	6.2022	5.746	7.9103
PF3D7_1303800.mrna1_1	PF3D7_1303800.mrna1_1;204	204	7.3978	6.2771	5.2269	5.9669	5.3709	5.3183	5.3691	4.8288	4.3462	6.5486	4.7447	5.8914	5.9364	3.6404	3.9718	5.3964	4.6859	3.7071	5.2709	5.9248	5.8329	5.8659	4.8379	6.3637	5.6436	4.9378	4.3978	7.3051	7.2364	6.2474	5.972	3.7225	5.6212	6.4575	5.3558	4.1085	5.1651	5.153	5.2315	6.2244	4.4951	5.9146	5.4963	5.2547	7.0703	4.717	5.9143	5.8885	4.1481	4.5922	9.9549	5.2928	5.1022	5.9977	5.4353	5.2137	4.6542	5.1627	7.599	5.2083	5.8733	5.7458	5.4383	5.7845	6.059	5.2472	6.6535	5.0976	9.6117	5.4423	5.5549	5.3151	6.7082	6.554	4.5466	6.3284	5.7436	6.8915	7.2536	5.5907	4.854	6.8601	6.193	9.6294
PF3D7_1303800.mrna1_1	PF3D7_1303800.mrna1_1;205	205	7.3941	4.839	5.9775	4.985	4.5373	5.0405	5.9117	5.983	4.5844	7.5483	5.5942	5.6285	5.51	3.4607	5.6893	5.288	7.5893	2.9672	2.4931	6.0288	6.0723	5.3837	6.2836	4.2965	5.5457	3.8084	4.1859	5.8245	6.8971	6.1667	6.9179	5.1542	5.6887	6.5426	5.2604	4.6792	4.4046	4.6223	5.7861	4.9345	4.6317	5.9236	5.5717	5.2687	7.0155	5.3878	5.348	6.6546	5.4236	5.0152	9.7518	5.1289	4.6854	7.2075	4.7949	5.6238	5.2196	5.0405	7.136	7.6188	5.858	6.8382	6.0115	5.842	5.292	5.7249	7.4225	5.2055	8.7455	4.5898	5.0144	5.2887	6.4596	6.3341	6.9477	5.0942	6.9297	6.0796	7.3843	6.6668	4.5844	6.4487	5.6559	8.7703
PF3D7_1303800.mrna1_1	PF3D7_1303800.mrna1_1;206	206	7.7932	6.097	4.9477	6.1902	5.5577	6.0483	5.36	5.7355	5.5138	7.3955	6.0279	5.367	5.3074	3.4343	5.0072	5.5426	6.4981	9.9495	5.3237	7.139	6.2508	6.1825	4.9054	6.1402	5.6404	5.6465	4.963	7.1504	6.7505	6.1352	6.2405	4.4033	4.1803	5.9054	5.1611	4.5595	4.2876	6.4237	4.4363	4.8787	5.1131	6.2889	5.8992000000000004	5.1363	7.3479	4.9274	5.2709	6.1221	5.9143	5.1926	9.6611	5.0268	4.5564	6.4192	5.2257	3.9088	4.3681	6.6073	7.2577	4.295	5.5441	6.4453	5.3089	5.5395	5.1719	5.432	6.8075	4.9923	8.4734	5.6282	4.9828	5.6291	6.3621	5.3462	5.0067	5.7554	6.9345	6.4689	7.1483	5.7123	4.3391	5.5329	3.7666	8.7842
PF3D7_1303800.mrna1_1	PF3D7_1303800.mrna1_1;207	207	7.3159	5.9296	5.4128	6.0461	5.4666	5.7236	4.8074	5.4226	3.842	6.8363	5.4906	5.0997	6.1152	3.116	5.4189	5.5166	6.1993	10.7358	5.5638	7.0884	5.7049	5.8097	7.3564	5.0858	6.0798	5.3565	3.1309	5.6551	7.0365	6.552	6.8171	7.4644	5.9512	6.229	5.2456	4.701	5.4854	5.3947	5.888	6.1761	3.6053	5.3252	5.285	5.9172	7.0187	5.2743	5.8286	5.6138	6.3226	5.5856	9.5375	5.6977	3.5993	6.1687	4.8812	5.6707	5.5966	7.6329	6.192	7.2117000000000004	6.4197	6.6308	4.0592	5.1942	4.811	5.4236	7.2053	5.2784	7.8312	5.6109	4.5129	5.3176	10.498	6.4474	7.7258	6.2269	6.8722	6.0764	6.7271	5.7276	4.9059	6.8139	5.8265	8.9493
PF3D7_1303800.mrna1_1	PF3D7_1303800.mrna1_1;208	208	9.209	6.3911	4.9959	6.3261	6.0257	5.5567	5.1831	4.8914	3.8679	9.0166	5.8748	5.5916	5.8412	4.7708	5.3255	5.2917	5.9754	10.3355	5.8807	6.4269	6.4676	6.9902	8.6025	6.3142	6.1898	5.6582	5.7442	5.6511	6.8602	6.0195	6.6353	8.0721	6.8013	7.0783	4.8217	5.3899	5.0657	5.9697	5.6014	6.8019	5.1297	5.8146	6.7306	5.4751	8.1677	4.9486	4.851	5.8502	5.0631	4.263	10.0806	5.6401	4.8812	5.7049	5.3964	5.0374	5.2746	10.3229	6.557	6.8115	5.3957	6.6754	4.9914	5.7764	5.4303	4.9481	6.7572	5.4931	7.5602	5.4624	4.9131	6.052	11.1565	6.1615	6.3416	5.4202	6.3461	6.9304	6.8124	5.9968	5.23	6.7706	5.8068	7.986
PF3D7_1303800.mrna1_1	PF3D7_1303800.mrna1_1;209	209	10.994	7.9553	5.5401	5.7758	3.7214	5.839	5.353	5.1189	2.3103	10.5252	4.6124	8.7739	5.7758	3.717	4.6865	5.0875	4.9458	12.7346	5.8209	6.7751	5.5531	4.9136	9.1351	6.3252	6.6831	5.021	5.3388	6.9336	6.9537	6.0221	6.4038	9.294	6.3054	6.9317	3.9126	4.7126	4.9388	5.5954	5.299	7.8416	5.3169	5.3761	4.1835	4.95	10.7687	5.6241	6.2769	6.1508	5.4253	5.0738	10.7783	5.7509	4.5423	5.6696	5.9748	5.7597	6.2797	10.364	7.2771	7.2697	5.2426	6.2933	4.7908	6.1577	4.4189	5.4712	9.5421	5.6957	7.4718	5.0665	5.4152	6.2397	11.2373	6.739	7.051	5.1256	6.2985	5.5644	6.8534	5.0883	4.488	8.5851	4.6311	8.5532
PF3D7_1303800.mrna1_1	PF3D7_1303800.mrna1_1;210	210	11.5123	9.6326	4.0652	4.7949	3.3964	4.9768	5.3056	3.1276	1.5898	11.2889	3.5814	8.7709	4.7729	3.2585	4.4216	5.0241	5.9042	11.638	7.049	6.852	5.4131	5.6633	8.62	4.9222	5.3872	4.2758	5.0802	6.1538	6.7315	5.9229	5.5573	10.3866	4.9217	4.9103	4.464	4.7208	5.8681	6.2963	6.1087	8.9183	4.2623	5.1081	5.4925	4.8263	10.0305	5.516	5.1707	4.9064	4.1787	3.7398	8.6101	5.7444	4.073	6.3939	6.312	3.6508	6.4133	9.5936	5.1595	5.5531	4.7803	6.2688	5.2449	5.2642	7.1382	5.2399	5.625	4.1723	6.1516	5.2468	4.2118	5.9621	11.0125	5.0942	5.7156	4.7109	6.8352	5.4845	5.853	5.0917	5.5207	4.1506	4.8659	7.847
PF3D7_1303800.mrna1_1	PF3D7_1303800.mrna1_1;211	211	6.546	5.3438	4.6041	6.3478	5.4158	5.2813	4.8298	4.0548	4.0152	6.5053	5.5289	5.6781	6.3952	3.6147	5.5129	4.8679	5.2983	11.9664	8.831	8.6099	6.1514	6.2961	6.266	4.073	5.4216	5.2994	2.7071	7.7776	8.8783	5.5283	6.3605	5.7931	5.1735	6.1056	5.0866	2.5753	5.5295	4.0444	6.5265	3.8288	4.8084	4.2188	5.4496	5.9193	4.0909	5.0496	4.7323	7.4927	4.3771	5.2563	5.4806	5.6582	4.8575	5.3726	5.0942	5.7965	5.0112	6.9562	6.7529	7.6871	5.116	6.877	5.4692	4.3792	5.5179	4.811	6.2016	5.7999	6.1859	5.2491	4.7038	6.6793	7.3706	6.8009	7.5088	4.6554	7.3054	5.0241	6.3199	5.673	5.5948	6.6098	5.5261	6.7063
PF3D7_1303800.mrna1_1	PF3D7_1303800.mrna1_1;212	212	5.9385	5.1039	5.1914	6.5814	1.3448	5.2479	5.7887	3.5607	4.5613	5.4864	5.5444	5.4861	5.5883	2.6112	5.6279	5.8184	5.5844	8.4578	8.7776	6.9704	5.0369	5.4793	4.4443	4.8885	5.1247	4.14	5.4104	8.6829	6.7302	6.4114	5.6023	4.4456	4.4874	5.594	4.079	3.848	5.3012	4.9718	6.573	4.9565	3.211	5.0613	4.9388	6.021	4.9923	3.9973	4.4621	6.4537	5.4919	5.1643	5.0023	5.5087	4.2365	5.1363	6.2977	3.8943	4.9074	4.0781	6.0336	5.5774	5.3309	6.8398	4.8217	4.2713	3.0233	4.4456	5.6645	4.9704	5.9537	4.3827	4.8329	4.7355	5.435	5.2634	5.565	4.7247	7.2492	5.1014	5.0751	4.7377	5.4738	6.1769	5.093	5.1027
PF3D7_1303800.mrna1_1	PF3D7_1303800.mrna1_1;213	213	6.3932	5.5376	5.5635	5.2296	5.0518	5.5807	5.4383	5.3009	2.9542	7.2908	5.2645	3.5583	5.5188	4.8654	5.7947	5.1659	5.5018	11.7395	4.9745	7.3796	4.9878	5.5226	5.2957	3.7148	5.7999	4.5699	5.9074	4.3219	7.7933	6.1262	5.7285	4.9303	5.5049	6.2589	5.7829	5.3565	3.3951	3.852	6.2466	5.2847	5.4614	4.3909	4.0356	5.8197	5.4158	4.497	4.6427	6.4959	4.9745	2.856	5.2487	5.9074	4.033	5.4393	5.0435	4.9107	3.9439	5.9787	5.2761	5.195	4.7991	5.9837	5.5886	6.4211	4.6753	5.9291	5.3427	5.3743	4.6247	5.2411	5.4764	5.3802	6.3677	4.9841	5.9955	5.478	7.6786	5.4216	5.86	5.3896	5.7263	4.4019	5.6767	5.0281
PF3D7_1303800.mrna1_1	PF3D7_1303800.mrna1_1;214	214	6.8465	5.2334	8.974	4.1723	5.7118	6.1749	4.9593	4.0892	3.5874	6.537	4.0054	1.2079	5.3023	5.8255	5.7396	4.2032	5.0942	7.3446	3.9174	6.5072	5.9971	4.292	5.8174	5.2604	4.9828	3.0652	5.009	4.384	7.0395	5.8258	5.5242000000000004	5.0734	5.1871	4.4634	5.8502	4.2024	3.669	5.1098	5.8133	2.516	8.8553	5.0179	5.1497	3.969	5.5311	11.7348	4.7501	5.3501	3.6982	8.2697	4.9141	4.3512	3.3646	5.1747	4.266	11.5327	5.1961	13.689	4.6041	6.6051	4.1811	5.8817	5.2884	4.9026	4.4005	5.8321	5.3327	4.263	4.6814	5.1363	11.261	5.2731	14.1895	5.1961	6.3802	4.6679	5.9023	4.3377	5.5598	4.4744	4.5416	5.0695	4.845	3.8237
PF3D7_1303800.mrna1_1	PF3D7_1303800.mrna1_1;215	215	5.709	3.8875	4.6993	5.6699	1.8115	5.0785	5.1807	4.3533	4.0233	6.6776	5.1843	3.645	5.26	4.1827	4.1882	5.4386	5.1473	4.4148	7.8677	6.5752	5.5598	4.5928	4.2311	4.5613	4.4243	4.1268	4.7436	6.5399	7.2374	6.156	5.7151	2.7225	2.3923	5.4039	4.342	3.9222	4.812	5.6531	5.4463	3.6542	4.4509	4.3074	4.9598	4.6363	5.0188	5.7085	5.3796	5.4026	3.6076	4.7015	3.9477	4.5267	4.859	5.3434	5.86	3.9011	3.9107	6.1641	5.6531	4.3074	4.7038	6.3523	5.1815	6.0297	4.7054	4.6467	5.2456	5.5251	4.354	4.6264	3.6982	5.408	5.0286	5.6002	4.7425	5.1795	8.6209	4.8495	6.327	4.7263	4.292	4.408	5.3667	5.1878
PF3D7_1303800.mrna1_1	PF3D7_1303800.mrna1_1;216	216	6.4477	5.1779	4.9481	5.1819	2.9542	4.1787	4.9764	4.7153	5.2242	3.7527	3.4436	4.5862	3.9184	2.5261	4.963	5.017	5.6144	3.855	4.6264	5.4757	5.1144	5.3733	4.0224	2.6938	4.3937	3.8084	4.9136	4.4135	6.1001	4.9805	4.6076	4.5534	4.0858	5.1293	4.2357	2.3813	3.905	3.7071	4.8728	3.9625	5.8728	3.8826	3.6439	4.5192	3.366	5.6516	5.1416	4.8938	3.8875	4.0108	4.09	4.337	4.067	4.5267	5.0072	4.9686	4.857	4.9236	6.5037	4.0435	5.2513	5.4986	5.5717	4.7098	4.3985	4.9832	3.4005	5.3125	4.0712	4.8987	4.6938	4.2735	4.9782	6.0479	3.7344	5.4983	5.9477	6.0389	5.3487	4.9083	3.8934	4.1611	4.7334	4.8415
PF3D7_1303800.mrna1_1	PF3D7_1303800.mrna1_1;217	217	4.7328	5.4796	4.649	5.3201	4.4496	4.7082	5.6806	4.4712	4.9841	4.8505	5.2728	4.0374	4.757	2.144	4.1562	5.0374	4.1318	3.7782	5.057	5.8595	5.5966	2.7506	5.1181	3.9828	4.5735	0.7049	4.0704	4.3554	5.6741	4.9995	4.8319	2.9184	4.332	3.4087	2.858	4.0807	3.6859	4.3234	4.257	4.101	4.4931	4.3241	4.7393	3.9855	3.0738	4.1391	4.3491	4.2494	2.842	2.4222	4.4568	3.6439	3.5046	5.1871	4.3957	4.6129	3.7004	5.235	5.6516	3.8669	4.4568	4.4938	5.0193	4.5423	4.1069	5.1449	4.849	4.9279	5.1106	4.6363	4.4463	4.926	5.3968	4.5969	4.2705	5.8364	4.9093	3.6415	4.8151	4.8084	5.1497	3.3785	3.6462	4.7991
PF3D7_1303800.mrna1_1	PF3D7_1303800.mrna1_1;218	218	5.5984	4.6029	4.8649	5.0295	2.3045	4.7677	4.4783	3.839	1.9222	4.7153	4.5466	2.8699	4.8669	1.0566	3.6392	5.0321	5.1922	3.1731	1.6915	2.0461	4.6848	3.7506	4.0917	3.6264	3.5692	4.5248	3.0479	4.0798	4.594	5.3078	5.9472	0	4.7892	5.1574	3.796	2.903	3.7257	3.1489	4.6594	2.8856	3.0875	3.7452	4.0875	4.3031	4.0321	5.0505	3.3674	3.7687	3.9231	4.2638	4.3992000000000004	5.4699	2.8934	4.5248	3.6611	4.8846	4.9878	5.5595	4.2334	2.7803	3.9919	5.1799	8.1665	4.1938	3.9727	5.2521	4.5435	4.1675	4.682	4.7442	3.4489	3.7203	4.5148	3.3702	4.6781	4.2608	5.7342	7.745	4.2698	4.488	4.9359	2.4906	4.7257	3.6554
PF3D7_1303800.mrna1_1	PF3D7_1303800.mrna1_1;219	219	5.0742	4.9203	3.848	3.9699	2.4828	5.3226	4.3198	2.7203	4.2288	4.6977	2.3757	3.2449	4.433	2.5135	3.6369	4.8861	3.3161	1.1699	4.3764	3.6135	4.9891	4.2487	2.6369	3.6702	4.8851	3.1177	3.5223	4.5154	5.2288	4.541	4.266	2.3448	4.8324	4.2357	4.0514	4.6171	3.6724	4.7645	4.7032	4.1457	3.9579	4.7887	4.3391	3.9126	3.5509	4.6082	4.1094	4.634	4.3944	4.2472	4.477	5.0117	3.3505	5.228	4.373	3.406	5.278	5.3957	5.111	3.3377	5.1173	5.2165	3.488	4.916	3.06	4.0764	4.4666	5.1534	4.079	3.7004	4.8777	4.3561	5.0887	3.7623	4.2365	3.4854	5.3334	4.5454	4.8629	4.813	4.6871	0.251	3.7761	2.757
PF3D7_1303800.mrna1_1	PF3D7_1303800.mrna1_1;220	220	4.4989	4.5747	4.8846	4.813	3.851	3.6005	4.8689	2.742	3.516	5.2713	6.0648	2.9336	5.0041	1.5311	3.9486	5.2199	4.5741	4.2048	4.2928	2.1309	5.5853	3.8146	5.0241	2.5059	4.594	2.0321	4.1391	5.0968	5.2411	5.723	5.2946	2.2357	3.4867	4.2063	4.8227	2.7949	4.4738	4.516	4.8192	3.903	4.4699	4.1843	4.5254	4.1465	3.5546	4.4783	4.7054	4.6519	4.0883	2.854	5.1202	2.7698	2.8718	4.0644	4.9279	4.3262	4.4627	3.2126	4.4906	3.9212	4.4476	3.8186	3.862	4.9307	4.6235	5.4416	2.6599	4.6949	4.2016	4.4249	4.0027	4.2817	3.9727	5.4303	4.189	5.5326	5.3544	4.4783	4.9946	5.7293	3.8104	3.0548	4.2585	4.3971
PF3D7_1303800.mrna1_1	PF3D7_1303800.mrna1_1;221	221	5.8892	5.6002	5.2357	4.1497	3.0858	5.1977	5.1867	3.3001	3.4019	4.1922	4.2403	3.7761	4.3248	1.5509	4.204	4.8027	5.6977	3.6053	3.3306	5.1202	5.3754	3.6531	4.5329	4.1268	4.0892	4.6276	5.029	5.3183	5.7827	4.6427	5.2407	3.1127	3.9241	4.917	4.5583	3.516	4.7808	4.6076	5.4983	3.848	5.4938	4.354	5.2215	4.04	3.6404	3.6288	4.4222	4.1779	3.7247	3.8135	4.1554	4.4489	4.7586	4.2242	5.0652	4.9575	4.342	5.6337	5.3544	3.7027	4.8644	5.3892	4.5002	4.9791	6.4621	5.3194	4.0161	4.2133	4.4666	2.281	4.0772	4.8349	3.9561	6.2664	4.3176	4.9709	5.7732	5.6656	5.2453	4.4561	4.9203	3.6792	4.7301	5.5814
PF3D7_1303800.mrna1_1	PF3D7_1303800.mrna1_1;222	222	4.888	4.9088	5.0032	4.7038	2.9088	3.4594	4.6299	3.6496	3.86	5.0387	4.7398	3.2141	4.7761	3.849	4.6223	5.5814	4.9598	3.7181	3.8369	3.7027	4.5759	3.7268	4.1489	3.6041	4.7645	3.8094	3.852	3.9533	4.2555	5.3747	4.2638	2.319	3.7876	5.1886	4.5656	3.6182	5.1198	4.0479	4.8846	3.8797	3.6848	3.6542	5.7674	4.6622	3.263	3.86	5.9752	4.4783	2.488	3.0738	3.3519	5.1114	4.225	6.1878	4.5674	4.0575	4.0592	5.2758	4.2426	3.272	5.7882	4.6932	4.6334	3.849	4.9509	3.8166	3.7887	5.029	4.8505	4.1318	3.797	3.942	5.3023	3.7581	4.5999	5.588	5.3628	4.033	5.6334	3.4195	6.192	3.1985	5.5963	3.3868
PF3D7_1303800.mrna1_1	PF3D7_1303800.mrna1_1;223	223	4.9486	4.554	4.6753	4.9378	3.6982	3.7856	5.0139	3.7203	3.4141	4.5735	2.5777	3.9231	5.0152	2.4195	3.7517	5.3961	4.3916	2.7093	2.6848	5.1542	4.8089	4.319	4.1085	4.1587	5.1094	3.5534	2.6041	4.4276	5.3455	5.7929	4.7181	3.2016	4.6456	4.1177	4.0942	3.9439	3.9745	4.106	4.682	5.1396	4.3736	4.3951	5.1831	5.0531	1.6645	3	4.7918	3.857	3.3363	4.4087	3.9709	4.375	2.8758	3.4568	4.3038	4.4263	4.017	4.2188	5.005	3.1375	4.2032	4.5454	4.1432	3.6599	3.3031	4.7608	2.5084	3.717	4.4751	4.2327	4.3526	5.3903	4.1835	4.7371	4.3103	5.1699	4.7856	3.4867	4.0241	3.7761	4.3052	2.9449	4.8156	4.2273
PF3D7_1303800.mrna1_1	PF3D7_1303800.mrna1_1;224	224	5.1416	5.1779	5.0233	4.0126	2.1827	4.9331	5.3136	4.7398	0.9855	4.8263	3.9782	5.1546	4.9236	1.926	3.9764	4.7306	5.0457	4.0488	4.1383	4.2861	5.2623	4.0099	4.9174	4.1747	5.0492	4.3702	4.4114	3.7751	4.6462	5.7065	5.0955	1.6826	5.1473	2.6645	4.4995	4.1635	4.3632	4.3262	3.5789	3.366	5.3241	4.5166	4.6129	4.9864	3.9699	4.4101	5.4043	4.9026	3.6531	3.5398	4.7404	4.3103	3.7015	4.9136	5.478	3.6218	4.1383	4.4529	5.04	5.2133	4	5.5586	4.433	5.5435	3.8826	4.6135	5.0657	4.765	3.6588	4.1489	3.2525	4.6398	3.9486	4.4561	4.6276	5.3219	5.4944	2.9373	5.044	4.541	2.6668	3.4195	5.1077	4.3118
PF3D7_1303800.mrna1_1	PF3D7_1303800.mrna1_1;225	225	5.5113	4.2898	5.2642	3.8156	1.6182	3.6311	4.6223	4.7301	0.9561	4.9269	4.121	3.479	4.9937	1.7782	4.8953	4.9805	4.4356	3.0144	2.121	4.4019	4.6485	4.4594	4.7404	4.0152	5.4751	4.851	3.6218	4.8324	4.9103	4.9579	5.8176	3.6358	3.3854	3.0531	4.2532	2.854	3.5336	4.8733	5.1379	4.7991	2.3951	3.8826	4.916	3.9279	3.0566	4.1562	4.9255	5.0575	3.969	4.9864	4.9565	4.189	1.9146	4.6358	4.8924	4.5223	4.5053	5.4954	5.739	3.8176	3.842	5.3716	3.9307	4.9768	4.2876	4.6058	5.111	4.5747	4.6259	5.0505	5.299	4.4502	5.0023	4.6713	5.2353	8.4142	5.2664	5.2649	5.0277	4.4828	4.5999	4.7576	4.546	3.6668
PF3D7_1303800.mrna1_1	PF3D7_1303800.mrna1_1;226	226	4.8063	4.7382	4.9035	3.6656	0.0144	4.5546	5.706	2.856	3.1326	4.8288	5.7727	4.4718	5.3302	3.7549	3.7729	5.1831	5.4303	2.844	5.3892	3.7845	3.862	3.6264	4.5129	3.8709	4.935	2.6112	3.1276	4.9255	5.3526	4.9486	5.7208	2.774	3.855	5.5179	4.5103	5.0985	3.5644	4.0063	5.9281	4.7655	4.5856	3.7708	4.5179	4.7586	2.8074	3.0721	4.3992000000000004	4.9373	4.2079	4.0277	4.8718	4.3909	1.9819	4.756	4.916	1.8797	4.4189	4.4019	5.14	3.9561	4.4053	5.2502	4.9495	5.0312	4.2972	4.7252	4.2547	4.4383	5.1268	4.4296	3.3277	5.4158	4.5116	4.8339	4.3792	5.7866	5.6781	5.2642	5.0054	3.6088	4.2234	3.7344	3.9588	5.9766
PF3D7_1303800.mrna1_1	PF3D7_1303800.mrna1_1;227	227	6.0858	4.1077	4.9439	5.153	3.0858	3.557	5.0832	1.3618	0.9184	5.7856	4.2705	2.6576	4.7845	0	3.5361	5.0938	5.2832	0	3.2839	4.9699	4.7104	4.0635	3.8826	4.4899	4.4601	3.3132	3.856	5.2954	4.2608	5.354	5.1027	4.7554	5.0938	4.504	3.437	3.6369	1.111	3.1309	4.8909	4.1643	4.5267	4.1152	4.0117	4.2743	3.4568	3.0514	4.4316	2.856	3.4155	3.0144	3.0738	5.2005	3.4555	4.8384	4.0959	4.7241	5.4838	5.4653	4.6764	4.7666	4.4363	4.6502	4.6775	3.858	4.8268	4.8709	4.2563	4.6736	4.4101	5.2705	3.2645	5.2772	6.6778	5.3551	4.9968	3.5072	6.1627	4.4777	5.4189	3.8298	4.3533	3.6064	4.9681	3.6993
PF3D7_1303800.mrna1_1	PF3D7_1303800.mrna1_1;228	228	5.2898	5.3122	5.7266	4.7522	4.5957	4.9416	5.8455	2.9982	1.852	2.7991	4.0488	4.6288	4.6605	2.774	3.9155	4.8505	5.4243	2.5509	4.332	5.073	7.7766	3.9846	3.9973	2.9222	4.706	3.0018	4.1367	4.0409	4.8555	4.8425	4.9923	4.4476	4.3561	3.6803	4.7581	1.5656	3.1309	3.7939	4.8374	4.1227	4.4601	3.189	5.3413	3.8309	3.1342	4.3096	4.7257	4.541	2.8679	3.228	4.1977	3.3434	2.9184	4.3277	5.1289	3.157	4.3702	4.1635	5.0058	4.3306	4.9303	4.7339	4.7634	4.8089	3.8001	5.1371	2.85	5.898	3.8836	3.281	5.0193	4.9016	4.0224	5.0566	5.464	4.8904	6.4219	4.1309	4.7203	4.7756	5.0241	4.5148	4.9088	3.858
PF3D7_1303800.mrna1_1	PF3D7_1303800.mrna1_1;229	229	5.2192	5.2694	5.0479	4.1699	4.3909	2.6229	4.4209	2.9241	2.9873	5.2563	4.7021	2.406	5.0845	1.8836	4.3298	4.3038	4.8948	3.2095	2.3477	4.5103	4.6328	4.8787	4.6786	2.9088	5.1102	2.4141	4.2994	4.8943	4.6276	5.005	4.1898	0	3.9001	4.9146	4.2525	4.1977	4.1227	5.0661	5.2657	5.4346	4.1993	4.669	4.4376	4.0009	3.6826	4.0626	3.7159	4.6999	5.7178	4.6218	4.144	4.1489	2.8856	4.9236	4.3512	4.3356	3.8115	4.6076	4.6218	5.0108	5.1342	5.7401	4.1993	4.5521	3.5632	5.3448	4.7355	4.4469	5.9021	4.466	1.757	5.2483	4.7159	5.133	5.1823	5.3775	5.8359	5.489	4.4594	3.7257	4.3618	3.6576	2.9011	4.4751
PF3D7_1303800.mrna1_1	PF3D7_1303800.mrna1_1;230	230	5.6462	5.5841	4.4296	4.5497	4.126	2.7655	4.2854	3.7687	2.6982	5.1843	3.0461	2.729	3.9136	2.2928	3.4764	3.8359	4.6124	2.1795	3.4436	2.0704	4.3944	3.111	4.8958	4.2555	4.0976	3.6485	0.2016	4.3277	3.9699	5.5091	4.7698	3.5583	5.0815	5.275	4.0841	2.852	4.5273	4.1497	5.0892	3.841	0.0144	4.0152	4.6392	4.2095	2.3477	3.7268	3.9098	4.8171	4.6719	4.7549	3.8817	5.4336	4.1293	6.3574	4.4489	4.1227	4.7415	5.2133	5.2445	5.1322	4.1375	5.2698	3.7485	5.4104	5.0479	4.8743	3.7027	4.8699	4.1546	4.382	4.342	5.5895	3.9021	3.8115	4.7645	3.8758	6.5818	3.6859	5.9521	4.009	4.2396	3.144	5.3118	5.0518
PF3D7_1303800.mrna1_1	PF3D7_1303800.mrna1_1;231	231	4.6769	5.7853	5.0488	4.89	2.5656	2.3561	3.121	4.4919	0.2141	4.4005	3.8074	1.6508	4.4067	3.5826	3.847	4.8176	5.1089	4.435	4.1538	1.7268	4.375	4.504	3.756	2.263	3.9307	3.4289	3.2765	4.4983	5.0321	5.1085	5.2965	4.5279	5.0492	3.7772	3.8074	2.0841	4.1779	3.845	5.3927	3.1424	4.5491	3.2972	5.3477	4.8253	3.4303	2.3923	3.6971	4.9773	3.3896	3.2765	3.8718	5.5135	2.4673	5.2098	4.84	3.8359	4.1194	5.3169	5.4373	4.2772	3.6041	5.5084	3.8227	4.6029	5.1243	4.7692	5.2728	5.4158	3.4343	4.6047	4.1787	5.5472	4.516	4.1699	4.2683	4.6182	5.9593	3.9486	5.4253	3.3334	4.9542	4.4841	5.4303	4.1514
PF3D7_1303800.mrna1_1	PF3D7_1303800.mrna1_1;232	232	8.6773	4.3183	4.6305	5.2199	4.8639	6.0715	4.7219	5.3628	7.1168	6.6013	4.3611	4.3111	4.8012	4.9449	5.5348	5.0325	6.4168	2.4383	4.7479	9.9527	5.4057	4.7334	6.4527	4.6467	4.5416	4.2327	5.3172	4.8405	10.4431	5.1811	4.1993	4.3147	4.5027	4.8227	4.4155	3.7027	3.2913	5.3448	4.7257	5.6642	3.4463	4.5373	5.4809	5.2491	9.7626	4.8094	4.2172	3.8659	3.4033	3.8738	5.3016	5.6548	4.0268	6.017	5.0909	4.7382	2.6599	6.2915	4.5254	4.2464	5.3306	7.216	3.4854	4.7661	5.8701	5.1562	4.5454	4.6311	5.1189	4.7474	3.3074	5.7827	6.7264	5.142	4.9547	6.5832	6.7832	5.5937	5.8037	5.1408	5.1747	4.157	5.1619	5.3434
PF3D7_1303800.mrna1_1	PF3D7_1303800.mrna1_1;233	233	8.1467	5.3237	4.9021	4.8689	4.2891	4.4162	4.5928	4.5404	6.3906	6.3096	4.5564	5.7485	5.2608	6.5081	4.2578	4.9444	6.1254	4.382	4.251	10.1562	5.2126	4.7714	5.9215	4.278	5.1715	3.2943	3.079	4.1723	10.5388	5.0496	4.8664	3.6882	5.1534	4.4249	4.342	3.2449	3.1457	4.4053	4.8186	3.497	4.7296	4.1922	3.8972	4.0548	8.9168	4.4182	3.3799	4.2311	3.272	2.3785	4.7629	4.7829	3.7824	5.6513	4.5503	3.6531	4.5741	5.4226	5.4289	4.9227	5.6182	5.017	4.2265	4.9435	5.2589	5.6508	4.9635	5.822	4.218	1.5509	3.7602	4.1993	6.26	4.8156	4.6781	6.922	5.2203	4.4476	5.6522	5.6676	4.7296	2.7592	5.8929	4.9764
PF3D7_1303800.mrna1_1	PF3D7_1303800.mrna1_1;234	234	7.9201	5.2223	5.7527	5.2063	6.2817	5.0849	4.4995	4.7203	5.9962	6.7707	5.5148	5.1223	4.8505	6.5041	4.6554	5.6554	5.2861	4.2464	5.7398	9.8534	5.7306	4.691	5.04	4.6938	4.4403	3.4396	4.8248	5.4647	10.9191	5.7323	5.706	3.2525	4.4429	5.5236	4.1432	3.359	4.7393	4.8445	4.4854	3.9184	5.3885	3.9449	6.3447	5.0027	8.1906	5.4812	5.5524	3.6882	4.8094	5.0557	5.0272	4.5981	4.1094	5.1001	4.6135	3.9653	4.3533	5.6135	5.7748	3.849	6.456	6.0828	4.7576	4.9088	5.4456	5.3316	5.2898	5.8507	4.3045	5.4519	4.1827	5.5937	5.2854	4.327	5.1396	7.0268	5.5379	4.6831	6.8929	5.2453	3.841	4.0849	6.4102	3.0925
PF3D7_1303800.mrna1_1	PF3D7_1303800.mrna1_1;235	235	9.3684	5.4922	8.4933	4.7981	8.6539	6.4021	6.9143	7.6919	8.4644	8.6353	4.7819	5.0652	5.4403	9.8559	5.1218	5.4506	8.7618	4.5527	5.7645	10.963	4.8017	5.701	4.8012	4.8099	5.0361	4.2653	4.9074	5.2563	11.3368	6.377	5.8235	4.5298	4.7522	5.8826	5.68	3.5398	5.1043	5.2931	5.1073	4.4376	5.645	5.0045	4.5072	3.9523	9.6416	4.5874	5.5931	4.717	5.04	4.4229	5.7666	5.0687	4.1882	5.7824	5.5463	4.6871	5.516	5.522	5.6465	4.6826	7.6341	7.2685	5.1014	5.8721	5.8743	5.4535	4.4005	5.2102	6.2538	4.319	5.5295	5.3981	4.6047	4.9667	5.465	8.2842	6.1583	4.4686	7.2352	7.0544	3.5361	4.9336	5.6088	6.0435
PF3D7_1303800.mrna1_1	PF3D7_1303800.mrna1_1;236	236	9.7138	5.2544	12.1812	5.8331	9.3744	6.4375	5.3604	7.4748	8.9215	8.4388	5.5717	4.5385	5.5376	9.4058	5.875	6.1438	8.1024	7.3999	6.6931	11.6322	5.9745	5.8657	6.0885	4.8669	6.0266	3.384	4.582	6.3642	11.8973	6.1104	6.0678	5.3632	4.6673	5.496	5.3851	4.1882	5.044	4.5564	5.4812	4.1659	4.2824	4.2227	5.3316	5.841	9.4051	5.1961	5.7312	4.2211	3.6159	4.9639	5.8669	5.3071	4.7949	6.9122	5.3709	4.2449	11.7778	7.8246	5.496	5.5892	7.6664	6.0321	5.5916	5.4289	5.2494	5.7249	4.8053	4.717	7.5748	6.3114	5.1164	11.6364	8.0066	5.2292	6.1154	8.0099	7.0032	5.0989	6.2606	6.3885	4.1811	4.7247	5.4581	8.035
PF3D7_1303800.mrna1_1	PF3D7_1303800.mrna1_1;237	237	10.073	5.7244	6.9191	5.2338	8.2692	5.1591	5.9591	7.0754	7.4955	9.3217	5.8001	5.1156	4.7219	8.5784	5.5329	5.5182	7.0138	4.8186	5.8851	11.1978	5.4366	6.1264	5.3125	4.8856	5.0772	4.4963	4.9941	6.0887	11.4886	5.843	6.4365	4.9322	5.2672	4.3169	6.223	3.4046	5.1731	4.7109	5.2806	4.1473	4.6831	4.4403	4.4363	4.3147	9.804	4	3.99	5.2817	4.1795	4.2055	7.4329	5.067	4.4005	6.488	4.9841	4.366	4.9754	5.8061	7.3821	4.6094	8.17	5.8575	5.4692	6.8288	7.6409	4.1309	4.8851	4.1554	4.8146	5.9042	5.436	4.8186	6.0883	6.9662	4.9796	7.6318	7.0884	4.8773	8.0912	7.7717	4.7671	5.1731	5.5954	5.6536
PF3D7_1303800.mrna1_1	PF3D7_1303800.mrna1_1;238	238	10.8763	5.8972	5.4796	5.3491	9.7569	5.4393	6.417	7.8248	8.084	10.2619	7.3576	5.2566	4.7793	10.1429	5.2806	6.15	8.6231	3.5838	5.2483	11.0342	5.6545	5.2418	5.3399	3.6017	5.0197	3.9681	4.2434	6.5413	11.4431	5.1918	5.4313	5.4545	5.2776	5.4845	3.0018	4.2001	5.0657	4.1875	5.5144	5.0383	5.1699	4.4074	4.5747	4.554	9.9319	4.8089	5.4449	4.9217	4.8379	4.5447	6.849	6.3129	4.9621	6.1231	4.1334	2.26	4.1035	5.8999	5.3885	4.439	8.551	5.9392	5.2075	9.0764	7.7533	5.4893	5.4561	4.7388	5.047	4.8043	5.1457	5.7192	6.9593	5.2657	5.3785	8.581	7.9694	5.3709	10.035	8.4991	5.7655	5.922	5.5826	5.9189
PF3D7_1303800.mrna1_1	PF3D7_1303800.mrna1_1;239	239	9.6497	6.3138	5.5518	6.3136	10.6213	5.6565	6.5024	6.5116	8.7959	8.3323	9.6132	6.556	5.1169	10.4377	5.3899	4.9467	7.7581	4.8445	6.543	10.9077	5.1977	6.4811	7.226	6.5314	5.1014	0.2016	4.7236	5.4489	11.4876	5.5276	6.9746	8.134	6.9423	4.9383	4.9823	4.8017	4.2758	5.9143	6.0518	5.0224	4.2196	4.5741	4.6496	5.4896	8.65	6.3323	5.2269	5.8063	4.9467	4.0635	5.4857	5.2145	4.4757	5.4919	5.1227	5.6625	5.4226	5.4212	5.1477	4.9103	8.2127	6.2843	5.4922	7.0365	5.4506	4.6427	4.211	5.9348	6.3151	6.1751	6.4674	5.1727	6.9081	5.757	4.7071	7.9029	7.3199	6.1839	7.0748	5.0665	4.4515	3.5472	5.7466	6.5746
PF3D7_1303800.mrna1_1	PF3D7_1303800.mrna1_1;240	240	7.605	5.2437	5.1285	5.3554	5.9437	2.9222	4.7703	4.281	5.9141	6.7463	5.4107	5.0824	4.6616	6.4474	4.9444	5.0369	4.8545	3.06	4.04	9.4979	5.2024	5.5106	5.0063	4.6651	4.7949	4.7511	4.5361	3.8953	9.6024	4.7279	5.0413	4.9722	4.845	5.4326	4.464	3.6565	5.0959	4.8027	5.1687	4.6724	4.3868	3.5521	4.7597	4.8079	6.6388	5.3132	3.9165	4.1085	1.9069	4.4509	4.6679	5.3169	5.1791	5.3187	5.6865	5.1156	4.0721	6.2709	4.5084	3.2884	6.116	4.2441	5.4893	7.161	4.0993	5.1534	3.8248	5.1522	5.487	4.5033	4.5814	4.1755	4.9269	4.393	5.0148	6.2893	6.1807	5.0811	7.3408	5.1843	4.5053	4.995	5.8743	6.3094
PF3D7_1303800.mrna1_1	PF3D7_1303800.mrna1_1;241	241	6.8293	5.0409	5.1727	4.9198	2.7866	4.0583	5.5771	3.9373	3.1651	6.6045	4.204	3.6542	3.3462	4.5065	3.4699	5.3001	4.9364	4.9198	3.8156	10.3013	5.189	4.1318	5.1457	3.9193	4.4289	3.7549	0.546	4.8048	10.1634	5.4944	5.2716	2.0108	4.9787	4.8435	5.0772	3.433	4.0197	4.5021	5.3466	4.1367	4.6616	5.0018	5.0553	4.5686	6.4514	4.6124	4.98	5.4114	3.7761	3.5008	4.9064	4.3854	4.2675	5.998	4.5033	5.266	5.4479	6.0819	5.4529	5.0219	5.4702	5.6505	5.144	6.1357	5.0828	4.8227	1.696	5.5342	4.7923	5.202	4.1514	3.841	6.1162	5.328	5.7298	4.4925	6.5097	5.5087	6.4301	3.9754	3.9873	4.3923	5.7331	4.6565
PF3D7_1303800.mrna1_1	PF3D7_1303800.mrna1_1;242	242	5.9474	5.2787	4.905	5.0605	3.6769	4.6381	4.275	4.4679	2.1144	5.2563	3.4777	4.0286	4.9136	3.1875	3.7093	4.2869	5.7748	3.0755	3.0036	9.9657	6.1765	3.1843	4.0583	4.6977	4.8135	3.8817	3.9402	4.8938	10.1796	5.5577	5.9695	2	4.7214	5.4584	4.2016	2.6803	4.5472	4.7602	4.6893	3.2403	3.2525	4.1827	4.6165	4.5957	3.5957	3.3827	4.8615	5.2083	3.6599	3.0215	4.5367	5.3409	4.1739	4.9977	5.126	3.4764	4.5862	6.6053	4.0054	3.8699	4.9832	5.3074	4.9093	6.6614	3.855	4.406	4.1635	4.1497	5.2342	4.3806	4.5484	11.8768	7.6313	4.6871	4.813	4.3016	6.1307	4.3764	6.4609	4.9284	4.7361	4.717	5.1906	5.6076
PF3D7_1303800.mrna1_1	PF3D7_1303800.mrna1_1;243	243	5.6758	5.712	5.0188	4.7425	3.3909	3.4816	4.8733	4.7065	3.3964	5.634	4.4303	4.4128	4.1898	3.8053	3.591	5.4293	5.3988	3.8043	3.9973	6.1847	5.8014	4.7032	4.9584	3.6949	5.0514	4.111	4.673	3.0652	6.8075	5.7506	5.0233	3.904	4.1235	5.8629	4.0695	4.9968	5.4296	4.9561	4.8649	3.4699	1.852	5.4522	5.4611	3.6404	4.4243	4.3792	4.2087	4.4575	4.1739	3.8104	5.5738	6.5065	4.2638	6.2112	3.6736	5.017	4.7054	5.6141	5.0303	3.1276	5.4545	4.8374	5.5589	4.7306	4.889	5.4561	1.6182	6.8901	4.342	4.7344	4.0418	4.5999	5.1566	4.6954	5.1098	5.1946	6.4588	4.5497	5.6456	5.0144	4.3611	4.8339	4.9722	5.5702
PF3D7_1303800.mrna1_1	PF3D7_1303800.mrna1_1;244	244	5.0618	4.9946	4.6685	4.4568	2.9298	4.8649	4.6899	1.7398	5.0548	5.3377	5.0488	1.4699	4.3827	2.669	4.4296	4.8634	4.0009	4.1342	3.5741	5.0072	5.7819	3.7093	3.7082	4.5122	5.1185	2.4983	5.0858	3.497	4.3985	4.1795	4.9782	3.272	4.2102	4.4957	4.1835	3.0772	4.8684	5.2176	4.8743	3.8298	4.2118	2.9672	5.3789	3.9523	5.4182	4.7109	4.5229	4.7393	3.3896	3.7203	5.625	4.9575	2.5898	5.9134	5.375	3.1715	4.6135	4.4019	5.2574	4.6288	4.135	5.4486	3.373	4.8485	3.7845	5.0631	3.729	5.0887	5.7428	4.5129	5.3085	4.6415	4.6988	4.5478	5.047	4.0126	5.0527	5.1882	5.6565	4.847	3.4699	3.2126	4.7186	4.275
PF3D7_1303800.mrna1_1	PF3D7_1303800.mrna1_1;245	245	5.4819	5.1379	4.116	4.1651	1.856	4.8135	4.9635	2.7181	3.3377	5.3089	5.4604	1.4005	3.0339	0	3.5534	5.6525	5.1719	2.7549	4.1252	6.2806	4.1969	3.9059	4.3653	4.5148	5.0652	2.3646	2.9467	4.9136	5.1077	5.6299	4.8298	3.511	4.488	5.0435	3.7772	3.6938	4.2765	4.2257	4.9112	4.3771	4.3806	4.6803	4.7793	4.9241	4.189	5.4168	4.1715	4.5747	3.2928	3.6415	5.1449	4.0652	3.9126	4.6392	4.7719	3.7027	4.4376	5.0343	5.4363	4.6753	4.3219	4.8866	4.8156	4.1691	4.4005	4.4256	3.1424	4.5987	4.7366	4.5429	4.7285	4.9444	4.5298	3.8125	4.3882	4.5404	6.4158	4.5723	5.3136	4.251	4.6764	4.6188	4.4588	5.1297
PF3D7_1303800.mrna1_1	PF3D7_1303800.mrna1_1;246	246	5.8263	5.5135	4.7219	4.6317	3.4263	5.2917	4.1851	4.9662	4.5765	5.3241	5.7353	5.5783	4.7409	2.4699	3.6554	5.0985	5.4919	5.0938	4.1691	4.9021	4.9155	4.5546	6.0498	5.441	4.5166	2.2234	4.9388	5.3554	5.6026	5.8615	6.0494	5.6548	5.5314	5.2735	4.4588	4.9284	4.0018	3.2479	5.4009	4.8982	3.2342	4.4443	5.4588	4.8445	5.2547	3.7782	5.1961	4.4229	5.9186	4.3674	4.4634	6.0076	3.6017	6.1223	4.925	4.5497	5.2098	4.9695	4.9791	5.8278	5.0175	4.8968	5.5738	5.749	4.5135	7.3339	3.9635	5.0531	5.2869	4.7164	3.9383	5.4482	6.5661	4.4529	4.8395	5.5354	5.3323	4.7328	6.0094	4.669	4.8704	3.85	3.742	4.6276
PF3D7_1303800.mrna1_1	PF3D7_1303800.mrna1_1;247	247	5.5638	5.2657	4.7845	5.0201	4.0152	5.0005	5.4621	2.8176	3.0303	4.1938	4.5173	2.9486	3.8319	1.3103	1.9819	4.5236	4.7285	3.859	3.9727	3.0942	5.3413	3.6171	5.8992000000000004	3.1538	4.2802	2.7824	4.4443	4.1152	5.44	4.9088	4.4673	5.1699	3.5546	4.1309	3.9955	0.5059	4.8053	3.7409	4.9809	4.796	3.5298	3.2928	4.9397	2.5922	4.079	1.6871	4.5129	5.3681	4.3291	4.6611	4.1035	3.7814	3.4725	5.9229	2.8895	1.5558	4.7803	5.0695	5.4973	4.6656	4.516	5.3176	3.6288	4.3067	4.1326	5.2269	4.6599	5.0396	4.5862	4.4925	4.5613	4.3771	4.0409	6.2407	5.0179	4.7312	5.9816	3.861	5.0575	3.6736	4.6798	3.4699	4.7814	2.144
PF3D7_1303800.mrna1_1	PF3D7_1303800.mrna1_1;248	248	5.5978	5.373	4.3277	4.7312	2.4168	3.2972	4.5783	3.433	3.4074	5.4236	4.2434	4.0976	5.3381	2.4983	4.1779	5.0613	5.2494	3.7225	4.4861	3.8217	5.3103	4.6662	4.3341	3.2972	4.6064	2.943	1.281	3.4489	4.4601	4.5078	5.3896	4.0108	4.3964	4.0161	4.5789	1.1635	3.406	4.5638	5.3001	3.9011	2.6554	4.5336	4.0435	5.0976	2.9891	5.0103	3.306	4.585	3.9486	4.7038	4.7944	5.7568	4.3161	5.1906	4.6159	4.4925	4.3334	5.5686	4.4087	4.332	3.7929	5.5937	4.8405	4.6023	4.2795	4.4848	4.2133	5.3201	4.4653	4.0557	5.1098	4.4899	4.9059	4.2758	5.0387	5.1018	6.0887	4.3778	4.6253	4.8319	4.7452	3.1309	3.854	5.354
PF3D7_1303800.mrna1_1	PF3D7_1303800.mrna1_1;249	249	5.5008	3.969	4.3334	5.3313	3.0036	4.859	4.4463	4.4555	2.8875	4.9402	4.4209	4.5838	4.3882	2.488	2.5185	4.3854	3.86	3.3045	3.8934	4.3757	3.4463	4.0514	4.6299	4.0917	4.6938	1.5311	4.1723	3.9718	4.1803	4.3561	5.811	2.7027	3.8738	5.4239	2.5558	4.3583	2.2449	3.2296	6.2135	4.3554	4.7639	1.8639	4.7897	5.2242	4.0764	3.6792	4.3632	4.2234	3.5223	3.6218	4.4686	5.8304	4.2265	4.9472	4.568	3.9307	4.4627	4.969	4.669	4.7991	5.323	5.193	4.8181	4.5348	5.07	4.742	4.85	2.8115	4.7436	4.2832	4.272	4.6288	4.4249	5.342	4.7892	4.1318	5.0514	4.3406	5.2052	5.6221	4.7719	2.9317	3.257	3.591
PF3D7_1303800.mrna1_1	PF3D7_1303800.mrna1_1;250	250	5.8097	5.5592	4.9345	4.3923	3.3937	3.84	4.2311	3.9307	1.4957	5.3667	4.5607	5.1342	4.4607	2.7093	4.1587	5.142	5.1318	5.5188	4.852	3.8268	5.2464	5.3827	4.2365	5.0339	5.3132	3.0374	3.854	4.3999	5.0193	5.1181	5.0947	4.6467	4.8314	5.1152	5.1285	3.281	4.7829	4.5638	5.467	4.6753	3.1827	4.7274	5.9554	4.3709	4.3067	4.0993	4.2525	5.0807	4.0224	3.9307	5.1189	6.0873	3.1489	4.6854	5.1583	4.4376	4.4561	6.4454	4.479	4.4046	4.8227	5.9117	5.1465	4.6993	5.2532	5.4666	3.61	5.6792	4.3377	5.1926	4.488	4.9255	6.292	5.31	4.8948	4.7252	5.735	3.6241	5.1831	4.6848	5.3402	3.0144	5.4165	6.3661
PF3D7_1303800.mrna1_1	PF3D7_1303800.mrna1_1;251	251	5.7895	5.3632	5.5978	4.568	3.7981	4.6088	5.383	5.025	2.1309	5.3452	6.2176	4.6758	4.5595	1.7268	4.9565	5.2479	5.9001	4.6299	5.0896	7.1618	5.9284	4.861	5.8281	4.0179	4.8374	4.7856	4.7082	4.314	4.9955	5.4673	5.6554	3.1027	4.5801	4.8924	4.3255	3.4607	4.9547	4.6147	5.4786	4.126	5.5871	4.4429	6.1119	4.4938	4.4803	4.7004	5.5059	5.6803	4.7975	4.7442	4.3561	5.5484	1.852	5.3377	5.1309	4.2802	3.7093	6.0963	5.5201	4.6554	4.95	5.4236	4.2472	4.7274	4.1152	4.3618	4.9303	4.749	4.857	4.1077	4.5619	5.0989	5.2059	5.667	5.5301	5.4185	5.7661	4.9373	4.9575	5.578	4.3334	4.9528	4.9891	4.6124
PF3D7_1303800.mrna1_1	PF3D7_1303800.mrna1_1;252	252	4.6582	5.1056	5.4239	4.7241	2.3016	5.9281	5.3045	4.6798	3.3391	5.6212	5.6636	2.6982	4.8748	1.7655	4.6094	5.4883	5.1859	5.0453	5.0197	4.8709	6.0693	3.2357	5.875	3.7677	6.0157	5.2016	4.6971	3.5472	5.3309	5.1156	5.5382	3.6736	3.7866	5.1759	4.706	4.9141	4.2668	3.0772	5.7869	5.5129	4.6159	4.9467	5.6358	4.1375	4.1763	4.4026	4.26	5.0853	5.1127	4.1898	4.8768	3.8258	1.856	5.2106	4.6392	4.7076	4.706	5.1587	5.0117	5.098	4.5261	4.3413	4.189	5.2724	2.4303	5.4705	5.3544	4.1152	4.0883	4.0548	4.2839	4.4931	5.4189	4.9635	4.6904	3.7257	6.0292	4.5546	4.9837	4.2735	4.5771	5.5868	4.6381	3.0356
PF3D7_1303800.mrna1_1	PF3D7_1303800.mrna1_1;253	253	6.4715	5.2342	5.3558	5.0321	2.5008	4.4423	5.223	4.5385	4.464	5.804	4.406	5.2284	3.8166	0.3896	4.8644	4.9495	5.3477	3.6848	4.5904	4.8068	5.4229	5.1465	5.8557	4.8649	4.9369	3.3992	4.0858	2.4777	3.8866	5.4915	6.0215	5.2172	6.5294	5.9491	5.0063	2.2048	4.8963	4.8807	5.9329	4.7366	4.3854	4.8525	6.8312	4.7586	3.8197	5.0708	5.093	5.3691	3.8268	3.5236	6.1548	5.5314	3.6971	5.5774	4.9236	4.844	3.7334	5.1542	5.8669	5.1485	5.225	6.1054	4.5662	4.4899	4.3505	6.4907	4.9026	4.7236	3.9982	3.969	5.2137	4.585	4.5091	5.8672	4.856	5.1558	6.6238	4.4463	5.2044	6.1344	5.6938	3.9231	4.7093	5.2917
PF3D7_1303800.mrna1_1	PF3D7_1303800.mrna1_1;254	254	6.456	5.1934	6.7127	5.6369	4.0496	4.6893	5.6971	4.5491	3.1375	5.9239	3.0531	4.9279	6.0448	3.3363	4.3455	5.3971	5.1603	4.1367	3.8217	5.0963	6.1243	4.3597	6.9413	5.7706	6.1342	3.84	4.0695	4.0976	5.3837	6.5201	6.4812	8.135	6.3644	7.0522	5.88	4.0618	4.5336	5.4216	5.7393	5.0997	5.6857	5.0246	7.2879	4.1119	3.7398	5.0938	5.991	6.1753	5.9369	4.8699	6.3626	7.5013	5.6798	6.128	5.0661	5.1847	5.1871	6.1187	5.7975	5.8255	5.4741	5.8442	5.7874	5.2361	6.2363	5.5966	7.0488	5.2847	4.6082	3.9345	4.7339	5.6047	6.6159	6.6187	6.234	5.7758	7.3604	5.7517	5.7506	5.2687	5.6738	6.6125	5.8265	5.85
PF3D7_1303800.mrna1_1	PF3D7_1303800.mrna1_1;255	255	6.4484	4.3896	5.581	5.6413	4.1993	4.4107	5.826	3.9126	3.7687	5.6786	4.5521	4.5862	4.6719	4.2608	4.6982	7.0744	5.3635	3.9383	4.855	4.5198	5.2694	5.4148	5.6349	10.276	4.9093	4.0721	5.4333	5.1695	5.31	6.0025	5.4744	5.3944	10.6056	5.9921	6.0027	5.1783	4.9905	5.7004	5.8081	5.8577	6.0906	4.9336	6.019	4.5279	3.8032	4.1914	5.0553	6.2106	4.7666	4.7219	5.3187	5.9732	0.3219	5.2536	3.5705	3.2479	4.5613	8.4282	5.7463	3.3363	4.849	5.314	6.2643	4.9709	4.0435	5.4343	4.6758	3.9411	5.43	4.9184	5.0255	4.6798	8.6591	5.2207	5.3103	5.2913	5.9625	5.7594	5.6545	5.4712	5.5732	5.0361	4.7592	3.7214
PF3D7_1303800.mrna1_1	PF3D7_1303800.mrna1_1;256	256	6.5592	5.2373	4.8314	4.211	3.3909	4.7533	5.3674	5.2407	3.9241	6.2018	2.7613	4.557	5.3572	3.7301	4.7682	5.3927	4.8919	5.1363	5.0453	4.712	5.1839	5.6676	5.7306	5.0721	5.1823	2.6415	3.8895	4.582	4.337	5.1739	6.0813	5.3576	5.4063	4.8728	5.3041	5.1631	3.9117	4.8875	6.6362	5.4893	5.8965	5.2559	5.8748	3.9069	2.854	4.0179	6.2376	6.7024	6.479	3.4725	5.3684	5.3695	4.1731	6.4126	5.0201	5.0396	5.9732	5.9718	5.5738	4.6651	4.6707	5.7827	5.2843	5.1554	5.8447	7.9302	4.5141	5.1695	4.4336	4.7882	5.3201	5.757	5.8382	5.0108	5.5604	4.5826	5.3813	4.9444	5.2596	4.7377	8.2719	3.111	4.3241	3.7897
PF3D7_1303800.mrna1_1	PF3D7_1303800.mrna1_1;257	257	5.2525	5.2016	4.4738	4.3031	4.7533	5.1926	4.8495	3.99	3.7323	3.729	3.5148	4.3533	5.7803	2.4276	4.9491	5.0751	4.1611	4.0892	4.0557	4.8176	4.9986	4.4848	4.6668	4.9791	4.4456	3.516	4.1819	3.4712	5.1412	5.155	4.4751	2.2839	4.2165	5.3558	3.0321	2.729	2.7355	5.0426	5.9812	5.3547	6.1965	5.1707	5.2839	4.8963	4.5922	5.0036	5.843	7.0235	5.8517	4.5509	4.7949	4.757	2.6915	5.0892	4.858	4.2713	4.6381	5.4459	5.1623	4.054	4.61	5.3041	4.04	4.6017	6.377	5.5457	4.4995	5.1587	4.3125	3.8369	5.877	5.5214	5.497	4.4249	5.2498	5.3649	5.2574	4.4594	5.3995	4.8309	4.4764	3.9146	4.5059	3.3306
PF3D7_1303800.mrna1_1	PF3D7_1303800.mrna1_1;258	258	5.4366	4.8565	5.1481	4.0391	4.4861	4.4489	4.5021	3.189	3.8032	5.6974	3.1969	2.8639	5.204	4.4731	5.0853	4.854	5.9458	3.466	5.1396	4.7015	4.7824	4.4175	5.1878	4.8146	4.9639	4.3031	3.8885	4.4067	5.073	5.4423	4.6932	3.1457	5.0561	4.6982	4.4336	3.6415	4.3771	3.6656	6.2257	4.8595	5.0496	3.7645	5.009	5.0968	3.5472	3.266	7.6347	5.2346	4.8615	4.4906	5.4165	5.1819	3.774	5.1285	4.4744	4.5304	4.1867	6.1495	5.4449	5.2728	4.3277	5.8037	5.6352	4.5416	4.62	8.6867	4.8768	4.9312	4.7192	5.0063	5.3896	5.332	5.3903	5.6185	5.5185	4.6047	5.5454	3.4005	6.0208	5.0479	8.911	3.3951	5.4809	5.3416
PF3D7_1303800.mrna1_1	PF3D7_1303800.mrna1_1;259	259	5.7525	5.435	5.2698	5.4219	5.0764	4.251	5.61	3.8135	3.4594	6.2122	4.4568	5.0824	4.1659	4.8374	4.6363	5.1098	4.8644	3.8135	4.546	4.6323	5.243	3.7527	4.251	4.0566	4.9741	4.3646	2.5361	3.7452	4.9514	4.6673	5.2802	3.6724	3.2869	5.7879	4.7666	3.0687	4.6809	3.9317	5.9312	4.9449	5.9437	2.8156	4.9378	4.856	3.5223	3.2884	5.5856	5.1743	5.6556	3.8807	4.4938	4.9227	4.0747	4.6719	6.7525	3.3674	3.796	4.4588	5.2083	4.9584	4.6041	5.9418	4.6439	5.5138	4.5008	8.8174	4.7608	4.6299	5.2917	6.3899	4.0444	5.047	5.7153	5.497	4.4931	4.8369	6.3618	5.0575	4.5065	4.3847	9.299	4.6536	5.6738	3.4356
PF3D7_1303800.mrna1_1	PF3D7_1303800.mrna1_1;260	260	6.1615	4.6775	4.7871	5.0561	3.4155	4.6803	5.0108	4.6112	2.4303	4.9453	4.6542	5.2578	4.8802	2.7049	5.5407	5.0112	4.9481	4.3226	4.851	5.292	5.0409	3.9439	4.3813	3.8156	3.61	4.8649	4.6017	5.0849	4.4647	5.3038	6.1619	3.7549	4.6141	5.9773	4.3349	4.5686	4.0312	5.1342	5.9857	4.3441	4.8634	4.373	5.7093	4.8753	4.8856	4.5317	4.4202	6.2182	5.7764	4.7452	5.9537	5.3754	2.6554	4.2615	5.1098	4.2118	4.4175	5.2052	5.3388	4.4886	4.1359	5.5416	4.3978	4.2487	5.1469	7.1827	5.1022	4.5656	4.844	5.4101	4.5838	4.7692	5.0018	5.1018	5.3176	5.4992	5.7186	4.1819	4.314	3.9126	7.336	4.8192	3.4594	4.0644
PF3D7_1303800.mrna1_1	PF3D7_1303800.mrna1_1;261	261	5.9683	5.2005	4.3031	5.5226	4.6456	4.06	5.7211	2.8699	2.0909	5.4877	5.2327	5.3487	5.2836	4.1085	4.26	4.4647	5.7342	4.4816	4.7137	4.4614	5.155	5.1247	5.0492	4.2824	4.7955	3.3477	4.6809	3.9681	4.5279	4.9667	5.993	4.5795	5.5304	5.596	4.9923	0.9486	4.9759	4.5447	5.8271	5.2001	5.8723	4.3001	5.694	4.4443	4.8997	3.9011	4.6633	5.2392	4.5211	4.9392	5.1882	5.9542	3.6949	5.2464	5.1965	4.9481	4.8304	5.8045	5.3519	4.4256	4.4148	5.9395	8.2669	4.8689	4.4828	5.7471	3.5814	5.319	5.3889	4.991	5.0303	5.4799	4.5059	5.2122	4.26	4.8836	5.93	7.6143	4.8384	4.0951	5.6459	3.846	5.2895	4.8217
PF3D7_1303800.mrna1_1	PF3D7_1303800.mrna1_1;262	262	5.3255	5.3323	5.4995	4.6871	3.4343	4.4816	4.9098	4.8875	3.3964	4.7377	4.6954	4.8079	4.934	2.1375	4.0188	5.3523	5.2091	3.9653	4.2645	5.4634	5.5931	5.3331	4.9236	5.5037	5.1243	4.2456	4.047	4.1779	5.142	4.1506	4.9764	3.8186	4.4323	5.9939	5.1831	2.4087	2.852	3.9846	5.3291	5.3757	4.9937	4.1018	4.4679	4.6915	3.6346	6.6745	5.5714	5.5595	4.8575	4.0374	5.0845	4.7306	0.8875	4.281	3.8084	6.6541	4.7431	5.4594	5.4459	6.8758	5.6747	5.8826	5.6229	5.6023	4.5503	8.1994	4.9364	3.3089	4.1416	4.0339	6.7654	5.0356	4.3667	5.4522	6.067	4.6622	6.1497	5.5367	5.3049	5.2824	7.6168	4.0444	4.5021	4.2126
PF3D7_1303800.mrna1_1	PF3D7_1303800.mrna1_1;263	263	6.4899	5.4433	4.7495	4.8369	4.5204	4.9006	4.0072	3.6814	2.4906	4.7021	3.511	4.641	5.6047	2.3646	4.511	5.5198	5.1428	4.2994	3.5435	5.6954	4.4783	4.9528	4.7645	5.3074	5.144	3.9212	3.0444	5.1562	4.8909	6.019	4.8792	3.9184	4.1538	5.3906	4.292	5.4175	3.6206	4.0224	5.0963	5.859	4.8445	3.6088	5.4902	4.7115	2.844	7.5757	4.1922	5.2847	6.1189	4.2434	4.4489	5.6334	4.3681	4.8684	4.1227	7.7029	3.9307	5.2657	5.2434	6.9362	3.4249	5.4111	5.877	4.1119	4.7576	8.8589	4.5753	4.079	4.0126	5.0215	7.5916	4.5583	4.7469	5.005	5.7369	4.7388	5.8696	5.4333	4.8797	5.2743	8.8543	4.0295	4.6786	4.4555
PF3D7_1303800.mrna1_1	PF3D7_1303800.mrna1_1;264	264	5.9837	5.757	4.8089	5.1603	3.9873	4.0365	5.7884	5.791	3.0197	6.2203	5.4336	4.4383	5.7832	3.1827	4.7175	5.2506	6.8101	4.861	4.2979	7.1214	6.9186	5.1231	6.5317	6.9536	10.4988	4.0505	10.3774	5.4989	7.5082	7.7089	6.439	5.3147	7.1346	11.6478	5.1359	8.4795	4.7415	7.8389	5.6921	5.6636	6.749	4.9855	6.8368	3.0461	5.1926	9.0896	7.946	5.4838	5.3576	4.5969	4.9658	6.6413	4.8846	6.8872	5.7409	9.191	4.7592	5.9057	10.6522	6.0088	4.4848	9.1364	10.3352	4.9814	5.8975	9.3835	5.4316	5.0879	5.2304	5.0909	8.0486	4.9547	5.7798	10.1826	6.1631	3.9269	7.1428	9.4866	5.0596	6.0347	9.2301	4.0036	4.1285	4.9593
PF3D7_1303800.mrna1_1	PF3D7_1303800.mrna1_1;265	265	6.7006	5.5759	5.2075	6.0029	4.1875	5.2645	5.5756	6.457	5.408	6.5129	5.4731	5.3092	6.04	4.7986	5.1359	5.4718	6.8193	4.2615	3.254	7.1426	7.1901	6.4326	5.1035	7.4563	11.6574	5.0094	10.4088	4.5472	7.4522	7.6933	6.7271	3.4983	7.5621	12.134	5.299	8.1194	3.3964	7.843	4.5317	6.7812	5.5113	4.9255	7.3792	4.5166	6.4915	8.4211	7.6196	6.1675	4.4053	4.2795	5.8032	6.8795	5.4356	8.9643	5.7417	9.6059	3.8777	5.4679	10.7642	6.8012	5.2114	9.5739	10.1689	5.7385	6.6346	9.8379	5.527	5.3427	4.7581	2.9298	7.8169	5.26	6.7582	10.6118	7.003	5.5889	9.4082	9.1477	6.0957	6.4933	9.7297	4.8704	6.2441	4.4925
PF3D7_1303800.mrna1_1	PF3D7_1303800.mrna1_1;266	266	5.8689	5.7549	4.6854	5.2304	3.1391	5.295	5.846	6.0312	4.2487	6.1214	5.5024	4.3999	5.6177	1.4957	5.3691	5.3309	6.8148	3.1683	3.1859	7.2273	6.2754	6.1894	4.4944	6.6523	11.6298	4.6135	9.7296	3.8339	7.1244	6.253	7.0599	4.2327	6.2563	12.5539	5.4114	7.7527	4.2517	8.4637	4.853	4.7777	4.9855	3.7814	7.1918	5.0921	5.2724	8.1892	7.9808	5.3074	3.7104	4.1383	5.6904	6.8144	4.1169	11.0143	6.2112	8.8724	5.3607	5.5441	10.3258	6.3445	5.5138	10.0312	10.9085	5.0609	6.5204	5.8919	5.6608	4.4476	3.2141	6.9373	6.6748	5.3255	6.1432	10.1214	6.3665	4.9074	9.9018	9.553	6.0585	6.5872	5.9069	5.5491	5.0166	4.5447
PF3D7_1303800.mrna1_1	PF3D7_1303800.mrna1_1;267	267	5.9281	5.8953	4.2071	4.6473	0.8639	4.5705	5.6197	4.5951	1.6826	5.8309	5.0041	4.3512	4.673	3.7323	5.9577	4.7131	5.2739	1.7049	4.0755	5.3757	4.6088	4.84	5.1755	5.8068	9.4401	3.2342	7.0387	4.8161	4.6106	5.4838	5.0246	3.1342	5.4104	9.9868	4.2653	5.3161	3.6826	7.3793	4.8405	3.2972	5.0496	7.1137	6.0141	4.8037	4.7027	5.233	7.178	5.4005	4.6129	2.275	4.8919	4.6358	3.366	8.438	5.0228	6.7622	5.3688	5.437	8.8673	4.6837	4.366	8.5637	7.6857	4.497	3.0925	5.2593	5.2024	4.1779	5.3523	4.6736	5.5135	5.2634	4.2157	8.2809	4.7908	4.8435	8.2584	6.0126	5.1538	5.0045	4.9565	4.9887	4.7197	6.142
PF3D7_1303800.mrna1_1	PF3D7_1303800.mrna1_1;268	268	5.9086	5.1699	4.8968	5.1031	4.5686	4.0883	5.4005	5.3621	3.406	4.5552	5.0157	5.8817	5.2532	3.1326	4.7934	5.1227	5.7983	5.1338	3.6656	4.742	6.253	4.7263	5.2525	5.4983	7.1889	3.7719	8.693	3.5945	4.0968	6.7281	5.7296	4.5261	4.4607	8.6481	4.2095	6.4997	3.8777	7.5686	5.3494	4.4033	5.2566	5.4002	5.3618	4.1715	3.9782	9.8025	7.677	4.6753	3.6599	4.4005	5.2365	5.5432	4.1522	9.0394	5.021	8.3387	4.6311	5.2589	10.1337	6.2104	4.7761	9.7522	6.7287	4.7219	5.2052	4.4621	5.7745	4.7306	4.2585	5.0201	6.9652	4.3736	5.89	9.8461	6.2574	5.0815	9.7896	6.487	4.3491	5.5868	4.3291	5.7214	4.7527	4.7876
PF3D7_1303800.mrna1_1	PF3D7_1303800.mrna1_1;269	269	5.1635	5.2441	4.6758	4.5072	3.1538	4.3009	5.3789	6.3165	2.4303	5.7153	6.7677	5.5245	5.1131	5.121	4.1755	6.7889	6.3583	4.5229	3.7761	5.3284	5.9549	4.9832	4.8738	5.4883	8.6716	1.8914	7.8424	3.7866	5.9669	6.4145	4.935	1.6369	4.8349	9.4271	5.2384	6.2397	3.8379	7.5345	5.1703	3.6159	4.712	4.7903	5.9153	4.6548	4.9575	6.1262	7.7356	4.9331	4.3399	4.8258	5.4673	5.4812	2.7634	8.5517	4.8125	7.2807	3.7377	4.2024	9.6274	4.0652	5.3677	9.9098	8.1726	4.6282	4.5198	5.7167	5.8161	5.9467	5.7973	5.2388	5.3723	4.0815	4.6565	9.7245	6.3448	4.7181	10.1825	7.2797	5.8866	5.2145	5.3399	6.6091	5.5166	5.0299
PF3D7_1303800.mrna1_1	PF3D7_1303800.mrna1_1;270	270	6.6873	6.1869	5.2604	4.5583	3.857	5.88	5.7821	6.0708	5.6156	6.482	7.4474	6.9599	5.1627	4.5336	5.6685	6.6721	5.8084	5.3089	4.3327	6.3288	6.7856	6.3863	4.5957	5.9584	10.6413	3.9411	7.8589	4.5198	7.9563	6.5446	6.5627	3.3896	12.5477	11.1695	5.1449	7.3967	4.7458	8.2256	5.5622	6.0325	5.7151	4.3964	5.7382	4.9198	5.2396	6.3411	8.4031	5.896	2.9241	4.9045	5.2917	5.8268	4.2403	8.2746	5.8555	6.4167	4.8733	5.5561	9.63	6.0775	5.4809	9.6133	9.9989	4.9402	6.0953	5.6755	6.067	12.4205	5.5267	5.8802	6.2384	5.3754	6.4114	9.3628	6.1285	5.4738	9.9197	8.5528	7.3226	6.5196	5.9239	7.3938	12.9219	5.8319
PF3D7_1303800.mrna1_1	PF3D7_1303800.mrna1_1;271	271	8.753	7.4736	5.8245	6.5075	5.875	6.8	7.636	8.1007	5.5668	9.0674	7.2435	8.146	6.5265	6.0007	6.6904	7.3195	8.0185	7.6306	5.9495	8.2605	9.4067	7.1194	6.9385	6.9621	12.3281	6.8176	10.4842	6.2784	8.9105	9.6944	8.3914	6.6466	12.4065	12.6828	7.0567	9.554	6.4923	9.6643	6.8561	6.6852	7.2805	7.4343	7.8037	6.6695	8.8865	7.1669	9.3856	7.7647	6.3999	8.2238	7.3769	9.111	6.6906	10.6118	7.5403	6.6963	6.5688	8.3075	9.5963	8.2208	5.8659	11.2098	11.9785	7.5819	7.7867	7.1585	8.1559	10.4639	6.8608	8.0259	6.5221	6.7103	9.9356	9.4545	7.8812	6.0845	11.217	11.0908	8.0746	8.4918	7.6458	8.9346	10.7091	7.3192
PF3D7_1303800.mrna1_1	PF3D7_1303800.mrna1_1;272	272	8.8696	8.5238	6.6185	6.4532	6.3377	6.7707	7.6578	7.9623	6.6278	9.0419	5.7306	8.2667	7.4704	6.2456	6.4128	7.4378	7.7558	7.3178	5.7975	8.6944	10.7646	7.676	6.3058	10.1336	11.7846	7.0682	9.9561	6.154	9.0052	10.735	8.116	6.2992	13.1893	12.4828	6.8436	9.7856	6.5413	8.7775	6.9803	8.3295	7.258	8.4498	7.5064	5.8679	8.7319	8.057	9.0875	7.1398	6.5304	8.7701	7.6817	9.8581	8.4031	9.2213	8.2118	8.4121	6.991	8.846	9.804	9.5719	6.0148	11.1247	12.1279	7.6597	8.4722	7.9039	7.1727	8.1156	7.9618	8.1443	7.2132	7.1833	10.5028	9.8289	9.8096	6.0503	11.5155	10.9459	8.0181	8.8002	8.5006	8.475	8.9972	7.932
PF3D7_1303800.mrna1_1	PF3D7_1303800.mrna1_1;273	273	8.8089	6.8733	6.6024	6.8201	6.712	5.8829	7.748	7.9242	7.1732	9.3187	5.2269	7.3651	6.9548	9.3592	6.4104	7.4135	8.052	8.2673	5.6395	7.2109	9.2435	10.7796	6.0794	7.1265	10.1997	7.0447	10.1876	6.2188	8.4696	9.182	11.1961	6.3544	13.3099	11.3964	6.6803	9.7621	7.0649	9.1717	7.1182	6.1761	7.312	7.9422	6.3771	5.3653	9.2652	6.6213	9.1968	7.2874	6.019	8.208	7.4911	8.4245	6.9842	10.4209	7.7123	6.5797	6.6282	8.9013	10.2425	7.5844	5.4588	11.1133	11.5852	8.2764	7.7753	8.8511	8.3199	9.9454	7.1086	8.0355	6.6581	7.4675	10.626	9.5636	6.8627	5.4131	11.2147	9.8872	8.7768	8.6728	8.9504	8.8652	10.2669	7.1778
PF3D7_1303800.mrna1_1	PF3D7_1303800.mrna1_1;274	274	10.0597	7.3847	8.2048	7.5329	8.3231	7.3954	8.0228	9.3806	8.1588	9.837	6.9073	9.6047	6.9787	8.3753	7.3993	6.3192	8.8953	8.4314	5.8802	9.5256	11.4232	10.6277	7.7392	7.8099	10.8476	7.7534	11.2872	6.8449	10.1404	11.5638	11.3551	7.426	13.7438	11.5399	7.3479	10.8686	6.2581	9.3657	8.0984	7.0491	6.9894	7.3302	7.8321	6.8272	9.4432	7.5544	9.2448	8.2431	7.0834	9.4711	8.1943	9.6126	11.1632	9.2941	7.4736	6.8392	8.2798	9.6899	10.7631	7.5445	6.5064	12.2777	10.1561	8.3776	9.8486	9.0472	10.4726	10.4335	8.5263	8.9615	7.2262	8.3621	10.7183	10.6321	8.1258	7.4429	12.2977	9.9331	9.3773	9.6434	9.4512	10.8347	10.801	8.3849
PF3D7_1303800.mrna1_1	PF3D7_1303800.mrna1_1;275	275	9.8745	9.3577	8.9526	7.4242	9.6055	8.1121	8.8169	9.837	8.2213	10.0819	9.0865	9.8276	6.8211	8.8531	8.7027	9.2368	9.9974	9.098	6.1216	10.6437	12.1378	9.695	10.7407	8.6127	11.6498	7.6526	11.8524	7.5107	11.4061	10.0178	10.7757	10.2472	13.2098	12.7383	7.5105	11.8905	6.8324	8.7302	8.5862	9.3206	8.0823	9.9976	8.01	7.8275	9.6648	9.0252	8.2301	8.6556	8.8022	10.141	9.3471	9.7695	10.5492	9.9182	11.8369	9.2976	10.0435	11.061	11.2401	8.6465	6.4099	13.4364	11.8065	10.356	12.0347	8.921	9.7645	9.311	10.8677	11.8847	9.763	9.6597	11.8895	11.611	8.9207	6.2399	13.2699	10.7484	10.7871	12.6395	9.8024	10.5717	9.8769	9.919
PF3D7_1303800.mrna1_1	PF3D7_1303800.mrna1_1;276	276	10.7199	11.8887	8.7415	8.1338	9.3776	7.6883	9.1126	10.521	10.3798	10.1552	8.0245	9.4746	7.8133	9.3179	7.3623	8.4887	10.9277	7.0248	6.272	10.5547	10.7166	9.6064	6.9388	7.1028	6.304	7.3646	11.7012	7.1032	11.0823	9.534	11.0092	6.8959	13.3963	7.5146	7.085	11.3856	6.7968	8.0982	8.7834	11.6457	6.4661	8.0586	10.4055	7.3231	9.8902	11.8793	7.9126	9.0956	9.8195	9.3384	9.0702	11.4442	8.2468	9.5241	8.3472	12.0686	7.1658	11.0373	6.4683	8.7476	7.5322	9.181	11.0397	9.9956	11.4323	8.0777	9.4308	10.3063	8.942	9.3442	11.6257	7.708	11.5172	8.3708	9.056	7.7923	9.891	9.6849	10.3256	11.9912	8.2566	10.092	10.3005	8.7327
PF3D7_1303800.mrna1_1	PF3D7_1303800.mrna1_1;277	277	10.927	9.9481	8.9834	8.024	8.6942	8.927	8.8404	8.4757	9.8329	10.4133	10.4123	9.6293	8.1138	8.6437	8.3185	10.2002	8.8626	8.6256	7.1454	11.784	10.6786	9.2573	7.5024	9.0921	11.503	7.0275	11.1455	7.7755	12.0028	10.0362	10.2944	7.6495	12.3803	12.0152	7.3281	11.2391	7.6144	8.4841	9.4665	9.6554	7.7844	9.3788	10.7936	7.9945	10.6607	8.4827	8.3482	9.4635	9.2088	9.7025	8.7116	11.5935	9.9534	8.8658	8.9928	7.4022	6.8695	10.882	6.2116	8.9981	7.3264	10.0705	10.6627	9.4237	11.6771	6.5438	8.579	10.0942	10.0156	9.4601	7.7905	8.0187	11.2762	7.8015	9.2374	7.5425	10.1821	10.286	9.6423	11.9949	7.4138	8.9506	10.1513	9.5038
PF3D7_1303800.mrna1_1	PF3D7_1303800.mrna1_1;278	278	9.1351	8.6023	8.1604	6.8608	6.6858	8.0227	6.6908	6.6476	5.9198	9.3708	10.3287	8.5981	7.159	7.501	6.7844	8.0771	7.0636	7.3159	7.487	10.5251	8.8296	7.3485	6.8251	8.5202	10.0769	5.8037	8.949	7.8608	10.807	9.0374	8.0465	7.2162	10.1443	10.1148	5.7934	9.3621	5.8773	6.9868	9.6107	8.6785	6.1089	8.3126	8.1442	7.0581	8.6338	6.1283	7.6169	9.0245	7.401	8.3724	7.3124	9.2311	8.4854	8.7455	8.0339	5.5423	6.2269	9.5364	6.8374	6.9459	8.7957	8.8743	9.2994	8.5795	9.6532	6.7923	8.1496	8.8683	10.7431	8.0839	6.7904	7.6385	10.4471	6.6855	7.1543	9.3375	9.0506	8.7044	8.7892	9.8803	6.9641	8.5326	9.1863	10.1628
PF3D7_1303800.mrna1_1	PF3D7_1303800.mrna1_1;279	279	10.4054	9.6542	9.0551	8.1221	8.318	9.2037	7.684	7.8236	9.727	10.0222	10.5157	7.9931	8.0091	9.4225	9.6204	8.5839	8.2976	8.3125	6.3282	11.1519	9.7934	9.2775	6.0819	8.4572	10.2358	5.6232	9.9246	6.5705	11.4253	9.2754	10.8301	6.9717	10.1563	10.9251	6.2538	9.3716	7.5476	8.6757	8.0471	8.6611	8.2843	8.5327	9.9998	7.4965	9.7405	7.371	8.2822	8.0735	6.5875	9.6926	8.0568	11.0489	9.3843	10.0746	8.4224	5.8447	6.2895	10.2767	6.9857	7.9453	8.0937	9.8356	10.4976	10.05	9.8182	7.1703	8.2119	10.1693	8.3686	8.9601	7.0577	7.4963	11.1881	7.9001	8.2455	7.8145	10.1115	9.9075	10.2573	10.9429	7.718	8.9322	10.6211	8.7629
PF3D7_1303800.mrna1_1	PF3D7_1303800.mrna1_1;280	280	8.6665	7.9408	8.0171	7.2233	6.8043	8.7454	6.7566	7.3215	6.7033	8.6849	10.2629	8.6087	6.4824	6.4733	8.5197	6.6683	7.8873	5.9885	6.8691	10.1095	8.0075	7.5482	6.2966	7.5667	8.6699	5.4033	8.2392	6.4028	9.3748	7.5199	8.953	5.7581	8.2127	8.3421	6.1979	7.2001	5.6837	6.8447	8.0252	7.5039	7.6579	7.5716	7.7931	6.5978	8.3491	6.1493	7.5364	7.4141	6.1934	7.4323	6.6862	8.5331	8.2593	8.0407	6.504	5.5524	5.3132	7.3573	6.2845	6.9443	7.0679	7.8129	7.194	7.3674	7.5511	6.3507	7.0652	7.8383	8.5059	7.0864	7.128	6.3952	7.9054	6.2948	8.3164	6.9871	8.8998	6.5688	7.9604	7.2096	6.501	6.5709	7.8914	8.0372
PF3D7_1303800.mrna1_1	PF3D7_1303800.mrna1_1;281	281	8.6486	7.3106	7.719	6.9525	6.5645	8.4716	6.8122	6.6063	6.8648	8.2184	10.5283	7.3077	7.0266	6.5481	8.346	6.9729	7.5713	5.2887	6.1733	10.4258	7.2395	8.0023	6.2151	6.9223	9.2458	5.3262	5.9479	6.7384	10.6578	6.9629	9.0057	5.925	8.0774	9.5442	6.0836	6.3402	6.9565	6.7777	6.9196	7.2438	6.0175	7.9571	8.4211	6.1274	8.2493	5.84	6.8412	7.2682	6.8044	7.7561	6.8072	8.8985	7.7129	7.5686	6.5495	5.1152	5.2449	7.3102	6.4343	7.3249	7.0009	8.8114	7.021	8.1841	7.6861	6.7451	6.7039	8.18	10.6303	7.7121	6.4274	5.9255	8.6574	7.4825	8.2702	7.2291	8.3524	7.4657	8.7105	9.1029	7.0324	7.502	8.0696	9.4801
PF3D7_1303800.mrna1_1	PF3D7_1303800.mrna1_1;282	282	8.3609000000000009	7.8867	7.7325	6.6656	5.9971	7.3896	7.4348	6.261	5.9217	7.6166	10.1727	6.7082	5.8989	6.1865	6.4085	6.3684	7.9064	5.8968	5.5656	10.2393	6.4851	6.6244	5.9224	9.2402	8.2462	4.1859	6.2026	6.2889	10.2499	6.701	7.2318	5.3726	9.1036	8.6872	4.5632	6.5768	6.34	6.126	7.384	8.1631	7.0663	7.8527	7.3082	6.3999	7.497	6.2005	6.6424	7.9914	5.8585	8.1904	6.9674	8.7119	7.6776	7.1459	6.0757	4.852	5.2525	8.0476	5.7845	6.5014	6.8985	8.5707	6.9856	8.3558	7.2749	7.0375	6.8676	7.9641	9.7987	7.6264	6.1424	6.1179	9.0355	5.742	7.2416	6.5963	8.1305	8.3141	8.514	9.3694	7.0379	7.0293	7.8094	8.5923
PF3D7_1303800.mrna1_1	PF3D7_1303800.mrna1_1;283	283	8.3921	7.3806	7.8008	6.0459	5.0081	6.8401	6.7743	7.133	5.8331	7.249	10.0113	7.744	5.7986	6.5738	6.6586	5.9674	7.4367	6.4899	5.8324	9.9328	7.8456	6.712	6.0422	7.4753	10.2831	4.6352	6.7727	6.4632	9.9484	6.2952	7.3365	6.0978	7.4853	10.2683	5.3031	6.8071	4.7479	5.9584	8.0768	7.2506	7.4149	7.6027	8.8383	6.5399	8.1239	4.7724	6.3787	6.9955	6.0464	8.3371	6.2658	9.7117	7.4769	7.8817	6.0609	4.8395	4.6153	7.7779	5.9809	7.9243	6.774	8.6066	7.383	8.8989	7.7549	7.0142	6.8056	8.3426	9.0414	7.3165	6.8986	5.5072	9.2115	5.0426	8.4714	6.9069	8.1444	7.438	8.2862	8.8941	6.3801	5.904	8.161	8.2695
PF3D7_1303800.mrna1_1	PF3D7_1303800.mrna1_1;284	284	7.7582	7.9748	7.7129	6.1283	4.025	8.7543	6.568	7.4088	5.8679	6.9569	10.6995	7.3824	6.0503	5.6035	8.5134	5.7929	7.3626	6.5768	6.4866	10.1416	6.9411	6.6893	5.8934	7.2227	8.1198	4.9773	7.7224	7.2379	10.1519	7.4295	7.5232	5.4499	7.4664	7.761	5.2353	6.9493	6.7103	6.035	7.2557	6.8859	9.4667	7.5788	9.1458	7.0383	7.271	5.5395	5.9572	6.8074	7.1364	7.7665	7.1699	9.2936	7.4235	6.955	6.6125	5.1177	5.4433	8.2005	6.2071	7.2349	6.6981	8.5245	7.5118	10.005	7.8017	7.4041	6.1256	9.3776	8.067	5.9989	6.7045	5.4323	9.384	5.8691	8.6704	6.9529	8.8356	7.5648	8.3151	8.4407	6.616	7.6086	9.4275	8.3421
PF3D7_1303800.mrna1_1	PF3D7_1303800.mrna1_1;285	285	7.177	6.5193	7.4425	5.805	5.5002	8.5536	6.9954	7.0733	4.7549	7.0531	10.0744	6.5461	5.6536	4.6011	8.2852	6.6519	7.4179	5.7586	7.2902	9.3231	7.0126	6.8928	5.8701	7.0886	8.4662	5.1383	8.5941	7.9989	9.3584	7.5565	7.8018	6.0308	7.1359	8.5509	6.2968	8.5658	5.5304	5.7038	6.5747	6.2269	9.5208	7.7104	9.5071	6.6041	5.4502	5.9298	6.6333	6.5645	7.1396	8.3047	7.1062	9.9426	8.0733	7.6161	5.7298	5.2928	5.6915	7.285	6.5671	6.2282	6.2209	8.6494	7.3065	10.6558	7.3214	7.4756	6.5711	6.6368	7.912	6.1989	6.9809	6.4987	8.1256	6.1888	7.8817	6.5645	9.0111	7.262	11.3236	8.1274	6.9103	6.3027	6.8112	8.538
PF3D7_1303800.mrna1_1	PF3D7_1303800.mrna1_1;286	286	6.4952	6.9637	5.9148	5.3431	4.4383	7.689	7.1776	7.77	4.4269	6.8471	9.371	8.2645	4.749	4.3505	8.2137	5.9286	8.3626	5.463	10.4932	8.5407	6.9281	5.6026	7.1888	6.6084	6.5318	4.2257	6.5826	10.2806	8.6583	7.5045	6.7324	6.6754	6.357	6.565	6.2386	8.2276	5.0409	6.2282	6.4877	6.2743	12.1748	6.9104	9.537	6.6072	5.823	5.3384	7.0036	6.4286	6.1196	7.495	5.6253	10.1338	11.1537	7.5413	5.7779	4.3716	5.9267	7.3546	5.7687	6.3891	5.887	8.4872	6.5616	14.54	6.0018	11.7385	5.5531	5.7586	8.8885	6.2651	5.5242000000000004	5.3031	8.1062	5.319	7.4535	6.1483	8.3246	5.8938	14.4746	6.7953	11.6378	5.5662	6.1749	8.5721
PF3D7_1303800.mrna1_1	PF3D7_1303800.mrna1_1;287	287	6.4822	7.0434	7.5195	5.3618	5.9174	7.0329	6.1977	6.8715	6.4622	6.9937	9.6427	4.111	5.1106	4.1961	7.7338	5.7417	6.0715	4.8278	5.6384	9.2675	12.1874	5.0426	6.3563	5.9732	4.025	3.1309	8.1247	5.7038	9.6165	9.864	6.0005	6.4791	5.4363	5.2596	5.0583	7.9371	5.5506	4.2296	6.1906	5.8711	7.3081	6.202	6.2401	7.1532	5.2008	5.2472	5.213	5.9239	3.7772	7.0729	5.2227	6.8747	5.1502	6.3223	7.4992	5.2924	8.777	6.1554	5.5444	5.3771	5.845	7.2841	7.0959	5.9317	5.846	6.484	4.8856	5.2083	6.3114	6.4899	3.3868	7.044	5.9406	5.7271	6.7409	5.4799	7.196	6.9231	6.1408	6.4104	7.7771	3.6814	5.1514	6.7627
PF3D7_1303800.mrna1_1	PF3D7_1303800.mrna1_1;288	288	7.4043	6.1729	7.2761	5.6758	4.6571	6.1469	6.9803	6.7606	3.6485	8.5171	9.0115	5.3111	5.9556	5.1699	6.3069	5.6456	7.3907	4.8268	4.9991	10.711	8.0297	5.0566	6.78	5.797	5.5148	4.2593	7.9215	5.5173	11.0176	8.6379	6.0135	6.9408	5.8192	4.8807	5.0553	8.6921	5.5573	5.1871	5.4084	4.9823	5.3816	5.3618	7.6205	6.5671	7.9724	4.784	5.8537	6.5287	5.5573	5.8148	6.2279	7.6883	4.4828	5.9754	8.7028	5.2563	12.2677	5.2619	5.0179	5.3052	5.8232	6.5498	7.0492	6.6213	4.985	6.5913	4.5515	5.6682	6.7085	8.9333	5.7608	12.6557	4.8465	4.8826	6.101	5.4253	6.7681	7.3458	7.6927	6.716	5.89	5.4679	6.1252	7.199
PF3D7_1303800.mrna1_1	PF3D7_1303800.mrna1_1;289	289	6.1721	7.6996	5.7983	5.7719	4.7032	5.9512	6.9416	6.5777	3.9791	6.6532	9.6387	5.5601	4.812	1.5705	5.3448	4.9463	6.2647	6.1878	5.2972	6.4177	6.3431	4.4489	5.2642	6.1469	6.3221	4.844	7.4947	5.6823	6.9405	6.4699	6.1098	5.0103	5.4353	5.6041	5.1453	7.538	4.8714	5.6232	5.6433	6.3034	4.6707	5.3709	7.5864	5.0661	5.9203	4.8094	6.0079	5.4598	3.359	5.6744	5.327	7.9757	4.594	6.4901	5.4148	4.7021	4.856	6.0365	6.0875	6.1649	5.434	7.1765	6.5045	5.2787	5.7745	6.1463	3.0321	5.7772	6.1268	5.5686	4.8425	5.6132	4.6218	5.5984	6.1285	5.9069	6.8469	6.9085	5.7071	6.1266	6.1713	4.4202	5.7787	7.4983
PF3D7_1303800.mrna1_1	PF3D7_1303800.mrna1_1;290	290	6.3863	4.7098	4.4216	5.6317	4.6141	4.963	6.2069	6.2498	4.0875	6.1845	8.4173	5.1731	5.5382	3.86	4.5934	5.8372	6.1801	8.2673	4.99	5.9456	6.5315	4.7991	6.0999	5.9516	5.373	3.9345	5.5907	5.3916	5.9759	7.8176	6.0195	9.9306	5.4429	5.5072	5.6358	5.5084	4.054	5.8851	5.2615	4.9732	6.1274	5.4992	6.3003	5.8349	5.0609	2.7463	4.8339	5.5432	4.6041	5.2869	5.6628	6.7557	3.7485	5.5132	5.856	4.0883	5.4366	5.3183	5.3639	4.5662	6.4273	6.7863	6.1276	5.3452	4.0435	6.4358	5.0374	5.3705	5.3248	3.6159	4.1867	4.9704	5.6608	4.1035	4.0312	5.4725	7.0355	4.9919	6.4269	5.8255	6.3092	4.7965	4.6611	7.5405
PF3D7_1303800.mrna1_1	PF3D7_1303800.mrna1_1;291	291	6.3167	5.2976	6.0264	5.3103	4.466	4.0054	5.238	3.9336	3.3827	5.8975	7.2939	4.5662	4.749	2.7377	2.8339	4.4951	5.3944	4.2728	4.9126	6.1035	6.0555	4.7203	4.6047	5.5484	6.4288	5.1256	3.3978	5.2806	6.0577	5.9373	5.8161	4.706	4.5173	6.4143	4.5945	3.7527	4.1119	5.7222	5.8605	4.4679	4.62	6.2217	5.966	4.8787	4.9869	4.6053	6.3885	6.4661	3.5261	5.1094	4.8792	6.097	4.0942	5.8968	4.7687	4.9246	5.3085	5.3709	5.1473	5.7382	5.2464	8.415	5.9009	5.1993	4.6876	5.7358	4.1723	6.4199	7.4381	4.8792	4.607	4.3951	5.128	5.0126	5.157	5.852	8.0915	5.4621	5.2008	5.55	5.86	4.3096	5.5573	7.5603
PF3D7_1303800.mrna1_1	PF3D7_1303800.mrna1_1;292	292	5.6177	4.8649	4.6439	5.1538	4.1843	4.2296	5.3526	5.0457	3.3964	5.0103	6.0431	3.7192	5.3067	0.8875	3.2373	5.6467	6.3633	4.1779	5.3695	5.2608	4.8186	4.1699	5.7568	4.6651	4.6106	3.9117	2.4222	5.2976	5.382	5.4722	5.3484	2.9165	4.5987	5.0777	4.1408	1.585	2.6803	4.8768	5.8955	3.8074	5.3484	5.4121	4.7181	4.257	5.1538	4.2994	6.156	6.6002	4.5298	4.4416	5.8171	5.0444	4.6182	5.6171	5.4812	5.4571	5.0531	5.7866	5.1574	4.5826	5.5753	6.5683	5.3768	5.1453	4.9198	6.0889	4.1882	4.6334	4.3597	4.9565	5.2649	4.7306	4.4653	4.8743	5.5484	5.7279	6.3593	5.2418	5.729	5.4741	5.554	4.3391	4.8181	6.2321
PF3D7_1303800.mrna1_1	PF3D7_1303800.mrna1_1;293	293	5.31	5.5729	4.8253	4.4555	4.5317	4.9074	5.3684	2.7355	4.1449	5.5735	5.4715	2.9782	4.8104	0.2987	5.3688	4.796	3.9136	4.2365	3.6645	4.6259	5.1169	4.9973	4.3074	4.5801	4.5558	4.153	4.0117	4.6017	2.9126	5.3096	4.6439	4.1135	4.4202	5.0631	3.706	3.5122	3.272	3.717	4.8364	5.1387	3.9791	3.466	4.7164	4.3882	4.9561	4.3306	5.2353	4.8369	4.1391	5.1069	4.0652	4.06	4.1035	5.7871	5.1663	4.1069	4.8048	5.2861	5.9602	4.2578	4.8207	5.0518	4.2219	5.2472	5.0179	5.2898	4.0866	5.3198	4.2016	4.3875	3.9991	4.0695	5.2612	4.0426	5.9502	5.2547	5.3533	5.6392	5.4912	4.7661	4.235	4.1449	4.9846	4.7021
PF3D7_1303800.mrna1_1	PF3D7_1303800.mrna1_1;294	294	5.9146	4.8787	4.5317	5.5204	3.9561	3.6982	5.2475	2.8135	3.5957	5.0764	5.3868	3.86	3.6803	5.0557	3.4542	4.3806	4.7871	1.6554	4.8709	3.9864	7.4832	4.8768	4.7897	4.0575	4.4403	3.4114	4.2479	4.7724	4.9467	6.3264	5.889	3.111	5.5981	4.4101	4.4783	3.2141	3.8063	5.5416	5.6999	3.0339	4.1185	4.5292	4.9001	4.7533	5.2672	4.1001	4.6719	4.025	3.8728	3.7527	5.0535	3.6927	5.5404	4.1432	3.2219	3.4249	4.1659	5.2563	5.4114	4.7661	4.4283	3.85	5.1469	4.2426	4.6865	4.8639	4.1667	3.7876	4.1177	4.4621	4.6576	4.7581	6.0299	5.6337	5.5242000000000004	4.257	6.1303	4.862	5.7409	5.0618	4.5441	3.9345	4.3132	5.0072
PF3D7_1303800.mrna1_1	PF3D7_1303800.mrna1_1;295	295	5.5298	7.3106	4.6218	4.7263	3.9298	4.9255	4.4249	4.9284	2.1144	4.9107	5.1779	3.1969	4.4621	3.2327	3.0126	4.121	5	4.7882	2.9653	3.4542	6.6991	5.3409	5.1831	3.1587	5.1056	4.0832	4.8654	4.8831	3.5033	6.0317	4.2373	4.844	3.6702	4.6212	4.7918	3.5273	4.841	4	4.991	2.858	4.5484	5.204	5.4548	4.5534	3.225	3.9373	5.3431	5.7711	4.843	4.4581	5.4067	4.857	4.5515	5.2464	4.6047	4.1318	4.915	5.5801	5.3114	4.0951	5.7063	5.4931	4.0339	5.2422	5.382	5.0514	4.4182	4.7054	4.0303	4.2913	3.0976	3.7104	4.6859	3.8227	4.8841	4.7623	4.7301	5.6194	5.3284	4.2203	2.5185	1.9523	4.582	3.8934
PF3D7_1303800.mrna1_1	PF3D7_1303800.mrna1_1;296	296	5.6261	4.9672	5.31	5.3158	3.437	3.9672	5.6097	3.7268	3.359	4.466	4.5795	4.7065	4.7404	1.384	3.8689	4.9217	4.1993	5.2634	3.6904	3.1875	4.9791	3.6369	6.0496	4.4114	3.6747	3.2434	3.8258	4.4976	4.4496	5.142	5.903	4.1953	5.4393	5.0785	5.1039	4.8405	4.1449	4.3399	5.2203	5.2943	5.5258	4.2898	4.9227	4.6769	4.5686	4.991	5.3988	5.7035	5.2668	4.4222	4.8359	5.106	2.9782	4.9986	4.8943	4.073	4.7939	6.0477	5.3684	5.2578	5.5441	4.9112	4.8445	5.0845	4.8934	5.5087	4.0712	5.4995	4.3999	4.7214	3.9672	3.8797	5.8797	4.8738	5.7719	4.8694	5.8532	4.5478	5.0747	4.047	4.7093	3.0496	5.1867	5.5711
PF3D7_1303800.mrna1_1	PF3D7_1303800.mrna1_1;297	297	6.2445	5.756	4.306	5.2095	2.275	4.1771	5.8535	4.9869	3.6076	6.3815	5.0418	3.5874	5.7203	1.2265	3.5148	5.269	6.1307	5.1465	4.3356	4.0135	5.3143	4.9565	6.1902	5.1252	5.7975	5.1119	4.1562	5.3868	5.3896	4.8505	5.8071	5.3782	5.1477	5.3579	5.6865	2.2296	5.3388	3.9754	5.2048	5.0866	5.1759	4.6685	4.7474	4.9828	5.5444	4.9481	4.6058	7.6496	6.1175	4.067	5.4712	5.5097	3.8032	6.0959	4.8841	4.1755	5.0665	5.4419	6.0076	5.9331	5.7887	4.7252	5.6331	5.121	5.7447	4.2227	3.7939	4.9598	3.796	4.6758	2.9126	4.5298	5.615	5.6085	6.3908	5.9181	6.1562	5.6334	5.7913	5.6848	5.3944	5.6619	5.1615	6.497
PF3D7_1303800.mrna1_1	PF3D7_1303800.mrna1_1;298	298	5.6459	4.5279	5.3705	5.0917	4.3023	3.9411	5.2563	4.1538	2.4087	5.4692	4.6223	1.3618	4.8649	0	2.7845	5.4356	4.856	4.8248	5.1056	4.6317	3.4751	5.6946	4.9991	5.288	4.4094	4.359	5.0587	4.2304	5.0575	4.7613	5.8975	5.3208	5.0631	5.1227	5.2234	3.6599	4.4033	4.9093	5.1691	5.3834	4.7527	3.4777	5.4479	5.1574	4.7071	5.121	3.3561	6.88	5.0179	5.0665	5.8146	5.5832	3.0268	5.8738	5.225	4.0764	4.067	5.0972	5.4689	4.0849	5.4396	4.7955	4.0618	4.986	5.3291	4.8585	5.0674	5.3041	4.9265	5.0828	3.729	4.3778	4.8861	4.4039	5.3473	4.855	5.8878	4.8048	5.8306	5.2361	5.2619	3.5558	5.2494	5.6441
PF3D7_1303800.mrna1_1	PF3D7_1303800.mrna1_1;299	299	5.0461	4.99	4.2876	4.3639	4.8258	4.2165	5.5948	4.568	4.4135	5.2071	4.8836	4.4236	5.4104	3.4607	5.2012	5.5329	5.6579	4.6253	5.2513	3.841	4.5607	5.5841	5.6413	5.0479	4.6938	4.7485	5.0321	3.7835	4.942	4.4647	6.2334	4.1375	5.288	5.7536	5.1607	3.2735	4.4216	4.9231	6.2128	5.4938	5.6817	5.7787	5.7046	2.8797	4.6954	4.5668	4.5619	6.2003	5.7663	5.3331	5.2653	6.1961	3.669	5.9069	4.8212	4.3785	4.6622	5.8174	5.7936	5.649	6.0881	6.2081	5.0674	6.1524	3.5122	4.1424	4.9882	4.7829	5.2223	4.8585	4.9584	4.7929	5.4604	6.0319	5.8043	4.441	6.0415	5.4165	5.4529	5.7057	4.342	5.2464	5.9864	4.6588
PF3D7_1303800.mrna1_1	PF3D7_1303800.mrna1_1;300	300	7.0005	6.5959	5.4053	5.9093	5.1239	4.8953	7.0372	5.4393	5.6439	7.0778	5.4607	4.8084	5.591	4.5323	5.7244	6.0007	6.2382	4.7687	5.233	5.4838	5.7024	6.0507	6.1771	6.6171	5.8245	6.1158	5.3512	6.239	6.0321	6.106	6.8782	4.7991	6.023	5.7832	6.2655	5.5008	5.814	5.6885	6.7856	7.0514	6.0319	4.9006	6.4	5.4647	7.3668	4.2157	5.3933	6.4617000000000004	6.5171	7.7367	6.8552	6.1779	6.1813	6.7931	6.6601	3.7192	4.8753	8.5217	6.3691	7.0472	7.1016	8.1106	9.1459	7.6394	10.7088	7.3987	6.3633	5.8379	8.0512	5.9444	6.3273	5.0704	10.1717	6.3963	7.088	6.2517	8.3323	6.8134	8.9744	10.9622	7.9359	6.9664	4.6611	7.7182
PF3D7_1303800.mrna1_1	PF3D7_1303800.mrna1_1;301	301	7.2023	6.9264	5.393	5.3858	4.8283	5.2114	6.7658	4.9621	6.7942	6.6546	5.3684	5.0453	6.5776	4.4094	5.2307	6.5783	6.6103	5.7655	5.9946	6.4575	5.5619	6.9732	6.1733	6.507	6.1797	5.3125	6.1896	6.377	6.3686	6.3384	7.0255	4.7388	6.3667	5.995	6.394	5.8634	4.8068	5.7986	7.9638	6.9913	6.1309	6.0005	6.7009	5.6741	7.3333	4.6809	6.7178	7.4612	6.1239	8.217	6.841	6.2613	6.1202	7.5796	6.8803	4.7252	4.4841	8.4412	6.8601	7.2143	7.0043	8.3582	9.2728	7.9576	10.825	7.2586	6.5359	4.4816	6.7866	6.7237	4.9241	5.5087	9.7857	6.1181	7.3062	8.0399	7.9367	7.2298	8.2126	11.2995	8.209	7.4163	5.463	5.9126
PF3D7_1303800.mrna1_1	PF3D7_1303800.mrna1_1;302	302	8.4216	8.5138	6.394	6.0365	6.0766	2.3757	6.6662	3.8963	7.452	7.7521	8.3079	6.619	7.0129	6.6116	4.0738	8.2393	5.9042	5.9662	7.2512	9.0716	6.3968	7.0566	4.9832	8.5138	6.3069	6.027	6.5786	7.4688	9.4585	7.6078	8.7448	4.9745	8.0494	7.5447	5.8597	6.0188	4.441	7.2492	8.7191	9.3517	5.9704	4.9481	7.4578	7.7669	8.6387	4.3448	7.117	8.8835	4.9986	10.1937	7.5988	7.2178	9.3706	8.3024	9.8879	4.6381	4.784	10.4292	6.2826	5.9477	7.5435	10.1357	11.577	9.8368	12.9113	8.9089	8.1344	6.2449	7.4824	8.1496	5.5435	5.8706	12.6094	7.2795	7.3435	8.8447	9.4061	8.6678	9.9125	12.9209	8.7685	9.7543	6.2166	7.0314
PF3D7_1303800.mrna1_1	PF3D7_1303800.mrna1_1;303	303	8.4424	9.5364	6.8107	6.6695	5.4767	8.8748	6.42	5.4764	5.2743	8.6388	8.4779	6.6975	6.8008	6.3968	9.2479	7.3804	6.0834	4.9322	7.0417	9.3268	7.4869	5.4673	6.1938	8.1888	6.1975	5.9158	5.779	7.5895	9.0859	7.4267	8.2895	3.5741	7.709	7.127	5.4783	6.0181	4.3491	7.1683	8.5883	9.2174	5.8412	5.4611	7.14	6.3909	7.8816	4.742	8.3828	8.415	3.8807	9.3165	6.3418	7.0464	8.1069	7.6859	9.8459	4.854	5.3733	10.5678	6.0856	6.1342	7.2765	7.6294	10.8285	9.443	11.8537	8.0423	7.4173	5.8217	7.8357	9.3844	5.8851	6.7882	11.5426	6.9554	6.6094	7.5045	8.8879	8.547	10.1446	12.2633	7.7377	8.1592	6.3199	7.4028
PF3D7_1303800.mrna1_1	PF3D7_1303800.mrna1_1;304	304	8.4525	8.6014	9.5623	7.2774	5.7208	5.5487	7.0023	6.4271	6.3942	7.4039	9.3355	5.9632	7.9636	5.3844	6.1206	7.1187	6.0721	5.9681	7.5421	8.2798	7.157	8.1512	5.8507	7.413	8.1018	5.8019	7.6647	9.6062	8.2401	6.9744	8.2274	5.1164	7.6585	7.9416	5.7063	6.856	4.8171	6.4165	9.5084	8.6656	5.3391	3.9203	7.3181	8.9916	8.3777	5.8207	7.5457	9.4807	4.8283	8.9377	6.1083	8.0368	7.6956	7.8551	8.1932	5.7233	6.1297	10.4432	7.8317	6.1396	8.5927	6.8901	10.0492	7.951	11.2051	7.6267	6.8325	5.7978	7.2751	7.7025	5.7527	5.4236	11.4334	7.8324	6.9937	7.9496	8.1733	7.613	8.6112	11.6427	7.4074	7.2416	6.1699	7.0599
PF3D7_1303800.mrna1_1	PF3D7_1303800.mrna1_1;305	305	7.2747	8.1274	11.6412	7.4762	4.7153	5.2012	5.8395	5.9959	5.7439	7.4589	10.2667	6.4589	7.3715	4.9542	5.6935	5.6594	6.0101	6.6181	6.452	7.6456	6.537	8.5285	6.3501	7.0185	7.6325	4.9937	7.1125	6.4325	7.7715	6.2065	7.7603	4.9741	6.5654	7.9105	5.1285	7.0235	5.761	6.1262	8.7637	8.1069	5.1247	5.3632	7.1101	8.1575	7.8845	5.8607	8.453	8.7742	5.2917	8.7862	6.3297	7.184	7.5004	7.5539	7.3158	5.0755	5.4373	9.9653	7.8281	5.3775	8.1701	6.5306	7.7083	5.5173	7.8117	7.1183	6.8225	5.8009	6.9262	7.8953	4.9246	5.8812	10.5078	6.873	7.1164	7.2881	6.9993	6.6387	6.9045	8.8459	6.7374	7.2948	5.8112	6.5078
PF3D7_1303800.mrna1_1	PF3D7_1303800.mrna1_1;306	306	11.0173	11.5011	13.4528	10.7821	7.0995	6.6743	8.4489	7.4409	7.8218	11.4683	12.8056	8.5225	10.5934	7.1184	7.1313	8.9268	8.2977	10.3656	10.4111	10.5898	10.8944	12.4944	6.4039	10.1223	10.9085	8.1361	11.6617	10.0047	10.7415	10.3824	12.566	6.2598	9.7344	11.2415	7.7929	11.1039	9.1553	8.4654	9.9606	11.428	7.2552	6.6131	10.6493	11.9196	12.3082	8.9089	10.9948	10.2891	7.7014	11.8677	9.2942	12.5685	11.436	9.1645	10.2568	8.3741	6.9121	12.4316	13.0381	9.4066	12.2818	9.5284	11.9624	10.0187	12.8539	10.1639	11.364	7.97	10.0879	10.022	8.5369	6.7138	13.5249	12.6028	10.9578	12.1712	9.0222	11.1813	10.1861	13.0557	9.8673	12.0777	8.2569	9.5413
PF3D7_1303800.mrna1_1	PF3D7_1303800.mrna1_1;307	307	9.3029	11.6925	9.6648	10.3457	7.3527	7.1409	8.662	8.182	7.8207	10.1048	11.3228	8.9225	10.4858	7.7862	7.4603	9.9489	8.0693	8.4247	9.7848	10.2973	8.2136	9.4537	6.6505	9.8656	7.7142	5.8873	10.0818	8.8988	10.8394	9.0507	9.9737	6.0546	9.6415	8.3771	5.1639	10.1224	9.115	8.0238	9.5182	11.7447	7.0839	6.1326	9.9519	10.6577	9.998	7.6921	9.4298	9.5425	7.0587	10.019	7.7214	11.4991	9.6747	8.3707	10.141	7.4853	6.4715	13.2806	9.501	7.0028	10.3057	9.8726	11.6505	10.0624	13.3195	8.8703	10.5172	7.8541	10.476	10.1767	7.7654	7.0966	14.2091	9.6634	8.2524	10.1838	9.6084	9.3661	9.8716	13.4751	8.7239	10.7233	7.9723	10.3392
PF3D7_1303800.mrna1_1	PF3D7_1303800.mrna1_1;308	308	7.1945	8.5415	5.2784	6.4141	6.0849	6.2334	5.6138	2.5033	4.7887	7.1658	6.5845	6.4515	4.5166	6.4955	6.0507	7.1434	6.4441	4.6876	6.1617	7.4435	5.4022	6.2968	5.7581	7.1255	5.4954	3.7772	3.1391	7.5436	7.8297	5.463	6.5871	6.7222	6.4346	6.0542	5.0009	0.9855	4.8948	5.9317	9.0408	10.259	7.2311	5.8704	5.8934	4.9439	6.4195	5.8938	6.0433	8.4792	6.6072	8.2177	6.0501	5.4293	7.2683	7.2522	7.3872	4.0764	4.4886	12.5528	5.842	6.027	7.5379	6.968	7.3349	5.9416	9.584	6.7741	5.76	5.2369	8.7067	8.5777	6.7231	5.4046	13.4633	5.7892	5.7682	7.623	6.9561	6.3825	7.2966	10.1189	6.3248	5.3045	5.4283	7.6298
PF3D7_1303800.mrna1_1	PF3D7_1303800.mrna1_1;309	309	7.3167	8.7583	5.5928	5.8726	7.1706	6.1655	5.9766	4.7835	5.2215	7.7355	6.0221	4.8768	5.3995	6.8587	6.3058	6.8738	5.275	4.6259	6.4131	8.4737	5.6868	5.9265	5.366	7.758	5.3747	4.5398	5.1546	7.2644	8.1647	6.582	5.5801	5.7808	7.7661	6.079	4.0832	4.1875	5.3111	5.824	8.4205	10.2851	6.4583	4.2319	5.9136	5.3533	6.8576	4.8904	6.2789	8.673	5.8917	8.339	5.5537	5.5948	7.6429	7.8025	8.4576	5.6165	5.2502	11.5655	6.1999	5.2353	7.0845	6.0503	7.5551	7.1352	9.9025	7.6049	6.8333	5.5814	8.6006	10.4732	7.7593	5.3459	12.6765	4.7225	5.811	6.5616	6.451	7.8258	6.8711	10.8588	6.5308	7.4273	6.1218	8.3646
PF3D7_1303800.mrna1_1	PF3D7_1303800.mrna1_1;310	310	6.866	8.0852	4.8354	5.9706	5.6447	5.4686	5.9305	4.9787	5.3961	6.7335	9.9434	4.4429	5.9246	5.4909	5.7153	5.5094	4.7903	5.6232	6.2309	6.7526	5.7895	6.2681	5.438	6.2996	4.5441	3.342	4.3916	5.8442	7.1501	6.351	6.8958	3.1683	6.8405	5.5081	5.4433	4.4861	5.3071	5.879	6.472	7.2597	6.2806	5.8309	5.1506	10.3937	5.6144	5.5242000000000004	6.2709	7.0527	5.5783	6.7645	4.8768	4.7803	6.5254	6.3452	6.692	4.8763	5.2388	9.5585	5.9819	5.6493	7.1607	6.3266	7.9866	6.5755	7.3786	6.5027	5.4757	6.5032	7.6942	7.919	5.8301	5.8924	10.4365	5.353	5.8652	5.9352	6.3531	7.5625	6.1999	8.8837	5.8045	5.7793	7.2058	7.755
PF3D7_1303800.mrna1_1	PF3D7_1303800.mrna1_1;311	311	6.0633	5.7074	5.671	6.1293	5.0152	5.9832	5.1416	2.9982	5.1663	5.9498	5.2754	4.6508	5.1603	5.3349	5.1367	5.5765	6.1278	5.4226	4.6954	7.4423	6.2352	5.5647	5.8174	6.7962	5.1875	4.7533	0.2265	5.8758	7.1637	5.9165	6.192	4.8885	7.4392	6.0411	4.5686	4.0575	4.488	5.5304	5.8255	4.5844	8.7668	5.5188	3.2943	5.7729	4.3923	3.9809	5.9215	5.3913	4.3561	6.1912	5.5251	5.1989	4.7692	6.1477	6.3174	5.6628	4.8314	6.5549	5.91	5.0815	6.1291	5.487	6.1117	5.2976	5.852	5.342	5.3743	5.3158	7.2596	5.6769	5.9205	5.2257	6.4992	5.7126	5.6719	5.7517	6.2396	5.7126	6.6446	5.6337	4.8395	5.0383	5.3586	7.0622
PF3D7_1303800.mrna1_1	PF3D7_1303800.mrna1_1;312	312	6.8226	5.78	4.0081	5.4383	4.7447	5.7093	5.9331	5.9413	4.5053	5.5913	5.4689	4.5705	6.0551	3.1424	5.0742	4.9425	5.1667	3.9079	5.2869	6.7515	5.5323	5.6693	5.2472	7.4385	5.1587	4.4289	3.4182	5.2149	6.9248	5.7112	6.6621	4.7285	7.2735	5.5435	5.4709	4.3291	4.332	5.4356	5.926	4.4725	4.1587	4.6921	6.0913	5.4902	5.9814	4.765	5.851	5.1973	4.942	5.9665	5.3954	5.4951	3.3477	6.3628	5.6395	3.0374	5.4124	5.9472	5.9595	4.6764	6.2042	6.4491	5.7271	5.2098	5.2133	5.6873	4.2965	5.1202	6.9416	5.0396	4.3341	5.2491	6.7278	5.7716	5.5951	5.9547	6.4401	5.804	6.5727	5.3226	5.2392	4.4249	5.121	7.4735
PF3D7_1303800.mrna1_1	PF3D7_1303800.mrna1_1;313	313	6.95	5.3223	5.2296	4.9016	1.8718	7.3416	4.7934	4.2327	4.2219	6.9712	6.2196	5.0622	5.2498	3.0144	5.9775	5.0755	5.7798	3.2913	5.561	6.6686	5.8667	4.7861	4.2087	5.8929	6.0866	4.8053	6.7127	4.8634	7.5214	6.0391	6.0544	5.7602	5.1396	6.1262	4.2585	5.9086	4.6531	6.1315	5.272	4.6753	3.9607	4.3813	6.714	8.7357	7.7348	6.1611	5.4172	6.0494	3.4396	6.3759	5.1599	6.3801	5.7167	5.5567	5.4356	5.7916	4.8812	5.8804	5.6375	5.4614	6.3954	6.1574	6.6938	5.2315	7.9661	5.1985	5.4899	4.393	6.0485	5.4356	7.1696	5.1048	5.5339	5.1056	6.4886	7.0735	7.9807	7.3062	5.2931	8.9908	4.6311	5.441	6.7698	6.548
PF3D7_1303800.mrna1_1	PF3D7_1303800.mrna1_1;314	314	13.4876	6.7646	5.5592	5.4989	3.7442	5.2787	5.9465	5.0613	0.546	13.6071	7.0934	4.9977	6.2583	1.3505	5.6565	5.2223	6.1204	3.7126	5.0892	6.6509	5.975	5.3621	4.5336	5.7586	9.9033	4.342	9.2	4.2118	6.7431	5.8897	6.3531	5.0197	6.3581	10.435	4.4182	8.9382	5.0764	5.3147	6.4072	1.9449	2.8699	5.3639	9.4855	11.1558	14.3248	5.9632	5.0721	6.4655	4.9814	6.3844	4.4621	6.4661	5.2668	8.6946	4.6387	6.3418	4.8104	4.3639	5.3523	6.2707	10.2165	6.6744	9.8618	5.6002	4.9411	6.9645	4.712	5.407	6.3872	5.0197	6.3478	4.904	5.8092	4.9388	6.3343	9.7992	6.9364	10.1135	5.998	6.1542	7.528	4.8445	6.3628	6.754
PF3D7_1303800.mrna1_1	PF3D7_1303800.mrna1_1;315	315	6.1018	6.0572	5.1819	5.4253	3.7517	6.5037	5.9224	4.6194	3.4033	5.8607	6.9187	6.9827	5.0609	3.3406	4.6882	5.4456	6.0706	3.2016	6.2926	6.1278	6.076	5.3487	4.6369	6.1467	6.9572	3.7279	6.645	5.1827	5.8817	7.0833	6.2114	5.6611	6.8674	7.6339	3.4019	7.4683	4.62	5.3498	4.6781	4.0435	8.2896	6.0721	9.3096	11.024	6.0616	5.4496	6.5905	4.9317	3.9222	5.2311	5.4249	5.4009	5.3136	6.3275	5.4744	5.568	5.0009	5.6803	5.1863	5.2795	9.5981	6.4499	9.695	5.9336	5.0148	6.7446	5.3262	6.0411	6.2904	5.1396	5.6616	5.4692	7.0386	7.0052	5.3899	9.723	6.561	10.0331	5.591	5.4919	6.3987	4.3219	6.68	6.8072
PF3D7_1303800.mrna1_1	PF3D7_1303800.mrna1_1;316	316	6.1558	5.7592	4.6519	5.4634	5.0501	5.7573	5.6696	5.6346	5.3409	6.0802	6.6784	7.0044	5.1043	4.0339	5.2608	5.4472	6.1083	4.6876	5.8785	7.2146	5.842	4.6421	7.5733	6.4875	9.5788	4.2578	9.6931	5.8181	7.116	6.052	5.875	6.7325	6.8782	10.5095	4.257	10.3398	5.246	5.8809	4.9088	4.9131	4.4983	6.2172	9.1712	11.1003	5.1639	5.5078	6.4896	5.9568	4.8904	6.8348	5.4343	5.0535	6.0041	7.2774	5.4002	5.516	4.8639	7.114	5.8354	6.5783	9.8282	6.6278	9.5542	4.9542	5.7285	7.435	3.4634	5.7522	6.574	5.4591	6.7263	5.3103	7.0951	5.9761	6.3304	9.7508	6.8089	10.424	6.2248	6.19	8.0494	4.701	6.2735	6.7267
PF3D7_1303800.mrna1_1	PF3D7_1303800.mrna1_1;317	317	7.973	5.3937	6.0117	5.852	4.9639	4.7027	5.3896	5.1878	5.2095	8.1008	6.013	5.5469	6.1938	2.7137	4.5304	5.4656	4.3882	5.3023	4.2935	5.6755	7.2765	4.6404	5.2168	6.6109	9.14	4.8684	6.5983	5.6328	6.2819	5.3381	6.1087	5.4607	6.2743	9.6487	5.2024	7.4626	4.6611	4.1152	6.3475	4.9021	4.9317	5.4611	7.5625	10.5661	8.3207	4.7772	5.9948	5.2376	3.437	6.0197	5.0712	4.9083	6.5187	6.9899	5.1428	4.706	5.4754	4.6473	5.5804	5.5267	8.9803	6.3776	7.7107	5.0734	5.6106	6.7612	3.6029	5.671	6.4418	5.5176	5.2172	5.3937	5.6407	4.5254	6.5087	8.7914	6.2201	9.6506	5.5236	6.8251	8.7841	3.84	5.1922	7.0165
PF3D7_1303800.mrna1_1	PF3D7_1303800.mrna1_1;318	318	6.3523	6.0736	4.844	5.0356	4.9103	4.7949	5.0772	4.669	2.4751	5.847	7.0747	3.7538	5.1603	2.9298	4.0488	5.1235	5.4246	4.8822	4.6559	5.6444	6.1869	4.7639	7.0205	5.5726	8.0055	5.0157	5.4135	4.4906	6.2441	6.0603	6.5215	6.4016	6.4683	8.5939	3.9336	5.1827	4.7586	5.3147	6.0466	5.2843	5.0224	4.9955	5.7266	8.5331	5.5416	5.0631	5.554	5.704	5.6439	5.5945	5.1177	5.6651	4.554	7.1431	4.1914	3.591	5.0005	6.7736	5.682	4.1819	8.5929	4.7355	6.4624	4.4809	4.6639	7.1034	5.1181	5.51	5.8994	5.5207	4.2319	5.2392	8.9198	4.7296	6.0749	8.2551	6.0121	7.7223	6.1906	5.8447	7.2588	3.7824	5.3427	7.4541
PF3D7_1303800.mrna1_1	PF3D7_1303800.mrna1_1;319	319	6.1869	5.3568	5.4249	5.8212	5.7436	5.7991	5.7576	5.1763	4.7361	6.7	5.797	4.9509	5.0488	4.2242	5.6528	5.6346	5.5804	4.4423	5.6665	6.8551	6.7151	5.7538	5.3834	6.507	8.1988	5.2791	5.9782	5.1164	6.5718	6.0815	6.1449	4.5135	6.3973	9.3677	3.7887	6.2778	4.5447	5.5868	6.0043	3.8649	4.8243	4.272	7.2152	9.1492	5.3576	5.4621	5.898	5.7315	4.9796	5.9229	5.5286	5.0772	5.2434	6.4877	5.2016	4.8649	5.1194	6.2472	4.5116	5.4293	9.2191	5.9932	7.3563	5.375	5.7404	6.879	4.0356	5.0032	6.9977	4.9607	4.0841	4.9284	7.0413	4.7339	6.2895	9.0986	6.2065	8.2418	5.947	5.6814	6.4872	4.3806	5.5948	7.9097
PF3D7_1303800.mrna1_1	PF3D7_1303800.mrna1_1;320	320	6.2871	5.2176	4.7803	6.5569	4.7766	5.4899	6.1912	5.4053	5.2574	5.9688	7.75	5.6599	6.1961	4.3681	5.0661	6.1071	6.0418	5.44	5.153	7.5765	6.5258	5.433	6.3316	8.1965	11.4543	5.1526	10.384	5.432	7.6768	7.0748	6.7371	5.4604	8.3655	11.4757	5.8812	9.6007	6.1635	4.9265	5.9841	5.2357	6.0544	7.4012	9.3541	11.7668	6.0047	4.6392	6.2409	6.1422	5.7466	7.8509	5.8814	6.5375	6.7957	9.2202	4.6599	5.1493	5.2102	7.9563	5.3992000000000004	6.7666	10.6142	6.0286	10.1577	6.1258	5.3001	9.373	6.7072	6.4133	7.4083	5.1743	6.3354	4.9179	8.8659	5.4152	7.1742	10.1759	6.8383	10.9265	6.6788	5.9366	9.5282	6.5472	6.9349	7.5333
PF3D7_1303800.mrna1_1	PF3D7_1303800.mrna1_1;321	321	6.4398	5.9612	5.7905	4.85	5.7057	5.2083	6.2657	5.8197	5.4689	6.751	9.4675	8.4231	4.5564	5.5179	4.8248	6.9419	7.5336	5.2943	5.4148	7.7255	7.1748	6.0106	6.5059	6.4767	9.9639	4.6915	8.4318	5.393	8.1553	8.0638	6.5067	5.9547	6.8623	10.2095	4.2396	8.8112	6.7025	5.2913	6.588	5.6346	5.2645	6.1191	8.1483	11.2481	5.5984	5.4816	6.6612	6.3597	3.7991	5.8741	5.898	6.0184	5.8965	8.3741	5.5043	4.9579	5.5103	8.3888	5.7098	5.6091	10.0607	6.0177	9.2072	5.6882	4.2943	5.1164	5.5245	6.0757	8.2044	6.11	5.9953	5.7225	9.4607	5.8181	5.6887	9.8398	6.7173	9.383	6.0792	5.3085	7.035	4.847	6.9426	6.8012
PF3D7_1303800.mrna1_1	PF3D7_1303800.mrna1_1;322	322	6.2737	6.2795	7.1345	6.5289	4.5046	5.3427	6.0085	5.1069	4.887	6.0199	8.3025	6.8343	5.9864	5.4819	4.6398	5.8112	5.9364	4.3406	5.5457	7.1065	6.8512	5.1001	7.3756	6.2662	10.2065	4.7257	7.0922	5.4097	7.0488	8.4522	5.5254	6.7992	6.2994	10.7546	5.1313	7.0211	6.6381	6.0034	5.3045	5.14	6.1745	6.6132	8.3772	10.8394	6.0738	6.068	6.6897	8.8461	5.0695	7.2146	5.1695	5.7415	6.2166	7.7647	5.3771	5.4383	5.7087	8.7535	5.2589	4.6288	10.4176	6.3214	8.4904	5.7096	5.1867	8.3576	5.5295	5.7858	8.264	4.8359	6.4543	5.8822	9.3014	5.2145	6.335	9.7348	6.6073	10.149	6.5641	5.5323	9.0898	5.3111	6.3496	6.2804
PF3D7_1303800.mrna1_1	PF3D7_1303800.mrna1_1;323	323	5.9547	4.6747	4.7371	5.3691	4.9284	5.3837	5.2832	3.6439	4.6764	5.9807	6.8839	5.8809	5.4107	5.266	5.1759	5.6699	5.4343	2.9709	5.4803	6.6368	6.6903	4.9458	5.281	5.5904	8.7232	3.9928	7.4454	3.7708	6.8615	6.387	5.2645	4.435	5.8934	8.7525	4.8202	7.3628	5.3226	5.6971	5.7382	5.5686	5.8084	5.9288	6.3572	9.1199	5.0639	4.627	6.0503	5.2284	5.1383	5.6008	5.479	5.6147	5.0422	6.3072	5.2172	5.0531	3.8359	5.4486	5.5586	4.0009	8.7341	6.0358	6.7451	4.5053	4.859	4.814	5.1558	5.8169	6.7791	5.1256	5.5129	5.5561	7.2133	5.9189	5.4229	8.9039	6.1777	8.0239	5.9427	5.6223	4.5969	4.6639	5.6358	6.4401
PF3D7_1303800.mrna1_1	PF3D7_1303800.mrna1_1;324	324	5.991	5.2784	5.1256	5.735	3.9709	5.4653	5.5756	4.7671	3.8972	6.141	6.1981	5.1081	5.0828	4.477	4.4148	5.1763	5.114	4.2943	4.2434	7.0624	5.6935	5.4957	5.8716	5.9172	6.225	4.889	5.3306	4.846	7.0515	5.5607	5.4158	4.8068	4.3462	6.3985	5.4033	4.8615	5.0626	5.2219	5.6355	4.3391	5.2709	4.5527	4.3161	4.8309	4.6599	4.2016	6.6343	5.9593	4.841	7.2149	5.5527	5.2802	5.4506	6.1542	6.07	4.2403	5.5829	6.4053	5.4128	4.9986	5.9713	5.7112	5.2376	4.5674	4.4107	5.2384	4.995	5.4896	6.4079	4.4522	4.0678	5.5214	7.7629	5.1767	5.4598	6.4258	6.398	4.5589	5.8166	5.6724	4.4222	4.7208	5.1102	7.0917
PF3D7_1303800.mrna1_1	PF3D7_1303800.mrna1_1;325	325	6.1683	5.2728	5.3016	5.5289	4.0993	5.114	4.6352	3.5497	3.3576	6.7264	5.0076	5.0695	5.2876	4.9359	4.6188	5.4165	5.054	4.852	4.2854	6.7653	6.6642	5.31	4.9274	5.114	4.89	4.1326	5.3334	4.4809	7.316	5.9298	5.4022	5.6218	5.4486	5.5859	4.7655	5.9537	5.5937	5.8936	4.6029	3.9873	5.0108	4.6177	4.5122	4.723	4.1489	5.4053	4.9265	5.4118	4.4039	7.1048	5.7032	4.1715	4.5454	7.5992	5.04	4.2334	5.4419	7.857	5.1965	5.9117	5.6488	5.3071	4.7236	4.6141	4.8822	5.9725	4.2342	5.0036	7.627	4.6639	5.5641	4.6971	7.8774	4.2623	5.126	5.2211	6.4276	4.6993	5.8826	5.4472	5.6473	3.5753	5.77	7.1477
PF3D7_1303800.mrna1_1	PF3D7_1303800.mrna1_1;326	326	6.1361	5.7634	6.0448	4.6673	4.6253	5.3544	4.8545	5.0135	3.2987	5.8245	5.3187	2.4222	3.9964	5.9646	4.6188	4.6899	4.6317	4.89	4.5472	6.194	5.9442	3.7814	5.0188	4.813	5.5261	2.6392	5.4489	4.3547	5.5416	6.1385	5.5011	5.2968	5.2353	6.2124	5.3597	5.5558	5.5182	5.7942	4.6713	4.742	4.2102	5.263	4.8475	5.5119	3.4128	5.3416	6.0164	5.1039	4.9174	8.0012	5.0704	4.888	3.6702	6.1823	5.1334	4.5248	3.9809	7.7697	4.8904	3.8197	5.4575	5.7708	5.3341	4.1882	5.2551	5.9103	3.7897	5.3757	6.9122	6.2675	6.7794	5.1252	8.3924	5.1497	5.3111	5.84	6.3134	5.5506	5.1542	5.6625	5.9255	4.858	5.1268	7.5547
PF3D7_1303800.mrna1_1	PF3D7_1303800.mrna1_1;327	327	6.4606	5.7821	5.785	5.9651	5.327	5.7004	5.7266	3.9059	3.3334	6.4728	4.9098	3.9523	4.7887	5.1477	5.3889	5.3844	5.0099	4.3709	5.5475	6.902	6.3478	5.2048	5.8146	4.8125	4.729	3.3576	4.5963	5.1882	6.6643	6.3775	6.1997	5.7301	5.9602	6.5564	5.233	5.1185	4.7538	5.2005	5.7082	3.7137	5.671	5.2795	5.3944	5.7756	4.8723	4.4686	5.0492	4.6651	5.3198	8.3348	5.1256	5.5616	4.9616	5.7892	5.9148	4.7469	5.8273	5.2902	6.1489	4.9928	6.3519	6.1643	5.6685	5.4296	5.0036	6.3577	5.1346	4.8115	7.2475	5.202	5.5116	4.9103	6.6943	5.0755	5.5457	6.7503	6.8359	5.846	5.9255	6.2576	6.1797	4.86	5.5141	7.4787
PF3D7_1303800.mrna1_1	PF3D7_1303800.mrna1_1;328	328	5.3806	6.1829	6.9099	4.7076	5.1428	5.6893	5.1301	5.3691	4.5945	5.9579	5.6971	4.3576	5.9916	4.6029	4.9819	4.9026	4.6276	4.1359	4.393	6.6738	5.88	5.3313	5.373	4.9155	5.6539	3.9326	5.578	4.8022	6.609	5.4838	5.5395	4.6311	6.0228	6.0932	4.2311	5.839	5.7211	5.3034	6.0204	4.3799	5.2544	5.2388	5.6935	5.6485	4.8846	5.5059	5.5447	5.9062	4.4195	7.8687	5.1518	5.6253	3.3462	6.1817	5.6927	4.5564	6.9738	5.6002	5.1875	5.1639	6.9314	8.4253	5.7109	5.2184	3.9136	6.1888	5.121	5.4219	6.9587	5.8547	4.7377	6.8785	5.6308	5.5273	5.3597	6.1301	6.6311	4.8237	6.1416	5.7195	6.4406	3.306	5.1615	6.8693
PF3D7_1303800.mrna1_1	PF3D7_1303800.mrna1_1;329	329	5.4588	5.8634	6.4666	5.0387	5.3063	5.62	5.1449	4.2227	4.0747	6.7029	5.7181	4.5717	4.9754	3.7929	5.0299	5.0308	5.5068	3.8349	4.0841	6.6721	5.9697	5.5521	5.1127	5.3012	5.9644	3.1243	7.527	4.5354	6.8376	5.3716	5.9955	5.1977	5.5817	6.0639	5.0712	6.5572	2.742	5.6276	5.5273	4.669	5.2207	3.6633	4.433	4.1763	4.8792	3.5472	6.205	6.0598	3.858	8.5024	4.9088	5.2679	4.1635	6.8746	5.1006	5.2098	3.7929	5.0058	4.5435	4.7586	4.607	6.5053	6.2821	5.1048	5.2578	5.5195	4.7538	5.2498	6.217	4.847	5.2802	5.4941	5.2928	4.9878	3.6904	4.1367	6.0023	5.5103	6.1677	4.9745	4.4343	4.9896	6.049	7.0453
PF3D7_1303800.mrna1_1	PF3D7_1303800.mrna1_1;330	330	6.6388	5.6381	5.9727	4.8283	4.101	5.4416	4.8992000000000004	4.1416	3.278	5.8304	5.2346	5.671	5.3771	3.9864	4.9941	4.9579	5.1181	5.7703	5.6642	6.9412	5.4673	5.954	5.1235	5.4679	5.5635	4.9932	5.0807	5.3509	6.3971	6.4248	6.3397	4.61	5.4931	5.9919	4.0295	5.5934	5.4676	5.2098	5.541	3.1603	4.1747	4.9561	4.2979	4.8669	5.7996	5.7222	6.1743	5.2798	4.4443	7.9594	5.4725	4.8659	3.3632	5.9385	3.5046	4.0678	4.3723	6.6552	5.9982	5.4158	5.6407	6.9915	7.0405	5.4087	3.797	5.561	5.1767	4.963	8.257	5.3309	5.189	5.578	5.2192	5.3586	5.6485	5.5475	6.3452	7.2767	5.8255	4.8669	4.6662	4.812	6.4984	7.8279
PF3D7_1303800.mrna1_1	PF3D7_1303800.mrna1_1;331	331	6.2754	5.3858	6.1811	5.4266	4.7469	5.7988	5.4637	5.2016	5.0938	5.3642	5.098	5.384	5.8445	4.1977	5.1611	5.1775	5.0613	1.6508	5.2668	6.9554	6.5507	5.8686	5.3809	5.4002	5.3726	4.6229	3.8032	5.9586	6.2363	6.12	6.7063	3.774	5.7772	5.5151	4.4983	3.7991	4.6485	5.3491	5.7452	4.2055	5.1506	5.61	5.5423	6.692	5.3494	4.3604	5.3201	4.8227	5.1485	7.6548	4.479	4.7038	4.1747	5.436	5.5373	5.3896	5.2472	5.3565	8.0375	4.8435	6.0197	5.7798	4.5814	5.7162	5.3861	5.594	5.1194	5.4963	7.1572	5.3452	5.375	3.855	5.2261	4.7991	6.3551	6.2519	7.1117	6.3752	6.3719	5.3913	5.0072	4.0426	5.441	7.6118
PF3D7_1303800.mrna1_1	PF3D7_1303800.mrna1_1;332	332	6.3724	5.5934	6.0137	6.5999	4.6387	5.0197	5.033	5.7082	4.4416	5.9189	6.2118	5.6421	5.2581	3.4502	4.9616	5.3334	4.8012	3.9644	5.5699	6.598	5.706	5.6741	6.2542	6.4812	5.3802	4.6439	4.2172	4.5625	7.0672	5.9905	6.6163	4.7355	5.3523	5.1119	4.5668	4.4627	5.2702	5.3234	4.7892	5.1293	5.7642	4.6724	5.565	4.7425	5.7325	3.4686	5.8276	3.541	5.6047	6.7797	6.1208	4.8909	3.8748	6.4994	5.6899	4.3785	5.1787	4.4679	5.3143	5.6238	5.839	6.3217	5.8349	5.6038	5.5598	5.7126	4.5892	5.8704	6.7812	5.0085	5.6812	4.4482	5.2254	5.8189	5.4356	5.7708	7.1426	5.6798	6.1597	5.8092	4.9345	4.1787	5.0561	6.7621
PF3D7_1303800.mrna1_1	PF3D7_1303800.mrna1_1;333	333	6.2001	5.3466	6.0009	5.7347	4.6165	5.7153	4.9882	4.5173	4.5771	5.6764	5.1493	4.7934	4.8605	4.0687	5.5141	6.0479	5.2063	4.1747	5.6291	6.6892	5.6247	5.4883	5.2207	6.128	5.394	5.0913	3.3147	5.1643	7.0384	5.9748	6.3208	4.5141	5.9887	4.8822	3.126	5.1659	4.3477	5.8804	5.6389	4.9265	6.8723	4.9373	5.2353	5.3927	5.5345	3.6848	5.2277	4.6882	8.4146	0.848	5.5276	5.6026	5.2036	5.6571	5.7562	5.2961	4.8192	6.0885	5.4867	5.4838	6.0237	5.8184	6.0622	5.5379	4.765	4.717	5.0184	5.3789	6.849	5.437	5.1546	5.6259	4.8997	5.218	6.1183	5.8097	6.615	6.0009	5.8117	5.0387	3.4957	5.1355	5.0734	7.4994
PF3D7_1303800.mrna1_1	PF3D7_1303800.mrna1_1;334	334	7.179	6.0437	5.3947	5.554	3.9402	5.6153	6.2054	5.8972	5.2373	5.7093	5.8758	4.2165	4.3903	3.2987	6.464	3.9782	6.5409	5.6404	5.4731	6.5877	10.6786	9.303	6.5774	4.5668	5.7965	5.2207	4.2935	6.3478	6.2246	10.496	9.1999	2.905	5.3085	4.8099	5.3733	4.6764	4.5589	5.51	4.5987	5.3726	3.2342	3.4542	6.065	5.5342	5.9699	4.7082	5.6946	4.2891	4.2876	7.7737	6.4131	5.6182	5.8374	6.3614	6.5253	4.2001	4.8992000000000004	6.0883	5.2063	6.6939	5.5948	6.6352	7.5333	5.6713	5.5094	5.3406	4.3611	8.9591	7.4794	5.0387	4.8826	5.4663	6.1725	5.9336	6.261	5.2357	6.4525	8.0446	7.7363	6.5595	2.7027	5.7164	9.4082	7.7878
PF3D7_1303800.mrna1_1	PF3D7_1303800.mrna1_1;335	335	8.514	6.3395	7.2889	5.5907	5.2407	5.1687	4.8334	3.4303	4.0224	8.0851	6.2561	5.4686	4.8768	4.9932	4.7463	4.4995	4.319	6.5785	4.3944	6.027	6.8077	7.4391	5.5024	5.8839	8.1712	5.8209	4.2396	4.6363	5.5132	8.7416	9.5421	4.2032	5.3245	9.146	4.6398	3.7192	5.6831	5.7942	5.8968	6.0654	4.8982	4.5072	4.5267	4.4094	7.8429	5.8822	6.5829	5.4614	3.8963	6.6106	5.998	5.5214	6.8971	6.4499	7.9666	4.9828	6.2122	5.4634	5.5705	5.7412	5.8552	6.4795	8.3777	5.1631	6.1926	6.8435	5.1886	8.0901	5.0405	6.3478	5.5438	6.083	6.9406	6.0518	5.2884	5.8535	7.7538	6.8909	6.0641	6.9418	6.3185	5.0938	8.6715	6.1847
PF3D7_1303800.mrna1_1	PF3D7_1303800.mrna1_1;336	336	7.9501	6.2309	5.8342	5.7306	5.3071	5.2145	5.4289	5.392	5.7538	6.9511	5.7827	6.3025	6.5371	5.3775	5.2821	5.0144	5.5251	7.9294	4.8649	6.6793	6.7884	7.4156	6.6115	5.4087	5.3896	4.2532	5.0785	5.2761	6.6605	8.0274	9.4367	5.6605	5.0566	6.2234	5.2157	4.5323	5.1583	5.1639	4.7131	5.2728	5.5081	4.8515	6.4854	5.1396	8.3935	5.847	6.467	6.3361	4.3103	6.7238	4.6519	6.898	6.6933	6.2647	7.5331	5.2141	5.5577	6.8086	5.5607	5.6769	6.9913	6.4886	6.1607	6.0135	6.6371	6.8184	5.2649	7.9559	5.8204	5.8372	5.8001	5.5494	7.3196	5.7666	5.9869	6.7331	7.5498	6.8846	6.8618	6.9029	6.7371	6.3232	8.4399	6.8615
PF3D7_1303800.mrna1_1	PF3D7_1303800.mrna1_1;337	337	6.1371	5.9839	5.5768	5.8012	6.6326	5.6738	4.9919	3.2403	6.7193	6.2211	5.4179	5.439	4.1144	6.4264	5.2506	5.2137	5.3872	4.1787	5.3628	6.3487	6.2456	4.9217	5.4046	3.8146	6.2752	5.2453	4.7109	5.488	6.4994	6.19	6.5889	4.2847	5.7511	6.4642	6.1995	3.2388	5.6533	5.6488	5.4979	4.5166	5.8892	3.9736	6.2869	5.1723	5.9153	5.6854	6.0577	5.4128	5.0094	6.7097	5.99	6.4348	4.8679	6.7633	9.107	5.4686	5.8027	5.6622	5.5862	7.9054	7.2938	6.4519	7.5018	5.6551	5.5524	6.435	5.2153	8.3744	6.1801	7.0762	4.4906	5.2219	7.2744	6.2207	8.2206	5.935	7.5238	6.5067	6.4947	5.6795	6.4378	5.4403	8.8637	5.2067
PF3D7_1303800.mrna1_1	PF3D7_1303800.mrna1_1;338	338	7.0248	8.0451	5.6153	5.6465	5.1946	5.6579	6.8093	7.7065	6.3581	6.0832	4.8664	5.5665	4.9621	5.1859	5.6913	5.946	7.8129	3.7442	5.2887	5.9932	6.2735	6.1268	5.2798	5.1627	7.2905	3.2219	5.4148	4.8674	6.7812	5.8946	8.5361	5.2091	4.5435	6.9161	5.0431	5.2769	5.0972	5.1751	5.742	6.3149	6.4286	4.8728	6.1625	4.4983	5.9605	7.3635	5.5342	5.4179	5.4148	6.1214	6.961	6.3909	5.1667	5.7993	6.7046	5.3183	4.8709	6.8255	6.6333	6.8763	5.5558	8.2988	7.4198	7.017	5.1043	6.53	5.0938	8.2903	7.7784	6.0866	6.0824	5.9709	7.8087	5.9706	8.3813	6.1048	7.7372	6.5629	7.7326	5.905	5.9402	5.8914	8.7884	7.3908
PF3D7_1303800.mrna1_1	PF3D7_1303800.mrna1_1;339	339	6.4205	5.7298	5.6153	7.9559	6.1334	6.2847	7.0132	8.5892	4.5632	8.1045	5.6636	5.2122	7.2242	5.1148	6.0672	6.4062	8.0423	7.9303	5.2544	7.7275	7.2023	4.8314	6.507	7.0556	7.169	4.7787	5.904	6.567	7.8993	7.9272	6.8167	5.9326	7.6909	6.5396	5.5573	3.7687	5.2566	6.0665	5.9388	5.7436	4.8212	8.2275	5.7347	5.2813	5.5644	7.0609	6.2371	5.9449	7.2658	7.0744	7.569	4.3491	5.7407	6.2769	6.6782	6.9554	5.4992	7.2048	7.3384	6.4785	6.0704	8.7556	6.9265	7.2492	6.4914	6.3384	4.9203	10.9257	7.6557	7.1448	6.2067	6.5267	8.3555	7.2757	7.9606	6.281	8.7898	6.7867	8.126	6.5741	6.1617	6.1434	11.1021	7.2784
PF3D7_1303800.mrna1_1	PF3D7_1303800.mrna1_1;340	340	7.8009	5.7485	6.77	6.1975	5.6767	6.4981	6.9287	8.0537	5.517	7.2764	4.723	6.3688	6.5361	5.3089	6.6223	5.7816	7.6381	7.2476	4.6118	7.133	6.8774	5.5423	6.767	5.0605	7.1484	4.3985	6.1572	5.3252	7.4628	7.4762	7.208	6.5002	6.0678	8.1801	5.5135	6.0641	5.8204	5.7703	6.1489	5.438	4.2653	7.0914	5.6924	4.7186	5.7331	7.0848	6.0811	6.438	7.2509	8.7894	6.779	6.0323	6.2815	7.0981	7.6631	7.2434	6.128	7.7341	6.3214	7.7289	6.647	8.8003	7.8146	8.2508	8.7549	5.6473	5.0785	10.661	8.8509	7.9399	7.2694	6.1869	8.7673	6.3568	8.5875	6.1611	9.3284	7.2274	8.9059	9.0458	6.2219	6.1355	9.9586	8.1532
PF3D7_1303800.mrna1_1	PF3D7_1303800.mrna1_1;341	341	7.4276	5.8807	6.7749	10.4669	5.5521	7.0466	7.6845	7.761	4.9837	7.6504	6.5303	6.7798	10.439	8.2512	6.2902	8.3513	7.7236	8.1336	8.5528	8.2755	7.1567	7.5569	7.2132	6.925	7.0803	6.5898	6.9098	9.1402	8.4572	7.3569	8.3378	6.5072	8.1848	7.3618	6.337	7.4865	5.9896	5.8304	6.1849	5.3576	5.9764	7.3106	6.9758	7.0185	6.9679	6.2024	7.4774	6.2228	7.9156	7.3142	7.9618	6.1502	8.8452	7.5206	7.5127	7.1542	6.641	6.8897	7.6552	9.0999	5.846	11.216	7.4055	7.4832	6.4687	5.7584	5.9676	8.9947	9.8621	8.0494	7.4511	6.2441	9.0105	7.342	9.2261	6.1725	10.1884	7.4427	8.2967	7.5045	6.0437	5.8723	9.2781	9.3386
PF3D7_1303800.mrna1_1	PF3D7_1303800.mrna1_1;342	342	7.2453	6.1649	7.0597	9.7246	5.3978	8.7877	8.1983	8.9317	3.5644	7.8473	5.9679	9.2802	10.0688	8.05	9.2027	8.8106	8.6071	7.7015	8.7776	8.2154	8.0025	8.2821	6.6388	7.5101	7.3163	6.1039	7.4613	9.0299	8.5812	7.5341	8.6018	5.3147	8.6082	7.4731	6.079	8.2993	6.7118	6.8066	5.9296	4.2735	5.9186	7.5699	6.4298	7.2124	6.3354	7.4091	7.0703	6.5759	7.1644	6.8535	7.8566	7.6323	8.9911	7.2291	9.0355	7.5228	6.3498	7.8418	7.3688	7.213	6.2954	10.8582	7.0763	8.508	6.8395	5.7096	5.859	9.0079	9.7613	8.5727	6.7032	6.4391	9.3464	7.3716	8.1087	6.5232	10.6856	7.258	8.4867	8.255	6.2089	7.4309	9.257	10.0067
PF3D7_1303800.mrna1_1	PF3D7_1303800.mrna1_1;343	343	6.8714	6.0363	5.8497	9.0682	4.858	9.68	7.9078	8.5009	5.432	6.976	6.0034	7.1428	9.1385	7.5138	9.7042	7.7505	8.1977	7.1065	8.2353	8.2103	8.364	7.8552	6.8338	7.8725	6.8387	4.942	6.9821	7.8686	8.2887	7.1362	8.1976	3.9764	9.3214	7.103	5.643	8.0191	5.9581	6.7204	7.1915	4.7576	4.0695	7.3891	6.2147	5.7562	5.8025	6.5996	5.9699	6.4788	7.0483	6.4862	7.0525	6.1424	8.4056	6.7793	8.1801	5.9616	5.9371	6.9753	8.3893	6.8257	6.0376	9.6261	7.6081	7.8048	6.4431	5.9973	5.625	8.849	8.8529	8.2033	6.3363	6.6418	8.8536	8.1278	8.2431	6.3336	9.472	7.1598	8.404	7.3434	6.1237	6.1845	9.2375	8.386
PF3D7_1303800.mrna1_1	PF3D7_1303800.mrna1_1;344	344	7.6653	6.5067	6.0325	7.766	5.5942	8.5982	7.7385	8.3501	4.7203	7.958	6.4195	7.1274	8.0942	7.5918	8.8358	7.6171	8.5039	7.2916	8.4529	6.9954	8.0518	7.2198	6.0815	7.8999	7.0458	5.9359	6.1959	8.3516	7.3969	6.8218	7.9734	3.4581	8.2398	7.1752	5.5135	7.8151	5.7996	6.2413	6.1811	4.1771	5.6023	7.4442	7.4847	6.4817	5.8777	6.8235	7.2112	6.7123	7.5572	6.7447	7.0887	6.5648	7.3166	6.8279	8.3156	6.545	6.6977	8.0536	8.3193	6.7328	6.325	8.4225	7.0475	7.6406	6.5756	6.7621	5.9803	9.9015	8.5956	8.3367	6.8482	7.0507	9.3315	8.5135	7.1645	6.3261	9.1176	6.8817	8.0782	7.7291	7.1017	7.2214	10.4576	8.0975
PF3D7_1303800.mrna1_1	PF3D7_1303800.mrna1_1;345	345	6.9036	6.3309	6.9291	8.1493	3.7431	9.304	7.4248	8.3022	4.7186	6.7456	5.5211	5.9745	7.2718	7.1446	9.1764	6.9548	7.8078	5.7339	7.6476	7.547	7.048	7.2636	5.1587	8.4076	7.083	6.0394	7.5348	7.9234	7.7229	6.95	8.0224	3.8104	8.8803	6.7732	6.5003	7.5944	5.9934	6.8904	6.5129	6.052	7.8158	8.2195	7.5421	6.7494	5.2494	7.6751	5.8527	6.1587	8.7383	7.2976	7.1027	6.9062	7.776	6.0186	8.6757	7.0999	5.7317	6.6113	7.5509	7.5301	5.641	8.3277	6.7706	8.5521	6.9788	6.8384	6.2159	10.3632	9.1278	8.2855	6.3997	5.9509	9.3075	7.985	8.0238	5.9095	8.0239	6.7136	8.218	8.5969	5.8535	6.7889	10.4735	10.4947
PF3D7_1303800.mrna1_1	PF3D7_1303800.mrna1_1;346	346	5.9964	5.1293	6.2621	8.7734	3.8807	8.7333	8.3399	7.8182	3.991	7.0816	5.7832	6.2683	9.1313	7.611	8.9909	7.8487	7.7229	5.9376	7.5934	6.8722	7.0216	7.2605	6.0868	8.269	6.3789	4.3349	7.4949	7.2214	6.9045	6.7741	7.0873	3.7581	8.3736	6.4	5.366	7.6977	5.275	5.2334	4.7777	4.8125	7.7185	4.8885	6.1179	5.3448	5.3757	5.7952	5.7439	4.9355	6.1981	7.3802	8.8372	5.4584	8.1374	6.1924	8.1237	5.9088	5.347	6.586	6.9065	7.4726	5.6177	8.1697	7.094	8.2156	6.1114	5.5789	5.8748	5.6673	8.5972	7.9336	6.718	6.3766	7.8527	7.4205	7.2114	5.7455	8.7636	5.5942	8.2541	7.1342	5.9279	6.1008	6.4494	8.2926
PF3D7_1303800.mrna1_1	PF3D7_1303800.mrna1_1;347	347	6.2677	6.1566	6.3491	9.2678	5.1751	8.8997	10.3108	8.4314	4.5021	7.7151	5.671	6.6261	8.7573	7.3349	9.055	11.0552	9.1223	7.6514	7.6393	7.5721	6.3388	7.0609	5.1791	8.2658	7.9643	4.2388	7.2046	7.3443	7.0168	6.2917	7.6212	5.4764	8.4845	6.8265	5.6784	7.0434	6.2018	5.4828	6.3354	3.4542	5.0391	7.4949	7.1927	5.9423	5.4185	6.9564	4.7208	7.1717	5.9834	8.5118	8.135	7.174	8.4177	6.7909	9.3905	7.0241	5.6559	7.1157	7.1948	7.4892	6.0472	8.475	6.4136	7.5743	7.4282	6.156	6.6134	6.3425	10.3094	8.8166	8.0111	5.641	8.8437	7.273	8.2555	6.6642	10.0136	6.9486	8.1588	7.7365	6.796	6.9313	7.7395	10.0387
PF3D7_1303800.mrna1_1	PF3D7_1303800.mrna1_1;348	348	6.3284	5.7051	6.0177	9.4649	5.0312	8.3934	6.7227	7.5058	2.1309	6.8539	6.6629	4.1144	9.7521	7.0081	8.6991	6.5853	7.4231	5.8265	7.5568	9.3557	6.8027	7.9719	4.6323	8.6502	6.6203	4.6571	5.7934	7.5646	9.457	6.9212	8.3906	4.7892	9.0289	6.3971	4.9054	5.5046	3.9891	5.8873	6.002	5.2036	3.3604	5.2895	5.647	7.1826	6.4368	5.5759	6.4935	5.9632	6.3275	7.541	6.3647	5.6548	7.7088	5.7371	9.3811	5.4259	6.1871	5.6273	7.7125	5.8288	6.4476	9.6147	5.392	6.532	6.2296	9.2455	7.6659	5.7417	5.565	8.8899	5.6721	6.7401	8.0862	7.6413	5.9803	6.831	9.9692	5.8699	6.8595	7.4499	7.9211	8.1529	6.5223	6.6467
PF3D7_1303800.mrna1_1	PF3D7_1303800.mrna1_1;349	349	7.005	6.3839	5.0422	9.9111	4.2196	9.2785	7.0197	6.5033	4.6651	7.2085	6.9906	6.4914	9.892	7.9476	9.3499	8.1859	7.6979	6.9	8.0898	7.7631	6.5491	7.9411	4.7986	8.1693	7.3444	6.2887	6.757	8.0564	8.1496	7.4813	8.1647	3.8298	8.8904	7.5022	6.6733	5.3262	4.756	5.3611	5.3349	5.8321	4.5135	5.7173	6.2163	7.3152	6.1291	5.4522	6.9792	5.3338	4.541	7.8083	8.5433	5.7046	8.1212	6.4668	10.2493	5.7098	5.9399	6.5229	7.7895	4.2494	6.204	10.5592	5.7581	6.8826	7.2193	8.9735	11.0359	7.1527	6.7381	9.7425	5.9832	6.8921	8.2497	8.5474	6.0115	7.9053	10.4926	6.0697	7.7538	7.7833	8.2429	11.7191	7.8352	6.3576
PF3D7_1303800.mrna1_1	PF3D7_1303800.mrna1_1;350	350	7.2096	5.7913	6.4736	6.2199	4.4005	9.1167	6.7754	5.0457	2.384	7.746	3.9477	7.2353	6.116	7.6668	9.1823	6.7155	7.1462	6.8251	7.745	7.1461	7.6283	6.1955	4.6082	9.71	6.0321	4.8125	5.4902	6.0644	7.5094	7.3795	7.1743	4.3031	9.4978	6.8806	5.3537	5.5283	4.9198	5.9679	5.6244	3.5336	3.8875	4.5217	5.4356	6.1371	6.5685	6.4405	6.2182	5.3646	4.594	6.8482	6.9908	5.6924	8.9348	5.2418	7.7249	4.7065	5.6927	7.2054	5.9825	5.8009	5.0215	7.8231	6.8909	7.066	6.2955	6.6414	7.6533	5.9062	5.8027	7.9458	5.7216	5.6188	8.452	7.7689	6.0598	6.0512	8.5038	6.3523	7.0307	7.1805	6.605	6.8903	6.8732	5.9853
PF3D7_1303800.mrna1_1	PF3D7_1303800.mrna1_1;351	351	6.0944	5.4009	4.9773	4.7393	4.5844	9.5223	4.6473	4.9923	3.6229	7.0015	6.14	5.9628	4.6502	6.2688	9.42	4.6893	5.5087	5.2802	6.2979	5.9045	8.5992	4.9392	3.5236	6.3043	5.6991	4.1898	5.7063	5.3016	6.1653	7.4104	5.5404	2.7093	5.532	6.2893	4.8374	6.2944	5.1639	5.8293	5.3266	4.5254	4.2735	3.8649	6.0083	6.3056	5.1595	4.9773	6.4621	4.3399	3.9477	4.6159	5.7306	6.0603	7.2535	6.5118	5.8515	4.6747	4.8161	6.3808	6.1445	4.6707	5.6223	6.6762	8.3665	5.6885	5.7653	5.2858	5.0264	4.9059	3.7814	6.5699	4.5711	4.6588	7.4448	8.0045	5.4026	5.254	7.8388	5.7772	5.8868	5.7452	5.0518	1.848	6.3203	5.3554
PF3D7_1303800.mrna1_1	PF3D7_1303800.mrna1_1;352	352	6.288	6.0715	6.434	6.0323	3.6334	9.0815	5.1859	6.1589	2.7181	6.5287	6.4923	5.9491	5.1823	3.5717	8.7794	4.5441	6.15	4.4168	7.5724	5.6993	7.9497	4.9754	4.7463	6.6872	4.9841	3.8846	6.1973	6.9296	5.9052	7.8311	5.1412	4.3406	7.0094	6.4845	4.6223	6.2007	4.7131	5.2536	5.7071	3.3074	3.8268	4.347	5.2906	4.5078	4.8495	3.8758	5.8012	5.0215	5.4575	5.193	5.2071	5.9117	5.2728	6.2527	6.745	5.3723	4.6719	6.4341	5.3406	5.8495	5.0426	6.9682	5.7431	4.5981	4.8748	5.9667	5.6121	5.2746	5.2784	7.2648	5.0369	5.9474	8.1934	7.8782	6.9381	5.3964	7.2724	4.8354	6.4009	5.9239	5.8452	6.7138	7.1855	5.2342
PF3D7_1303800.mrna1_1	PF3D7_1303800.mrna1_1;353	353	6.484	4.9869	5.4588	5.3111	4.7339	9.0808	6.5935	7.135	4.1218	7.0496	5.7178	4.9686	4.3255	4.153	9.503	5.1432	7.5121	5.8112	5.0989	4.8525	7.4898	4.3743	5.044	6.4423	5.6642	2.9011	3.756	4.6496	5.211	6.6619	6.8755	3.0426	5.4343	4.6076	5.3216	3.8728	5.4135	5.0866	5.4266	3.7366	4.4168	3.7431	4.8831	4.4594	4.6182	3.9402	6.1114	5.3844	4.2698	4.7268	5.0561	5.3565	4.5329	6.2178	5.5835	4.0488	5.0997	6.2677	6.2468	5.8174	5.3111	6.6121	6.0023	5.9427	3.6702	5.3597	5.0072	6.9185	5.9098	5.0747	4.5699	5.9236	7.6103	7.4752	6.4769	6.3588	7.6296	5.2223	5.4323	6.3219	5.9558	5.3771	7.9287	6.5664
PF3D7_1303800.mrna1_1	PF3D7_1303800.mrna1_1;354	354	5.887	5.1843	5.2422	4.8639	3.0444	8.0585	5.5948	5.0233	3.1375	6.0792	5.7509	6.0652	5.2555	0.275	8.4894	4.9528	5.5478	4.4249	4.5354	4.9919	7.0538	4.4039	4.963	5.1052	5.2615	0.9184	3.5059	4.5862	5.1135	6.5913	5.6121	3.7772	5.2234	5.7774	4.7629	3.1506	3.9607	5.1416	5.2672	2.9165	5.9528	3.7719	4.4222	5.2902	4.9699	3.843	6.7654	5.1073	3.3248	3.7301	6.1102	5.1252	4.7469	6.059	4.6381	5.1599	5.3431	6.2091	5.7382	6.3325	4.7388	7.0613	5.1751	5.3632	6.1432	5.8324	4.9928	5.9834	5.5478	5.857	4.7252	4.4202	5.649	7.6776	6.4957	6.2052	7.3659	5.1252	5.9307	4.7247	6.6805	4.1391	6.2911	6.0542
PF3D7_1303800.mrna1_1	PF3D7_1303800.mrna1_1;355	355	6.8546	5.3981	5.5674	6.1418	3.5122	8.5105	5.8445	4.5348	4.8629	6.5768	8.7644	5.228	5.888	4.8773	7.6851	4.9699	5.6733	3.7192	5.8632	6.1888	6.8623	4.6876	5.565	4.9355	5.9803	4.3568	5.1252	4.7301	5.0768	6.1083	6.7229	5.4168	4.5367	5.033	4.5103	2.7506	5.1289	5.8485	7.666	4.0108	4.8314	4.4535	4.6938	5.1651	3.3103	4.9054	6.0851	5.5904	3.7666	4.7082	5.2334	5.5398	4.5317	5.9474	5.5786	4.4263	5.738	5.3154	5.8562	5.839	5.4896	6.473	5.0841	3.8248	4.1787	6.4258	4.0426	6.0529	5.1064	5.554	5.9437	4.8329	6.9709	8.0721	6.5738	4.6707	8.2282	6.5331	5.7355	5.5814	5.7929	5.1473	6.1048	6.6686
PF3D7_1303800.mrna1_1	PF3D7_1303800.mrna1_1;356	356	6.1751	5.2596	5.3747	5.3937	3.2219	8.4243	5.1755	4.6999	4.3611	6.2525	7.2195	5.5292	4.9509	4.916	8.7639	5.3999	4.2373	4.3792	5.2898	4.4148	6.7515	4.5969	4.1218	5.0509	5.285	3.2063	5.8022	4.6854	5.1763	7.2594	5.9832	4.2608	4.9453	5.7721	4.4456	3.5472	3.7452	5.2353	4.393	4.3313	5.1285	2.0738	4.4012	4.7634	5.288	5.0527	5.8733	5.4029	4.8258	5.6334	5.8076	4.4925	5.4575	4.8836	4.6605	4.4128	4.3764	5.8099	6.3318	4.5484	5.0228	6.5847	5.9914	5.0777	5.4449	5.1518	4.5668	4.5741	6.1377	6.0108	4.6622	5.6585	6.07	8.1647	6.1012	5.3491	6.9705	5.2521	5.856	6.5353	5.9561	4.9505	5.9112	5.726
PF3D7_1303800.mrna1_1	PF3D7_1303800.mrna1_1;357	357	6.0429	5.0188	4.9288	5.2227	3.8053	6.6768	5.3954	5.4155	3.7719	6.3921	8.0837	7.0291	5.2353	4.342	5.2813	5.848	5.1035	4.9093	3.9745	4.9293	6.0697	4.1859	5.5444	5.0725	5.4426	5.0661	4.5286	5.1326	5.3423	5.8768	5.6355	5.5555	5.5351	4.6966	4.1843	4.3827	5.5072	4.1416	5.7991	4.0522	5.223	4.62	4.8495	5.0085	5.6921	5.2578	4.3505	5.7363	3.845	5.225	4.9914	5.005	4.5354	5.9474	5.9679	3.5497	4.7306	5.497	5.4777	4.8339	4.5497	6.5688	4.5185	6.0378	4.8202	5.8929	4.9322	5.5814	5.9816	5.6153	4.7538	5.8319	6.312	6.5464	6.2453	5.382	6.0424	5.5969	5.478	5.8122	5.2709	3.2824	5.5638	5.8836
PF3D7_1303800.mrna1_1	PF3D7_1303800.mrna1_1;358	358	6.3174	5.3252	5.1334	5.3681	5.0396	6.4266	5.532	5.5441	3.9098	7.3768	5.7098	7.8244	5.3719	5.2491	5.6064	5.2713	5.4423	5.6921	5.7107	5.4915	6.191	5.5868	5.1073	4.7404	5.6568	4.6826	4.4744	5.5583	6.441	6.631	5.779	4.2698	5.7334	6.3078	5.6375	4.121	6.7605	5.9593	6.0995	4.757	4.5065	4.7398	3.9059	4.1587	5.2254	5.8112	7.2741	6.3546	5.5925	5.0665	5.969	5.5289	4.9991	5.4825	6.4925	4.986	5.2211	5.5826	5.6331	6.3102	4.9495	6.4041	6.3298	4.9203	6.2754	5.7442	5.634	5.1775	5.9189	7.061	4.784	5.2917	5.6792	7.843	7.0706	5.8133	6.4123	6.2811	5.6203	7.6245	5.993	4.4012	6.1177	5.3785
PF3D7_1303800.mrna1_1	PF3D7_1303800.mrna1_1;359	359	7.8534	6.4189	5.6264	6.4886	4.7661	6.4573	6.3212	7.8123	5.3719	7.8644	5.9642	7.468	5.3056	4.6264	5.8637	6.2566	6.5712	6.1465	6.1003	5.9572	7.5242000000000004	5.7485	6.858	5.3547	5.4016	6.4555	5.6032	5.2369	7.5759	8.2374	7.4871	6.9556	5.5373	7.1729	5.2776	6.8149	6.1071	5.1387	6.7601	3.8207	6.3703	4.9231	5.6215	5.3366	6.5529	6.3025	6.1934	6.5817	6.0853	5.9674	6.4011	6.3539	6.5053	6.4694	7.5329	4.6135	5.4998	5.8787	6.3695	7.0509	6.6174	7.2002	7.1654	5.8951	7.2985	5.89	4.111	6.3273	5.9814	7.3407	5.1235	7.101	7.3946	9.2611	7.0566	7.5804	8.6843	7.9836	5.7753	8.6095	6.8178	4.6182	6.7807	7.0568
PF3D7_1303800.mrna1_1	PF3D7_1303800.mrna1_1;360	360	7.8643	6.2563	6.0639	7.4672	5.746	6.2065	5.5283	6.6907	5.6343	7.8159	6.2415	10.0061	7.1244	6.2902	7.16	6.2711	6.2703	6.7694	6.2711	6.8418	7.6613	7.2104	5.8512	6.1363	5.8006	5.8637	5.0197	5.7546	7.4654	8.1074	8.0853	6.1062	6.7729	6.3352	5.8587	3.4182	6.9319	6.3372	7.203	2.0875	5.7996	7.2934	5.6118	6.8642	6.8879	6.73	6.9393	7.5296	5.9625	6.2664	6.8872	6.8452	6.3945	6.1422	8.6244	5.7035	5.4232	6.4461	7.0808	6.9107	5.9355	7.0513	6.1516	5.9284	5.7271	6.5281	5.278	4.6915	6.2774	8.3455	5.4476	6.0483	7.9745	9.12	8.1908	7.234	8.5426	6.7728	7.1568	7.8546	6.9727	5.8407	6.9785	7.4269
PF3D7_1303800.mrna1_1	PF3D7_1303800.mrna1_1;361	361	7.0071	4.969	6.098	7.0044	5.7404	7.3615	6.1039	6.0999	5.2869	7.8513	6.2357	9.5634	7.0245	5.4992	6.5841	5.8921	5.8455	5.3872	6.6346	7.0238	7.5546	7.3776	6.9679	6.6007	6.2211	5.9658	4.4416	5.2983	7.0129	7.3769	7.8092	5.9674	8.1247	6.9034	5.878	5.4578	6.9304	6.319	7.4667	5.2931	4.7219	4.8364	5.8755	5.0383	5.9595	7.3397	6.8637	7.0794	5.1268	6.858	6.3915	5.9869	6.2227	5.6337	7.9832	5.2095	5.332	6.7	6.0244	7.1186	8.3895	7.4141	6.0961	6.1827	6.8104	7.0917	4.749	7.1839	6.4812	7.9309	6.6181	5.851	7.8569	8.1631	8.1752	8.3403	8.8383	6.7411	6.7597	7.2747	7.5651	4.8669	7.9824	7.0884
PF3D7_1303800.mrna1_1	PF3D7_1303800.mrna1_1;362	362	7.4192	4.7882	6.0749	6.7028	5.8629	7.3317	6.1595	5.2716	2.1922	7.2109	7.0548	9.771	5.6591	5.1359	6.7051	6.0246	6.2063	5.6574	5.4179	7.1575	7.7414	7.254	5.7436	5.4419	5.8071	6.1902	5.0457	4.9919	7.1186	7.8366	7.9231	5.204	4.811	5.9547	5.7233	5.7342	6.7271	7.2005	7.1389	5.1526	6.1202	5.299	5.8027	7.915	6.5636	6.6765	7.4657	6.9215	5.8567	6.9271	8.7973	6.478	6.883	7.4211	8.4044	5.1595	5.2059	5.9819	6.4481	6.1861	5.6769	7.2024	7.172	6.2071	10.4851	6.3289	5.7293	5.9898	6.5084	8.5794	5.2645	5.7211	6.5487	7.7904	8.1825	7.4744	8.6061	6.2515	6.3404	10.4378	7.348	4.9083	6.09	7.059
PF3D7_1303800.mrna1_1	PF3D7_1303800.mrna1_1;363	363	6.8112	5.7519	5.9491	7.6677	6.0785	7.4741	6.4029	6.126	4.7104	7.482	7.2175	9.457	7.5634	6.2549	6.5308	6.2344	5.6542	4.5441	6.2726	6.2547	8.1048	6.1884	5.0531	6.347	6.054	4.5429	4.3667	6.1451	6.312	7.2384	8.2795	4.2227	6.0706	6.3207	5.5416	5.0448	6.7471	6.3445	7.5517	5.4416	5.1985	5.7918	7.0455	6.6041	6.2374	6.9111	8.0759	7.0043	5.5702	7.264	7.2815	5.1882	7.937	5.8975	8.0291	5.4482	5.0206	6.5934	5.4598	7.7919	5.5135	6.958	6.771	5.8527	4.8997	7.0466	5.0652	6.6819	6.6594	8.4255	4.7054	5.7758	7.4447	7.4992	8.619	6.9947	8.7234	6.4092	6.7596	7.2061	7.489	5.2784	7.5466	7.5531
PF3D7_1303800.mrna1_1	PF3D7_1303800.mrna1_1;364	364	7.1322	5.8347	5.4077	5.7806	6.5577	6.3719	5.9324	6.1037	6.007	7.7708	9.3706	8.0518	5.4489	6.0181	5.9028	6	6.8215	5.9435	6.6616	7.2738	7.7282	6.5532	5.9941	6.0794	5.7921	6.3447	4.7944	5.3782	7.1649	8.4194	7.8672	5.6247	5.5342	5.5267	5.6221	5.4482	7.6047	6.6581	7.2997	5.6334	5.8736	6.1262	4.2188	5.5075	6.5779	6.645	7.1634	6.8413	6.1593	6.4004	6.5351	5.9973	8.1698	6.0828	9.2517	6.263	5.6124	5.7716	6.052	6.7566	5.7192	7.8531	6.31	5.7298	5.8667	6.4491	5.3754	6.1518	6.4614	8.6381	5.888	5.5148	7.4878	8.1176	8.3089	6.8889	9.4399	6.9754	6.7842	6.9516	6.3956	3.0531	7.2643	6.8302
PF3D7_1303800.mrna1_1	PF3D7_1303800.mrna1_1;365	365	7.6743	5.466	6.1048	5.7312	5.6352	6.5413	6.4373	7.1725	4.8304	8.1581	10.2188	9.1564	6.4077	5.3052	7.0844	6.3743	7.0299	6.8782	6.3241	7.6299	8.8365	7.6924	7.5826	6.1361	6.961	5.6702	5.2161	5.2917	7.7539	8.1804	7.904	7.2848	6.8368	7.3189	6.1156	6.626	7.5426	7.7833	6.8259	6.0413	6.0938	6.0448	6.4325	5.3834	7.2502	7.3229	7.8307	7.1119	5.7312	8.1561	6.7987	6.2397	7.7138	6.4622	9.8361	5.921	5.4709	6.5049	6.2591	7.7916	5.2203	7.4181	6.3595	7.3098	6.5558	7.6359	4.3205	6.0889	8.3679	9.8174	5.957	6.5118	7.2573	8.163	8.4705	6.9208	8.3175	6.8517	7.2042	7.0408	7.5447	5.3038	6.9129	8.1845
PF3D7_1303800.mrna1_1	PF3D7_1303800.mrna1_1;366	366	6.217	4.6064	5.7942	6.4691	5.1247	9.3889	5.4857	5.1687	3.9882	7.8499	9.8641	7.793	5.5546	5.6761	9.2912	5.4222	5.5993	5.5732	5.36	7.1131	7.4209	9.2849	5.3858	8.1771	5.4512	4.4423	4.3038	5.4545	7.1181	7.3359	9.4963	4.756	8.0175	6.4096	5.862	5.017	6.6356	7.4086	7.2485	4.5348	4.7236	4.6053	5.3151	3.4114	5.2702	6.5679	7.8804	7.6887	4.5807	7.7691	5.7396	5.3085	6.9986	6.5314	9.5391	5.0879	5.8025	5.8787	5.7634	8.287	5.3259	6.8824	6.8795	6.9117	5.4346	6.7227	4.4429	2.9126	6.269	9.5774	3.9928	5.0387	6.626	7.6891	8.9034	6.829	8.0928	6.9783	7.4499	6.8875	7.1376	5.302	6.4106	6.3038
PF3D7_1303800.mrna1_1	PF3D7_1303800.mrna1_1;367	367	7.1465	5.8357	5.8773	6.5329	6.2634	8.4965	4.9212	5.4967	6.0503	7.4613	10.1604	7.7038	7.7195	6.0387	8.5384	5.5232	5.9644	8.2975	5.7404	6.785	8.1875	8.9233	6.5721	8.2005	4.7355	6.6924	4.1035	5.7703	7.1542	8.0576	9.2222	5.9371	8.0076	6.2519	5.4928	5.6061	9.2895	6.813	8.9397	4.7782	6.3854	5.2559	5.8892	5.1771	6.1223	6.4296	7.4069	8.8275	5.3255	7.0029	6.4021	5.8907	7.2175	6.1297	9.8198	5.7618	5.4026	4.8694	6.0603	7.5357	4.7761	6.9026	10.0338	5.7164	6.9494	6.2824	4.6662	7.0587	6.7223	9.2668	5.4016	6.8603	6.4629	7.691	7.872	6.3136	8.6381	9.586	7.2036	7.9204	6.3411	6.2018	7.2997	6.2602
PF3D7_1303800.mrna1_1	PF3D7_1303800.mrna1_1;368	368	6.9976	10.0895	6.0303	5.9498	5.5472	9.6899	6.2213	4.2396	5.116	6.1181	7.3463	5.5163	5.7197	4.6206	9.5638	5.1566	6.0659	6.6925	5.6223	6.6251	13.294	9.3084	5.2619	8.9251	8.6986	5.9112	4.845	5.1391	6.9827	11.7044	10.0143	4.9662	8.6638	9.4726	6.3347	4.0303	7.2266	6.0083	9.3925	10.8377	5.1185	6.3176	5.0027	4.5783	3.4182	6.7692	6.5552	9.5079	4.9704	9.1118	6.3379	6.0164	6.575	6.0383	7.493	4.4861	5.6611	5.4663	6.9309	7.2118	8.1118	6.8048	7.5166	7.1688	5.9681	6.0016	5.2048	8.3662	6.8054	8.3443	4.5166	4.8359	6.68	7.5106	8.0737	7.7153	8.3809	7.0786	7.7951	7.6264	5.6398	4.5509	8.3933	5.8222
PF3D7_1303800.mrna1_1	PF3D7_1303800.mrna1_1;369	369	6.6662	6.0303	6.851	7.5466	4.3526	8.9011	6.5253	7.2658	2.9317	7.8008	8.8997	5.6253	6.7138	6.7521	8.3713	4.437	7.7606	6.2242	4.943	6.6785	10.7252	8.6005	5.4848	11.4571	9.2773	7.9168	5.709	4.84	6.7935	8.9631	9.3114	4.849	10.3962	10.2156	6.2935	5.5382	6.7679	6.5284	8.6557	5.101	5.7186	5.2311	5.0431	5.2683	6.641	7.1591	6.9563	8.2471	3.2172	6.643	6.3647	5.7785	10.0116	5.9809	7.9252	6.0959	5.2445	5.6141	6.1241	6.3386	4.8654	7.27	8.1039	5.4561	4.4094	5.6907	4.846	7.0146	6.6986	7.2494	4.5304	6.1829	6.6946	6.4259	7.0598	6.3112	8.6005	7.4552	5.8276	5.5157	6.0319	4.814	7.452	4.7495
PF3D7_1303800.mrna1_1	PF3D7_1303800.mrna1_1;370	370	6.466	5.3572	9.5131	6.6921	4.7618	5.6608	5.77	4.9722	4.6753	5.2254	7.1389	4.5723	6.5483	4.4705	6.9725	4.6381	5.8866	6.156	5.4686	5.1847	6.0856	8.1006	5.2063	7.5934	5.9896	5.4286	2.5993	6.1398	5.9998	5.2036	8.1987	4.2095	7.3065	5.382	4.8084	7.1034	5.2968	5.1189	7.6719	5.4627	5.8982	3.3147	5.813	4.4026	5.0317	3.5644	7.3452	8.3347	2.8797	6.4624	5.7623	5.441	11.1138	5.6576	6.6724	4.1715	4.9364	5.4439	5.6247	5.3092	5.8625	6.8596	6.9208	6.3143	5.087	4.9837	5.8286	6.9729	5.6513	6.2003	3.6253	5.0618	4.6311	5.9989	6.128	6.5072	7.2456	6.9947	6.6779	5.9274	7.8367000000000004	6.4971	7.3029	7.2688
PF3D7_1303800.mrna1_1	PF3D7_1303800.mrna1_1;371	371	6.4416	5.9028	6.5641	6.9785	4.8758	9.2243	7.3885	9.2537	4.0259	8.1358	9.9237	6.3357	6.8898	5.4561	8.3441	5.0575	9.6917	7.0862	4.9203	9.9432	8.6358	8.7022	11.8394	8.3763	5.7101	7.905	5.3103	4.3526	9.6265	7.8977	9.2411	10.8141	8.0786	5.6857	7.2806	5.4522	4.2525	7.0995	9.9263	5.0352	7.4673	6.1469	5.6174	6.3391	7.7855	5.2798	7.1286	8.9912	4.7876	7.2966	6.151	6.4264	5.9787	6.2207	9.0107	4.7527	5.5395	10.517	7.8438	6.1506	6.7932	7.727	9.8448	6.157	11.6558	8.2202	5.8607	6.6014	6.7458	9.0313	4.6135	5.7015	11.81	8.601	7.5326	7.458	8.2611	7.8085	6.0135	12.2734	8.5508	5.2122	7.252	5.1795
PF3D7_1303800.mrna1_1	PF3D7_1303800.mrna1_1;372	372	6.3954	5.9416	5.8405	7.1458	4.2365	8.8719	5.6135	5.709	4.2242	5.9217	6.3388	4.7247	6.7608	5.822	8.3332	4.6943	5.8627	7.2355	5.3964	6.4152	5.0339	9.6254	6.8502	7.2895	6.2776	5.464	4.7142	4.6792	5.9658	6.3663	8.8502	6.387	6.7639	6.4408	4.7745	4.7257	4.565	6.0123	8.5129	4.4416	5.1185	4.3923	6.1391	4.9869	5.9262	4.2342	7.1857	7.984	3.5223	6.2437	5.1579	6.4935	4.5625	5.8853	5.7677	4.2087	5.1663	5.067	5.8848	5.6407	7.7783	7.0351	7.9044	5.5814	5.669	5.2048	5.4767	7.1092	6.6465	7.1417	6.2515	5.0413	5.464	7.5251	5.8557	8.0166	8.1777	6.8824	6.1997	6.3654	5.9637	6.5951	7.2906	4.9644
PF3D7_1303800.mrna1_1	PF3D7_1303800.mrna1_1;373	373	5.5298	5.8714	5.465	7.3913	4.7104	8.0745	5.4492	5.4131	3.1342	5.7164	5.2307	3.0942	6.8957	7.0519	8.7072	5.3698	6.0166	7.9077	4.8166	5.3971	6.2891	9.2286	6.4116	6.3275	6.8582	5.3434	4.1449	4.3147	6.1396	6.5401	9.6512	5.1607	5.9495	6.9976	4.4005	5.3947	4.2705	2.2898	8.1128	2.111	6.1461	3.9699	7.2886	6.582	5.4091	5.0334	4.9505	7.6258	4.2211	7.19	5.4209	7.1882	3.3406	5.6456	4.98	5.254	5.3923	4.6011	6.2677	5.6328	6.879	6.3374	7.7718	5.5665	6.3145	5.4226	5.6614	6.9243	5.8045	5.7616	4.116	6.1171	6.1813	8.6965	5.8577	7.427	7.6905	7.843	6.2112	6.7906	5.0184	5.8184	7.5521	6.5086
PF3D7_1303800.mrna1_1	PF3D7_1303800.mrna1_1;374	374	6.1027	5.9215	7.8538	7.4796	4.153	8.7324	6.676	6.3009	4.3813	6.7716	5.8637	6.4251	6.3595	6.1977	8.7347	5.4172	6.8124	7.7141	5.047	5.3878	6.1817	9.2179	6.1443	6.708	6.9009	4.7682	4.6576	5.4443	6.2209	6.2772	9.6643	5.6064	7.2243	7.0094	5.3438	5.3816	5.4666	4.9425	6.6935	4.846	6.054	4.4686	8.2177	9.7291	5.1081	9.0379	5.6977	6.7482	4.3583	5.1989	5.392	6.5138	4.464	6.3105	4.8364	9.3288	5.8726	5.7312	6.0341	4.9449	6.5097	8.0782	7.4519	5.0041	6.3956	4.497	4.9383	6.9275	6.4723	5.8192	8.4655	5.7613	6.953	4.8395	5.9839	6.6456	8.3217	7.242	6.6318	7.0837	6.1773	6.4931	7.7889	6.3201
PF3D7_1303800.mrna1_1	PF3D7_1303800.mrna1_1;375	375	6.4867	4.9809	7.6714	7.5958	4.3554	6.4525	5.717	5.0742	5.4111	6.5625	6.2657	6.3018	6.9977	4.3827	5.1791	5.1831	6.5779	8.7168	5.3406	5.8814	6.7192	10.6597	5.8089	5.1231	7.8381	4.2242	5.8255	6.0228	8.9534	7.1215	10.613	6.5833	5.9079	7.905	4.8914	4.5922	5.3132	5.0166	7.7981	4.6467	6.4298	5.1898	6.4534	8.2166	6.8368	8.8288	4.4874	6.3036	2.8094	9.8531	6.0146	8.0737	5.983	6.4421	5.235	8.2283	4.889	6.7889	6.1301	7.1078	7.4296	8.9893	7.3101	5.4676	6.4817	5.4353	5.6159	7.3938	5.4741	4.6328	8.0384	5.6433	6.7849	5.6182	7.7289	7.0233	9.193	6.8527	6.9106	7.8881	5.5925	5.6326	6.9223	5.9181
PF3D7_1303800.mrna1_1	PF3D7_1303800.mrna1_1;376	376	5.7065	5.3799	5.9966	5.3309	2.7334	5.7663	5.0378	3.3147	4.8222	6.2194	5.6843	4.859	5.8525	3.0514	6.3628	5.615	5.0845	6.9473	5.4786	4.3248	4.905	8.0751	5.6803	4.3377	6.4152	3.9754	5.0596	3.9598	6.0953	5.7355	8.0617	4.4848	4.4912	6.7087	4.6854	3.2449	3.7506	4.3604	6.6529	4.1627	5.4496	5.745	5.9023	6.1884	5.373	7.3612	5.3205	6.1014	4.6165	9.294	4.887	5.749	3.6439	5.857	5.3334	6.6516	5.0448	5.4741	5.7777	5.2005	5.5116	5.7538	5.7002	6.1247	4.858	5.005	4.8027	6.4333	4.1169	3.9336	7.3596	2.541	4.8615	5.6404	5.61	5.7331	7.0533	5.272	5.5463	5.0934	5.8199	5.8153	6.8823	6.4296
PF3D7_1303800.mrna1_1	PF3D7_1303800.mrna1_1;377	377	6.9085	5.3635	7.4444	6.6778	3.774	8.0017	6.5024	6.5729	4.6206	6.2889	6.6513	6.9172	7.0928	5.9004	8.4066	6.1406	6.3143	9.2883	5.4928	5.2887	5.6767	8.688	6.2128	6.5847	7.9519	4.1268	5.1243	6.1729	5.437	6.6261	9.0423	5.4832	6.6851	8.0547	5.6053	6.4284	6.4331	6.0768	7.3454	4.5975	6.8449	4.9269	7.4869	8.7957	6.8218	8.8594	6.1572	6.4436	4.0303	9.672	5.7068	7.5002	4.6775	7.2564	5.1231	9.7263	6.14	6.8492	7.5771	5.07	7.3406	9.0408	7.1477	6.575	7.6622	6.2856	5.6761	7.5351	4.9639	5.5091	9.0332	5.7219	8.1457	7.7956	6.1574	7.3848	8.9346	6.6415	7.4448	8.3401	6.6381	6.5535	7.7611	6.8602
PF3D7_1303800.mrna1_1	PF3D7_1303800.mrna1_1;378	378	6.8972	7.1764	7.7789	7.2877	6.6506	8.3496	5.7046	6.1487	5.4757	7.7021	6.135	6.9217	6.1835	7.5268	8.314	5.4158	6.0103	9.1548	5.8056	6.9533	6.6382	7.8211	6.007	6.2974	6.465	6.0546	4.2906	5.2679	6.6643	7.5989	8.537	6.5463	6.8392	7.2669	5.6854	6.1256	6.4469	6.7207	7.2846	6.9674	7.0535	4.8465	6.6247	7.5573	7.3188	8.2033	7.2571	6.6953	5.3698	8.7135	5.9738	6.3514	6.9386	7.0495	6.2359	8.2908	6.1443	7.3935	6.6836	6.0507	7.016	7.6654	7.7556	8.0138	8.3614	6.3572	5.858	7.9636	6.2257	7.5435	8.4615	7.1889	8.7195	8.2642	7.0751	7.6773	8.6566	7.7581	7.7407	8.8121	6.2038	6.9511	8.3314	6.3544
PF3D7_1303800.mrna1_1	PF3D7_1303800.mrna1_1;379	379	6.1179	5.0246	7.287	6.0409	3.1177	9.1239	4.1787	4.1318	0	6.2359	5.1659	7.9201	4.1285	3.8709	9.3924	4.4175	4.9212	9.26	5.5419	5.1779	5.7312	5.1787	4.5267	4.6837	6.6097	4.1473	4.5229	5.1542	5.5043	6.633	7.0001	3.1683	5.7074	7.4748	4.1747	4.9841	4.8797	5.5138	5.3063	0.1635	5.9381	4.6218	6.1373	7.542	5.5702	7.4937	4.4744	4.126	4.4202	7.9882	3.6702	5.3906	4.7692	6.379	5.3208	8.7838	4.5832	7.4458	6.6826	4.4679	6.4291	8.3163	7.959	7.591	8.605	5.2133	4.6887	5.6026	3.6781	6.3614	8.1376	4.4828	7.3142	6.9081	4.5503	6.4224	8.5789	6.4436	7.7739	8.2883	5.4809	5.7415	6.0492	5.1156
PF3D7_1303800.mrna1_1	PF3D7_1303800.mrna1_1;380	380	5.954	5.6002	6.1942	5.9862	1.6135	8.8379	5.5853	4.9212	1.9146	6.0579	4.9284	6.6663	4.7398	3.6404	9.0154	5.1759	5.4594	4.431	5.3071	4.4738	6.6104	3.8669	4.9397	5.2634	6.7565	3.6982	3.7268	5.374	5.0579	6.8235	6.6058	3.8768	5.7988	7.9291	5.281	3.5021	4.7645	5.9427	4.9402	3.3363	5.1449	3.6508	4.0126	6.8742	4.4087	7.4082	4.6982	4.3674	4.7148	9.0778	5.0631	6.0751	4.3082	6.4173	4.5656	8.4466	3.7666	6.1855	5.853	4.2257	6.247	7.1441	8.0066	6.3331	6.9042	4.8669	6.4143	5.0426	3.8063	6.5027	7.9482	5.8158	7.5837	6.2681	5.1643	6.127	7.5217	5.9614	7.1451	7.1769	4.9878	6.755	6.1018	4.6346
PF3D7_1303800.mrna1_1	PF3D7_1303800.mrna1_1;381	381	6.2042	5.6628	5.6868	6.5925	4.0135	4.7301	5.1882	4.7296	4.3861	6.31	5.0157	4.844	6.2151	1.275	4.0548	5.756	5.2517	4.1731	3.2615	5.3045	5.8174	4.3723	4.785	3.4316	5.4627	4.9369	4.7093	5.3388	5.8025	6.0917	6.1173	3.2494	4.5957	6.0555	5.0475	3.9561	4.6548	4.3923	4.2396	4.1127	5.2453	5.0794	4.1252	5.0321	5.1867	5.3423	4.9126	6.1735	5.5329	7.6306	5.1223	5.1839	2.774	5.5447	5.0076	5.0862	5.2843	4.95	5.8245	5.2634	5.1031	6.1196	4.8997	4.7257	4.7076	4.4529	4.5577	4.7371	4.9481	4.5711	6.2399	4.717	5.9006	5.1412	5.1611	6.0321	6.755	5.0841	5.8232	5.4212	4.7506	5.1973	5.6693	5.61
PF3D7_1303800.mrna1_1	PF3D7_1303800.mrna1_1;382	382	5.5229	5.0259	5.496	5.921	3.717	5.2957	5.0281	2.342	1.2928	6.1643	4.4764	5.8331	5.72	3.1243	5.2315	4.9307	5.6441	4.4263	4.9035	4.0721	4.9472	5.3743	4.8649	5.0824	5.1223	3.3477	4.2234	5.2649	3.851	5.5711	5.2694	3.843	4.1755	4.8634	3.5546	4.5789	5.3052	4.5503	5.4124	3.3716	5.7835	4.1252	4.7312	4.5668	4.8309	5.2091	5.2445	5.2795	4.6129	6.3823	4.6753	5.1387	4.2802	6.0652	4.8953	5.7274	3.4764	5.1587	5.7366	4.9551	4.204	5.9984	6.1481	5.8184	5.8019	4.6702	5.8527	4.7323	4.8243	5.5286	5.7206	5.4992	5.0768	5.1973	5.1946	5.3183	6.4893	5.6542	5.5059	4.1827	5.0009	4.0858	5.4185	5.0391
PF3D7_1303800.mrna1_1	PF3D7_1303800.mrna1_1;383	383	6.7995	9.2471	5.7629	6.6485	4.359	6.2317	5.5777	5.9026	3.8992	4.278	5.7829	6.6576	6.5218	2.5236	6.0074	5.5527	5.8716	4.7986	5.6614	5.4601	5.6744	3.8001	5.1993	5.3216	6.1062	4.189	5.4439	5.0883	5.8822	5.4266	5.9823	3.1779	4.5103	6.5625	4.2532	4.1001	4.785	5.3635	6.0405	8.9484	5.9258	4.126	5.4466	5.6459	4.588	7.668	4.9588	5.6809	5.0126	8.5531	5.8298	4.3875	4.9846	7.3839	5.7533	7.8987	5.0862	7.0278	6.0611	8.5848	5.3377	8.8495	5.4819	6.463	4.0644	5.6067	5.353	5.0989	5.5689	5.3132	6.9168	5.875	4.8006	5.8909	8.7452	4.9991	8.6818	5.8374	6.2428	5.0951	4.6982	4.6826	4.5705	5.8189
PF3D7_1303800.mrna1_1	PF3D7_1303800.mrna1_1;384	384	6.9691	7.2164	6.2415	7.556	5.394	7.1675	6.1485	5.8146	5.7142	7.6416	6.0777	6.6411	7.2993	4.7991	7.8351	7.7467	6.5124	4.985	5.7719	5.3561	5.6493	5.5616	4.4396	6.9552	5.6733	5.4874	4.4469	4.985	6.5242000000000004	5.2746	5.9934	3.6971	6.0292	5.8445	5.1607	4.4429	5.2211	5.4532	6.5812	7.6262	5.9239	4.3785	6.7475	5.1807	6.554	7.304	5.7758	8.2062	3.2464	7.1257	6.1137	7.0503	4.0418	8.7406	7.721	6.7541	5.3705	9.6531	6.1673	5.2388	5.9279	9.3618	9.4878	8.1111	10.5422	6.6333	5.1595	4.1859	7.3906	7.2145	6.5495	5.2315	10.3217	6.2843	6.7904	6.1865	9.4096	6.8411	8.8835	10.7298	6.4973	6.8245	6.6282	7.2789
PF3D7_1303800.mrna1_1	PF3D7_1303800.mrna1_1;385	385	6.9688	7.7407	5.7374	8.3082	4.8684	6.5057	6.816	6.6949	4.9575	7.7695	8.2455	6.9422	7.8986	4.7296	7.4947	7.2995	6.3639	6.6344	5.7947	7.3014	6.3001	5.251	6.3908	7.1981	5.9871	5.5595	6.1781	5.3865	7.3854	5.5963	7.2843	3.4502	7.4071	6.1971	5.4854	4.8992000000000004	5.1432	6.7471	6.1489	8.1665	5.5546	5.0968	5.2935	6.793	6.6014	5.9558	4.9495	6.8781	5	8.3041	8.1576	6.7366	6.3491	12.9521	8.5975	6.2352	5.4783	10.9093	7.9373	5.6308	6.2225	8.5448	12.012	9.9068	11.0415	7.3904	5.328	5.5987	6.9429	8.6759	5.3512	6.3618	13.2308	8.0718	6.8926	6.1591	9.1258	10.8235	9.9414	11.0988	7.44	6.4185	6.5209	7.7293
PF3D7_1303800.mrna1_1	PF3D7_1303800.mrna1_1;386	386	7.8466	7.6076	6.1572	7.9057	5.6112	7.2187	6.0633	6.6069	6.6283	8.3634	8.6773	5.4857	7.9604	5.7602	7.1361	8.0485	6.2081	6.9483	6.4007	7.4079	7.7799	6.4101	7.0415	6.6175	6.054	6.3799	6.5399	6.5463	7.7545	7.2558	7.8265	7.5696	6.4927	6.5033	4.1243	5.8654	6.4955	7.229	7.9898	7.1892	6.8243	6.0792	6.0415	6.4563	6.8502	7.1451	6.9027	7.8678	6.154	6.6636	7.2914	6.7078	6.4356	8.262	9.2256	6.0626	7.99	10.9943	5.9345	5.1081	6.1181	9.0441	9.7668	9.9806	10.4403	7.3708	5.9896	6.2529	6.8342	8.3184	6.314	7.3391	12.1898	7.2111	6.1781	6.8834	9.509	7.5547	10.0405	10.6043	7.202	6.0787	7.4173	6.1081
PF3D7_1303800.mrna1_1	PF3D7_1303800.mrna1_1;387	387	7.6613	8.7322	6.2498	8.1648	4.8156	6.8959	6.011	8.065	4.9392	8.3906	7.8889	6.7795	8.1868	5.9488	7.2577	6.8437	6.2055	4.641	7.0916	7.1142	13.2486	6.8839	6.614	4.6798	6.5884	5.55	6.3357	5.575	7.3154	11.8927	8.1432	6.2194	5.7098	6.2772	4.7939	6.0498	5.5132	5.9667	6.2724	8.8873	4.5072	6.7175	4.4429	5.5954	6.6365	6.5217	6.4459	6.1048	6.5185	7.2069	7.2631	5.9495	5.4832	7.22	8.9569	6.2532	6.7348	11.6074	5.4764	4.6622	5.572	9.6848	9.3161	9.7512	10.3817	7.3653	4.6554	5.4396	6.9444	7.4086	5.9331	6.6857	12.3884	6.7486	6.9905	6.1412	10.1127	6.973	9.9252	10.4855	7.2564	6.5966	6.4079	6.9467
PF3D7_1303800.mrna1_1	PF3D7_1303800.mrna1_1;388	388	7.3709	9.4873	6.4627	7.529	5.4761	7.3108	5.6462	5.8902	4.4912	8.7259	8.9794	11.3847	8.0706	3.0942	7.9007	6.9891	5.9153	7.2225	5.2544	7.7262	8.8807	6.2464	7.0035	4.9453	5.6685	4.4738	5.1006	4.9364	7.5998	7.6378	7.8248	6.8525	5.6453	6.7421	3.8649	4.2265	5.824	5.6473	8.9101	9.3492	5.7197	3.8084	4.4796	4.8763	6.6454	5.0215	6.2716	8.6468	5.6977	7.2034	6.7987	6.1502	6.5056	7.3904	9.0215	5.3288	5.5966	10.6313	5.5011	5.6056	5.9045	8.9162	11.8888	9.3985	9.4356	8.2534	7.2767	5.9544	6.235	8.6498	5.6932	6.8012	11.2616	6.8349	5.3684	5.811	9.5186	7.7234	9.6298	9.6214	7.4274	7.704	7.1169	5.9862
PF3D7_1303800.mrna1_1	PF3D7_1303800.mrna1_1;389	389	7.1915	7.5373	5.4046	7.6518	5.4545	5.8382	4.204	4.347	4.1227	7.8941	5.8572	5.6755	7.0156	5.7063	6.9437	5.8452	5.4236	3.1522	4.8379	5.7123	5.8657	4.887	5.3212	4.3291	5.441	4.0036	4.1367	4.9653	6.1194	6.5303	7.1633	3.905	4.845	4.3161	4.257	4.669	3.6599	5.26	4.7996	6.3764	7.6266	4.5963	3.851	4.6235	5.5413	5.62	6.093	5.6421	3.6299	4.5002	6.6709	5.0072	5.2483	6.6781	8.4302	4.5711	6.2513	9.5555	5.4604	5.1867	5.8104	8.2512	7.3409	8.6292	8.2387	6.5497	5.4158	5.7112	6.3315	6.89	4.6035	6.8131	10.4084	6.3939	5.1064	5.1651	8.9139	5.9303	8.7235	9.278	6.4912	4.9846	5.5081	5.6032
PF3D7_1303800.mrna1_1	PF3D7_1303800.mrna1_1;390	390	7.3072	9.1191	7.2036	7.91	5.7027	7.6445	5.0921	5.3916	5.7837	8.4246	6.5636	8.2498	7.5703	5.017	7.7872	6.6368	5.8634	5.2787	6.6165	6.8167	6.3764	5.714	6.3533	5.732	6.3067	6.1315	3.3909	5.641	6.9143	6.594	7.4857	6.1365	5.6733	6.3125	5.4928	4.7506	5.6407	5.7493	6.9883	8.6646	5.8917	4.4236	4.6264	6.356	5.9064	4.9686	6.7779	6.5506	4.6628	5.7192	7.664	5.8435	5.9688	6.7098	10.2617	5.6415	6.5989	10.7111	5.8517	5.8081	6.0173	9.3207	8.0958	9.7202	10.1535	7.4093	5.1663	6.6042	6.5474	9.5972	5.7184	6.5969	11.2778	6.5333	6.0775	5.3975	9.6405	6.3537	10.0818	9.6485	7.102	5.0312	6.1767	6.7527
PF3D7_1303800.mrna1_1	PF3D7_1303800.mrna1_1;391	391	6.9058	9.0162	6.9307	7.7604	6.0067	7.3996	5.285	4.2008	4.6826	7.7423	6.335	6.0881	7.9435	5.3259	7.898	6.3581	5.2307	4.1795	6.1301	6.7999	7.621	6.3187	5.9241	5.0772	5.3448	3.2795	3.3937	5.0409	6.1119	6.0639	6.9384	5.8507	5.3462	5.6177	4.5589	3.2555	4.3611	5.9395	7.0253	8.4174	3.8146	4.5951	5.5223	5.3395	5.9563	5.4692	6.6957	6.1617	5.7552	5.9371	6.5463	6.1162	5.3896	6.555	9.295	4.7501	6.7298	10.8353	5.5972	4.5204	5.2141	8.9124	8.3099	9.412	9.389	7.6041	5.1408	5.7159	6.4063	10.0489	5.0785	6.1473	11.5503	6.8506	6.0166	5.3413	9.3214	6.4907	9.1473	9.2986	6.796	4.2024	5.8445	5.6421
PF3D7_1303800.mrna1_1	PF3D7_1303800.mrna1_1;392	392	7.5256	9.4624	6.8945	5.2983	5.6174	6.7438	5.6135	5.9467	5.2052	8.0586	6.8489	5.9605	5.0418	6.3118	7.4828	6.8613	6.1447	4.4783	6.3399	6.7795	7.2351	5.9129	6.9199	6.094	5.1445	4.7719	3.3291	5.9674	7.0933	6.0995	8.3399	4.8405	6.4244	6.5111	4.7793	3.905	4.7608	6.6032	7.5308	8.9654	5.6778	4.7214	5.5068	5.8853	6.3577	5.4845	7.0329	6.8248	4.1375	7.072	6.6279	5.7581	5.7856	6.3357	10.6359	5.8525	6.8286	10.9536	6.0613	6.2808	5.6121	9.9431	8.6663	9.6673	10.229	8.0323	5.599	6.1538	7.614	10.8977	5.5801	5.8634	11.2203	5.9406	6.2739	6.073	10.0412	7.1452	9.8572	9.9898	7.1982	5.1469	6.2985	5.9873
PF3D7_1303800.mrna1_1	PF3D7_1303800.mrna1_1;393	393	7.2128	7.7982	6.4405	5.246	5.6369	6.9271	5.5454	5.896	4.9059	7.5871	6.3797	6.9105	5.72	5.7287	7.2399	6.3865	6.574	4.86	6.6796	6.568	7.9785	5.2873	6.7578	6.7212	6.1552	4.2532	5.3768	5.4931	7.4157	6.7	7.0871	6.2024	6.6706	5.5524	3.8669	3.2449	4.8943	6.2282	6.7074	7.9591	5.5795	5.9343	5.5339	5.689	5.6404	5.2898	6.5133	6.4946	4.3978	6.6321	6.9445	5.3526	6.3878	4.6899	9.9995	5.4902	5.9577	9.9051	6.4944	5.3455	5.0661	8.3392	8.5521	9.0188	8.9396	7.5095	6.398	6.7159	7.3185	10.4414	4.8753	5.7371	10.8135	6.8072	5.4542	5.3709	8.5633	6.4011	8.6625	9.6716	6.609	4.8445	7.6546	6.0168
PF3D7_1303800.mrna1_1	PF3D7_1303800.mrna1_1;394	394	6.0132	7.5838	6.7531	6.128	5.649	7.9791	4.3413	4.673	3.2311	7.5352	4.8997	7.0174	5.6129	4.8445	7.517	5.4158	6.4529	5.7618	4.4482	5.2563	6.9253	4.7447	5.9807	4.7388	5.4205	4.5595	4.1342	6.1426	6.4565	5.8654	7.9233	5.3219	5.9586	6.1144	5.0583	4.5735	5.557	5.5931	5.7498	7.2096	5.6499	5.3341	5.2036	5.3205	4.7093	7.9038	6.2475	6.3556	6.9123	5.7533	6.2225	5.7682	4.406	6.1422	7.861	4.2087	6.4896	7.0971	4.9923	4.5564	6.6041	8.4344	6.6738	8.1444	7.6018	7.3478	6.5966	12.2205	6.2416	9.9429	8.5612	6.5689	8.4931	5.6907	5.0072	6.8366	9.5808	6.3027	7.2674	7.903	7.2591	7.5839	12.592	6.0407
PF3D7_1303800.mrna1_1	PF3D7_1303800.mrna1_1;395	395	6.2615	5.8189	6.1871	5.1177	5.1989	8.2058	4.477	4.9059	1.2449	6.2325	5.0246	5.9472	4.2373	3.6276	7.9942	4.6685	6.0181	3.3205	5.3384	5.5267	6.6337	4.649	6.1377	5.6513	5.4222	4.1342	3.797	4.0081	5.4226	5.2559	6.2718	4.8982	4.3045	5.6358	5.1655	3.5945	3.0161	3.568	5.1135	4.7241	4.9069	4.7506	5.2716	5.8676	3.0374	5.005	5.8505	5.8802	5.3909	5.0553	4.8248	5.0501	4.2713	4.435	4.7203	3.7602	6.2628	5.9397	5.005	5.9523	5.269	6.4433	6.8481	5.735	4.7829	5.2502	3.1243	5.4883	4.9016	6.2485	4.3484	4.915	5.5258	5.4091	4.2165	5.6002	6.9538	4.1906	6.1699	5.2596	5.3792	2.4854	5.7965	5.3607
PF3D7_1303800.mrna1_1	PF3D7_1303800.mrna1_1;396	396	5.9186	5.4877	6.5143	5.243	4.917	8.2879	4.8415	4	3.85	6.3275	4.8094	5.0197	4.5261	2.7655	8.5322	4.1185	5.299	2.6713	4.5103	6.0233	5.7024	4.4114	4.9814	5.3063	4.4496	0.0144	5.6554	5.2563	5.5922	5.2843	5.5239	4.7219	5.2728	5.0704	4.6977	3.7115	5.4101	5.1432	5.0422	1	5.0613	5.3516	5.5426	5.2369	2.9616	3.8053	4.839	5.1651	5.2137	2.3785	4.8987	4.3554	4.916	4.9667	4.8334	5.5103	5.3906	4.7511	5.4479	5.1039	5.1379	5.6387	4.3632	6.3393	5.191	6.0849	4.1276	4.9001	5.8542	4.6159	2.8176	4.7236	5.1859	5.2411	4.9841	5.2612	7.5625	4.9887	6.4645	4.3625	5.9481	4.272	5.2118	4.887
PF3D7_1303800.mrna1_1	PF3D7_1303800.mrna1_1;397	397	7.6001	6.2754	10.2278	5.3038	3.7082	8.6546	5.8179	4.7671	4.2502	6.9881	5.8738	5.4283	3.8797	2.5753	9.148	4.649	5.7517	2.4542	5.4463	5.033	6.8329	3.9411	4.8904	5.0845	4.5053	1.9782	3.9625	4.4621	5.916	5.9155	5.6302	3.5008	5.3143	5.7002	4.314	4.1819	4.3674	5.285	5.4121	4.9112	4.7506	5.4026	6.5232	6.9077	4.9809	4.8625	5.433	6.3663	3.5583	4.7247	5.0312	6.9797	3.0583	6.7109	5.5292	5.9369	5.9026	7.1051	5.7871	6.2813	6.0041	9.7069	7.9379	5.3951	10.0426	5.6921	4.6865	5.0241	6.4883	5.7931	5.0197	5.3896	7.4625	5.2547	6.7361	5.4205	10.5249	5.6996	5.8032	10.9156	5.6392	2.7312	4.8982	6.4182
PF3D7_1303800.mrna1_1	PF3D7_1303800.mrna1_1;398	398	5.9864	4.4673	5.3056	5.1089	4.5589	8.0121	4.5753	5.2361	3.4101	6.5177	5.5996	5.5506	4.7442	5.4637	8.434	4.9131	4.853	2.251	5.6851	5.605	7.0357	3.557	5.4222	4.7404	5.9853	4.6616	4.384	5.7002	5.6441	6.6728	4.9112	4.218	5.9662	4.712	3.7866	4.6769	4.7929	5.4326	6.1961	5.0352	3.0339	4.0781	4.9472	4.8934	5.0687	4.0241	6.1389	4.8738	4.4983	5.0126	5.4141	5.6132	4.1627	5.4957	4.6005	4.9146	4.3526	6.1721	6.3773	5.7874	5.3782	6.4004	9.1537	5.939	4.3001	5.925	4.4542	5.5549	6.12	6.1455	4.375	5.6317	7.1628	7.1298	5.6952	6.1564	7.5534	5.2731	5.79	5.5494	6.0607	4.1473	4.7219	3.6904
PF3D7_1303800.mrna1_1	PF3D7_1303800.mrna1_1;399	399	5.7342	4.582	5.257	4.5261	4.6235	8.4913	4.6803	1.9598	1.0286	5.4091	4.6605	5.0325	4.3597	4.5497	7.8826	3.3827	4.5963	6.1299	4.4343	5.3399	6.0875	2.9542	4.0409	6.3065	5.2664	2.2839	4.5564	4.9986	5.8045	4.9126	5.2453	5.021	6.6085	5.4383	5.3023	4.2615	4.8207	4.3568	5.1039	5.0644	5.4725	5.3219	3.9231	5.2052	3.61	4.6165	5.2483	4.5521	4.8099	3.7126	5.4607	4.5619	4.4575	5.0631	5.596	4.332	3.189	5.1847	5.9846	3.3161	4.7142	6.7131	8.3112	5.43	4.888	5.9484	6.7248	4.5229	5.8278	5.9635	3.9819	5.1256	5.7944	5.7986	6.0378	4.9107	6.9192	7.2303	5.6496	5.1073	5.6467	8.7077	5.1318	3.8022
PF3D7_1303800.mrna1_1	PF3D7_1303800.mrna1_1;400	400	6.1647	6.7316	5.4963	7.1175	4.6041	8.9062	5.4155	7.5427	4.5951	6.1725	9.742	6.4778	5.7996	4.1779	8.4654	4.5317	7.6758	11.0283	5.761	5.1231	6.6002	4.2772	4.607	12.0224	5.594	7.4786	5.3001	4.9593	5.9558	6.1416	6.1457	4.3441	11.9625	5.2574	7.0531	4.4449	5.8627	4.6473	5.4286	6.747	4.3533	5.1918	5.1562	3.7887	5.1989	5.438	5.5717	4.1819	5.3462	4.4094	10.1749	5.0717	4.1481	5.2426	8.9466	6.3009	5.3071	6.3565	8.0056	5.2645	6.1164	11.6584	10.8611	5.5604	10.8521	8.8371	11.0741	5.6668	7.3903	8.969	5.2869	4.2608	6.7576	7.7104	5.6809	5.5286	10.5869	10.0566	6.9853	10.9603	8.2741	12.5879	6.8271	6.074
PF3D7_1303800.mrna1_1	PF3D7_1303800.mrna1_1;401	401	6.903	7.0376	4.9764	5.7514	6.1902	8.5569	4.8324	6.2915	5.5419	6.7872	9.5872	6.8923	5.0535	5.3899	9.1163	5.7181	6.1831	9.4662	5.849	5.7554	7.6594	5.6548	5.1432	9.1683	4.1301	5.8412	4.8846	5.6542	6.5037	6.5188	5.2411	5.8738	9.3905	5.7109	5.5984	6.628	4.3391	4.6702	5.6381	6.8025	6.986	4.5656	5.6574	5.0704	6.132	5.2319	5.6789	5.5351	6.0864	5.0742	10.5706	5.2906	5.2578	5.4189	8.7951	5.7716	6.1554	6.557	8.4734	4.9274	5.4084	9.4196	10.3465	6.3439	9.6375	6.9797	10.6138	5.6232	6.9117	8.423	5.3241	4.2547	6.7237	8.6202	6.4305	6.281	11.5029	9.445	6.98	9.4039	7.6721	11.7261	5.5671	5.4273
PF3D7_1303800.mrna1_1	PF3D7_1303800.mrna1_1;402	402	7.6476	7.745	6.3947	6.0529	11.0503	9.1286	5.8895	6.3521	10.8011	7.4444	10.5436	7.7074	5.4472	11.0842	9.8516	5.3165	7.3276	9.7941	6.6032	8.5244	7.3774	5.0396	5.3663	9.8068	5.615	6.4661	6.8287	5.7753	8.2957	6.7028	6.1725	5.7024	9.8608	5.0561	6.8726	6.9733	5.8301	5.5478	6.4057	7.4059	6.7638	5.9727	7.0469	6.23	6.9654	5.8268	5.9535	6.6112	8.4884	5.2506	10.0988	6.6134	4.916	6.359	8.9296	6.5812	5.1469	7.1873	8.0645	5.9709	6.116	9.3617	11.5546	7.1473	9.8481	7.5354	10.8082	6.1299	7.3709	8.6288	5.8917	6.141	7.8425	7.7756	6.251	5.7608	9.7272	10.8249	6.9212	9.9593	8.424	12.0076	6.2388	7.1885
PF3D7_1303800.mrna1_1	PF3D7_1303800.mrna1_1;403	403	7.4265	8.7081	5.9674	6.3668	4.6616	9.6249	6.5836	7.8633	5.5913	8.1077	11.6479	8.0907	6.3083	5.6803	10.1691	5.7605	7.5628	10.1431	6.2472	7.3219	7.416	6.3176	4.2055	10.1588	5.3505	6.7514	7.8018	5.4249	7.791	6.9518	6.9588	5.5717	10.4005	6.6589	6.5371	7.9799	5.4141	5.8369	5.0339	8.3739	7.1777	4.856	6.5598	6.2188	6.8652	6.3639	6.0119	4.8369	7.9111	5.5683	11.161	7.0925	6.1324	6.9015	8.9554	7.0138	6.2445	6.3516	7.1058	6.3134	6.3825	9.5333	12.4262	7.7198	10.3907	7.9402	11.2323	5.9715	6.6144	9.0728	6.0378	6.3618	5.1094	7.6624	7.2804	6.5947	9.8636	11.2996	7.7925	10.4229	8.5016	12.2808	7.0268	6.6935
PF3D7_1303800.mrna1_1	PF3D7_1303800.mrna1_1;404	404	6.8218	8.9249	5.5717	6.4756	5.3183	7.3576	6.455	7.6843	4.3854	7.6533	12.206	7.5874	6.0934	4.9777	7.4357	6.1276	7.2996	10.3963	6.4456	6.1593	6.8678	5.295	6.0041	11.0606	10.7854	6.8347	8.0356	5.1485	6.7848	6.9156	6.8077	5.7952	10.933	11.4036	7.001	7.8022	5.5765	6.6566	5.5641	9.9425	7.4525	4.8644	9.0003	11.3073	6.4665	6.9548	5.5367	5.3391	7.383	6.2447	10.8402	6.3273	5.7993	6.7673	8.8268	6.1194	6.1154	6.0626	5.5777	5.9329	5.5426	8.761	11.6334	7.9153	9.1792	9.0242	11.2324	6.1783	6.2003	9.1849	6.5003	7.0644	7.9129	5.591	6.2933	6.257	8.9717	11.607	7.3635	9.6832	9.5984	12.4175	7.1449	6.7159
PF3D7_1303800.mrna1_1	PF3D7_1303800.mrna1_1;405	405	7.2245	7.7464	5.5883	6.0011	5.4091	5.2987	5.717	4.4906	4.9307	7.4347	11.4148	6.2196	5.7753	5.6197	5.1703	5.4356	4.742	7.3379	5.1795	5.9793	6.8278	5.7735	5.8035	6.8321	4.3639	5.3473	5.0531	4.9001	7.2564	5.4643	5.6901	4.8022	6.9045	5.4598	5.2215	5.853	5.0866	5.969	6.3611	7.2402	6.5531	4.5934	5.8265	4.8565	5.5027	5.8006	6.6566	6.3639	7.1272	5.889	6.933	5.7396	4.2311	6.5196	7.1124	4.7252	5.5768	5.8943	5.4222	5.6699	6.4472	6.3976	7.3541	5.0076	6.0757	6.0695	8.5992	6.3282	7.2065	8.4689	6.1894	5.3806	6.0286	6.1383	4.9905	6.5674	7.9388	8.241	6.2512	7.0005	6.6608	9.2213	5.6993	6.7272
PF3D7_1303800.mrna1_1	PF3D7_1303800.mrna1_1;406	406	6.501	6.7566	5.7271	5.2284	5.8326	5.6326	5.0103	3.8217	5.3338	5.7758	8.5008	5.8422	5.62	4.5097	4.2906	5.8286	5.6899	4.366	6.6629	6.4603	6.4681	6.0061	6.0843	5.1235	5.2242	5.7882	5.3165	4.3916	6.4955	5.4515	6.7487	4.6662	6.2647	5.025	6.1524	4.2411	4.9069	5.246	5.9875	5.3656	5.2095	3.7159	5.4165	4.9477	5.7761	4.9284	5.5046	6.2536	6.5889	5.2634	4.9026	5.6896	4.0036	6.418	5.5279	5.5567	4.4692	5.9392	5.4269	6.4268	6.771	5.8362	5.9255	5.1566	5.5198	5.557	6.9877	5.7869	6.5398	5.998	4.5367	6.5612	5.988	5.26	5.0023	6.9642	6.8739	6.04	5.8992000000000004	5.4313	4.4449	6.7038	5.0475	6.9153
PF3D7_1303800.mrna1_1	PF3D7_1303800.mrna1_1;407	407	6.2658	5.8009	5.7509	5.3045	6.094	4.8017	5.3684	4.5826	3.3505	6.2643	7.9024	5.8909	5.4012	5.4851	6.4446	5.5975	5.8125	4.6554	6.3255	6.633	5.6966	5.8179	5.6539	6.456	4.9011	5.6384	3.9736	5.2464	6.9584	5.7293	6.3165	3.925	6.6079	6.0396	6.4405	4.903	4.9914	6.3637	6.2791	5.4761	5.281	4.1227	5.4799	5.6519	4.8768	5.0188	5.4376	5.9274	4.0985	4.2817	6.7642	5.6966	3.5185	6.4113	5.5644	4.3743	5.5279	5.717	5.5357	4.3957	6.5315	5.6608	6.7064	4.2165	5.2369	5.5738	7.1267	5.7637	6.3799	5.9208	5.0972	3.8972	6.6375	5.4192	5.769	6.5908	6.3347	7.1062	6.3653	5.1811	5.8133	6.8461	5.7493	6.7578
PF3D7_1303800.mrna1_1	PF3D7_1303800.mrna1_1;408	408	6.4882	5.4854	5.7758	5.2909	5.408	5.7087	5.4545	4.9547	4.0721	6.2093	6.4053	4.9667	4.7279	5.1855	4.0644	5.4938	3.6893	4.9083	3.4449	5.6014	7.1258	5.4185	4.2373	5.6571	5.0448	5.4957	4.7629	4.9064	6.7152	5.9148	6.4679	3.366	6.3248	5.9222	6.3653	4.4135	4.8875	5.5308	5.7999	6.0292	5.1562	3.991	5.5135	5.95	4.7032	4.8822	5.3971	6.592	4.8615	5.1375	5.0985	6.0235	0.3103	6.0672	5.575	5.1882	5.5801	6.5333	5.4168	5.2067	6.506	5.9141	5.2724	4.852	4.6904	5.5865	4.8914	5.0553	7.3609	5.9115	5.4931	4.925	6.6704	3.5729	5.6305	6.3023	6.4705	5.9362	6.2668	6.0275	4.8237	5.4296	5.0518	7.1424
PF3D7_1303800.mrna1_1	PF3D7_1303800.mrna1_1;409	409	5.0295	6.1218	5.8958	5.79	5.2199	4.433	4.9255	4.1276	4.0993	6.062	5.2373	4.3957	4.8723	3.5534	3.7897	4.9741	5.0014	3.6404	3.669	5.6876	5.4256	4.6938	4.7666	5.5357	5.5053	5.8455	4.3169	4.3771	5.5484	5.5714	5.7698	3.7355	5.6977	5.85	6.1869	4.645	4.6588	5.6963	6.8008	4.6611	4.546	3.7431	4.2219	5.2342	4.2547	6.8271	5.5567	5.142	4.0268	4.8768	5.0505	4.2713	4.5304	5.6545	4	4.7687	4.852	5.8985	3.8104	5.0014	5.9828	5.1981	5.2551	5.4653	6.3663	5.0005	4.5777	5.392	6.4986	5.5999	3.7323	5.9593	5.2593	5.0396	4.2118	6.6868	5.4306	4.3951	6.5384	5.2075	3.855	2.9355	5.3334	6.1839
PF3D7_1303800.mrna1_1	PF3D7_1303800.mrna1_1;410	410	5.9621	4.9435	5.2563	5.6485	6.3612	5.0264	4.8415	5.0648	4.4796	5.3816	7.0459	3.8914	4.8934	4.5103	3.9486	5.1926	5.2806	3.5311	4.6954	5.328	5.3985	5.7708	4.6536	5.9816	5.2399	5.96	4.0866	4.1375	6.4408	5.2702	5.9632	4.4476	5.2008	5.1089	5.8654	3.4816	4.9584	6.1146	5.527	5.2067	4.2288	3.8943	5.8718	3.4751	4.8525	5.0985	5.9467	5.7385	5.047	4.3964	3.7225	4.7724	2.84	5.7219	4.6915	5.2207	5.3255	5.8387	5.0938	4.9736	5.6548	5.6565	5.5919	4.6276	4.8379	5.5702	5.1875	5.9481	6.1256	6.1066	5.285	5.4512	5.7452	5.1449	5.2269	6.1659	6.4306	5.9021	6.4678	5.615	4.5814	2.7824	5.3491	4.7208
PF3D7_1303800.mrna1_1	PF3D7_1303800.mrna1_1;411	411	5.9435	6.3034	5.466	4.9773	5.6525	5.4809	5.1973	5.1052	4.8465	5.7811	6.7071	5.1106	6.3471	3.9973	5.0179	4.7186	5.4679	3.8728	5.114	6.4809	5.3151	5.8851	5.2319	6.5449	5.7159	6.6522	4.3219	4.9741	6.6768	5.1835	6.0766	3.0018	5.9189	5.3705	6.439	4.3441	5.057	5.7112	5.1489	2.2079	5.285	4.6206	5.5336	4.9458	5.4449	5.3568	5.1558	5.5518	4.2211	5.6904	5.5984	5.2122	3.1938	6.0233	5.4761	4.7447	5.3827	6.2026	6.0025	4.5765	6.2688	5.9614	5.7687	4.5735	5.3172	5.7975	4.61	5.6323	6.7498	5.3923	3.3519	4.2653	7.8323	5.1039	6.3381	6.3956	5.826	5.8704	5.5301	6.155	3.6565	4.5014	6.0804	6.5824
PF3D7_1303800.mrna1_1	PF3D7_1303800.mrna1_1;412	412	5.8948	5.0875	5.7271	6.1473	4.2802	5.1073	5.568	4.0444	6.0387	6.0014	5.6121	5.9143	4.9472	4.7131	4.1514	5.9146	5.5832	4.9914	5.8032	6.4973	6.2464	4.2327	5.7866	6.3771	5.0286	6.5947	3.3089	5.3477	7.2958	6.2625	6.2323	5.3266	6.0157	4.9695	6.2513	4.6159	4.4135	5.645	5.591	4.0841	4.6938	3.7645	4.9026	5.0755	4.9241	3.9542	5.5978	5.4087	3.7835	4.8977	3.3363	4.784	4.3111	5.4212	5.1835	5.2091	4.849	4.774	4.8674	4.8115	6.8025	5.9246	5.2365	5.8301	5.0725	6.033	4.5916	5.8989	6.6118	5.931	4.9458	4.7698	5.2946	3.2585	4.7782	6.5084	6.7454	4.9122	6.5866	6.142	4.6496	3.969	5.7304	7.7421
PF3D7_1303800.mrna1_1	PF3D7_1303800.mrna1_1;413	413	7.1371	4.8982	5.1493	5.5549	4.6094	3.9644	5.6311	4.0566	3.669	7.5504	5.0492	4.7761	5.0135	4.153	4.8875	5.4222	5.3103	3.4893	4.5053	6.5564	6.8314	5.3441	5.7279	5.0985	5.1114	6.0485	4.2196	5.0892	7.0103	5.6673	6.3386	3.6938	5.1827	4.2133	6.8566	3.5765	4.8629	5.7214	4.8379	3.9828	4.8202	5.6826	5.5984	5.2813	5.2199	4.9274	5.6247	5.9658	4.594	4.2304	5.8071	4.9016	3.3118	6.1627	4.9732	5.0798	4.4376	4.6029	4.9122	4.7923	6.1373	5.851	4.7592	4.8787	5.4212	5.3012	4.6814	5.7417	6.5532	4.6088	5.1114	5.1534	5.3981	4.3334	5.4426	6.1181	6.6051	5.2772	5.7112	5.2619	4.765	5.1663	4.6029	6.7211
PF3D7_1303800.mrna1_1	PF3D7_1303800.mrna1_1;414	414	6.2384	5.292	5.1326	5.3847	5.4212	4.4816	5.5801	5.211	4.1027	4.7703	5.2426	5.6565	4.4816	4.2802	3.861	5.6473	5.8336	4.5521	5.2954	6.5956	5.9948	5.5741	5.434	5.8777	5.2847	5.9069	4.047	5.14	7.2293	6.1064	6.1574	2.7377	5.246	4.9561	6.7662	3.9098	5.0553	5.5348	5.6676	4.8217	4.7687	4.7175	5.0811	5.1014	5.0268	5.6741	5.5613	5.3237	4.5217	4.0951	5.1579	5.4812	3.8043	5.946	5.8122	3.9891	5.0161	4.8972	5.4935	5.1534	6.7633	5.7986	5.8253	4.9832	5.374	6.591	4.7093	5.3216	6.1301	5.5438	3.6938	5.0841	5.407	4.4705	5.3572	6.4581	6.5057	5.7506	6.2405	6.4391	5.3399	4.2765	5.6829	6.9702
PF3D7_1303800.mrna1_1	PF3D7_1303800.mrna1_1;415	415	5.8045	5.1875	5.2012	5.4124	4.2615	6.2217	5.9832	4.9832	4.0858	5.1148	5.5702	5.5904	5.1206	5.4114	4.2203	5.2559	5.2615	5.2032	4.6218	5.1412	5.7063	4.9444	4.9905	6.3418	3.3219	6.1605	4.1309	4.7981	6.6072	6.2449	6.1453	3.8709	5.6562	5.4738	6.337	3.3334	4.4283	5.0099	5.3733	4.5723	4.479	3.2311	4.2449	5.2593	4.7897	2.5705	4.6639	5.2498	3.6159	4.7871	4.7692	5.6138	3.6769	5.5865	4.9727	4.0858	3.9117	4.7208	6.0518	3.7549	6.1469	6.1894	4.7181	5.1416	4.1554	5.3927	4.2219	5.596	5.51	4.9373	4.4718	5.2675	5.8647	3.4867	4.9579	6.2709	6.5245	5.6625	5.4145	6.1825	5.8102	4.09	5.6331	6.5575
PF3D7_1303800.mrna1_1	PF3D7_1303800.mrna1_1;416	416	6.2296	4.6803	4.5484	5.4841	6.0043	4.6798	5.1851	5.7401	5.0197	6.3942	6.3776	6.2491	4.859	5.3194	5.7109	5.0794	5.7905	4.2219	5.353	5.8442	6.3816	5.7761	5.4246	6.135	6.9136	5.7897	4.6792	5.8319	6.2581	5.6764	6.2098	5.0312	5.9479	6.6131	6.1355	4.3792	5.5258	5.8936	5.8253	4.7409	4.111	4.5969	5.4346	5.3005	6.0199	4.2334	6.0768	9.7521	3.8639	4.2593	5.2172	5.7503	3.2705	5.8858	5.7735	5.739	4.6837	5.9212	6.0928	5.3754	7.097	7.0214	5.3071	5.8245	6.6626	5.5984	5.1787	6.114	7.4096	5.784	5.6594	5.1363	6.2612	5.3359	5.8045	7.3829	6.9235	5.7436	5.9894	6.8763	4.9713	4.2172	5.9995	6.4179
PF3D7_1303800.mrna1_1	PF3D7_1303800.mrna1_1;417	417	6.1381	6.0559	5.0742	6.3524	5.5053	4.846	5.0505	5.1102	4.1562	6.1483	6.239	5.0453	4.5033	5.0772	4.477	5.1338	5.3736	3.9773	4.749	6.2817	7.0343	5.0157	5.9973	6.3114	4.5392	5.4253	3.9882	5.0896	6.3775	6.6428	6.3183	6.2161	6.2572	5.384	4.6147	3.4033	5.0431	6.0345	6.2804	4.5868	5.0317	4.9069	5.2645	4.6719	5.3147	4.5373	5.4229	6.0775	4.7247	5.2525	5.8405	5.1843	5.0725	6.2502	5.1534	4.5963	3.7301	5.7238	5.7298	3.8709	6.6079	6.1268	5.1659	5.3136	5.3114	5.3802	5.7808	5.1727	6.8216	4.8841	4.887	6.0356	6.5116	4.5429	4.7918	6.737	6.2643	6.6128	6.5917	6.0637	5.1687	4.5521	6.1375	6.8193
PF3D7_1303800.mrna1_1	PF3D7_1303800.mrna1_1;418	418	6.1757	5.8243	5.4236	5.8741	4.8948	3.4634	4.4581	5.765	4.5173	5.375	4.3716	4.6882	5.7274	3.7181	5.0224	5.7544	6.0354	4.6323	5.0904	5.76	6.501	6.2466	4.9819	5.0875	5.5122	5.2547	4.0772	4.9491	6.7865	6.6423	6.2071	5.098	6.1526	6.1198	4.5662	3.3016	3.0925	5.9026	5.0233	5.0858	5.0387	4.4502	4.9369	4.9759	5.4909	4.9122	6.0616	6.9259	5.3607	5.5625	5.2521	5.2589	2.4594	4.9388	5.3968	5.2304	4.9653	5.9458	5.1707	4.774	6.525	6.0639	6.4133	5.5877	5.3165	4.9777	4.9754	5.2199	7.0975	5.5329	4.3334	5.1396	5.1383	4.742	5.7785	7.5196	6.8328	6.5673	6.2576	5.126	3.9533	4.9098	4.991	6.9552
PF3D7_1303800.mrna1_1	PF3D7_1303800.mrna1_1;419	419	6.0119	5.7293	4.1342	5.6132	4.9625	4.4751	5.3345	6.1953	5.2758	5.9186	5.6247	5.7238	5.4313	4.3406	5.3698	5.3885	5.6079	4.7054	4.3306	7.0244	6.2018	5.2547	5.5738	6.2384	5.7331	9.5847	4.3169	5.4941	6.1743	6.6103	6.0796	2.9392	6.4403	5.9364	5.2369	5.8758	4.6741	7.3104	7.1041	3.7666	4.9486	4.627	4.6415	6.2504	5.2824	4.6803	6.314	6.5011	5.106	4.272	5.4822	5.7206	4.8094	6.0264	5.0807	3.8748	5.3226	5.8001	5.5317	6.0708	6.3427	6.1463	5.5163	5.5404	6.2705	4.1675	4.319	5.0921	7.3854	4.9416	4.1683	5.2694	4.7751	5.7065	6.009	6.4089	6.8637	5.3906	5.6938	5.1502	4.5747	4.8258	5.9262	7.2499
PF3D7_1303800.mrna1_1	PF3D7_1303800.mrna1_1;420	420	6.2338	5.2434	5.3501	5.4363	5.6508	5.4263	4.0566	4.8166	4.706	5.2342	5.6576	3.9551	5.0934	4.0268	4.6843	5.3847	5.8714	3.2898	4.6826	7.3125	6.2122	6.4405	5.6921	6.4981	5.1383	5.6809	4.7623	4.0009	7.1476	6.0301	6.1546	4.2426	5.8963	5.5723	6.3275	4.5838	4.585	5.8225	6.79	4.9662	5.6285	3.479	4.9491	4.6719	4.9467	4.3226	6.1379	7.4002	4.7682	4.5717	5.9243	5.7623	4.701	5.9732	6.1733	5.4877	5.2972	5.3719	5.0866	5.5978	7.0552	6.1196	5.6197	5.6508	5.1542	5.7931	5.0045	5.7944	6.9817	5.6389	4.756	5.1739	4.6993	4.6188	5.9679	6.8911	6.2559	5.4466	6.7981	7.6234	5.0858	5.0018	5.4243	7.6347
PF3D7_1303800.mrna1_1	PF3D7_1303800.mrna1_1;421	421	6.0866	5.8316	6.53	5.2137	5.6792	4.5122	5.1077	4.3674	4.6053	6.1102	4.7808	5.6823	5.6834	3.856	5.0691	5.3078	5.359	4.6993	5.0063	6.2468	7.3822	5.9355	5.4653	5.6444	5.2449	5.1194	4.0161	5.1185	6.5935	6.6076	6.7404	4.6904	6.3526	5.1181	4.903	7.6538	5.4825	5.4074	5.4403	5.7517	4.6982	4.9713	5.2141	4.9406	4.9402	3.853	5.1293	7.0344	5.5877	4.4679	6.1241	5.4676	3.1144	5.9729	4.5886	4.384	5.7845	6.2583	5.5447	8.0276	5.6616	6.93	4.6444	4.5242000000000004	4.0009	4.9777	5.6346	5.0352	6.8075	4.7442	4.9869	5.4992	5.6935	4.382	7.579	5.9028	6.3103	5.4202	6.7281	5.7203	5.257	2.8359	6.2102	6.2841
PF3D7_1303800.mrna1_1	PF3D7_1303800.mrna1_1;422	422	6.101	5.4019	6.3029	5.2418	6.487	5.7266	5.2388	4.8709	4.934	6.1037	5.9563	4.3889	5.7522	4.3009	5.4793	6.0199	6.2974	5.0531	5.8135	7.1437	6.3482	5.3995	5.2102	5.9914	4.7729	5.5192	3.957	5.1767	7.1024	6.2054	6.641	4.5692	6.3963	5.2931	4.3498	2.3219	4.6381	4.6837	6.406	5.1922	6.1546	5.8936	5.591	6.2128	4.2024	4.9203	6.1721	7.0577	4.696	5.0094	6.3612	5.7485	3.4995	5.4883	4.9658	6.2336	4.7312	5.55	5.582	6.6476	6.2869	6.6483	5.9486	5.1506	3.8992	5.5072	4.9016	5.3579	7.9684	5.6044	4.6949	5.4229	6.4529	4.9505	6.253	6.0836	6.8139	6.2361	6.9286	5.4087	5.9269	5.5122	5.5046	7.477
PF3D7_1303800.mrna1_1	PF3D7_1303800.mrna1_1;423	423	5.5432	6.1633	6.2718	6.6655	6.0585	5.0819	5.2517	4.963	5.9298	5.2854	4.9887	4.7892	5.5598	5.6023	5.1727	5.7471	5.5573	4.9345	5.4963	7.5591	6.7396	6.0317	5.8507	5.6308	5.5503	4.9621	5.4456	4.9486	6.4621	6.3239	6.6765	4.5692	6.7053	5.5942	5.7477	4.5279	5.1886	5.9791	5.7287	4.9481	5.1683	4.9359	5.3906	6.2464	5.6395	4.9495	5.6168	6.3083	5.3052	3.272	5.7695	6.042	4.7975	6.1843	5.7931	5.4226	5.1731	6.6257	5.6302	6.4824	6.3856	7.038	6.0966	4.9189	5.1591	5.7586	3.9146	6.1967	6.9004	5.6185	5.0422	5.5561	6.4762	5.3695	6.7506	6.7491	6.7279	5.2059	6.7888	6.6753	4.9355	3.797	6.3766	6.9353
PF3D7_1303800.mrna1_1	PF3D7_1303800.mrna1_1;424	424	6.8255	5.934	5.7965	6.4806	6.1867	5.7655	5.1239	5.5783	4.1383	5.6817	4.9575	5.8291	5.8861	4.9791	4.9001	5.2346	5.2254	2.8679	5.7666	7.6953	6.1564	6.3138	4.7592	5.2895	6.7225	5.8637	5.2319	5.3872	7.0374	6.7814	6.0065	4.6753	5.9607	5.2836	5.4696	3.5741	4.4679	5.7761	5.9481	4.6747	5.5258	4.6871	5.6299	5.2502	4.6035	5.3568	5.6704	5.7268	4.9435	4.8728	5.4591	6.0505	4.0365	6.0581	5.044	5.6795	5.3323	6.2176	4.9355	5.791	6.0014	5.6407	3.3547	4.5934	4.7252	5.6625	5.06	6.013	8.3823	5.3498	4.5644	5.4621	5.9203	4.4963	6.4793	6.3553	6.9721	6.5552	7.1664	4.4222	3.2943	4.8288	6.2589	7.6321
PF3D7_1303800.mrna1_1	PF3D7_1303800.mrna1_1;425	425	6.4172	5.2001	5.1156	6.4978	4.8997	5.8442	5.3768	5.7398	5.6168	6.7175	5.9512	4.8629	5.0228	5.2184	5.8639	5.1759	6.0288	3.7192	4.3016	6.7714	6.4373	6.7301	5.4253	5.723	5.903	6.2133	9.2511	5.193	7.1099	6.0555	7.3364	4.4168	5.9057	6.3471	6.944	8.615	5.4963	5.7766	6.8092	4.6041	6.7342	5.9378	5.4039	5.5157	5.4205	4.7371	5.7758	7.8981	4.9551	5.6659	6.076	5.1338	3.9991	6.8895	5.0605	5.0175	5.1027	6.4967	5.5868	4.7511	5.4363	6.6175	5.4436	5.4676	5.1671	5.6493	4.6358	5.2126	7.9023	5.5653	5.193	5.5314	7.3103	5.3151	6.7211	6.9632	6.7732	6.6796	7.0687	4.5862	6.8686	3.6485	5.5487	8.3186
PF3D7_1303800.mrna1_1	PF3D7_1303800.mrna1_1;426	426	6.9212	5.0613	5.9215	5.5783	5.4128	5.5753	4.856	5.0286	4.8699	6.0067	5.7647	4.5993	5.6988	3.5273	5.5729	5.0378	5.859	3.6531	5.8924	7.6097	5.5647	5.9319	7.2476	5.5469	5.9995	6.1936	9.5286	4.6769	7.5671	6.2718	6.2882	3.7803	6.2563	6.1687	5.5527	8.4772	5.1823	5.0241	5.79	4.2234	4.5021	4.6496	6.8124	5.6519	6.1056	4.696	6.5438	7.3931	5.5984	5.285	6.7278	5.7772	4.121	8.5564	5.2219	5.6636	4.4561	6.8989	5.0695	5.3198	5.3356	6.7793	5.0832	5.2547	3.8176	5.6999	4.8704	4.4983	7.9437	6.0334	5.3757	6.3775	6.8451	3.9588	5.5711	5.4812	6.3567	7.6674	11.0344	6.1795	6.1502	5.144	6.2985	7.7426
PF3D7_1303800.mrna1_1	PF3D7_1303800.mrna1_1;427	427	6.755	5.5441	5.8311	6.0667	5.6628	5.6812	4.8222	4.8644	5.6314	6.6975	6.9344	6.2355	6.0898	4.9635	5.9217	6.0244	5.6135	4.5072	5.218	6.9595	5.7293	6.555	5.9612	6.9443	6.0736	4.6206	8.325	5.3169	7.1164	6.8305	6.316	5.0622	6.5557	5.5711	5.2357	8.3818	4.4861	5.5699	6.6187	5.1843	5.9848	4.7071	4.8012	5.0518	5.9805	4.0063	6.2808	8.4403	5.0466	4.3111	6.3688	5.2898	3.5717	9.9447	4.3477	4.8919	5.5148	6.257	5.8001	5.2954	6.6819	6.8858	4.6358	5.2578	5.3092	4.4581	5.3799	5.8387	7.5187	5.1886	5.337	4.9891	6.2774	5.0126	4.9787	6.4502	6.2447	6.0885	6.519	5.6648	4.1659	3.7835	6.0369	7.768
PF3D7_1303800.mrna1_1	PF3D7_1303800.mrna1_1;428	428	6.3448	5.6366	6.8306	6.0659	4.926	5.2683	5.9069	4.9165	4.3957	6.2845	5.5644	5.4637	5.7884	4.5002	5.5916	5.854	5.5999	4.4957	7.591	6.4087	6.1747	5.5432	4.9621	7.6379	6.1689	6.1743	8.8612	9.5657	7.1086	5.9042	6.2985	4.8354	7.9318	6.1605	6.2143	9.3994	5.6191	3.6814	6.6098	5.6343	5.8074	5.9991	5.4259	6.513	4.5601	4.5198	6.2512	8.7144	5.5677	5.2502	8.7989	5.4928	4.3038	9.5142	5.3306	5.1938	8.4415	6.2271	5.3245	6.7123	6.3859	6.2087	5.6094	6.1328	5.5638	5.5586	4.0618	5.3892	7.2451	8.338	5.2931	8.3119	7.206	5.1914	6.6225	6.7015	5.8462	6.1691	6.4819	6.0268	5.5558	4.6299	5.5841	7.9014
PF3D7_1303800.mrna1_1	PF3D7_1303800.mrna1_1;429	429	6.8298	10.9465	10.9091	9.3647	6.0687	5.4104	6.8519	6.5365	5.5735	9.1218	7.3789	11.6329	9.5127	5.5619	5.5011	5.1651	6.6872	4.0661	10.5745	5.8812	6.5538	7.9262	8.4332	8.4928	6.9218	7.5483	12.2484	9.0221	5.6882	7.1735	9.7871	8.3398	8.3299	7.0922	6.7398	12.0256	12.0571	6.0659	8.2898	11.3695	9.1137	5.9923	7.1236	9.4811	6.9195	5.3533	6.911	7.7403	7.3509	7.1793	10.6135	7.1136	8.0566	9.7803	8.327	5.9064	13.2599	5.2327	5.7714	6.4864	5.2887	7.0498	8.4066	6.2748	7.3456	8.2446	6.6178	7.2253	9.3822	9.0083	5.6991	13.4164	5.8215	6.1062	6.6124	5.8197	7.2675	8.137	6.8649	7.9225	8.0638	7.5531	8.117	10.0553
PF3D7_1303800.mrna1_1	PF3D7_1303800.mrna1_1;430	430	7.4575	10.4597	11.4092	9.2764	6.1591	6.3279	6.3537	5.6599	6.8142	9.7472	6.2688	9.6491	9.4201	5.905	6.0332	6.054	6.3771	5.121	5.7993	6.5768	6.2834	7.5598	8.5728	8.084	6.5106	5.5037	12.1873	6.4661	6.1225	6.504	9.9433	8.3429	8.0005	6.8363	5.9535	11.974	11.2633	6.433	8.4494	10.93	8.7178	7.9971	8.3535	7.1601	6.5301	6.7661	7.7	8.3485	9.0004	6.7812	7.0847	9.2868	7.9235	8.8869	8.0661	5.8273	12.6211	5.9798	6.471	7.1658	6.6197	6.5925	8.6851	6.1058	6.8392	8.4216	6.5148	7.4857	5.9993	8.168	6.3279	12.8934	7.6002	5.765	6.8165	6.4955	7.7428	8.0662	6.3976	7.4668	8.9259	7.5851	7.8929	6.6044
PF3D7_1303800.mrna1_1	PF3D7_1303800.mrna1_1;431	431	7.7909	11.3025	10.0373	8.7437	5.8094	5.7471	9.8501	5.5351	6.7162	9.3294	6.6931	9.3576	8.7955	6.2124	4.0135	10.987	6.2024	5.6317	5.7436	6.2924	6.5506	7.5299	7.9181	11.2137	6.1012	4.5916	11.6823	5.6767	6.8858	6.7884	8.3436	7.8313	11.5017	6.7089	4.6685	11.2864	9.2532	5.9656	8.8057	11.6698	5.9059	5.9777	7.3638	5.3681	6.6838	6.2612	6.7259	8.6472	8.271	7.4114	7.5002	8.7041	7.9433	9.4813	9.8623	6.3025	13.3736	6.9	5.7032	5.5904	6.1443	6.1548	7.6201	5.4185	3.1811	7.4864	5.8527	6.1755	7.3932	10.0474	6.3553	12.8832	6.7637	5.6299	6.667	6.5259	7.24	7.0345	6.1497	6.3023	8.48	5.5491	6.9299	7.5859
PF3D7_1303800.mrna1_1	PF3D7_1303800.mrna1_1;432	432	8.0416	11.6588	10.5001	10.0489	7.0063	6.2519	9.4951	5.8099	7.157	9.8939	7.1532	9.5844	10.0707	7.5507	6.3605	11.1746	6.1291	6.3969	6.0687	5.9556	7.4117	8.2291	7.6786	9.1668	6.8797	4.0976	12.1607	6.7011	7.1374	7.8412	9.831	7.3703	8.9439	7.1856	6.3768	11.9729	10.3968	7.0594	9.9529	12.0641	6.8819	5.675	8.6333	5.079	7.3539	6.9895	7.4713	9.8646	7.968	9.3073	7.9624	9.3184	8.2267	10.8229	10.682	6.6659	13.3868	8.2688	5.7129	6.9683	6.7768	6.5064	8.5148	5.8878	7.1161	10.0667	6.987	7.1251	6.4202	10.6592	6.6878	13.6243	8.9291	7.0674	7.1073	6.4102	6.5514	8.672	6.6023	7.624	10.1947	7.2845	7.8406	6.8417
PF3D7_1303800.mrna1_1	PF3D7_1303800.mrna1_1;433	433	8.9541	11.9153	10.5449	10.3565	7.4614	5.0785	9.0855	6.641	7.6711	9.1147	7.4513	9.5653	10.1527	8.1844	6.3375	11.4703	6.9984	6.8152	6.5833	6.6184	6.2819	8.1796	8.2782	9.6386	7.5203	5.1297	11.795	5.6721	6.7127	6.6237	10.4522	7.6247	9.5183	7.4221	5.6943	12.2772	9.2754	7.3246	9.9902	12.43	6.233	6.0261	8.1032	6.1789	8.1062	6.457	7.4989	10.3596	8.1136	8.939	7.9144	9.031	7.3221	11.3867	11.2377	6.8883	13.8378	8.2069	5.6594	8.35	6.438	7.3416	8.7982	5.7442	6.9298	10.1547	7.2652	7.5825	6.4401	11.4352	6.3051	13.7434	8.7316	6.9358	8.806	6.6775	8.5576	8.5294	6.691	7.7365	10.2819	7.7336	8.2344	7.0994
PF3D7_1303800.mrna1_1	PF3D7_1303800.mrna1_1;434	434	8.4156	11.7083	10.4857	9.8848	7.0506	6.8607	8.882	5.4611	6.5664	9.8816	6.4067	9.0366	9.47	7.1646	6.4216	11.04	6.6289	5.106	10.7429	6.269	7.0238	8.0775	7.5648	9.3124	6.1322	5.4343	12.2496	6.8765	6.1483	6.2804	10.9545	7.1273	9.351	7.2208	5.7735	11.8852	8.535	6.8444	10.273	12.2453	5.7968	5.5671	7.6704	6.5387	7.9228	6.8964	7.9819	10.1416	7.8569	9.2971	8.1213	8.5352	7.5097	10.662	11.6051	6.9617000000000004	13.9383	7.6841	5.4416	8.0687	6.1461	6.0128	8.624	5.7233	6.9806	10.0351	6.7279	7.5949	5.1926	11.7863	5.5589	13.8547	8.5071	5.8642	8.722	6.2513	7.8442	8.2522	5.8068	8.3246	10.148	7.7017	8.1541	5.3161
PF3D7_1303800.mrna1_1	PF3D7_1303800.mrna1_1;435	435	8.3417	5.6453	10.0095	9.4212	7.7689	6.4209	8.6636	4.7093	7.628	9.8447	7.3407	8.8608	9.6066	7.91	5.7279	10.4737	5.9711	6.4807	5.8545	6.2596	5.8955	7.9204	7.9614	7.5845	6.7294	4.1611	11.7911	5.3771	6.6545	6.7133	9.5026	7.249	7.8388	6.4214	4.7361	11.853	7.7151	6.9224	10.2252	6.1731	5.6571	4.7918	7.8441	5.8225	7.5404	6.7087	7.5685	10.4988	8.2476	9.7868	8.2974	9.0148	6.6579	8.768	9.1879	6.721	13.2445	10.1844	5.6014	5.4209	7.1791	7.5034	8.2209	6.6138	5.5185	10.1594	6.952	6.4087	6.4333	9.7989	6.4596	12.8009	9.3127	5.6616	7.5015	7.9211	7.6361	8.27	7.0299	6.6469	10.0985	7.7633	7.9937	7.0947
PF3D7_1303800.mrna1_1	PF3D7_1303800.mrna1_1;436	436	8.3138	5.9326	7.5481	10.3579	7.2543	6.1018	8.8271	5.3743	7.0602	9.2405	4.7623	9.0808	10.2751	7.318	5.7884	11.5646	5.157	4.4561	5.5049	5.8763	6.466	6.9613	6.6917	6.906	6.3063	4.6662	10.966	4.7159	5.384	6.0665	8.6495	5.9809	6.5157	6.7438	5.1965	10.7599	7.2892	5.9193	10.7127	6.1845	5.2743	5.1432	8.0945	5.2623	7.7415	6.4584	6.2267	10.4604	7.538	9.3554	6.1967	8.7302	6.9004	5.7827	8.3924	5.7096	12.8074	8.5678	5.5549	6.489	7.7238	5.8215	8.9452	6.8846	6.0665	9.9259	6.8199	6.0083	5.3172	9.0299	5.7821	13.6036	9.1001	5.8432	7.0179	7.4793	7.7925	8.3531	6.9509	6.8957	10.1284	7.716	6.9808	5.9787
PF3D7_1303800.mrna1_1	PF3D7_1303800.mrna1_1;437	437	8.3098	6.9852	6.2394	8.2985	7.9344	5.3341	9.2491	6.3225	6.4854	9.114	9.1544	7.9382	8.0822	7.9276	5.6171	11.5932	6.5032	6.9688	4.5999	6.9286	7.6457	7.4375	6.8688	6.6585	5.5732	5.4239	10.807	5.4111	6.6956	6.8937	8.9889	6.2544	6.2267	6.6618	4.5613	10.7792	6.3997	5.8056	10.5782	5.6314	6.1685	3.7666	8.391	6.2791	7.9569	6.4491	6.5118	10.2864	7.0881	9.705	5.3565	8.9964	6.4814	6.626	8.7927	5.1707	13.0675	8.056	5.5125	5.7298	7.8388	6.8977	8.3634	5.9959	5.4124	10.1552	8.1485	6.615	6.4068	9.5363	5.8731	12.289	8.7881	6.5464	5.858	6.7061	7.9733	8.3438	6.5273	6.9166	10.0763	8.2415	7.3621	6.7897
PF3D7_1303800.mrna1_1	PF3D7_1303800.mrna1_1;438	438	8.4396	6.1993	5.779	6.2884	7.7151	6.9444	6.1809	6.0233	6.9657	9.2393	5.3981	8.3203	6.2453	8.2278	6.1081	8.8453	7.0107	6.1613	5.1493	6.6704	7.6566	6.7495	6.5627	6.7777	5.1807	6.3565	10.7866	5.0277	6.8088	7.7437	9.0364	6.9661	6.7421	6.433	5.7533	11.2603	6.7919	5.812	10.4023	6.6119	7.9732	4.8718	8.1826	5.6622	7.6088	5.3778	7.6186	10.0891	6.0448	9.5932	5.8701	8.699	6.9411	6.6157	7.788	4.5928	13.1703	8.1803	5.9131	5.9028	8.051	5.7842	9.1669	6.2424	5.3854	10.2111	5.568	7.9918	8.2726	9.1201	4.691	12.4191	9.2928	6.543	5.7594	7.3937	7.1727	8.493	6.5185	6.9533	10.4153	5.2802	7.7835	7.6556
PF3D7_1303800.mrna1_1	PF3D7_1303800.mrna1_1;439	439	8.8689	6.3565	6.3577	6.4978	7.8876	5.8861	5.4571	7.0545	7.5826	9.5899	5.1489	9.6592	6.4278	8.2224	5.9425	6.1572	6.2628	5.6317	5.0938	5.9593	7.1879	7.6787	6.6611	6.501	6.4403	5.1114	10.6802	4.2555	6.1605	7.2792	9.4994	5.4925	6.0691	7.1791	5.9274	10.581	7.0532	5.1579	10.4171	6.4867	7.0018	4.691	8.5686	6.5487	8.0154	7.6088	6.2939	10.5194	8.3112	9.4162	5.4466	9.1221	5.7029	5.9093	6.3427	6.0492	11.6711	7.5886	5.8649	6.0281	7.2868	6.7526	8.2106	6.8596	7.9914	10.2027	5.3219	4.9937	6.9568	6.1574	5.3212	10.5176	8.4292	6.463	6.2774	7.4639	7.6728	7.742	7.3838	8.4046	10.2631	5.3327	7.3432	7.7443
PF3D7_1303800.mrna1_1	PF3D7_1303800.mrna1_1;440	440	8.3386	5.8117	5.4172	6.4614	6.8639	5.8331	5.9718	6.7865	7.3302	9.093	4.4423	9.4843	6.2557	7.1881	5.7126	5.6676	6.1135	5.2487	5.3395	5.2161	7.2398	6.7781	5.8861	7.1991	6.067	4.7639	10.448	4.3576	6.3952	6.9432	8.6071	2.7592	6.7991	7.1725	4.5856	10.3036	6.5154	5.3462	10.049	7.0566	3.1906	5.546	8.1249	5.9916	7.4742	6.2108	4.8283	9.8383	8.0804	7.7639	4.9846	8.4414	5.2694	5.5432	5.6519	5.0148	6.3001	6.625	5.4998	5.6218	7.7119	5.9871	7.7108	6.6928	6.8405	9.8114	4.8161	5.8369	4.9658	5.4376	5.6954	4.8545	7.5319	5.9846	6.0949	6.7765	7.4806	7.1942	7.132	7.27	9.9825	4.4182	6.5273	5.9959
PF3D7_1303800.mrna1_1	PF3D7_1303800.mrna1_1;441	441	8.2743	6.5135	4.9126	3.8063	7.5057	6.1346	6.2957	5.9962	7.0695	9.3256	4.4423	9.5756	6.0323	7.3921	6.6082	5.7774	8.231	7.0934	4.2472	6.3863	8.4135	6.6873	5.9612	5.9241	8.1774	4.5129	10.5737	5.1089	6.6197	8.5639	9.092	4.5248	5.7573	8.7025	7.1171	10.2202	7.1332	4.9463	8.3137	6.3025	5.8166	5.3288	8.4517	7.3493	7.7718	6.6477	5.2445	9.323	5.8782	7.3064	5.2821	8.6714	5.2075	6.0881	4.3999	5.5326	5.408	6.4179	5.3771	6.2746	7.4994	7.8832	7.0666	7.4345	5.367	10.2642	3.847	5.8222	6.1247	4.6218	5.9725	5.8235	7.7583	5.101	5.8795	7.2083	8.5204	7.4437	7.7141	6.7324	10.214	2.9146	6.3261	5.3872
PF3D7_1303800.mrna1_1	PF3D7_1303800.mrna1_1;442	442	8.3716	6.1631	4.8232	5.2176	7.0802	5.6352	6.007	7.197	6.85	8.8484	5.9805	9.4704	4.5116	7.432	6.4273	4.99	8.4725	5.0188	5.5201	6.0531	7.7978	6.3834	6.1526	6.7188	6.3071	5.5798	10.3755	4.4101	7.0044	8.4176	9.1913	6.3584	6.6786	8.1759	7.2039	10.4702	5.218	4.7076	8.4818	6.4271	5.517	5.3056	8.0486	6.4946	7.8353	6.2236	5.4532	8.28	5.4019	5.5261	5.2219	7.9525	5.4919	5.6247	4.6628	5.7782	6.2089	6.9914	4.5759	6.8081	6.5639	5.9307	7.7571	6.5026	6.2163	10.1042	3.7355	6.98	5.8362	6.0085	6.5685	6.0323	8.128	5.9196	5.9138	6.9713	6.8564	7.7168	7.9828	6.9154	10.2486	5.4744	8.072	5.2418
PF3D7_1303800.mrna1_1	PF3D7_1303800.mrna1_1;443	443	8.8055	6.7267	5.9446	8.2077	7.1203	7.2778	7.9178	8.4921	7.4352	9.3323	5.6798	10.3507	7.058	6.8815	7.1401	4.9986	8.6031	3.7949	5.2634	6.3318	8.336	6.5287	5.7594	6.9702	8.9452	5.7452	10.099	5.3078	6.7373	8.2521	9.1224	4.61	5.2728	8.8938	7.0058	9.7863	5.7511	6.1971	10.0792	6.628	5.8324	5.5354	8.3814	6.1434	7.6277	9.0795	6.1436	10.1679	6.4336	6.4547	4.8293	8.9876	6.2735	6.7215	5.5913	7.529	8.076	6.4955	5.6829	6.1928	7.5573	12.8354	7.5467	6.7401	8.1397	10.2722	5.044	4.9699	7.9548	6.4976	7.1814	7.9836	7.9746	6.5337	5.9528	6.5747	11.6094	7.7049	7.635	8.3728	10.1703	2.8758	6.876	8.4525
PF3D7_1303800.mrna1_1	PF3D7_1303800.mrna1_1;444	444	8.6174	7.2458	6.1075	6.0928	7.4936	7.7272	7.0063	6.9631	7.6943	9.3538	5.4135	10.3194	5.9709	7.2051	6.8441	5.432	7.9594	4.9745	5.1859	6.8824	8.4272	6.4832	6.5026	7.5892	8.2743	5.9179	8.8393	4.5472	6.9594	8.6715	8.8706	5.3981	6.7473	8.9415	6.8942	8.9355	6.5524	6.8427	8.4614	6.8348	5.5373	6.7245	8.5277	7.7989	7.7052	8.8195	6.4119	8.6012	4.126	6.8044	5.5487	9.1269	6.2217	6.9461	4.7076	7.8977	7.7052	7.0786	5.3705	6.5452	7.1374	6.4588	7.4929	7.1913	7.5916	9.9778	5.2735	5.3747	7.5657	5.7568	6.9203	6.8659	7.3352	5.9839	6.3635	6.7515	7.2779	7.6408	8.1979	7.9328	10.2189	4.0268	6.1398	8.452
PF3D7_1303800.mrna1_1	PF3D7_1303800.mrna1_1;445	445	7.9899	6.8872	5.465	5.5907	7.4236	7.4194	8.2543	8.844	7.2975	8.9095	4.5928	11.3442	5.5583	7.793	7.9933	5.4793	9.0368	5.4179	4.607	7.0067	9.2879	7.5808	6.4979	8.0282	6.8491	4.8625	9.6422	3.0036	7.3928	9.1867	9.4065	6.5113	6.6601	8.0687	6.5209	10.106	6.073	5.8709	7.1557	7.0613	5.3363	6.9107	7.4387	7.5907	8.1166	8.0472	5.4111	6.6045	5.5613	6.1434	5.5641	8.6963	5.796	6.6625	5.5549	7.1863	7.6151	6.009	5.9862	7.0819	7.0932	8.0334	8.0008	7.7857	7.6698	10.1456	5.8487	6.5771	7.2328	6.4893	7.9602	6.4596	7.8942	5.9514	6.7474	6.7641	8.9517	7.4244	8.2636	8.1267	10.0538	5.3259	7.8369	7.3632
PF3D7_1303800.mrna1_1	PF3D7_1303800.mrna1_1;446	446	7.2954	6.7621	5.4718	5.7304	6.5269	6.6072	8.2521	8.7835	5.2234	8.5625	3.111	10.6858	5.6395	6.242	6.854	4.5747	8.649	6.0032	4.2165	6.6779	9.1972	5.8107	6.5497	6.3649	8.0888	4.9832	9.1337	5.2791	6.9214	9.1105	9.1504	6.6602	5.1189	8.1076	6.7974	9.9674	6.132	5.5592	6.6436	6.8001	4.3154	6.337	6.6767	6.4952	6.3663	7.5414	6.1108	5.8487	3.5922	5.9533	5.3049	7.2183	5.478	5.6786	5.5217	8.3556	7.6995	6.1422	5.0815	7.8198	7.378	6.2711	7.0835	7.8209	7.0901	9.3984	3.9653	6.2596	7.0277	5.4429	7.534	8.1512	7.2369	6.2758	6.8379	6.3705	6.8202	7.4821	8.6291	7.4236	9.567	3.7093	6.8282	7.7076
PF3D7_1303800.mrna1_1	PF3D7_1303800.mrna1_1;447	447	7.8329	6.0864	6.071	5.2861	6.7949	7.096	7.4011	7.6803	6.5095	8.4905	5.0712	10.5895	4.6398	6.1971	7.2179	5.5521	7.2565	4.9964	3.111	6.06	8.695	7.0358	5.9706	7.1853	8.5196	4.8207	8.374	5.5395	6.097	8.9935	8.3349	5.2713	6.0295	8.4131	5.7541	9.9556	10.4964	5.8296	5.6605	5.7769	5.3667	5.7835	7.2677	4.8733	6.7961	8.054	5.8829	5.3356	4.5416	4.9681	5.0639	7.5597	5.5388	6.5163	6.0509	7.6772	7.9743	6.1064	5.4426	7.2776	5.9977	7.4233	9.5336	6.7381	7.0115	9.7344	3.9718	5.1457	6.6616	6.6171	7.42	9.0261	7.7229	6.2765	7.0986	5.1679	7.3191	9.2115	7.8118	7.0043	9.7106	4.6415	6.0193	6.4607
PF3D7_1303800.mrna1_1	PF3D7_1303800.mrna1_1;448	448	8.3513	6.7042	6.0919	6.7618	7.5408	7.3725	7.9211	7.9747	7.3327	9.2293	4.851	10.1276	6.762	7.4102	7.0217	6.0085	7.2394	5.2192	5.5333	5.8227	8.8097	7.8348	5.1156	7.0552	7.6175	5.3796	9.8916	6.0108	6.5636	9.2262	9.3454	5.7889	7.1615	7.6844	5.632	9.6417	7.196	5.8063	6.3047	6.9914	5.2513	6.6125	7.8597	5.0117	7.6061	8.1205	6.8718	5.6622	4.8146	6.1677	5.4568	8.9853	5.6513	6.4736	6.101	7.5925	8.4079	5.704	6.1779	6.4807	6.44	6.371	7.4595	6.5723	8.8104	10.0579	5.0798	5.6328	6.9312	5.9352	7.8673	10.1645	6.9248	5.9086	5.8097	5.931	7.7106	7.6927	7.6154	9.6822	10.0679	6.1807	6.9003	7.2232
PF3D7_1303800.mrna1_1	PF3D7_1303800.mrna1_1;449	449	7.2046	6.7329	5.8281	5.7271	7.1291	7.2252	6.3892	6.78	6.614	8.746	4.8595	9.5944	5.5777	7.4225	6.955	6.6774	6.7837	5.7981	5.0925	6.9888	9.2813	8.4184	5.9683	7.8468	5.9704	4.9411	9.0821	6.6039	7.2183	9.6985	9.3112	5.51	7.5324	7.0785	5.2016	8.1176	6.8711	5.9605	6.0978	6.3397	5.6519	7.1072	7.2278	6.9246	7.3243	6.9349	6.1605	6.0387	5.729	6.2992	5.9598	8.0941	5.9451	7.4041	6.5371	6.4067	9.8549	5.8347	5.9444	7.7413	6.4248	11.1908	7.3726	7.2356	8.9134	9.6507	5.432	8.6955	7.7272	5.7897	7.0917	10.8742	7.1248	6.2523	8.1302	6.4639	9.6114	7.6165	7.6653	8.977	9.5043	5.6002	9.1815	8.2147
PF3D7_1303800.mrna1_1	PF3D7_1303800.mrna1_1;450	450	7.03	6.6174	6.1154	6.2525	5.3674	6.7503	6.0913	6.7917	4.1144	8.701	5.235	8.9769	5.4931	4.8728	5.9658	5.9355	7.2629	6.0201	5.1583	6.517	9.5111	8.1238	6.9286	8.425	6.0385	4.2449	7.5058	4.3413	7.0875	9.3835	9.3531	6.1967	7.9851	5.6812	3.862	8.4968	6.3279	4.9165	6.8969	4.6082	5.9279	6.0999	6.1938	5.4607	6.4028	6.9727	6.0921	6.8486	5.5892	6.8559	4.7197	6.6082	5.3695	9.1286	8.4469	6.9568	9.6143	5.3201	5.9472	8.1009	6.6584	7.0023	7.8418	7.616	5.78	6.7554	5.8342	8.2562	5.9481	7.4838	6.6986	10.618	6.3745	6.0974	8.3887	6.1283	7.445	6.6498	7.9492	7.4027	7.1967	6.1031	8.7107	6.9888
PF3D7_1303800.mrna1_1	PF3D7_1303800.mrna1_1;451	451	7.6815	5.9479	5.911	5.5957	4.4803	7.165	6.5234	6.4596	5.4967	8.8808	6.4686	9.3544	5.5053	5.704	7.3646	4.8232	5.7469	5.6153	5.5173	6.1391	9.3471	6.3837	5.905	9.2772	4.9064	4.3399	5.0535	5.6679	5.93	8.8492	7.89	5.8171	8.989	5.8829	5.1264	6.1196	10.8931	6.3205	5.4366	5.4558	6.8013	6.8222	6.73	5.5081	6.546	7.6927	6.5195	5.8921	4.706	5.6441	6.2902	7.4959	5.0661	9.421	10.2782	7.049	9.2469	6.1289	5.374	6.0572	5.5413	6.0135	9.2977	7.0339	6.2413	6.9498	4.8176	6.1098	7.0236	10.0688	7.3404	9.4148	7.0613	5.8475	7.1233	5.804	7.5429	9.7324	6.7173	6.5184	6.4811	4.8151	6.7451	6.1459
PF3D7_1303800.mrna1_1	PF3D7_1303800.mrna1_1;452	452	7.7038	6.0325	6.2292	5.2475	6.1912	5.1562	6.2623	4.9255	4.0461	8.2283	6.0745	6.8991	5.9153	4.9699	5.3899	6.1777	5.1691	4.8505	5.925	6.4712	8.6834	5.5898	6.2104	8.5757	6.2269	4.4303	4.8738	6.3025	6.6379	8.6149	6.7688	5.3961	9.1606	5.5018	5.1843	4.9212	6.5756	5.7522	6.7363	6.3246	6.9332	5.7986	5.4212	6.6334	5.7287	7.7107	6.7072	5.5601	5.1247	5.0527	5.7301	5.2052	5.3402	8.491	8.0795	6.4612	9.7152	5.5951	5.3561	6.1447	5.9754	6.9026	5.4366	5.4877	5.4509	5.822	4.6809	6.465	6.8915	9.3647	7.716	10.1909	6.6223	4.8515	6.3397	6.9378	6.5283	5.1743	5.4273	5.7658	6.2617	4.2273	6.8336	7.184
PF3D7_1303800.mrna1_1	PF3D7_1303800.mrna1_1;453	453	7.3802	5.9551	5.6724	6.3366	6.7613	4.852	6.5013	4.8585	6.5727	7.8788	5.6112	5.954	6.5998	7.2534	6.0693	6.114	6.471	5.1502	5.3107	6.5511	8.3859	6.5281	8.8642	10.7191	5.3698	4.7882	5.4912	5.9155	7.1468	8.6977	7.7678	6.7812	10.3971	5.8349	5.5021	5.2137	5.9612	6.4502	6.3959	5.3827	5.7257	7.4988	7.4386	5.8457	7.065	5.8547	6.6276	8.5662	5.6308	8.0245	7.6067	7.6463	5.1997	10.4328	9.9965	7.0756	9.6651	6.2615	5.675	9.2464	6.0919	6.61	7.3184	6.1789	5.504	7.3175	6.1092	7.3737	8.621	8.7953	7.2413	10.0785	7.062	5.2705	10.0498	6.3171	6.2634	7.5567	6.555	6.8267	7.0551	6.08	8.8341	8.1991
PF3D7_1303800.mrna1_1	PF3D7_1303800.mrna1_1;454	454	8.524	4.986	5.861	5.8804	6.5668	6.1757	6.556	6.0343	6.4361	7.911	6.8318	6.4365	6.0866	6.9954	5.496	7.0859	6.0785	6.4611	5.7377	7.3667	8.9009	6.3899	6.1781	11.7962	6.557	4.1699	6.1355	6.2817	7.404	9.6528	7.9921	6.4535	11.8956	6.2432	5.0566	6.0652	7.4837	6.626	7.4322	5.7929	5.8369	7.906	10.4152	6.5242000000000004	7.4385	6.7659	7.1967	8.0874	6.3185	8.4719	7.6739	10.565	5.8089	9.993	7.055	7.2573	10.3784	8.0846	6.0314	8.9147	6.1208	6.4538	9.7676	6.0824	6.4205	6.9398	6.2184	9.224	8.1986	7.8921	8.9734	12.0813	8.0799	7.0238	9.026	5.77	6.8329	8.5394	6.5537	7.2943	7.1044	6.5752	9.3516	8.0799
PF3D7_1303800.mrna1_1	PF3D7_1303800.mrna1_1;455	455	7.9505	5.9279	5.3785	5.8045	4.9937	6.4963	9.2169	5.7339	5.5398	8.2294	6.9136	8.2785	5.4584	3.8709	5.6147	9.8058	5.9773	5.8545	5.1711	6.9058	7.5174	5.5217	6.6126	12.9813	5.3847	5.7487	5.0383	6.8452	7.6093	8.1712	6.5753	5.9502	12.7953	5.4029	4.4114	5.694	8.1032	10.8053	9.1692	5.1202	8.0378	5.5204	8.2286	5.1123	6.2143	9.3988	11.4021	8.7355	11.5265	6.5841	7.5578	8.7852	6.6785	7.7837	9.8121	9.0259	10.1898	6.4419	4.9246	5.7774	6.5452	6.9226	7.8738	7.3939	5.3583	10.7454	4.844	6.9425	7.2036	10.4422	10.9278	9.82	7.3958	5.3477	6.3568	6.4529	6.9236	8.7969	7.6552	6.4676	11.2931	5.1461	7.6723	6.6879
PF3D7_1303800.mrna1_1	PF3D7_1303800.mrna1_1;456	456	8.5062	6.2625	5.3384	6.4092	5.7328	6.247	9.933	6.5328	7.4184	7.903	7.0116	6.0255	7.144	6.8181	5.4067	10.2472	6.3445	6.9899	5.6946	7.3776	7.2078	6.9399	6.454	12.4822	7.0457	4.5116	6.8855	7.116	7.4309	8.4304	8.3752	6.9132	12.1865	7.7513	4.4263	6.9129	5.202	9.5886	8.8187	5.7255	6.3221	6.2466	10.8355	5.905	7.9229	9.6681	10.3094	9.4647	10.6017	9.2426	8.9408	10.7536	8.438	10.3019	10.838	10.0141	11.7254	7.5813	4.3349	8.2856	8.2716	7.9406	10.4521	8.1488	6.3728	12.8104	6.5018	8.5245	8.7637	10.7384	10.4649	11.5561	8.6881	5.5768	8.8598	8.4959	7.0364	8.9373	7.901	7.3621	12.4488	6.8758	9.0273	8.256
PF3D7_1303800.mrna1_1	PF3D7_1303800.mrna1_1;457	457	8.049	5.7309	5.9619	6.0466	5.5868	6.0268	9.8656	6.6914	6.4128	6.9898	5.7211	6.2147	5.9091	6.4351	5.9928	9.8596	6.9357	7.4472	4.8151	6.8874	6.9594	5.4751	6.0308	11.4027	8.0002	4.0824	9.8025	6.6379	7.1668	7.9666	6.9806	6.9479	10.9834	8.0221	5.4822	9.7219	6.0016	7.3694	6.6904	5.1855	4.7192	6.6259	11.0416	6.3524	8.0503	7.8004	8.3826	7.2981	7.7166	9.7404	8.8542	11.675	6.0896	10.8905	10.7396	8.9922	10.1292	7.3815	6.0112	9.0091	7.3377	8.4049	8.6736	8.2334	6.529	11.8904	5.7361	8.6333	9.9885	9.4069	8.624	11.0647	8.1464	5.5021	9.7794	7.3867	7.3534	8.8148	8.5775	6.8809	11.3243	6.6841	9.2859	8.3713
PF3D7_1303800.mrna1_1	PF3D7_1303800.mrna1_1;458	458	10.6893	5.3868	5.2067	6.7871	5.6834	5.9107	9.638	6.1045	6.694	7.7984	6.4097	5.275	7.5903	5.8912	6.2378	8.7515	6.6572	6.632	5.6288	7.4022	6.7082	6.2407	6.1079	9.6284	6.6063	5.31	10.6569	6.3416	7.1993	7.4236	7.4987	5.5018	9.1507	5.9329	4.7544	10.5062	5.6631	7.9286	7.1817	5.0135	5.3705	4.8359	12.8049	5.7918	10.2204	7.9504	8.0658	7.1143	8.1319	10.2135	8.813	12.8237	6.3724	10.9218	10.5318	9.1822	11.7032	7.4686	6.1054	8.826	6.4418	7.6256	7.9916	8.0755	6.4119	12.1152	5.4548	9.6291	9.0487	11.3177	8.8577	12.5929	7.6709	5.2761	9.5507	6.9793	8.2324	8.6914	8.6196	8.6767	12.364	6.0166	10.2042	8.1072
PF3D7_1303800.mrna1_1	PF3D7_1303800.mrna1_1;459	459	8.5503	5.785	5.4363	5.561	6.5171	5.4502	9.4777	6.0385	6.7799	8.7054	6.8506	7.0947	6.489	6.5564	5.2392	10.443	6.0989	6.8392	5.8659	7.3929	7.3838	5.9095	6.7085	7.8596	6.2536	4.9222	8.52	5.8045	8.5055	8.1899	7.4939	6.3329	7.7446	6.6444	4.9021	8.0763	5.6017	9.0232	9.7861	5.3406	6.1926	6.3993	10.9074	6.55	6.5272	9.4641	9.7472	9.9227	11.6418	9.8229	8.7985	11.1842	5.904	7.671	9.3803	9.0601	9.0835	6.5951	6.1135	7.0341	6.6134	8.1238	8.5349	8.3767	6.0644	10.7322	6.2702	7.7507	7.9527	7.1496	10.8083	9.3827	8.7072	3.4383	8.604	7.3289	8.4965	8.6285	8.6404	7.481	11.2751	6.1763	7.5954	7.383
PF3D7_1303800.mrna1_1	PF3D7_1303800.mrna1_1;460	460	11.12	5.876	6.6023	6.7718	6.9665	6.1552	9.8836	7.1402	6.5165	11.1569	7.0572	7.7252	6.3878	7.2055	6.3794	11.8425	6.8359	6.4227	4.6005	8.5495	7.9342	6.5481	7.3728	9.9198	6.8429	5.9796	10.4419	6.0334	9.263	8.461	8.5434	7.0411	9.6833	6.0341	4.5348	10.1489	11.2487	11.0916	10.2161	6.1461	6.2972	7.0152	11.9256	5.1396	10.4746	11.1356	11.6992	8.9912	11.9412	10.0878	8.5776	11.9073	6.1759	9.3537	10.9691	10.8999	11.163	7.3717	5.8938	9.0916	6.9192	8.907	9.2492	8.5685	7.4183	11.9909	7.4351	7.6235	7.7125	10.7333	11.2815	10.5468	8.6406	6.5413	8.9358	6.2054	8.7542	9.2066	9.0176	7.526	11.8048	7.7425	8.7102	8.9259
PF3D7_1303800.mrna1_1	PF3D7_1303800.mrna1_1;461	461	6.9711	5.8276	5.6985	6.3576	6.269	5.5674	8.9329	5.6499	5.2403	7.0362	6.5501	5.1018	6.0862	6.14	4.7495	10.1028	5.953	4.7986	5.5373	6.9871	7.5146	6.5589	5.911	8.3753	5.3885	4.5699	7.1679	4.7845	7.5176	6.8475	5.5868	4.8733	8.117	6.1052	5.3345	7.5814	8.7226	6.1965	7.0997	5.5132	4.916	4.8851	9.5558	4.6381	5.3434	6.1683	7.9751	6.8391	9.048	7.0368	7.4742	10.5289	5.7184	9.5109	6.5084	6.6762	5.947	6.9606	5.634	6.4048	6.8575	7.4605	6.7212	6.2897	4.7186	7.2927	5.3226	6.9558	8.3458	7.3576	8.5174	5.9683	7.9103	5.1655	6.7736	6.6036	7.435	7.5622	7.4692	6.2963	8.2303	6.1083	7.3778	8.0612
PF3D7_1303800.mrna1_1	PF3D7_1303800.mrna1_1;462	462	6.8917	5.8032	6.2443	6.2944	5.98	5.8607	5.2075	4.9477	5.4902	6.8514	6.0016	4.8283	5.6395	5.8701	5.2765	5.0622	6.0572	5.2525	5.7751	6.7665	6.192	6.1552	5.7863	8.8289	5.4094	3.9222	7.5651	4.4783	6.8965	7.1556	6.4746	5.2716	8.9158	5.3288	5.1695	8.3874	7.9499	6.6649	6.7537	5.6733	5.5481	4.8505	9.627	5.4947	6.3085	6.8718	7.1226	6.7316	6.0394	8.7952	7.0338	10.1725	4.4039	11.5137	6.5665	6.281	5.8817	7.2874	6.3051	5.4666	7.0288	6.8652	7.3332	6.5959	5.5059	8.1969	6.3935	6.747	8.4539	5.5835	8.7284	6.2026	7.2558	5.6294	6.9979	6.906	8.0767	7.5724	7.9773	5.4515	7.2055	5.5037	6.8235	7.9067
PF3D7_1303800.mrna1_1	PF3D7_1303800.mrna1_1;463	463	8.844	8.4975	9.8415	7.058	7.7769	7.7227	9.4767	8.9204	7.6347	10.3879	8.3899	9.6143	6.9314	7.8644	7.6079	10.9235	8.5952	9.3272	6.8071	9.2901	8.8351	8.3736	9.8368	11.3269	7.6143	5.5686	11.1085	6.929	9.3746	9.4611	9.6432	9.6368	11.0787	8.0277	5.6789	10.7564	12.4805	12.2601	9.9529	8.7206	7.4933	7.1372	9.9301	8.588	8.0639	11.8519	12.231	9.2091	12.6031	10.4438	9.1117	10.6984	10.1558	12.2314	12.6399	11.8347	9.6679	7.6143	9.9248	12.4088	7.8248	10.0314	9.7008	8.9038	9.1485	11.3	9.9572	8.1242	9.3258	11.8826	11.521	9.198	9.5347	9.4438	12.4076	8.2801	10.3131	9.5873	9.3061	10.207	11.2716	10.4782	8.5639	9.2193
PF3D7_1303800.mrna1_1	PF3D7_1303800.mrna1_1;464	464	8.0649	7.5247	7.8717	4.9754	7.5233	7.6384	6.8329	7.2655	7.7595	9.1298	7.3861	8.647	5.7112	7.5722	7.7257	6.3484	7.3148	5.561	4.1827	6.9602	7.7358	6.2477	6.9088	10.2057	5.384	5.0112	9.9839	4.0018	7.0501	7.2078	9.1296	6.9229	9.9061	6.4055	5.4783	9.4295	11.3104	6.846	7.1424	7.1251	6.5916	4.6513	8.2159	6.3118	7.0454	7.1224	5.9069	6.9989	5.6971	9.0358	7.1795	8.6796	8.461	11.6812	10.9093	7.4726	6.0851	6.7518	8.5604	8.2317	6.488	7.7863	8.3077	5.9172	5.878	9.9689	8.129	6.4838	6.7606	10.015	6.5676	5.7057	7.7479	8.3305	7.8998	6.5306	8.005	7.036	6.9564	6.2508	10.2679	8.9153	7.11	7.1003
PF3D7_1303800.mrna1_1	PF3D7_1303800.mrna1_1;465	465	6.8646	7.775	6.8178	5.7027	5.561	5.6764	6.3839	6.7362	6.392	8.6028	6.3343	7.4831	5.3858	6.7253	6.8292	5.6977	6.9636	7.4468	5.6803	6.0213	6.9305	5.876	7.2527	9.9697	4.7415	4.3205	8.8358	5.2063	5.8442	6.2008	7.9392	6.9709	9.3402	6.1591	5.5981	9.1181	10.1099	5.292	7.4137	7.8683	4.4195	6.345	6.1154	5.5567	6.4748	5.4476	7.1054	7.3644	5.4594	7.6472	6.9224	6.3945	7.5297	11.6497	9.8561	5.2137	5.3491	5.3509	8.4766	8.2446	6.0505	9.6256	7.3566	6.2332	6.5135	9.2686	7.4859	5.3201	8.262	9.0974	6.2534	6.4323	6.2315	8.2572	8.0541	5.6482	9.1459	7.6104	7.1767	7.4935	8.9838	8.4263	6.0272	8.5889
PF3D7_1303800.mrna1_1	PF3D7_1303800.mrna1_1;466	466	7.197	7.8517	8.3158	5.8532	5.2145	7.2848	7.5942	8.5929	6.9021	8.6472	6.9877	8.9975	6.517	6.434	7.9403	6.8785	9.0725	6.7421	5.9026	7.7296	5.7856	7.0769	7.6586	10.7118	5.4343	6.6094	10.682	5.467	7.7842	6.3354	9.7274	7.5036	10.5703	6.0787	6.6488	10.3988	11.3168	6.5401	8.0436	7.3755	5.1144	6.7721	7.7867	8.8649	7.2713	6.71	7.0135	7.013	5.7162	6.9686	8.283	7.4373	8.6053	11.4425	10.9111	7.0481	5.8197	5.723	9.31	8.5642	4.8298	8.48	8.8916	6.2296	6.8739	9.3518	8.9982	9.3195	9.203	9.1767	6.5226	6.1381	7.075	9.2004	7.5357	6.5097	8.162	7.9185	7.1183	7.5113	9.3542	9.204	9.4721	8.3634
PF3D7_1303800.mrna1_1	PF3D7_1303800.mrna1_1;467	467	8.0224	9.1061	10.2777	9.5809	5.9381	8.3798	10.5314	12.4925	6.6986	9.3591	9.5044	9.2202	8.7406	6.8736	8.5269	6.2061	12.9436	6.5253	4.957	8.238	6.2948	5.9846	8.1569	9.5868	7.2048	6.3199	9.8811	5.6218	8.4278	6.3264	9.0646	7.9227	9.5989	7.6602	6.2298	9.9389	11.8464	6.9973	7.5997	8.5128	5.9079	6.292	7.8097	5.813	7.4705	6.7754	7.2517	7.3133	6.4222	8.1085	6.9226	8.3288	7.6767	10.7597	10.5834	8.0233	5.9359	7.0364	8.9679	7.9801	5.8086	14.3698	7.9384	6.4353	5.5469	9.3665	8.3541	6.079	8.7935	10.0731	7.498	6.0054	7.8965	8.601	7.3815	6.2077	14.2245	6.6038	6.9479	7.5077	9.0446	9.3209	6.8892	8.9607
PF3D7_1303800.mrna1_1	PF3D7_1303800.mrna1_1;468	468	9.1208	8.8235	10.2601	6.9869	5.5027	9.6041	11.0016	12.3637	6.1438	10.0572	7.0785	9.7623	6.2346	6.4017	9.3627	7.6373	12.5437	6.2598	7.0204	6.908	7.391	7.1676	7.5867000000000004	9.8612	8.4179	7.298	7.826	6.7561	7.2661	7.9385	8.9149	6.3963	9.5587	8.6969	6.7984	8.0898	12.3391	6.029	7.9887	8.3195	5.8392	6.7955	7.9791	10.4184	8.6958	7.8341	6.5376	7.4723	7.684	7.1226	7.067	7.4443	8.3834	10.807	10.2592	7.8377	6.5181	6.5231	9.3206	7.0566	6.6337	7.8201	8.2269	6.7888	4.5236	9.588	8.9209	6.0689	8.1988	9.7418	7.4001	4.7098	7.8407	9.06	7.3903	7.0718	8.2524	7.5402	6.9416	6.7592	10.0051	9.8035	6.4679	7.7949
PF3D7_1303800.mrna1_1	PF3D7_1303800.mrna1_1;469	469	8.1952	10.8454	9.8617	5.4316	6.8013	8.758	11.44	12.5847	7.0666	9.4427	7.3453	9.57	5.5512	7.1485	9.1631	8.2682	12.9262	6.3107	7.7504	9.3478	6.8828	6.6819	7.798	10.7114	9.1771	7.5368	7.887	7.5351	9.6271	7.3027	8.9029	8.0837	10.3274	9.5002	7.6223	8.6302	12.1017	7.4029	7.9675	10.0647	7.2382	6.9975	8.0905	8.3337	7.5197	7.4945	7.7431	7.3034	7.8648	7.3509	7.5166	8.2317	9.5351	11.2882	11.7052	7.5137	7.2961	6.2823	10.1534	8.2723	6.457	8.609	8.8809	6.2555	6.3897	9.1478	9.1474	7.171	9.2119	11.4929	7.6503	7.0683	7.8297	9.9241	8.0857	5.3154	9.0006	8.6915	6.9231	7.8546	9.4981	10.1378	7.4294	9.1525
PF3D7_1303800.mrna1_1	PF3D7_1303800.mrna1_1;470	470	7.6129	10.3471	9.2358	5.1346	5.8755	9.5274	10.9547	12.6046	5.0369	8.1101	6.6094	6.3825	5.6571	6.1307	9.5235	9.0259	12.7237	7.6006	7.5341	10.4551	7.2004	6.7608	7.8822	10.3367	10.1564	7.2469	8.5347	7.647	10.9154	6.9991	9.762	7.4334	10.235900000000001	10.4733	6.602	8.3933	11.4646	6.3447	7.7912	10.114	7.0704	7.5144	7.1958	9.2214	7.6873	8.5722	7.0691	7.3731	7.9457	7.6091	6.708	7.2665	9.0126	10.9268	11.0205	9.704	7.6114	6.288	10.6246	8.7025	5.0321	8.4851	8.1431	6.726	5.4403	9.6128	7.9689	7.0113	8.2034	10.6982	8.1731	6.1144	7.3736	10.4164	8.6803	6.416	8.3784	7.6404	7.3829	7.578	9.1504	8.7066	7.8015	8.781
PF3D7_1303800.mrna1_1	PF3D7_1303800.mrna1_1;471	471	7.3378	5.193	10.9957	5.925	3.7645	9.9834	10.9677	12.3456	4.0144	8.4486	7.965	10.0085	5.7238	6.2192	10.4741	6.1326	12.5449	7.8896	7.6021	7.6994	6.4279	4.4209	6.5537	8.118	9.8224	6.5297	10.5333	8.2768	8.8223	7.5378	6.414	4.9279	8.4667	10.312	6.9415	10.3223	12.7406	6.4269	5.6699	4.8565	5.0959	5.1934	6.69	10.0333	7.8297	9.3274	6.6084	5.9637	8.7212	6.273	8.0181	5.3716	5.9277	6.5549	9.328	9.3577	6.4686	6.4421	9.8755	8.183	6.1037	8.4285	10.1217	7.2385	5.5339	6.7291	7.7999	6.7466	8.8108	8.8542	8.4117	6.8544	8.18	9.9682	8.031	7.4001	8.3777	9.67	7.5018	7.2657	7.4757	7.9809	6.8557	8.9236
PF3D7_1303800.mrna1_1	PF3D7_1303800.mrna1_1;472	472	9.161	7.4762	6.5365	5.889	5.4053	9.6244	11.3286	12.4412	4.3834	9.5901	8.9351	10.4517	5.86	4.1094	10.3271	6.2209	12.7203	8.0029	9.1556	8.246	8.6366	5.8955	6.6376	9.5173	9.0472	7.8867	8.1108	9.1845	8.8464	8.5622	7.3368	6.1855	9.4167	10.0056	7.3486	8.0784	8.0724	6.4131	7.724	7.0327	5.7431	5.926	7.4874	10.7838	8.885	9.6538	6.3257	7.2626	8.3404	8.412	7.5897	7.0925	7.3999	7.5026	10.08	9.9248	7.3208	6.6106	10.1198	9.1306	8.6094	8.7694	8.9043	6.0736	7.2477	7.4977	6.2386	6.578	9.4145	8.5584	8.8196	6.9569	8.4316	10.5608	8.6682	8.5645	9.0716	8.801	7.0753	7.5867000000000004	8.8631	7.2699	7.7938	9.7262
PF3D7_1303800.mrna1_1	PF3D7_1303800.mrna1_1;473	473	8.6031	7.3421	5.098	7.1011	5.6476	7.7827	11.4306	12.9968	6.3682	8.9576	9.8673	10.1007	8.0265	6.3646	8.7507	7.5567	13.4614	9.7969	10.6532	8.9122	8.8415	8.7713	6.0492	11.2783	10.0083	8.026	8.1455	10.2357	9.1429	8.2513	9.3094	6.2102	10.7876	11.7263	7.4434	8.2725	8.3084	7.1776	7.2294	6.8312	6.3275	6.1144	7.0043	7.1812	8.7801	10.2063	7.1173	7.5612	7.6	9.0111	8.1074	7.1402	8.8489	7.6257	9.2478	10.5791	10.347	8.4138	10.1806	9.3447	9.0787	9.0565	9.6524	6.5654	9.8215	9.7792	6.3477	8.8909	9.0961	7.7669	9.9504	10.4905	9.2833	10.792	9.1139	9.1621	9.3977	8.7994	7.3781	10.2492	9.427	7.2481	9.2251	10.5336
PF3D7_1303800.mrna1_1	PF3D7_1303800.mrna1_1;474	474	8.8211	7.1903	5.3023	7.3902	5.8768	9.4889	11.4168	12.8959	6.2538	9.0583	9.1135	11.2365	6.8892	6.8211	8.9668	7.7004	13.1904	10.1644	8.9781	9.2466	10.2671	8.4093	5.8156	10.3321	9.493	7.6333	9.7899	9.4	9.4252	8.4306	8.7493	4.905	9.7712	9.8395	7.6927	9.4083	9.272	7.4041	9.5435	7.8285	5.2869	6.6107	6.7255	6.8142	8.7369	9.7023	7.5677	9.6033	7.5823	8.4375	8.0954	7.1319	9.1388	7.28	9.5388	10.2931	8.4483	8.6001	9.8782	9.3188	7.6228	10.2406	9.7594	7.2346	8.6126	7.7206	6.8921	7.5355	9.905	9.3233	9.6104	7.8527	9.2388	10.5889	10.0112	8.4809	9.4171	9.0703	7.9884	9.5018	7.5203	7.6291	8.3776	10.0569
PF3D7_1303800.mrna1_1	PF3D7_1303800.mrna1_1;475	475	9.4058	9.933	5.8301	7.2993	8.0141	8.7803	9.0301	8.0729	8.8035	9.4176	8.1348	11.1021	6.7785	8.5406	9.2763	9.585	7.8631	11.2954	10.355	9.436	9.4611	7.7946	6.6997	8.6818	8.9721	8.1148	12.6281	9.3398	9.5978	8.3582	9.0267	6.28	8.491	10.4729	7.6276	12.1592	8.7709	6.5275	9.5986	9.3296	7.4903	6.6457	6.9841	8.0878	9.6355	8.7052	7.6063	9.795	6.0654	10.1019	8.1971	6.8511	8.9758	7.6775	9.9438	9.6742	7.4037	9.079	9.3976	8.3982	8.207	9.686	11.2151	11.2804	10.5075	6.9446	7.9459	7.7696	9.4013	9.3421	8.6233	7.4691	9.9914	9.9699	8.5635	9.0277	10.4743	9.3439	10.5608	10.1867	7.7084	8.1231	9.0709	10.6655
PF3D7_1303800.mrna1_1	PF3D7_1303800.mrna1_1;476	476	9.269	8.1806	5.7401	6.3289	6.0257	9.3142	7.7983	7.503	7.8667	9.4752	8.141	10.9094	6.8746	5.8817	9.3052	7.7566	7.9214	7.6082	9.7561	9.2022	8.3158	7.5185	6.3487	6.3677	9.2345	6.7107	12.046	9.5618	9.3507	8.1084	8.507	6.9578	7.3408	9.796	6.1526	11.8749	7.4362	7.2361	10.1265	8.0577	7.6389	6.2504	6.235	7.6615	8.766	8.377	6.8522	9.7178	5.9229	8.2497	7.4979	5.9298	7.7534	6.8549	8.227	8.9568	6.3815	8.2875	9.1588	6.2365	6.74	8.758	10.0847	7.545	9.5505	6.5647	6.529	7.7568	7.496	8.2428	9.5579	8.5	9.5818	9.3183	6.5807	7.4501	9.6603	9.0363	8.1842	9.5892	6.8913	7.4634	8.4121	9.5834
PF3D7_1303800.mrna1_1	PF3D7_1303800.mrna1_1;477	477	9.32	9.3454	5.5832	7.0351	8.0703	8.7809	8.8288	8.7242	8.5008	9.7215	7.8367000000000004	10.4627	6.1817	7.837	9.0204	8.7547	9.1055	8.273	7.8245	9.8745	7.8542	8.7933	6.2651	7.7004	7.842	7.1497	11.1051	8.7904	10.2372	12.4199	9.8784	6.9572	7.5936	8.6619	6.7506	11.3651	6.5839	6.9694	9.7605	9.0706	6.0654	5.0505	6.862	7.1978	8.6209	9.5953	7.2819	9.5006	5.5373	0	7.6535	6.3542	6.5376	9.0287	9.704	10.2702	5.9837	9.3517	9.4088	7.0445	7.7447	9.1493	10.9949	8.1514	9.9009	6.8131	7.6687	7.947	9.0879	9.2476	8.8817	7.0736	10.7442	9.7686	7.3572	8.2061	9.3633	10.0799	8.9711	9.8903	7.5231	8.0005	8.7314	9.4451
PF3D7_1303800.mrna1_1	PF3D7_1303800.mrna1_1;478	478	9.3492	9.4372	5.6459	10.6022	7.2688	9.3775	8.8694	8.5711	6.6199	9.6095	8.9605	10.8529	9.2373	7.1908	9.2938	9.4926	8.2965	10.4191	7.2928	9.8772	9.9971	8.5278	10.8284	9.2089	9.1936	8.005	10.8271	7.2383	10.0837	9.9018	9.2201	11.1466	8.9563	9.6351	7.6784	10.8791	6.9651	8.2212	9.887	9.2102	8.673	7.1013	6.5841	7.3476	8.6495	10.0552	7.844	9.4581	5.2098	9.6048	8.6632	6.8377	7.0353	9.7507	11.4379	10.772	7.6339	9.1068	9.5096	7.5707	10.6583	10.2438	11.1065	8.6992	10.8255	8.4086	8.9558	7.8045	9.8821	10.6668	9.0924	7.8818	10.4362	9.8911	8.9432	10.5383	9.9574	9.9591	9.2119	10.7609	8.7362	9.4101	8.7228	9.9928
PF3D7_1303800.mrna1_1	PF3D7_1303800.mrna1_1;479	479	9.6734000000000009	10.5392	5.7808	6.3262	6.0548	9.2436	9.0663	7.4875	6.8083	9.9207	8.6869	10.5359	6.366	8.0108	8.9958	10.0096	8.1767	10.2346	6.8896	9.9456	9.5408	9.0226	6.3252	9.5153	6.5963	7.7481	11.2099	7.234	10.0711	9.8625	9.6183	5.5665	9.3749	8.4256	6.6228	11.0085	7.3987	8.2949	9.8842	10.2774	7.8882	6.6549	6.72	6.582	8.6902	9.8303	7.6964	9.7447	6.2352	9.8766	8.3095	7.0029	7.2628	9.653	10.9765	10.2165	7.1519	11.068	9.3276	8.7393	9.7303	9.8578	11.5211	9.473	11.4527	7.8015	6.7434	8.4609	10.1727	10.4494	10.0222	6.7438	11.8889	9.78	8.3966	10.0528	9.6528	9.5776	9.2306	11.2304	7.9548	7.7139	8.7196	7.9997
PF3D7_1303800.mrna1_1	PF3D7_1303800.mrna1_1;480	480	9.7318	10.6241	6.4946	7.2873	7.9964	6.9522	9.7874	8.3314	8.1062	10.2853	9.7168	11.7229	6.9168	8.0394	7.1895	10.6209	9.1325	10.6044	7.3844	10.632	9.815	8.9243	6.455	11.1985	7.2412	9.9728	12.2049	7.836	10.5144	9.7177	8.7379	5.2709	11.1073	8.2448	8.4332	12.5744	7.5454	8.3984	9.8697	10.5083	7.0708	6.6156	7.8717	7.2676	9.2048	9.6896	8.2151	9.2901	6.5674	10.3015	8.1077	7.3007	7.7886	9.6292	11.0134	10.3793	7.1142	10.7229	8.7062	8.3733	10.037	10.6851	12.0107	9.1763	11.3795	7.925	7.6207	8.7424	10.2909	10.4502	9.837	7.503	11.4967	9.3791	8.4345	10.1764	10.7301	9.6317	9.1756	11.4857	8.2975	8.4146	8.981	9.8775
PF3D7_1303800.mrna1_1	PF3D7_1303800.mrna1_1;481	481	10.0157	11.8057	9.3486	7.4783	6.9332	7.2732	7.8375	8.2107	7.6266	10.1387	8.3478	11.5376	7.7612	7.4502	7.4282	8.2883	8.0798	8.8442	6.7063	11.0883	9.6373	8.85	8.5886	8.5262	6.5835	8.0195	11.836	6.6058	11.1013	9.9758	8.7798	9.085	8.7494	7.6982	7.4538	11.6184	7.2013	8.6319	8.4412	10.8006	9.7374	7.6134	8.3033	7.4898	9.478	9.2215	8.4571	8.4529	7.252	10.9224	8.0875	8.9267	7.5211	9.4614	9.6292	9.8959	8.0221	11.2972	9.1258	7.6454	8.8383	9.6335	11.422	8.5523	10.9651	7.1761	7.2334	7.6132	11.4627	9.7364	9.5877	7.8575	12.0869	9.268	8.6858	8.6002	10.0128	9.328	9.3819	10.9953	7.6503	8.283	8.7332	11.3448
PF3D7_1303800.mrna1_1	PF3D7_1303800.mrna1_1;482	482	9.0776	9.0241	9.5213	5.9646	6.7151	6.1717	6.6702	6.8226	6.4786	9.7309	7.4115	8.9659	6.5954	6.7711	6.3542	6.6838	7.4325	7.5899	5.4403	8.9726	8.5011	10.5542	5.8972	6.7569	7.1274	6.3738	11.6937	5.7887	9.2363	8.3226	9.896	5.1206	6.6362	7.2	8.3345	11.4291	6.0112	7.2474	7.1094	7.574	8.7421	7.4656	6.9186	7.3305	8.9187	8.1181	7.9026	6.4271	6.3078	8.6257	6.581	7.0215	6.2891	8.1866	7.8159	7.7654	5.5251	8.4012	8.1162	6.5261	8.5196	8.1304	10.0502	6.3147	8.6203	5.4202	6.6428	7.1813	11.1459	8.4598	8.4354	6.235	9.8307	8.0983	6.9784	8.3954	8.5262	8.3993	7.7433	8.8784	6.0435	6.8001	8.0749	10.7989
PF3D7_1303800.mrna1_1	PF3D7_1303800.mrna1_1;483	483	9.2256	9.6413	10.1661	6.4606	7.9298	6.5744	5.1619	6.9881	7.4258	9.2107	8.266	8.8778	6.2238	8.6182	6.6101	7.4376	7.2626	6.6036	7.1468	9.9263	8.7471	7.7893	6.3374	6.6988	7.2766	7.2888	11.7728	6.1655	10.2034	8.2832	7.7216	7.1033	6.6649	8.0874	6.3661	11.8618	5.9971	6.6827	7.4664	8.0705	7.5766	5.7255	7.4597	5.8112	9.0132	7.6323	7.9641	7.1937	7.8017	8.1162	8.4753	7.575	5.8487	8.3171	7.792	6.6529	9.0858	7.4086	7.9648	7.2793	9.4816	8.172	13.0898	6.6685	7.8561	6.0257	6.1867	6.9065	10.7648	8.9153	7.5316	8.3096	9.1872	7.9389	7.2224	9.4884	8.828	10.097	7.1491	8.2685	6.4469	6.1767	7.4456	10.444
PF3D7_1303800.mrna1_1	PF3D7_1303800.mrna1_1;484	484	7.0754	7.1149	9.468	5.811	7.4819	6.2913	5.9672	7.0934	7.5405	7.6213	5.7444	6.0889	5.926	7.7877	6.0581	5.3809	6.7178	6.2802	7.1568	9.749	8.7275	6.8667	5.6929	5.5141	4.7729	5.1231	12.0391	5.6834	9.7604	8.6621	7.543	5.263	5.6837	5.319	4.7824	11.8832	5.8681	6.5395	7.281	5.1711	7.5644	4.4627	6.6767	5.2585	7.1095	7.3062	7.0911	6.3693	6.9723	8.2246	6.688	6.3092	5.3252	7.9873	6.2645	6.6788	5.2307	6.6257	8.2013	6.135	7.1043	8.2925	8.5724	6.6373	7.464	8.2283	5.0479	6.4643	9.97	7.5622	6.7206	5.7576	8.6904	8.2142	6.8092	7.2733	7.9925	6.7883	6.8704	7.5383	8.294	4.7923	7.7598	9.5919
PF3D7_1303800.mrna1_1	PF3D7_1303800.mrna1_1;485	485	7.3233	6.9543	9.3209	6.2184	5.3827	6.2791	5.8804	7.0129	4.0027	7.6829	5.8875	8.637	5.8166	5.8931	5.4222	6.4454	7.0999	6.1221	5.5659	9.4111	9.0191	6.2513	3.9279	6.5823	5.9446	6.1016	11.0777	5.6943	9.5365	8.7804	6.5124	2.0215	6.6687	6.1873	6.0507	10.9575	5.3813	6.5367	6.8706	5.8133	7.557	5.9692	6.1975	6.3738	5.8542	8.1148	7.1533	6.4289	3.8777	7.5515	6.1771	5.8445	5.2596	7.2271	6.7388	8.0385	5.4293	6.8566	7.6084	5.7845	7.7783	7.3797	7.9601	6.9907	6.8554	5.3614	5.2615	6.8572	10.0102	7.0543	7.8709	4.9528	8.8485	7.6516	7.0279	7.4996	8.3354	7.0735	7.675	7.7456	5.0904	6.0853	7.178	9.987
PF3D7_1303800.mrna1_1	PF3D7_1303800.mrna1_1;486	486	8.3382	7.9262	8.5517	7.1566	4.7241	6.6959	7.0973	7.4297	6.2032	8.1862	6.7401	7.0852	6.4603	5.7079	6.5184	8.5965	7.7008	8.8415	6.5774	9.527	10.5062	6.9174	4.4316	7.6245	6.8331	6.1083	10.747	4.6932	10.1052	10.595	6.8655	4.7671	7.3616	7.0286	6.4728	9.0797	6.8957	7.3533	7.4388	6.0819	8.3089	5.9934	6.8736	5.8819	7.685	8.5619	7.6	7.5283	6.3147	9.7255	10.2295	6.8633	6.3949	8.0891	7.7449	8.0452	6.0188	9.8659	8.4054	7.1363	7.6781	9.0033	8.3024	8.9404	7.5556	6.0108	6.8383	6.5029	10.7082	8.2355	8.0757	7.435	10.6599	8.5799	8.1522	6.9488	9.2331	7.8674	8.5797	8.1765	6.7493	7.017	7.7072	10.4822
PF3D7_1303800.mrna1_1	PF3D7_1303800.mrna1_1;487	487	6.5895	7.1311	6.8544	6.4036	5.1081	6.8579	6.7436	7.0081	5.4346	7.2437	6.4976	8.1927	5.8071	4.1946	6.3656	6.4793	7.0932	7.7636	5.6061	8.762	8.6071	5.4101	5.3509	6.6668	6.6506	5.5481	4.8079	5.2114	9.0275	8.4419	7.2406	5.0126	9.0094	6.4537	6.3899	5.157	5.6803	7.2133	6.3633	5.8819	6.7374	6.7621	5.8723	5.9378	6.9357	7.7825	7.0806	6.1875	5.2392	9.6213	5.6407	7.2844	5.2589	8.6561	7.0803	6.7417	5.3823	7.241	7.9634	6.5279	7.2178	8.0068	8.1437	8.3208	6.3049	5.4195	6.0583	7.1579	10.5032	7.4152	6.7189	5.3844	8.7107	8.3138	7.6233	7.2897	8.2685	7.7568	8.2354	7.3421	6.1615	6.4983	7.641	10.4073
PF3D7_1303800.mrna1_1	PF3D7_1303800.mrna1_1;488	488	5.9395	5.4466	5.7926	6.5492	4.7495	5.8066	6.2449	6.3885	3.9644	5.9376	5.5711	7.734	5.8117	4.2758	4.6212	5.8097	6.9	5.7189	5.7658	7.2736	7.6296	4.2824	5.1497	4.9745	6.0391	4.3971	2.8797	6.2036	7.9288	8.5269	6.4335	2.275	6.2843	4.6651	5.8402	5.3761	5.1723	6.1181	5.2798	3.5607	3.6041	5.432	4.858	5.4598	6.5325	7.8125	5.5777	5.3391	3.4236	6.3309	6.8026	6.3947	4.0224	6.6076	5.9064	5.9528	5.1747	7.0967	7.5702	5.4403	6.8716	7.4631	6.8334	5.9973	4.9472	6.4843	5.2604	6.9945	10.166	6.0056	6.7215	4.723	7.6551	8.0954	6.8097	7.2961	8.3981	7.277	6.6622	5.7156	6.9682	5.8017	7.9901	10.38
PF3D7_1303800.mrna1_1	PF3D7_1303800.mrna1_1;489	489	6.4375	5.709	4.9887	5.142	0.3219	5.4212	6.0369	6.5165	5.1863	6.2557	5.0841	6.2371	5.0657	2.9411	5.4466	6.3089	6.7382	4.6571	5.2184	7.506	6.3199	4.1102	4.3219	6.5989	5.7474	4.2188	4.067	4.7361	7.9929	6.7478	6.4426	2.3561	6.8165	5.467	2.6229	3.7782	4.1835	4.1795	5.0175	3.7159	5.9928	5.527	5.9074	5.6562	5.8625	5.3034	4.5898	5.8822	5.7255	6.8273	5.7043	6.7825	4.5969	6.1043	4.3212	5.3806	4.1375	6.5361	6.7829	6.565	6.478	6.9799	6.5993	6.6212	5.0785	5.636	5.3847	7.0632	8.4364	5.0361	4.995	4.2698	5.9388	8.0377	6.0206	6.6486	8.049	7.1533	7.2732	5.8741	6.5555	5.2698	7.4878	8.7647
PF3D7_1303800.mrna1_1	PF3D7_1303800.mrna1_1;490	490	5.4104	5.1309	3.8639	5.0378	1.9411	3.7698	5.3381	5.8904	3.7645	5.5771	5.1056	5.0072	5.0976	2.8679	5.087	5.0378	6.2724	4.6023	4.516	6.589	6.015	4.6129	4.2787	5.025	4.5466	3.861	4.3561	3.4931	6.7683	6.1048	5.3406	3.1827	5.7808	4.9928	5.6893	2.9598	4.6369	3.9982	4.991	4.1707	5.8812	4.4627	5.1135	3.9736	3.8992	4.9098	4.5759	4.2935	5.0942	5.3445	4.7257	7.813	2.257	5.3544	4.516	4.3176	3.8125	5.3092	5.8696	5.1355	3.9653	6.3531	5.1675	5.7743	4.8273	6.0804	5.1363	5.7377	8.9198	4.9155	5.005	5.0175	5.6511	6.8876	5.8068	5.7698	6.9076	6.0391	6.1039	4.4874	5.4313	4.0426	5.7745	8.706
PF3D7_1303800.mrna1_1	PF3D7_1303800.mrna1_1;491	491	4.5765	4.5084	3.9288	4.8012	3.1043	4.5692	4.8288	5.0184	0.0841	4.7377	4.4283	6.3243	5.0815	2.6159	3.9069	5.0583	5.6767	4.0917	3.1651	6.4845	5.8975	3.2464	4.9814	5.9336	5.2935	4.1715	4.2055	4.6565	6.507	4.9495	3.8001	3.2585	5.8311	4.5945	4.2373	0.4005	3.8227	4.2334	4.2055	5.0365	4.5783	4.6999	4.4699	5.1839	3.9699	1.9819	3.8115	5.2817	3.067	1.6826	4.8037	5.0592	4.0695	6.2595	4.5577	3.1243	4.1497	5.213	4.9891	4.5632	4.375	4.9745	4.3971	4.8001	4.6848	5.1131	4.6508	5.1934	4.3827	5.6496	4.5286	4.8212	4.7065	3.9392	4.0215	4.5583	5.839	4.3391	5.8199	4.4436	3.6576	3.99	5.3327	5.218
PF3D7_1303800.mrna1_1	PF3D7_1303800.mrna1_1;492	492	5.4084	3.6427	5.6485	4.4822	4.1977	3.0755	4.4162	4.8664	3.6915	5.2075	0.0566	10.455	4.9732	4.1667	3.4867	3.8718	4.6971	3.0479	4.2149	7.2454	4.4822	4.9458	4.6299	5.0764	5.3491	4.0764	2.342	4.4614	7.0811	3.5777	5.246	3.9819	5.5392	5.3151	4.6194	2.1667	2.8797	4.4796	4.439	2.254	2.6736	4.8058	2.9126	4.1102	3.943	3.8895	4.3861	4.943	3.8268	3.6927	4.7613	5.2585	3.6171	5.1538	4.9514	2.4647	4.5735	5.4029	6.2104	3.189	4.5892	4.292	5.1534	4.4886	4.5135	5.1014	4.2578	3.8817	4.1747	3.2464	3.4995	5.3719	5.5503	5.0678	5.572	4.6565	5.774	3.9523	6.1204	4.3391	5.4033	4.9388	4.3052	5.1098
PF3D7_1303800.mrna1_1	PF3D7_1303800.mrna1_1;493	493	6.2972	5.1194	5.4383	4.8585	4.3161	3.8885	5.2188	4.3674	5.1027	6.0687	5.4101	7.5091	5.916	1.0566	5.7856	4.7703	4.9378	6.3225	3.9727	6.6614	6.7745	5.392	4.9959	5.8143	5.7347	4.8384	5.0909	5.0583	5.8607	7.489	6.3696	4.8104	5.6809	5.6331	4.7153	4.8084	4.1554	4.8304	5.814	4.2563	4.6999	4.2502	5.1755	3.406	5.9741	4.5441	4.7425	5.671	4.5969	5.4902	5.0938	5.9628	4.3205	5.9234	4.4712	3.7431	4.5928	6.1438	5.2615	5.2746	4.1243	5.4002	8.4557	6.4153	5.1264	6.0405	5.1707	6.2854	4.6135	4.254	4.0197	4.7866	6.0546	6.9642	5.4963	4.7965	7.0722	5.1069	7.0195	5.4087	6.2228	5.3477	5.8807	5.4686
PF3D7_1303800.mrna1_1	PF3D7_1303800.mrna1_1;494	494	5.4429	4.5862	5.3187	5.4128	4.121	7.0946	5.2724	5.3248	4.281	6.0702	6.29	5.0849	4.9236	3.5521	6.3973	4.8748	5.8477	5.1064	3.7929	4.4243	5.7134	5.3125	4.844	5.6185	3.8043	3.2645	3.8227	4.5097	5.2895	6.6346	6.2508	4.2373	5.5292	4.5546	4.1077	3.0426	5.0045	4.9814	5.8968	4.9653	4.0738	5.0557	5.1412	2.6554	4.6559	5.3635	4.6831	5.1534	4.3854	4.5398	5.6614	6.3322	4.7511	5.135	5.047	3.8197	4.4202	5.578	5.0845	5.1189	4.9787	5.106	10.4102	5.2619	4.9681	5.3056	4.0531	5.5558	5.067	5.3964	4.7913	4.6599	5.7869	4.435	5.3892	5.5981	6.6753	7.2049	5.9277	5.7876	5.5179	4.3743	6.098	6.8135
PF3D7_1303800.mrna1_1	PF3D7_1303800.mrna1_1;495	495	5.5889	5.8492	5.5062	5.5491	4.1587	5.4033	5.3334	4.6605	4.8545	5.7412	4.8659	4.0409	5.2012	0.546	4.3327	4.5975	5.3698	4.3764	3.6206	5.2898	5.4195	5.9572	5.4033	5.7452	5.3632	4.5898	4.8674	5.213	5.9425	6.1328	5.813	4.5336	4.8545	5.6721	4.8595	5.2411	4.3484	5.1338	5.5232	5.0913	4.5826	4.8125	5.1355	4.8237	4.5874	4.6651	5.0657	5.4783	3.85	4.7186	5.0241	5.4084	3.7991	5.0219	5.2972	5.1457	5.0308	4.7252	5.9807	5.2843	5.2563	4.3089	5.8344	5.2161	4.5674	4.8963	4.7965	5.4598	6.0085	4.6415	2.6576	5.8369	4.0917	4.8982	5.4979	5.0058	5.904	4.9449	5.1264	4.9112	5.9423	4.5692	4.7071	5.406
PF3D7_1303800.mrna1_1	PF3D7_1303800.mrna1_1;496	496	5.4915	5.4002	4.5957	4.7549	3.4502	4.347	5.1156	3.2357	4.5741	4.86	5.017	4.04	5.4883	0	2.8679	4.673	4.7745	4.04	5.5662	4.7071	5.5204	4.6106	5.2307	4.8555	5.4486	4.9509	4.7474	5.1052	5.5786	5.797	5.3399	5.0509	4.5497	5.5062	4.7301	2.7334	4.6769	5.694	5.1859	4.5945	4.3695	4.1755	4.2449	4.2876	5.1886	3.6323	4.6129	4.6288	4.8006	4.5832	5.6845	3.7939	3.6346	5.5969	5.0561	3.511	4.7666	5.4548	5.3899	5.2649	5.3537	4.9832	5.779	5.4774	4.6352	5.6085	4.0365	6.1485	5.6023	4.497	3.4316	5.5789	5.62	5.0613	3.848	5.4456	6.0352	5.7186	5.3927	5.7549	4.0951	2.0391	5.7181	5.3565
PF3D7_1303800.mrna1_1	PF3D7_1303800.mrna1_1;497	497	6.0365	4.554	3.852	4.3847	3.2615	4.9088	5.2909	4.7533	4.2172	5.0094	2.8032	3.7897	4.7093	4.1243	3.7452	5.4333	4.9598	4.4469	4.9741	4.2048	4.7782	4.99	5.2798	4.6182	5.68	4.9035	4.3771	4.6622	3.8924	5.1268	5.7268	4.0755	3.943	5.7787	4.2311	3.1969	3.9165	4.8405	5.4273	3.7038	4.116	3.7824	5.7401	4.8875	5.4757	5.0492	4.0383	4.6047	5.7436	4.0479	5.1759	4.1867	3.3937	5.0674	4.7703	4.4555	4.1144	5.4236	4.8753	4.9565	5.2456	4.7903	5.0036	5.7222	5.3816	5.9814	5.0652	5.0866	5.5122	4.9088	5.0609	5.3733	5.4594	6.275	3.6427	5.7655	6.2898	5.0993	5.9303	4.3653	2.8777	3.3349	4.5874	4.7032
PF3D7_1303800.mrna1_1	PF3D7_1303800.mrna1_1;498	498	5.8689	5.1767	4.4588	4.8723	4.2234	3.3827	4.7692	4.8943	4.2304	5.2968	4.3363	4.6843	3.8309	1.2928	4.5577	5.2456	5.6441	3.067	3.8135	5.319	6.4764	3.4957	4.3547	4.7098	4.9279	3.7279	4.5059	5.2456	5.561	6.0947	4.9991	2.7655	4.582	4.0993	3.0993	1.7355	4.6582	4.6444	5.8657	3.9126	4.7087	4.5329	4.7109	3.4777	5.7981	3.4919	5.4902	5.2709	4.3291	5.238	5.9554	3.6288	1.9635	4.765	4.4848	4.511	5.4353	5.4289	5.4594	4.5711	4.8738	4.9823	5.1918	6.2451	4.3349	5.599	4.1723	5.0682	3.4074	5.4663	4.5963	4.8992000000000004	4.4316	4.3757	4.5261	4.2615	5.8092	4.4469	6.4068	4.6831	5.717	3.7257	5.6792	5.4689
PF3D7_1303800.mrna1_1	PF3D7_1303800.mrna1_1;499	499	5.852	5.07	5.3625	5.8948	3.3262	4.6882	4.8885	4.3618	1.1375	5.8814	6.1332	4.4416	4.6999	2.1953	5.3611	5.1119	5.6439	4.1169	4.3618	5.44	8.0193	4.8186	4.2327	4.6611	5.1969	4.3484	2.3248	4.9547	5.2415	7.1341	5.8929	4.3695	5.0018	5.3899	2.7181	4.067	2.6803	5.6035	5.6389	4.6508	3.6218	4.0687	4.2735	3.851	4.7949	4.4236	5.44	6.5005	4.2547	4.3861	4.0045	5.0126	1.0772	5.2743	4.1795	3.9718	3.4289	6.0932	5.1526	4.4627	5.2772	5.7869	4.5135	5.8753	4.7949	5.6744	3.9011	6.3747	3.6112	5.0228	6.2746	4.6106	4.7554	5.3579	5.9989	4.6758	6.2244	5.2961	6.7271	4.2288	5.7024	3.1763	6.5853	4.546
PF3D7_1303800.mrna1_1	PF3D7_1303800.mrna1_1;500	500	5.9026	5.3208	3.9533	4.8505	4.2832	4.7703	5.3761	2.8758	2.0072	5.5886	5.4928	4.6938	5.0704	4.0347	4.1001	4.9103	4.0356	3.0356	5.1453	5.5931	8.0016	3.6949	3.8709	4.3212	4.1481	4.0063	3.9317	5.2525	4.935	7.0001	5.8972	3.1859	4.2165	5.896	4.3778	2.9069	2.8176	6.2163	4.5717	4.382	3.85	4.5466	5.153	2.9561	4.281	3.9937	6.5022	5.5166	4.497	4.4515	5.4851	4.4469	4.8792	4.9709	4.7835	4.116	5.3259	4.2165	5.2884	4.2965	5.0824	5.7785	4.6212	5.2311	2.4854	5.4429	4.8773	3.4647	4.9326	3.5814	3.3785	4.7164	4.0951	5.1791	4.7544	4.6781	5.2498	4.9869	6.2336	3.3306	5.0725	2.4983	4.3896	3.9307
PF3D7_1303800.mrna1_1	PF3D7_1303800.mrna1_1;501	501	6.9889	6.455	6.1373	6.0727	3.4128	5.2411	8.6973	10.7202	3.3688	6.4232	5.5595	4.4963	4.3951	3.5521	4.9964	5.3889	10.7839	4.903	5.2172	6.488	9.3899	5.3691	4.257	5.2555	6.0208	4.8963	5.6291	5.6574	5.8184	8.6108	6.7926	5.0657	5.1961	5.7887	5.5844	5.5487	4.934	6.115	5.1969	4.4893	5.6831	5.3494	6.1833	5.1871	8.3123	5.8344	4.9198	5.6058	3.9449	3.645	5.7581	6.2327	7.0851	5.4057	6.7969	5.4148	5.2392	5.3568	6.3151	5.4296	4.85	9.7989	5.8577	5.2357	5.714	4.8058	5.5732	5.9076	4.8856	6.0947	2.7549	5.439	5.7447	6.2232	6.1016	5.2403	7.275	6.1973	5.7366	4.5705	5.6276	5.7393	4.9823	6.3112
PF3D7_1303800.mrna1_1	PF3D7_1303800.mrna1_1;502	502	7.4403	4.8043	3.696	5.5207	2.7159	4.8565	5.8019	6.7673	4.8053	6.6594	5.6716	5.6165	6.2666	2.9928	4.1359	5.1711	6.4532	4.4416	4.5759	6.0144	7.6245	5.3423	5.3978	3.9672	5.2694	4.1243	6.0575	4.479	5.6845	6.3583	6.1393	4.6188	5.4774	5.0509	5.3345	5.4663	5.7698	5.0184	5.0717	4.5987	4.6513	4.7065	5.9782	4.3568	7.2618	5.6168	4.9491	4.9425	4.1851	4.4316	5.2724	6.1508	5.2821	5.7658	5.8288	4.7608	4.384	5.9427	6.3783	5.2384	4.9782	8.2592	5.5741	5.4845	5.0561	5.5481	4.7554	5.3816	4.845	4.8202	5.6165	5.0989	4.7344	4.6707	5.575	5.3129	8.2279	5.4799	6.238	5.6328	4.8934	4.6011	5.057	4.2943
PF3D7_1303800.mrna1_1	PF3D7_1303800.mrna1_1;503	503	6.059	5.0431	5.1882	4.8664	4.6058	5.0853	4.9317	4.6848	3.4995	5.8475	5.4283	4.6599	5.7178	1.757	4.1235	5.6413	4.7236	3.7708	3.729	5.318	6.5691	4.8625	5.2623	3.9846	5.1148	3.9495	2.3533	5.057	5.779	5.9907	4.295	4.4482	2.0942	5.1052	3.849	4.2593	3.9495	4.9855	5.2638	3.9955	4.121	4.6508	5.7975	5.0989	5.3716	4.5717	3.437	5.4185	4.7506	1.1506	5.2392	5.2223	3.5311	4.3377	3.4995	4.7876	5.2411	4.673	5.9217	4.9397	5.5497	7.5099	5.8283	4.6605	4.4094	4.4094	3.5957	4.9006	3.774	5.121	4.6831	5.4346	5.4992	5.9067	5.14	5.5239	6.7727	4.9416	5.4229	5.3674	3.9946	3.3132	4.116	4.4621
PF3D7_1303800.mrna1_1	PF3D7_1303800.mrna1_1;504	504	6.4611	4.3391	4.8694	4.6159	3.4803	4.7452	5.8497	5.6023	2.6229	6.0448	5.7584	4.6988	5.3125	2.251	3.2928	5.09	5.5151	5.3861	4.2832	5.0444	5.8664	4.7939	3.9326	4.6843	5.6346	4.4469	5.2498	4.4383	5.0387	5.7978	5.2898	3.3646	4.8924	5.6687	4.712	4.6259	4.1432	4.6053	5.2943	3.5993	5.7471	5.6668	6.2961	4.8895	6.3916	4.6064	5.0963	5.6602	4.1922	4.477	5.3409	4.682	6.1753	5.8271	2.844	4.2219	5.1156	3.8826	6.6964	3.9672	5.0431	10.3839	5.1755	4.6223	5.4356	4.8354	5.2052	5.2498	4.9841	5.093	4.8268	5.1643	5.6355	6.4418	4.4738	5.101	9.2435	4.7719	5.9319	4.3861	5.437	3.9212	3.9155	4.9246
PF3D7_1303800.mrna1_1	PF3D7_1303800.mrna1_1;505	505	6.1455	6.102	5.2434	4.5534	3.5945	4.846	5.2161	5.3684	3.1953	6.4524	4.3377	5.5844	4.9565	4.4416	5.3844	4.0391	5.087	3.2079	3.9873	4.0755	6.7285	5.157	3.5198	4.8243	5.7417	4.0197	4.8465	4.682	5.3427	5.5298	4.8151	1.774	4.6235	4.9255	5.6109	4.0241	5.4429	3.6588	5.2269	4.5122	3.9745	4.861	4.8283	4.7965	4.6218	4.6041	5.3005	4.729	3.7203	4.1771	4.441	5.3583	4.2563	5.4986	4.7944	4.144	5.1639	5.2672	5.9537	4.8895	5.5625	7.0187	4.9486	5.1587	5.0228	5.9322	4.7032	5.1886	4.8679	4.7192	5.1363	4.9551	5.0544	4.9764	5.327	5.2869	7.619	5.1687	5.0509	5.1591	5.9984	4.7398	4.5607	5.4519
PF3D7_1303800.mrna1_1	PF3D7_1303800.mrna1_1;506	506	5.9823	5.7597	5.1918	5.4121	4.7469	5.0566	4.9823	3.7666	5.0241	5.7145	4.9764	4.8089	5.1739	3.0514	5.9793	5.2873	5.4492	4.6106	4.845	6.5095	5.6194	2.4141	4.8807	5.753	5.3719	4.841	4.8063	3.86	5.5354	4.3519	5.8291	5.3402	5.5564	5.9839	5.8089	3.8207	5.1651	5.9131	5.4744	4.6135	5.2724	5.1497	5.4469	5.4941	4.7517	4.3205	3.511	6.3275	5.1783	3.8728	5.6029	5.0904	5.588	5.6741	5.9227	4.7586	4.6639	5.2479	5.3384	5.4283	5.0422	8.5757	4.2758	5.1938	6.1896	5.0509	4.5515	3.9326	6.5406	4.8585	5.0067	5.3266	5.314	5.4535	6.2067	5.3719	7.7046	5.0264	5.4276	5.8575	5.1679	3.61	5.4757	6.0466
PF3D7_1303800.mrna1_1	PF3D7_1303800.mrna1_1;507	507	6.7981	6.3551	5.3406	5.5494	4.2024	5.7065	3.6147	2.8797	2.9392	5.9903	5.7753	2.6645	5.4912	2.8197	4.1619	5.4663	4.6011	4.7751	4.8929	5.2494	5.4165	4.9397	5.332	5.7159	4.6041	5.2079	4.8605	4.3653	5.9153	4.4634	5.8637	3.6747	5.7975	5.4854	4.7819	4.7829	4.8861	4.8379	5.2821	4.3023	4.4039	5.2399	4.5002	4.9718	4.6005	3.1747	6.2615	6.0883	4.8585	4.7861	5.1878	5.0635	3.5211	6.2904	5.6899	5.0466	5.3366	5.5478	6.5226	5.6135	4.3743	6.3528	4.9662	4.4535	5.7096	5.3621	4.7447	5.8472	6.6054	4.8914	4.0054	6.0742	5.3628	5.6206	5.0126	5.6704	6.4954	5.6599	6.007	4.9968	5.4601	4.588	5.4819	6.6556
PF3D7_1303800.mrna1_1	PF3D7_1303800.mrna1_1;508	508	6.2475	4.0687	5.3085	5.4861	4.4751	5.4666	5.5046	4.669	2.9523	5.9805	4.9011	3.9699	5.0725	2.6938	4.6611	5.6221	4.7366	4.5904	5.9134	4.8369	4.7645	4.9222	5.0849	6.1125	4.1953	4.6129	4.6599	5.251	6.6044	5.8565	5.1276	4.95	4.431	4.4621	4.0081	4.319	4.9155	5.5931	6.1014	4.3427	4.0339	4.8718	5.0475	4.1779	4.8515	2.7115	5.8731	7.8607	4.2713	4.5392	5.1239	5.079	4.5211	5.5469	5.213	4.4568	5.3341	4.2839	5.8542	4.8425	5.5242000000000004	6.2384	9.5732	5.3933	5.2891	5.2403	4.5254	5.4588	7.145	5.7238	2.9126	4.9378	4.1018	5.588	5.0228	5.1035	6.5426	3.497	5.6882	5.5122	5.3194	4.269	5.6907	7.7627
PF3D7_1303800.mrna1_1	PF3D7_1303800.mrna1_1;509	509	6.9307	5.4627	6.067	5.9771	4.6502	4.5192	4.7724	3.7214	1.7824	5.2728	5.5345	5.0853	5.6949	4.2095	5.6775	4.8115	5.6014	5.726	5.155	5.8001	6.5046	4.4731	4.6921	4.2638	4.6843	3.5801	4.6076	4.86	6.3232	7.9628	5.9782	4.0661	5.5151	5.1309	3.9411	4.3985	4.2972	4.9602	5.636	4.0197	5.5416	4.6599	4.6707	5.1202	5.8777	5.5765	5.4124	5.5314	5.44	5.1795	5.3537	5.0725	5.3273	5.6375	5.3143	4.5692	4.1185	5.4705	6.2211	5.4067	5.1711	8.7145	4.6218	5.6221	3.3923	7.0084	5.1566	5.2709	4.862	4.2817	4.5832	4.4607	5.5236	6.9558	6.2863	5.5543	8.2088	5.2449	6.0798	5.0023	6.709	4.0144	4.8278	5.4029
PF3D7_1303800.mrna1_1	PF3D7_1303800.mrna1_1;510	510	5.4857	5.3208	5.9158	5.3771	2.7761	4.8485	5.9875	4.7824	4.7208	5.8856	5.7666	3.3896	5.9484	2.9873	4.0409	5.9013	4.7076	5.8659	5.2544	6.4155	6.7018	4.2713	5.0228	4.2728	5.4909	4.1755	4.6433	4.9561	5.9704	6.1711	4.9891	5.3473	5.2071	4.7511	5.3316	5.1546	4.8856	5.2694	4.6005	5.1189	4.2426	4.9937	5.7793	5.5714	3.3016	4.7328	6.1414	7.1898	4.7527	6.3005	4.0268	5.7076	5.1631	5.9319	6.1755	5.2242	4.4243	6.1871	6.8948	5.9993	4.8802	6.8501	5.1815	5.3667	5.7385	6.1447	5.133	5.9425	6.5212	5.811	5.1878	5.2566	5.7227	6.5474	6.3747	5.3809	7.4819	5.2506	6.5328	6.1022	5.1627	6.0204	5.2199	7.3713
PF3D7_1303800.mrna1_1	PF3D7_1303800.mrna1_1;511	511	6.4053	5.6413	5.7869	5.7184	4.3067	5.0435	6.0464	4.8455	4.0635	5.7996	4.6679	6.2217	5.6349	2.8777	4.0824	5.3377	5.2987	4.2126	4.1127	5.6974	5.7637	5.3951	5.769	5.6999	5.2813	4.6112	4.3834	4.9932	6.3082	5.8176	5.9397	4.1276	6.0839	5.712	5.3384	5.5163	4.8792	5.5021	5.7586	4.6865	4.62	5.7866	5.1156	4.9317	4.4403	5.2585	6.0402	6.3602	4.7835	7.812	5.1206	4.8445	5.6294	6.1169	5.4679	5.367	5.0492	5.1359	5.6129	5.1383	6.4967	5.6636	5.1823	5.246	5.3034	5.4162	3.9891	5.5407	6.3554	5.3743	5.8587	5.0457	5.4548	6.0206	5.5653	5.6713	6.3811	5.9124	5.4535	6.2662	4.7639	4.3861	5.0522	6.0742
PF3D7_1303800.mrna1_1	PF3D7_1303800.mrna1_1;512	512	6.1173	5.8743	6.1827	6.0665	5.2016	5.0518	4.204	4.7618	3.3505	6.3234	5.7509	4.8334	5.7913	2.9709	5.0058	5.2513	5.8577	5.353	5.4039	6.508	5.9679	5.6614	4.9667	5.605	4.6651	5.797	4.4141	4.7463	6.0426	6.829	5.7071	3.6076	6.4853	4.9732	5.6044	3.7719	5.2441	5.9964	5.7071	5.2998	4.4718	4.4046	5.2292	5.1293	4.7447	4.9828	5.3653	5.6415	4.4751	4.7361	4.1001	5.4565	4.5644	6.2394	5.6056	4.7126	4.9336	5.3205	4.9184	5.3438	6.074	5.8427	5.3122	5.6023	5.4087	5.1599	5.3558	4.6536	6.2392	5.774	4.2165	5.4532	6.2055	5.4838	5.1202	5.8814	6.5758	5.6444	5.5148	5.7631	2.8278	3.3757	6.4527	7.093
PF3D7_1303800.mrna1_1	PF3D7_1303800.mrna1_1;513	513	6.7712	5.0892	5.3316	5.5229	4.8369	4.6317	4.7334	4.5033	2.9317	6.2494	5.1359	5.5853	5.5426	5.0947	4.6713	5.6349	5.2563	4.904	5.1639	6.33	6.2869	5.4575	3.591	6.7367	3.2219	5.3147	5.1297	5.2739	7.1674	5.2418	5.6814	4.8924	7.234	5.4838	5.2728	4.3255	4.0179	5.1408	5.7074	4.263	4.5286	5.6904	5.5768	5.0027	4.3161	5.1148	5.3611	5.596	3.2032	4.7285	5.5647	5.3593	4.4229	6.1087	5.3309	4.9878	5.318	5.3519	5.246	5.281	5.8084	5.7777	4.8309	5.3374	3.9672	4.9709	4.6218	5.1591	6.2897	4.6064	5.2468	5.0108	5.383	5.8271	5.7129	6.4155	6.0695	4.2935	5.1855	6.0052	4.858	5.4643	5.4979	6.1721
PF3D7_1303800.mrna1_1	PF3D7_1303800.mrna1_1;514	514	5.7858	5.0496	6.3161	5.9234	5.3709	5.5644	4.0027	5.299	4.1185	6.0751	6.1971	4.6887	3.9991	3.8699	5.3792	5.2521	5.5475	4.7328	5.6974	6.1268	6.5677	5.1094	5.6817	6.3935	5.281	3.8856	4.6082	4.3327	6.8714	5.033	5.2087	4.0045	5.9484	5.4535	3.7038	2.852	4.4449	5.8364	5.9598	5.1252	5.1461	5.5308	5.0849	4.0426	5.1898	3.85	6.1703	6.6626	4.7882	5.1022	4.3999	5.5198	4.4535	6.345	5.6141	5.1965	4.7714	5.1723	5.8694	5.6727	6.3185	5.079	4.3868	4.8485	4.9809	5.7623	4.0277	5.2968	6.228	5.367	4.6311	4.7301	4.3868	5.9369	5.1723	6.0363	6.2615	5.4548	5.9646	5.8225	5.6138	4.7981	5.5759	6.6381
PF3D7_1303800.mrna1_1	PF3D7_1303800.mrna1_1;515	515	6.4825	5.5771	5.5552	6.2685	5.4767	5.3961	3.9001	3.854	4.4912	5.812	6.1119	5.4393	5.2713	4.2048	3.859	5.6648	4.8435	4.6673	5.689	6.414	6.1631	5.0374	5.0712	6.1418	5.6605	5.8425	4.8288	5.3674	6.3074	6.2192	5.3316	5.0942	5.8904	5.4463	4.9293	4.4449	5.5506	5.1973	5.4286	3.7312	4.8753	5.2824	4.5429	4.0892	5.128	4.7908	5.9013	5.4838	4.9946	4.3111	4.7032	5.4165	4.5217	5.8637	5.3768	3.7279	5.7123	5.4333	5.3377	4.3583	6.3618	5.6387	4.9088	5.2517	5.5292	4.9193	4.7004	5.4141	7.0677	6.2413	4.8773	4.568	6.0915	4.9973	4.7431	5.8965	5.9028	5.7936	5.5242000000000004	5.2935	4.591	3.7918	5.0704	6.614
PF3D7_1303800.mrna1_1	PF3D7_1303800.mrna1_1;516	516	5.9923	5.348	5.2987	5.8227	3.7071	4.7814	4.9359	3.7377	2.546	5.6346	5.1077	4.7366	4.9686	4.4938	4.5771	5.153	4.9864	2.9298	4.888	6.0079	5.1671	4.8982	6.4935	4.842	4.6696	5.128	3.6993	5.1396	6.6883	6.6558	5.6736	5.4135	5.5138	4.1052	4.8334	4.5311	4.6433	4.8968	5.3799	4.554	4.594	4.1424	5.1173	4.6876	4.9588	4.504	4.8919	4.8585	3.7517	3.8669	4.9416	5.0777	3.7334	6.0598	4.5552	5.2319	4.9298	5.7602	4.278	3.852	5.853	6.379	3.5558	4.8032	5.1035	4.6993	4.5342	5.2694	6.5552	4.934	4.3031	5.2563	5.8372	4.86	5.0112	5.6188	5.6954	5.2758	5.1502	5.89	4.8022	3.6041	5.4273	6.3923
PF3D7_1303800.mrna1_1	PF3D7_1303800.mrna1_1;517	517	5.8684	6.0034	5.8171	6.0913	5.1894	5.1579	5.0725	4.017	3.7655	6.1146	4.9937	5.1566	4.4705	4.568	4.0883	5.9995	4.859	4.5759	3.4919	6.288	6.3152	4.8709	4.6433	6.071	5.5043	4.4476	4.607	4.8304	6.3796	6.4002	5.4269	3.774	5.431	5.4989	3.99	5.0157	4.9463	5.8032	4.9074	3.8787	4.4141	5.211	4.1763	4.8826	5.06	5.2172	5.8921	4.9547	4.5497	4.5053	5.0879	5.6215	5.2296	6.3143	5.2724	4.8649	6.2122	5.8701	5.431	3.2869	5.5027	5.009	5.0772	4.1595	3.7687	4.9293	5.4656	6.6218	6.7495	4.9236	4.8684	5.8074	5.9653	5.3273	5.6465	5.5963	6.2876	4.2188	5.8723	5.3038	4.5429	5.0383	5.0841	7.5354
PF3D7_1303800.mrna1_1	PF3D7_1303800.mrna1_1;518	518	6.3388	5.2487	5.0277	4.9416	5.6299	5.3677	4.8258	2.9146	4.354	5.1081	4.9773	5.7645	5.7247	5.2559	3.3951	4.7856	5.6212	3.6927	4.7835	6.682	5.0453	4.7137	5.1387	4.7175	5.9962	4.4074	5.3782	5.394	6.3361	5.7285	5.9768	5.3747	5.5759	4.7093	5.153	3.5644	4.6685	5.1206	5.6147	4.3298	4.9369	4.5097	5.3071	5.7371	5.4383	5.441	5.6177	5.3071	4.546	5.0836	4.7263	4.9146	2.8738	4.3716	5.0334	5.6511	5.6764	6.4843	5.3045	3.2494	5.6642	4.9832	5.2716	5.31	5.2672	4.9528	4.4396	5.6505	6.0629	5.7336	2.3533	5.1803	5.2638	5.2118	5.6899	5.9887	5.6079	5.4022	6.157	5.3854	4.6182	4.6982	4.7586	6.0488
PF3D7_1303800.mrna1_1	PF3D7_1303800.mrna1_1;519	519	5.5729	6.2985	5.4094	5.4699	5.0913	5.1611	4.8161	5.1898	4.5534	5.6369	4.588	4.4296	5.0352	3.9782	4.3799	4.189	5.4459	4.7015	5.3747	6.1761	5.9362	5.855	5.3388	5.093	4.8074	4.4236	4.7565	5.6323	5.8056	6.511	4.6548	4.0592	5.6848	4.9718	4.9964	4.5373	4.7729	5.465	5.7811	4.8166	5.0378	4.9045	5.2307	4.847	5.6585	4.935	5.9509	4.848	3.7203	4.5065	3.9745	6.2889	5.2585	6.3514	3.696	5.565	4.4925	5.4656	5.4578	4.7049	7.727	5.6679	5.1194	5.7639	5.6235	5.4192	3.8012	5.4552	5.876	5.5273	4.9331	5.8755	5.4205	5.2649	5.7203	7.0374	6.038	5.4992	4.9649	4.9923	4.8885	5.0081	4.9411	6.4446
PF3D7_1303800.mrna1_1	PF3D7_1303800.mrna1_1;520	520	6.1445	5.3519	5.6235	5.6326	5.0734	5.4239	4.7666	5.1256	4.2334	5.7393	6.2998	5.1453	5.5192	4.7252	5.2246	5.0135	5.3129	5.7642	4.8934	6.4846	6.1603	3.5021	6.2834	6.2521	4.9481	4.2304	4.7447	4.6633	6.7795	6.1757	6.1819	5.2024	5.5251	4.6854	5.1106	3.7856	5.0938	5.4529	5.5239	4.607	5.2238	4.6282	5.3778	6.3482	5.0457	4.6444	4.9064	9.1303	4.9653	5.111	4.6502	4.6645	4.2196	5.5432	4.3889	5.2441	5.5217	6.2713	5.5696	4.5311	10.4001	5.6056	5.1098	4.7015	4.6381	4.5795	5.1473	4.986	6.5179	5.9526	4.5951	5.7186	5.5122	5.1703	4.7241	9.1243	6.3561	5.3151	6.4902	6.1843	4.9079	4.4168	6.0025	7.3113
PF3D7_1303800.mrna1_1	PF3D7_1303800.mrna1_1;521	521	6.073	5.4479	5.4783	6.4136	4.6047	4.0435	5.2972	4.2016	4.1603	5.4938	5.1181	4.5838	5.575	3.3001	4.1691	5.5021	5.0622	4.9955	5.3212	5.8387	6.0188	5.4269	5.6159	5.1018	5.2176	5.4594	4.3384	5.5907	6.7266	5.7724	5.5762	4.7522	6.1611	4.6668	4.729	5.306	5.5304	5.4529	4.7377	5.1264	4.6611	5.1707	3.904	4.641	4.6421	5.1855	5.8721	5.4303	4.3576	4.5435	5.7884	4.8831	3.6859	5.9314	5.2802	4.6311	4.7955	5.4279	4.7777	3.2311	8.8102	6.5108	5.384	5.8425	4.3089	4.8374	5.8512	5.6556	7.1153	4.5777	4.7087	5.4663	5.8902	4.0798	4.6294	8.1166	6.2034	5.1635	5.6988	5.4899	4.3937	4.5765	6.0141	6.1863
PF3D7_1303800.mrna1_1	PF3D7_1303800.mrna1_1;522	522	6.6946	5.7874	3.969	5.2122	4.3183	4.7981	5.7774	5.5972	5.0352	6.1123	5.6792	5.9224	5.89	3.9495	4.7065	4.862	6.0128	4.7724	5.5264	6.6253	5.218	6.3161	5.5091	6.0144	5.7821	4.9016	4.2126	5.9071	7.1359	6.856	6.1451	5.2199	6.4375	5.7829	3.9625	5.0553	5.6011	5.5632	6.0626	5.0197	5.2898	5.3034	5.6082	5.5279	5.1771	3.6358	5.7495	5.4316	4.6542	5.696	6.7906	5.6619	5.4702	6.5475	6.2159	5.1839	2.9964	6.102	6.0032	5.8027	7.854	6.0766	5.7131	5.4938	5.5056	5.7076	5.1599	6.3489	6.3558	5.1926	5.238	5.0072	5.839	5.6579	5.7732	7.4389	6.2355	6.098	5.8102	5.7936	4.8344	5.3005	6.286	6.8554
PF3D7_1303800.mrna1_1	PF3D7_1303800.mrna1_1;523	523	6.4031	4.7887	5.8485	5.8377	5.7732	5.6826	5.6622	4.859	5.6109	6.3277	5.4522	5.9279	5.328	5.191	5.2716	4.9136	6.342	6.2608	4.5674	7.0786	5.4509	5.9491	7.4128	7.2305	6.2845	4.5141	6.5703	6.5535	7.3314	6.5641	7.9769	5.8357	6.9073	6.8547	5.1886	7.0871	6.0659	6.7659	5.3082	5.4222	4.4874	6.1747	5.4867	5.9136	6.5124	6.2054	6.1375	6.1631	4.5662	6.269	7.4524	5.5382	6.7854	6.5056	6.4368	4.9832	5.4413	6.229	6.0753	6.3702	9.7173	7.1997	5.4104	5.8472	6.7549	6.9665	5.3544	7.2251	7.3379	5.9474	6.6972	4.5373	6.6745	7.7627	7.3985	9.9526	7.4263	7.3958	7.2921	7.5175	6.0862	6.0389	6.4552	8.1516
PF3D7_1303800.mrna1_1	PF3D7_1303800.mrna1_1;524	524	6.9822	5.6599	6.1605	5.6642	5.8517	6.4878	5.5361	4.9383	3.2095	6.5667	6.3539	5.62	4.8649	3.5484	6.2643	5.4091	5.3719	5.8194	4.7087	6.7463	6.3368	5.6668	6.3611	6.4512	6.0766	4.9928	11.1839	5.3477	6.4138	6.0396	6.9053	6.3887	6.2765	7.1601	5.5951	11.0122	4.8773	5.8086	5.9857	4.4848	4.3234	5.9695	4.2418	5.582	6.7249	5.2551	6.1477	7.5319	5.2698	4.0117	5.6859	5.5945	5.5154	5.9623	5.4786	5.1293	4.7597	6.1052	6.3063	5.4229	7.9679	6.6706	5.366	5.3992000000000004	6.2284	5.2746	5.373	5.1867	7.0508	5.1173	6.1845	5.3789	6.5075	5.6331	5.8452	6.876	6.4466	6.3246	7.0052	7.3489	5.7164	5.2407	5.8885	7.3308
PF3D7_1303800.mrna1_1	PF3D7_1303800.mrna1_1;525	525	7.0518	6.8519	5.3363	5.5696	4.925	5.585	6.2257	4.757	4.4751	6.6223	5.8863	5.3172	5.2998	4.0712	4.6147	5.06	4.7623	6.0376	5.8834	6.9342	6.0802	6.0005	5.9399	6.6032	6.2985	3.157	5.0879	6.1777	6.6045	6.1133	6.8298	7.8714	6.8059	5.4912	6.1619	4.8763	5.5354	5.3523	5.463	4.5916	4.6542	5.1961	6.3616	5.1085	5.9364	5.5497	6.2315	5.0725	4.7798	5.5524	6.9492	5.8117	5.8649	7.0671	5.0955	4.8714	4.9083	5.3016	6.4469	5.0934	8.8201	6.1158	6.1817	6.0719	6.7827	6.7494	4.8197	5.5292	8.1762	5.7861	6.503	4.7949	7.2094	5.9732	6.5534	8.204	7.5805	7.1076	7.0626	6.9197	6.6496	5.4558	5.8649	8.3982
PF3D7_1303800.mrna1_1	PF3D7_1303800.mrna1_1;526	526	10.1161	5.0383	5.2623	6.0032	4.6781	4.5053	7.6584	8.5017	7.0891	8.9792	6.2282	5.2649	5.2887	5.1878	5.9179	5.466	9.1189	5.3216	5.8858	7.6025	5.8342	6.9591	7.0319	8.4297	4.847	4.7876	7.1102	6.1299	7.4942	5.8545	7.1826	6.405	8.0212	6.1961	5.354	6.9675	5.985	5.7145	6.0279	3.7814	5.3523	5.5195	5.5472	5.0295	10.5279	4.2373	6.51	8.3753	5.3809	5.879	8.3573	5.9437	6.0297	9.4006	4.8817	5.2199	4.9713	11.6495	11.3118	7.0595	9.6013	10.6726	8.5407	5.9465	6.5089	6.7153	6.7835	5.5531	6.5165	5.7222	7.0962	5.021	12.9014	10.5406	7.5017	8.9337	9.273	8.6855	7.1459	6.5875	6.6656	7.1426	6.4612	6.8368
PF3D7_1303800.mrna1_1	PF3D7_1303800.mrna1_1;527	527	9.2741	5.7506	5.4607	5.6693	5.1534	7.386	6.5116	6.6833	5.5014	9.8191	5.669	6.2948	5.6556	4.6954	7.4004	5.4735	7.3796	6.4011	5.5084	7.0489	7.3825	7.3498	7.9613	9.8147	6.926	5.2517	6.3304	6.503	8.0125	7.0244	8.2704	7.6743	9.9841	7.3097	5.6744	6.7386	9.0818	6.9729	5.6977	3.4141	3.9069	5.4957	6.6041	6.3071	8.5545	5.3363	7.6854	5.9736	5.9336	6.4907	7.4673	6.5708	6.9425	8.7653	5.5683	6.251	5.7244	10.5555	12.6011	9.2815	10.1595	9.4817	7.5125	6.0911	8.1206	5.9653	6.6793	5.9241	7.0089	5.1022	6.3152	4.8822	11.144	12.4027	9.3218	9.2789	11.2676	7.449	6.9866	8.6316	6.0987	6.1469	7.0165	6.5168
PF3D7_1303800.mrna1_1	PF3D7_1303800.mrna1_1;528	528	8.224	6.0094	5.8107	6.3677	5.3114	6.1179	5.2141	6.6767	5.8807	9.1211	6.913	5.3576	6.8915	3.849	6.3957	5.0644	6.0755	6.9948	7.3742	7.8217	6.5905	7.6599	7.5394	7.4338	6.1451	5.6519	7.2528	8.6714	7.9441	7.2166	8.3519	7.826	6.8757	6.6578	4.9681	6.8579	7.3801	5.682	5.1867	5	3.706	5.7428	7.2418	5.7282	6.5971	6.5593	5.6893	5.3709	4.477	6.3142	7.6169	6.7281	6.1231	7.7386	6.9198	6.3302	7.0197	7.8174	8.9876	6.8786	9.7595	7.8806	7.3041	5.6993	7.305	5.6525	6.4891	6.6358	6.293	6.3288	6.6623	5.8336	8.7128	8.594	7.6192	7.7738	8.5334	6.5963	5.4515	7.9225	6.1212	6.1997	6.6564	6.5287
PF3D7_1303800.mrna1_1	PF3D7_1303800.mrna1_1;529	529	8.2604	6.0525	5.0058	5.3359	5.0904	8.9321	5.2184	2.8156	3.9069	7.0018	6.5212	4.8278	4.7361	3.6949	8.5631	4.8048	5.9425	6.114	5.9442	7.8876	7.139	7.1772	6.8288	6.1045	5.5151	4.5662	6.1739	6.4419	6.3799	5.1651	7.6402	5.9093	6.234	5.7965	4.6153	5.3847	7.2589	6.3896	5.4525	4.7252	3.7004	6.128	5.7118	5.9423	6.4563	4.9649	5.6476	5.2098	5.6253	5.7719	7.4098	5.9486	6.0083	7.133	5.5868	5.4548	5.4712	5.3702	7.3064	6.2911	9.3978	6.9141	5.14	5.1819	6.2059	6.0201	5.4168	5.292	5.5033	5.6693	5.4864	4.6859	6.4515	7.4195	5.6229	8.0353	9.0926	5.306	5.7189	5.8585	6.3431	4.7761	6.0063	6.1524
PF3D7_1303800.mrna1_1	PF3D7_1303800.mrna1_1;530	530	7.2671	5.3789	4.7109	5.2758	4.3716	6.3654	4.9006	5.1763	3.5046	6.2572	4.2839	4.8405	4.8625	3.121	5.8515	4.0339	5.5945	5.2683	5.1679	6.5262	7.4617000000000004	6.5289	7.8357	5.6433	5.5829	4.4699	4.04	5.4627	5.8019	6.0323	6.7945	7.1825	4.8773	4.846	4.7186	4.7597	5.6433	5.5438	4.4542	4.3896	3.7908	4.7279	3.9336	5.0544	5.5072	4.5317	6.3656	7.4258	2.0108	4.6724	5.0777	5.2698	6.8658	6.2483	5.3161	4.9269	3.9873	5.537	5.9373	5.978	7.0203	5.8243	5.6121	4.2743	5.353	5.5401	4.6616	6.2657	4.796	3.9439	4.4107	5.0036	5.3954	6.1677	6.1789	6.2806	6.242	5.9514	5.8704	6.7716	4.1699	4.5856	5.6673	5.6441
PF3D7_1303800.mrna1_1	PF3D7_1303800.mrna1_1;531	531	7.8166	5.5686	5.373	5.8189	4.511	9.8002	5.2506	5.1795	5.3459	6.8454	5.6505	5.7063	6.0204	5.1039	8.9641	5.5021	5.5641	3.5497	7.5144	6.4519	8.131	4.848	6.3315	7.756	5.9272	5.1831	7.7069	7.7483	6.3873	8.2264	7.3226	5.3604	7.7777	6.2979	5.0605	7.5099	7.2189	8.6962	6.6447	5.4522	4.9846	4.6171	6.4448	5.2731	6.0648	7.0636	6.6467	5.7469	5.2399	5.0374	7.5743	5.1359	5.9439	6.9097	5.9265	6.6104	5.0527	6.1463	7.8699	6.554	5.5931	7.5968	10.5621	5.9577	5.3663	6.1158	4.3618	4.8585	5.3234	5.5531	6.6278	5.9642	8.1342	8.7328	8.0217	6.8957	8.2117	9.4838	5.6328	6.4365	6.0987	5.5232	6.5732	5.3568
PF3D7_1303800.mrna1_1	PF3D7_1303800.mrna1_1;532	532	8.4002	6.8925	6.8758	5.9329	5.5948	8.5249	5.7142	5.4627	6.225	8.3153	7.3139	11.1953	6.5484	6.4828	8.4942	5.6485	6.3921	7.6385	8.2722	6.9654	8.4609	6.6528	8.3096	7.5703	6.953	5.5705	6.5607	8.1151	7.1221	8.1532	7.3594	7.7219	8.3639	7.272	5.5753	7.0176	7.4201	7.129	8.1456	4.985	4.8237	6.2657	6.246	5.6974	7.7829	8.1489	6.946	8.1429	6.4622	7.9989	6.8639	6.3014	6.9751	7.6291	7.0072	4.5981	5.3957	6.4772	9.1686	8.1369	5.3916	8.6384	11.508	6.4642	5.5416	6.2811	6.2595	6.5779	7.1952	6.7499	5.9704	6.1803	9.0956	9.5016	7.9811	6.2315	9.15	11.1998	6.8324	6.3721	6.9339	7.3148	7.5031	7.0731
PF3D7_1303800.mrna1_1	PF3D7_1303800.mrna1_1;533	533	6.6318	6.1008	6.1169	5.7671	5.2059	8.4185	4.4175	5.4403	4.0286	7.0026	5.978	5.3313	5.487	5.7557	8.2866	5.3466	5.7137	5.4822	7.3727	5.383	8.7199	5.6622	5.9771	6.7127	6.3475	5.31	5.3284	7.2226	5.4568	8.2249	7.0693	4.292	6.7071	7.1223	4.1094	5.5671	6.4866	5.6511	5.4386	4.0704	5.278	4.9937	5.8612	5.4269	5.8615	5.1256	6.0488	5.4614	4.9759	6.3892	4.8704	5.7398	6.392	7.0406	4.7279	4.7719	5.3406	5.0721	8.7954	7.3961	5.6363	8.0237	6.3489	5.4138	4.3052	5.106	4.7819	5.8447	5.2772	4.8304	5.3374	6.1318	6.2534	9.5448	7.5343	5.6795	8.4451	7.1939	5.1623	5.8792	5.6129	4.9279	6.7332	5.278
PF3D7_1303800.mrna1_1	PF3D7_1303800.mrna1_1;534	534	7.3833	6.9197	4.7415	5.7038	5.7871	8.1278	4.5447	5.1526	5.6522	7.24	6.26	5.1408	5.7063	6.4313	8.2266	4.4886	6.238	5.2813	7.121	6.7754	8.0575	5.8304	7.4449	6.4749	8.2983	5.921	4.9435	7.0932	6.7304	7.332	7.5257	5.2095	6.9652	9.7443	5.6041	3.4777	7.1884	6.0712	5.8669	4.634	4.067	5.5972	6.6032	5.6247	6.2298	5.0661	6.4207	6.1953	5.6631	8.3239	5.7049	7.3935	6.8074	7.2196	5.366	4.7981	5.8552	6.3516	9.5484000000000009	6.9164	5.8112	8.289	6.5509	4.7142	5.8248	6.3201	4.6311	5.9172	6.1574	5.8585	5.4757	5.0904	7.8115	10.0127	7.288	6.6424	9.3939	6.7483	5.4529	7.0346	6.6602	5.218	6.6594	5.4094
PF3D7_1303800.mrna1_1	PF3D7_1303800.mrna1_1;535	535	6.5865	6.0288	5.5129	5.4111	4.9303	8.0479	4.3611	4.2304	4.9514	5.9533	5.9871	5.761	5.4107	4.4155	8.6809	5.6008	5.1123	5.4679	6.8371	5.3978	6.9505	7.3781	5.2683	6.5398	6.238	5.0317	5.8909	6.694	5.9718	7.149	7.41	3.1309	6.4145	6.1871	5.1787	4.1985	6.2587	5.1989	6.0579	3.2126	6.7133	5.0592	6.4715	5.4273	5.3964	5.9217	6.2409	5.8128	3.8268	7.1021	5.5185	6.7537	5.9695	6.7878	5.1815	3.6837	5.9451	5.7639	9.7094	5.5298	5.6053	7.7653	6.0007	4.9021	5.4738	5.1675	4.8846	5.439	4.8748	5.4909	5.1052	6.367	6.9795	9.9004	6.8216	6.0146	8.6339	7.2564	5.4568	5.366	5.8227	4.26	5.995	4.9397
PF3D7_1303800.mrna1_1	PF3D7_1303800.mrna1_1;536	536	6.6466	5.0094	5.8807	6.3885	5.966	9.0209	6.0117	5.2219	4.5904	7.0234	5.6323	5.5823	5.8868	5.0255	9.4147	5.9281	5.3639	5.9442	7.0935	6.9928	7.562	7.2075	5.2468	7.447	6.4101	6.0706	5.8166	5.4764	7.3544	7.9756	7.9656	3.9973	7.4515	6.6988	4.8826	3.0356	6.0721	4.7142	7.1718	4.3341	5.1835	4.4529	7.1157	5.3111	6.2098	5.3136	4.9873	6.5851	3.8963	8.8071	5.1803	7.3753	5.6562	5.9807	4.9887	6.029	6.0052	6.4381	8.6212	6.4207	6.0715	8.4189	6.8095	4.1457	5.3092	5.1723	4.9453	5.9658	4.8856	6.9259	6.0663	5.6588	7.2124	9.6704	7.383	7.1015	9.4786	6.2765	5.5951	6.8436	5.5119	3.8914	6.0101	5.8304
PF3D7_1303800.mrna1_1	PF3D7_1303800.mrna1_1;537	537	6.7663	5.3621	5.7658	5.9672	3.4155	9.8675	5.8387	4.6736	2.9203	6.4634	6.9575	6.9979	7.3709	2.8156	10.1791	5.0794	5.632	5.4155	7.3336	6.6048	7.3646	9.1475	5.582	6.3985	5.1993	4.6381	5.7882	6.9609	6.4586	7.1294	9.3406	5.3103	7.474	6.1948	3.7214	5.4202	5.3252	4.8334	5.2005	4.0099	1.8115	4.5656	5.3455	4.1135	5.489	4.8186	5.4728	5.6704	4.9303	5.1264	4.6141	6.4199	5.1127	6.4601	6.1914	4.5379	5.9224	6.1787	8.5197	7.0206	5.9416	7.5068	7.8116	6.0292	5.7493	5.3551	5.0947	6.855	5.9122	6.3754	4.5429	6.484	7.0901	8.8676	7.1638	6.1691	8.5506	6.9208	6.7655	6.1083	6.1942	5.8846	6.5552	6.1387
PF3D7_1303800.mrna1_1	PF3D7_1303800.mrna1_1;538	538	6.419	6.157	5.4944	4.7366	3.2494	9.5443	6.5301	7.2467	4.292	6.0796	5.5441	6.9656	5.8839	4.1922	9.8289	5.6536	7.1166	4.5868	4.1683	4.4429	6.8248	6.4817	4.2532	4.7382	5.7522	3.5033	3.254	5.2987	4.9364	6.9669	6.2972	2.8817	3.5423	6.1012	4.3868	4.6559	4.3356	4.8104	5.0678	4.5059	4.1514	4.6005	4.7306	5.5625	4.4653	6.342	5.5847	5.4864	5.093	4.0027	5.756	6.5569	6.2737	6.1185	4.1747	4.9345	5.68	3.4476	5.5056	7.6979	5.1518	7.181	9.0859	6.2472	6.9178	7.248	5.2223	4.4269	4.8099	5.4731	3.0144	6.3158	5.2141	6.4057	7.8712	5.7957	7.943	8.226	6.4598	6.2163	7.4892	5.3844	5.8691	5.323
PF3D7_1303800.mrna1_1	PF3D7_1303800.mrna1_1;539	539	6.5475	6.5029	4.8723	5.7832	5.111	8.1952	6.2367	6.5851	4.4614	6.8667	5.6188	4.3736	5.2487	3.1326	9.7261	5.7517	7.5689	5.7779	4.8475	5.3045	13.1575	7.3696	4.8924	4.3384	6.097	4.3082	6.5521	5.2731	5.2898	12.2536	8.102	7.8326	5.2396	6.4652	4.5662	6.5195	4.5789	4.5951	5.7035	5.3789	5.1177	4.6758	5.3844	4.706	5.9146	4.3334	4.7714	5.3352	4.9495	5.8019	5.4012	6.0832	5.9632	6.4689	5.3327	4.4155	6.6558	6.0411	5.9984	6.7654	5.1247	8.3606	12.0437	5.5978	8.7273	7.8766	4.9973	7.2507	5.4323	5.9234	4.8435	6.5509	6.1077	6.9799	6.1587	5.7087	9.2332	11.3104	6.4194	9.1267	7.8529	4.2891	7.8502	5.7819
PF3D7_1303800.mrna1_1	PF3D7_1303800.mrna1_1;540	540	5.8572	5.5413	6.7485	5.5201	3.1667	8.5964	5.4722	5.5895	1.275	5.0695	5.2758	4.8197	4.4634	3.2048	8.346	4.9074	6.3586	5.044	3.3702	4.942	8.6997	3.7538	4.588	7.8921	5.7298	9.4331	5.0453	4.4951	5.1473	8.6806	5.5314	4.106	7.1396	5.3341	9.1988	4.8268	5.4226	5.3388	5.7848	3.9699	5.272	4.4555	4.3799	4.7317	5.6579	4.7506	5.0815	5.3009	4.6427	4.8802	4.7082	5.5747	4.5179	6.0755	9.6589	5.0777	4.1001	5.7211	5.2028	5.1152	4.7586	6.2038	9.2512	6.1635	5.7104	5.0553	5.1574	4.813	4.5656	9.7404	5.605	5.5567	6.7897	4.9069	5.8475	4.7756	7.5133	7.2913	4.9991	7.5116	4.2935	3.2705	4.9227	6.3172
PF3D7_1303800.mrna1_1	PF3D7_1303800.mrna1_1;541	541	5.7879	5.2133	4.99	4.3743	2.8679	6.1094	4.903	2.441	3.1473	6.1237	4.8058	4.3985	4.6496	3.969	4.9823	4.8958	4.3681	3.9855	4.2257	2.4249	5.1502	4.7677	3.6645	4.5148	3.7918	4.1938	3.0018	3.2172	5.1751	4.9754	4.669	1.856	4.4336	4.0505	1.7782	1.3561	4.5211	5.6259	5.5762	3.1651	4.0832	4.1961	4.9575	5.0352	5.101	5.6653	6.2634	5.1566	3.3074	4.4202	4.7544	4.4296	3.7719	4.4087	3.9919	4.7415	4.4323	5.0531	5.1404	4.504	4.8968	6.2242	5.93	4.6456	4.4236	4.8207	4.4555	4.2001	4.1489	5.8851	5.5295	4.7903	6.2228	4.1383	4.9079	4.5423	5.8225	5.3147	5.1252	4.7787	4.1659	4.0695	5.2083	5.9862
PF3D7_1303800.mrna1_1	PF3D7_1303800.mrna1_1;542	542	6.3203	5.465	4.2079	4.6977	3.0339	7.0498	5.3438	4.765	3.99	5.8907	4.8043	3.5311	5.4951	4.2525	6.4785	4.8856	4.9016	3.5273	3.7431	3.8699	4.7186	4.0259	4.1035	5.4148	5.7871	3.0824	5.0352	4.1651	4.7334	5.8938	4.7729	4.0781	4.0925	4.6999	4.4874	3.6826	4.8053	4.7581	4.7076	3.757	6.4251	2.9928	4.6668	5.0157	5.4033	3.7344	4.4653	5.3198	2.9964	3.9222	6.093	4.9837	1.926	5.2529	5.0479	4.6456	4.9891	5.4128	5.6568	4.8374	4.4202	5.435	6.5154	5.0845	4.5735	4.5963	3.3161	5.1506	4.4816	3.5607	5.1751	5.2415	5.0139	5.1052	4.7098	4.4906	5.8189	4.1309	5.8184	5.7584	4.441	1.5705	4.3089	4.2906
PF3D7_1303800.mrna1_1	PF3D7_1303800.mrna1_1;543	543	5.588	5.0704	5.5339	3.0566	1.757	5.632	4.6112	4.4482	1.9855	4.5072	2.4621	4.7054	2.7719	1.281	4.8319	4.4931	5.1018	2.8197	4.9274	3.8197	5.093	3.5922	3.6264	4.4243	3.9107	2.3306	4.1069	4.1755	4.4854	4.7824	4.1667	3.5148	4.9955	4.5484	3.8866	2.7398	4.3702	4.3916	4.1875	3.5934	3.8166	3.851	4.5807	3.9882	4.0704	3.9754	5.3764	4.295	2.1699	4.5975	2.2327	5.0396	4.1699	4.9146	3.8934	4.4463	3.6194	4.9255	4.5122	5.0989	4.5838	5.1914	4.5723	4.5223	5.0112	5.6721	2.5607	4.568	0.3674	4.1739	3.7908	4.963	4.6611	4.359	5.4172	4.7735	5.7216	4.8904	4.9208	4.4548	4.5934	3.9117	5.1164	4.5317
PF3D7_1303800.mrna1_1	PF3D7_1303800.mrna1_1;544	544	5.3906	4.6993	4.7965	4.99	3.1715	6.5709	4.3889	4.7076	2.8797	4.5361	3.7388	3.7181	4.7398	2.8094	5.8829	4.1993	4.9179	4.0444	4.126	5.0561	4.4963	3.7908	4.2935	1.6415	4.8012	3.2735	2.848	4.5644	4.4155	4.6927	5.1247	1.8758	4.3723	4.4874	2.6229	1.5705	3.991	4.4182	4.3176	2.3219	2.7137	3.8992	3.9709	5.1514	2.121	1.5361	3.9937	4.3611	2.8135	2.9561	4.8615	4.8704	3.2388	4.742	4.251	4.2149	3.9891	4.2832	5.5928	3.844	3.9001	4.2219	3.8856	4.7328	3.7517	4.4816	3.9203	4.6047	4.2456	4.4594	2.6299	5.1428	3.9973	4.9054	4.5429	4.1194	6.1809	4.6542	5.6829	3.1375	4.2288	2.8699	4.4443	2.5236
PF3D7_1303800.mrna1_1	PF3D7_1303800.mrna1_1;545	545	6.6754	5.4057	4.1497	3.5741	1.263	6.8867	4.7634	3.4168	0.3896	6.5432	1.2388	0.263	3.1811	1.2016	7.2455	4.7137	5.1375	4.5509	4.121	3.8797	4.0841	4.9435	4.0548	4.26	4.7586	3.0566	4.2578	4.5759	4.4229	5.917	5.5043	4.5236	5.6138	3.9625	2.669	4.1144	3.5173	3.5934	3.7824	3.7538	2.4828	4.054	4.2434	4.5484	3.0233	3.4944	4.991	4.4249	3.7506	2.1177	4.8192	5.1481	2.846	5.1396	3.1457	3.2373	4.2327	3.7876	5.0277	4.1169	3.7793	4.2847	4.591	4.6949	3.9718	4.2653	3.9088	3.5072	4.6352	4.3736	3.1683	3.281	4.6736	3.8787	4.5361	5.0841	4.7371	3.0461	4.8243	3.6588	4.047	3.6112	3.7677	4.7698
PF3D7_1303800.mrna1_1	PF3D7_1303800.mrna1_1;546	546	5.1759	5.2327	4.9184	4.2319	3.1683	4.366	4.5601	4.3785	2.5484	4.7655	3.06	3.6893	4.1993	4.3944	4.8758	4.8435	4.1771	3.756	0.848	3.742	5.5345	4.033	2.9146	3.1827	3.9449	2.7592	1.2388	3.0054	4.3118	6.5503	4.3561	2.8797	3.6758	4.2032	3.6124	1	3.2079	4.0277	5.0917	4.054	4.3298	2.266	3.9699	4.6381	2.541	0.9855	4.3399	2.9653	2.9598	2.9964	4.6871	3.4019	3.4289	3.9355	3.4423	0.0841	5.2095	5.5598	5.4279	1.4751	5.1223	2.858	4.9006	4.4912	4.6932	4.4555	4.1882	4.0099	3.3604	4.4515	4.7268	4.4796	4.504	4.0161	3.4074	4.5934	4.6513	5.116	5.4832	3.6679	3.5497	3.0461	5.7748	2.8934
PF3D7_1303800.mrna1_1	PF3D7_1303800.mrna1_1;547	547	4.8181	4.9937	5.2909	5.0747	4.1938	3.1667	4.7393	3.5447	2.1342	4.439	4.101	4.6966	4.3653	0.275	4.5286	5.4363	5.0246	3.3868	3.4489	3.7527	5.1318	2.7312	4.6531	3.0161	5.4323	3.7115	2.144	4.3868	4.8017	4.9444	5.4429	3.1985	4.0383	4.3806	4.3999	3.1635	4.0206	4.3923	4.5969	1.4906	4.0548	3.6508	3.2403	4.4243	4.3284	4.2334	4.7766	4.9759	5.0369	4.144	4.1882	4.5103	2.5826	4.3785	3.717	2.0179	3.3118	5.4522	4.9995	4.5625	4.2273	3.6112	5.3716	4.1587	4.2441	3.2869	3.126	4.991	4.5814	3.1391	4.7382	4.5632	3.1651	3.9882	4.3377	5.1256	4.9369	3.1177	5.3957	4.5993	4.4256	3.3001	4.479	4.6611
PF3D7_1303800.mrna1_1	PF3D7_1303800.mrna1_1;548	548	5.3501	4.963	4.2095	4.7382	3.0036	3.7312	5.3341	3.211	3.4222	4.889	4.7436	4.9491	4.0917	3.7366	4.3646	4.756	2.6439	4.2319	5.6334	4.3834	5.0405	4.7918	4.8293	4.4983	4.1546	2.0179	3.756	4.889	4.5478	6.0352	5.9542	4.1465	5.1135	5.7658	5.1481	5.689	3.9021	5.2615	4.8674	4.1119	4.7856	3.7506	5.0488	3.3896	2.7845	3.7824	5.4074	4.0721	4.0045	4.0277	3.7279	4.749	2.319	4.4751	5.067	4.3125	5.4922	5.2502	5.712	2.2203	4.7382	4.9165	3.7782	4.9809	3.4931	4.9288	3.841	4.6871	4.6639	4.2638	3.2357	5.353	4.4463	3.5033	4.2653	3.2913	6.2145	5.2566	4.6904	5.4439	4.2265	3.841	4.8379	4.479
PF3D7_1303800.mrna1_1	PF3D7_1303800.mrna1_1;549	549	5.575	4.9846	5.5423	4.6764	3.849	4.504	4.9001	4.2861	2.6346	5.5204	3.8895	4.7415	4.6088	0.4957	4.327	4.847	3.0409	4.4938	4.9165	3.9279	5.2784	3.6938	4.193	4.5298	5.1843	3.8982	2.7634	4.5059	5.0255	4.9388	4.756	1.5361	3.3519	3.9709	3.9955	2.3978	5.6843	3.7634	4.7517	4.1177	4.6899	3.3176	4.5558	3.4195	3.6017	2.7071	4.0339	4.774	3.7268	4.0126	4.6346	4.1953	3.4087	3.9364	4.8043	5.5075	4.09	4.5723	5.1453	3.7247	3.5705	4.8435	4.0268	4.0866	2.275	3.9222	2.0461	3.5692	4.5928	4.2525	3.488	4.4555	3.9973	4.812	4.95	4.5904	5.5613	3.5097	5.1056	3.7793	3.8748	3.8787	4.5898	3.6611
PF3D7_1303800.mrna1_1	PF3D7_1303800.mrna1_1;550	550	6.2155	5.1214	4.6651	4.9416	4.4764	5.5283	5.0742	2.4005	2.6781	5.465	6.0505	4.4469	4.4535	2.4249	5.2931	4.4236	5.3366	3.5534	6.1385	5.0488	6.382	4.408	4.8043	3.8001	3.9644	1.9672	4.7576	4.9298	4.634	5.5173	4.9359	3.7602	4.1739	4.6311	2.7027	3.84	4.784	3.8084	5.3359	3.7623	2.6554	3.8125	4.3441	4.5777	3.5211	2.1763	5.0308	4.3653	3.9486	3.144	4.4912	5.4915	3.9088	4.3219	5.0295	4.054	4.2141	5.302	4.4679	4.6882	3.9588	5.8989	5.3639	4.2055	2.9449	6.2255	3.7431	4.8948	4.4012	5.5398	3.106	4.2071	5.1355	5.2005	4.8851	4.3096	6.5177	4.5527	5.667	4.1144	5.6162	4.5844	4.2802	4.7388
PF3D7_1303800.mrna1_1	PF3D7_1303800.mrna1_1;551	551	5.7079	4.8909	3.6496	5.9642	4.3001	5.2642	5.4725	5.3747	4.3875	5.2806	4.5692	5.2207	5.2772	3.2824	5.1961	5.8176	5.2223	3.85	2.8094	4.6673	4.6165	5.8045	5.5972	5.6974	4.7197	4.6651	4.6803	4.6628	5.4236	5.6812	6.1651	4.5777	5.3391	5.7065	5.0108	3.5248	5.9317	4.6519	5.5963	3.0942	4.5148	4.0678	4.2787	4.1342	4.319	5.189	4.4283	5.4486	4.2994	4.9117	5.3205	5.5759	2.9392	5.2334	5.3009	4.8237	4.8659	5.6576	4.9561	4.9722	4.6094	6.5014	5.3434	5.4506	5.2649	6.2513	4.2585	4.7181	4.0514	5.06	4.8068	5.2672	3.3561	5.6502	5.4683	4.4162	6.9063	5.5573	6.3993	5.4728	3.846	5.2566	5.7126	5.4165
PF3D7_1303800.mrna1_1	PF3D7_1303800.mrna1_1;552	552	6.04	5.7336	4.9411	5.1815	3.0755	5.0418	4.7181	5.3431	3.2234	5.8532	5.6144	4.9293	5.9923	4.811	4.9141	5.8934	5.4992	3.5298	4.9126	5.4686	5.4561	5.1953	4.9995	5.9212	4.9519	5.6602	5.1156	5.4443	4.5065	5.5844	5.4748	4.889	6.3142	5.07	4.3441	5.0917	5.0819	5.4273	5.684	4.9397	5.0325	4.3597	5.3913	5.7913	4.1094	3.6679	5.9011	4.6182	4.4356	8.5312	4.903	5.5223	5.2032	4.1867	5.2453	5.8387	4.342	5.7208	5.4222	6.0347	5.288	6.5741	5.005	5.96	4.8273	5.5862	5.4712	5.3512	4.9088	6.2943	4.466	5.8629	6.079	5.366	5.7051	5.634	5.9463	5.5419	5.6605	6.0764	5.375	4.9722	5.435	6.2439
PF3D7_1303800.mrna1_1	PF3D7_1303800.mrna1_1;553	553	6.904	6.3653	5.4656	6.152	1.251	5.1318	5.5625	5.7495	1.5801	6.5481	5.04	3.3363	5.5188	5.2728	5.537	5.2954	4.6328	4.8304	5.4236	5.7317	5.3868	5.3277	5.6259	6.5315	5.5056	3.516	5.6775	6.0877	6.1827	6.1918	5.9814	5.6014	6.8937	4.4627	3.6599	5.2865	5.2566	4.8037	5.4893	5.7903	4.6611	4.6235	6.1092	4.4854	5.0832	5.2399	5.0023	4.9069	5.1747	8.3705	3.8298	5.7952	5.1755	5.975	4.2563	6.2165	5.2668	6.6682	4.7431	5.8965	4.6129	6.4318	5.0553	6.2046	5.4806	6.2595	4.6427	5.0904	5.0609	5.6381	4.8782	6.0268	6.3963	5.0904	5.9591	4.8914	7.1385	5.7266	6.2325	6.1627	4.4039	4.6865	6.0592	5.2769
PF3D7_1303800.mrna1_1	PF3D7_1303800.mrna1_1;554	554	5.9453	5.7658	5.394	5.5292	5.151	4.682	5.6571	3.8777	4.1001	5.4656	5.3789	5.3947	4.8565	4.5423	4.3441	4.4216	5.6559	4.516	5.7309	6.0772	6.1572	4.7027	5.1367	5.9932	5.2902	6.0708	5.2935	5.7458	6.3217	5.2172	5.7753	3.2675	6.4182	5.7126	5.3903	3.7323	3.9635	5.4476	5.8542	5.5503	5.3176	4.8151	4.9736	5.2311	4.3792	5.6704	5.2361	5.0866	4.0738	6.1942	5.9775	5.0665	3.8329	5.8199	4.4893	5.0036	4.1953	5.8314	5.7748	4.5472	6.4637	5.7986	4.9439	5.5807	5.354	5.2012	4.8625	4.7355	6.6126	4.5385	4.1882	5.1747	5.7334	5.0259	5.2935	5.4976	6.793	5.7098	5.761	7.0759	4.5286	4.272	5.6531	6.3949
PF3D7_1303800.mrna1_1	PF3D7_1303800.mrna1_1;555	555	6.2116	5.6913	4.4886	5.8253	5.3785	5.0934	5.4084	4.8982	3.9598	5.8562	4.9709	3.9317	6.2852	3.1127	4.1359	5.0135	4.5747	5.4316	5.1309	5.144	6.2046	5.9639	5.2739	5.0369	5.5546	3.6358	3.5814	5.4124	6.202	5.926	6.1167	3.5644	5.8301	4.1961	4.1481	4.4692	4.8545	4.3427	5.1485	4.9227	3.488	4.6679	5.8728	4.1562	5.8982	5.861	5.7247	5.5279	5.0734	6.3861	5.2388	4.9021	4.4796	6.1595	5.7772	5.228	4.054	4.9732	5.0387	4.3944	4.7751	5.9579	5.9258	5.5103	3.9458	6.5561	4.8728	4.6029	5.8907	6.2651	4.8324	5.3937	5.0522	5.7798	4.9964	5.8736	6.0732	6.0883	6.2743	5.2544	6.0228	5.0845	4.3597	6.5683
PF3D7_1303800.mrna1_1	PF3D7_1303800.mrna1_1;556	556	6.0306	4.7897	5.4535	4.634	3.6982	5.5404	4.8733	4.6159	4.0135	5.8817	4.7038	4.5367	5.0361	2.6871	5.1554	4.9602	5.8309	3.3716	4.706	5.7222	6.0734	4.8934	4.3147	6.6812	5.2817	4.3854	4.3681	4.7949	6.4832	5.7175	5.2307	5.0175	6.7199	4.4861	5.0347	2.3334	3.757	5.0228	6.1961	2.5261	4.6525	6.2821	4.6165	4.3695	4.6212	4.5367	6.0405	5.0896	4.9126	7.6125	4.5577	5.1396	4.1579	7.0035	4.8875	4.5838	5.1493	5.5595	5.5948	5.9563	5.3345	6.0468	5.1206	5.1934	5.4346	5.1102	4.6467	5.9957	6.4548	4.1489	4.3176	4.7425	5.1969	5.5447	5.3778	5.6212	6.5618	5.0691	4.7219	5.7211	4.7159	3.858	6.0734	5.9764
PF3D7_1303800.mrna1_1	PF3D7_1303800.mrna1_1;557	557	5.4857	6.0583	5.2776	5.9623	4.0479	6.2655	4.9832	3.3632	5.0764	5.2638	5.1069	5.1965	5.557	2.3618	6.7184	5.7682	5.8627	4.1993	4.5211	6.6692	6.266	4.9103	4.306	8.4171	5.5382	3.4581	4.3161	5.2122	6.3134	6.611	5.2806	3.3089	7.2487	5.6996	5.0959	1.6554	4.1194	5.5301	5.6764	4.2735	3.3604	4.6927	5.0099	5.3049	5.2008	5.3423	5.6011	4.9146	4.0435	8.7678	4.4653	4.8982	2.7181	6.8603	5.841	5.5984	4.1875	5.6744	4.6548	4.9458	5.5339	5.5472	4.8595	4.7634	5.7594	5.3309	4.5491	6.023	6.073	4.8288	4.2071	5.7129	5.6253	5.8324	5.8455	4.9241	6.4819	4.7634	5.2679	6.4443	5.5279	5.5273	6.3163	6.4434
PF3D7_1303800.mrna1_1	PF3D7_1303800.mrna1_1;558	558	6.6961	5.1631	6.1085	4.3999	3.6358	5.2464	4.975	4.1359	1.4489	5.3896	6.0955	5.8181	5.0184	4.7219	3.9117	5.2623	4.6859	3.9269	4.811	5.2472	6.544	4.8074	4.8268	7.1093	4.7996	2.6135	4.7856	4.8146	5.7428	5.9196	5.6308	3.1953	6.5239	3.6859	4.347	1.0215	5.2254	4.4046	5.8324	4.254	4.3491	4.4476	3.851	3.9616	6.4976	2.3505	6.4033	5.1546	2.5969	8.2987	5.0281	4.797	4.2839	6.3181	5.4686	4.0548	4.373	5.8276	5.5753	3.0738	4.3096	7.0543	4.8728	3.8197	6.34	4.8186	4.6387	4.2273	6.3568	5.4443	5.7918	5.2566	5.021	5.3356	5.3663	4.4107	6.1577	4.8938	5.6496	7.388	4.3327	2.8934	3.9973	6.0853
PF3D7_1303800.mrna1_1	PF3D7_1303800.mrna1_1;559	559	5.9491	5.5996	6.5368	5.8686	5.8853	6.2044	5.6221	5.3096	3.8689	6.1912	5.432	5.0622	5.5166	4.9672	6.6191	5.8634	5.6384	3.9279	5.0356	6.2493	6.882	5.2555	6.0052	7.9036	4.8304	4.2388	5.0785	4.9533	6.8181	6.3092	5.3698	6.9907	7.7751	5.0383	5.8427	4.0772	5.1334	6.3187	5.7482	4.6679	4.3583	5.1623	5.6798	6.4075	5.4525	5.3604	6.8444	5.8841	4.8639	8.9288	5.327	5.7829	4.6467	6.5011	5.0009	5.6008	5.1449	6.0435	5.3122	5.3733	6.2432	5.5429	5.3799	5.4963	6.0747	5.5382	5.5258	6.1713	5.9944	5.4761	6.0372	5.7509	6.9152	5.8156	4.2891	5.8629	5.7745	5.5738	6.1112	6.0144	5.5549	4.5103	5.3334	7.698
PF3D7_1303800.mrna1_1	PF3D7_1303800.mrna1_1;560	560	5.8861	5.6582	7.6124	5.8324	5.0108	6.1532	5.4439	5.0365	6.0509	6.2889	4.8171	5.4886	4.5484	6.534	5.9577	5.0317	4.3688	5.3431	5.8895	6.5575	7.5784	4.8022	5.2411	9.9713	5.4861	2.8379	3.5373	5.3038	6.312	7.463	4.4601	6.9027	9.5118	6.1383	6.4153	5.1202	5.8585	5.6209	6.0027	5.3427	4.6854	4.0081	5.4983	4.9598	4.1497	4.6294	5.8537	5.2288	5.2909	11.4125	6.1795	5.2403	4.4621	6.5801	5.6721	5.6418	5.557	6.3992000000000004	5.9141	4.5723	6.1683	6.2856	5.3809	5.5561	7.1669	5.4535	5.0396	5.7363	7.3035	5.5481	5.2246	5.591	6.2093	5.5491	5.6415	6.0877	6.4426	5.8887	5.4896	8.9773	5.1052	4.3736	5.4925	7.3907
PF3D7_1303800.mrna1_1	PF3D7_1303800.mrna1_1;561	561	6.7378	6.5232	5.0505	5.8017	5.5573	5.8255	5.3837	5.1675	4.2698	7.4126	6.6103	5.4423	5.3005	5.4175	5.0457	5.6053	5.3889	5.1942	5.7027	6.7458	6.3887	5.8066	5.5644	6.8271	5.7227	3.8298	5.6056	5.2315	7.0582	5.7233	6.1424	5.5395	6.2149	6.3873	5.3165	1.8319	6.6769	5.1194	5.9894	4.6628	5.2913	3.7398	5.6957	5.5373	5.2935	5.0785	6.6642	6.384	5.5753	5.6147	5.5592	5.3183	5.4896	5.7777	5.8795	5.1127	5.5931	5.2063	6.0839	5.9369	6.4647	6.3069	5.8278	5.2612	4.6966	5.2705	5.3262	5.0076	7.9044	5.8654	5.4077	4.5179	5.7315	5.5339	6.843	5.879	6.7354	5.3988	5.4722	5.0997	5.5481	4.2149	6.4316	7.1172
PF3D7_1303800.mrna1_1	PF3D7_1303800.mrna1_1;562	562	7.15	5.0942	4.8037	5.682	4.4686	6.375	4.6882	5.2615	4.7043	5.6954	5.565	4.4276	5.3913	5.2574	5.3736	5.2728	5.7444	3.7949	5.541	6.6336	6.0277	6.1753	4.7506	6.1884	5.7782	5.487	4.5957	5.3309	6.7737	5.9215	6.8672	5.238	6.7724	6.0261	5.7236	5.5696	3.7431	5.2168	6.2396	5.1957	4.4403	4.2824	5.2976	5.0492	4.1763	4.5987	5.7495	5.6826	4.9919	5.2016	5.1089	6.0038	2.9203	6.0045	5.7645	5.6244	5.2327	5.6525	6.0292	5.0993	6.1599	6.3379	5.3154	4.765	4.7861	4.7317	5.0887	4.8084	7.7915	5.6261	5.5423	4.9364	5.36	5.4246	4.7803	5.8804	6.496	6.8143	5.8733	5.8755	5.7369	4.9045	6.4278	7.511
PF3D7_1303800.mrna1_1	PF3D7_1303800.mrna1_1;563	563	7.7513	5.8349	5.2832	5.7978	5.0488	5.2946	5.6112	4.814	5.4689	7.3765	5.5856	6.4845	6.0535	3.9193	4.275	5.3487	6.2194	4.4243	5.643	6.745	6.1719	5.8632	8.4031	6.717	5.1276	3.9011	4.7393	5.4128	6.8239	5.9205	5.8699	7.1685	6.387	5.2468	4.4647	4.8212	5.1408	4.98	6.1493	4.6439	5.0678	4.1276	5.2876	5.4764	7.6987	5.2415	6.5051	5.7536	5.1534	4.5668	5.2311	5.6851	6.1106	6.4888	5.0976	4.8629	4.915	6.1241	5.7711	5.5577	5.6088	6.3577	5.1404	4.6058	6.0648	5.3291	3.6599	5.2415	7.1855	4.1077	5.7706	5.5613	6.5099	4.9814	5.7957	5.9519	6.8416	6.062	5.8972	6.3745	6.0652	5.5423	6.134	7.0911
PF3D7_1303800.mrna1_1	PF3D7_1303800.mrna1_1;564	564	6.9101	6.306	5.5619	6.3341	4.7043	6.0385	5.5267	4.3709	5.1094	5.9828	4.8914	10.6882	6.2439	5.5656	4.6988	6.383	5.7576	4.2735	5.588	6.3473	6.5521	4.9064	5.7186	5.9725	6.4583	4.435	6.5038	5.2126	7.4945	6.3688	5.2536	5.3154	5.995	5.7616	4.858	6.5099	6.3614	5.6814	5.825	4.6559	2.4803	4.4216	5.489	5.4189	5.4386	4.98	6.2313	5.6121	5.1615	4.8679	5.4246	6.1297	5.6913	6.2832	8.6422	4.0072	4.3132	5.2188	5.0448	5.1518	5.266	5.8374	4.8738	4.9059	5.4666	4.9279	6.5091	5.0308	6.6666	5.9267	4.4822	4.9241	5.7525	4.8006	5.7336	6.7028	6.4246	6.0431	6.5761	5.257	5.1965	6.6213	5.3733	5.855
PF3D7_1303800.mrna1_1	PF3D7_1303800.mrna1_1;565	565	6.0951	5.2242	5.2246	5.3158	5.8938	4.2479	5.1542	3.3334	4.7955	5.4212	5.1522	4.4607	5.926	2.9672	5.0041	5.8192	5.5922	4.4229	3.4919	5.4016	6.8547	4.607	5.0241	4.6993	5.3187	5.9158	4.1953	4.7382	5.8004	5.641	5.7493	4.8958	4.5928	4.841	3.9011	4.4094	4.5904	4.9045	5.3537	0.4854	4.3147	3.433	4.0108	4.7892	5.1436	4.0496	5.4663	6.4864	4.0968	3.8758	4.1085	4.7751	4.8032	5.6954	5.3944	5.0179	4.3999	4.5729	5.3462	4.7991	5.5326	5.5844	5.3903	5.6053	3.7929	4.8207	4.9736	5.1566	6.441	5.8151	4.9331	5.0951	4.6017	5.7975	5.3096	6.09	6.1697	5.047	5.877	6.0557	4.9588	1.511	5.4124	6.0896
PF3D7_1303800.mrna1_1	PF3D7_1303800.mrna1_1;566	566	6.2093	4.9727	5.3151	5.5786	4.189	4.5141	4.8958	3.5223	4.7955	6.1459	5.8575	6.0845	4.765	3.2464	4.9686	4.9107	5.0405	4.6559	5.1667	6.11	5.9914	4.6235	3.8817	5.4333	5.328	5.5295	4.0807	5.76	6.1747	4.6392	5.6418	4.6639	5.6253	5.5258	5.7388	5.009	4.7819	5.6954	5.5401	4.9155	4.8202	4.0144	4.7586	4.6954	5.2441	4.0712	5.3954	6.7987	4.3334	5.0785	5.121	4.7142	4.0117	5.8512	5.3923	4.4026	4.8929	5.5558	5.6747	5.14	6.2093	5.3985	4.1043	4.6135	4.017	5.6082	5.2472	6.1131	6.1681	5.5454	2.6781	5.3309	4.6035	4.5969	4.7671	5.8306	5.8066	5.3764	5.557	5.7178	5.3827	2.3533	5.7353	7.4108
PF3D7_1303800.mrna1_1	PF3D7_1303800.mrna1_1;567	567	5.5286	5.44	5.9241	5.7463	4.6633	4.8953	4.7581	5.3951	4.1675	6.0598	5.3656	4.4976	5.07	1.9782	5.251	5.2972	5.2342	4.6311	4.218	6.4578	5.4828	4.6404	5.4709	6.3804	5.0712	4.6194	4.7131	5.9395	5.406	5.9966	5.8826	4.047	6.2819	6.3047	4.7355	4.4627	3.5059	5.9129	5.7509	4.6206	4.2273	4.2102	5.1767	5.2426	5.292	4.7777	5.1659	4.8924	4.2913	0.4542	4.9891	5.1094	4.0054	5.888	4.384	4.925	5.5336	5.1739	5.6215	5.6398	5.101	6.0618	5.6622	3.926	5.3277	5.4429	4.5789	6.1918	6.3049	5.7266	4.6747	5.1735	5.8775	5.4276	5.9231	5.6447	6.4749	4.904	5.6008	5.0548	4.5838	3.757	6.1112	6.5992
PF3D7_1303800.mrna1_1	PF3D7_1303800.mrna1_1;568	568	5.8321	5.0747	4.3632	5.3041	2.6781	3.6253	4.6548	4.0764	2.6736	5.3187	3.4673	4.8324	4.0347	3.1243	4.3854	4.9796	5.2513	3.3132	4.6571	5.0121	4.4822	3.8895	4.4416	4.6685	4.3992000000000004	2.5729	2.8817	4.6358	5.5163	3.6736	5.2824	4.4396	4.5323	4.5789	4.6165	1.9598	4.8074	5.2203	5.6124	4.2675	4.9303	4.6147	4.5527	4.7803	3.2839	4.86	2.568	5.2547	3.4489	4.7192	4.7892	5.2596	3.079	5.5373	3.5122	2.9819	4.7197	5.7369	5.4128	5.5607	5.1631	6.0991	4.9486	4.8763	4.3547	5.7714	2.5484	4.5103	5.6904	4.7766	4.5577	4.8288	1.3505	4.1152	4.5311	5.4786	6.6048	4.8022	4.957	4.9768	4.9298	2.3868	5.1056	6.3273
PF3D7_1303800.mrna1_1	PF3D7_1303800.mrna1_1;569	569	6.285	4.8084	4.917	4.1898	2.844	5.2036	5.1169	2.9467	4.8405	5.5078	4.9435	4.7586	5.2634	2.8379	4.6147	4.8585	4.4783	3.3868	5.3999	5.4019	5.7544	4.7126	5.6343	4.9011	4.3023	4.5868	3.0531	4.0426	5.1767	5.0535	5.7578	4.5441	4.2494	5.99	4.4316	2.06	4.5601	5.8237	5.8728	5.0635	3.511	4.2517	4.5807	4.6639	4.281	4.3498	5.9388	5.2319	4.6576	3.0772	4.9625	4.4135	4.2055	5.0152	4.7334	4.849	5.0184	5.1695	6.1721	4.8012	5.3416	5.5783	5.1671	5.2884	5.3391	4.8982	4.682	6.598	2.6112	6.0431	4.1699	5.6328	5.9551	4.9298	4.7296	5.742	5.854	4.8278	5.9871	5.4091	5.5916	3.6993	5.6929	5.8492
PF3D7_1303800.mrna1_1	PF3D7_1303800.mrna1_1;570	570	5.3816	4.8156	3.7398	4.3306	3.2327	4.4588	5.7682	5.0391	2.4005	4.3957	3.8053	3.5619	4.5686	0.0426	4.1691	4.8943	5.1647	2.5632	5.1156	4.2854	4.765	3.7366	3.3406	4.1546	5.2475	4.2638	4.4848	3.6792	4.7955	4.4555	5.1264	3.9505	4.0135	5.4957	4.8222	3.7698	4.3512	3.5741	5.3323	4.189	4.3291	4.6622	4.6182	4.6611	5.0976	5.1803	5.879	5.1763	3.5922	5.435	4.3363	3.9505	2.4594	5.3406	5.7276	3.278	5.8115	4.9477	4.2487	4.1001	3.2928	4.7991	5.2931	4.8575	3.2434	5.327	5.0233	4.9625	4.8379	4.0233	4.4867	3.9326	5.0014	4.4012	4.3212	5.1831	5.9977	5.2935	5.5859	4.5916	5.3194	4.1326	4.375	3.742
PF3D7_1303800.mrna1_1	PF3D7_1303800.mrna1_1;571	571	5.1156	4.439	4.9026	3.849	5.1123	1.2388	3.9355	2.3757	2.1309	4.1546	4.3384	3.0268	4.9923	2.511	2.9298	5.5103	5.4002	3.7751	3.3674	3.9672	4.9973	4	4.7592	3.2884	4.1763	4.1627	3.4803	3.7592	5.5354	5.4373	5.8035	2.7225	3.2645	4.3695	4.843	2.0875	4.5644	3.3434	5.4016	4.5826	4.8099	2.8053	4.7447	3.1843	3.7148	3.3334	3.9837	3.5484	3.5886	4.5472	4.6938	4.1683	4.2311	5.4489	5.2679	4.6462	2.8176	4.784	5.1715	4.9217	5.5339	4.466	3.856	4.1771	3.8934	4.845	4.6206	3.9146	3.7929	5.0184	3.0738	5.1659	5.1135	5.0219	4.9959	5.3198	5.3813	5.1039	4.8861	5.1771	3.2615	3.26	4.985	4.3448
PF3D7_1303800.mrna1_1	PF3D7_1303800.mrna1_1;572	572	5.0807	5.106	4.9607	5.0391	2.9449	4.9472	4.7677	4.6369	2.4195	5.6253	2.8934	4.3161	4.5534	0.1243	2.5509	4.7186	3.4209	3.4289	3.0496	3.9514	4.4101	4.6943	3.3604	4.6786	5.6699	2.4854	4.2434	4.7745	4.712	5.2008	5.5014	2.8258	5.0081	3.7431	4.2743	2	4.0644	4.8395	4.9241	3.4182	3.6508	3.6588	4.1898	4.3277	3.8156	3.5261	4.6118	9.3349	3.6404	4.2547	4.3653	4.9136	4.1085	5.3262	4.3916	4.3709	4.314	4.546	5.1985	5.1477	4.6159	4.3147	5.3194	4.8027	3.8846	4.9514	2.8032	5.0094	3.1827	5.0815	4.3957	4.0365	4.275	5.4323	4.7054	4.4429	5.2931	5.1342	5.0094	4.9754	4.2972	3.7137	5.0148	4.7032
PF3D7_1303800.mrna1_1	PF3D7_1303800.mrna1_1;573	573	5.5423	4.4489	5.285	4.5589	2.7093	3.9542	4.2464	2.98	3.6439	4.5385	5.1566	2.1953	4.8227	4.6949	2.7115	5.1973	4.5874	4.5789	4.8263	4.9699	5.5904	3.8807	5.4512	4.8846	4.9274	3.5558	4.8714	5.2931	4.6513	4.8851	5.0596	1.257	4.4666	4.0849	4.3625	5.1375	4.9593	4.7485	4.8232	4.3377	5.2149	2.272	3.9873	4.6276	4.1185	2.6531	4.2102	3.516	5.2464	4.2979	5.6323	5.0312	4.0755	5.6536	5.2619	4.153	5.5273	4.7065	5.3067	5.2323	4.238	5.4232	3.4074	4.0081	4.8831	4.6218	4.2472	4.0968	4.0635	5.0032	5.0828	4.5711	5.1048	4.6223	4.6369	6.0453	5.6594	4.9681	5.9732	4.9991	4.9777	4.5236	4.4033	4.6041
PF3D7_1303800.mrna1_1	PF3D7_1303800.mrna1_1;574	574	5.6499	6.0849	5.1542	4.9528	3.9625	3.4581	5.7798	5.7317	5.0832	5.2449	4.3462	5.3579	5.9614	2.144	4.0609	5.7013	4.9662	4.4229	6.3632	4.4046	4.7506	4.6831	5.7884	5.2441	5.0444	1.8758	3.2615	4.3723	6.316	6.5393	5.2265	3.3909	5.3544	5.6115	4.6887	5.9738	5.3968	4.7944	5.7737	4.0444	5.5801	4.0566	5.8339	8.1358	4.9284	5.9079	5.4803	6.5938	4.8841	7.5934	5.195	5.2168	5.6118	6.2451	5.1069	5.9519	4.1285	5.4735	4.8319	5.1309	6.2662	6.6834	4.855	5.6011	4.9805	5.4731	4.7377	6.11	5.9635	4.8615	5.6943	4.5844	4.8374	4.9959	6.5424	5.318	6.0691	5.5198	6.1743	5.6865	4.8987	6.3063	6.2677	5.6191
PF3D7_1303800.mrna1_1	PF3D7_1303800.mrna1_1;575	575	6.1058	5.3118	5.366	7.4507	4.5373	5.2884	4.8079	4.2133	1.546	6.0856	5.3933	5.0751	6.9964	4.235	4.033	4.8146	5.2698	4.7015	3.0858	5.0501	4.7586	2.7634	4.4039	4.4725	5.3975	4.3554	3.0426	3.5521	5.0157	4.8743	6.0477	5.2403	5.2219	5.6946	4.4489	3.3937	3.1243	5.5629	4.9345	4.393	4.5552	4.3023	4.8253	6.1589	4.0108	4.5747	5.6467	5.3262	3.7148	5.0246	4.7618	5.5768	3.8659	4.9754	4.6679	4.7164	4.9832	5.7186	5.7993	5.319	5.295	5.6279	4.5564	5.0777	4.5711	5.3356	5.1671	5.6226	2.211	4.1859	3.7824	4.5583	4.925	4.3255	5.3847	4.8455	4.9112	5.742	5.812	5.0841	5.017	3.2172	5.1123	4.7485
PF3D7_1303800.mrna1_1	PF3D7_1303800.mrna1_1;576	576	5.5037	5.2563	5.375	4.9378	4.254	4.1127	5.2273	4.7071	4.3583	5.8674	2.3219	3.9579	4.3384	1.848	4.9491	5.1747	4.9208	4.0824	3.2869	4.1683	5.1739	3.7698	4.6135	3.7495	5.0678	3.8895	4.2396	4.0072	5.4666	5.3129	5.0081	2.1043	4.8304	4.7115	4.8929	4.5148	3.6135	4.4005	5.0781	2.98	4.7452	4.4963	6.1965	6.9651	4.5916	2.9146	4.9059	5.2261	4.0618	4.855	5.0575	4.4101	4.541	5.1867	5.0219	4.1603	3.541	4.7955	5.0343	4.4731	5.4363	5.9819	4.7004	4.7934	4.5135	4.5595	4.934	5.5984	4.9864	4.2234	2.6893	4.9312	6.9231	4.6513	5.4259	4.756	6.0751	5.0505	5.0144	5.4449	4.3632	5.1783	5.4492	5.6565
PF3D7_1303800.mrna1_1	PF3D7_1303800.mrna1_1;577	577	5.1906	5.0798	4.7592	4.4861	3.3618	5.9683	5.0557	2.7071	3.0942	5.6865	4.497	2.0144	4.5692	2.5874	7.2791	4.6599	5.1256	4.2765	4.1779	6.8333	4.7533	5.254	4.6519	4.1546	5.0317	5.0237	2.84	4.8084	7.2992	6.5853	5.5497	2.1276	3.6837	6.712	4.5267	3.9809	2.0976	3.2418	5.151	3.4854	4.0514	3.3561	5.2106	5.684	3.9373	4.0626	4.6323	4.8084	4.6462	3.7137	5.5795	4.4162	4.6758	5.1018	5.463	4.3255	4.0479	4.7355	5.898	4.2743	4.5354	4.6938	5.1173	5.3695	3.9079	4.7735	4.5957	5.4101	4.8575	4.7955	4.6628	4.8104	5.4416	5.4489	4.7592	3.6124	5.9561	5.0219	5.643	5.8532	5.2024	3.0321	5.9291	4.6253
PF3D7_1303800.mrna1_1	PF3D7_1303800.mrna1_1;578	578	5.0557	5.4033	5.0054	5.1048	2.6531	5.7247	4.7613	2.269	2.9165	5.8848	4.8807	2.4931	3.4931	2.433	6.2939	5.5491	4.8629	3.025	5.2627	5.9028	5.7112	4.2388	5.0657	4.4283	4.6837	4.8043	3.7038	4.8425	7.662	6.1208	6.0132	2.4195	3.2403	5.5807	5.757	1.263	3.8826	4.5969	5.6721	1.7949	4.0678	3.9307	5.9262	7.3018	4.5078	4.0135	4.9551	5.5011	4.079	4.8777	5.254	4.235	5.0648	4.0849	4.9896	4.7452	4.61	5.1739	4.887	4.926	5.1131	5.7129	4.796	5.0063	3.9059	4.7137	4.4515	4.0522	4.6753	5.2909	4.0592	5.2828	4.6513	4.4141	4.4848	4.9561	6.2521	5.3778	5.7126	4.848	3.6938	3.9561	5.6014	2.85
PF3D7_1303800.mrna1_1	PF3D7_1303800.mrna1_1;579	579	6.621	5.2254	6.5149	5.3653	3.6848	4.8953	6.6576	4.4128	2.373	6.3116	5.1436	3.7388	4.935	4.2032	6.6413	5.7962	4.9946	4.5367	3.9069	8.9814	5.647	5.2464	4.5185	4.0824	5.466	8.6013	3.8176	3.7698	10.0827	5.9832	6.3223	5.1177	5.4552	6.0734	8.4808	4.1506	5.2016	3.7803	4.6473	4.1595	4.3757	5.1169	6.8759	8.5917	4.5892	8.0625	6.6346	4.235	4.6276	5.7071	5.5862	4.856	6.8391	5.2122	5.3583	8.5531	4.7824	4.4515	5.8714	4.4019	5.3586	5.9784	4.9575	8.4245	5.6076	5.4077	4.8248	6.3152	4.7388	5.432	7.6935	4.7076	5.8994	6.0173	4.9941	4.9472	5.5518	4.9088	8.3431	5.7766	4.8875	4.4912	7.2624	6.6489
PF3D7_1303800.mrna1_1	PF3D7_1303800.mrna1_1;580	580	5.843	5.3406	5.8186	5.5261	2.9011	5.3183	4.8595	4.669	3.2063	4.0985	5.1795	6.1991	4.4614	1.6415	5.3118	4.7098	5.5441	6.9904	4.9787	6.025	5.568	4.8222	4.7355	4.4963	5.5176	6.2642	5.5091	4.4561	7.024	6.4177	5.7892	2.6299	4.1481	5.5132	5.5129	4.6305	3.9458	4.6502	4.4816	3.2839	4.2048	5.826	5.2813	6.7162	4.5807	4.0479	4.847	4.4944	3.4931	5.545	4.7538	5.0635	6.9688	5.7222	5.3395	3.7137	3.7918	5.2887	5.6499	6.7923	5.3298	6.7094	5.2223	5.6528	2.4087	5.0237	5.1623	6.6712	5.3771	4.7787	4.9369	4.6792	4.845	5.2168	6.1857	6.0029	6.8964	4.9388	6.5221	5.101	5.1185	5.6837	6.8681	5.5151
PF3D7_1303800.mrna1_1	PF3D7_1303800.mrna1_1;581	581	6.3332	4.7208	5.3345	5.3016	3.5435	4.585	5.0295	4.9317	0.6781	6.7167	6.7844	6.5624	5.4722	3.862	3.8629	4.5969	6.924	6.406	9.9669	5.1089	5.649	1.6915	5.6079	4.7923	5.5841	4.943	5.1755	11.0419	6.1597	6.605	5.3947	4.4944	4.812	6.1833	4.8374	5.8895	5.1902	5.3865	4.5491	3.1795	5.0527	4.281	5.6285	5.8532	5.5859	4.9819	4.7415	4.3434	2.5484	5.7677	5.1156	6.1552	4.3554	6.5474	5.8255	5.0785	3.8176	5.1747	5.5382	4.8258	6.1309	6.4822	6.1146	4.7692	5.0657	4.9973	3.4289	5.8138	6.3567	4.9533	4.6462	4.756	5.7101	6.1993	6.1813	5.4957	5.9519	4.9392	5.8395	6.3142	5.3045	5.4793	7.1391	5.4403
PF3D7_1303800.mrna1_1	PF3D7_1303800.mrna1_1;582	582	6.6014	5.9129	6.1289	5.8955	3.6334	4.6548	4.4396	4.1946	4.9227	6.0674	5.6659	5.8647	5.4578	4.5699	5.6407	5.4249	4.8709	5.155	10.1291	5.1239	6.7237	5.1177	5.4532	5.5537	5.3356	5.281	6.0616	10.3448	6.0101	6.3459	5.4356	4.7306	5.1599	5.5037	4.7431	6.4351	3.729	4.7104	4.7908	3.8738	4.6525	5.0295	4.9303	4.5236	4.706	5.6185	5.8615	5.3635	3.6241	6.101	4.8714	5.4535	4.272	6.8746	5.2157	5.68	6.2841	6.5963	5.8585	3.5398	6.5406	6.0507	4.0781	5.3882	5.2055	5.1735	4.7301	6.2617	6.2649	5.3854	6.1603	4.7666	6.5059	5.5444	5.9486	6.2313	5.9916	4.9093	6.1493	6.6405	4.846	3.6656	5.4919	7.1117
PF3D7_1303800.mrna1_1	PF3D7_1303800.mrna1_1;583	583	7.9553	6.1179	7.1489	6.6533	4.6713	6.0654	6.8192	5.6479	5.009	6.983	6.8158	8.2219	6.5325	4.8826	3.855	5.9486	5.6778	7.3054	12.1271	7.2023	9.7202	5.7298	6.8716	6.8909	6.7058	3.0704	8.2908	12.6554	7.5141	9.391	7.0374	6.9962	6.753	5.9775	5.5176	8.0409	5.2149	6.9095	5.0378	5.7027	5.5741	5.6056	6.1963	6.0836	7.6263	6.5622	6.8753	5.4709	5.4165	7.7573	6.1483	6.7227	6.7481	8.0724	7.3439	6.4306	5.2828	6.2317	5.3288	7.6306	6.1422	6.9123	5.8171	6.1223	5.6011	6.6574	5.7793	6.7427	7.841	6.918	6.9376	6.4754	7.059	6.4761	7.908	6.373	6.1404	5.2931	6.5507	6.1092	5.8324	5.2219	6.3581	6.8387
PF3D7_1303800.mrna1_1	PF3D7_1303800.mrna1_1;584	584	7.1356	6.292	7.4928	7.0181	4.2273	6.7416	6.0056	5.2384	3.9607	7.759	6.749	9.4734	6.5027	5.4239	6.1564	5.7455	6.3901	7.6887	12.4499	7.7025	6.4251	7.4637	5.6441	7.7308	6.876	5.3861	8.5407	12.7626	8.2206	6.3264	9.5376	5.2972	7.2881	6.3169	6.9117	8.6559	5.4366	6.4774	6.4923	5.1875	5.7249	5.7479	6.8293	8.2369	6.74	6.0299	6.9793	6.1957	6.0961	7.2529	6.7267	6.9183	9.7845	7.9722	7.3083	6.7233	5.8992000000000004	6.4882	6.07	9.0793	6.2705	7.1094	6.9683	6.8026	5.4922	5.2961	6.272	7.3196	8.1112	7.7856	7.1509	6.3448	7.6328	6.2649	9.4103	5.9702	7.0043	6.3735	6.6571	6.0804	5.4097	7.3122	7.7371	7.0267
PF3D7_1303800.mrna1_1	PF3D7_1303800.mrna1_1;585	585	10.0487	6.5393	6.6387	6.2032	6.0738	5.6392	5.0206	4.431	4.9878	9.3039	7.2278	7.7259	6.5024	4.8349	4.7661	5.7098	4.5534	8.245	11.8134	7.7529	6.0717	5.8204	6.7274	7.2562	6.086	4.8826	8.1005	12.1996	8.3608	6.8566	7.0799	7.4741	7.3463	6.2225	5.013	7.6606	4.6421	6.1035	6.2909	5.8992000000000004	5.7671	5.3291	7.8733	8.1911	11.6971	5.8758	6.7761	4.9681	5.8512	7.0061	5.4148	7.8707	11.8668	8.0188	7.5106	5.7658	6.2024	7.1285	6.1894	8.7301	5.9286	6.4975	6.1871	5.323	5.204	5.2931	6.1855	7.4853	6.7272	6.8728	6.514	6.2309	8.2966	5.3147	8.9729	5.5373	6.6291	7.0048	6.6957	6.1924	5.4545	6.1058	8.0166	7.4824
PF3D7_1303800.mrna1_1	PF3D7_1303800.mrna1_1;586	586	9.0297	6.1146	6.4558	6.2999	5.4796	6.7996	5.8344	5.384	5.3551	8.4398	7.0501	9.6795	6.7518	5.6761	5.2095	5.581	6.5592	8.0584	12.7668	6.697	7.8055	8.7011	6.2893	8.9134	7.2337	7.1492000000000004	8.4637	12.3082	7.7825	7.2421	9.7019	5.9679	8.6741	7.8903	7.031	8.0152	5.5509	6.7184	6.7649	4.9919	7.6488	5.1131	7.087	8.8466	8.2935	6.6868	6.6087	5.3892	9.6078	6.2525	6.1649	8.0842	8.6746	7.5834	7.5328	6.1835	5.9319	6.7328	5.9572	9.9542	6.0751	6.8959	7.2968	7.404	5.6038	7.4121	6.3985	9.5009	6.9343	8.1267	6.9079	6.3085	8.3736	7.1118	9.0047	5.4637	7.3492	6.6682	7.1732	5.8181	6.8889	7.7888	9.5055	6.4573
PF3D7_1303800.mrna1_1	PF3D7_1303800.mrna1_1;587	587	8.9596	5.3089	6.6716	6.7776	4.3363	7.1388	7.2643	6.4368	5.0917	8.4151	7.4674	10.4546	6.8031	5.5295	7.438	9.2443	6.4231	9.7202	13.2437	6.4396	8.4062	8.5573	6.4461	8.7731	7.1981	5.254	8.3402	12.6062	7.1008	7.8281	9.9507	6.5881	8.7169	7.1286	5.2578	8.1729	4.8099	7.0924	6.0819	5.9704	9.4716	6.7626	7.9059	9.5351	8.6199	8.6338	7.1718	5.6381	8.977	7.5006	6.1355	7.8364	7.4729	7.8511	7.8455	8.3726	6.6508	6.0398	6.4079	10.1764	7.0568	7.7041	7.7468	7.4513	6.3945	6.5402	10.5661	9.5326	7.1404	8.0869	7.5757	6.6851	8.2619	7.17	9.6614	6.8465	7.5867000000000004	7.4909	7.5076	7.3884	6.3447	10.638	10.0626	6.999
PF3D7_1303800.mrna1_1	PF3D7_1303800.mrna1_1;588	588	7.9627	6.3198	7.5201	6.243	5.0951	6.8589	11.22	7.113	5.0126	8.0879	6.6848	10.6629	5.7568	5.1599	6.4107	12.523	7.07	9.1377	13.0624	5.6565	7.7319	8.328	5.7536	8.9366	6.6063	5.6904	7.7704	12.1076	6.3618	7.9933	8.7488	4.7027	8.773	6.839	6.0398	7.7156	5.0117	8.5508	6.7423	4.6616	8.8099	5.6954	6.9137	9.012	6.9372	7.8696	7.7727	6.0184	10.5443	7.4258	8.616	5.8135	7.2792	8.7901	6.9174	7.7872	6.4717	6.4055	6.0719	10.0995	6.5848	5.9975	7.3783	6.1709	6.547	8.7822	10.1052	6.747	6.9985	7.4177	7.6672	6.8023	7.2932	7.5305	9.9324	6.0626	7.7846	6.823	6.105	7.0228	8.8656	9.5957	6.2823	6.7981
PF3D7_1303800.mrna1_1	PF3D7_1303800.mrna1_1;589	589	8.0525	6.1262	6.4479	9.1542	4.6047	5.9798	10.6965	5.9366	4.0496	8.5948	5.8014	8.9454	9.3026	4.8938	5.5798	11.9084	6.2602	9.0771	12.7472	6.5688	6.3839	9.3196	6.2065	8.047	6.552	6.5423	7.6786	12.309	6.4355	6.8267	9.6219	5.6126	7.6869	7.1584	5.3957	7.623	5.4947	8.0308	7.4608	3.8227	5.2698	6.5005	7.0209	8.6037	7.6342	6.627	7.5989	7.1781	9.2455	7.0125	9.2635	4.9782	8.4088	7.2637	6.5521	7.2828	4.9672	7.1143	7.06	10.6047	6.6457	9.4953	7.3385	6.6241	6.7411	6.0715	10.3046	7.5798	5.6499	6.841	7.1033	6.1629	7.2813	6.3653	10.654	5.8245	8.347	7.3261	6.7876	7.2421	6.1365	10.2905	8.088	6.4864
PF3D7_1303800.mrna1_1	PF3D7_1303800.mrna1_1;590	590	7.4289	5.7795	7.0847	8.8287	3.0268	6.1276	10.5832	7.107	4.7814	8.803	4.8125	7.6852	8.7997	4.2165	6.5788	11.8214	6.4748	9.4795	13.1077	6.5215	6.5204	7.9269	5.093	9.0561	5.8617	6.0527	7.5798	11.9143	6.6294	7.1053	8.1352	2.4594	9.1933	6.8236	5.3338	7.8209	6.0396	6.5113	7.5628	5.3291	5.2608	6.1258	6.727	8.3343	7.0051	6.0101	7.484	7.2787	8.831	6.7651	9.3419	5.4439	8.2357	5.8094	6.7802	7.4284	5.8395	6.7396	7.0987	8.9355	6.8494	9.2605	7.805	6.1258	6.2176	5.7485	8.6602	6.77	6.1245	7.2179	6.2935	5.1735	7.4029	6.2705	8.8159	6.6829	9.1673	6.9992	6.4248	6.7848	5.2075	8.2681	6.8672	6.1449
PF3D7_1303800.mrna1_1	PF3D7_1303800.mrna1_1;591	591	8.0674	7.2633	6.8239	8.2833	8.7252	5.7589	10.2968	5.9018	8.6643	7.498	6.5622	7.4584	9.0037	9.1823	6.2338	11.9429	6.2388	7.1224	12.7791	7.1876	8.0843	10.3993	4.7756	8.9269	5.9894	5.1687	8.4235	11.808	6.3973	8.6578	11.1699	4.9208	8.9849	6.6635	6.1243	8.6052	7.7276	7.0266	7.9098	5.9853	5.1272	5.582	7.2916	8.954	7.3535	7.6234	7.601	7.5892	11.5576	6.3172	9.6668	6.3813	8.771	6.0564	11.413	7.0095	5.3395	6.525	7.6368	8.2157	7.1288	8.6129	9.5348	6.4145	8.3635	5.6568	8.8642	7.3233	6.5279	11.8004	7.2174	6.0923	8.1511	7.637	7.5934	7.2388	9.3045	8.7328	7.2265	7.9908	5.5106	8.8027	8.3452	6.689
PF3D7_1303800.mrna1_1	PF3D7_1303800.mrna1_1;592	592	6.7514	5.9348	5.9595	6.3747	6.2286	5.3273	8.2703	3.9662	4.8032	7.4287	6.2591	5.1886	6.7582	6.7266	5.8227	10.4697	5.0853	5.6772	7.6758	7.0957	6.2581	5.2483	5.3473	8.5024	5.2924	3.8074	6.4545	6.7561	7.9164	6.5863	6.7116	3.7814	8.5956	5.946	5.3377	6.4172	4.9495	5.1231	6.5635	4.9764	4.8866	4.1835	6.5696	7.0155	5.6829	4.4416	6.6622	5.8194	8.7116	4.8709	8.8449	5.3399	9.2998	6.4639	5.5163	5.746	9.2459	6.5527	6.2625	4.8074	5.3092	7.9155	7.1568	5.6579	5.9616	4.8354	7.0637	6.7993	5.2972	7.6623	5.3681	10.598	6.7783	6.3846	6.7434	5.2683	8.7435	5.353	6.3528	5.7385	5.6165	6.558	7.5632	5.9953
PF3D7_1303800.mrna1_1	PF3D7_1303800.mrna1_1;593	593	7.35	6.3766	5.0626	6.2961	4.1052	6.0272	10.0073	4.7824	4.8535	7.1471	6.4217	9.2409	5.5996	3.9477	6.2687	11.5296	5.9267	4.935	4.8987	7.1086	6.9105	5.0618	4.272	5.4236	5.9307	4.1489	7.4285	5.4506	7.416	6.1932	6.0587	3.9764	5.9126	6.6197	6.0259	7.7895	5.3981	6.3261	5.9129	4.7192	4.9986	5.0819	5.9619	6.1071	6.1747	5.0781	6.0011	6.8801	3.9773	5.4266	8.8783	6.0596	12.5407	6.3828	4.511	5.1727	4.3583	5.4995	5.9727	9.2527	6.1274	7.7206	5.1022	4.9035	4.2001	5.2361	7.4107	6.1518	6.7799	5.4179	5.7666	5.2998	6.242	5.6088	8.4509	5.1997	8.6259	5.3604	6.2703	5.3132	5.9291	5.9738	7.7633	7.4187
PF3D7_1303800.mrna1_1	PF3D7_1303800.mrna1_1;594	594	7.607	5.5214	7.1024	5.9253	5.6317	5.8293	9.6398	5.4145	4.5981	7.6191	5.7748	5.5329	5.3558	3.0197	5.1156	11.225	5.6404	3.905	5.1148	6.8362	6.1177	6.2242	5.233	7.1931	5.779	5.3561	10.4374	5.2227	6.7369	6.6125	6.7612	5.0264	6.5478	5.9018	5.4883	9.9635	5.2296	5.8792	6.896	2.9411	5.7552	6.3901	4.7586	5.5993	7.4583	4.7109	6.5561	7.3129	5.1453	5.2032	6.7122	4.3667	10.051	6.0002	8.382	5.2746	5.1599	6.488	5.4828	5.8374	6.6069	7.8343	5.9554	6.4944	4.6264	4.8001	6.6838	5.862	6.3686	8.0819	5.8883	4.8232	7.3173	5.8017	6.3349	6.8406	8.8239	6.779	7.2473	5.813	5.4561	6.7244	5.7347	7.088
PF3D7_1303800.mrna1_1	PF3D7_1303800.mrna1_1;595	595	5.0798	6.5543	5.2574	6.4068	6.6854	5.8667	8.0075	4.9069	4.5286	6.1058	5.8597	4.6707	5.7918	3.4209	5.7934	10.6146	5.2261	3.7279	5.0461	6.6203	6.2098	5.6594	5.0475	6.3459	4.5059	3.8924	4.3861	5.2168	6.1175	6.1371	6.1952	5.5432	6.0873	5.6775	5.6702	4.2157	5.0785	5.0277	5.6879	4.1334	4.2861	5.2091	5.6653	5.4091	5.44	4.857	6.2992	5.8897	5.1001	4.9635	5.7423	5.6349	5.0708	5.7398	4.9727	4.281	4.926	4.6982	6.1999	5.8369	5.9198	7.3841	5.3136	4.8099	4.1587	5.5364	7.0019	5.972	6.916	5.432	5.6299	4.5211	5.8892	5.4634	5.7469	6.4039	7.9645	5.9819	6.6295	5.4915	5.5024	6.6621	5.8467	7.1012
PF3D7_1303800.mrna1_1	PF3D7_1303800.mrna1_1;596	596	5.7252	5.9406	6.7807	5.2464	3.6358	5.1591	5.9146	5.2716	3.61	5.4816	5.55	4.2802	5.3198	4.0126	4.696	6.6002	5.6823	2.3074	6.3142	4.6713	5.9253	4.7687	4.1522	4.6775	5.2776	4.0976	5.5774	3.6769	6.2468	5.6633	5.4202	1.4594	6.3023	5.2407	4.1946	5.8741	4.8037	5.842	6.0879	4.9093	4.6719	4.8674	4.4053	4.8475	4.9453	4.5503	8.1042	5.6605	4.5236	4.6058	5.191	5.384	3.5385	5.1526	5.408	4.2608	5.0135	4.9537	5.2307	5.0435	4.9136	8.8125	6.4604	5.5148	3.8895	5.3266	6.3757	5.295	5.0505	6.1156	6.1152	5.437	5.1326	4.757	5.1819	5.7164	8.8398	6.4968	5.4138	5.4998	4.4601	6.2327	6.4616	6.4243
PF3D7_1303800.mrna1_1	PF3D7_1303800.mrna1_1;597	597	5.8627	5.691	5.7934	4.2502	3.0942	5.8517	4.8079	2.4828	2.6392	6.243	5	5.1671	5.2075	3.1177	6.1607	3.9269	5.1367	4.9246	4.4764	5.5043	6.2317	5.3754	5.1424	6.4371	5.1156	2.7929	3.479	4.4148	5.3201	6.2172	5.7962	3.3262	7.0468	5.5364	5.0682	4.7876	5.8696	5.09	5.5173	3.1938	4.4725	4.2342	4.7756	5.7866	5.0678	4.2675	4.1835	4.9528	2.852	5.4067	4.6576	4.4209	5.383	6.204	5.6631	3.839	5.5301	6.2823	5.1699	6.4163	4.5447	5.1518	6.7995	5.3861	4.9828	4.5053	5.4393	5.5868	5.2161	5.3923	4.3909	4.4522	6.4938	5.4525	5.6727	5.1695	5.8232	6.6045	5.5286	5.0396	3.9837	5.1202	5.3427	5.3327
PF3D7_1303800.mrna1_1	PF3D7_1303800.mrna1_1;598	598	7.0942	5.5966	5.1599	6.6741	5.2483	6.946	4.9754	3.9336	4.887	6.614	6.3658	4.7511	6.0009	2.7312	6.56	4.9722	5.6171	6.1821	5.5993	5.2223	6.3621	4.5385	5.2884	8.1746	5.5292	4.5027	4.2196	3.9212	6.0206	6.2491	6.269	3.384	8.045	6.455	5.2709	3.61	4.854	6.3863	5.2987	2.9467	4.8068	3.3505	5.4828	6.4666	5.8507	5.6085	6.8028	5.1404	4.2758	5.6177	5.3092	5.5768	5.384	7.4656	6.201	3.969	4.9621	6.2028	5.1715	5.1902	4.8684	6.9533	4.8258	4.9231	4.7949	7.3947	4.7137	4.9011	5.9231	6.2363	5.4647	4.9035	5.84	5.4912	4.859	4.3978	6.2286	5.541	5.4333	4.2449	7.4014	5.0135	5.4578	4.7065
PF3D7_1303800.mrna1_1	PF3D7_1303800.mrna1_1;599	599	6.705	6.0538	4.8709	5.2434	3.0772	6.435	4.4316	4.3413	3.0426	7.2548	5.1775	3.7093	5.85	4.1342	6.6755	5.2149	5.7732	5.4323	3.9561	5.4091	6.3036	5.3349	4.9402	6.2887	5.9239	5.0566	5.8081	5.3971	6.3134	5.7024	6.5262	4.5753	6.0029	5.6323	6.0286	5.5978	5.0691	4.568	5.496	6.2491	5.23	4.5398	5.8146	6.7378	5.5239	4.8161	3.9241	6.1408	4.6938	5.3579	6.0387	5.2126	5.4915	7.7776	5.332	5.9509	4.8709	6.1987	5.1383	5.366	4.9312	7.0159	5.2547	5.1412	4.9864	5.5311	4.0968	4.9373	5.7863	5.9593	5.441	5.4097	6.0248	5.6323	5.9193	5.3878	7.8521	5.6625	5.1131	5.6551	6.3927	5.2456	5.582	5.4709
PF3D7_1303800.mrna1_1	PF3D7_1303800.mrna1_1;600	600	7.9431	6.9195	6.5284	5.3639	3.4423	6.7118	6.3455	5.4718	4.4568	7.5859	5.7285	5.9507	6.4725	5.1001	6.9457	6.1083	4.5046	5.4296	4.8248	5.2869	8.6317	6.0144	5.7035	6.5726	6.4041	4.5354	5.1867	5.3391	6.1952	8.6386	7.7408	5.3526	5.8455	7.5417	5.0819	5.6174	6.228	5.6679	5.465	3.9011	5.4175	4.5392	5.2954	6.9837	7.2448	5.779	5.4963	5.5292	7.519	5.2357	5.6369	5.327	7.4022	9.1495	6.3808	6.019	5.0811	5.5804	5.6352	6.774	6.3399	7.4096	5.2521	6.0839	5.7371	6.0598	4.5692	6.3716	5.7181	5.9681	6.3505	5.4951	6.6981	5.4979	7.3877	4.7903	8.7138	5.7093	6.6483	6.7071	6.6392	5.4463	7.2228	6.1073
PF3D7_1303800.mrna1_1	PF3D7_1303800.mrna1_1;601	601	8.0508	6.1825	5.4489	6.3583	3.1747	7.3139	5.7178	4.9964	4.7808	7.9797	5.6579	7.5797	5.408	4.554	6.7973	6.2042	5.3611	6.6626	5.6513	6.0976	6.4263	7.3396	6.1346	7.0636	9.1849	5.1305	6.8457	4.9991	6.8454	6.4606	8.7264	5.1735	7.0454	10.3233	4.6764	7.5886	5.2361	5.2403	5.9352	5.275	10.0816	4.7655	5.7412	7.1992	7.8451	6.5527	5.0224	4.9612	5.3957	6.5824	6.8803	5.3806	7.6549	7.7994	8.1462	5.9378	5.558	6.5932	6.1765	5.5509	5.0237	7.8063	6.814	6.1373	5.9229	8.5762	5.0639	5.5491	5.2578	6.8836	5.4604	5.9465	7.1977	7.0558	6.0522	5.2716	8.7815	6.9752	6.1475	5.9568	9.0106	6.1601	9.2349	6.0002
PF3D7_1303800.mrna1_1	PF3D7_1303800.mrna1_1;602	602	6.9137	5.9319	5.6857	6.2263	5.1997	6.1123	6.3207	5.5354	4.8738	6.4915	5.9591	5.0802	5.5119	4.1771	6.7214	5.8179	5.79	7.1715	5.4692	5.9258	7.0394	5.7816	4.0917	6.6299	8.4727	4.7203	5.7866	5.6026	6.2839	6.5379	7.9101	5.2724	5.6831	8.6207	5.8748	5.7167	5.5469	4.4423	5.434	4.9828	8.1842	5.5478	6.3964	7.3613	6.3942	5.1643	4.9112	6.2071	5.7944	5.9588	6.195	5.9946	6.6643	7.7824	5.4296	6.0032	5.4033	6.4965	6.0047	6.4653	5.8384	8.2536	5.9179	6.0691	5.9669	7.8077	5.435	5.4219	6.0817	6.0363	5.2028	5.6375	6.6212	6.367	6.6552	5.6545	8.5289	6.4004	6.6004	5.1771	7.5221	4.6421	6.7233	5.8349
PF3D7_1303800.mrna1_1	PF3D7_1303800.mrna1_1;603	603	7.6605	6.3098	5.7208	5.753	5.1631	7.9973	6.7043	6.8355	5.2095	7.2789	5.8782	5.9809	5.0717	5.0853	8.3247	5.6462	5.8938	7.2997	5.4525	5.9172	6.6592	6.2201	6.1867	5.8283	7.9829	4.3313	5.0665	5.3252	6.2194	5.898	7.5711	4.6837	5.3523	8.4688	5.4226	5.4621	5.6053	4.8782	6.0738	3.3576	8.42	5.4353	6.0407	7.1145	6.5016	5.627	6.3789	5.5948	4.6921	6.1977	6.8574	5.4222	8.2749	8.0557	5.7996	6.4373	6.1967	6.7715	5.8227	5.3165	6.5534	9.1129	6.2867	6.267	5.4886	7.7457	5.0522	5.7695	4.9088	5.4957	6.1643	5.6851	6.5339	7.388	6.3293	5.4459	9.27	6.8264	6.601	5.9472	8.2862	5.464	6.9654	6.2959
PF3D7_1303800.mrna1_1	PF3D7_1303800.mrna1_1;604	604	6.7829	6.044	5.9898	5.3136	5.0579	7.3972	5.4492	6.0195	4.0993	7.4667	6.251	6.6554	4.8782	4.7131	7.8308	5.4906	5.6118	7.3182	6.2397	5.5404	6.5119	5.8104	5.3999	6.101	6.7757	3.3964	4.6017	5.0849	6.1365	6.3983	7.1057	5.1871	6.1689	7.4526	4.1202	4.9165	6.2841	5.202	6.1611	4.5273	7.2637	5.6533	5.6106	6.7331	6.0195	5.6865	5.9738	3.0072	5.8664	3.9079	5.243	6.2228	10.3408	7.8174	5.6005	6.6369	5.6885	6.2063	6.0277	5.9502	5.6859	8.5051	6.4207	6.5046	5.1926	7.0431	5.3995	6.0248	4.9764	7.1712	6.278	6.3976	7.045	7.5818	5.858	5.6957	8.3945	6.7906	6.3607	5.4861	7.9445	4.6576	6.3554	6.2675
PF3D7_1303800.mrna1_1	PF3D7_1303800.mrna1_1;605	605	7.3889	5.3356	5.4816	6.4448	5.1803	6.4211	7.5027	8.0745	4.6223	7.594	5.5907	6.7317	4.8329	6.4914	6.6175	5.3241	8.123	7.0266	6.2302	7.0223	7.3382	5.753	5.7274	7.1137	8.1376	4.26	6.0195	5.6053	7.123	7.1985	8.0742	6.0094	7.415	8.1857	5.5494	5.1469	5.5002	5.1703	7.7576	5.5188	9.7528	2.0286	5.2623	7.3753	6.5045	5.922	6.3635	7.1963	4.4162	5.1453	6.258	5.9607	5.4995	6.5198	5.5367	6.4517	5.6331	6.0415	6.4118	5.8897	5.5491	7.0553	7.7296	4.957	6.6648	7.3727	5.0405	5.2754	4.204	6.7332	6.6013	6.3076	7.9868	9.1403	5.7115	6.5651	7.9984	8.5231	6.9324	9.1188	7.568	6.1597	7.4802	5.8637
PF3D7_1303800.mrna1_1	PF3D7_1303800.mrna1_1;606	606	5.6473	4.2071	8.5536	4.0206	3.8689	5.9411	5.877	6.3969	0.6323	6.4754	5.6744	4.812	4.2683	3.5311	4.8733	5.2338	6.5962	4.4256	4.4699	3.859	5.0815	5.7586	4.8415	4.1276	5.3999	3.5993	4.3505	4.9584	4.4561	5.8625	6.4504	3.9672	4.5735	5.7793	4.9932	1.3103	4.7845	4.4383	5.1152	2.3074	7.7563	4.6363	5.1322	5.6355	4.5753	6.2228	5.5607	4.9612	3.6837	3.8817	4.7929	5.1655	3.9373	6.4306	5.0286	6.2236	4.8027	5.1683	5.073	5.116	4.9625	5.7126	6.0056	5.2563	4.1691	5.2437	4.554	5.3927	4.9887	4.5267	5.1667	4.2055	4.691	4.9165	5.1651	5.1428	5.1823	6.1461	5.3533	5.3656	4.7208	4.3875	5.8736	5.2137
PF3D7_1303800.mrna1_1	PF3D7_1303800.mrna1_1;607	607	5.4634	3.8217	6.2692	5.0184	2.4699	4.5705	5.4722	3.0286	0.9411	5.5163	1.6871	1.516	5.5053	3.101	3.1144	4.0661	5.3498	5.3107	2.9355	4.3248	5.0135	4.4555	5.0661	4.854	4.811	3.366	3.0303	3.8629	3.9579	4.1473	6.1387	2.7866	3.126	4.8146	3.101	3.6531	3.8053	4.8807	4.8079	4.0566	6.2382	4.6837	4.8161	5.4666	3.7845	2.3533	4.6679	4.2487	1.757	2.9222	4.9955	5.1256	4.0496	5.2292	4.9449	4.0426	4.541	3.6611	4.8068	3.4751	5.4806	5.532	5.0674	5.3245	3.4114	5.2265	3.9514	3.4686	4.2547	5.1723	4.5515	4.1619	4.8115	4.8288	4.691	4.4588	6.779	2.8699	5.0391	4.0108	5.14	2.2957	4.5957	3.0179
PF3D7_1303800.mrna1_1	PF3D7_1303800.mrna1_1;608	608	5.2055	5.0383	3.8063	4.1144	3.306	5.114	4.7608	3.6882	0	4.5053	2.9891	3.1763	3.774	1.4276	4.4383	5.3374	5.3505	2.319	3.3757	4.4443	4.6229	2.6064	3.9117	4.3262	4.2913	4.5323	1.9298	4.5148	5.2464	5.1973	5.6673	3.5223	4.6029	4.3455	4.0959	4.1094	3.3785	4.5515	5.5856	4.0391	5.8941	4.5619	4.2472	3.841	2.9317	3.0409	3.3785	4.6223	3.0772	2.5898	4.1562	4.0126	1.5361	5.7126	4.6058	4.0704	3.8817	3.359	5.1177	1.9819	4.0409	3.6949	4.8405	4.8017	2.9165	6.0719	4.8202	4.2585	3.9819	4.4376	3.6112	5.2118	3.5765	3.8669	4.4744	4.5008	5.8171	4.4443	4.6206	3.8689	5.1619	3.0018	1.8156	4.4019
PF3D7_1303800.mrna1_1	PF3D7_1303800.mrna1_1;609	609	4.433	5.4538	3.5777	4.8074	1.546	4.5435	3.8319	4.6223	2.1538	4.5223	3.2464	3.4209	5.0317	0.9411	3.1554	4.126	4.6571	3.5922	0.1506	4.6639	4.6966	4.1851	5.1989	4.859	4.3992000000000004	2.8359	3.5534	4.2728	4.2211	4.8037	4.607	2.9373	5.1231	4.0858	4.8743	4.1367	3.2388	4.2563	3.8934	3.2464	6.4116	2.9873	3.3334	5	5.1309	2.1342	4.917	4.8758	4.3964	2.7485	5.1497	5.0374	3.8268	5.2392	4.4005	4.2441	4.0179	5	5.2705	3.8237	4.0557	4.9227	5.3212	4.7393	5.111	5.23	3.1408	4.7887	0.8718	4.1489	5.8415	4.9208	5.8336	4.5503	5.0184	5.0832	5.753	3.1795	5.0742	3.7751	3.4141	4.0312	4.211	5.2559
PF3D7_1303800.mrna1_1	PF3D7_1303800.mrna1_1;610	610	5.1973	4.4216	4.8207	5.0501	3.7181	4.8192	4.3985	3.3118	2.7592	4.5711	2.1538	5.6097	5.4101	1.774	5.0237	5.4246	5.2713	4.6135	4.7719	4.3327	4.8079	3.9607	4.09	2.3702	3.3434	3.9873	3.797	4.3896	4.5552	5.4992	5.6636	0.6871	4.9882	5.1811	5.2876	3.5546	5.0747	3.9001	4.9198	4.942	4.9208	3.5838	4.6508	3.0925	4.3198	4.504	4.9279	4.9855	3.7918	3.6404	4.4777	4.84	3.5336	5.0135	4.9745	3.7592	4.2817	5.467	5.7361	5.0527	4.6346	3.8227	5.2207	5.2456	4.645	5.3402	4.1102	5.1367	5.1379	4.9709	3.1779	4.4443	4.5662	4.6276	5.2407	4.5323	5.2399	5.0103	5.6767	4.6865	4.7751	4.4944	5.2668	5.0321
PF3D7_1303800.mrna1_1	PF3D7_1303800.mrna1_1;611	611	5.2137	4.8369	5.157	4.7782	1.1699	4.0626	5.4029	3.9241	1.9672	3.9937	3.7115	3.1731	5.0704	1.774	4.406	5.1297	5.1318	4.969	5.057	5.9333	4.4128	4.1882	3.857	2.2449	4.1675	2.842	2.7485	3.2327	4.4522	4.7371	5.1243	3.4957	3.8084	5.1363	2.6392	4.1094	4.4529	4.6076	5.3916	4.0976	2.5336	4.1522	4.8349	4.6369	3.278	3.6622	4.1603	5.2483	3.3896	4.0045	4.6194	4.926	2.8115	4.701	10.6908	3.4673	3.0892	4.0027	5.1871	5.2828	5.7631	4.7366	4.8001	3.8217	4.0161	5.3551	4.6565	4.541	4.1659	10.4539	4.8293	4.6536	3.6017	4.0695	5.4647	5.1297	5.8943	4.5741	5.0369	4.3964	4.8938	3.8329	4.347	4.354
PF3D7_1303800.mrna1_1	PF3D7_1303800.mrna1_1;612	612	5.3259	5.5503	4.6415	3.9155	4.8743	4.2517	5.5176	4.1318	2.5484	4.7861	3.9107	4.4383	4.7285	4.2832	4.5564	3.9011	5.2555	3.3632	3.5273	3.4182	4.8232	2.4906	3.6508	4.2698	4.3944	2.8856	2.5135	4.2994	4.4725	5.8555	3.4777	1.406	4.5141	4.8349	4.1334	3.126	4.1449	4.7071	4.135	4.8293	0.6229	3.7527	4.1514	4.4835	3.9231	3.3176	4.2296	3.5934	3.4944	1.9486	4.3074	5.3865	1.6915	7.3194	4.314	4.3916	3.3234	4.6223	4.5342	3.8639	4.116	4.861	5.0938	4.7613	4.0678	4.7554	4.585	2.8217	3.9991	5.295	3.8689	4.0917	3.845	4.4731	4.5999	4.6387	5.7538	5.9784	5.1603	4.8445	4.5229	3.7004	4.9016	3.5705
PF3D7_1303800.mrna1_1	PF3D7_1303800.mrna1_1;613	613	5.1871	5.1235	4.9079	4.1497	3.06	3.275	5.2269	3.7214	2.488	4.7554	3.5826	3.0072	4.6685	3.0108	3.9946	4.2683	4.9269	1.9449	3.6276	2.5059	3.5607	3.5644	4.0583	3.3743	3.7409	3.8053	4.211	2.9146	3.5084	4.9269	4.3176	4.4316	4.0951	3.1811	4.6814	3.4423	3.4594	3.99	3.5484	3.2898	3.696	3.3868	4.5521	4.7371	3.5632	3.6982	4.5367	4.1619	3.7897	4.2758	3.9059	3.4673	2.9486	4.3554	4.0063	4.319	4.9764	5.2137	4.9777	3.6645	2.9745	3.9533	4.4263	4.3125	4.8659	5.1615	3.4751	4.5534	4.8379	5.2716	2.9982	4.4925	3.3618	5.3234	4.1811	4.9069	5.8617	4.1318	5.299	4.6588	4.2048	1.5008	4.5014	4.9616
PF3D7_1303800.mrna1_1	PF3D7_1303800.mrna1_1;614	614	5.6174	4.3169	3.1715	4.8758	4.2847	4.1922	5.2931	2.9241	4.1367	5.5116	3.6358	4.6656	4.2854	1.2928	4.3248	4.7856	4.5963	2.6439	3.6826	4.5429	4.1085	4.844	4.366	3.384	4.1906	3.3016	4.1554	3.2016	4.3384	4.5625	4.9284	2.8856	5.6094	4.6792	4.3875	2.7312	3.4686	3.7344	4.86	4.8243	3.5484	4.8515	4.0426	3.7082	4.1675	4.5173	4.6769	5.4074	3.6713	4.5491	3.9718	4.7109	3.3477	5.2044	4.5173	4.0197	4.1367	4.6656	5.4141	4.8089	5.5699	5.2854	3.5789	4.8146	3.3262	4.8374	2.9355	3.7918	4.0426	4.749	0.6229	4.8314	3.6005	3.3533	4.1859	4.6633	6.2493	5.4333	4.5236	4.7608	3.8982	3.8166	3.9279	4.4581
PF3D7_1303800.mrna1_1	PF3D7_1303800.mrna1_1;615	615	5.4699	4.6707	4.8644	4.433	4.4957	4.4647	5.3107	3.6993	3.3992	4.7148	3.3632	4.4423	3.4155	0.5361	3.5398	5.0514	4.5317	3.7214	5.4986	4.6433	4.393	0.7824	4.5454	3.4515	5.68	4.3736	3.4919	4.2898	5.5373	4.3349	5.2761	0.856	5.0317	4.3363	4.8455	4.5589	3.5741	5.5546	5.2957	3.8797	3.9653	4.1514	4.6444	4.4679	5.0272	4.6656	4.3016	4.0444	4.6182	4.6053	5.0103	4.6809	4.4731	5.2001	4.848	5.0206	4.0755	4.6171	4.6542	3.6904	4.8851	5.6876	5.689	4.7549	4.6781	4.251	4.774	5.288	2.903	4.1787	4.6622	4.5065	4.8694	5.0708	4.8664	5.0352	6.2396	5.7428	6.4965	5.2798	4.2095	3.067	4.7186	3.957
PF3D7_1303800.mrna1_1	PF3D7_1303800.mrna1_1;616	616	6.1436	4.887	4.9841	4.8615	3.6041	4.0531	4.5534	3.5097	3.8217	4.5021	3.111	4.4886	4.5027	2.9616	4.6264	5.1914	5.1114	1.9709	3.8629	6.1544	4.6082	4.7655	5.488	4.9122	3.9174	2.9635	5.0635	4.7252	5.2453	5.4492	5.998	3.3363	6.769	5.2817	4.8669	4.1675	4.7458	4.7871	6.1542	4.1795	5.4205	4.1432	4.6899	4.1851	5.1739	4.1043	4.5097	5.1894	3.7366	4.5838	4.9722	5.2917	3.9269	3.5765	4.7724	4.106	4.4074	5.2544	4.1094	4.7929	4.5546	5.8797	5.2619	5.3537	5.4036	5.0112	4.7777	4.6363	4.6993	2.5534	4.4653	5.7312	5.2608	4.6005	4.7495	5.2898	5.969	4.0925	5.4699	5.1326	4.5644	4.3757	3.7897	5.2453
PF3D7_1303800.mrna1_1	PF3D7_1303800.mrna1_1;617	617	5.1102	5.0755	6.0011	4.2479	4.0661	2.0942	4.3147	3.9231	4.1301	4.2464	3.8237	3.0875	4.332	0.2016	2.3477	3.2615	4.3985	4.4621	4.0161	3.4647	3.7939	4.8475	4.3334	3.5957	5.2532	4.9212	4.4482	5.1558	4.8465	4.6218	5.5644	4.3875	4.5059	5.2242	3.4529	3.9937	3.1827	4.7241	4.1554	3.1731	3.3561	5.5283	5.1318	4.0942	4.8425	3.8309	3.4383	4.557	2.6893	4.8802	5.2296	5.0845	3.0356	5.9738	4.62	3.8043	5.1481	3.8738	4.4718	4.3462	5.1639	4.6392	4.8001	5.4346	1.373	4.4316	4.4101	3.7004	4.3882	4.9069	4.8639	5.4269	3.6982	4.9463	4.4963	4.6932	5.732	5.969	5.0687	5.0764	4.0197	4.2319	4.6053	5.7626
PF3D7_1303800.mrna1_1	PF3D7_1303800.mrna1_1;618	618	5.5283	4.7692	4.8253	5.2972	1.7655	4.2118	5.3399	3.7981	4.0277	4.7803	5.1518	2.842	4.5484	0	3.6124	3.9467	4.6011	2.9505	3.4699	4.6264	4.7126	3.0892	4.6218	4.479	5.3352	3.7845	4.8334	4.1827	4.073	5.384	5.257	1.1243	5.4617000000000004	4.9937	4.9713	4.4983	4.7692	3.5135	5.4212	2.7677	1.1309	4.2972	5.4986	3.3031	3.9269	4.0496	5.0518	4.9236	2.6135	2.6848	3.9136	4.7219	2.0321	5.233	3.9317	4.0027	4.5922	5.4499	5.0175	5.1727	5.2559	5.2184	5.0639	5.6488	4.7236	5.1615	3.5236	4.8777	4.9625	3.9155	2.6112	4.235	3.861	4.4912	5.3477	4.5236	6.0796	5.1886	6.1691	3.6392	4.6496	2.3391	4.4046	4.5317
PF3D7_1303800.mrna1_1	PF3D7_1303800.mrna1_1;619	619	5.7211	4.3547	4.0152	4.6645	3.4841	4.1035	4.8505	4.3632	3.1243	7.0832	3.7159	2.3306	2.516	2.3363	3.9241	5.7761	5.6545	3.1554	2.0391	4.9439	4.9326	4.5217	5.8755	5.7853	4.7021	3.4463	4.8958	4.8615	5.1268	4.887	5.1318	5.1871	5.1326	3.5008	4.281	2.1144	4.406	4.9165	5.0032	4.2765	3.7301	3.6218	4.1375	2.4515	4.8875	4.5267	4.5898	4.2211	3.4621	5.1272	5.6238	4.5662	4.1102	5.5201	3.3702	3.8807	4.4216	4.8505	4.9217	4.742	4.6927	4.0747	4.2735	5.1831	4.3413	5.0802	4.3103	3.3992	5.2118	3.4777	3.4568	4.6165	4.9203	5.2709	5.4199	5.437	5.7173	4.1424	5.8336	4.0738	4.4951	2.6346	5.2384	4.2079
PF3D7_1303800.mrna1_1	PF3D7_1303800.mrna1_1;620	620	4.9117	5.1591	5.1387	4.6758	2.8758	3.7991	5.2165	2.3702	0.4751	4.5795	5.6418	3.8043	3.0721	3.6724	2.7991	4.7415	3.9542	2.7334	4.2296	0.696	5.7926	3.9174	5.1985	4.9449	4.5668	3.8278	3.1077	5.5531	4.4548	5.5457	5.2071	2.4303	3.272	5.4757	3.99	3.8679	3.5223	4.9695	5.2784	1.8359	3.9458	4.5993	4.4121	3.9681	5.2638	3.8817	3.9837	3.9193	2.5874	3.067	5.3796	5.7816	2.8659	5.5804	4.4535	3.9117	4.0687	4.3183	4.6893	3.6656	4.3611	4.2987	4.4841	5.0197	5.342	4.3262	5.0175	4.9695	4.696	4.354	3.7856	4.6124	4.2079	5.0734	4.7618	3.0286	5.6668	3.6299	5.0496	4.2008	4.4588	3.2854	4.009	6.2085
PF3D7_1303800.mrna1_1	PF3D7_1303800.mrna1_1;621	621	6.3136	5.254	5.2824	4.6502	3.4303	5.144	4.5204	2.373	2.511	5.5607	5.0751	4.225	5.4121	2.7908	4.4647	4.1489	5.6035	3.1715	3.254	7.0969	5.6682	5.7931	4.464	3.0875	4.9741	2.7949	5.2873	5.2724	5.1177	5.1022	5.8027	3.9222	4.2608	4.7004	3.6814	4.6047	2.4725	3.373	5.7573	3.7247	2.848	4.1803	5.6238	4.6651	3.6848	3.6702	4.9878	5.1651	3.9727	3.9533	4.1595	4.342	3.9523	5.1223	3.5717	3.9616	4.8329	5.2199	5.0224	5.275	4.6588	5.3262	4.3241	3.905	4.5801	5.2024	5.1359	4.7447	4.9745	4.6124	4.6259	5.4851	4.9722	3.3674	4.6404	5.2188	5.7642	5.667	5.7856	4.2434	5.2434	3.6206	4.435	5.9667
PF3D7_1303800.mrna1_1	PF3D7_1303800.mrna1_1;622	622	4.7517	4.7887	5.3402	3.7268	4.4012	3.5521	5.4502	4.7897	1.696	4.3568	4.7285	3.2418	3.384	3.1683	3.6171	5.6576	4.8319	4.6124	4.3103	3.5423	4.4692	4.6982	4.6882	4.8684	4.4209	2.862	3.7592	4.5515	4.3038	5.434	4.1579	2.9467	2.7181	3.7708	3.3306	2.5969	3.6859	4.3363	4.5116	2.9336	4.2095	3.7214	4.8384	4.8714	5.1735	3.0976	3.8094	4.6005	3.5084	3.2265	4.3498	4.3234	2.2327	4.7015	4.4496	2.06	3.144	4.7371	5.0409	3.8943	5.4131	4.7175	4.6082	4.6882	4.749	5.306	5.1715	4.408	3.857	2.3533	4.0018	4.8953	4.0661	4.1473	4.84	5.269	5.6704	4.7312	4.7845	4.8001	2.1985	4.3255	4.7592	4.0968
PF3D7_1303800.mrna1_1	PF3D7_1303800.mrna1_1;623	623	5.3646	5.0618	5.0461	5.1449	4.0277	4.8268	5.0583	4.7803	4.1457	5.6253	4.2979	4.8515	5.5078	4.2479	4.5354	5.0887	4.8625	4.8395	4.1169	5.1997	5.5157	3.9383	5.478	4.4542	5.2551	3.5729	4.8293	4.3778	5.7178	5.4912	5.8475	4.7677	5.0343	5.2906	5.5668	4.3792	4.6182	4.4033	5.0277	3.6159	4.3757	4.9612	5.2032	2.7845	4.4899	4.3234	4.0678	4.8505	4.2623	5.6696	5.4828	5.5838	4.8058	5.3899	5.4199	4.1603	3.3477	4.8068	5.4673	4.4496	5.4353	5.323	5.6876	3.9107	4.511	5.3913	3.3132	5.3012	5.2059	4.6531	4.785	4.9406	6.3357	5.1894	5.5354	4.7892	6.2608	5.6264	5.7842	5.3764	4.5379	3.669	4.6398	6.033
PF3D7_1303800.mrna1_1	PF3D7_1303800.mrna1_1;624	624	6.1867	5.3656	5.6355	4.95	3.6264	5.2551	5.5122	4.4976	3.3448	6.7365	5.8382	4.2001	5.3558	3.1554	5.1313	5.4529	5.3978	5.4705	4.9467	5.1148	5.2776	5.647	5.8607	5.7382	5.4175	4.0197	4.4594	4.5286	5.3951	5.7087	6.229	4.8012	5.9474	5.1763	4.7361	4.2165	5.2001	4.7708	4.9481	5.3205	4.774	4.5686	5.3245	5.1961	5.0828	4.6633	6.2439	5.4482	5.3875	5.5254	5.1651	5.6441	4.1835	5.93	5.6147	4.7808	3.9837	6.2595	5.354	5.2296	5.4266	4.7639	6.1029	5.1379	5.2961	5.6375	4.5564	5.511	4.8089	5.1416	3.7049	5.1558	6.7104	4.905	5.6963	4.0687	6.5174	4.5692	5.1522	6.2159	5.1787	4.2472	4.8104	4.8929
PF3D7_1303800.mrna1_1	PF3D7_1303800.mrna1_1;625	625	6.2238	6.1104	6.0665	4.9561	2.7677	4.375	5.7527	4.7312	5.1052	5.9035	5.2141	4.3154	4.9265	2.1953	5.373	5.2005	5.0067	4.6809	5.2083	5.06	5.8726	5.1218	5.6121	4.6106	5.8395	5.0219	6.0455	4.0514	6.1361	6.2359	5.5283	2.8217	5.5129	4.7554	5.9667	5.5783	4.7692	4.9782	3.7071	4.3695	4.4995	4.5723	5.054	4.7903	4.5173	4.3406	3.9991	5.6085	4.6311	5.6859	5.6387	5.4944	4.5379	5.3352	5.254	3.4673	4.2464	4.6311	5.4601	4.5053	5.465	6.013	4.3896	5.2634	4.4396	4.5807	5.0361	4.3016	5.1144	4.4679	4.2832	4.8669	5.0117	5.151	5.6002	5.1077	5.8733	5.6904	5.8232	6.0292	5.0618	4.7115	4.2832	5.6876
PF3D7_1303800.mrna1_1	PF3D7_1303800.mrna1_1;626	626	5.1807	5.2798	5.328	4.9155	1.5705	2.1731	6.3614	5.0032	3.0959	5.7482	4.9991	2.0909	5.3985	3.6427	2.85	5.0228	6.0259	4.0347	5.033	4	5.3201	5.0492	5.7407	4.5116	4.4803	4.3861	4.3882	4.9472	5.2063	4.8227	5.9442	5.6542	4.1416	5.6636	5.6767	4.1835	5.3161	4.7592	5.5647	4.861	4.4249	4.2196	5.3712	4.8885	3.6369	4.2365	4.3132	4.8146	3.7485	5.1619	4.7458	4.9732	3.9174	4.6954	4.9649	3.6439	3.2479	5.888	4.9982	5.2979	5.9706	6.3005	4.857	5.4195	4.1027	5.3632	4.6462	5.0041	4.7975	4.8515	4.1144	5.0747	4.4114	5.4561	5.5904	5.1623	5.541	8.2356	4.861	4.5717	4.0144	3.9505	5.7848	5.1643
PF3D7_1303800.mrna1_1	PF3D7_1303800.mrna1_1;627	627	6.5404	5.546	5.3363	4.7829	3.7751	5.6194	5.7107	4.749	3.7301	6.2188	4.89	5.6792	6.1125	3.2854	5.3023	5.8822	5.5002	5.1981	3.756	4.9369	4.4594	5.5354	5.8336	5.1639	5.7353	4.2479	5.5972	4.7986	5.8694	5.6562	5.72	5.4591	5.7458	4.9193	5.2957	5.4828	5.0721	5.0058	5.4502	5.5564	5.3785	5.5087	5.8427	5.0422	5.3583	5.0108	5.2048	6.1508	5.2943	4.6798	6.5083	4.6719	4.7887	5.0391	5.2234	4.7913	5.1318	5.8522	10.0305	5.6311	5.2475	5.5487	5.9656	6.093	5.6467	5.896	5.694	4.3999	6.0177	5.4276	5.6814	5.1497	6.417	9.288	6.2018	6.128	6.2513	6.0577	6.0719	4.691	5.7241	4.2357	5.0875	5.7266
PF3D7_1303800.mrna1_1	PF3D7_1303800.mrna1_1;628	628	6.2776	6.2422	6.1287	4.9519	3.9222	5.299	5.5491	5.9093	5.375	6.1445	6.3181	6.6678	5.978	2.4005	4.0295	5.522	5.438	4.9107	5.5135	5.218	5.9404	5.8465	5.3806	4.8958	5.3971	5.7806	4.7666	5.433	5.5037	5.7079	6.3667	5.5999	5.8977	6.2649	5.4561	5.8537	4.8758	5.1815	5.0622	5.6355	4.8948	5.3646	5.1206	5.7487	5.6996	5.6957	4.477	6.4909	5.0955	5.057	6.7908	5.5954	4.3176	5.9711	4.9681	5.1807	3.9126	6.0492	7.4775	6.5774	6.3076	5.3045	5.7063	5.2441	6.7867	5.8336	4.2675	5.4229	5.9158	5.0492	5.2479	5.9975	5.7385	7.2799	6.6689	4.9672	6.3884	6.0233	6.2008	6.3284	5.7131	4.0993	5.5072	6.247
PF3D7_1303800.mrna1_1	PF3D7_1303800.mrna1_1;629	629	5.5723	5.5925	5.477	5.0374	3.8012	4.9667	5.9955	4.3074	3.1243	6.4443	4.6559	4.8938	5.2365	3.756	4.2532	5.546	5.854	4.2517	4.0374	4.2403	6.0654	5.6305	4.557	5.5413	5.6605	3.9653	4.9699	5.347	5.0081	3.854	5.7057	4.373	5.3363	5.8627	5.1305	4.7043	4.7939	4.7918	5.7197	5.5928	4.5135	5.353	6.3455	5.7538	4.9336	4.5999	3.7939	5.5286	5.6299	5.6585	4.9179	5.1106	5.1408	5.6308	5.1297	4.3498	5.0321	4.8495	6.712	6.204	5.1957	5.9866	6.3885	4.9681	4.5717	3.6427	5.3868	4.4456	4.6439	4.9878	3.9873	5.1014	5.7884	5.983	5.6014	5.1264	5.7729	6.0957	6.0678	5.2743	4.963	3.8836	4.2675	3.1795
PF3D7_1303800.mrna1_1	PF3D7_1303800.mrna1_1;630	630	6.4366	5.5438	4.8654	4.8694	4.6106	4.889	6.114	4.406	4.1497	6.3721	5.235	7.2123	5.6387	4.0866	4.7263	5.6026	5.5141	3.8369	4.8115	5.3816	5.3858	4.9059	5.3306	5.6118	5.9819	5.5826	5.0849	4.6949	4.6124	5.2342	6.3524	5.406	5.3323	4.6633	5.257	5.9131	5.1627	4.8851	6.1129	4.8253	6.2363	3.8176	5.3161	5.9966	5.6848	4.2487	5.1619	5.6398	5.3001	5.1493	5.4578	4.7793	4.2698	5.3775	5.9122	5.5242000000000004	4.4601	5.1424	5.4761	5.7074	6.407	4.8689	4.8639	4.6932	4.1562	5.0505	5.7076	5.3646	5.6413	6.4772	5.2798	5.0875	4.9288	5.7238	5.7309	5.1711	6.7601	4.8807	5.7626	4.9331	5.4373	5.5046	5.5629	4.7279
PF3D7_1303800.mrna1_1	PF3D7_1303800.mrna1_1;631	631	6.4388	5.272	5.5543	4.9231	3.1194	3.844	5.3085	4.7131	0	6.4878	5.09	2.272	5.116	3.1473	4.8369	5.2211	5.218	4.8222	5.0631	5.1396	5.0241	4.1085	4.4783	4.7032	4.5065	4.3031	4.9561	4.9165	5.1379	5.0103	4.6011	3.7772	4.6404	4.3639	5.4205	2.1408	4.1961	5.2494	5.8936	5.5475	5.6392	5.3237	5.233	4.2494	4.9265	6.0481	5.7225	5.7032	4.5705	4.5236	5.2672	4.1085	4.3646	4.6294	5.7666	4.2426	4.7538	6.1073	4.9891	5.054	4.9312	6.1953	5.1534	6.0152	4.4195	5.292	4.3183	4.9864	4.4489	5.228	4.7808	5.5916	5.0027	4.0126	5.0383	5.1506	5.1098	4.2683	5.3216	3.7677	4.9317	4.5267	5.1052	5.2559
PF3D7_1303800.mrna1_1	PF3D7_1303800.mrna1_1;632	632	5.6798	4.84	5.1502	5.1085	3.9126	2.5033	4.0117	4.0592	0.696	5.0708	4.4951	3.9727	4.8283	3.2141	4.0993	4.8192	4.8405	2.6088	5.0054	4.6531	4.3583	3.7623	5.0365	3.9317	4.1611	2.1538	4.0224	4.6809	4.5223	5.3466	5.4851	2.7159	5.0561	4.784	5.2199	4.0054	4.218	3.1408	6.1293	5.1969	3.7655	3.9069	4.1906	4.4867	4.1946	3.84	3.5135	4.89	3.5753	4.0959	5.5564	4.8166	0.9928	4.278	5.4195	4.7787	4.1243	5.803	5.5607	4.1603	4.8197	5.3169	4.7274	4.0505	4.3154	5.0339	3.6971	4.9364	4.0081	4.3477	4.0747	4.7377	4.0798	5.2079	4.8329	4.6904	4.8243	4.1135	5.0233	4.4861	3.3757	2.7592	4.263	4.1562
PF3D7_1303800.mrna1_1	PF3D7_1303800.mrna1_1;633	633	5.0426	3.842	5.0085	4.1723	3.6542	4.5323	4.6235	4.228	3.7549	5.5261	3.7538	4.9695	4.4403	1.3785	4.0126	5.926	4.2698	3.9644	3.1276	4.8339	3.7803	4.7038	5.607	4.5441	2.9635	4.257	2.1473	4.7344	5.5922	4.3957	4.408	1.7312	5.675	5.238	3.7485	3.9754	4.2257	4	5.6829	4.6599	4.4005	2.8176	5.6938	4.2532	2.4854	4.8176	5.2157	4.8455	3.6826	5.189	5.0845	5.4276	3.0496	4.9059	3.7824	4.4783	4.2032	5.0308	5.3868	4.1119	4.5589	5.1566	4.6764	5.5792	5.9619	4.2426	2.2327	4.6724	3.849	4.4705	3.706	4.193	4.2758	5.5084	4.8919	5.0691	5.9059	4.8202	5.8379	4.9288	4.5484	2.488	3.858	4.7054
PF3D7_1303800.mrna1_1	PF3D7_1303800.mrna1_1;634	634	5.5119	5.1715	4.7798	5.0674	0.0566	3.7517	4.585	4.6247	2.7991	4.5838	4.3618	8.8701	4.111	3.7918	3.4141	5.6817	4.2472	3.437	4.8288	4.6223	5.845	4.225	4.7729	3.7049	4.7661	3.111	3.9873	4.5619	4.1185	4.8934	5.0259	4.5329	5.0887	4.4588	4.2891	1.8836	4.1587	4.1787	4.7623	4.8217	5.288	3.9222	4.8395	4.135	2.4725	3.3868	4.9773	4.5292	4.4276	4.6668	5.0989	4.4476	3.568	5.5279	4.9533	4.1882	5.3642	4.9481	11.0509	3.6713	4.9528	3.9928	4.3234	4.9269	5.1562	5.9383	4.0321	3.9644	4.8445	4.2765	4.3861	4.8161	5.3208	9.8989	3.7181	5.4128	4.5348	4.7608	6.1944	3.4101	4.3391	2.4568	3.8963	3.843
PF3D7_1303800.mrna1_1	PF3D7_1303800.mrna1_1;635	635	5.7679	4.854	4.6882	4.7845	1.2869	4.2898	4.7735	3.8012	0.7655	4.8084	3.6041	9.1281	5.2828	3.1309	3.8197	5.3082	5.1851	3.5173	3.9736	3.8032	4.8807	4.4983	3.9184	4.1473	4.5509	3.2157	4.157	2.846	4.5148	5.7621	5.1318	3.1194	4.9069	3.278	4.8278	3.6462	5.0993	4.4222	4.9519	3.8001	2.858	4.1102	4.9787	2.4854	3.7506	3.7538	3.8022	3.5838	4.3147	3.7027	3.9846	5.1297	3.6276	4.701	3.3813	5.4469	3.7344	4.8904	7.5063	4.4443	5.527	4.848	4.8319	4.0575	5.4653	4.8753	3.8924	4.9653	3.9231	4.7447	5.2288	4.3999	5.5024	6.8318	4.9179	3.9579	6.2135	4.9991	5.2234	4.9905	4.2079	1.8359	4.5185	4.8379
PF3D7_1303800.mrna1_1	PF3D7_1303800.mrna1_1;636	636	5.4607	5.0085	5.3572	4.2357	4.017	5.7861	4.7808	4.84	3.3363	5.578	6.8347	4.7474	4.9388	2.7115	5.8161	4.5838	5.1867	2.5607	4.8777	2.8298	4.6741	4.4699	3.7115	2.1603	4.9819	3.7719	4.3147	4.7965	5.0858	5.295	5.903	4.1946	4.1094	5.1882	4.6392	5.7082	4.5014	3.9891	4.516	4.0875	3.5236	3.9098	4.9269	3.696	4.3455	4.7772	5.2449	4.7845	4.8748	3.86	5.5901	4.4542	2.3868	5.1715	3.9098	5.0193	5.1135	4.7766	5.6963	3.0036	4.7065	5.5567	8.074	4.054	2.5705	5.0742	4.4944	3.8924	4.1052	4.3363	2.7698	4.5759	3.7991	5.1918	4.839	5.2668	5.5056	4.6639	5.375	5.0985	3.9355	3.0179	3.4777	5.1579
PF3D7_1303800.mrna1_1	PF3D7_1303800.mrna1_1;637	637	5.8035	4.6656	4.8273	4.2456	1	5.6124	4.5454	3.5385	3.0426	6.2217	3.3448	4.4529	3.406	0.5558	4.9093	5.3212	4.0618	2.488	2.5632	3.7782	5.1863	4.0747	4.6323	4.1771	3.9919	2.6276	3.0339	4.2472	4.6427	4.2898	4.3154	2.4276	3.729	4.1334	4.1043	4.0824	4.1235	4.5644	4.1683	3.5922	4.6118	3.7949	4.2441	3.8104	2.2172	3.3089	5.1719	3.9136	4.3234	2.8992	5.029	4.4101	1.844	3.8032	4.373	3.8217	3.7323	5.1338	4.6058	0.4436	6.1229	4.5311	4.9303	4.5261	4.925	3.7495	4.0738	4.4256	4.9364	4.2547	4.8146	5.3505	3.7887	5.2122	4.7398	6.067	5.337	5.4033	4.5354	3.8115	3.9873	3.6519	4.1018	4.1859
PF3D7_1303800.mrna1_1	PF3D7_1303800.mrna1_1;638	638	5.5975	5.1985	5.0836	5.7698	2.8319	5.1342	5.1554	3.4249	3.9837	5.8138	4.8909	4.3096	4.7317	1.373	5.6203	5.1957	5.0295	1.1635	4.281	6.0847	5.5835	4.144	4.849	3.99	4.5583	3.1922	4.4931	4.2126	4.6305	5.8706	5.1106	1.7949	4.5014	4.853	5.4094	3.3391	3.3909	4.9977	4.9189	3.9231	4.5783	3.5084	4.4679	3.6679	4.3205	3.9928	4.8694	4.8738	4.8674	4.5874	4.5141	3.957	1.7137	5.3096	4.7485	3.6496	4.5577	5.6276	5.3607	4.5002	5.9165	4.957	3.9607	4.2087	4.3889	4.8555	4.295	3.2403	4.4269	4.3455	3.8278	4.4496	4.3618	4.4148	5.3001	6.0968	5.5487	5.6462	5.0121	4.3519	4.4535	1.4436	5.7793	5.3875
PF3D7_1303800.mrna1_1	PF3D7_1303800.mrna1_1;639	639	5.2246	5.26	5.017	4.235	2.4383	5.3705	4.7296	4.477	2.6462	5.581	4.2464	3.6882	5.195	1.856	5.5367	4.6724	4.5361	2.6736	4.6433	3.8934	5.4627	4.6259	5.0862	5.5895	4.8176	2.7655	3.3248	4.3526	5.4909	6.5413	5.087	3.2972	5.2839	5.2399	5.3012	3.433	4.2668	4.504	5.6121	4.3082	4.9298	3.9855	5.6392	4.0985	3.7918	4.9882	4.546	5.1247	4.916	4.5466	3.7793	4.3597	4.3799	4.9184	1.0496	3.3132	5.1102	5.7647	5.3656	3.5777	5.3338	5.4118	4.7301	3.4983	4.3978	5.78	5.0054	5.1981	4.2479	4.0444	4.2219	4.4148	5.0067	4.7639	4.7328	4.6334	5.4128	3.9439	5.4476	3.0583	3.6064	0.5059	3.0704	4.7996
PF3D7_1303800.mrna1_1	PF3D7_1303800.mrna1_1;640	640	5.9442	5.0148	3.8197	5.2098	3.6565	4.9392	5.4777	3.6724	3.8186	6.2882	4.1506	3.8207	4.9676	2.5945	6.1995	5.2884	5.2758	2.6135	3.7729	3.9616	5.0921	4.3434	4.9955	3.257	4.7344	3.7268	4.8089	4.2149	4.2296	5.1445	5.6032	2.6135	4.6415	3.0391	4.5957	1.7991	4.812	4.4074	5.0317	4.6542	4.5166	4.1285	4.7538	3.7301	0.848	4.4289	4.3639	5.439	4.723	3.8166	5.0665	4.8369	2.5922	4.9809	4.4796	3.5211	4.2935	4.641	4.7377	4.5298	5.0058	4.627	4.1538	4.9074	2.4141	4.8644	3.6982	4.2824	4.2675	4.1898	4.4162	5.4614	4.2675	4.5741	5.4209	5.6679	5.5254	4.1969	4.9021	4.7777	4.4809	3.6473	4.0652	3.0514
PF3D7_1303800.mrna1_1	PF3D7_1303800.mrna1_1;641	641	5.6993	5.3416	4.8186	4.1144	3.1747	4.9035	5.1485	3.9764	1.157	5.4482	1.0566	4.6479	4.6334	3.5447	4.3132	3.251	4.5868	2.5945	4.0224	3.5484	5.2769	4.7076	5.1514	3.2913	4.6276	3.9411	1.4594	3.5981	4.5097	5.2415	5.2376	3.0374	3.5729	4.1643	3.0721	4.1001	4.2547	4.5527	4.8227	4.7038	4.6696	4.4555	4.7279	4.8748	4.4209	2.8679	4.0807	4.6392	5.1481	2.3391	3.0566	4.6803	2.0426	5.1272	4.477	3.4383	3.7442	4.7479	5.3691	4.7511	4.0687	5.1301	4.3757	3.856	3.5236	4.073	3.3089	3.8001	4.5078	4.5466	5.1934	4.225	5.3509	4.6229	5.1835	5.0108	5.1502	4.4835	5.1985	4.6876	2.1473	3.5993	5.5859	4.7442
PF3D7_1303800.mrna1_1	PF3D7_1303800.mrna1_1;642	642	5.4854	5.5401	4.6993	4.9079	4.0849	2.1603	5.0691	0.3219	1.848	4.2891	3.0514	4.1643	4.7798	3.3219	4.6899	5.1194	4.8445	2.856	3.8012	1.4383	4.5898	4.5217	4.7301	3.9011	5.225	3.7071	4.0409	4.634	4.0678	4.2426	5.1326	4.3491	5.076	4.2943	3.067	2.4594	4.4931	4.0807	4.8099	5.3618	4.0841	1.546	3.3547	4.1252	3.366	3.4114	3.9336	4.4456	4.6223	1.7949	4.89	3.3618	2.6206	4.4951	5.0228	0.3448	4.4469	4.5509	5.4094	4.1001	4.0374	3.0824	4.0224	4.1562	4.4222	4.8895	2.433	5.3882	4.431	5.0085	4.3716	4.193	4.6147	3.7918	5.1436	4.4989	5.1436	3.4209	4.9165	4.4861	4.1301	2.3978	3.4529	3.8104
PF3D7_1303800.mrna1_1	PF3D7_1303800.mrna1_1;643	643	6.4471	4.4343	4.1243	4.9093	2.0772	3.8992	5.7412	2.9782	1	3.4931	4.8644	3.9402	5.0514	2.4777	4.4155	6.0557	4.281	3.943	4.4128	3.3147	4.649	4.382	5.0678	4.6871	4.2227	2.4141	3.3045	4.7104	3.7835	5.0255	5.2479	3.0514	3.2203	3.0583	4.7447	3.3702	4.4249	4.0312	5.2687	4.0678	4.0426	3.7192	5.1566	4.5484	4.7065	4.3132	4.8625	4.5515	5.0947	4.9255	4.7861	3.9928	2.8012	5.2055	4.9491	4.2713	4.5348	5.2965	5.9026	3.6758	3.9514	5.599	4.5644	4.8841	4.2464	4.6993	3.6439	4.7071	4.0188	4.4449	4.682	3.7148	4.1619	4.7908	4.9198	5.2551	6.1875	5.3067	6.102	5.1313	4.6993	4.7032	5.8552	4.9919
PF3D7_1303800.mrna1_1	PF3D7_1303800.mrna1_1;644	644	5.7708	4.7808	4.9189	4.5783	2.3533	4.2547	5.0483	3.8309	2.6182	5.2784	4.0548	2	4.3971	3.4944	4.3169	4.6949	5.6156	3.9533	5.2791	1.669	4.5856	4.8278	5.1309	4.189	4.9406	2.9336	4.7404	4.3284	4.9855	5.6424	5.7626	4.4861	4.6893	4.6673	5.0409	3.8053	3.6769	3.9819	5.8565	4.3132	4.969	5.1318	5.6436	4.5957	5.4793	4.9722	4.9556	4.8704	4.5789	5.0836	4.8379	5.3125	3.3147	5.4947	5.5413	4.5229	4.851	5.3241	5.5413	4.8748	4.851	5.704	4.2165	4.8515	5.969	6.3422	4.7268	5.153	4.5783	3.717	4.7634	4.9326	5.1763	5.5348	5.465	5.04	6.4097	4.7782	4.7735	4.6444	4.5317	4.8253	5.1595	5.5969
PF3D7_1303800.mrna1_1	PF3D7_1303800.mrna1_1;645	645	6.2787	5.3782	4.749	4.073	5.4026	4.5564	4.9117	6.0261	4.497	5.9284	4.7164	3.4263	5.3089	3.905	4.6094	5.1953	5.382	5.6209	4.5065	5.2917	5.7366	4.7082	4.9759	6.5712	5.0175	4.7682	5.204	4.6651	6.0233	5.1371	6.0085	5.1285	6.7244	5.3597	4.9439	5.4767	3.7908	6.2067	5.7353	5.1851	4.0959	5.3625	5.0488	3.116	5.7049	4.067	4.8176	5.5188	4.5717	4.785	5.2817	5.7774	3.8885	5.9248	4.6473	5.3705	4.0081	5.7046	5.0622	4.842	5.0921	5.9651	5.3122	5.126	5.3399	4.7344	5.5622	9.9138	5.4741	5.4783	3.862	4.8654	5.6871	5.1375	5.3427	5.4575	6.1823	5.4131	5.2998	4.7903	5.1106	4.5795	10.4704	5.4289
PF3D7_1303800.mrna1_1	PF3D7_1303800.mrna1_1;646	646	6.2428	6.1422	5.4472	4.6363	3.9146	3.9533	4.9288	4.3695	3.9955	5.4104	4.842	4.7306	5.7304	3.5862	2.7655	5.5357	5.8053	5.55	4.4555	5.5671	5.2392	4.2472	5.0904	5.3455	5.3434	3.8826	5.0009	4.1961	5.7869	5.9718	5.3547	5.295	6.2018	5.5807	4.6223	5.5027	5.0747	4.2547	5.701	5.7637	4.7565	5.0206	5.7466	4.0557	5.1243	1.9561	5.1811	5.0691	4.4222	5.8043	4.6809	4.4343	2.0072	5.1342	4.9059	4.6859	4.5065	6.9795	5.4666	5.0561	5.5201	5.9832	5.6753	5.1408	5.7164	4.915	4.1052	6.6149	5.4565	5.634	4.2817	4.6328	7.2787	5.4104	5.4973	5.9165	6.6586	5.596	6.3189	6.2252	4.5065	3.861	7.7312	6.1085
PF3D7_1303800.mrna1_1	PF3D7_1303800.mrna1_1;647	647	5.6343	5.4141	5.3434	4.8273	3.5534	4.7918	5.2277	5.6144	2.1077	5.4912	5.7051	3.5084	5.1755	2.2296	4.4436	5.6398	5.0453	3.7939	5.2165	5.2994	4.8379	5.8153	4.8217	4.706	5.2939	4.723	5.1416	5.3259	5.1387	5.1424	5.9411	3.121	4.7192	5.0989	5.3505	5.0657	4.7015	4.0592	4.9131	4.8475	4.6147	5.4696	5.8309	3.8001	5.1445	3.856	4.2008	5.615	5.2795	4.2898	5.3423	4.4249	5.0725	4.669	4.5558	4.0832	5.1894	5.9866	5.4135	5.7552	6.5143	5.0374	5.6727	5.7317	5.6795	5.1073	5.585	7.1348	5.4091	5.2506	4.5046	5.4084	5.7889	4.5613	5.6279	6.666	6.204	4.9814	5.9966	5.6781	5.6352	5.8035	8.1543	4.8699
PF3D7_1303800.mrna1_1	PF3D7_1303800.mrna1_1;648	648	6.153	5.8146	5.6094	4.8212	4.2149	5.2765	6.2376	5.7197	3.6938	6.4172	1.852	5.06	5.0892	0	4.6305	5.877	5.6209	5.8179	5.3438	4.7511	5.121	4.9336	5.898	5.2137	6.0753	4.5053	5.3899	3.6668	6.0312	5.9484	5.7175	4.6633	6.4606	6.5738	6.0027	5.0772	4.888	5.4276	6.0442	5.4647	4.8595	4.7511	5.4699	5.6876	5.5242000000000004	4.433	5.0023	5.5226	5.5154	5.3295	5.6226	5.3684	5.0308	5.3381	4.7501	4.7219	5.2063	5.0657	5.7758	5.2705	4.889	6.0354	5.2615	5.6427	4.95	5.2608	4.6651	6.3343	4.8634	3.6588	4.6235	5.1198	5.9141	5.3782	5.4499	5.4886	6.6971	5.7544	8.8821	4.9602	4.5838	5.5179	6.1723	5.1048
PF3D7_1303800.mrna1_1	PF3D7_1303800.mrna1_1;649	649	6.6248	5.9312	5.4561	4.7263	3.1953	5.2483	6.0396	5.0281	5.4634	5.993	5.8676	4.4476	5.0798	0.757	5.5094	5.5423	5.876	4.4039	5.5078	5.3743	5.0518	4.7306	6.0631	5.9816	6.5368	4.4705	6.7799	5.0849	5.435	6.4837	5.7895	5.0325	5.6073	6.3441	5.4192	5.1268	5.1164	4.991	5.8397	5.306	4.4436	5.572	5.8291	5.1346	4.85	4.6565	5.8681	6.3112	5.4744	5.9465	5.7071	5.517	4.4067	6.0947	5.2184	5.4246	5.0295	5.0725	6.0813	6.1705	6.0764	5.8291	4.859	5.7785	5.6223	4.7181	4.9208	6.5782	5.432	5.4043	3.9982	5.8374	6.1293	6.0695	6.1651	5.0682	6.2946	5.8192	5.9498	4.8074	4.5945	5.0972	7.588	5.3158
PF3D7_1303800.mrna1_1	PF3D7_1303800.mrna1_1;650	650	6.2077	4.9837	4.1194	4.8171	3.7751	5.257	5.1823	3.5135	2.6369	6.5812	4.5065	3.1077	4.9528	3.7104	4.4383	5.2909	4.8777	4.0942	3.8797	4.5141	4.986	5.1595	3.8369	4.8565	6.002	4.2008	4.2118	4.2441	5.0121	5.3452	5.0067	4.1707	4.9255	5.8953	3.121	3.858	4.6223	4.6702	5.3323	4.8885	4.9326	7.0817	4.3526	3.4529	4.8605	5.4016	5.1534	4.8595	4.6713	6.1959	5.7594	4.4848	3.1276	5.4363	3.2265	4.6843	4.3234	6.1863	5.826	3.6859	5.4848	4.1383	4.4614	4.375	5.06	5.4449	4.5632	7.0829	3.8875	5.4012	3.9477	5.7328	4.8048	5.5567	5.2012	4.985	5.2716	5.7452	6.293	5.1981	5.2887	4.2441	7.8265	4.7549
PF3D7_1303800.mrna1_1	PF3D7_1303800.mrna1_1;651	651	5.8186	5.5889	5.0548	4.4886	3.0161	5.2909	5.8853	6.6545	3.8689	5.6758	4.4581	2.842	4.441	4.504	5.5601	5.1823	6.2184	4.8359	6.2889	4.3255	4.9265	4.5336	5.0422	5.3309	6.1985	2.8639	3.1243	5.6662	4.4575	5.7772	4.6831	5.6135	4.9914	6.242	4.1811	4.3096	4.235	5.2798	5.4757	4.6685	3.7355	7.1393	4.6519	4.3067	3.5741	5.1607	5.1699	6.1597	3.5084	8.6388	3.8032	5.0286	2.9411	5.6568	3.7015	4.7955	4.3176	5.9706	5.5323	5.6023	5.2698	6.2407	4.851	4.3427	4.8283	5.4026	4.1554	9.5637	4.4168	5.3878	4.3978	4.8084	4.5027	6.0085	5.9621	4.7996	6.3009	5.2972	5.7363	5.9605	3.4751	4.9686	10.3265	4.7777
PF3D7_1303800.mrna1_1	PF3D7_1303800.mrna1_1;652	652	5.3896	5.0527	5.43	5.4848	4.1683	4.6011	6.3736	6.5884	4.5466	5.7361	5.1961	4.3455	5.5795	5.2223	4.4854	6.079	7.2172	5.7986	5.9734	4.5601	5.2869	5.9937	6.3853	5.2083	7.3529	4.2357	5.1465	5.9189	5.0374	6.0498	6.5727	6.7495	6.2166	7.7188	5.769	5.8567	4.8227	4.5008	6.0372	4.7344	4.5753	7.2974	4.9103	4.9373	5.5254	4.3896	4.9773	5.4545	5.4761	9.7611	6.0083	6.0646	5.26	5.4326	3.8709	3.5072	3.9616	5.8887	6.5229	5.5223	5.9009	6.3733	6.0356	6.1841	6.2401	6.9095	4.7409	10.3149	4.2795	5.6809	4.504	4.8919	5.0938	6.6523	5.8883	6.0785	6.3533	5.8679	6.3821	5.9704	7.3419	3.969	10.8583	5.6938
PF3D7_1303800.mrna1_1	PF3D7_1303800.mrna1_1;653	653	6.1432	5.218	5.2464	4.4243	4.1643	5.013	5.9754	6.3644	1.4854	5.7274	4.1603	4.4269	4.8963	1.9855	4.6786	4.903	6.7404	7.2701	3.479	3.9307	5.0738	5.5435	4.8812	4.135	5.6795	4.3639	7.4083	6.1247	4.8885	5.0448	6.2596	5.0058	4.6171	6.5226	3.8186	6.4782	4.9397	4.849	5.9267	4.1252	5.1735	6.9695	5.3049	2.7225	2.7677	4.8545	4.047	4.3491	4.8515	7.1846	5.1043	5.6407	2.854	4.7682	4.375	4.4515	4.4634	6.2673	5.7858	5.5081	5.4515	5.7787	4.7544	5.0255	4.6764	5.7525	4.3561	9.4455	4.4107	4.627	4.4283	5.2157	5.0081	5.7159	4.9246	6.0079	6.7581	5.1375	5.4715	4.157	5.4386	3.0841	10.0294	4.1779
PF3D7_1303800.mrna1_1	PF3D7_1303800.mrna1_1;654	654	5.4131	5.0422	4.8176	4.7819	2.0566	3.9098	7.3774	8.4959	4.3462	5.332	5.2713	4.4456	5.4624	3.9439	4.1202	4.3241	8.3724	5.2976	4.9059	5.4611	4.6404	5.8664	4.9932	7.697	7.1028	5.2795	5.4124	5.5295	6.8694	5.2865	6.1183	4.1803	8.1838	6.8004	4.845	7.7293	5.223	5.2434	5.4111	4.8565	4.2426	7.0962	6.2834	4.3992000000000004	5.3302	4.3526	4.9373	5.6653	4.9486	8.2283	4.9383	5.6904	3.3604	5.791	4.8595	4.2735	5.0339	5.742	8.0805	4.5242000000000004	6.0453	5.8344	5.0009	6.128	6.1944	5.359	4.7761	9.0949	5.5103	4.2884	4.9547	5.0374	4.5577	8.4399	5.1953	5.6375	6.5969	5.91	5.9105	6.4204	6.4543	5.4419	9.6588	5.7268
PF3D7_1303800.mrna1_1	PF3D7_1303800.mrna1_1;655	655	5.7538	6.1865	5.3273	5.5144	1.4803	4.6826	6.9841	8.0086	3.0036	5.6056	3.957	7.8573	6.1593	3.1043	3.4607	4.8475	8.0744	5.2821	6.4072	5.9131	5.9761	5.1218	3.5656	5.3071	6.7225	4.6536	5.9928	5.3466	5.9864	5.1743	6.514	4.5229	6.0596	6.2804	5.671	6.5755	2.7442	5.3551	5.2506	5.5494	5.0103	7.1827	5.4786	4.4764	5.3903	5.4774	5.3954	5.826	5.2566	8.1973	5.3125	5.0976	4.366	5.8025	5.4555	3.5509	5.1651	6.3282	9.6149	5.5466	6.3558	6.0323	5.9193	5.436	6.1835	5.0717	4.5759	9.2145	4.511	5.3827	4.9136	5.774	4.9635	9.4528	5.0126	6.2386	6.7942	5.3194	6.6599	6.731	5.641	5.7487	8.073	4.0383
PF3D7_1303800.mrna1_1	PF3D7_1303800.mrna1_1;656	656	6.2075	6.6278	4.3455	6.782	4.86	4.3413	5.6938	6.5664	2.8339	4.8074	5.1077	10.5286	5.9889	3.4712	3.7126	5.1835	7.6793	3.1827	7.0518	7.2019	5.9191	6.1729	4.4276	6.308	6.636	0.7049	5.9542	5.7287	8.3499	7.1846	6.6673	2.8217	6.7268	6.4194	3.9307	5.2547	5.1819	4.5969	5.7098	5.2532	3.9709	6.7125	5.9971	4.9227	3.6803	4.4731	5.8286	5.4343	2.5969	7.4966	5.8936	4.4607	5.4158	5.1679	5.1502	5.2619	5.0661	5.0369	8.3969	4.8298	8.2724	5.537	4.9112	4.7677	4.4679	6.1833	5.6109	10.128	4.9791	4.8505	5.6156	4.2884	4.6887	8.9783	5.373	6.8416	6.0389	4.6253	6.1014	4.858	5.9472	4.5286	10.5107	4.9523
PF3D7_1303800.mrna1_1	PF3D7_1303800.mrna1_1;657	657	5.3143	4.5987	4.8987	6.6571	3.853	4.9378	5.8158	7.3621	3.7126	6.0255	4.6508	11.7914	6.3201	4.7882	3.8972	5.0561	7.0531	5.1018	7.0804	9.5762	5.9243	5.3716	3.8728	6.4197	7.0401	0.1243	6.1605	5.6349	9.8123	5.5326	5.6273	4.3799	6.3082	7.3169	4.0721	5.8938	4.856	4.6741	5.228	2.2388	4.3512	6.1955	4.7015	4.7164	4.2016	3.8156	5.9887	4.0444	3.857	8.3071	5.4591	5.114	4.14	5.3125	4.5053	4.7236	4.9006	4.0018	8.7223	5.3441	7.7914	5.8192	4.6525	4.7148	5.111	5.6979	5.3614	9.6656	4.8006	4.9505	4.3016	4.735	4.4989	8.2766	5.3377	8.0499	5.9095	5.0099	4.8689	3.8846	5.0819	4.627	10.2456	4.235
PF3D7_1303800.mrna1_1	PF3D7_1303800.mrna1_1;658	658	5.5844	5.4499	5.2574	5.0317	4.9561	5.3255	6.1293	8.0032	2.3813	5.5696	5.8686	4.99	5.4941	4.4249	5.5329	5.3038	7.3146	5.4121	6.8987	5.1981	6.0201	4.5521	4.342	6.1938	7.9461	4.4429	5.4406	7.1871	5.9975	6.2257	6.3268	3.0018	5.3082	8.1807	5.0152	5.1787	4.7076	5.5665	4.8987	5.3494	2.7442	8.6595	3.8053	5.114	4.1367	2.5753	6.7068	3.3031	4.8079	10.5152	6.2284	5.8374	5.2192	5.1815	4.5558	4.85	4.9561	4.9217	6.9979	5.0014	5.0483	6.3637	5.1847	5.0308	5.4406	5.6938	5.1851	8.7157	4.7339	4.8846	6.7166	5.1039	4.5515	7.6618	5.3423	4.1667	6.501	4.2311	6.3668	5.7398	4.8851	5.5379	9.2815	6.599
PF3D7_1303800.mrna1_1	PF3D7_1303800.mrna1_1;659	659	5.887	5.2555	4.2547	5.1404	3.8359	5.3789	6.7366	6.8506	3.9773	6.2767	5.7756	5.2411	4.0883	3.2296	5.3782	5.2957	6.0501	1.9672	9.7902	5.5641	7.4352	4.8664	3.9392	8.1779	4.9986	1.4957	5.5916	8.3961	5.0505	6.7169	6.0275	2.5705	7.6625	5.7708	3.3176	5.9074	3.3716	4.0135	5.4413	3.9449	4.7729	4.5484	5.0807	5.0781	4.6921	4.6299	5.7926	4.3491	3.9136	5.9234	4.7257	6.3903	5.9035	5.643	6.0415	5.1289	5.5154	5.0553	6.8786	4.7892	4.5717	6.281	4.8465	8.3303	5.0824	5.9914	5.6758	4.0695	4.7996	3.5097	4.7463	5.1326	4.9345	6.5086	5.5951	5.2623	5.8883	4.2288	6.7977	6.2568	6.238	3.8982	5.8248	4.3799
PF3D7_1303800.mrna1_1	PF3D7_1303800.mrna1_1;660	660	5.4861	5.6285	4.3356	6.4234	3.1326	4.0383	5.5258	5.1867	3.278	5.0166	4.3909	4.4522	6.2765	3.2403	2.8319	3.9973	5.9934	4.8585	10.8919	5.2728	11.7433	4.6954	4.2296	6.0475	4.2227	4.3834	4.7501	9.6202	4.7965	11.339	5.517	2.5729	5.7263	4.8068	3.2063	5.0862	4.8822	4.3736	4.2743	5.0161	9.7006	4.2024	4.9317	5.0334	2.9561	4.466	3.7666	5.2694	6.5002	4.696	5.3999	3.7866	9.8881	4.5951	4.6576	4.1843	5.2346	4.5625	5.6616	3.6871	4.9686	4.238	3.9001	13.4483	5.4656	12.3559	5.6851	5.1739	4.4744	4.281	4.4738	5.5078	5.0862	5.3768	3.1243	4.7527	5.4519	4.6485	13.5227	5.1981	12.1008	3.0824	3.8115	4.3799
PF3D7_1303800.mrna1_1	PF3D7_1303800.mrna1_1;661	661	4.8664	4.7772	4.8379	4.7425	4.5686	4.957	3.0618	4.2063	3.4647	4.2638	4.6011	4.2728	4.3349	2.3702	4.9467	4.9477	5.5059	2.7719	7.5669	2.8738	3.1635	4.4893	4.1043	4.6803	4.8079	3.7719	4.7565	6.4778	4.784	5.2269	5.1391	3.9699	4.9505	4.3792	5.1489	3.2479	3.3646	5.0036	5.0858	3.7236	4.3096	4.1235	3.8125	5.0422	4.9331	4.6462	4.9828	4.7312	2.4777	3.332	5.5326	4.111	3.6218	4.3377	5.1579	3.4957	4.7247	4.2334	5.382	4.2832	5.3702	4.144	5.0989	5.2122	5.0268	5.6488	4.393	4.7137	5.2957	4.5329	4.1747	4.95	4.2758	5.2411	4.3448	5.0058	5.745	2.9449	6.0488	4.6826	6.2353	4.1293	4.6392	4.406
PF3D7_1303800.mrna1_1	PF3D7_1303800.mrna1_1;662	662	5.3484	4.627	5.3554	5.0993	3.3937	3.278	5.0836	5.6424	3.6611	5.8321	3.3074	5.0032	4.797	3.6519	4.2411	5.6924	5.6659	3.3964	2.9672	5.6485	4.7257	2.4828	4.3377	6.9741	4.3074	4.6865	3.8943	4.9326	4.7798	5.1583	4.5166	3.3262	7.3796	4.6124	4.7876	3.9345	3.4568	4.4581	4.3067	4.3999	3.2943	3.6241	4.5987	5.0938	2.6299	3.9212	4.5491	4.5385	3.8943	6.7977	5.72	3.546	4.2487	4.8679	4.6966	4.0259	4.5429	5.133	4.8699	5.1894	3.8758	4.9533	5.4101	3.7137	5.2261	4.1497	4.8415	4.6702	4.6758	4.5503	3.359	4.2396	5.1301	5.0522	5.3551	4.7798	5.8286	3.225	5.5214	3.6826	5.489	4.7323	4.9088	4.3978
PF3D7_1303800.mrna1_1	PF3D7_1303800.mrna1_1;663	663	4.3681	4.8615	5.367	4.7756	2.2898	3.3147	4.8079	4.2426	0.275	4.8125	3.8738	3.2388	4.7819	3.6736	3.9241	5.1035	4.4581	4.4614	4.4575	4.6719	5.4019	3.9625	4.254	5.3176	4.5759	3.3434	3.9449	4.5765	4.4686	5.963	4.8992000000000004	4.1882	5.5777	5.0014	4.6328	4.6977	4.1309	4.5951	5.31	3.2388	3.263	3.9828	3.7004	4.6106	4.1301	3.8001	4.2532	4.5711	2.157	3.4276	2.3702	3.7793	3.0583	4.3583	4.2472	3.5435	4.6165	5.4101	5.4168	4.3764	4.8329	5.3455	4.84	3.06	4.4835	5.5056	4.3277	2.9069	3.6949	4.6317	3.84	5.0738	4.4436	4.7724	5.405	5.5786	6.0394	3.0635	4.9083	3.5668	4.8156	4.2743	4.8753	4.9846
PF3D7_1303800.mrna1_1	PF3D7_1303800.mrna1_1;664	664	5.2909	5.254	5.394	4.7996	3.7004	3.3827	5.2215	3.9477	0.7485	4.9727	4.2048	4.934	4.9016	3.0179	4.4835	5.202	4.7285	2.433	4.2172	2.7334	5.4715	3.2824	5.2502	6.5418	5.0166	3.6088	5.2388	4.5777	4.6398	5.1114	5.2288	3.852	6.3597	4.6747	4.3277	3.7495	4.2441	3.8953	5.3466	3.2434	3.5008	4.1803	4.8846	3.9449	4.3089	4.0365	4.7955	4.8575	3.4249	3.8953	5.7623	4.904	2.862	4.3455	5.0444	4.7415	4.4323	5.2396	5.1795	5.7206	3.1227	4.2884	3.1227	5.4857	4.7819	4.8753	4.3632	3.8298	4.5862	3.546	3.4751	3.275	6.077	5.1871	5.1202	5.7241	5.5641	5.223	4.855	3.9662	4.4944	3.3604	5.5659	4.047
PF3D7_1303800.mrna1_1	PF3D7_1303800.mrna1_1;665	665	6.4305	4.7398	5.0828	4.2141	3.7719	6.4011	4.9279	3.4529	0.5558	7.1376	4.0849	3.7929	4.9016	1.3334	5.811	5.4436	4.9016	5.2353	4.2102	3.6871	5.2196	4.1027	4.3505	8.4717	4.7861	3.3277	3.7527	3.6949	4.9255	5.3366	5.272	3.6848	8.7693	4.6212	4.2525	2.251	5.5838	3.2479	5.1064	3.9973	3.5644	4.1835	4.384	3.3477	5.5892	4.5267	3.5521	4.9528	2.7845	2.3561	4.9179	4.6444	3.9411	4.5789	5.8861	5.1094	5.5024	5.4259	5.7238	5.1902	4.4243	3.8728	5.1687	4.9579	4.0081	4.7965	4.6758	5.5856	3.4101	6.0518	4.6927	4.5904	5.6602	4.8227	4.8319	5.2342	5.5705	5.9628	5.0103	4.5122	5.2731	3.278	5.7832	5.9343
PF3D7_1303800.mrna1_1	PF3D7_1303800.mrna1_1;666	666	5.2559	4.292	3.7527	4.1342	2.4141	6.6885	4.7745	2.5993	2.858	3.8982	3.9681	4.4148	4.6118	2.319	7.5255	5.2802	4.2832	3.06	5.2384	3.6496	6.8872	2.943	4.488	7.6849	4.8197	2.9964	4.7903	3.6147	5.4296	5.1048	4.5348	4.5546	8.3154	3.4195	4.862	3.0993	4.7115	3.6622	4.712	3.2357	3.0976	4.4256	4.6736	4.3198	4.5317	3.904	5.0674	5.0317	4.0295	3.904	4.4867	3.943	3.3854	5.272	3.9364	4.4627	3.6542	5.013	5.6259	2.9598	4.3709	5.6334	3.2001	4.8723	3.1043	4.2525	4.1611	5.0233	3.6264	4.7761	4.6421	4.0224	3.5705	5.0444	4.384	3.6576	6.1687	5.2122	4.7409	3.7527	4.9453	4.2578	4.9891	3.2957
PF3D7_1303800.mrna1_1	PF3D7_1303800.mrna1_1;667	667	5.6267	5.3399	4.6282	4.8738	4.4854	5.4036	4.7581	5.0228	3.8826	4.9814	5.5021	4.0108	5.3568	3.0144	5.013	4.8304	4.848	4.5922	3.4542	3.99	5.5398	4.4463	3.8709	3.4033	5.0807	4.9561	4.7257	4.0644	5.78	6.1218	5.2196	3.9855	4.5217	4.963	3.8298	4.3764	4.9279	2.7782	4.7861	3.7506	3.7082	5.3712	4.4673	5.4489	4.5229	3.9937	5.2292	4.0755	2.263	4.1795	5.1989	3.4995	2.6576	5.4016	5.4725	4.516	4.5922	5.1839	4.9584	5.2079	5.1243	5.263	5.3212	4.2891	5.0121	4.8982	5.3971	4.9713	4.4509	4.3985	5.3427	4.3147	5.0479	5.4486	5.4333	5.3212	6.42	4.3016	4.568	5.3341	5.3992000000000004	4.0054	5.3796	4.3212
PF3D7_1303800.mrna1_1	PF3D7_1303800.mrna1_1;668	668	5.6943	5.6741	4.5589	6.9178	8.5867	5.4591	4.8181	4.9588	7.7412	4.9369	5.7107	1.8718	4.0635	7.9861	3.5957	5.0951	4.6218	2.6159	4.8831	2.384	4.5217	4.6588	4.8354	3.9644	4.7861	0.7485	4.2157	4.6582	3.6938	4.8674	4.9764	4.5166	4.4026	5.4744	5.0237	3.8758	5.0942	4.4141	5.4816	4.4705	4.6685	5.5232	4.9732	4.1619	4.9991	4.2965	3.6112	4.3082	4.238	3.3547	4.7835	4.8084	1.86	4.2705	4.7719	4.6548	5.1069	4.5975	4.6605	5.384	5.263	5.6296	4.3554	3.7049	4.1603	5.0094	3.488	5.9718	3.7236	4.8709	4.6058	4.14	5	5.0691	4.8679	5.2269	6.7467	4.5644	5.7312	4.811	5.3597	2.8339	5.3234	5.5059
PF3D7_1303800.mrna1_1	PF3D7_1303800.mrna1_1;669	669	5.3334	4.7328	5.51	4.4476	4.2876	5.4522	5.4057	4.9227	4.193	4.4128	4.785	3.7729	5.2972	4.3632	5.0815	4.9832	4.8192	4.2928	4.5254	4.7861	5.4356	3.4983	5.3277	4.2705	4.8425	3.6439	4.645	5.0845	5.1938	5.9319	5.2705	0.3896	4.3455	5.5148	4.2987	4.4046	4.6656	4.8605	4.7279	1.6415	4.9222	4.1334	5.2415	3.488	2.0286	3.4195	4.1875	5.2943	2.8135	4.1675	4.8022	4.9274	2.696	5.2168	4.9345	4.3957	4.7247	4.5497	4.6707	5.2396	4.8728	5.4725	3.7192	4.8268	4.6229	4.6554	5.1603	4.2608	5.2806	4.7049	3.1635	3.4777	3.6531	5.2761	4.7004	4.6053	5.4643	5.392	5.4676	4.943	5.7439	3.7908	5.3625	4.2957
PF3D7_1303800.mrna1_1	PF3D7_1303800.mrna1_1;670	670	5.8968	5.1177	4.1562	4.5814	4.0188	5.6197	4.8455	3.797	3.5497	5.3352	5.0496	3.3205	3.9982	0.4751	5.4185	5.9057	5.0224	3.106	4.5116	4.8217	5.2604	4.7661	4.5354	4.4107	4.5826	4.5059	4.1922	4.0781	4.7787	5.717	4.1779	3.025	4.5987	5.4165	4.4816	2.6088	1.433	3.1651	4.2824	3.6427	3.957	4.4867	4.8068	5.7385	4.4757	4.2172	5.382	4.6508	4.904	5.2994	5.3837	4.3434	4.8689	5.2434	4.3778	2.6415	4.4555	5.3712	5.1355	5.0233	4.6876	5.1763	4.6106	5.2615	3.7687	5.0281	4.8718	4.7876	5.7493	4.7485	5.093	4.1473	4.9695	5.1815	5.135	5.235	6.4204	4.4699	5.8968	5.2161	4.9279	4.4476	3.8104	5.7396
PF3D7_1303800.mrna1_1	PF3D7_1303800.mrna1_1;671	671	5.9193	4.9681	5.3237	5.0639	3.546	6.4754	5.6651	5.1938	2.7634	5.1863	5.9062	5.4761	4.887	3.6276	6.3878	5.0596	5.3695	4.3957	5.0444	5.0317	5.2965	4.853	4.7645	4.3854	5.8017	4.6781	4.3363	5.3205	5.4575	4.9045	5.6879	4.2172	5.0704	5.2071	5.6704	4.7934	3.7782	4.7296	5.0717	4.6129	5.405	4.4249	5.8179	5.1164	5.347	6.2895	5.6375	4.2334	3.9718	5.9343	4.7918	4.4529	3.2311	5.605	5.7947	4.3298	5.6493	4.4529	5.6456	5.3388	5.4229	6.1177	4.9837	5.328	5.1432	5.1231	2.9946	4.2585	4.1522	4.2456	3.8166	5.3494	5.9554	5.7973	5.497	5.4725	6.7846	5.2902	5.6061	4.9896	4.7824	3.568	5.2517	4.1739
PF3D7_1303800.mrna1_1	PF3D7_1303800.mrna1_1;672	672	6.3136	5.8374	5.4696	4.3847	4.2133	3.8738	5.0461	3.1667	2.4383	6.1815	4.2234	3.2869	2.4087	3.0072	5.405	4.0824	5.749	4.1723	2.4087	5.0139	5.8056	5.1156	3.857	4.2403	5.4226	4.4107	3	4.2296	5.649	6.0501	4.6311	2.9011	4.4236	5.1338	4.8161	4.1977	3.6599	5.3586	5.6522	4.0224	5.04	4.4476	5.3933	4.7219	4.2898	7.4435	4.5981	5.3628	4.7153	4.6415	4.862	5.1461	4.2095	4.9165	5.7093	7.436	4.9841	4.5423	5.0197	5.4479	5.005	5.441	4.8212	4.8283	3.9269	4.3038	7.1303	5.8912	4.504	5.3334	8.9152	4.7729	4.2547	4.6966	4.8807	5.3122	6.7182	4.2434	5.1404	5.1643	4.8629	7.005	7.1599	5.6418
PF3D7_1303800.mrna1_1	PF3D7_1303800.mrna1_1;673	673	5.7293	4.7236	5.0356	4.8186	1.4699	5.6591	3.8094	4.342	3.1359	4.8032	4.26	3.4263	4.3306	0.1506	6.2574	4.8885	4.3313	4.742	3.5148	3.862	4.5801	4.3096	5.464	5.348	4.2242	2.9088	5.7347	3.8084	3.2987	5.4867	4.858	0.111	5.8061	4.6223	4.1077	4.7181	4.7538	4.7661	5.8941	3.3771	4.6915	2.373	4.4482	4.0609	5.0179	2.7485	4.7131	4.5053	4.4828	2.856	4.2615	3.7409	1.8278	5.3309	4.6559	3.8104	5.1156	5.4796	4.3964	5.3913	5.4453	3.9364	4.193	4.2898	3.7344	5.1276	4.5638	4.121	4.2832	5.7916	4.6229	4.9307	4.1835	4.4731	4.1554	5.667	5.7466	3.9855	3.9973	4.5466	2.9298	3.5385	5.5717	3.942
PF3D7_1303800.mrna1_1	PF3D7_1303800.mrna1_1;674	674	5.8622	5.3187	5.5049	4.263	3.2494	5.2902	5.5345	3.991	1.6871	5.0613	5.8592	2.3785	5.3309	3.433	5.4624	3.8669	5.5392	2.7312	3.4712	3.0721	5.2265	4.3255	4.2304	4.2487	5.1396	3.3277	4.6993	4.3074	2.9928	5.6041	4.3944	2.5729	3.4289	4.6299	4.8237	3.0875	4.9303	6.2913	5.0179	4.1546	5.9828	4.0841	4.3406	4.0934	4.225	3.7323	6.3696	4.2906	3.7377	4.1731	4.5379	3.7236	4.1946	4.7274	5.0409	4.4731	5.144	5.6126	5.2728	3.7549	5.8387	4.0583	3.3702	4.9016	4.2555	4.6949	3.6982	4.275	4.8634	4.3045	4.0268	5.0466	4.5814	4.4336	5.0121	4.5342	5.375	4.6622	5.4022	4.6387	4.5862	2.6135	5.9761	4.1252
PF3D7_1303800.mrna1_1	PF3D7_1303800.mrna1_1;675	675	5.9607	5.1073	4.7485	4.2396	3.8359	5.2739	4.5558	3.121	1.5311	5.2307	4.319	4.1953	5.3813	3.4816	6.0097	5.2114	4.6206	2.4489	5.0587	5.1363	5.4323	4.862	4.4575	4.7398	5.7015	4.7203	3.9579	3.8176	4.3009	5.824	5.5786	3.0356	4.7054	4.6241	4.5552	4.6206	5.0622	4.6977	5.6545	4.1977	4.6433	4.0426	5.0968	2.3646	2.7334	3.9681	5.0535	4.6358	3.8728	2.511	3.8817	4.7897	4.5838	5.6085	7.2383	4.7153	5.2008	4.8851	5.5987	4.193	5.5853	4.5993	5.3041	4.2472	4.9083	4.2141	5.0036	4.7247	3.1359	6.4735	5.3462	4.888	5.5413	6.4111	4.2032	5.4472	5.3413	5.1886	5.5518	4.7306	2.98	4.8166	4.2935	3.4542
PF3D7_1303800.mrna1_1	PF3D7_1303800.mrna1_1;676	676	5.8848	4.5723	4.9523	4.3944	1.3561	6.0548	5.1863	3.6554	1.5008	5.8063	5.4074	3.511	4.7328	3.8817	4.9246	6.3434	4.257	4.61	4.5699	2.9523	8.1051	4.6247	4.7856	6.1379	5.5717	3.5472	4.0036	4.2972	5.7366	6.6549	5.8987	4.0081	5.288	4.9495	4.3674	3.281	4.8885	5.1489	4.4548	3.6135	3.8649	4.6235	2.3391	4.4542	4.1875	3.8669	5.1611	4.9293	4.8684	3.2001	4.337	5.2422	4.327	4.846	4.1787	4.723	5.0413	5.4925	6.2992	5.9481	5.3122	5.5002	4.7436	6.0224	3.5546	8.6133	4.3868	5.0708	3.6668	3.7772	4.0435	4.5674	5.3395	5.1902	5.9376	4.7415	6.5593	5.3844	5.5999	4.4396	7.5182	2.6229	3.8268	3.0721
PF3D7_1303800.mrna1_1	PF3D7_1303800.mrna1_1;677	677	5.3487	4.3653	4.2683	5.7195	2.854	5.6141	4.3896	3.4944	1.4594	5.4909	2.848	3.6041	4.5874	3.7027	5.9231	4.0934	4.3944	2.4777	4.7274	4.1085	4.8733	4.4989	4.1835	3.3001	4.9914	3.6005	3.4647	5.1198	5.2141	5.0639	4.9486	1.2449	5.0892	5.441	4.6496	2.8895	5.0609	3.2987	4.6282	4.3045	4.5298	4.1747	3.6882	3.8166	3.8379	4.6949	4.85	3.5273	3.9477	2.8156	4.211	4.0365	2.1603	4.7175	5.3154	2.7027	5.0054	6.0018	4.8515	4.3205	5.1293	4.7923	4.7777	4.5416	4.6035	5.5232	3.7814	4.5148	4.7903	3.99	3.6439	4.1914	4.3916	4.4046	4.9791	4.9588	5.6273	5.0691	5.3129	4.3896	5.3491	2.9184	5.4886	5.4313
PF3D7_1303800.mrna1_1	PF3D7_1303800.mrna1_1;678	678	5.2323	4.2456	4.2357	4.7814	4.8924	4.8043	4.3125	4.306	4.382	4.067	4.1635	3.8166	4.4673	3.228	3.6792	5.0755	5.292	4.2713	2.5261	4.488	5.9018	4.7425	4.859	5.1831	3.8032	4.4336	2.2388	4.5367	5.0631	5.5978	5.2634	3.9117	3.1938	5.0018	4.106	1.9709	3.1043	4.1359	4.5619	3.9373	5.7837	4.8763	3.3234	3.6611	4.0409	3.1683	4.5329	3.6088	4.814	2.8176	5.2968	4.915	2.359	4.6519	4.6047	3.717	4.557	4.106	4.9322	3.8777	4.7355	4.9946	2.9467	3.9718	1.6736	5.0352	3.7398	4.3653	4.2373	4.5097	4.3219	4.6814	3.1489	4.7452	4.9639	5.4689	5.7981	4.6433	5.6291	4.9561	4.7793	4.1683	4.193	5.2215
PF3D7_1303800.mrna1_1	PF3D7_1303800.mrna1_1;679	679	4.8777	5.7425	4.2832	4.2063	3.7004	4.848	4.6542	3.5423	2.2418	4.393	5.4954	4.157	5.1579	0	4.3618	5.1342	4.4777	3.8856	4.5723	4.4777	5.0721	4.7328	3.7876	4.2832	1.2141	5.0369	3.0635	4.2296	5.1135	4.95	4.0824	3.5945	4.9307	5.2968	4.9307	2.8992	3.437	4.1342	4.0435	3.342	4.5668	3.2972	4.0764	2.3757	3.8359	5.1272	3.0409	3.9561	3.9184	2.9392	4.1906	4.3971	3.7431	4.5217	2.7677	3.5729	3.546	5.537	5.4947	5.4857	4.6971	5.0321	5.5549	5.0108	4.0815	4.6253	3.7793	4.3576	4.497	5.3114	5.1815	5.144	3.4995	4.1627	4.5198	3.9681	5.4604	4.8664	5.5373	5.1651	4.337	4.3349	5.3861	2.9764
PF3D7_1303800.mrna1_1	PF3D7_1303800.mrna1_1;680	680	4.8807	5.1827	4.2126	5.1518	2.9126	3.8836	4.1946	3.9846	2.4568	4.9823	4.9184	4.5886	3.8001	0.6871	5.0579	4.464	3.4555	4.0063	1.8953	3.3001	4.5373	3.4222	4.3625	1.696	4.8017	3.9059	3.0824	4.2502	4.2525	4.8714	4.5814	2.8895	3.0824	4.858	3.9345	2.144	3.8258	3.2494	5.275	2.1699	4.7082	4.0925	4.2063	4.2525	4.8699	4.0858	5.2731	3.6531	4.3038	1.774	5.3764	5.0934	3.8768	4.7208	4.9011	4.406	5.2806	5.2024	5.0339	5.1173	4.7241	6.1363	5.0845	4.3868	3.7104	4.9241	4.5552	4.5404	3.1027	3.7793	3.926	4.1731	4.2824	4.706	5.0721	3.4542	5.7263	3.1938	5.4436	5.4189	5.0768	3.858	5.1371	3.6473
PF3D7_1303800.mrna1_1	PF3D7_1303800.mrna1_1;681	681	5.3505	4.1359	4.4995	2.6182	3.6576	3.2839	4.1914	2.4906	2.3363	4.1779	4.5759	3.5644	4.3957	3.8639	4.1359	4.1827	4.845	2.5705	3.5534	1.8359	5.054	5.1127	4.9672	4.2928	4.6035	2.0841	3.4033	4.8248	4.9819	5.4819	4.9227	3.8001	3.2824	4.6369	2.9373	4.6153	3.0925	3.839	4.8258	1.9964	4.3505	4.0892	2.0179	2.1538	3.6736	4.3604	2.9222	6.3021	3.5084	4.2063	4.8445	4.1135	3.6415	4.6485	3.5668	3.373	3.9364	5.235	5.0626	4.7934	3.9231	5.5957	4.0197	3.9184	4.2118	4.8585	4.2456	3.8679	3.9146	5.2596	4.314	5.4426	4.8151	4.0925	4.1554	4.8125	5.405	2.0942	4.4874	3.8768	2.9222	2.848	4.9312	5.1445
PF3D7_1303800.mrna1_1	PF3D7_1303800.mrna1_1;682	682	6.3487	4.8826	6.2664	5.3427	4.4005	4.8866	5.3646	4.3806	3.0976	4.2608	7.738	4.8151	4.7485	1.281	4.9274	4.2234	4.7661	4.5361	4.4816	2.6253	4.1787	3.9088	4.7021	4.9098	4.7991	3.254	4.857	3.7323	3.9155	5.4346	4.359	4.991	3.9662	4.0435	5.3705	4.8079	4.6317	4.7565	5.3161	4.5323	4.5886	2.9355	4.8758	4.354	5.1052	3.2869	4.839	4.8792	2.7761	3.6299	5.2353	4.6854	2.9279	4.5632	3.437	5.2048	4.1546	5.4316	5.0535	5.7858	5.0081	5.0161	4.5141	4.9083	4.5668	4.7835	4.09	5.4925	4.843	4.1135	3.8329	5.153	4.0135	4.5741	3.9551	5.0509	5.6147	4.2464	5.4158	3.2898	4.7581	3.3868	4.5741	4.4243
PF3D7_1303800.mrna1_1	PF3D7_1303800.mrna1_1;683	683	4.7787	5.6633	4.7533	4.4316	2.6982	4.6921	5.1114	2.8639	0.4751	5.3747	3.849	3.8359	4.5981	0.7312	4.5217	4.1383	4.2876	2.8953	4.9695	3.2141	3.8934	4.5317	4.0531	4.4529	2.8278	2.4114	3.1683	3.7803	4.3176	4.9288	3.0772	3.8022	3.9001	4.7344	4.6502	1.8639	4.5662	4.0496	5.1835	4.5484	2.3674	4.2728	4.9495	4.1177	3.5373	4.067	4.7554	4.009	3.4463	3.6415	4.8699	4.4867	2.3219	3.9011	4.0009	3.8679	5.2649	6.021	4.0738	4.5103	4.2157	4.497	3.9193	4.0951	4.3349	4.9293	3.4686	3.8176	4.6747	4.2396	4.5185	4.1218	3.862	3.4249	4.9303	4.1169	5.8009	3.6508	8.2542	4.2795	3.4476	3.441	3.3089	4.7474
PF3D7_1303800.mrna1_1	PF3D7_1303800.mrna1_1;684	684	5.1771	5.5236	4.7766	4.8861	3.3757	4.4594	5.2055	2.7181	2.8836	3.5692	4.4249	3.568	3.0875	2.254	4.1119	4.9662	5.2323	0.189	5.4877	2.4983	4.6753	3.9165	4.7745	3.4995	3.9579	3.9727	3.5122	3.2342	4.0312	4.9796	5.1591	3.366	4.1285	5.3063	4.4189	2.7824	3.2987	4.0892	4.8987	3.1683	4.0197	3.6253	3.4621	4.1276	4.5934	2.5033	2.9709	4.7458	4.3009	3.847	5.1898	3.5922	1.774	5.2574	3.8679	3.1293	4.6786	5.342	4.7882	4.6282	5.0396	3.269	4.4841	4.9069	2.6159	4.6628	4.2172	4.9458	3.8298	3.796	3.4236	4.4053	4.7339	4.9602	4.6871	4.7829	5.4097	1.2928	5.1014	3.5692	3.6473	2.0942	2.3448	3.857
PF3D7_1303800.mrna1_1	PF3D7_1303800.mrna1_1;685	685	4.8515	4.0781	4.3327	4.3944	1.4436	3.6724	4.7043	3.3896	0.3674	5.3466	2.9928	4.7533	4.8515	2.4195	3.9336	4.3313	4.3176	2.6982	3.1194	3.6826	4.1882	2.7655	4.7236	2.9928	5.3878	3.6462	4.5192	4.1811	3.6288	4.7677	3.84	3.6346	4.0117	3.991	3.7388	3.6893	4.1659	4.1218	4.5625	4.6323	4.0514	3.2898	4.1819	3.6088	3.9873	3.5765	4.2832	5.189	4.862	3.6299	4.8924	4.3427	2.0426	4.0303	4.5008	4.26	3.1309	5.5364	5.4376	3.0321	4.7159	4.1779	4.2928	5.126	4.7296	5.0219	4.3096	4.5826	3.4867	4.8278	3.846	4.9217	4.4848	4.8595	4.4867	3.854	4.9686	4.6299	4.889	4.701	4.3597	4.2165	6.0106	5.8199
PF3D7_1303800.mrna1_1	PF3D7_1303800.mrna1_1;686	686	5.5531	5.4621	5.0631	4.8304	4.254	3.5423	4.785	3.2449	3.26	4.3284	4.0514	3.9745	3.8001	1.5558	3.7729	4.7944	3.5644	5.0032	4.95	4.5084	5.4423	5.4979	4.7159	4.0514	4.4555	3.266	3.8738	4.4101	4.8846	5.0058	4.7485	1.8992	5.2126	4.327	5.0989	2.9467	4.0522	4.2211	4.6473	1.516	4.3681	3.2126	5.1711	2.5185	4.3681	3.3334	4.2196	5.2311	4.2623	4.6421	5.5144	4.7109	3.1293	4.8555	4.2001	4.2165	4.0883	5.0657	5.189	4.3406	2.8895	4.3937	4.963	4.6645	4.2683	3.8718	4.6171	4.6223	3.84	2.3923	2.1375	3.9467	4.5534	5.0277	5.3903	5.1679	5.9775	4.225	4.8283	4.5613	3.0618	3.85	4.4436	5.1235
PF3D7_1303800.mrna1_1	PF3D7_1303800.mrna1_1;687	687	5.3909	4.4443	4.1432	5.1293	3.9402	3.8738	4.9635	3.7323	2.98	4.797	4.6467	4.1293	4.1739	2.6645	4.3023	3.3505	5.1424	1.8679	4.0488	3.1326	5.517	4.7474	4.4101	3.3771	5.7049	3.488	3.8379	3.9523	4.8987	4.0224	6.2172	3.6182	4.2765	5.6519	4.5103	2.8856	4.1659	4.4046	5.432	2.4647	4.4561	3.6622	5.3625	4.5662	3.568	1.9449	4.3413	3.4764	1.6826	4.2608	5.0152	4.1342	3.796	4.8475	5.2761	4.5398	4.3052	3.7538	4.8359	3.9964	4.5097	4.5398	4.565	4.1675	4.2884	5.7344	4.594	5.1863	5.1318	5.1477	3.9973	4.228	6.1558	5.1671	3.5838	4.5589	5.4512	4.9284	5.7808	3.3234	4.9588	3.905	3.6645	4.3169
PF3D7_1303800.mrna1_1	PF3D7_1303800.mrna1_1;688	688	5.3085	4.5423	4.8924	4.342	3.5148	3.9973	2.6229	2.6871	0	4.6639	4.3985	2.7634	3.4449	0.6415	3.4209	5.3477	4.5084	3.0444	3.8953	3.3377	4.8929	4.4912	3.2869	4.8156	4.5148	4.2403	5.144	3.5729	2.8258	5.2307	5.2521	0	4.5298	4.0505	3.7203	3.0514	4.3327	4.431	5.2754	3.5273	4.2071	1.7824	3.8738	3.8914	1.8032	3.9644	4.5046	4.5148	2.4489	3.7824	4.5753	4.1619	1.546	4.8243	5.233	3.189	3.8768	4.3212	5.0755	4.9146	5.2713	4.9653	5.1449	3.6781	3.5668	3.4209	4.1898	3.84	4.3827	5.1309	3.9477	4.5342	1.7991	3.7004	5.073	4.4548	4.8354	4.3291	5.6465	4.7903	4.84	2.8875	4.2016	3.1127
PF3D7_1303800.mrna1_1	PF3D7_1303800.mrna1_1;689	689	5.6206	4.4502	4.3262	4.0548	3.5084	3.9241	4.3723	4.251	2.4957	4.9556	3.3674	4.4403	5.005	0	4.14	3.9579	5.0241	4.6525	2.9672	2.9928	5.278	4.4874	4.546	3.0356	3.7592	2.5922	2.0772	4.3547	3.3132	5.4538	4.5046	2.0286	4.2683	4.851	4.9141	0.7824	4.1243	3.4957	4.0815	2.8319	4.6082	3.7225	3.4249	3.6381	2.2203	3.7729	4.9217	4.588	4.2494	2.854	5.4296	4.4803	3.2016	4.9662	3.7908	3.6724	5.2246	4.1803	5.6235	5.0112	4.6938	3.99	4.0188	4.4135	4.3313	4.585	3.4356	4.6253	4.5638	3.645	3.6565	5.2196	3.1747	4.6427	5.4185	4.9491	4.9392	4.266	5.1827	4.0241	4.2928	1.5656	4.6559	4.0099
PF3D7_1303800.mrna1_1	PF3D7_1303800.mrna1_1;690	690	5.4555	4.4848	4.7038	4.7787	3.6462	3.2479	4.5273	3.7592	2.2141	4.6887	3.4316	3.3923	4.7677	3.0993	2.3533	4.5497	4.0453	2.8758	3.4276	3.9392	4.8826	4.89	4.8074	3.8904	4.3834	3.7845	3.0841	4.8639	4.1001	5.625	4.5173	3.3702	5.2323	4.7682	3.0108	3.1763	2.3785	4.0453	4.7192	2.3074	4.3298	3.319	4.9472	0.4005	2.7093	4.2698	4.7388	4.2388	4.554	2.7093	5.0383	4.5148	1.7355	4.4861	3.7334	4.8909	4.6792	4.6977	5.3913	5.1611	4.9542	4.4162	3.26	5.1194	4.0479	4.5515	3.5435	5.0904	3.7093	3.4182	3.7126	4.2578	4.0063	5.2261	4.9449	4.6427	6.1129	5.0206	5.9521	4.211	4.2203	2.6462	4.1001	4.1127
PF3D7_1303800.mrna1_1	PF3D7_1303800.mrna1_1;691	691	5.0418	5.5762	4.7065	4.7148	3.1506	2.6826	4.3576	3.5211	3.1953	5.4998	4.6859	3.5777	5.4634	3.2265	3.7876	5.1867	4.8298	4.2334	5.1297	2.189	4.0968	4.488	5.3716	4.479	4.5084	2.5211	4.0027	4.5783	4.7772	5.5527	5.2683	3.6679	5.1526	5.1886	4.8283	3.3757	4.5472	4.1811	6.0248	2.926	3.7772	3.9146	5.1077	3.3132	3.1619	4.4482	3.6182	4.7404	4.5577	1.9709	3.3031	4.4236	3.6064	4.6943	4.5027	3.9846	4.7447	4.9869	5.5382	4.6837	5.4741	4.3702	4.1562	5.106	4.7043	4.6588	4.8339	4.5273	4.6294	5.3034	4.5515	4.8977	5.0166	4.935	5.4189	3.7623	5.6311	4.0063	5.093	4.9103	4.5254	4.4502	3.5385	3.9439
PF3D7_1303800.mrna1_1	PF3D7_1303800.mrna1_1;692	692	5.8372	5.7861	3.854	4.4522	2.373	4.1993	4.8053	3.6747	3.6576	4.8063	4.8792	5.0272	4.8258	2.7334	4.6713	4.8037	5.1663	4.9326	5.0544	4.6724	4.9556	4.9495	5.0665	4.717	4.6679	4.2876	4.5267	5.2114	4.6719	5.5062	5.7079	5.0947	5.3663	4.5975	4.5416	4.3103	3.3951	4.5723	3.8298	4.4627	5.0785	4.1522	3.856	2.8758	4.1309	4.852	4.7274	4.7241	4.9303	4.8094	4.5534	4.4634	4.3597	5.5841	3.9069	2.3533	4.2141	5.2083	5.3698	5.1181	4.3052	4.8768	4.2001	4.3356	4.3576	5.1902	3.3813	4.384	5.0544	4.7623	2.7137	4.8379	4.4925	5.6462	4.645	5.2246	5.2627	5.3111	5.4931	5.1391	5.6588	3.903	4.0652	5.4561
PF3D7_1303800.mrna1_1	PF3D7_1303800.mrna1_1;693	693	5.8235	5.3878	3.9288	5.1851	3.5084	4.7065	4.1202	4.9537	3.1667	5.2005	2.5033	4.9269	4.9184	2.1922	5.4077	5.6415	4.4957	3.8379	4.1293	4.8679	3.7366	4.7328	5.3544	4.857	4.691	4.8207	4.9509	4.7549	3.9533	5.5226	5.0579	4.4607	5.26	5.4036	4.7756	4.488	4.2434	4.849	4.6282	3.7004	4.2095	3.8787	5.5744	4.1643	4.1851	4.116	4.6531	5.6349	4.2728	4.4568	5.2403	5.7336	4.2817	5.0955	4.7323	3.7214	4.1235	4.855	5.4326	4.9416	4.6803	5.3558	5.4506	4.6352	4.9598	5.0531	1.6645	4.3219	5.133	5.8773	5.701	5.4774	5.1481	5.0583	5.4728	6.6129	5.3844	3.5741	5.7506	5.1432	5.8058	3.4343	5.254	6.0498
PF3D7_1303800.mrna1_1	PF3D7_1303800.mrna1_1;694	694	5.5484	4.9787	5.0674	5.2145	3.9439	4.6358	5.2668	4.8958	2.3646	4.5717	5.2411	4.6473	4.7782	4.3533	3.6837	4.8079	5.3604	4.8495	4.5298	4.6871	4.7929	5.5232	4.847	4.7236	5.0387	2.1276	4.8758	5.5261	5.5981	6.0498	5.5853	4.1152	4.9959	5.2728	4.4555	4.7793	4.8176	3.5348	5.2311	5.2079	4.2743	4.0695	4.7845	4.4502	5.3034	4.3964	4.4627	4.8992000000000004	4.2487	5.6611	4.6223	4.0925	4.6927	5.9239	4.6294	4.0339	4.641	6.3063	5.761	4.4039	5.7178	5.8237	5.5314	5.1743	5.7903	5.0976	3.7939	4.4548	6.5807	4.6094	2.3363	5.2924	6.0206	5.047	5.1534	4.9458	6.327	5.557	5.4009	4.9991	5.2795	3.4712	4.5503	6.4294
PF3D7_1303800.mrna1_1	PF3D7_1303800.mrna1_1;695	695	6.8357	5.5261	5.009	4.8629	5.3049	4.9914	5.2008	3.8914	3.0514	5.9616	4.0215	4.4168	4.7897	2.0976	4.8374	5.8907	5.2044	4.9449	4.9672	5.243	3.1875	5.3445	5.3349	4.3554	5.9791	3.3688	5.5273	5.1006	5.2399	5.7315	5.8192	4.9269	4.225	6.4308	4.0661	3.9193	4.7522	4.7522	5.5777	5.5094	5.3262	4.2118	6.3384	4.0215	4.7131	2.926	4.7645	3.7782	4.8202	4.8895	4.7142	3.9837	4.3611	5.8994	5.9274	4.9649	4.2494	5.649	5.6485	4.6519	5.434	5.5179	4.6358	6.0783	4.9791	4.6871	4.6253	5.546	6.1177	5.0509	4.1334	5.1064	4.4087	4.7751	3.861	5.96	6.3306	5.4016	5.1473	4.5632	4.9791	5.6533	5.1371	6.7028
PF3D7_1303800.mrna1_1	PF3D7_1303800.mrna1_1;696	696	5.709	4.6633	4.2133	5.0921	1.0841	3.5765	5.0644	5.1591	3.843	5.0259	4.3709	3.905	4.7436	0	1.546	4.6387	5.1408	3.5644	3.591	4.497	5.3402	5.6653	5.0832	4.9021	5.2987	5.1969	3.8856	5.0072	6.2219	5.7074	6.5878	4.8485	4.9179	5.1497	4.7366	3.4209	4.6887	5.1835	5.0505	4.106	4.6971	4.9136	5.2246	5.1595	4.2891	4.0985	4.4222	5.0036	3.8953	3.7876	4.5478	5.4406	4.4712	5.6636	4.4423	4.0841	4.4666	5.9523	5.6957	5.0365	5.5732	6.4603	4.8207	5.0117	4.691	5.233	5.0475	5.3259	5.4343	4.887	4.8027	5.328	5.4812	5.1022	5.7173	5.0575	5.8495	4.8068	5.714	4.9212	3.9955	4.5922	6.4917	6.0607
PF3D7_1303800.mrna1_1	PF3D7_1303800.mrna1_1;697	697	5.8001	4.969	4.7793	4.4816	4.2257	3.7908	5.067	3.5993	4.2479	2.3248	3.8846	3.9837	4.862	3.9079	4.8674	5.0032	5.2521	4.366	4.1763	5.2365	5.5463	4.3074	5.8342	4.9011	5.1871	2.9069	3.9745	5.0951	4.8699	5.1731	6.0237	4.5735	5.6619	4.8212	4.3944	4.1587	1.8156	4.5795	4.8263	3.7856	1.9709	3.8207	5.3323	4.0557	5.7015	2.6206	4.7076	4.5632	2.4542	4.3583	4.8006	5.3533	4.0781	5.8755	4.917	4.2585	4.2735	5.1871	4.4107	4.6299	5.1603	5.323	5.6328	5.3212	5.4951	4.9208	4.7027	4.9959	6.1542	4.9312	5.3161	4.4581	4.8875	4.6171	3.6135	5.6026	6.3789	4.8958	5.6525	5.6979	5.3961	4.546	4.3625	5.7517
PF3D7_1303800.mrna1_1	PF3D7_1303800.mrna1_1;698	698	5.3302	4.6938	3.969	5.4499	2.9616	3.9203	5.3237	3.5668	4.6938	4.785	4.4588	3.6814	5.288	3.157	3.6826	5.7268	5.434	4.8748	4.4229	5.5711	4.7692	4.9146	5.6614	6.2028	5.2456	4.84	4.8263	4.5116	5.3284	4.9312	5.3122	2.6871	5.9791	4.8349	5.4145	4.09	4.1227	5.5217	5.128	4.5692	4.1859	5.2098	4.6954	3.845	3.9269	4.4673	4.2188	5.1663	4.3978	4.4323	5.4568	5.0904	3.7866	6.2574	3.319	4.235	4.1424	6.1469	5.2589	5.1639	5.5671	5.7244	5.504	4.5552	4.2615	4.9425	4.8768	5.9177	5.7057	3.6381	4.3951	5.4883	5.5741	5.0875	5.9322	5.1663	6.065	4.7766	5.3234	4.5122	4.98	3.5261	6.2718	6.5497
PF3D7_1303800.mrna1_1	PF3D7_1303800.mrna1_1;699	699	5.3132	4.7939	4.342	5.4026	3.6112	3.6702	5.3309	3.8768	3.144	3.9011	3.942	5.151	5.1416	2.5311	2.5135	5.5546	5.2939	4.2502	3.4316	4.4087	5.4519	4.8012	4.3709	4.0391	4.0365	4.6088	5.1039	3.6229	4.5103	5.2388	5.1957	3.6241	4.477	4.9001	3.5789	4.384	4.0661	5.1094	5.8632	3.2079	2.9467	4.6387	5.8701	4.5254	5.3402	4.4209	4.5777	4.4594	5.5166	3.4594	5.4376	5.029	3.9991	6.1272	4.7021	4.634	2.5583	5.7208	5.3306	3.4343	4.1643	5.9016	4.9837	3.5777	4.2157	5.7355	5.517	4.7301	5.846	5.0453	3.2203	4.3882	5.8919	5.4709	5.2634	5.9229	5.9905	5.0959	5.6935	4.846	4.7714	4.0942	4.7608	5.295
PF3D7_1303800.mrna1_1	PF3D7_1303800.mrna1_1;700	700	5.5738	4.975	5.067	3.9486	3.0824	4.3827	5.1667	4.6147	2.3306	5.4617000000000004	4.6713	4.8709	4.9069	3.7203	4.4101	5.532	5.0734	4.9453	4.8919	3.7474	5.7197	3.2357	4.359	4.9117	4.6129	3.859	4.0883	5.3927	4.7474	5.4466	5.0409	1.8797	5.2795	4.4886	4.3625	3.8738	4.0976	4.9732	5.1297	2.8217	4.0072	4.3262	4.337	4	5.2319	4.5116	3.6702	4.5354	4.8953	4.641	5.5844	4.8831	1.3391	6.2617	4.5601	4.2615	4.3653	5.1957	5.6395	5.285	5.8235	5.5376	4.9768	5.1289	3.5211	4.4705	5.2456	5.4423	5.2623	4.3778	3.7225	4.3441	4.9345	4.8425	4.9136	4.7835	5.7301	3.7015	5.5957	4.8841	3.6893	3.6005	5.8166	6.2944
PF3D7_1303800.mrna1_1	PF3D7_1303800.mrna1_1;701	701	5.7511	4.8268	4.6375	4.516	4.0009	3.9402	4.6713	2.7334	2.3016	4.4135	5.8099	3.8166	4.5298	0.8797	4.1119	4.8171	5.3345	3.841	4.9486	3.9982	4.5198	6.5803	5.3027	3.7398	5.4838	4.6011	4.857	3.7814	5.4728	5.8565	5.435	4.0215	5.2898	4.3944	4.9378	3.3176	5.3045	4.2441	5.6639	3.8885	4.0365	3.8797	5.1755	4.9621	4.554	4.479	4.6702	5.0435	4.6792	4.4463	5.2865	4.7203	1.7181	5.5619	4.073	5.1173	3.366	8.6121	5.6337	5.3111	5.5841	4.5552	3.925	4.6011	4.4848	5.3906	4.3241	4.4738	5.6346	4.9193	3.8094	5.0023	5.2437	5.1855	5.0742	5.0815	6.3275	4.9122	5.4152	5.7889	5.1703	4.7692	5.3526	5.7415
PF3D7_1303800.mrna1_1	PF3D7_1303800.mrna1_1;702	702	5.0951	5.0777	4.2102	4.6456	4.1018	4.3632	4.4356	5.3125	4.2411	4.5546	4.9345	1.2016	4.9782	1.5558	4.4841	4.9713	5.5607	5.585	5.073	5.6288	4.9968	3.6404	5.1747	5.047	5.2559	3	4.4535	4.5807	4.7913	5.3677	5.0334	4.2898	4.7126	4.8309	5.4712	2.729	2.9107	5.2968	5.2126	3.9662	4.5129	4.14	4.7393	3.269	4.2434	5.1663	3.4634	4.7415	0.5656	4.6809	3.7137	5.0725	5.0747	5.4189	4.6496	4.889	3.4128	4.047	5.2095	3.1843	5.2407	5.8885	2.5777	5.8004	4.1938	4.5166	4.7274	5.1461	5.5491	4.5699	3.6736	4.1683	4.8146	4.6571	5.7645	4.7554	5.382	4.5179	5.3844	2.8777	3.384	3.5084	4.1043	5.9404
PF3D7_1303800.mrna1_1	PF3D7_1303800.mrna1_1;703	703	5.9189	4.6247	4.6467	5.1771	3.1522	4.4561	5.5236	4.126	4.3916	4.7093	4.4925	3.1538	4.5248	2.373	3.4867	4.5367	3.9891	4.859	3.5826	4.7285	3.7247	4.2141	4.6305	5.4643	4.281	2.5008	4.5033	4.8022	5.1583	4.4848	5.116	4.9709	5.3331	5.0339	5.1787	4.106	4.7181	3.2987	5.3409	4.7597	4.7479	5.2687	4.8575	4.5323	4.2555	4.7897	4.3198	4.9841	4.1546	4.7306	5.1359	5.496	4.0815	4.7671	4.3169	4.2965	4.6559	4.887	5.2487	4.8555	5.3688	4.8895	4.9561	4.594	5.3607	4.9481	2.7761	4.4757	4.8977	5.2891	4.585	4.6462	4.995	3.9882	4.4229	4.9809	5.6508	4.4522	5.4403	4.3198	4.4168	3.2943	4.6433	5.4036
PF3D7_1303800.mrna1_1	PF3D7_1303800.mrna1_1;704	704	6.1989	5.2079	3.9269	4.7793	3.853	3.8797	4.8329	3.8094	0.1506	5.8056	4.5969	0	4.8084	0	4.3313	5.0501	5.2758	4.435	5.2188	4.6064	4.9481	3.6724	4.1243	4.3363	4.7808	3.6554	3.3743	4.3632	2.6369	5.0206	5.2589	4.8694	5.2589	5.0152	3.5632	2.1177	3.85	4.4249	4.6519	4.3813	5.0725	4.3604	4.7592	3.6334	4.8006	3.8146	5.0841	4.2884	4.8802	3.6758	5.1787	10.5223	2.6803	6.8406	3.4906	2.269	4.6159	5.5094	5.4954	4.6165	5.3078	4.8176	4.2532	5.6232	4.9231	5.106	4.5963	5.1457	2.7159	4.5862	4.6346	4.6058	5.5928	3.6171	5.2787	4.9011	6.0817	4.9035	5.0081	3.9946	1.86	2.8639	4.8197	4.4568
PF3D7_1303800.mrna1_1	PF3D7_1303800.mrna1_1;705	705	6.0712	5.3309	4.8364	4.3341	3.4542	4.9112	5.2211	4.3568	2.157	4.3277	4.4594	4.7576	4.3434	3.144	4.6153	4.6346	4.4067	4.6531	4.0695	5.3944	4.8885	4.8875	4.7835	4.0849	3.359	3.541	3.4436	4.1683	5.1607	4.8379	5.2353	4.6064	5.1926	5.367	5.0219	4.717	4.437	5.1014	5.4864	3.6229	4.2854	4.5717	4.8012	3.5595	4.5454	4.3889	4.5656	4.5267	4.14	4.5379	5.5714	5.406	3.8248	4.6854	2.266	2.8258	2.3646	5.5283	4.7729	5.2836	5.0466	5.1396	5.1123	5.3698	5.1851	5.0152	4.9519	4.3219	4.844	5.7466	3.2079	4.6639	4.6064	4.228	5.5892	4.9699	5.8948	5.8415	5.5662	5.0557	4.2824	3.254	3.9477	4.2024
PF3D7_1303800.mrna1_1	PF3D7_1303800.mrna1_1;706	706	5.4124	5.4848	4.8977	4.8374	0.8237	5.3122	4.7263	3.6299	3.9146	5.2987	4.8753	3.7698	5.3306	1.6871	4.9069	5.1445	4.3674	1.3045	4.2304	5.7369	4.8395	4.1301	4.3785	4.2555	4.488	3.5348	4.8958	4.8364	5.5641	5.6868	5.2012	3.189	4.0303	3.2795	3.862	4.111	4.5311	4.9891	5.225	3.7876	4.7586	5.0121	5.0343	3.5273	3.5273	3.5385	5.6476	5.5475	3.2327	4.8197	4.8384	4.269	3.8012	4.3799	5.3129	4.1595	4.3052	5.2968	4.8084	3.9982	5.4647	4.2441	4.6229	4.6882	4.841	4.6764	3.0875	2.4906	3.1144	5.0356	6.4041	4.6153	4.04	5.4097	5.0535	4.9458	6.0987	3.144	5.2024	5.6323	4.121	2.9279	4.9011	5.6106
PF3D7_1303800.mrna1_1	PF3D7_1303800.mrna1_1;707	707	5.9112	4.9722	5.0405	3.4738	2.4114	4.1152	5.3733	2.7719	1.4005	5.4692	3.6769	3.1985	5.393	2.7549	4.3016	5.98	4.359	4.6611	4.6982	4.0798	4.6786	4.0179	4.7054	4.4276	3.9533	4.106	2.6462	4.6747	5.5665	5.6966	5.0815	4.4012	4.3413	5.285	5.0755	4.4033	4.756	4.3896	5.4944	3.319	4.0152	4.9481	6.044	3.5472	4.2373	4.7533	5.8659	4.5254	4.2311	3.8074	4.6542	4.7871	2.3923	4.8058	4.5686	2.0426	5.07	5.5598	4.811	4.649	5.1703	4.757	5.7107	5.4998	3.9736	4.7474	4.3971	4.7065	4.0875	5.5357	4.4074	5.0682	5.4748	5.1635	5.4893	5.0413	5.116	4.6707	5.433	4.5286	4.8575	2.6893	3.2464	6.025
PF3D7_1303800.mrna1_1	PF3D7_1303800.mrna1_1;708	708	5.1882	5.4433	4.5807	4.5472	3.8629	3.2675	3.5423	4.408	3.5361	5.1502	4.7934	4.0018	4.7708	2.7203	3.1043	4.9246	4.4588	3.8309	4.4561	4.8738	4.6153	4.5987	5.887	5.0117	5.0188	3.6826	3.7257	4.6247	5.1457	5.8311	5.1035	5.1922	5.7511	5.1643	5.4097	3.4607	4.7517	4.516	5.4712	4.4548	3.5423	4.0188	3.5385	3.9579	4.0303	4.9991	3.9495	6.2384	5.3349	3.8904	5.5119	4.9098	2.0566	5.5948	4.1094	3.5373	3.5898	3.5777	5.1699	4.6713	4.85	4.2063	5.0009	4.1367	4.843	4.1651	3.7687	4.6859	3.9486	4.3219	5.3473	5.0985	5.5008	5.5081	5.2403	4.9236	5.943	5.2479	5.735	3.855	4.5832	3.0687	4.9269	4.2884
PF3D7_1303800.mrna1_1	PF3D7_1303800.mrna1_1;709	709	6.019	5.3885	4.2133	5.076	5.0206	4.4135	5.2083	3.6803	4.3806	5.6656	2.1635	5.323	5.1218	3.0179	2.5898	5.0751	4.5135	4.3505	4.1914	5.4731	4.332	5.3892	5.5132	3.568	5.1043	2.3334	3.3813	4.7214	5.044	4.784	5.7063	3.319	2.488	5.582	4.8001	4.26	4.1177	4.5717	5.7479	5.9227	5.4979	4.4848	5.7853	5.0618	4.7777	3.4764	4.0976	5.9556	5.6505	4.06	5.1906	3.5072	3.3937	4.4634	4.6194	4.6088	4.1018	5.1375	5.0448	5.0444	5.3768	5.1252	4.1993	5.5084	4.6334	5.1412	4.4469	5.4722	4.2357	4.9809	4.366	4.1985	5.841	5.2645	5.9013	5.0531	5.5198	5.3027	5.2854	4.7087	4.5185	4.4692	5.3395	2.5008
PF3D7_1303800.mrna1_1	PF3D7_1303800.mrna1_1;710	710	6.2493	6.1619	4.7463	4.1268	4.342	4.0661	5.6206	5.4356	4.153	6.059	4.0566	4.8048	5.6235	2.269	4.7442	5.1493	4.4489	4.3653	4.3176	5.0148	5.0708	5.0985	6.234	6.0369	4.7687	4.3736	3.2265	3.7793	4.9112	5.2342	5.6625	5.7501	5.4663	4.7687	5.2906	2.2234	3.211	3.853	6.3434	5.7808	6.2713	5.3129	5.2418	4.1218	4.0072	4.6764	4.7944	6.1342	6.1985	5.4995	4.541	5.4486	3.9662	3.6971	3.839	4.2891	5.7674	6.7211	5.9083	5.1595	4.5497	5.5049	3.2957	4.5348	2.5435	5.4607	4.0781	5.384	4.6141	4.9184	5.2909	4.7131	5.7452	5.9898	5.3356	3.851	6.0792	5.0496	4.8866	5.3295	3.6938	3.3674	5.4835	4.7923
PF3D7_1303800.mrna1_1	PF3D7_1303800.mrna1_1;711	711	6.7975	6.3849	5.6651	5.3947	3.7645	3.306	6.0626	2.5583	4.6444	6.4538	6.1649	5.3923	5.6085	3.7236	4.4581	5.5919	5.0531	4.2847	4.5248	5.5771	5.0413	4.4575	6.0633	4.917	5.6375	4.8841	4.4403	5.0085	5.295	5.2735	5.7151	5.7557	5.5683	5.596	5.4162	4.9112	4.4469	3.5993	6.6285	6.5399	6.771	4.7996	5.9018	4.2048	4.4189	5.497	5.3985	6.6078	6.804	4.2071	5.2898	4.4744	5.029	5.0527	5.0435	5.6868	5.4172	6.3252	6.5534	6.5334	5.6482	6.4722	4.6713	5.0501	5.568	5.0085	5.235	5.3183	4.7803	5.5144	4.5969	4.4529	6.1131	5.5416	5.9246	5.1231	6.8885	6.2666	5.0934	4.607	3.7856	4.7608	4.8058	6.2559
PF3D7_1303800.mrna1_1	PF3D7_1303800.mrna1_1;712	712	6.4204	5.3992000000000004	5.5741	5.5589	3.2311	5.1189	6.3102	5.3551	4.067	6.5688	5.7837	4.6352	5.5236	3.8125	3.4046	5.1338	5.4819	4.189	4.1481	6.4728	4.7814	4.5217	6.0921	5.2675	5.6404	5.1831	4.8555	5.2196	5.7955	5.6404	6.4519	5.5957	4.9932	5.9771	5.4854	5.1485	4.8963	4.6182	6.2374	5.0947	5.1326	4.8953	5.998	5.1775	4.7772	3.7887	2.6826	6.0955	5.572	5.4983	5.4256	5.1106	3.7549	3.7115	4.6814	4.0993	5.4496	5.5404	5.5141	4.6415	5.5798	5.0708	5.1591	4.568	4.3951	5.649	5.0005	5.4963	4.8669	4.9561	4.0197	5.7527	5.7271	5.0303	6.2246	6.1031	5.9054	5.7412	5.5336	5.3702	5.111	4.6253	5.1069	4.7317
PF3D7_1303800.mrna1_1	PF3D7_1303800.mrna1_1;713	713	6.6171	4.889	4.9686	5.8283	3.4396	4.4509	5.7079	4.5342	4.3089	6.47	5.0755	5.0255	4.9141	2.4647	4.5404	5.3736	4.9891	3.9773	4.5404	5.5524	4.8575	4.8728	5.7425	5.6094	4.9326	3.0108	3.3923	4.2456	4.8237	5.6047	5.4019	4.6421	5.0369	5.6041	4.375	5.1583	4.7613	5.1185	5.7404	5.4199	3.7803	5.4419	4.3861	4.2102	5.394	4.9383	4.6017	5.1497	4.8181	4.5065	4.6673	5.7442	3.3937	5.7819	4.0391	4.2396	4.4848	5.5509	5.785	4.9458	5.3516	5.2472	4.0566	3.6005	5.3001	3.8217	4.2713	5.1276	4.7447	5.7328	4.9579	4.6112	5.5298	3.3406	4.9914	4.5838	6.3785	4.9435	5.6467	4.5765	3.9773	3.6218	4.9274	4.4886
PF3D7_1303800.mrna1_1	PF3D7_1303800.mrna1_1;714	714	5.4135	3.6531	5.2998	4.3198	4.2048	4.6559	5.3771	3.7876	4.2008	6.4938	4.9026	5.382	4.7602	3.466	4.5065	5.0488	4.6893	4.5981	5.561	4.813	5.5188	4.9117	4.9083	4.9891	4.3526	3.7355	4.7458	4.4522	2.9088	4.7986	5.5113	3.5826	4.3778	4.8104	5.0272	2.6439	3.8807	3.4893	5.7751	4.9676	4.9006	3.8797	3.6599	3.5311	4.1301	4.853	4.2296	6.8099	5.1404	3.8807	4.9184	4.4568	4.706	4.765	3.9411	5.0152	4.9791	5.6047	5.4967	4.9307	4.2525	5.5295	2.3923	4.6949	4.1035	5.4482	4.5577	5.1383	4.8329	4.7991	3.9165	4.557	4.8943	5.2873	5.5376	4.3554	6.2079	4.1432	5.6061	4.7666	4.5236	3.8329	3.7991	3.5595
PF3D7_1303800.mrna1_1	PF3D7_1303800.mrna1_1;715	715	4.8455	7.1977	3.858	4.1819	3.4489	4.1169	4.6685	3.9001	4.3132	5.3118	5.2906	4.6803	4.7038	2.541	3.7279	4.7071	3.8953	3.9212	4.2965	4.3512	5.738	4.3702	5.0704	3.742	4.2608	3.6299	4.0652	3.4168	4.0609	5.9305	5.2137	2.5509	4.433	3.742	4.3695	2.8699	3.9165	5.6473	4.5261	4.9265	4.2525	3.5398	4.6668	3.3896	3.7247	5.0853	2.9317	4.5874	3.1667	3.8217	4.8625	5.1148	2.7677	5.6653	3.4356	4.0738	4.5027	4.7366	4.6165	4.5072	4.1252	5.9837	3.0942	4.1094	6.0987	4.5361	3.756	4.0934	5.5996	4.3618	3.332	3.7876	5.0179	4.1457	5.2079	4.6171	6.225	3.8679	4.8349	5.0233	5.2083	2.9653	5.1807	4.9837
PF3D7_1303800.mrna1_1	PF3D7_1303800.mrna1_1;716	716	5.1502	5.7296	4.7929	5.464	3.067	5.8455	4.4931	4.1739	2.0215	5.2257	5.4276	3.6645	4.4957	3.9298	4.7581	5.1293	4.4647	3.858	4.8161	4.2273	4.7142	4.0453	4.5686	3.5789	5.0166	4.6264	4.04	5.0635	4.9991	5.0531	5.3334	4.3441	3.0548	4.2141	4.9359	4.0566	4.8615	3.7623	4.812	4.7576	4.116	4.6439	5.6247	4.8972	4.1587	3.9021	4.3198	4.9402	3.3161	4.437	4.3964	3.9069	2.9486	5.5622	4.4796	3.9069	3.8319	5.1595	5.3913	4.121	4.8812	5.31	5.2994	3.797	4.0426	4.588	4.3916	4.6094	3.9326	4.373	4.9021	4.4148	3.9288	4.7677	4.4594	4.8405	5.8197	4.5472	5.5534	4.8782	4.4515	3.852	4.5577	4.6311
PF3D7_1303800.mrna1_1	PF3D7_1303800.mrna1_1;717	717	6.6989	4.5311	4.9112	4.6124	2.98	4.5059	4.9444	4.5564	3.5509	5.6317	3.4141	3.8258	4.8334	2.0144	4.4963	5.269	4.7382	4.5625	4.546	5.0246	4.8664	3.4289	4.9704	2.8278	5.1202	3.6531	4.0618	4.327	5.5723	5.1502	5.746	1.6915	3.1144	4.7153	4.6803	3.546	4.6118	4.4614	4.995	4.7511	3.4155	3.4423	3.7729	4.5771	5.4909	4.6041	2.2327	4.4647	3.4828	4.7076	5.4043	5.3865	2.6369	5.6153	4.6247	4.2311	5.1755	5.8248	5.8014	4.7777	3.2126	6.3158	8.0734	4.5129	5.0747	5.3923	4.5729	3.8186	4.342	4.1619	5.565	5.3334	4.2063	5.0259	3.3951	5.1675	6.4234	7.4769	5.8447	4.9373	4.5292	2.4033	5.2269	5.2679
PF3D7_1303800.mrna1_1	PF3D7_1303800.mrna1_1;718	718	6.218	4.957	4.6106	5.1558	5.017	5.5223	5.2242	3.2585	7.4503	5.9639	3.8777	4.4951	4.5423	6.0101	6.0989	5.142	5.2821	3.7908	5.6736	5.6545	5.6144	3.7698	4.6921	3.2219	4.1119	5.0531	3.5717	5.281	6.1171	5.3089	5.991	4.4429	5.4767	4.5185	3.7602	3.2824	5.2288	5.4738	5.814	4.6949	5.204	3.0426	4.4087	4.0557	5.9062	4.7328	4.7824	5.2257	5.153	2.384	4.9126	5.0237	3.4046	4.7986	5.144	5.7046	5.0777	5.1871	5.5413	5.3082	5.3445	5.8763	4.8595	4.691	3.2705	4.225	3.9165	5.3747	5.1069	5.4509	4.2365	5.0862	3.5261	4.7876	4.7602	4.7533	6.7993	5.7679	5.2254	4.2563	4.3778	4.4757	4.5503	5.1131
PF3D7_1303800.mrna1_1	PF3D7_1303800.mrna1_1;719	719	5.8875	5.3906	5.0609	4.337	5.3992000000000004	4.6673	5.6135	5.0431	3.9523	7.1762	4.238	5.8063	4.641	4.1506	5.7137	5.5317	6.1305	4.1755	4.811	5.7238	5.3455	4.366	5.3505	5.0228	5.4145	2.8217	4.8243	5.2798	5.581	5.5385	5.7175	1.6229	4.5729	5.4012	4.2935	3.8669	4.6439	3.9873	4.9991	3.6803	5.0312	4.7334	4.7377	5.7692	5.8977	5.3865	4.742	4.7634	4.9359	4.8987	5.0063	5.712	4.8084	4.9317	5.5091	5.9676	4.5868	5.6525	5.6502	4.9575	4.9184	6.9409	6.2334	4.5311	3.847	6.0947	4.5613	5.5226	5.3813	4.9607	5.5011	5.302	6.2436	5.6676	4.6673	6.021	7.5922	4.7159	5.3423	4.2487	5.8997	4.0976	4.5478	4.8237
PF3D7_1303800.mrna1_1	PF3D7_1303800.mrna1_1;720	720	7.212	5.6008	5.7013	5.3438	4.7076	6.1691	4.4101	4.4067	3.1938	7.1713	5.2957	5.2388	4.9093	3.9136	6.2026	4.4496	4.4303	3.1827	5.3067	5.4565	5.6554	5.1619	4.6876	5.193	5.2544	2.281	3.9982	5.4313	4.7845	5.8293	6.2367	3.3291	5.0913	5.1558	5.0708	4.0496	4.8197	5.3827	6.2658	5.4053	4.5975	5.1218	5.0819	4.2472	6.2344	5.2126	5.5589	6.023	4.943	4.2563	4.5674	5.2728	4.4236	4.5116	5.904	4.7565	5.2176	11.3212	6.5311	5.5317	4.477	6.4512	6.1914	4.9298	5.0112	6.8192	4.8237	5.5919	5.3909	5.7897	5.1131	4.3785	11.5878	5.3761	4.4033	5.4346	7.2623	5.9033	5.6467	5.0409	6.5798	4.5656	5.5195	3.9764
PF3D7_1303800.mrna1_1	PF3D7_1303800.mrna1_1;721	721	7.8236	5.7787	5.4084	4.9069	3.7856	5.4604	5.2376	1.8914	4.7719	8.6346	5.6106	9.9497	5.6565	4.1276	5.557	5.5072	5.202	3.1587	5.4841	6.0325	5.8919	4.8258	3.5336	5.0802	5.8714	4.4482	5.1156	5.1719	5.9568	6.7123	6.6231	3.4209	5.7051	6.4343	5.4699	3.342	5.2608	5.8699	6.2386	5.6741	4.0875	4.3349	5.0712	4.408	6.251	5.1538	5.9523	5.2735	3.6005	5.1546	5.3768	6.3192	5.4944	5.2891	5.2735	6.1485	4.5656	5.4604	5.5732	6.9255	5.0622	6.4754	7.5895	5.6433	4.9754	6.0261	4.1787	5.8397	5.7309	7.1249	4.6421	3.1194	7.324	5.2055	9.6168	5.9905	7.3592	6.5738	6.0721	5.0579	5.292	4.4931	5.9409	5.4532
PF3D7_1303800.mrna1_1	PF3D7_1303800.mrna1_1;722	722	7.9497	5.1615	5.2001	4.9227	5.1562	6.3323	5.7674	4.9006	3.99	7.6234	4.8207	7.2477	4.9155	2.7592	6.3524	5.7905	5.7626	4.359	5.9463	6.023	6.456	5.4861	6.0418	6.1375	6.4326	6.879	4.6859	5.1305	6.8183	6.0226	6.9385	4.5336	6.6362	7.0503	6.2071	3.6837	4.8997	6.5747	5.7325	5.6424	6.8596	5.1703	5.0286	5.667	6.3773	5.2746	5.4273	5.746	4.6764	6.3514	4.7639	6.155	5.9392	6.044	6.5283	5.4101	4.9481	6.2168	5.4568	8.163	6.0179	6.9982	7.2483	12.4468	6.7769	6.0325	5.155	4.856	6.8868	6.5477	5.8615	4.7554	7.2706	5.6696	10.6892	4.3792	8.029	5.0968	12.1979	6.5738	5.6685	4.9791	6.0972	6.2933
PF3D7_1303800.mrna1_1	PF3D7_1303800.mrna1_1;723	723	9.7236	6.257	5.7208	6.669	5.6138	6.6013	6.8707	4.9891	5.7241	9.5322	5.5625	7.7505	6.453	4.5423	7.1679	8.2524	6.4155	5.3882	7.9598	7.5243	12.2028	6.1546	6.9358	9.8511	9.6946	6.1206	6.7884	7.8541	7.8061	12.7772	7.4161	5.6369	9.5531	10.6703	5.6424	6.3475	6.8363	7.4701	5.8204	4.9796	7.1102	6.0464	6.4336	7.8246	9.1819	7.0314	7.5269	7.1066	5.3194	6.9679	6.9979	5.2353	10.0123	7.3998	6.9062	7.0729	5.6545	6.9933	7.5501	8.744	12.2022	11.9401	8.4644	11.6745	8.3184	5.9404	5.3736	6.0841	8.6659	6.3797	6.5326	6.6978	8.6076	6.7833	9.8195	12.0146	11.1158	6.1324	11.7709	8.718	5.4189	5.3736	6.2939	8.2668
PF3D7_1303800.mrna1_1	PF3D7_1303800.mrna1_1;724	724	8.5072	6.5692	7.544	6.7043	5.3702	6.2449	6.5853	6.8212	5.1583	8.8292	5.5103	7.6553	7.6685	5.1461	6.3621	7.9696	6.2621	6.5621	8.131	7.1951	12.145	4.6611	6.0011	9.2077	9.5226	6.2063	7.633	7.1111	7.667	12.6083	7.4128	7.6899	8.5419	10.2716	5.2619	7.5185	6.7825	7.4145	6.9042	6.4102	9.0518	4.9146	6.4694	6.5368	8.2127	6.4984	7.2003	6.4431	5.9798	6.3842	6.9837	6.3531	9.3056	6.038	7.2053	5.3074	9.9611	6.7876	6.4283	8.4907	12.1922	10.5076	9.0182	12.54	7.8561	5.7164	5.9984	4.8689	8.3005	7.6753	5.5373	10.8524	7.4046	6.935	10.1057	11.8406	10.1929	8.9891	12.5465	8.4399	7.3593	6.648	5.8743	8.6648
PF3D7_1303800.mrna1_1	PF3D7_1303800.mrna1_1;725	725	8.8456	7.8651	7.5983	7.4133	5.1202	6.0505	7.6945	8.8288	6.6441	8.7763	6.9533	7.452	7.5792	5.5065	6.9443	8.2837	8.0461	7.8925	7.0008	8.3709	11.0559	6.5217	5.2604	9.6898	8.8886	6.087	6.0577	7.0323	7.8673	11.6247	7.8579	4.6381	9.0485	9.0021	6.3602	6.4335	6.5762	6.649	6.9216	9.6615	8.5684	5.4877	6.1185	6.8255	7.8262	6.1568	6.29	6.5447	6.9229	7.7226	6.4014	6.4107	8.9263	7.1354	7.9692	6.246	7.1439	6.5174	7.6707	8.6163	11.7075	11.0069	12.7522	12.5423	8.1003	9.571	6.6947	5.925	9.9637	8.6043	5.8369	7.8645	6.9863	7.5956	9.9987	11.1309	10.7513	9.2142	12.3168	8.5952	10.0132	6.5336	6.42	10.2591
PF3D7_1303800.mrna1_1	PF3D7_1303800.mrna1_1;726	726	7.9523	7.0441	6.6149	5.9814	6.739	6.0383	5.1723	5.3868	6.7281	7.8812	6.541	6.8036	5.3663	6.6153	6.7662	6.143	5.4456	3.858	5.496	7.1429	7.4643	4.4828	5.6381	7.5055	6.1191	4.6876	5.14	5.4799	7.3424	7.9461	5.8525	6.3764	7.4528	6.2382	5.0339	5.144	5.8775	5.7647	5.2296	5.3237	8.2765	5.7711	5.2036	6.1902	6.8929	5.7442	7.1343	4.7506	6.0551	6.0444	5.0561	5.6747	7.4434	6.2155	5.6798	6.0587	4.5336	6.0542	5.8585	6.4266	6.3908	5.9544	5.9033	9.7816	5.545	6.4212	5.5059	5.1643	8.7346	6.5081	5.4699	4.7339	6.6931	6.5676	7.8146	7.9541	6.6472	6.5659	9.5084	6.7925	6.8255	5.0413	6.1815	8.2761
PF3D7_1303800.mrna1_1	PF3D7_1303800.mrna1_1;727	727	6.6823	6.1081	5.5756	6.4811	6.2071	5.2758	5.5859	5.3049	5.8301	7.6293	6.7283	4.2196	6.7821	6.8321	5.5011	5.6424	4.7835	5.7758	5.2388	6.3742	6.9586	4.8068	4.7317	6.1645	5.9198	4.7098	4.5951	5.1711	6.9256	7.1009	5.6482	4.384	6.4109	6.0074	4.366	5.5622	5.7514	5.3316	5.7827	4.5416	6.321	3.9782	5.5512	5.1795	6.4981	5.3568	6.8801	5.6633	5.5475	5.2664	4.7866	4.7065	5.845	6.3801	5.7063	5.0378	3.5607	6.1262	6.3595	6.7149	7.4216	5.6554	5.6929	8.0755	4.7965	5.6366	5.8629	5.4393	7.2312	5.6467	5.7663	4.1659	6.2769	5.3234	7.0636	6.5809	6.4248	5.7325	9.7003	5.9563	5.8763	5.3038	6.2566	7.3796
PF3D7_1303800.mrna1_1	PF3D7_1303800.mrna1_1;728	728	7.2771	6.2038	5.2087	9.721	6.5427	5.054	5.8809	5.3572	6.6163	8.3348	7.6425	6.1299	8.3602	5.6588	5.934	5.6893	6.0094	5.1445	6.2259	6.2897	9.0453	5.0099	4.8787	6.1408	5.5774	5.2296	6.4611	5.2672	6.0557	7.1925	6.5264	3.845	6.2683	6.8864	5.2634	6.0161	5.4343	5.5564	7.0371	5.5267	5.6786	5.2141	5.6927	5.0365	6.6862	5.5668	5.9709	6.0164	6.2578	4.6775	5.605	5.9071	7.0054	5.853	6.1412	5.3695	4.5583	4.9284	6.3658	6.4978	7.2308	7.2659	5.8637	9.3973	5.2284	5.9903	5.2234	6.2485	7.2637	6.4195	5.5901	6.021	6.4449	5.7164	6.8054	7.6185	7.9675	6.4231	10.6201	6.3109	6.2263	4.2357	5.9839	7.4127
PF3D7_1303800.mrna1_1	PF3D7_1303800.mrna1_1;729	729	9.2781	6.6516	4.942	10.8585	6.1223	6.1179	5.0613	5.8311	6.7633	8.8752	8.8073	6.2128	10.2935	6.1777	6.1597	5.2698	5.8909	6.5452	6.0691	7.0179	8.4904	6.8444	5.6653	7.6339	6.7155	4.435	8.3237	5.1743	7.1283	7.9842	9.2101	5.5423	7.2254	7.1783	5.6023	7.7897	6.4039	6.7983	8.4349	5.9472	6.0002	5.4555	5.1819	5.5091	8.1677	5.3558	6.9306	7.9565	5.9177	4.5993	5.5198	6.1264	7.7291	6.7757	6.7002	5.4057	4.5771	5.5892	6.3062	7.6275	8.6526	6.9919	7.8058	10.4333	6.0009	6.6135	5.4893	5.6035	7.955	6.6712	5.5925	5.6554	6.2974	4.986	8.3607	8.8569	7.5641	6.5723	10.4767	6.6511	5.7153	6.0011	5.6218	8.2467
PF3D7_1303800.mrna1_1	PF3D7_1303800.mrna1_1;730	730	6.6113	5.8547	5.1703	6.8061	6.3505	4.4718	5.7266	3.366	5.2203	6.1619	6.1119	5.0334	6.1001	5.4232	3.5435	5.6076	5.1375	5.1695	4.7186	6.4744	5.9307	5.2547	4.9274	5.1922	5.5176	4.8232	5.5948	4.7021	6.3908	6.1108	6.4217	4.4995	5.2223	5.6331	5.5245	5.8319	3.6241	5.7184	5.0566	4.975	4.0609	5.3237	4.5583	4.4957	5.4883	3.1619	5.8997	6.0354	4.6826	4.3618	5.5741	4.3957	5.9355	5.8379	6.3681	4.4822	5.3448	5.7255	5.7939	6.2657	6.1629	5.7962	5.9839	8.5377	5.8567	5.2491	4.6282	5.299	6.9555	5.4899	5.121	5.5024	6.4825	5.9167	6.9557	5.9752	6.7319	6.0783	8.4468	5.4761	5.3878	5.3366	4.7377	7.1076
PF3D7_1303800.mrna1_1	PF3D7_1303800.mrna1_1;731	731	6.2085	5.3806	4.8714	5.3868	5.7219	5.9955	5.7358	4.6029	4.8068	5.9807	4.9117	4.682	5.5289	5.7366	5.9937	4.5892	5.342	5.5364	3.9982	6.8514	6.3942	5.2184	4.9602	5.8691	4.9672	3.7409	5.3477	5.0041	6.194	5.8071	6.0261	2.9709	5.0076	4.8166	4.2441	5.4653	4.8669	5.0828	5.0334	3.3118	4.9923	5.1276	5.1558	4.4561	5.7466	3.9937	5.9033	5.8138	4.4443	4.8909	4.9298	5.4423	6.2893	5.5304	5.076	4.054	4.6565	5.408	5.2739	5.6713	7.4667	7.286	6.1473	7.7924	5.9004	5.0418	5.1164	4.9602	7.4914	6.1865	4.5065	5.0036	4.6668	5.3698	5.5323	7.3122	7.5157	5.7871	8.2153	6.0385	5.7344	4.8248	5.4121	7.3379
PF3D7_1303800.mrna1_1	PF3D7_1303800.mrna1_1;732	732	6.4294	5.348	4.9995	5.9812	5.3768	4.1707	5.0721	4.9307	5.1518	6.224	5.6993	4.4816	4.4429	5.5738	5.0426	5.7263	4.8022	4.1185	4.6977	5.5157	5.5503	5.1997	5.8068	5.2114	5.7038	3.1827	4.7787	5.6625	5.6398	6.0228	6.0279	3.0268	5.1432	4.9846	4.9932	4.8339	5.4803	4.4067	4.848	4.1252	5.5217	3.4046	5.2873	8.4251	5.0866	3.3477	5.6913	6.7267	4.8006	4.9791	4.7629	4.2048	5.3505	6.1012	4.7991	4.7049	5.1827	5.2683	5.0152	4.2296	5.3366	5.605	5.0453	7.8805	6.1827	5.596	5.5901	4.9383	6.7103	5.7541	4.8161	6.0993	6.5182	5.1775	4.9189	5.8066	6.7581	5.3089	8.1002	6.0947	5.3909	4.1699	5.7115	6.3712
PF3D7_1303800.mrna1_1	PF3D7_1303800.mrna1_1;733	733	5.7988	5.9449	5.1363	4.9265	4.6921	4.6305	5.7257	4.9991	5.4446	5.8963	6.1003	4.1185	5.9345	5.021	3.7517	5.0117	5.2884	2.8217	5.1687	5.8081	4.7361	4.9782	4.4725	5.4393	4.4679	3.7592	5.4172	5.2983	6.0779	6.1487	5.4561	3.5336	4.3284	5.6079	5.9373	4.1953	4.7913	4.9598	5.2743	4.8807	4.7798	4.1465	4.7845	5.0321	5.017	3.3031	5.503	5.2437	5.0917	3.7323	5.1048	4.7328	4.6651	6.5503	6.4632	4.1506	4.7252	6.4273	5.2242	5.4101	4.9231	5.0099	5.9632	5.6115	4.5783	5.6798	4.408	5.1965	6.0459	5.4453	2.8319	5.0896	4.5963	4.7527	5.278	6.398	5.7905	6.1493	5.9286	5.3165	4.5765	5.348	6.0076	6.8643
PF3D7_1303800.mrna1_1	PF3D7_1303800.mrna1_1;734	734	6.7287	5.1851	4.7366	5.0219	4.4449	3.8237	5.1759	3.8728	5.2642	5.4588	4.6993	4.0661	5.2847	3.0356	5.2165	4.7159	5.7216	4.3971	4.62	5.1391	4.86	4.3971	5.0618	5.2861	5.9837	3.3937	4.735	4.2087	5.3635	5.7298	4.5154	4.7892	5.5506	5.851	4.1185	3.7192	4.8293	4.9819	4.9699	2.4542	4.3132	4.8037	4.5317	4.9064	5.6485	4.0959	5.7181	3.7071	4.6106	4.855	5.0036	5.1094	3.6358	5.7469	5.2242	4.8012	4.5392	5.5264	7.435	5.3067	5.2199	5.6467	4.926	5.3169	5.3547	4.6462	4.2795	4.9593	6.2329	5.0215	4.5957	5.3434	4.9704	6.9619	5.8202	5.1355	6.451	5.8587	5.561	5.2288	4.848	3.0687	5.1363	6.4501
PF3D7_1303800.mrna1_1	PF3D7_1303800.mrna1_1;735	735	5.8001	5.2776	5.6488	4.9946	4.6662	5.4555	5.6687	4.1318	5.1819	5.6188	5.3183	4.85	5.3034	5.0934	5.2196	4.6369	3.7312	4.3547	4.5832	5.3736	6.4782	3.0321	4.5021	3.269	5.4097	3.1043	4.4356	5.2559	5.441	5.7637	6.1185	3.7782	4.6502	5.3806	6.2194	4.6177	5.4128	5.0575	5.0492	4.8006	5.1755	4.6707	5.4124	4.7981	5.1886	3.9635	5.4686	4.935	4.6253	4.7409	4.696	5.2817	3.742	6.882	4.8364	5.5714	4.0755	4.634	8.1446	4.1177	6.3808	6.5045	2.7677	4.4469	3.7159	5.8467	4.0883	5.3509	5.0527	5.3726	4.1922	5.7708	3.9809	7.2768	4.516	4.2095	6.3618	5.0299	5.9819	4.4692	4.6223	2.9764	5.6831	5.0772
PF3D7_1303800.mrna1_1	PF3D7_1303800.mrna1_1;736	736	5.4624	5.3628	5.0054	5.1148	3.9383	3.6171	5.9711	4.9736	4	4.9995	4.4423	4.9919	4.9937	3.6781	4.3356	5.8907	5.4084	5.4185	5.0544	5.2102	4.7944	4.9973	4.9241	5.0325	5.1655	4.4535	4.851	4.9556	4.9644	5.2769	5.6188	3.4074	5.4663	3.2898	4.9449	4.327	5.2126	4.211	5.2536	3.9174	5.0781	5.3705	5.4172	4.3096	5.6545	3.9533	5.4725	4.8822	2.7334	4.384	5.852	4.6904	3.6029	5.4128	5.2876	4.1835	4.5229	5.0566	5.8654	2.7004	4.3861	5.4469	5.6372	5.3892	5.009	5.5774	5.0674	5.5444	5.1965	3.8982	4.6398	4.9425	5.4906	4.8768	4.4692	5.6758	6.0372	5.3933	5.1198	5.2529	5.5638	4.3813	5.405	5.6261
PF3D7_1303800.mrna1_1	PF3D7_1303800.mrna1_1;737	737	5.6519	4.272	4.8718	4.855	3.6542	4.5558	5.1457	4.1367	4.8639	5.3219	5.2887	3.8846	5.6505	1.433	4.7225	5.2843	5.1615	4.7918	5.0989	5.7312	4.5807	3.9991	4.3519	4.6764	4.9672	2.6135	2.5945	4.8475	4.89	6.0691	5.6453	3.4046	5.0161	4.4854	4.6758	3.6633	3.2735	3.1243	4.8288	4.7317	4.6775	3.3757	4.8227	4.5922	4.1227	3.4893	4.1851	5.0027	4.7787	4.0409	5.4316	5.478	4.439	5.5192	4.9598	3.7049	4.1506	5.2311	5.1554	5.1811	5.6369	6.0268	5.6473	4.9355	5.1355	4.2095	4.9832	3.8227	5.4774	5.6372	3.4463	4.7613	4.8694	4.7538	5.5135	5.6556	6.1518	5.5948	5.998	6.0448	4.1359	5.1408	5.0622	6.7513
PF3D7_1303800.mrna1_1	PF3D7_1303800.mrna1_1;738	738	6.1231	5.4647	4.0934	5.2192	4.1052	3.9873	4.8227	3.3147	3.9136	5.8135	6.7812	3.5484	5.5801	4.2787	4.6094	5.2649	5.5829	4.4316	4.8644	5.8866	5.4219	4.811	5.033	5.5154	4.5336	5.0383	5.1973	4.4175	6.1639	5.1085	5.4229	4.4283	4.4005	4.4155	1.0841	5.7211	4.6513	4.2188	5.1651	4.9878	5.1477	4.0661	4.5844	4.8248	4.6439	5.6738	4.7708	5.3071	5.1198	4.9378	4.7861	5.3241	4.8243	5.4199	4.6809	5.5463	4.354	5.1465	5.1703	5.2724	5.3899	5.4803	5.3981	5.0435	5.3125	5.541	4.0152	5.1506	6.5124	5.342	3.98	5.5018	4.9001	5.4426	4.5097	4.6588	6.6831	5.5981	5.5317	5.5002	4.9359	3.742	5.0193	6.7673
PF3D7_1303800.mrna1_1	PF3D7_1303800.mrna1_1;739	739	5.8929	5.9423	5.6568	5.2067	5.1583	5.0798	6.2265	6.5688	5.1322	5.824	5.4967	5.3681	5.6633	5.5777	4.8929	5.3899	5.6121	6.0687	4.0215	5.6502	5.1309	6.1434	5.6868	5.8225	5.2075	3.7334	5.7442	5.3151	6.356	5.9456	5.824	4.0976	6.0985	5.9577	5.3219	6.2819	5.7863	5.6247	5.3611	5.6264	3.5777	5.0201	5.4568	4.4899	5.2687	5.054	5.9388	9.3435	4.4101	5.5491	5.6865	5.1687	5.0682	5.8676	4.373	3.9222	5.4607	5.3906	5.2728	5.5182	6.2432	5.382	5.9621	5.1989	4.9832	5.1835	5.1659	5.88	6.405	5.1428	5.0032	5.4162	5.5201	5.3219	5.8829	6.4276	6.8045	5.8936	6.0575	6.0749	5.5204	4.1691	6.1385	6.9563
PF3D7_1303800.mrna1_1	PF3D7_1303800.mrna1_1;740	740	5.7863	6.7609	5.3789	5.1198	5.7806	6.0173	6.467	5.0369	4.5868	5.3176	5.2223	4.814	4.6977	3.6171	5.4097	6.0385	5.6531	5.2176	4.8354	5.1914	5.3789	5.0492	5.3618	5.6044	5.3391	5.4097	5.9683	5.5176	5.6038	5.0303	6.8226	2.854	5.7808	5.7015	5.6716	5.8263	5.4479	4.9388	5.3896	7.0708	5.1683	6.5056	5.602	4.7469	4.8037	4.4561	5.7795	5.7509	4.1342	4.2795	5.2083	5.2517	4.7549	6.1377	4.4634	4.5999	5.6935	5.2675	5.861	5.2746	5.9579	6.1625	5.4825	4.3154	4.4053	6.1528	5.5466	5.3122	6.2813	5.6144	5.0023	4.7032	5.671	5.1759	5.5441	5.6459	6.543	5.8532	5.8492	5.3012	4.6485	4.9203	5.6893	6.1785
PF3D7_1303800.mrna1_1	PF3D7_1303800.mrna1_1;741	741	6.6918	5.9725	5.1173	5.5862	4.6611	5.1827	6.2837	5.5211	5.1591	6.1307	5.8512	5.2861	5.5552	5.1081	5.393	5.2928	6.1352	4.8278	4.6753	6.1081	5.5668	6.1465	5.7639	6.3105	6.0286	3.9317	6.2977	5.7952	6.2992	5.5283	5.6459	3.0875	6.2832	6.3169	5.7653	5.732	5.6988	6.1989	5.5723	6.6966	4.9179	6.0027	5.8153	4.9946	5.1534	4.4692	6.0099	5.6366	5.4604	5.246	5.954	5.0755	4.8919	6.5133	5.5832	5.78	5.4019	5.8372	5.6294	3.4316	5.7761	6.4486	5.1871	5.5018	4.3406	5.7285	5.1981	5.3074	7.1305	5.9312	5.6588	5.0678	6.5863	4.9514	5.6135	5.3509	6.4004	6.1465	5.5732	6.1904	5.5895	5.0281	5.6679	6.9296
PF3D7_1303800.mrna1_1	PF3D7_1303800.mrna1_1;742	742	6.1152	7.4582	4.6218	5.7889	6.2758	6.6147	4.5916	6.2798	5.9366	6.6453	5.4519	6.1938	5.2612	5.6904	5.8839	5.0179	5.5647	6.2415	4.4195	5.4492	5.6147	4.9035	4.9598	5.9839	6.532	4.5033	8.4202	5.3632	6.5914	6.1769	6.5727	2.9891	5.2649	6.3165	5.0426	8.8745	7.2727	5.3799	5.6502	8.1694	3.7581	5.295	4.9625	4.6747	6.0255	5.8716	5.6121	5.6427	4.5423	5.3597	6.0047	5.5423	4.382	6.111	5.1735	4.851	4.9878	5.8235	6.3089	5.5314	5.1301	6.8034	5.6375	5.8537	5.2227	5.5892	4.943	6.1629	6.669	6.407	5.8138	6.0123	5.0259	5.3927	6.3698	6.4145	6.2257	6.3561	6.6812	5.292	4.8263	4.6194	5.7732	6.6106
PF3D7_1303800.mrna1_1	PF3D7_1303800.mrna1_1;743	743	6.6424	8.9019	5.0281	6.0691	6.1416	6.7832	6.5416	6.7635	5.9406	6.9384	6.3127	6.9538	5.9016	7.4919	6.5971	5.8926	6.7404	6.9498	5.55	7.1411	5.7382	5.3505	6.1993	6.7582	5.9047	4.6023	7.5183	5.8184	6.5544	6.3243	6.2939	6.4637	6.408	5.9458	5.903	7.826	6.6855	5.7197	5.6548	9.2178	4.814	4.7965	6.1252	4.5759	5.7347	5.7856	6.0332	5.7756	4.9449	6.2108	5.8607	6.1387	5.7618	6.6591	5.7306	5.5521	5.5717	6.3257	6.3526	5.717	6.556	6.5664	6.332	4.8263	6.07	5.8225	4.9672	5.1989	7.4717	5.9215	5.7129	6.0598	6.0457	6.2587	6.105	6.3623	7.4275	5.4634	5.9451	5.155	5.0281	5.1938	5.8965	7.2801
PF3D7_1303800.mrna1_1	PF3D7_1303800.mrna1_1;744	744	7.5683	9.3885	6.5489	5.5552	8.0017	7.0764	7.7511	8.1724	6.7421	6.2679	6.4793	7.0346	5.5865	8.6426	7.2429	6.0281	7.3455	6.6128	6.0507	7.9571	6.2008	4.4963	6.2143	5.9432	6.1783	4.3716	6.9069	5.4393	8.0405	7.262	6.4268	6.5814	5.5011	5.7806	4.9317	7.7696	5.5512	5.6144	6.6598	9.8341	5.5336	5.7819	5.3806	4.6508	5.4986	5.995	6.2048	5.7957	4.9941	7.5847	5.1763	5.7184	5.2965	6.044	5.3381	5.7973	5.2608	7.1738	6.0228	6.4666	6.2445	6.1715	5.8662	5.7608	5.5314	5.6363	5.1783	6.6379	7.6185	6.9346	7.0479	6.2946	6.7412	5.4877	6.142	6.9249	6.3163	5.4601	5.9577	6.0745	5.1627	5.7929	5.7916	7.739
PF3D7_1303800.mrna1_1	PF3D7_1303800.mrna1_1;745	745	6.3032	8.1884	5.4983	6.3252	6.7681	5.3792	6.513	6.3183	5.155	6.9976	4.4893	6.8903	4.8982	7.1243	5.7527	5.3216	7.2165	5.1878	10.8761	6.8755	7.1456	5.4689	5.5686	6.2754	5.6106	4.9079	4.843	6.1663	7.5267	6.3413	6.5541	6.6069	5.9274	5.9196	5.8873	6.4731	6.8663	5.0527	5.9695	7.4377	5.6758	6.1225	4.7458	4.6753	5.4816	4.3999	5.7949	7.7033	5.6704	4.89	5.3391	5.602	5.0648	5.4182	6.0029	6.501	5.6702	6.5206	6.0034	6.2965	6.3029	6.7719	5.6724	5.8492	6.0579	5.3674	5.7344	5.9378	7.0298	6.2319	6.0477	5.7923	7.1194	5.3374	5.0592	5.8592	6.8945	5.4893	6.645	6.5064	5.8184	5.5847	6.7791	8.3736
PF3D7_1303800.mrna1_1	PF3D7_1303800.mrna1_1;746	746	6.8183	8.0196	5.4141	6.3591	5.9706	6.649	6.0706	5.5762	4.9269	6.9316	6.868	5.6331	5.1202	6.371	6.3416	5.4046	6.8268	4.8943	9.0885	7.7018	6.9877	5.6707	5.511	6.6199	5.1198	5.4165	4.7366	4.9584	8.064	6.3067	6.3092	4.8972	5.8117	5.1156	5.9162	5.6845	6.1455	5.5993	6.3338	8.1132	7.5093	5.0188	5.2536	5.3445	5.2943	5.4107	6.499	6.5627	5.4033	5.3844	5.1526	5.9248	3.6194	6.0529	4.2157	6.1177	4.9274	7.2645	5.3858	6.4355	6.5265	5.9117	5.0067	5.6761	4.8192	4.7153	4.4135	5.6427	6.8664	6.6645	5.6035	5.8777	7.1623	3.7592	6.3776	6.6228	6.5393	5.6999	6.3825	5.8914	3.585	6.0843	6.323	7.746
PF3D7_1303800.mrna1_1	PF3D7_1303800.mrna1_1;747	747	6.5826	7.1354	5.3607	5.8395	6.1303	6.0775	5.3031	5.463	3.6299	6.6676	6.2309	5.7482	5.1268	5.2304	5.6571	5.478	5.8012	4.1651	4.9477	7.2225	6.1243	5.7695	5.8565	6.0177	4.8649	5.8728	2.9964	5.4754	7.2317	6.1027	5.2513	5.0081	6.1191	4.7153	6.5809	4.079	5.4067	5.8587	6.6057	8.8118	5.8342	4.9891	4.844	4.373	4.8924	4.7861	6.1344	5.779	6.2313	4.0435	4.4874	5.742	5.2292	5.7793	5.3771	5.585	5.0448	6.1918	5.761	5.9521	6.5601	6.1289	5.8919	4.6904	4.1342	5.8352	4.2525	5.7463	6.3682	5.2724	5.6381	5.2219	6.5494	3.98	6.5641	6.4021	6.6918	5.7369	6.7479	5.8298	5.477	4.4796	6.2221	6.812
PF3D7_1303800.mrna1_1	PF3D7_1303800.mrna1_1;748	748	6.9137	9.2425	5.6946	5.7663	4.845	6.5926	4.8841	4.0755	5.0268	6.5732	6.0691	4.8455	5.5027	4.0548	6.4079	4.9117	6.2651	4.0135	5.4232	6.7424	6.213	6.1445	5.5978	6.9184	5.7032	5.5148	4.292	4.8924	6.6768	6.1243	5.541	5.3273	6.9285	6.04	5.6331	4.0206	5.985	5.636	6.6638	11.1368	6.0704	5.2067	4.7522	5.4077	5.0431	4.696	6.2464	6.8251	6.4336	5.4783	5.3656	6.2201	4.9709	5.1181	6.0435	5.4607	5.5883	6.1056	6.0272	4.8669	6.5328	5.0144	5.7312	5.879	6.0472	5.3551	4.6053	6.0742	6.9265	5.6837	4.8283	5.8058	6.933	5.4209	6.3616	6.5664	6.3194	5.6177	6.5072	5.7903	5.2559	5.2145	6.3661	6.2007
PF3D7_1303800.mrna1_1	PF3D7_1303800.mrna1_1;749	749	6.1995	10.9164	5.9709	6.2651	4.6005	5.9966	5.3262	4.5404	4.9416	6.4426	2.359	5.1334	5.4845	1.9782	5.8758	5.5509	6.0951	3.5619	4.6415	6.8422	6.8158	5.8572	5.0246	5.6938	5.6817	5.1894	4.8753	5.6413	7.0909	5.8953	6.3245	3.5765	5.796	5.2227	6.2282	3.6124	5.193	5.2506	8.7045	11.8654	7.3287	5.1914	5.0179	5.0488	5.223	5.2273	5.1981	7.7054	6.0213	4.5862	5.4896	5.1081	1.852	6.4046	5.2353	4.7918	5.6949	7.1202	5.3806	4.8515	6.9241	6.0103	5.0197	4.5945	5.6112	4.6053	5.7076	4.8694	6.6206	6.5467	6.5755	6.1717	7.7558	5.4525	5.625	6.6493	6.4057	6.4192	6.5118	5.8826	4.8929	4.5484	5.6559	6.8268
PF3D7_1303800.mrna1_1	PF3D7_1303800.mrna1_1;750	750	5.6459	9.3926	5.8128	6.3466	4.6159	6.3724	5.4057	4.3089	4.6685	6.4451	5.2353	4.5229	5.9107	4.7871	5.3743	5.3695	5.9269	5.3537	5.862	6.6087	6.705	6.2735	5.5119	5.7819	5.4857	4.6576	4.9537	4.7929	6.8764	6.6184	6.7046	3.7115	5.7511	4.8861	4.856	5.1432	5.1667	5.1035	7.7762	11.0831	5.2261	4.8938	5.3639	5.0058	4.7629	4.9928	4.8037	7.6469	5.6636	5.6713	5.6285	4.4283	3.7719	5.5546	4.3298	5.6687	6.3096	5.9013	5.8306	5.4128	6.4446	5.4057	5.7766	5.348	4.6328	5.9991	5.0807	4.8782	7.166	5.6215	4.9359	5.7692	5.9533	4.6106	5.8079	6.6878	6.3516	5.8107	6.325	5.4205	4.5723	5.5632	5.6792	6.7257
PF3D7_1303800.mrna1_1	PF3D7_1303800.mrna1_1;751	751	6.2664	7.0341	5.3903	6.2008	5.1894	5.0836	4.2787	5.594	4.9676	6.4091	6.0383	4.2928	5.328	5.3172	5.8437	4.9672	5.4998	3.9991	5.0913	6.8919	6.2032	5.4761	4.5385	5.3484	5.1355	5.4976	4.4094	4.6241	5.9357	6.4077	6.3916	4.9561	6.2255	5.6588	5.7107	4.5317	4.4607	5.04	5.717	4.319	5.5497	5.6363	4.9832	6.2551	5.4561	5.4356	5.9516	5.3226	5.1969	5.3868	4.6247	5.575	3.1043	5.9807	5.6047	5.3526	5.4002	5.9561	5.6693	5.36	6.7127	5.4683	4.4718	5.6656	5.3395	5.8495	4.7944	6.7601	6.5902	5.7447	4.5934	5.382	5.9165	4.6876	5.3632	6.2578	5.9378	5.673	5.6355	5.5789	5.0135	3.6485	6.3546	7.4532
PF3D7_1303800.mrna1_1	PF3D7_1303800.mrna1_1;752	752	6.9442	4.7944	5.0197	6.2668	5.0152	5.9172	5.5491	4.858	4.009	6.4168	5.3388	5.0751	5.0018	4.3111	4.7377	5.111	5.2979	4.3937	5.382	6.6925	6.7226	5.0426	5.3806	6.1892	5.2238	4.9593	4.8151	4.0968	6.7879	5.4162	6.2232	4.9307	6.1739	5.7206	5.6887	4.5435	4.749	4.839	5.9809	4.9745	4.6775	5.5592	5.1731	5.6182	5.1562	5.2063	6.1867	5.8809	4.4522	5.0972	5.8457	5.5475	5.2909	6.1542	5.3413	5.6138	4.6887	5.5786	5.4535	5.5807	6.5756	6.4321	4.8644	4.2434	5.2265	4.8684	4.067	5.0665	6.8639	5.4819	5.257	4.7666	6.0559	4.7208	4.785	6.093	6.239	6.8307	6.5495	5.7811	4.2935	4.4168	6.3226	6.4594
PF3D7_1303800.mrna1_1	PF3D7_1303800.mrna1_1;753	753	6.779	5.4189	5.2724	6.5027	5.6229	5.51	5.8883	5.4199	4.6194	6.8231	5.8186	4.9625	5.3071	4.0781	6.0781	5.5954	5.4406	4.3248	5.2261	7.1912	6.8278	5.9083	5.1989	5.9912	5.332	4.3611	4.3399	4.2585	6.6885	6.1811	6.8659	5.5135	6.4692	5.005	5.2728	3.9955	5.9526	6.1477	5.8746	5.2153	5.1408	5.4565	5.2468	4.796	5.6352	4.8866	5.4289	6.4353	5.383	5.2754	4.4019	5.054	4.9575	5.516	4.8268	5.753	6.1613	5.953	5.1977	4.9565	6.0387	6.5395	4.847	5.6513	4.3103	5.093	5.5195	5.1081	6.9913	3.9364	4.8743	5.1416	6.2059	5.2924	5.6696	6.1693	6.3136	6.6126	6.1753	5.7407	5.7423	5.6915	6.0691	6.6318
PF3D7_1303800.mrna1_1	PF3D7_1303800.mrna1_1;754	754	6.6308	6.6584	5.7353	6.1817	4.8222	5.9286	5.6375	4.7639	5.4084	5.7993	5.5714	5.383	5.6387	4.0108	4.5298	5.6085	5.0959	4.6775	6.0177	7.5132	6.7631	5.4744	4.4383	5.9397	5.6433	4.7887	4.439	5.5892	7.2292	6.0672	6.9761	4.6645	6.0734	5.1493	4.843	2.9819	5.4376	5.2713	5.9067	5.7296	5.3736	4.4443	4.4449	5.8362	4.943	5.3975	5.5711	6.3047	4.7918	5.4803	6.2367	4.7544	5.4686	6.134	5.4316	5.1651	5.4861	6.5018	5.275	4.3861	6.5258	6.4925	5.6179	5.3775	5.8807	4.6741	5.0561	8.3009	8.1699	5.0682	5.6476	5.9491	6.0858	5.3509	5.985	5.9885	6.6776	5.0396	6.7879	6.0308	3.7613	3.2705	9.1676	6.7166
PF3D7_1303800.mrna1_1	PF3D7_1303800.mrna1_1;755	755	7.1472	6.0928	5.934	6.9003	4.7618	5.9937	5.6453	5.1387	3.8288	6.7779	5.2836	5.328	5.8763	4.9823	5.9934	5.6493	5.4673	5.0968	6.2361	7.477	5.8457	6.435	5.4812	5.8851	5.8192	5.581	4.0807	6.1765	7.7889	6.4157	7.2292	3.2854	6.0181	5.7434	6.3014	4.6415	5.5607	5.8696	5.7525	5.0018	5.0339	5.3944	6.7491	6.1311	5.9062	4.1819	5.848	4.5922	5.8329	5.073	6.3411	6.5547	3.7214	5.9993	5.328	5.6337	4.645	6.4838	5.8133	5.3049	5.9844	6.6424	6.1054	4.9713	5.7374	5.4607	6.5184	5.9174	8.0184	5.1276	5.2388	5.2032	6.944	5.1997	5.9754	5.8694	7.445	7.1804	7.227	6.3574	2.9837	4.7071	6.4254	7.8895
PF3D7_1303800.mrna1_1	PF3D7_1303800.mrna1_1;756	756	6.7978	5.8736	4.2563	5.8035	4.6473	5.04	5.3309	3.6971	5.1089	6.1497	4.1969	5.3136	5.3074	3.319	5.4601	5.2437	5.7175	5.4906	5.8637	7.0947	6.4254	6.2456	4.8032	6.4954	5.2664	5.0081	4.269	5.0126	6.9661	5.7605	6.716	4.844	6.1071	6.1625	5.1747	5.2536	5.2653	5.2506	6.4919	5.7339	4.3118	5.0303	5.7038	5.7856	6.8826	3.0036	5.6747	5.7931	4.306	4.9217	6.5287	6.1514	3.7442	5.9656	5.1489	5.342	5.1436	6.4011	5.7692	5.8691	6.4769	5.8166	5.645	5.0201	3.6724	4.6753	5.9757	4.6679	7.9734	5.5094	5.0618	6.4036	7.3911	3.278	6.0613	4.9425	6.9445	6.6209	6.95	6.1875	5.4922	5.7821	5.7921	8.7153
PF3D7_1303800.mrna1_1	PF3D7_1303800.mrna1_1;757	757	6.6264	5.9973	6.1843	6.1771	5.2284	6.1583	5.842	4.859	3.9718	6.9307	6.3382	4.9307	5.4979	3.0426	4.8841	5.1102	6.033	5.998	5.7721	6.89	6.1869	5.7195	5.9193	6.2265	6.4814	5.6273	4.1293	11.2177	6.3087	5.8171	6.5859	4.8334	5.581	5.8278	5.2906	3.9809	5.4463	5.6447	5.6288	5.4735	5.9521	3.8268	6.0507	4.6064	5.2604	4.6622	6.0054	6.1102	5.9322	4.5336	5.9062	6.192	3.0374	6.1144	4.7714	4.9074	5.5326	6.7723	5.8522	3.9326	6.319	7.0447	5.2596	5.2551	3.849	5.3212	5.9873	5.3834	7.4009	5.5895	5.1715	5.4653	5.3341	5.4731	5.9727	7.1884	6.6075	6.3952	7.0506	5.4825	4.7903	5.4486	6.0072	8.1752
PF3D7_1303800.mrna1_1	PF3D7_1303800.mrna1_1;758	758	6.2546	5.6862	5.7358	5.5087	4.4976	6.4313	5.9456	4.225	4.9467	6.325	5.0201	4.0027	5.62	4.2965	5.5091	5.4063	5.8374	4.14	5.5395	7.2406	6.1377	5.9409	5.7129	6.4254	5.8204	4.6404	4.4588	5.9486	6.6203	5.0609	7.25	4.673	5.5726	5.6082	5.3198	4.8017	5.1227	5.1526	5.9397	5.2192	5.3611	4.4731	4.7098	5.3016	4.9331	4.7447	6.3885	6.3447	5.5783	4.0045	6.3547	4.7687	5.1027	5.0522	5.3212	4.4886	5.5635	6.3302	5.6279	4.6473	6.1831	6.5507	4.8817	5.384	4.5435	5.0959	5.0405	5.8748	7.9274	5.1663	4.5747	5.3459	8.0836	4.8982	5.7282	5.8686	6.7386	7.6643	7.2761	4.3847	4.1391	5.393	5.5696	8.3384
PF3D7_1303800.mrna1_1	PF3D7_1303800.mrna1_1;759	759	6.5026	5.4699	5.7074	5.876	4.3023	5.3933	5.1461	4.3971	2.7312	6.1603	5.522	5.3016	5.4735	4.5619	4.86	4.6831	5.8425	4.634	5.8099	6.8763	5.2555	5.2843	5.5373	7.1248	6.0538	3.5447	5.6308	6.6088	7.6469	5.8878	6.4566	4.8773	6.2426	6.9771	4.7887	4.9846	7.6813	6.1663	6.2042	4.9364	5.2361	5.3837	5.6871	5.9579	5.9547	7.1701	5.7986	5.7905	5.8437	5.3345	9.4011	5.4084	4.1619	6.2813	6.4205	7.5069	5.0832	6.3928	6.8491	6.0045	5.9284	6.266	4.7517	5.5407	5.2234	6.1318	5.5674	6.3122	9.0958	5.7137	5.6631	5.8066	6.7511	6.5589	6.822	5.2122	6.7849	6.5821	7.437	5.9345	7.6018	6.879	5.4019	9.1485
PF3D7_1303800.mrna1_1	PF3D7_1303800.mrna1_1;760	760	6.5554	5.3049	5.6596	5.3561	4.9416	5.079	5.8639	5.1297	5.3012	5.5182	5.797	5.1957	6.5022	4.585	4.7923	5.4502	6.479	5.3896	5.0488	7.0909	5.9887	5.7903	4.4848	7.0021	6.4261	5.1719	4.7323	7.667	7.2418	7.2471	6.188	4.7708	6.9622	7.6231	4.4067	4.9117	5.0058	5.4744	5.9329	4.9467	4.5367	6.1574	6.0845	5.8567	5.382	6.1268	5.392	5.1595	5.1214	7.2096	9.1263	6.0985	5.7821	8.0578	7.62	6.7319	5.7748	6.2008	6.3675	6.0581	6.4281	6.4558	8.0714	6.6618	8.7651	8.0114	6.4293	5.0963	9.7495	6.0527	6.1651	5.8422	6.8431	6.384	6.3621	7.0423	6.6745	7.3181	8.4096	9.4643	8.5535	7.8167	6.044	8.5696
PF3D7_1303800.mrna1_1	PF3D7_1303800.mrna1_1;761	761	7.5232	5.9493	5.7887	8.4173	5.7876	6.9296	7.2599	6.7951	5.3999	8.4123	8.0506	8.6768	8.9994	5.5236	6.0603	5.6559	7.9081	6.4598	5.6505	8.1433	8.3695	7.0036	6.8786	8.4967	8.925	4.9667	5.9437	6.2081	7.8866	8.8141	8.0928	6.6712	8.2253	9.4361	5.9047	5.749	5.2728	6.8491	9.084	6.0459	9.3888	9.0913	6.0561	7.4184	7.6615	5.3041	7.194	8.9894	6.0689	9.3469	8.6754	6.5509	8.0979	6.3349	6.9065	6.6169	4.2502	6.9467	9.2445	6.6188	7.0668	7.4651	11.2459	7.5189	8.2026	8.0377	7.8832	6.1254	9.9203	6.0624	6.2752	5.4416	9.0792	8.8584	7.6418	6.7884	8.0494	8.4852	7.5052	8.334	8.1503	8.7026	6.3349	10.5735
PF3D7_1303800.mrna1_1	PF3D7_1303800.mrna1_1;762	762	7.4109	6.1562	6.2948	6.8863	4.7677	5.7666	6.7795	5.9588	5.204	6.5247	5.3198	6.0993	6.2517	5.133	5.1387	4.8001	5.5786	5.1735	6.0594	6.7462	6.1381	6.21	6.887	6.0339	7.8491	5.8848	5.5972	5.9898	6.5518	6.4261	7.1157	5.842	5.5786	6.4005	5.7317	4.7049	5.4286	6.0241	6.1087	5.1882	5.6562	7.4552	4.7361	4.7131	5.7015	5.9423	6.2161	5.9381	5.8364	6.1142	5.7015	6.3696	4.8792	6.0468	5.1445	5.4111	5.7905	6.6659	6.2228	5.3916	6.8925	6.1552	5.7613	5.1855	4.8787	5.6642	6.242	5.3861	7.2951	5.742	5.7018	5.5653	7.1736	5.6126	7.0649	5.9479	6.8203	6.2269	6.9193	5.8455	4.5484	6.51	5.7965	6.6298
PF3D7_1303800.mrna1_1	PF3D7_1303800.mrna1_1;763	763	6.2008	4.6317	5.8025	5.3212	4.8644	5.2987	4.6887	5.4819	3.1094	6.5497	5.013	5.1006	5.3834	3.6588	5.7939	5.4919	5.2464	3.6859	5.3078	6.5304	6.7544	6.6466	7.0379	5.5922	5.0496	5.9395	3.9193	4.7913	7.0297	5.8602	6.8037	5.8547	5.5401	5.9547	5.6738	4.6769	5.1043	6.1098	6.2481	4.8679	5.319	8.438	4.9355	4.61	5.565	5.1886	5.021	5.8122	4.4588	3.437	5.6885	5.6885	4.9397	6.6017	5.8846	5.6261	4.7021	6.2785	5.6719	4.8319	5.9418	5.6971	5.3868	5.5789	5.9416	5.4283	5.8397	5.2494	6.5179	5.7557	5.5656	5.0678	7.4687	5.9966	6.3415	5.6817	6.5089	5.7605	6.5993	5.9016	4.5497	5.6349	5.5333	7.0461
PF3D7_1303800.mrna1_1	PF3D7_1303800.mrna1_1;764	764	6.1223	5.853	4.6809	4.8288	4.9819	5.6132	4.0522	4.7903	4.9227	6.09	4.5229	5.0347	5.4366	5.3434	5.4803	5.4796	5.2238	1.4594	5.4222	6.4469	6.6047	6.4968	5.7557	6.0045	6.4031	4.9406	4.1185	6.0503	6.4767	5.8919	6.1536	5.076	5.8926	6.3501	4.7043	5.0892	4.4189	4.6282	5.9126	5.9258	5.0228	6.3944	5.6398	4.1001	5.1985	3.4074	4.6094	5.8445	5.9537	5.2574	5.9973	5.79	4.9179	6.2856	3.8135	5.4673	4.6588	5.8802	5.7584	3.5583	5.4731	5.6247	5.2876	5.5491	4.7301	5.0264	6.0085	4.6548	6.5935	5.3359	5.1363	6.1894	6.702	3.6747	5.5053	5.7522	6.3185	5.88	6.2263	5.8726	4.4621	6.1857	6.06	7.2078
PF3D7_1303800.mrna1_1	PF3D7_1303800.mrna1_1;765	765	7.0126	5.7592	5.7371	5.7544	5.7869	7.0287	5.5466	5.2472	5.0802	7.1587	5.5407	8.098	5.151	5.76	5.3151	4.8043	5.3892	3.6017	5.8924	6.5478	7.97	6.5173	6.1237	5.5049	8.2066	4.8465	3.8227	5.4647	6.918	7.0939	6.1938	6.3356	6.7581	7.8211	5.2307	4.7835	4.2411	5.6753	5.323	4.5957	6.153	8.9497	6.5253	5.1428	6.4816	6.2355	6.3021	5.9512	5.5301	5.9533	5.5674	7.5707	6.5113	6.5212	6.0717	5.0197	5.5407	6.4454	5.0802	5.9995	5.8532	5.7908	5.278	5.4175	5.6232	6.0533	7.4759	5.4886	6.8119	5.5192	5.7501	5.8014	7.0881	5.3413	6.27	6.7861	5.7377	5.5295	6.2155	6.1363	5.3868	6.777	6.2578	7.2005
PF3D7_1303800.mrna1_1	PF3D7_1303800.mrna1_1;766	766	5.9891	5.7903	5.5364	5.6395	4.2479	6.6703	5.7447	4.2273	4.5084	7.1236	6.5919	5.9605	5.3198	5.8802	5.0811	5.1727	5.3216	4.4555	5.9016	6.7018	5.9269	6.4936	6.0596	6.4812	7.4289	5.2972	4.8304	5.5647	6.7159	6.4459	6.7407	4.9477	6.2547	7.8027	3.9307	4.477	4.6485	5.5527	6.0991	4.6662	5.7306	8.8718	5.9875	5.6531	4.8831	4.5874	5.9889	5.8281	4.2913	9.4093	5.7298	6.8579	6.3968	6.1056	5.0356	5.925	5.1771	7.477	6.2758	5.926	6.257	5.88	5.0938	5.1679	4.0592	6.6762	6.5351	5.7263	6.7661	6.0997	5.4877	5.6299	7.2847	4.7618	5.575	5.9814	6.2022	6.1447	6.6212	6.0936	5.9547	7.3507	5.846	7.5562
PF3D7_1303800.mrna1_1	PF3D7_1303800.mrna1_1;767	767	8.7762	6.7122	6.2952	6.7647	5.3462	6.3176	6.5376	5.4883	4.7186	8.3957	6.5986	8.5191	7.0019	5.4423	5.675	4.9126	6.5498	5.067	5.4229	7.2273	9.2558	6.4612	7.4933	7.234	9.5782	4.1018	5.0875	6.228	8.4754	9.1642	6.4128	7.2659	6.2199	10.1956	5.5151	2.862	3.8639	6.1587	6.0663	5.6079	5.7711	5.7153	8.0242	5.8652	6.9854	5.9364	7.0869	5.9236	5.4705	7.5039	5.5429	8.0448	6.4709	6.9273	7.4035	5.5401	5.6185	6.484	5.3723	6.8686	5.8807	6.1963	6.3214	4.6949	6.9235	5.9725	7.5053	5.4256	8.1821	7.026	6.0792	6.0168	7.3018	5.3903	6.7408	6.5159	6.2329	6.7236	5.5484	6.272	5.8035	7.9647	6.328	7.727
PF3D7_1303800.mrna1_1	PF3D7_1303800.mrna1_1;768	768	7.2642	6.4987	6.1799	6.4812	5.374	5.4522	6.6961	5.738	5.3889	6.4207	6.0938	5.4998	5.4111	5.4643	5.8367000000000004	6.1299	6.0868	5.6132	5.9535	6.8336	7.67	7.7671	5.9554	6.5016	10.4239	5.0063	6.4209	5.7538	7.2248	7.7825	6.7257	6.3847	7.1621	10.0345	6.0204	5.3183	4.7398	6.0204	5.8649	6.3944	7.9658	8.5432	7.0442	6.9584	5.9115	5.7536	7.2961	6.2904	4.5607	6.929	6.6295	7.8284	5.7369	6.2147	5.5898	5.1156	5.7404	6.9621	6.0734	6.1771	5.954	6.4101	5.4472	5.9761	5.3466	5.7249	7.0593	6.6911	7.8823	6.8128	5.2277	6.4936	7.1037	5.1961	6.6221	6.2065	6.2001	6.851	6.3689	6.6964	5.9667	8.0784	6.9799	7.8192
PF3D7_1303800.mrna1_1	PF3D7_1303800.mrna1_1;769	769	7.8437	6.5518	5.4472	6.7347	6.4325	5.4046	6.3338	6.3509	6.0121	6.6882	6.4728	6.3757	6.5583	4.4209	5.5094	6.0583	6.3172	4.6041	6.6048	6.9006	6.516	6.8349	5.6141	6.8904	11.0066	4.5886	6.3325	6.4413	6.8417	6.8131	6.7355	7.1293	6.6328	11.2705	6.3461	5.1723	4.8485	6.1144	6.2157	5.0997	6.5003	6.4464	7.5526	5.8384	6.735	5.0255	6.9158	6.6943	5.6331	7.0433	6.6845	7.3611	7.4849	6.057	5.5993	3.7247	5.0909	6.5947	6.2987	6.3327	6.7002	7.2266	6.2874	6.4286	5.9474	5.8081	7.6528	6.1942	8.5555	6.0749	5.9577	5.2126	6.465	5.4709	6.9886	6.706	6.8122	6.8932	6.4888	6.876	6.6333	8.1869	6.5856	8.7686
PF3D7_1303800.mrna1_1	PF3D7_1303800.mrna1_1;770	770	10.0726	6.0868	6.3707	8.7671	5.6999	6.1164	7.2784	5.3813	6.2681	10.0918	6.2534	8.0456	8.8066	5.0695	5.4896	8.0371	6.6653	5.7944	6.5755	6.76	7.4245	7.1323	8.2269	7.731	9.9201	5.7871	6.1447	7.8618	6.7995	7.2259	8.0978	8.2247	8.237	10.6581	5.8025	6.1381	5.4222	7.3523	6.0407	6.4111	6.1359	7.2591	6.023	6.4512	10.3232	5.9896	8.3423	7.4387	5.6845	7.8079	6.9051	6.3528	7.4011	6.499	7.8422	4.5656	5.1787	6.2336	6.9196	7.3897	6.7552	7.411	7.4083	5.8156	7.0271	6.7866	8.2008	6.4448	9.917	7.9399	5.9186	5.5116	7.488	6.5393	7.4737	6.5333	7.0705	9.1016	6.0555	7.616	7.1037	8.5714	6.705	9.7191
PF3D7_1303800.mrna1_1	PF3D7_1303800.mrna1_1;771	771	6.8997	5.701	5.6829	6.479	5.3607	5.466	6.2112	5.1595	5.4915	6.4676	5.8012	6.5136	6.1948	3.9298	4.842	5.8217	5.9711	6.2477	5.1779	6.4192	6.5157	5.4057	6.4274	6.9327	6.4841	3.2234	5.5859	5.8804	6.4795	5.9704	5.6545	5.8032	6.6353	6.0446	5.0405	5.0678	5.5838	5.6064	6.8254	3.7093	5.8873	6.6355	6.3041	5.8863	5.4832	5.5223	7.3671	6.4983	6.2096	8.7304	6.625	6.7358	6.4079	6.15	8.1124	5.8929	5.8826	8.7109	7.4874	7.2319	6.6045	6.7029	6.007	5.8775	6.2453	5.7729	6.8831	6.0913	8.4298	7.7605	9.8197	6.1214	8.4625	7.1227	6.3082	5.8133	6.4625	5.922	5.9369	6.5336	5.8836	7.0889	6.2267	8.5149
PF3D7_1303800.mrna1_1	PF3D7_1303800.mrna1_1;772	772	7.0666	5.7808	5.8718	7.8352	4.9995	5.9614	7.0883	6.3361	5.785	6.5767	6.0672	6.3201	8.0209	5.5629	5.8374	6.3464	6.5033	6.2963	5.478	6.5018	5.9591	5.9212	7.3169	7.9131	6.5929	6.6444	6.0025	6.0989	6.1679	7.2991	7.1488	7.2227	7.2673	6.9746	6.392	5.9317	5.4944	5.2311	6.2638	4.7602	5.5792	6.6972	6.513	6.6072	8.0557	5.8209	6.9454	6.3454	5.9134	7.3235	7.2958	6.9905	7.3369	6.6018	8.5222	4.7787	6.458	8.7254	8.8607	7.0576	6.5622	7.6953	6.979	5.3092	6.7225	7.6567	7.9239	6.908	10.6803	7.5909	5.5823	6.853	9.7334	9.7047	7.6344	6.3653	7.3352	6.4976	6.2466	6.3309	6.5415	8.5727	8.1943	10.299
PF3D7_1303800.mrna1_1	PF3D7_1303800.mrna1_1;773	773	6.9216	5.1707	5.5438	5.7298	4.7361	5.826	6.5992	5.3491	5.5577	6.9925	5.211	4.3597	5.4643	3.9754	4.359	5.7908	6.3923	4.889	5.496	6.2063	7.0097	5.4456	5.4614	5.3642	5.2008	4.6317	5.8873	5.8892	6.0598	6.6078	5.9995	5.2979	6.278	5.9359	5.2418	6.3352	4.1946	4.9495	5.7134	4.5975	4.5619	5.5217	6.33	7.0102	7.0845	5.0108	6.054	6.2966	4.8743	6.1985	6.5715	7.0438	6.1133	6.6064	8.3361	6.0389	4.9791	7.0003	5.504	5.6392	5.4886	6.6687	5.2513	5.9709	10.3321	7.0638	6.0442	5.9665	7.0037	6.3131	4.3009	6.0993	9.177	6.8861	6.8717	5.7621	8.0526	6.7923	6.3595	10.7928	7.0859	6.378	7.3499	8.0646
PF3D7_1303800.mrna1_1	PF3D7_1303800.mrna1_1;774	774	5.8066	5.6314	5.5546	6.1711	5.8197	5.6685	5.4812	4.26	4.8948	5.7592	6.0402	5.4944	5.2153	4.1514	4.8669	4.8792	5.3125	4.5497	4.6747	5.6727	6.4647	5.6915	6.086	5.7485	5.8359	4.1119	4.1243	5.3187	6.0135	7.7565	6.2802	4.3384	4.9791	6.6775	5.111	4.9722	4.5229	5.9028	6.2397	3.9307	5.1223	4.9621	6.2861	5.5616	4.6921	4.7729	6.5645	5.4925	5.1783	6.772	5.823	5.7687	5.8268	5.9385	13.2626	5.8258	4.5546	7.1561	5.6439	5.8895	4.6571	6.4243	6.3597	5.6182	5.8615	6.4563	5.5919	5.8171	8.5191	12.0324	5.8215	4.842	8.5025	6.5118	6.0915	6.3363	7.0937	6.2176	6.5761	5.9411	6.1367	5.8367000000000004	6.1659	8.4238
PF3D7_1303800.mrna1_1	PF3D7_1303800.mrna1_1;775	775	5.9834	5.3951	4.8304	7.7517	4.6264	4.985	4.839	5.2743	5.5466	6.0866	6.4542	5.7298	7.7042	5.0518	5.1416	5.1711	6.1781	5.7227	4.4568	5.6058	5.8649	5.5392	4.3001	6.3089	5.0413	5.1485	5.729	5.5993	5.9222	6.8421	7.0423	5.9165	5.4192	5.5913	5.0883	4	4.4854	5.9409	6.2282	4.1985	7.1245	5.4229	6.2876	6.8551	5.9117	4.8135	6.6174	5.4986	4.3999	5.0117	6.4939	6.2166	6.2532	6.0455	6.4811	4.4175	5.4162	7.2083	5.4951	5.1851	6.5163	6.6918	7.1368	6.0779	6.628	5.6459	5.3477	5.689	5.487	6.1216	5.6221	5.2067	8.1726	7.2166	5.9857	6.2481	8.3192	6.4788	6.9723	7.1212	6.3735	3.8063	6.4998	6.7385
PF3D7_1303800.mrna1_1	PF3D7_1303800.mrna1_1;776	776	6.7069	5.5859	5.6988	6.2906	5.477	5.1177	5.3937	5.3027	4.5656	6.4053	4.847	7.3196	6.0947	4.6559	4.5832	5.5925	6.211	4.6949	5.9193	6.5859	5.4313	5.4482	8.4405	6.0568	5.7355	5.2983	5.6384	5.7653	6.8318	7.1599	6.6523	8.3861	6.2559	6.7046	5.9591	4.9495	5.1239	5.5195	5.8562	4.5838	4.9882	4.5059	6.2353	5.3785	6.318	4.926	7.1624	5.5078	4.4944	6.8759	6.0139	6.4313	7.9338	6.3199	6.6917	6.0775	5.8965	8.1172	5.9729	5.6582	5.8324	7.203	6.5054	4.7708	6.0407	6.2683	6.188	6.3524	6.8427	5.6171	7.8045	5.0858	9.063	7.193	7.2341	6.3771	6.8734	8.0624	6.9984	6.8688	7.8691	6.2702	7.519	8.4794
PF3D7_1303800.mrna1_1	PF3D7_1303800.mrna1_1;777	777	7.5727	5.9986	6.1867	5.9968	6.127	6.1194	6.3214	6.5561	4.5619	7.2262	6.5099	5.9397	5.7586	4.6548	5.3851	5.3219	6.9402	5.306	7.6873	7.4434	8.0894	6.2046	8.2603	7.3184	6.692	8.2507	7.2784	5.054	7.1526	7.9182	7.2839	8.0992	7.9705	7.7195	7.4761	6.4886	6.153	7.148	6.3089	4.5027	6.2052	5.0184	6.3297	5.7777	6.5945	8.318	7.9395	6.9748	5.8156	6.5821	6.4689	6.7203	6.7663	6.6312	6.6659	5.7363	5.732	8.9768	5.8861	5.6885	5.4243	7.471	6.4696	5.6713	5.5874	7.1752	5.0858	6.128	9.5673	7.0343	5.4202	6.563	10.0153	7.3038	7.3299	6.2873	8.3062	7.4547	8.0975	6.9985	7.5427	6.9962	6.8598	7.3446
PF3D7_1303800.mrna1_1	PF3D7_1303800.mrna1_1;778	778	7.817	6.6444	6.2911	5.7949	4.7339	6.1175	7.6062	9.751	6.0328	8.4559	7.1891	7.0707	5.9681	6.1671	5.2403	5.2361	9.0912	4.4944	6.4202	7.0513	8.6492	5.7803	8.1885	7.3426	6.4017	7.6086	7.4661	5.4754	6.8628	8.4019	6.8642	8.2241	7.1522	7.3252	7.1603	6.1859	6.1303	6.3149	6.5613	5.6502	5.6628	5.7285	6.2207	6.5727	6.3689	7.4254	6.8075	6.1108	4.9955	6.1064	7.2366	6.8557	6.2808	6.0781	6.6546	4.7339	5.9038	8.0887	6.2911	5.9239	6.4687	6.5721	6.3778	5.7631	5.6378	6.3183	4.856	6.1303	8.5703	7.1534	6.3228	6.667	9.5114	7.6763	8.3056	6.3131	8.0312	6.0798	7.5261	6.2924	7.5713	6.5022	7.1121	6.1266
PF3D7_1303800.mrna1_1	PF3D7_1303800.mrna1_1;779	779	7.1556	6.0581	6.295	5.6971	6.345	6.4303	7.1699	9.1745	4.5361	7.8037	5.8924	7.0643	4.8565	5.3071	6.378	5.0648	8.6969	5.3618	6.0426	6.7082	9.4447	5.8202	6.8972	6.1077	6.3978	5.1587	6.3714	4.925	7.0425	7.6866	6.1587	6.5356	6.6991	7.2506	4.712	4.306	4.8943	5.5543	6.4981	4.1276	5.3885	5.6792	5.7983	6.7252	6.6085	7.2854	6.3329	6.1741	4.4476	5.5254	6.6826	6.4722	5.6253	6.28	5.8926	5.5841	5.5379	6.4578	6.8347	6.6289	6.3581	7.6779	6.6373	5.3491	5.3501	6.1167	5.4426	6.0029	8.1737	7.1523	5.7361	5.106	7.613	7.4051	9.1704	6.7029	8.2438	6.4886	6.5195	5.6727	6.9735	6.1583	7.0356	5.3691
PF3D7_1303800.mrna1_1	PF3D7_1303800.mrna1_1;780	780	5.9704	5.238	5.7355	5.6806	5.6996	6.0014	4.8625	5.9467	4.5323	6.9891	5.5689	6.2715	4.8505	6.1599	5.8912	5.0527	7.1975	5.7112	5.5506	6.1098	9.6184	4.546	5.1631	6.4133	5.7745	4.3625	3.9919	4.2555	6.2774	7.3207	5.8189	4.4121	5.7647	6.1092	3.4777	3.8258	5.2649	5.2798	5.9303	4.1085	5.4656	4.9406	4.8718	5.6479	4.7798	5.0108	5.9174	4.9269	4.8953	4.1667	5.4466	5.3122	3.6542	5.5674	5.7808	5.2388	5.7298	5.1611	6.2061	5.4189	6.2787	6.3546	6.589	4.765	4.9923	5.7353	5.0704	5.3431	6.3125	6.1216	5.281	5.79	6.6256	5.9047	7.3957	6.5541	6.9221	5.2876	5.5865	5.0453	5.5423	5.0383	6.4981	5.2928
PF3D7_1303800.mrna1_1	PF3D7_1303800.mrna1_1;781	781	6.6467	4.8699	5.4676	5.3103	5.5119	5.2961	5.2506	7.0391	4.1424	6.2735	5.5478	5.5665	3.6622	4.6702	4.856	5.4063	6.9621	4.2118	4.814	5.2052	9.6288	4.0531	5.6744	5.4114	4.6798	3.254	4.2165	4.9547	5.5407	6.8732	5.2196	4.9791	5.9451	5.7853	4.3568	2.8953	3.847	5.4819	5.8773	3.1457	5.1631	4.1102	4.6525	4.4316	4.0661	4.9284	5.7109	4.7463	4.0566	4.8733	5.2353	4.5826	4.0687	5.0197	5.1375	5.0875	5.5154	5.7973	5.6465	5.7853	5.0596	5.3975	5.1882	5.7151	7.5107	5.6817	3.5273	5.3809	5.1477	6.2445	4.7082	3.5323	6.513	4.4476	6.8545	4.7301	6.6931	5.2806	5.3775	8.7977	5.5466	3.6848	6.2744	4.2943
PF3D7_1303800.mrna1_1	PF3D7_1303800.mrna1_1;782	782	6.6723	5.0768	5.0938	4.0347	2.1538	4.4436	5.5817	6.1031	3.144	6.8615	6.0455	4.0858	5.0819	2.6915	5.0148	5.106	6.0751	4.0909	5.2694	6.2806	5.9388	3.4263	5.5904	6.5449	4.7469	3.6182	3.5729	5.0626	6.5893	5.1085	5.5304	4.4867	5.6261	5.1562	5.5376	4.8851	4.8822	4.7793	5.7469	4.4601	4.4039	4.4581	5.2437	4.1424	5.565	5.6519	5.121	5.7404	4.8369	3.0268	5.5625	5.4851	4.0233	4.4607	4.9355	4.6871	5.3262	4.8895	4.917	5.966	4.7268	6.0834	5.946	4.7225	5.7785	6.1865	3.6611	5.1457	5.6129	5.7764	5.3349	5.3551	5.6488	5.348	6.7669	4.7131	5.8797	5.6488	5.9493	7.0693	6.3142	5.4767	5.43	5.0365
PF3D7_1303800.mrna1_1	PF3D7_1303800.mrna1_1;783	783	6.1783	5.9143	4.0383	3.3937	4.6299	3.7071	5.5251	5.2265	1.3448	6.5564	4.8674	4.4944	4.3806	2.9745	4.6519	4.7819	4.3277	4.7565	4.3009	6.0546	4.9837	4.6622	4.904	5.5853	5.8412	4.1202	6.0197	5.2965	5.8445	6.0468	5.8951	1.9928	5.1779	5.1473	5.1607	2.9598	4.8405	5.0325	4.4783	2.7949	5.0717	4.7032	5.3639	5.7382	5.04	5.8107	5.671	3.5789	3.3103	4.9823	5.2223	5.5094	4.4168	5.8099	5.135	4.2311	4.9764	4.6381	5.8716	4.669	4.557	5.7501	5.7043	5.2479	5.5179	4.7887	6.023	4.5236	4.9639	4.2891	5.0639	3.116	5.4114	5.4512	5.7027	4.1391	6.3181	5.9934	6.4566	5.5367	4.3356	3.479	5.0197	5.852
PF3D7_1303800.mrna1_1	PF3D7_1303800.mrna1_1;784	784	5.5595	5.0193	4.5987	4.9523	3.3448	4.9317	5.6118	4.9453	4.7109	6.3535	5.6996	3.9745	4.2141	3.6076	3.1293	4.5323	5.3147	3.2645	3.8914	5.0422	5.2052	3.8369	4.6398	4.7159	5.5726	2.8895	4.5053	4.1851	5.7222	6.1289	5.3438	3.4621	4.8309	5.4152	4.8605	4.3154	5.0148	5.1297	4.1603	3.905	4.7666	4.0374	5.9803	4.7312	5.558	6.6263	5.4029	4.3889	2.516	4.8629	5.0527	5.4944	3.669	5.5975	5.4279	5.0259	5.5192	4.8227	5.7388	5.3809	4.5789	5.8487	5.7721	5.2843	4.1779	5.3799	5.2292	5.3656	4.6938	5.2032	4.839	5.4607	4.849	3.9542	5.2743	5.9743	6.7159	5.0475	5.5883	5.9875	5.6554	4.5329	6.4204	5.4222
PF3D7_1303800.mrna1_1	PF3D7_1303800.mrna1_1;785	785	6.0314	5.6185	5.0904	5.1114	1.4168	5.1276	5.3085	3.7485	4.8615	5.8552	4.7398	4.0409	3.7495	3.847	5.6118	5.4057	5.6109	5.812	4.7576	5.5087	5.2821	4.8037	4.6893	5.4786	5.7594	3.8758	4.4343	3.9644	6.3243	5.673	5.7436	4.6229	5.3323	5.3796	3.9486	4.9373	4.8263	4.8405	5.2968	4.4816	3.4983	3.6334	6.1123	3.5521	5.126	5.2001	5.4091	4.7803	3.8186	3.2765	5.7049	5.7463	3.9126	6.3434	5.647	4.6707	2.0909	5.4715	5.7049	5.714	4.6999	5.09	5.0215	5.8232	3.6893	5.3656	5.0725	4.382	4.8748	4.3792	4.6112	5.4594	5.6668	4.8288	4.565	5.4522	5.8334	5.2464	5.7474	4.2547	4.7268	5.0802	6.0826	5.2563
PF3D7_1303800.mrna1_1	PF3D7_1303800.mrna1_1;786	786	6.0485	5.4532	5.1831	4.5656	4.437	3.6781	4.8068	4.7887	0.669	6.1361	4.8787	5.025	4.9107	3.8758	3.9828	5.1603	5.7298	4.7355	5.2551	4.8861	4.7719	4.9059	5.263	5.0067	4.7756	3.6415	5.5113	5.5521	4.0117	5.0085	5.2449	2.9165	3.9588	5.1014	4.5759	4.3096	3.0321	4.4053	4.1635	3.9203	3.0461	3.0356	5.013	4.649	5.2456	3.9773	4.8258	6.3551	2.8319	3.3533	4.8831	3.9523	3.0841	4.4575	4.8258	3.5385	4.5008	4.2765	4.9704	3.0144	5.1039	5.488	5.554	4.3716	4.0644	4.3169	4.6439	3.85	4.8258	4.1119	4.9837	4.7415	5.1379	5.753	5.4525	5.2954	6.0525	4.4303	5.5429	5.1218	5.4902	4.6747	5.5204	5.2122
PF3D7_1303800.mrna1_1	PF3D7_1303800.mrna1_1;787	787	5.9425	4.8545	3.8649	5.4222	4.6645	5.1313	5.7552	5.8204	4.0566	5.934	5.6404	4.6611	5.8048	1.5705	3.5945	5.4998	5.9665	4.8773	2.7887	5.647	6.1154	4.6439	5.2795	3.9782	4.359	4.8324	3.7592	4.8895	6.585	5.0819	5.7549	5.5192	5.3847	5.5937	4.9388	3.9681	4.3695	4.6741	5.3352	4.2242	3.8248	5.2679	5.467	4.3896	5.9502	3.2675	4.3434	4.1001	5.2257	4.0356	5.0219	6.0581	3.1763	5.7096	4.2578	4.9103	4.9406	5.7923	5.6542	4.8948	4.8125	6.1932	6.2525	5.3799	5.6946	5.4919	5.0682	5.2403	6.0281	4.991	4.5963	4.9754	4.6719	5.7153	5.4552	5.5188	6.7646	5.6323	5.9679	4.6311	5.6954	4.9741	5.6106	6.1451
PF3D7_1303800.mrna1_1	PF3D7_1303800.mrna1_1;788	788	6.1849	5.8607	4.3957	4.8595	4.0841	3.9174	9.2688	10.8788	4.5267	5.6002	5.1953	3.6415	5.4316	4.4469	4.3861	4.1882	10.9969	4.5129	4.5838	6.4143	5.5185	5.1683	5.211	5.6781	5.2913	4.3298	5.7879	5.1667	6.2311	5.7756	5.8814	4.5008	5.2304	5.2839	4.6462	5.6132	5.3388	5.1056	4.6741	3.9937	3.8639	3.8227	5.6349	5.2091	4.1506	4.9523	5.4356	6.2992	4.3568	6.0369	5.5091	5.0892	3.8207	6.013	5.7142	4.7214	5.2407	6.4385	5.9184	5.487	5.2498	5.4584	5.5723	5.0678	4.5211	5.3526	5.3462	5.7887	6.0544	4.1285	3.5777	4.0488	5.0618	5.4828	4.9846	7.0248	6.6088	5.6014	6.2731	5.4568	6.0961	5.233	5.8617	6.1623
PF3D7_1303800.mrna1_1	PF3D7_1303800.mrna1_1;789	789	5.7536	5.4482	4.6496	5.7983	4.3291	3.6622	6.3813	7.1402	4.1152	5.8642	4.2494	3.7803	5.6229	2.3277	3.8748	5.6605	7.4167	4.0764	4.9293	4.3526	6.2192	4.5292	5.7501	5.1827	5.5549	5.4722	4.5711	4.8997	5.5913	5.6639	5.5546	5.7268	5.263	5.1715	5.0405	5.0076	5.1755	4.9236	5.9047	4.2668	4.0453	6.2954	4.7436	5.0997	6.1669	4.729	4.915	4.9411	4.8037	10.9455	5.9088	5.2965	4.1851	5.4205	5.1164	4.1579	6.4246	5.2392	7.634	4.8977	4.8822	5.3063	5.6407	5.6384	5.4979	5.701	5.0374	5.4256	8.7415	3.9782	4.814	4.813	5.6476	8.058	5.2566	4.5211	6.5866	5.3071	5.7578	5.3409	5.7371	4.7592	5.0215	9.1784
PF3D7_1303800.mrna1_1	PF3D7_1303800.mrna1_1;790	790	5.5616	4.9745	4.9359	5.6968	4.9284	4.1859	6.354	7.1375	5.605	5.9889	5.696	5.5304	4.3118	5.4571	5.2943	5.2987	7.7641	5.2847	5.51	6.0208	5.0286	4.1867	4.7549	5.7795	5.073	5.228	4.5217	4.9959	6.0306	5.6741	5.5254	4.4356	5.3978	5.84	5.4253	4.7431	5.8304	5.2713	4.0179	4.1985	5.9619	7.1054	4.9136	5.1164	4.4067	5.9889	5.8364	4.9203	3.6147	8.0718	4.9174	6.0072	4.079	6.189	5.5622	5.9635	5.4436	5.6843	8.47	4.8319	5.2891	5.488	6.7173	5.4333	5.0841	5.3957	3.5046	5.3399	9.1105	5.1027	5.3423	5.4148	4.6218	9.872	5.5144	5.8863	5.7793	6.9899	6.1164	4.9542	5.8097	4.3111	5.0032	9.7983
PF3D7_1303800.mrna1_1	PF3D7_1303800.mrna1_1;791	791	5.8329	7.5844	4.516	5.4026	4.9331	4.0575	5.9272	5.5024	4.4601	6.4029	5.1603	4.0583	5.5373	3.1747	5.3593	5.0488	5.8887	4.0268	3.9764	6.0856	5.3899	4.4249	4.9814	5.6882	5.5201	5.3078	5.4226	5.9986	6.1671	5.3085	5.5883	8.3752	5.6528	5.3477	4.7109	4.7729	4.9537	4.4906	5.9011	6.8881	5.541	7.9422	5.5922	5.347	5.6727	3.8669	4.1449	4.8278	4.2869	6.0633	5.3012	5.4857	3.6346	6.5035	5.5326	4.5619	5.6907	5.588	7.7487	5.5062	5.8492	6.5969	5.2559	5.7962	3.9514	6.0768	3.862	4.6882	9.1166	4.9345	3.5261	5.4453	4.9117	8.3149	5.8602	5.726	6.5564	4.5261	5.2574	5.5937	5.7197	4.0652	5.8342	9.4727
PF3D7_1303800.mrna1_1	PF3D7_1303800.mrna1_1;792	792	6.3172	6.2643	5.5573	4.8237	3.3547	4.5723	5.2585	4.7344	4.2928	6.3567	6.0492	4.84	4.6247	3.8709	5.3466	4.5928	4.5534	3.4515	4.5304	5.9699	4.797	4.5993	4.7729	4.6713	5.3639	2.3045	5.0682	4.7592	5.0535	5.3423	6.5003	6.3742	5.4986	5.4459	4.5735	3.5311	4.5014	4.5957	4.5789	4.4423	4.8288	4.4363	5.3234	4.2396	5.1922	4.047	5.2898	6.029	3.516	3.852	5.6206	4.9103	3.1763	5.7973	5.0312	4.0618	3.6264	5.9153	5.8321	6.0029	5.2106	6.4175	5.1081	5.5091	4.8649	5.2036	5.0678	5.2357	6.0906	4.1835	3.8156	4.2943	4.5454	6.5812	4.7996	5.3136	6.3649	3.7677	5.5317	5.0972	5.8652	3.6369	5.4555	6.5048
PF3D7_1303800.mrna1_1	PF3D7_1303800.mrna1_1;793	793	6.155	5.2713	6.2449	3.3646	5.2102	4.0712	5.4289	4.6904	5.1639	6.467	5.2675	4.2234	4.6473	4.7856	5.3947	6.0334	4.7824	3.4712	4.7897	5.4571	5.1867	5.7206	4.8802	4.8689	4.6047	4.4621	4.841	4.8968	5.5792	4.9416	6.5469	3.7236	4.4692	6.11	5.6755	3.5741	4.6707	6.1645	5.3561	3.903	4.7197	4.5033	4.4489	1.5311	5.0383	4.6047	4.9074	5.0777	4.3875	4.4666	4.9217	5.7306	3.6182	6.6669	5.4591	5.5865	4.6854	5.6929	5.6918	5.1094	5.9695	5.791	6.1609	4.7071	4.6954	5.4413	4.4449	5.5229	6.4068	4.5211	4.9523	4.843	5.503	4.9045	5.6279	6.1344	6.8017	4.1342	6.1991	5.6349	5.6568	5.2559	5.9463	6.5239
PF3D7_1303800.mrna1_1	PF3D7_1303800.mrna1_1;794	794	6.1898	5.797	5.1807	6.0957	5.3909	3.9059	6.3219	4.7004	6.3609	6.128	5.749	5.3431	4.9122	5.5072	4.7845	5.76	5.0959	4.6194	5.6058	7.0744	4.61	5.8595	5.2311	5.0622	4.5097	2.6323	4.067	4.0135	6.3036	5.7312	5.319	5.1759	6.5773	5.4107	4.433	4.5583	5.9921	5.5179	6.0472	3.5656	4.4848	5.0036	5.6602	4.5046	5.4692	4.3875	5.3844	5.4209	4.6645	5.0742	5.746	4.9973	4.7808	6.2397	4.9509	5.7682	4.7296	6.1475	5.9734	5.4148	6.0175	6.6813	4.2615	5.8235	5.1546	5.8189	5.2453	6.098	5.8115	6.0157	5.9376	5.9955	5.79	5.8022	5.9939	6.2795	6.3459	5.9241	6.2843	5.3349	5.8691	5.3089	6.0208	6.2267
PF3D7_1303800.mrna1_1	PF3D7_1303800.mrna1_1;795	795	6.2336	5.5942	5.4256	5.5783	6.6138	2.0738	5.3118	4.7923	7.6697	6.4051	4.7474	4.7698	4.7131	7.2749	4.849	5.4256	4.327	5.0815	5.89	5.717	5.0561	4.7719	6.0376	5.6381	5.0343	4.8151	5.5395	4.8344	6.2317	5.2196	5.6174	3.4867	5.822	5.8301	5.985	4.6352	3.7355	4.8763	4.6702	5.3572	5.218	4.0259	5.3978	4.7814	5.4363	4.9425	6.4017	5.0704	4.3183	5.7869	5.2687	4.9625	3.5886	6.6087	4.9336	4.6421	5.1035	5.2664	6.8364	6.153	6.0429	6.4459	5.2931	5.8092	4.6977	4.839	4.4601	5.0152	7.0674	5.1094	4.7334	5.3381	7.9963	6.4976	5.5635	5.8753	6.2928	6.3992000000000004	6.3282	5.3438	5.4179	2.7071	5.8415	7.1131
PF3D7_1303800.mrna1_1	PF3D7_1303800.mrna1_1;796	796	6.7487	6.2948	5.3391	5.1894	7.2321	4.8278	5.4941	4.1938	8.9708	5.983	5.5357	5.2839	4.7203	8.1292	5.9505	5.4712	5.939	5.0514	4.2928	7.0947	5.6704	5.9115	7.5926	5.2698	3.7623	3.3074	5.9844	5.6904	6.7071	5.6602	5.6848	6.3782	5.1127	5.7024	4.6993	5.1206	4.2396	5.4463	5.0023	5.7517	5.8926	5.7274	5.8785	5.3723	5.5475	5.0343	5.292	5.0849	4.2095	5.6238	5.6118	5.5874	3.9411	6.2559	4.7677	5.195	4.5656	5.8809	6.7823	5.8009	5.7779	6.4395	5.852	5.0963	5.5543	5.1599	4.9231	5.5258	7.6715	5.0166	3.8309	5.1006	5.9556	6.7007	5.5981	6.0902	6.6011	5.3132	5.2769	5.3198	4.281	5.408	4.5229	8.4248
PF3D7_1303800.mrna1_1	PF3D7_1303800.mrna1_1;797	797	6.5281	5.3614	6.0631	5.5056	7.2603	5.0785	5.8189	4.9486	8.4169	5.8565	4.8856	12.6261	5.5348	7.9769	4.0522	5.5065	5.7557	5.96	4.033	6.7655	5.2566	5.8492	5.5447	8.355	5.3834	5.4718	5.8726	4.854	7.1063	6.4237	5.7509	4.6135	8.4121	5.1152	5.366	6.3049	5.5081	5.765	5.2456	4.5336	5.3988	6.4388	5.3291	5.0717	4.6047	5.4796	5.5376	6.013	3.1731	8.1464	5.2257	6.1538	5.4627	6.4221	10.4254	4.4919	4.1301	6.5642	6.7272	6.0575	5.6924	6.5817	5.6851	3.9718	5.0391	5.6398	5.6366	5.6574	8.3753	10.2672	5.5182	5.9205	6.4997	6.5573	6.989	5.3954	9.538	5.4185	6.246	5.857	4.8288	6.4565	5.6806	8.2612
PF3D7_1303800.mrna1_1	PF3D7_1303800.mrna1_1;798	798	5.6812	4.5527	4.5534	5.1064	2.9165	4.2765	5.3799	4.2296	4.0993	5.3621	4.2441	5.3012	5.2787	2.4957	3.479	4.5916	4.3284	5.3377	4.4343	3.3001	4.7986	4.8909	6.2215	5.5804	5.4851	5.0841	5.5481	3.5801	4.9122	5.5329	5.5248	2.281	4.8565	5.1775	4.153	4.9791	4.7148	3.9069	5.0879	5.393	4.111	4.957	5.0883	4.3716	3.848	4.342	5.6346	6.2739	4.3971	4.2593	4.7903	3.7485	3.1506	5.4499	5.1031	3.796	4.3653	5.4581	5.6079	3.7366	5.8505	5.6023	5.3554	4.582	4.6311	4.7274	4.8359	4.8048	5.2968	3.5198	5.7304	5.2153	4.4039	5.6857	2	5.6823	6.7593	4.6854	5.7252	4.3176	4.2713	4.6147	3.858	5.9984
PF3D7_1303800.mrna1_1	PF3D7_1303800.mrna1_1;799	799	6.1475	5.8329	4.2994	5.4925	4.2653	4.5981	4.126	6.6836	3.441	5.9296	5.478	4.9069	5.0391	4.582	4.8344	5.2787	6.5937	4.7777	2.9317	5.2028	4.9896	4.5166	4.1603	5.8718	5.1272	3.3103	6.1743	4.8079	6.251	4.6559	5.5607	3.4594	5.939	5.6639	4.5503	5.09	4.3096	3.8379	5.9079	2.6576	4.4874	4.7153	4.3477	4.582	5.1871	4.0712	4.957	5.437	4.7882	4.7623	5.6032	5.9809	4.9937	6.1813	4.9193	3.5472	4.3009	5.99	5.3813	5.0661	5.7706	7.0137	6.4097	5.8602	3.3827	4.4363	4.9155	5.2418	4.1715	5.5037	4.2555	4.9074	6.042	5.4621	5.1069	5.9889	7.4757	5.9395	5.4558	6.1536	5.4976	3.9212	5.8467	5.4561
PF3D7_1303800.mrna1_1	PF3D7_1303800.mrna1_1;800	800	5.6091	4.943	5.0583	5.8189	3.857	6.4983	7.0295	9.5371	5.1473	4.1946	4.497	4.079	3.905	3.7452	6.8874	5.116	8.6523	4.7485	5.1359	7.6238	6.6137	5.5138	2.1077	7.7926	5.8817	4.5392	6.2981	4.9026	7.9923	8.5901	6.1045	4.2645	7.9789	5.7123	4.6724	5.7434	3.9523	3.0772	5.0426	4.9402	4.7639	5.0045	5.811	5.5699	4.6803	5.2694	5.1338	2.5311	5.9126	5.6699	5.6693	5.9896	4.3241	7.2652	6.0887	4.6023	3.9174	5.6991	6.3983	5.4456	6.3997	7.0729	7.5483	5.9989	5.9255	5.0883	5.2106	6.0507	6.7308	4.9891	4.1152	5.0772	5.1035	5.0206	5.4983	6.8535	8.2762	7.0309	6.5948	4.8099	6.1373	4.8053	5.6355	6.8009
PF3D7_1303800.mrna1_1	PF3D7_1303800.mrna1_1;801	801	6.1309	4.5211	5.7096	5.4476	3.9402	4.3169	7.846	9.127	5.5251	6.0002	4.1755	5.0742	6.5853	5.8492	4.4182	5.057	9.4852	8.1088	4.7263	8.0985	5.1875	6.1651	5.2353	7.396	5.5379	4.565	8.0957	4.5286	8.559	6.3933	7.3363	4.6177	7.2929	6.751	5.0505	6.9773	4.3702	4.9117	5.1001	5.1655	6.0762	4.8037	6.4343	4.4725	6.7655	5.8982	4.8895	4.6571	7.6194	7.5436	5.5555	6.6444	4.7425	9.1869	6.9007	6.0768	3.8278	6.083	5.9345	6.7797	7.2952	7.9709	8.431	6.9606	6.9199	5.9903	5.1408	6.223	5.3399	6.0058	4.0841	4.9695	5.4433	5.8714	5.4986	7.5426	7.9578	7.5823	7.37	7.1074	6.2232	6.3069	6.1239	6.6264
PF3D7_1303800.mrna1_1	PF3D7_1303800.mrna1_1;802	802	6.6082	5.5826	4.2342	5.5392	3.9662	3.3118	8.3519	9.3596	5.7861	6.6305	5.4114	5.4236	6.211	2.6803	4.7602	5.0076	9.5174	7.5691	4.7597	8.0868	5.3103	7.1881	5.8286	5.4777	6.1039	4.6843	7.9497	5.1554	8.7993	6.734	8.0719	4.3363	5.8314	7.2742000000000004	5.7487	7.9358	4.9298	4.0644	6.1512	4.9174	6.0832	4.0721	5.9352	6.0148	6.9199	4.8364	5.4141	4.5472	6.6118	0	5.859	5.8812	5.9848	9.3783	7.7606	5.3639	5.6296	4.7897	6.8492	4.5084	7.5962	8.0472	8.4914	8.5067	6.4859	6.4989	6.1438	5.9215	6.074	5.5068	4.2698	5.2784	6.1777	6.1566	5.6879	8.5622	8.1221	7.7292	8.0077	7.0166	5.939	5.1562	6.8739	6.5768
PF3D7_1303800.mrna1_1	PF3D7_1303800.mrna1_1;803	803	6.7756	5.9819	4.9136	5.6574	4.6112	4.8063	7.4076	9.765	6.0279	6.616	5.1787	5.4976	5.1639	3.8349	5.1445	5.2234	9.3499	7.906	5.1639	8.2916	5.2754	5.2998	5.9612	6.0472	5.9074	4.0126	6.202	5.6882	8.2912	5.2434	6.0453	4.1342	5.6381	6.5518	4.2118	5.4607	4.1875	6.076	6.2036	4.859	5.1977	5.572	6.1363	6.7819	6.6039	5.7004	4.433	5.9855	6.1579	6.2432	5.3395	6.1725	5.8723	8.5036	7.2979	5.8311	4.488	6.0706	6.688	5.9857	6.5159	7.3296	5.9364	6.5487	6.4851	5.6769	5.2219	5.6685	4.7393	4.9255	4.7597	5.8181	7.2243	6.7824	5.9286	7.4721	7.7006	5.1695	7.226	6.8937	6.5776	5.6058	6.4263	5.0544
PF3D7_1303800.mrna1_1	PF3D7_1303800.mrna1_1;804	804	6.8244	5.4757	4.9607	3.8885	3.3491	4.5141	5.4114	6.6413	4.5711	5.72	5.93	4.3413	4.86	4.1554	4.3743	5.6296	6.1258	9.9529	3.6241	8.9892	5.4581	5.2079	5.8339	6.1875	6.503	6.6568	5.1077	4.6622	9.6875	6.0268	6.7074	4.8212	6.1287	6.5654	5.3452	4.4053	5.2118	4.7724	4.9584	4.2296	3.7181	4.275	5.8738	6.0466	5.0166	5.3537	5.0875	4.7908	4.9284	4.8634	5.5151	5.8349	4.3792	9.0822	8.0851	4.4692	4.7148	5.5276	6.8366	3.7463	4.9878	6.1434	5.4259	5.7811	5.8184	5.6548	5.5033	5.4998	5.7856	4.2898	3.4087	5.2242	6.0418	7.6759	4.4673	5.4343	7.3789	4.6837	7.2208	5.6611	5.0479	2.8934	6.057	4.5534
PF3D7_1303800.mrna1_1	PF3D7_1303800.mrna1_1;805	805	6.3712	5.8887	5.3248	5.585	4.6294	5.0237	5.1751	7.1715	6.7893	5.9023	7.1476	5.5416	5.9796	4.585	4.2638	5.353	6.9566	11.1361	3.342	9.93	5.1739	4.8445	5.6082	6.4749	6.7021	6.0949	5.7698	5.9925	10.5152	5.2327	7.1263	4.6753	5.4744	7.1228	4.1052	5.3656	3.7645	3.7474	5.1326	4.2847	4.5014	4.0126	6.7741	5.432	6.4752	4.8197	4.5515	5.8125	5.8704	5.116	5.5969	6.4014	5.4084	8.7423	7.6926	5.1643	5.5478	5.5531	7.8014	3.9754	5.803	7.5729	5.8237	5.6162	6.0011	4.6616	5.1675	6.1609	6.3846	5.0947	5.1603	5.6061	4.5286	7.9577	5.4656	5.7469	8.0215	4.0892	6.8856	5.6565	4.7442	4.4751	5.6673	5.3999
PF3D7_1303800.mrna1_1	PF3D7_1303800.mrna1_1;806	806	6.8061	5.2024	5.1481	4.2972	5.1089	4.1993	5.5466	7.4778	4.796	6.4853	5.4951	5.275	5.0849	4.9709	3.859	4.6387	6.8722	9.3058	5.2418	7.7703	5.6985	4.5385	5.7918	5.1276	6.0531	3.6982	5.5059	5.9607	7.8397	5.5683	6.8183	4.9514	6.3105	6.5911	4.4296	5.6803	4.568	4.6323	5.302	4.7698	3.9373	6.0661	5.5561	5.8151	5.5783	4.6611	3.9411	6.6185	5.5364	7.5437	5.4323	6.0904	4.6264	7.5032	5.9177	4.6633	5.106	4.9777	7.131	4.9064	6.819	6.488	5.9016	5.3604	5.6924	5.6985	5.191	5.1989	5.8929	4.4005	4.5223	4.4515	5.1477	6.4276	5.0841	7.0005	6.0559	4.8817	7.1694	6.2744	5.0108	5.5823	5.8497	5.9184
PF3D7_1303800.mrna1_1	PF3D7_1303800.mrna1_1;807	807	6.2325	5.3237	4.5166	4.8181	4.4135	2.9855	5.6299	7.452	5.347	5.4456	6.2388	6.097	5.4912	5.5292	5.3512	5.2479	7.124	7.5361	4.2638	5.9674	5.1235	4.8605	6.4279	5.7892	5.4022	5.2784	6.0173	6.4401	6.7712	5.9167	5.4806	5.8797	5.3071	5.5771	4.1985	4.7479	3.3132	4.6531	5.5913	3.4764	4.8525	5.1627	5.632	5.1639	5.4192	4.4899	4.3806	5.8197	5.8787	5.858	5.6625	6.0166	5.4806	7.3634	6.0286	4.144	4.8968	6.0014	6.0336	4.7934	6.1167	7.2157	5.879	5.7024	5.7856	5.6499	5.4774	5.975	5.0308	5.3484	5.6384	5.2106	5.2055	6.4249	5.7339	6.8949	6.6476	4.5711	7.3418	6.6054	5.5934	5.5367	6.3254	3.7038
PF3D7_1303800.mrna1_1	PF3D7_1303800.mrna1_1;808	808	7.1276	6.033	4.4995	4.8714	3.5886	4.9397	5.2346	6.1562	5.7597	6.8941	6.0217	8.3407	3.7887	4.5552	5.9561	5.9131	6.5791	6.4109	4.843	6.2155	5.4393	4.1953	6.4453	6.133	5.3306	4.3132	6.0598	6.1699	6.8875	6.0369	6.3192	6.0538	6.1679	5.7821	4.8625	3.2095	4.1538	5.4279	5.1367	4.3455	3.853	5.9458	4.5267	5.3719	6.43	4.511	6.5749	5.8644	5.4728	5.5289	6.635	5.729	5.7471	7.0715	8.8648	5.4114	5.6041	5.3494	5.7355	4.6106	6.8376	6.2841	5.3345	4.8644	5.6885	5.9711	5.8086	7.0208	3.9021	8.4951	4.2449	6.6296	6.5786	7.0453	4.986	6.4	6.3999	6.0043	5.9284	6.1568	4.9796	4.7808	7.3124	5.4479
PF3D7_1303800.mrna1_1	PF3D7_1303800.mrna1_1;809	809	5.7703	4.9575	5.7772	4.8758	6.3271	4.594	5.9971	6.0106	7.0829	4.9575	6.9702	5.3695	4.8664	8.317	5.0622	5.6085	6.6957	8.3396	4.0144	8.3506	6.2722	5.3847	5.2731	7.0198	5.3327	4.8831	6.6581	4.7225	8.8584	6.9459	6.1221	4.8704	6.8213	6.4197	3.9411	4.6949	1.9928	4.9326	5.1739	3.7708	5.96	4.3067	5.7629	5.7934	4.0099	3.6633	5.0268	5.6097	5.1871	6.7408	5.6594	5.6551	4.7777	7.7676	6.705	4.6831	3.7257	5.6817	5.5157	5.2192	6.2802	5.4393	5.3212	5.2743	5.3402	5.7482	4.1127	6.1619	7.1646	5.3448	4.6467	5.8844	7.757	6.6082	6.0811	6.5983	6.8909	4.7004	7.0857	6.8307	5.4356	3.8992	5.4423	7.1733
PF3D7_1303800.mrna1_1	PF3D7_1303800.mrna1_1;810	810	6.3892	5.7181	6.1855	5.861	8.2197	6.4351	6.9375	8.3632	7.6795	6.0663	7.0241	3.8748	5.2563	9.2649	5.8405	6.0181	7.7231	7.2199	6.3939	7.5469	7.8003	4.4276	5.8831	7.9857	6.3243	4.8319	6.9698	6.7514	8.2858	7.4783	7.2143	5.7393	7.5368	6.5435	5.8535	7.6116	4.6943	5.5242000000000004	5.8492	3.5423	4.4738	5.5348	5.7634	6.7192	4.6229	6.1183	5.5604	5.9458	6.0166	7.2165	4.4588	7.3149	4.4555	7.605	7.2799	6.2462	5.2207	7.1825	5.6769	3.7527	7.7566	6.5024	7.209	7.3387	7.5764	6.1805	5.2137	5.5835	5.3834	6.6498	6.2789	5.5298	8.1615	6.5053	5.3597	7.1976	7.4878	5.327	7.1272	8.2503	5.954	4.1465	6.5089	6.1673
PF3D7_1303800.mrna1_1	PF3D7_1303800.mrna1_1;811	811	5.8374	6.3268	6.6156	5.3614	8.796	4.7371	5.1098	3.1424	7.7413	6.0787	6.8393	4.6076	3.9644	9.2411	4.5892	4.6554	5.2705	7.0633	4.0108	8.4961	6.2642	5.432	5.6868	6.2168	6.8162	4.6764	4.7897	5.3981	8.8361	6.8104	6.0135	5.2184	6.9502	7.4237	5.438	4.8841	5.1783	4.9307	4.9754	5.1771	5.3551	4.0618	5.3923	5.7126	4.6993	5.3183	5.4094	4.5072	5.2724	5.6372	5.4828	4.5934	3.9001	7.1163	5.4931	4.5317	4.3646	6.0323	6.5351	5.5261	5.5829	6.6855	5.4578	6.0959	4.6294	5.0942	6.6736	4.3978	5.504	5.1815	4.9146	4.95	6.5521	5.4783	5.5342	5.0303	6.4936	5.394	6.7432	6.243	5.1223	4.9069	5.4356	4.4148
PF3D7_1303800.mrna1_1	PF3D7_1303800.mrna1_1;812	812	6.7836	8.3643	7.2038	6.3892	9.0947	5.2392	6.2506	5.2242	8.5348	7.2661	6.8839	4.9887	5.6493	9.1342	4.904	5.9023	5.3237	11.082	5.2913	11.0043	7.4185	5.8831	9.3975	6.8797	8.3402	7.165	6.0358	5.504	11.4406	7.5961	7.5658	9.173	6.3558	9.0358	6.8244	4.9345	3.568	6.3261	5.2388	6.641	5.5874	7.5249	6.5378	7.8907	5.2758	4.8068	6.4522	4.7076	5.0777	6.3226	6.5749	6.3377	6.525	9.6462	8.3022	4.9704	5.23	6.7063	8.2226	5.4162	5.4731	8.3752	6.1434	6.6974	5.7312	5.6974	6.7606	5.0339	6.152	8.4151	5.9357	5.3913	7.9743	8.1257	5.5723	5.1489	8.7199	6.4931	7.131	6.9657	5.0509	4.1779	7.1614	6.8209
PF3D7_1303800.mrna1_1	PF3D7_1303800.mrna1_1;813	813	6.2737	12.4895	5.3212	5.489	6.3923	5.4822	5.6174	5.7514	5.8787	7.9119	8.1289	5.7735	5.3423	7.7471	5.3388	6.5692	6.0509	7.3792	5.8839	6.4589	9.9075	4.5969	6.4438	6.1489	6.6658	5.31	5.0009	5.5786	7.4459	9.1526	6.8926	6.1953	5.2165	6.7123	5.3092	5.2265	4.4502	5.6047	5.9512	10.5218	4.5686	7.4458	4.8679	6.9637	5.4209	5.6696	5.1309	6.1373	5.2895	5.6129	4.9905	5.7035	4.9616	7.2116	7.544	6.7566	5.3834	6.211	5.3519	4.6398	5.8288	6.4396	5.9406	7.7523	5.9809	5.7837	5.1387	5.8465	5.761	7.148	6.5317	5.1473	6.8629	6.3733	5.6085	6.0881	7.8324	6.3014	8.3115	6.8825	5.5242000000000004	6.6426	7.7785	4.9887
PF3D7_1303800.mrna1_1	PF3D7_1303800.mrna1_1;814	814	6.3411	6.5534	5.1946	3.8787	4.6427	4.9265	5.4005	4.4738	2.0704	7.048	8.791	5.7806	2.6206	7.2233	5.1775	6.1322	5.2483	5.4296	4.3154	5.5021	6.0663	4.6358	5.4306	6.5091	5.4555	4.1359	4.843	4.4607	4.594	5.9864	6.0164	5.7772	6.5798	5.4922	4.942	4.8068	6.2585	4.813	5.8342	4.8027	5.0734	7.534	5.3909	5.2273	3.9117	6.0268	5.6651	6.3041	4.4893	4.9074	4.7835	4.1102	4.8207	4.7777	5.9255	5.0522	5.3295	5.9439	5.0802	5.1102	5.6126	6.8938	5.3837	6.5984	3.9107	5.0687	4.2979	5.2813	4.9973	7.0087	5.6058	4.9732	5.0887	5.712	5.8094	4.4634	7.1658	5.7581	7.5114	5.6197	4.5711	2.3248	6.2079	5.2098
PF3D7_1303800.mrna1_1	PF3D7_1303800.mrna1_1;815	815	6.1247	7.225	4.6786	4.9959	4.8694	3.8369	5.7263	4.2615	3.903	6.3352	4.859	4.2087	4.729	7.649	4.5969	6.203	5.926	5.6921	4.1194	4.3291	5.5182	4.2728	4.1457	8.7379	5.5668	1.4222	5.4712	4.3052	6.2155	6.1089	4.9932	3.2418	8.8246	5.3459	4.4162	0.0704	4.1651	5.2735	5.2407	5.647	3.2234	5.7716	5.302	4.9011	4.8545	3.9467	4.627	5.0295	4.7197	4.7447	4.7708	4.7344	5.1843	4.8782	5.842	4.7934	5.2795	5.488	5.3586	5.285	5.861	5.6611	4.7677	6.7353	6.0819	4.6305	3.5072	4.641	5.0264	6.2165	4.8885	5.1202	6.1807	5.4809	5.2847	4.8924	6.6802	5.4748	7.3484	5.6421	4.9837	3.9514	4.8694	4.8319
PF3D7_1303800.mrna1_1	PF3D7_1303800.mrna1_1;816	816	5.2924	5.3747	4.7225	4.4951	3.1538	5.1305	5.2468	4.1416	3.9069	4.8822	4.5248	3.6358	5.3313	4.6159	3.9222	5.2832	5.4874	4.3477	3.1538	3.6427	5.4482	5.1485	4.5059	4.3813	5.3951	4.0215	1.5801	5.3875	4.3291	4.9528	4.1819	5.4293	4.7137	4.8802	4.3813	4.3957	3.7623	4.0764	5.0704	3.645	3.7159	2.8053	4.9388	4.3597	3.3854	3.433	4.5934	4.5027	2.1763	1.0356	3.8012	5.7908	3.6462	4.7698	4.7613	2.842	3.0072	5.6687	3.905	3.9288	5.3583	4.3723	5.7562	4.5404	3.757	4.8763	4.1859	4.8032	3.9126	4.6949	3.0892	5.2122	4.0197	5.2095	4.7623	3.0618	5.2724	4.6276	5.6565	4.1342	3.943	4.0609	5.1173	3.9736
PF3D7_1303800.mrna1_1	PF3D7_1303800.mrna1_1;817	817	5.5814	4.7554	4.9625	5.4656	4.4542	4.7236	4.3827	4.0807	0	5.8921	5.0496	3.9011	4.5705	2.2265	4.0435	4.2434	5.1679	4.5868	5.1231	2.8319	4.3639	4.1489	4.607	3.8885	5.5435	5.1449	4.5242000000000004	4.4229	4.7247	4.9155	5.1185	1.6554	2.8197	4.7153	4.5323	4.126	4.6611	4.2055	5.5577	4.0738	4.6548	5.0317	3.4396	3.7991	3.7236	3.0339	5.0687	4.2765	3.0892	4.1391	3.8826	2.7991	1.7908	5.6267	5.4568	4.0161	4.3875	5.1989	5.3586	4.4256	4.4679	5.1595	4.272	3.3937	3.4463	4.8929	4.8314	5.8035	5.1595	4.8654	4.5053	4.7835	5.0492	4.669	4.4303	4.0444	5.6971	4.8649	7.18	5.2338	5.3154	4.6899	6.1135	4.4874
PF3D7_1303800.mrna1_1	PF3D7_1303800.mrna1_1;818	818	6.0094	5.4492	4.6444	4.3183	3.669	4.4148	4.749	4.8053	4.1859	3.8817	3.5886	4.2365	4.5686	2.1506	3.7835	5.4575	4.5723	2.9964	4.5595	4.9561	4.6135	5.2323	5.191	2.8053	4.2141	3.7463	3.5814	4.6673	5.394	5.3906	4.7782	4.1243	4.1285	5.0785	5.0592	2.4931	2.8895	4.9179	4.9878	4.3992000000000004	4.9616	4.627	5.68	4.5267	4.7866	4.4575	4.2979	3.4529	3.4436	4.8339	4.975	4.2079	4.4803	5.5413	4.4627	3.3632	4.4449	4.8826	4.8822	5.8319	4.9336	5.5491	5.0206	5.4293	3.2705	5.0904	4.2373	7.1488	4.0609	3.8875	3.2735	5.7887	4.7115	6.0132	4.7913	4.9165	6.3775	4.6696	5.211	4.2342	4.7808	4.7126	7.9234	5.1227
PF3D7_1303800.mrna1_1	PF3D7_1303800.mrna1_1;819	819	5.8107	5.0768	3.9088	4.7517	3.9855	3.774	5.5738	4.3052	2.0286	4.0764	4.9402	5.4057	4.0418	1.9523	4.2024	2.7592	6.1342	4.466	5.6398	4.5699	5.021	3.8197	2.2234	4.4216	4.742	3.1408	3.6041	4.7645	5.6424	5.5407	4.5491	0	5.2399	5.1164	4.2334	2.8699	4.1683	4.251	4.7996	3.9279	4.5154	4.8278	4.645	4.6299	4.0824	3.797	4.4575	4.9837	5.5807	4.9932	5.5948	4.8309	3.9467	5.2284	5.5832	4.5423	4.5692	4.641	4.8263	4.8465	4.5078	5.0605	4.3023	5.7279	3.8043	5.8622	4.1408	7.6559	6.0577	5.1587	2.9298	5.6505	3.4463	5.1655	5.3459	5.2544	6.0644	4.8997	6.1367	3.1795	5.4751	2.7268	8.7014	3.8709
PF3D7_1303800.mrna1_1	PF3D7_1303800.mrna1_1;820	820	5.856	5.6554	4.5686	4.0849	3.7845	4.3462	5.3635	4.3111	2.441	5.9695	5.4269	4.854	5.2219	3.61	2.7334	5.5487	5.0942	4.9495	4.7608	6.6323	5.8455	4.5367	4.4276	3.6702	4.9964	4.934	5.0233	5.2517	4.5613	6.0866	5.5537	0.5059	5.5239	5.9262	3.7115	4.0892	5.6789	6.0385	6.2184	4.0277	4.2071	4.314	5.266	4.6334	5.813	2.0976	6.3951	6.5154	4.9131	6.709	8.5494	4.3889	3.0824	4.9828	4.7208	3.8836	5.5289	5.8138	5.732	6.2081	5.5577	5.5717	4.0531	4.7247	3.7655	4.9588	5.3823	6.9986	4.0215	3.9727	3.0496	5.4656	5.1367	4.9787	7.7861	5.582	7.1054	6.12	5.9352	4.6865	5.6918	2.7159	7.7197	3.9307
PF3D7_1303800.mrna1_1	PF3D7_1303800.mrna1_1;821	821	5.8143	5.4366	4.2891	5.0233	3.5874	4.5059	5.849	5.55	3.6611	5.3868	3.5008	5.5059	5.1383	4.9284	4.6218	5.6659	4.9411	4.6473	5.2257	5.3298	5.191	5.3747	5.8482	5.4532	5.3031	4.7409	4.1169	4.3183	5.7046	5.1639	6.2048	3.4607	5.9736	4.9453	3.4489	4.504	4.7623	6.6938	6.7487	6.1148	4.3226	4.1627	5.1085	5.3352	5.4189	4.2593	6.4237	6.9103	4.5868	6.3947	6.9415	5.3125	4.7279	5.6582	5.757	4.8733	4.5922	4.8895	6.1675	5.1843	6.11	5.876	4.8968	5.4124	5.1094	4.6859	4.2935	6.6741	5.5978	5.0832	4.5868	5.2649	4.7431	5.5601	6.0054	5.7065	6.8093	4.5699	5.2917	5.8447	5.4346	4.3327	7.5337	5.7942
PF3D7_1303800.mrna1_1	PF3D7_1303800.mrna1_1;822	822	6.1769	4.9686	4.9402	5.704	4.1152	3.2357	4.557	5.342	3.5957	5.2679	4.497	4.6576	5.384	2.6848	4.6927	5.7897	4.3875	2.5336	4.7126	6.0323	6.0637	5.4954	5.9803	5.4519	5.0583	3.855	4.2342	4.4957	6.7248	5.6363	5.1252	4.4738	4.7897	6.0575	2.3448	4.0233	4.925	7.0144	7.3074	4.0917	4.2898	4.5753	4.9122	4.9973	5.7471	4.3625	6.4323	7.2495	4.4712	4.7724	6.9908	5.2664	4.9855	6.4211	4.6848	5	5.2555	5.2449	4.8963	5.5011	5.581	5.6229	6.2595	5.9317	5.8392	5.009	5.1926	7.8109	5.8921	3.7452	4.8709	5.323	4.9359	4.2257	6.5452	6.2557	6.1687	5.4832	5.9131	5.77	4.4005	3.6088	8.4663	6.8862
PF3D7_1303800.mrna1_1	PF3D7_1303800.mrna1_1;823	823	6.6336	6.3147	5.3642	5.6121	4.0479	4.4568	4.0479	5.9551	4.1851	6.0792	5.8892	4.9016	5.9722	3.0807	4.0968	5.5518	6.1133	4.2365	5.8497	6.466	5.9667	5.2373	6.1781	5.5871	5.3954	4.2118	4.4601	4.7148	6.7545	5.7751	6.1375	3.5385	5.5487	5.3067	4.6943	5.0896	5.9322	6.4837	6.8126	4.7197	4.4443	4.5329	5.7162	4.8535	5.7466	5.1194	7.4322	7.1349	4.9973	6.2564	7.9256	5.4141	5.5795	6.9888	5.7315	4.7366	4.4162	5.0819	6.2468	6.6619	5.1546	6.501	5.8321	4.9887	4.4783	6.0063	4.2071	8.5367	6.5114	5.7721	4.9369	5.8696	5.6868	5.0431	6.4647	5.299	6.7431	3.742	6.1295	5.3151	6.038	5.2506	9.0346	6.9472
PF3D7_1303800.mrna1_1	PF3D7_1303800.mrna1_1;824	824	6.4869	5.2517	5.017	4.8753	4.0126	4.5771	5.3016	6.2321	3.9991	4.8953	5.1711	5.4046	5.1787	3.9745	3.5435	4.8222	6.3181	3.591	4.3868	4.9864	4.4893	5.5807	3.7115	6.0126	5.9217	3.859	5.0152	5.2441	5.6232	5.8025	5.7325	4.2502	6.6803	5.2821	5.1739	4.9658	5.6168	7.1321	6.9155	4.2653	4.4581	4.8992000000000004	4.8207	5.3001	4.8699	5.9033	7.3832	6.434	4.3999	7.418	7.1377	5.0277	3.9533	5.745	5.4216	5.3698	5.0527	5.9291	6.0032	6.0306	5.667	6.2352	5.8856	6.0581	5.2468	5.4565	5.266	7.2273	5.1301	4.9303	6.1293	5.3096	5.861	5.4545	6.393	5.009	5.8392	4.7766	5.842	5.7573	5.1731	4.0152	7.4192	6.8747
PF3D7_1303800.mrna1_1	PF3D7_1303800.mrna1_1;825	825	5.4423	5.2426	4.1285	4.6639	3.849	4.7724	5.3709	4.6305	3.4423	5.2168	6.47	5.8669	5.8163	0.669	5.6949	5.0909	5.7151	5.1918	4.8425	4.5317	5.2353	4.7334	4.6882	4.0968	4.6814	4.8968	4.1481	3.3674	5.4841	5.073	5.0325	3.8748	3.4168	6	4.5002	4.4005	5.1554	6.9643	6.4867	4.5072	5.558	4.5311	5.114	4.541	4.8283	4.2832	7.0513	5.726	4.2426	6.1715	6.7542	5.5549	2.585	5.4356	5.0717	3.8125	3.9635	5.238	5.6017	6.0747	5.4179	5.6579	5.157	5.7167	5.0067	5.285	5.0566	7.1612	4.6938	4.3854	4.1035	4.856	4.4995	5.3712	6.668	4.774	5.6619	5.5987	5.8186	4.6088	3.9919	2.696	7.3401	5.2746
PF3D7_1303800.mrna1_1	PF3D7_1303800.mrna1_1;826	826	5.8686	5.4114	4.6035	5.1875	4.6775	4.3154	5.2713	5.1305	4.251	6.08	4.269	5.0148	5.0246	4.2016	5.1289	5.5509	4.7268	3.4841	4.1522	5.8605	4.7729	5.4033	5.3434	5.4764	5.4026	3.7409	4.985	5.6479	4.3161	6.5937	5.7101	4.682	5.2839	4.7087	4.9189	3.4396	6.0768	7.7997	6.9339	6.0794	5.057	4.9832	3.6053	5.0179	5.31	5.0798	7.9546	7.6288	4.9458	6.1902	7.9391	4.7903	2.1309	5.9212	5.2832	5.1001	5.1993	5.5506	5.7597	5.4496	5.6032	5.6533	5.1831	5.5242000000000004	5.1546	5.111	4.393	7.576	6.1691	4.3074	4.0575	5.3208	5.7148	3.8856	5.3448	6.1595	6.5198	4.7186	5.6949	6.5986	4.5478	5.3688	7.746	6.1289
PF3D7_1303800.mrna1_1	PF3D7_1303800.mrna1_1;827	827	5.9757	4.6876	4.842	5.5789	4.5735	3.8329	4.7586	5.5472	3.1391	6.0742	5.5886	5.5759	5.2426	3.8924	4.7708	5.2754	4.9388	2.8953	4.6235	5.4643	5.3001	5.605	5.3618	5.0112	4.0108	4.3363	5.7827	4.4155	5.3262	5.6462	5.1276	5.8179	4.8919	5.7371	4.7808	3.0374	5.6305	6.6519	4.8151	4.0858	4.6639	5.0544	5.3338	5.4954	5.3334	3.7845	7.9198	5.5653	5.233	6.2199	6.7074	5.6719	3.3646	6.1148	5.1811	5.7164	3.1969	5.2917	5.0887	5.0985	5.9533	5.6571	5.1566	4.4482	4.7798	5.2468	4.9141	7.8589	5.9814	5.7371	4.6053	5.5027	5.5871	4.9383	4.6299	5.5348	6.1904	5.4696	5.6738	5.2376	5.8061	4.0277	8.2003	6.6163
PF3D7_1303800.mrna1_1	PF3D7_1303800.mrna1_1;828	828	5.9916	5.8917	6.031	5.765	5.1301	4.9941	4.7981	4.853	5.2392	5.6571	5.0488	5.6212	5.7002	4.926	3.541	4.7975	5.5314	4.4555	4.7098	6.1699	5.4584	3.4195	5.5122	5.1699	5.5113	3.5692	3.228	4.6404	6.4557	5.9968	5.7257	4.5286	5.2357	5.382	4.7923	4.8797	5.0418	6.5727	5.96	4.3978	4.557	4.5741	5.0396	5.7134	5.2965	3.8349	7.2105	5.2475	4.6358	5.9274	7.5325	5.4877	3.9001	6.3616	5.6349	4.4712	5.2219	5.9274	5.3273	5.5972	6.4914	5.8989	5.4857	4.0866	5.4039	5.5619	5.0277	8.4579	7.7891	5.1554	4.4269	4.8197	6.2758	5.1098	6.0352	6.6476	6.2593	5.5065	6.2834	5.5435	5.0023	4.433	9.1826	6.2795
PF3D7_1303800.mrna1_1	PF3D7_1303800.mrna1_1;829	829	6.2091	5.2754	5.0548	5.4249	5.4199	5.5901	5.3165	4.857	4.3462	5.9364	7.8784	4.1489	5.5783	4.6859	4.1906	4.4039	5.275	5.1759	5.0365	6.4136	6.1102	4.1906	6.3806	6.2735	4.9653	4.2008	4.1424	4.9069	6.4525	5.3809	5.5367	5.5518	5.8171	5.581	4.2365	4.3792	4.8094	5.5756	4.7463	4.7366	4.384	4.5922	6.1438	5.0483	3.942	5.0233	6.3388	5.6159	4.3399	4.9122	4.9509	5.1457	5.3854	6.1516	5.3118	4.8797	5.1461	6.3062	6.3602	4.9312	5.9528	6.253	6.2282	4.7398	5.5832	5.3558	4.8425	7.4074	6.776	4.5435	4.327	5.785	6.5632	4.2449	4.5711	6.0828	6.2434	5.5173	5.9885	5.0483	5.3306	5.1493	7.7783	6.5075
PF3D7_1303800.mrna1_1	PF3D7_1303800.mrna1_1;830	830	6.1811	5.8071	5.1886	5.2913	5.7514	5.2865	5.4057	4.691	4.8079	5.9764	9.1544	4.9246	4.9359	5.1469	5.7123	5.1627	5.5632	5.8919	5.6781	6.6197	5.9681	6.503	5.6938	4.5336	5.7732	4.546	4.4469	4.9551	7.137	5.7557	6.4848	4.6433	5.9467	5.7268	5.07	2.585	4.6124	5.6873	5.2968	4.3702	5.266	6.1071	6.6382	5.6913	5.7692	5.2052	5.4016	5.4121	3.6938	5.6594	5.26	6.9305	3.1651	6.0081	3.511	4.7474	4.4296	5.7903	5.5732	4.0798	6.0005	6.4775	5.0674	5.2954	6.0546	4.8738	4.2854	7.3869	7.9976	6.0575	5.374	4.915	6.3172	5.1663	5.373	6.2797	6.2919	4.3639	6.0982	6.3143	5.2887	5.2761	8.0828	6.5679
PF3D7_1303800.mrna1_1	PF3D7_1303800.mrna1_1;831	831	6.3354	5.5969	5.4084	5.3154	4.1449	5.6177	5.3001	4.5292	4.5668	5.9882	9.308	4.8812	5.3823	4.6741	5.5151	4.9117	5.4741	4.1715	5.4141	6.7011	5.7716	5.4899	5.5726	5.3978	5.7192	4.0993	5.2791	5.0947	6.769	5.9467	5.9732	5.2487	6.0794	6.0561	5.0557	4.1651	5.281	5.852	6.0566	4.943	4.4601	7.2484	6.8544	5.4202	4.9968	4.4848	5.3409	5.6668	4.8615	4.9093	5.8672	7.0287	3.4343	5.6314	5.3568	4.8079	5.0343	5.3158	5.2795	5.3459	6.0961	5.9502	5.2114	5.4604	4.9107	5.4114	4.9612	8.1276	6.8311	5.5826	5.2754	5.1408	5.029	3.5838	6.467	6.2817	7.0891	5.09	5.5413	4.9303	5.4532	5.5589	8.3016	6.8654
PF3D7_1303800.mrna1_1	PF3D7_1303800.mrna1_1;832	832	6.4799	5.7814	6.2451	5.878	5.3491	5.3452	5.4346	3.2126	1.9964	6.9827	8.5963	5.06	5.8985	4.8415	6.2884	5.3709	5.1469	4.7076	5.1148	7.0369	7.1793	5.6177	4.7981	5.6174	5.3158	2.85	4.9612	5.2935	7.1624	6.4612	5.9839	2.266	6.0253	4.5717	4.7339	3.9523	5.4426	5.1922	6.1285	5.3027	4.6904	5.438	6.0917	3.9079	4.9946	4.5423	5.153	6.1597	4.9598	4.9212	4.8684	5.7538	4.0548	5.9371	4.6188	5.4803	4.8074	6.1554	5.0883	4.5625	5.7737	6.5791	5.2415	4.9255	4.6582	5.6465	5.9595	4.8043	6.3413	4.5116	5.804	3.9709	6.1104	5.6946	5.5217	6.0999	5.8304	5.7035	6.5797	5.3498	11.8425	3.7334	4.3868	6.6187
PF3D7_1303800.mrna1_1	PF3D7_1303800.mrna1_1;833	833	6.1268	5.1027	5.6588	5.0094	5.1387	6.1455	5.5457	4.5874	4.4209	5.5567	7.6129	4.9533	4.0626	1.3219	5.6679	5.6873	5.0117	4.0712	5.2593	6.5944	6.5615	4.9208	5.3406	5.9565	4.4777	4.2411	5.4864	5.4366	6.8358	6.3151	6.2026	3.9079	5.3208	5.2709	4.5033	4.4039	5.0426	5.5668	6.1538	5.9832	4.1914	6.7151	6.4236	4.6035	4.4653	4.337	5.7164	5.4152	6.0325	5.9741	4.9093	5.922	2.3132	5.1106	5.5276	4.9575	4.7241	6.0997	6.115	4.6259	6.3404	6.6292	4.6525	5.8197	5.4162	5.3027	5.2653	5.005	6.1859	6.0518	5.0228	4.2772	6.9242	3.9837	5.3516	6.0092	5.4725	5.5738	6.4202	5.986	5.2067	5.7142	5.2976	6.8315
PF3D7_1303800.mrna1_1	PF3D7_1303800.mrna1_1;834	834	7.1881	5.765	5.5097	6.1508	4.926	6.0749	4.8953	5.0631	4.1473	6.5546	8.7694	5.4175	5.4679	4.3212	5.2176	5.0883	6.2515	5.5062	4.7777	6.5908	5.9533	6.1114	6.8349	4.8485	5.1583	4.9653	4.9083	5.6073	6.4283	6.0041	6.356	7.4992	6.2824	5.9523	5.5201	5.0058	4.9528	4.5668	5.3771	3.8237	4.99	7.4903	6.7196	5.8681	4.9107	5.4423	5.6467	6.2397	5.9198	4.742	5.3523	7.616	4.3688	6.2044	5.1396	5.1985	5.3384	6.6372	5.5441	5.314	6.9433	6.1293	5.5314	5.4983	4.9991	5.5148	5.4705	4.6141	7.0958	5.6273	5.2254	4.2876	6.7745	5.5261	6.0398	6.9837	6.842	5.5018	6.9719	6.8595	5.0509	5.9181	6.513	5.7065
PF3D7_1303800.mrna1_1	PF3D7_1303800.mrna1_1;835	835	6.1689	5.9502	4.8968	6.3138	5.4192	5.5481	5.5361	1.903	5.106	6.6778	7.553	5.9234	5.2943	4.033	5.26	5.1938	4.8273	5.5907	4.2242	6.7625	6.3309	5.463	5.2612	5.9814	4.717	5.2623	6.5854	5.7436	7.0179	6.4273	6.4058	4.3827	6.327	5.1338	5.076	7.1741	4.9977	5.348	6.0618	5.8892	4.7735	6.903	5.4634	4.627	5.3747	4.8217	5.7978	5.7848	5.496	5.5472	5.1695	6.8737	5.7247	6.4378	5.5931	6.2197	5.9493	5.691	5.254	5.3782	6.8589	5.6226	5.243	5.5345	5.2342	5.5261	5.4346	5.5945	6.1609	5.3844	5.306	5.6053	5.8753	5.5354	5.9493	6.9533	5.7756	4.8851	6.3736	6.225	4.5122	4.8679	5.7835	6.6549
PF3D7_1303800.mrna1_1	PF3D7_1303800.mrna1_1;836	836	5.9612	5.6696	5.3906	5.128	5.7655	4.4588	4.8037	4.8202	4.4436	6.713	8.0806	5.2832	5.2376	5.4165	5.3452	4.6305	4.9117	4.8089	5.9885	6.5702	6.3939	4.8017	5.2188	5.7616	5.6404	5.4053	6.7856	5.6949	6.7529	6.3649	6.0092	5.2824	5.732	5.0557	5.2005	7.7317	5.0479	5.4861	5.5354	4.9284	5.8632	7.194	6.1196	5.6372	5.6968	5.354	6.1707	6.4809	4.811	6.4153	5.4472	6.7744	3.7981	6.1006	5.7544	5.3009	5.23	6.0585	5.5351	6.1295	6.9039	6.4514	4.5862	5.2319	5.634	6.0415	5.6088	5.7279	6.2271	4.4403	4.0461	5.466	5.739	4.8319	7.2011	6.6398	6.5954	5.4864	6.047	6.8154	2.1077	5.254	6.1481	7.0229
PF3D7_1303800.mrna1_1	PF3D7_1303800.mrna1_1;837	837	6.7226	5.8255	7.1002	7.273	6.4837	5.3691	6.3649	5.8602	7.1083	7.1112	7.2436	7.0898	6.3866	7.4351	5.2854	5.9898	6.2298	6.8058	6.0468	7.5712	7.0534	7.0477	6.4782	5.7952	5.9787	7.1978	9.8949	5.7477	7.4425	7.8342	7.1599	6.4219	5.2426	6.1278	6.9173	9.6469	4.2913	6.4728	7.1276	6.1607	6.4381	6.2014	8.6754	6.504	7.337	4.4469	6.7724	6.1064	5.2277	7.6616	6.3649	9.9707	6.288	6.9923	6.0459	4.7371	5.2024	5.7889	6.4338	7.5498	6.8524	8.1792	6.5286	6.4057	6.3579	5.897	6.7208	6.3298	7.4908	5.7342	6.4671	5.7065	6.3129	6.2016	8.3369	6.812	8.2434	6.4009	6.0544	7.0813	4.6775	6.9629	5.9614	7.4868
PF3D7_1303800.mrna1_1	PF3D7_1303800.mrna1_1;838	838	6.6748	5.9458	5.4022	7.4853	5.6679	3.9336	5.2396	4.851	5.6673	6.758	6.1183	6.239	7.0395	5.2411	4.7991	5.3906	5.6656	5.8397	4.1326	6.4668	6.6321	6.086	5.2694	5.5981	5.9064	5.6814	8.6398	5.6614	6.0079	6.2943	7.0531	4.7814	5.8555	5.6488	6.0128	8.7384	5.4124	5.7452	6.0435	4.7388	5.4689	5.3092	8.0458	6.3259	4.8161	5.1538	6.1344	5.8637	4.4074	6.4158	6.1981	8.7153	5.7082	5.9971	5.4124	5.4179	5.0387	6.9275	5.9234	5.8045	6.3802	7.077	5.6314	6.275	7.3827	5.8497	6.2512	5.5518	6.7977	5.4005	4.9307	4.9392	6.7354	3.1473	6.6057	5.9229	6.932	5.3649	6.5854	6.7251	5.5087	6.6054	5.9095	6.204
PF3D7_1303800.mrna1_1	PF3D7_1303800.mrna1_1;839	839	6.1803	5.5981	5.3016	6.2416	5.6392	5.2203	6.0279	5.405	5.0531	6.4381	5.5874	4.8743	3.5874	4.6662	4.144	5.7216	5.4976	5.7131	4.5928	6.6512	6.0409	5.464	5.5481	5.1534	5.4954	5.5188	7.6609	5.223	5.4472	6.3477	6.0987	5.3875	5.5798	5.554	6.2126	7.0234	4.4803	5.8125	6.0512	4.9764	5.879	5.0527	7.144	5.4656	4.7431	4.5084	5.4396	7.2488	5.0501	5.5625	5.4074	7.609	6.6094	5.6444	4.9523	4.4938	5.8642	6.3923	5.191	4.8329	6.1185	5.9234	5.3248	5.8102	5.2055	4.3226	5.585	5.2832	9.0386	5.3277	5.0644	5.957	6.0764	4.8851	5.8507	6.0061	6.0862	6.1096	6.0221	5.4107	5.4841	5.4575	5.2585	7.5318
PF3D7_1303800.mrna1_1	PF3D7_1303800.mrna1_1;840	840	6.5073	5.2441	5.4039	6.1371	6.4684	5.4175	5.3691	3.7856	4.8792	5.5469	4.6358	5.2596	5.8344	6.0875	4.8792	5.9317	5.7863	6.6156	4.8304	6.9193	5.5204	7.2007	5.8602	5.1977	4.7634	3.8227	8.7167	5.5521	6.9346	6.3851	7.8074	6.3863	5.5546	6.3307	5.3266	8.9519	5.375	5.6177	5.8457	5.5188	7.2735	4.2434	7.2099	6.2346	5.135	5.0374	5.5853	5.5668	5.0228	7.3165	5.8674	8.204	6.3009	6.3054	4.6949	5.359	4.6769	5.96	5.7887	6.6174	5.6829	6.8464	6.4686	6.0264	5.8092	5.9298	6.9647	5.6954	7.1745	6.06	5.5326	4.5644	6.0281	4.9523	6.6531	5.8953	6.7506	6.1904	6.8641	6.7537	5.0747	7.2609	6.6576	7.6371
PF3D7_1303800.mrna1_1	PF3D7_1303800.mrna1_1;841	841	6.1062	5.8802	4.8585	6.4647	4.8885	5.9632	5.8273	4.7903	4.8525	6.955	4.6023	5.235	5.3056	4.5729	5.1106	5.585	5.7382	5.9229	5.5373	6.6138	5.749	4.9982	5.3761	4.9184	6.5717	5.0691	8.1942	5.2615	6.6813	5.2987	5.7589	5.1256	6.2455	6.3628	5.0794	7.8296	4.6949	5.7939	5.6533	5.4019	5.0853	5.8716	6.1831	5.7279	5.2513	4.0045	5.7737	4.9122	5.2196	5.7616	5.1587	6.2758	5.6112	5.1639	4.6611	3.5969	4.8283	5.9864	5.8014	5.7861	6.0775	6.3635	6.1336	5.8795	5.3698	5.6439	5.7409	5.6488	7.3532	5.4124	4.7729	6.1713	6.6171	5.3639	6.982	5.8572	6.9018	5.8382	6.3509	5.9635	4.7093	6.2479	5.6775	7.3371
PF3D7_1303800.mrna1_1	PF3D7_1303800.mrna1_1;842	842	6.8545	6.5699	6.0317	7.7308	6.4048	6.6245	6.0674	5.6761	6.3397	6.8587	6.0561	4.8058	7.3912	6.2536	6.1324	5.4902	5.6427	5.8352	4.7398	6.8501	7.2877	6.9067	6.1487	6.5534	5.5814	5.0691	8.0108	6.1085	6.8675	6.8798	6.1849	5.6273	6.5317	5.9458	5.6229	7.8427	6.2296	5.3038	5.6591	5.9203	5.0117	5.904	4.6588	5.7921	6.855	5.3172	6.5361	6.1597	5.9948	7.2695	6.6939	7.8424	7.2387	6.6372	6.893	5.5398	5.383	6.5464	5.9498	7.2948	6.6685	7.9529	7.6217	5.647	6.9474	6.5143	5.6505	5.5509	7.2905	5.9208	5.0544	6.0516	6.8969	5.5329	7.7491	6.1534	7.8439	7.3045	6.7089	6.9974	6.4568	6.1851	6.2549	7.457
PF3D7_1303800.mrna1_1	PF3D7_1303800.mrna1_1;843	843	6.8897	6.1313	5.7285	7.6241	6.2477	6.4197	5.6346	5.7452	5.6764	6.648	6.1621	6.0725	7.9383	6.2933	7.1333	5.5198	6.019	4.6011	6.2234	6.1807	6.3785	6.8482	7.1535	5.7423	6.3942	4.8679	5.8372	5.43	6.8759	6.7661	5.9699	7.2244	6.2798	5.3234	6.2207	4.6741	5.7729	5.9383	5.3882	4.4621	4.8465	9.8379	5.9158	5.3309	5.6144	4.8987	6.4479	5.5413	5.3799	7.4543	6.0398	7.5989	6.5014	6.6829	6.106	5.3295	5.6156	6.0906	6.565	8.2617	6.3475	7.804	6.709	5.9425	5.5273	5.55	6.4175	8.3017	8.1586	6.0898	5.6993	5.323	6.8338	6.3041	8.4189	5.7999	7.6702	6.6466	6.6489	6.5179	4.3547	6.1524	6.6482	7.634
PF3D7_1303800.mrna1_1	PF3D7_1303800.mrna1_1;844	844	6.8319	6.2731	6.3409	5.9828	5.295	8.7089	6.3768	5.9787	5.6628	6.5723	5.5188	6.5166	6.3583	5.5604	6.6813	6.4566	6.0389	4.6212	5.8068	6.2083	7.0118	7.8946	4.995	6.431	6.1861	5.4492	5.602	5.9621	6.3944	7.5318	8.7702	4.3896	6.1807	6.6121	5.3306	4.7469	4.5078	5.9914	6.7033	5.8268	3.8875	9.4416	5.5954	5.8066	6.1418	5.5741	6.3816	5.8245	4.9411	8.0432	6.8188	6.6005	7.2018	6.2315	5.7156	4.8043	5.5653	5.4145	6.7036	8.9531	5.8792	9.5952	5.7732	6.1649	6.7166	4.3978	6.2085	7.3815	8.5877	6.225	5.5877	6.598	6.8411	6.2061	8.8983	6.073	9.3339	5.988	6.3581	7.8275	4.8012	5.9625	7.6155	8.3021
PF3D7_1303800.mrna1_1	PF3D7_1303800.mrna1_1;845	845	6.3787	5.7944	4.4243	5.6285	4.582	8.5593	6.3985	5.1408	4.691	5.4663	5.4266	5.8417	5.5859	4.9383	7.2228	5.4767	5.3691	5.1027	5.3352	5.896	9.0349	10.2209	4.8856	5.4077	5.7301	4.8151	4.9982	5.126	6.2008	7.1998	10.6764	3.2203	6.2508	5.9021	5.4502	4.5014	5.7942	5.5423	5.6533	3.3604	5.0224	10.8773	5.0281	5.0067	5.4614	5.5543	5.8068	5.3132	3.025	8.3086	7.259	6.2401	4.7159	5.8746	5.925	5.4229	5.879	5.7458	6.28	6.2182	5.671	6.2854	5.2939	5.3103	6.4375	5.6588	4.7991	6.6582	7.2937	5.9184	4.9373	5.9229	6.1733	5.8696	6.2265	5.3988	6.9466	5.4202	5.9463	6.893	5.4039	4.9955	6.6302	7.7339
PF3D7_1303800.mrna1_1	PF3D7_1303800.mrna1_1;846	846	6.4224	5.3875	5.3964	5.0972	4.5928	6.7733	4.9662	4.5454	2.7115	6.141	6.3632	4.0976	5.6135	3.862	4.9995	5.1851	5.2388	3.5236	6.3027	6.4444	8.6401	6.0272	5.2055	5.9568	5.1997	4.193	5.0005	5.0972	6.2935	9.1495	6.8657	3.7803	5.8477	5.0435	4.6786	4.1465	4.466	5.2008	6.0429	5.3063	5.0875	9.0643	5.7148	4.8217	4.8699	5.0883	6.7455	6.8194	4.5478	6.3646	5.6485	5.5179	4.7808	6.4411	5.9054	4.4809	5.0972	5.8427	5.1839	4.8802	5.1735	6.3584	5.2939	5.4803	5.3309	5.0453	5.7642	6.1363	7.7969	3.5472	5.1886	5.4259	6.5452	4.1707	4.8043	5.394	6.7344	5.7167	5.0781	6.8084	6.2696	5.9584	6.5103	7.9886
PF3D7_1303800.mrna1_1	PF3D7_1303800.mrna1_1;847	847	6.2811	4.7425	5.5426	5.121	4.0644	5.4578	5.0347	4.7181	3.7071	5.0076	4.4542	5.3049	5.2122	3.0772	4.7777	5.9602	5.2865	4.5741	5.6047	5.975	5.4643	5.1481	5.1301	4.6106	4.5957	3.4087	5.0587	4.4107	6.5206	6.0811	5.6582	2.266	5.4835	4.228	6.0239	3.3391	5.4273	4.6005	5.3114	3.06	4.5116	7.0693	5.2876	4.995	3.6041	5.4604	6.8577	4.2288	4.3519	5.1855	5.6702	6.0503	4.4303	5.761	5.0085	5.1235	5.3143	5.4396	5.9688	5.2016	5.4326	5.9628	5.2016	6.4123	5.3789	5.779	4.9509	5.9637	7.494	5.2536	3.2327	4.717	6.1849	4.8115	4.9773	5.0036	6.6985	5.4604	6.1799	5.684	5.647	4.5298	5.726	7.6347
PF3D7_1303800.mrna1_1	PF3D7_1303800.mrna1_1;848	848	5.7007	5.6073	4.2055	5.2016	4.4809	5.7729	4.774	3.7279	3.9828	6.1412	5.6285	4.5515	5.7129	4.0968	4.0917	5.2532	5.2593	2.8875	5.0112	5.0955	5.4864	4.5021	4.8099	5.383	5.3498	3.7835	4.5053	5.1493	6.3579	5.712	5.5841	4.641	5.9281	4.9732	4.8782	4.5141	5.3604	5.5062	5.2769	4.5211	4.1715	5.6035	5.1223	5.627	4.3132	6.111	5.4989	5.4138	3.3234	5.1731	5.3516	4.8248	2.98	5.9451	5.6747	4.9537	4.4229	5.1671	5.3512	4.9964	5.7819	5.947	4.9486	5.5314	3.6241	3.6531	4.9658	6.2944	5.7562	5.5598	1.257	5.0281	5.5765	4.6223	5.7279	5.853	6.3047	5.3586	5.9279	6.0115	5.0548	2.1375	6.3018	7.3734
PF3D7_1303800.mrna1_1	PF3D7_1303800.mrna1_1;849	849	5.7065	5.2979	4.9528	4.8288	4.6764	6.1959	5.2184	2.8258	3.4931	5.8861	4.1819	5.2821	5.4666	4.0108	4.7225	4.9727	5.5345	5.2098	5.2772	5.7892	4.2854	4.5607	3.3234	4.2957	4.774	4.7015	4.5423	5.2172	5.572	5.6076	4.9565	4.8455	3.9891	5.2957	5.2638	4.211	4.2623	3.5898	5.2946	4.0152	5.3851	5.1089	4.9676	1.9449	3.2311	3.6814	5.1675	4.359	4.4303	4.3681	5.1965	4.6118	4.1595	4.9709	5.714	4.354	5.1735	5.4306	5.0422	4.4289	5.6256	5.1795	4.8758	5.3646	4.7592	5.6005	4.4343	5.0103	5.9093	5.1052	3.8146	4.887	5.7608	5.191	5.7068	5.5598	6.5962	5.9186	5.0682	5.4128	3.9336	4.3384	5.0535	7.6756
PF3D7_1303800.mrna1_1	PF3D7_1303800.mrna1_1;850	850	5.6651	5.2334	3.839	5.1428	4.4912	6.0279	5.7339	5.0339	4.6375	5.6628	5.1775	5.2396	5.7806	3.7897	5.0264	7.0717	5.4796	1.257	4.4343	6.4433	5.5629	4.5236	4.86	5.2196	5.3316	3.9212	4.1643	4.8089	5.6085	5.5641	5.4722	4.2211	3.7301	5.6091	5.4141	4.4482	3.9928	4.7323	4.785	4.116	4.5589	7.161	5.6247	4.5601	5.4063	3.6485	3.5521	5.8904	3.6323	3.5286	5.0665	5.7578	4.3861	5.6982	5.1131	3.546	5.3122	5.9093	4.2055	5.2776	4.888	4.8733	5.4138	4.0968	6.1148	5.2698	4.5898	5.7252	6.0851	4.3785	4.2861	4.98	5.029	2.8115	4.354	5.9107	6.8262	5.966	5.3212	6.0974	4.4653	4.2802	6.1607	6.5682
PF3D7_1303800.mrna1_1	PF3D7_1303800.mrna1_1;851	851	6.4652	5.3878	5.3082	3.9727	4.4594	7.3961	5.8982	4.2071	3.9782	4.889	4.889	4.7639	5.3248	3.9873	6.9946	5.8963	4.7469	4.4482	4.9303	5.1064	5.8465	5.2679	6.2821	5.5113	5.2315	4.1875	4.3757	5.4922	5.4525	5.7178	6.3071	4.7554	5.5348	5.4091	4.9035	4.26	4.8634	5.7936	5.607	4.0347	4.85	7.625	5.191	3.6859	4.7393	4.7241	7.0865	4.9718	4.0347	4.9873	6.098	5.366	4.4376	5.3992000000000004	5.2578	4.7808	4.6899	4.3916	5.805	4.3868	5.811	6.8244	4.9819	4.843	5.9425	6.9168	4.8748	5.8681	6.1191	4.588	3.0858	5.625	5.1783	4.8704	5.7858	5.9107	6.7588	5.5081	5.8953	5.2596	5.4029	4.0461	5.195	6.5501
PF3D7_1303800.mrna1_1	PF3D7_1303800.mrna1_1;852	852	5.931	5.5426	4.3234	4.6404	3.4141	8.44	4.9855	3.99	4.6124	5.3716	4.3462	5.1867	5.6129	3.5945	7.3055	5.0448	5.1989	3.8053	4.9882	4.9523	9.5853	5.5308	4.5447	4.6041	6.1142	3.3519	4.7015	5.3363	5.4686	5.72	5.6576	3.7876	5.5622	4.6288	4.6696	4.8334	4.6702	5.1775	5.1683	4.1342	4.5229	7.8726	5.2399	4.4216	5.7983	5.0575	5.5907	4.3597	3.3161	2.7442	5.6696	4.5103	5.2502	5.8367000000000004	4.8304	3.9107	4.7252	5.463	5.5951	4.9768	5.7167	7.294	5.2032	5.2296	4.8094	4.9575	5.3158	5.4598	5.96	3.926	4.04	5.4472	5.2713	5.3103	4.4249	5.975	7.2107	4.0215	5.6702	6.2095	5.0997	4.785	4.8615	7.5085
PF3D7_1303800.mrna1_1	PF3D7_1303800.mrna1_1;853	853	6.1721	4.8777	5.7087	4.9131	4.5135	9.3105	4.5892	4.585	4.0883	6.4126	5.8758	3.7355	4.812	4.5065	7.6773	5.1131	4.5928	4.0764	5.405	5.8407	5.9081	4.0197	5.5555	4.9686	4.6893	3.3561	3.4222	5.0721	5.6177	6.4321	4.3363	3.433	5.9333	6.0199	4.3903	4.5963	4.8763	5.4009	5.2016	4.4182	2.6758	5.7993	4.2008	4.887	4.7782	4.7918	6.253	6.7565	4.153	4.06	5.3359	4.5583	4.4561	6.0461	3.7093	1.8875	4.9088	5.8728	5.263	5.8914	5.7597	7.5664	5.9519	4.9307	5.4558	5.4243	4.2472	5.7344	7.3659	4.7137	5.0959	4.9378	4.2608	5.5119	5.8955	5.4114	7.3629	4.9179	5.7366	5.7514	5.5329	4.126	5.7645	6.7979
PF3D7_1303800.mrna1_1	PF3D7_1303800.mrna1_1;854	854	6.223	5.4036	5.1264	4.9481	4.2403	8.8349	5.2055	4.8435	3.7355	5.5207	4.5416	4.857	4.4356	2.9542	7.4754	5.2024	5.6115	3.3702	5.2698	5.4634	5.6358	3.497	4.856	5.5735	3.7949	3.8895	4.3125	5.1379	6.6498	4.4841	5.3313	6.153	5.9326	5.3356	5.6076	3.4568	4.435	5.3252	5.306	1.8679	4.5267	5.3165	4.7698	5.1743	5.392	3.9745	5.9939	4.847	4.2149	4.0781	5.5662	5.029	3.7279	5.1961	4.3096	4.9035	4.6792	5.1739	5.4967	4.3255	5.5046	7.0666	5.1408	4.4436	3.4919	5.7485	4.6094	4.2861	5.5957	4.9045	3.9551	4.157	5.1859	4.6594	5.6685	5.8512	6.732	4.4087	5.8743	5.1691	4.8525	4.5429	3.9155	5.8071
PF3D7_1303800.mrna1_1	PF3D7_1303800.mrna1_1;855	855	5.5242000000000004	5.2319	4.4443	4.2001	3.7192	4.3561	5.4114	4.9505	3.2854	5.1635	3.7148	4.5945	5.6144	3.2449	1.1699	5.0426	5.5258	4.017	6.3311	5.0126	5.1607	4	4.649	4.9203	5.78	4.0135	4.7506	6.2275	4.6982	5.7517	5.4912	4.3074	4.813	4.5484	4.9269	4.2403	5.2215	4.2165	5.0721	3.4463	4.1177	4.6865	5.6831	4.5478	5.785	4.408	4.904	6.2376	2.9336	4.2847	4.9841	4.275	5.1635	5.4443	4.5198	5.5717	4.5534	4.3632	4.0557	5.0259	5.044	6.9691	5.1027	3.8339	5.478	5.5868	5.4243	5.9174	6.4694	4.2698	3.5862	5.5056	4.8273	4.8777	5.3078	4.9547	6.5412	5.9561	5.9148	4.853	5.7315	5.2234	6.0457	6.37
PF3D7_1303800.mrna1_1	PF3D7_1303800.mrna1_1;856	856	5.7944	4.2141	4.9649	3.9946	3.6747	4.811	5.033	3.0841	4.477	5.1052	2.3868	5.4286	5.2802	1.433	3.3604	4.7004	5.1981	4.3702	4.7252	4.7506	4.8237	5.0303	5.1014	2.3868	5.8009	3.9873	4.8654	5.3313	5.1957	5.2634	5.7444	2.0635	5.1699	4.0959	5.5014	4.2525	4.9598	4.6679	5.1056	3.8777	4.3169	4.1342	4.6473	3.1811	5.7225	4.314	5.1194	5.3038	4.6276	3.6088	4.862	4.9074	4.2449	5.2048	4.2273	4.9923	4.2979	4.5027	5.2529	4.7581	5.2961	7.0935	5.4757	4.6843	4.6702	5.7698	4.6462	4.9964	5.5916	5.0575	5.9317	4.1085	4.8283	4.9425	5.6893	4.9079	6.3825	4.8992000000000004	5.116	5.6378	6.7684	4.2787	5.7018	5.3639
PF3D7_1303800.mrna1_1	PF3D7_1303800.mrna1_1;857	857	5.6179	4.86	5.8709	4.6594	4.5801	4.504	4.7306	3.5311	4.0303	5.098	4.2839	4.1334	5.1048	2.2449	4.729	5.394	6.7509	4.4019	4.2257	4.3667	4.7285	3.0687	4.5204	4.5423	4.9649	0	5.3761	3.8659	5.0509	5.5978	4.729	2.0356	4.1683	4.1359	5.7393	4.4957	4.5311	3.3363	4.7415	2.8659	4.2928	5.0461	4.1077	2.5008	4.5484	4.9355	4.4925	4.2935	4.3625	5.1268	4.9841	5.2257	4.2102	4.9495	3.7137	4.1898	3.5373	5.1871	5.246	4.1993	4.9126	5.5258	5.0828	4.7339	5.005	5.8495	7.0396	4.106	5.3147	4.0461	3.5223	4.5844	4.5826	4.439	3.7049	5.7533	6.6423	3.9937	5.5957	4.5059	4.2196	4.0027	4.5429	4.8856
PF3D7_1303800.mrna1_1	PF3D7_1303800.mrna1_1;858	858	5.09	4.8324	5.0215	5.3245	2.7004	4.8639	4.3023	2.6462	3.4686	4.905	4.594	5.0325	4.985	3.0976	2.8972	5.1445	5.4529	3.1747	5.2434	5.3143	4.8895	5.1961	4.5963	4.6288	4.4725	5.319	2.9088	4.6135	4.6229	6.1428	4.8278	0.9411	4.3399	5.5534	4.7296	4.079	4.3255	4.5398	4.8258	5.0444	3.5993	4.3045	3.7355	4.2698	3.6076	3.1538	4.479	4.6129	2.6041	4.6223	3.9279	4.5963	3.9288	4.9814	3.857	4.375	4.4548	5.0347	5.6459	3.5497	4.2172	5.4087	4.375	4.9676	1.8074	5.44	4.2165	5.0849	5.4696	4.1969	4.6876	4.8728	4.6611	4.6229	5.1643	3.3016	6.1532	4.079	5.3674	4.0951	4.1595	3.1027	4.7192	5.3309
PF3D7_1303800.mrna1_1	PF3D7_1303800.mrna1_1;859	859	5.627	5.1699	5.1177	5.8472	1.669	4.4886	4.8032	4.4496	3.4449	5.1363	3.6276	3.4489	5.2847	3.8846	4.3291	5.6747	4.2203	3	3.8349	2	4.7082	4.9968	4.7944	4.7093	4.6988	3.5607	4.942	4.7436	4.9672	5.2052	5.4476	3.2265	4.742	5.4718	3.9126	3.9973	4.98	5.1934	4.3695	1.84	4.4396	4.3031	4.6159	3.6076	4.1085	4.7393	4.4912	5.1014	4.3118	4.437	4.7677	5.0896	5.0845	5.3234	4.337	3.1699	4.4303	5.2257	9.5763	5.4922	4.2304	5.2365	4.9887	4.4757	3.942	6.2321	4.4938	4.9823	4.8977	5.23	3.0179	4.6005	5.1457	9.4275	6.065	5.3071	6.3196	4.9388	5.3964	3.9079	5.2055	1.4542	5.1457	5.5033
PF3D7_1303800.mrna1_1	PF3D7_1303800.mrna1_1;860	860	5.6871	2.251	5.3452	4.6381	2.9449	3.7495	5.2475	3.8349	3.0858	5.0058	7.3967	5.0246	4.359	2.9467	4.9593	5.3975	5.5856	4.6328	4.3241	3.1683	5.3122	3.9411	5.5677	3.3576	5.1623	4.4692	3.5509	4.6599	5.8741	6.035	4.5021	3.1408	4.4182	6.0297	5.2731	3.9288	4.5583	3.5583	5.1973	2.5729	4.3653	4.2623	3.7856	5.3041	4.251	4.5185	5.1538	5.4114	6.4525	5.2277	5.7631	5.9807	6.9824	5.4091	4.5484	4.7835	3.6982	3.797	5.682	3.4621	4.7918	5.246	5.7013	3.9117	6.0598	5.2036	5.5286	4.7533	4.4502	5.2861	4.8841	5.0989	4.2008	5.9651	6.0097	5.8324	7.1417	5.1663	6.2236	4.9231	6.1591	5.3981	6.1309	5.7921
PF3D7_1303800.mrna1_1	PF3D7_1303800.mrna1_1;861	861	5.7634	5.6736	4.712	5.013	4.2585	6.5606	5.223	2.9982	3.6276	5.4489	5.8158	4.7597	4.1985	3.9136	6.9454	5.5204	6.0928	4.4343	4.3023	5.0488	5.6294	3.4725	4.3255	3.6848	4.7038	5.101	5.225	4.7065	6.057	6.0794	5.9667	2.5135	4.2024	5.5729	5.9623	3.6159	4.3491	5.1538	4.0418	4.4561	4.9579	4.541	5.575	4.6764	2.842	4.1268	4.8972	4.3526	4.5987	4.0488	5.4195	4.4957	6.7466	5.2709	5.8777	3.7592	4.251	3.9964	5.1683	3.0807	5.9944	6.4011	4.7225	5.1077	2.3618	5.1867	5.5351	4.8953	5.5546	4.2943	4.8605	5.2137	4.765	4.5993	5.5201	4.846	6.1268	5.3899	5.5037	4.9932	5.5229	3.1953	6.4239	4.6633
PF3D7_1303800.mrna1_1	PF3D7_1303800.mrna1_1;862	862	5.9991	4.6826	4.2698	5.6625	4.189	4.3757	3.5692	3.6381	4.079	5.0435	5.1647	2.4594	5.2369	4.7065	4.852	5.2506	5.353	4.5729	4.4289	6.4845	4.8043	4.9402	4.8679	4.9982	5.8063	2.84	4.6899	4.7021	5.5087	6.1278	4.1969	3.2585	4.1018	5.4212	3.847	3.1424	4.8181	4.3132	4.9307	3.4289	3.6088	4.435	4.0241	4.5668	3.9212	4.2987	5.803	5.5662	3.756	4.2418	4.9873	4.9279	2.8379	5.5966	5.7361	4.3985	5.6352	5.4158	4.6576	3.9505	5.1119	5.9181	4.7214	5.1759	3.7772	5.6103	4.8997	4.8664	4.504	3.6381	5.3356	4.9505	5.464	4.4757	5.7477	5.6871	5.859	4.8934	4.9519	4.6668	5.0892	1.7485	5.0518	7.1032
PF3D7_1303800.mrna1_1	PF3D7_1303800.mrna1_1;863	863	5.93	5.2133	5.1827	5.3194	4.5795	4.5078	4.7882	4.4509	4.7787	6.2534	5.0514	4.6223	5.6011	4.5342	5.1981	4.62	4.9122	4.2487	4.5441	4.4983	5.582	4.7115	5.7806	5.4313	5.2521	3.5248	3.9486	5.4976	5.3872	8.3467	5.3448	4.251	4.7923	5.0925	4.0496	4.0152	4.2032	5.7533	4.717	4.5969	4.6317	4.4067	3.7613	4.5711	5.0405	3.8639	6.0228	5.1077	3.7845	3.8258	5.6693	4.7393	2.5898	5.0639	5.0058	4.7918	3.6656	5.2813	5.1252	4.8929	5.9198	5.3041	4.8094	5.257	4.6582	6.205	4.9397	4.6769	5.5589	5.332	4.903	5.0976	6.1003	4.7296	5.9016	5.8316	6.5935	5.1485	5.4155	5.8009	5.3561	4.1731	4.5027	6.1711
PF3D7_1303800.mrna1_1	PF3D7_1303800.mrna1_1;864	864	5.2242	5.5014	3.861	5.3816	4.0018	4.3441	5.3646	3.1027	4.2898	4.5311	4.4289	5.3158	5.281	0.1375	3.8043	4.3219	5.4403	0.1763	4.634	4.5116	5.7206	5.1227	5.1627	3.8629	5.3125	4.0661	4.4912	5.2645	4.6392	3.6769	4.905	5.1775	4.009	5.5537	3.5801	5.5441	4.1898	4.7829	5.4426	2.1922	2.5632	3.9855	4.3462	4.0241	5.1739	5.6733	5.6453	4.8728	3.7181	6.1156	4.9914	4.8664	4.0721	5.2739	4.6536	4.582	5.2604	4.5404	5.2261	4.9991	4.4796	4.1953	4.6792	4.067	3.669	4.8812	4.7339	5.3363	4.0215	5.7206	3.6837	4.4989	4.9977	5.3628	6.0581	5.6594	6.6643	5.4124	5.5011	5.5398	3.7071	5.2168	4.6809	4.7214
PF3D7_1303800.mrna1_1	PF3D7_1303800.mrna1_1;865	865	5.3632	4.8053	4.8634	4.6047	2.342	4.2079	5.0921	2.98	2.2418	4.9764	4.106	3.9891	4.2683	0.6871	2.9011	5.1703	4.7043	4.2847	3.5484	3.4436	4.6513	3.957	4.441	4.433	4.6559	4.7186	3.8972	5.0875	4.0268	5.2839	4.5705	0.2388	4.4376	4.5521	5.2683	2.9764	3.5705	5.5823	4.5558	2.86	2.278	3.5705	4.7087	4.5091	3.8963	4.9203	3.3882	3.5398	3.8094	5.23	5.3583	3.9392	4.6496	4.6141	4.2494	3.7981	3.4276	3.9625	4.8058	4.1383	4.327	4.4363	4.6346	5.0721	4.7798	5.503	3.7257	5.1035	2.585	3.3576	4.4202	4.7645	4.9509	5.111	4.7719	4.6229	5.2246	4.9467	4.5521	4.4101	5.2012	2.9411	5.0295	3.4383
PF3D7_1303800.mrna1_1	PF3D7_1303800.mrna1_1;866	866	5.8914	5.4728	4.278	4.9165	4.2219	4.1235	4.2698	3.9819	0.6229	4.4376	4.4509	4.1514	5.2157	3.3016	4.4155	5.5564	5.3899	3.0391	3.7581	5.5298	4.4705	5.1194	5.4246	4.1252	4.2898	4.0841	4.0152	4.4529	4.4893	4.3045	5.2288	2.0531	5.0479	4.4141	4.4189	2.6668	5.2593	4.7447	4.8161	3.7115	5.5059	3.4542	4.6375	3.7655	4.5981	4.0764	4.8938	5.0587	3.1094	4.0687	4.8384	4.4363	3.3505	5.0717	4.2095	4.337	5.0014	5.079	5.2388	5.0365	4.1449	5.4416	5.2357	5.193	4.9491	4.6247	5.3237	3.61	3.4005	4.4256	4.6513	4.6496	5.8941	5.2141	3.7918	4.712	5.0475	4.3583	5.7793	5.7336	4.1723	3.7398	4.7729	5.3005
PF3D7_1303800.mrna1_1	PF3D7_1303800.mrna1_1;867	867	5.9743	4.5472	4.9713	4.384	4.1643	4.8585	4.5904	2.0286	1.6369	5.6203	3.4594	1.9891	5.1679	3.6622	4.9946	5.2219	4.3757	4.2876	5.3785	4.5078	4.3349	1.8032	3.6427	1.6781	4.9977	1.9411	4.0968	4.9819	4.2668	2.5922	5.1981	2.7115	6.1283	4.5632	3.7257	3.0841	2.8758	3.4316	3.6915	4.272	4.9298	4.9112	5.6814	4.3861	3.1243	4.2296	5.5188	4.7236	3.8227	3.3434	3.9855	4.9411	3.5874	4.2063	4.4548	4.3045	3.7506	5.2215	5.2024	3.5898	4.7814	2.9222	3.2765	4.477	3.3089	4.6876	4.3799	2.3477	3.5286	4.319	2.0215	4.1514	4.6153	4.9819	3.9846	4.5385	4.2884	4.6159	5.4459	4.8237	4.8709	4.0583	5.1449	3.7159
PF3D7_1303800.mrna1_1	PF3D7_1303800.mrna1_1;868	868	5.7973	4.7257	4.5192	4.6559	2.7334	4.1595	4.4607	2.6871	0	3.254	3.7334	3.8012	4.9131	2.5969	2.5969	4.814	4.6966	3.4738	2.257	4.1603	4.5298	4.6938	4.5192	2.7093	4.4046	3.6346	4.0557	4.4155	3.5838	4.6165	5.2261	3.5273	4.1675	4.5807	4.0925	1.2987	3.0942	3.9523	4.7469	3.6415	4.189	3.5135	4.4777	3.4489	3.3277	4.1252	3.0339	5.6744	1.8074	3.7719	4.0951	4.4944	3.7049	4.3327	3.6088	0.7991	2.8797	4.4436	4.9467	4.0934	4.84	3.5021	4.6554	4.7463	4.2563	4.384	4.4403	4.4276	4.0152	3.1969	3.0426	4.7934	5.2608	4.6141	4.6496	5.0505	5.1052	4.1691	5.0561	4.62	3.0426	2.6871	3.9982	4.5008
PF3D7_1303800.mrna1_1	PF3D7_1303800.mrna1_1;869	869	5.8311	4.6826	4.5454	4.9713	2.5509	2.7634	5.2234	4.7735	3.3576	4.691	4.4456	3.3406	5.0431	2.4725	4.5969	4.99	4.4263	4.7004	4.554	4.6605	4.6988	4.6685	4.9616	4.7913	5.0657	2.5969	1.9635	4.1326	3.7939	5.3519	5.2215	2.3785	4.7126	4.2698	5.1355	4.5595	3.7729	5.1583	4.4363	4.3903	4.6392	3.7845	4.3363	3.0635	3.281	5.0968	4.565	5.2418	4.1715	2.9392	5.218	4.8982	3.8934	5.2664	3.8699	3.852	3.269	4.6576	5.7268	3.5385	4.8043	4.6479	5.1579	5.3988	4.8171	4.4686	3.3813	4.9968	4.8841	4.0108	2.6299	5.0197	4.95	4.497	4.7766	4.1723	5.68	4.1001	5.0522	5.281	3.2898	1.5898	4.717	5.0695
PF3D7_1303800.mrna1_1	PF3D7_1303800.mrna1_1;870	870	5.7393	4.8268	5.1052	4.6719	2.4356	4.0557	4.1579	3.384	0	4.7366	3.8135	2.9411	4.0409	0.3219	4.4074	4.6915	4.5521	3.7538	4.1359	1.0072	5.2468	4.4925	4.9791	3.4854	4.8465	3.8197	2.6182	5.1953	4.497	4.9463	5.3519	3.6076	4.6363	5.0798	3.6485	4.5267	4.1276	4.2765	5.0505	4.5072	4.6599	4.1367	5.0708	3.9607	4.2832	2.9336	3.5286	4.6559	3.4712	3.5472	2.7655	4.4581	2.0704	5.4709	4.1795	3.9625	4.8001	5.4614	4.5342	3.121	4.4594	4.5472	3.5717	4.8012	4.2434	4.8659	4.4356	3.4738	3.7355	4.4822	2.7247	5.2292	4.5103	4.3023	3.9764	3.3448	5.8189	4.7913	4.4594	4.4074	4.9117	3.1969	4.5129	5.0553
PF3D7_1303800.mrna1_1	PF3D7_1303800.mrna1_1;871	871	5.1671	4.8032	4.5527	3.6064	3.5753	3.5826	5.2664	4.2525	3.1094	4.8797	4.7241	2.7949	4.5447	1.3785	4.5577	4.8156	5.4919	4.9736	4.2219	4.1554	4.4627	3.3491	4.8334	4.0583	4.6554	2.9088	4.0583	3.5705	4.1085	6.2711	5.5546	3.6519	5.2865	5.4413	3.6288	3.3646	4.649	4.3674	3.9298	4.9054	5.3632	3.851	4.2133	4.5046	3.2972	4.0557	4.4751	5.6384	3.466	3.2141	4.8659	4.1194	2.98	4.5014	4.4718	4.8982	4.3854	5.1683	5.2246	4.1489	4.4828	4.7814	4.9741	4.3023	3.3074	4.4944	3.9764	4.3045	5.3544	5.1489	2.3045	4.5753	5.4226	4.9882	4.9805	4.856	4.9397	4.8329	5.5937	4.3349	4.2149	2.9653	4.6259	5.0347
PF3D7_1303800.mrna1_1	PF3D7_1303800.mrna1_1;872	872	4.7787	5.1069	4.0514	4.5844	1.7698	2.903	4.6439	2.903	1.4803	5.2672	2.8738	3.111	4.5404	0	3.8207	5.1623	5.1481	2.6392	4.7808	3.4906	5.7181	4.6673	4.1473	3.1811	4.3477	3.7991	2.8934	3.9088	4.3262	4.8237	4.682	3.6088	3.4555	4.9107	3.926	3.5521	4.1906	3.3688	5.3923	4.4019	4.8125	2.4033	4.8728	3.9495	3.251	4.2772	3.1683	5.5211	2.9709	3.1619	5.0635	4.2133	4.5236	4.6076	4.5558	5.2453	4.9236	4.7252	5.1102	3.2479	4.4429	3.9991	3.3132	4.3147	4.5644	5.1223	4.2713	4.6988	3.5497	3.8885	3.7835	4.2994	4.3082	5.238	3.7027	4.3944	5.2581	4.2743	4.8909	4.269	4.4522	2.9222	3.3448	4.5898
PF3D7_1303800.mrna1_1	PF3D7_1303800.mrna1_1;873	873	5.6035	5.5732	4.5777	4.3125	4.1977	4.9069	4.9411	4.464	1.5945	5.4222	4.8324	3.4634	4.6519	3.2265	5.3586	4.8334	4.7772	4.4535	4.2615	2.1603	5.6954	4.9373	4.6305	4.5874	4.1169	4.2365	4.1914	4.7544	5.0295	4.1077	5.9642	3.7257	6.0577	3.8846	4.9946	2.862	4.9528	4.0444	5.0579	3.6135	4.5135	4.5951	4.7772	4.2418	2.6803	3.858	3.266	4.6053	4.406	4.9279	5.1595	4.106	3.3533	4.5527	3.189	2.4249	3.7071	4.8875	5.6556	1.9855	3.8115	4.6932	2.8135	5.0179	3.257	4.8718	4.1334	5.0396	4.9523	4.3262	4.7082	3.5286	4.5711	4.7334	4.6656	4.3334	6.5932	4.2304	5.4453	4.8515	4.9658	3.7148	4.8639	5.0448
PF3D7_1303800.mrna1_1	PF3D7_1303800.mrna1_1;874	874	5.4947	5.4767	4.6218	3.6938	3.3547	4.1993	5.4482	4.1938	3.0391	5.3554	5.5844	5.1164	4.6433	0	5.135	6.0426	4.0152	1.9411	2.1473	4.4535	3.6381	3.4906	4.5832	3.366	5.0836	4.0479	4.785	3.4222	4.7109	5.7671	5.6091	0.7225	4.4148	5.0717	5.4296	4.1473	4.4087	4.2456	4.9891	3.3923	5.9362	4.3277	5.0036	4.295	4.1579	4.0099	4.7186	5.31	4.811	5.2254	5.4135	4.1603	4.4436	5.558	3.85	3.8329	4.5951	4.8485	5.2765	3.2157	4.8733	4.5367	5.4989	4.3234	2.742	4.7918	4.2979	4.9964	3.8237	4.2188	3.6554	5.5125	4.8135	5.8296	4.6479	5.1194	5.8037	4.09	5.7227	5.1481	5.4057	4.3009	4.9054	4.4841
PF3D7_1303800.mrna1_1	PF3D7_1303800.mrna1_1;875	875	5.5046	5.3431	4.7745	5.3764	3.5826	3.839	5.0772	4.6502	1.2869	5.8369	4.8304	3.6668	5.1985	3.4449	4.1675	5.114	5.1289	4.2578	4.275	4.2087	5.0501	4.5777	5.1843	5.7098	4.8379	3.8043	4.4195	3.856	4.3161	4.5723	6.074	4.373	4.9217	5.0219	3.86	3.2342	5.1477	3.5874	5.6064	4.7027	4.8777	4.466	5.0387	3.2388	4.3219	4.7913	4.4189	5.625	4.2172	4.8515	4.8104	4.729	2.1144	4.7197	6.2079	4.6536	4.4777	5.2261	4.5521	4.4686	4.2296	4.8768	4.5497	4.431	3.696	3.9736	4.4925	5.0099	4.4561	4.649	4.254	4.3875	5.5856	4.3413	5.6736	4.6565	5.9616	4.1771	5.4617000000000004	4.7634	5.9923	4.691	5.4796	4.8689
PF3D7_1303800.mrna1_1	PF3D7_1303800.mrna1_1;876	876	5.6596	4.6299	5.0934	4.9093	3.9551	4.4429	4.5497	3.8288	3.488	5.5416	4.516	4.5916	5.191	0.2869	4.5367	5.1416	4.9973	3.99	5.0968	3.9718	4.4647	4.957	4.7608	4.4653	4.7538	4.3957	3.0179	4.6786	6.2225	5.1815	5.327	5.8437	4.6747	4.8972	3.7751	3.546	4.9203	2.9241	4.5236	4.5059	3.9982	5.3778	4.5993	4.5021	4.1675	4.1755	3.9486	4.2728	4.1359	4.0764	4.3455	5.4744	2.2928	4.6053	3.9699	5.0312	4.5154	5.4786	5.4273	3.9828	5.8058	5.9957	4.6041	4.6713	4.017	5.6212	3.8227	5.1214	4.2972	5.488	4.717	4.7708	5.7908	5.4786	5.7404	4.7955	5.8197	3.9542	5.1871	5.2327	4.3023	0	5.3388	5.6226
PF3D7_1303800.mrna1_1	PF3D7_1303800.mrna1_1;877	877	5.1993	5.7082	4.9467	5.2924	0.7398	5.6191	5.6349	4.6781	4.025	6.1383	4.9011	3.5753	5.0811	2.7334	5.23	5.1835	6.0088	3.3937	4.4575	5.047	4.6594	4.9819	4.6565	4.3709	4.7934	4.0781	3.4594	4.9704	5.8402	5.5002	4.9846	4.5717	5.4429	5.6591	3.5945	4.1127	4.6724	5.1699	5.6781	3.067	4.9035	3.9174	5.6789	4.9317	4.9832	3.9709	4.8968	5.2772	4.8997	4.7366	5.3688	4.6206	4.2188	4.3834	3.6088	3.7148	4.9069	5.931	5.8006	4.2547	6.2104	4.6915	4.0268	4.9388	4.7629	5.1272	3.4005	4.86	5.4443	3.8895	4.0496	5.2758	5.4039	5.0613	5.1566	6.4632	5.8104	5.3323	5.4712	4.9425	4.5379	4.6536	4.0618	5.9923
PF3D7_1303800.mrna1_1	PF3D7_1303800.mrna1_1;878	878	5.7444	5.1387	5.4552	3.7918	3.4019	3.757	5.2649	3.3277	2.6182	4.7054	4.7671	2.9107	4.2396	2.1276	4.565	4.9481	4.6713	4.5373	4.6988	6.4448	5.51	4.4764	4.4561	4.6118	3.5534	2.844	4.6159	4.3597	5.8319	5.6536	5.2876	3.3262	4.1739	5.7162	5.193	4.5729	2.9298	3.6781	5.9054	4.887	5.2304	3.2987	5.0325	3.7323	3.861	3.7949	4.2327	5.5075	3.0618	4.6375	4.9435	4.8644	3.5336	4.3827	4.2079	4.017	5.1562	5.1268	4.62	5.0802	5.5823	4.3695	3.9616	6.292	4.649	4.4828	5.6656	4.3198	5.2122	4.8395	3.9269	4.7469	4.9768	5.0751	4.5173	5.2532	5.3604	4.8115	5.8415	4.6112	5.6038	3.6599	4.3067	4.406
PF3D7_1303800.mrna1_1	PF3D7_1303800.mrna1_1;879	879	6.0779	5.375	4.6415	4.4931	2.7824	3.8125	4.7981	2.9165	2.3674	5.5059	4.5484	3.9241	5.5207	0.9855	3.6473	5.9658	4.3716	3.4712	4.9514	4.7301	4.903	5.246	5.348	3.5173	4.5059	2.9946	3.696	4.7148	3.8885	4.6887	6.087	3.0841	4.3001	4.9198	3.8248	3.384	4.935	4.9519	5.4253	3.756	4.4705	4.1497	3.6053	4.3526	4.0045	4.2854	4.6999	4.9977	4.1367	3.4236	5.093	4.314	2.7866	5.218	4.3023	5.1018	2.7634	5.1759	5.0063	4.6253	3.2735	4.591	4.0505	3.5717	5.3416	5.4705	3.9579	4.696	2.406	5.4199	3.842	3.5898	4.0661	5.0802	5.4419	4.9189	5.9498	4.2373	5.2581	4.4621	4.4931	2.4195	4.9083	4.5286
PF3D7_1303800.mrna1_1	PF3D7_1303800.mrna1_1;880	880	4.9941	5.3618	4.306	3.7666	3.9973	5.0925	6.0235	4.7148	2.511	5.8841	4.6814	2.86	3.6871	1.8197	3.6599	4.0959	4.9759	3.5945	4.2133	4.7038	4.7388	4.2257	4.9279	4.295	4.4861	4.682	4.0959	3.9709	5.3702	4.3477	5.0742	1.7824	9.2225	4.3944	5.0161	4.6651	3.1938	4.8063	5.2547	4.3875	4.0063	5.3961	5.1148	3.189	3.7398	4.5423	5.1671	4.2832	5.8642	4.2373	5.3823	4.4141	3.841	4.5059	3.1683	4.204	4.5236	4.7829	5.5027	3.5248	5.3861	6.1977	4.4168	3.8217	2.6826	4.634	5.1081	3.8074	3.6949	5.4689	4.1077	5.211	3.4699	5.0794	4.9946	5.1198	5.5978	4.2001	5.0108	3.0126	3.0993	0.3334	3.8972	4.7856
PF3D7_1303800.mrna1_1	PF3D7_1303800.mrna1_1;881	881	5.0365	4.7527	4.845	3.591	3.359	3.4893	4.7949	3.4249	3.6915	4.842	3.7602	3.541	5.07	1.1953	3.6938	4.4764	5.1902	4.1152	4.5154	2.6462	3.9644	4.8324	4.5286	2.4005	4.3937	0.757	3.98	4.904	4.26	4.7655	4.6421	2.9279	4.5619	3.3951	4.3923	3.3674	3.9146	3.8156	5.3882	1.0426	2.1506	2.991	4.7339	4.4515	3.9946	3.3909	2.4906	5.3498	3.5969	1.1243	5.2373	4.4515	2.856	4.5957	4.2847	1.7181	4.8545	3.669	5.0005	3.7463	5.1048	4.4469	3.4449	3.7452	4.5135	4.9117	4.3205	4.6485	4.7377	4.1052	3.2898	4.1135	3.6264	4.9982	4.1683	4.1432	5.2091	3.3391	4.7355	4.1185	3.5741	4.4647	3.5644	2.8032
PF3D7_1303800.mrna1_1	PF3D7_1303800.mrna1_1;882	882	5.6687	4.5166	3.5656	4.189	3.5223	3.2141	5.1875	2.5945	1.0286	5.6282	4.3896	2.6893	3.9533	3.0356	4.2578	4.9556	3.8826	3.106	4.0531	4.5286	4.7629	4.4343	3.4289	4.4067	5.769	4.6253	4.0418	2.7334	4.6882	4.3639	5.4403	2.8953	3.3813	4.9699	3.7981	4.7296	4.1268	3.9279	5.1687	4.5692	4.2891	3.9644	4.6542	3.5826	4.4594	4.3067	4.0892	5.0509	4.9787	4.2079	4.858	5.1144	0.9928	5.7511	2.8278	4.1069	3.7929	5.1301	4.6392	4.5078	5.5503	4.4162	5.1767	4.6588	4.0241	3.3505	4.3052	4.7777	5.1297	3.844	3.0892	5.2798	4.6212	4.1715	4.9819	3.0721	5.5345	3.742	5.1069	3.797	3.4249	1.5753	4.3248	4.2994
PF3D7_1303800.mrna1_1	PF3D7_1303800.mrna1_1;883	883	5.7296	5.8324	3.2585	4.706	4.3074	0.9928	5.0496	4.9284	3.6088	4.5826	3.9745	2.4141	4.1587	2.4114	2.9355	4.8369	5.1473	5.0457	2.9222	2.4568	4.3618	3.7517	4.6775	3.2311	5.0892	4.0099	3.8339	4.2071	3.8012	5.9158	4.3757	3.2928	4.2525	3.5298	3.157	3.9477	5.0613	3.5097	4.7544	2.6758	4.3716	4.5607	5.2668	3.516	3.6837	4.3519	4.2532	5.1326	4	3.6599	3.9439	4.0858	2.854	3.6747	5.2935	3.9088	3.7517	5.3129	5.4002	4.1595	3.3103	4.856	4.7501	4.5717	4.3597	4.1961	4.4423	4.2304	3.2928	5.2946	3.332	5.3484	4.1169	4.5033	4.8836	4.1102	5.1043	4.4627	4.5987	4.4429	3.8728	3.5311	5.0575	4.4128
PF3D7_1303800.mrna1_1	PF3D7_1303800.mrna1_1;884	884	5.3441	4.8718	4.1077	4.0045	3.8298	3.6404	4.1334	4.0072	1.0841	4.9203	2.3334	3.079	4.4114	1.9298	1.8359	5.121	4.3241	3.6645	4.009	4.2327	3.7845	4.2149	3.9718	3.5311	4.6531	3.263	0.6323	4.2502	4.4155	3.6848	3.7004	2.9727	4.774	3.9411	4.3653	4.3219	3.7772	4.5261	4.9364	4.1731	3.0514	3.3349	4.1489	4.3154	4.0892	3.9764	4.6473	4.5379	1.9709	3.8319	3.842	2.6531	2.0976	4.9732	3.8699	3.1522	4.4087	5.3985	5.5951	3.7268	4.5625	4.0764	4.9709	3.5969	4.5509	4.295	3.8278	4.5211	4.1077	4.2653	3.2494	4.4094	4.6064	4.6611	4.3096	4.1465	4.9556	3.9837	4.8043	4.8565	4.1922	2.9709	6.0605	5
PF3D7_1303800.mrna1_1	PF3D7_1303800.mrna1_1;885	885	4.0522	5.3183	5.3775	4.8278	4.5503	3.7623	4.7004	1.251	4.8982	2.1243	5.1412	3.2203	3.5668	4.5122	2.1763	5.2172	4.7506	4.0277	4.5254	4.5601	5.4135	4.3771	4.1579	4.9514	4.7186	2.1473	3.5373	5.0009	3.6736	4.9547	4.2705	2.541	3.2884	5.7184	4.9293	3.8629	3.8369	4.0391	4.917	3.9919	4.4607	4.1522	4.2525	4.0583	4.0849	4.9345	3.9117	6.2677	3.9937	2.858	4.8654	5.2517	0.9782	4.6094	4.6814	4.2257	4.1408	4.272	5.2839	3.6229	3.8748	4.8802	3.849	5.1603	4.3971	5.1355	4.6112	4.7835	4.0374	4.3067	3.8758	4.439	4.6212	3.4449	5.0444	5.3611	4.9122	4.126	4.4588	3.4867	4.1803	2.7506	4.6053	4.2257
PF3D7_1303800.mrna1_1	PF3D7_1303800.mrna1_1;886	886	6.1695	5.4509	4.9117	5.116	3.6369	4.0461	5.0352	4.1202	4.6588	3.8146	4.4957	3.9317	4.8585	2.26	4.9136	5.2445	5.0802	1.7655	3.9699	4.0652	4.7388	4.8329	4.6363	2.0635	4.9093	4.4699	4.8197	4.2273	4.84	5.1643	5.5125	3.8836	4.5466	5.5002	2.8914	4.6212	3.6871	5.0347	4.8212	3.1177	2.281	2.5435	5.0755	5.0334	5.0219	3.8339	4.9509	4.5583	3.2373	4.7071	3.9449	4.4995	3.4074	4.3491	4.101	3.4647	3.6837	4.5668	5.3743	5.1623	5.4799	5.005	4.2824	4.9846	4.2743	5.0557	3.9681	4.0583	4.4777	3.8866	0	3.26	4.9208	4.9112	4.7602	4.0197	5.9957	4.1755	4.9355	4.269	4.8053	4.3016	4.8017	4.5826
PF3D7_1303800.mrna1_1	PF3D7_1303800.mrna1_1;887	887	5.098	4.4718	4.7597	4.437	3.2494	5.0435	4.0179	4.235	3.3045	5.0976	3.5348	4.2464	4.3757	1.3448	4.2126	5.1506	5.6256	4.6764	4.2188	4.1546	4.1077	5.0184	4.1001	5.0299	4.0268	3.847	3.7236	4.2388	4.842	5.2924	4.6865	2.1699	3.8953	4.3111	3.9174	2.9336	3.9607	5.4009	3.106	4.1202	5.1635	4.269	4.6724	4.7708	4.5429	2.1342	4.9364	4.3625	4.6696	4.0592	4.5503	4.2071	5.6741	3.9439	3.1731	3.7761	5.0644	3.5135	4.6949	3.843	4.8248	2.7181	3.844	3.6241	4.2265	5.2642	4.2668	4.9383	3.4621	3.3604	2.441	5.1603	4.1035	4.5577	4.9986	4.6633	5.6982	3.9873	4.9016	3.5423	2.8953	3.3937	3.0841	5.6459
PF3D7_1303800.mrna1_1	PF3D7_1303800.mrna1_1;888	888	5.6857	5.6868	4.8115	4.9782	2.5059	4.0356	4.5478	4.0824	2.2898	5.3341	3.3391	5.3927	5.2679	3.557	4.7382	5.0853	3.9477	2.1276	5.2943	4.4276	5.4263	2.2479	4.4482	5.3459	5.2083	3.9212	4.4822	5.1546	5.1489	5.0067	5.3284	3.7312	4.6599	4.6764	2.5361	3.3799	4.7027	4.8455	5.7304	4.6668	4.4175	4.9373	4.7219	4.4443	4.5656	4.5922	4.2188	6.5214	4.4482	3.6135	4.889	5.0708	4.1169	5.4705	4.3118	5.6719	3.7782	5.5392	5.3038	3.9392	5.0951	4.4581	4.7137	4.1457	5.2683	5.8415	4.9279	5.5432	2.8359	5.1627	4.7687	5.5033	5.4532	4.0295	5.3427	4.669	5.4578	5.3614	4.6531	4.1018	4.111	3.0303	4.8909	4.784
PF3D7_1303800.mrna1_1	PF3D7_1303800.mrna1_1;889	889	5.7208	5.4822	4.5534	4.7866	3.9011	3.6519	3.6288	4.0081	2.6135	4.5747	4.7366	5.4919	5.5683	1.4906	4.6803	4.6129	4.3674	5.0514	3.7004	2.8895	4.8248	4.2071	3.6758	4.5254	4.6814	3.8748	5.1309	4.6323	4.9621	4.8063	4.9317	1.0976	4.204	5.0121	4.4647	3.8943	4.3985	4.06	5.7975	3.5509	4.5771	4.2411	4.1432	4.985	3.6229	3.9117	4.0522	4.8709	4.8634	4.0224	5.2346	4.2449	4.7923	4.7285	4.7219	3.5423	3.8953	5.3882	5.6407	4.8851	4.4429	3.2735	2.2479	5.4216	5.04	4.9406	5.2083	3.8022	4.7371	3.6135	4.7861	4.0241	4.5503	5.337	4.6294	4.9074	5.5261	2.797	4.6456	3.9828	4.0925	4.6854	4.1367	4.3413
PF3D7_1303800.mrna1_1	PF3D7_1303800.mrna1_1;890	890	5.1181	5.1048	4.8972	5.076	3.5021	4.6633	5.6343	3.7148	2.1699	5.0951	3.9588	3.9298	4.7377	3.3618	4.1489	4.5856	4.7618	2.1077	3.4712	3.757	4.2234	4.7955	4.8773	4.1285	3.0687	4.3505	3.6124	4.1127	4.7409	4.8738	5.4323	4.257	4.2517	3.5361	4.1747	1.9855	4.4053	3.4931	4.9345	5.9579	5.0587	4.4666	2.6826	4.6559	5.3726	3.4803	4.0286	5.599	4.0841	4.4162	4.7882	4.0099	2.1342	4.6041	5.1064	5	4.4489	4.7965	5.0725	4.4502	4.3778	4.9373	3.841	4.7955	2.2839	5.3954	4.4429	4.0479	4.3639	3.9662	4.3889	4.7398	4.5717	4.6536	5.1127	4.5521	5.288	2.2265	4.9616	4.116	2.8659	4.9686	4.1375	4.7608
PF3D7_1303800.mrna1_1	PF3D7_1303800.mrna1_1;891	891	5.4226	4.6005	4.861	5.133	2.6253	5.1485	3.9364	4.765	2.5801	4.408	2.4594	3.5717	4.7192	0.189	4.9625	4.1611	4.8817	3.1473	3.7323	4.9896	4.8068	3.6668	4.1882	4.4383	4.9388	3.5497	1.4699	5.2544	4.845	6.0535	4.6656	2.4854	4.4107	5.5392	4.9607	2.7887	3.8953	3.5286	4.6323	3.3854	4.6439	3.0426	5.155	4.7586	5.1018	3.9607	5.3906	4.5217	3.8826	5.233	4.7522	4.5644	2.7225	4.6536	4.2935	3.4515	4.0892	4.717	5.1902	4.7892	5.8271	4.8475	4.2713	4.9964	3.3716	4.7104	3.7698	5.4912	3.855	4.8495	4.9383	4.5122	6.0542	4.4283	4.749	4.1938	5.6112	5.6267	5.7145	3.3632	5.3785	3.4449	5.6467	5.9388
PF3D7_1303800.mrna1_1	PF3D7_1303800.mrna1_1;892	892	5.8166	5.4165	4.9444	3.6588	4.1595	5.0121	4.8475	2.9928	5.0369	5.9916	5.1231	3.3964	5.6404	2.6915	3.8298	5.3295	5.4029	8.3518	3.2943	4.0815	6.2005	4.4764	4.0959	5.1293	5.1235	3.26	2.6112	4.8992000000000004	4.3391	7.2908	6.5322	2.568	7.2965	5.6447	4.0312	2.5945	3.7463	4.2172	4.904	4.5192	4.2311	4.2898	5.7452	4.7361	6.2772	3.4263	4.2972	3.8176	4.554	5.7623	5.116	5.4656	4.1651	4.3462	4.6041	4.8797	4	6.6738	5.2581	4.9241	5.78	5.2059	6.1898	5.8875	5.116	4.6112	5.6594	6.4764	4.9882	4.641	4.1993	4.7501	8.3079	5.3688	5.3882	5.3151	6.643	5.7162	6.269	5.9093	4.4995	3.3045	6.5744	5.4995
PF3D7_1303800.mrna1_1	PF3D7_1303800.mrna1_1;893	893	7.4668	5.1432	4.2787	4.6088	2.6439	4.0365	5.1795	4.6005	2.7463	6.9201	3.6519	3.269	5.2547	3.2357	4.0704	5.3041	5.1387	8.0218	3.8146	6.0157	7.8914	6.132	4.4107	5.0483	5.4219	3.8237	4.6112	4.5904	4.5027	9.6809	7.451	4.5373	8.3648	6.0099	4.4725	3.5692	5.106	5.347	5.4205	4.6023	4.8248	4.86	5.4243	4.2563	6.471	4.6904	4.5361	4.4705	4.1309	6.6078	4.7729	5.5144	3.3219	6.8681	5.5524	4.1851	4.0045	7.517	5.9449	4.6375	5.7452	6.52	6.415	6.1623	4.6141	4.3632	5.3252	8.3792	5.3618	3.306	4.6559	4.9373	8.8935	5.8316	5.0241	5.4036	6.7901	6.5511	8.3404	4.811	3.9514	4.4236	8.8478	7.0307
PF3D7_1303800.mrna1_1	PF3D7_1303800.mrna1_1;894	894	8.2115	5.2426	5.4426	4.4886	5.0312	4.4705	5.7347	5.2817	2.9146	8.2412	4.8027	5.1342	4.2525	4.9425	5.1591	4.9533	6.2141	10.6965	4.4256	6.4316	8.3436	8.335	5.4276	6.314	4.3964	2.189	3.4893	5.033	6.9644	9.5631	9.7896	3.3978	10.2371	5.7934	5.532	3.568	4.3154	6.9226	5.6639	4.1293	4.9045	5.2311	6.5495	6.6779	7.9989	5.8931	3.3978	6.3839	4.1627	8.13	5.4571	5.825	5.98	7.2647	6.3439	6.5418	4.6753	8.8035	8.2652	5.1839	5.7647	7.6715	7.1888	5.7811	6.1829	5.3754	5.0622	9.2742	8.107	5.2453	5.6767	5.3723	10.9973	8.5474	4.5868	5.8768	8.4799	6.5206	7.0383	7.2547	6.2319	4.6398	10.0997	6.898
PF3D7_1303800.mrna1_1	PF3D7_1303800.mrna1_1;895	895	9.3027	8.1621	5.1611	5.3988	6.0779	5.2502	8.1887	8.3707	7.1494	8.8891	7.5575	5.5276	5.5969	7.033	5.6893	8.8826	8.0055	11.3933	5.4699	8.6995	8.4878	8.6067	4.0488	8.3605	5.738	6.3001	5.7129	6.7032	9.1447	10.9968	10.4548	4.4489	11.2506	6.9603	7.1371	5.0548	8.0438	7.604	5.1639	7.5303	4.8797	8.2449	6.2436	7.1989	9.618	6.5045	5.4219	7.2896	5.517	10.2916	7.144	8.2933	6.8774	8.5961	10.4275	5.5771	5.4864	9.6703	8.0405	7.0258	6.8989	8.0026	11.4353	8.1806	11.9648	7.6565	6.8304	10.1414	10.0485	8.5553	5.6724	6.4877	12.0481	8.6066	7.1852	6.9417	8.8316	8.844	8.8035	12.2259	8.1457	8.7915	10.6385	8.8525
PF3D7_1303800.mrna1_1	PF3D7_1303800.mrna1_1;896	896	10.4006	10.1183	6.7731	6.8997	7.5995	6.9808	8.5028	7.7683	8.5629	10.6596	8.2169	7.9789	6.3127	8.6855	7.0719	8.8354	8.0111	11.9715	7.5289	10.3418	10.7378	10.8269	6.1175	9.671	6.2052	7.0033	5.5388	8.2662	10.5348	11.1468	11.507	5.5966	11.4371	7.8512	6.7357	5.6209	8.6335	9.6905	7.9165	9.4325	6.5203	9.6576	7.1846	7.997	10.1678	7.7874	8.434	8.9083	5.3056	11.1722	8.1113	8.8699	8.2153	8.3315	10.7601	7.0299	7.3021	11.3065	9.4342	7.8052	8.1109000000000009	8.5719	12.0557	8.4945	13.3338	8.5573	8.0573	11.2731	10.0551	10.7495	7.4222	7.9509	12.5426	9.3999	8.3174	8.5677	9.6247	9.4267	9.4944	13.4663	9.153	8.9035	11.6906	9.0656
PF3D7_1303800.mrna1_1	PF3D7_1303800.mrna1_1;897	897	11.0921	10.9573	8.8264	7.1327	9.3857	8.2852	8.5267	7.4375	9.0081	11.4087	8.8444	9.763	6.5517	9.0934	8.2664	9.8861	8.4748	12.4755	8.2606	11.6524	11.6871	11.2077	7.2089	10.5872	7.2311	7.6556	6.708	8.8834	11.9478	11.8737	12.23	6.9398	12.384	8.1787	6.9751	6.3901	12.4508	10.827	9.5812	10.0082	8.0276	9.6103	7.9543	7.318	10.2675	7.7519	9.4886	9.6559	6.4785	11.2282	7.9253	8.5711	8.923	8.6459	10.9358	7.979	8.1035	11.9324	9.1244	9.0914	8.6908	9.3044	11.8479	8.265	13.2392	9.4601	8.9566	11.5902	10.8222	11.3122	8.1849	8.398	12.9	9.2431	9.3757	8.2721	10.4909	9.6909	9.623	13.5588	10.1092	9.6069	11.9113	9.9515
PF3D7_1303800.mrna1_1	PF3D7_1303800.mrna1_1;898	898	10.7571	11.1654	7.4283	6.3832	8.6922	7.9696	8.2606	7.3496	8.0451	11.2657	8.3445	9.9644	6.3861	9.0417	7.2528	9.0817	7.5966	11.8368	8.1144	10.4239	11.8257	10.1655	6.04	9.7281	7.1207	6.2005	6.1243	8.1291	10.4261	11.2608	11.1442	6.0585	11.7635	7.3539	7.2085	6.6636	12.2801	10.2868	8.7555	10.2058	6.7786	9.1949	6.8262	7.367	9.9747	6.6559	9.734	8.7163	5.1831	10.3083	7.5109	7.6668	8.4718	7.9198	10.6329	6.4045	6.6864	12.2295	8.0555	9.309	7.7942	7.9288	11.2459	8.3056	12.6528	8.767	8.4336	10.5032	9.8378	10.9214	7.6785	7.5395	12.7923	8.4618	9.922	7.5737	9.8831	8.9952	9.1154	13.1883	9.6428	9.1807	11.3751	9.6264
PF3D7_1303800.mrna1_1	PF3D7_1303800.mrna1_1;899	899	11.0412	11.7706	7.1675	7.1236	9.0159	8.2104	7.5988	6.9397	8.3834	11.1757	9.2316	9.8826	6.6921	9.0751	7.905	9.6043	7.6098	11.255	8.4034	9.8756	10.9551	10.2249	6.4419	9.6394	5.8728	8.8139	6.8243	7.9113	9.9747	11.1381	10.9848	6.5886	11.3332	7.1438	7.8746	7.7174	12.3682	10.4691	9.2334	11.6505	7.799	8.6309	6.9719	8.2212	9.7426	7.962	9.7536	9.3885	6.2636	12.4629	7.5636	7.8667	8.5088	8.5633	10.4818	6.6638	6.7618	12.0823	8.2262	8.9615	8.8056	8.1478	11.5553	8.5172	13.0096	8.9556	8.1245	11.2237	9.2125	10.9623	7.8884	8.0852	13.4302	8.8124	8.6589	8.2262	9.2576	9.2588	9.1496	13.4887	9.1069	9.0043	11.5716	8.4289
PF3D7_1303800.mrna1_1	PF3D7_1303800.mrna1_1;900	900	11.2796	11.6685	6.7061	6.4345	9.5985	7.9429	8.2817	8.1053	8.8942	11.4838	8.687	9.7656	6.7837	9.8195	7.9796	9.458	8.267	11.7722	8.3414	9.3023	11.508	10.7673	6.1483	10.1276	6.7206	7.0309	6.0259	7.9467	9.777	11.709	12.2527	5.3129	10.864	7.0231	6.7156	6.2906	12.9987	10.1975	9.6528	11.3535	9.0721	9.3256	7.3645	7.3351	9.6706	7.6251	9.7515	9.4793	6.2157	11.3386	7.2323	8.3516	7.769	8.2506	11.3156	6.1278	7.4387	12.9017	8.742	8.884	8.4677	8.4385	11.4977	8.3895	12.9362	8.9682	7.941	11.7323	10.2844	10.9427	7.5413	8.0325	13.7201	8.5157	8.9303	8.0496	9.608	9.9488	9.0666	13.28	8.4909	8.8403	12.8327	9.8708
PF3D7_1303800.mrna1_1	PF3D7_1303800.mrna1_1;901	901	9.8202	12.0254	8.7416	7.1473	8.3024	7.8173	8.3634	7.6475	7.8974	10.2523	9.0425	10.346	7.439	8.5434	8.2586	10.1458	7.8213	9.244	8.3322	9.4208	8.034	9.9018	5.6829	10.6495	6.1882	7.6347	6.6696	8.5496	9.793	8.5424	10.5027	5.0492	10.2437	6.5212	6.8036	6.1383	12.6808	11.2272	9.4723	11.7666	8.263	9.6932	7.7934	7.6555	8.4648	7.64	10.4484	9.0713	7.0683	10.7757	7.4517	8.56	8.2212	8.2609	10.6667	6.6115	6.7158	12.9604	8.1713	9.5864	8.8554	7.8392	11.2861	8.5852	13.2883	9.027	8.3213	7.8866	9.3874	10.8608	8.4002	7.6011	14.0445	8.0449	10.2978	8.5569	8.6629	9.3143	9.0841	13.8309	8.905	9.172	8.3909	7.463
PF3D7_1303800.mrna1_1	PF3D7_1303800.mrna1_1;902	902	10.3189	12.0262	8.8174	10.0324	9.4074	8.5937	8.8868	8.0283	9.5545	10.6611	9.261	11.0231	10.0161	9.5113	8.2558	10.4728	8.609	9.7916	8.7543	10.3084	8.3357	9.8517	8.0338	11.0979	7.3761	9.1436	7.4857	8.8289	10.0124	8.9933	10.6928	6.8731	10.6955	7.7144	7.862	8.0261	13.0921	10.9966	9.7428	12.1791	8.9029	9.5378	8.4797	7.8335	9.7961	7.923	10.7819	9.5757	6.3971	11.5689	8.3128	8.9064	8.6847	9.2466	11.0858	7.077	6.974	13.1043	9.2002	10.3141	8.9356	8.7365	11.6783	9.4626	14.1384	9.763	9.0254	8.3745	10.0189	11.244	8.1886	7.811	13.7064	9.1372	10.7846	9.0102	9.371	9.7601	9.8817	14.3951	9.4865	9.76	8.9513	8.4085
PF3D7_1303800.mrna1_1	PF3D7_1303800.mrna1_1;903	903	10.9441	12.1409	9.5211	12.4518	9.5429	8.4644	9.0482	8.6622	9.4475	10.7583	9.4684	10.8601	12.3708	9.5438	9.1196	11.1016	9.2435	9.3816	9.2771	10.2338	9.975	10.8857	7.068	11.1719	6.514	7.8181	7.6915	8.4905	10.4362	10.0192	11.4482	7.1501	10.825	7.7319	6.6716	6.5554	13.1617	11.5706	9.9105	12.4569	8.8414	11.3636	8.4313	7.0924	10.4533	7.5265	11.3302	9.6614	7.0303	12.1499	7.8771	8.6892	9.5995	9.3388	11.2015	7.2352	6.8474	13.3374	10.9858	9.7953	8.3519	8.605	12.7072	9.0293	14.4093	9.823	9.3837	9.1347	9.075	11.1923	7.7871	8.0611	13.7994	10.841	9.7918	8.6287	9.4507	9.799	9.4297	14.4116	9.8243	10.3114	9.4466	7.3077
PF3D7_1303800.mrna1_1	PF3D7_1303800.mrna1_1;904	904	10.7815	12.4463	9.4732	11.3867	9.7905	8.3854	9.0282	9.5643	9.5157	10.9306	9.7081	11.1497	11.4075	9.9076	8.8331	10.8017	9.5948	9.7816	8.8634	10.6056	10.3834	9.2373	6.8861	10.6674	8.1608	6.9929	7.6341	9.1995	10.6506	10.2773	10.493	6.2793	10.5172	8.3388	7.0721	7.8305	13.3086	11.9526	9.8474	12.3879	8.756	10.6645	8.242	7.0395	10.2945	8.8437	11.5207	9.8034	8.163	11.8984	8.2614	9.4363	10.2248	9.1038	11.4294	7.6768	7.232	11.9653	10.1371	10.1058	8.5441	9.1227	12.7319	9.5742	14.2849	9.9252	9.8613	9.2872	9.1364	11.1707	9.1158	7.8681	12.9615	10.0513	10.3001	9.0249	10.0635	9.9487	9.8629	14.4075	9.6443	10.6664	10.4095	8.2976
PF3D7_1303800.mrna1_1	PF3D7_1303800.mrna1_1;905	905	9.8808	10.5813	8.2431	11.3061	8.3901	8.3024	9.2485	9.6565	8.1581	10.0604	8.393	11.0347	10.8899	8.6747	8.1982	9.9161	10.0336	9.297	9.021	9.5943	10.2699	9.2485	7.9244	10.1547	7.9863	7.0211	8.9928	8.7799	10.0604	10.47	12.5109	7.1185	9.9704	8.3495	7.6186	8.9737	12.931	11.4101	8.6675	9.9212	9.2379	9.2461	9.767	7.0992	8.5559	7.9503	11.2105	8.8224	7.5944	10.8986	7.5639	9.3134	7.6065	9.1364	10.161	7.0236	7.0211	11.2037	9.7295	9.2248	6.5598	8.2876	11.2446	8.6423	12.7127	8.2371	8.3478	10.2431	7.9959	10.6286	6.7306	7.6938	11.3272	9.3839	9.2074	6.9094	9.042	9.4134	8.2524	13.1793	8.4833	8.8894	10.9548	8.4093
PF3D7_1303800.mrna1_1	PF3D7_1303800.mrna1_1;906	906	7.6342	7.5479	6.087	11.4978	7.0734	7.5273	8.963	10.2399	7.3189	8.1975	7.4485	9.2173	11.2131	7.4065	7.1879	7.7266	10.5369	7.0616	6.1146	7.4113	8.2692	5.2083	5.9625	8.0895	6.4321	6.2847	8.0586	5.8711	7.6002	8.5707	12.3384	5.3937	8.5803	7.1423	6.0352	8.5797	11.3245	11.3936	7.1083	6.9841	9.2093	8.0605	6.8153	7.7327	7.0753	6.0622	10.5034	7.0957	7.0815	8.836	5.5735	6.9461	5.5756	9.1669	7.966	5.6162	6.6473	8.8234	8.8582	6.5038	7.193	7.3762	9.1275	5.9637	9.5387	6.077	6.017	10.7962	6.0383	8.9756	5.5692	6.1191	9.5543	9.0554	7.247	6.4363	8.7531	8.3099	7.2711	10.06	6.3279	6.4029	10.1743	5.5942
PF3D7_1303800.mrna1_1	PF3D7_1303800.mrna1_1;907	907	6.7996	6.0942	4.0858	11.1913	6.4153	6.4992	8.3254	10.288	7.4149	7.3817	7.6802	6.7743	11.3472	5.6806	6.8526	5.6519	10.2976	3.6713	4.0609	6.709	6.318	5.191	6.8444	6.1977	6.212	4.3103	9.1068	5.1367	7.2065	7.2769	12.1616	5.435	6.264	6.5603	4.7923	8.85	7.6341	7.1469	6.2007	4.8875	8.1826	4.4666	5.5865	5.8706	6.1946	5.4131	6.4264	6.572	7.044	5.9875	5.1859	6.1249	4.6082	9.0112	5.735	3.851	6.704	6.334	8.1584	6.152	7.1332	8.0295	7.4375	6.2416	5.8027	6.0016	5.5518	5.3586	5.225	5.6441	4.3554	5.6156	8.1943	8.7592	6.8669	7.4733	9.0396	7.222	6.8137	6.0845	6.0332	4.568	6.6753	5.8892
PF3D7_1303800.mrna1_1	PF3D7_1303800.mrna1_1;908	908	6.6231	5.8565	6.4423	11.4244	10.4365	8.0126	10.5095	11.7779	9.8273	7.2756	7.7355	7.8295	11.4219	9.5223	7.5384	5.9955	12.0713	3.9458	4.5729	8.6672	6.7388	5.0921	6.3672	7.8054	5.3349	4.0152	8.4175	3.7431	8.8864	6.817	12.116	6.3764	7.3176	5.3484	5.72	8.0362	6.7148	5.3089	5.382	5.1048	3.9727	3.904	6.0123	3.3992	6.4391	5.6899	4.1946	5.6879	9.3937	6.6932	5.2824	6.8633	5.2296	8.2437	6.2441	5.7344	5.3484	6.7819	8.4927	5.4692	11.2084	10.2173	7.1893	7.2386	6.0652	6.0117	5.8679	6.141	4.054	5.739	5.4036	5.3359	8.6507	8.5254	6.3878	10.0429	10.2375	7.2339	9.4222	7.2231	6.1532	6.1079	6.6495	5.3295
PF3D7_1303800.mrna1_1	PF3D7_1303800.mrna1_1;909	909	6.6101	5.4039	5.1114	10.335	4.3096	5.3632	5.5835	5.4748	3.0374	7.1298	7.0505	7.8863	10.3565	0.4957	5.8775	5.1404	6.5869	4.2234	3.7645	4.2532	6.5187	4.9001	4.9814	5.4506	5.1647	4.8329	5.6056	3.3576	4.98	5.8215	10.5508	2.7071	5.9369	5.0277	2.742	6.5413	5.8161	3.7634	4.6949	4.8856	5.1416	3.5033	5.1843	3.9069	4.8758	3.9588	5.408	4.843	4.8929	5.8148	4.8992000000000004	5.121	3.5423	7.9701	4.5601	4.04	4.6513	4.6206	7.5518	4.1465	6.4469	4.7506	7.3065	4.0268	4.6843	5.1297	3.9392	5.5027	4.3334	4.1763	4.7586	5.0435	6.3471	7.666	4.3695	6.507	7.0712	7.6062	5.561	5.6387	5.3709	3.126	5.2902	5.1469
PF3D7_1303800.mrna1_1	PF3D7_1303800.mrna1_1;910	910	8.0147	5.7385	4.8948	8.0755	2.5777	4.1595	4.7393	4.8953	1.2141	6.8043	7.8424	4.7192	8.3637	2.1699	4.858	4.1408	4.6887	5.1214	3.5261	4.1715	5.504	4.7236	4.1342	4.2118	5.133	3.4699	5.0691	4.5789	5.1767	5.0413	7.7676	1.4005	3.2172	6.254	4.2502	4.0764	4.375	4.7032	5.3049	5.2192	5.4796	4.0721	4.0009	2.3045	5.596	4.4456	3.7613	4.3985	4.9359	3.7527	5.4303	4.0215	3.5717	6.1904	3.6927	3.144	2.7506	5.407	6.4453	4.439	3.8278	4.5638	6.3245	5.1623	5.2909	5.1424	4.568	4.9805	4.3597	4.7485	4.067	5.0985	5.6285	5.4121	4.7279	4.9383	6.2655	5.6115	5.3012	3.9542	4.7965	4.281	3.9231	3.9059
PF3D7_1303800.mrna1_1	PF3D7_1303800.mrna1_1;911	911	5.7999	5.2498	5.2987	9.3911	3.7159	6.0372	5.565	5.3049	2.6041	6.7386	4.4912	4.8997	9.2919	2.266	4.9681	5.2219	5.1591	4.3406	5.6602	5.5735	6.5817	4.7929	4.9579	5.2895	4.5046	3.5223	4.9639	5.0553	6.1045	5.4273	9.0617	3.6299	5.5388	5.0081	5.0639	5.5091	5.2122	4.2832	3.7115	6.1914	4.0426	4.5747	5.3226	4.1152	5.5711	3.067	4.854	5.1164	6.2048	4.5472	5.0721	5.228	4.0444	6.3297	4.7918	3.5741	4.5404	5.7692	6.6761	3.4803	4.8181	6.3201	5.0303	4.4874	4.3757	4.7887	3.969	5.1305	5.7096	5.5416	4.135	4.7301	6.1855	6.9224	5.1926	5.3448	5.2445	4.7592	5.5984	4.8171	5.5589	5.3583	6.0292	5.2487
PF3D7_1303800.mrna1_1	PF3D7_1303800.mrna1_1;912	912	7.9796	4.5373	6.9492	12.38	3.8349	7.4812	5.5339	5.6645	4.5336	7.8097	5.0917	6.0426	12.1942	4.9016	7.1533	5.1098	6.1033	2.8758	5.4735	5.0387	6.6375	6.1894	6.0605	4.706	5.9196	3.9001	7.478	4.4653	5.7647	5.0112	11.1768	5.4598	4.7729	4.8425	5.607	8.1873	6.8272	6.0052	6.6642	4.26	4.3462	4.2079	5.3484	6.0188	6.1258	6.7119	5.8994	5.8595	5.7514	5.4199	6.3509	4.6358	4.4363	4.6129	5.7706	7.386	10.7595	8.7817	7.6204	5.3947	6.8208	6.7105	5.2373	4.9869	3.5046	6.1104	5.3212	5.3533	4.09	6.7666	6.2367	10.0114	9.526	7.7656	4.4594	6.7509	6.6149	5.0343	5.4967	5.3561	5.6628	5.1355	6.2529	5.204
PF3D7_1303800.mrna1_1	PF3D7_1303800.mrna1_1;913	913	7.2843	4.8659	4.8384	12.1847	4.1127	6.3969	5.4499	4.3611	4.1202	7.7387	5.1771	6.3147	11.9673	3.5084	6.2079	5.7013	5.1534	4.7756	4.8027	5.0032	7.1141	4.3212	5.0613	5.4502	5.0548	3.7782	1.9222	5.2517	5.8296	5.7721	9.1733	2.7887	5.3719	5.0027	5.07	3.6848	6.5914	5.439	5.1064	4.0215	3.5185	4.2016	3.6496	4.272	7.3226	4.4588	4.8684	5.1651	4.2388	6.5996	5.9217	5.2106	3.9364	6.09	4.6398	4.4182	4.5521	5.2604	8.6311	4.4456	5.5978	7.5883	6.3349	5.7093	4.6473	5.2585	4.7618	4.4376	5.1711	5.2165	4.9174	4.5059	8.2943	8.7776	6.2205	6.0126	8.0604	6.1979	6.5267	5.4289	5.6781	4.6871	4.3757	3.441
PF3D7_1303800.mrna1_1	PF3D7_1303800.mrna1_1;914	914	6.0186	4.8359	5.347	10.163	1.6781	6.5301	5.6147	5.9406	2.3391	7.1169	5.0094	5.6645	10.2109	2.5509	6.0868	5.9146	5.904	6.8432	4.6724	4.0892	6.4922	3.9088	5.0005	5.2079	4.9222	4.5329	3.645	5.3391	4.9946	6.3107	6.0605	5.4591	4.5367	5.8377	3.9001	4.5692	5.1469	4.8555	5.8647	4.292	5.1371	5.2384	4.6758	4.8929	5.5795	4.6899	3.6781	5.0678	4.4893	4.9919	5.1342	5.4617000000000004	5.3614	5.2373	5.1102	4.342	5.0665	5.189	6.0241	4.8904	5.6073	6.5558	6.0775	5.5945	5.2798	5.689	4.1035	4.8032	4.6177	4.3854	4.0531	4.4548	6.6375	6.5438	4.9165	5.3823	7.9581	5.7137	6.5475	5.1566	5.6238	4.7608	4.5423	5.193
PF3D7_1303800.mrna1_1	PF3D7_1303800.mrna1_1;915	915	8.3311	5.405	5.5925	6.2061	4.1755	5.8917	7.0919	8.9013	4.6427	8.77	5.4601	6.0475	6.0466	3.6346	7.3684	5.9381	9.1419	7.7465	4.0858	5.4819	6.1827	4.1326	6.9813	4.1961	6.0826	4.1227	5.0347	5.5204	5.2087	6.5014	6.5207	5.634	4.9453	5.9607	4.0609	4.701	3.7549	4.8135	5.746	2.2016	4.9662	4.5509	5.8562	4.228	8.8461	4.2502	6.1983	5.2657	4.1993	6.53	5.7434	5.3992000000000004	4.9435	7.0053	5.6954	3.3604	4.1659	6.0002	6.1595	5.8542	5.8143	7.15	5.9477	5.4777	4.8099	5.213	5.2456	4.5807	3.3074	3.796	3.848	4.4148	6.0851	5.2407	6.4671	5.5696	8.0041	5.2338	5.7068	6.0581	4.6023	5.5317	5.8515	4.9198
PF3D7_1303800.mrna1_1	PF3D7_1303800.mrna1_1;916	916	7.2134	6.7072	5.1416	4.8395	3.3813	5.7123	6.7173	7.1187	5.9674	7.705	6.2248	8.1702	5.6058	2.3813	7.0117	6.8245	7.681	7.187	5.9584	7.1706	6.0637	5.1957	7.9313	7.0738	7.1859	4.7511	5.8158	5.669	6.9985	6.3418	7.5626	7.9573	6.5901	7.5064	5.5771	5.3586	9.5239	4.6381	6.2462	4.5367	4.4764	5.4915	6.1052	5.0794	6.6997	9.1742	5.643	5.6608	5.4722	6.5801	7.8763	5.6786	6.2983	7.3912	7.784	9.0004	5.7027	6.2928	5.8174	5.9544	4.9887	8.818	8.1107	6.9166	5.7173	5.7366	4.101	6.0804	10.0615	6.6131	8.4867	6.0959	7.905	6.2248	6.4345	4.5801	9.0839	6.762	6.6279	6.6929	5.9355	4.5963	6.2357	9.9189
PF3D7_1303800.mrna1_1	PF3D7_1303800.mrna1_1;917	917	7.0496	4.8802	6.9353	5.8255	3.5546	7.5478	7.0347	8.5069	2.4249	7.0249	6.1693	7.3509	6.019	3.8115	7.3151	6.8027	9.3547	8.6898	4.7181	6.7428	6.6643	4.7208	8.1746	6.7354	5.4902	4.0365	5.8427	5.0811	5.8644	6.5382	6.8071	7.5327	6.2774	7.1554	5.2284	4.5348	10.4507	5.4433	5.3999	3.9699	5.7856	5.517	6.4519	5.9607	7.3864	9.1034	5.0639	5.4121	3.5729	7.3163	8.7127	6.3067	6.0343	6.4195	9.55	8.8872	5.0777	7.8006	6.0919	7.9908	5.6179	7.2635	9.853	6.6216	6.0065	6.2228	4.266	5.1922	10.2535	9.1835	9.1971	5.0925	8.5609	6.8388	8.8805	5.9418	8.4625	8.9414	6.6942	6.4777	5.4433	4.9217	5.7934	9.7947
PF3D7_1303800.mrna1_1	PF3D7_1303800.mrna1_1;918	918	7.5156	5.765	6.2906	5.5892	2.4957	6.6602	7.0446	8.1779	3.6264	7.1999	6.4101	6.6347	5.6456	3.366	7.9777	6.7278	8.7245	9.3234	3.669	7.9172	7.0367	4.6571	8.7101	6.4524	7.0639	6.0409	4.7538	4.8115	8.0911	7.4749	6.4121	8.3837	6.5618	7.3331	6.4096	5.3827	10.4155	4.5963	5.6516	4.8099	4.0942	4.6736	5.0085	5.8217	7.309	8.9341	6.0779	5.9018	1.903	6.6927	7.8622	5.704	4.682	6.7388	6.7731	8.7725	4.5014	9.4235	6.0751	6.908	4.856	7.1676	7.9116	7.8818	5.8133	6.3418	5.4731	4.9846	10.806	6.1705	8.4443	5.9124	10.205	6.2735	7.7897	4.6311	8.4116	6.2329	7.2487	6.3386	7.0896	5.3252	5.144	10.4739
PF3D7_1303800.mrna1_1	PF3D7_1303800.mrna1_1;919	919	6.8237	6.3275	5.3381	6.516	4.4673	4.9001	6.9101	7.974	4.9937	7.1679	6.5475	6.4593	7.9316	2.0635	7.2382	6.6602	8.3711	10.0005	3.6088	5.9586	5.5072	6.4294	8.6395	7.6195	6.9209	6.4276	5.8686	5.0179	5.8245	5.4812	7.6037	9.027	6.8305	7.2036	6.6588	6.2589	6.8748	4.7708	5.6053	2.025	3.157	5.5426	5.5435	4.903	7.1744	8.4499	5.7148	5.6511	4.8763	6.6078	8.3627	6.0862	6.8737	8.0332	6.26	8.9703	5.5395	7.6187	5.6369	7.5534	5.1538	8.8108	9.3512	5.5024	6.0745	6.3399	3.5741	6.1424	11.2945	5.5886	9.0604	5.2502	9.0668	6.3167	7.367	5.9889	8.6409	8.7588	6.5511	6.9083	5.8395	4.8773	6.7572	10.9242
PF3D7_1303800.mrna1_1	PF3D7_1303800.mrna1_1;920	920	7.8717	6	5.6741	6.246	4.2357	6.218	7.2346	8.5129	5.1731	7.3584	7.5336	6.5886	6.8595	4.3903	7.8923	6.3561	8.3657	9.5234	4.9093	6.5689	6.9615	6.433	8.6471	6.5466	7.0508	6.7285	6.2327	5.3844	6.6082	6.9993	8.4102	9.2588	6.9784	7.7027	6.7934	5.9715	8.5043	5.6067	5.354	5.1611	8.2305	5.8342	6.0824	5.1667	8.3982	8.8977	6.4413	6.8817	3.0356	7.035	8.8215	6.3225	7.2078	7.5622	6.5691	9.5926	5.8535	8.1272	6.4468	6.7605	5.3187	7.8915	9.4651	6.033	5.9467	6.6748	5.1894	5.985	10.9048	5.6565	9.8727	5.6904	9.537	6.9595	6.9272	5.5829	8.5169	8.4663	5.9575	7.0392	6.6404	6.0374	6.5195	10.8378
PF3D7_1303800.mrna1_1	PF3D7_1303800.mrna1_1;921	921	8.6938	6.7494	5.3544	7.3946	3.2585	5.7766	6.929	7.6857	4.5644	8.6993	6.8285	6.2192	7.3395	4.516	5.9141	7.8859	7.9498	5.5937	5.1863	7.8258	6.2344	9.2701	6.4899	6.7195	8.1982	5.9937	5.295	5.5373	8.2966	6.439	9.1763	6.7339	6.6401	8.6752	5.939	7.273	8.6817	5.1969	6.8629	6.592	5.2472	5.1301	6.0836	6.0325	8.3211	9.6417	5.7592	7.509	4.1946	8.4843	7.7193	5.4941	6.3441	7.8277	6.8897	9.684	6.1012	5.5388	6.5329	5.5204	4.7861	7.5192	8.3001	6.643	6.3517	5.5937	4.1135	7.3552	10.7309	6.7761	9.8151	6.4264	6.4743	6.6339	6.1422	6.6008	8.7593	6.3756	7.2173	6.6599	5.7159	3.332	6.812	10.5222
PF3D7_1303800.mrna1_1	PF3D7_1303800.mrna1_1;922	922	8.4204	7.1788	6.1922	7.0251	4.9293	6.0123	7.2779	7.5859	4.025	8.0934	7.144	6.6771	7.009	4.2943	6.3553	6.3811	7.9866	6.1352	5.7493	9.071	6.7633	7.9097	7.5132	9.01	8.9679	6.8732	5.3649	4.9122	9.0423	6.8928	8.8207	7.0961	9.0238	9.1791	6.6589	5.9241	9.6223	6.152	7.0918	6.3366	5.2001	5.3621	6.2462	5.3964	7.7427	9.6966	6.2739	7.2387	5.5351	9.7487	8.3816	6.7025	6.364	6.0264	7.323	9.8361	5.6415	5.3484	5.8099	5.4634	5.4209	9.4635	6.4403	5.6389	6.6802	6.3041	4.8425	6.9059	10.4011	6.7229	9.9107	6.374	6.2236	6.7007	6.3381	6.2625	9.6444	6.9874	6.645	7.3575	5.95	5.7325	6.6447	10.4306
PF3D7_1303800.mrna1_1	PF3D7_1303800.mrna1_1;923	923	8.1647	7.8711	7.9294	6.2523	5.5613	5.375	6.1581	5.8092	4.4114	8.4882	7.8747	8.0894	7.0935	3.6803	5.7137	5.632	5.8286	3.7634	6.0587	8.8816	6.9495	6.6813	5.9088	6.4411	7.5737	3.1763	4.5583	6.1605	9.2005	6.1396	6.6717	6.5295	5.5595	8.4195	4.6005	5.3125	8.3648	6.4653	7.9981	9.5696	4.1235	4.3045	5.6185	5.6279	7.3252	8.0457	6.0538	6.9502	5.8587	5.98	6.2774	5.6291	5.9607	6.4676	6.1194	7.5596	5.1882	5.7842	5.4893	6.3289	7.1343	7.2821	5.4453	6.1148	5.4861	7.1469	9.5074	5.8311	9.193	6.7411	9.1794	5.3063	6.7606	5.0325	6.5673	6.7046	7.8818	5.9777	6.0306	5.9319	7.5055	9.5956	6.1443	9.3341
PF3D7_1303800.mrna1_1	PF3D7_1303800.mrna1_1;924	924	8.2175	7.8536	7.109	6.7216	5.2234	6.1508	6.3507	5.7692	4.8435	8.193	7.8459	7.6674	6.8379	3.8669	5.4336	5.5747	5.9395	5.8733	8.9963	7.9217	5.5951	6.9608	8.8817	6.4293	8.3635	4.6427	5.5087	8.9759	8.9075	6.2436	7.1711	8.3322	6.6788	8.5358	4.9896	5.1396	8.9133	5.1461	8.8542	9.7535	5.5534	4.7687	6.1558	5.7195	6.6643	7.6709	7.6892	8.1348	6.1558	6.6378	6.0917	5.9371	6.6743	6.8741	6.9914	6.8059	4.8773	7.4724	7.2452	5.8225	6.1033	7.8826	6.0201	5.6755	5.6415	6.9966	10.0984	5.9112	10.6558	6.2802	8.7495	5.7021	7.9352	6.7065	6.8746	5.9021	8.2198	5.4902	5.0913	6.3125	7.0898	10.8888	5.3298	10.0099
PF3D7_1303800.mrna1_1	PF3D7_1303800.mrna1_1;925	925	7.7182	7.4076	8.6203	5.5907	7.2433	4.915	5.9179	5.204	7.2014	7.8257	7.2813	7.2541	6.9865	7.644	6.3464	5.8921	6.0518	6.1108	5.202	8.3326	7.7673	7.3486	6.3581	6.1404	8.3985	3.844	4.5211	6.4904	9.1035	6.5089	7.6857	6.3374	6.0092	8.7781	4.4189	4.7772	6.1777	5.4809	7.9362	9.1515	6.0301	4.7214	5.7955	5.5125	7.3511	8.1954	6.3171	8.1875	6.4065	5.4555	5.6337	5.9839	6.3988	6.463	6.7316	7.0158	5.1902	6.0596	7.4882	7.0552	6.1946	7.9697	6.3341	6.3889	6.9761	7.4248	10.3254	5.7222	8.2707	5.9427	8.9859000000000009	5.4848	7.2226	7.2308	6.9258	6.8395	7.4183	6.4012	7.121	5.8861	7.4201	10.8316	5.581	7.9837
PF3D7_1303800.mrna1_1	PF3D7_1303800.mrna1_1;926	926	7.6798	6.9815	6.8842	5.9348	3.8319	7.3642	4.98	5.3554	2.144	8.1568	5.7863	7.7716	6.2371	3.857	7.2166	5.4141	5.8001	7.0658	3.2943	7.7065	6.0689	7.5161	5.9722	6.6079	8.3632	5.3554	5.2709	5.3854	8.3302	6.6564	8.384	5.1973	6.7156	8.8498	5.8301	4.0233	6.3808	5.7458	6.5188	7.6696	6.9278	5.3512	5.6401	7.3165	6.9254	8.393	5.5087	6.1597	5.4555	8.2106	6.5926	5.8736	5.0764	6.25	8.1034	8.0474	7.2039	6.0596	7.4613	7.6686	4.6035	8.2162	6.504	6.1627	6.4155	8.1475	10.9841	6.097	8.4983	8.3195	8.136	6.9077	6.7835	7.7905	7.6757	5.7271	8.6173	5.9406	6.6861	6.7606	8.4247	11.8874	6.6899	8.6498
PF3D7_1303800.mrna1_1	PF3D7_1303800.mrna1_1;927	927	7.5555	7.0097	6.6106	6.6559	4.641	5.5132	7.57	8.9895	4.1985	7.3597	5.155	6.877	5.5613	5.3316	4.8831	5.7049	9.3804	5.2817	4.1473	8.0048	7.2326	7.603	3.7452	4.8094	8.5255	4.2357	4.4796	4.5844	8.2741	7.019	8.1817	3.2957	5.7661	8.5362	3.568	5.5674	6.5694	7.1785	7.433	6.2219	7.8688	4.3882	4.1875	5.7493	7.1225	5.7947	7.2152	7.0154	4.1522	6.3047	5.2001	5.4426	5.4568	6.8226	12.674	5.7035	11.691	5.9134	7.0127	6.128	3.797	8.0232	7.4496	5.4406	6.3882	7.2365	10.9223	5.4053	6.4448	12.5057	3.8639	10.8193	6.7573	6.4973	6.267	5.3806	8.6486	7.5367	5.9047	7.5183	7.2193	11.6762	6.152	5.9399
PF3D7_1303800.mrna1_1	PF3D7_1303800.mrna1_1;928	928	7.374	6.993	6.4992	6.0011	4.347	6.3794	5.5871	7.6394	3.7929	7.8475	6.5984	7.4543	5.8929	2.6064	6.5814	4.5898	7.5279	3.5607	5.3726	7.3689	6.9051	6.4645	5.5987	5.5996	7.8777	5.3161	6.1344	5.9446	8.4494	7.2104	7.7758	4.5454	5.4864	8.5107	5.4205	6.3382	7.7706	4.9486	7.9748	6.7625	4.4263	5.0426	6.5121	9.389	7.1783	5.7458	3.844	7.4256	4.9718	6.781	4.8669	5.3607	5.4748	8.443	7.3897	5.8987	5.8662	5.4439	7.388	6.8386	7.4546	9.2163	8.1218	6.1865	4.8202	6.8743	10.7358	5.9423	6.5868	7.163	5.6444	6.0179	5.9272	7.036	6.4005	7.3596	8.8075	7.9442	5.7192	5.3878	6.965	11.5232	5.8686	7.0663
PF3D7_1303800.mrna1_1	PF3D7_1303800.mrna1_1;929	929	7.3927	6.3105	5.4931	6.7458	2.6915	7.2248	5.8694	7.2158	4.3226	7.3393	4.2869	6.9431	6.4041	3.848	5.9416	5.8138	7.8713	4.8094	5.3947	7.318	6.3802	5.3809	9.1306	6.7105	8.653	4.157	6.6421	5.5732	7.0971	5.0721	6.9454	8.1983	6.3393	7.8777	5.5195	3.1953	6.0883	5.0063	5.5261	6.3738	4.0295	3.0126	4.9331	6.246	7.0598	6.5454	5.5607	5.0968	4.9411	6.238	5.1981	3.5969	4.6473	5.9105	5.0993	5.3284	5.7159	5.2071	6.9995	6.7777	6.882	7.4734	6.4743	5.6144	5.7129	5.96	8.359	4.7522	6.6299	5.6005	6.1817	9.2665	4.9045	5.9088	7.9374	6.8285	7.7203	6.772	6.8582	5.3107	5.9665	9.6776	5.4722	8.0368
PF3D7_1303800.mrna1_1	PF3D7_1303800.mrna1_1;930	930	7.3817	6.7302	6.2413	6.2854	3.8924	5.9042	5.4722	4.1953	4.2319	7.4613	5.9523	6.6602	6.6754	4.4216	5.7004	5.4764	5.8045	4.4653	5.7525	5.4141	6.4031	5.0755	4.5261	4.2126	7.3962	4.5662	6.3473	5.1318	6.6566	5.0764	6.068	3.9745	4.5072	7.7378	4.1318	6.5152	6.0442	4.9959	6.5483	5.4263	4.3023	4.9388	7.3626	9.0902	6.7097	5.7347	6.6376	5.6882	5.4429	7.1746	5.4643	5.4653	4.5515	8.0434	5.5747	6.1334	4.4568	5.3971	7.1085	6.7486	7.0912	7.8075	7.7432	5.0321	6.6762	5.7471	8.9879	5.8097	5.7495	5.8061	5.7753	5.4928	5.5311	6.5622	6.0804	7.4986	7.3379	8.038	6.4157	7.1062	6.3009	9.9942	6.5392	7.0849
PF3D7_1303800.mrna1_1	PF3D7_1303800.mrna1_1;931	931	7.2908	7.56	5.8755	4.9809	4.2787	5.101	5.3205	4.8022	4.9269	7.8231	5.7434	5.8058	5.8014	4.3277	5.8326	5.4525	5.5304	5.3695	5.4057	6.7142	5.7175	5.5046	5.78	5.5665	7.2522	4.7745	4.9809	5.8679	7.4096	5.9047	5.4637	4.7447	4.4509	7.1844	4.3291	5.2475	6.4138	4.8885	5.0144	6.0186	3.9616	5.1731	7.3338	9.2749	5.9784	4.5951	5.7889	5.8309	5.6913	6.7996	6.2702	5.3245	4.332	8.0098	5.9547	5.6588	4.8704	5.55	6.4062	5.254	7.5651	6.6061	7.8595	5.6061	5.4053	6.6807	7.8174	6.4561	6.6997	6.3131	5.5948	5.2649	5.8714	5.4269	5.7751	7.1287	6.6541	9.2476	6.6929	6.5388	6.5214	8.8099	7.1472	7.624
PF3D7_1303800.mrna1_1	PF3D7_1303800.mrna1_1;932	932	6.487	5.8652	5.6488	5.4476	5.8644	7.1284	5.0032	6.3882	8.0694	7.867	6.0023	7.9352	5.5503	6.4239	6.4527	5.36	6.6124	3.2869	3.9928	5.1089	5.4931	4.0738	5.1173	3.3103	8.1611	2.2296	6.7658	5.3223	6.5265	6.6231	5.4816	3.2795	5.2746	8.5076	4.0505	6.3757	5.4588	5.9324	4.7043	4.3785	2.8953	3.7247	8.2842	10.2763	5.0959	5.2544	3.7115	4.3248	5.2559	7.5159	5.4922	5.7241	5.1039	8.7136	7.1525	4.9093	4.8012	5.3205	6.4733	6.4101	6.9992	7.5186	8.5425	4.4893	5.8181	7.2736	5.934	5.2702	4.7474	6.5738	4.2772	4.3284	5.2559	6.0624	6.5625	6.9873	7.7263	8.6999	6.0792	7.6498	7.6536	7.2627	6.6809	5.2288
PF3D7_1303800.mrna1_1	PF3D7_1303800.mrna1_1;933	933	6.5821	5.9333	8.0856	5.2865	6.2397	5.2854	5.7779	4.7527	8.1893	6.1387	5.3906	6.0913	5.1981	6.7823	5.26	5.4519	5.4532	4.8384	4.4236	5.1518	7.6947	5.3796	4.8485	5.5898	6.3761	4.0824	7.3095	5.433	6.7336	9.1908	6.211	3.3363	6.5237	6.5206	4.5336	6.0121	5.3646	5.6174	6.1383	4.3226	3.926	7.0776	8.0909	10.4056	5.8209	5.5217	5.791	5.7098	0.9184	7.1314	5.9281	6.6187	4.6129	9.5038	7.0206	7.8718	4.7761	5.0396	5.8248	6.8122	7.5011	7.5651	8.2911	4.2675	7.1102	7.4328	4.3038	6.0734	6.3286	6.5743	5.6479	5.1635	6.6152	6.0494	7.2929	7.1405	7.6034	9.1253	5.5928	7.2308	6.7953	6.0054	7.2553	5.9558
PF3D7_1303800.mrna1_1	PF3D7_1303800.mrna1_1;934	934	5.5469	5.4877	8.2466	4.9359	5.4673	3.742	5.6203	5.7827	8.503	5.5859	5.3103	4.5807	5.2619	6.8013	5.6741	5.1502	5.3988	3.9523	5.9796	5.5619	8.363	4.6769	5.7698	11.2988	5.8314	5.4026	6.6408	6.0157	6.6723	10.4687	6.4543	4.7671	11.036	6.9062	4.5223	5.0045	3.6633	5.3593	6.2955	4.8718	7.2957	4.847	6.1845	8.9439	4.627	6.3361	6.0944	5.4336	5.0819	6.4082	11.4569	6.2891	4.89	7.4101	5.1449	7.6291	3.9222	4.9718	5.8634	5.9993	6.7014	6.8947	7.711	5.2608	6.6295	5.4565	5.5106	7.8696	7.1436	4.8156	6.5399	4.5558	4.991	5.2709	5.9343	6.1859	7.0311	7.681	5.8948	7.8685	4.6496	6.8388	8.4042	7.5102
PF3D7_1303800.mrna1_1	PF3D7_1303800.mrna1_1;935	935	6.0431	5.8189	7.6004	5.1619	5.6639	5.257	5.393	5.153	6.9045	5.0448	5.0853	5.3452	5.2052	5.7703	4.5046	5.3194	5.7339	5.2694	5.6467	5.5503	8.6349	5.2079	5.7186	11.1316	5.2765	5.2161	6.2895	6.0056	6.0972	10.0472	7.3943	3.8186	11.1728	5.408	5.4416	5.288	3.6206	5.3544	5.0339	4.3695	7.7462	5.3001	7.6421	9.1947	5.6433	5.7148	5.9889	4.784	2.7463	5.8836	12.1144	5.497	3.6076	8.0392	4.2965	6.1214	3.9514	5.1391	6.2307	5.3501	6.3558	6.0613	7.4738	5.7043	6.8455	5.3172	5.3621	7.7225	5.7474	5.3544	4.8797	5.5768	6.7167	5.3085	5.1779	6.5103	6.7158	7.8156	6.8978	7.6334	5.4796	5.1202	8.192	6.9559
PF3D7_1303800.mrna1_1	PF3D7_1303800.mrna1_1;936	936	5.8263	5.7466	7.6899	5.7428	6.0921	5.0781	6.0682	6.071	7.7099	6.0529	6.1048	5.9378	5.6562	6.0255	4.2668	4.8924	5.7404	3.9745	5.934	6.0995	9.3883	3.756	5.067	11.2127	5.9153	4.3519	6.2437	6.42	6.3872	10.6113	8.5161	4.5046	11.3373	6.6282	5.4989	6.2205	4.8135	6.0516	5.1123	4.2357	7.1546	6.323	7.8639	9.8821	5.6182	6.4005	5.251	5.0777	4.225	6.0498	11.9706	6.4941	3.9891	7.4355	5.025	6.6946	5.4479	4.9122	6.1479	5.3125	7.6854	6.1064	7.5675	9.3031	6.5364	6.0775	5.8475	7.823	5.503	5.4286	5.4617000000000004	4.0993	6.08	5.2365	6.1449	7.2839	7.0811	7.7031	9.8294	8.0476	6.2976	6.1853	8.61	6.1961
PF3D7_1303800.mrna1_1	PF3D7_1303800.mrna1_1;937	937	5.5333	5.4594	8.6763	4.2373	5.9656	3.4568	5.6115	5.5835	6.3107	6.1554	5.1599	5.1035	4.7965	6.6095	4.5273	5.7808	6.1811	5.3736	4.4751	6.0115	8.942	5.6551	5.1119	10.8409	5.6381	5.7552	5.6352	6.0742	6.3514	10.1587	9.014	4.0798	10.4685	6.7637	5.3642	5.4286	4.5777	5.8217	5.2884	4.1218	6.7415	4.4141	7.7735	9.4424	5.5438	6.0659	5.5999	5.7866	3.228	5.4269	12.1315	5.5934	4.0286	6.9425	5.5207	6.9925	3.2016	4.7565	5.9727	5.8369	6.9247	6.0224	7.3332	8.3067	6.3005	5.591	4.8253	7.8343	4.8649	4.1144	5.9086	4.0883	5.1534	5.0708	5.6082	6.843	6.417	6.7875	8.3995	7.3937	5.3288	6.6179	8.6997	6.1058
PF3D7_1303800.mrna1_1	PF3D7_1303800.mrna1_1;938	938	7.722	5.3295	8.0157	4.9098	6.7067	4.856	4.9307	5.6556	6.7908	6.6687	6.1886	4.7104	5.6384	6.5938	5.2623	5.6467	5.6369	3.8156	5.6753	7.1107	8.8158	5.2517	6.3295	9.9916	5.3981	4.995	5.467	5.1355	6.0032	9.7558	7.6812	4.8826	9.8389	6.1934	4.844	5.9787	5.263	5.1152	5.5097	4.3792	7.161	5.1131	8.0141	8.0021	6.1322	6.6328	6.4135	5.1934	3.9126	6.0023	10.3054	7.4927	4.9547	8.64	5.6038	5.9713	4.7279	6.319	6.3595	5.14	6.7479	6.247	5.3971	5.3341	5.5138	5.5008	4.7745	7.8257	5.9402	5.1268	5.5984	4.6707	4.9088	5.033	6.3447	6.5877	7.2213	6.4158	6.496	5.9481	6.0777	5.098	7.8127	7.1727
PF3D7_1303800.mrna1_1	PF3D7_1303800.mrna1_1;939	939	6.2542	5.953	8.0383	4.3937	6.7192	4.1938	3.8349	4.437	6.1713	5.8615	5.1683	5.0067	5.8304	7.3744	5.211	5.2668	5.4229	5.0764	5.3448	6.3092	8.5026	4.373	5.5945	8.871	6.0422	5.4145	4.8714	5.0246	5.7621	7.9429	6.7233	5.0139	8.813	5.2494	4.7279	4.6747	4.991	5.7186	5.9507	5.017	6.9803	5.1404	5.1379	5.9028	5.9279	5.9828	5.0175	5.4705	5.4886	4.4809	8.3284	5.8904	5.2506	6.3981	5.554	5.995	4.6058	5.675	5.671	5.14	5.6056	5.5561	5.4575	6.1098	4.6938	5.6343	5.4643	6.7987	6.1572	6.0978	6.0029	5.9825	5.6209	5.98	5.9937	5.8917	6.5163	5.1445	6.0261	6.7858	4.7175	3.5211	6.6185	7.4138
PF3D7_1303800.mrna1_1	PF3D7_1303800.mrna1_1;940	940	5.3667	4.3291	7.6604	4.98	6.1869	3.9079	4.645	3.5765	6.2974	4.8495	4.8943	2.9616	4.9782	5.9181	3.2219	4.8176	5.2475	4.3067	4.957	5.5735	7.8695	3.855	4.7479	8.7939	5.2664	4.272	3.2016	5.0228	5.8887	8.4371	7.3852	4.9732	9.3271	4.3764	5.2563	5.2735	4.9523	4.431	4.8283	3.9174	5.9558	4.627	5.467	5.3219	4.9579	5.6273	5.0613	5.3473	5.2578	5.1554	7.4568	5.675	2.9411	6.1572	4.8826	4.7829	5.3847	5.4279	5.281	5.43	5.2145	5.7552	5.0712	5.1675	5.3561	4.1489	5.292	6.5337	5.9547	4.497	4.7355	4.9293	6.7407	5.1795	5.4091	4.7766	6.0779	4.991	5.7074	5.7203	4.1077	5.503	6.9645	6.0624
PF3D7_1303800.mrna1_1	PF3D7_1303800.mrna1_1;941	941	6.2468	5.3384	6.5318	4.9021	7.3648	5.5904	4.649	3.9079	5.2265	5.6733	5.0435	4.9932	5.8301	6.373	4.0009	5.0879	5.9572	4.6112	5.0085	6.7309	7.3343	4.7692	5.382	8.2798	5.2765	5.3459	1.2388	4.4738	6.0522	7.4249	6.0038	4.6887	7.9327	5.0518	5.4499	4.6282	4.2906	5.5223	5.3158	4.2456	6.573	4.0875	6.6358	3.511	4.8288	4.8763	5.4947	6.3338	4.2876	5.3219	6.5132	5.5075	5.5236	5.6267	5.1252	4.4627	5.2095	5.7806	5.1239	4.2517	5.5494	5.6803	4.5993	5.4005	4.6871	5.2388	5.3565	5.946	6.527	6.258	5.9028	5.1001	5.5641	5.4967	6.1081	5.4799	6.3906	5.1719	6.1661	5.2976	6.7276	4.3785	6.0749	6.5243
PF3D7_1303800.mrna1_1	PF3D7_1303800.mrna1_1;942	942	6.7473	6.2546	5.3526	5.434	8.6958	5.6349	5.2161	4.5491	6.9259	6.2954	5.7923	4.0661	4.0883	8.5116	6.0259	5.4915	5.3487	3.5173	5.723	6.2447	8.9989	4.4141	5.0959	9.2956	5.7043	5.3885	5.9305	4.926	6.6282	8.4847	7.1657	5.4266	9.3968	6.2353	5.9962	4.2071	5.3438	5.3768	9.1549	5.6029	7.0138	4.8298	5.8248	5.3306	5.438	5.2219	6.3127	6.1932	4.4886	5.3056	6.4306	5.7716	4.6899	6.1487	5.5546	5.1587	5.6645	6.3236	4.9491	5.1526	5.7921	5.95	4.7431	6.3823	5.4249	4.5423	4.9551	6.1058	7.4358	5.4909	5.0241	5.2724	6.8025	5.5919	5.0312	6.1665	6.4692	6.6079	6.0819	5.5447	5.151	5.4396	6.6936	7.2556
PF3D7_1303800.mrna1_1	PF3D7_1303800.mrna1_1;943	943	6.3625	6.3049	5.0841	5.4121	10.6779	4.7544	5.5531	5.1554	8.4137	6.2557	6.5907	4.8689	5.7255	10.6273	3.9809	5.1922	5.4627	5.5534	5.8012	6.7439	8.1071	5.5301	5.3653	9.9105	5.2653	5.625	3.7708	5.7002	6.405	7.8966	7.107	5.7848	9.4005	5.3345	5.6088	4.7252	5.0802	5.9071	6.0328	5.6927	6.8487	5.383	5.9745	5.8035	4.2765	4.925	6.2534	6.5554	9.0442	5.1231	6.1342	5.6568	5.0704	5.9898	5.1839	4.373	4.7845	6.217	6.2203	5.2574	6.2908	6.052	6.0902	5.5056	5.7363	5.5853	5.582	6.2361	7.777	5.3604	5.2407	6.0764	6.1663	4.4356	5.5491	5.998	5.9697	4.9878	6.4216	6.4373	4.4588	5.2976	6.7521	7.8405
PF3D7_1303800.mrna1_1	PF3D7_1303800.mrna1_1;944	944	6.0054	5.7737	5.6831	5.0866	5.3947	4.266	5.5182	4.9777	3.6112	6.8235	5.5868	5.1989	5.4679	6.0527	5.0286	5.7452	5.5524	4.6299	5.406	6.5121	7.0176	5.0435	5.7296	9.3305	5.9757	4.3547	4.9556	4.2434	6.5053	7.4192	7.3148	4.6696	9.6085	5.4111	4.2525	4.1659	3.5922	6.0466	5.1396	5.1534	7.0617	4.4561	5.3837	5.8826	5.62	3.7071	6.0433	6.756	5.643	5.4902	5.8268	5.6126	5.3136	5.7002	5.9547	4.5367	5.4598	6.0036	5.2273	5.5323	5.8166	5.8989	5.6545	4.3716	5.8334	5.4446	5.5789	5.2694	7.4666	4.8555	4.3875	5.5656	6.2782	5.2931	5.3628	6.3489	6.1516	5.2634	5.5868	5.5357	4.9937	4.6843	5.4715	7.5946
PF3D7_1303800.mrna1_1	PF3D7_1303800.mrna1_1;945	945	6.3884	6.1719	5.2059	4.7608	4.5072	4.9946	5.2702	4.3681	4.2126	6.4268	5.2005	5.4931	4.9359	4.5441	5.3743	5.2854	4.9136	4.8384	4.7043	6.5455	7.0485	5.1169	5.9456	5.4976	5.5835	4.1227	4.0618	4.7986	7.2522	6.292	5.4725	4.8575	5.5817	5.4165	5.7557	4.9373	5.0687	5.7109	5.4764	5.3295	6.6512	4.079	5.7482	5.4053	5.7889	5.8649	5.5348	5.7568	5.8158	5.2122	4.4542	5.4751	4.4443	6.1633	5.384	4.855	4.7252	6.1882	5.4145	4.2765	5.9669	5.8004	4.3695	5.1819	6.2257	4.8048	4.2024	6.6561	7.4919	5.1831	4.8217	4.5969	6.009	4.5192	5.7219	6.3198	6.2536	4.9265	5.7241	5.6631	3.7666	5.0887	5.8204	7.8343
PF3D7_1303800.mrna1_1	PF3D7_1303800.mrna1_1;946	946	7.1616	8.2099	5.2551	5.8639	4.2913	5.2754	5.3016	4.61	4.2817	7.5387	5.9713	5.4709	5.6389	4.4429	5.5148	4.354	5.784	4.4938	5.2095	6.7773	5.8562	5.857	6.2302	4.7824	5.8442	3.6159	3.9773	5.0072	6.6011	5.9129	5.5014	5.4363	5.6103	5.3681	3.9279	4.7344	5.2388	5.6871	5.9425	5.1647	4.4938	5.1297	5.2063	5.1739	6.27	4.3327	6.3971	5.9355	5.8662	5.7858	5.4535	5.7029	4.0712	6.393	5.7134	5.1631	4.6814	6.0802	5.4107	5.0431	6.674	6.5304	4.7629	6.5203	6.1605	5.5708	5.5726	5.441	9.066	5.1305	5.1851	5.0514	6.5902	5.2946	5.9894	6.2798	6.2948	5.5182	5.8374	6.1564	5.1305	5.9122	6.0237	9.6238
PF3D7_1303800.mrna1_1	PF3D7_1303800.mrna1_1;947	947	6.2802	6.5786	6.0913	6.0742	4.857	4.5963	5.1703	5.5786	5.5531	5.8377	5.9561	4.8909	5.5478	5.1436	4.8856	5.4874	6.0477	5.6369	4.7682	6.7653	5.8617	5.8071	6.0734	6.0798	5.4967	4.6753	3.9736	5.5919	6.7027	5.7719	6.143	4.9227	5.7415	6.201	5.1206	4.5204	5.1779	5.8235	6.1402	5.1148	7.0374	5.1035	5.7401	5.3875	5.6893	5.4581	5.4033	6.7185	5.3628	5.3865	5.1743	5.44	5.4033	6.7952	5.4185	4.2608	5.7071	6.5108	5.5913	5.6614	6.5833	6.2861	5.4246	9.5002	6.3583	5.9903	5.5151	5.6755	9.7627	6.0583	4.9383	4.7236	6.9937	5.4983	5.675	6.2981	6.5821	5.5407	10.2829	6.3963	5.6035	4.3847	5.9921	8.8849
PF3D7_1303800.mrna1_1	PF3D7_1303800.mrna1_1;948	948	6.0208	5.4195	6.04	5.6665	5.0259	5.0045	5.9329	4.7208	3.6229	6.3899	4.5759	5.2604	5.4226	3.6713	4.079	5.5546	5.1198	6.4308	5.4502	6.1189	5.7129	4.4128	5.1039	5.3245	5.2593	4.7655	4.3183	4.957	6.3379	6.1338	5.9984	3.861	5.887	5.0148	4.3992000000000004	2.6323	2.9561	5.6462	7.2259	4.5472	4.4841	5.5546	5.5351	5.7827	4.7949	5.6918	6.1254	6.2114	4.5993	4.9064	5.281	5.6854	8.7896	8.1394	5.0036	5.2257	5.191	6.2428	6.3143	4.7285	7.9551	6.2455	5.3733	10.1256	4.3792	4.8909	6.1653	7.4853	8.6265	5.5401	4.8212	5.1878	7.242	5.7887	6.1398	8.3291	6.3766	4.2943	10.846	5.796	5.8917	6.6079	6.7127	8.5105
PF3D7_1303800.mrna1_1	PF3D7_1303800.mrna1_1;949	949	6.1245	6.4492	5.2787	6.2657	5.0985	6.4744	4.8243	5.532	2.7803	5.9554	5.5478	5.3754	5.843	4.3147	4.3667	5.0426	4.5987	3.8748	5.2653	6.9179	6.7604	6.1438	4.7043	5.911	5.9324	3.9681	5.7057	5.9402	6.51	6.6119	6.6546	6.8427	6.238	5.6276	5.4979	5.151	4.3646	5.3653	6.4576	5.6291	4.3477	4.9814	5.2954	4.7986	4.4809	5.561	5.0005	5.8268	5.0413	4.3875	5.7247	5.7339	7.785	8.586	4.6548	5.1477	5.135	7.45	5.4273	4.6427	8.5292	6.4782	4.756	7.9202	5.5407	5.2802	3.5348	6.6475	7.8515	5.0836	5.3172	5.0259	7.0783	4.7032	4.645	8.6663	6.713	7.2727	8.4266	5.7842	5.0596	5.4229	5.694	8.3665
PF3D7_1303800.mrna1_1	PF3D7_1303800.mrna1_1;950	950	6.6408	5.7832	5.4561	6.054	5.2176	5.3477	5.2861	4.5484	4.3262	6.589	6.0796	5.7905	4.0054	4.1473	4.7677	5.2979	5.2168	3.9533	4.8972	6.7377	6.373	6.4393	5.6966	5.5762	5.3063	4.7602	3.8953	5.1815	6.7321	6.5264	6.5057	4.565	6.6635	5.9338	4.5248	4.6088	3.9919	5.0036	5.3009	4.6387	4.1276	5.1639	4.1755	5.5895	5.0951	4.5217	6.4907	8.2408	4.8649	6.539	5.9866	5.2334	9.07	7.9673	4.7164	4.9246	6.086	7.7898	6.3544	4.2972	9.0288	6.7226	5.314	8.8113	6.1869	5.0661	5.7093	6.0862	8.2992	4.373	5.1198	5.726	7.6504	4.1301	4.925	8.7426	6.7278	6.4846	10.3813	6.5774	5.2623	5.4825	5.9686	7.9588
PF3D7_1303800.mrna1_1	PF3D7_1303800.mrna1_1;951	951	6.7098	5.4172	5.8527	6.135	4.5771	5.0361	5.6317	4.7554	4.8425	5.405	5.682	5.9964	5.0934	3.1875	6.0999	5.5726	5.5635	3.9773	5.6935	5.9526	6.2655	6.1039	4.8176	5.4155	5.5342	4.6317	5.0356	4.9331	6.6542	5.8965	5.9584	4.6005	5.2615	5.7861	4.0652	4.1843	4.4764	5.9547	7.7803	5.0023	5.3677	5.6029	5.4874	4.645	5.8958	4.6229	5.2399	7.5934	4.6639	6.3225	5.1346	5.9905	9.1499	6.7236	5.6548	5.1404	5.6418	7.0123	5.1289	5.2529	8.7738	6.3171	4.6439	9.3914	4.6247	5.6829	5.4819	5.6772	8.2634	4.7495	4.8319	5.1094	5.7682	4.5491	5.9669	8.0607	6.4759	6.7195	8.1389	5.4276	4.8359	5.5644	6.9545	8.3323
PF3D7_1303800.mrna1_1	PF3D7_1303800.mrna1_1;952	952	6.8278	5.0548	5.7856	5.8336	4.4906	6.2496	5.1428	5.8344	4.9607	5.6702	5.1052	5.9784	5.9345	4.0277	5.8982	5.2739	5.366	4.8797	5.0976	7.298	6.2625	6.4185	5.5934	6.0629	4.2373	5.0237	2.7655	5.0094	7.0692	6.1791	6.7536	3.2016	5.9975	5.0479	4.855	4.4983	5.342	6.7206	6.2985	5.193	4.6696	4.926	4.8836	4.7939	5.3082	5.9364	6.2677	6.488	3.851	5.9791	5.6121	5.5567	8.7118	7.0915	5.7552	5.2307	5.6775	7.2767	5.6814	3.9298	9.2406	6.3085	6.1689	8.5544	4.9083	5.0312	4.7181	5.9279	7.9214	5.2972	4.6047	5.1014	6.6943	4.9841	5.7436	8.7171	7.0019	6.2118	8.6792	6.1373	4.985	4.6803	5.4899	7.8253
PF3D7_1303800.mrna1_1	PF3D7_1303800.mrna1_1;953	953	6.3468	5.532	5.9045	5.8148	5.6404	6.1389	5.774	5.7837	5.3868	6.2756	4.9064	6.2679	5.7315	4.4963	4.7871	5.1639	5.8829	2.4463	5.9326	7.3939	6.7223	6.3171	5.2246	5.5975	5.1318	5.5817	5	5.7777	6.2304	6.3721	6.4923	3.2898	6.1791	5.5033	5.0976	3.8369	3.0018	6.0695	6.1837	4.6188	4.1803	5.3809	4.5577	5.9179	5.5163	4.6871	5.5549	7.7052	4.9141	6.959	5.1367	5.8316	9.1222	6.9111	4.7782	5.7279	4.6088	6.7271	5.6226	3.5185	8.7783	6.7895	5.6323	8.4135	5.6296	5.8306	5.4466	5.384	7.4947	5.5122	5.0853	5.7576	6.588	4.6656	6.1125	8.6707	6.4907	6.2876	9.1645	6.2861	5.5426	5.1181	5.9345	8.0575
PF3D7_1303800.mrna1_1	PF3D7_1303800.mrna1_1;954	954	6.4799	5.7716	5.4624	5.5481	5.5279	5.2098	5.3111	5.4466	2.4777	5.8176	5.8934	6.4775	5.2589	3.669	5.4786	5.3103	5.4403	4.6188	5.3537	6.8623	6.3056	6.1309	4.4548	5.0405	4.3957	5.1683	4.8709	4.8694	6.3226	6.033	6.2909	4.8053	5.4419	4.9021	4.3241	5.6073	5.0553	5.8339	5.7396	4.3413	4.4046	4.6559	5.9558	5.1322	5.7377	5.0968	5.3579	6.1508	3.5072	6.534	5.4222	5.5531	9.6407	7.1593	4.9011	3.254	5.5395	8.0281	6.0047	5.3951	9.1187	6.0312	5.2906	9.8092	5.9805	5.4954	5.9366	5.8535	8.084	6.0747	4.5898	5.4718	6.8067	4.6826	6.1857	8.9783	6.4696	5.5351	10.1134	5.7832	3.6859	5.157	6.3416	7.742
PF3D7_1303800.mrna1_1	PF3D7_1303800.mrna1_1;955	955	6.472	5.9423	6.2651	5.4686	5.1391	6.1878	5.4799	1.8359	3.9317	5.9291	7.0879	8.5537	5.3045	3.8914	5.8364	5.4561	5.5877	4.843	6.5874	6.0369	6.3297	5.5951	5.7581	5.7148	5.7509	3.7279	6.0398	6.1936	6.6585	6.2234	6.6761	5.1081	5.917	5.7263	4.135	5.7986	5.1595	4.9486	5.8412	4.4614	4.511	6.021	4.8704	5.6121	5.4094	4.6035	6.5395	5.4552	4.1481	8.9994	5.1502	5.6366	9.804	6.9934	7.5808	4.4107	5.9369	6.4809	5.8629	7.4493	8.4199	6.8469	5.233	11.1983	5.144	5.5981	5.7186	7.2056	9.3668	6.6857	4.925	6.0018	6.3114	4.3985	6.9554	8.3342	6.9098	7.1107	10.7586	5.3813	5.2972	6.1853	8.0761	9.2164
PF3D7_1303800.mrna1_1	PF3D7_1303800.mrna1_1;956	956	6.354	5.8515	6.2028	6.3517	4.6639	5.9998	6.2612	3.479	4.6843	6.7446	5.3427	7.0573	5.8577	2.1309	5.3775	5.5084	5.5683	2.3391	5.225	6.6131	6.5157	5.9371	4.9103	4.9279	5.2426	5.2574	4.1835	5.6829	6.6845	6.086	6.0764	5.3614	5.4039	5.7517	2.9946	3.9269	5.4104	5.2839	6.0609	4.9146	4.1027	6.4306	6.2475	5.4535	4.8841	5.2544	4.9791	7.715	5.1256	6.3338	5.1867	4.8958	9.3081	6.269	6.0161	4.8669	5.7112	7.4557	5.5889	5.6542	8.3915	7.0036	5.8061	10.4468	4.7279	5.5674	5.1185	7.4291	8.3147	5.6159	5.3684	5.9848	6.6489	5.204	5.4931	8.2243	6.377	5.4306	10.3594	5.4416	5.1043	5.7206	7.1506	7.9453
PF3D7_1303800.mrna1_1	PF3D7_1303800.mrna1_1;957	957	6.6561	6.1287	10.9326	5.6713	5.6767	7.3419	6.6104	6.4722	4.2743	6.8949	7.6493	7.2323	5.5373	3.1293	8.1247	6.3167	5.602	6.3544	5.9725	5.9042	6.5972	7.6143	5.7787	6.1328	5.975	6.2008	6.3217	6.2441	6.0063	7.4894	7.0087	4.6082	5.2861	5.9067	6.0352	5.6636	5.2517	5.8955	5.5996	4.8689	6.7876	5.5862	6.0407	7.5304	6.3865	5.2836	6.3854	5.8512	5.2869	10.634	4.9331	6.0387	8.8729	6.8452	8.602	5.9435	4.9986	5.7339	6.5667	6.093	6.9871	11.1781	6.6568	7.2481	5.4097	5.1181	5.4114	6.2559	9.2885	7.3905	6.4284	5.8053	5.8662	5.5531	6.5309	6.1932	10.7905	6.2378	8.3527	6.5708	6.3619	5.8417	7.0215	10.6033
PF3D7_1303800.mrna1_1	PF3D7_1303800.mrna1_1;958	958	7.2608	6.7715	9.372	6.3457	4.5385	6.7804	6.2307	5.6876	4.8063	7.3446	6.7413	6.5893	6.4959	4.6177	6.211	6.3343	6.5491	5.2702	6.6101	6.387	7.7538	6.644	5.1562	6.5245	6.3856	3.7344	5.1014	7.4418	6.0847	6.5498	6.7096	4.6381	6.4446	6.4002	5.0157	5.8492	4.9378	4.7425	5.7903	6.3416	4.4121	5.6398	6.0712	6.2228	5.6496	5.9768	6.6397	6.1699	3.7506	10.6906	5.3544	6.7425	8.377	6.6721	6.1993	6.3158	4.8963	6.3145	7.2776	6.8622	7.5955	10.2937	6.3806	7.0644	5.5999	5.5441	5.93	6.1936	9.4853	6.2309	6.1108	6.0248	6.1749	5.8885	7.892	7.4366	9.6202	6.894	7.4258	6.2754	5.8427	5.7565	7.3431	9.4672
PF3D7_1303800.mrna1_1	PF3D7_1303800.mrna1_1;959	959	11.4774	11.0986	12.6791	10.1484	5.1235	7.1728	7.0338	7.0084	5.3208	10.0835	6.9825	7.1056	10.0618	4.7714	7.0485	6.8801	6.8757	7.3171	10.1986	8.1506	9.3524	11.0182	4.2334	7.4211	9.865	5.8537	8.4656	10.4489	8.4257	9.7807	10.9846	4.4555	7.1045	10.6234	5.8495	7.9427	6.8747	6.4935	6.5256	11.1806	4.1218	4.5644	8.5287	9.7196	10.8556	6.649	7.0507	5.6642	5.9006	13.3852	7.9538	10.3355	9.1059	6.436	6.7474	6.4058	5.9882	6.2758	10.0724	6.8998	7.6242	10.8089	10.1209	5.9743	7.8787	8.3455	9.1187	6.3156	11.517	6.3742	6.7992	5.2909	8.0134	9.572	7.2011	6.8345	10.3094	10.3312	6.431	8.2329	8.3918	9.8922	6.8665	11.6581
PF3D7_1303800.mrna1_1	PF3D7_1303800.mrna1_1;960	960	7.6261	7.3584	6.7509	6.7992	4.272	6.2819	6.0297	6.1711	5.2832	6.8667	5.7811	5.4989	6.6421	5.3985	6.0319	5.8076	5.8711	4.6334	6.3071	6.5639	7.0288	6.6784	5.6502	5.5419	6.1313	5.0126	4.5033	7.1297	7.2185	6.4096	6.4981	5.3151	6.1436	6.2369	4.848	3.4995	5.5289	5.1542	5.7236	7.0035	4.0566	7.0426	5.4155	7.1927	5.7304	5.4162	5.9989	6.2174	5.114	7.0894	5.8689	5.9091	6.1171	6.204	5.2475	4.8909	5.128	5.9491	6.0009	6.1177	5.6602	6.7063	5.7222	6.392	4.7495	5.36	6.5638	6.8262	8.1078	5.0561	6.1258	4.9796	5.5907	5.5524	6.4607	5.6259	6.5872	6.4241	5.5132	5.9409	5.5518	6.7833	6.9854	7.6986
PF3D7_1303800.mrna1_1	PF3D7_1303800.mrna1_1;961	961	6.6569	7.3477	6.3588	6.6633	7.3	5.9586	6.9593	5.4046	6.1727	6.9789	7.044	6.0568	5.8422	7.8556	6.1287	5.7159	6.021	5.9217	6.4254	7.3461	6.7618	5.4611	5.6651	6.0286	6.0437	5.8634	5.8909	7.9039	7.0264	6.9619	5.7732	5.2884	6.5388	6.8658	5.8968	5.9243	6.2024	6.3686	6.009	6.8094	5.1131	6.0477	5.5475	4.785	6.0561	6.1243	6.6112	6.4271	5.6203	5.671	5.926	5.7501	5.9752	6.719	6.234	5.211	5.4426	6.0631	6.1258	7.4131	6.1467	6.9316	5.9832	6.0018	5.348	5.9809	6.504	6.2095	6.4393	6.1117	5.4812	6.8427	6.7497	6.5416	6.0398	7.0302	6.8178	5.8763	6.128	6.0123	5.2913	5.5438	6.023	7.0982
PF3D7_1303800.mrna1_1	PF3D7_1303800.mrna1_1;962	962	6.9713	6.6837	5.8622	6.1763	7.5304	6.2242	6.3123	5.8934	6.9703	6.7118	5.8637	6.1342	5.8582	7.5913	6.0389	5.7947	5.8237	5.3954	6.1649	6.6858	6.12	5.6699	6.0509	5.9837	5.3947	5.8987	5.5564	5.3399	7.0106	6.483	6.3735	5.5841	6.5108	5.9385	5.3331	4.6611	4.8861	6.4665	6.0978	5.288	4.9509	5.7334	5.557	5.2311	5.5859	5.8319	5.8447	5.9248	4.6223	6.0422	6.3567	5.5276	5.9616	6.6706	5.8115	5.5886	5.6323	6.4443	5.8765	5.2277	5.6789	5.6215	5.1123	5.9481	4.3219	5.8542	6.3951	5.8163	6.6525	5.3082	5.1152	6.3361	6.53	5.3583	5.3837	6.2529	6.5272	6.2374	6.4246	6.1839	4.9773	5.732	5.3684	6.4899
