## Supplementary material for "Proteome-wide antibody responses to PfSPZ Vaccine include cross-reactive antibodies that correlate with protection from malaria": PeptideArray_all_peptides: 367676_file08 (part 171 of 204)

SEQ_ID	PROBE_ID	POSITION	P14_pre_NO	P39_pre_YES	P17_pre_YES	P46_pre_YES	P10_pre_NO	P49_pre_YES	P29_pre_NO	P42_pre_YES	P13_pre_YES	P14_post_NO	P39_post_YES	P17_post_YES	P46_post_YES	P10_post_NO	P49_post_YES	P29_post_NO	P42_post_YES	P13_post_YES	P40_pre_NO	P02_pre_NO	P45_pre_NO	P04_pre_YES	P11_pre_NO	P20_pre_YES	P15_pre_NO	P05_pre_YES	P16_pre_NO	P40_post_NO	P02_post_NO	P45_post_NO	P04_post_YES	P11_post_NO	P20_post_YES	P15_post_NO	P05_post_YES	P16_post_NO	P44_pre_YES	P38_pre_YES	P48_pre_YES	P31_pre_YES	P34_pre_YES	P06_pre_NO	P47_pre_YES	P35_pre_NO	P07_pre_YES	P44_post_YES	P38_post_YES	P48_post_YES	P31_post_YES	P34_post_YES	P06_post_NO	P47_post_YES	P35_post_NO	P07_post_YES	P36_pre_YES	P25_pre_YES	P23_pre_YES	P22_pre_NO	P27_pre_YES	P30_pre_YES	P12_pre_YES	P26_pre_YES	P51_pre_YES	P32_pre_YES	P28_pre_YES	P24_pre_YES	P08_pre_YES	P19_pre_YES	P50_pre_NO	P36_post_YES	P25_post_YES	P23_post_YES	P22_post_NO	P27_post_YES	P30_post_YES	P12_post_YES	P26_post_YES	P51_post_YES	P32_post_YES	P28_post_YES	P24_post_YES	P08_post_YES	P19_post_YES	P50_post_NO
PF3D7_1303800.mrna1_1	PF3D7_1303800.mrna1_1;963	963	7.2738	6.9905	5.2754	10.3491	7.5507	6.059	6.624	6.6027	7.7818	6.2008	5.7735	6.4249	9.7161	7.7176	5.6299	5.5087	6.0201	4.6633	5.5273	6.8845	6.6181	5.3052	6.803	5.8447	5.314	5.1953	5.2657	5.847	7.6556	7.6257	5.9547	5.3702	5.9196	5.5494	5.522	4.5521	6.0112	5.3837	6.4848	8.1435	4.4803	4.963	5.0527	6.3169	5.7735	5.4172	5.9406	6.3992000000000004	6.0695	7.974	6.5797	5.1522	5.9141	6.4463	5.6599	5.6153	5.4601	5.8347	6.3302	5.3995	5.9526	7.5326	5.6556	5.6639	5.9948	5.2965	6.3023	5.2392	8.5717	5.8447	6.6247	5.9093	7.1219	5.9683	5.9177	6.1953	6.5746	7.3143	6.306	6.3282	5.5348	6.819	6.5968	7.0117
PF3D7_1303800.mrna1_1	PF3D7_1303800.mrna1_1;964	964	6.7053	7.1575	5.2044	7.437	6.0527	6.1869	5.4499	5.1815	6.0411	6.2057	6.2963	5.8941	7.377	7.5085	5.546	5.8442	6.1014	4.2304	5.3012	6.9447	6.2765	4.6218	6.0682	6.3859	5.701	2.5185	4.7148	6.1291	7.4329	7.8251	5.9823	5.0492	6.1655	6.6988	3.9616	5.2939	3.729	5.3327	5.8875	7.4025	5.8086	4.934	4.7463	5.3234	5.4158	5.4107	5.7737	5.8217	5.5765	8.6244	4.7355	5.3754	5.5783	6.5206	4.6876	5.353	5.1018	6.0099	5.649	5.0853	6.9465	8.5463	5.8407	4.7192	5.3743	5.6378	6.2544	6.1667	7.1903	5.6531	4.6421	4.2418	6.6571	4.0108	5.9038	6.2943	8.5445	5.8547	6.6175	5.8895	5.7779	6.3735	7.1421	7.2263
PF3D7_1303800.mrna1_1	PF3D7_1303800.mrna1_1;965	965	6.7148	5.6485	6.2176	5.9616	4.3813	5.6988	5.0738	4.6456	3.6218	6.7301	6.1181	6.6963	5.1243	3.7613	5.3255	5.6602	5.1497	3.1359	5.9704	6.132	7.5062	5.3628	4.8171	6.2207	4.9662	5.5844	4.5644	4.5957	6.4573	6.4266	5.7639	4.541	5.8542	5.8733	4.1465	4.9184	3.4906	5.6952	5.5859	5.394	4.1867	5.7085	5.2242	5.2048	4.5632	4.839	5.3309	6.4107	6.5566	5.211	5.0828	6.1671	3.1293	6.3185	4.6571	5.2145	4.6064	5.1027	5.3523	4.7729	6.3501	6.0815	5.0426	4.7164	5.0409	4.5398	4.9378	5.1946	6.8723	6.3707	4.1914	5.7186	6.1597	4.8885	5.2928	5.8951	6.5345	6.0074	5.6056	5.1787	4.8298	4.7142	5.4883	7.5457
PF3D7_1303800.mrna1_1	PF3D7_1303800.mrna1_1;966	966	6.777	6.634	5.6614	6.3612	6.2791	5.2498	5.8074	4.6485	5.1379	6.0607	6.1731	8.1332	5.7661	5.0811	4.04	5.4463	4.7219	4.3219	6.0314	6.8359	6.5149	4.5072	5.7396	7.1883	4.2563	4.5279	7.8352	6.8049	7.102	6.5523	5.963	4.2411	6.1572	5.3136	5.135	7.8186	6.3379	5.0063	6.5141	6.3466	4.86	6.6063	4.5951	5.3964	4.8953	5.155	6.0297	6.135	6.1391	5.9495	5.1318	5.8278	4.7522	6.8695	4.7897	4.8738	4.8748	6.7561	6.0809	5.6288	6.8597	6.6126	5.8625	5.7098	6.6805	5.0938	5.9523	5.8652	6.7899	5.4128	4.8415	6.2536	6.6982	5.3031	5.8987	5.8748	6.3808	5.8209	6.0887	5.3245	5.5273	5.318	5.5509	6.7981
PF3D7_1303800.mrna1_1	PF3D7_1303800.mrna1_1;967	967	6.5133	6.6307	5.4279	6.5119	5.0794	5.2935	5.5931	4.9392	5.4489	6.5328	7.5092	9.0192	5.1094	5.8092	4.6921	5.3356	4.6479	5.647	5.4883	7.4634	5.5361	6.1669	4.9625	7.0464	6.5248	5.1518	7.3503	7.536	7.0435	6.8218	6.1016	4.9505	7.7561	6.5215	5.6963	7.7369	5.9303	5.6138	6.473	7.0122	5.4269	7.1762	5.6724	6.5046	4.9928	6.0215	5.7312	6.2133	6.3325	6.8955	5.4983	11.7113	5.2972	7.2144	5.9239	4.5711	5.3169	7.7164	6.4827	5.0023	6.6781	5.6067	6.0503	5.3576	5.4653	6.0121	5.691	6.2512	6.1763	6.3065	4.9045	5.3352	8.0629	5.2668	6.7667	6.5188	6.7634	5.9761	5.8402	5.753	5.2098	5.2869	6.0804	7.3882
PF3D7_1303800.mrna1_1	PF3D7_1303800.mrna1_1;968	968	6.6498	8.5267	5.5711	7.9407	6.2143	7.1641	5.4607	3.2943	5.4774	7.6391	8.8019	10.5504	6.4055	5.235	6.2715	5.8189	5.825	5.5148	6.7477	7.5791	7.0648	5.6625	5.3349	8.0957	6.5304	5.4094	8.1306	7.8588	8.1125	8.4481	6.0787	5.9535	9.3161	8.0525	5.746	8.0193	5.7674	6.3551	6.8416	7.4393	6.6866	7.5823	7.2061	7.6784	5.7584	5.5567	6.0949	6.8813	6.732	8.3439	6.2574	13.0928	6.1272	7.9536	5.1206	4	5.2817	7.6163	5.7808	5.7279	6.1807	6.9768	6.88	6.1373	6.8408	6.5026	5.643	6.4767	7.5355	8.2571	5.8975	5.6831	9.088	5.9944	6.5008	6.4356	6.6247	6.5251	6.6389	6.9015	6.4883	5.3462	7.3158	7.603
PF3D7_1303800.mrna1_1	PF3D7_1303800.mrna1_1;969	969	7.0336	6.6917	5.5622	6.9933	6.1593	6.4927	5.3009	5.3526	5.8089	7.6992	8.9423	11.8008	7.4232	4.9796	6.4167	5.9953	5.811	5.5207	10.2211	8.2969	7.2708	5.5629	7.9665	7.9712	7.3983	4.6011	7.6133	10.1341	7.9124	8.5458	6.6126	8.0445	9.2956	7.123	5.632	7.421	6.9048	5.4643	7.2186	6.6872	6.0828	7.8046	7.2429	7.371	5.7447	6.0177	7.2663	7.1065	7.6652	8.0198	5.1989	12.5044	5.3129	6.9839	5.8807	5.8415	5.9878	11.2655	6.6543	5.5298	6.0951	6.6207	6.2032	5.8374	6.6365	6.1305	5.9775	6.8354	8.2965	7.5368	5.7501	4.4356	11.8809	6.5221	6.283	6.3665	7.0535	6.5253	6.9916	7.0545	6.0715	6.5826	7.2506	8.0991
PF3D7_1303800.mrna1_1	PF3D7_1303800.mrna1_1;970	970	7.2452	7.3821	6.7185	9.5	5.5583	6.7339	7.6005	5.5339	5.1264	7.581	9.455	11.2874	9.1236	6.1837	6.4986	7.7029	5.8605	5.5354	6.9953	9.7121	7.6245	5.9186	8.9389	8.8289	8.639	3.0721	8.9742	8.5467	9.6528	8.6595	7.7745	9.3773	10.1139	8.4678	5.8963	7.9941	6.6852	6.3228	7.9507	8.0679	6.61	9.4671	7.889	8.1952	6.5624	6.479	6.8049	7.7166	9.4601	9.1988	8.2978	13.4572	6.831	8.7408	5.6625	6.7673	5.5874	9.0155	6.5756	5.9556	7.5123	7.3616	7.1881	6.4817	6.7227	5.8968	6.601	8.0463	7.8997	7.3868	6.9179	6.0255	10.0658	6.4276	6.4311	6.0783	7.0092	7.8475	6.9404	7.9931	6.6814	6.934	8.1135	8.169
PF3D7_1303800.mrna1_1	PF3D7_1303800.mrna1_1;971	971	7.3108	7.4318	6.1154	7.1509	4.9322	4.6871	7.3468	4.9307	6.0119	7.0157	7.746	11.2096	6.441	4.3903	5.5714	7.3862	6.1847	8.2624	6.5021	9.3505	8.1995	6.4901	10.1519	9.0846	7.6145	4.5868	8.884	9.225	9.8299	8.5312	7.2008	10.8273	9.8154	7.7701	5.4774	7.823	6.1795	6.1876	7.6538	7.1132	9.3948	8.312	6.7166	8.1079	8.5595	6.9597	7.173	7.4416	8.428	9.3058	8.8975	13.4058	7.6025	7.7301	6.7185	5.3494	4.9991	8.4256	6.53	6.3714	6.5187	7.0763	7.5913	6.285	7.4594	6.7298	6.2959	7.5103	7.4997	7.5988	7.2851	5.7501	9.59	6.984	7.1895	6.9109	7.4803	7.9393	7.0106	8.3199	7.6171	7.0643	7.2652	8.2304
PF3D7_1303800.mrna1_1	PF3D7_1303800.mrna1_1;972	972	7.145	6.5387	6.0268	6.0596	4.935	4.8053	5.9364	5.2939	5.2384	7.1627	7.9843	9.6005	5.9782	5.1926	5.0687	6.7082	4.4202	4.8904	5.843	6.7394	6.5193	5.306	7.6073	8.0503	6.4406	4.7517	6.9588	7.0274	6.9047	6.3873	5.6064	7.7865	8.2033	6.1092	4.3377	6.2401	6.0413	5.3147	7.7052	7.0245	5.3012	7.6115	5.3169	6.4055	6.0834	4.8293	6.4444	6.9545	6.3236	8.2382	6.7358	11.3377	8.7739	6.2636	5.431	4.9331	5.2821	8.4134	5.9307	4.8505	6.0112	5.7517	7.7783	5.7931	4.347	5.5351	5.671	5.8156	8.0951	5.9329	6.3225	5.5157	9.4295	6.3003	7.6231	6.5621	7.6894	6.4306	6.4998	6.5908	6.4783	5.7703	6.4179	8.3584
PF3D7_1303800.mrna1_1	PF3D7_1303800.mrna1_1;973	973	6.3973	6.5564	5.5484	6.1299	5.7087	5.3834	6.2772	5.7999	5.8094	6.761	7.1082	9.8107	5.4366	5.4793	5.89	6.8497	6.1359	5.5056	5.6571	7.493	6.7377	4.9718	7.6355	8.1635	7.4064	5.4074	7.1527	7.7573	8.0722	7.0979	6.7715	7.6596	8.6934	7.941	5.4545	6.5759	5.6548	5.8063	9.3489	6.3682	7.9915	7.3758	6.4361	7.0382	6.0738	6.0856	6.6152	9.1572	6.8509	7.3424	7.8957	11.8649	7.2197	6.0624	5.9966	6.2112	5.0259	8.6957	5.9625	4.9732	7.7089	6.3952	6.105	6.2151	6.3295	6.2876	5.8329	6.9885	8.1999	6.6072	5.9866	4.8929	8.9634	6.1247	5.7926	7.5397	7.0146	6.8611	6.6574	6.8727	5.8726	6.3411	7.4554	7.8144
PF3D7_1303800.mrna1_1	PF3D7_1303800.mrna1_1;974	974	6.5076	5.7772	5.5686	6.2628	3.7602	5.4637	4.7131	5.0365	4.1731	6.4798	5.5106	9.2239	6.4418	3.9837	5.9914	6.3759	5.8009	4.9122	5.1743	7.0721	6.1383	6.0303	7.0384	7.7515	6.312	4.8585	6.941	6.8293	6.9745	6.2038	6.6599	6.6076	8.6128	7.2261	4.5717	6.3271	4.9179	5.4676	7.5218	5.7856	4.7241	6.7317	5.7965	6.6288	5.5376	5.1035	6.06	6.8628	6.3851	6.9951	6.6598	10.1629	5.7866	6.7079	5.0896	4.957	4.6462	8.3721	6.0702	5.4029	6.27	6.6163	5.6949	4.9551	5.9669	5.4192	6.2525	6.2698	7.9242	5.1198	5.3434	5.5744	9.0747	5.6513	5.3498	5.6058	6.9528	6.1096	6.5097	6.9493	4.1969	6.5547	6.4165	6.9817
PF3D7_1303800.mrna1_1	PF3D7_1303800.mrna1_1;975	975	6.7666	5.7301	5.3844	5.8117	3.4222	5.2787	4.8384	5.6696	3.8699	6.7253	6.1777	5.8281	6.1231	3.2403	6.0613	5.5829	5.382	5.299	4.9695	6.8959	5.7511	5.8844	6.2128	7.2801	5.5777	3.1683	6.2617	6.9113	6.5174	6.3293	6.4857	4.2787	8.5018	5.8728	4.6932	6.6079	5.1313	4.7829	6.295	5.1123	4.1771	6.8937	5.7682	6.6344	4.9986	4.6118	5.7522	6.5881	4.2585	7.066	6.5432	11.0507	5.6974	6.4481	5.4614	5.504	4.4848	7.935	5.7068	5.4009	6.0052	6.888	4.6915	5.1206	6.2739	4.2728	5.4097	6.9644	7.7623	4.6651	5.988	5.7554	9.0118	4.9495	6.2269	5.3448	6.3315	5.9042	6.2472	6.3963	5.5741	4.4912	6.2515	7.9303
PF3D7_1303800.mrna1_1	PF3D7_1303800.mrna1_1;976	976	6.3526	5.5141	5.8298	5.6479	5.5373	5.5323	5.6264	5.1619	4.0635	6.3675	5.7002	7.1214	4.9932	5.4296	4.8934	5.6913	5.3359	4.332	5.3067	6.91	5.6542	5.9167	6.1064	6.3537	5.4973	5.4725	5.8716	4.84	7.2036	6.2824	5.6954	6.4033	6.8288	6.1146	4.8384	5.2566	6.0407	5.1731	6.8607	5.1449	5.6317	5.3031	6.4952	7.1049	4.7866	4.3688	5.2739	6.9568	6.1181	5.4446	5.2087	10.4143	4.1851	6.0016	5.353	5.1839	5.431	8.3048	5.8904	5.7076	6.1601	5.8425	5.9427	5.1755	5.8288	5.5786	5.8814	5.5314	6.9907	6.5087	5.3792	4.1506	8.5696	5.8632	5.2118	5.6528	7.0044	5.5292	6.1601	5.4944	5.0215	4.281	5.9288	6.6536
PF3D7_1303800.mrna1_1	PF3D7_1303800.mrna1_1;977	977	7.6888	7.6094	7.1335	5.3632	5.017	6.5317	5.4162	4.796	5.0712	7.8924	6.2578	10.3656	5.9672	2.9279	6.2255	6.7214	5.8642	5.2909	6.4525	9.0172	7.0584	4.0409	7.5486	7.7158	6.3406	4.5435	6.1751	6.7262	9.7421	7.772	6.5767	7.4781	9.8385	6.1398	5.5883	5.7816	6.4629	5.9919	7.176	7.1579	5.9406	5.6476	6.1085	7.9867	6.2553	5.4005	5.6648	6.9101	8.1519	5.9491	6.8734	11.4339	7.7339	6.0936	5.634	5.5804	4.4783	6.754	5.858	5.9378	6.2858	6.8768	6.3556	5.4036	5.9857	4.812	5.7769	7.5326	8.0332	7.9433	5.5616	6.0764	7.1973	6.47	6.2731	6.272	7.3468	5.9286	6.6872	6.3441	4.9236	5.0492	7.6305	7.62
PF3D7_1303800.mrna1_1	PF3D7_1303800.mrna1_1;978	978	6.0766	5.9782	5.6568	6.191	5.157	6.1346	5.3847	5.1691	3.6519	6.9792	5.438	6.2355	5.4757	5.5555	5.2392	5.2839	5.9718	3.7452	4.5078	6.5418	7.6505	5.347	6.0706	5.7162	5.8902	5.8649	4.3583	5.5135	7.2912	6.5755	5.9948	4.89	6.575	6.1112	5.2608	3.756	4.8689	5.7339	6.2079	5.575	5.7298	4.9388	5.4316	6.3234	4.9083	3.8319	5.8104	6.4246	6.9355	4.7986	5.3136	6.9857	4.9317	5.7331	5.4016	4.2242	5.1231	5.8527	5.5454	5.4263	5.9621	5.5027	5.7282	5.8866	5.4333	6.737	5.4673	5.6651	6.3707	7.0448	5.6556	5.2059	6.6629	5.7186	5.211	6.2549	6.6231	4.6076	6.127	5.8204	5.2005	4.7339	6.0518	5.9702
PF3D7_1303800.mrna1_1	PF3D7_1303800.mrna1_1;979	979	6.4461	6.2232	6.3477	5.4429	5.2839	5.5457	5.6927	4.7312	3.8885	6.1135	6.0246	4.9718	5.6502	4.3716	5.1623	5.393	5.4353	4.2441	5.3491	7.0788	6.8061	5.1981	5.8839	5.5823	5.1703	4.4647	4.7751	5.6673	6.6194	6.6564	5.8475	4.9537	5.8587	6.3284	5.1428	2.4699	5.0321	4.856	6.1673	4.7328	7.4033	4.0618	4.9542	5.3052	4.9284	3.5619	5.854	5.4121	6.4398	5.2965	5.8662	6.0624	5.463	6.0188	5.4673	5.1514	4.7334	5.9381	5.5975	4.4712	6.1135	6.3374	5.4718	6.1408	5.465	5.3568	4.0277	5.3785	7.1336	5.2876	6.9814	5.2254	7.0431	5.6568	5.9227	6.2874	6.7618	5.6229	6.2994	6.06	4.204	5.2036	6.0955	6.8782
PF3D7_1303800.mrna1_1	PF3D7_1303800.mrna1_1;980	980	6.1975	5.6109	5.0609	5.6927	5.2976	5.5329	6.0415	5.0544	4.4128	5.5239	5.3306	4.6288	5.4588	4.4712	4.7285	5.2277	5.7236	4.3709	5.4864	6.7413	5.605	5.6232	6.2836	5.6384	5.6221	5.0334	4.5053	5.1014	6.7707	5.8577	5.8425	5.6724	6.0787	5.1811	5.0281	4.9208	3.9644	5.0742	6.7142	5.811	4.7939	4.8943	5.4967	5.254	4.0215	5.8174	5.791	5.9828	7.7917	5.4822	6.4401	4.9378	4.6513	6.2983	4.5242000000000004	5.1981	5.4565	5.7004	5.9875	5.2634	5.846	6.6761	5.5567	6.35	5.5317	5.5308	4.1779	5.7552	7.6694	5.4735	4.3757	5.332	6.0358	5.4087	5.1699	6.314	6.88	5.8174	6.4463	5.2931	5.3161	4.1771	5.488	7.1606
PF3D7_1303800.mrna1_1	PF3D7_1303800.mrna1_1;981	981	6.2715	5.6817	4.9937	5.1485	5.2664	4.6299	4.846	4.0009	4.9083	6.4883	5.5756	4.4396	5.3899	4.8977	4.2735	5.6453	4.7719	3.8197	4.7634	6.1477	5.9713	5.0063	5.6957	5.2502	5.5919	4.4323	5.1767	4.8079	6.7336	5.8919	6.3302	5.5732	5.8112	5.2296	5.4429	4.991	5.9006	6.2867	5.3961	5.5242000000000004	5.8349	4.7527	4.1699	4.9878	5.3768	4.3212	5.7674	5.3423	6.5878	4.8694	5.211	4.7871	3.1795	5.9107	5.8858	4.3441	5.5963	6.8445	5.3129	4.4128	5.4135	5.2319	4.9222	5.6241	5.3078	5.6702	5.7923	6.7862	6.9166	5.1743	5.6349	5.2392	8.5343	5.281	6.1967	6.0137	5.9699	6.295	6.2443	6.4917	5.5466	4.1359	5.9937	6.7893
PF3D7_1303800.mrna1_1	PF3D7_1303800.mrna1_1;982	982	6.744	5.5068	5.9894	5.1338	5.4825	4.5429	4.9928	4.9486	4.3923	5.8184	5.2036	4.975	5.8999	5.3363	5.5543	5.2642	5.5211	4.4189	4.7501	6.3763	5.6702	5.327	4.905	6.0529	5.5132	5.4476	5.0527	5.1305	6.6569	6.0067	5.7774	5.477	5.2909	5.1918	5.0609	4.7328	5.6559	5.5567	4.6404	5.3111	4.0009	5.0483	5.3241	4.7197	5.1001	4.1318	5.3136	5.8311	6.3407	4.4202	5.7629	4.9458	5.3523	6.3618	5.0018	4.7398	5.5497	6.0334	5.9667	4.8585	6.0244	5.8336	4.7495	5.5937	5.7013	5.225	5.6817	5.8681	6.354	4.845	5.195	5.1102	7.4261	5.2787	5.1135	6.2998	6.0525	5.9639	6.2085	6.2743	3.842	5.7735	6.0045	6.8169
PF3D7_1303800.mrna1_1	PF3D7_1303800.mrna1_1;983	983	6.4504	6.3007	5.285	6.3257	4.0652	6.2282	6.1621	5.0206	4.6887	5.813	5.3388	5.7978	6.3091	4.6112	5.6279	5.7063	5.7455	4.839	6.1227	6.7848	6.5804	4.8166	7.4635	6.3583	4.7043	4.7148	4.8689	5.9715	6.985	6.5415	5.8642	7.1469	5.8612	6.054	5.0925	4.009	5.9277	5.5832	5.144	4.5777	4.2772	4.9326	5.0909	5.0618	5.7769	4.8634	5.6427	5.0704	5.0942	5.3298	6.3448	5.4216	4.3985	6.765	5.4725	4.1383	5.43	7.0659	5.0018	5.0785	6.4224	6.3839	6.4072	5.2032	5.9593	6.2095	5.9934	6.8305	6.6996	4.3505	4.8972	5.5463	6.5043	5.3878	6.0607	5.812	6.7949	5.285	5.6591	6.0352	5.5419	4.7835	5.7301	6.4075
PF3D7_1303800.mrna1_1	PF3D7_1303800.mrna1_1;984	984	6.2259	5.7145	5.3785	6.2081	5.0161	6.2874	6.2922	4.843	3.116	7.1709	5.8304	4.5135	5.3816	5.4433	5.4532	5.2246	5.3681	3.7268	5.2998	6.9366	6.8936	6.363	5.6067	6.3724	5.0596	3.4944	3.0841	5.7562	6.6185	6.9828	6.2012	5.897	5.6585	5.4222	5.0272	5.5373	6.2186	6.1975	5.6064	4.95	3.8022	6.1379	5.9695	5.3459	4.3639	4.1391	5.5286	6.2365	5.1627	5.3381	6.3432	5.6144	4.5686	5.4909	5.4848	5.6165	5.5886	5.8202	5.7887	5.6806	6.5399	5.3338	6.9218	5.4182	5.9821	5.9456	4.5392	5.6118	6.8475	5.2126	5.0622	6.0594	5.2828	5.1367	5.3809	6.5091	6.2895	6.7667	6.1934	6.2521	4.4568	5.0665	4.969	7.5534
PF3D7_1303800.mrna1_1	PF3D7_1303800.mrna1_1;985	985	6.492	5.8063	4.5759	5.7148	4.9203	4.6299	5.7065	5.1404	4.3743	7.4063	5.6662	4.2311	5.4522	3.7613	5.7079	5.3302	5.067	2.4906	5.235	6.8957	6.3423	5.3649	6.1568	5.3416	5.5702	4.7703	5.4097	5.0993	6.9187	5.6662	6.4629	5.2118	6.3471	5.4967	4.4363	5.846	5.2968	4.8374	5.6407	4.8349	5.3409	6.6069	4.6276	5.897	5.4063	5.2342	5.8017	5.2357	5.4535	4.6317	5.6032	5.8868	3.4236	5.6352	4.4944	5.6528	5.9413	6.0529	5.4976	4.7214	5.6896	6.5639	5.7525	4.5279	5.796	5.4253	5.0045	6.1369	8.9445	5.3667	4.2824	5.2472	6.8507	5.2898	4.9388	5.8133	6.4177	6.1112	6.1459	5.8709	5.2832	4.384	6.5584	7.5342
PF3D7_1303800.mrna1_1	PF3D7_1303800.mrna1_1;986	986	6.5334	5.7787	4.9575	6.35	5.2434	5.1663	7.6662	3.6404	5.1957	6.9056	5.5674	5.1502	5.8726	4.5273	4.8841	7.671	4.856	4.5892	5.596	7.0132	6.8664	6.3501	5.98	5.9369	6.6203	5.1819	4.8319	4.9672	6.4875	6.5127	6.9903	5.591	6.3234	6.0413	4.8374	4.511	5.3323	5.2668	5.8321	5.5981	5.4124	6.7849	5.2422	5.7126	5.6085	5.2943	5.5188	6.5534	5.2913	7.2564	5.3038	5.4957	5.1164	6.489	4.6803	5.1396	4.5385	6.3961	6.5469	4.9016	6.1459	6.2553	6.2371	5.6372	5.1558	5.126	5.1391	4.9246	7.3296	5.0566	6.0909	6.2959	6.5677	6.1679	4.4874	6.0881	6.7832	6.5573	6.6792	6.7625	4.2928	5.6267	6.5759	7.7121
PF3D7_1303800.mrna1_1	PF3D7_1303800.mrna1_1;987	987	7.1292	6.2411	4.9322	6.5447	5.6831	6.1262	6.4527	4.6259	4.7398	6.5639	5.6873	6.0424	6.193	3.306	6.0616	8.3862	6.2468	3.6588	5.9143	7.3988	6.6304	5.7939	4.8012	8.9191	5.2791	4.8718	3.6554	4.8904	6.4504	6.4514	6.6963	4.6548	9.4895	5.9679	4.3533	5.1035	5.1383	5.8138	5.1469	5.7493	4.8565	8.97	5.2075	5.4509	4.2087	4.7714	6.1096	5.8802	5.1206	8.6488	4.9369	5.3698	4.9869	6.8571	5.4209	4.843	5.7968	5.9989	7.3233	4.6915	6.4679	6.6392	6.3074	5.5413	5.2384	5.7724	5.1827	4.9481	7.9089	4.1699	5.7918	5.4777	6.4725	5.8321	4.935	6.4772	6.6578	7.3803	7.5072	6.6645	5.1695	4.8037	6.4853	7.3898
PF3D7_1303800.mrna1_1	PF3D7_1303800.mrna1_1;988	988	6.3498	5.96	5.5847	5.6979	5.4738	5.6806	7.576	6.1024	4.8374	7.2655	5.263	5.804	4.9255	4.8605	5.1835	8.1993	5.4954	4.4621	4.488	7.2925	5.4097	6.3605	5.4545	9.9828	6.8023	4.4906	6.5999	5.7004	7.1365	6.922	7.1621	5.8814	10.336	8.1287	6.128	7.8828	5.9591	4.9435	6.5215	6.9317	4.8379	11.3695	5.8985	7.2703	6.1961	6.212	5.6596	6.5877	6.143	9.629	5.5416	5.888	4.6633	7.5188	6.281	6.0501	5.4783	6.89	7.1531	4.7866	6.3995	6.6174	7.1154	5.89	5.9632	6.6643	5.7447	5.9484	7.9198	4.8283	4.8135	5.1855	7.0566	6.4981	6.1473	7.4474	6.8129	7.5057	7.2062	6.8945	4.6387	6.0877	7.3382	7.3713
PF3D7_1303800.mrna1_1	PF3D7_1303800.mrna1_1;989	989	6.7226	6.6878	5.4413	6.1761	5.5771	5.5847	5.9406	4.963	5.0824	7.4481	5.9472	5.6605	5.0112	4.4283	6.595	7.9237	9.6769	5.0255	6.2472	5.8565	6.8739	6.5027	6.4684	9.4803	6.7291	5.2728	5.1106	5.5239	7.7214	6.398	6.8369	4.0152	9.3837	6.2963	5.5214	5.8331	5.7266	5.5856	5.726	6.1085	4.9208	9.9871	5.7015	6.8175	6.0745	4.9241	5.4624	6.5506	6.0585	8.269	5.4101	5.6229	3.8639	7.1444	5.0622	4.84	3.5173	6.4527	7.6708	6.6007	6.2715	6.6472	5.6044	4.5583	7.0965	5.7401	5.5011	5.2106	8.4674	5.3176	5.6109	5.0054	7.0282	7.3459	5.7724	8.3869	6.8098	7.6237	7.275	7.7262	6.1653	5.202	7.0349	9.2783
PF3D7_1303800.mrna1_1	PF3D7_1303800.mrna1_1;990	990	6.6359	5.607	5.671	6.2595	5.4835	5.1069	7.1599	4.691	4.8763	7.1107	6.1957	5.383	5.5395	3.2265	5.14	8.2606	9.6023	5.4175	4.7511	7.1629	6.3672	6.595	5.0777	8.1133	6.5674	4.7474	5.3844	5.204	6.8846	6.4189	7.0183	5.6588	8.5408	6.8709	5.1763	6.4989	6.057	5.4634	6.6927	5.6721	4.9449	10.4608	5.8775	6.8817	5.6355	4.7824	6.2466	7.602	6.4135	9.1055	5.9577	6.3014	5.7695	7.9658	5.2334	5.4303	5.3176	6.6736	7.2875	5.4835	6.1562	6.7392	5.7247	5.1631	6.7557	4.848	5.5068	5.5723	8.1526	5.489	5.796	5.4343	6.8043	5.575	5.5367	8.2366	7.0325	7.0123	7.5774	7.0432	5.3854	5.7407	6.5857	8.2092
PF3D7_1303800.mrna1_1	PF3D7_1303800.mrna1_1;991	991	7.0156	5.6171	5.432	5.6982	5.5984	5.2376	7.2974	5.8676	3.3016	8.2374	5.2048	5.5018	5.5683	5.4036	5.2219	8.3285	10.0185	6.4581	4.5934	6.6075	6.7108	5.8232	6.2259	9.7554	6.8824	4.7745	7.0075	5.3885	6.8562	7.8884	6.9861	5.9038	9.4873	7.4847	5.5919	6.6182	6.5329	4.7328	6.3395	6.0319	5.087	10.9746	6.5279	7.7456	6.3709	5.1779	5.4316	5.791	6.4477	9.4557	6.9047	5.7631	4.4607	9.0411	5.0103	5.0347	5.4426	6.9363	8.3146	5.6047	6.9775	6.3063	7.375	5.7054	6.7276	5.238	6.0299	6.3334	8.1978	5.2585	5.6387	4.7306	7.3129	8.0121	6.3658	8.7178	7.2092	7.3813	8.2246	7.169	5.7918	6.5008	7.105	8.5039
PF3D7_1303800.mrna1_1	PF3D7_1303800.mrna1_1;992	992	7.5939	6.5941	5.4172	6.5986	5.2994	5.7401	7.9534	7.6631	5.3512	7.3926	6.6807	6.7298	5.6915	4.6536	5.9805	8.0746	9.4363	6.9211	5.3702	6.6223	8.3503	5.7334	6.0654	10.7916	8.0723	4.4429	7.9788	6.4997	7.2412	8.364	6.9793	5.7934	10.4298	8.0048	4.8758	7.7486	6.3554	5.694	6.4306	6.9235	6.1839	11.9294	7.1346	8.2511	7.3801	6.049	5.6337	7.9345	6.6737	10.2303	7.4995	6.2477	4.9982	7.8531	5.5201	4.3313	4.701	6.0206	7.7239	5.7118	6.0391	7.3693	8.7669	7.8119	6.7316	5.7233	9.6521	6.9689	7.8702	5.3844	6.3205	6.5817	6.6263	7.8471	5.8104	8.5818	7.4967	8.7837	8.6616	7.4545	5.3978	10.7683	7.0862	9.1834
PF3D7_1303800.mrna1_1	PF3D7_1303800.mrna1_1;993	993	6.3733	6.1243	5.5229	6.0088	4.1119	5.4094	6.9774	6.8864	4.4209	6.6618	6.5144	4.9107	5.1867	3.7835	4.8895	8.5755	11.907	6.8943	5.5969	6.192	6.3289	5.3975	6.5592	9.3399	6.6847	4.067	7.6906	5.8245	5.8104	7.4154	6.5934	5.0206	9.0853	7.6508	6.1085	7.8003	4.7735	5.5154	5.7777	5.6868	5.0989	11.9388	6.0387	7.674	6.2523	5.2983	5.9305	5.6476	7.7049	9.6825	6.3063	6.4557	4.8202	7.3312	5.3143	5.3005	5.709	5.044	7.6553	4.2227	6.7724	6.233	7.1782	6.5521	7.6259	5.0461	8.0358	5.7458	8.3905	5.3377	5.9718	5.7866	6.2194	8.6153	6.1713	8.7113	8.1643	7.0968	8.4994	7.1632	5.1477	9.333	7.0795	10.1977
PF3D7_1303800.mrna1_1	PF3D7_1303800.mrna1_1;994	994	6.8845	6.9541	6.4482	6.5895	4.3889	5.7112	8.0589	8.0002	6.0246	7.3661	5.5595	7.1351	6.5552	4.7355	7.1644	8.8006	9.4178	8.482	5.4575	6.7306	6.632	6.8421	5.439	9.1176	6.0132	4.991	5.4036	5.0488	6.8534	6.8542	6.8574	5.4386	9.2667	6.9692	6.0396	5.9179	6.1953	5.5598	5.9526	6.4012	6.6897	11.6679	5.7821	7.5151	7.0685	6.7149	6.7423	6.3214	7.7355	7.6291	6.2628	6.9451	6.0873	7.1765	5.7819	3.991	5.2884	6.1723	6.8477	3.26	6.1402	7.2268	7.4515	8.8539	6.0387	6.2057	8.1294	5.9248	7.1769	5.6542	6.8243	5.6447	6.0887	6.2557	5.5835	8.7094	8.5494	7.2146	8.9348	6.5575	5.5509	8.9919	7.4776	9.2938
PF3D7_1303800.mrna1_1	PF3D7_1303800.mrna1_1;995	995	7.8041	6.7336	7.1958	6.5429	5.8858	6.9722	8.2945	8.0328	5.8844	7.9101	6.1489	7.2978	6.2382	6.0753	7.5942	9.3978	11.1841	10.4458	5.7104	6.2502	7.1574	7.8912	6.2841	10.0114	7.5989	5.5711	7.0604	5.8309	7.925	7.0012	7.3583	6.0101	10.5436	8.0197	5.2902	7.4394	7.1335	5.896	7.2296	6.5357	5.434	11.8775	7.1599	8.5164	7.4865	6.7912	6.7729	6.2713	6.7431	7.7745	7.8149	6.6741	6.1851	7.0226	6.3454	5.6168	4.9146	5.7098	6.9016	6.0566	6.5207	7.8638	7.2808	9.1945	7.4888	6.1587	8.8763	6.6506	8.2778	5.9658	7.1726	5.6177	7.4715	7.3992000000000004	6.7188	8.9555	8.1969	7.2933	9.5889	7.594	6.3616	9.449	7.8682	10.4056
PF3D7_1303800.mrna1_1	PF3D7_1303800.mrna1_1;996	996	7.4688	6.5633	6.2141	6.3892	6.5753	7.3992000000000004	7.674	6.5809	6.5697	7.7648	5.4486	6.9803	5.466	6.4464	7.359	9.1873	10.6529	9.5846	5.7377	7.101	7.1804	7.7695	5.5892	10.6196	7.6073	4.4396	8.0043	5.6778	7.0492	7.6772	7.649	6.4057	10.813	8.9319	5.5078	7.3832	7.3598	6.1506	6.7769	6.6017	4.9676	11.4184	6.7394	7.6674	7.1506	5.9718	6.8296	7.3477	9.0459	9.1359	6.7712	11.1951	7.0731	7.0653	6.316	6.195	5.6135	6.3036	7.1437	5.8632	7.1952	8.0353	6.8147	8.5678	7.0983	6.0898	6.9191	6.955	7.88	5.503	7.5514	6.3579	7.2343	7.5487	6.5749	9.8923	8.184	6.8999	9.3869	7.8352	5.7703	7.776	8.0065	9.6589
PF3D7_1303800.mrna1_1	PF3D7_1303800.mrna1_1;997	997	7.9487	7.2525	6.455	6.0444	7.1164	6.9261	8.2315	6.4418	7.4762	8.5657	7.098	8.4386	6.1599	6.947	8.0347	9.8206	7.7727	8.7549	6.0435	6.3583	7.9214	5.2608	5.3851	12.1859	6.3307	4.5916	8.6052	6.2219	7.2873	8.8927	7.43	5.0751	12.1399	7.4782	6.6196	9.5413	10.1356	6.0875	7.717	6.457	5.4012	6.4045	6.7641	6.4274	7.7736	7.6296	6.1336	7.6006	6.3647	6.9051	6.4534	12.6007	9.3132	8.3397	7.2305	6.7417	3.696	5.2843	5.9968	6.5747	5.7479	10.2709	7.8867	10.7842	7.0098	5.6369	7.4731	7.7653	7.2911	7.2847	7.943	5.9946	7.8899	7.0999	6.3674	8.3411	10.527	7.489	10.7161	7.354	5.6602	8.2084	8.8762	7.8492
PF3D7_1303800.mrna1_1	PF3D7_1303800.mrna1_1;998	998	7.3818	6.6852	6.1396	7.0852	6.709	9.6144	7.6603	5.7479	7.9504	7.9363	6.8796	7.8865	6.9803	7.4764	8.3089	9.07	7.9485	9.7188	3.2884	7.7707	8.2268	5.8166	5.6772	8.8365	7.6008	5.5475	9.9497	5.8617	8.6541	9.8605	7.3561	4.2824	12.0703	8.8027	5.7331	9.6802	9.7066	6.4909	4.8718	4.3632	5.7687	7.8622	8.2408	6.7968	7.3599	7.7406	6.6917	6.5337	6.6453	7.7864	6.6295	13.8508	7.4958	7.6936	6.2384	5.7101	4.0321	7.574	6.8108	5.6091	6.3236	10.2274	8.8196	9.7489	7.1458	5.4158	7.5125	9.2814	6.0475	6.8129	7.8975	6.6264	9.6543	8.301	6.8103	8.0063	10.4254	7.5673	10.0238	7.6154	6.545	8.4929	9.6223	7.1407
PF3D7_1303800.mrna1_1	PF3D7_1303800.mrna1_1;999	999	7.1633	6.3609	5.5527	6.9056	6.351	8.2548	6.5554	5.5647	7.2278	7.3097	6.2852	5.5011	7.569	6.507	7.1765	6.7787	6.8684	8.1053	3.9982	7.3084	7.8103	5.4912	5.4874	10.5977	8.6982	5.1227	9.1468	6.4527	8.6656	9.4672	7.4772	2.8836	13.776	9.7921	5.151	9.6939	8.3453	5.4396	6.1303	5.0631	3.1859	13.081	8.9328	7.1653	8.2449	6.0146	4.0009	6.6643	6.1667	0.0286	6.2248	13.6692	6.1377	7.9329	5.855	5.2791	4.7285	6.4606	8.3382	4.9074	4.9416	10.7179	8.092	6.9764	6.3379	6.0072	7.0301	7.8497	5.5549	5.5512	6.774	6.0909	8.8028	8.8938	6.6985	7.0907	10.4163	7.4385	7.8101	7.6671	6.3759	8.3981	9.1867	7.6446
PF3D7_1303800.mrna1_1	PF3D7_1303800.mrna1_1;1000	1000	8.4803	7.6936	6.3698	8.9103	7.2034	8.4454	8.0259	8.751	8.6504	8.43	7.7035	9.4399	9.2169	8.0556	7.7903	6.513	9.5295	9.5774	7.0118	9.9266	9.2852	6.4987	6.1904	11.5777	10.6841	6.0347	10.6416	6.823	9.7471	10.3007	7.7653	5.479	14.1513	10.7995	6.4547	10.5475	9.0961	6.1268	8.754	6.8968	5.2928	14.4087	9.4144	7.97	8.8501	7.4561	6.5932	10.5561	4.712	8.8598	6.6543	14.0849	7.5444	8.7369	6.8771	7.8226	4.266	7.3038	10.0947	5.811	6.2093	11.5263	10.3587	7.5552	8.3775	5.8395	8.9176	8.3999	5.5629	6.8881	7.4274	4.6508	9.1795	10.2738	6.8623	6.1653	11.2809	8.3581	8.4946	8.7864	6.8027	9.7168	9.1605	7.1734
PF3D7_1303800.mrna1_1	PF3D7_1303800.mrna1_1;1001	1001	7.9877	8.349	5.8907	7.9547	6.5836	7.272	7.0289	8.5266	7.3767	7.8466	7.706	8.7949	7.8549	7.3511	6.6845	6.6619	8.5685	8.4983	6.4774	9.6008	8.0163	6.5798	5.8405	9.8553	9.2145	5.5361	9.5882	7.4108	10.1027	9.233	7.1389	3.8787	13.4468	9.6212	5.9095	9.2753	6.9613	5.7366	7.6695	7.7993	5.9623	13.9329	7.9355	7.1059	8.6278	6.049	6.7919	8.3989	5.7096	7.0998	10.1638	12.9359	8.1691	7.922	5.5747	5.5435	4.9011	7.2469	9.5159	7.013	6.6656	11.3884	8.6503	5.8953	8.1194	6.4254	7.1633	7.1076	7.9039	5.854	5.4973	5.4699	8.5763	9.5457	7.2361	6.0667	11.1143	7.0132	6.7659	8.4313	6.2215	7.0365	8.0863	8.5651
PF3D7_1303800.mrna1_1	PF3D7_1303800.mrna1_1;1002	1002	8.1702	7.843	6.4315	6.4333	6.9687	6.2252	6.9215	5.5438	6.1278	8.3143	9.4642	7.6766	5.889	7.5593	5.6988	6.1564	6.8401	7.3397	6.3082	7.7036	7.033	5.366	5.5671	9.2997	8.2514	5.4928	7.397	7.038	8.0327	7.2433	6.7739	5.8868	12.7279	8.4332	5.4111	8.6422	6.1524	7.042	7.9675	8.364	4.2928	12.9541	6.581	5.9324	7.0109	6.342	7.7608	8.4066	5.3103	6.7166	9.1537	10.0767	7.5557	7.0387	5.4751	5.6513	4.5503	6.4759	7.7583	5.6002	6.6426	8.2737	4.701	5.7219	5.2634	5.0832	5.5677	6.304	7.1426	6.1127	6.2841	5.7758	8.6674	7.8993	6.6443	6.3399	8.7267	6.2348	5.842	6.4645	5.1367	5.3001	6.7896	7.3346
PF3D7_1303800.mrna1_1	PF3D7_1303800.mrna1_1;1003	1003	7.7671	7.0026	4.9208	6.8372	6.6772	6.5176	6.527	6.6939	5.7018	6.9269	6.999	6.8755	5.7884	6.4234	5.2346	5.2475	5.9732	6.269	5.7151	7.4366	7.4215	4.4757	4.6531	7.9632	7.0079	4.3161	7.6115	5.5348	8.3487	7.6271	5.9729	5.0496	12.3496	7.7348	5.2418	7.9496	6.1062	7.3231	7.1119	6.6238	4.9425	11.6682	5.6704	5.5037	6.7083	5.9928	6.6407	6.8981	5.4276	6.2926	8.9678	11.3161	7.9317	7.1156	5.5984	5.4472	5.5641	6.0942	8.1216	6.624	5.9554	8.1745	5.3937	5.7027	5.318	6.4343	5.2627	5.6094	6.9656	5.6848	5.0334	5.6106	6.7501	7.7851	6.4796	6.6713	8.9697	5.857	6.0997	6.4072	5.7126	5.2059	6.3239	7.1137
PF3D7_1303800.mrna1_1	PF3D7_1303800.mrna1_1;1004	1004	6.7997	6.325	5.6424	6.2055	6.8115	5.3399	5.8125	5.0334	4.856	7.1189	5.7244	5.7425	5.7824	6.2811	4.7087	5.6829	4.8718	4.6645	5.3381	6.4621	5.9962	5.5771	5.5984	7.9613	6.4576	5.554	6.4699	5.2223	6.7332	4.6882	5.6401	4.5002	12.1388	6.2761	4.7115	7.3036	5.7401	5.7565	7.1136	6.6716	6.0208	12.2842	5.7007	5.1428	5.1396	4.7043	6.7098	7.2908	5.7663	5.2238	8.0893	9.2673	6.729	6.5635	4.935	3.8972	4.9458	6.8393	7.0512	3.7581	7.3199	6.796	5.4063	5.7586	6.0197	4.9486	4.504	5.8716	6.5752	5.3118	5.0947	5.4558	7.5903	6.9505	5.318	6.0745	6.8582	5.1871	5.9766	5.5295	5.6651	5.1243	6.1871	6.4543
PF3D7_1303800.mrna1_1	PF3D7_1303800.mrna1_1;1005	1005	6.7438	6.3381	5.2983	6.4828	6.1079	5.8999	5.0951	4.1457	5.407	6.7127	5.4601	5.1506	5.7178	5.946	4.2884	5.0032	5.7887	4.742	7.0483	7.1661	6.2079	5.6784	5.7921	10.1597	6.6371	5.3234	7.4493	5.1973	6.8639	6.3802	6.8208	2.7247	12.4477	7.3767	4.9064	7.4106	5.6676	5.7393	8.4802	6.6633	4.9612	12.64	4.7538	4.7164	5.3459	5.671	6.3007	8.1271	5.8442	5.6005	8.7975	10.4413	7.3253	6.1299	5.6185	5.2396	4.7236	7.4956	7.4154	5.2585	6.5254	7.014	5.1791	5.2188	5.4535	5.8212	6.0594	5.3413	6.7056	5.2898	5.9658	4.9481	8.151	6.499	5.4774	6.3983	7.0313	6.1233	6.6415	6.7939	5.4709	6.3565	6.0777	6.9998
PF3D7_1303800.mrna1_1	PF3D7_1303800.mrna1_1;1006	1006	6.8121	6.5019	5.1851	6.4624	6.3712	6.1961	5.4621	5.0281	5.554	6.6865	4.8679	5.2311	5.8384	5.6857	5.3158	5.2118	5.6738	4.9796	4.8782	7.2915	6.2891	6.3194	5.4848	8.7968	8.4406	4.9777	7.2557	4.9416	6.9509	6.44	6.6639	5.4499	13.153	8.2357	4.0917	6.3372	5.4476	5.7634	8.7335	7.0856	5.8166	12.6575	5.7415	4.8248	5.278	4.9397	5.89	8.2764	5.9023	6.47	9.3645	9.8768	7.8146	6.6212	5.0717	4.2965	5.1424	7.0216	8.1781	5.7134	5.8866	7.4204	6.2246	5.3041	5.856	5.3816	4.6938	5.1412	7.0896	5.7222	4.7829	5.4453	8.3753	7.53	5.8612	6.563	6.8525	5.2141	7.7893	6.5421	4.6502	5.851	6.3973	7.6391
PF3D7_1303800.mrna1_1	PF3D7_1303800.mrna1_1;1007	1007	7.8769	6.7206	6.0199	6.7316	6.285	6.3087	5.0665	5.4363	5.726	6.9363	7.2849	4.464	5.4439	5.4647	5.0099	4.9298	6.1878	5.2578	4.8782	7.1566	7.3632	5.7631	5.7032	8.2512	8.7326	4.2296	7.513	5.9595	7.1042	5.8019	6.3604	4.3413	12.9694	9.3502	5.0228	7.6149	4.2063	5.8117	8.6158	7.6226	5.5708	13.0239	5.6741	5.9639	6.0279	5.9764	6.3693	8.4696	6.454	6.568	8.6384	9.6924	7.1907	6.4039	4.4005	4.9236	4.4989	7.1578	8.2164	5.2679	5.8364	6.0525	7.6989	5.3716	5.1485	5.0849	5.2098	6.2227	7.2377	5.6918	4.7203	5.1583	8.4709	7.6508	5.6047	6.8911	6.5633	6.1597	6.7094	6.2477	6.2436	5.4496	6.0879	7.7338
PF3D7_1303800.mrna1_1	PF3D7_1303800.mrna1_1;1008	1008	6.9159	6.1564	5.8545	6.4499	7.0091	6.0488	4.9217	5.1073	4.0934	6.7503	5.9748	4.5154	5.8094	6.5483	5.3868	6.0061	5.7469	5.4912	5.7658	6.4749	6.2638	6.1227	5.5951	8.3392	7.6374	4.4209	5.605	5.1942	6.4381	6.4111	5.5847	4.4951	12.3509	8.7585	4.6673	5.9857	4.6194	5.7708	8.1524	6.72	7.535	13.1348	4.5777	5.0674	4.9625	5.3136	6.5163	7.994	5.5765	6.7666	8.2695	7.3778	8.415	6.2817	5.3646	4.2517	5.5261	6.9729	7.9951	4.6685	6.5916	6.8222	5.2555	5.3698	5.774	5.4571	4.963	6.0334	7.0609	5.6395	5.3709	5.2946	8.0623	8.2921	5.1918	6.2329	6.4891	4.2906	6.5083	5.6378	4.6854	4.6375	6.2359	6.8413
PF3D7_1303800.mrna1_1	PF3D7_1303800.mrna1_1;1009	1009	7.2276	6.4833	5.4712	7.3334	6.7227	6.5022	5.2913	4.5564	6.7017	6.9738	6.4269	5.9676	5.6758	6.8192	6.2093	4.9681	5.8331	4.2615	5.5011	9.2556	6.2159	6.565	6.3118	6.7993	9.0037	5.2939	4.047	6.0488	6.7968	6.5818	6.4578	5.4705	7.9501	8.9966	5.1371	5.9038	3.7355	6.2114	8.0561	6.1379	4.6865	12.8934	5.9853	5.7629	5.9009	4.6064	7.1228	7.6176	6.5089	6.6228	7.8831	6.5289	9.073	7.6586	5.9665	4.0618	5.4336	6.487	9.2204	5.3878	6.2246	6.286	6.7606	6.6816	5.7597	5.2709	5.6389	6.831	7.9525	6.0352	5.1131	5.2012	7.4509	8.4271	5.5119	6.6382	7.0363	7.1439	6.6483	6.4273	4.5429	5.0509	6.8684	8.1363
PF3D7_1303800.mrna1_1	PF3D7_1303800.mrna1_1;1010	1010	7.6524	6.9399	5.7716	6.1809	6.6294	6.3801	6.0817	5.3165	6.8775	7.0585	5.7787	5.3544	5.4118	7.3648	6.2261	6.2502	6.1457	5.1599	5.8517	7.4251	6.0228	6.1346	5.62	7.6902	6.6076	4.8634	8.6418	6.3595	6.7696	6.4271	6.599	4.9658	9.956	6.7803	5.8931	8.8978	5.5075	6.6566	5.8407	8.4407	7.8771	5.4449	5.8994	7.8456	7.2925	6.1369	6.4925	7.5724	5.1803	8.1435	7.9791	8.4685	8.4075	7.2924	6.416	5.5671	4.1843	6.4941	6.4764	5.8885	6.0849	7.1277	7.3516	7.1423	6.2884	6.1355	5.057	8.5305	8.5232	5.9748	5.5683	4.7645	8.6759	7.1134	7.0018	6.9292	6.9488	7.1637	7.5589	7.0521	5.4538	5.1493	8.0947	9.0983
PF3D7_1303800.mrna1_1	PF3D7_1303800.mrna1_1;1011	1011	7.1448	6.3858	6.3475	6.6883	6.594	5.8929	5.5714	5.5392	6.4318	7.0609	5.2475	5.7568	5.8836	5.99	5.6753	5.5407	6.0292	5.0955	4.3916	7.1262	6.4136	5.7626	5.7382	6.2941	6.2357	4.6276	9.1006	6.7025	5.9439	7.0873	6.079	4.7597	7.3278	6.2014	5.3782	9.0118	5.223	6.266	6.0199	6.4986	7.6899	6.1173	5.8858	7.9665	6.7646	5.3477	6.5323	6.6021	5.204	7.7596	7.0545	6.6968	7.6321	6.5926	6.3386	5.7584	4.6088	6.5812	6.1651	5.2532	6.5618	6.3025	7.0057	7.2373	5.8377	6.3266	5.0431	7.6237	9.0955	5.723	5.9632	5.4296	7.5645	6.8646	6.7878	6.5478	7.4795	7.0802	7.8911	6.5645	6.5941	5.4209	7.8065	8.685
PF3D7_1303800.mrna1_1	PF3D7_1303800.mrna1_1;1012	1012	7.1337	5.6505	6.5075	5.4757	5.2513	6.4184	6.6061	5.5103	5.6508	7.1075	4.3688	5.8314	5.6594	4.3806	5.9793	6.1607	6.335	3.9184	5.2824	6.9281	7.2744	5.101	5.2468	6.4116	7.9311	5.5141	7.4855	6.8706	7.147	7.7072	6.497	5.0678	6.9773	8.3227	5.5179	7.4405	5.1502	6.4883	6.3432	4.9064	6.5743	5.8425	6.2963	8.34	5.8316	4.9878	6.5133	6.0783	5.7211	8.0552	6.9883	5.5619	5.0904	6.5457	5.353	5.0085	4.7137	5.6209	6.2642	5.558	6.1471	7.0827	5.9265	7.7427	5.7965	7.1952	5.5771	6.5785	8.1868	5.4757	6.234	5.669	7.2396	6.9023	6.516	6.3083	7.1099	7.0552	7.5038	6.2797	7.2152	6.2108	7.6524	8.5622
PF3D7_1303800.mrna1_1	PF3D7_1303800.mrna1_1;1013	1013	7.1397	6.774	6.2439	5.922	5.243	5.435	6.5715	5.7845	5.111	7.147	6.5086	5.6511	5.7973	4.4336	4.9959	6.6082	5.8627	5.9208	5.2211	6.9134	6.458	6.193	5.4316	7.051	7.2322	5.4243	8.6548	5.4019	7.1456	6.2257	6.1245	5.9916	7.5478	7.0712	6.6001	7.5632	5.0609	5.5503	5.9488	5.7634	5.9119	6.9775	6.4783	7.7463	6.7498	3.7409	6.0665	5.9272	5.4728	7.9703	6.1342	5.8567	5.0959	6.5983	5.3111	5.2475	7.225	6.0303	5.8407	4.8743	6.1169	6.6611	6.1035	7.1182	5.6473	6.8459	5.2987	7.0033	9.058	6.3094	5.712	9.8141	7.5985	5.599	6.4762	6.3313	7.0158	7.3169	8.4405	6.1081	7.6909	4.9699	6.8305	8.3875
PF3D7_1303800.mrna1_1	PF3D7_1303800.mrna1_1;1014	1014	5.9825	5.8866	5.6812	6.1475	5.0112	6.1607	6.7642	5.561	4.0063	6.8254	5.4316	5.3041	5.2679	5.2798	4.9026	6.2908	6.076	7.0991	5.4941	6.754	6.5343	6.2752	5.8369	7.3063	7.3554	4.2705	7.7645	6.844	6.8747	6.1938	7.2453	4.943	7.2263	7.7208	5.7145	7.4757	5.3576	5.7829	6.4653	6.0736	5.7892	7.6789	4.9303	7.684	6.5901	4.4033	4.8963	7.396	5.689	8.4151	6.2437	6.3307	5.0631	6.7554	5.496	5.7208	5.8415	6.3338	6.1649	6.0693	6.5755	6.9579	6.2286	7.1901	5.8856	5.6585	5.6682	7.0494	9.8698	5.9093	6.7975	7.1171	7.3856	6.6215	6.5845	5.8768	6.9261	6.6785	8.0024	6.53	6.2787	5.4598	6.573	8.7906
PF3D7_1303800.mrna1_1	PF3D7_1303800.mrna1_1;1015	1015	6.8504	5.8924	4.0652	5.6999	5.3957	6.4446	8.2017	5.1635	6.2075	5.9966	5.3423	5.0704	5.8674	5.0121	6.2311	6.8555	6.4692	6.7613	5.7181	6.9095	7.4924	6.4679	5.7306	7.4714	7.5661	5.3388	6.8951	6.1665	6.9285	10.219	6.4468	5.6753	7.7562	8.0974	5.4209	6.2643	3.9937	6.5371	6.253	4.278	5.5113	7.0467	6.0644	7.3945	6.527	5.4799	5.5141	6.0272	5.4621	7.92	6.8912	6.2124	5.3754	6.6138	6.0208	5.9255	4.8032	5.8851	6.9613	6.0341	6.4405	6.7319	5.7038	8.3303	4.6633	6.1332	6.596	6.4028	8.6881	5.6579	6.3811	5.0832	6.1018	6.7028	6.3894	6.3976	7.6769	6.8098	7.4221	6.5917	6.735	6.0193	7.4963	9.197
PF3D7_1303800.mrna1_1	PF3D7_1303800.mrna1_1;1016	1016	6.8647	5.4128	5.4512	4.4699	5.9371	5.4679	5.7195	4.3526	1.9107	6.3925	5.1875	4.9681	5.77	5.5892	5.8402	6.0721	6.0244	6.1769	5.4886	6.7412	6.4809	6.2574	5.033	5.7743	6.3747	4.9941	2.3785	6.0041	6.8089	5.9676	6.8773	5.2079	6.8005	6.7529	6.1231	5.1424	5.8902	5.9667	6.0719	4.9732	5.2323	4.3031	5.8625	4.7745	5.6582	5.4229	6.3815	5.8153	5.3572	6.2106	6.6291	6.288	4.8812	6.8431	5.2311	4.9819	5.2016	5.8339	6.1012	5.3161	5.8642	6.7782	5.3399	5.5573	5.7955	5.6407	5.2106	5.5087	8.0039	5.1489	8.0906	5.0505	6.5945	5.5037	6.1254	6.1963	6.6446	7.1822	7.4384	6.2104	5.6121	4.4542	6.2763	7.4046
PF3D7_1303800.mrna1_1	PF3D7_1303800.mrna1_1;1017	1017	8.3183	5.8763	6.2357	6.2765	5.8787	4.9968	7.1479	6.1817	6.9746	7.7923	6.0103	7.9622	6.0693	6.269	6.1751	8.1443	6.5824	7.6217	6.211	6.9916	7.4323	5.6041	5.266	7.4173	7.0813	4.6241	7.6612	6.5887	8.5061	7.9236	7.7405	5.4886	8.3919	8.3703	4.4114	5.9153	6.4236	7.1039	7.2177	5.76	6.1237	5.1946	6.9298	8.0399	6.9082	5.0892	6.6427	8.8787	5.8392	7.0465	6.5838	6.7514	8.7257	7.1195	7.4902	6.3375	6.1723	6.87	6.2553	5.1675	5.8826	10.7239	8.3654	7.809	7.8913	6.3203	5.4906	7.177	5.8392	6.1332	6.0135	6.4894	8.5378	7.7264	5.1322	6.4838	10.9455	6.8019	7.8688	8.5954	6.3183	5.7671	7.4395	6.2795
PF3D7_1303800.mrna1_1	PF3D7_1303800.mrna1_1;1018	1018	8.1233	7.7505	6.5209	6.1875	6.5953	7.6837	6.8866	5.054	6.2675	8.0094	6.7149	7.9325	5.4386	6.5832	7.3396	8.4908	6.6936	7.5846	6.452	7.5877	7.5948	6.2213	5.2772	6.3835	7.1186	5.4423	7.6821	5.8812	7.7125	7.5595	6.9382	5.9331	7.4908	7.6704	5.1301	6.8742	5.9632	7.9143	9.4849	7.1884	6.2483	5.2551	5.903	7.6933	6.9105	6.0866	7.3709	9.1059	4.8634	6.903	6.5193	6.746	7.6193	6.7865	6.941	5.7882	7.3104	7.4643	6.4722	4.8217	6.15	11.1919	8.2438	7.8415	9.0281	6.071	5.9122	7.3964	6.7429	7.0151	6.4967	6.3828	8.3283	6.7164	5.337	6.4857	11.0932	7.2287	8.4042	9.6728	6.3707	6.3728	8.0916	6.6135
PF3D7_1303800.mrna1_1	PF3D7_1303800.mrna1_1;1019	1019	7.954	8.7597	5.6226	6.1106	6.6242	6.7765	7.3495	5.5308	6.548	7.456	6.3127	8.1997	5.9486	6.0995	6.6673	8.4954	6.1593	8.9671	5.7772	7.9601	8.1269	6.6129	5.4992	7.5568	8.0209	5.1623	8.206	6.4774	8.555	7.9746	8.2212	4.7153	8.0223	8.7696	5.0514	8.9919	6.1131	9.5469	9.4347	6.5531	6.6932	7.0256	6.316	6.8707	7.1435	6.1987	8.692	9.3789	5.1687	8.0024	6.6635	6.7479	6.6585	7.4334	8.3293	6.5575	7.5434	8.4279	6.5481	6.288	5.9136	10.6427	9.7265	9.4066	10.3389	7.2093	6.4947	7.6394	6.9329	7.3614	5.517	6.8153	9.698	7.5094	6.3749	6.1959	10.7039	7.7987	8.246	10.842	7.4811	6.8697	7.6851	6.8085
PF3D7_1303800.mrna1_1	PF3D7_1303800.mrna1_1;1020	1020	7.6526	6.1665	8.1239	5.6511	4.4581	6.3016	6.7506	5.6772	5.3338	7.3834	4.8654	6.9445	5.3964	3.7655	6.8286	7.9156	6.2357	5.8585	5.4545	6.7991	7.7575	5.6215	5.0488	7.1769	5.0811	5.4509	5.5392	6.2079	7.2793	7.8647	6.3794	3.3923	8.4612	6.2257	4.6369	4.9406	5.5555	8.0318	10.0524	6.5945	7.5327	3.6508	5.7442	6.5437	6.191	6.646	7.5692	9.7406	5.1961	7.4955	5.6011	5.8432	5.537	6.7499	7.403	5.2483	7.029	7.3237	7.0368	3.9846	5.6349	12.2094	8.7928	5.6963	8.2741	6.5146	4.1027	7.1782	6.0995	7.5144	5.757	7.1418	8.1959	6.861	5.843	6.595	11.9373	6.4271	6.2141	9.5869	6.044	4.2441	7.6908	5.1595
PF3D7_1303800.mrna1_1	PF3D7_1303800.mrna1_1;1021	1021	7.1964	10.0196	5.9227	5.0841	6.0785	6.8924	6.6026	5.6642	6.6122	7.134	5.009	6.6843	4.1843	6.3556	7.8733	8.2096	6.0413	6.727	5.044	7.6631	9.2141	6.3619	5.2141	8.9653	5.6611	5.8728	7.0006	6.8286	8.0206	8.4469	8.2481	4.6502	9.0364	6.4266	6.3889	5.7214	5.4598	8.2998	9.2961	8.726	10.1353	5.7973	5.6299	7.2098	6.7024	6.6206	7.5825	9.1771	4.8992000000000004	8.0361	5.6082	6.8966	5.7493	6.516	8.7277	5.857	7.4248	8.16	7.3525	6.5248	6.1048	12.6842	9.5447	6.776	9.3669	6.6975	5.7645	7.8993	7.0351	8.0386	5.8462	7.0748	9.1059	7.7159	6.8529	6.4795	12.3344	7.7314	6.7538	10.3567	7.1056	4.5892	8.4538	6.5423
PF3D7_1303800.mrna1_1	PF3D7_1303800.mrna1_1;1022	1022	7.636	8.6135	5.7729	6.1185	5.9305	4.5969	6.14	5.0081	6.9158	7.3136	6.353	6.7545	4.7618	6.8207	5.822	7.3036	5.6427	6.3395	5.8472	7.4634	6.9471	6.1087	6.1227	10.7775	5.5154	4.5379	6.155	5.0976	7.6459	7.1104	6.3865	5.2898	10.824	6.7357	5.021	5.4499	5.8276	6.6067	8.2611	7.4458	7.0023	5.8495	5.8235	6.3815	6.1683	6.2325	6.9944	7.8537	6.3423	6.9646	6.4209	6.0088	5.0968	7.2126	7.3844	5.5531	6.293	8.8419	6.6972	6.5749	5.4226	8.9923	8.1715	6.4601	8.3991	6.6014	3.009	7.0621	6.5702	7.382	6.1809	7.182	9.3825	6.5102	6.0442	6.4045	10.6015	6.5577	6.7103	9.0287	6.504	3.9773	6.9297	6.57
PF3D7_1303800.mrna1_1	PF3D7_1303800.mrna1_1;1023	1023	6.5111	9.0433	5.2223	4.5625	5.7263	4.9923	6.5419	3.7082	6.2077	6.9207	6.1813	7.5283	5.2059	5.4683	6.2576	6.9147	6.5498	11.0528	6.094	6.1469	7.3973	5.6264	5.1416	12.0133	6.1876	5.2608	6.0106	5.9184	7.1119	6.906	7.0355	1.9486	12.3052	4.935	5.9771	5.3074	8.694	6.1896	9.5514	8.0636	8.0788	6.1795	5.0228	5.6619	5.1391	6.0485	6.1683	9.5176	5.1127	5.947	5.8268	6.1117	4.3799	5.6392	7.0833	4.1489	6.1813	7.3656	6.4345	5.0233	5.2468	7.9258	7.4754	5.9406	7.9079	6.4082	5.318	5.9495	6.7413	6.5629	5.5345	6.1414	8.1972	6.7995	7.3473	6.4733	7.9261	7.0131	7.3966	8.604	6.3388	4.8575	6.0161	6.8688
PF3D7_1303800.mrna1_1	PF3D7_1303800.mrna1_1;1024	1024	6.934	8.93	7.2976	6.3997	8.4404	5.8936	7.8515	4.9184	9.3528	7.4574	5.5622	6.7011	5.86	7.8162	6.5875	8.5455	9.4691	8.8623	6.1845	5.7597	7.6309	6.2376	6.5364	11.4306	4.61	5.9488	5.7677	12.9029	12.2567	7.8243	8.3109	6.7625	14.7381	8.2873	9.1991	6.1293	6.5708	6.1127	7.1679	8.656	6.1831	4.6865	5.4276	6.9121	6.5992	8.0412	6.2149	9.3531	4.4951	6.351	6.5361	6.7546	5.9381	12.5503	8.1433	6.2236	5.2261	8.9661	7.277	5.4353	5.9146	7.3074	7.4222	6.7582	7.9905	6.5209	4.9184	5.8807	5.6126	13.3698	7.3763	6.3598	9.28	8.0579	6.6972	6.042	9.4169	7.0447	12.9493	10.2625	6.7403	6.9976	7.1977	6.9891
PF3D7_1303800.mrna1_1	PF3D7_1303800.mrna1_1;1025	1025	6.4772	6.4841	5.879	5.898	5.3858	5.0224	6.497	7.0107	4.6264	6.1657	6.6373	7.5862	5.2517	0.8639	4.6599	5.3782	9.086	7.1756	5.4767	5.4283	6.7723	6.7042	5.5907	9.1416	6.1045	5.116	7.4712	11.8369	10.8905	7.2213	8.4538	5.3544	14.5689	7.3355	8.8273	7.3539	6.3375	6.9306	5.5901	5.602	4.382	5.3712	6.4715	6.0166	6.3844	7.6665	6.9229	6.6854	5.5604	7.0963	6.6653	7.3421	6.3707	12.2558	7.2688	8.0687	5.0369	8.4031	6.975	8.7556	5.8402	7.5416	6.7158	7.7549	7.3754	6.2876	6.1621	5.2203	5.7123	12.1533	7.7525	5.7238	8.8549	7.3397	9.5063	6.4461	10.016	6.7955	11.7564	8.8988	5.8384	7.2391	7.0624	7.1611
PF3D7_1303800.mrna1_1	PF3D7_1303800.mrna1_1;1026	1026	8.4712	5.5662	5.942	6.7036	4.0968	5.2653	10.8136	11.5288	5.9607	8.3692	6.1884	6.7889	6.2702	5.2798	5.6061	5.1851	12.7284	7.8592	5.6482	5.6991	6.8359	5.2709	5.3913	8.8118	6.2098	5.8457	5.8445	12.3634	11.4981	6.9881	7.6963	4.1383	14.622	8.3122	10.0641	6.3118	5.9764	5.6008	6.1315	3.3688	5.0544	5.9054	6.3264	6.2261	8.3779	8.3997	5.4057	7.8801	3.8207	7.8986	7.0106	7.3733	6.2145	12.5964	7.7687	5.6971	5.6005	6.5848	7.5246	6.0802	6.3116	7.8269	6.7681	7.2564	5.6775	6.2917	5.6462	6.5318	6.4731	12.6997	7.2354	6.7625	8.3273	8.2924	6.4673	7.0482	10.4071	7.7526	12.7485	8.7807	6.5119	7.2567	7.2758	7.7428
PF3D7_1303800.mrna1_1	PF3D7_1303800.mrna1_1;1027	1027	7.4012	4.9265	5.8217	6.8527	5.4941	5.1127	6.3439	5.1461	5.4744	7.8004	4.2165	5.8135	7.2607	5.6433	6.0719	5.6499	8.9921	7.7919	5.5357	7.5457	7.4215	5.225	4.8339	8.6533	5.238	6.2878	5.0866	12.2404	11.6981	7.6288	7.5813	4.9222	14.655	8.2503	9.5838	5.4472	5.1855	5.1799	6.4542	1.546	5.6323	5.43	5.8649	6.9389	7.7075	7.8905	6.0372	7.5801	5.9509	8.5308	6.4601	7.0329	5.5996	12.8087	8.3501	4.2063	5.6267	8.4213	7.3061	5.9796	5.1272	7.4135	7.0037	6.6015	5.5595	5.842	4.855	6.8216	5.8112	13.7417	7.0039	6.2882	9.0866	8.0802	5.8237	6.5941	10.5188	7.2821	12.1352	9.6943	6.6169	5.6993	8.1567	7.9534
PF3D7_1303800.mrna1_1	PF3D7_1303800.mrna1_1;1028	1028	8.4658	5.848	5.8728	8.8867	5.729	5.9692	5.5242000000000004	6.3165	6.5236	8.5815	5.4383	6.9473	8.301	6.211	5.142	5.8457	9.3432	7.5815	5.4195	6.7365	9.2955	5.7007	6.8153	10.5912	6.144	6.7799	5.3291	12.4013	12.2212	8.0345	8.0947	5.0849	14.5606	8.7822	9.9216	5.6129	5.0687	6.1379	5.8999	5.2411	4.0704	5.2273	6.2821	7.7164	8.5599	8.1997	5.7679	8.0704	4.7038	8.1778	6.519	7.4172	6.3143	12.7194	9.2554	4.6702	5.8575	8.1341	7.8492	6.5818	6.4214	7.4993	7.2066	7.4094	7.5723	7.1557	6.6081	7.5249	7.0528	14.3905	7.4714	7.1473	9.3737	8.7522	7.2894	6.7891	10.54	6.965	12.6154	9.6983	7.3009	7.3238	8.3025	7.5051
PF3D7_1303800.mrna1_1	PF3D7_1303800.mrna1_1;1029	1029	9.0091	6.854	5.8931	7.3175	5.4168	5.8402	6.7677	6.5647	6.5198	9.0488	7.4294	7.5024	7.2168	6.737	6.595	6.8325	7.9775	7.285	6.6015	7.2166	9.7975	6.7808	6.4573	8.3176	6.7454	7.6911	6.2168	12.3209	11.2181	9.8885	7.9265	6.2089	14.6065	8.0135	9.6267	6.4637	6.4396	6.5024	6.621	6.5978	7.9389	6.5395	5.9397	7.1453	8.6266	8.9521	6.9178	7.9238	6.0455	9.1977	6.8989	7.1929	6.7392	12.6381	9.8274	6.2897	6.0633	7.255	6.6388	6.7893	6.6574	7.7487	7.7272	6.7404	6.897	6.4356	6.7144	6.854	8.4482	14.0054	7.3839	5.7698	8.0061	6.9782	7.5876	6.6568	9.583	7.1526	12.3027	8.9606	6.6876	6.9575	6.8926	8.3018
PF3D7_1303800.mrna1_1	PF3D7_1303800.mrna1_1;1030	1030	9.2144	7.9917	7.1015	7.4244	5.825	6.6768	6.8684	6.5544	6.7692	9.0108	7.0122	7.4485	7.8465	5.4588	7.2521	6.5215	8.7989	7.6174	5.9803	7.4294	8.935	7.0029	6.4305	8.6069	7.3868	6.8946	6.4645	12.4056	11.1992	9.6273	8.4872	6.2716	14.6404	8.755	9.8402	6.6582	6.6836	6.4074	6.4388	7.4534	7.3588	7.3291	6.1548	6.8653	8.8673	8.4621	7.1197	8.1516	6.218	9.721	6.3889	7.1496	7.3305	11.9646	9.6514	6.987	4.7576	8.8288	7.2464	6.4094	7.0288	8.1961	8.3039	7.32	8.4247	6.3496	6.7979	6.8384	9.1528	14.3013	7.9555	6.6996	8.9383	7.0784	6.8773	6.737	9.6115	7.6977	11.6763	9.5727	7.7702	8.0763	7.3406	9.8061
PF3D7_1303800.mrna1_1	PF3D7_1303800.mrna1_1;1031	1031	9.5522	8.4978	6.4165	7.5192	5.8684	7.1973	6.7969	6.6798	7.3266	9.2027	6.8941	7.6049	7.9587	6.1266	7.7688	7.2334	8.9746	10.1097	7.0506	7.4446	9.0254	7.1593	7.8451	8.9942	7.0734	6.6013	7.2572	11.7049	11.6366	9.5809	8.0593	7.0538	14.6796	8.8843	10.0377	7.0607	6.2576	6.6997	6.9118	7.3963	8.6066	6.3903	10.0582	7.5625	9.2772	9.1411	7.2758	8.2504	5.6444	10.0371	7.2075	14.3118	6.628	11.33	11.6728	6.1605	6.5054	8.1896	7.4684	7.0581	7.3217	7.4951	8.5472	7.6624	7.8962	7.1873	7.5485	7.5405	10.3726	13.8168	8.2095	7.204	9.7804	7.435	6.9435	7.1551	10.2422	7.8423	11.7058	9.298	7.4291	8.1667	7.5682	10.3812
PF3D7_1303800.mrna1_1	PF3D7_1303800.mrna1_1;1032	1032	9.9653	8.9532	6.7538	8.0586	6.488	7.9075	6.7398	7.2045	7.9504	10.2756	7.1752	7.5516	8.5394	6.1615	8.5662	7.6743	9.3316	8.398	6.7421	8.1506	9.7939	7.1678	7.3051	9.0249	7.2655	7.3293	7.3491	12.083	11.3131	10.5653	8.7253	6.9089	14.681	9.2687	9.8351	7.0498	6.7852	6.9542	7.3469	7.8845	9.1396	7.7049	10.2259	7.3056	9.9095	9.4471	7.5922	8.5311	6.7227	10.4567	6.879	14.3675	7.2645	11.8205	10.0854	6.9179	7.317	9.2528	7.8537	7.1458	7.4684	8.3942	12.3622	8.2036	8.633	7.0992	7.7761	7.7847	9.9049	14.4003	9.0555	9.8111	9.9163	7.7002	7.1552	7.3122	9.8333	9.5005	12.3076	9.2302	8.632	7.9526	8.561	10.7669
PF3D7_1303800.mrna1_1	PF3D7_1303800.mrna1_1;1033	1033	9.7058	8.0575	6.5162	7.6571	5.9141	6.2789	6.85	6.9186	7.0858	9.1399	7.801	10.338	7.9836	6.2979	6.5359	7.4561	8.4562	8.4271	7.6864	8.6976	8.9652	6.9541	7.7842	9.9213	8.1045	6.6063	6.3152	10.4643	10.178	10.5288	8.8573	7.5018	14.6403	8.3549	9.1602	8.0584	5.8425	6.0887	9.6265	8.3887	9.0267	7.6188	10.0117	6.2752	9.7734	5.5717	6.7038	9.9494	5.9789	11.243	7.6434	14.4994	8.2437	10.7833	11.3516	5.3395	5.9091	10.0047	7.8439	5.7447	7.6967	6.811	9.9604	8.449	9.5432	7.1027	8.5718	9.1505	9.9581	12.1927	6.4195	6.6939	11.6762	8.0848	6.6629	7.5833	8.0861	8.2512	10.5855	10.7172	8.5281	9.1648	9.4219	10.5723
PF3D7_1303800.mrna1_1	PF3D7_1303800.mrna1_1;1034	1034	10.831	8.3109	8.4224	7.9344	6.4472	7.1112	7.0297	7.2491	6.8165	10.3259	6.2902	7.1213	7.4854	5.8741	7.2251	7.883	6.9485	9.8574	4.9079	8.2428	10.9277	7.3254	6.8176	8.4665	6.9134	6.8138	6.5541	5.5392	8.5524	11.0435	9.6773	6.4824	9.5978	8.1699	6.8172	6.7893	5.89	7.3927	6.7659	8.0428	10.0548	7.5305	10.5036	7.3606	10.1429	6.6529	7.451	6.8137	7.8347	10.9565	7.5134	14.4968	7.8143	9.7724	7.6961	6.4679	5.8953	10.4972	7.3287	5.3237	6.2201	7.7939	8.9633	8.4642	9.7135	6.5823	7.1197	8.435	10.6945	8.0961	5.9345	6.2059	10.978	7.9019	6.4433	6.8076	8.375	8.0167	8.4397	10.3971	7.6154	7.5989	8.9332	9.5607
PF3D7_1303800.mrna1_1	PF3D7_1303800.mrna1_1;1035	1035	10.467	9.0322	12.32	7.641	6.6585	8.1809	7.051	8.3241	6.4743	10.7356	7.1295	7.5739	7.7516	6.6515	8.2503	7.9855	8.0137	10.3025	5.8148	8.7181	11.5478	7.3176	5.9547	7.5268	8.6305	6.7478	6.6314	5.5999	8.877	11.2219	9.7502	6.4119	8.2965	8.847	7.1424	8.1079	6.4444	7.6392	7.7378	9.171	10.1459	7.5978	10.1414	7.7629	9.4334	6.8788	7.9578	7.2723	7.9868	11.0716	8.1961	14.1235	7.5113	9.8978	7.5313	6.1022	7.3072	10.5587	7.1699	6.077	6.5905	7.5496	9.5797	8.5295	11.0432	6.9461	6.8359	9.0561	10.1621	8.9675	6.4717	7.5882	11.6276	8.242	6.4751	6.8406	9.1291	8.5254	8.8259	11.9419	8.2532	8.3605	9.5767	9.4483
PF3D7_1303800.mrna1_1	PF3D7_1303800.mrna1_1;1036	1036	10.539	9.3816	5.607	7.2612	6.2728	8.8002	6.2327	6.6824	4.7544	10.8062	6.3593	8.8635	8.1235	4.3799	9.3725	7.7136	7.0061	10.1678	5.8565	8.8268	11.0985	6.5898	5.9535	6.1631	7.4316	6.1114	7.781	5.2581	8.8283	11.2942	8.9826	5.7695	7.7291	7.6579	6.7357	8.3285	6.6605	7.4607	7.6616	9.2119	9.235	6.5668	9.8908	5.9823	9.8632	7.645	7.8834	6.9972	7.5282	11.3119	7.18	13.744	8.0434	8.5218	7.5789	6.1946	7.839	10.1579	6.6665	5.61	6.7521	6.648	9.2805	8.1555	10.1491	6.7502	7.3637	8.9745	10.3128	8.6386	5.5589	8.6491	10.9611	7.3408	6.4239	6.1373	8.72	7.8794	8.0287	10.6506	8.9142	7.5582	9.6181	9.6907
PF3D7_1303800.mrna1_1	PF3D7_1303800.mrna1_1;1037	1037	10.5205	9.561	5.7863	7.0156	5.8321	7.734	7.1409	6.7808	6.7335	10.6485	6.6021	8.2271	7.1104	6.0444	8.4774	8.3611	7.1464	10.5844	5.6585	9.1021	11.1575	7.5853	6.2643	6.1775	6.4053	6.3094	6.1085	5.1412	9.1109000000000009	11.1115	10.5351	5.9298	7.844	7.1674	5.8102	7.148	5.95	6.9415	7.5294	9.4822	10.3103	6.5639	10.2085	6.5761	9.856	7.3518	8.4616	6.897	6.7138	8.1251	7.4103	14.2357	8.43	10.1923	8.068	7.6041	8.463	12.1138	7.0759	5.9042	5.6493	7.1753	9.7601	8.7758	11.8749	8.8269	7.9985	10.0348	9.955	8.7021	6.7467	8.4929	12.4227	7.385	6.7096	6.4671	8.0914	8.2468	8.9649	12.3686	12.25	8.556	10.1216	9.5107
PF3D7_1303800.mrna1_1	PF3D7_1303800.mrna1_1;1038	1038	9.6966	8.8997	5.0807	6.6122	5.2865	7.3662	5.5586	3.1473	3.9764	9.7335	6.724	6.3743	6.1381	3.9625	7.2611	6.5041	5.7236	9.2836	5.6977	7.8321	9.7893	5.5195	7.3027	6.5138	6.0832	5.86	4.7312	5.4107	7.7004	10.315	7.7296	6.6226	5.8314	6.6051	5.4912	4.4712	5.5966	6.9473	7.4004	8.6074	8.9643	5.2192	6.6913	5.1946	7.6541	6.0074	7.4343	6.6465	4.9069	10.012	6.4057	13.0248	5.9558	9.2224	7.2333	5.3161	6.2176	8.9908	5.943	5.4492	5.8004	6.5974	8.9855	8.528	9.2931	9.6975	6.3937	11.1421	10.187	7.9101	4.9227	6.3745	10.1625	7.2273	5.9364	5.4496	7.5978	7.4139	8.9822	10.3171	9.7118	7.9048	11.9505	9.6888
PF3D7_1303800.mrna1_1	PF3D7_1303800.mrna1_1;1039	1039	9.2366	8.1452	6.9542	5.9324	4.7576	8.0094	6.0029	3.4607	5.4538	9.6317	6.3496	7.4409	5.9625	5.2063	7.7223	5.8163	5.8795	9.642	4.4209	7.7697	10.1863	5.9692	5.9616	5.6516	6.9222	4.6837	3.3785	5.3885	8.0255	9.7292	7.2514	5.4182	6.3561	6.8028	5.1231	4.5957	6.9511	6.1404	6.9065	7.6745	10.3178	5.701	8.0372	6.7068	7.0581	6.8206	5.9519	6.132	6.4068	9.0961	6.2627	13.183	6.2707	7.7683	7.9158	6.2917	5.2769	7.9074	6.6586	5.0347	5.9941	6.9471	8.6003	9.6825	9.7058	9.4474	6.8146	11.6141	9.2735	7.902	5.497	5.9819	9.5604	6.8005	6.3983	5.6736	8.0296	7.1254	9.5209	10.5286	9.2255	8.2243	12.2112	8.4724
PF3D7_1303800.mrna1_1	PF3D7_1303800.mrna1_1;1040	1040	11.0101	6.0431	6.3391	6.1892	3.4128	7.8275	6.3448	4.9212	3.4712	11.158	5.4909	8.2724	6.5283	4.1432	8.6175	6.6304	6.0583	10.0465	5.2645	5.5592	11.4591	5.6591	5.0553	5.8009	6.9062	5.1297	5.1313	4.3533	6.4356	11.0199	7.8461	4.5753	5.4709	7.7399	5.7892	2.7398	7.5919	6.2392	6.5886	5.7167	10.5596	4.5589	8.5046	6.7602	9.3699	7.5573	6.4995	5.7189	6.7793	9.0283	4.594	13.3821	7.3987	7.1116	6.2061	6.9976	6.6177	7.0487	6.8901	6.8297	6.9776	6.4867	7.3927	8.3101	8.5928	9.0393	5.8158	10.3763	7.3359	6.4756	6.3134	6.4175	8.3708	7.5266	7.2417	6.7773	7.7886	6.6204	7.7284	9.6756	8.4747	6.3654	10.9659	7.5295
PF3D7_1303800.mrna1_1	PF3D7_1303800.mrna1_1;1041	1041	6.7766	5.4269	7.0619	5.8824	4.3147	7.9458	7.6123	6.7475	6.1283	6.029	5.0054	7.0382	5.632	3.9791	8.8355	6.4436	5.7637	10.0164	4.8017	6.0594	7.588	6.1144	4.1194	6.0461	5.4935	6.2275	5.0913	4.6639	6.5647	6.8817	7.2202	3.8748	5.8878	5.842	6.105	2.854	8.4372	4.7469	6.2284	5.5877	5.9444	6.0239	10.2902	5.4111	4.5148	6.6134	6.1629	5.669	7.1573	10.7959	5.7181	13.5671	5.6656	6.2418	6.1799	7.525	7.5944	7.2588	5.7469	5.7613	6.2767	6.1597	8.0074	6.5753	8.0598	5.4472	5.6625	10.8288	5.7655	6.5514	6.337	8.1057	8.5557	6.5367	7.3513	6.4696	7.1113	7.5263	7.1802	10.5757	5.1878	6.9111	11.303	6.3486
PF3D7_1303800.mrna1_1	PF3D7_1303800.mrna1_1;1042	1042	7.1678	6.3147	7.2629	5.3782	5.8848	7.8562	5.7674	7.4268	5.2642	7.1772	5.5475	5.0755	5.5564	4.7388	8.6387	5.7104	7.9104	9.7985	3.7613	5.879	6.4799	5.4152	4.6971	5.3462	5.8202	4.0738	4.1969	4.7586	6.4089	6.8919	6.5931	4.4809	4.6311	6.0126	5.0259	4.4919	7.6248	7.2897	5.8237	5.5148	6.4109	6.0248	9.8576	5.4877	6.133	5.8099	6.2937	5.9376	6.5801	8.3759	5.853	13.3715	6.4912	6.7992	6.1888	6.6004	6.5469	6.4416	5.7315	6.7115	4.4816	6.4491	7.9375	6.2434	8.1899	5.1607	5.8856	10.5864	4.5892	6.5021	6.3102	6.7363	8.1339	6.4172	6.6855	4.9006	6.762	7.2195	6.6119	9.3526	5.6088	5.8166	11.1818	4.8694
PF3D7_1303800.mrna1_1	PF3D7_1303800.mrna1_1;1043	1043	8.1889	5.6639	7.3995	5.8585	5.5589	7.5006	11.1133	12.2132	5.844	8.0931	7.315	3.7613	4.4919	4.4653	8.436	7.2227	12.0864	7.3409	5.3913	6.7065	8.1447	6.5992	5.4947	10.7815	6.8139	8.5669	5.0268	5.5978	7.4352	7.5794	7.5333	3.8738	10.7588	6.0481	8.3433	4.4229	7.8457	8.081	7.1863	5.0921	5.8058	4.7944	6.6477	6.9643	8.1093	6.142	6.5037	8.5697	6.6786	12.0006	5.8107	10.8704	6.7268	7.1359	7.4999	5.6871	7.1027	6.6134	5.6848	6.6366	6.3968	8.7317	8.8786	6.867	8.2099	6.7602	7.6666	9.5423	6.5871	6.826	5.9628	6.7423	8.0428	6.2132	6.9373	5.4731	7.6655	8.5503	7.9148	9.5574	7.0611	8.601	9.9208	6.5322
PF3D7_1303800.mrna1_1	PF3D7_1303800.mrna1_1;1044	1044	9.116	6.592	6.7617	5.9095	4.5856	7.3702	8.6811	7.9783	4.5229	8.5134	8.2833	5.6177	6.4163	4.2869	6.7511	6.0572	8.8196	5.2338	6.4673	6.5593	7.1596	5.5969	5.347	8.5002	5.6985	5.5119	5.2426	6.1006	7.0865	6.843	5.7189	5.726	8.3827	5.1375	5.7085	5.91	5.5524	6.0667	7.1005	6.4363	6.8402	4.1375	4.2623	5.2415	7.0665	4.5033	6.6244	6.5947	9.696	13.2293	6.5671	5.6384	7.0315	6.8197	6.8212	5.8455	6.6907	6.1445	6.2418	5.1181	6.1703	6.5347	7.8099	8.5462	5.1619	5.8552	6.1659	8.5121	6.8012	6.2702	5.4026	5.9246	8.4711	4.4679	5.634	6.4227	7.07	8.2096	8.957	5.9695	6.366	5.4663	8.8873	6.572
PF3D7_1303800.mrna1_1	PF3D7_1303800.mrna1_1;1045	1045	7.896	6.3074	7.3217	5.6764	4.2441	6.7625	9.4101	9.6099	4.373	7.8938	7.896	6.0056	5.8475	4.8248	6.7859	7.4854	10.2905	4.5211	5.5835	6.5057	7.071	5.5984	4.6317	8.0213	5.126	5.6605	7.0521	5.6741	6.488	7.581	6.5284	3.5668	8.0818	5.2192	5.8537	6.3894	6.1469	7.6405	6.5458	4.4705	8.5996	4.3234	4.3198	6.7192	8.2	5.6447	7.0379	6.388	5.7785	7.1087	5.4777	4.9732	7.7439	6.4289	10.0364	6.0295	6.6683	6.9327	5.2694	5.1902	6.1114	6.8579	7.1414	6.1191	5.054	6.0932	5.2161	10.2205	7.7908	9.3582	5.8074	7.2952	8.5311	5.546	5.4002	6.7675	6.5234	6.5616	5.8681	5.857	5.0785	5.3796	11.3982	6.8251
PF3D7_1303800.mrna1_1	PF3D7_1303800.mrna1_1;1046	1046	8.425	6.6033	6.4063	5.862	5.8321	7.3486	8.6747	10.4993	6.3431	8.5425	9.505	5.5364	5.7957	5.9857	6.4173	7.3201	10.7696	6.0768	5.7703	6.8312	9.1469	6.6523	5.8012	10.2325	6.1825	7.6564	6.742	5.0695	6.9717	8.5848	7.431	5.4715	10.2876	6.4291	6.6021	6.8974	7.2945	7.0527	8.7542	6.7695	8.1162	5.269	5.8982	7.2795	8.3806	6.5401	6.522	8.5176	7.0051	5.4121	6.4315	5.2979	8.2012	6.6119	8.7733	4.8802	8.2923	7.2778	6.0853	8.228	5.9916	8.493	7.9624	6.4016	6.889	6.6323	6.5865	7.3289	6.4246	8.7421	5.875	8.0664	9.5398	6.0453	9.0174	5.7772	8.5045	6.8807	6.1504	7.2476	6.2304	6.9599	8.4909	6.5561
PF3D7_1303800.mrna1_1	PF3D7_1303800.mrna1_1;1047	1047	8.2085	7.5021	6.1056	8.3722	5.6017	5.5629	6.0766	3.9059	4.8634	8.1453	7.7769	7.073	7.3044	5.2307	5.1583	5.5592	4.7592	3.2839	5.4303	6.5959	6.0583	4.3298	4.8475	6.3939	4.4053	4.9791	4.5242000000000004	5.5835	6.5426	6.4323	6.0546	4.5856	7.1814	5.3823	4.2994	4.8948	3.855	6.0246	6.8634	6.0029	7.2206	4.7032	4.7334	4.4476	6.2606	4.3462	6.1695	6.6592	4.238	5.1611	5	5.7727	2.9317	6.7857	5.5116	4.5868	6.8059	6.062	5.4182	6.0755	6.3016	6.2255	5.0738	4.8575	5.1739	6.4925	6.3325	6.1867	6.2132	6.0637	5.6733	6.0538	6.1235	5.1811	6.9178	6.225	6.621	6.3094	6.194	6.0347	6.6615	6.8886	6.253	7.2184
PF3D7_1303800.mrna1_1	PF3D7_1303800.mrna1_1;1048	1048	9.5855	5.5689	5.4232	5.6574	4.7004	5.993	4.814	4.925	4.2188	9.5812	8.4085	4.9079	5.2836	4.5886	5.5589	5.3995	6.1524	3.1243	6.2653	6.7696	6.1647	5.2525	4.6599	7.2332	5.4555	5.1595	4.3688	5.803	6.9519	6.6767	6.0804	5.5166	7.8668	5.6596	5.3129	4.7608	5.4094	5.6462	6.8911	4.7687	5.432	5.4607	4.3334	4.9293	6.6511	5.0201	5.8763	6.213	4.9841	2.7334	5.5747	5.4545	2.8197	6.6963	5.2683	3.3909	5.4459	6.5053	5.2211	4.2048	5.96	5.8104	4.5223	5.0913	4.5928	5.5497	5.3302	4.8831	6.0856	4.8017	6.2413	5.925	6.8209	4.9435	5.3208	5.9754	6.545	6.2521	6.2263	5.8861	5.3208	4.292	5.8777	7.2042
PF3D7_1303800.mrna1_1	PF3D7_1303800.mrna1_1;1049	1049	7.0506	4.7829	4.8987	5.0103	5.6056	5.5564	5.4621	5.0321	4.2585	7.0538	6.8828	4.6398	5.3295	4.8094	4.7819	5.3509	5.1918	4.8314	5.6144	6.264	5.6927	4.1603	5.1993	6.2544	6.4289	5.6328	4.6639	5.2311	6.3336	6.1336	4.5059	4.6571	7.2785	5.4009	5.8115	3.1522	4.6548	5.9272	6.8361	3.7323	5.04	4.2906	5.1981	5.2453	5.5254	5.5236	6.3672	6.4448	4.5053	5.359	6.1175	5.5132	3.853	6.2675	5.0832	5.7785	5.2153	5.8999	6.0514	4.6673	6.4184	6.7022	4.5329	5.6533	5.8797	5.3114	5.5847	4.9809	7.1241	4.9968	6.2754	5.3593	6.3192	4.4456	5.7779	6.2223	6.4055	5.0505	8.1545	5.2161	4.3937	5.5276	6.0193	7.1823
PF3D7_1303800.mrna1_1	PF3D7_1303800.mrna1_1;1050	1050	9.3256	5.6499	5.7317	6.1665	6.6612	4.9227	6.2091	6.5043	6.7319	8.5026	6.7186	6.7592	5.8364	6.5532	5.7679	6.1208	6.3625	4.4725	5.4699	7.4908	6.5642	3.9773	5.3799	9.1287	4.3248	4.4303	4.9519	6.4378	7.5291	6.9982	5.5376	5.2083	9.1338	5.704	4.6334	4.9977	6.0186	5.0157	8.6551	4.5644	4.464	4.8963	5.7819	6.3942	8.5582	5.9165	5.9054	8.3509	5.72	6.7658	8.231	5.9222	4.7137	7.0565	5.0691	5.1342	7.2504	5.9463	5.8602	6.8106	6.3477	6.9383	5.2083	5.8953	6.3415	5.9704	6.1581	5.3702	7.6328	4.9388	6.202	8.3428	6.7498	6.2583	8.3068	6.7739	6.4931	7.0639	6.5226	6.7578	5.8714	4.9458	6.0978	7.0729
PF3D7_1303800.mrna1_1	PF3D7_1303800.mrna1_1;1051	1051	7.5957	5.323	5.7856	6.3167	6.2477	5.3653	5.689	5.4114	5.0184	6.6713	7.3815	4.3568	5.2664	6.7272	5.1313	5.1863	6.3517	4.1977	5.4653	7.0927	5.4594	5.8022	5.9122	7.9408	6.4804	4.8822	4.5625	6.1512	7.0307	6.3198	5.1587	4.4403	8.0957	7.4898	4.682	4.5638	5.0317	6.5097	6.4941	3.9203	4.5248	5.9162	5.5081	5.85	7.0388	4.7175	5.7347	6.7806	4.3448	5.431	7.1371	5.2743	5.0032	6.5741	6.2413	5.0626	7.166	5.3621	5.8336	6.2067	6.6837	5.9679	5.0461	5.8482	5.9554	5.6639	5.0587	5.6857	6.9754	9.0952	5.5975	7.0751	5.9609	5.0259	6.0535	6.3172	6.5073	6.0317	6.6275	6.3286	5.0108	5.223	5.487	6.753
PF3D7_1303800.mrna1_1	PF3D7_1303800.mrna1_1;1052	1052	6.8027	5.9378	5.4874	6.1414	6.0753	4.7751	5.5686	4.3583	5.625	6.6816	5.9699	5.8892	5.3009	5.8955	4.116	4.9869	5.0849	4.5589	5.7071	6.6602	6.3675	5.9896	6.219	5.3406	5.3245	4.0747	5.1647	6.6663	6.6011	5.5546	6.1853	4.5392	5.4459	5.4741	4.9317	5.3273	4.4209	6.546	5.1902	4.9855	5.8099	4.8753	4.1119	5.2525	5.9544	5.1502	6.1512	4.9625	3.926	6.2955	8.0913	5.824	5.4029	7.2467	5.4084	5.2979	6.6449	5.6803	6.2367	5.7298	6.8213	6.0056	5.7076	5.2649	4.6023	5.1322	5.4909	6.5095	7.5151	6.3828	5.6453	6.6355	6.6582	5.8475	5.7918	6.2746	7.0191	5.6608	6.7731	5.8723	4.6662	4.9561	5.6328	6.1587
PF3D7_1303800.mrna1_1	PF3D7_1303800.mrna1_1;1053	1053	6.9409	5.2861	5.6215	5.6279	9.0224	7.1921	6.2327	5.0237	7.9581	6.9898	5.8674	4.1715	5.8982	8.9178	7.2479	5.4087	5.8076	4.7981	4.9463	6.6479	6.2282	5.5144	5.8217	6.8005	5.3743	5.5521	6.7225	5.846	6.479	6.2922	5.4922	5.694	6.2122	5.7584	4.8084	6.6035	3.6064	5.9446	5.4705	5.0317	4.2487	5.8883	5.2098	4.6023	6.7698	5.9425	6.2662	4.111	4.6118	6.2632	8.3359	4.6599	5.6571	7.4985	6.3597	5.2307	7.2845	5.8056	6.1651	6.4454	6.4576	6.5746	6.2621	5.2071	5.5756	5.9201	5.5367	6.2485	7.6129	6.002	6.2972	7.39	6.4558	5.6209	7.7217	6.4385	7.138	7.0453	6.7381	5.5119	5.0175	4.7714	6.8315	6.8924
PF3D7_1303800.mrna1_1	PF3D7_1303800.mrna1_1;1054	1054	6.5995	5.6559	5.4825	4.7996	5.6809	7.3919	5.5014	4.2079	5.3611	7.2977	6.7193	6.7195	5.1391	5.1477	6.2213	4.5298	5.6528	4.0108	5.4935	6.8512	6.3696	5.3978	4.8953	5.3266	5.5509	4.9777	5.9186	5.3082	6.5567	6.1373	7.2946	5.1243	5.5832	5.7181	5.2095	6.0224	6.479	6.1497	5.875	4.1755	6.5916	5.5494	5.5644	5.5106	6.1675	5.7895	5.2968	6.0557	4.6415	5.5014	7.3825	5.4676	3.9891	6.7758	6.6503	4.9946	7.2095	5.8296	5.7669	7.719	5.6854	6.4537	4.9832	5.7892	1.8197	5.6625	5.14	5.3103	7.1431	8.6901	6.1554	6.143	5.9549	5.5656	7.7609	5.8634	6.4894	5.8637	7.0287	5.9364	4.8192	3.9727	6.4489	7.8803
PF3D7_1303800.mrna1_1	PF3D7_1303800.mrna1_1;1055	1055	6.2662	5.849	5.3352	6.0155	6.1022	5.7679	5.7756	5.0849	5.4165	6.2698	5.2422	5.0317	4.588	6.2902	4.844	5.1309	5.9409	3.839	5.8522	6.784	5.7334	5.9234	6.1412	5.2472	5.8447	4.8334	6.5577	5.272	6.8571	6.0892	6.6964	6.7687	6.5984	4.6531	4.7192	4.9946	5.9376	5.7334	5.9907	3.8895	4.3957	4.6358	5.9317	5.9841	3.5945	5.641	6.2145	5.116	3.8084	6.1133	8.4053	4.3284	5.2176	6.3665	5.2506	4.0841	7.3642	5.684	6.1938	7.8298	6.1177	7.4762	5.5928	6.1886	4.5613	6.0896	5.2369	5.6256	6.7416	6.5546	4.1603	7.0002	5.1882	5.2491	8.5055	6.1233	7.3362	6.0566	5.9816	5.5119	5.7184	3.957	6.973	7.8577
PF3D7_1303800.mrna1_1	PF3D7_1303800.mrna1_1;1056	1056	6.2172	5.8283	6.3381	5.9752	6.0277	4.4289	3.3951	5.3586	6.5625	6.0819	5.8716	4.7447	5.8405	7.0675	5.4867	4.649	5.5632	5.1214	5.7074	5.9885	5.3423	6.1886	5.4735	6.1247	5.5491	5.0135	6.7401	5.2098	6.8326	5.6772	6.1071	5.3712	5.9146	5.7785	5.0777	6.154	6.5207	5.3667	5.2445	4.4692	4.7803	4.3882	5.2071	5.3441	5.1973	3.2342	6.8296	5.5934	3.7452	4.9193	7.9999	5.8135	3.3291	6.3828	4.6141	5.1391	6.7499	5.0566	6.0413	7.9512	6.1272	6.4515	5.2411	5.1558	3.7388	5.7629	4.855	5.7098	7.7171	7.9555	6.2143	7.7697	6.2016	4.7109	8.7336	5.8122	7.273	6.5966	6.7949	5.6803	5.5298	5.0772	6.3607	6.5699
PF3D7_1303800.mrna1_1	PF3D7_1303800.mrna1_1;1057	1057	6.3658	5.5862	5.4611	5.7344	6.5392	5.3298	5.6631	5.017	6.9891	6.2428	4.8753	5.7024	5.5942	7.2894	5.4906	5.6349	5.1202	9.6036	5.3889	5.7557	5.8522	7.0567	4.8248	5.925	6.3031	4.5122	7.0881	4.7186	6.9005	6.0097	8.3624	4.6859	6.619	6.0866	5.8637	7.1832	5.7401	5.1518	5.2184	4.641	3.2987	5.0509	5.1566	6.3909	5.8667	5.382	5.5043	6.6174	5.5438	5.1699	9.1355	5.8467	5.8844	6.7732	6.473	5.6533	6.2279	6.9402	5.8909	9.8784	6.7151	6.4185	6.1033	5.9088	6.0725	6.4893	4.3427	5.2353	8.1365	6.3484	7.1001	7.5301	5.0691	6.3447	10.0688	6.1791	6.5006	6.9444	6.8424	7.0135	6.2327	5.4822	7.0883	8.4929
PF3D7_1303800.mrna1_1	PF3D7_1303800.mrna1_1;1058	1058	6.5671	4.5211	6.0766	5.4222	5.0845	5.477	6.0139	5.7428	4.8997	5.4286	6.4221	5.6918	6.1621	5.1522	5.7085	5.135	5.9853	7.107	4.9727	6.676	6.2411	9.2538	5.9388	7.3847	6.455	6.9375	8.3928	7.0414	7.1938	6.3379	10.1141	5.3684	7.5066	6.6757	7.0159	8.3833	6.5304	5.5239	5.8545	5.7682	4.0126	4.6571	6.5269	5.111	6.334	7.7033	6.7947	6.2091	4.0917	6.2018	6.5865	6.2647	5.342	6.8079	8.9953	7.3188	5.1902	6.1181	6.1605	10.5623	6.5715	7.3397	6.4946	6.8005	4.839	6.8858	5.7533	5.2396	7.5332	9.747	7.3635	5.2861	7.2712	6.1299	10.281	6.7491	7.4145	7.2203	6.7267	6.4678	7.1148	5.5426	7.7023	7.9747
PF3D7_1303800.mrna1_1	PF3D7_1303800.mrna1_1;1059	1059	7.1671	7.1178	6.4487	5.2627	4.5354	7.6292	6.0221	6.4746	3.278	7.1513	5.6645	7.4512	5.2373	4.3875	8.7489	3.9326	6.2878	6.4036	5.842	5.887	7.2345	9.5092	5.9442	7.0906	5.675	5.5491	6.258	4.4919	6.2702	6.7703	10.4818	6.2234	7.4873	6.2147	6.5385	5.8659	6.0496	4.975	5.8125	4.7495	4.5404	5.647	5.8575	6.1536	7.0582	7.2006	6.8748	5.5364	5.8866	6.5297	5.2795	7.4074	6.223	6.765	9.5183	7.6408	6.6404	6.3096	6.6095	10.6626	6.4968	6.9719	7.8355	6.4671	6.1408	6.5275	4.2525	5.7096	5.5898	12.8773	6.9837	5.8395	7.823	6.4484	10.3582	6.0115	7.6873	7.8447	7.0777	7.1527	6.2795	6.1526	7.9997	6.1821
PF3D7_1303800.mrna1_1	PF3D7_1303800.mrna1_1;1060	1060	8.4593	6.4012	6.3775	6.7945	3.9718	9.2847	6.1457	6.6179	4.0712	8.1869	5.3971	7.5889	7.0409	4.1085	10.0557	5.9921	6.8149	5.6147	5.1599	6.5152	8.8668	9.0889	7.2028	8.2256	8.0629	4.6599	6.1835	4.4209	7.1289	7.7646	10.1145	6.7415	8.0569	8.5785	4.1169	6.049	6.5992	5.8053	7.0819	7.1066	4.7225	4.904	5.9286	5.9537	7.6865	7.9943	6.0121	6.2159	5.7393	7.0045	6.0959	7.5618	6.8603	7.9531	6.0613	6.8881	6.7627	6.0525	5.7618	10.7745	8.1261	7.9874	7.6947	7.1239	7.9457	6.869	5.4141	5.4738	7.1148	7.034	5.9091	6.5368	7.838	5.627	10.4497	8.2859	9.0717	7.7501	8.0907	7.4438	7.0283	5.7479	7.7654	6.4804
PF3D7_1303800.mrna1_1	PF3D7_1303800.mrna1_1;1061	1061	8.2182	6.7094	6.7279	6.8234	4.4296	9.808	6.4296	6.3707	3.0339	7.8104	5.3198	7.6453	6.3427	5.1387	10.2281	5.9141	6.0005	5.3882	6.0674	6.9555	8.6219	10.0708	7.4473	7.9981	8.6569	4.3526	6.9181	4.9741	6.8859	8.6073	10.8833	7.1638	7.8597	8.1981	5.8926	6.4353	6.4278	11.1114	7.0513	6.7643	5.9761	5.939	6.5231	6.0581	7.1398	6.3291	9.7173	6.9309	4.935	6.3085	5.4436	6.7444	5.7159	6.2277	6.3743	6.7195	6.1653	6.4406	5.1457	10.5936	8.1924	7.4156	7.5099	7.1683	6.0173	6.2151	6.0972	5.0841	6.5503	5.9584	6.0228	5.6744	8.2268	6.6053	10.8054	8.4683	8.6201	8.3334	8.8877	7.3606	7.3382	6.3327	7.4874	7.3303
PF3D7_1303800.mrna1_1	PF3D7_1303800.mrna1_1;1062	1062	7.4681	7.3827	7.158	6.9706	4.7602	9.0127	6.5294	6.6745	4.7137	8.1275	5.5033	6.8697	7.2212	1.0704	8.6735	6.9365	7.8005	5.6645	4.2876	9.3926	8.2364	9.127	8.4188	6.3112	12.1984	4.1699	6.5501	4.5466	8.6659	7.7323	10.4574	8.1294	6.831	12.3655	2.8718	6.9974	5.7533	5.84	6.4933	6.0985	7.4781	4.3667	5.9812	5.814	7.2333	7.1427	6.9104	6.3356	4.7054	6.2634	6.3198	6.5273	6.8923	6.8552	5.7474	6.8489	5.0501	9.1844	7.2226	10.6744	9.1116	7.4891	7.9358	9.4131	6.5121	7.267	5.4209	5.594	6.1807	5.6576	5.5043	5.6476	10.7887	6.7104	10.7143	8.7115	8.6662	7.779	9.7602	7.193	6.7548	5.6879	7.8371	5.7032
PF3D7_1303800.mrna1_1	PF3D7_1303800.mrna1_1;1063	1063	6.9975	5.99	6.4082	7.4327	4.4925	7.9216	5.7404	6.3733	4.8753	7.2898	4.9732	5.6413	6.9526	5.3309	8.0485	6.5558	6.7251	5.7573	4.7366	6.9261	7.3739	5.5925	6.5412	7.1056	10.7144	3.0942	4.916	4.9246	6.5783	6.7419	7.4868	5.9934	7.0673	11.1462	3.796	6.2106	5.3868	5.3219	5.193	4.8022	4.6616	4.5429	5.2008	5.2153	6.2061	6.9388	5.5283	5.6191	4.516	6.3198	6.4017	6.4096	5.1077	6.2804	6.2596	6.8733	5.0691	5.1823	6.1566	5.8582	8.868	6.7371	7.6513	8.63	5.3736	6.1408	6.7181	6.1516	6.0674	6.354	6.1896	5.2529	7.4404	7.7421	5.9891	8.9101	8.5305	6.4862	9.4539	6.1293	5.4463	6.6032	7.8898	5.545
PF3D7_1303800.mrna1_1	PF3D7_1303800.mrna1_1;1064	1064	6.7993	5.7874	5.8204	5.31	4.6352	8.0871	4.5521	3.858	4.0356	6.4875	5.5604	5.5157	5.114	3.3688	7.1602	6.0783	5.1148	4.7511	5.1946	5.8834	7.6107	4.701	5.6439	5.3208	11.7146	4.0206	4.153	5.2392	6.6676	6.7153	5.436	4.1473	6.2878	11.9658	3.9495	3.0635	4.3964	5.2145	5.709	7.3018	4.2434	3.7442	5.3809	4.5783	3.3161	5.9873	6.3432	5.3628	4.9146	6.3016	5.4861	4.2219	4.466	5.0085	4.2957	7.1116	4.2234	5.8314	6.0418	4.5692	8.6745	5.6165	8.4877	8.2513	7.5639	5.3988	5.7227	4.8379	5.7115	5.8495	5.9267	5.4246	7.244	5.2475	5.8667	8.2087	7.7131	6.8775	8.6503	7.8548	6.3823	6.0041	6.9098	6.438
PF3D7_1303800.mrna1_1	PF3D7_1303800.mrna1_1;1065	1065	6.5342	5.6901	5.7517	5.5919	4.588	7.366	5.0522	4.8924	5.0334	6.9511	4.7339	4.6876	5.5157	4.6352	7.3546	5.6334	5.8197	5.682	4.5945	6.4477	8.0749	5.3583	5.1643	6.8264	9.7486	5.527	4.1562	5.029	6.4039	8.2941	5.6772	5.2917	6.7692	11.2345	5.1173	5.4909	4.8948	4.7501	4.9869	5.8831	4.6938	3.7866	5.9284	6.5477	5.9637	4.2095	5.558	5.5376	5.3034	5.4063	5.5289	5.6118	6.067	5.0405	4.7602	4.8379	5.9081	5.5264	6.8373	5.6645	6.974	6.7548	7.7118	7.9889	6.2396	7.8314	4.4535	5.8652	5.5323	5.8306	5.9269	5.5515	7.4351	6.2939	6.9877	7.1431	7.975	7.1366	8.3816	7.3131	7.6322	5.3477	5.1965	5.6716
PF3D7_1303800.mrna1_1	PF3D7_1303800.mrna1_1;1066	1066	6.5963	4.9093	5.0067	5.1699	4.846	6.9785	5.3736	4.9819	4.2623	6.88	4.0522	5.7506	4.9537	2.903	6.1455	5.9326	5.3143	3.9523	4.8895	6.6169	6.2544	4.4141	5.0259	4.7214	7.0437	4.8475	4.5336	4.7887	7.2261	6.2512	5.7541	5.1534	4.6352	6.6215	4.8807	6.1532	5.2219	4.4263	6.0875	5.0308	6.5284	4.6135	4.8435	5.7655	4.634	4.0892	5.466	4.861	4.4416	6.2244	5.1579	4.9088	5.0892	5.2513	5.4637	1.3045	5.8644	5.1227	5.0085	4.7268	6.6649	6.3738	7.2032	5.8716	4.7208	6.5057	4.5993	5.8045	5.353	4.669	5.1558	5.3452	6.7286	5.1735	4.8115	6.3212	8.6448	6.0525	6.9971	6.4869	7.6473	2.3448	6.0345	5.3288
PF3D7_1303800.mrna1_1	PF3D7_1303800.mrna1_1;1067	1067	6.7956	5.6238	5.5401	5.6952	5.3122	4.6932	5.926	5.3854	4.2319	6.7446	6.2126	4.649	5.4286	3.4712	5.3933	6.7185	5.4152	4.3406	5.0409	5.9059	6.3397	4.3827	4.9467	5.2284	6.9203	3.4647	4.2994	4.6982	7.0379	6.0459	5.9509	4.6496	4.0233	6.4712	5.1135	4.6398	5.4951	5.2502	5.6369	5.6957	4.8674	5.126	5.3067	4.7054	6.2449	4.9112	5.8392	5.3038	3.0339	4.5336	7.1726	4.5957	3.7225	5.8143	5.9011	4.9919	5.7782	5.2008	6.1548	5.4666	5.5413	6.1799	6.6352	5.5207	4.7522	5.6565	5.2188	5.9215	6.4712	5.4046	4.2165	5.5157	4.9369	5.2702	6.0363	6.1948	6.2392	6.7251	6.1133	6.4439	5.5232	4.7597	5.2795	6.1775
PF3D7_1303800.mrna1_1	PF3D7_1303800.mrna1_1;1068	1068	7.4799	5.9609	5.4502	7.5783	4.8324	6.4296	5.488	5.986	4.6988	7.5188	12.2383	5.9011	7.6459	3.7645	5.7511	6.1631	5.6809	5.6014	4.7296	6.554	6.0481	5.9138	5.4019	5.6023	6.0611	4.3434	6.0224	4.9472	7.4303	6.1781	6.3832	0.9782	5.7148	6.5957	5.2935	5.076	5.7274	4.9355	4.8278	5.0682	5.1404	4.4012	5.6165	6.6576	7.1659	5.7051	5.2876	6.4227	4.1094	5.6267	7.4375	5.3381	5.2769	5.7829	5.3743	5.7942	6.6866	5.4141	5.7939	5.5475	6.067	6.4812	8.2079	6.5592	5.6736	7.7225	5.4043	5.1098	5.8245	5.2612	4.3554	6.367	5.7046	5.5469	6.9613	6.2517	7.7186	6.6871	6.5902	6.6545	7.4257	5.1018	5.2854	6.6733
PF3D7_1303800.mrna1_1	PF3D7_1303800.mrna1_1;1069	1069	7.1036	4.8495	4.1659	7.8577	4.4195	6.0923	5.6954	6.0663	3.4906	7.9002	12.6216	6.5243	7.5125	3.9773	5.1102	5.0027	6.242	5.5364	6.1381	7.2131	6.0295	5.811	4.7766	4.7506	6.5037	4.0909	5.1404	6.0005	7.4374	6.4553	5.9174	4.1169	4.6826	7.1514	4.2906	4.4816	4.903	5.4647	5.6531	5.7897	5.5659	5.3306	5.6459	5.1759	6.6042	5.2634	5.0862	5.9033	4.9542	5.044	7.7739	5.4998	5.5037	5.5589	5.3583	5.9773	6.47	4.8197	5.7923	5.7996	5.9112	6.5853	8.9013	6.3761	7.6489	6.2317	3.3519	5.5116	6.1961	6.2392	5.8048	6.413	6.9527	6.0629	6.4053	5.6197	7.2882	7.739	7.3827	8.3077	6.7509	3.843	6.6482	6.0706
PF3D7_1303800.mrna1_1	PF3D7_1303800.mrna1_1;1070	1070	8.3498	6.135	6.2415	8.0545	4.7777	5.6885	5.8384	6.6985	5.0963	8.8674	13.0213	8.0403	8.2074	6.067	5.3677	6.0496	7.0331	5.669	5.3154	7.7249	6.3051	5.6851	5.8146	7.4269	7.64	3.9791	5.607	6.1328	8.2411	6.7053	6.8526	4.7071	7.0377	8.8068	4.5619	5.7573	6.335	5.8045	7.0844	6.3261	5.3063	5.2544	5.392	5.8014	7.7774	5.3455	5.2203	6.457	4.1835	6.7633	9.5079	6.1667	7.6808	7.5823	7.3943	5.7255	6.6397	5.8711	6.5966	7.1264	5.246	9.1844	9.8831	6.1133	6.2784	6.5732	6.1677	5.9841	6.5242000000000004	6.4694	5.8802	6.2551	5.8084	6.5537	7.8006	5.0942	8.7377	9.3533	7.8607	7.5758	6.4036	5.2627	6.288	7.0292
PF3D7_1303800.mrna1_1	PF3D7_1303800.mrna1_1;1071	1071	7.5364	6.1733	4.9435	8.2066	4.8217	5.1502	10.9187	7.3661	4.1859	8.5103	12.7392	6.9597	8.0325	4.4893	5.193	10.316	7.0834	6.1999	5.9385	7.599	7.2589	5.9743	5.3639	6.1245	8.5829	6.5413	6.7452	5.8592	8.3757	6.8167	6.5995	4.2265	5.7944	8.7077	5.921	7.3663	5.7785	5.8352	6.8292	5.3809	5.2468	7.8328	5.5245	5.4614	7.8131	5.8369	5.3248	6.098	5.285	7.3763	9.1599	5.7342	6.7743	6.73	6.8497	5.7244	6.4594	5.3416	8.0859	6.9933	6.6063	6.1481	10.0793	6.5217	7.1683	6.2313	5.1747	4.516	6.816	6.1418	5.3875	6.1823	7.2533	6.86	7.8056	6.4133	8.1377	8.907	7.5955	7.7769	6.0813	4.0644	7.7253	6.5962
PF3D7_1303800.mrna1_1	PF3D7_1303800.mrna1_1;1072	1072	7.9956	9.323	5.6758	8.3841	4.7666	7.1267	6.2954	7.8119	4.4919	8.2513	11.3946	8.187	8.3112	4.6473	7.2082	6.6122	7.7876	7.6412	5.6311	8.6408	7.1842	6.9261	6.5068	7.1221	8.266	7.0106	7.5772	5.2798	9.2281	6.9954	7.446	6.435	6.1481	8.5064	7.1164	5.6713	6.7904	6.8151	6.3007	8.6355	6.4949	6.4722	5.5616	6.8262	7.373	8.0071	6.7173	5.9862	7.6637	6.897	9.639	5.9669	6.7708	6.5812	9.3955	6.1127	6.8339	8.8777	7.3826	7.277	5.6758	7.9017	10.1886	6.3482	7.1561	6.5712	5.0652	5.8895	5.5653	9.1732	6.5228	6.4952	10.5229	8.0424	7.8408	5.636	8.0389	9.1746	7.4162	7.7231	7.0887	6.794	6.8566	4.6769
PF3D7_1303800.mrna1_1	PF3D7_1303800.mrna1_1;1073	1073	7.6381	6.5871	4.4906	6.6712	4.5521	5.9839	5.9784	6.5919	4.3882	8.2229	11.325	7.0785	6.9126	4.8997	6.6129	5.8634	7.0035	5.228	5.879	8.6084	6.4459	6.5603	5.632	5.3778	6.7448	5.5768	6.2534	5.9674	8.8223	6.3918	6.9571	5.7774	5.359	8.262	5.6053	6.7756	5.4313	5.9112	6.7133	4.9477	6.7808	6.3616	5.6296	5.9319	7.3221	5.3923	6.3682	5.8858	7.5179	5.993	8.9806	6.5174	6.0009	6.3056	6.9258	5.7887	5.812	6.2205	6.2617	5.7323	5.4604	6.9886	9.4809	6.8019	6.6423	5.878	5.2149	6.2536	6.5217	6.434	5.3985	6.2159	6.1825	6.0611	6.1481	6.0885	7.5605	8.4996	7.1173	6.6391	5.4289	4.6159	6.2735	7.6143
PF3D7_1303800.mrna1_1	PF3D7_1303800.mrna1_1;1074	1074	8.277	8.006	8.0087	8.0787	5.9686	10.8297	9.6374	10.5684	6.0437	7.9415	11.493	10.3663	9.0216	5.3576	10.1198	6.0546	10.8239	9.683	8.2259	9.1816	7.6212	10.5263	7.8949	10.0616	8.7991	6.5469	8.9102	9.6019	10.3297	8.8696	10.5623	9.0766	9.7876	9.6222	6.5899	9.3516	9.3959	7.6595	7.7602	7.823	8.5762	8.8614	9.0736	10.2642	7.5944	7.1108	6.8295	8.0039	7.9604	8.5499	9.7874	9.3756	9.6447	8.6352	11.2167	6.6975	6.4535	8.2609	10.3536	6.9486	7.15	11.487	11.5955	10.072	11.8142	9.17	9.7369	9.9685	9.8309	10.6291	6.7804	6.8263	9.5573	10.3903	7.7685	8.8292	10.5804	11.4599	9.2025	12.2942	8.8354	10.3028	10.2855	9.0686
PF3D7_1303800.mrna1_1	PF3D7_1303800.mrna1_1;1075	1075	7.5068	8.6931	7.7001	8.5985	5.823	11.3492	9.2496	10.2041	5.9882	8.0514	12.8336	10.1849	8.496	6.0477	11.5679	6.4138	9.7982	10.2538	8.2022	9.0259	7.8768	8.2982	8.9376	10.0697	9.2027	6.6525	8.3533	8.9714	9.5777	8.5973	8.3557	9.4583	9.8208	9.8653	7.121	9.6077	8.6632	7.0272	7.7878	8.6793	8.0279	8.5982	9.1464	9.8986	7.7934	6.4026	7.0094	8.3144	7.9322	8.8383	9.8214	8.6517	9.5149	8.8428	11.351	6.7152	6.4443	8.632	9.9389	7.9757	7.188	11.7603	11.4511	9.4695	10.8685	7.6607	9.6346	10.523	8.9035	9.9456	6.4527	6.1928	9.7305	9.5418	7.9204	7.545	12.0153	11.3115	9.6434	11.3274	9.0987	10.0382	10.7317	8.4656
PF3D7_1303800.mrna1_1	PF3D7_1303800.mrna1_1;1076	1076	8.0262	11.5543	8.1018	7.2644	5.5087	10.3533	8.4381	9.3683	5.463	7.1079	11.5759	8.8926	7.7546	5.5435	8.9337	6.5908	9.6838	8.7601	7.9255	7.7786	7.88	7.9116	8.7095	9.9458	7.965	5.1799	8.0804	9.2798	8.3624	9.0215	8.0806	9.2035	9.8443	9.1924	6.5037	8.1746	7.666	6.2223	7.5958	12.1818	7.919	8.4679	8.8444	9.2005	8.1227	6.5662	5.5592	7.6798	7.9591	8.7514	9.759	7.7944	9.1138	8.0641	8.6968	6.1274	5.985	9.7943	10.7744	7.0471	7.2075	10.3068	10.1302	8.1067	10.356	6.8507	8.8904	9.2986	9.4666	9.0907	6.193	7.0468	10.1615	10.1889	8.2457	7.4767	11.0619	11.1403	8.6845	10.9696	7.7865	8.8555	9.2674	9.0056
PF3D7_1303800.mrna1_1	PF3D7_1303800.mrna1_1;1077	1077	8.6458	6.7605	6.1426	6.6508	4.6439	8.9422	7.4102	7.4778	4.0339	8.4812	7.9627	6.4612	5.9807	4.6679	7.2701	6.0308	7.8149	5.7225	6.6992	7.9178	7.1449	4.7856	7.4345	7.7024	7.8477	4.5729	6.114	7.419	8.3831	7.963	6.4199	7.9343	6.9443	7.4048	5.8296	6.1957	5.6747	6.4778	6.3207	7.4319	6.7949	8.8444	6.5959	7.4898	8.8593	4.5856	5.4744	7.0307	7.1943	6.6844	9.0132	5.7538	7.7049	6.8846	6.7506	5.5292	5.1268	7.1009	7.0994	6.9514	6.8296	8.2311	8.4979	6.8229	8.0925	6.2124	7.3967	6.8883	7.9443	8.3803	4.7918	5.5907	7.9035	5.4426	6.6978	5.7477	9.5044	9.2106	7.3374	8.0724	7.049	6.7943	7.6155	7.8279
PF3D7_1303800.mrna1_1	PF3D7_1303800.mrna1_1;1078	1078	7.8355	6.4082	5.4002	6.552	4.4005	9.9349	12.3526	11.8162	2.9964	7.106	7.0816	7.3697	5.1946	3.5236	9.7906	6.5203	12.7375	6.8859	5.6209	7.7889	8.2502	5.6747	6.57	8.423	5.7724	5.1659	5.1807	5.6952	7.6328	8.8881	6.2702	7.8213	7.8697	6.7309	5.5295	5.2551	5.9551	5.8617	5.6823	6.1268	7.8949	10.38	6.6307	7.137	7.3627	4.7692	5.4216	6.718	7.2218	6.8694	6.3808	5.6668	7.2149	6.8906	6.7649	5.3147	5.5072	7.2044	7.0233	6.2336	6.0067	8.6027	6.9005	6.4034	7.2955	6.2178	6.966	6.8512	9.5761	6.5283	5.985	5.0772	7.8963	5.2876	6.7764	6.295	8.5185	7.5062	7.1701	7.7979	6.0494	6.7369	6.7385	9.4208
PF3D7_1303800.mrna1_1	PF3D7_1303800.mrna1_1;1079	1079	6.7206	5.6516	5.7677	6.1791	5.0054	7.0152	9.5867	10.2008	3.384	6.3604	6.2692	5.4542	4.9458	4.6536	7.6401	6.1041	10.9198	5.1743	5.2769	8.7424	7.041	5.9614	5.9882	6.3082	5.4482	4.7996	4.3031	5.0374	8.4216	8.0423	5.8197	6.2756	6.34	6.6447	4.3618	5.8066	5.4838	5.3031	5.8181	7.6277	7.8234	6.4691	5.4084	6.6566	6.7237	4.9607	6.2213	6.0253	6.2071	5.9777	6.4229	5.3288	5.7164	6.1987	6.2436	5.2365	5.5527	6.2344	5.6932	5.7469	5.9814	7.475	6.1185	6.4712	6.848	5.8822	5.5901	5.7895	8.9916	6.565	6.2828	5.4816	6.7412	5.4922	6.4504	5.847	7.8198	6.4135	6.8353	7.3428	5.2426	6.6454	7.0054	9.4302
PF3D7_1303800.mrna1_1	PF3D7_1303800.mrna1_1;1080	1080	7.0939	5.8517	4.5223	5.8485	4.8938	7.1955	8.4863	8.735	3.3001	6.8643	6.4575	5.6153	5.5211	3.9107	5.682	5.2664	10.049	4.3674	5.1715	7.5464	6.2817	6.5345	4.9542	5.95	4.2713	5.4482	4.4209	5.7808	6.6723	5.9777	6.4436	4.2063	5.9231	7.0571	5.5531	3.8268	5.746	7.8231	6.5239	5.4128	7.8043	5.0751	5.1894	5.4899	6.0135	5.2913	5.5792	7.0088	5.9177	4.4647	5.9234	5.0188	4.8435	5.6896	5.7905	4.3341	4.9672	7.2386	5.6619	5.3663	5.4838	7.4305	5.7988	6.0369	5.4653	5.1198	5.5619	5.8863	7.7964	5.5774	5.5524	5.3452	7.755	5.8814	6.4979	7.1758	7.0138	7.3313	6.2034	6.2557	5.2304	5.4012	5.8873	7.8444
PF3D7_1303800.mrna1_1	PF3D7_1303800.mrna1_1;1081	1081	10.1227	6.8465	5.5457	8.0607	5.4828	9.9652	10.3798	11.2941	5.4449	9.1742	10.4663	8.5181	8.4838	4.3653	10.6465	6.7931	9.4192	6.2456	6.682	10.4593	9.3901	6.0259	6.3025	8.056	7.3167	6.0978	7.062	6.7152	10.9685	10.3848	7.3249	6.7501	8.4049	8.2288	6.2645	8.1767	8.9972	6.1783	7.9133	6.7598	10.4424	7.9782	7.44	8.0228	8.7619	6.5347	7.3988	8.0894	9.1841	7.8668	6.9477	7.7807	7.491	7.9534	8.4534	5.9383	5.6707	7.6298	7.2489	9.0089	6.2188	10.5953	7.7968	8.1492	8.9734	5.9989	6.6245	7.777	8.6294	8.7767	6.3933	6.0137	8.621	7.0058	8.9968	6.8521	10.925	9.1273	8.2305	9.4307	6.8028	7.5951	7.3497	8.3945
PF3D7_1303800.mrna1_1	PF3D7_1303800.mrna1_1;1082	1082	12.5307	6.6592	5.6767	10.7286	5.8829	7.1478	11.2673	12.577	5.033	12.1279	10.9329	8.6201	11.6581	4.4841	8.0061	7.3662	12.8729	7.9323	6.6427	11.8793	9.6152	5.126	6.8817	6.127	7.665	4.784	7.0766	6.5342	11.9918	11.4176	7.9003	6.6706	7.4845	7.7831	6.479	8.7866	11.3652	7.3393	13.0356	7.193	11.9604	8.5939	7.0544	7.4454	11.4287	7.3199	7.162	13.3177	8.4638	9.2467	7.2557	8.0391	7.585	6.4179	8.1693	7.4138	5.0295	7.1558	6.8797	9.372	7.1042	11.3378	7.0928	8.4182	8.3039	7.3766	5.6809	6.9775	8.7395	6.5149	7.0748	6.3776	8.443	7.4351	9.2624	7.0881	11.0718	6.4614	9.0822	8.9247	6.9897	6.6508	7.8917	8.1862
PF3D7_1303800.mrna1_1	PF3D7_1303800.mrna1_1;1083	1083	10.2466	8.1339	6.643	6.7278	6.1387	8.0358	10.489	12.7388	4.4686	9.9929	6.8569	8.9997	6.5243	6.5365	7.9705	7.8373	12.8019	9.2935	5.2821	11.6144	12.5909	6.6223	5.9479	6.5278	5.9319	4.3491	5.5367	6.0007	11.8323	11.0109	7.3762	4.5435	7.2396	6.5256	4.3031	6.3374	12.9674	7.1095	9.7949	7.3123	7.3175	6.3947	6.3114	6.3161	9.1838	7.7476	6.7215	9.2978	4.7719	8.6289	5.504	6.7244	6.8376	6.6833	6.4041	7.8435	5.0938	6.7257	6.5901	7.8723	6.8092	10.452	10.5369	7.2633	6.998	7.2629	4.9968	6.2718	8.7029	6.9176	7.6089	6.6545	8.7645	7.6718	7.8054	6.9882	10.2802	9.4815	8.5295	8.0944	7.3749	5.9955	7.8498	8.5541
PF3D7_1303800.mrna1_1	PF3D7_1303800.mrna1_1;1084	1084	10.1318	11.3538	6.387	8.3997	5.5586	7.5773	11.3146	12.97	6.5957	10.1339	7.097	9.7431	8.4426	5.7832	8.196	7.8013	13.2129	7.7299	5.8192	12.3505	14.2542	8.7715	6.6017	9.5183	5.1558	4.347	5.4148	5.6642	12.4229	13.016	8.9977	4.8595	9.7209	6.8809	5.5916	6.5495	12.1756	6.0334	9.0712	10.7169	8.0552	6.5037	6.2028	6.2583	8.8139	7.4447	6.2462	9.0397	4.9741	6.4819	6.5151	8.1898	8.4412	6.7968	6.2702	7.917	6.9968	6.6692	9.1089	6.3087	7.013	11.8822	11.8669	9.1622	5.9439	7.4863	6.1691	6.8315	8.8774	6.3207	6.9193	8.4013	7.5443	9.3842	7.0561	7.4331	11.7618	11.7578	9.257	7.2389	7.5307	6.2046	8.4059	8.1171
PF3D7_1303800.mrna1_1	PF3D7_1303800.mrna1_1;1085	1085	9.1136	10.5103	6.1641	7.5317	5.2615	9.308	10.7434	12.5172	5.8672	9.0983	7.2412	8.475	6.893	5.4676	9.7459	7.1755	12.2798	5.4558	6.7871	10.2726	13.5514	8.2999	5.1863	9.0103	6.0376	3.4828	6.0011	4.8659	10.6238	11.6389	8.581	4.9718	9.1208	6.3804	5.3716	4.6124	9.8761	6.6058	7.8802	9.6876	6.042	5.634	7.1874	9.064	7.4516	6.9744	5.6716	7.4271	5.6653	5.9451	5.9449	8.1613	7.095	6.8162	6.7027	7.2403	7.7878	6.7749	9.0009	5.4212	5.3695	10.936	11.5121	9.0688	6.4244	6.4915	5.3377	6.4843	8.1051	7.1522	6.8522	8.5919	7.0864	8.8971	6.3311	6.12	10.4879	11.6536	9.4239	6.5738	7.016	6.0819	7.903	8.0957
PF3D7_1303800.mrna1_1	PF3D7_1303800.mrna1_1;1086	1086	7.3536	10.9041	5.8662	6.5685	4.1489	8.4729	10.7586	11.8734	6.2826	7.6389	7.6431	8.1709	6.8932	5.1404	8.3096	7.0778	11.985900000000001	2.8115	8.3112	8.9044	11.6326	6.6181	6.4571	8.1428	6.375	6.4368	6.6013	9.0791	8.9675	11.4456	7.2946	5.2165	8.5933	5.9866	6.1112	6.0938	7.9478	4.8278	8.5908	10.4218	5.435	7.3074	7.1425	8.9985	6.1022	7.5096	9.0831	8.085	4.9914	6.1272	7.6616	8.3766	6.8623	7.1624	6.2743	6.2194	8.3076	7.8381	7.7822	6.6751	6.5541	10.5911	9.7759	7.9287	4.6999	7.028	5.6456	6.1729	8.3844	7.3126	7.3871	9.5097	8.354	8.4731	7.3645	6.9181	11.4006	10.0756	8.4951	7.0924	6.6337	5.5484	7.0658	8.7677
PF3D7_1303800.mrna1_1	PF3D7_1303800.mrna1_1;1087	1087	8.3661	9.835	7.5026	7.0053	6.4799	7.8685	10.8628	12.6211	6.9252	8.7328	8.2772	9.666	6.5437	5.9754	7.4859	5.9383	13.2155	6.1152	6.454	7.7553	9.0121	7.5347	7.2423	8.6742	6.0751	6.8135	6.5495	6.6452	8.1883	9.7894	8.151	7.2887	9.3794	7.6635	6.1731	6.4565	6.3823	5.3642	6.8304	9.9342	6.8148	8.1726	7.7955	7.7693	7.0982	7.2323	8.366	6.6283	6.9417	7.51	6.9985	8.0934	7.1678	7.4113	6.5192	6.8382	8.6968	7.6694	8.0845	6.3942	7.6723	10.1382	10.1365	8.0111	6.4153	7.5148	4.9754	7.1231	8.0891	6.9153	7.5981	10.5637	8.9026	9.0622	7.6849	9.0829	9.012	10.1674	10.847	7.7025	6.555	6.4532	9.0218	8.3361
PF3D7_1303800.mrna1_1	PF3D7_1303800.mrna1_1;1088	1088	8.2182	12.2533	8.6895	6.8643	5.6857	9.0759	11.4971	12.7842	5.347	8.7322	10.2838	11.9687	6.4906	6.0246	9.5591	5.4957	12.9861	6.0529	4.6876	6.6101	13.6507	8.017	6.4259	9.5081	5.5382	5.3477	6.1707	5.1144	6.9825	11.9604	8.9809	5.6519	9.625	7.1194	4.314	6.2367	6.674	8.3073	9.9689	12.0732	7.9837	5.9191	8.3332	8.9083	7.4368	7.2612	8.1024	8.5703	5.9563	7.3859	6.9402	10.1038	7.3819	6.9156	6.8371	8.0819	12.468	8.4098	9.3014	8.0543	7.9339	9.8588	12.7755	9.6305	5.9298	7.3963	4.9021	7.5398	9.1252	8.2809	7.5647	12.4989	9.3784	9.3374	8.4856	7.5668	10.2598	11.6967	9.8015	7.6351	6.8306	6.0898	8.2546	8.6811
PF3D7_1303800.mrna1_1	PF3D7_1303800.mrna1_1;1089	1089	7.3819	12.5858	9.1744	6.8009	5.9837	8.5962	5.8336	5.9366	5.684	8.7355	9.6689	11.5879	6.5029	5.7795	9.0831	6.3618	6.3837	5.4232	4.327	6.6459	11.4093	8.3254	7.6061	12.3851	6.5306	5.9444	6.1241	5.1318	6.5099	10.7102	9.0484000000000009	7.0718	12.348	7.6633	5.7929	6.2443	7.2327	8.204	5.7361	12.5288	10.9106	5.7181	8.2409	8.901	5.6305	7.7538	7.9563	6.1687	6.3399	6.7979	7.6208	9.4977	7.8435	9.2215	7.7867	8.2622	11.1555	7.9024	8.2176	7.7586	6.6213	8.0233	13.2661	9.6541	5.6789	7.0809	6.0239	7.3792	8.6963	8.7235	7.1054	11.2614	8.8566	8.7093	7.9983	7.2181	9.2259	11.9372	9.8989	7.0888	7.249	6.5644	8.6958	6.2763
PF3D7_1303800.mrna1_1	PF3D7_1303800.mrna1_1;1090	1090	7.5195	12.5218	11.8049	7.4326	6.0468	9.2989	6.0011	6.0529	4.4725	7.8793	9.7943	11.8953	7.0689	5.8379	9.8069	6.7248	6.8809	6.6044	6.1375	5.9284	12.8403	8.7719	6.642	9.684	5.7787	4.8792	7.0384	5.4499	6.7938	11.6322	9.2133	7.1062	10.1977	7.3502	4.9722	5.7407	9.6309	8.6711	6.106	12.242	8.2267	4.5361	8.3759	8.6798	7.0803	7.5841	8.329	5.9486	6.3675	6.9555	8.9382	10.0775	7.8653	6.1942	7.681	8.6708	11.654	9.659	7.9714	9.4333	6.8188	9.7121	12.0611	9.3273	6.0712	6.3782	5.7764	7.202	7.7574	8.2247	7.7188	11.2574	10.3042	8.6177	9.3579	7.0362	10.6644	12.0464	9.8307	7.3087	6.8416	7.2258	8.0967	7.2524
PF3D7_1303800.mrna1_1	PF3D7_1303800.mrna1_1;1091	1091	7.4477	12.8641	12.4008	7.4256	7.9434	12.5466	7.5667	8.5348	7.2203	7.5821	7.6504	11.3087	6.5694	7.2728	13.0668	6.5284	8.4456	5.2939	6.9878	6.6449	12.8076	8.3431	5.4043	9.4032	6.2726	5.4222	6.1212	5.5404	7.7293	11.6127	9.0602	5.4249	9.452	6.7892	5.2728	6.4236	7.7868	8.9488	5.9898	12.7381	7.3738	5.4436	7.4983	7.8867	5.3491	7.8042	8.923	6.1558	6.2012	7.4019	6.4717	8.8896	8.2339	5.9305	6.88	8.2055	10.4771	10.095	8.4448	7.7916	7.2657	8.3082	11.6814	8.4105	6.2288	6.1079	7.585	6.8863	8.0252	7.9427	7.081	8.3917	10.2872	9.0883	8.2839	7.239	8.8152	11.8304	8.4789	6.8672	6.489	7.738	8.1029	7.4772
PF3D7_1303800.mrna1_1	PF3D7_1303800.mrna1_1;1092	1092	7.5773	11.8147	12.7724	7.5575	6.238	10.1994	7.561	6.9246	5.7098	7.7285	6.7	11.6903	7.185	6.0435	10.1078	8.5749	6.8397	6.4273	7.3144	7.065	12.1963	8.9171	6.712	9.7169	9.1382	6.0594	6.8353	7.6696	9.5992	10.8235	9.7702	6.989	9.7196	10.2392	5.6456	6.4068	8.2175	9.4448	6.6014	10.7654	7.2114	5.7317	7.3092	5.9042	6.0213	9.6407	9.285	7.923	8.7452	7.9155	8.067	9.4047	8.3541	7.9681	7.0226	8.6248	8.8336	8.3036	9.4583	9.4066	6.1963	10.343	11.7689	7.6727	7.0195	6.5016	7.6975	6.6953	7.5972	9.5175	8.0476	7.4087	9.2648	9.0762	9.3706	8.8403	10.64	11.5848	8.4568	8.333	6.9638	9.0417	10.5762	7.3715
PF3D7_1303800.mrna1_1	PF3D7_1303800.mrna1_1;1093	1093	7.0369	8.068	12.8779	6.3156	5.0277	8.8078	6.1094	4.7334	3.9126	7.2629	5.1703	12.0685	5.4263	5.0781	9.3975	8.3021	6.1637	6.1418	4.5975	5.3796	8.9369	7.1206	7.5545	6.6518	7.3791	5.2369	5.5601	4.7164	7.019	7.1552	7.9964	8.2956	6.6959	7.8026	4.7474	5.3823	5.9498	7.543	5.8746	8.9938	7.9959	5.2645	7.4681	6.1615	6.3448	6.3757	8.0701	5.8053	6.6454	8.565	6.6121	7.149	5.5304	6.6618	6.3145	6.7654	5.596	7.0336	5.643	9.8557	6.8509	9.5929	9.3249	5.6476	8.1854	5.8892	6.2628	7.3773	5.8058	7.2035	6.121	5.8664	8.1579	6.1843	10.0057	6.1831	9.6955	8.2543	6.1825	7.4448	5.1489	7.0084	8.1318	5.4757
PF3D7_1303800.mrna1_1	PF3D7_1303800.mrna1_1;1094	1094	7.8422	7.4803	13.1983	6.3921	4.6041	9.8588	6.7694	5.3266	4.6094	7.6878	6.0531	12.5085	5.9946	4.121	10.2029	7.33	7.9866	4.9982	7.5971	6.127	8.435	7.4211	7.506	5.8975	9.9829	4.3854	6.2378	6.6626	6.1497	8.4664	7.7706	8.4601	6.931	13.007	5.7452	6.3818	4.0575	7.8175	6.7797	7.0864	7.5129	5.91	8.0463	5.8179	7.3464	5.9679	7.8356	6.3323	6.7797	7.9547	5.6238	9.3767	6.8044	5.9646	8.8301	6.55	6.1204	7.1862	6.6285	9.5276	7.5957	8.6592	9.7742	6.5824	7.9382	5.6579	6.3356	8.4037	5.8542	8.1443	6.5157	6.8034	9.2992	7.5616	9.9728	7.4923	8.1371	7.0081	7.0135	8.3137	6.2373	7.0066	8.5555	5.4928
PF3D7_1303800.mrna1_1	PF3D7_1303800.mrna1_1;1095	1095	7.5716	7.6454	12.7461	5.8153	5.9658	9.2647	6.0221	5.1546	4.435	7.8053	6.2305	12.117	5.8176	4.6165	9.7219	6.9412	6.5842	4.986	4.7328	6.0807	7.9531	7.8147	6.314	7.2494	8.6236	4.6904	5.4229	4.5826	6.9672	8.0291	8.0691	5.2464	7.5092	9.4344	5.1338	6.0321	5.2854	7.6864	6.2546	6.0363	8.8221	5.7167	6.0485	7.3903	6.7936	6.8342	7.9101	7.6303	5.8644	8.5048	6.4444	7.2638	6.4179	6.7024	6.191	5.6761	7.2017	7.2833	6.5835	8.8907	6.0479	8.0112	8.7478	6.473	8.6971	6.5518	7.0701	9.72	6.0132	7.6991	6.3782	5.5005	9.2766	7.2664	9.5514	6.1037	9.1331	8.3514	6.6272	8.221	6.7485	6.9089	10.4637	5.4944
PF3D7_1303800.mrna1_1	PF3D7_1303800.mrna1_1;1096	1096	8.4678	6.7899	13.0413	7.4319	7.5726	9.1929	6.387	6.0475	7.0639	8.6462	6.8052	11.8501	7.6239	6.8417	9.5125	7.41	7.8923	9.6532	6.7021	6.126	8.1676	7.8347	5.6209	7.4055	5.5889	5.3628	6.0856	5.791	6.3102	7.9087	8.2634	5.4168	9.2573	6.9697	6.2996	6.3338	7.5651	7.7884	6.7264	4.9208	6.9743	5.6707	7.5514	7.2449	7.772	7.5497	8.1554	6.1643	6.7557	8.6749	7.11	7.6854	5.4393	6.8712	10.1339	5.9267	5.8689	7.3236	7.4946	9.6273	6.9798	9.2166	9.047	5.4453	9.1179	7.0677	6.958	5.8369	6.0173	10.0567	7.6452	6.7909	8.706	7.7112	9.7044	7.529	9.2902	7.8839	7.4586	9.2214	6.6961	7.0905	8.47	7.2371
PF3D7_1303800.mrna1_1	PF3D7_1303800.mrna1_1;1097	1097	8.5484000000000009	7.4621	13.5825	7.2543	5.5198	9.8777	7.8602	6.4459	4.6876	8.8768	6.2472	12.3526	7.4795	5.905	10.0674	9.8261	6.7707	7.3242	5.9481	7.1299	7.5893	7.8605	5.6556	10.5727	7.1268	4.9704	5.433	4.5242000000000004	7.328	7.6381	8.5324	5.9021	10.5786	6.929	4.6576	5.9453	6.3051	8.245	7.4255	7.0268	6.0665	6.2418	7.7442	7.2325	7.8422	6.6885	9.0575	7.8484	7.2174	8.7776	6.5937	7.8206	6.37	6.4583	8.7491	7.6164	5.7331	8.47	7.6267	9.5809	6.6041	8.6967	10.1638	6.1075	8.4026	7.1624	6.7118	5.4777	6.5312	9.4222	6.5735	6.1426	9.3557	7.3714	9.8407	7.2298	9.3141	7.3494	6.8942	9.0498	7.2934	7.1681	6.8442	6.6113
PF3D7_1303800.mrna1_1	PF3D7_1303800.mrna1_1;1098	1098	8.4802	8.6661	12.1378	6.9945	6.5122	9.5269	7.3408	6.5402	6.3794	8.414	7.6264	11.9627	6.2186	6.6088	9.641	10.9938	7.2168	9.8601	6.5871	7.7125	7.6606	8.9652	6.9377	7.9733	6.3969	6.3293	6.1977	5.5132	7.8295	7.7251	9.4814	6.4005	9.2419	7.675	5.1346	6.4101	8.7014	7.8968	8.2339	9.3678	6.9527	6.3343	7.3317	7.3027	7.9488	8.5343	8.9049	7.8095	6.7613	8.9841	7.2698	7.0503	6.0444	6.8198	9.9934	9.1503	5.877	8.5317	7.7167	9.0389	5.6843	8.4075	9.6748	5.9345	8.9428	7.9029	7.2173	6.9237	6.3853	10.3857	8.5546	6.2147	9.3728	8.4404	9.6024	6.4923	9.3517	7.2081	7.0617	9.3179	8.6138	7.9165	7.6373	5.76
PF3D7_1303800.mrna1_1	PF3D7_1303800.mrna1_1;1099	1099	7.4577	8.2751	7.1928	5.9071	4.4107	9.9329	9.0225	5.8071	4.8763	7.7806	7.0617	6.0585	6.1338	4.2024	9.769	10.4721	6.1867	8.7398	4.6218	7.0488	6.9753	8.0627	6.2688	6.9352	6.9765	3.5717	7.5008	5.6511	7.0129	6.5578	9.0397	3.4957	9.0879	7.3462	5.5515	7.2636	7.5844	8.0177	7.9183	9.0846	5.2657	6.7294	5.6599	5.021	6.6256	7.3533	8.1985	6.9117	7.3029	9.318	6.3681	6.4799	5.0947	6.152	9.3862	8.4209	3.8288	6.4994	8.3317	8.1039	5.9821	7.0982	11.2537	5.7573	8.7699	6.7895	8.3475	5.0836	6.0856	9.9873	6.9531	5.3226	8.2051	8.0319	8.6932	6.2731	8.0982	7.5382	6.9928	9.7397	7.418	8.3877	7.3418	5.8994
PF3D7_1303800.mrna1_1	PF3D7_1303800.mrna1_1;1100	1100	7.8752	9.5815	8.6442	6.2954	4.1052	9.6561	9.4795	5.9869	4.942	8.0602	6.9643	6.4341	6.7151	6.0339	10.0172	10.4369	6.4202	7.6758	4.7181	7.1038	7.5721	8.8429	6.1264	7.3655	7.219	4.0798	5.6121	4.6011	7.5289	7.5884	10.1206	6.201	8.4194	8.2529	5.3716	5.9704	8.5769	8.704	7.8553	9.7341	3.479	6.4376	6.0043	5.6047	6.8969	7.9789	8.984	7.7707	7.6323	9.4284	3.4249	5.0094	5.876	6.0312	9.9077	9.6766	5.0674	8.1877	9.119	5.7663	5.7745	8.0194	11.0016	7.811	9.7458	6.6959	8.9742	6.218	6.6001	9.8356	6.8165	5.4419	8.9949	8.691	6.102	5.588	8.8633	6.9922	8.4054	9.667	7.7764	10.0616	7.3663	5.3241
PF3D7_1303800.mrna1_1	PF3D7_1303800.mrna1_1;1101	1101	7.7957	9.6991	9.0491	6.1247	5.4472	7.1238	9.295	5.605	5.2396	8.1295	7.3369	6.4568	6.5531	6.2798	7.3023	10.9432	4.7876	8.6091	4.8684	8.1471	7.3553	9.1692	6.9112	10.4008	7.2115	4.8953	5.0579	5.0058	8.2748	7.9136	9.1682	6.4466	10.3979	8.3447	5.8861	5.4973	8.2482	8.5128	8.1994	10.2947	6.2055	5.1473	5.3858	5.7175	7.3282	7.6397	9.0862	8.0458	8.1842	7.937	6.9179	5.738	7.3399	6.2919	10.9558	8.3068	5.8133	7.1675	8.7424	6.0856	5.9269	7.9938	9.559	7.9447	9.9668	6.9143	10.4967	5.6879	7.2507	10.5112	7.1514	6.832	8.1843	9.1356	6.4057	5.5323	9.567	7.6839	8.03	9.6861	7.4463	9.8463	7.8743	6.4846
PF3D7_1303800.mrna1_1	PF3D7_1303800.mrna1_1;1102	1102	8.2927	10.5582	8.4393	6.3796	6.0798	7.0504	7.3667	5.7876	6.1855	8.7928	6.8315	6.1355	6.7499	6.9435	7.7425	8.32	6.7749	7.0791	5.9706	7.2533	6.6586	6.2602	5.9975	9.2977	5.6401	5.0807	5.0383	5.9439	7.2226	8.5516	6.4002	3.6194	10.6897	7.146	5.4036	6.2054	9.4593	5.9803	6.2479	10.9547	5.1485	5.8507	5.6893	5.7382	7.0853	7.0311	6.1418	5.8926	6.4041	7.3562	6.96	5.756	5.2884	6.4294	10.5371	6.213	4.4502	7.5751	6.8032	4.9982	6.0036	8.1085	7.7585	7.3391	8.1643	7.7588	5.841	5.0426	7.3323	10.8252	6.0063	6.2284	8.8198	6.5084	5.4209	5.7842	9.1735	7.5044	8.7901	9.483	8.1998	7.0833	7.1916	7.596
PF3D7_1303800.mrna1_1	PF3D7_1303800.mrna1_1;1103	1103	8.4272	11.9313	8.7521	9.5282	6.3051	7.4915	8.2534	9.0847	5.7137	9.2016	9.359	7.5222	9.3799	6.5702	7.0607	8.9167	9.4971	8.634	6.8564	8.7178	8.2393	5.3526	6.1928	10.0278	6.0345	5.6197	4.796	6.9986	9.2817	8.4716	11.0901	5.2574	10.6873	6.6635	5.477	5.7727	12.0033	8.9028	6.61	12.3245	5.2824	5.5641	8.0748	7.6245	8.023	7.5872	9.1044	6.7385	6.6769	7.867	6.9245	8.5526	7.361	6.6663	11.1881	5.3273	5.4019	8.4892	8.3423	6.2504	5.5094	9.5458	9.2261	8.4294	8.9417	8.4247	7.2883	5.5503	7.6936	11.4694	6.4087	5.8048	10.1055	8.073	6.0512	5.3452	10.1217	8.2659	9.2401	10.2134	8.3177	7.5972	7.4205	7.3963
PF3D7_1303800.mrna1_1	PF3D7_1303800.mrna1_1;1104	1104	8.4889	11.921	8.7078	6.033	6.7565	6.8639	7.1946	8.1873	6.5239	9.1551	10.7782	7.4523	6.5217	7.3853	6.5094	8.0663	8.8378	8.8996	6.8839	7.9203	7.2654	5.93	5.8369	10.1854	5.2979	4.8992000000000004	5.51	5.9129	8.6522	7.2695	11.1538	5.6968	10.5571	6.7266	5.627	5.2055	12.2306	6.7425	6.4987	12.2839	5.23	4.8258	8.2382	7.5331	8.3547	7.1622	6.5251	7.0054	6.7218	8.0183	7.6027	8.645	6.9442	6.0605	11.4098	6.2008	5.3523	7.3519	6.0747	5.4155	5.5211	9.291	9.8475	7.3379	8.0719	6.6953	8.2797	5.4162	7.7047	11.5104	6.4431	5.9549	9.5316	7.0214	6.2941	5.9839	10.0981	8.6171	7.8497	9.5215	6.7446	8.696	7.639	7.2383
PF3D7_1303800.mrna1_1	PF3D7_1303800.mrna1_1;1105	1105	9.056	12.2773	10.2324	7.3677	7.8322	6.887	8.3841	8.7017	8.0066	9.663	11.2436	8.1187	6.5756	8.383	7.7223	9.1318	8.7758	8.6195	7.8858	8.6539	8.1529	5.1707	6.6381	8.8771	5.5753	5.0457	5.3558	5.6144	8.874	6.6296	11.1771	6.9154	10.0317	6.2007	5.3252	5.4453	11.6079	6.0184	7.5745	12.655	4.314	5.0721	8.4807	7.5643	7.7489	7.002	6.1773	7.4485	6.2344	8.2791	6.6095	9.0541	7.045	6.5232	11.491	5.1522	5.2273	8.1476	6.5435	5.5868	4.4236	10.0039	10.4558	6.9159	6.1649	5.717	5.6073	5.5738	7.2957	11.9962	6.1619	5.8992000000000004	9.8517	6.5648	6.0376	5.5768	10.3004	8.8213	8.2222	7.5423	6.721	5.8128	7.5822	7.1848
PF3D7_1303800.mrna1_1	PF3D7_1303800.mrna1_1;1106	1106	8.8974	12.0309	9.5332	6.6414	5.1918	5.6465	6.8622	9.1152	4.437	9.41	11.8524	7.2312	6.4936	6.0117	7.2265	7.9453	8.7974	7.9177	5.825	8.3051	6.1495	5.7029	6.1077	8.3159	5.8066	5.8839	3.7623	5.4486	9.1156	6.51	11.4406	5.7795	9.7001	7.8225	4.306	1.7824	10.9642	5.4647	5.9565	12.216	5.8314	4.7082	7.7567	7.318	7.7848	6.9817	4.6927	6.0219	8.6016	7.7679	6.2409	8.4501	6.102	5.9554	7.574	5.8329	4.4296	6.882	4.9855	5.8311	5.1997	8.8589	7.5184	8.6068	7.7068	5.3409	5.1293	5.3646	6.8621	10.0424	5.8304	6.6179	8.2513	7.1951	5.8948	5.6719	9.7006	7.2791	9.065	11.5703	6.5091	5.6465	7.4963	7.3108
PF3D7_1303800.mrna1_1	PF3D7_1303800.mrna1_1;1107	1107	8.7974	11.6267	7.0916	5.4731	4.3477	6.4519	5.9628	7.2368	4.7355	9.3684	11.5396	7.6232	5.135	5.6174	7.08	6.4224	7.7684	6.8618	5.4333	8.7535	6.5546	5.0951	5.8844	9.9556	3.8258	4.1859	5.2687	4.7892	9.7008	6.4423	11.3845	4.7192	10.1947	6.6018	5.5472	5.7637	11.1657	7.1232	6.3635	11.936	8.5161	4.7735	7.1736	8.1826	7.7012	5.9625	6.5373	5.8009	5.7842	8.3555	5.8405	7.6256	6.7286	6.5259	6.6724	4.4303	4.3484	6.3605	6.0781	5.7331	4.7252	7.8383	8.7654	7.591	6.8276	5.7714	5.7835	6.7703	7.6409	8.3279	5.4436	5.2895	8.0455	7.347	6.2983	6.1721	9.0064	9.1337	8.0949	7.2461	5.7428	6.0475	7.9845	6.799
PF3D7_1303800.mrna1_1	PF3D7_1303800.mrna1_1;1108	1108	7.6545	12.141	6.8539	5.4686	4.7312	5.9745	7.3241	7.3331	2.9928	8.2292	12.6202	6.669	5.1795	6.1936	5.8829	7.3596	8.4023	5.5954	5.4313	7.3998	5.191	4.9887	5.7947	9.0602	6.5797	4.1383	4.5874	5.582	8.3504	5.4436	10.8539	6.6314	9.1839	6.5491	5.6444	3.6276	11.8036	4.7777	5.5382	12.571	5.0383	5.3988	7.9313	7.0385	6.5464	6.7531	5.645	5.2323	5.1599	7.3101	6.102	7.9396	6.2634	5.966	6.1508	4.477	4.8992000000000004	6.6817	5.8232	6.4538	5.044	7.6324	5.4634	7.44	5.6177	5.5567	4.5957	5.4239	6.1771	6.4145	5.1461	5.6588	7.4704	6.8931	6.3921	4.796	8.9501	6.7537	7.753	7.8385	6.2242	4.1906	6.8432	6.8688
PF3D7_1303800.mrna1_1	PF3D7_1303800.mrna1_1;1109	1109	7.5865	12.4059	6.4358	5.7203	4.2898	6.0641	5.1914	5.8071	4.4443	8.0215	13.5825	7.7536	5.3723	5.9141	5.8691	6.4365	6.1675	9.933	5.8652	7.2181	6.6479	5.0356	6.9899	6.3842	6.875	3.9146	5.5928	5.5087	8.1773	7.4498	8.8209	6.4099	7.508	6.9898	4.682	7.3515	12.044	5.3854	6.9101	12.7861	9.2965	5.0708	6.2054	8.7889	6.3377	5.7071	5.5814	5.9793	4.9453	5.7751	5.5226	5.3558	5.6349	6.625	5.6418	5.641	5.2784	6.1171	5.7669	6.34	5.4053	7.0311	8.5187	6.4082	6.7196	4.4963	1.6915	5.4403	6.155	6.4434	5.7471	5.3129	7.5859	6.9534	6.3129	5.8186	8.026	8.2326	6.7389	5.8273	5.142	4.7415	6.2259	6.116
PF3D7_1303800.mrna1_1	PF3D7_1303800.mrna1_1;1110	1110	5.3768	12.5364	5.1953	5.3834	5.8445	5.8089	5.8926	4.4867	4.2479	7.3366	13.4902	5.8936	5.5113	7.6646	5.8831	7.0905	6.1075	4.5033	5.8994	4.8822	6.1661	5.1305	5.8146	7.4868	6.2426	5.3082	3.8669	4.8924	6.3963	5.6974	12.3519	4.6753	6.961	5.6118	5.6665	3.8258	11.874	4.9658	5.8555	12.8802	4.8748	4.0548	7.4264	10.189	5.3674	4.9598	5.824	6.0639	5.3012	7.8531	5.0561	4.9995	5.9816	6.6388	5.7293	4.7371	3.2188	5.319	5.7458	6.983	5.0422	7.1889	4.347	6.283	5.9277	5.557	3.8217	5.8836	6.0014	7.0888	4.5053	4.903	7.1754	6.5856	6.7576	5.6519	8.1428	5.7123	7.3298	6.9907	5.9505	5.9588	5.332	7.0894
PF3D7_1303800.mrna1_1	PF3D7_1303800.mrna1_1;1111	1111	7.7479	11.4782	6.2527	5.791	6.4494	6.6574	4.8914	5.3448	5.8669	8.0234	13.6075	7.2891	5.017	5.1942	6.2106	6.2948	5.285	5.8627	5.9669	6.5212	9.2095	5.6848	7.2325	8.9117	5.6326	6.2988	5.8829	5.4611	6.9518	9.0909	8.8573	5.7098	8.6599	6.1045	5.6398	5.2396	11.2782	6.2234	6.6956	12.8596	7.4985	3.4463	7.0278	8.7944	7.2408	6.2014	6.4291	6.6156	6.7754	6.3072	5.7934	6.5959	7.588	7.199	5.9941	5.6585	6.5375	6.1185	5.9656	7.8321	7.72	6.9521	6.9039	6.4119	7.8717	5.855	7.2151	5.479	5.5619	7.3196	5.2998	6.8845	7.4679	7.3915	7.9862	7.7204	8.738	6.4542	7.9598	8.4964	7.4216	7.6299	5.5295	5.6716
PF3D7_1303800.mrna1_1	PF3D7_1303800.mrna1_1;1112	1112	8.7423	13.383	5.1595	6.0286	5.2743	5.8092	6.0525	5.0942	4.1835	8.7685	14.4171	6.6665	5.9333	4.7252	5.438	5.896	4.934	2.9126	4.3882	6.0076	6.709	5.2832	7.1071	5.5154	5.1089	3.9345	5.2168	5.5826	6.3069	6.1389	6.1831	4.1691	5.6539	5.0648	5.5385	4.4039	9.2823	4.6887	5.2399	13.6735	4.3313	4.1898	4.0312	5.5916	8.359	6.4039	7.5347	6.4563	4.3999	5.2529	5.2172	4.8826	6.2817	6.3003	5.6118	3.8924	5.1363	5.6979	4.957	6.3275	5.6159	6.0074	5.1289	4.0661	4.7377	5.9907	5.3374	5.1428	6.269	6.4426	5.0725	5.3381	6.1336	6.2077	6.2065	6.0435	6.1717	5.218	6.306	5.4555	5.7735	4.8304	6.2821	7.9812
PF3D7_1303800.mrna1_1	PF3D7_1303800.mrna1_1;1113	1113	9.5468	13.4435	5.9215	5.235	4.4423	5.4841	4.785	4.7065	4.2133	8.808	14.836	7.4183	4.9964	4.8634	5.2939	5.2399	5.3663	3.2373	5.0466	7.1043	7.7846	5.6188	5.8691	6.2453	5.4938	3.2418	6.2677	5.5091	7.232	6.8393	6.6565	2.6088	5.96	6.7294	4.193	5.7415	10.8947	6.132	6.8461	13.5857	4.1522	5.2012	5.1297	6.3078	8.7383	6.8056	5.4591	6.7167	5.6079	5.7808	5.5954	5.9984	8.4565	7.216	7.4853	5.7336	5.796	5.4689	5.5577	7.3382	5.1918	7.6743	5.8659	5.6508	6.3966	6.8328	5.9855	5.2559	5.7087	7.5508	5.1223	5.4446	6.6045	6.1432	8.1035	5.3639	6.9187	5.8622	5.9338	7.4607	6.1418	5.9667	5.4679	6.8723
PF3D7_1303800.mrna1_1	PF3D7_1303800.mrna1_1;1114	1114	11.1237	9.8652	5.7631	6.0915	4.5173	6.3232	6.0199	6.3487	4.5317	10.6921	14.7449	6.7529	6.3322	4.2928	5.8792	5.7495	5.7137	4.7719	5.1855	7.702	7.5892	5.2005	6.5794	5.4989	6.5484	4.9937	8.558	5.9348	8.4077	7.6581	5.9644	5.8873	6.8018	6.5008	5.5521	7.8146	10.735	6.0635	6.1799	9.6771	8.944	5.2873	6.9221	9.3524	10.9345	4.6358	6.0691	6.4486	6.7193	7.5937	6.154	5.6441	6.9814	7.8972	7.9668	5.1715	7.1407	6.745	6.2077	9.4608	6.0014	8.7809	7.691	6.0032	6.8066	9.62	6.567	6.1562	6.7281	7.258	5.2095	6.2209	7.1727	6.394	8.8579	6.3614	8.4328	6.5593	6.2161	6.9676	9.6654	6.9768	6.1256	6.5188
PF3D7_1303800.mrna1_1	PF3D7_1303800.mrna1_1;1115	1115	10.9022	6.1418	5.5531	5.8066	4.7355	6.5162	5.5735	5.0383	3.7592	10.7389	10.1579	8.4907	6.3023	3.4222	5.7581	5.1218	5.3702	3.8298	5.2102	8.4935	8.8312	5.0866	4.3498	5.7714	6.7744	5.5129	9.083	5.0041	8.5142	8.2631	7.6073	3.6633	5.5683	6.8569	5.4666	7.6612	7.0975	5.434	5.9274	6.3937	5.0444	5.5835	5.2296	6.7321	10.1638	5.1591	6.0261	5.5853	6.8188	7.0054	6.8161	5.5441	5.0751	7.8049	8.4689	5.2604	5.4909	5.7592	5.7186	7.4127	5.0896	7.4594	9.5765	5.8987	6.5911	6.5504	5.9045	6.1391	6.8722	8.1253	5.0281	5.5292	6.7786	5.3445	7.2049	6.2466	8.709	9.4105	6.4841	6.516	6.4606	5.1946	7.1978	6.223
PF3D7_1303800.mrna1_1	PF3D7_1303800.mrna1_1;1116	1116	11.3273	6.3189	9.9539	6.0866	6.0352	5.8885	7.814	4.7344	5.1851	10.4209	8.6844	6.6483	6.0972	4.9644	6.1079	5.4819	6.1414	10.9919	5.4074	9.8414	7.0973	5.2118	6.1481	5.1886	7.8649	4.7501	7.1328	5.7444	10.155	8.7834	6.994	5.2687	5.8892	8.5878	5.7353	7.8019	5.5622	6.1235	6.2228	5.9598	8.0031	6.351	9.7647	12.5763	10.623	5.2739	6.6831	6.8765	8.1399	9.2045	6.4612	6.9126	10.6927	8.3504	6.6793	5.8839	5.8909	6.297	6.0014	6.573	10.148	7.7698	8.6424	5.7845	6.9615	7.4761	7.0859	5.9343	10.1662	5.6433	7.03	6.3386	7.4935	6.7393	7.5595	9.4873	8.486	8.3212	6.0768	7.0924	7.5835	6.6415	6.7455	8.7171
PF3D7_1303800.mrna1_1	PF3D7_1303800.mrna1_1;1117	1117	11.8567	6.2079	9.5284	6.8723	4.9832	5.6899	7.7921	6.3291	4.5484	11.6164	9.0816	8.7443	7.5398	5.6076	5.9437	8.2426	6.765	11.1624	5.9957	10.849	6.936	7.2847	6.524	5.5198	9.5051	4.0626	8.3493	5.1379	10.7587	9.4805	10.352	5.745	5.8281	9.8185	5.337	8.7967	6.6946	5.7816	8.0706	5.706	7.4258	5.6913	10.3705	12.5866	11.0597	5.8153	6.7262	9.5401	6.9992	9.8723	7.17	8.2212	13.053	7.6726	8.8658	6.9929	5.5339	6.9217	5.6511	6.0206	10.3692	9.1654	8.4574	5.5094	7.7775	6.5535	6.931	6.319	10.0436	6.473	6.8437	6.2623	8.1493	7.8128	6.7979	9.6198	9.7049	8.2783	7.0937	8.4935	6.1896	6.84	6.9513	9.6272
PF3D7_1303800.mrna1_1	PF3D7_1303800.mrna1_1;1118	1118	9.8445	5.8861	8.111	6.5741	4.6628	5.278	7.8329	5.4731	5.6223	8.6536	7.7229	6.7987	7.4919	5.31	5.5692	7.1346	6.7152	10.9042	5.7692	9.2359000000000009	7.2716	5.9887	6.1493	6.9174	10.2756	5.6579	7.7752	5.5996	9.4719	9.2741	6.8296	5.6421	7.1132	10.4469	5.9674	7.9555	5.9234	6.4466	7.8541	5.1006	3.3771	4.7645	10.6935	12.5988	9.4835	5.5404	6.0663	7.214	6.8148	10.0397	7.7777	8.3115	10.5621	8.0072	8.0482	5.9568	5.328	5.857	6.1024	6.27	10.0629	9.14	8.1861	5.9547	7.349	6.5412	7.6621	6.4791	9.5172	5.6229	6.5049	6.1687	7.2544	6.4825	6.6424	9.7666	9.462	7.9305	7.0211	8.1	7.0065	6.6463	7.5233	9.1322
PF3D7_1303800.mrna1_1	PF3D7_1303800.mrna1_1;1119	1119	10.8315	7.3713	10.5489	8.2641	4.9556	7.0781	8.0026	6.393	5.2698	10.9592	9.6158	9.6623	7.8582	5.0144	7.648	9.0201	6.3468	10.9913	6.3094	10.2175	8.9626	6.2744	6.8139	6.0475	9.9939	5.5978	9.361	6.3565	10.5748	10.5185	8.1513	6.7966	7.1212	10.9381	6.3291	9.3007	8.1629	6.2213	9.9921	6.2756	8.2465	5.8199	10.8325	13.255	9.4252	7.238	6.6851	9.5878	9.1605	10.3785	7.9225	9.4101	11.1052	7.4394	9.8344	7.1333	5.9378	6.4542	7.1009	6.2551	10.7018	8.8749	9.3331	6.195	8.0602	6.3885	6.3475	7.5629	9.7565	9.4069	6.5262	7.2389	8.1413	7.9647	6.8378	10.0993	9.8376	8.6824	7.2473	8.9592	6.4022	6.2334	7.9545	10.1486
PF3D7_1303800.mrna1_1	PF3D7_1303800.mrna1_1;1120	1120	10.2441	5.9547	10.3997	9.4793	5.3816	6.4237	7.1116	6.7852	3.5385	10.2173	9.5271	10.2518	9.3781	5.6311	6.1106	8.8833	6.9529	11.2	6.3347	10.2605	8.1785	6.6172	6.5239	6.516	10.9324	5.8622	8.5608	5.3038	10.3229	10.021	8.3265	4.4005	6.7328	11.7484	5.7903	8.0547	7.5596	6.3056	9.4344	6.0475	7.5502	5.5457	11.1459	13.0659	8.7084	7.4979	6.5932	9.6085	8.1604	10.3392	7.9641	9.3607	11.866	7.0674	10.1871	7.8851	5.2071	7.5768	6.9306	8.7843	10.1279	9.3714	9.356	7.323	8.1473	9.0157	5.745	6.9259	10.5543	7.7134	7.1144	6.8189	8.5536	7.8727	6.3756	9.6665	9.8354	8.734	6.6294	8.4423	8.8737	5.8158	8.2881	10.6945
PF3D7_1303800.mrna1_1	PF3D7_1303800.mrna1_1;1121	1121	10.0549	7.1121	11.4284	9.2663	5.5789	6.7411	7.6209	7.2238	5.9916	9.9993	9.8905	10.3257	9.2294	5.438	6.9382	9.61	6.8496	11.4559	6.1647	10.5921	9.3413	7.0585	7.2008	7.0274	10.7219	6.4471	9.8676	6.4212	10.8781	11.3177	8.4402	6.9586	7.209	11.1735	5.6871	9.8983	7.9175	7.0176	10.3386	7.4136	8.5718	5.975	11.4752	13.3244	9.0619	8.3168	6.9468	10.1431	9.2937	10.8618	8.8929	9.6385	11.3518	7.7372	10.6239	8.1667	6.4303	7.3704	7.7864	6.6033	10.7559	9.1651	9.1688	7.0986	8.5135	7.5907	6.1843	7.2433	10.1225	9.0066	7.6389	6.7698	6.2843	8.4756	7.2731	10.202	10.0099	8.9013	7.6471	8.9717	7.3427	6.7032	8.103	10.2143
PF3D7_1303800.mrna1_1	PF3D7_1303800.mrna1_1;1122	1122	8.218	5.8417	9.5385	7.6381	5.4463	6.1398	8.5344	6.8492	5.2987	7.9065	8.3859	9.2704	8.4496	5.2627	5.7428	8.275	6.8684	11.610900000000001	5.3579	10.0498	7.4732	6.4244	7.054	7.2719	10.5824	6.7308	10.4256	5.9725	10.0098	10.7668	7.9752	6.4915	7.2296	11.0568	6.9422	10.6784	6.4153	5.6977	8.9933	6.7973	7.1158	6.4622	11.2385	13.8641	8.6396	6.7666	6.2411	8.8028	9.1858	10.9388	8.4746	9.6308	10.986	7.6101	8.5171	7.2366	4.859	7.8628	8.7021	8.3017	11.0915	9.2701	9.3947	5.9191	8.9875	7.4809	7.2627	7.9486	11.369	6.7719	7.6325	6.288	8.1444	8.9778	8.4256	10.4223	9.9481	9.2383	6.8753	9.4867	7.636	7.592	8.4881	10.9168
PF3D7_1303800.mrna1_1	PF3D7_1303800.mrna1_1;1123	1123	7.7247	5.4819	8.9812	6.3904	5.8097	6.1104	7.0631	6.7905	4.6363	7.4965	7.8378	6.5121	7.0961	4.5398	5.1981	6.5656	8.4137	11.2537	5.4614	8.4057	7.6067	5.3516	6.4053	6.5518	8.799	5.2931	8.0657	5.5254	7.5626	9.252	7.2616	6.0224	5.8507	9.4209	5.5245	7.6553	5.9616	5.4259	8.4016	4.7452	7.2409	4.8723	10.7848	13.2057	7.7844	6.238	6.8737	8.3853	7.157	9.7643	7.1696	8.8035	10.1053	7.425	7.3977	6.0951	4.8535	6.2225	8.8469	6.4652	9.7387	7.1962	8.839	6.2361	6.6078	6.7129	5.7536	9.3238	10.4043	5.8809	6.7554	5.9923	7.248	8.5707	6.4759	9.659	8.4881	8.9711	7.5557	8.0255	6.507	5.2426	9.5979	10.272
PF3D7_1303800.mrna1_1	PF3D7_1303800.mrna1_1;1124	1124	9.108	5.9181	10.9288	7.6972	4.7501	7.7718	7.5768	7.5348	5.7597	9.355	9.8223	9.8393	8.4143	5.5601	7.4473	9.091	6.4119	11.9328	6.3891	9.4086	9.6674	7.5002	7.0445	7.8701	9.9376	4.8058	8.6699	5.4506	9.6394	10.1321	8.5448	6.7519	7.3899	10.8606	6.288	9.1278	7.6021	6.713	10.2855	5.3691	7.9854	5.517	11.4259	13.5524	8.9451	7.9229	6.0061	9.716	8.2824	9.9278	8.1026	9.0968	10.8324	6.4184	10.6186	7.2354	5.9042	6.6347	8.5438	6.7123	9.265	8.6466	9.5777	6.4998	8.0939	8.384	4.7285	7.8864	9.0832	10.1339	6.9007	7.2576	7.7543	8.7576	7.1662	8.5586	9.4497	9.0021	7.1842	8.6864	8.5213	5.6174	8.1728	9.9481
PF3D7_1303800.mrna1_1	PF3D7_1303800.mrna1_1;1125	1125	8.2852	6.3524	8.753	6.2705	5.054	9.4339	5.96	5.9946	4.5192	8.645	7.6151	8.5065	6.7795	3.3785	9.9037	7.3993	6.4915	7.3397	5.2943	6.8067	9.4307	7.6375	6.7298	6.4522	8.3811	5.1973	6.2342	4.193	6.3858	9.197	8.1589	6.0906	5.8814	9.3754	4.8263	6.7623	7.7368	6.4444	5.3027	5.7495	5.9004	4.7581	5.6882	5.7296	8.3446	6.2887	6.253	6.4276	5.1554	8.0315	8.0113	6.1318	7.9622	6.0987	10.9367	5.8387	5.3327	6.1528	8.3565	5.6859	7.1802	9.1153	6.3604	5.8755	6.1396	7.3678	4.7371	6.0009	5.9814	11.0512	4.8166	5.8664	7.4566	8.4328	6.6415	7.1406	9.6502	5.6516	6.3661	7.2084	6.6213	5.488	7.226	6.6397
PF3D7_1303800.mrna1_1	PF3D7_1303800.mrna1_1;1126	1126	9.8721	4.7268	9.5759	7.859	5.0665	9.4192	7.3915	6.985	3.7623	9.6036	8.2031	8.5798	7.2254	5.2746	8.9301	9.3277	7.1882	5.0492	6.1387	8.3967	9.776	6.157	6.5992	7.075	10.6957	5.6857	9.8364	5.4793	8.6817	9.2119	7.6788	6.253	7.1384	11.2791	5.3494	9.853	7.1059	7.294	7.4453	5.0383	5.1073	5.9639	8.8131	6.6673	9.3679	7.0213	8.0905	7.5724	5.5656	6.9533	8.5681	10.713	7.3435	7.0249	11.299	6.7931	8.3814	5.5509	8.3622	7.6579	12.4634	7.8587	7.9187	7.059	5.8694	10.522	4.7708	7.2801	7.3478	11.3884	5.9784	7.7934	7.738	8.632	6.7374	12.2419	8.8342	6.5987	6.8627	7.0116	10.3003	4.6633	7.1991	8.2437
PF3D7_1303800.mrna1_1	PF3D7_1303800.mrna1_1;1127	1127	7.1962	5.6191	7.4256	6.7618	4.6536	7.8784	6.0179	6.2418	4.5148	6.8881	6.8738	7.1838	6.6807	4.1651	7.6526	6.9686	7.1674	4.6685	4.9165	7.277	10.4791	7.3616	6.356	8.157	8.8301	5.6704	10.7117	5.4578	7.5827	10.4413	6.5677	6.5382	7.4284	9.9194	5.6977	10.7445	5.3498	6.7919	7.4208	2.9653	6.2808	4.3327	9.3627	6.1183	7.4726	5.8135	5.8482	7.4967	4.8595	7.4833	7.0443	10.8817	7.3703	6.6734	8.2523	4.8723	6.3445	5.8814	8.8359	6.5354	7.3543	7.6307	8.3827	8.2555	5.4189	7.8432	5.299	5.9768	6.4976	8.3102	4.9265	6.7343	6.888	8.8913	8.1959	7.5675	7.8796	7.079	8.0755	7.3997	7.8657	8.4279	6.7675	6.8921
PF3D7_1303800.mrna1_1	PF3D7_1303800.mrna1_1;1128	1128	8.3806	6.0906	6.0898	5.9558	4.073	9.6343	8.3241	8.2387	5.3868	8.9497	6.7831	6.9249	6.2106	1.1043	10.0581	9.2134	8.8506	6.1759	4.278	8.1545	11.9209	6.5162	8.1207	7.3589	6.5968	4.9768	12.1418	4.9435	8.6051	11.8929	7.4661	7.6803	7.8817	6.9041	3.9505	12.0893	5.1285	6.2096	7.5494	5.133	6.3625	6.1605	9.696	6.213	8.1287	6.1583	5.0144	6.7184	4.4666	7.4818	5.3937	11.576	7.4275	10.4735	7.0028	5.6197	6.7684	10.0783	9.6395	6.6272	11.2923	9.8625	7.4726	8.3896	6.153	7.3303	7.3915	6.5862	8.9739	7.4744	7.1573	8.1489	11.0262	9.7182	6.6493	10.4167	10.0825	7.4074	8.7584	7.2018	8.7639	8.6632	6.9333	9.0528
PF3D7_1303800.mrna1_1	PF3D7_1303800.mrna1_1;1129	1129	6.8452	5.5494	5.4886	5.9474	5.1878	8.1388	6.7294	6.5629	5.6029	7.9626	6.9866	6.0356	6.761	5.1538	7.948	7.7549	7.8041	7.232	4.4777	8.2816	7.4037	5.9062	7.3511	8.222	7.8807	5.9491	10.8866	4.9141	8.7583	7.3439	7.3634	7.8211	10.2247	8.3321	5.972	10.4441	4.7661	6.7515	5.8647	4.2242	6.2155	7.4358	9.8205	7.5698	6.6584	7.0634	5.9864	6.3171	4.4757	8.36	6.2546	11.6515	7.9202	7.1324	7.8451	5.9352	4.6381	6.4039	8.1403	5.5786	6.4589	11.4385	8.6077	9.0306	7.7969	8.052	5.4947	6.6685	8.4769	8.4669	7.2004	6.5211	8.6764	8.4458	6.4121	6.1922	10.8644	8.0307	9.2393	8.8976	8.2542	6.189	8.6184	7.9663
PF3D7_1303800.mrna1_1	PF3D7_1303800.mrna1_1;1130	1130	8.0292	7.1696	6.1599	7.6949	9.2725	9.2573	8.9893	8.026	9.9444	8.8844	8.2286	7.4892	8.0057	9.6886	9.618	9.6393	8.7633	7.685	5.3473	9.069	7.991	7.1705	8.183	9.7169	9.4353	7.5665	11.1719	7.0434	9.2216	8.75	8.0787	8.3752	11.3179	10.3856	7.4072	11.2266	9.0969	8.2014	6.2837	7.4328	7.758	9.5757	10.2942	8.6289	8.4842	7.2628	7.6887	6.0757	6.7342	10.0069	7.934	11.4808	7.5208	7.6011	10.0443	6.5806	7.4457	8.1075	9.2209	7.5402	6.4872	11.2405	10.6218	9.58	11.2038	9.401	7.0493	8.7084	8.499	9.9843	7.1702	7.7548	9.7721	9.4166	8.0771	7.7571	11.4265	8.2874	9.7656	11.6398	9.3812	8.0449	9.5349	7.6881
PF3D7_1303800.mrna1_1	PF3D7_1303800.mrna1_1;1131	1131	6.7729	6.6376	6.7981	5.8117	6.883	8.0025	6.7712	5.9989	7.9872	8.2368	7.3594	7.4011	6.1987	7.7154	8.3142	7.0307	6.6953	8.4213	5.5705	7.2791	7.7509	5.7584	6.8019	7.4137	7.9638	5.7669	9.4885	6.0959	7.8252	7.8465	7.3182	6.7832	9.7381	8.0067	6.4752	9.8386	8.0511	7.5134	4.6753	6.2817	4.4067	10.6209	7.6043	7.2384	6.8587	6.7736	7.0955	6.0407	6.4385	9.0537	7.2168	9.5687	6.1131	7.1561	6.1955	6.2823	6.0749	8.2404	8.0563	6.6368	8.1001	10.813	9.1051	8.1232	9.9457	7.5323	5.2254	6.6814	6.7206	6.7123	7.0061	6.7573	9.4172	8.0568	7.4948	5.6753	11.2424	7.8128	9.0389	10.0699	7.5711	7.0619	8.6942	7.0478
PF3D7_1303800.mrna1_1	PF3D7_1303800.mrna1_1;1132	1132	6.3372	5.6696	5.3611	4.2735	7.0165	5.2638	5.0405	4.5185	5.1043	6.9779	4.3427	5.3677	4.9662	6.6327	6.0483	5.2728	5.696	7.0188	4.706	5.9383	7.3439	5.0976	7.559	5.1655	4.8748	4.682	6.8997	6.0354	6.808	7.3867	6.1579	6.1283	8.2573	5.9479	5.0457	6.3945	6.6124	5.299	6.6093	5.9637	4	7.2418	5.8994	5.9754	3.9709	6.0607	6.5141	4.8405	5.9371	6.6986	6.8003	7.0289	3.2494	6.9887	4.843	4.3023	6.1623	7.5334	6.1669	3.6369	4.7735	9.0959	7.7016	6.1295	8.1193	5.4039	4.8505	6.4622	4.218	5.5677	7.4048	5.6662	9.0564	7.2038	5.3427	5.5398	9.4928	6.7257	8.1684	8.4654	4.811	6.2718	6.5595	5.2133
PF3D7_1303800.mrna1_1	PF3D7_1303800.mrna1_1;1133	1133	5.1264	4.7214	5.0989	4.9882	4.749	4.5014	5.2634	1.9672	2.842	5.1647	4.3611	4.9579	5.0887	3.306	4.111	4.4712	3.7388	4.0747	4.5329	4.9959	5.3639	3.6769	4.3441	5.5771	5.5702	3.2555	1.0426	4.5217	4.5945	5.4957	4.9136	3.4502	5.3316	4.497	2.9486	3.0268	4.5503	4.6276	4.189	4.6798	4.1383	6.6269	5.0635	4.0197	3.2494	5.2304	4.8309	3.1554	4.1779	4.2373	5.1268	5.1481	3.6633	5.4611	3.4436	3.6565	4.0985	4.9222	5.6887	4.0841	4.0976	7.2874	5.6165	5.3961	4.8288	5.0135	3.849	5.2898	4.4249	4.9941	5.3992000000000004	4.4621	4.7247	5.1886	5.7923	4.6323	6.1599	5.2079	4.6433	6.0088	4.5783	3.3743	5.1493	5.3399
PF3D7_1303800.mrna1_1	PF3D7_1303800.mrna1_1;1134	1134	5.9177	5.5732	5.073	5.8507	4.7463	4.8615	5.3316	3.5236	4.033	5.6185	4.4128	5.0457	6.0885	4.4202	4.439	5.615	5.0072	4.5242000000000004	3.2525	6.3908	6.2515	5.017	4.3298	5.7671	4.889	3.6264	3.6622	4.8743	6.6079	5.2353	5.1436	3.0126	8.2975	5.0535	4.7366	3.7751	6.5103	5.0909	5.5916	4.3462	2.6392	6.7585	5.6943	5.5987	4.9288	3.2296	5.1473	4.7339	4.5323	4.6837	5.7605	6.0798	5.8222	5.1747	4.2203	4.193	4.516	6.1878	5.6044	4.1969	5.4293	7.7835	5.374	4.8846	5.9463	5.1989	5.3132	5.3809	4.0583	5.3183	6.1305	5.3576	5.6194	5.7203	4.9699	4.1969	7.8541	6.2135	5.6924	7.075	4.8684	4.2203	6.0288	5.2441
PF3D7_1303800.mrna1_1	PF3D7_1303800.mrna1_1;1135	1135	5.557	5.6109	4.3505	5.8664	5.1566	5.2032	5.8179	3.2987	4.0652	6.1759	5.3129	5.5534	5.9521	5.218	5.0479	5.9869	5.5506	7.4837	4.2645	6.4227	6.1967	5.2743	5.1615	4.9607	4.4919	4.4303	6.0917	5.7578	5.8288	6.1689	5.9343	4.5723	7.999	5.5747	5.126	4.7772	6.3816	5.233	5.5426	4.7798	4.1843	6.7608	5.1595	5.4702	5.5835	6.4809	5.717	4.7639	3.6724	4.9514	5.5166	6.3695	4.9449	4.6753	4.9588	4.0144	3.8807	5.8807	5.2369	3.9184	4.4269	8.7606	6.5755	6.3783	6.3098	4.935	4.6707	4.888	7.929	5.8125	6.116	5.1783	6.5673	4.7197	5.2207	5.4266	8.8118	7.6444	6.5709	6.8532	4.8836	5.3085	4.8875	9.3794
PF3D7_1303800.mrna1_1	PF3D7_1303800.mrna1_1;1136	1136	7.1814	5.8321	5.5804	6.2791	5.4333	5.5981	4.6542	3.669	5.9227	6.8686	6.2685	4.7538	6.9463	6.0007	5.394	5.5632	6.0575	10.2604	5.433	7.3002	7.2184	6.1144	5.1164	6.4184	5.7832	4.9416	5.5176	5.4761	7.3627	7.2924	7.935	5.6633	8.467	5.9507	5.1243	5.9725	7.213	4.5801	5.0058	3.9955	4.9179	7.2775	6.1777	7.8407	7.1671	6.9027	5.3009	5.9809	5.5053	6.1827	6.4378	6.2176	5.354	6.8094	4.9425	4.2861	5.2338	7.4018	4.811	6.4578	5.6467	8.9317	7.2698	6.8534	6.5184	5.9773	4.8699	6.6051	7.7844	5.5841	7.6505	5.7703	9.2233	6.3915	6.6121	5.3663	8.816	8.0571	7.0312	7.0423	5.4114	5.133	8.0744	8.9766
PF3D7_1303800.mrna1_1	PF3D7_1303800.mrna1_1;1137	1137	9.4249	5.4366	5.6261	7.9446	7.1733	5.1522	6.5563	8.0162	7.48	9.0397	6.1146	7.5743	8.5816	8.1401	6.4395	5.2122	9.3659	13.0251	4.9189	9.1846	10.0153	7.7901	6.127	8.1761	5.3667	5.6392	8.9456	7.9259	9.9153	10.7778	10.9864	7.6344	11.1476	7.7567	6.5484	8.236	9.5237	6.5995	5.5922	4.796	4.235	8.0503	8.271	6.0674	10.0471	9.4835	6.1066	8.7319	7.6689	8.7281	7.5348	8.915	6.0538	7.9292	7.2898	4.2608	5.8422	11.8752	9.4993	5.4548	5.0361	10.6203	9.7299	7.3979	8.3646	5.8068	6.1338	8.0364	10.4914	7.2698	9.616	7.0808	13.4064	9.9587	6.68	8.3507	10.0077	8.0473	7.8292	9.1385	5.7434	8.4529	9.8876	10.6158
PF3D7_1303800.mrna1_1	PF3D7_1303800.mrna1_1;1138	1138	9.3842	6.0953	5.3892	7.273	6.818	4.9122	6.4679	8.3124	7.2965	8.2934	4.7312	7.3332	8.2695	8.1919	5.8068	4.3709	8.4976	12.7197	4.6854	10.3254	9.8271	8.0903	5.3284	8.182	6.0299	5.8987	8.5209	5.8562	10.143	10.9529	10.8812	6.718	11.2214	5.8552	6.1221	8.1474	9.2001	6.0005	5.4393	2.4906	2.8135	8.7756	7.6482	6.0437	9.8503	5.5122	6.1428	5.5217	6.2683	8.5646	6.6466	8.6711	5.5033	5.6974	6.2515	3.541	6.1791	11.0849	9.4267	3.6826	5.6648	10.7863	10.1032	6.7381	8.2968	5.5714	5.7682	8.4022	10.4282	5.7247	5.6496	6.5661	13.4905	9.5254	6.2246	6.1383	9.8429	8.3369	6.9277	8.5791	5.4101	5.3927	9.2468	10.7938
PF3D7_1303800.mrna1_1	PF3D7_1303800.mrna1_1;1139	1139	8.9729	5.7156	6.3698	7.6723	6.3071	5.5226	6.499	7.9505	6.5312	9.2245	5.8992000000000004	7.007	8.3319	7.5951	5.6871	5.9713	8.7738	12.1668	3.0807	9.5525	9.5814	8.3649	5.1659	7.5795	5.9637	5.4689	8.104	6.6275	9.709	9.7247	10.8694	6.1252	9.6768	6.5315	6.4894	7.7616	8.7853	6.8018	5.1469	3.98	4.6047	7.5115	6.7481	6.7503	9.5302	7.8471	6.6355	6.6703	7.23	8.6351	7.2511	8.0727	6.038	8.001	5.6381	3.9791	6.7061	10.7027	9.0271	5.2334	5.9595	11.0231	9.4294	6.2485	6.7816	5.761	6.0014	7.2188	9.6566	6.1593	9.2741	7.1338	12.2101	9.0958	6.3894	6.6279	10.8112	8.4262	7.5812	8.2683	5.765	8.4049	9.2437	10.5358
PF3D7_1303800.mrna1_1	PF3D7_1303800.mrna1_1;1140	1140	10.4262	7.4529	7.0609	8.8952	8.6685	6.8511	7.3365	8.1873	7.7332	10.4644	7.6656	10.6813	9.1569	8.3815	10.6585	8.2428	11.0114	12.6672	5.9305	10.4993	11.7601	9.3526	5.7538	9.6502	5.9514	6.7669	8.3537	11.265	12.6262	11.3739	11.9838	8.66	10.6288	10.0336	9.2991	8.3558	10.4008	9.3247	7.4291	5.6369	7.3079	8.8483	8.1109000000000009	7.009	10.2661	12.6701	9.7501	10.7727	11.5428	10.2082	10.4078	11.0005	6.4845	10.235900000000001	7.6152	5.7076	8.032	11.8794	9.1644	4.8329	9.2512	11.0633	10.532	6.8216	7.2279	7.0104	6.6457	8.4952	11.259	10.8095	13.0928	8.2293	13.4901	11.4073	9.7355	11.3252	12.61	10.455	8.2334	8.4547	7.8809	11.5191	12.5357	11.818
PF3D7_1303800.mrna1_1	PF3D7_1303800.mrna1_1;1141	1141	10.9564	7.0389	5.8417	8.7421	7.6737	6.8089	7.1244	7.8897	7.6747	10.8113	8.2695	8.3877	8.8797	8.7333	6.5727	5.7038	9.4086	12.926	5.8602	10.8449	11.0438	8.5613	6.2168	8.4798	4.9537	5.7131	8.5368	6.1942	10.864	11.0964	11.3171	6.9898	10.8549	6.2228	5.9143	8.7031	7.4103	7.3605	6.4036	6.1855	5.9959	8.2764	8.4042	7.5916	10.4136	6.3091	6.7181	6.0631	5.0596	9.0732	6.1583	8.4145	5.3635	7.6635	7.1882	5.9291	7.1598	12.2146	9.4866	5.8699	6.0356	10.2314	10.3431	6.7874	6.5421	5.5214	6.9353	9.338	10.6328	7.7508	6.4609	8.0939	13.7679	10.0604	7.0149	6.2365	10.2106	9.2796	7.8937	7.8187	6.0161	7.9236	10.3503	11.3412
PF3D7_1303800.mrna1_1	PF3D7_1303800.mrna1_1;1142	1142	11.354	8.1355	5.6317	9.2462	6.9021	6.0925	6.6488	8.0087	6.5692	11.4342	8.5492	8.6364	9.3546	6.6813	5.9591	6.0358	9.5233	12.8772	3.8846	10.5728	11.7846	9.0478	8.2342	8.3318	5.8679	6.079	7.2898	6.0559	10.9407	11.2626	11.7173	8.3712	11.0214	6.2079	5.7942	7.0971	8.0081	6.4205	6.847	6.1502	6.7471	8.4219	8.6095	6.6854	10.4433	6.6864	7.2603	6.6618	5.6918	8.6302	8.395	9.4332	5.3237	7.0618	7.8362	7.239	6.5945	13.1613	9.8272	5.9045	6.1906	9.4374	10.0432	7.3884	6.1037	6.7515	6.3679	8.7893	11.9571	7.837	7.7178	6.7751	13.7244	9.675	5.5506	6.7899	10.3591	9.3867	8.7249	6.5937	7.0419	7.2615	9.8751	13.1725
PF3D7_1303800.mrna1_1	PF3D7_1303800.mrna1_1;1143	1143	11.1124	6.205	5.3558	9.4771	6.433	5.5245	7.1884	7.7468	6.3089	11.1601	11.0586	8.0084	9.6774	8.4814	5.9609	8.0226	8.6014	12.5672	5.1334	10.5278	11.1498	8.8103	8.9289	8.1292	5.4851	6.6196	7.1478	5.5838	10.3974	10.8553	10.5648	9.9112	10.098	5.2638	5.2055	6.6489	7.4705	6.483	6.887	4.717	6.7369	8.4464	6.8098	6.4263	10.3859	8.9268	6.1414	6.8378	4.3681	8.7206	7.5022	7.4891	5.6282	7.1083	6.7975	9.3619	5.2716	12.3099	8.9559	5.319	6.3823	9.3678	9.637	7.1129	5.4063	7.8757	10.9941	9.1467	10.5712	7.4168	10.3259	7.136	13.6206	9.6008	6.7478	6.9253	10.1509	9.2453	7.8262	7.0798	8.1732	11.3767	9.7693	9.9225
PF3D7_1303800.mrna1_1	PF3D7_1303800.mrna1_1;1144	1144	10.0982	5.3277	5.581	8.8338	5.9013	5.6817	8.7223	9.5804	5.3653	10.7493	10.2197	7.7511	9.2136	6.1258	6.3738	7.562	9.8568	11.8026	5.3255	9.1211	10.1906	8.8278	9.1423	8.9918	5.4979	6.4415	7.3068	5.9255	8.8508	9.0787	10.5596	9.3754	9.7203	6.65	5.7546	6.9966	12.7452	7.8951	6.2694	4.4841	7.6186	7.6545	8.6881	8.7104	9.9256	6.6575	6.3804	6.7511	5.7079	9.1146	8.358	9.645	5.7993	9.9117	7.7854	5.8909	5.2943	11.2041	7.6465	5.1313	6.3455	9.9231	9.4642	7.3985	12.148	6.3257	10.32	9.5852	9.3202	7.7039	6.2728	6.6648	12.6972	8.9909	5.8904	5.9711	9.9517	9.2953	7.7794	12.6307	7.0324	11.1287	10.5723	9.348
PF3D7_1303800.mrna1_1	PF3D7_1303800.mrna1_1;1145	1145	8.445	5.2176	5.5444	7.5729	4.9982	6.5497	7.963	9.4571	4.9523	9.4038	3.957	6.889	6.8465	6.1811	6.6024	8.851	9.6249	10.7634	4.9542	7.0679	9.4012	7.9169	8.8488	7.4501	4.7729	5.2008	9.418	5.0866	7.3955	8.54	8.7684	9.4903	8.6087	6.2018	4.9098	7.7034	11.9607	6.7798	6.1381	4.1027	6.4024	5.7821	7.6093	8.6718	7.7388	6.3176	6.2576	7.0956	6.144	7.5897	8.9153	8.7702	5.9632	9.4781	7.8788	5.1449	6.0367	9.9641	6.224	5.2529	6.796	9.5281	8.3102	6.4441	11.496	7.5307	9.2354	7.3416	7.5676	8.1901	6.0279	6.2108	11.2522	7.7407	6.1681	7.2174	10.1584	8.169	6.9839	11.8917	6.6796	10.0734	8.0985	6.4146
PF3D7_1303800.mrna1_1	PF3D7_1303800.mrna1_1;1146	1146	7.1541	6.2802	6.7003	6.6523	6.4899	5.9397	6.3384	7.0576	4.4841	8.4377	3.4957	7.0008	6.0972	6.2238	6.5699	7.7276	7.5155	6.3199	5.3399	7.0429	9.5346	5.4712	8.3056	8.914	2.6415	4.218	5.09	5.7845	7.3182	7.6263	6.7483	8.1678	9.8884	5.9136	4.62	5.745	10.9719	5.8112	5.7304	4.5856	7.3651	3.4303	6.4426	7.1953	6.1426	5.749	6.7051	6.102	6.6571	6.2642	7.164	6.8629	5.8475	8.9823	6.4901	4.847	6.1524	8.1114	5.5398	5.2207	9.4693	8.4176	7.7221	6.3523	9.7324	5.7931	7.8419	6.3768	6.457	7.4369	5.9437	6.738	8.6534	6.0544	5.565	8.8397	8.3472	6.7958	7.0236	10.399	5.8435	8.6108	6.3176	5.6061
PF3D7_1303800.mrna1_1	PF3D7_1303800.mrna1_1;1147	1147	7.4733	9.6863	9.3713	6.8507	6.3178	6.7616	6.8131	7.3029	2.9982	9.4787	5.3295	8.162	6.1318	5.7495	6.524	6.9317	7.6371	7.6387	6.9124	6.7369	8.9116	5.9919	9.3026	7.78	5.5211	5.6893	5.8819	5.121	7.4849	7.0878	6.8798	9.8603	8.5524	4.7724	5.1391	5.8372	11.1316	7.2046	6.6098	8.4811	8.2954	5.0501	6.4424	7.1336	6.2436	5.6188	7.3722	5.2928	6.4311	6.1361	7.388	6.901	6.5331	9.424	5.706	6.2963	6.3123	8.0015	5.6999	3.9982	13.8025	8.5791	9.1001	6.7566	9.5917	5.7227	7.956	5.8271	6.6266	7.236	6.3983	5.6594	9.6988	5.7952	6.3621	13.5277	9.0641	7.6648	6.77	9.8043	5.9016	8.6161	6.8338	5.7975
PF3D7_1303800.mrna1_1	PF3D7_1303800.mrna1_1;1148	1148	8.3406	7.1257	8.1313	7.9946	7.6673	7.7527	7.2421	9.1458	6.7184	9.8656	7.7957	7.582	7.4731	7.91	7.3724	8.9654	9.2497	7.1768	6.1593	7.5748	10.154	7.685	10.9359	9.3469	5.7916	5.5179	8.2505	5.2961	8.1741	8.3086	8.1898	11.722	9.6018	6.819	5.7214	7.6998	11.7682	7.0353	7.4736	6.5826	7.7382	6.0936	8.7075	8.4508	7.6208	7.1166	7.5407	7.1979	7.8264	8.3783	8.3591	8.8076	6.9445	11.0004	6.6663	7.0624	8.2904	8.5665	6.293	6.1119	14.3412	10.285	10.6505	8.4067	11.4071	6.9433	9.0968	8.8265	7.9056	8.833	7.7678	8.2978	9.9928	8.2633	6.1837	14.4678	10.0486	8.3814	8.1741	11.7283	7.6616	10.213	9.1523	8.0555
PF3D7_1303800.mrna1_1	PF3D7_1303800.mrna1_1;1149	1149	6.8898	6.8315	5.4995	6.151	5.6599	6.7503	5.2388	6.5865	2.5729	9	4.9713	6.4026	5.5573	3.6288	6.9076	5.6653	6.2168	5.9491	4.0909	5.6935	9.1944	6.3219	6.4264	6.1568	5.2396	3.5509	5.3593	4.5185	5.9523	6.9046	6.2342	6.2392	6.9332	5.5289	2.5729	4.8505	9.9827	5.7631	5.9584	6.1391	8.2876	5.5662	7.0163	6.3021	6.2564	5.5103	6.7255	5.3913	6.9707	6.7481	6.3873	6.7149	3.3045	8.412	6.4152	5.8878	6.7432	7.6666	7.9191	4.9481	5.3078	8.0825	8.9419	6.5619	9.0113	5.31	6.8065	9.7925	5.4165	7.4445	5.4466	6.1661	9.3923	8.2875	4.61	5.3462	7.2894	7.2231	7.225	9.3982	4.5692	7.1778	9.9293	6.2336
PF3D7_1303800.mrna1_1	PF3D7_1303800.mrna1_1;1150	1150	6.1647	5.6957	5.6747	4.9523	4.2698	5.393	5.844	5.1469	3.6803	7.4831	4.2426	4.9298	6.5577	3.6904	5.4578	4.7214	6.0951	4.7203	3	5.1375	7.4101	5.0824	5.0268	5.4558	4.6047	2.856	4.4529	3.9598	4.4276	5.5188	4.8934	1.7355	5.3359	4.2928	3.067	4.3176	9.4424	5.5217	5.6508	2.6893	5.1094	4.8304	5.4783	5.2384	4.1169	5.2994	5.2668	5.6809	4.5223	5.254	5.8817	5.5987	4.0678	5.7936	5.5304	4.4162	6.1077	6.4621	5.0985	3.557	3.2172	6.7922	7.2718	5.3096	7.5237	4.8314	5.5573	6.7979	3.3334	5.706	4.9136	5.2392	7.4804	5.4545	4.5329	3.8339	7.3943	5.848	4.8485	7.3702	3.9317	6.5883	7.6305	3.5656
PF3D7_1303800.mrna1_1	PF3D7_1303800.mrna1_1;1151	1151	5.6459	5.0058	5.6056	5.5444	3.4867	6.8457	4.9388	4.4634	2.6915	7.2946	5.3754	5.8138	5.5647	3.0197	6.6779	5.2769	5.7309	5.6023	4.5217	5.2315	7.2081	4.3875	4.2211	5.0496	5.1098	4.1699	4.3074	4.7355	6.1817	6.1661	5.5771	2.1043	5.7175	4.6473	5.3667	5.3092	8.8347	6.142	6.5953	4.5484	6.5911	5.1006	5.3038	5.3981	4.8435	3.8032	7.0088	6.2802	3.6971	5.0233	6.0215	6.5838	1.1635	7.8595	5.0457	3.5185	6.6518	7.0734	5.3889	4.6645	5.1223	6.6738	6.9696	6.4168	7.3286	5.8597	6.2163	6.5265	4.9805	5.5062	4.1627	5.5037	6.9358	5.0005	5.4074	4.6775	6.373	6.0217	5.7298	8.026	5.2071	6.5113	6.5129	4.6392
PF3D7_1303800.mrna1_1	PF3D7_1303800.mrna1_1;1152	1152	6.8122	5.9941	6.6001	7.9632	4.4162	6.8803	5.7298	7.0135	4.0197	7.8556	5.1985	7.0175	7.6903	3.9241	6.953	5.7679	6.7386	5.0579	5.2353	6.6011	8.8795	9.0322	5.9071	5.1489	5.5832	4.6041	6.5149	4.7027	6.2785	8.5826	7.7145	5.1235	4.9887	5.9117	5.3356	7.434	8.6635	7.1715	9.2613	4.6628	5.8354	6.5256	7.5699	6.3034	7.5057	5.1775	7.1487	8.6124	5.0866	4.477	8.9673	7.3797	5.153	9.4529	5.6058	4.0976	6.2651	6.2302	5.4883	8.0036	5.7458	7.5	7.5835	6.5572	8.421	6.1522	7.2326	6.0548	5.7298	6.3261	5.2847	5.9103	6.7678	6.7078	8.5465	4.9236	8.4661	6.3577	7.1763	9.4226	6.0259	8.1664	6.8223	5.4722
PF3D7_1303800.mrna1_1	PF3D7_1303800.mrna1_1;1153	1153	9.6947	6.9534	8.2542	8.9445	6.0796	9.9846	7.8867	7.9041	6.8509	9.4049	7.97	8.7178	8.7477	6.5287	10.7417	8.5084	8.3816	7.4782	7.7552	8.0383	8.5603	8.0716	9.1771	7.378	6.4643	8.0177	9.3347	7.0604	8.369	8.8432	9.1445	9.1934	7.5638	6.6143	7.0673	10.1512	10.8667	8.3681	9.6935	6.1033	7.0036	6.6981	9.3107	8.2909	9.9675	6.7637	7.8041	9.7701	6.9412	9.0902	13.3196	10.0263	8.4176	11.2273	7.0753	6.9505	6.6476	7.3849	10.3994	8.7625	12.6533	9.3774	12.1899	6.9431	11.3035	8.1159	10.0386	8.5162	8.8819	5.9162	5.7393	7.6688	7.9033	10.0902	9.1494	11.4948	9.0693	10.8512	7.6644	12.0428	8.3909	10.9421	9.2609	8.5598
PF3D7_1303800.mrna1_1	PF3D7_1303800.mrna1_1;1154	1154	8.5338	7.1721	9.1359	10.1591	6.5148	11.8582	9.0051	8.5037	7.1336	8.9548	9.4511	10.8548	9.9611	7.3357	11.5078	9.9679	8.7289	7.2847	7.38	9.151	9.9449	8.3295	10.5743	9.711	7.0722	8.3562	10.2017	6.7572	9.3159	9.4535	9.0808	10.8619	10.1401	7.9883	7.7813	10.8406	9.5048	9.4808	8.6946	6.7977	8.024	7.3629	9.2345	8.4378	9.0053	8.1328	8.6585	8.4726	6.7786	9.6508	10.6882	10.5831	8.6673	12.5676	7.9834	7.7345	7.8999	7.4482	10.9027	10.8196	9.9227	10.1325	10.5975	8.6414	10.8924	9.7797	9.8234	7.0173	8.8167	7.2736	6.5481	8.7881	8.7142	10.7809	10.7594	8.8112	9.8763	9.2826	8.7779	11.776	9.4238	10.9264	8.5888	9.4469
PF3D7_1303800.mrna1_1	PF3D7_1303800.mrna1_1;1155	1155	8.5253	7.7762	7.4682	10.0045	7.5685	10.5252	8.1252	7.3941	7.1614	9.1593	9.5669	10.9258	9.9756	7.3996	10.4198	8.6063	7.6348	7.1441	6.5165	8.7046	9.5375	8.3625	9.5916	8.5645	8.1631	8.2409	10.3842	8.2713	9.1504	8.7355	9.0987	9.8278	8.8872	7.8559	7.9021	10.7792	8.6063	9.2071	8.5614	7.4782	6.6276	7.4839	9.0811	9.0945	8.3798	7.2057	9.0721	8.5322	6.6979	9.9352	9.3417	11.0553	6.9628	11.7138	7.8817	8.3696	8.4253	7.1599	10.517	9.7358	9.5504	9.7393	9.9591	7.8062	11.0054	8.1203	10.0522	7.1771	8.2547	7.5866	7.5792	8.7324	8.4368	10.1208	9.5112	8.7667	9.8687	8.913	8.3328	11.6569	8.4769	10.9075	7.7301	8.1877
PF3D7_1303800.mrna1_1	PF3D7_1303800.mrna1_1;1156	1156	8.3506	8.0469	6.4607	8.6291	7.0979	10.7976	7.8611	5.9453	6.1882	8.7978	8.888	9.3239	8.9118	6.9483	11.5112	9.4571	6.8858	6.4759	5.4279	7.619	8.8898	7.9864	9.4411	7.3586	6.3323	7.7956	9.28	5.3568	8.2863	8.0626	8.5186	9.8764	7.782	7.5298	7.0108	9.3094	10.5145	9.225	8.4856	6.5729	7.1431	6.2692	8.0315	8.0711	8.4151	7.2792	8.436	9.245	6.572	10.7786	11.1083	9.3033	6.685	12.4244	8.958	7.7194	7.9144	8.7788	10.5972	8.5637	8.2652	10.1207	10.5648	7.3202	9.5291	7.8969	9.5355	8.3647	7.312	8.0533	7.4427	8.3846	9.1304	9.8549	8.4429	7.9538	10.0143	9.1876	8.0658	10.6991	7.859	9.7138	8.7751	7.6817
PF3D7_1303800.mrna1_1	PF3D7_1303800.mrna1_1;1157	1157	11.2114	8.0372	7.3711	10.1318	7.669	10.6061	7.9028	7.4862	7.3619	11.3997	9.3619	11.7553	10.2793	7.6039	10.4177	9.3341	7.4938	7.0525	8.4936	9.2352	8.9955	9.3757	9.3885	8.3084	7.0279	8.1504	9.2256	7.9633	9.9425	8.7383	9.2512	9.7323	8.3254	7.6648	6.7276	9.5459	10.0915	9.5172	8.1701	7.1129	7.4627	6.5295	8.3135	8.7976	11.146	9.4908	9.4505	7.8845	7.6079	9.557	9.0106	9.4585	7.5517	8.4982	7.4337	8.8158	9.4206	7.8894	9.5095	10.6404	9.7707	10.3704	10.1259	7.6836	10.714	8.53	10.5388	7.2226	8.3052	7.9793	8.2065	8.718	9.4847	10.0547	10.5534	9.5336	10.6715	10.0424	8.3884	11.5378	8.9528	11.4104	7.6107	8.6774
PF3D7_1303800.mrna1_1	PF3D7_1303800.mrna1_1;1158	1158	8.0574	9.0815	6.2242	9.5506	7.0526	8.7725	7.3764	7.0467	7.3781	7.9726	10.5619	12.0531	9.9616	7.0342	8.5336	7.7733	7.0468	6.5201	6.3054	9.1879	8.7112	8.0829	7.674	8.1716	8.292	6.8728	9.1243	7.1506	10.0769	8.3697	8.2984000000000009	7.98	8.4125	8.3136	6.4652	8.5564	9.3307	8.1798	5.9418	8.1808	6.9021	7.3711	8.2858	8.2899	7.2094	8.2237	8.2389	6.4678	6.7594	8.1716	7.3778	8.6519	7.8124	7.8886	6.8929	5.7514	7.754	6.9265	7.9449	7.9775	11.2017	9.1291	8.4545	7.7261	10.3985	7.7407	10.5419	6.5035	6.8527	7.55	6.1018	8.3486	7.9045	8.2083	7.8019	10.8777	9.8691	8.1981	8.3849	11.6921	7.8952	10.8845	6.9525	6.0906
PF3D7_1303800.mrna1_1	PF3D7_1303800.mrna1_1;1159	1159	8.4189	8.7646	6.3644	9.0395	6.9689	8.7584	8.0257	7.778	6.2824	8.7049	11.8101	10.2005	7.9405	5.7043	8.7027	9.0208	7.7972	7.3297	6.6135	8.8021	8.9869	9.322	8.2146	9.7044	6.7842	4.811	7.6518	5.7206	9.3339	8.7572	9.6157	7.7209	9.4195	7.0134	6.4764	7.633	9.7429	8.2079	8.1486	8.044	6.8784	5.8982	9.0108	7.7827	7.2902	8.449	7.7891	8.3788	5.2987	9.9811	7.8253	9.9227	6.972	7.6418	6.4335	7.0164	6.2455	6.6625	8.256	6.2743	11.6712	9.1709	9.0311	9.8958	11.0187	7.3567	8.7297	8.7544	8.4272	7.046	6.5362	7.6296	8.2398	8.291	6.9578	11.2314	9.5766	8.7463	9.727	11.8043	7.545	9.6142	9.532	9.1734000000000009
PF3D7_1303800.mrna1_1	PF3D7_1303800.mrna1_1;1160	1160	8.5263	9.5807	6.9507	9.1213	6.8663	10.0105	8.6273	8.3931	6.7752	8.8748	9.844	9.8823	9.0758	7.1895	10.255	9.73	8.5508	7.5625	6.8857	10.1424	9.7069	10.062	8.6747	10.2003	7.6927	8.3257	9.3112	6.5364	10.3136	10.0591	10.0603	9.4473	9.9555	8.6826	6.9392	9.1968	9.4275	9.1638	8.2998	8.7901	6.3169	6.202	10.0954	8.4163	8.2889	8.8219	7.3162	8.6785	5.9512	10.4982	7.9778	10.553	8.1249	9.065	6.9823	7.6901	6.4102	6.9605	9.0005	6.8629	11.6532	10.5732	9.155	9.2755	12.1536	8.5037	8.8082	9.431	8.7447	7.0899	7.4565	7.5497	8.6792	9.6174	8.0035	10.7284	11.1168	8.5304	9.5695	12.9955	8.5599	9.4621	10.0744	9.3691
PF3D7_1303800.mrna1_1	PF3D7_1303800.mrna1_1;1161	1161	9.88	10.481	7.4444	8.3265	6.3932	9.2899	8.8771	8.4753	5.4273	10.0712	7.9481	8.5981	8.3121	6.5993	10.21	10.432	8.5808	8.3455	7.5749	11.4903	8.6638	9.494	9.142	9.9012	8.5163	8.2968	7.2547	7.7634	11.4085	8.7657	9.8405	9.0314	9.4986	8.5887	8.5673	8.4028	10.4231	9.5948	9.2573	9.6448	8.1861	8.265	10.1135	8.0895	9.4619	9.9877	8.2134	9.4479	5.8384	10.8383	8.8765	11.0686	8.2331	8.227	7.5034	8.9343	6.7554	7.8449	9.2876	8.4853	7.5814	10.7077	9.4989	10.3136	10.6478	8.3092	9.5056	10.1737	8.9996	9.5373	7.7279	7.2524	9.4595	9.2064	8.179	6.9286	11.3831	8.8248	10.4481	11.8592	8.8157	10.0015	10.8723	9.9265
PF3D7_1303800.mrna1_1	PF3D7_1303800.mrna1_1;1162	1162	9.3388	9.7486	8.9386	9.5619	6.996	8.6577	9.0301	8.4555	5.9086	9.525	10.1876	11.5908	9.4505	5.7866	9.0992	9.6868	8.6128	9.7087	10.5108	11.156	9.4612	10.6829	8.613	9.1454	9.772	7.7676	8.1296	10.2689	11.363	9.0423	10.4731	9.1122	9.0185	9.5763	8.2271	8.1002	8.0356	9.9515	11.1825	8.6544	10.1874	7.5644	10.7028	10.1667	9.2669	8.8103	8.1798	10.9159	5.625	10.905	6.7523	11.253	8.5168	7.3914	7.3098	6.8391	7.5588	8.8921	9.3205	10.9198	8.1369	11.3355	10.0638	9.6729	10.5676	7.9375	11.2888	9.7179	9.0836	9.2822	6.9135	8.2408	10.4973	9.5089	11.0815	8.3826	11.1862	9.6074	9.6711	11.7468	7.5828	12.0313	10.4824	9.8213
PF3D7_1303800.mrna1_1	PF3D7_1303800.mrna1_1;1163	1163	9.4134	10.6467	7.6252	9.712	6.2806	7.7782	10.301	8.5181	5.5942	9.1351	6.859	10.242	9.6083	6.2071	8.2374	11.5005	8.6266	8.6787	10.2948	10.6943	9.3518	10.9796	7.742	9.7237	12.575	9.4644	7.1993	10.2554	10.9948	8.7121	11.169	7.7837	9.6886	12.5487	8.938	8.3301	9.3912	10.0313	9.486	9.9359	9.7392	8.4192	10.2431	8.7948	8.4943	9.2039	8.8493	9.5644	5.3114	11.1072	8.4593	10.8077	8.5882	8.0866	7.3972	8.3361	5.1882	8.5125	9.687	9.9713	7.1826	11.1799	10.4581	9.714	9.981	8.3188	10.848	9.7009	9.3376	9.4629	7.1063	7.5579	9.4027	9.7873	10.0429	6.4118	10.9452	9.5782	9.8662	11.2157	8.7646	12.1343	10.3545	9.6794
PF3D7_1303800.mrna1_1	PF3D7_1303800.mrna1_1;1164	1164	7.9764	10.3689	7.1143	8.1683	6.3223	7.0231	8.8179	7.9623	5.8829	8.5573	7.0766	12.1215	8.1254	4.8329	7.8577	9.7299	8.597	9.0434	10.9184	9.4625	8.7539	8.5435	7.1715	9.5548	10.1961	5.9343	6.8343	9.6135	10.0512	8.0836	9.7179	7.2119	9.3063	10.7592	3.7225	7.3244	7.0842	10.0374	9.5328	10.1448	8.3412	6.1035	9.4483	9.956	9.9993	8.1232	8.2193	9.2269	5.3031	9.972	6.3761	10.5144	7.6356	7.9733	7.5477	5.7503	5.8053	7.2467	6.9474	9.9481	6.7871	9.8568	9.0085	8.2982	7.9468	6.0915	10.8007	8.9894	7.8514	9.2885	6.9085	6.8549	8.2876	8.0153	9.6434	6.6536	10.2049	7.4632	9.0658	9.2029	8.3724	10.8229	9.296	8.324
PF3D7_1303800.mrna1_1	PF3D7_1303800.mrna1_1;1165	1165	7.5368	7.0681	6.642	7.4616	5.6135	6.7374	8.3907	8.3691	4.6023	8.0598	7.9882	8.1275	7.0066	4.7623	7.1233	9.129	8.0406	8.8111	9.1363	7.9368	7.4237	8.769	7.1235	10.3278	9.6965	5.4857	6.7201	8.7255	9.2131	8.214	9.459	6.1445	10.7428	10.3367	5.6014	6.2965	6.1443	10.123	9.4389	6.7367	9.2063	6.6178	9.4358	7.35	7.8992000000000004	7.6352	8.2669	8.8997	5.3903	10.4478	6.7925	10.3187	6.6382	6.8811	7.1778	5.9711	3.9782	6.7901	7.8931	11.0265	5.479	10.2543	9.8283	8.8165	7.3977	6.407	10.5095	9.0237	7.8114	9.2025	6.0481	6.7451	7.9937	8.1067	10.8868	5.4893	10.0697	7.1222	9.2831	7.4948	7.1515	11.1871	9.8982	8.2922
PF3D7_1303800.mrna1_1	PF3D7_1303800.mrna1_1;1166	1166	7.4083	6.3707	6.5326	7.4337	4.393	6.7825	7.8033	7.7084	5.323	7.9973	6.9568	6.4925	7.441	4.3889	6.3832	8.7499	7.8754	9.1606	8.6979	7.8551	8.411	7.905	6.7866	8.4022	8.3116	4.1683	6.8312	8.1132	8.2157	8.8528	8.7136	5.8181	9.3895	9.1236	5.5157	7.088	4.8748	9.4519	9.3965	5.4793	10.1489	5.4568	9.4811	7.8603	7.5477	8.4612	7.2093	8.5029	5.5444	10.4274	6.4451	10.1375	6.1043	6.6875	7.0039	6.2944	8.6056	7.5462	7.5993	7.9069	5.3768	9.8431	8.674	8.3655	6.6566	6.6407	10.357	9.2458	7.3495	8.9495	6.7223	8.324	9.2782	8.2836	7.833	5.9189	10.0805	6.9852	8.8442	7.1277	7.0967	11.2413	9.9146	7.9168
PF3D7_1303800.mrna1_1	PF3D7_1303800.mrna1_1;1167	1167	7.522	6.8516	5.9875	6.7308	4.588	5.8567	7.8175	7.0837	4.9533	7.8621	6.8239	6.8213	5.8217	4.0045	6.2089	9.3369	8.0179	8.9623	8.4163	7.8126	7.7904	6.2806	6.5746	8.2018	8.082	4.6171	6.5478	6.8378	8.2144	9.0875	8.6668	5.878	9.608	8.2746	4.7602	5.8176	6.0283	10.1154	8.987	6.7643	9.9255	6.535	9.6185	6.1283	6.5833	6.6833	8.7105	8.7523	5.0921	10.0441	5.7263	10.1768	8.7897	6.8823	6.9535	5.7342	4.9995	7.5306	7.4867	10.9405	5.3625	10.4818	8.0441	8.8598	5.6539	5.7184	8.4929	9.3269	7.7008	9.0242	5.6138	5.2813	8.6996	8.0411	10.8714	5.2517	10.3563	6.9294	8.3419	6.8234	7.231	9.6749	10.1872	8.583
PF3D7_1303800.mrna1_1	PF3D7_1303800.mrna1_1;1168	1168	10.0133	6.6053	5.862	5.4107	5.1683	5.6622	5.0997	5.0356	5.1807	10.9372	6.0295	5.9444	5.2754	3.5423	6.0721	6.3808	5.1256	8.7136	8.7979	8.1364	7.4576	6.2211	5.8909	8.7036	7.8391	4.9491	5.8099	8.6464	8.3823	9.1931	8.1741	4.7671	10.361	8.0266	4.4449	6.6883	6.1851	6.5201	6.247	6.0531	4.5729	6.111	5.6929	6.5303	8.9538	5.8056	5.797	6.0781	5.7203	8.9304	5.8856	7.4268	4.7517	7.7458	7.1762	5.0426	5.0661	7.1553	8.1871	6.9743	5.1679	10.519	6.6609	5.6996	6.3029	6.3747	5.5865	7.5704	5.7282	9.1348	5.0076	5.4896	9.3266	8.5552	7.5326	5.5741	9.4826	6.2566	6.4652	7.6818	6.1615	4.8395	8.5688	7.3656
PF3D7_1303800.mrna1_1	PF3D7_1303800.mrna1_1;1169	1169	8.7298	8.5026	5.5046	5.2806	5.7618	7.7255	6.2472	6.6522	5.7751	8.6496	6.6488	5.9734	6.0257	5.0175	6.9107	7.1232	6.8815	9.897	8.1773	8.9689	8.857	6.8896	6.246	9.3198	7.3191	5.4189	7.2687	7.1634	8.8815	9.0942	8.5832	6.2367	10.7999	8.5509	5.7452	7.0422	6.4101	6.1467	7.7274	6.3388	8.5545	6.5185	6.4617000000000004	7.1574	7.6821	6.3749	6.511	7.4934	4.3406	9.9167	6.7953	8.0157	5.4077	7.792	7.0564	5.988	6.986	7.7466	8.9742	9.8217	5.3653	11.0346	7.6493	7.2477	7.8777	6.0139	7.5493	8.7001	6.0074	9.4209	5.7816	7.0949	9.9407	9.5329	10.0965	6.5337	11.0567	6.467	8.1031	8.6651	6.91	7.9635	10.0198	6.0507
PF3D7_1303800.mrna1_1	PF3D7_1303800.mrna1_1;1170	1170	11.3579	10.2612	7.2356	6.8699	6.1795	7.2909	7.3357	7.076	6.7309	9.6166	8.6776	7.2208	6.4058	5.99	7.9533	7.8924	7.5942	9.6314	10.0766	7.783	9.2367	8.5268	7.5651	10.5075	8.3799	6.4143	8.1556	8.9616	8.6176	10.1168	8.6944	7.1583	11.2218	9.0412	6.2703	7.8361	7.6403	7.2215	6.1781	9.9943	5.4195	7.6474	6.1252	7.5166	8.433	8.3699	7.1268	7.1206	6.347	10.6414	7.5425	8.126	6.0206	7.7361	7.5683	7.9044	6.5919	7.8615	8.3083	6.5962	5.811	11.7284	8.5318	6.5644	7.6061	7.0055	6.9808	8.445	7.29	9.5692	6.7754	6.8353	9.7359000000000009	8.8956	7.2305	6.2034	11.7041	8.7006	8.1658	8.6788	7.4752	7.9372	9.3347	6.5458
PF3D7_1303800.mrna1_1	PF3D7_1303800.mrna1_1;1171	1171	8.0584	9.5618	7.7231	6.457	5.5129	9.939	6.6194	5.9345	4.6427	7.9854	9.1398	7.4457	5.6182	4.8866	9.4387	6.9128	5.9435	8.0008	8.6864	7.0464	9.5124	6.6323	6.3291	9.7236	8.0047	4.4256	7.0217	8.059	7.4096	9.7007	7.4686	5.9584	10.7476	8.1296	5.1359	7.6465	6.6143	8.2894	6.5677	7.6506	4.7544	8.0482	4.8664	6.0363	7.2084	6.5014	6.7807	6.4843	8.5987	10.7248	6.6731	5.9706	7.8148	6.8545	7.034	6.79	6.0974	8.1864	7.4332	8.3936	7.9045	10.8396	7.1905	6.2139	8.5043	5.5289	6.7225	7.6138	5.8377	8.8462	5.9669	6.633	8.8386	8.1567	10.5871	7.5628	11.0696	6.335	7.8115	8.5155	6.8387	7.076	8.5177	6.7075
PF3D7_1303800.mrna1_1	PF3D7_1303800.mrna1_1;1172	1172	7.4406	10.3457	7.0776	5.9362	4.2172	8.9705	6.1506	5.5807	4.225	7.5907	8.6	5.2615	5.4443	3.4699	7.8274	6.3341	6.6285	6.9252	8.4761	6.3882	7.8494	4.0496	6.4965	9.2372	5.8659	2.7093	5.8181	7.4302	6.5073	8.6232	6.914	4.6696	10.4296	7.0461	5.2304	5.9656	6.0336	6.1497	5.5426	9.2662	4.5515	6.7867	5.8487	6.7184	7.3588	6.9784	7.05	5.9451	5.1305	10.8452	6.5204	5.7211	7.629	7.6137	7.3133	7.8374	4.3198	7.1845	6.9709	5.921	5.5429	11.4158	6.5382	6.7505	6.8447	5.814	6.0691	8.1253	6.1713	9.4195	7.8209	5.6764	8.6374	7.8235	5.9882	6.479	11.3615	6.5154	7.134	7.7646	5.6516	6.7182	8.6424	5.9222
PF3D7_1303800.mrna1_1	PF3D7_1303800.mrna1_1;1173	1173	7.175	6.5057	4.7913	5.3027	3.8125	8.0037	6.0281	5.2114	3.4621	6.6771	5.7663	4.7887	4.9602	4.784	7.5344	6.0056	5.3208	6.9399	4.2126	6.2061	6.7769	5.6407	5.3505	7.9513	5.1839	3.9709	4.6542	4.266	5.9878	6.8739	7.4148	4.9079	10.8368	6.3098	5.2802	5.5759	5.2604	5.5037	5.5972	4.2102	4.5373	5.6843	5.7996	6.1309	7.0561	5.2365	5.0027	6.1924	4.2795	6.602	6.5229	6.1643	8.6185	6.1843	6.31	5.374	5.4764	6.5364	6.6734	6.6765	5.8043	11.2937	7.1367	7.0537	6.6388	5.7913	6.0228	8.2177	6.7082	7.2974	4.111	6.2668	8.7807	7.9616	7.3223	5.3813	11.0244	6.6502	8.0742	7.738	6.4573	5.5198	9.2525	6.6288
PF3D7_1303800.mrna1_1	PF3D7_1303800.mrna1_1;1174	1174	7.922	6.2804	4.6398	5.1735	4.5385	8.4536	5.6693	4.9732	3.8875	7.9464	5.2453	4.943	4.4429	4.6392	7.9333	4.8192	6.0894	7.0884	4.025	6.378	7.4897	5.2483	5.0108	8.4752	5.6876	3.3363	4.3743	5.5078	6.1516	7.9594	7.3968	4.2869	10.3187	5.9803	3.6005	4.3688	3.144	5.3554	5.4067	3.9809	2.852	5.1619	4.8987	5.6008	6.228	5.1098	4.4535	6.6601	4.5534	6.4925	8.4367	5.7347	7.1302	5.7431	6.6066	4.888	5.578	7.5724	5.5937	5.9577	5.9281	9.4949	7.3056	6.829	6.071	6.5662	4.9059	9.0686	7.2676	7.4582	5.8397	6.5378	9.5054	7.3673	6.2225	5.4506	9.5203	6.9109	7.4787	7.1039	6.3681	5.8189	9.6782	5.8515
PF3D7_1303800.mrna1_1	PF3D7_1303800.mrna1_1;1175	1175	6.7613	5.3681	5.2083	4.3519	4.1683	7.3539	5.5211	4.1827	2.7719	6.9733	4.2913	4.905	4.9607	4.8515	7.4774	4.8465	4.4209	4.3799	3.5741	4.915	4.8836	4.327	5.2083	8.2112	5.7076	2.98	5.2954	5.1326	5.133	6.3743	5.9437	2.2079	9.7846	5.8291	4.8374	6.2284	4.62	5.101	5.0413	5.2574	4.7608	5.0237	4.9103	5.434	4.8545	4.9307	5.7965	5.2176	4.9736	5.2532	7.8378	5.4835	7.5846	6.3001	6.9286	4.3597	4.991	5.712	4.8535	6.1328	4.9011	8.8023	6.6546	6.1075	5.8662	6.0221	4.7608	7.3462	6.3416	6.6141	5.4741	5.9953	7.1204	7.0319	6.432	4.7687	8.9694	5.3913	6.4062	6.9944	6.2707	5.0054	8.4315	5.6235
PF3D7_1303800.mrna1_1	PF3D7_1303800.mrna1_1;1176	1176	6.7988	7.0227	4.2365	5.133	4.607	8.4245	5.4152	3.5059	4.6294	6.9672	5.7214	4.4363	3.6135	4.6299	8.1272	4.9336	5.5521	4.5981	4.2024	7.5118	5.2698	4.126	4.8644	8.9628	5.6279	2.848	5.6215	4.8649	8.2379	6.049	5.3698	0.9928	10.644	6.5711	4.9088	5.9674	5.5068	4.9416	5.2976	5.0369	4.4581	5.306	4.3491	5.1198	5.5432	4.9416	5.3205	5.2453	6.0913	6.4543	4.9941	6.1849	8.2594	6.193	7.5228	4.7071	5.5984	6.7047	5.5683	5.5807	6.6798	10.0036	7.4051	5.6548	7.2037	6.9158	4.7618	7.4529	6.5064	7.9104	4.0188	5.1181	7.2227	7.2519	6.4167	5.2095	9.6921	6.2856	6.4501	8.5697	6.8367000000000004	5.2724	8.4312	5.6539
PF3D7_1303800.mrna1_1	PF3D7_1303800.mrna1_1;1177	1177	6.2928	5.8432	5.2277	5.4973	7.9984	9.8432	5.1775	3.6633	9.9781	6.6275	5.7374	5.327	4.4529	8.7448	9.7236	5.3768	5.1035	3.7929	4.9882	7.0718	7.8704	3.6531	3.3491	8.2982	6.257	3.0054	5.1098	6.0881	7.5895	7.2354	5.7634	2.9745	9.9518	6.955	4.926	5.4393	4.585	5.6704	5.5429	4.4476	4.2165	4.6456	5.233	4.8615	5.739	5.8676	4.6781	6.388	4.6736	6.5232	5.3316	7.7631	6.8844	5.7538	6.8431	4.541	4.8222	6.0843	5.9937	5.6579	5.0374	10.3097	7.1473	6.0976	6.8809	5.9784	5.6619	7.597	5.5829	7.6559	5.2791	4.6921	6.9468	7.3295	5.1847	4.5311	10.2986	6.1336	6.8074	8.096	6.7853	4.3764	7.8039	4.4249
PF3D7_1303800.mrna1_1	PF3D7_1303800.mrna1_1;1178	1178	5.433	5.7975	4.8992000000000004	5.4922	5.5242000000000004	7.724	5.3775	4.8535	6.6841	5.7046	4.4995	5.6845	4.9505	6.6405	7.9436	4.963	4.8207	3.842	4.9146	6.5176	4.9823	4.3971	5.1711	6.6091	5.7477	3.8649	4.848	4.4594	6.0553	6.11	5.246	4.7996	8.5704	6.2673	2.9579	3.9991	4.2311	4.4601	5.0103	4.7856	3.8186	3.8248	5.0583	3.9298	3.4303	5.09	6.2854	4.9122	4.2698	5.5113	5.8099	5.5037	6.925	5.2765	6.2085	4.7415	5.7608	6.04	5.1953	4.7241	4.7819	7.8723	5.6845	5.851	6.7343	5.373	3.0548	7.0792	5.2589	7.2961	4.5928	3.6064	6.0389	6.9137	5.3219	5.2304	7.6716	4.4673	5.9984	6.9192	4.9312	4.1144	8.2052	4.8074
PF3D7_1303800.mrna1_1	PF3D7_1303800.mrna1_1;1179	1179	5.8043	5.7552	4.9069	5.2277	4.7687	7.8834	4.4712	4.2472	4.8094	5.3705	4.8987	4.1077	5.0027	3.1473	8.632	4.6305	4.7751	3.6088	5.4489	5.8342	5.8392	5.2284	4.3806	6.0622	6.8111	2.5632	2.9467	4.1938	5.7244	5.5094	5.3356	4.3306	7.0793	6.9167	4.7735	3.7897	3.5981	4.582	4.0968	3.8278	4.1619	5.327	4.7334	5.2972	5.2634	4.6876	5.3688	4.2426	4.7474	5.1416	4.9787	6.1857	6.6807	5.5132	5.6308	4.5826	5.0009	5.6775	5.4087	5.1119	5.2679	5.9484	5.8975	5.3951	5.1391	5.2487	5.0085	7.0889	5.2292	8.2285	4.8268	5.3041	5.7032	5.6026	4.969	5.017	7.2894	5.1562	6.334	6.7909	5.408	4.5416	7.6531	5.5753
PF3D7_1303800.mrna1_1	PF3D7_1303800.mrna1_1;1180	1180	5.6153	6.1146	5.1707	4.8217	5.2895	7.5549	5.5951	3.6182	4.4229	4.7049	5.0613	4.8151	5.3558	5.7471	7.4887	4.4443	5.6574	4.1052	4.557	5.8875	6.144	4.5765	5.029	5.2307	7.5025	4.4725	2.1667	4.5385	5.6326	5.7991	10.0861	3.9616	5.3005	8.094	4.2165	3.926	4.7939	5.1318	5.7401	3.9754	5.0259	5.5613	5.5792	4.1391	3.5311	4.2055	4.4679	4.8089	4.9203	6.0654	4.5491	6.2703	7.0783	5.6616	4.8644	5.6596	4.4886	4.9184	5.4796	4.26	4.4489	5.6579	6.769	6.0689	6.2352	4.5521	4.0233	7.2999	4.6639	5.1235	4.1383	4.6651	6.2365	5.8422	5.7216	5.7015	6.0768	5.6369	6.4995	7.057	5.6282	4.9598	8.1899	4.7344
PF3D7_1303800.mrna1_1	PF3D7_1303800.mrna1_1;1181	1181	5.5106	5.0378	5.9115	4.8525	3.848	6.9382	4.7159	4.3067	3.861	6.0308	3.5122	3.251	3.3277	4.9212	7.6537	5.2828	5.3614	5.3923	4.6165	4.6194	5.5432	5.0768	4.5874	4.9768	5.6191	3.2525	3.8797	4.8992000000000004	5.4676	4.6548	7.9678	3.9542	6.1597	5.2415	4.1318	4.295	4.4449	4.2227	4.6747	4.5173	4.0206	5.1534	4.9837	3.9298	2.7929	4.0985	4.2087	4.8048	3.5558	5.2619	4.6467	5.5789	4.1001	5.4423	4.6645	4.541	4.0435	6.0402	5.4542	4.8176	4.7447	4.851	5.9035	4.5154	4.5546	5.3125	4.4249	5.0665	5.5401	5.578	5.0444	4.5286	5.5005	5.272	4.7279	4.2411	5.903	4.8032	5.202	5.1647	4.6473	3.8298	5.8329	5.0963
PF3D7_1303800.mrna1_1	PF3D7_1303800.mrna1_1;1182	1182	4.8384	4.211	4.8344	4.9887	2.85	6.8709	5.3352	3.0018	1.6135	4.6294	4.8841	3.9336	4.4019	4.9477	6.6498	4.5166	4.8841	5.211	2.8217	5.2709	4.5179	5.9984	3.7409	3.3799	5.3861	2.85	3.8043	4.9759	4.3406	5.6282	7.9264	3.6633	4.568	5.8622	4.9279	2.8914	3.3799	4.9107	5.0072	3.4906	3.855	4.1276	4.1243	4.2972	3.6182	4.729	4.3561	3.4712	5.5091	3.8043	4.2334	4.7623	2.8339	5.0325	4.4476	4.6656	4.6724	4.8151	5.5549	4.4436	5.332	4.4236	4.479	4.5292	5.4205	4.8084	3.2203	5.1957	3.9588	4.9704	4.3462	3.991	4.8977	4.3681	4.9011	4.7793	6.3341	4.9444	5.0201	5.3757	5.2765	3.5729	5.4861	4.7538
PF3D7_1303800.mrna1_1	PF3D7_1303800.mrna1_1;1183	1183	4.8186	5.2858	4.3277	5.323	3.8369	7.0481	5.5043	5.5125	3.6194	4.0295	3.384	3.251	4.8565	3.905	7.0765	4.7093	5.5046	1.0976	5.3273	3.6713	5.1946	4.3576	3.9088	4.6525	4.9477	3.067	5.0622	4.1473	3.8288	5.2254	7.2842	3.9269	3.079	4.3916	3.5789	2.6135	4.4019	5.2502	5.3947	2.5059	3.9533	3.756	3.6599	4.4705	3.5223	4.2525	5.862	5.3937	3.8063	4.4893	4.0575	4.0968	3.8339	4	4.7981	4.5078	3.0126	5.0925	5.3363	3.2972	4.7159	5.0112	4.6741	4.541	5.7266	5.6366	4.2234	6.0834	5.5364	4.1795	4.7377	4.5789	4.9639	5.0557	4.6259	4.0426	5.4738	4.1659	5.4236	4.6375	5.4323	4.5795	5.4581	2.9203
PF3D7_1303800.mrna1_1	PF3D7_1303800.mrna1_1;1184	1184	5.496	4.3161	4.1018	4.8846	4.8435	6.4774	5.0794	4.9621	2.6622	5.2449	4.2802	5.1396	4.3861	3.5945	7.2738	5.1346	4.917	4.5122	4.2987	3.8349	5.3649	3.9672	5.1615	3.7887	4.6668	2.2869	3.2839	4.9388	5.2422	4.9231	7.1584	2.4594	3.4983	4.7126	4.7371	3.1144	4.8202	4.2087	4.6398	3.2735	4.2884	3.6229	2.6299	4.1473	3.6005	3.0321	4.1185	4.3625	3.7506	3.9681	4.9612	4.9444	3.6206	3.4841	5.047	3.9079	1.1177	4.8125	4.9639	3.6392	5.3579	4.8099	3.1359	5.0644	4.2479	4.7876	3.5789	5.5604	4.8283	4.033	4.5699	5.2828	2.3334	4.6294	4.1843	4.5148	5.7018	4.1795	5.4101	4.6876	3.6611	3.7929	5.0378	5.342
PF3D7_1303800.mrna1_1	PF3D7_1303800.mrna1_1;1185	1185	5.3684	4.5515	3.8156	4.1985	4.5601	8.3796	4.8012	4.497	2.278	4.5091	4.9269	2.4568	3.1667	3.5336	7.5791	4.9584	5.025	5.189	3.8022	5.0286	4.0592	4.4783	3.8904	4.1587	4.281	3.0976	4.4796	4.1342	4.8987	6.5261	8.5702	4.0409	4.3226	4.6679	3.3434	2.1309	3.1811	3.9873	4.488	4.2758	3.6747	3.116	4.4053	4.2913	2.4751	3.6264	4.1699	4.1961	3.9269	3.121	4.6559	4.925	4.2357	3.7082	4.1859	4.2016	4.4976	4.1619	3.9069	2.7225	4.7623	4.862	4.4363	4.4647	4.588	4.1243	4.7142	4.5097	4.3327	3.1859	4.9231	4.7576	2.4436	5.157	5.3219	4.7076	5.7692	4.3604	4.7554	6.4832	4.5204	4.263	3.7866	5.0492
PF3D7_1303800.mrna1_1	PF3D7_1303800.mrna1_1;1186	1186	4.8344	4.5892	4.6565	4.8079	4.6276	6.6608	5.1164	5.1859	5.5226	5.8522	5.0277	3.6724	5.3406	5.3052	7.5203	3.9203	5.6276	4.1202	4.1043	4.585	5.193	4.3681	3.3434	3.5361	5.5429	3.009	3.857	2.9855	3.4828	5.8667	9.1144	4.4039	4.5595	3.98	4.144	4.2288	5.4185	3.8826	4.9695	3.6893	3.257	5.7219	4.9463	5.8701	3.7071	4.1546	4.903	3.3505	1.3618	4.8743	4.839	6.1967	2.6299	4.7104	5.0112	3.2705	5.6952	7.3847	6.6523	8.4193	5.067	3.8329	4.7082	4.4005	5.7863	4.7522	4.3448	5.4744	4.9672	4.4222	3.0286	3.7897	7.5438	6.4838	9.0583	6.0498	6.4944	3.4182	5.6568	6.0505	4.9658	4.4296	6.044	3.3016
PF3D7_1303800.mrna1_1	PF3D7_1303800.mrna1_1;1187	1187	5.2137	5.7845	4.7549	5.8912	4.8349	7.1987	4.8977	5.0036	3.8875	5.0768	5.3327	4.1546	5.2566	4.1449	7.3404	5.0742	6.1254	3.4568	4.565	4.6899	6.1144	7.4994	3.943	6.3129	6.3129	4.2869	3.5981	4.4568	5.0215	5.6656	10.9853	3.5729	6.9309	6.2772	4.4019	3.8319	5.0308	4.3505	3.9011	3.5934	4.406	5.1882	5.7118	6.4099	5.934	4.0099	4.7366	4.9165	4.6696	4.0356	4.4757	6.6121	3.9279	5.1799	4.1276	1.8032	5.033	5.9189	5.6002	8.4121	5.4686	5.5552	4.9704	5.2346	7.9531	5.3313	4.0295	6.1815	5.3775	4.8074	3.332	4.5398	5.9155	6.405	8.1131	5.9984	6.8321	5.1102	5.6645	8.4263	4.5619	4.8659	6.0959	4.8787
PF3D7_1303800.mrna1_1	PF3D7_1303800.mrna1_1;1188	1188	5.5382	4.6427	4.2016	5.0531	4.8992000000000004	6.4022	5.4205	4.0135	0.263	5.0483	5.599	4.7142	4.8856	1.4005	6.6521	4.814	5.588	2.9523	5.0343	5.1338	5.904	6.4165	5.2001	5.2854	5.5254	3.1177	4.3067	4.9241	5.0657	5.9288	9.9265	3.3434	4.3441	4.9787	4.0755	3.591	3.98	4.2165	4.9103	3.7115	3.5148	4.5103	5.3951	4.5236	3.6439	2.7485	5.5339	2.9126	4.3111	3.7312	5.0308	4.6165	1.0772	5.295	4.2001	4.6247	3.4621	5.5392	4.7819	6.6307	4.7698	4.5298	3.366	4.7104	4.6798	4.5135	4.4067	4.4175	2.6531	4.1898	4.0635	5.0023	3.757	5.06	7.6019	4.5261	5.9033	5.6831	4.5154	4.2884	4.3477	4.5589	4.3736	2.0179
PF3D7_1303800.mrna1_1	PF3D7_1303800.mrna1_1;1189	1189	5.487	5.2327	4.6982	5.0383	2.7506	6.0144	4.9016	5.8382	2.7803	4.5886	5.1906	4.8639	5.0968	2.3674	5.8878	5.0772	5.7271	4.8186	3.9203	3.9279	5.5768	6.2889	4.8684	3.6702	5.2254	0.8156	3.2063	5.195	5.4584	5.5367	9.9516	0.4751	3.6427	4.0179	3.742	4.7592	4.8465	3.4983	3.7623	4.4141	3.797	5.1001	5.3252	5.8174	3.5084	3.7388	4.8634	4.0841	3.8953	3.7181	5.374	4.6594	3.2203	4.7263	4.8748	4.546	4.6282	4.4039	4.6554	7.6662	6.0587	5.3223	5.0858	4.8841	5.3878	4.4496	5.1886	5.0721	4.5753	4.0027	3.7015	5.1252	3.3674	4.9279	8.3344	5.2976	6.4065	4.4686	5.1691	4.7798	5.2847	5.2063	5.6499	2.6826
PF3D7_1303800.mrna1_1	PF3D7_1303800.mrna1_1;1190	1190	5.153	4.1326	4.8339	4.4906	3.8094	5.5301	4.8099	4.0875	3.5472	4.7425	4.4925	2.211	3.9355	4.5892	4.3653	4.7192	4.3764	3.8176	4.1235	5.2137	4.2547	4.9117	4.4692	4.6017	4.5807	4.9054	4.765	3.5261	4.157	4.7772	6.5832	2.7991	4.0883	4.2787	4.375	2.7549	2.1276	4.1643	5.328	4.4783	3.4515	4.1027	3.9855	4.2532	4.4963	2.2987	3.7257	4.2713	3.9231	3.8207	4.3512	4.354	2.7485	5.0896	4.861	3.1859	3.5033	5.3698	5.013	4.6814	5.5024	5.153	5.4212	4.3868	5.983	6.5954	4.6747	3.9222	3.3219	4.9491	2.5777	4.9519	3.5021	4.8369	5.4463	4.5053	5.2979	3.8885	5.0738	4.7682	6.6496	3.8001	5.5619	4.0224
PF3D7_1303800.mrna1_1	PF3D7_1303800.mrna1_1;1191	1191	5.3975	4.585	4.5478	4.1035	2.6508	5.382	4.5795	3.4114	2.5656	5.1671	4.1611	5.2821	4.5795	3.0772	4.4738	4.4621	4.7021	4.2024	3.4463	4.0391	4.8253	5.7063	5.1214	3.5558	4.4686	0.8639	3.6792	4.4168	4.6662	4.2957	6.0188	2.9107	3.9542	4.5385	2.9855	2.3785	3.9059	4.0764	4.4005	2.585	3.6194	4	0.1243	3.8659	4.6719	4.2373	4.3743	4.4101	3.1457	3.861	4.6387	4.3349	3.121	4.366	2.7824	2.373	3.7115	4.9878	5.0639	3.1651	5.4443	5.7544	4.0618	3.957	2.858	5.8721	2.0356	5.9722	4.8364	4.1326	3.925	4.6129	4.8615	4.0909	5.1703	4.5668	6.3277	4.3441	5.5898	5.5573	5.6707	3.0018	2.0976	3.441
PF3D7_1303800.mrna1_1	PF3D7_1303800.mrna1_1;1192	1192	8.8204	4.6582	4.9736	5.8795	4.696	4.9269	6.3818	6.1769	3.841	8.7425	5.254	6.761	5.5978	2.5656	5.1322	5.3954	6.3915	4.8909	4.0347	5.4951	6.8807	7.0929	5.6038	4.8374	4.7474	2.6299	4.546	4.9667	5.3402	6.4253	8.0489	2.7761	4.8841	5.1164	5.7613	4.9359	4.6915	5.1795	5.6806	4.5705	3.841	4.8639	4.995	4.6294	9.4074	4.4463	5.4148	5.2323	2.441	4.7576	4.7666	4.6404	4.3356	5.8577	4.4588	4.4376	5.1843	6.8544	7.1474	8.4361	5.9846	6.1418	6.0014	6.3956	5.4786	7.5287	5.4941	5.235	4.9514	4.986	5.3653	5.2369	6.9579	7.653	8.0263	5.7474	8.3441	6.0332	7.4786	5.9453	7.7398	4.4575	5.7692	4.3674
PF3D7_1303800.mrna1_1	PF3D7_1303800.mrna1_1;1193	1193	10.2895	5.0054	4.9588	5.88	3.3406	5.5564	6.1749	5.7436	5.0496	9.1755	5.7819	7.3196	5.9413	4.8037	6.0622	4.6982	6.8517	6.0224	4.504	5.4545	6.4368	7.8786	5.3374	5.4443	6.4744	5.4403	5.2203	5.5339	5.9255	7.1839	8.8091	5.2954	6.2005	6.4449	5.6673	5.4266	5.7347	5.5091	5.3586	3.5059	5.1623	4.3255	6.1892	6.7076	10.3141	4.7829	5.8965	5.7175	5.126	5.1719	5.8076	5.8819	4.193	6.9284	5.3078	5.3837	4.6977	7.7323	8.0738	8.3162	7.8682	6.9569	5.9556	6.7812	6.3851	7.6076	5.8743	5.537	6.1247	5.1318	4.5078	5.6702	8.4436	8.021	8.3445	7.1393	8.3038	5.5329	6.8198	6.1918	7.9734	6.5437	7.157	5.8718
PF3D7_1303800.mrna1_1	PF3D7_1303800.mrna1_1;1194	1194	10.3775	6.4783	6.1801	7.4469	5.6929	6.2897	6.2649	6.1256	5.7156	10.4633	5.5419	8.0235	7.4505	4.6893	5.5613	5.78	6.2346	6.5877	4.8222	4.3561	7.0899	9.2138	6.025	6.3847	5.8951	5.375	5.7533	5.6775	5.1957	6.7452	9.1532	5.2566	6.4904	6.1683	5.2657	5.5635	6.9013	5.1272	5.825	3.541	4.8997	5.1607	5.2234	5.6047	10.7297	6.3171	5.3509	5.8782	6.0697	5.5116	5.6276	5.7018	5.1727	7.3926	5.8074	4.9107	5.4722	7.5933	9.0612	8.2945	7.3332	6.4743	6.1506	6.6635	5.9521	8.1097	6.342	7.8023	5.9697	5.8644	5.3547	6.1094	8.5304	9.1736	8.2702	6.9753	8.849	5.6616	7.0722	6.669	8.4953	7.7087	7.3611	5.9885
PF3D7_1303800.mrna1_1	PF3D7_1303800.mrna1_1;1195	1195	10.9272	7.093	7.6103	8.8557	7.3668	7.5174	6.6748	7.9602	6.8079	10.8753	6.7203	7.3944	9.1444	7.3027	7.4848	6.6988	7.6309	7.4638	7.8093	8.1754	9.1417	9.4673	7.0297	6.7661	6.5659	6.0689	6.0365	6.5826	8.1586	7.4093	9.8751	6.5612	7.1891	6.983	5.3736	6.6633	7.6286	6.0811	7.0506	7.3942	5.8597	4.957	6.0409	6.3366	10.7335	7.3243	6.6496	7.1941	6.3889	6.7751	7.7882	6.6085	7.4828	7.949	7.5026	5.791	6.7334	7.5304	8.7978	7.9807	7.1801	7.712	6.6472	8.0495	7.5392	9.0104	8.4423	9.7322	8.6653	8.1741	7.6416	7.2649	8.539	8.9442	8.2921	8.0664	8.7502	6.2217	8.585	7.7816	8.6544	9.1308	9.8128	8.2651
PF3D7_1303800.mrna1_1	PF3D7_1303800.mrna1_1;1196	1196	11.1637	5.5385	8.7634	8.7138	5.947	7.1796	6.1108	6.6685	6.239	11.221	6.0768	8.3607	8.0107	8.7193	7.1687	5.532	6.9452	8.3926	7.2434	7.5683	9.7927	10.4333	5.9296	6.8427	6.9011	5.7511	6.464	6.8657	7.5987	7.5102	11.1509	5.8035	7.0986	6.8622	5.9006	5.3302	6.7405	6.6443	7.4379	4.7377	5.8291	4.6977	5.1558	5.4998	10.8506	6.3457	5.9516	7.8373	4.9841	6.6595	6.3665	5.7965	5.9644	9.5283	7.7561	5.7142	6.334	8.0487	8.9566	7.6853	6.634	7.7563	7.5045	7.7787	6.8998	8.6657	9.1637	9.7862	7.393	7.6632	6.6628	5.6302	8.7623	8.8058	7.7057	6.6283	8.975	7.0694	7.7487	7.3997	9.0745	9.5928	10.2994	6.2856
PF3D7_1303800.mrna1_1	PF3D7_1303800.mrna1_1;1197	1197	11.7714	5.5647	6.6838	8.8657	6.4997	7.7188	5.8622	6.4928	7.573	12.0123	5.6876	9.0016	8.4026	6.94	7.5163	6.4126	6.5756	8.6356	5.1743	10.1222	9.0685	10.1914	7.0213	6.3654	6.7331	4.7355	6.9174	5.9814	9.8627	7.1513	10.3836	6.3773	6.7396	6.6207	6.049	6.697	5.0383	6.5697	7.4617000000000004	5.6206	5.4764	5.9155	6.8822	5.3583	11.67	6.3246	6.4673	7.8443	7.2424	6.4804	6.2014	6.7347	6.2192	10.4716	8.2787	6.9181	5.9427	8.4062	10.2125	8.961	6.5423	7.7627	8.0011	7.7278	6.6498	8.0786	7.5053	7.765	6.1181	8.1821	5.667	5.9649	9.1565	10.2572	8.473	6.4935	8.9337	7.1043	8.5564	7.6629	9.4897	8.9855	8.5192	7.2681
PF3D7_1303800.mrna1_1	PF3D7_1303800.mrna1_1;1198	1198	11.7313	6.0132	6.5581	6.8053	6.1313	5.4741	4.7361	4.488	3.7719	11.8459	5.4002	7.0236	6.9062	6.6259	5.2133	4.7377	5.1469	5.133	5.9982	6.8836	7.7836	6.1755	6.6813	5.3872	5.3313	4.2203	4.2342	6.2707	6.8282	7.3242	5.3978	6.3808	5.9383	5.4128	5.6865	4.4033	5.43	6.2774	7.6087	5.4725	5.2784	5.8384	5.5656	4.9878	9.7783	5.2791	6.8535	7.3158	6.8111	5.8278	5.437	5.1534	5.4128	8.4363	7.3692	5.8009	5.5008	7.8052	7.4994	5.36	5.9584	5.4243	6.3932	6.2627	4.7076	7.5492	5.251	5.8938	6.9651	7.5774	5.9062	6.0798	8.4394	6.4678	6.9766	6.4754	6.2696	6.5853	6.4271	5.9741	7.4409	3.441	6.2388	5.947
PF3D7_1303800.mrna1_1	PF3D7_1303800.mrna1_1;1199	1199	10.1705	5.7991	6.0652	6.6131	6.2621	6.1089	6.4645	4.0409	4.2502	9.7112	6.1198	6.8654	7.0654	6.6817	5.876	5.9754	5.0431	5.0832	8.7129	7.3915	7.5786	5.8311	5.8301	5.1164	4.8166	4.6871	5.0764	8.3312	7.403	7.929	6.093	6.3241	5.561	5.3999	4.6064	5.1453	3.8797	6.5835	7.2515	4.5699	5.5705	5.3349	5.1699	5.0819	8.8038	5.3252	6.9146	7.4625	6.2675	7.0286	5.393	5.3334	5.9975	7.7285	6.2564	5.8081	6.2054	7.4798	7.8942	5.2529	6.0083	5.2795	5.2513	6.3054	4.701	7.8297	4.3219	6.0659	6.6672	6.8966	5.5771	5.7779	8.1808	7.4698	6.1056	6.5974	6.4749	6.0505	7.0313	6.201	7.5635	4.9773	5.7724	5.8286
PF3D7_1303800.mrna1_1	PF3D7_1303800.mrna1_1;1200	1200	8.8732	6.8046	6.794	8.2941	7.2906	6.9829	7.5088	7.1603	7.746	8.6248	6.3402	6.9619	8.9096	8.0583	6.6513	7.2745	7.1343	6.8517	5.9272	9.6156	8.3505	6.0725	6.7827	6.1639	7.3668	5.8817	6.8525	7.3393	9.1596	9.3174	7.1095	6.1663	7.0547	7.2943	6.3286	6.5294	6.2893	7.0705	7.923	5.9528	7.6733	7.7192	6.4676	5.8982	8.9484	6.8586	7.1247	7.8447	7.3488	10.0397	6.8101	6.1711	7.1126	7.7742000000000004	8.6822	6.4762	6.266	6.9575	10.1785	8.6926	6.0637	7.5541	7.0444	7.9558	6.9544	6.7517	6.3127	7.8889	6.9613	8.1578	6.9126	6.4714	7.8541	10.2513	8.4759	6.1849	6.9303	6.8935	7.9178	7.0299	7.2065	6.7823	8.0235	7.4774
PF3D7_1303800.mrna1_1	PF3D7_1303800.mrna1_1;1201	1201	9.0941	7.2051	8.8278	8.8023	7.0497	8.8878	7.5508	7.5967	7.8003	8.6813	6.6124	7.801	9.3806	7.3848	8.4833	7.045	7.5343	6.0177	8.41	8.8692	9.9942	7.6517	9.2298	7.3626	7.8651	6.3007	9.2615	7.5407	9.2694	10.418	7.3959	9.3107	7.6379	7.8847	6.5619	9.4594	6.0644	6.7786	9.2995	7.6766	8.4605	8.6559	6.9382	7.0155	9.6241	6.7004	6.7388	8.8326	7.6515	9.7884	8.6362	7.6114	8.1443	9.4297	6.9363	6.6521	5.5185	7.1212	10.5572	10.6094	7.3973	7.3692	8.4147	7.4731	9.5296	6.6392	7.7895	9.0755	7.6538	10.0908	7.8341	6.334	8.3589	10.0193	11.4203	7.2507	8.201	7.2551	7.5373	9.3662	7.1673	7.7877	9.3114	7.761
PF3D7_1303800.mrna1_1	PF3D7_1303800.mrna1_1;1202	1202	9.0562	7.6425	7.9586	8.3874	6.1729	7.3538	9.2482	7.665	6.9388	8.0405	7.2153	5.9413	8.3714	6.4864	6.9981	8.7674	7.203	7.0539	7.3087	9.271	8.3285	7.9647	7.3462	7.594	8.1866	7.203	7.5236	6.737	8.97	8.2132	8.1518	7.6441	8.4644	8.3373	6.8217	7.0357	7.0334	7.4293	8.3831	7.9703	6.4251	8.2954	8.3159	7.4368	8.8478	7.623	6.7276	8.4333	7.9346	10.1088	7.3993	7.9821	8.3315	8.7222	7.3415	6.4313	6.4184	7.352	8.3416	7.591	7.7092	7.8909	7.5085	6.817	7.5119	6.4534	6.7497	8.7331	7.689	7.6814	7.9937	6.9173	9.2884	9.1408	8.8569	8.3942	8.3722	8.406	7.7591	8.1965	7.8568	7.6894	9.1619	8.3225
PF3D7_1303800.mrna1_1	PF3D7_1303800.mrna1_1;1203	1203	8.3813	9.9128	7.6007	8.5405	5.8176	8.0671	8.9787	7.0411	6.972	8.4269	7.0791	6.7022	8.5043	5.1189	7.9961	9.3712	7.7442	8.381	8.0963	10.4659	8.0272	7.3055	7.3316	8.7085	7.0215	6.7159	7.7805	6.1003	10.2463	8.4758	8.0396	7.1967	8.425	7.9701	6.225	7.8682	6.2145	7.0659	9.3029	10.2037	7.5034	8.4618	9.6763	6.8067	8.8472	7.3049	7.1506	9.1972	8.1138	8.9603	8.2579	9.7026	7.7585	9.2891	8.6237	6.8629	6.7416	7.6354	7.6796	11.9579	7.4116	8.2763	7.6472	7.3213	7.9584	6.2257	6.9534	7.9393	7.2008	8.2452	6.5624	6.7451	8.9306	8.656	11.9227	7.2402	8.4139	6.6476	7.9848	8.374	8.295	7.4539	8.5356	7.8054
PF3D7_1303800.mrna1_1	PF3D7_1303800.mrna1_1;1204	1204	9.3375	11.291	7.4147	10.0758	5.842	7.8728	8.9101	7.9307	6.0383	8.4374	6.5526	8.997	10.2934	5.2223	6.1815	8.613	7.511	7.915	5.8642	9.9996	8.2166	7.631	7.9143	9.8205	8.187	6.5043	7.9274	5.9646	9.9676	8.7922	7.889	8.1118	9.9444	8.1896	6.7741	7.3132	7.0259	8.0071	9.3455	11.6595	7.602	8.3408	6.9275	8.4522	8.7752	6.1619	8.5912	8.1953	8.2065	8.9495	8.7852	6.5512	7.3736	8.9676	7.3985	7.0154	7.1343	7.8994	8.6578	8.7887	6.2089	8.03	8.1489	6.5977	7.2093	7.3463	5.969	8.1159	9.0412	6.8454	6.4997	6.9095	9.1761	8.383	8.8498	6.3957	8.1711	7.1212	7.5467	8.0703	7.6612	6.9997	8.6638	8.3267
PF3D7_1303800.mrna1_1	PF3D7_1303800.mrna1_1;1205	1205	7.7695	9.4179	5.7096	7.0255	5.6716	6.9097	6.6113	6.0239	4.847	7.2107	5.5125	9.876	6.5581	5.4456	6.6317	6.7589	5.8997	5.8081	4.0678	8.4362	6.202	5.8074	6.6591	7.435	6.9585	5.4195	5.0237	6.1629	8.1458	7.0012	6.087	6.7181	7.1178	7.5319	5.8669	6.4548	6.1305	6.4109	7.0026	9.8995	5.516	7.56	6.3203	7.9124	6.4827	4.2342	6.9587	6.7017	6.9054	8.7681	11.473	5.5844	6.2141	9.1784	6.1627	5.2521	6.4182	7.1632	7.4934	6.7828	6.0873	7.1109	7.034	5.1839	7.5651	5.7921	6.334	7.1101	9.8607	5.5549	6.0244	5.005	8.8701	6.7428	7.0063	6.2763	7.7044	6.4791	6.5116	8.0593	5.8402	7.1963	8.1265	8.5629
PF3D7_1303800.mrna1_1	PF3D7_1303800.mrna1_1;1206	1206	7.8621	8.4018	6.414	6.356	4.9373	6.2852	6.2897	5.1847	3.2615	7.8787	5.8273	7.197	5.9153	4.8856	5.8639	7.4054	7.0985	4.1691	4.7393	6.9602	5.7866	5.5607	6.9855	5.749	5.3906	4.8709	5.1957	4.8997	6.7613	6.0435	6.1993	5.8617	4.5527	6.1162	5.1252	4.6035	4.4155	5.9551	6.6713	9.5634	5.5248	5.7366	4.6456	5.9326	6.7604	3.5945	6.0749	6.2403	5.7684	6.9591	6.0877	4.4893	5.9844	8.0411	5.5647	4.3792	5.2873	5.8731	6.28	4.8212	5.7509	6.5747	5.3551	4.9565	7.2572	5.4386	4.591	5.4915	7.4306	3.8679	5.591	4.6943	6.8565	5.7887	6.1024	5.599	7.0968	5.6041	6.4875	7.349	4.9832	5.0985	6.9583	7.4345
PF3D7_1303800.mrna1_1	PF3D7_1303800.mrna1_1;1207	1207	7.2744	7.1536	5.0592	5.6829	4.889	7.3806	5.855	5.9782	3.5323	6.6913	5.2036	8.407	6.19	4.2418	6.2373	6.5587	6.3413	4.9551	6.5674	7.5347	7.2504	6.4345	5.1655	6.7486	6.7403	5.373	5.0014	6.3705	7.6318	7.5036	6.3501	5.1469	5.8649	6.609	5.4979	5.4702	5.8457	6.7452	6.4124	8.4973	6.3127	7.0531	6.2658	6.0723	7.0286	4.8987	5.9993	5.8844	4.8232	9.5283	7.1158	5.9456	4.3681	7.619	5.4983	4.5521	5.4777	5.8326	7.002	6.4788	6.7574	6.6686	6.2759	7.3948	7.0955	6.4179	5.6185	6.6328	7.6904	5.2795	6.1955	5.8079	7.4365	5.7536	5.3136	6.4717	6.989	6.9338	7.84	7.5651	6.1133	5.9248	7.3763	8.5578
PF3D7_1303800.mrna1_1	PF3D7_1303800.mrna1_1;1208	1208	8.8374	7.9245	6.3742	7.315	4.2653	6.1707	8.6608	8.1868	5.2596	8.8422	5.8907	11.0671	7.676	4.7164	5.98	8.9144	7.8391	6.189	5.6026	8.5547	7.7777	6.2763	5.5948	8.255	8.4031	7.2271	9.804	6.3032	9.2903	7.7231	7.23	4.5185	8.1717	8.8525	7.2127	10.212	7.0504	7.9396	6.3423	6.5287	8.8477	7.8365	6.8362	8.1082	8.0879	6.1769	7.8092	6.2403	4.278	9.7758	9.2403	5.496	7.1931	11.066	6.1685	4.9937	6.1457	7.451	6.8241	6.076	6.7502	7.8145	8.1876	6.1857	6.2034	6.797	5.7002	6.3887	6.735	5.9612	6.1661	6.0088	8.3328	6.8945	7.0033	5.791	8.2589	7.6682	7.1313	7.2998	7.3226	5.5729	8.0441	6.9239
PF3D7_1303800.mrna1_1	PF3D7_1303800.mrna1_1;1209	1209	7.7322	8.8506	5.2983	7.6854	4.7241	5.4033	7.2534	6.7968	4.969	8.4362	7.9633	11.3723	7.885	2.2869	5.7469	7.292	6.8003	6.4782	4.9882	9.147	7.2339	6.2754	5.3509	8.7349	8.3959	7.3802	8.5998	5.8946	9.9019	7.2873	6.8067	5.3785	8.9738	9.2126	7.1868	8.075	5.464	6.2673	6.0074	6.1615	7.5285	7.0796	6.8925	8.6505	7.7438	5.2376	6.6318	6.6536	3.925	9.5771	9.2453	6.2908	6.3169	10.4255	4.9653	5.0913	5.6747	7.1246	6.8006	6.2304	6.4637	7.8065	8.7668	5.9609	6.4152	5.7485	5.8301	6.6181	7.4983	5.7241	6.3512	6.5022	8.2287	6.9132	6.9262	6.7874	7.8815	7.7187	7.0863	8.0355	6.0303	6.1135	7.3929	7.4412
PF3D7_1303800.mrna1_1	PF3D7_1303800.mrna1_1;1210	1210	7.882	6.9605	7.3914	7.3472	5.9038	5.8716	7.957	6.9034	4.2149	7.4195	6.4486	11.4552	7.6394	5.9544	5.8001	7.6465	6.9355	5.0058	5.3208	8.49	7.1467	6.0235	6.5774	9.5107	8.9408	6.0637	7.7129	6.3625	9.3532	6.6441	7.4011	6.0389	9.2201	9.369	6.5449	7.3253	5.516	7.4374	5.8407	4.8094	8.0712	5.814	6.2424	7.467	7.4722	5.6656	7.2224	5.9896	5.6159	9.6597	9.8217	6.5359	6.4237	10.4759	6.5836	4.0883	5.585	7.4874	6.7103	6.8197	6.6516	6.6454	7.5973	4.9093	6.1393	6.1916	4.0356	6.7829	7.504	8.2136	5.8595	6.3109	8.4972	7.3513	6.6611	5.6337	7.6968	8.1755	7.1897	7.2024	6.4366	6.3185	7.7745	7.5657
PF3D7_1303800.mrna1_1	PF3D7_1303800.mrna1_1;1211	1211	6.9741	6.704	5.1723	5.9579	3.3001	4.6035	5.7968	5.3395	4.6496	6.885	6.1344	9.0377	6.5995	4.7458	4.8253	6.7833	6.2651	3.0215	4.9284	7.8786	6.3775	5.6519	4.3583	7.17	7.9566	5.2724	6.2359	5.1367	7.7741	6.777	5.8362	5.246	6.8315	7.4956	5.9172	7.7121	5.079	6.0301	5.1715	8.047	5.7423	6.5654	6.4048	6.9121	6.7304	4.6696	6.6721	7.9246	5.9437	8.51	8.0369	5.3406	5.6957	10.7539	5.3663	5.3649	5.3049	7.5294	6.7347	5.3381	6.5188	6.8542	6.6041	5.4886	6.2772	6.1202	4.8006	6.5381	8.5185	5.5798	6.7184	5.6232	7.6126	5.1835	5.3038	6.3804	7.3968	7.2077	6.5629	7.2401	6.1773	5.1194	5.8721	8.1654
PF3D7_1303800.mrna1_1	PF3D7_1303800.mrna1_1;1212	1212	6.2696	5.581	5.9998	6.3181	4.1497	5.8445	7.1317	6.6961	4.3785	7.1294	5.8037	7.6474	6.1607	2.7203	4.8904	5.9463	7.1097	5.0866	4.5447	7.1861	5.6993	5.8681	4.6565	7.7396	7.3106	5.1703	6.1455	5.9338	7.5031	6.3411	6.812	4.9193	7.8264	7.3153	5.5441	6.6819	5.3885	6.2774	5.5056	7.2217	6.4391	5.9984	5.6859	7.431	6.1156	5.0764	6.2703	6.1414	5.0609	8.5494	8.6431	5.5018	6.1297	9.0641	5.2502	5.7848	5.1334	6.3623	6.2655	5.7015	6.9337	6.7114	6.1878	5.407	5.4087	6.2246	5.9923	6.3217	7.9681	5.4614	6.4866	5.9887	6.4614	5.8037	6.0407	5.5592	7.2059	7.0741	6.9103	6.3386	6.0976	4.7208	7.7044	9.2253
PF3D7_1303800.mrna1_1	PF3D7_1303800.mrna1_1;1213	1213	7.0281	9.6829	6.3763	8.953	4.1946	6.9928	9.6326	6.9101	3.5801	7.585	5.5078	11.848	8.9696	4.1938	7.2721	10.8286	7.6735	6.7247	6.634	9.8086	7.8076	7.1975	6.2705	8.4911	8.7738	6.7054	10.0841	5.9392	10.5443	8.8853	8.5936	5.7482	8.4607	9.0786	6.5125	10.2827	5.6767	9.2623	6.8039	10.1828	9.3081	6.2483	8.3065	9.0136	7.3206	6.9185	8.3524	7.7004	5.3607	10.6157	9.4051	7.3256	6.9478	11.4508	5.8004	6.0811	7.1921	7.3947	7.0241	6.8021	7.1654	8.745	6.9805	8.0551	7.7169	7.1918	5.9028	6.3723	7.5506	6.4782	4.204	7.5907	8.696	6.9877	7.8043	7.5399	9.2363	6.702	8.3269	8.5368	7.3028	6.233	6.4979	8.2701
PF3D7_1303800.mrna1_1	PF3D7_1303800.mrna1_1;1214	1214	7.2905	5.3512	4.5204	5.6124	5.4269	5.6415	5.4479	5.3111	2.5185	7.201	5.7233	5.8684	5.8043	3.7474	5.3916	6.6658	5.0665	5.5996	4.4323	6.4904	6.7148	5.9359	4.86	5.9738	7.5329	5.5656	9.5118	5.7355	7.545	7.1783	6.9906	3.9486	6.7083	7.5916	6.0622	8.9825	4.5534	8.6774	6.0038	3.319	6.2572	4.9131	6.1268	7.5207	4.9345	4.4019	6.6278	6.8474	3.1408	6.8911	5.6996	5.275	4.0721	6.0768	5.3406	4.9397	6.0624	7.0422	5.6519	5.8425	6.0099	6.8898	5.6693	5.4938	4.4283	5.847	4.8773	6.7358	4.7866	5.1375	3.0339	5.5683	8.7738	6.4363	7.0372	6.027	6.9471	5.1022	6.8858	6.0843	5.9498	4.6656	6.8491	6.9753
PF3D7_1303800.mrna1_1	PF3D7_1303800.mrna1_1;1215	1215	6.7178	5.9444	5.4545	6.8157	4.5236	6.0657	5.7506	5.1579	4.1094	6.7417	5.9451	4.6346	6.4436	3.2001	5.3954	6.3837	6.6118	4.887	5.9998	7.8619	8.0398	6.9874	5.6761	5.1218	8.0038	6.351	9.9645	5.4416	7.6996	8.3863	7.4903	4.6519	5.5957	7.9904	5.9616	10.5378	4.9193	8.0825	6.3311	4.433	7.2551	4.2157	6.0963	7.6466	5.9704	6.4019	6.6358	6.1789	4.9064	6.0213	6.2196	5.5931	5.9697	6.4936	6.3107	5.2761	5.5444	8.592	6.413	5.3927	7.0911	6.2008	6.8527	6.1216	6.9512	6.1387	4.437	5.1453	5.8895	5.7385	4.9141	5.7355	8.5217	7.5156	6.7133	7.5416	8.0311	5.144	6.9815	7.3973	6.2627	5.581	5.6444	6.9601
PF3D7_1303800.mrna1_1	PF3D7_1303800.mrna1_1;1216	1216	8.0283	5.9134	6.2824	5.8787	3.6253	6.684	6.0405	6.472	5.7206	8.2169	7.0083	5.6273	6.1639	4.6398	6.986	7.0353	6.3045	6.5043	6.1785	7.933	6.7702	6.9221	5.6676	5.8917	6.801	6.4555	7.69	6.6286	8.0832	7.2413	7.2289	6.2512	7.0596	7.3096	6.2242	6.6586	5.7642	7.0456	6.527	5.7897	5.9035	5.0005	6.6659	7.6889	7.9681	6.2483	6.4395	6.5091	4.8074	6.0038	6.2724	6.6929	5.3607	6.0479	6.5923	5.6854	5.6653	6.7655	7.2954	5.1631	7.1671	7.2968	8.2666	7.4174	7.3707	4.1739	6.1619	7.063	6.2817	6.5601	5.2157	5.8885	7.7658	8.2692	6.373	5.9071	8.4992	6.601	7.4187	8.2269	6.3809	6.5503	8.0095	7.8995
PF3D7_1303800.mrna1_1	PF3D7_1303800.mrna1_1;1217	1217	6.8265	6.1202	6.7844	5.6476	4.7687	7.9921	5.8268	5.029	5.9692	6.9967	5.408	5.898	5.4522	4.5951	8.3988	5.7442	5.4643	5.4621	6.3325	6.5607	6.9902	5.9775	6.6026	5.4259	5.5078	5.204	5.1957	5.5151	6.6981	6.6584	6.0813	5.1412	6.8572	6.2091	4.4828	5.2847	5.8447	5.6539	6.5311	4.2683	8.2405	5.2384	5.4819	7.2156	6.6473	5.0644	6.2353	5.6126	5.5801	6.0103	4.8425	5.1977	5.392	6.3797	5.6724	4.8161	5.8286	5.5696	5.6854	5.0772	6.1948	6.2731	6.3407	5.8186	5.5789	5.9385	5.845	4.9819	6.7471	5.3484	4.3757	5.9699	5.8146	6.3716	6.3127	5.8679	6.3327	6.1617	5.8179	6.2557	5.6398	5.1671	5.8948	6.8147
PF3D7_1303800.mrna1_1	PF3D7_1303800.mrna1_1;1218	1218	6.373	6.2563	6.7149	6.1615	5.4571	5.978	5.3698	4.9686	5.2798	5.8907	4.8629	4.4601	4.8748	4.7986	5.8324	5.6129	5.7363	3.406	5.7027	6.8564	7.0002	5.2396	5.588	6.5435	6.3462	4.995	5.522	5.9644	7.1422	7.2006	6.3625	5.8492	6.378	6.8183	4.5692	3.3291	5.328	6.4266	6.1245	5.841	5.8924	5.2653	5.9062	6.7289	5.6467	4.6328	5.7137	6.4051	6.4046	4.8089	5.8347	5.1763	5.2839	6.2954	5.0879	5.5886	5.3085	6.3782	8.4339	4.6259	6.1896	6.1556	4.9364	5.8288	4.6753	5.9138	5.8562	5.9112	7.5053	5.2453	5.0708	6.1713	5.9437	8.1531	6.0566	5.8148	7.5237	5.354	5.4851	4.8856	5.392	5.017	5.826	6.8884
PF3D7_1303800.mrna1_1	PF3D7_1303800.mrna1_1;1219	1219	6.4019	5.3143	7.8174	6.1835	5.1969	6.193	4.9212	4.8319	4.7436	6.4824	5.8649	5.0492	5.2149	4.3597	5.942	4.9864	5.1934	4.9155	6.6213	6.4194	6.6738	6.0734	5.5242000000000004	5.4279	5.842	3.0755	5.4212	6.0644	6.5664	6.0575	5.4816	5.2657	5.9586	6.0272	4.9141	5.0768	4.6576	5.4512	7.5975	3.7517	5.5304	4.9212	5.6317	6.235	5.4832	5.5835	5.8632	6.6606	5.6843	6.114	5.8782	4.8841	4.9537	6.7999	4.9537	5.8068	5.5711	5.4535	6.4566	5.1695	6.2436	6.2821	5.0579	4.9136	4.9869	5.9614	5.1847	5.4617000000000004	6.9971	6.1665	4.3916	5.785	6.1045	6.8147	5.9488	6.3109	6.6066	5.8397	6.0398	5.68	3.7814	4.9832	5.9385	7.2877
PF3D7_1303800.mrna1_1	PF3D7_1303800.mrna1_1;1220	1220	6.1787	5.3663	6.009	5.5429	5.5072	6.0745	5.3558	4.8248	3.5223	6.5511	5.4243	5.5942	5.0281	4.488	6.0358	5.5978	5.2532	4.7913	9.749	6.2612	5.9558	5.0777	5.2664	5.4019	5.7409	2.8639	4.2342	9.5746	6.0568	6.4548	6.2602	4.8728	5.6946	4.7934	4.6871	5.1799	4.7306	5.0255	5.5546	2.7159	5.1148	5.4699	5.0422	5.6611	4.4005	5.3896	5.849	5.7698	4.5862	5.4715	5.1453	5.4269	5.0103	6.8231	6.1671	4.5534	5.7737	5.1481	5.5537	4.319	5.9366	6.2342	5.4535	5.1953	5.1631	5.6264	4.3462	4.916	6.5221	5.9098	3.5922	4.6954	5.8681	5.9679	5.4243	5.8627	6.243	5.5638	5.1526	5.3114	5.5975	4.9146	5.5656	7.2379
PF3D7_1303800.mrna1_1	PF3D7_1303800.mrna1_1;1221	1221	5.9993	5.0909	5.7973	5.7594	4.375	5.4992	5.5419	4.8817	4.7814	5.8846	5.5176	3.7049	5.5942	5.2091	4.5008	4.5304	5.3754	4.5723	5.1313	6.8616	6.1847	6.3132	5.2361	5.6008	4.9336	4.6479	4.8753	4.6427	6.8586	5.43	6.5215	4.5091	5.6879	5.4107	4.7703	4.5002	2.7949	5.993	6.1206	5.0592	4.8773	4.1144	5.1031	5.0488	4.5348	4.774	5.4396	5.9964	5.0139	5.5078	5.1218	5.0081	3.2063	5.9948	5.2895	5.1148	5.1379	4.0934	5.4383	4.7404	5.4581	6.2325	4.8831	4.851	4.5868	4.9236	3.6358	5.4459	7.4468	5.5021	3.8176	5.2149	5.2965	4.7835	5.8009	5.7674	5.9528	5.3992000000000004	6.0697	5.0321	5.5395	5.3377	5.4121	6.9227
PF3D7_1303800.mrna1_1	PF3D7_1303800.mrna1_1;1222	1222	6.9842	6.0121	4.4202	6.2329	6.1528	5.2327	5.7312	6.5501	6.1827	7.0027	5.4676	6.3439	4.4323	5.9047	5.3001	4.6421	7.4429	4.6893	5.4019	7.4895	5.9006	5.7653	7.1901	4.8207	6.1757	4.6859	3.516	5.726	6.6931	7.0752	7.0559	6.3331	5.4835	6.4136	5.8125	4.3262	3.4621	5.7684	6.8667	3.7148	5.4509	4.0618	4.8934	5.6859	5.408	4.7793	6.4857	6.5091	5.5336	5.3327	5.3607	5.0369	4.5644	6.5261	5.5987	3.8176	5.6407	6.4984	6.1346	5.9568	5.044	6.8727	6.1717	4.9732	5.9544	6.8368	5.511	5.5957	6.4639	4.9928	5.0453	6.3576	6.467	6.5532	6.7173	6.4819	6.6021	6.5914	5.9317	6.155	8.5762	5.4761	5.9743	7.9762
PF3D7_1303800.mrna1_1	PF3D7_1303800.mrna1_1;1223	1223	6.721	5.6996	5.6596	6.574	4.7109	5.1285	5.7131	5.0896	3.7268	6.7866	6.0949	4.6736	4.9542	4.2943	4.7787	4.4751	5.7913	5.1815	5.7276	6.5767	6.7473	5.1526	4.9796	4.9355	4.8227	5.7647	4.0321	6.4749	5.8291	6.0629	6.0566	7.1366	5.5059	4.8012	5.9692	2.9011	4.541	5.2365	5.7554	5.5002	5.2157	5.14	5.2145	4.8875	6.5603	5.6349	6.0516	6.2965	4.1506	4.9312	5.706	5.7054	4.6305	5.8831	5.6499	5.2311	5.2891	5.636	5.575	5.3937	5.7565	6.0409	5.3927	5.9305	5.2839	7.0535	5.861	5.1297	7.5155	5.3298	6.0279	4.033	5.8785	5.406	4.9217	5.7856	6.8592	6.2549	6.7251	5.7978	6.7306	5.2445	5.712	8.2021
PF3D7_1303800.mrna1_1	PF3D7_1303800.mrna1_1;1224	1224	6.3487	5.2657	5.5804	8.2227	3.9146	6.7507	6.5032	7.3531	4.0548	7.4604	5.7514	5.6999	8.1911	4.9406	6.8781	4.9107	7.5574	4.61	5.9962	6.0063	6.9547	6.339	8.8528	9.8532	8.4112	6.6171	6.1406	6.8427	6.1593	9.6169	7.2595	8.617	9.8534	8.3861	7.0815	6.2876	6.6685	4.6317	7.4114	8.2715	4.8455	4.1227	8.8187	5.5491	5.8344	13.6628	5.3649	6.857	4.3681	5.0312	6.0215	7.624	5.9013	6.1773	10.6509	13.9674	4.861	5.319	11.9491	5.6747	5.9782	9.4738	8.0189	3.8207	6.2985	8.854	5.6851	3.7159	5.8731	9.6542	11.9013	5.1469	7.7217	11.795	6.6153	5.1867	8.6099	7.1904	6.9355	6.9403	9.6145	5.9889	5.1256	6.5989
PF3D7_1303800.mrna1_1	PF3D7_1303800.mrna1_1;1225	1225	6.7424	5.2731	5.5625	8.5574	4.3089	5.6614	6.5524	7.7818	3.7782	7.0773	5.6311	7.3231	8.9308	4.4026	6.1424	4.9402	8.1002	4.8084	4.7219	9.51	7.3046	5.2472	8.8453	8.873	5.643	5.0277	5.804	5.9556	10.0856	9.421	6.4116	9.0064	8.8355	6.4484	5.9366	5.6433	7.6201	4.5934	6.4111	8.6688	5.278	4.238	8.1969	5.4828	6.2149	13.3512	5.3771	6.4837	4.4128	5.8985	6.0609	8.1202	4.3695	6.0433	10.3026	13.9452	5.3757	6.0321	11.964	7.417	5.2917	9.266	8.5168	5.0811	5.1691	8.7462	4.135	5.4621	5.4699	9.3688	12.3478	5.5326	7.9963	11.8032	7.9045	6.8505	9.6047	7.0421	6.1611	6.3913	9.6308	6.1156	6.9202	6.0749
PF3D7_1303800.mrna1_1	PF3D7_1303800.mrna1_1;1226	1226	7.1976	6.3214	5.7085	8.4744	4.0197	6.1542	6.06	7.9877	3.0303	7.1271	3.7602	6.0624	8.4773	3.4005	5.6091	5.3169	7.4574	3.5838	4.0652	7.3878	7.6978	3.5729	8.4437	8.0361	6.7577	6.029	5.4138	5.7637	7.622	9.4699	6.6651	8.376	7.7105	7.1945	6.4091	5.4519	7.228	5.4845	6.1301	8.72	5.3118	7.8181	7.6222	6.42	6.6197	12.7762	5.9632	6.3185	4.4121	5.3709	5.8694	7.6606	3.8032	6.501	10.0745	13.4404	4.9136	6.943	11.5549	7.7471	5.5236	10.0706	8.6276	5.3799	5.7153	8.591	4.0883	5.151	5.7186	9.2191	11.365	5.6389	7.6707	11.5962	8.0052	6.3098	9.8311	7.3834	6.5281	7.4664	9.2331	5.4226	5.714	6.2399
PF3D7_1303800.mrna1_1	PF3D7_1303800.mrna1_1;1227	1227	7.4222	6.464	6.7201	8.1558	6.2559	7.895	7.161	8.2013	7.21	8.2204	5.8709	7.3737	8.1148	7.0453	7.4328	5.3964	8.3519	4.4356	5.9639	7.1449	7.9757	6.1094	8.6742	8.6687	7.0207	6.4308	8.0565	5.9352	7.3541	9.8067	6.7025	8.7367	7.6434	7.9577	6.5443	8.1325	7.1024	4.9449	6.8953	8.7775	3.8227	5.8537	8.1889	6.6702	7.7238	12.8116	6.5002	6.2679	3.9928	6.9621	7.111	7.8117	6.4509	7.3966	10.0927	13.2575	5.6826	7.2072	11.789	7.9027	6.5443	9.702	9.2503	6.6516	8.2073	8.9004	5.7428	6.0902	7.5974	9.6056	11.9403	6.1526	8.5489	11.6765	8.3026	7.7817	9.7181	7.1672	8.4727	9.5126	9.3372	6.5441	6.7679	7.8468
PF3D7_1303800.mrna1_1	PF3D7_1303800.mrna1_1;1228	1228	7.2901	5.9575	5.5668	7.6296	5.2776	6.7119	7.0321	8.4102	6.873	7.2895	4.1554	6.4325	8.2363	6.4986	6.3493	4.6605	8.4325	5.7965	5.0431	5.327	10.0429	4.9542	8.3946	10.0457	7.638	4.8797	7.0581	6.2436	7.1366	10.274	7.0927	8.0147	11.2682	7.9795	6.1426	6.7983	6.9613	5.8143	5.6837	5.3416	6.8822	8.4425	8.1857	6.1989	7.5993	12.6236	6.2491	5.9639	4.1408	7.279	7.2892	8.9942	6.7242	6.7447	10.4552	13.0618	4.4376	6.5647	11.8561	8.4451	6.1587	9.797	9.6692	7.3274	7.3332	7.6267	5.76	6.3887	6.6743	9.9874	12.0522	5.1445	8.4434	11.4322	8.5294	7.7931	9.8042	8.4855	8.2036	8.5661	8.6886	5.7856	8.1087	7.8064
PF3D7_1303800.mrna1_1	PF3D7_1303800.mrna1_1;1229	1229	7.1594	5.5053	5.1847	7.9167	5.7748	6.6044	6.6342	7.5484	5.116	6.4109	4.4522	5.6091	7.6537	6.0074	5.2566	4.6628	6.8924	4.3519	6.6822	6.3894	6.133	6.2155	7.936	8.0786	6.1379	4.4012	5.5762	7.5403	6.7737	8.1069	5.4094	7.7735	9.794	7.1503	5.2865	5.7787	5.6679	5.5506	5.5021	8.7006	3.546	6.756	5.9787	5.6256	6.1475	11.596	5.4009	6.3245	3.9345	6.4676	5.9117	6.8995	5.4486	5.5084	8.1308	11.8282	5.2024	6.2174	10.7431	6.6938	6.2201	7.0138	7.0287	5.3402	5.6753	7.4173	5.5555	5.7772	7.0615	8.1564	12.0215	5.394	7.5992	10.1552	7.1588	7.2133	7.9733	7.4358	7.7625	7.2698	7.459	5.55	6.5418	8.2998
PF3D7_1303800.mrna1_1	PF3D7_1303800.mrna1_1;1230	1230	8.2826	10.235900000000001	5.1144	9.1056	6.4788	7.2428	9.3622	7.8201	7.4732	8.7693	5.9595	5.6741	9.259	7.4589	7.6753	10.3054	9.0194	7.7031	5.5999	7.3844	9.2802	5.2716	9.3501	11.2876	8.3735	6.3885	7.8178	5.7167	7.7686	10.3327	8.4459	9.5181	12.6765	9.6977	6.0951	8.0211	7.5085	6.4333	6.4861	10.5515	5.5276	6.9598	8.9263	6.6854	8.2688	12.9549	6.1031	6.5146	5.1322	8.1142	7.1588	9.7309	6.6314	7.4927	10.8566	13.3853	5.5008	8.1276	12.1217	9.2679	5.5534	10.0974	9.8425	6.7862	8.5809	5.5792	6.6502	7.3514	7.4637	10.6134	12.7663	7.8073	9.0634	12.1	9.4808	8.4781	10.6649	8.3257	7.9396	9.7904	7.0781	8.1401	9.2101	7.4889
PF3D7_1303800.mrna1_1	PF3D7_1303800.mrna1_1;1231	1231	8.7085	10.6153	5.824	9.2611	6.6779	7.7873	8.7535	7.7884	6.6796	9.0705	6.6562	5.8245	8.798	6.4874	7.9214	9.4997	8.6337	7.5657	5.9544	7.8386	9.4793	5.6733	9.3548	10.9707	8.342	5.4057	7.8561	6.2965	8.0594	9.99	8.117	9.9794	12.5082	8.5177	5.9107	7.347	7.7534	6.7829	7.3431	10.9227	4.8861	7.0615	8.6184	6.4153	7.6721	12.7552	6.6606	6.2795	6.0522	8.0628	6.885	10.7044	6.3293	7.4261	10.1248	12.8446	5.5564	8.0623	11.8588	8.5564	6.1171	9.8048	10.3294	6.9035	8.6101	6.3628	6.5188	7.5576	6.065	10.2442	12.2831	6.9267	9.1619	11.6375	8.7754	8.5476	10.5263	8.7177	8.218	9.246	6.7526	7.3701	8.493	6.7109
PF3D7_1303800.mrna1_1	PF3D7_1303800.mrna1_1;1232	1232	8.3592	10.6986	5.8263	9.0929	7.187	7.1398	8.4432	9.0497	7.8398	8.8607	5.5789	6.616	9.1905	7.8595	7.3141	8.2603	9.3072	8.5319	5.7054	7.6252	9.484	6.7207	9.292	11.0767	8.3663	5.1667	7.4686	6.0424	6.8727	9.6958	8.2912	9.116	12.0042	8.8962	5.4683	7.3997	8.2743	6.869	6.2279	10.7364	5.3259	7.3933	8.593	6.142	7.8429	12.3929	5.8755	6.683	3.8248	8.6686	6.8092	8.872	5.5097	6.6352	10.4457	12.7882	5.5573	9.3034	11.7957	8.7972	5.4077	10.3417	9.1482	6.9345	9.8987	6.3549	7.156	9.2344	7.3529	10.052	11.8666	6.2941	8.9646	11.6589	8.8951	8.8342	10.3271	7.8372	8.2433	9.865	7.3145	7.3789	10.056	6.0144
PF3D7_1303800.mrna1_1	PF3D7_1303800.mrna1_1;1233	1233	8.9807	9.6831	5.675	9.07	8.3461	8.0132	7.9785	7.7234	8.186	9.9895	6.6939	7.4048	9.2146	8.5	7.8351	8.6694	8.3216	8.4683	6.7119	8.2245	10.0179	7.8914	9.6438	11.02	5.9642	5.9224	7.9815	6.1187	7.9415	9.8596	8.4566	9.763	11.9021	8.1443	5.8316	7.6248	8.4713	6.6051	7.4026	10.4968	6.0339	6.2416	8.526	7.0121	8.3701	12.1551	6.771	6.7436	4.319	9.1743	6.5165	10.2182	7.4191	7.0184	10.3273	12.7418	6.929	10.0266	12.0411	9.8306	5.9281	9.8001	10.4813	7.7131	10.4817	6.1867	6.3593	8.2182	8.4846	10.1512	11.9096	7.7156	9.4737	11.8364	9.828	9.0782	10.2168	7.1924	8.3912	10.156	7.4966	7.4264	9.1419	6.8607
PF3D7_1303800.mrna1_1	PF3D7_1303800.mrna1_1;1234	1234	9.2815	10.359	5.2311	9.1242	8.3948	8.0881	8.2287	7.955	8.7399	9.7571	7.1372	6.556	9.3928	8.9541	7.5559	8.2173	8.4503	9.422	6.1896	8.5986	10.6294	7.947	9.8432	11.3271	6.5733	5.2114	7.4243	6.3332	8.4219	10.3031	9.1162	10.5887	12.5779	8.2702	6.2394	7.6508	8.5582	7.2115	7.2219	11.0052	5.7355	6.433	8.7157	7.0343	8.5661	11.8642	7.3132	6.9382	5.0768	9.2583	7.3065	9.9206	7.1216	8.1399	10.6115	12.7803	7.309	10.7822	11.9437	9.6208	5.8089	10.1152	10.5378	8.4743	10.448	7.1853	7.4716	8.1748	8.3739	10.3111	11.7263	7.1972	9.8699	11.7917	9.6383	9.0962	10.6614	8.4411	8.8607	10.213	7.5031	7.4025	8.8425	6.6283
PF3D7_1303800.mrna1_1	PF3D7_1303800.mrna1_1;1235	1235	9.7262	12.2658	7.5173	7.1971	9.3238	7.4614	8.7423	8.0828	8.7449	10.3898	6.6974	7.902	7.0709	9.2759	7.7475	9.936	9.2157	8.6921	7.5227	8.7971	10.5802	8.1224	9.6165	11.8428	6.5898	5.9754	7.1914	7.1863	8.5491	9.312	9.483	8.7353	12.7153	7.4034	6.1475	7.9807	6.6395	7.0496	8.1953	11.4808	6.2649	6.4251	8.7607	7.5211	8.3849	10.0764	7.1479	7.5006	6.825	9.4661	7.6757	9.5465	9.5451	8.2956	9.7257	10.6302	6.921	10.6258	11.1474	7.9668	6.2566	10.7929	10.769	9.0082	10.566	6.5475	7.7612	8.4291	8.5203	9.6661	10.3525	7.6267	9.8692	11.6178	8.1665	9.9268	11.066	8.9578	9.2824	10.3561	7.9043	8.5536	9.4486	7.4721
PF3D7_1303800.mrna1_1	PF3D7_1303800.mrna1_1;1236	1236	8.4687	10.8647	5.2373	7.9023	9.4046	7.6037	9.0142	7.2107	9.1867	9.5195	7.0712	7.8286	8.7212	9.8689	7.424	9.886	8.6137	9.1309	7.1626	8.4227	13.0809	7.9625	6.6056	11.5029	6.7574	5.9782	7.7992	6.4557	8.7718	10.9246	9.1564	6.4728	12.766	6.9757	6.077	6.9601	7.8497	8.7768	8.3367	10.871	6.8752	7.6358	6.6213	7.3692	8.3216	7.5284	7.9872	7.3523	6.1239	9.6228	7.3799	9.6742	7.2792	7.3157	9.4967	6.4532	7.3447	10.3429	7.5103	6.3759	6.4022	8.6918	10.5364	8.8312	10.4393	7.4236	7.3488	9.4047	9.5679	9.6385	7.6008	7.2122	9.8538	9.0915	7.9308	9.5116	11.1631	8.238	8.9632	9.9315	7.6203	7.8641	9.6842	6.9679
PF3D7_1303800.mrna1_1	PF3D7_1303800.mrna1_1;1237	1237	8.8861	10.846	6.9554	5.9288	9.9615	7.7391	8.628	7.7921	9.5634	9.9915	7.4321	7.6015	6.6696	10.1335	8.0675	10.3939	8.8985	9.6813	7.1678	8.9924	9.6226	8.0114	7.1943	11.0486	6.7794	5.9336	8.4156	6.992	8.9494	9.0256	9.4468	5.8763	12.3337	7.7521	6.7424	7.64	7.568	8.5818	8.5008	11.7472	5.6954	7.9172	7.5167	8.1089	8.3641	7.9071	8.5029	7.3619	6.8847	9.7463	7.3957	9.329	7.8044	7.1611	9.9823	5.4162	6.2965	10.9076	7.2604	7.5175	6.2566	9.2929	10.6084	8.3859	10.738	7.6921	8.1607	9.2748	8.6037	10.0286	7.8955	7.8765	9.81	8.1523	8.3897	10.3896	9.8718	8.5276	8.6686	10.3803	8.6258	8.9271	10.0904	6.1546
PF3D7_1303800.mrna1_1	PF3D7_1303800.mrna1_1;1238	1238	9.1557	10.4067	5.5753	7.5125	10.9907	8.1467	9.2101	8.0535	10.7711	10.4122	7.2205	8.8777	7.7983	10.9354	7.7477	10.7808	9.1759	10.0007	7.1541	8.8721	9.1987	7.2703	9.0953	10.5226	6.0672	7.5614	10.3255	6.5429	8.7838	8.1466	9.0977	9.5234	12.0798	7.5082	7.0602	9.6092	7.6231	7.5155	9.437	8.5916	8.3729	6.2968	7.3812	7.6817	8.4046	7.6895	7.7117000000000004	8.3499	6.8079	9.6565	7.8937	8.6942	9.5994	7.8359	8.3094	6.9991	8.0801	9.7667	7.3267	6.1857	5.7142	8.4031	10.1824	7.6528	11.048400000000001	9.57	8.1149	10.1598	7.9337	9.2154	7.7851	8.2051	10.1357	8.8981	8.0842	7.4625	9.9565	8.324	8.2911	10.1999	9.5906	8.4467	10.6275	7.0668
PF3D7_1303800.mrna1_1	PF3D7_1303800.mrna1_1;1239	1239	8.2429	9.6193	6.033	6.9576	8.753	7.4565	7.495	5.6476	8.3154	9.6441	6.1564	6.9805	7.4135	8.5771	7.2747	9.4867	6.9807	7.1913	5.8706	6.3574	8.1554	5.6803	5.9345	8.696	6.2485	5.5441	6.5398	6.3052	7.0307	7.1545	8.1551	5.3628	10.3985	6.6241	4.9472	6.297	5.7887	7.9415	6.644	6.6956	8.2329	5.8929	5.8753	6.5945	7.1888	6.6395	8.4929	6.7649	7.1362	8.7296	6.8914	7.075	4.9284	7.5357	8.0822	5.9891	6.4809	7.3028	6.7903	5.8851	5.7109	7.4141	8.8504	6.9038	7.4885	6.0909	6.3854	9.52	7.16	8.1804	7.0918	7.6983	9.0068	8.234	7.1519	7.319	8.9164	7.9735	7.9004	8.5015	6.7768	7.3404	9.8783	6.762
PF3D7_1303800.mrna1_1	PF3D7_1303800.mrna1_1;1240	1240	8.1688	9.9779	7.2101	7.7131	6.8964	7.48	9.0236	9.1211	5.2604	9.1301	6.1777	9.0602	7.5226	7.0907	6.8734	10.3134	8.527	10.6715	5.8092	7.177	7.7625	7.0383	6.8592	8.8548	5.406	6.3835	6.7526	5.8019	8.046	7.8615	8.8146	5.9284	8.3926	7.1787	6.5251	7.1564	10.2245	8.1952	7.5143	6.4686	5.116	4.3882	6.3949	7.0545	7.5891	8.5606	9.1988	7.3763	6.9018	8.8774	7.8378	7.4135	7.7121	8.2329	7.7349	8.5492	8.8283	7.9378	7.387	6.2059	8.0846	7.6474	9.4245	7.2296	8.8983	6.4491	7.5448	10.2379	6.7344	8.9245	8.5884	9.3229	9.8431	8.6582	7.2769	8.2358	9.5197	7.7962	7.9375	8.8934	7.8408	8.7094	10.4725	6.6371
PF3D7_1303800.mrna1_1	PF3D7_1303800.mrna1_1;1241	1241	8.053	9.5969	6.3427	7.3099	5.3406	8.1818	8.7334	7.9837	5.6285	8.7083	6.5035	8.3094	7.13	5.2211	8.1726	10.2051	8.3259	10.1742	6.2165	6.4694	7.4365	6.1233	6.3963	9.1312	6.4756	6.3939	5.9033	5.4548	7.7499	7.1411	9.0186	5.765	8.2271	6.4477	6.0354	6.4598	9.0432	9.4826	7.1457	8.8686	7.9522	4.8037	6.0034	7.3393	7.6408	9.4412	9.4832	6.4799	6.8121	8.9794	6.5859	6.5348	6.7296	7.9531	6.8897	8.4784	8.5496	8.0668	6.3056	5.5975	5.9112	7.2197	8.0956	7.4502	7.0689	6.3051	7.1043	10.8482	6.1127	8.5087	8.5275	9.1422	10.5435	7.884	7.5792	7.7244	8.9645	8.4573	8.2718	7.621	7.302	7.7512	11.31	4.9686
PF3D7_1303800.mrna1_1	PF3D7_1303800.mrna1_1;1242	1242	7.9368	11.0813	6.1371	7.8541	6.2658	8.016	8.762	8.7635	7.2571	8.2066	6.6011	9.0722	8.2758	6.3279	7.3275	9.5495	8.929	10.2938	5.8102	5.5376	6.7025	5.7325	5.2296	8.8178	7.8025	6.9914	4.2219	5.3341	6.5691	7.4189	8.9226	4.8146	11.056	8.0687	7.4828	4.9887	9.3486	8.1413	6.7386	9.9223	6.8062	5.1771	6.8487	8.1486	6.8788	8.5336	8.6015	7.3128	7.1249	8.0363	6.734	7.5191	4.7703	7.7906	6.9946	8.7634	9.2996	9.1351	6.5407	5.275	5.8632	7.2556	7.688	8.1726	7.2047	6.1843	7.8225	11.1099	5.9409	7.7927	8.8126	8.8298	10.1526	7.7242	7.0083	6.8466	8.3882	7.8722	7.7195	8.0375	6.5376	8.6429	11.5062	6.2771
PF3D7_1303800.mrna1_1	PF3D7_1303800.mrna1_1;1243	1243	7.0121	7.6245	8.0598	7.8794	5.4033	7.9906	8.5729	8.0883	5.3009	7.5505	6.9542	8.9266	8.1977	5.6418	7.4747	7.9143	7.825	10.1234	4.582	6.2384	7.5995	6.5265	5.8179	9.7738	7.8615	6.3105	7.0387	6.2834	7.7109	8.0391	9.9702	5.3978	9.6818	7.6113	7.137	6.9907	10.1324	8.2621	5.9939	7.4001	6.0014	5.7821	7.0724	8.1324	6.2797	8.7864	8.9923	6.3523	6.9529	6.8556	7.3011	6.2327	5.8684	7.1378	6.6702	9.1743	8.7993	7.357	6.1039	6.7635	5.8532	7.8898	6.1387	7.1645	6.5351	6.6971	8.1136	8.7145	6.8297	7.2532	8.7843	10.0387	9.9573	7.4574	6.8872	7.028	8.6439	7.3436	7.2194	7.6893	7.0688	8.0537	9.3343	6.6366
PF3D7_1303800.mrna1_1	PF3D7_1303800.mrna1_1;1244	1244	6.8962	7.0171	7.0892	7.9788	7.8043	7.611	8.3889	8.6782	7.6645	7.8094	7.227	8.3267	8.6141	7.4327	8.0537	7.9637	9.4646	9.8689	5.2219	7.6366	8.3366	6.9473	5.9312	8.0027	7.8178	7.1567	4.2765	4.682	9.7887	8.5559	8.5521	5.5065	9.298	8.1782	8.2237	4.4757	10.4042	7.0293	6.6817	7.4054	6.4606	6.6649	6.8004	7.3288	6.7462	8.685	8.4627	6.5736	5.9509	7.3197	7.3418	6.1863	6.5744	7.6442	8.539	9.1259	8.5529	7.6559	6.79	5.8585	6.1677	7.6048	10.1233	6.6964	9.7211	7.1414	9.1415	8.7732	8.1818	8.7738	8.6794	9.6782	9.5568	8.0912	6.4438	7.0519	8.8299	8.4443	8.3756	10.3606	7.5695	9.8009	9.3375	8.1294
PF3D7_1303800.mrna1_1	PF3D7_1303800.mrna1_1;1245	1245	7.2624	8.1025	6.7	8.4716	5.04	6.866	8.1004	7.3121	4.2869	8.3042	5.931	7.8465	8.9057	5.5586	7.3796	7.6075	7.1144	8.7882	5.7655	6.7259	7.0781	6.9717	6.6107	10.1143	8.3746	7.6032	6.6263	5.079	7.6558	7.4864	9.0138	5.2943	10.5901	9.3637	5.8679	7.1889	10.764	6.6834	7.0989	7.3487	7.1496	7.6623	8.5071	8.5546	7.234	8.8739	7.4179	6.9317	5.4333	7.1853	7.3187	7.6154	7.1018	7.3159	9.3261	8.1615	9.4842	6.8657	7.7525	5.6488	6.2744	7.823	8.6304	7.6402	7.3031	6.9941	9.2308	9.3422	7.8726	8.4898	7.3805	9.911	9.7545	8.5913	6.8815	7.4765	8.8268	8.1248	8.1834	8.5848	6.8931	9.7194	8.9344	7.2244
PF3D7_1303800.mrna1_1	PF3D7_1303800.mrna1_1;1246	1246	9.7801	6.8307	6.9879	7.7193	5.3165	6.5029	6.9511	6.1108	5.057	10.1621	6.9471	7.2413	8.4939	6.0152	6.4588	7.132	6.8139	7.433	6.0306	6.727	7.9354	6.9431	5.0121	9.5837	8.1851	5.4922	4.1827	6.0561	7.8035	8.3528	8.6835	4.0126	11.0235	7.6272	6.3787	5.6596	10.7297	6.4532	7.3102	6.8263	6.4971	7.8543	7.9103	8.4453	8.7622	7.0103	5.5478	6.204	4.6467	8.4164	7.232	7.2043	5.9839	7.4897	8.1333	7.083	7.3463	8.5331	6.3185	6.0715	5.6817	8.1777	9.616	7.4842	7.8506	6.114	9.0529	8.1471	6.7123	9.0973	6.3605	7.9485	10.0312	7.7071	7.0963	6.717	8.9873	9.1929	8.2396	9.723	7.3918	9.6	8.859	7.3286
PF3D7_1303800.mrna1_1	PF3D7_1303800.mrna1_1;1247	1247	9.7397	8.6788	6.519	8.4111	6.9821	6.9718	7.9104	6.5454	6.4421	10.2798	6.2534	7.8444	8.4796	6.3455	7.7352	9.0838	7.0203	9.2372	6.4096	8.8435	9.066	8.2599	6.4583	12.0161	8.4645	5.561	6.7231	5.4296	8.6347	9.4061	9.9947	5.8819	11.8988	8.2067	6.1763	7.2352	10.3283	5.537	7.3868	9.0302	8.2157	7.4768	8.0773	8.9831	9.2692	7.2377	5.9076	7.4964	5.202	8.9295	7.0508	7.6636	6.8985	7.5328	8.6165	6.6272	6.4026	9.3982	6.0106	10.2687	6.4182	10.2722	10.7965	7.3542	10.527	7.4789	9.0089	8.0593	8.223	9.8573	7.2869	7.6649	10.7199	8.1822	10.401	7.5768	9.4684	8.9293	8.7738	10.7704	8.1167	9.7184	8.1566	7.6648
PF3D7_1303800.mrna1_1	PF3D7_1303800.mrna1_1;1248	1248	9.725	10.1587	5.359	9.0481	7.8337	6.4777	8.8334	5.5002	7.5225	9.8326	11.043	11.2443	7.3211	8.0234	6.6402	10.6558	6.8377	7.6204	5.8809	8.2688	8.8384	7.5863	6.2657	10.4539	6.8437	6.8271	6.9323	6.1987	8.1024	9.07	10.3646	6.1739	11.3379	7.4689	6.8851	6.9588	7.5521	6.9545	8.3161	10.2423	5.4998	7.5125	7.1042	7.4005	9.5972	7.6335	6.9227	7.3214	5.3854	8.3042	7.8482	8.4918	7.4294	7.8619	7.1311	6.2593	4.8243	9.4085	6.4187	6.9141	6.4981	11.4265	11.7259	7.7452	8.4494	7.6954	8.5654	8.2332	7.8205	8.4793	7.547	7.5053	9.216	8.2306	8.2268	7.7444	12.1305	10.6064	8.9012	9.0366	8.6979	7.7359	9.2257	8.3727
PF3D7_1303800.mrna1_1	PF3D7_1303800.mrna1_1;1249	1249	9.8614	9.5988	6.8524	6.6792	6.7948	6.2163	7.8442	5.1173	6.3309	10.4263	6.3489	10.1853	6.3021	7.0747	5.7737	8.8439	6.1853	5.4063	5.4754	7.7921	7.3363	5.9995	7.0207	8.502	6.3216	3.7613	6.0464	5.319	7.9379	7.4215	7.5881	5.5182	10.5459	5.5062	5.393	6.2696	6.7304	6.5633	6.7171	10.6373	6.3436	6.6301	4.4555	5.7949	9.1728	6.7578	6.68	6.9116	6.0405	6.9464	7.0087	6.6061	4.9968	7.3531	6.4118	5.5677	5.6865	9.2944	5.6165	4.784	6.3098	9.8226	9.353	5.7692	5.8117	6.4419	7.3543	6.5478	6.9538	7.4018	6.7625	6.0921	9.9974	5.7918	6.7035	6.7436	10.9822	9.7987	6.2657	6.0925	7.0055	4.464	7.0806	6.5618
PF3D7_1303800.mrna1_1	PF3D7_1303800.mrna1_1;1250	1250	9.9226	10.2044	6.3992000000000004	6.4707	6.8283	9.6036	8.8833	9.1066	5.9059	10.4251	7.3209	10.3272	6.2642	6.8628	9.7724	9.6426	8.7142	6.6925	5.7145	9.6448	8.1233	6.3413	7.835	9.027	6.8974	5.1276	6.1693	6.4512	10.2877	7.9025	8.2628	7.6098	10.5899	7.1386	5.6758	7.7209	7.9959	7.4807	6.1152	10.6944	6.2913	7.42	6.2252	6.1918	9.3112	6.5185	7.2684	7.5704	5.9131	7.3961	7.6992	6.8301	6.3679	7.8662	6.6126	4.9359	5.6041	8.9121	5.8787	4.5515	6.2334	10.9528	10.6219	6.3973	6.5503	7.4316	7.4865	6.9431	7.779	8.5605	7.3262	6.6449	9.6812	6.3368	5.6985	6.9149	10.7188	10.4874	6.4014	7.152	7.4179	6.8257	7.0673	8.1673
PF3D7_1303800.mrna1_1	PF3D7_1303800.mrna1_1;1251	1251	10.769	10.2769	7.1672	6.8557	7.3434	6.71	8.0867	5.615	6.6378	10.8536	7.8728	12.1277	5.07	7.5061	6.7848	9.9776	6.2178	6.4906	6.5848	8.728	8.4199	6.3999	7.8452	10.4199	7.6875	5.7004	7.0299	6.3174	8.9813	8.3204	9.1319	6.6897	11.8001	7.4966	6.7903	7.1583	7.7086	7.2023	7.292	10.5417	6.2413	6.3014	5.4588	6.1039	9.8842	7.2647	7.4645	7.5851	5.5081	7.8174	7.4674	9.1013	6.8791	7.2914	9.111	5.9437	6.4216	8.3407	5.6954	8.7645	7.1265	11.0583	11.0643	6.5895	7.2296	8.1383	9.4236	7.5197	7.5477	9.8812	7.3955	7.1957	9.4254	6.9009	9.6687	7.657	11.3843	11.0462	6.0352	7.5717	7.844	8.9614	8.3975	7.9736
PF3D7_1303800.mrna1_1	PF3D7_1303800.mrna1_1;1252	1252	10.9687	11.2099	6.7141	5.9605	6.8793	7.0896	8.6507	6.6566	6.5342	10.7602	8.7965	11.8958	6.1574	7.3771	6.7903	10.3949	6.0909	5.9054	6.4173	8.3056	8.6749	6.744	6.6858	10.2195	7.4402	5.1627	6.8576	6.7691	8.809	9.0106	9.7866	7.0899	11.9697	7.7332	6.1779	8.4314	8.7765	7.2657	7.4614	11.0452	6.5586	7.3352	6.5618	7.3912	10.0821	7.6269	7.6326	7.0933	6.5141	8.172	8.5376	8.2189	6.6366	8.7932	7.7842	8.6357	5.1799	8.5527	6.8943	6.3029	7.4146	11.5619	11.1892	7.9566	7.0581	7.4603	8.002	7.791	8.1848	8.508	7.8935	6.6121	9.6083	6.9468	6.6081	7.2491	11.1751	11.2262	8.3127	7.8354	7.4081	8.6183	8.6211	8.9933
PF3D7_1303800.mrna1_1	PF3D7_1303800.mrna1_1;1253	1253	11.0781	11.5207	10.3702	7.1994	7.6065	8.9987	9.7323	7.0206	7.0632	11.0227	9.5894	12.5673	6.7754	8.2103	8.8196	11.7472	7.9394	6.829	6.5375	10.5864	9.0713	7.5436	7.6591	10.6006	7.6994	5.8089	11.1136	6.4552	10.6414	9.6259	10.6884	7.7243	11.6096	8.4582	6.9333	11.0529	9.3927	10.0206	8.8521	11.3977	7.8011	7.9541	8.6193	7.6026	10.5928	12.4503	10.5689	8.5947	5.1346	9.3435	8.2686	9.7836	9.2229	9.3618	9.2021	13.0544	6.3868	10.12	7.0607	11.1576	9.2769	12.7165	12.4618	8.6027	9.6892	8.9073	7.4878	9.1597	8.7769	9.9923	13.2323	7.9475	10.8732	8.5993	11.21	9.4185	12.3345	12.0117	9.2023	10.195	9.1428	8.7668	9.6989	9.0423
PF3D7_1303800.mrna1_1	PF3D7_1303800.mrna1_1;1254	1254	10.9895	11.6199	7.1173	7.0671	7.6033	8.8596	9.1041	6.5523	7.099	10.7474	8.947	12.8635	6.6109	7.7354	8.7773	10.8387	7.0193	7.4258	7.7054	9.0746	9.1572	7.4405	7.5219	10.9264	7.7087	6.318	7.4738	7.511	11.1428	9.7557	10.6695	7.2396	11.9365	8.799	6.7423	9.0244	10.3243	8.2094	8.0496	11.2506	7.8395	6.4366	6.9525	8.5948	10.4819	7.7603	8.3446	7.8596	5.855	9.329	8.2781	7.8796	8.4337	8.5129	9.5742	6.0235	6.2361	9.2814	7.46	6.7358	9.8837	12.762	12.307	7.8831	9.0734	7.8592	8.3143	9.7107	8.6462	10.107	7.5826	7.3172	10.0153	8.4787	8.3788	9.5448	12.812	11.9966	8.8991	9.8602	7.8555	8.872	10.4694	9.2689
PF3D7_1303800.mrna1_1	PF3D7_1303800.mrna1_1;1255	1255	10.6938	11.6565	7.0961	7.0396	7.7387	8.0727	9.1477	7.6056	6.6081	10.5944	9.6995	12.8958	7.4233	7.6596	8.1242	10.5251	7.6313	7.4201	7.2111	9.3792	9.8503	6.8416	7.1769	10.4716	8.1269	6.934	9.1677	6.8391	9.7738	9.8026	10.5142	7.8395	11.9353	8.1628	6.8848	9.2084	8.2227	8.0315	7.635	11.4083	10.0877	6.5578	7.3644	8.3431	10.252	7.6098	8.5562	7.7771	5.9191	9.1217	8.6737	7.5242000000000004	7.8448	9.2097	9.6372	6.2657	6.9264	8.9998	7.9132	6.7226	10.0607	11.4072	12.2482	8.2237	9.392	6.6816	7.9283	11.2406	7.1761	10.254	7.459	7.8215	10.3415	9.1066	7.9934	10.6393	11.4892	11.5461	8.4917	9.9999	7.2801	8.6805	11.6094	8.786
PF3D7_1303800.mrna1_1	PF3D7_1303800.mrna1_1;1256	1256	11.3127	11.8059	6.9949	6.4167	6.9201	7.7998	9.0535	6.8165	6.5554	11.053	9.7159	10.8015	5.4253	7.4119	7.759	10.6006	7.7842	7.5843	7.0919	11.0742	9.4121	7.3968	6.8223	10.0931	7.6177	7.356	8.5499	6.4278	11.2149	9.2057	9.8442	5.9409	11.179	8.2196	7.1223	9.1407	8.0601	7.3854	7.085	11.5449	9.6056	6.8442	7.7514	9.4142	10.7314	7.5092	7.668	7.2285	5.9112	8.2368	8.5675	7.4924	8.3323	10.9313	9.4428	6.591	7.6779	8.5614	7.1723	6.6582	10.3774	10.297	12.1286	7.7739	9.4822	6.3966	6.9294	11.0693	7.9097	9.5785	7.4709	8.4751	10.1794	8.5667	7.7952	10.3316	10.8295	11.3302	8.782	9.978	7.7058	7.7424	11.5569	8.2897
PF3D7_1303800.mrna1_1	PF3D7_1303800.mrna1_1;1257	1257	11.8643	12.3686	7.198	5.8462	5.9103	7.5363	9.3413	7.7847	6.5762	11.5568	7.8706	9.673	6.588	6.4301	6.2367	11.4237	7.9439	7.1409	6.6171	8.8717	8.9001	7.139	7.7322	10.1398	8.2068	7.0489	8.9695	6.8999	9.2765	9.0278	8.3407	6.7736	10.7573	8.8229	6.8637	9.1817	7.6631	9.1702	7.2962	11.9126	10.0478	7.8335	7.7431	9.1795	12.2083	7.5024	8.7864	6.9687	6.5697	9.158	9.4467	8.2228	8.296	10.2043	8.2401	5.9584	6.616	7.8986	6.7936	7.5445	10.4939	10.3932	10.3623	8.4883	9.0153	6.7335	8.0756	7.9627	7.8256	9.2586	7.8531	7.9001	9.3279	8.2735	7.5925	10.2026	10.0898	10.5352	9.3058	9.8966	7.4593	8.4793	8.6528	8.6112
PF3D7_1303800.mrna1_1	PF3D7_1303800.mrna1_1;1258	1258	11.9082	11.1553	6.5609	6.0418	3.3248	6.3107	10.6327	6.6784	6.9989	11.46	5.2817	9.3479	7.2116	5.233	5.5567	12.6342	6.8295	6.3482	7.0165	11.5322	7.8227	6.7122	6.3675	9.0342	8.0413	6.2405	8.5877	6.6041	12.1305	7.9541	7.0433	3.6565	9.8952	8.5642	6.06	8.2967	6.8111	5.5625	6.7643	10.9853	7.5667	4.7109	7.2869	6.438	11.9474	6.5198	6.2155	6.9198	4.5148	7.7651	8.2275	7.0014	7.8197	6.5586	7.0417	5.9898	5.9882	7.5484	6.7361	7.7747	10.5192	9.1568	7.7964	8.3509	7.9633	6.1552	6.8611	7.4303	6.5696	7.8758	5.9962	5.9418	8.7357	7.647	8.7141	10.3688	8.9345	7.6359	8.2436	8.9822	6.0063	7.1976	7.9662	7.9959
PF3D7_1303800.mrna1_1	PF3D7_1303800.mrna1_1;1259	1259	11.3905	6.8976	9.0021	5.7837	4.8694	5.342	9.375	6.9518	5.9885	10.3377	7.3298	6.8866	6.019	5.7382	6.0488	10.6622	7.309	7.3465	4.3363	10.0714	8.9816	6.2627	6.5182	8.3226	7.9897	6.7286	7.9705	5.7949	10.3438	8.4009	6.9998	5.9505	8.866	7.4242	6.9099	7.6415	5.7244	5.694	7.0228	5.4463	9.018	6.5596	6.948	7.1373	11.9015	6.0843	6.1944	7.1671	4.0661	9.484	7.3143	7.4429	7.6235	7.5484	7.5414	5.4963	6.0934	7.468	7.1722	6.9366	9.7354	7.7929	7.8094	7.7641	7.1216	8.3651	6.8037	9.5512	7.148	7.1984	5.2761	5.9267	8.0904	7.2161	7.1701	9.7021	7.6076	7.794	8.5261	8.007	8.7696	7.3647	10.0686	8.0478
PF3D7_1303800.mrna1_1	PF3D7_1303800.mrna1_1;1260	1260	11.0371	6.5337	6.5543	5.9248	5.4957	7.0056	6.5026	7.7956	5.5792	11.404	6.7935	6.73	5.9593	4.3813	5.746	7.0164	7.8951	6.8174	5.9834	7.0085	6.5782	6.731	5.6865	7.4011	8.3194	6.9438	7.7088	6.1589	7.1816	7.1146	7.224	4.6651	7.9693	8.621	6.8597	7.6004	5.915	6.0858	8.9634	5.6091	9.2668	6.5905	7.7078	7.1913	12.0005	5.7393	6.2052	9.0552	5.9088	7.6379	6.712	7.3427	8.0399	6.5647	6.2323	5.4735	4.8841	7.4496	7.0201	6.7938	8.77	6.9695	8.2764	6.7804	6.8776	8.5435	6.9612	6.5357	7.393	4.8644	5.5524	5.7737	7.6437	7.0843	6.6153	8.581	8.1888	7.0448	7.4347	7.3081	8.4333	7.0237	7.1568	8.0294
PF3D7_1303800.mrna1_1	PF3D7_1303800.mrna1_1;1261	1261	11.9606	6.0883	6.4126	5.4279	5.0496	5.8354	5.9882	5.1775	2.0841	10.8937	10.3193	4.9782	5.4643	4.1803	5.2743	7.0271	6.6352	7.9688	5.5295	6.3466	6.1771	5.4396	8.2029	5.6531	7.2586	5.5916	6.5732	5.5518	5.9329	6.0972	6.5464	4.073	6.1896	8.0575	5.9143	7.3262	4.8027	5.4356	5.7639	4.2487	6.6822	4.7301	4.986	5.359	11.681	5.9754	6.5826	6.3293	4.516	7.0529	6.625	5.6991	7.2205	6.1693	6.7917	4.969	5.1663	5.8817	6.4812	5.565	7.547	6.7129	12.3501	9.9407	6.9516	5.9451	5.6516	6.7162	9.0871	7.517	6.631	5.7597	7.2915	6.4395	6.9789	7.8144	7.2271	9.4757	10.4952	7.3902	6.3228	5.6032	6.0459	10.8682
PF3D7_1303800.mrna1_1	PF3D7_1303800.mrna1_1;1262	1262	12.7061	6.3461	5.7071	5.3151	5.6017	7.6401	5.5975	5.5195	4.4336	11.7193	6.5999	4.3554	4.7522	4.6966	8.1434	6.0704	6.0259	5.6656	4.5236	4.1851	6.846	6.3909	5.5195	6.3085	5.9732	6.0094	6.9782	5.0365	5.7586	6.953	6.697	3.5898	6.6116	5.9107	6.0328	6.774	5.3851	5.6619	6.0732	4.6927	9.0332	5.0126	6.1886	5.9734	12.2079	5.9752	6.9595	6.464	5.4396	6.8978	6.9325	6.4466	8.3381	5.921	5.9702	4.7219	5.1424	6.4301	6.2238	5.6767	6.076	7.3034	9.4935	6.745	6.8913	5.4611	5.0347	5.133	6.102	4.8181	5.4141	5.3169	7.1875	7.6886	6.5935	6.1262	7.9558	6.8218	6.9899	7.4837	5.859	5.4686	5.5723	6.9847
PF3D7_1303800.mrna1_1	PF3D7_1303800.mrna1_1;1263	1263	10.8755	5.7711	5.8795	5.7115	5.3607	5.8045	5.9791	4.4906	6.1617	10.8394	5.99	4.4581	4.4783	4.393	6.0887	5.5106	5.6479	5.1647	5.4209	6.8439	6.8076	5.6026	6.0025	5.854	5.6135	6.2685	5.5487	5.7222	6.7489	6.8936	5.9456	4.7608	5.5398	5.7096	5.5289	4.5558	4.5644	5.6769	6.0717	5.439	4.6047	5.1695	6.7245	5.8873	10.1832	5.2472	6.6798	6.0128	5.0444	6.3047	4.7761	6.5566	10.1238	5.1367	5.8359	4.8938	5.5847	6.4182	6.2275	5.8657	6.7857	6.3637	5.7949	5.96	6.6347	7.5403	5.2772	5.306	7.0776	5.0121	6.903	5.3796	6.5267	5.5226	5.6044	6.1416	6.7181	6.3533	7.0285	6.4453	7.2617	5.3288	5.76	7.2914
PF3D7_1303800.mrna1_1	PF3D7_1303800.mrna1_1;1264	1264	12.2621	5.6088	5.8192	5.6407	4.2608	7.4462	5.6993	4.2802	4.1731	12.2318	7.2449	4.2304	5.7495	3.7388	7.0858	6.0005	6.0155	4.5379	5.7942	6.8959	6.2865	5.649	5.1823	4.6141	5.4121	6.2474	7.2512	4.0772	6.3733	7.0594	6.9686	4.3001	5.8975	5.636	6.818	6.5764	4.2578	5.9246	6.7618	5.4715	5.8746	5.4135	5.9383	5.596	11.5645	6.0505	5.9841	6.2688	5.4469	6.2399	5.9953	6.1904	9.1876	5.3878	5.6462	5.0005	5.5774	5.1859	6.3062	7.2722	6.3735	7.0174	7.0646	5.7655	7.0371	6.4769	5.2384	4.0764	5.0751	6.3842	5.1815	5.6427	6.9218	7.4558	6.9355	6.8106	7.914	6.8676	5.9248	7.1742	6.3393	5.4175	5.6896	5.6308
PF3D7_1303800.mrna1_1	PF3D7_1303800.mrna1_1;1265	1265	7.8602	5.9625	5.6056	5.5148	4.2087	7.8858	5.3295	4.6809	1.546	7.7182	6.1867	4.7479	5.0947	3.7929	7.7443	5.9028	4.8885	5.6223	6.2437	5.6868	6.7251	7.3541	4.0678	4.8545	5.675	4.204	4.1043	5.0896	6.2595	6.7064	8.7879	3.7538	6.1924	5.5204	4.9754	3.5753	4.5192	5.9071	6.2279	5.2059	5.4486	4.6112	5.3834	5.1623	5.6859	6.3509	6.2447	5.889	5.0566	6.4661	4.8505	4.9941	2.669	5.5276	5.3809	4.6893	5.7257	5.5871	5.7344	5.5604	5.742	6.5325	8.329	3.5509	5.2943	4.6611	4.8644	4.9551	5.9196	6.4639	5.8844	5.7719	6.5221	7.0136	6.306	5.8844	7.7121	5.6687	4.2227	6.8316	6.0255	5.0972	5.6229	5.4634
PF3D7_1303800.mrna1_1	PF3D7_1303800.mrna1_1;1266	1266	7.5415	5.9595	5.1558	5.6533	2.8797	6.7296	6.1171	4.3646	2.6938	7.8157	5.6369	5.1699	5.4861	4.1851	7.288	4.991	5.1647	5.6798	5.2498	6.2815	6.7561	4.8953	4.1969	5.4705	4.9326	6.5642	4.4296	5.812	5.8199	7.0906	7.1297	3.8288	6.6492000000000004	4.4155	5.5674	4.8068	4.5497	5.7479	6.8359	4.8841	5.2961	4.2242	4.5521	3.8768	5.8853	5.9953	6.8586	6.8607	5.6343	6.8808	4.2388	4.9491	3.9828	5.3709	5.6784	4.7032	3.6404	5.0457	6.005	5.3466	6.4153	5.8475	7.0016	4.7861	5.4954	4.9528	3.9809	3.5521	4.7634	6.2585	3.9882	5.3677	6.9805	7.394	6.3778	7.3341	6.8787	6.8325	5.4463	6.8446	4.7554	4.6229	5.4162	4.774
PF3D7_1303800.mrna1_1	PF3D7_1303800.mrna1_1;1267	1267	6.7609	5.856	5.5166	5.4145	3.9653	6.6499	5.9122	2.8972	4.047	7.2361	4.0866	4.5379	5.5641	3.6159	6.7728	4.2884	3.9773	5.1355	4.4469	4.4848	5.9907	3.3757	5.5024	5.3056	5.7645	4.2418	4.0772	4.5198	5.4118	5.4519	5.1189	3.516	5.1252	5.9129	4.785	3.9326	4.1102	5.2769	5.5613	4.7766	4.8298	4.9809	5.6384	6.1127	4.9045	4.3611	5.6533	5.6767	5.3796	6.6104	3.9551	5.545	4.5135	6.7706	5.4266	3.1953	4.5286	5.0492	5.7442	4.9392	5.5138	7.4028	5.3799	5.0561	4.4155	4.9523	5.0188	4.9491	3.4634	6.1946	4.6076	4.7004	5.8339	5.917	5.7082	5.4634	7.3951	5.3085	5.8222	5.9239	3.9288	3.4828	4.5014	4.0233
PF3D7_1303800.mrna1_1	PF3D7_1303800.mrna1_1;1268	1268	8.2424	6.6518	5.5963	5.2437	3.4195	4.497	6.2403	6.4162	5.4155	7.4983	5.9711	5.4571	5.9011	1.5945	4.5668	5.1027	5.8176	5.228	3.8972	5.3096	6.6738	6.6579	9.9812	4.2517	5.4656	5.3726	4.8997	4.2319	5.7101	7.0942	6.1805	10.2108	5.3381	6.1665	6.0904	5.6784	6.1469	6.0796	5.9519	5.7695	5.0892	5.0845	9.5695	5.1961	7.8057	7.5926	6.6106	5.8189	5.8245	6.2549	6.4356	10.0381	4.9505	6.3875	5.8344	7.3067	5.706	6.2647	5.9715	6.2143	5.7167	8.4286	5.9495	7.2059	6.0618	5.774	5.823	5.6831	5.2434	4.9322	8.268	6.1785	6.5378	5.6639	6.4617000000000004	6.6254	8.2191	6.3291	7.4677	7.6193	6.4578	5.6904	4.8369	6.1987
PF3D7_1303800.mrna1_1	PF3D7_1303800.mrna1_1;1269	1269	8.3289	5.9584	5.7824	4.9635	3.126	6.5046	5.2619	5.9486	4.2994	7.755	5.6602	5.5398	5.0644	3.0618	4.8924	5.6144	6.3844	5.4545	5.1711	5.9784	6.2267	6.5474	5.7428	5.6682	4.9986	5.9021	5.6676	5.1404	5.7753	6.3208	6.9641	5.0896	6.1914	5.0184	6.5437	5.5638	5.2052	5.9998	6.2003	4.5129	5.8245	4.811	7.1446	6.8931	7.6397	5.7874	4.3413	6.2617	5.2369	6.2246	5.9081	6.7346	4.6305	6.3821	5.1819	4.8166	4.6053	5.211	5.8012	5.7751	5.7093	9.1476	6.3003	7.6988	6.4612	5.7589	5.6473	5.4751	4.9453	5.5957	3.8186	5.4436	5.4679	6.7621	6.2898	6.4743	8.3175	6.9436	9.1863	6.42	6.9028	5.0281	5.9091	5.1695
PF3D7_1303800.mrna1_1	PF3D7_1303800.mrna1_1;1270	1270	8.6421	5.9609	5.5683	5.537	3.6392	5.5759	5.5046	5.0819	4.0661	8.098	3.7761	5.1579	5.3688	2.7634	4.3743	5.09	6.5463	4.4692	3.8669	5.5018	6.9983	6.5929	5.6904	6.2242	6.0548	4.0045	5.5188	4.8084	5.8527	6.8496	8.2286	5.8437	6.0219	5.1554	5.0644	5.2388	7.1003	5.1679	6.1673	5.1346	4.7944	5.0426	7.0539	8.6125	7.7051	5.4944	4.7756	5.9793	6.0429	6.2102	6.3839	6.2591	4.3334	6.2095	5.2075	4.2434	5.6576	5.8829	5.8415	7.0189	4.8992000000000004	9.5497	7.5404	7.2873	6.2731	5.8686	4.8349	5.761	6.15	4.7312	4.9955	6.4022	6.7905	5.7219	8.6009	5.7434	8.9885	7.0466	9.4718	7.0876	7.2611	4.8992000000000004	5.465	5.4683
PF3D7_1303800.mrna1_1	PF3D7_1303800.mrna1_1;1271	1271	7.7072	5.2464	5.9537	5.1827	3.61	5.5289	5.5777	5.3219	4.1875	7.4644	5.1276	4.2411	4.3526	3.6736	5.5354	4.4738	6.3563	6.1625	4.7474	5.2468	6.6807	4.7981	5.1599	5.7787	5.4029	4.1795	6.4039	4.4581	5.2791	6.5279	6.6641	5.0197	5.9343	5.5702	5.2304	4.712	5.4118	5.0188	5.2928	4.7388	4.5783	6.1258	6.3607	7.2766	7.9538	3.1094	5.5151	5.5002	5.278	5.7947	6.824	6.3973	5.0448	5.7076	4.9528	4.3778	4.347	5.4482	5.4376	5.6622	5.5264	8.3874	6.3783	6.0913	4.5435	5.1985	4.3169	5.0391	4.8115	5.0652	5.4419	5.246	5.4584	5.878	6.5595	5.2683	8.3094	6.1633	7.1565	5.7477	6.2462	5.3558	4.5686	4.5729
PF3D7_1303800.mrna1_1	PF3D7_1303800.mrna1_1;1272	1272	7.4371	5.706	5.3944	4.8369	4.1867	7.7601	6.6238	3.8359	3.2172	7.2137	5.7301	4.5373	5.6076	3.9383	7.9275	5.7714	5.2071	4.4256	4.0626	5.7388	5.9695	5.2192	5.8836	6.9817	5.9962	4.0566	5.4951	4.4699	4.5484	5.8902	6.8116	3.6656	5.9649	4.7442	3.6893	4.6439	4.2525	6.098	4.8659	3.2869	4.8575	5.3027	6.2307	6.8071	7.5457	3.8217	4.7975	6.9399	6.1971	5.101	6.0155	4.756	4.0652	5.4165	5.1457	4.3023	5.0219	5.4725	5.5192	7.6259	5.4276	8.0322	5.85	5.6879	5.1428	5.4148	5.0233	5.466	3.8748	5.61	4.0505	5.8887	4.9732	5.6197	6.5206	4.431	7.1709	5.7371	8.0214	5.5762	5.9695	4.0383	4.5354	5.2265
PF3D7_1303800.mrna1_1	PF3D7_1303800.mrna1_1;1273	1273	9.7851	5.3933	5.9681	5.1276	3.1094	8.3857	6.5857	4.8181	2.546	8.7864	4.6565	6.0676	5.1759	0	7.9736	6.2893	5.2055	5.6179	3.546	4.7021	5.9832	7.4313	4.9054	8.2708	5.5996	4.4289	6.052	4.6147	6.419	6.0542	8.1586	2.342	8.1792	5.2327	5.0139	3.9279	5.5844	5.5619	6.5003	3.0687	3.6993	4.1473	6.866	7.4214	7.959	3.0479	4.3356	4.1707	5.0356	4.6259	7.1725	6.0106	4.7317	5.0755	4.7065	4.4581	4.9923	5.6599	6.4091	4.2196	5.0126	9.2305	7.1858	7.9452	5.2449	5.5919	3.6276	3.9754	4.278	4.2016	3.6473	5.2836	6.4686	7.9981	6.3563	5.8844	8.1886	5.6837	8.2274	7.2328	5.2532	4.3576	5.1906	2.6982
PF3D7_1303800.mrna1_1	PF3D7_1303800.mrna1_1;1274	1274	10.2793	5.9919	5.0976	5.0067	4.314	9.651	8.72	6.2327	4.0295	9.5902	5.2091	3.6369	5.1751	2.0635	8.808	8.1191	6.9592	6.0119	5.2976	5.4249	6.9056	7.334	4.6548	4.4182	5.1918	4.765	6.077	4.7115	6.1235	6.3749	9.1932	0	5.1914	6.5911	5.3806	5.1526	6.3825	5.4565	3.8885	4.5021	4.5354	4.7597	6.6565	7.3678	8.446	5.5119	5.3992000000000004	4.7576	6.3407	6.6294	7.3876	5.4087	4.3023	6.1381	5.6343	4.3757	5.6781	6.987	5.0913	4.3198	5.6733	9.7454	7.4849	6.9437	5.9062	6.5773	4.5814	4.4343	4.6047	5.7369	3.5059	5.6465	8.043	6.809	8.4375	5.6282	9.149	8.5121	8.8315	7.137	6.6011	5.1156	5.5607	5.1839
PF3D7_1303800.mrna1_1	PF3D7_1303800.mrna1_1;1275	1275	9.196	4.7506	5.9212	4.8515	4.2172	8.7088	7.1191	5.013	5.4416	9.5217	5.2817	4.6871	5.1851	4.9509	7.9727	7.7147	6.1813	5.8552	4.2396	5.8522	7.7356	7.7151	4.2133	6.4094	6.0369	4.0391	6.2547	6.3241	6.2093	8.82	8.2828	4.8846	5.8895	5.9117	5.7279	5.7549	7.2578	5.4686	5.1855	4.8207	3.9819	8.7814	7.1655	8.3046	8.2018	5.3416	5.2754	4.477	6.2687	7.0988	7.7819	5.954	4.9773	6.1146	5.2858	5.0527	4.3023	6.6184	5.6772	4.6467	5.779	9.2494	7.9301	8.2293	6.3825	6.8142	3.8268	3.796	4.8156	5.6026	5.1906	6.4978	7.7912	7.6761	8.0748	6.4401	9.1923	7.7606	8.7284	6.9597	6.0794	4.8074	4.8268	5.5987
PF3D7_1303800.mrna1_1	PF3D7_1303800.mrna1_1;1276	1276	9.0781	5.7145	6.0787	3.5198	3.6485	5.6488	7.6489	6.3598	5.2067	9.7388	5.2483	4.6421	5.8863	5.4607	5.3674	7.3009	6.229	6.6505	3.4195	6.6751	7.6065	6.068	3.5692	4.0695	5.8022	5.4346	7.9323	5.2407	6.8998	8.381	6.3887	2.6713	5.5497	5.5454	6.435	6.5812	5.8097	4.9791	3.9736	4.6427	3.5361	9.0914	7.1055	8.269	8.9032	3.8146	4.406	5.3656	4.4764	8.8393	7.2205	6.013	4.8339	5.7605	5.9544	4.0858	5.4243	4.735	5.7892	5.6323	5.496	8.7731	7.4013	7.7049	6.539	6.3293	5.235	4.7793	5.1851	5.0635	4.9312	5.9425	7.4586	5.7724	6.628	4.784	7.7378	6.5721	8.7462	6.9312	6.377	5.0054	5.684	5.4828
PF3D7_1303800.mrna1_1	PF3D7_1303800.mrna1_1;1277	1277	9.216	6.1878	6.1703	5.5457	5.009	6.9466	8.134	6.1574	5.2873	9.955	6.739	4.4303	6.3971	3.7613	7.0471	7.8699	6.0542	8.3364	3.1747	7.3663	8.6899	6.3025	5.5154	6.0286	5.8027	5.4104	7.8614	4.9837	7.6623	9.2237	7.3319	4.4679	5.275	5.4656	4.5091	6.872	7.2128	5.8946	4.915	3.5945	5.128	5.3085	6.9484	8.1075	8.8928	5.3381	6.1307	3.9727	5.6439	10.4169	7.1376	5.7629	6.1001	6.7071	6.2561	4.4256	5.988	9.5233	6.1324	6.0148	5.8384	7.9711	7.511	6.9808	6.482	6.0201	3.7929	5.8043	5.4209	5.5892	4.1643	6.2464	10.1093	5.8314	6.5279	6.0455	8.5717	7.2879	8.565	7.2224	6.6066	0.4436	5.392	5.2917
PF3D7_1303800.mrna1_1	PF3D7_1303800.mrna1_1;1278	1278	8.1284	6.8886	6.5835	6.5133	4.7355	8.1492	8.0562	4.9222	5.5756	9.6159	6.2038	6.017	6.575	5.3252	7.6466	8.7513	6.2252	8.3657	5.4067	8.3443	9.3843	7.281	6.2617	6.1491	6.1743	9.3823	7.8424	5.6775	8.8058	9.3966	7.4113	5.8681	6.0821	6.9485	8.8579	7.5052	10.1149	6.1346	5.848	6.6275	6.373	4.8379	7.3534	8.4075	7.8144	5.3266	6.2769	4.9208	6.57	10.0984	8.3567	6.8489	5.6719	7.7697	6.6781	5.5865	6.8197	11.5713	5.3491	5.4313	5.7785	10.177	7.4683	9.4462	7.0047	6.1795	3.8953	6.1125	5.6639	6.0592	5.5659	6.7597	11.7879	6.915	6.7593	5.4584	9.6934	7.2113	9.9244	7.8689	5.6991	4.8104	6.4506	5.6753
PF3D7_1303800.mrna1_1	PF3D7_1303800.mrna1_1;1279	1279	7.2089	6.4441	6.0712	7.0256	5.8527	8.5619	9.6388	5.3537	3.9174	7.5405	5.8537	6.8943	5.6848	5.0704	8.7078	10.7966	5.7842	7.9623	6.6906	7.4039	10.0557	6.7047	6.0894	6.5062	6.6221	7.0847	7.1333	6.3163	8.1966	9.9537	7.4409	5.6887	6.4039	6.7857	7.0203	6.9679	8.1958	6.5567	6.809	5.8258	4.2434	3.796	7.9027	9.3138	6.456	6.5351	6.527	7.0208	6.6021	9.7704	8.0531	7.2529	6.934	6.3129	6.2606	6.4645	6.816	10.91	7.2932	6.2155	5.7027	8.3552	6.9261	7.6834	7.0707	7.0187	3.7355	5.9507	5.5786	6.3505	4.9955	7.107	11.2142	7.2416	7.1915	5.1252	9.1475	6.9566	8.2291	7.7154	6.9228	3.4476	6.0343	5.7032
PF3D7_1303800.mrna1_1	PF3D7_1303800.mrna1_1;1280	1280	7.9803	10.2844	6.2026	8.0547	5.6966	9.8926	8.3977	7.7303	3.497	7.8918	8.1387	6.8264	8.7872	5.5762	10.211	9.4329	7.7028	10.2636	5.8731	8.2213	9.6328	6.7772	6.3698	5.5765	7.5985	9.4922	7.8642	6.342	8.3072	9.4453	7.2344	5.7552	7.024	8.1672	8.0768	6.7659	8.2097	6.6269	6.23	9.4096	4.2265	5.6921	6.2481	5.6056	8.0727	6.8847	6.5972	5.9718	6.5931	10.2847	7.0767	7.2213	7.4824	6.5922	8.0334	5.6223	8.0076	11.4327	7.2437	7.7915	6.1518	8.5098	10.6649	11.3848	6.2284	6.3672	6.4639	6.1305	6.1208	7.4132	6.1301	7.8189	12.155	7.2918	8.5568	5.6659	9.3433	11.031	10.787	7.7423	6.9817	8.152	6.437	6.2767
PF3D7_1303800.mrna1_1	PF3D7_1303800.mrna1_1;1281	1281	7.2748	5.8027	5.6369	5.6381	5.9651	7.003	6.321	4.9709	5.3277	6.667	6.7342	6.5491	5.9591	6.0361	7.062	6.0934	5.4486	7.4197	5.9231	8.5203	10.7792	4.9722	4.8099	5.7021	6.5561	6.6621	6.5589	6.2479	8.7325	11.4852	7.6223	4.6106	5.0997	6.263	6.3094	6.4757	7.144	4.4403	6.111	4.8339	5.487	5.4896	6.1418	4.4581	6.1018	6.0648	6.4371	5.746	6.5744	10.2133	6.2935	7.0501	7.5774	6.7978	6.8723	5.6305	4.0108	11.6702	7.0099	5.2491	6.0762	7.716	7.4963	7.6423	6.88	5.9148	3.3462	5.6124	6.2815	6.916	6.5294	6.5245	11.905	7.9352	6.8504	5.3954	9.0539	6.5759	8.2085	6.5925	6.377	5.223	6.0516	6.8562
PF3D7_1303800.mrna1_1	PF3D7_1303800.mrna1_1;1282	1282	6.0522	6.2008	6.0121	6.7201	5.4692	8.0794	6.1177	6.2246	5.0909	6.5774	7.2283	8.0205	5.3809	5.7051	7.5251	6.1146	5.9727	3.9718	6.0184	8.1193	10.4594	3.2032	4.5527	5.0383	6.7227	2.9635	6.52	6.1092	8.8252	9.8921	7.7029	3.9355	5.7511	7.2159	5.3642	5.0246	6.4212	5.6938	6.3114	5.3792	7.9614	4.8304	6.4343	6.718	6.4653	5.7412	5.6974	5.7795	5.2847	9.4138	5.5895	6.5598	7.8403	6.6779	6.9897	5.3092	7.0495	11.9653	6.4463	5.5847	6.1514	8.0328	8.2341	6.7196	6.2642	6.347	4.6124	4.62	5.9993	6.7884	4.9805	5.9798	12.4736	6.8646	7.3982	5.855	9.5212	6.8103	6.8345	5.887	6.083	4.8212	6.0193	6.6477
PF3D7_1303800.mrna1_1	PF3D7_1303800.mrna1_1;1283	1283	6.6216	5.111	6.8555	6.8333	6.0985	7.5357	6.0527	5.8975	6.3356	6.8546	6.2147	7.8955	6.6503	6.3012	7.9194	5.9748	6.0268	4.7181	6.0987	8.3054	10.4017	4.9122	5.2161	5.1346	6.3134	3.5862	6.3978	5.7671	9.0473	10.552	7.2673	5.2532	6.2273	6.5786	4.1579	6.9487	6.9081	5.7753	5.8097	5.144	5.3501	5.3889	6.3214	6.0646	4.1152	6.8596	6.3768	4.6769	6.4072	7.6852	4.5336	6.4914	8.5097	6.9903	8.2222	5.6582	5.0579	11.8665	5.4423	4.9059	5.3688	8.6649	6.4765	7.2936	7.0276	6.4043	5.0103	4.7495	6.3887	6.6827	6.5325	5.0103	12.1987	6.5215	5.9333	5.4413	9.3808	6.1615	8.0367	6.8329	5.8758	5.272	5.2627	7.1617
PF3D7_1303800.mrna1_1	PF3D7_1303800.mrna1_1;1284	1284	5.765	5.4426	5.9062	4.0548	5.0904	8.0431	4.238	3.6147	3.5097	6.5752	5.2118	5.3352	4.0036	4.1546	8.4871	4.905	5.087	4.3074	4.1035	5.0488	7.0663	5.5292	4.8763	5.6769	6.2628	3.2063	4.4535	5.1969	4.995	7.2312	7.0594	3.5236	4.8919	4.9126	4.0215	4.3334	5.671	4.9973	5.4323	4.4039	5.0815	4.6531	6.4055	6.0389	3.6519	4.1457	6.5212	5.4538	3.839	7.6665	4.3334	6.3742	5.463	6.8683	9.6706	4.9146	4.8094	10.5005	5.4702	4.6206	4.9773	6.0043	6.529	5.0255	4.7666	4.4168	3.8309	4.1562	6.3165	8.1787	5.1256	4.5298	10.7461	6.0581	5.9038	5.537	6.6968	5.2265	6.219	5.5097	4.8768	5.8629	5.3978	5.6349
PF3D7_1303800.mrna1_1	PF3D7_1303800.mrna1_1;1285	1285	6.4679	5.6381	5.4476	5.76	4.8743	8.8107	4.4607	4.5014	2.9745	6.6611	4.9136	6.586	4.5904	6.4499	8.582	5.5376	4.0365	5.2315	4.5656	5.2323	6.7857	4.2296	4.4094	4.9658	5.812	4.3547	4.9764	5.4555	6.314	6.4986	6.4552	4.3716	5.6778	6.6132	4.437	5.2254	6.1119	5.1683	5.4575	5.0272	3.7887	5.1502	6.4663	8.8238	5.3071	3.8807	5.6887	5.2998	5.3698	7.765	4.4757	5.8181	5.774	5.5798	8.8013	5.195	4.8748	10.3187	5.2627	5.9526	5.1518	6.1651	6.4053	4.7735	4.916	4.9212	4.9217	4.6831	5.4512	8.1807	5.2532	5.4087	10.6508	5.6456	5.7104	5.4492	6.9899	5.7074	5.3837	5.5942	5.9579	4.7698	6.3691	4.8733
PF3D7_1303800.mrna1_1	PF3D7_1303800.mrna1_1;1286	1286	6.2623	5.0665	5.4845	5.0725	2.3277	9.2451	4.2118	2.9373	3.9155	6.2716	5.0934	6.0426	4.319	2.1635	8.945	5.0175	4.5429	3.3448	4.0592	5.1687	5.7162	3.6747	3.7835	4.7339	5.0553	3.847	4.1977	4.9607	5.2102	6.1258	5.7216	3.4436	5.0781	6.5543	5.3219	3.1094	4.4835	4.7549	6.9742	2.844	3.7613	4.9222	6.8052	9.2668	4.8068	4.8089	5.8061	7.1951	4.2832	7.3894	4.0583	5.7772	5.8545	5.6328	8.0118	4.5091	3.4841	5.4909	5.6124	3.1489	5.1957	4.6571	9.2721	5.2122	3.862	4.6047	4.3477	4.464	4.7474	7.7697	4.8232	4.8525	6.023	6.0009	5.1977	4.9098	6.8822	8.2785	5.4793	4.9265	4.6736	3.98	5.3151	5.31
PF3D7_1303800.mrna1_1	PF3D7_1303800.mrna1_1;1287	1287	5.7328	5.0453	5.9642	5.0522	4.7703	8.5968	4.2943	3.3363	3.585	6.2711	4.5916	6.7914	3.9982	3.0875	8.508	5.0009	5.8022	3.8329	5.4175	7.8552	4.9098	3.9241	4.5084	4.4336	5.0815	4.4094	2.8738	4.439	8.127	5.3885	6.8524	3.3074	4.0993	6.0103	4.813	3.6622	3.8278	5.0453	11.8771	5.2415	5.1735	4.5765	4.8605	3.1342	3.7981	3.101	4.5783	12.1616	2.0036	4.6017	5.1144	5.0321	5.0913	5.6924	9.0797	3.5945	3.8166	5.8342	5.191	4.2861	4.6764	5.8532	8.6078	4.2884	3.4128	5.7035	4.5242000000000004	4.3255	3.8669	7.5582	3.9681	4.854	7.2025	6.1375	3.7355	5.8035	7.1363	8.2384	5.9418	5.1719	4.7247	4.9946	5.1727	5.3995
PF3D7_1303800.mrna1_1	PF3D7_1303800.mrna1_1;1288	1288	6.3611	6.2334	4.9322	5.354	3.111	8.8017	6.1506	1.263	2.1243	6.3588	5.5441	8.4561	5.2334	4.7745	9.1054	6.605	5.5823	2.9317	3.5644	6.2005	5.6179	4.3957	4.4989	8.5674	5.9807	4.3219	6.5942	5.1953	5.23	5.4709	6.5826	4.7613	8.1259	6.1436	4.0426	4.6843	4.6392	5.1223	4.7274	4.067	3.6611	4.4323	5.572	3.9467	5.704	2.969	5.7629	5.2876	3.7038	3.5185	5.4983	5.9004	4.7522	5.5777	9.7033	4.8171	5.0374	6.0817	6.1524	4.5065	5.0255	6.4611	9.5033	4.0321	11.3095	9.118	4.7093	5.1164	5.953	8.8888	2.4515	5.6343	6.8643	6.669	5.0913	5.0875	7.5708	7.9858	5.8699	10.6803	8.7826	2.1763	5.0197	4.851
PF3D7_1303800.mrna1_1	PF3D7_1303800.mrna1_1;1289	1289	6.5437	5.8316	5.0005	5.5204	4.3455	8.1388	4.225	3.849	4.8555	7.1725	5.5981	6.4146	5.1767	5.0639	8.5746	5.3705	5.1022	4.3674	5.3526	3.5484	6.1568	5.251	4.4634	6.8788	4.855	3.0215	2.6229	4.228	4.841	6.6861	7.672	4.7126	6.8738	5.9493	4.5342	4.3806	3.5148	5.8777	5.4036	5.3723	6.4133	4.3096	5.3882	6.4472	5.6162	4.8659	5.2743	5.2365	4.582	5.4033	5.8777	5.204	4.9288	6.3413	9.1933	4.1018	5.2075	5.6328	6.6949	4.5304	4.969	5.3854	8.9047	5.7029	13.2751	5.3136	4.3176	3.6982	5.6556	8.6773	4.5777	3.0858	7.2868	6.1108	3.8032	4.0514	7.4392	7.3176	6.8864	13.1673	6.454	4.843	4.925	7.4665
PF3D7_1303800.mrna1_1	PF3D7_1303800.mrna1_1;1290	1290	5.9995	5.8169	7.3797	5.9502	5.0108	9.0311	6.805	3.8135	4.4951	7.0627	5.9298	8.2361	5.7331	1.9336	8.7032	6.2273	5.0023	3.5211	4.8605	6.0226	7.681	3.9383	7.5546	7.8459	5.7889	4.645	4.7479	5.1522	5.4396	6.6569	7.2421	6.6395	7.9867	6.8892	5.1231	5.5524	3.8826	6.0341	5.275	4.2608	5.3667	5.2843	5.2895	5.4634	5.61	4.3132	5.4205	5.7684	6.1629	4.7382	5.602	6.4246	4.9189	7.8903	9.7726	3.8166	4.4005	6.2044	6.6315	4.0909	4.6485	7.3769	7.6609	6.8484	14.1427	9.3318	4.7698	4.8006	5.2787	9.4788	4.8161	5.1719	7.7403	6.8937	5.0828	6.8923	8.4997	6.5902	6.9931	14.3817	8.7023	4.1318	6.606	5.1707
PF3D7_1303800.mrna1_1	PF3D7_1303800.mrna1_1;1291	1291	6.399	6.1054	6.5188	5.6554	3.2854	7.873	5.4466	5.1313	4.5601	6.2475	6.4338	6.4532	5.6516	4.1882	7.9088	5.4841	5.2739	5.0295	4.7549	5.8495	6.8601	5.6588	7.8486	8.523	5.5804	3.6702	4.712	5.1623	5.4323	6.7248	7.2418	8.1942	8.2006	6.5413	3.8689	4.8207	5.1787	5.7554	5.6907	5.7363	4.9074	5.879	6.152	5.405	6.1701	4.841	5.8824	4.8807	6.4136	4.7159	6.1144	5.4522	5.8968	6.5639	9.2057	4.6582	4.814	6.6964	6.6091	5.4152	5.9193	7.8348	7.8428	7.3273	14.5025	6.4434	4.7279	5.6047	6.8803	8.5077	4.2525	5.6267	8.601	6.8199	6.068	5.6812	8.4975	6.6829	8.024	14.4379	5.4192	4.2449	6.3181	6.37
PF3D7_1303800.mrna1_1	PF3D7_1303800.mrna1_1;1292	1292	6.5703	6.8203	5.9928	4.1546	5.0023	7.9927	4.5404	5.23	3.9937	6.9522	7.4431	6.0764	4.4316	5.1989	8.272	4.844	7.0185	4.251	5.1787	5.4509	7.044	3.257	8.0679	8.5653	5.6372	5.7477	4.4162	4.7975	5.841	6.1936	6.1757	8.2297	8.1258	6.4919	6.7757	4.7903	4.5304	4.2219	6.9123	5.4067	5.0875	3.4944	6.306	5.6761	6.4264	5.2246	6.2174	7.1742	7.2851	4.6582	5.6401	6.3185	6.1997	6.742	6.9435	5.497	5.3491	6.2893	6.4152	5.8765	5.4016	8.1051	6.9196	7.5052	14.5022	6.098	4.6814	5.5689	6.8742	6.9598	5.2909	4.8639	8.27	5.887	6.2758	5.318	8.299	6.4165	8.7378	14.5383	5.0094	5.0496	5.1683	5.861
PF3D7_1303800.mrna1_1	PF3D7_1303800.mrna1_1;1293	1293	10.1203	5.9281	5.527	6.7842	6.318	8.1256	5.348	5.1767	4.2441	9.7057	7.1044	7.3441	5.805	3.557	8.4462	6.1404	4.7745	5.4356	4.9968	6.2965	9.7101	4.6988	7.8333	8.9506	6.9146	6.7525	6.4984	4.9982	6.8736	8.5316	5.5484	8.1157	10.1945	7.734	6.6201	5.7126	5.7861	7.9178	11.2	5.8445	4.0815	4.5014	9.3749	5.9803	9.7766	9.0908	6.5379	10.8145	8.2873	7.0705	5.55	10.544	11.3192	6.2863	6.8711	10.1532	5.1957	6.5245	6.6523	8.4872	5.4816	7.6842	7.6526	7.6644	14.369	5.5087	4.588	5.4036	6.8103	6.527	10.5518	4.9995	8.2903	7.2709	7.8343	6.7142	8.2445	7.2746	8.9914	14.489	5.6571	4.7517	6.2928	6.6026
PF3D7_1303800.mrna1_1	PF3D7_1303800.mrna1_1;1294	1294	7.073	5.7848	4.7787	5.3796	4.8001	7.9163	4.6305	5.7219	1.9298	6.7829	6.6683	6.4091	5.3632	4.5638	7.5232	5.6616	5.4104	5.1566	4.9107	6.3178	8.628	4.7714	8.6212	8.9795	5.6639	5.3688	5.359	5.5404	6.1595	6.973	6.0166	8.5114	8.7478	6.3047	4.0312	5.7393	6.1504	6.8039	6.1291	5.0509	4.1408	5.6645	7.4015	5.3501	6.2141	5.667	6.1952	7.6263	8.2039	4.8146	5.9912	7.3709	5.3576	5.6988	6.2763	4.4509	4.6259	7.0038	6.1473	5.8326	5.5619	7.4137	7.4682	7.853	14.0143	6.2359	4.585	5.2668	7.1184	6.5289	5.5062	5.9995	8.7671	6.993	6.1739	4.3957	8.1599	6.9279	8.7577	14.1997	5.9526	3.1827	5.8014	6.9772
PF3D7_1303800.mrna1_1	PF3D7_1303800.mrna1_1;1295	1295	7.188	6.0461	6.2114	5.2491	3.0942	7.708	5.6528	6.4656	3.9165	7.3923	5.6817	6.1058	4.8063	4.641	7.5874	5.5705	6.971	4.1977	5.6568	5.6522	9.8779	4.2832	8.0092	7.6871	5.2223	3.8885	6.1048	5.1069	6.0755	7.3688	6.7319	7.5853	8.4718	6.0877	4.1035	3.853	4.903	6.3494	5.7613	5.2012	5.0334	4.4256	6.8085	5.8405	5.51	5.2098	6.3644	5.7745	8.0212	3.2913	6.848	6.7481	4.9481	5.7442	6.4123	4.9891	4.757	6.5804	7.2047	5.9516	5.1497	7.1059	8.4545	5.4406	13.679	5.0032	4.9322	5.9676	5.3547	6.5402	4.8545	4.6404	8.4742	7.9088	6.9498	5.0312	8.1186	7.3121	6.9641	13.9041	6.0607	5.2623	6.133	6.1829
PF3D7_1303800.mrna1_1	PF3D7_1303800.mrna1_1;1296	1296	7.0127	6.2525	6.348	6.0356	5.254	7.4246	5.246	4.9616	4.2653	6.96	5.9709	5.9397	4.6502	6.3169	7.1895	6.3574	5.6097	5.5364	6.2415	5.6767	9.2389	5.0674	7.0793	8.3404	5.9526	8.3712	4.8151	5.0299	6.373	7.5487	6.2386	6.2702	8.5937	5.78	6.7374	3.3089	5.3237	6.3284	6.2591	5.9203	4.7328	3.5148	7.191	5.9416	5.7745	5.6588	6.9958	5.2869	7.5662	5.2118	6.7442	6.9474	5.6904	6.3236	6.3947	4.7004	5.9581	7.4072	6.9672	6.1922	6.1477	7.5037	7.919	6.7621	14.2581	6.225	5.285	5.0299	7.5666	7.3978	5.753	5.3288	8.9763	7.7068	6.2889	6.2248	8.1753	6.4293	7.7888	14.3356	6.1627	6.1747	6.1737	7.3937
PF3D7_1303800.mrna1_1	PF3D7_1303800.mrna1_1;1297	1297	7.1018	6.2197	4.9588	5.7721	4.9146	7.2213	5.285	5.2059	5.7227	7.0585	6.2841	5.8904	5.3632	6.8759	6.6079	6.3393	6.0155	6.1336	5.2411	5.7244	8.1388	6.6206	5.4472	7.8528	6.0094	3.5385	4.9198	5.825	6.3187	6.8362	6.4313	5.3889	8.0436	6.1514	5.3572	4.319	5.8056	7.0387	5.7692	5.1703	4.9653	5.8349	6.5416	5.8099	5.8006	6.8	7.3504	6.5526	8.198	6.2933	6.0036	6.0991	5.6614	5.4289	7.1228	7.3514	5.3743	7.1312	6.784	6.3448	5.858	7.9117	6.6812	6.5523	14.131	6.7136	5.0457	4.6462	6.6307	7.682	7.6974	4.8851	8.2617	6.8451	6.6528	5.9807	8.2936	7.0163	7.2368	14.1829	6.691	4.6129	5.7238	7.5596
PF3D7_1303800.mrna1_1	PF3D7_1303800.mrna1_1;1298	1298	7.3908	6.0496	5.5521	9.6486	6.217	6.1892	7.3709	8.2606	7.2628	7.4951	6.1094	5.5251	8.9909	7.2187	6.1566	5.8089	8.5129	4.855	4.5981	6.1615	8.5013	5.3526	6.4182	7.3647	5.4101	4.7613	5.9081	4.6826	6.6546	8.1539	7.2049	6.0479	7.32	6.2828	5.6648	4.6786	4.0942	6.4529	6.106	5.1823	5.3674	5.7328	5.7279	4.8654	6.3837	9.0918	6.4798	5.9456	7.3033	7.9339	5.9076	6.366	6.1577	12.1983	6.3489	8.8262	6.1245	6.6565	6.4959	4.0488	5.7506	8.1684	7.4446	8.1191	13.681	6.7092	5.5515	7.7375	7.3196	7.211	7.9359	4.7949	7.7134	7.3323	5.8084	5.8914	8.5556	6.2055	8.3615	13.8125	6.6714	8.5829	8.3278	5.9062
PF3D7_1303800.mrna1_1	PF3D7_1303800.mrna1_1;1299	1299	6.9608	6.723	4.3743	10.7481	5.8166	6.8969	7.1588	7.9982	7.1783	6.9975	5.5005	4.4195	10.3736	7.1897	6.3395	6.871	8.2457	5.2327	5.1558	6.8878	8.5567	6.4284	6.7148	7.8154	7.3294	5.0959	5.254	5.7296	6.2077	7.7653	7.0702	6.4234	7.4308	7.777	5.2184	5.6387	6.1187	6.2201	6.2302	6.4079	5.0219	4.9045	7.544	6.3466	6.4283	8.9905	6.3205	5.797	5.354	7.5642	7.175	8.7917	5.8777	12.3699	5.972	9.7132	5.7342	6.5744	6.3726	6.8879	5.3747	8.2523	8.9713	7.185	13.1578	5.7613	7.0571	8.8175	6.9461	6.8209	8.0839	5.4728	7.7234	7.9333	6.747	6.5415	9.115	8.3803	7.6345	13.0729	5.1695	6.9754	9.7058	6.8828
PF3D7_1303800.mrna1_1	PF3D7_1303800.mrna1_1;1300	1300	7.6294	6.5899	5.3747	9.886	5.9699	10.3	6.8143	7.5718	6.2655	7.7385	6.1971	5.3352	9.5833	7.2323	9.8234	5.4838	7.5527	4.1771	6.1092	5.93	7.3322	5.8914	5.4043	6.876	6.4468	4.1627	6.2034	4.5279	5.4777	7.2457	6.9046	4.4182	6.7351	7.2868	4.8997	6.1757	5.7706	5.9423	6.6559	5.8321	4.942	7.552	8.0043	6.3379	6.2756	8.3076	5.7082	4.8425	4.5892	7.0207	5.114	8.5076	5.557	11.9607	6.2083	9.0499	5.1493	5.9837	6.5721	8.1373	5.195	7.6121	8.7294	6.9698	9.8734	4.8807	6.4019	7.9364	6.4214	6.2728	7.9487	4.9588	6.6475	7.1851	8.6343	5.2525	8.2599	6.4165	7.2426	10.3816	5.8741	7.3209	8.601	6.9621
PF3D7_1303800.mrna1_1	PF3D7_1303800.mrna1_1;1301	1301	8.4243	6.6353	5.7358	9.9003	6.2294	12.1393	6.4947	8.1203	7.9898	7.5767	5.7082	5.4832	9.5286	7.3305	11.1151	5.8207	7.8575	5.4673	5.5037	7.73	9.3946	5.3455	5.5592	8.0236	7.2504	5.805	8.2856	5.8907	8.231	7.7323	7.0749	6.2032	7.3288	7.029	5.0951	5.8667	6.7069	6.8502	6.5877	6.074	3.1715	7.6976	8.739	5.3903	6.4744	8.3591	6.6042	5.6061	4.2713	7.9047	6.0501	8.0598	5.5432	11.4856	6.0016	9.0306	4.9644	6.7285	6.4814	8.048	5.9432	7.5961	10.8094	10.3759	6.1352	5.5276	6.4244	8.4982	6.8507	6.6519	8.5477	5.2746	7.61	7.6677	10.0089	5.8273	8.3194	8.7472	10.4718	7.2936	6.0453	6.9575	8.95	6.5746
PF3D7_1303800.mrna1_1	PF3D7_1303800.mrna1_1;1302	1302	8.1647	7.6177	7.0339	11.3829	7.3347	12.7231	7.4005	8.9455	8.5784	8.0719	6.3494	6.2845	11.3425	8.6705	12.3194	6.436	8.7602	6.0199	5.7811	8.7166	8.4943	6.9972	7.2265	8.7119	5.9864	6.2902	7.0904	5.8181	8.6356	7.9417	7.923	5.7787	8.1812	7.7176	5.8156	8.2285	7.0645	7.2038	7.1163	6.5354	5.5125	7.9432	9.7987	6.5509	8.1497	9.0402	6.9337	8.2693	5.3837	8.0054	8.0046	9.9345	7.3561	12.8033	6.4477	9.9922	5.5185	6.8098	7.1547	8.2946	5.1886	8.318	11.3087	10.6059	7.4653	6.0226	7.2978	9.0302	7.3454	7.588	8.9415	6.2434	8.4696	8.0856	8.7468	7.2214	9.8847	8.5914	10.6641	7.3329	5.5726	11.1077	9.4518	7.3486
PF3D7_1303800.mrna1_1	PF3D7_1303800.mrna1_1;1303	1303	8.6192	9.6158	6.3682	11.1178	7.1898	13.0579	6.9042	7.9663	8.2605	8.2322	6.0928	5.2475	10.5917	8.1242	12.5449	5.79	8.4289	6.3477	6.8459	8.2212	10.13	7.1513	5.9241	8.6793	7.7083	5.8319	5.8212	7.9338	8.6872	9.8218	7.4007	5.6873	7.5136	9.0035	6.0509	6.8439	5.8153	7.3444	7.9998	10.1512	5.9143	8.0061	10.3318	7.2606	7.2581	8.9171	7.2432	7.3845	7.008	7.7265	6.8079	11.012	6.796	12.1044	6.4318	9.5388	4.9873	6.0909	6.4751	7.9428	6.1106	9.2166	10.4356	10.1942	7.6011	6.1767	7.7203	8.593	6.866	7.8615	8.9356	6.3875	7.6741	8.5956	8.4795	7.7886	10.4581	7.9365	9.9797	8.7928	6.9067	12.3253	10.0729	5.7682
PF3D7_1303800.mrna1_1	PF3D7_1303800.mrna1_1;1304	1304	8.4408	9.7071	8.7966	7.333	6.4943	13.3848	7.272	8.6642	7.4928	10.2729	7.4132	6.6728	6.7634	8.39	12.6204	6.1627	9.0852	6.4578	6.8202	8.9515	8.0691	7.77	6.3107	8.0108	8.0982	6.2059	7.4979	8.1609	9.3828	8.4897	8.2652	6.9146	8.0485	7.8479	6.8685	7.8746	9.1938	6.4804	8.7053	9.688	6.4902	8.3967	8.2783	7.5517	7.6281	9.3659	7.204	7.7236	8.1973	8.0492	7.5179	8.938	7.3991	11.1107	7.1397	9.4223	6.7514	7.3059	5.9059	8.4794	6.332	9.8487	11.3768	10.2465	10.9673	5.8812	7.667	11.3352	8.2231	7.8146	9.6326	7.8853	8.7941	8.8333	8.7378	9.5443	10.821	9.5073	10.7446	11.3165	6.6216	12.9973	11.6778	7.4536
PF3D7_1303800.mrna1_1	PF3D7_1303800.mrna1_1;1305	1305	8.2441	9.4685	6.4589	6.2079	6.3297	12.275	6.1562	6.1183	5.1043	10.169	7.7467	8.9744	5.7469	7.9027	11.7119	5.2219	6.9118	4.9695	5.5049	8.2997	7.204	5.4712	6.9207	5.4128	7.2459	3.8349	6.1719	6.9335	8.574	6.8066	6.1979	7.4727	6.2752	7.5116	5.6076	5.4683	6.3432	7.7604	6.5726	10.6715	5.8001	7.706	5.7952	6.3981	6.2769	8.7121	7.1226	6.8914	8.2258	6.5586	6.7681	6.3801	6.4024	8.9457	6.5171	8.5375	6.4241	6.9963	5.8331	6.4326	5.8895	7.0494	9.6172	8.5707	10.3175	5.348	6.3546	8.0011	5.915	7.4845	8.2538	6.4189	8.1993	6.6418	7.7982	6.7875	8.7003	8.0754	8.872	10.7383	6.3142	9.7028	8.8103	7.0712
PF3D7_1303800.mrna1_1	PF3D7_1303800.mrna1_1;1306	1306	8.6096	10.748	5.4022	6.0407	7.1126	11.8622	5.7983	5.8138	6.1894	10.5465	6.8383	6.6833	5.7594	8.1563	11.0356	5.9688	6.2428	4.8166	6.5962	7.9161	7.601	5.8037	7.7856	6.433	6.8733	5.9172	3.1144	6.8937	8.1714	7.536	5.9771	8.0441	7.1311	6.8829	5.8634	5.3169	4.9069	6.8467	6.6398	11.1838	7.5289	8.041	6.4368	8.1885	6.8857	8.702	6.378	7.3673	7.265	6.7749	6.6223	6.0347	7.024	7.9569	6.6887	8.3239	6.6566	7.5161	5.9098	5.729	5.6522	7.6636	8.8048	7.7745	10.403	5.7309	6.005	7.9522	6.5619	7.3306	8.2954	6.7623	8.6991	6.2196	6.9757	6.2424	8.9815	8.2446	8.3924	10.8677	6.1589	8.2723	8.4749	6.3277
PF3D7_1303800.mrna1_1	PF3D7_1303800.mrna1_1;1307	1307	8.8877	10.7804	6.1904	5.6401	6.2696	11.2447	6.4699	6.6289	6.5045	9.9679	6.3368	6.2966	6.9365	5.5273	9.8762	6.5965	6.8652	5.9734	5.6868	6.9236	7.0137	6.4838	7.3444	6.3012	7.1137	6.0538	6.2153	5.7417	7.2561	7.405	6.9105	7.7113	7.5064	6.9992	6.0864	6.3761	6.0841	6.1621	6.5295	10.817	7.6315	6.42	6.7013	5.9146	7.537	7.9221	6.7614	6.8475	6.935	6.4681	7.1368	6.8358	5.8595	7.5651	6.2221	7.4781	7.4435	6.826	6.6928	7.0149	5.3427	7.0383	8.6443	7.3036	10.0333	6.1127	6.4062	8.059	6.6452	7.5305	8.3409	7.2376	7.896	7.4592	6.9776	6.7085	7.928	7.7864	7.5232	10.2007	4.8948	7.5104	9.0412	7.8778
PF3D7_1303800.mrna1_1	PF3D7_1303800.mrna1_1;1308	1308	8.3821	10.2498	5.7631	6.264	4.1342	9.0341	6.2513	4.9649	5.4229	9.2125	5.6831	5.9241	5.9639	4.2487	8.0794	5.4816	5.9805	4.9093	5.7501	4.9307	6.5225	5.1993	5.6032	4.488	4.2817	5.2657	5.1313	4.1587	5.5002	6.6813	6.3503	5.9236	6.1318	6.1583	4.2149	4.5323	5.5506	5.0391	6.4828	10.3071	7.1098	6.0415	5.5094	4.4561	6.2547	7.2645	5.6901	5.585	6.1355	5.0409	5.087	5.6496	4.9369	7.0295	6.0738	6.8577	6.7262	6.4293	6.0544	4.4243	5.2464	6.7236	7.7812	6.2085	9.6342	5.2079	5.0544	7.0362	5.7608	5.9279	7.434	5.4545	5.5087	6.0753	5.9322	5.6439	6.7443	7.2928	7.3314	10.1986	4.607	6.0566	8.09	6.724
PF3D7_1303800.mrna1_1	PF3D7_1303800.mrna1_1;1309	1309	8.017	9.9253	5.5232	11.8328	7.0754	8.2225	6.6566	6.9692	6.9542	8.2442	4.5254	4.7495	11.7371	7.4093	7.028	5.5841	7.3775	4.4588	4.111	6.4058	7.4703	5.5558	5.8437	4.9246	5.0879	4.9699	5.5735	4.5527	6.3012	6.9214	5.0605	5.9743	6.5746	4.8232	5.3027	4.5886	5.8425	4.5441	5.347	9.1507	5.4552	5.0583	4.7975	2.6599	6.8059	9.59	5.2976	4.934	4.3183	6.4522	5.1751	5.1583	6.4418	12.5824	5.7151	10.0185	5.6602	6.2985	5.7002	5.5635	4.0858	6.0894	8.6033	6.2413	9.3905	4.4155	5.1695	6.4345	7.9171	5.4373	9.6538	5.6619	6.0749	5.1811	5.076	5.8395	6.5665	7.3652	7.4714	9.787	4.4796	3.5729	7.6389	7.8928
PF3D7_1303800.mrna1_1	PF3D7_1303800.mrna1_1;1310	1310	7.0082	8.7506	5.6668	10.1033	5.3899	8.1946	5.8286	5.3663	4.7186	7.3117	3.7126	4.7803	10.1659	5.5662	7.6796	6.013	6.3731	2.854	3.9653	5.4692	6.1619	5.1144	6.7875	3.8679	5.8025	4.6223	4.4777	4.8669	6.5192	6.1562	4.9923	7.3097	5.2149	5.0308	5.1699	4.6848	5.6837	5.2517	5.4306	4.9787	4.6064	3.6679	5.2044	3.3827	5.6314	7.8792	5.302	5.3027	6.4832	7.594	6.142	4.9937	5.1538	11.2312	5.9512	7.1828	4.8704	5.6366	5.8457	6.9068	4.9882	5.9605	7.8622	5.8487	9.7616	5.1027	5.0985	7.2496	5.5279	5.6358	7.3325	5.1961	6.0768	5.054	6.6476	5.5254	6.6546	7.2072	7.0554	10.119	3.8207	5.6614	7.9212	6.5779
PF3D7_1303800.mrna1_1	PF3D7_1303800.mrna1_1;1311	1311	6.1544	7.8218	3.9184	5.5027	3.359	7.6414	5.2657	3.9317	4.9681	6.1125	4.6299	4.033	5.1827	4.2118	7.1352	5.0246	5.1131	3.7866	2.862	3.9598	5.7219	5.8138	5.0299	5.7772	4.9189	3.6323	2.9449	4.4796	5.7361	6.2854	4.9982	3.4931	5.6076	4.9141	5.4938	3.1489	5.3519	5.2227	5.0968	6.9819	4.0866	5.3381	5.3158	4.9184	5.6273	5.0561	4.7452	4.5033	5.0339	4.7495	13.3632	5.5373	4.382	4.5021	5.2705	4.2615	4.0764	4.7164	5.1659	5.2184	6.3806	5.2824	6.027	5.51	9.9222	5.4992	3.1243	5.1922	5.5379	2.991	4.1595	4.0303	6.7862	5.4607	3.8748	6.3535	6.4451	5.3677	6.4825	10.3566	4.8089	3.8748	5.0751	6.7323
PF3D7_1303800.mrna1_1	PF3D7_1303800.mrna1_1;1312	1312	5.96	7.8009	4.8802	4.2675	4.3298	3.8846	4.3799	4.9265	4.5242000000000004	5.4886	4.2787	4.9322	4.8181	1.9222	4.2728	4.4363	5.4967	4.4094	4.9284	4.756	6.6263	4.479	5.3551	5.3302	4.9241	4.0453	2.4751	4.8634	6.2248	5.9754	5.8336	4.8525	5.0041	4.7004	3.6747	3.5046	3.3978	4.9064	4.784	7.465	3.4005	4.5692	5.8374	4.2743	4.6496	5.1759	4.9579	5.0938	3.8237	4.6753	4.7398	5.2475	3.4195	5.6707	6.3192	5.0674	4.6622	4.8714	5.3618	4.6616	4.4542	5.858	6.1663	6.7089	9.3598	5.0879	2.5922	4.3363	5.8194	5.784	4.2296	4.7038	6.2869	3.854	5.4591	4.4699	5.1922	6.4878	6.7384	10.0853	5.278	3.568	5.5429	4.497
PF3D7_1303800.mrna1_1	PF3D7_1303800.mrna1_1;1313	1313	5.851	7.5766	4.7241	4.9477	4.9955	4.8125	6.0052	2.9317	5.9727	4.9537	5.3147	5.1675	4.5021	3.9727	4.2288	4.2403	4.5148	2.862	5.2946	6.729	4.9491	5.0488	5.0405	5.4679	3.8298	2.8135	0.3674	4.408	6.2506	5.0596	6.0898	4.5619	5.9028	5.1977	5.2075	3.8738	4.5686	5.1206	5.1989	6.0585	5.1867	3.5668	5.7916	4.2079	3.7071	4.7645	4.9505	4.9565	4.2149	4.8992000000000004	5.2902	5.1918	1.5059	4.8535	5.0712	4.5644	4.9869	5.9791	4.8924	4.1683	4.7485	5.6064	4.8679	10.2464	8.1884	4.0161	5.5021	5.2506	5.4158	4.565	3.5072	4.7087	5.005	3.8001	5.5138	5.2483	6.1898	5.0219	10.3101	8.647	4.292	5.3136	4.7698	5.0426
PF3D7_1303800.mrna1_1	PF3D7_1303800.mrna1_1;1314	1314	5.5635	5.2016	4.857	4.8977	2.3951	3.5472	5.5043	4.6253	3.8836	5.9862	4.756	2.8053	5.5573	3.5008	4.7181	5.3656	5.5543	4.8298	3.3462	6.0659	4.858	5.431	5.0849	5.0747	5.6862	4.9406	4.067	4.6747	4.9745	5.8885	5.6988	4.3074	5.2566	5.6279	4.0704	4.5832	4.9602	5.7085	5.3834	5.407	4.8639	4.6837	5.044	3.706	5.7325	3.8924	4.9878	6.8026	4.375	4.1922	4.9064	5.8795	4.8053	5.1198	5.8704	4.7671	3.9882	5.213	5.5996	5.0824	5.8515	5.1247	4.5558	8.4803	5.6041	4.431	5.5068	5.5301	6.2271	4.9759	3.0286	5.1711	5.3971	5.4992	6.0002	5.6302	5.8595	5.3494	8.1231	5.8662	4.504	5.0828	5.7093	6.3561
PF3D7_1303800.mrna1_1	PF3D7_1303800.mrna1_1;1315	1315	6.2664	5.813	5.8311	5.275	4.717	3.585	6.3254	6.0494	3.3434	5.4822	3.926	6.1665	5.1791	2.2234	3.5546	4.488	6.1471	4.3255	4.7082	5.323	5.7774	3.8934	5.765	4.9768	5.2529	2.9505	5.5762	4.7236	5.9205	7.0277	6.3757	3.3702	5.6522	5.4216	5.5011	4.2555	4.4216	5.585	5.4419	4.1851	5.7745	4.4634	6.8598	5.3851	5.4016	5.0255	4.9837	5.6378	5.3452	5.4522	4.915	6.6143	3.4396	5.3761	6.0288	3.7115	4.1739	4.9759	5.6508	4.266	5.218	5.7068	5.0845	4.2525	4.6747	6.2765	5.5942	5.0361	5.632	4.5832	5.347	5.2494	4.6536	5.4919	4.8943	5.3743	6.2733	5.1989	5.0609	5.5537	5.7148	6.5671	5.7931	5.2357
PF3D7_1303800.mrna1_1	PF3D7_1303800.mrna1_1;1316	1316	6.9797	5.1751	7.2856	4.7876	2.0391	3.6814	6.4621	8.2438	1.3674	7.0341	4.6182	4.9846	5.257	4.3646	2.4803	5.2223	7.3755	4.9796	4.9435	6.7392	6.4428	9.9523	5.4864	5.5043	5.5173	4.5759	5.5595	5.4165	6.8989	7.8759	9.8514	5.2005	5.3416	6.8714	5.5656	5.2024	4.9528	4.6893	5.4482	5.0237	6.1416	4.2102	7.6462	4.6147	6.1162	5.211	4.8699	5.5416	5.9537	8.3792	6.3156	7.9947	3.7257	5.8921	10.7633	3.9373	7.2618	6.7376	5.4767	6.5546	5.1835	6.6026	5.9667	5.3462	5.6918	6.3284	5.4022	6.8995	5.6991	9.0452	4.6599	7.2129	5.9397	5.9903	6.2547	4.5521	6.1455	6.4678	6.3471	6.3125	7.0349	5.029	6.2102	5.0622
PF3D7_1303800.mrna1_1	PF3D7_1303800.mrna1_1;1317	1317	5.8455	4.7511	5.7541	4.4809	3.275	3.5135	5.1969	5.9298	2.8797	5.4902	5.1739	3.717	5.1363	2.0807	4.7317	5.3646	6.2546	4.98	4.7639	5.7325	5.0308	5.3754	4.7076	5.2619	4.7479	3.0496	4.7527	3.263	5.8179	6.6398	5.5326	4.2608	5.2095	5.4512	5.0396	4.6106	3.9745	4.079	5.2199	5.3551	3.3576	4.4515	6.7376	4.9174	5.057	5.0883	4.6035	5.0883	5.1863	7.1567	5.383	5.9984	5.2769	5.033	5.1946	3.9486	4.6713	5.6212	5.9556	4.848	4.8743	6.0592	5.204	5.0631	6.0496	5.3674	4.7164	5.88	3.568	5.2254	3.4289	5.3754	5.5804	5.0391	6.3686	5.332	6.9015	4.0126	5.9773	5.0121	4.8037	4.1449	6.2649	5.7334
PF3D7_1303800.mrna1_1	PF3D7_1303800.mrna1_1;1318	1318	5.9262	5.4906	5.903	5.3431	1.373	3.0909	4.5135	4.0018	4.135	5.4383	4.9369	4.0241	4.2479	2.9709	2.6182	4.8659	4.9189	4.4976	1.8359	2.991	5.1727	5.2246	5.0768	4.5261	5.3111	3.1309	5.6585	5.4783	4.6662	5.8866	5.3688	3.5801	3.3576	3.8379	5.822	2.1408	3.6241	3.4841	5.6551	4.266	4.3639	4.6479	5.6276	4.2578	4.3023	4.3226	3.8166	5.2547	4.6775	6.3928	4.5783	5.6223	3.7517	4.9551	4.7996	3.4673	5.2954	4.6633	5.7487	4.0215	4.5753	5.6479	5.4316	4.6904	4.9713	5.7412	3.5801	3.6288	4.4222	4.607	4.2157	4.8099	3.2957	5.6282	4.3491	5.8914	6.1385	4.735	4.8324	4.8972	4.9699	5.3847	5.7104	5.2323
PF3D7_1303800.mrna1_1	PF3D7_1303800.mrna1_1;1319	1319	6.2828	4.5148	4.5317	4.5311	1.9964	4.1243	5.3052	4.6011	2.9523	5.8293	5.2106	3.7887	4.6129	3.7257	4.9189	5.5008	5.2234	1.669	4.4263	4.4135	5.3023	5.3445	4.9307	4.0575	4.8948	3.2001	5.1185	4.7208	5.9177	6.8494	5.7274	4.3161	5.558	5.93	5.1412	4.8625	3.1293	5.4067	5.0845	4.193	5.195	4.6988	5.537	3.7159	4.0592	3.9882	5.7296	4.8674	4.1587	6.6444	5.3933	5.5598	4.5454	5.946	4.5311	3.111	4.8374	4.9533	5.4376	4.6047	4.7447	5.6721	5.5826	5.0913	5.3183	5.193	4.4403	5.3334	5.3892	4.3031	3.7115	5.9011	6.4014	3.9505	5.3642	5.0144	5.9215	4.4963	6.0047	4.9995	4.8689	3.8309	5.0085	4.7538
PF3D7_1303800.mrna1_1	PF3D7_1303800.mrna1_1;1320	1320	5.9134	5.2746	5.9521	5.3129	2.9727	3.856	4.943	3.9136	5.9869	5.0896	4.9026	3.7824	4.3161	4.0383	5.8204	4.696	6.62	4.3667	4.5185	4.5892	4.3632	4.3477	5.3288	5.2219	5.5113	4.594	5.1743	5.1064	4.6479	4.5826	5.3988	4.0409	5.4283	4.9828	3.8359	3.9288	3.8288	4.0849	5.7578	3.7876	4.9103	3.7495	5.4202	4.5607	4.433	4.3016	4.6124	5.3995	3.9625	6.0435	5.4009	4.6392	3.4647	5.6005	5.2016	4.9796	2.4751	4.6064	5.717	4.9397	5.2095	6.5097	5.6525	4.942	5.0361	6.316	4.7038	4.2735	6.5884	3.7082	2.8237	5.5613	5.8701	3.7517	5.3709	5.8314	6.3038	5.797	4.7761	5.2574	4.9189	3.2705	4.6165	6.1156
PF3D7_1303800.mrna1_1	PF3D7_1303800.mrna1_1;1321	1321	5.5671	5.3067	5.6772	4.0695	3.0444	4.7252	5.3733	5.2961	4.054	5.4074	5.4026	5.1465	5.1799	4.6259	2.8718	5.5157	5.4476	4.3716	5.1627	5.1396	4.6713	4.6387	4.1619	4.861	4.853	3.9088	5.1081	4.2795	3.7592	6.0483	5.8151	4.1723	6.6352	4.8525	5.0126	3.4594	3.2203	4.6165	5.4463	4.845	3.7824	4.0925	5.1763	5.4063	5.1611	4.7208	5.1148	5.7519	4.6831	5.1432	4.7274	4.9588	3.5993	5.3764	4.7986	2.5874	4.1659	4.5204	5.7363	2.6508	4.2972	6.522	5.3999	4.3882	5.2746	4.7955	4.6159	4.2008	5.7882	4.8293	5.0286	5.1542	5.7134	5.4212	5.7304	5.1465	6.5038	5.1583	6.0518	4.4561	5.4751	5.1965	5.195	5.9695
PF3D7_1303800.mrna1_1	PF3D7_1303800.mrna1_1;1322	1322	5.98	4.9486	6.8429	3.841	3.2434	3.1859	5.7186	4.9667	2.7247	4.9991	4.7661	3.6206	4.3455	2.6938	2.7655	5.3198	4.9098	4.4957	5.1989	4.2593	5.3406	4.8718	4.649	4.717	5.0858	4.0108	4.3861	3.8156	5.4931	5.3487	5.1334	2.9837	4.8812	5.2464	6.1247	3.4005	5.2821	3.861	4.488	3.7257	4.2211	5.0492	4.887	2.5311	4.6398	4.6153	3.2943	4.858	4.4809	5.3778	4.9579	5.5613	1.3103	5.1755	5.7366	4.4867	5.0492	4.2118	5.6985	5.1424	4.8585	5.2098	4.4548	4.2219	4.7538	5.0422	3.2001	4.251	5.6845	5.7552	6.8886	4.7581	5.2634	5.087	4.1416	4.6129	6.5267	5.3954	5.1069	4.7301	4.4828	4.5423	5.2102	4.3785
PF3D7_1303800.mrna1_1	PF3D7_1303800.mrna1_1;1323	1323	6.0685	4.9686	7.622	4.0942	4.4614	4.6713	4.7671	5.839	2.2172	5.9639	4.6999	4.4053	5.0798	4.0764	5.1587	5.6702	6.045	6.1703	4.7581	5.2338	6.7548	4.7203	4.916	4.9745	5.0652	4.6392	3.9203	5.0514	5.5931	5.7276	5.3484	7.1229	4.7639	5.435	4.8212	3.0179	4.5656	4.9667	5.0054	5.1679	4.4053	3.2418	4.0824	3.8176	4.4699	4.295	6.2893	5.0509	5.1181	6.0477	5.3892	5.1301	3.9727	5.1064	4.1554	4.9279	5.4535	5.9575	5.2223	3.5336	6.2856	4.6433	5.5889	5.2122	5.6291	5.0308	4.9768	5.191	5.0609	3.9561	4.3341	4.3806	6.1189	5.1595	4.6317	4.9463	6.0987	5.7679	5.7153	4.5336	4.1787	4.3327	4.4046	5.8117
PF3D7_1303800.mrna1_1	PF3D7_1303800.mrna1_1;1324	1324	5.4366	5.1823	6.9577	4.1827	4.0188	5.0802	5.738	2.5945	0	5.054	4.3653	3.1667	4.5154	2.7677	4.7787	5.2396	5.1835	5.3639	4.2555	5.4809	4.6311	4.5148	4.9227	5.2388	5.2547	4.1359	5.2407	4.4182	5.1445	5.4423	5.392	2.852	5.0832	6.1725	4.8997	3.0514	2.3868	2.9355	5.441	4.84	4.9472	4.6328	4.0566	3.7793	4.5336	3.7268	4.7115	5.0241	5.5577	7.0987	4.4828	4.7996	1.9146	5.6482	5.0544	4.4269	4.2149	5.0514	5.3038	5.5966	4.3568	5.9993	4.9727	5.1811	5.5273	4.4141	5.0063	5.753	5.2895	4.7698	4.0609	4.9208	4.8268	4.6444	5.5179	5.641	6.0963	4.218	5.9537	5.2765	2.9279	3.4005	5.1428	6.9073
PF3D7_1303800.mrna1_1	PF3D7_1303800.mrna1_1;1325	1325	4.889	5.9623	5.6979	4.7871	3.1635	4.1309	6.0461	3.7602	1.5311	4.6118	3.1391	3.9495	5.121	4.6485	5.5002	7.0746	4.1069	4.4296	3.4738	4.7751	5.9595	3.7257	4.2001	5.0334	5.0188	4.0993	3.6882	4.1102	4.9477	5.7043	5.0583	3.9193	3.9345	5.6011	4.4216	2.5033	4.1811	4.9481	5.6493	4.6536	3.1922	3.9126	3.0875	2.5922	5.3334	3.0909	5.407	4.565	4.6668	9.4394	4.7923	4.327	2.7782	5.0383	4.7164	4.5323	4.5552	5.126	6.4449	5.4162	5.2468	6.2157	3.9846	5.3964	6.1008	5.4012	3.9345	4.0365	5.2005	3.6769	3.4515	5.0144	3.4957	5.1591	5.1338	5.8281	6.1183	6.8502	5.749	4.4403	4.0687	3.272	6.9371	5.8181
PF3D7_1303800.mrna1_1	PF3D7_1303800.mrna1_1;1326	1326	5.093	4.4581	4.8535	4.6363	2.5729	2.511	4.7425	3.6758	4.1882	5.0396	2.9819	3.3462	4.439	2.5059	5.2798	5.2578	2.6206	4.1276	4.4222	5.9028	4.985	5.527	4.8851	4.8615	4.8268	3.8768	3.3363	5.017	4.5862	4.7279	5.3954	2.7866	4.8718	4.7241	4.4148	2.6938	4.3723	5.5122	3.9203	4.106	4.8309	4.435	4.4436	3.2675	4.025	3.7602	4.6826	4.6502	4.95	2.272	4.7671	4.6679	0.903	5.0772	4.5273	3.3604	5.5376	4.7761	4.8288	4.466	4.6029	4.7203	5.0378	3.6147	3.1227	4.218	3.5059	4.1416	3.6264	4.8639	3.4263	4.8634	4.4202	3.6599	5.8133	4.3653	5.7536	5.0475	5.1239	4.9533	3.7344	3.3219	5.8194	6.6144
PF3D7_1303800.mrna1_1	PF3D7_1303800.mrna1_1;1327	1327	5.5592	5.3649	5.1811	4.9662	3.9828	4.7714	4.9937	3.5741	2.8639	5.3176	3.6938	5.0879	4.7501	4.1914	5.047	5.2203	4.0925	4.7766	4.9565	4.8782	4.5981	5.1997	4.3999	2.2016	4.6375	2.269	3.9727	4.6605	5.3736	5.0391	5.2079	3.6993	4.5838	4.2884	5.0268	3.8992	3.6206	4.0712	4.985	4.1731	4.8953	3.9542	4.337	4.0081	4.2898	2.5008	3.2479	5.153	3.8992	2.025	4.9322	5.235	0	5.9656	4.9644	3.0618	3.849	5.3691	5.4094	6.3992000000000004	4.5607	5.6135	4.3533	5.3359	4.4809	4.1867	4.6758	4.7361	4.6188	4.1309	2.4931	4.9279	4.9528	5.3201	7.2825	4.6513	6.0928	4.4757	5.5972	5.0361	4.3462	5.337	5.3586	4.0461
PF3D7_1303800.mrna1_1	PF3D7_1303800.mrna1_1;1328	1328	5.5978	4.9435	4.2817	4.5135	4.6525	4.3074	5.1906	3.6299	4.4906	5.2675	5.0067	1.9411	5.3799	4.3118	4.8455	4.6565	4.6381	3.848	4.5192	4.4796	5.7027	4.915	5.487	4.4276	5.0461	3.6622	4.435	5.0014	4.5292	5.7021	5.3733	5.3533	5.3688	4.957	5.2928	4.5521	3.1326	5.3754	5.382	4.211	5.5549	4.0849	3.8278	3.6927	7.5162	4.3082	5.3169	5.1595	3.7115	2.373	5.6346	5.2087	4.9179	4.9991	4.8171	3.4699	3.6599	6.1426	5.4333	6.4145	4.8273	5.5883	5.3614	5.2008	3.5173	5.4741	4.6029	4.915	4.9523	4.7431	4.073	4.6082	5.5192	4.8344	6.4055	5.4754	5.7645	5.4296	5.532	4.9449	4.813	4.3875	5.0365	5.8525
PF3D7_1303800.mrna1_1	PF3D7_1303800.mrna1_1;1329	1329	5.1247	4.3916	5.3143	4.8615	1.6736	3.669	5.2909	2.729	2.9011	5.3085	5.9083	4.0152	4.0934	1.5705	0.516	4.6328	4.5423	4.1538	4.0383	4.4114	6.0358	3.8679	4.5868	5.4767	4.375	3.1506	4.7703	4.1185	6.007	5.0798	5.3551	3.4931	5.3237	4.6118	4.5969	4.3639	4.7777	5.0206	5.0241	4.1922	4.0712	4.9542	2.8197	3.9146	4.2494	3.1667	4.6966	5.9775	4.2683	5.2445	5.2157	4.8027	4.7404	4.9644	4.4568	4.3916	4.5392	4.7897	5.1522	4.0644	5.0166	5.8951	4.2502	4.7923	5.0678	4.6871	3.6496	5.4728	6.1022	4.5354	5.1894	4.7425	4.1506	3.852	5.4496	5.2063	5.8166	5.9388	5.4499	4.9584	3.3618	5.126	5.7485	5.204
PF3D7_1303800.mrna1_1	PF3D7_1303800.mrna1_1;1330	1330	5.942	5.7803	5.4209	4.9667	3.9644	5.0259	5.337	4.5638	3.3757	5.121	4.3568	5.2223	4.2327	1.1763	4.8585	3.6017	5.4793	3.7876	4.1859	5.2645	5.7884	4.6565	5.7568	4.9699	5.3406	4.5497	4.1152	4.4276	4.9359	5.9018	5.438	4.5447	5.3544	5.5011	3.7645	4.6645	3.1811	5.406	5.142	3.2157	3.9791	4.7361	5.2071	5.0321	4.9579	2.729	5.2016	4.2713	4.8694	4.8704	5.8768	5.2296	3.5765	5.4679	5.0193	4.6165	4.6479	5.5595	5.5081	5.2338	4.4803	5.2983	5.2869	4.8349	5.0832	5.2645	4.0892	5.3593	5.9388	4.9364	4.4738	4.5223	6.1146	4.7918	4.6473	4.9074	5.8467	5.9848	5.8741	5.0849	4.5329	3.8787	5.954	4.6182
PF3D7_1303800.mrna1_1	PF3D7_1303800.mrna1_1;1331	1331	6.4391	4.8445	4.7043	4.4653	4.0268	3.2705	5.7785	5.0126	1.8237	5.2498	2.757	3.2972	5.128	1.2449	3.2615	5.5078	3.6599	2.5801	4.1408	4.3462	5.9941	3.1243	5.1783	3.6135	5.3031	2.257	3.4209	5.0496	5.292	6.1741	5.7549	4.5286	4.0453	4.6058	4.9973	3.8043	3.6358	4.1018	5.1855	4.3847	4.6023	4.8043	4.5699	4.3023	4.6781	4.7618	3.4673	5.233	4.1449	5.0587	4.0976	4.6259	2.488	5.407	4.5619	4.9303	5.0005	5.2821	5.5116	4.2994	3.2342	3.9607	4.8217	4.4155	1.1953	4.2063	4.7186	4.9579	4.0126	4.4403	3.2555	4.8156	5.0921	5.5503	4.9616	4.0215	6.0804	4.6814	5.9944	4.8379	5.3288	3.6803	5.8212	4.6656
PF3D7_1303800.mrna1_1	PF3D7_1303800.mrna1_1;1332	1332	5.4152	4.9607	4.3937	4.6276	3.0356	5.1014	4.7655	5.0303	2.2449	5.5616	4.4614	4.6536	5.4253	2.6576	4.0374	4.9556	4.7328	4.8405	4.2418	5.4239	5.9477	4.5838	4.8243	5.0631	4.7554	3.4803	5.1098	5.4666	4.6662	5.2199	5.1264	4.5179	5.9798	5.06	4.5904	2.8156	3.1375	3.7845	4.8253	4.1562	2.0356	5.3205	4.1827	3.7772	4.3674	2.2449	4.4012	4.6513	4.0644	4.9312	4.3434	5.9126	3.5886	5.2384	4.1922	3.7981	4.8395	5.121	4.6988	3.851	4.4957	5.3736	3.3334	5.8176	4.1977	3.9514	4.8176	5.1449	4.4443	3.9203	5.114	4.9155	5.8667	4.7404	5.1268	4.7866	5.3954	4.4429	6.0394	4.0557	3.6565	3.7897	4.7729	4.9001
PF3D7_1303800.mrna1_1	PF3D7_1303800.mrna1_1;1333	1333	5.4273	4.3241	5.133	3.6656	1.0841	3.7687	4.3639	1.9373	4.204	4.6467	6.3332	0.2016	5.2506	4.4957	4.354	5.3674	4.7714	4.2623	4.0303	5.4598	5.4263	4.2373	4.541	4	4.1787	2.3477	4.3045	4.585	4.5729	5.745	5.288	3.7038	4.8773	4.1898	3.9964	3.1391	3.859	3.841	4.8435	4.4712	4.5398	3.8022	4.2357	1.0496	3.85	3.0426	5.2149	4.3743	3.857	4.9112	4.3377	5.2836	4.2965	4.0312	5.126	4.9098	4.5981	5.5135	4.2772	4.2024	4.3554	4.1135	4.0126	5.8025	4.4627	4.4679	3.8728	4.0108	4.4189	1.848	5.0687	5.238	3.106	5.68	5.2059	4.8977	5.607	5.1981	4.7655	4.8248	4.6328	2.4828	4.2234	3.4867
PF3D7_1303800.mrna1_1	PF3D7_1303800.mrna1_1;1334	1334	3.7334	5.2604	4.8714	4.2327	2.0704	4.7038	5.4141	3.905	0.0426	4.0224	4.8395	3.7645	4.4162	2.1473	4.4363	5.2016	5.5084	3.1127	3.8934	3.9625	4.9864	1.7137	4.193	3.9231	5.0483	2.0036	3.5898	4.3519	3.8369	5.0286	4.8319	3.0303	4.645	3.645	4.7109	4.5717	5.0286	3.9411	5.4492	4.0618	3.1587	3.8022	3.1243	3.4995	5.1177	3.1094	4.5078	7.3771	3.845	3.281	4.8053	4.7918	2.5236	4.3653	4.0036	4.3889	3.1522	4.5564	5.3154	5.5696	4.4336	5.3995	4.9107	4.1691	3.546	4.4515	3.5198	4.926	3.9059	4.1827	3.7803	5.0246	3.6622	4.969	5.3005	5.1542	5.3001	4.9914	5.4761	3.8669	4.8364	3.0391	3.0959	4.3526
PF3D7_1303800.mrna1_1	PF3D7_1303800.mrna1_1;1335	1335	4.8875	3.7592	4.6871	4.8992000000000004	1.4699	3.6904	4.7409	3.0583	3.0496	5.4026	3.9126	1.4114	3.7015	0	3.3016	4.8181	5.2836	3.9846	3.7655	3.5898	4.7719	1.6229	3.9773	4.4594	4.0356	3.5534	1.9855	3.9635	5.005	4.7819	4.2965	1.5008	4.464	4.5898	5.1526	2.511	1.275	4.0233	5.1859	3.5211	2.9411	3.8924	3.1587	3.3813	3.9317	3.1587	4.235	4.359	4.0985	3.9355	4.4436	4.8309	3.1326	4.1293	3.4263	3.4356	4.9635	5.3262	4.3001	4.2403	3.4383	3.6064	4.6876	4.1285	4.406	4.9045	5.5021	4.5692	3.9937	3.9203	2.8699	4.2001	4.4489	5.0361	5.323	3.2839	5.856	4.337	4.8186	4.2365	3.7049	2.8758	4.9312	4.0942
PF3D7_1303800.mrna1_1	PF3D7_1303800.mrna1_1;1336	1336	4.5367	4.5741	4.6876	4.7296	3.8197	4.0858	4.5527	3.7538	0.8875	4.4777	3.9088	4.4744	4.6135	3.5644	4.4561	5.0883	3.5981	2.0566	5.8644	3.591	4.8334	4.5311	5.0942	3.3771	3.9672	2.6915	3.0548	4.7772	4.439	4.7208	5.4296	2.7506	5.2675	4.811	3.9607	3.4222	4.3978	8.2821	4.5046	3.7866	3.0548	4.4476	4.9791	3.4316	3.6334	4.1651	3.9782	5.1497	4.3764	4.0018	4.9819	4.3583	1.1827	5.1022	2.8298	4.8625	4.6194	5.2884	4.9537	3.6076	5.1763	4.6582	4.067	4.9713	5.9098	4.774	3.4168	4.7317	4.0277	4.2055	3.7751	3.843	4.7986	3.9579	4.6082	5.0622	4.9968	0.9561	5.3796	5.5931	4.5008	4.2157	4.4509	3.8166
PF3D7_1303800.mrna1_1	PF3D7_1303800.mrna1_1;1337	1337	4.7751	5.9932	3.5223	3.9193	3.7495	4.627	4.2758	3.8768	2.6017	5.0112	4.5336	4.366	4.6259	4.5546	4.8866	5.2657	5.2445	3.7104	4.5874	3.6508	6.0866	3.8934	4.8938	3.373	4.843	3.6253	0.2016	4.1587	3.6588	5.6957	5.4614	0.9107	3.4289	4.5595	3.9846	1.6871	3.9864	4.5795	4.916	4.408	4.2675	4.0383	5.4931	3.0993	4.6223	3.9828	4.7506	5.1173	2.2234	2.7355	4.9635	4.6696	2.86	4.9322	4.5198	2.7137	4.8339	4.6206	5.1289	4.14	4.6381	3.669	4.5789	4.7274	4.4376	5.439	3.0925	3.26	4.2802	2.5583	1.848	5.0781	3.5148	3.0233	4.8146	4.8237	5.3519	5.2705	5.6716	4.3505	4.4067	1.0496	4.2055	5.7268
PF3D7_1303800.mrna1_1	PF3D7_1303800.mrna1_1;1338	1338	5.382	4.8924	5.3198	5.1715	2.189	3.9846	5.2854	4.5198	1.1243	5.1619	5.4941	4.2906	4.1268	2.9745	2.8639	4.9579	4.6662	3.3262	5.3085	3.0807	5.4476	4.7761	3.8379	4.8063	4.3512	3.0807	0.251	3.7355	5.673	4.9054	5.0179	3.5957	4.3667	5.1102	4	0.3674	3.1667	4.7506	4.5033	3.7377	4.1243	3.6088	4.8202	3.2373	2.8339	4.433	5.7156	4.7986	3.5619	4.2502	4.1169	4.2327	2.4803	4.1342	4.5668	3.3277	3.263	5.2979	2.8934	4.7436	4.5963	5.1691	4.7382	5.0228	3.5521	4.7808	1.9222	5.3954	2.8856	4.7501	4.1835	5.0321	4.9919	3.1177	4.408	3.8166	5.6226	3.6645	5.1811	3.9364	4.8861	2.1375	4.2032	4.3695
PF3D7_1303800.mrna1_1	PF3D7_1303800.mrna1_1;1339	1339	5.213	5.0976	4.3561	4.1659	2.3334	4.497	4.7093	3.9533	2.4647	5.3653	4.4229	4.5934	3.9946	1.0635	4.797	5.1085	4.934	4.2943	4.2126	5.2939	5.0413	4.2449	5.554	3.7355	4.3799	3.1375	4.2898	4.1473	4.8314	5.0879	3.9727	4.2211	4.0161	4.5898	3.8063	2.9542	3.2585	3.9021	4.4555	3.2839	2.441	4.5103	5.319	3.6668	4.5423	3.6645	4.4764	5.7417	3.6112	1.2928	4.6719	4.7939	2.9891	4.6369	4.6809	4.225	4.6129	5.7487	5.4366	4.2126	4.3618	5.3074	5.5251	5.2207	5.3074	4.717	4.1177	4.7549	3.6702	4.5638	4.1875	4.591	5.079	3.8309	6.3152	5.0483	5.7711	5.4607	5.2943	3.5668	1.3161	2.9317	4.1135	4.3597
PF3D7_1303800.mrna1_1	PF3D7_1303800.mrna1_1;1340	1340	5.4019	4.6633	3.6736	3.5198	3.5084	5.7123	4.854	3.1731	3.0925	5.1289	3.0496	3.7897	4.4039	2.1859	5.3611	4.942	4.2787	2.6599	2.0426	4.5644	4.2547	4.4416	4.3448	3.9402	3.8787	3.1227	1.9184	3.4995	3.1715	4.6346	5.3384	3.3205	2.8053	4.5078	4.8349	3.591	3.1408	4.3391	4.3219	4.1367	3.466	3.3618	4.8885	3.8669	4.3583	1.1827	4.1326	4.0027	4.8298	4.4705	3.85	4.813	3.2063	4.5078	3.3491	4.2965	4.4429	4.3695	5.0781	3.8836	4.9991	4.645	3.9727	3.7918	3.6713	4.3327	3.5862	3.6358	4.0514	3.9964	2.9745	4.6633	3.6147	4.7098	4.2024	4.4568	4.8374	4.9184	4.0418	4.3154	4.204	1.7268	4.121	3.2048
PF3D7_1303800.mrna1_1	PF3D7_1303800.mrna1_1;1341	1341	5.1231	5.8968	4.0126	4.4128	3.9882	4.2388	3.3462	3.6508	3.5717	4.3909	5.2976	3.0858	2.4957	2.2016	4.2847	5.2735	3.3674	2.7719	1.2265	4.0206	5.1194	4.0383	4.6966	3.6064	4.332	1.9635	3.6781	4.3957	3.9891	4.4816	4.1969	4.1859	2.7071	4.6035	4.0652	2.511	3.1603	3.1715	5.2067	3.6542	3.009	4.1819	4.1795	4.6433	4.0365	3.26	3.2403	4.717	2.7634	4.5838	3.9402	3.5656	2.359	4.7054	3.384	4.6741	3.3992	4.7436	5.7184	3.774	4.926	4.2972	4.607	5.1131	4.0277	4.1085	3.3978	4.7469	4.4469	4.5632	4.1432	3.6747	1.3505	5.3947	4.8535	4.9189	5.3381	1.281	4.0054	3.1243	3.1651	4.3533	4.7955	4.7565
PF3D7_1303800.mrna1_1	PF3D7_1303800.mrna1_1;1342	1342	5.2642	4.7027	3.6323	4.4867	2.7887	5.2188	4.5509	2.0321	2.3477	5.2887	5.4643	3.2016	4.2311	0.6041	4.5632	4.585	5.1052	2.7377	4.2585	3.0841	2.7803	5.0587	4.375	4.295	4.254	3.4087	3.26	4.1643	4.3999	5.1035	5.3009	2.3334	3.7761	3.3334	4.5103	4.1922	4.6241	2.4463	5.1898	4.251	4.1906	0.8237	3.2824	4.5595	4.8125	3.6542	4.1424	4.8817	3.3491	4.144	4.4621	4.4899	3.2141	5.1591	4.0453	4.3356	4.2334	4.6323	4.6485	4.6276	5.3957	4.8812	4.054	4.7576	2.7159	4.594	4.238	4.8435	2.9241	5.0794	3.6076	4.2668	3.3813	4.9141	4.6023	4.6369	5.5807	5.09	5.9248	3.0321	4.6971	2.2957	4.6218	3.0909
PF3D7_1303800.mrna1_1	PF3D7_1303800.mrna1_1;1343	1343	5.4046	4.7328	5.1334	4.5668	2.6508	4.9991	3.1859	2.7887	2.2079	1.9449	4.811	3.0548	4.1481	3.06	4.5503	4.017	5.0099	2.7949	4.295	4.0383	4.0303	2.0144	4.4269	3.3147	4.649	3.5993	3.2063	3.6656	4.8293	3.9616	4.9208	3.3448	2.6064	5.6433	4.4614	4.6064	3.0339	4.5527	5.0112	4.2906	2.8115	2.7159	4.5777	2.6645	3.6206	3.9681	4.8349	5.2176	3.121	3.4542	4.6229	4.4938	2.4303	4.2219	4.1177	5.029	4.5987	4.4718	4.4738	4.067	5.114	5.2687	4.9828	5.1735	2.8718	4.8079	4.0233	4.1723	4.2219	4.1506	3.857	4.1787	3.6064	4.4854	3.6871	4.86	5.7637	5.0518	5.2931	3.5521	3.9505	3.8258	4.7382	3.8359
PF3D7_1303800.mrna1_1	PF3D7_1303800.mrna1_1;1344	1344	5.3695	4.4046	4.8186	4.9709	3.5484	4.5435	5.0237	4.1489	1.7312	1.1506	5.3916	2.06	4.3909	0.7225	4.5317	4.991	4.7274	3.1875	4.0409	2.2418	5.4336	2.7613	5.044	3.5423	5.6476	1.9107	0.8953	4.5862	3.9222	4.8017	4.6235	2.905	3.839	3.6622	3.4931	4.266	3.4854	3.2296	4.2188	4.1875	4.4568	3.5981	4.2396	3.757	3.3978	2.101	4.2653	4.6135	3.5273	4.1043	4.9269	4.4128	1.4168	4.2772	4.6758	4.6041	4.9098	4.6129	4.7761	4.8314	4.942	3.4751	4.1993	4.8822	4.3667	5.1867	3.6253	3.067	3.6076	3.4276	4.269	3.3016	2.0807	4.5472	4.8217	4.7479	5.2188	5.0054	5.5738	4.1424	4.0135	3.7698	3.9973	4.8053
PF3D7_1303800.mrna1_1	PF3D7_1303800.mrna1_1;1345	1345	4.9672	5.0875	5.0391	5.1119	4.3176	4.696	5.0347	3.0721	1.7137	4.6375	5.0807	2.8992	4.5589	1.9855	4.3646	5.3771	4.211	1.5008	3.4383	2.9107	4.4731	3.7845	3.3533	3.5286	5.0938	4.0277	2.2234	4.8669	4.5546	4.5348	4.7049	1.7949	4.2032	5.2238	4.6764	2.7334	4.7986	3.4074	4.6876	5.3216	4.6843	3.9819	4.4841	3.9864	2.6599	3.2234	3.516	4.3561	4.3491	3.511	4.5097	3.3937	3.2048	4.7887	4.292	3.4476	3.5607	4.8934	5.4067	4.3262	5.7452	4.5686	3.4983	4.6656	2.359	4.8369	4.1835	4.6915	4.8885	3.189	4.1562	4.8639	4.6633	4.6369	3.5922	5.5862	4.7597	4.6736	5.6056	3.957	4.7634	2.5632	4.4718	4.2854
PF3D7_1303800.mrna1_1	PF3D7_1303800.mrna1_1;1346	1346	5.7407	4.89	4.7225	5.0418	3.568	4.8958	5.1775	4.6404	2.0461	3.9973	3.5447	1.6182	4.3161	2.1731	5.121	4.7517	4.0197	3.4841	4.4114	3.4356	4.1898	4.1819	4.6747	4.7181	4.7296	3.2957	4.0126	4.3957	4.9745	5.0224	5.4806	3.6713	4.116	4.9265	5.3885	4.5179	4.1595	4.7021	5.383	4.4581	4.5379	3.9727	5.0622	2.8359	2.319	3.6112	4.4482	3.5534	4.354	2.9184	3.9514	4.98	2.8053	4.9819	3.7814	4.0883	1.4436	5.8417	5.191	5.6299	3.9222	4.8176	3.6218	4.5503	4.3702	3.9155	4.8866	4.9649	4.8445	3.7027	4.5103	4.3882	2.4854	4.8349	5.1695	4.6288	4.433	5.3688	5.318	4.7586	3.2765	4.0152	5.5659	3.3205
PF3D7_1303800.mrna1_1	PF3D7_1303800.mrna1_1;1347	1347	4.8773	4.6218	3.7527	4.0592	2.7137	4.5546	4.3462	4.5527	3.4182	4.4976	4.5638	3.7323	3.6229	1.7398	1.4005	4.9069	4.5564	4.6235	3.7225	3.5558	4.8919	4.6747	2.9467	3.7517	4.281	2.0942	3.6194	4.8395	3.8063	4.9217	5.1506	3.9764	3.742	5.3038	4.5097	3.4236	4.2713	3.4222	5.4902	5.2649	4.477	4.0144	4.7447	4.0339	4.269	4.4925	3.4764	4.4777	4.6311	4.5945	4.969	5.4446	2.8359	4.9117	3.8992	4.2095	4.4039	5.6267	5.3533	4.8058	4.6982	4.8304	4.073	5.0712	3.8679	4.5595	4.6803	3.7093	4.3526	4.5173	3.7126	4.0461	3.6554	4.845	4.6421	5.0126	5.3674	4.6165	5.5978	3.6769	4.0321	4.5613	2.3923	4.6023
PF3D7_1303800.mrna1_1	PF3D7_1303800.mrna1_1;1348	1348	6.1041	4.963	5.4386	3.5874	3.6005	4.1185	5.4463	3.3291	4.1595	5.1391	2.7655	5.431	4.5844	3.025	4.917	5.6106	4.9941	4.1227	3.9146	4.0942	3.9317	5.1687	5.9939	4.7939	4.8037	4.3792	4.4944	4.1342	4.9021	3.84	5.106	4.1651	4.4005	5.1663	4.5564	2.8992	4.1169	4.8649	5.1424	4.6769	5.0018	3.9551	4.6392	2.7268	3.7929	4.7634	4.9388	5.8565	4.9364	3.585	4.9509	4.0453	3.3434	4.9265	5.3611	2.9946	4.8465	4.238	4.7517	5.1839	5.079	4.5892	4.5632	4.3923	3.6182	4.6982	4.7661	5.2909	4.1723	3.858	4.1391	4.7756	5.3653	4.98	5.3151	5.3005	5.9317	3.9864	5.0942	4.7645	4.4053	3.957	3.437	4.5484
PF3D7_1303800.mrna1_1	PF3D7_1303800.mrna1_1;1349	1349	5.5497	5.1827	5.2137	5.2581	4.5323	5.4489	5.4614	4.2698	1.5059	5.7068	5.0798	8.8978	5.4506	2.9203	5.3726	4.3096	5.6124	5.2713	2.9411	3.6076	4.7082	4.6473	3.7939	5.1747	4.9059	3.116	5.0014	2.5945	4.2795	6.0358	6.2897	3.2001	4.2165	6.6184	5.0904	3.3618	4.3667	6.0509	5.6112	4.5723	5.76	4.7766	3.9736	4.2095	3.0772	4.8273	4.6194	5.4728	5.211	4.3688	5.0704	3.8135	2.85	5.7626	4.4168	0	5.2284	5.6585	5.8711	3.848	4.7339	4.5874	5.4363	4.1779	5.4087	6.7935	4.6707	4.6519	4.3896	5.1953	4.7263	5.9474	5.3023	5.3441	4.861	4.2141	5.0866	5.2188	4.6433	5.9516	7.0759	4.7613	5.0764	4.7655
PF3D7_1303800.mrna1_1	PF3D7_1303800.mrna1_1;1350	1350	4.9588	5.9602	4.3298	5.2475	2.8895	4.3505	6.1125	4.017	3.7409	5.2098	5.1022	5.0045	3.7323	1.9819	4.1235	3.9241	5.269	4.3827	5.4303	4.477	4.4647	5.0295	5.5245	4.0764	5.2192	3.6736	4.0144	5.7695	5.4499	5.1127	5.7751	4.3363	6.0685	4.4101	5.7658	4.5084	4.4094	4.8535	5.3023	3.557	3.5826	3.5934	5.7076	4.5969	4.5217	4.5292	5.0152	6.1089	5.0072	6.0457	4.7939	5.3802	3.278	5.9004	5.0875	3.2464	3.8248	5.6653	5.812	4.3262	4.9787	5.6171	5.5589	5.3498	5.1687	6.1247	4.6456	4.6404	4.6223	4.4502	4.2876	5.0409	5.511	6.2677	5.4653	4.9288	6.1705	4.7592	5.2242	5.033	5.3554	4.641	5.295	6.2897
PF3D7_1303800.mrna1_1	PF3D7_1303800.mrna1_1;1351	1351	5.9105	4.8841	4.9695	5.4393	3.717	3.5993	3.2434	4.6741	4.7104	5.9117	2.4594	2.2987	6.2403	1.8836	3.2418	4.6758	5.0356	4.9074	3.5423	5.2211	5.7355	2.4383	5.2161	4.6656	4.2675	1.6826	3.3576	4.9923	4.5552	4.841	5.3554	3.2203	5.1489	5.2008	4.9896	4.9136	5.6153	4.0144	5.4158	4.0461	3.5447	5.0237	4.3255	4.2532	5.3646	4.9011	4.5298	4.2456	3.101	3.0652	4.4283	4.814	4.1715	5.2795	5.9957	4.5298	4.5223	5.7181	5.2483	4.4957	5.1272	4.9203	5.3512	4.7777	4.1144	5.3957	4.4416	4.8344	3.2032	4.441	4.5065	4.7109	5.88	4.4509	5.1831	5.1285	5.8268	6.0989	5.7447	5.3234	5.2307	4.2133	4.5198	3.8649
PF3D7_1303800.mrna1_1	PF3D7_1303800.mrna1_1;1352	1352	5.8497	5.1243	4.9463	5.4209	3.3161	3.9791	5.1703	3.0036	3.479	5.3677	3.4128	4.6398	4.3001	1.8237	2.844	3.1538	3.3923	3.5969	2.9523	4.2758	5.0027	4.251	4.8027	4.0018	5.0094	3.8953	5.2876	4.7714	5.5416	5.5622	5.243	4.8856	4.7257	5.0682	4.857	4.6971	3.1843	3.2464	3.1587	4.4155	4.9722	4.479	4.8171	4.2396	4.2141	4.0841	3.729	4.859	4.1152	3.157	4.9288	5.4864	2.4751	4.4912	5.0103	4.0575	4.5862	5.1839	5.3063	5.1727	4.9331	5.7038	5.0233	3.8166	4.8339	4.6334	3.9523	4.7361	5.1914	4.6599	4.101	3.9514	4.4828	5.005	5.235	5.1627	6.5068	4.9131	5.6579	5.2311	5.1922	3.9392	5.382	6.1898
PF3D7_1303800.mrna1_1	PF3D7_1303800.mrna1_1;1353	1353	5.7621	5.1069	4.6229	4.9402	2.8074	4.4463	5.8592	4.2525	4.7949	5.2854	5.5771	5.2891	5.384	3.1859	4.5323	5.327	5.4219	5.0413	3.9307	5.0921	4.4094	5.302	5.3988	4.4731	5.488	3.8895	5.0913	3.8043	5.6733	5.7926	6.1971	4.09	4.6218	5.1989	5.6614	4.5173	4.7093	4.3067	5.1675	4.7257	2.3074	4.8248	4.889	4.5361	4.9093	4.5777	4.557	5.91	4.7236	3.8846	5.0832	5.9665	4.7038	4.8826	4.5765	4.7871	3.7538	5.8402	5.7613	3.9891	5.3551	5.246	5.9841	5.2464	4.4148	5.3259	4.5771	4.6253	4.7955	4.848	4.5856	4.6305	5.5154	5.0268	5.3245	5.8402	5.6017	5.2638	6.1807	5.2802	4.5951	5.0665	5.5723	5.098
PF3D7_1303800.mrna1_1	PF3D7_1303800.mrna1_1;1354	1354	5.897	5.3663	4.6713	5.6226	1.5993	4.582	6.1896	5.0811	2.7782	5.532	4.6381	4.4594	5.5011	0.8156	4.7377	5.5407	5.3533	4.2935	4.3377	4.6421	4.6571	5.3345	5.5033	2.9449	4.4383	3.1906	5.8802	4.9514	5.2513	5.8331	5.1404	4.0197	3.2032	5.1611	5.8787	4.8495	4.347	4.85	5.6716	4.3667	3.7474	6.1087	4.2817	4.8186	4.218	4.6479	4.696	4.4912	4.0747	4.8202	5.4489	4.9269	2.4621	5.7469	4.7544	2	5.1198	5.4433	5.4598	6.3531	4.7751	5.0197	5.0989	5.3723	5.1807	5.557	4.4012	4.8982	5.3487	4.1375	4	5.4512	5.7795	5.6625	5.805	5.6991	6.7618	4.8465	5.7339	4.4236	4.7328	5.114	5.3957	5.0496
PF3D7_1303800.mrna1_1	PF3D7_1303800.mrna1_1;1355	1355	5.9914	5.1554	4.6005	5.5632	4.4718	4.925	5.5065	4.1827	3.6346	5.8092	4.8258	5.1039	4.925	3.5248	4.5662	5.8716	5.3509	3.7203	5.3216	6.3721	4.5922	5.6328	3.8012	5.3719	5.5807	4.8728	5.594	5.2858	5.6707	5.2847	5.9787	4.375	5.1595	5.6156	5.2357	5.4456	4.4416	4.235	5.2802	4.3462	5.1276	5.2449	5.5466	5.3597	5.263	5.1807	3.8866	5.3771	5.6026	5.4611	6.3702	4.7377	5.1898	6.0583	6.416	4.1843	5.8427	7.1532	5.7745	4.6513	5.1001	5.88	5.1914	5.7115	5.6798	5.4506	5.5561	5.9855	3.7517	5.254	4.5999	5.2873	5.2909	5.4738	6.3043	5.3187	6.0687	5.4793	5.5534	5.5179	4.8344	4.0321	5.347	5.8045
PF3D7_1303800.mrna1_1	PF3D7_1303800.mrna1_1;1356	1356	7.1039	5.8994	5.4902	5.7756	5.1779	5.2502	6.2443	5.85	5.4043	6.916	4.8659	6.0472	5.3642	2.991	4.1739	5.8605	6.0119	6.0982	6.3944	5.9823	5.8379	5.898	5.9453	5.8741	6.5854	5.5759	6.7724	7.1835	5.9658	5.7858	6.3811	5.4363	5.9542	6.5887	5.8063	5.6676	4.6305	6.114	6.272	5.7811	5.6485	5.4326	5.9069	4.9458	6.973	5.8222	5.2168	5.9456	5.6758	5.5521	5.9453	5.6112	5.3878	6.5236	6.0505	5.0264	10.4593	6.4702	6.379	5.9512	5.9453	6.7896	6.5483	6.2242	5.7897	6.2143	5.6398	5.4296	6.9811	4.9246	5.6436	10.809	6.4336	6.2034	6.6774	6.1827	7.0825	6.8151	6.3145	6.52	5.0976	5.9224	6.0518	5.4979
PF3D7_1303800.mrna1_1	PF3D7_1303800.mrna1_1;1357	1357	7.4957	7.5273	6.0959	6.8976	6.0717	5.935	6.0173	6.1542	6.2564	7.7741	5.6056	6.4012	7.2825	4.8115	5.7137	6.6404	6.2908	6.6988	7.1611	7.1696	6.8368	7.154	6.4806	6.804	6.5706	6.1029	7.5083	6.8277	7.2038	6.9577	7.4189	6.7127	6.9617000000000004	7.0794	7.0875	6.519	5.8074	7.1012	6.4678	6.0275	7.4455	6.6495	6.9357	6.4356	7.3278	6.25	7.1263	6.8311	6.1006	6.5934	6.2304	6.8411	6.3486	7.3045	5.4506	5.6384	10.4554	6.5753	7.4681	5.9718	6.5555	7.2536	7.832	6.2055	6.834	6.6712	5.7206	7.0644	7.0888	6.033	5.8699	11.0829	7.9615	6.8689	6.8514	6.7831	7.1912	7.6418	7.1472	6.6223	6.8517	6.2943	6.5934	7.4429
PF3D7_1303800.mrna1_1	PF3D7_1303800.mrna1_1;1358	1358	7.825	7.5033	6.2889	6.7769	6.0281	6.9578	6.9312	6.0976	6.8258	8.1629	6.8727	6.9337	6.4645	5.1073	6.1532	6.8954	6.5326	7.8293	7.7793	7.4471	7.4107	6.9711	6.1637	6.5067	6.978	6.0997	7.9808	7.71	7.5022	7.3855	6.7485	7.4127	6.6204	7.3332	5.4867	7.1371	5.7522	9.1721	6.9466	7.3659	8.95	7.2425	6.982	7.3709	7.7173	5.995	8.7946	7.0071	5.9761	6.4211	6.3142	7.1328	7.686	7.0893	6.3514	6.2323	11.8169	7.3478	6.7949	6.6459	6.7814	7.7809	9.0803	6.7844	6.925	6.6608	5.6907	6.7344	6.2874	6.1497	6.0507	10.8981	6.9974	6.4163	6.9591	6.6157	7.5817	9.2177	6.4769	7.1436	5.7519	6.1902	6.8218	7.2674
PF3D7_1303800.mrna1_1	PF3D7_1303800.mrna1_1;1359	1359	10.0469	9.3891	6.831	9.9124	6.9982	8.3345	8.0066	8.3222	8.1029	10.0563	6.9896	9.2944	10.2477	7.4068	8.9372	8.6178	8.4116	10.1809	10.3815	10.3515	8.5286	8.0438	7.6742	7.261	8.658	9.0992	9.6517	10.3774	10.6412	9.2276	8.5861	8.5679	7.731	9.39	8.4605	9.3673	6.5365	11.23	8.6952	8.9879	10.8142	8.3707	8.8994	9.5461	10.259	7.5894	11.1728	8.9633	6.7794	9.3377	7.9879	9.1289	8.0387	9.8453	7.8571	8.3566	13.2179	8.7385	10.4833	8.9457	7.9114	10.3635	11.9729	8.575	9.1692	7.9202	7.5724	7.4758	7.6005	7.5192	8.1489	13.539	9.9325	9.9443	8.9632	7.8684	9.5749	11.2513	8.1799	9.222	7.9653	7.8827	7.9562	8.3271
PF3D7_1303800.mrna1_1	PF3D7_1303800.mrna1_1;1360	1360	7.9814	6.8255	5.7098	7.7076	5.5632	6.9881	6.1635	5.7714	6.7233	7.3457	5.7409	6.8071	7.2667	5.3248	6.5477	5.3338	6.7083	8.1683	7.5485	7.9858	7.8097	6.9003	5.4229	6.6485	6.6294	6.4426	8.3929	9.1019	8.2833	8.2998	6.942	5.3172	6.3835	7.3579	5.8839	7.8744	6.6953	8.5213	7.4978	5.0794	8.9882	6.4131	7.4927	6.9515	7.6739	6.2852	8.1528	7.0817	4.934	6.6382	6.4419	7.2481	6.0834	7.2626	6.5743	6.3322	11.5717	6.9874	5.5304	5.2199	5.8672	8.5959	8.7139	6.3773	7.8257	6.5287	5.0942	7.0136	6.5076	5.7623	6.0152	11.7625	6.9829	7.8672	6.742	6.1831	7.5954	8.622	6.6368	7.4143	6.4472	6.2168	6.7366	6.8856
PF3D7_1303800.mrna1_1	PF3D7_1303800.mrna1_1;1361	1361	9.4283	7.223	6.1878	8.1193	6.8869	7.7296	5.7842	6.9191	6.8941	9.0802	5.5379	8.4055	8.1136	6.7126	7.3183	6.1669	6.5829	8.962	9.97	9.1673	8.9081	8.5192	7.0241	6.6261	8.0781	6.1886	7.9055	8.9079	9.5545	9.1003	9.1124	6.9681	6.8507	9.0541	6.062	7.8739	6.8215	10.1337	8.3356	7.3724	8.536	6.9849	6.9785	8.0041	8.4765	7.5348	9.9383	8.3184	5.7608	8.1168	6.9016	7.645	7.6799	7.4596	7.0864	7.9936	11.9449	7.7712	6.8798	7.187	6.5521	10.1215	9.4613	6.304	6.5905	8.3817	10.1093	6.3695	7.768	6.8134	7.1217	12.027	8.3765	8.1784	7.8339	5.975	8.8797	8.467	7.0606	7.9054	7.7291	10.8071	7.0878	8.1751
PF3D7_1303800.mrna1_1	PF3D7_1303800.mrna1_1;1362	1362	9.3583	8.71	8.0572	8.3353	7.9471	8.4992	5.588	6.8101	7.2108	9.3418	7.1888	8.4621	7.9608	7.9882	8.6872	7.0467	6.8474	9.0515	6.6307	10.1537	11.3823	8.7036	7.7349	7.0589	7.6702	6.8833	7.8627	6.4725	9.7937	10.433	8.8911	8.3024	7.6071	8.8135	6.2841	7.6879	6.9513	10.5057	9.0118	7.9122	7.4531	6.9979	6.0332	8.3374	8.8676	8.1155	10.2889	8.7158	5.9009	8.0942	7.9845	7.261	7.8773	7.5951	7.1776	8.4216	10.0051	8.0545	7.6018	7.757	6.8122	9.2679	10.18	6.8577	7.2379	8.2073	6.7358	6.9834	7.3934	6.9642	8.2842	11.2206	9.0858	8.4019	7.7267	7.273	9.8096	9.3585	7.3703	8.5083	7.8857	6.6774	7.6428	7.4607
PF3D7_1303800.mrna1_1	PF3D7_1303800.mrna1_1;1363	1363	9.3993	8.5721	7.7255	9.2633	7.4398	6.911	6.5581	6.7625	7.8892	9.6133	6.4371	9.7436	9.3064	7.4556	7.5201	7.028	8.061	9.4406	6.1003	10.5444	7.3265	7.1742	8.2183	6.8969	9.3435	7.3903	7.9453	7.143	10.7921	8.6875	8.5985	8.1768	6.4046	9.4595	7.0322	8.5039	7.5682	11.8624	8.1211	9.1395	6.5024	7.4598	7.3436	7.733	7.8659	8.7651	11.7669	8.2112	6.4229	9.1243	7.0158	7.4727	7.9262	9.3726	7.2214	9.9491	9.6354	9.1488	7.3408	9.421	7.469	10.1333	10.0616	7.0223	8.3425	7.1891	6.1144	8.3947	8.3948	6.8431	8.7583	9.5373	9.7039	8.1617	9.5411	7.4998	10.2737	9.9386	7.9231	8.712	7.6281	7.5738	9.1503	8.2363
PF3D7_1303800.mrna1_1	PF3D7_1303800.mrna1_1;1364	1364	9.5822	8.9333	9.9038	9.539	7.6461	7.5198	7.6172	7.7199	8.636	9.7237	7.2583	9.5456	9.1728	8.4307	6.9335	8.1714	8.0107	9.9695	5.5037	9.4074	7.6136	6.6589	9.0092	7.2225	9.2239	8.0843	8.206	6.7145	10.5196	8.957	8.6346	8.9803	7.7053	9.9374	7.2257	7.9386	7.5321	10.6379	8.9151	9.0234	6.994	8.1199	7.2151	7.8769	8.1756	8.5608	10.6942	9.4323	7.4795	9.3744	7.5992	7.1612	8.0579	9.0441	8.0396	9.8275	9.2193	9.1676	7.5847	9.5321	7.7444	10.8661	10.4685	8.3633	8.0414	7.7919	6.2976	7.334	8.9371	7.7208	9.0037	8.6238	9.5736	8.2442	9.6592	7.0566	11.0806	10.1191	8.6975	8.5743	7.2628	7.4752	8.0726	11.7351
PF3D7_1303800.mrna1_1	PF3D7_1303800.mrna1_1;1365	1365	9.2645	10.0611	7.584	9.5043	7.9468	7.7934	6.85	7.8587	8.5127	9.0979	8.276	10.0259	9.1377	8.421	7.4179	7.5567	8.4165	9.7504	6.2483	11.1857	9.0225	7.2245	8.9328	7.1648	9.7916	7.1185	8.0654	6.6852	11.4304	8.8574	8.6892	7.908	7.1489	10.0602	6.6241	7.4746	7.1881	11.7089	8.8543	10.6441	5.7578	8.3339	7.2098	8.9786	7.7869	9.4707	10.6525	8.4243	7.3058	9.4505	7.2669	7.1064	8.8547	9.3813	7.0139	10.2876	9.6087	9.4428	7.584	9.3982	7.2573	9.1585	11.0389	7.1932	7.9993	8.3031	7.2726	7.1848	7.5736	7.2314	9.5729	9.2055	9.2497	8.249	9.3666	7.0495	9.5589	10.056	7.409	9.1472	7.9329	7.8016	8.211	8.9989
PF3D7_1303800.mrna1_1	PF3D7_1303800.mrna1_1;1366	1366	7.8707	7.6093	7.8103	9.2699	5.8814	6.9822	5.7225	5.6135	6.721	8.3622	7.1462	7.1338	8.3399	6.6555	6.979	6.5984	6.6395	6.0732	7.45	7.3134	10.5154	6.5674	7.7924	7.5736	5.805	5.5475	5.4841	6.5217	7.8161	9.4944	8.723	7.7846	8.0421	7.7705	5.374	5.7444	6.7061	6.3393	7.0888	7.971	6.2252	5.0475	7.0006	6.4326	6.9951	9.2925	6.9586	6.8412	5.7589	8.0303	6.5095	7.1269	7.0906	7.5437	7.9478	9.2767	8.9081	6.7879	7.8427	6.1278	7.0535	7.3649	9.3967	7.0901	8.7995	7.2918	6.1216	5.7586	7.1417	8.7207	8.3375	8.6324	8.7441	8.8501	7.2449	8.3759	8.9373	7.6565	8.2816	9.6315	7.794	6.9131	7.0561	6.4663
PF3D7_1303800.mrna1_1	PF3D7_1303800.mrna1_1;1367	1367	8.5357	7.175	8.0721	9.8284	5.6571	6.7105	6.0548	5.7785	5.5351	9.2729	5.0152	6.6421	9.826	5.0942	7.0295	7.3654	6.2145	5.3111	6.8569	7.1261	7.4499	6.6883	7.2022	7.0052	6.4917	3.5423	5.0587	6.5609	7.343	7.6355	8.1484	7.2038	7.4274	7.1735	6.0542	4.4356	7.3517	6.6087	6.3313	7.4216	5.7991	3.5173	6.6556	6.2578	7.6561	8.3906	6.9858	6.7083	5.7328	7.104	6.6568	6.4464	6.6727	7.453	7.7234	8.6712	8.2526	5.3611	7.9715	6.8709	7.4552	7.4488	9.1106	6.8001	7.9176	7.5439	5.9509	6.269	7.2093	6.9115	6.0745	8.0033	8.5318	8.7531	6.3122	7.8332	8.5362	7.2183	8.6456	9.4387	8.6447	6.7768	6.9603	6.6999
PF3D7_1303800.mrna1_1	PF3D7_1303800.mrna1_1;1368	1368	7.2962	5.3501	8.4132	9.6991	5.263	7.279	5.8691	5.1069	4.905	8.3868	5.3775	6.3007	9.7216	4.6094	7.3383	6.0074	6.0995	5.1595	6.8709	6.074	7.6428	5.3176	6.6433	6.8852	7.5123	2.7485	5.3872	6.4683	6.0626	7.575	8.4197	5.9045	7.595	8.0883	4.6993	4.2257	6.1685	5.7306	5.647	5.4152	3.7645	5.7153	6.0772	5.1973	5.7159	8.6583	5.9348	6.6069	3.9579	6.0094	6.2063	5.8792	4.9279	10.5494	6.6312	8.83	9.8381	6.105	7.6148	7.3802	6.3275	6.747	9.9665	6.9026	7.2588	7.2966	5.2296	5.1305	5.6753	6.5106	6.4365	10.2391	8.1413	8.763	7.8499	7.1133	8.1863	6.4806	7.9572	8.5215	7.1134	5.6817	6.3021	6.3736
PF3D7_1303800.mrna1_1	PF3D7_1303800.mrna1_1;1369	1369	7.2383	6.3604	5.7353	6.8668	4.9326	7.0238	6.6629	6.1963	4.5814	7.6171	5.7374	7.0371	6.4031	5.0963	7.7982	6.9705	6.6101	6.8777	7.6083	6.5942	8.0922	6.4284	7.6887	7.6408	6.3698	5.1807	5.0976	6.4761	6.4694	8.0109	8.4441	7.1983	7.9121	7.4178	5.9934	5.3038	5.8537	10.4288	6.3062	6.0974	6.8582	6.193	6.6359	8.0107	5.7993	8.0442	5.8848	7.0064	5.9437	7.0857	6.3602	6.6648	5.9973	7.6702	7.2673	7.709	6.511	6.7613	7.1606	6.6278	6.3839	7.1659	8.3417	6.3794	8.7634	7.7731	6.1052	5.634	6.0794	7.3012	7.158	7.4091	8.6664	7.7386	7.3698	6.8929	8.5108	7.3509	7.7888	9.2455	7.4967	5.6993	7.0038	6.0391
PF3D7_1303800.mrna1_1	PF3D7_1303800.mrna1_1;1370	1370	7.7274	7.0532	5.5398	6.0479	4.853	4.8146	6.1735	6.4565	5.8814	8.086	5.9982	5.4195	7.0248	4.855	5.8684	6.7398	6.6542	6.7361	5.9071	7.5052	6.0159	5.4033	4.8104	7.0283	7.4906	5.706	7.5902	7.0253	7.4677	6.4116	6.7978	5.2091	6.9143	7.2779	5.8311	6.4038	4.9083	5.6124	6.2841	7.0414	5.3579	6.3588	6.6294	9.4903	6.1855	6.7067	6.8725	6.1623	5.6326	6.57	5.047	6.5253	4.9941	7.2957	6.517	5.8306	4.4296	8.0323	6.4232	10.0752	6.6921	7.7563	6.5544	6.9408	7.6339	5.9873	6.4451	6.8589	8.1494	7.0149	6.9531	6.1546	7.6001	5.7007	11.3615	6.9437	8.2219	6.5032	8.0776	9.2126	6.6242	6.3904	6.8485	8.5657
PF3D7_1303800.mrna1_1	PF3D7_1303800.mrna1_1;1371	1371	7.0556	6.7249	6.7884	6.6206	5.1469	5.8627	6.3127	5.4634	5.5889	6.4313	6.1214	6.2784	5.8319	5.2917	5.1169	6.5179	6.5941	5.7645	5.6528	6.6503	6.1593	6.3107	5.3334	8.323	6.5736	6.5193	8.8343	6.7195	7.2113	6.5019	6.6232	4.5601	7.0696	6.8711	5.8644	7.8574	5.1835	7.0007	5.9542	6.7137	9.184	6.7975	5.7645	7.5391	5.5826	5.8253	6.419	5.8965	5.8286	6.5393	9.0953	6.1506	6.3125	6.8301	6.0877	4.9369	5.7181	8.3231	6.5418	9.0315	6.603	6.0779	6.561	5.7721	6.6058	5.3132	9.0646	6.0938	7.7652	6.7078	6.4004	5.8689	8.9765	6.3062	10.8569	6.3161	6.8978	6.4068	6.8325	6.9003	5.6276	9.0374	6.9128	7.2511
PF3D7_1303800.mrna1_1	PF3D7_1303800.mrna1_1;1372	1372	8.3059	7.9986	5.4696	6.6317	5.0206	5.4696	7.2854	5.4446	4.6843	8.9407	6.6125	7.7439	7.2197	5.4647	5.8397	8.7008	6.11	5.2772	7.8306	8.9387	8.2241	6.8749	5.8607	7.5406	8.8223	5.213	11.9421	7.5922	8.6129	9.4827	7.4015	5.1127	7.8867	8.6405	5.5075	11.9349	6.4496	7.3497	6.7033	7.7456	12.0743	8.2453	7.3724	9.603	9.0862	6.8552	7.1579	6.6131	5.6398	9.6546	11.7837	7.6427	6.2436	8.3157	8.6262	6.3959	7.5891	9.4624	6.3478	10.3763	8.4407	6.288	7.6888	7.3949	9.5667	6.8774	10.6037	5.9423	7.374	6.8431	6.5193	7.2261	9.4405	6.8462	12.4831	8.1215	7.7302	6.5572	8.0109	10.0768	7.2663	11.3569	6.4915	7.7471
PF3D7_1303800.mrna1_1	PF3D7_1303800.mrna1_1;1373	1373	8.3697	8.296	5.9741	7.275	5.2765	5.8829	7.8704	5.202	5.4419	8.9357	6.2808	5.7206	6.9878	4.408	6.0079	9.4547	5.7035	7.1752	7.807	8.0197	9.0515	6.9783	6.6128	7.9343	9.6774	4.5323	10.6551	6.7912	8.2237	8.1108	8.2082	5.9807	8.0757	9.9462	5.9369	10.876	6.6231	7.2974	6.7127	8.0633	11.0558	8.1094	7.7771	9.9767	6.7848	7.7221	6.0581	6.3169	5.4239	10.0688	10.7122	7.0827	6.8955	7.1339	8.7714	6.8009	5.9777	9.4281	7.3524	10.2136	5.6058	7.4026	7.0633	9.0741	8.2301	8.2413	9.9395	5.6091	6.0058	8.9037	6.4333	7.1916	9.5889	7.6296	11.4611	7.2002	8.1914	5.9775	7.7621	9.4157	8.7349	10.8372	6.9255	7.0399
PF3D7_1303800.mrna1_1	PF3D7_1303800.mrna1_1;1374	1374	8.0038	8.9543	5.7973	7.9006	4.7485	5.5868	7.7936	6.9937	5.4951	8.4354	6.1908	7.5791	7.4882	5.6372	5.6011	9.6725	6.9386	5.5326	7.4662	8.5646	7.991	7.5842	7.2735	8.5231	10.4409	9.2305	10.2756	6.635	8.292	8.0869	8.985	6.2551	8.4405	10.9283	8.8737	10.5354	7.2302	7.9817	6.9431	8.9993	10.9316	8.5576	8.1754	10.3834	8.2716	7.3326	6.8648	6.9856	5.9561	10.0854	10.2721	7.3578	6.9869	7.5471	9.0438	5.9203	6.4002	9.5153	7.0997	10.7744	5.6977	7.5458	7.8083	8.7509	9.3132	8.0084	9.6651	5.405	6.2219	8.4418	6.939	7.088	9.5336	8.0432	12.1419	6.2443	8.7233	6.8492	9.3019	10.0146	8.4351	10.5149	7.3881	7.6797
PF3D7_1303800.mrna1_1	PF3D7_1303800.mrna1_1;1375	1375	8.4757	9.8494	7.7789	8.3048	6.968	6.4992	7.9756	6.8911	6.6616	8.9612	7.2349	7.2759	8.2911	7.783	7.0247	9.6724	6.7305	6.8575	8.3024	8.6368	9.0203	8.4087	8.3557	9.1513	8.8559	8.6533	10.7166	7.2643	8.619	8.3937	9.8488	8.2432	9.0497	8.9218	7.9128	11.0401	7.9351	8.2848	7.3811	9.3741	11.4966	8.9054	8.1723	10.3809	7.6001	10.5918	8.0725	7.1832	7.9771	9.6666	10.8431	7.8211	8.5797	7.3774	8.9095	10.7589	7.8164	10.1697	7.0832	10.8685	6.9267	8.8468	8.0261	9.1549	8.7961	8.9823	11.0822	7.6364	8.9548	9.1211	9.2958	7.6126	9.5048	7.6702	12.0746	7.062	8.6448	7.381	8.8182	9.6867	8.8041	11.4094	8.9054	7.8575
PF3D7_1303800.mrna1_1	PF3D7_1303800.mrna1_1;1376	1376	10.348	7.7518	6.1247	7.5672	8.8247	6.7082	6.2022	6.301	9.3687	10.0454	6.5395	6.9807	8.327	9.0565	6.9273	6.9634	6.0734	5.2802	7.4837	7.4956	7.119	6.717	8.3504	8.4045	10.4064	5.4306	9.3613	6.2044	9.0639	7.5697	7.6755	8.9816	8.4895	10.1742	6.3846	9.7341	7.1128	7.2788	6.4593	7.7756	7.6093	8.274	9.5831	9.7444	9.8778	8.1995	6.3236	6.7002	6.7108	9.4595	11.8349	9.3519	9.4645	7.1383	8.3473	7.7995	6.3835	9.7612	6.9767	11.8318	6.4952	7.1835	7.4056	8.6025	8.2316	7.6181	10.1973	6.6415	7.4643	9.0475	8.6	6.9964	9.2692	6.8213	12.3302	6.4786	7.9488	7.2586	7.6586	8.4137	8.0466	10.5035	6.9657	7.5841
PF3D7_1303800.mrna1_1	PF3D7_1303800.mrna1_1;1377	1377	10.6254	7.435	6.0932	8.8111	6.8521	6.7601	7.0689	6.6886	7.7092	10.145	8.7595	6.6555	8.8396	8.1825	6.7858	8.0163	6.3252	9.6315	8.4847	8.5206	6.5059	7.8477	12.0616	7.1734	9.7076	5.4783	9.5849	8.8851	8.6603	6.548	7.9161	12.2887	6.7134	9.6707	5.935	9.7239	6.4268	6.9383	6.5914	7.3605	10.9819	8.7303	7.0509	8.9376	10.4958	6.4581	7.1845	6.5345	7.1345	8.0413	10.9549	7.5953	9.7809	7.2994	9.063	6.5168	6.3439	8.6579	7.3685	10.9724	6.5196	7.4842	10.0266	8.2857	10.4182	12.1005	9.9243	6.9344	10.6044	9.7697	7.308	7.1861	8.8978	6.6548	11.5115	5.9172	7.866	10.9423	8.4114	11.1472	11.7567	10.1559	7.2467	9.9882
PF3D7_1303800.mrna1_1	PF3D7_1303800.mrna1_1;1378	1378	10.9137	7.9207	4.926	9.8398	9.1816	8.334	6.4914	6.5326	7.7308	11.0591	10.4938	7.1955	10.7238	9.6149	8.5064	7.2873	6.3207	11.3198	6.1504	9.4624	7.2432	10.4936	13.4241	7.9803	6.8747	6.3842	9.5527	6.4563	9.9982	7.593	10.5958	13.5464	7.732	7.8649	6.8702	9.7503	6.559	7.5644	9.4255	6.9745	10.3878	8.6147	8.9635	9.3776	11.2163	7.3366	7.7618	9.9893	6.3894	9.5954	12.507	9.2811	11.6783	7.8536	10.6751	6.9718	5.8372	8.3419	7.8402	11.5959	8.063	8.9394	11.8985	7.0235	11.0375	12.3863	10.1011	7.2899	11.8066	9.3631	7.9278	6.7499	8.9743	7.3776	12.2899	6.9562	8.7247	12.0433	8.0308	11.2553	12.6195	10.4021	7.294	11.7086
PF3D7_1303800.mrna1_1	PF3D7_1303800.mrna1_1;1379	1379	11.4792	7.9087	7.4799	10.2699	8.5977	8.2763	7.7435	6.8989	9.7975	9.6531	11.1116	8.3895	11.2531	9.9974	8.6349	7.8882	7.4746	11.6184	6.6938	10.5643	7.5377	11.0249	13.4407	9.6127	9.3049	6.5622	10.1409	7.1078	10.5305	7.2831	10.0037	13.5248	8.7011	9.3368	6.6721	10.062	7.9363	8.0593	9.5764	7.7993	9.9576	8.875	10.2659	11.7312	11.2537	7.5162	7.9371	9.3053	7.7696	11.1381	14.7903	10.2498	11.5044	9.2842	10.8715	5.7293	9.741	8.6768	10.5303	12.1738	8.0282	9.238	12.4	10.7326	11.433	11.2552	11.2538	7.9022	12.2399	10.3057	7.8935	9.8002	9.0399	10.5763	12.8295	7.8087	9.7452	12.6151	10.3761	11.8516	12.3401	11.4872	8.9313	11.5893
PF3D7_1303800.mrna1_1	PF3D7_1303800.mrna1_1;1380	1380	11.8686	8.7987	6.9261	12.1754	11.3134	10.1946	8.1912	7.1768	11.8444	11.4985	12.0028	8.4442	11.8224	11.4128	10.4609	8.8977	7.6741	12.4965	7.0707	11.5261	10.0105	11.8928	13.8066	9.8525	9.7709	7.556	10.0441	7.0342	12.3661	10.078	11.9	13.7956	8.3421	9.7527	6.217	10.5458	10.3499	9.8176	10.7403	10.1032	11.6146	9.6797	10.1255	9.8701	11.1813	8.9672	8.6526	10.8979	7.7953	11.9964	12.8117	11.1359	12.6557	8.4848	11.7946	8.4693	10.889	8.1465	9.9154	12.3331	7.5692	11.0447	13.5147	12.1886	12.5107	12.6982	11.2125	7.7908	11.8407	11.3991	9.3982	10.0877	8.8784	11.235	12.7207	7.7017	10.0726	12.6779	11.7042	12.6607	12.7509	11.3851	8.7672	11.547
PF3D7_1303800.mrna1_1	PF3D7_1303800.mrna1_1;1381	1381	11.6227	10.1553	6.9454	12.1248	11.2566	10.3588	7.5225	6.5546	11.4788	11.5668	12.482	9.2842	12.0124	11.7396	10.6252	9.2102	8.2496	11.9271	7.3307	11.5858	9.938	11.9066	14.068	9.6335	7.9692	6.9026	9.859	6.8022	11.7501	10.1037	11.7721	13.8637	8.1945	8.4779	6.6851	10.5465	10.3056	9.8475	11.1234	11.1794	11.1754	9.2606	9.7433	9.8729	10.6895	8.6906	9.5775	10.4245	8.5541	10.9774	12.6735	10.6171	12.0629	8.2184	11.6678	8.9393	10.2472	7.2197	8.6417	12.3109	6.3443	11.0441	13.464	12.4965	12.4572	12.4452	10.3048	8.5202	12.1399	11.0086	8.885	9.3806	8.9246	10.3753	12.341	7.3712	9.9007	12.8901	11.5782	12.1516	13.0104	10.6468	9.5156	10.6333
PF3D7_1303800.mrna1_1	PF3D7_1303800.mrna1_1;1382	1382	11.4842	9.8177	8.8735	12.305	11.362	9.8625	7.5036	6.9088	11.488	11.4794	12.6373	9.6307	12.36	11.7841	10.1015	8.7191	7.6204	12.329	6.959	11.8364	10.059	12.5638	14.0724	9.34	7.8315	6.242	9.9231	6.6023	12.1752	10.4165	11.8932	14.2229	7.9418	8.9034	6.3284	10.4922	9.6965	9.3066	10.998	10.1985	11.0262	9.0434	9.9528	9.4904	11.2494	8.2769	8.8271	10.9231	7.4394	11.8364	12.8296	11.2329	11.966	8.506	11.8304	8.9518	7.0753	9.0268	9.1466	12.2724	7.2847	11.1899	13.4786	12.6718	12.7191	12.7403	10.8237	8.6638	11.2903	9.9651	9.0047	7.8387	8.8915	10.5088	12.2942	7.6659	11.4669	12.3529	12.6039	12.3331	12.678	11.0225	9.5756	10.6277
PF3D7_1303800.mrna1_1	PF3D7_1303800.mrna1_1;1383	1383	11.83	9.5487	9.3273	11.6034	11.3869	10.7719	7.7418	7.0211	11.3477	11.4229	11.9529	9.2471	11.1013	11.5631	10.7196	8.7601	7.3106	12.0804	7.3691	11.797	10.3021	12.05	13.2707	9.5657	10.1271	6.3827	9.7346	6.8721	12.0036	10.1579	11.3673	13.3594	8.395	11.628	6.2275	10.2549	10.2016	8.9833	11.798400000000001	9.8961	10.6996	9.4881	10.1821	8.8228	10.8458	8.2844	9.5357	10.8786	8.2458	11.8758	12.6078	11.447	12.208	9.7836	11.2686	9.1821	9.5952	9.0949	9.7743	11.2055	6.915	10.5577	13.5972	12.384	11.6622	12.2622	9.5128	8.1202	11.3101	10.3839	8.9836	8.9512	9.2482	11.1982	11.2004	7.8942	11.3904	11.6175	11.4077	11.3604	12.7154	10.1386	9.4799	9.3951
PF3D7_1303800.mrna1_1	PF3D7_1303800.mrna1_1;1384	1384	10.5462	9.3784	8.478	10.9699	11.2505	10.2039	8.1964	7.0955	11.859	10.7193	11.1537	8.9332	11.6946	12.1585	9.8584	8.4484	7.6956	12.239	7.5437	11.03	9.38	11.7437	13.8843	9.6415	12.4176	9.8323	8.605	6.6039	11.7231	9.5798	10.943	13.8408	8.7781	12.5301	9.6029	9.5011	8.6852	5.6229	10.593	9.3052	11.6604	9.7119	10.0066	11.0787	10.7802	7.7882	8.2911	9.8395	7.6658	12.2529	12.751	10.339	12.3463	8.4054	11.2264	7.9385	9.1493	8.7651	9.9098	10.6127	6.6723	10.8772	13.5816	11.6128	11.6996	12.5526	9.1291	8.6471	11.5554	9.042	8.2838	8.7267	9.2334	10.3234	10.6824	7.4308	11.1308	13.018	11.8163	11.9568	12.5382	9.0032	9.5671	10.7428
PF3D7_1303800.mrna1_1	PF3D7_1303800.mrna1_1;1385	1385	10.254	7.6614	6.4195	10.6081	11.2206	9.1768	8.4956	7.9327	11.3308	10.2785	11.8985	7.9918	10.8993	11.7911	8.7761	8.0625	8.1641	11.6918	6.6426	10.941	8.2808	11.1328	13.3567	9.6045	11.0991	5.5279	8.0404	6.4184	10.9624	8.455	9.0976	13.6284	8.8781	11.7113	5.5018	9.3987	8.415	7.3969	9.1407	8.5947	11.6687	9.34	8.5643	10.8233	10.2871	6.2401	7.8311	9.4544	8.4998	11.7675	13.5356	8.8317	11.8114	8.1458	10.4962	7.6231	8.048	8.3822	9.7571	8.2253	7.2156	10.3576	13.2975	10.5779	11.3765	12.1038	8.5979	7.9789	10.2487	9.0948	8.9705	8.4471	8.9249	9.6473	8.9073	7.1443	10.6744	12.5694	11.3823	11.4509	12.3322	8.9871	9.2364	10.2802
PF3D7_1303800.mrna1_1	PF3D7_1303800.mrna1_1;1386	1386	10.5257	9.4007	10.0509	10.1621	8.148	8.5433	7.2774	7.4197	8.4196	10.1759	8.4226	8.4211	11.0045	9.0134	8.9949	8.471	7.4975	8.6133	6.3556	11.6211	10.3255	9.1026	9.381	9.2186	11.6602	5.3782	6.9039	5.9896	11.4708	10.5697	10.1715	9.2232	8.609	12.6798	5.76	7.5223	7.5001	6.6623	9.3972	9.5327	11.2054	8.2403	9.6004	11.1722	9.8494	7.9409	7.774	9.1765	7.8372	11.7987	9.8203	11.0743	7.9525	7.7729	7.8887	7.7927	10.1915	8.9509	9.2586	7.9081	5.5122	9.4341	10.8698	10.9838	8.4837	9.2034	8.0045	6.978	9.952	8.3459	7.8405	9.9369	9.4316	10.48	8.3833	7.4894	10.2548	9.2733	11.0543	9.0031	9.8689	8.5881	9.1078	8.1303
PF3D7_1303800.mrna1_1	PF3D7_1303800.mrna1_1;1387	1387	6.7718	7.5432	10.114	7.9438	5.6565	8.1771	6.1487	5.0501	4.3169	8.448	8.2412	6.7604	8.0707	6.7252	8.3929	6.9356	6.928	7.5504	6.25	11.4627	10.3714	7.3816	7.6501	9.3494	11.6645	1.4276	6.4911	5.9621	11.4614	10.3607	9.1859	7.6066	8.7185	12.2797	5.9267	8.005	7.0014	5.9138	9.0211	7.5467	7.488	7.5181	8.6638	9.9793	7.019	8.1636	7.0472	7.6016	6.2294	8.2841	9.056	11.1866	5.7677	8.0489	8.7693	7.5622	10.9079	7.9248	9.1529	7.7136	6.6392	8.7326	9.5378	10.1269	6.9158	6.9408	6.2085	6.799	8.5519	9.2685	8.4266	9.3683	8.7227	10.7825	7.6716	7.5115	9.3284	8.539	10.4323	8.0139	7.9384	7.0868	8.4729	7.8099
PF3D7_1303800.mrna1_1	PF3D7_1303800.mrna1_1;1390	1390	8.8592	10.0056	11.537	7.8401	6.8244	9.539	7.1134	7.7507	8.2624	8.9742	9.1917	7.5816	8.4476	8.7613	9.5583	7.7025	8.126	8.5678	5.8089	10.8487	9.9867	9.128	7.6583	9.6004	11.9158	5.4519	7.5657	6.4266	11.126	10.3164	9.3824	7.1831	8.7715	12.610900000000001	6.4566	8.8793	7.1266	6.3307	10.5458	9.8849	9.1955	7.5279	9.845	9.5203	8.1464	8.6979	7.64	9.2556	7.5498	8.3575	8.4741	11.7031	6.7024	8.1313	8.6036	10.3268	10.9231	9.7229	9.6738	10.1664	7.3626	8.3639	11.1454	11.5964	7.6454	7.8744	7.4533	8.1893	10.4356	8.8074	9.22	9.2155	9.5369	10.7637	10.023	7.4756	9.2504	8.4733	11.4506	8.4591	8.3004	7.4581	9.6145	8.3496
PF3D7_1303800.mrna1_1	PF3D7_1303800.mrna1_1;1391	1391	7.7727	10.0844	11.3094	7.9396	7.9138	10.4119	8.2474	9.0533	8.3625	9.1248	10.0486	8.4143	7.9215	9.0371	9.9728	7.6272	9.2318	9.3973	7.1286	11.8141	9.7543	9.264	7.9013	9.7315	12.9913	5.7934	7.0036	6.7682	12.2102	9.6801	9.5096	7.2572	8.9654	13.2542	6.1146	8.4155	7.5638	6.153	9.5597	10.1996	8.0316	7.0922	10.4691	11.331	7.6873	10.2417	8.0216	8.8228	7.2674	8.5529	8.5445	11.6998	7.8323	8.2479	7.1644	11.8606	11.0712	9.1064	9.7972	9.6403	6.9443	7.9725	10.8462	11.6804	7.4762	7.7298	12.2958	7.6748	9.4561	8.5606	9.9409	10.0428	9.5586	10.7382	9.6315	8.1076	9.0535	8.5697	11.4306	8.4888	8.83	7.8378	9.1802	7.7235
PF3D7_1303800.mrna1_1	PF3D7_1303800.mrna1_1;1392	1392	8.0907	7.5494	11.6426	6.6485	8.3287	8.9736	6.0809	6.9519	8.8572	8.6913	8.8502	7.2207	7.1398	9.4897	9.0658	6.8179	6.9594	8.3133	6.0883	11.7899	9.5315	10.6446	7.1429	9.5001	10.6643	6.0845	7.0843	5.5326	11.6351	9.6379	10.0769	7.1289	9.0972	12.3054	6.1206	8.0122	6.5033	6.0135	10.5048	7.7535	10.3625	6.9759	9.0667	8.2617	7.5087	8.5203	7.3274	8.9332	7.4595	8.4681	8.3631	11.3235	7.115	8.8014	7.95	9.1182	11.4735	9.2029	9.0006	6.6997	6.9129	9.2659	10.6453	10.7633	7.2171	6.3309	6.1657	7.5151	11.7632	8.7987	8.6132	10.5781	9.5613	11.131	7.628	8.0992	9.9383	8.7764	10.4306	8.5919	7.5192	7.0527	9.3562	9.6153
PF3D7_1303800.mrna1_1	PF3D7_1303800.mrna1_1;1393	1393	7.7607	7.4519	10.7936	7.0073	7.0705	8.3097	7.1215	5.9554	6.9044	8.4536	8.3465	7.2516	7.4172	7.2381	7.9215	7.3309	7.3149	8.0866	6.7301	11.8344	9.5351	9.0053	6.7578	9.0681	11.8166	4.3512	7.4891	5.9697	12.0961	9.3752	9.115	6.0433	9.3612	12.4987	5.5024	7.6603	6.9329	5.6479	10.0185	7.6115	7.2419	6.8561	8.8272	9.2766	6.8318	8.5033	6.5857	8.0128	7.0267	7.5407	8.337	7.0336	6.2828	7.9942	7.2518	7.2497	10.8587	8.3604	9.1371	7.5977	6.4419	8.9854	10.4066	11.243	7.0744	6.0244	4.9616	6.6582	9.5827	8.0264	8.1281	10.6404	9.1495	10.8866	8.3242	7.3514	9.8596	9.2371	10.8206	7.9898	7.472	6.6886	8.5238	9.1382
PF3D7_1303800.mrna1_1	PF3D7_1303800.mrna1_1;1394	1394	7.7163	8.3247	11.2137	6.3381	5.464	8.9315	7.1217	6.7348	5.6413	8.273	8.2329	6.671	6.9559	6.9914	8.3114	6.4207	6.8742	8.3521	6.0036	10.8774	9.6709	9.2673	7.1444	9.1695	10.9375	6.9988	7.4425	5.8836	11.0105	9.7713	9.7417	7.0423	9.5332	12.2882	6.511	7.2773	6.672	5.9628	10.8465	8.5479	8.51	6.6845	8.8684	9.4643	7.4785	7.7063	6.7934	8.8719	7.7098	8.0754	8.6701	11.2276	6.9252	7.3288	13.1204	8.0098	10.9299	9.7765	9.1222	8.1377	6.439	8.3702	10.0124	9.8557	6.8906	8.3268	6.543	7.2174	9.0958	12.9795	8.2146	9.9544	9.575	10.9278	7.7018	8.5541	9.3039	8.2467	10.4463	8.0908	8.9182	7.3981	8.4152	7.6987
PF3D7_1303800.mrna1_1	PF3D7_1303800.mrna1_1;1395	1395	7.6781	7.3943	10.2463	7.1661	4.812	7.5575	6.8265	6.0485	3.6496	8.3261	7.6181	9.0864	7.2464	6.6251	8.091	7.2982	7.6734	7.8197	6.2608	11.1129	11.7163	7.8427	7.0992	9.5941	11.044	4.6949	6.9904	6.5625	11.0843	11.0993	9.0143	6.5218	9.41	12.1805	5.8706	7.5397	7.0709	6.263	9.6306	8.1628	6.6885	6.973	9.2491	10.2629	7.0493	8.2145	6.6439	8.17	6.7237	7.6429	8.1911	11.2067	5.5561	8.0563	6.2517	7.8013	10.3796	8.4394	8.9908	7.764	6.5393	8.7487	10.1603	10.8223	7.3338	6.251	7.4105	6.8739	9.8367	8.9444	7.9646	9.6375	9.345	10.9887	8.0185	7.97	9.495	8.2628	10.8898	7.9509	7.9536	7.8434	8.6215	8.1866
PF3D7_1303800.mrna1_1	PF3D7_1303800.mrna1_1;1398	1398	8.2674	9.6212	10.9134	7.874	6.4401	9.7566	7.3544	7.9375	7.3971	9.1671	8.2987	7.9177	6.8249	7.9715	8.7104	7.141	7.1375	8.6727	6.2026	11.3144	10.2145	9.3325	7.2877	10.0665	11.804	5.8174	7.7466	6.0542	11.7204	10.109	9.1096	7.4685	9.9411	12.968	6.5038	7.628	7.5036	6.1455	10.7361	9.7338	9.2655	6.496	9.9403	9.6884	8.1162	9.8724	6.771	8.7535	7.3343	8.4199	8.6232	11.3069	6.9162	7.4847	8.5575	10.2349	10.5992	9.2817	9.808	8.3266	6.0974	8.1043	10.7508	10.6865	7.1715	7.036	6.6882	7.1188	10.3351	9.3095	9.0711	10.2145	9.2207	10.402	8.8574	7.7144	10.0683	8.7621	11.4356	8.346	8.7264	7.367	9.4287	6.6489
PF3D7_1303800.mrna1_1	PF3D7_1303800.mrna1_1;1399	1399	7.8458	10.1664	10.6694	7.1721	7.0387	9.9348	9.5001	10.2635	7.5044	9.1065	9.7261	9.1229	7.135	7.854	9.6048	7.6081	10.2318	9.9241	6.3821	11.5083	9.5419	8.8052	7.4838	10.2523	11.7528	2.8992	6.9869	6.0188	11.5842	9.1246	9.2483	7.7548	10.3437	12.8035	5.8958	8.9583	8.2987	6.4978	9.1879	10.3305	7.8908	7.0627	10.0028	11.0418	7.5801	10.1098	7.1314	8.3087	7.2352	8.5129	8.2592	11.251	7.3866	7.7188	7.1697	11.5558	10.9554	9.1818	9.2813	10.1333	6.3837	8.1838	10.4409	11.603	6.6234	7.2222	6.155	7.7746	9.9668	8.4366	9.9898	9.9367	9.2238	9.806	9.4576	7.5986	8.9076	8.82	11.4127	8.0888	8.311	7.2009	9.0824	8.0358
PF3D7_1303800.mrna1_1	PF3D7_1303800.mrna1_1;1400	1400	8.661	6.8691	11.5858	6.628	7.4927	8.5385	6.1266	6.5094	8.7918	8.5873	7.4625	6.8461	6.1303	9.0787	8.2293	6.6768	7.1246	8.7401	6.5777	10.7215	9.6723	9.2277	7.2522	11.3035	6.5625	5.0587	9.2775	6.2726	10.4225	9.1808	8.6267	6.5354	11.223	7.4339	6.4386	9.1202	6.2257	6.4356	9.1295	5.8117	9.6494	6.8776	8.9555	7.4943	8.2409	8.3755	6.6094	7.9284	7.3824	7.728	8.6045	11.1015	5.121	8.5816	8.7451	9.069	11.2041	9.2632	6.7901	4.7371	7.5385	9.0593	9.4691	9.101	7.0266	6.4031	5.5859	7.7671	10.3227	8.5819	8.1832	8.8634	9.4845	9.4485	6.7431	8.0761	9.6315	7.6849	9.307	8.1135	7.8367000000000004	6.793	9.092	8.5427
PF3D7_1303800.mrna1_1	PF3D7_1303800.mrna1_1;1401	1401	7.8367000000000004	7.2798	9.3728	5.7087	8.0841	8.6536	8.926	10.2487	6.9029	9.2316	8.4027	6.4046	6.15	7.4284	8.7495	8.5645	10.3973	9.2267	6.4733	10.2837	9.2277	6.1689	7.0689	10.5385	6.3397	5.0704	9.6775	5.9514	10.4494	9.6474	8.5193	6.525	10.8393	6.9942	6.0244	9.6751	6.1276	6.7365	9.6456	6.7207	5.3667	6.6733	8.5428	7.0595	7.424	8.9124	7.4993	7.6771	6.7719	6.9937	8.2145	11.0469	5.4353	6.7149	6.822	7.0259	10.7582	9.475	6.7043	8.1041	5.9425	8.1854	9.444	10.5875	6.9316	4.849	5.0712	6.2143	9.6241	7.9645	8.2618	9.955	9.4465	9.0915	7.4072	8.129	10.0614	8.0583	10.898	8.0676	7.7197	7.2175	8.7511	8.2123
PF3D7_1303800.mrna1_1	PF3D7_1303800.mrna1_1;1402	1402	7.7448	7.848	7.6848	6.0836	4.6843	9.5136	8.1781	9.919	5.6005	8.9234000000000009	7.3648	7.01	5.7279	6.5619	9.2929	6.2044	10.1527	8.7182	5.704	8.4269	9.4009	7.055	6.875	10.443	5.5211	6.5506	8.5508	5.5364	8.5072	8.1737	9.1446	5.5753	10.998	6.3167	5.8691	8.7866	5.8907	6.9686	8.5518	7.8384	8.2236	5.5804	7.495	7.5851	7.6164	7.311	6.7905	8.1154	6.2196	7.6606	7.824	9.3484	7.9604	7.9722	13.0405	6.1577	8.807	9.0434	7.071	8.1632	6.4434	6.8367000000000004	8.9868	8.6589	6.6668	7.833	5.5348	7.3886	7.6246	12.4718	7.8569	8.2938	9.8261	9.0573	7.3148	7.8165	10.6633	8.1079	8.5745	7.0905	8.0507	7.0448	8.5069	6.6952
PF3D7_1303800.mrna1_1	PF3D7_1303800.mrna1_1;1403	1403	6.9588	7.0512	5.142	6.3051	3.4249	8.3219	6.6615	9.2324	4.1683	8.0968	6.0951	9.8256	5.1089	5.9495	8.2634	6.0792	9.8243	5.6991	5.9832	7.3196	13.4057	5.4761	6.3429	9.6266	4.9155	4.4356	7.6413	5.0152	7.9269	11.9584	8.624	5.436	10.3038	6.3334	4.7934	7.8316	6.4976	6.0088	6.025	6.6857	6.1711	4.9288	6.4104	4.5311	7.2342	7.8459	5.6685	6.3432	5.6781	7.1166	6.7388	7.7896	9.1317	7.1728	6.079	8.6778	5.714	7.3725	5.6687	6.1361	5.8009	6.3897	8.1612	7.3976	7.1827	5.6622	5.7244	6.285	8.7332	7.6917	7.922	7.5901	8.826	7.8262	6.6641	6.7004	9.3379	6.7013	8.6701	8.4522	5.9973	6.868	7.9883	7.5037
PF3D7_1303800.mrna1_1	PF3D7_1303800.mrna1_1;1404	1404	7.811	7.0778	5.5163	7.1958	5.1276	7.9396	9.7446	10.4392	3.9355	8.789	5.9588	10.0557	6.9536	6.363	7.9358	7.0813	11.0037	6.7519	4.9069	7.3349	9.0622	6.9015	6.2475	12.0924	6.0993	5.2931	7.883	6.1888	7.4674	8.5375	8.9519	7.2556	11.6127	8.5104	6.2908	8.6426	5.7049	5.3847	8.6504	4.9006	6.1875	5.3431	7.6986	4.3226	7.4593	7.7357	7.7824	7.533	6.5908	7.82	7.7493	9.3892	9.3246	8.2721	5.8704	9.513	6.7625	7.2987	6.8469	5.4124	6.6741	7.7546	9.4294	7.791	7.4166	5.5744	4.9841	6.3372	5.9855	7.8988	8.4901	7.4871	8.7752	8.8506	7.6885	7.7505	10.9797	8.5555	9.5314	8.1239	7.4079	10.1609	8.5071	6.6147
PF3D7_1303800.mrna1_1	PF3D7_1303800.mrna1_1;1405	1405	9.2695	9.3817	5.7955	5.9882	5.3723	8.7923	9.8876	10.7292	6.6966	9.1901	11.0509	9.8553	5.0828	6.5378	8.4103	7.263	11.2949	9.3674	4.1579	7.6212	9.703	5.4725	4.9006	11.1371	6.971	5.3653	6.9846	6.1987	8.6522	9.1774	8.8291	4.8475	11.9582	8.8641	6.0637	9.1375	4.7296	5.6073	8.8731	4.8309	6.2928	6.1471	7.6212	6.1999	8.58	9.0236	6.7412	7.8029	7.7319	8.9353	7.4879	10.0672	10.2927	8.0188	7.4433	9.141	5.8359	8.2022	7.2155	6.0501	5.9427	8.3657	12.1872	8.6699	7.3029	7.8795	6.3455	7.4425	6.6273	8.76	8.7417	7.8509	9.0507	9.1798	7.8992000000000004	8.0636	10.9131	9.1465	10.3606	8.2752	7.7988	8.0638	9.6101	6.9627
PF3D7_1303800.mrna1_1	PF3D7_1303800.mrna1_1;1406	1406	8.4019	8.1277	5.6502	5.2931	6.1971	8.0412	9.9691	10.8765	6.0542	9.2814	6.2891	9.7848	6.2259	6.6244	7.6961	7.3763	11.0711	7.6496	4.6826	6.6356	8.8207	5.3927	6.591	9.2504	6.3539	4.332	6.8616	5.9889	7.5758	7.7839	8.8064	6.2564	10.9785	7.7795	5.9366	8.3349	4.0339	5.7282	7.594	5.578	7.985	6.1926	8.266	6.0494	7.9777	8.4989	6.7164	7.4616	5.4803	8.4283	7.1482	9.4866	10.4525	7.4416	6.9766	9.3515	4.7814	6.9593	7.1983	6.0446	6.0268	7.8354	11.0337	7.3062	7.6605	6.902	6.5095	7.2485	6.4474	8.1599	8.5744	7.1254	9.0197	8.4331	7.1953	7.7358	10.8837	8.0025	9.7177	7.9502	7.307	7.4423	8.952	6.2091
PF3D7_1303800.mrna1_1	PF3D7_1303800.mrna1_1;1407	1407	8.7902	9.0769	6.6813	4.8222	5.2172	6.7823	10.0466	10.7704	5.7517	8.4365	6.3413	9.5673	5.596	4.193	7.2982	7.1062	11.101	7.6419	5.0391	6.4234	7.6513	5.9637	6.1524	8.9803	6.6795	5.0201	8.8435	5.8951	6.9583	8.0744	6.8398	5.6141	11.633	7.1959	5.406	9.4876	5.634	5.3078	8.0435	8.7814	4.2735	6.4114	8.1165	6.1955	7.7093	8.2099	6.8278	10.5947	5.2016	8.568	6.5477	8.4131	9.6242	8.1753	5.7096	7.3884	4.1522	7.4135	6.3745	7.4515	8.0087	7.286	7.007	7.5898	6.4951	5.5198	6.4543	6.7282	9.5516	7.3756	9.056	6.4838	7.719	7.3975	9.3844	7.8095	9.7497	7.8019	9.6004	7.8347	6.5396	6.8936	7.7799	8.8034
PF3D7_1303800.mrna1_1	PF3D7_1303800.mrna1_1;1408	1408	7.0531	5.8858	6.6375	4.8319	5.0609	8.2796	5.7889	6.0525	5.7156	8.0746	5.4643	9.0902	5.0431	5.4232	8.0331	6.2561	7.4138	6.6014	4.9873	5.0883	9.1299	5.3677	5.3038	9.6782	6.6565	5.2939	6.2856	5.8926	6.7517	8.8246	6.7159	4.9021	11.6468	7.3138	6.2735	8.0632	4.2071	5.7227	6.7064	4.1085	5.857	5.9971	8.0641	5.275	6.295	8.2553	6.0413	6.4468	4.4796	6.2225	7.2114	7.6237	9.3767	7.5783	5.295	8.5929	4.851	6.8839	10.1786	5.3377	7.5606	6.61	6.2615	7.2885	6.6088	5.1027	5.0875	6.7589	8.4737	8.0646	8.4595	6.7523	7.865	10.3556	7.9426	8.1125	10.2396	7.0737	9.5081	7.1912	6.7417	6.6506	8.1478	8.6422
PF3D7_1303800.mrna1_1	PF3D7_1303800.mrna1_1;1409	1409	6.9686	5.3951	5.5027	5.1938	6.0568	7.4158	5.4571	5.1763	5.7814	7.7242	5.5311	8.813	5.0785	7.1897	7.1454	6.7519	6.7114	5.5075	3.8768	4.4686	8.0401	4.7965	6.3899	6.9395	6.6921	4.2957	5.1518	5.8369	5.5094	8.8269	6.3602	3.4383	10.772	6.8864	5.0466	7.4955	5.8071	5.4793	6.6569	3.7236	2.4276	4.6542	7.5139	5.8326	6.4741	8.1231	4.9658	7.2874	4.9658	6.8607	6.7825	7.4702	9.2757	6.9311	4.9782	8.0351	4.431	5.0501	7.4266	5.8868	7.2424	6.9279	6.4806	7.3192	6.1031	5.8477	5.106	6.2246	7.1529	7.5685	7.5571	6.1434	7.3158	8.0877	7.0804	7.3734	9.7097	6.647	8.7846	7.1642	4.7533	6.6769	8.1623	6.4408
PF3D7_1303800.mrna1_1	PF3D7_1303800.mrna1_1;1410	1410	5.7586	5.8878	3.433	5.5883	4.1144	6.6477	6.5944	6.7794	4.04	7.1896	4.4067	7.943	5.7829	3.8934	5.9921	5.3757	7.4303	5.4896	4.8856	6.3923	7.2211	5.3487	6.8579	6.9256	6.1357	4.7328	4.6781	5.8482	6.6767	8.1023	6.8484	6.7733	10.6512	6.6453	4.4861	7.2248	4.251	6.1587	6.7056	4.8253	4.1875	5.3621	7.3217	6.7085	6.7561	6.9692	5.6834	5.441	5.2525	6.0056	6.3089	7.6139	8.732	7.2494	5.8909	4.926	5.2502	4.6662	7.1342	7.5421	7.3757	6.9048	6.4446	8.0057	6.3731	5.5401	5.6619	6.954	6.868	7.5548	5.7382	6.2718	6.757	8.05	8.2204	7.3872	9.0344	6.5314	8.6497	7.2002	5.5103	6.851	7.6571	7.0793
PF3D7_1303800.mrna1_1	PF3D7_1303800.mrna1_1;1411	1411	5.6511	5.5759	4.8904	4.3723	3.8758	7.2087	5.7861	3.4436	3.6017	7.2031	5.8166	6.102	4.2555	4.327	7.0915	5.1562	5.717	3.6758	3.6927	6.3248	7.826	5.4459	4.7257	6.5577	6.2036	4.4828	5.1235	4.8293	5.0444	8.6972	6.2044	4.0099	11.4161	7.6073	4.8924	7.9632	5.3789	5.9656	6.524	3.2615	3.9782	4.2563	5.3736	5.9695	6.0184	6.5214	5.7546	7.1482	4.3147	6.2608	5.5883	6.0913	9.9956	7.7659	5.8035	3.857	5.4026	5.5555	7.293	6.0607	6.8901	6.9123	4.9184	8.1732	4.98	5.4841	4.701	4.8084	9.253	7.5272	5.8298	6.2715	7.2689	8.0426	7.0983	6.8454	8.7491	6.2811	9.0149	6.6218	5.96	5.3565	6.1169	7.9792
PF3D7_1303800.mrna1_1	PF3D7_1303800.mrna1_1;1412	1412	6.2151	6.0041	5.7999	4.5692	4.067	5.9484	5.8723	4.1715	3.5084	7.1785	5.5292	5.9639	4.4535	3.0496	6.1497	4.3937	5.3947	5.5454	4.0514	5.0361	8.5578	4.4828	4.067	5.3558	6.598	4.09	5.8686	4.6223	5.5214	8.3324	6.5446	2.797	8.5381	6.4423	4.9986	7.2383	5.8407	7.9133	6.1791	3.5261	2.7761	4.5832	5.4406	5.497	5.394	5.5969	5.8053	6.7211	4.0286	6.224	6.1861	6.4423	8.1684	6.808	4.8495	4.3125	3.9117	6.418	7.5696	7.6309	7.5782	6.7344	6.465	7.0008	4.5527	5.4851	4.85	4.9069	7.107	7.5358	5.561	6.3147	6.7021	8.0475	7.0754	7.2953	8.1815	6.6882	7.8003	6.5613	6.2933	5.4938	6.5006	7.479
PF3D7_1303800.mrna1_1	PF3D7_1303800.mrna1_1;1413	1413	5.5972	4.101	5.9298	4.1185	3.488	4.06	5.6082	3.854	0.7824	5.5447	5.0317	4.153	5.0103	2.4249	5.0862	5.0725	5.636	4.7323	4.6323	3.854	6.831	3.8836	4.903	4.7876	4.9444	3.7918	5.0682	3.9458	4.5129	6.8914	5.0811	3.8022	5.5361	5.2593	5.3896	4.8866	4.8314	4.4383	4.9625	4.3923	2.9411	4.516	3.9809	5.6103	5.2456	4.488	4.8817	4.7944	3.3031	5.0652	5.5527	4.3384	4.9203	6.0159	5.6467	4.7148	4.2342	5.3593	7.2075	5.1181	6.2606	6.0074	6.1888	5.8135	5.5598	4.225	4.8084	6.2793	6.7196	5.3423	3.2234	5.3205	5.1198	7.1868	5.5444	6.6621	7.3768	5.5251	6.6355	4.8273	4.4744	5.4426	5.9809	7.7418
PF3D7_1303800.mrna1_1	PF3D7_1303800.mrna1_1;1414	1414	6.7808	5.0592	4.6171	5.8379	2.5261	4.3847	6.8529	6.3098	3.8022	6.742	7.3325	6.4751	5.2265	2.211	5.4529	6.1112	6.8445	4.3399	4.3957	4.8704	7.581	4.4033	6.4011	5.0522	6.582	4.04	6.3381	5.0505	5.9011	8.7296	7.076	5.2619	6.1083	6.5804	5.3712	5.791	5.5759	4.8948	5.2824	4.0849	3.0531	3.4673	5.545	5.7592	5.9105	6.144	4.9986	4.5814	3.5423	6.9921	4.8425	4.765	4.8728	5.6296	5.7552	5.7695	4.1562	6.9923	7.715	6.1206	8.4344	6.4343	6.7688	5.5957	6.5914	6.547	4.5632	6.0507	7.1819	5.269	6.2236	5.1902	8.0696	8.4302	7.4554	7.4493	7.8349	7.3886	5.9651	7.0948	6.7166	6.2655	6.9053	6.4187
PF3D7_1303800.mrna1_1	PF3D7_1303800.mrna1_1;1415	1415	7.0674	4.5577	6.6712	4.6854	4.6781	6.995	8.2037	6.6649	5.3327	6.5297	7.3332	6.19	4.1731	1.9411	6.3174	6.6574	7.0296	5.6979	3.9288	4.8914	8.4121	3.2824	4.9364	3.5838	6.44	4.4243	5.0295	5.2098	4.3999	9.0555	6.0248	2.433	5.2102	7.7147	5.0009	6.2313	6.8636	4.7565	5.2199	4.6633	4.2817	4.6882	4.2016	5.5217	6.878	7.278	6.3016	4.5435	5.5969	6.9683	5.4029	5.073	7.8444	5.7645	5.2555	4.5141	4.3743	5.1855	8.0142	5.5239	7.598	7.3378	6.6522	6.4874	6.5826	7.0204	5.2806	4.9369	6.7126	5.0027	5.3327	5.4816	6.6785	7.8139	6.6546	7.2695	8.5898	6.9857	6.1928	7.2961	7.0082	6.0347	6.0873	6.367
PF3D7_1303800.mrna1_1	PF3D7_1303800.mrna1_1;1416	1416	6.674	4.8753	4.6253	5.8535	4.4356	8.7752	6.0587	5.392	3.1094	5.9381	5.2032	4.8846	4.8227	4.5993	8.0641	5.2957	6.2186	4.0036	4.1424	5.0548	7.436	5.691	4.2928	4.0934	5.2836	4.479	3.5838	3.4944	5.5561	7.3802	6.4573	3.1276	4.3978	5.3441	4.1538	4.2403	2.4673	4.6328	5.0067	4.2319	4.2403	5.2917	4.5367	6.4323	5.6138	5.0184	4.3618	4.272	1.157	5.7605	5.3122	4.2972	8.3117	5.4906	4.6135	4.9977	5.2858	5.7876	7.0595	4.2675	6.9181	6.6492000000000004	5.5401	5.9741	5.1379	5.433	5	4.5286	5.211	4.3944	5.3388	5.2668	4.8704	7.5012	6.8449	6.6391	7.3736	6.0923	4.7829	5.8659	5.0934	3.8836	5.0237	4.251
PF3D7_1303800.mrna1_1	PF3D7_1303800.mrna1_1;1425	1425	5.408	5.4303	4.5951	4.4841	4.4515	6.1283	5.2551	4.1001	3.2928	6.0936	6.0056	5.0108	5.2612	3.511	5.6215	5.4192	4.6741	5.3245	4.856	5.6568	8.0843	5.266	4.9537	4.975	5.6505	3.9011	5.0009	4.8125	5.5726	7.7759	6.8296	3.1859	5.7415	5.3674	5.151	5.2491	4.8822	5.5223	5.8336	4.5185	4.5999	6.1198	5.5373	6.0879	5.4967	5.4679	5.1497	5.0618	4.228	6.3399	5.2273	5.1735	4.8914	5.5534	5.318	5.7479	3.9212	7.3007	7.6307	5.3363	6.1675	6.8018	6.3187	6.4952	5.5916	4.5625	5.1305	5.6829	5.4715	5.4289	4.1301	4.9941	6.0457	7.7212	6.3925	5.7434	8.5133	5.6536	6.6575	5.1164	5.7669	5.8958	5.813	4.6702
PF3D7_1303800.mrna1_1	PF3D7_1303800.mrna1_1;1426	1426	7.4517	5.7049	6.5272	5.9006	3.3561	5.1803	5.5702	5.5251	5.3614	7.8773	8.4797	5.0179	5.7293	4.9565	5.0635	5.3455	5.607	7.8491	5.8079	5.1127	7.2267	7.952	3.4647	4.7949	6.1681	6.2161	5.1591	4.4489	4.9016	7.1928	7.4687	2.8738	5.0648	6.5075	4.7803	5.7225	5.3961	4.8349	5.3761	5.153	3.7334	4.2087	5.7819	5.6088	7.0693	7.3945	5.1404	5.4269	4.2464	5.8321	6.1639	4.7522	6.1723	6.6928	3.8288	5.2795	5.0695	6.1769	6.5826	6.1953	6.4289	6.6601	5.7309	5.7007	5.0938	5.3547	5.0426	6.727	5.6174	5.5395	7.3482	5.1859	6.4957	7.4275	7.2797	7.0402	7.9654	6.013	6.5242000000000004	6.1133	4.5589	5.5211	7.1701	5.7268
PF3D7_1303800.mrna1_1	PF3D7_1303800.mrna1_1;1427	1427	5.701	5.3607	4.4575	5.0299	3.3757	5.2242	5.4419	4.975	3.5534	5.839	5.8276	5.06	5.4482	0	5.6873	5.8189	5.9565	5.2858	4.5801	0.8953	7.1672	4.9193	5.1022	4.5185	6.0011	5.2525	5.8324	3.6893	4.7076	7.6264	5.0657	2.6415	5.0161	5.4512	4.5185	5.2585	5.013	4.0365	5.382	2.7949	3.025	5.5323	4.6064	4.6035	5.8475	3.8817	4.7996	4.4323	4.0197	6.1777	5.126	4.9667	3.6005	6.4104	5.2589	3.275	4.3653	5.3147	8.0149	5.281	7.2795	7.0907	5.133	5.6476	5.3677	5.1973	4.9312	4.8743	4.7164	5.4995	4.1424	5.257	6.0157	7.2908	6.3537	6.5664	7.9279	4.3023	6.4163	4.8012	5.9305	4.3778	4.9212	6.1018
PF3D7_1303800.mrna1_1	PF3D7_1303800.mrna1_1;1428	1428	6.398	5.6011	5.3681	6.8138	4.0063	7.0826	10.189	7.2446	2.848	6.0646	7.3199	6.3896	5.9848	2.8032	6.4296	12.3818	6.976	4.8074	4.6444	5.9568	8.4449	5.1268	7.477	11.1185	6.5554	5.1655	4.889	4.4456	6.457	8.7519	6.7679	6.4366	10.9447	7.0069	4.4229	7.9299	4.2234	5.4986	4.2234	4.3161	3.3688	5.0496	4.8634	6.2069	5.9554	5.2735	6.1276	4.4809	4.5801	7.4589	5.2502	5.8696	5.3653	6.2357	6.5736	5.26	4.6473	6.0128	7.6433	6.0747	7.8781	7.6733	6.4944	6.094	5.8281	6.4167	4.0461	5.7842	5.8718	7.1053	5.1655	4.797	7.521	8.8413	7.136	7.2119	8.5162	6.3381	6.3558	5.9784	6.9129	5.3702	6.8172	6.0611
PF3D7_1303800.mrna1_1	PF3D7_1303800.mrna1_1;1429	1429	7.0476	5.1942	7.4963	7.0306	2.8758	7.2627	6.7131	5.9284	2.1635	7.067	8.7165	9.6765	6.364	3.2032	8.1665	6.9821	6.6658	5.2705	4.5336	5.1719	8.972	4.8634	4.814	7.4731	5.5735	4.2411	5.5993	5.1779	5.9784	9.2676	6.7883	3.6519	7.1403	6.8057	3.1457	6.257	5.9131	7.04	5.7832	4.2972	2.8359	5.2668	5.2396	6.3742	7.4497	6.3163	7.2776	5.8919	4.0951	7.605	6.0038	4.6764	8.4528	7.1547	6.4757	4.5589	4.856	5.969	7.7633	5.791	7.5705	7.5335	6.6515	5.7536	7.0593	6.4303	5.7065	5.2418	4.9841	5.4263	4.6433	5.684	7.3778	7.8561	7.6171	7.5327	9.1054	6.1566	6.4575	7.7886	6.121	5.2464	6.0557	5.4269
PF3D7_1303800.mrna1_1	PF3D7_1303800.mrna1_1;1430	1430	5.6115	5.2396	4.7787	5.1127	2.85	7.4742	5.7874	4.8885	2.067	5.8763	5.7238	5.2544	5.9628	2.7782	7.6252	5.2517	6.4748	3.488	3.5521	4.9098	7.3837	3.384	2.5583	5.0815	5.5435	3.7949	4.7004	5.1898	5.2048	7.7405	6.0676	3.2126	3.9607	5.9444	2.5993	5.2604	4.2388	5.5087	4.9098	3.0942	4.0807	4.4209	5.5844	5.3298	3.844	3.849	2.9069	5.3001	4.1473	5.9941	4.7236	5.2623	8.4888	6.191	4.9179	3.9336	4.0644	5.2095	6.6011	6.0141	6.8235	5.7377	4.9722	4.3074	5.3395	5.4229	4.5577	4.796	4.4874	4.8768	5.1623	4.9709	4.6082	7.4939	6.5978	6.6021	7.6124	5.2566	4.9255	5.4313	5.3978	3.6005	5.489	5.8286
PF3D7_1303800.mrna1_1	PF3D7_1303800.mrna1_1;1439	1439	6.0259	5.6008	5.4925	4.8151	3.5945	5.1867	4.9079	5.905	4.4529	6.0394	5.8856	3.2418	5.0734	1.5361	4.8714	5.5829	6.5592	4.4575	4.4673	5.5774	5.9766	4.2502	4.3547	4.8212	5.4542	4.6112	5.3816	4.5072	4.9533	8.0036	6.0047	4.1169	4.1268	5.5419	4.9491	4.7104	4.5317	6.872	5.0032	4.0426	3.7214	6.4096	5.8271	4.3226	4.9644	5.1502	4.2898	5.8286	3.7409	5.5308	5.2479	4.3702	3.5021	6.6154	5.2141	3.8022	4.3306	5.2102	6.8216	4.9486	6.1371	6.1835	5.8169	6.0054	4.204	5.1759	5.4222	4.5298	5.4532	4.6165	4.2891	4.839	6.3969	6.8312	6.4584	6.5547	7.4575	6.2315	6.218	4.5116	5.7991	5.4087	4.7871	5.4097
PF3D7_1303800.mrna1_1	PF3D7_1303800.mrna1_1;1440	1440	7.5148	5.233	5.6778	6.3771	4.7803	6.8775	6.027	4.7897	4.7613	7.884	5.7629	3.6088	6.356	4.033	4.7317	4.5046	5.3331	7.153	5.6311	3.6904	7.7134	7.3938	5.2342	5.4561	6.1495	5.9262	5.6809	4.9575	5.6548	7.4012	7.3576	3.1391	5.5777	6.4757	6.3286	5.2141	5.3519	5.6056	5.3705	5.2184	3.5969	7.2166	6.1254	5.2257	7.0825	7.1674	6.0036	5.5999	5.1727	6.302	6.5002	5.8851	6.709	6.2044	6.2246	5.8314	5.5239	6.0132	7.0193	5.5726	6.7078	7.1929	6.1043	5.114	6.555	4.7814	5.9411	6.3839	5.2705	5.8102	6.7475	5.7266	7.4181	7.4148	6.585	7.1712	9.065	6.8552	5.6565	7.7682	5.1231	5.568	6.3903	5.9798
PF3D7_1303800.mrna1_1	PF3D7_1303800.mrna1_1;1441	1441	6.3842	5.6767	4.2227	5.021	4.0575	5.2604	4.7301	4.3434	0.903	5.6562	5.2735	4.1514	4.3067	2.3978	3.4607	4.6554	6.2436	3.7312	5.1835	5.374	6.3619	5.4489	4.7479	5.0853	5.2653	3.5348	4.7538	3.1938	4.3154	7.2166	5.7175	2.8258	4.8605	5.8659	4.06	5.1027	4.742	5.4276	5.4874	3.7104	4.3356	5.591	5.3409	4.4496	4.6554	3.9607	5.4111	5.0509	4.4725	5.5289	5.9512	5.0286	3.4236	4.5789	5.1703	4.2884	3.0652	4.963	5.6038	4.7671	5.9418	6.292	5.3933	5.0947	4.7334	5.8212	5.7104	5.1587	4.9006	4.5286	3.4712	5.0188	4.4951	5.9889	5.9373	5.7063	7.3837	3.0942	5.3118	6.6774	5.3034	4.7554	5.8209	5.2165
PF3D7_1303800.mrna1_1	PF3D7_1303800.mrna1_1;1442	1442	6.7918	5.2954	5.6381	5.3778	3.8032	5.9057	10.5376	6.8397	2.5826	6.7772	5.9773	3.6848	4.7076	4.3262	5.0955	11.3766	5.7874	5.4479	3.7409	4.6017	8.1197	4.1659	5.9045	11.2983	6.4014	4.5198	5.4998	4.8253	5.4683	8.5359	5.0544	4.8222	10.5031	6.8736	4.4482	8.2124	4.0391	5.0505	3.7431	5.4253	4.8515	3.8963	5.7463	6.3808	5.8912	5.382	4.6943	5.0063	3.5385	7.1206	5.0356	4.6415	5.9757	6.8371	6.8971	5.7538	5.1048	5.0466	5.5059	4.7409	6.7086	6.826	6.0244	4.9823	8.8364	5.1607	3.3923	5.087	5.5567	5.7573	3.7082	4.3498	6.7772	7.8137	5.8768	6.4665	7.8593	5.5376	5.7388	9.9392	5.5179	6.1687	5.6014	5.1148
PF3D7_1303800.mrna1_1	PF3D7_1303800.mrna1_1;1443	1443	7.4789	5.1747	5.0112	6.4791	4.6398	6.1408	6.0525	5.6812	2.6848	6.7683	6.6892	9.5625	6.479	3.4476	5.7663	5.6851	6.0391	3.6041	4.7986	4.6323	8.7025	4.6531	5.582	6.8248	6.0184	3.6264	4.7666	4.7049	4.8197	9.1038	6.0446	3.1375	6.888	5.3695	4.3505	6.3719	5.4558	7.0795	3.7082	3.2095	4.354	5.0631	5.4114	5.4326	7.0967	4.5192	7.3051	5.6685	4.2032	7.6882	5.7562	5.8128	7.0572	6.9467	7.1778	4.6229	5.2141	6.1123	5.8785	5.6392	6.7302	6.4415	6.0415	5.1052	9.5883	7.2814	4.6622	5.4067	4.9155	6.6278	4.2876	4.6814	7.3926	6.7633	6.1861	6.6423	8.402	6.3752	6.2227	10.6377	7.7677	5.3954	6.0128	4.327
PF3D7_1303800.mrna1_1	PF3D7_1303800.mrna1_1;1444	1444	7.2993	5.7189	5.6806	4.7527	4.009	4.8079	6.0038	5.0081	2.7506	6.547	5.8171	4.6094	4.855	1.7049	5.0605	5.3273	5.6985	6.6349	3.7214	6.4411	7.0977	3.8963	5.4266	4.6294	5.2664	5.4063	5.9208	5.9642	6.378	9.1411	6.5087	3.9937	4.9658	6.8321	5.3847	6.2298	5.5711	4.8768	5.3338	5.292	2.144	4.3023	4.839	5.4689	6.3313	5.3356	3.7517	5.8314	3.9727	7.1127	5.4286	5.5835	7.6821	6.9881	5.7533	4.5273	4.5981	5.7905	6.4449	4.4515	7.3736	7.4068	5.2832	5.4555	10.0567	6.9497	4.3944	4.8171	5.8104	5.7085	4.8634	5.671	5.847	6.5449	5.6713	7.2459	7.2321	6.7	7.0535	10.8768	6.7032	6.0531	6.0839	6.0757
PF3D7_1303800.mrna1_1	PF3D7_1303800.mrna1_1;1445	1445	7.937	4.8171	5.0448	5.5807	4.1001	5.9605	6.6339	5.1803	3.2705	7.6422	6.4305	5.8084	5.1755	2.2172	5.073	5.5018	5.861	4.6639	3.6404	5.957	8.8146	3.9355	5.025	5.6311	6.7464	5.318	6.3693	4.8812	6.6728	9.22	7.3524	1.6736	5.0383	7.9164	5.36	6.0235	4.8043	5.4229	4.2765	3.9709	4.1276	4.0339	6.079	5.7769	7.6389	7.8105	4.0135	5.3089	3.0721	6.9858	4.8875	5.5245	7.3596	7.7586	6.4515	4.1243	3.9782	5.796	6.7538	5.8826	7.1155	7.5249	6.7819	6.1379	8.9021	6.3169	5.7477	6.0027	5.3114	6.7833	6.4102	6.28	7.8196	7.7564	9.9473	7.3076	8.487	7.044	6.7546	9.88	6.3572	5.1997	7.2449	5.6296
PF3D7_1303800.mrna1_1	PF3D7_1303800.mrna1_1;1446	1446	7.6529	5.3288	4.2456	5.1579	4.2048	5.6044	6.3514	6.8952	5.1346	7.7721	6.1089	6.5726	5.6415	2.342	5.2566	5.4545	6.4011	4.3074	4.4555	6.3489	7.3142	3.5741	5.4443	5.9105	6.5586	5.0233	5.8785	5.0135	6.5262	8.0093	7.5785	5.4627	6.1989	6.9165	5.3381	5.852	5.5616	5.6753	5.3399	3.3702	4.9787	4.813	5.8622	5.6789	7.3464	5.742	5.5832	6.2858	2.9336	7.3065	5.4423	6.4588	6.4739	7.6428	6.905	5.6453	3.4195	5.4363	7.7663	6.6404	9.2581	9.3003	7.403	5.5062	8.2277	6.6936	6.0538	6.023	5.6126	6	6.1504	6.4118	7.6313	7.6091	5.5354	9.2543	9.7804	6.6493	6.8061	9.1253	6.8207	7.9752	6.6724	7.0358
PF3D7_1303800.mrna1_1	PF3D7_1303800.mrna1_1;1447	1447	6.5555	5.3572	4.2638	5.5708	3.3618	5.0548	6.5735	6.6475	4.0678	7.5673	6.2741	6.4959	6.0312	2.5945	5.3452	5.6605	7.1569	5.6387	5.1359	5.904	6.2744	5.0312	5.5942	6.1148	7.3195	5.5919	7.098	5.9914	7.0467	7.3473	7.3296	4.9383	6.302	7.7156	7.0347	6.0738	5.306	5.6868	4.6421	3.9241	4.2365	4.8953	6.2681	6.0715	7.7381	5.975	4.9625	5.5993	4.211	7.2491	5.6044	6.8339	7.0686	7.7939	6.7649	3.8022	4.5898	6.3016	8.2341	5.6465	7.3594	8.2728	10.0247	5.254	9.4777	7.1919	5.6645	6.1148	6.155	6.7094	4.3441	6.7021	7.6477	8.4004	6.2739	7.8073	9.4509	7.0236	7.2179	10.4762	7.1484	7.1181	6.7331	7.1195
PF3D7_1303800.mrna1_1	PF3D7_1303800.mrna1_1;1448	1448	8.0998	5.6465	5.5913	3.1227	4.4951	6.1595	6.5686	5.5154	4.0303	8.1488	6.3131	6.9502	4.6456	4.7772	5.5217	6.1187	6.5262	7.3991	5.9653	6.8133	6.0215	5.4353	5.4131	4.1659	6.325	4.479	5.6834	5.585	6.4775	7.1522	7.1664	4.3554	5.9021	7.2957	6.8983	6.068	6.1675	5.6159	5.0708	4.888	4.6153	4.61	6.213	5.2434	6.7856	5.8547	4.6993	6.1631	4.7897	7.5438	5.7803	5.2884	6.9481	8.097	7.631	2.7677	5.211	6.3131	7.5518	3.8992	7.3518	7.4355	12.4944	6.7247	11.3163	7.9883	5.3568	4.6769	5.1056	8.1279	5.4118	6.3537	7.8104	7.5543	5.4893	6.8511	8.3579	9.2805	7.4752	11.8801	8.3146	6.3535	7.1026	6.7827
PF3D7_1303800.mrna1_1	PF3D7_1303800.mrna1_1;1449	1449	6.0804	5.9239	5.3951	4.6938	2.3618	4.7703	5.4152	5.1981	4.4893	6.9668	4.7955	4.3875	4.3154	4.4182	4.5577	4.9021	6.1723	5.1359	4.9759	4.814	5.7071	4.7808	5.3147	3.269	5.7538	3.9364	5.272	5.5342	5.0396	6.0448	5.0014	2.0072	5.3345	5.7538	4.9796	3.568	4.3792	4.2365	5.2165	5.7447	7.1497	4.785	5.5534	4.5298	5.0648	4.0548	4.9383	4.5273	5.6826	5.1152	5.3909	5.6845	4.5589	6.8742	7.7123	4.6398	4.9612	5.3176	6.3667	5.017	5.575	6.4227	8.2706	5.5065	9.7056	5.8547	5.3484	6.1583	4.4416	7.8811	4.3799	4.6082	5.8146	6.1297	5.0496	5.4222	8.0464	7.3757	6.6562	10.1002	5.6392	5.9427	5.2307	5.985
PF3D7_1303800.mrna1_1	PF3D7_1303800.mrna1_1;1450	1450	7.2742000000000004	5.7241	4.5229	5.1457	3.855	5.6968	4.9514	3.2898	2.0496	7.051	4.7137	4.0575	5.1206	4.0968	3.8866	5.4992	5.5188	3.4647	4.8689	5.1396	5.7939	3.5777	6.1681	4.7766	3.3854	3.7803	4.6153	4.888	5.5342	5.1647	5.5295	6.1989	5.1918	4.6496	5.1619	4.5298	4.1227	4.3971	4.3716	3.7634	3.0374	5.1367	5.23	4.8758	5.6851	3.3868	3.5957	4.2832	5.1247	0.7225	5.0772	4.0807	4.6421	6.7988	5.1396	5.295	5.114	6.7947	4.9246	3.8777	5.0286	6.2815	6.0851	4.6548	10.857	5.7816	3.9098	4.784	4.7447	4.9509	4.8714	3.6611	5.8605	5.3212	5.2593	5.7425	7.763	6.1307	5.572	11.4937	5.0126	5.1715	4.0832	4.4053
PF3D7_1303800.mrna1_1	PF3D7_1303800.mrna1_1;1451	1451	5.2581	6.4725	4.4588	5.5555	2.7698	4.9846	5.2242	4.6171	3.1326	5.7038	4.7745	5.5792	5.2067	3.1827	4.6865	5.6879	5.1886	3.8359	4.9616	3.7015	4.9607	4.2257	4.431	5.1252	5.5441	3.3868	5.1424	4.6645	5.4179	4.7908	7.4387	3.0721	4.7339	5.8943	4.0557	5.2731	5.4039	4.2683	5.087	6.6724	4.6769	4.7703	2.6064	3.9773	5.2238	2.8379	4.4195	4.3827	4.7597	4.5892	5.1056	5.4172	1.516	6.0387	5.0201	4.4705	4.7981	5.3837	5.7192	5.2529	4.9378	5.4185	6.4243	5.7466	4.9681	5.466	4.3205	5.5385	4.4686	4.5148	4.1771	4.6035	5.2376	4.7527	4.8615	5.3132	5.8897	6.1882	5.3445	5.3628	4.3125	3.373	4.8634	5.4535
PF3D7_1303800.mrna1_1	PF3D7_1303800.mrna1_1;1452	1452	5.4101	5.4433	5.7287	4.7876	4.4005	4.9458	4.557	4.5097	4.4276	4.9819	5.4195	4.306	5.7206	2.9449	3.7677	5.1318	5.1755	3.7049	3.8125	6.3801	6.1737	4.8555	5.4313	4.4679	5.6384	4.6206	4.1707	4.3854	5.922	5.7186	8.0476	1.0286	5.9162	5.9502	4.1993	4.516	5.7079	5.2532	5.2854	3.3827	4.4216	3.6611	4.8227	5.3151	4.4449	5.6444	4.5801	5.0466	4.765	5.1566	4.7164	5.1863	5.0157	6.2265	5.6413	3.9184	4.6622	6.8186	4.8777	4.5254	5.4067	6.6967	5.9406	6.0836	6.2555	5.5653	4.3653	5.3377	6.2003	5.1691	4.9809	4.5807	5.6244	5.7398	6.0488	5.9998	7.1287	5.2161	6.2355	5.7811	5.278	5.1375	5.4118	6.093
PF3D7_1303800.mrna1_1	PF3D7_1303800.mrna1_1;1453	1453	9.0381	7.1268	4.5735	5.073	4.0557	4.3583	5.3169	4.3125	3.6194	9.1567	3.9392	5.06	5.2292	3.2079	5.2075	5.8263	4.8146	5.9369	4.9074	4.849	5.9293	4.858	5.8679	4.9773	5.5954	4.6966	4.2772	5.4617000000000004	5.7655	6.0197	8.374	3.6837	4.2839	4.7388	4.0312	4.7377	4.6707	3.9745	4.7082	7.4002	4.6023	5.5304	5.4222	4.6542	7.1088	4.7761	4.95	4.8629	5.3823	5.6273	5.5395	4.8987	5.5037	5.791	5.4783	4.3455	4.3255	5.3985	5.2935	6.1214	6.4954	7.2286	5.1719	4.925	5.4286	6.1793	4.7735	5.4976	6.308	5.594	3.8924	4.855	5.8032	5.0866	6.3293	5.2906	7.3784	5.8094	5.2593	5.0841	5.1338	4.9509	3.849	6.5322
PF3D7_1303800.mrna1_1	PF3D7_1303800.mrna1_1;1454	1454	5.9692	10.5621	6.7125	4.9593	4.1867	5.4343	5.9174	5.0374	3.8807	5.6574	4.9326	5.0849	4.7225	4.856	3.7814	5.4643	5.3413	2.5922	4.7415	7.1106	6.3949	5.1027	4.7192	5.922	6.0535	4.7766	5.1305	5.9432	6.0944	5.7029	8.7887	4.2016	5.6177	6.023	5.5198	3.2203	5.5948	5.8753	5.1859	8.3879	4.986	5.5258	5.0219	5.4938	5.4101	4.0644	5.6619	6.4358	3.7485	5.4617000000000004	5.6363	5.3913	5.0548	6.4043	6.1623	4.8017	5.6511	5.3122	5.1127	5.2559	5.9563	7.8862	6.144	5.4854	5.1795	6.1148	5.7032	5.5942	6.6897	5.8999	5.44	5.7761	4.6707	4.8309	5.0618	5.9203	7.8368	5.9982	5.7766	5.278	6.3029	5.2219	4.943	6.994
PF3D7_1303800.mrna1_1	PF3D7_1303800.mrna1_1;1455	1455	6.3094	10.4687	4.6328	6.3714	4.4135	5.406	5.3498	5.5103	4.2126	5.5726	6.0596	5.4019	5.3865	4.0755	4.9231	5.1493	5.6648	4.0312	5.2675	5.757	6.3072	5.0596	6.4931	6.1225	5.4909	4.4575	3.86	6.1759	6.2882	5.9165	9.1004	5.5765	5.3854	5.9112	5.2832	5.2257	5.0461	5.6346	5.7266	9.8146	5.0777	5.4812	5.5711	5.2987	5.8329	4.9098	4.6588	5.405	5.36	6.0092	6.1117	5.6556	3.3234	6.1233	5.5856	5.84	4.5392	5.6594	5.8615	5.3374	6.2096	8.0938	5.7013	5.1305	6.2292	6.5717	5.8972	9.4037	5.463	7.277	3.0179	6.5531	6.3825	4.903	5.9584	5.6366	8.5838	5.1148	5.8278	5.9602	6.5706	5.0139	9.6306	6.4647
PF3D7_1303800.mrna1_1	PF3D7_1303800.mrna1_1;1456	1456	6.3052	10.1411	5.0678	5.2998	4.8649	4.6398	5.7929	5.067	3.9126	5.3277	5.7306	5.4323	4.033	4.9727	5.3743	5.6918	5.1727	4.4128	6.2998	5.9016	5.3899	5.7655	6.033	5.9023	5.5954	5.0875	5.6008	6.1148	6.2627	5.7764	7.6454	4.6058	5.9962	6.4547	3.9021	4.6147	5.2161	6.1609	5.7716	9.2584	5.3743	5.7549	6.0557	5.7192	5.5972	5.1699	7.5917	6.0727	5.1506	5.2091	5.2296	5.7107	4.8314	6.5237	5.3223	4.7756	5.2698	4.9103	6.1404	4.5242000000000004	5.9946	6.8581	5.4239	6.1369	4.4692	5.1048	6.116	5.1922	6.3894	5.0959	4.3498	5.6375	5.1851	6.0624	6.0982	5.7623	7.0707	6.5348	5.3078	5.9258	6.2327	3.0583	5.8316	6.5577
PF3D7_1303800.mrna1_1	PF3D7_1303800.mrna1_1;1457	1457	6.7666	7.3001	5.6076	5.7645	5.8364	6.2207	6.1355	5.8592	4.3554	6.6382	6.141	5.6996	5.582	5.4841	5.898	5.6639	6.9577	5.4419	6.2664	6.1639	6.5086	5.55	5.0321	6.1129	6.8153	5.1827	5.4506	5.8043	6.6562	6.8768	7.7481	5.7538	6.0387	6.9221	4.6177	5.0215	5.6599	6.5896	6.0339	7.3287	6.1568	5.2979	5.5267	4.9575	6.453	5.1985	6.599	5.0892	5.7236	6.2837	5.9272	5.6539	4.9932	6.7125	5.4637	5.7514	6.785	6.3245	5.5087	4.6809	6.4358	7.6078	6.5388	5.7682	4.7808	5.9591	5.4809	8.1213	6.5165	5.7814	5.9317	5.8694	5.9326	6.3277	6.0546	6.4419	7.4688	6.2668	6.0396	6.0483	5.8045	4.3118	8.6226	6.3475
PF3D7_1303800.mrna1_1	PF3D7_1303800.mrna1_1;1458	1458	6.21	5.5717	5.8839	5.7926	4.8748	5.0237	5.2604	4.8885	5.3519	6.7931	6.1175	4.3723	5.4326	4.5922	4.7517	6.3674	5.5185	4.9837	5.0334	5.8975	6.5129	5.7107	5.3334	6.2869	5.2705	4.3089	4.7098	5.2369	6.0141	5.6605	6.3145	5.1707	6.3214	5.6264	5.5103	4.1235	4.8817	5.5336	6.2479	5.3551	4.6462	5.9889	4.251	6.1233	4.9773	4.723	6.1305	6.033	5.2001	5.3216	5.5814	4.7602	4.7608	5.9686	5.7396	4.2713	5.1623	6.6137	6.1035	5.3913	6.1653	6.1615	4.986	5.1639	5.6758	5.1727	5.1993	5.1679	6.6109	5.6882	5.7658	5.4189	5.6153	5.4594	6.3203	4.8987	6.1125	5.4063	6.4591	5.8362	5.649	5.5113	6.8271	6.4096
PF3D7_1303800.mrna1_1	PF3D7_1303800.mrna1_1;1459	1459	5.9329	5.5125	4.4594	4.9016	2.4356	4.1675	5.4189	5.1993	4.1514	6.4545	5.5367	4.915	5.0036	3.7803	5.054	5.7252	5.6778	5.0879	4.8817	5.1481	5.3085	4.9593	5.4289	4.7671	5.4456	4.7745	4.2334	4.5478	5.6713	6.8035	5.72	5.2876	6.3434	5.8667	4.6218	6.0925	4.5185	4.9035	5.275	3.5472	5.706	4.1185	5.4774	4.8733	5.975	5.2284	5.6548	5.7658	4.7845	5.2048	4.6182	5.3809	5.0925	6.4269	4.9741	3.991	6.0217	5.954	5.7331	5.7981	5.2422	6.1623	5.8721	4.7501	4.546	5.5735	5.3861	5.263	5.8186	4.8763	4.4189	5.4439	5.2059	6.2606	5.4195	5.7271	6.5561	4.9612	5.3854	6.0742	5.07	5.3391	6.2451	7.582
PF3D7_1303800.mrna1_1	PF3D7_1303800.mrna1_1;1460	1460	6.3572	4.9991	5.4581	5.3078	4.0321	5.9395	5.4509	3.7856	3.0755	5.8253	5.3561	4.8674	5.3359	4.849	4.3681	5.1898	5.3653	4.7452	3.2172	5.4828	5.8186	5.1886	4.7285	5.6308	5.295	4.2095	4.111	4.5826	5.7506	6.3158	5.5524	5.4479	5.2327	5.4266	5.2012	4.3903	4.1202	5.4416	4.9905	4.851	3.8369	4.6194	5.5192	4.3985	5.0184	4.4666	6.1851	4.7474	4.852	5.1268	5.2798	4.6685	4.2024	5.6724	4.6599	4.5286	4.3909	5.4611	5.9184	4.5595	5.8387	6.2731	5.2623	5.4931	5.8331	4.3583	4.8987	5.757	6.2926	4.5027	3.7981	5.4857	6.407	4.3009	4.6212	5.3122	7.0623	5.4131	5.7071	5.2672	5.36	3.6915	5.6129	5.6162
PF3D7_1303800.mrna1_1	PF3D7_1303800.mrna1_1;1461	1461	6.4199	5.7344	5.1623	5.9286	4.9103	5.0224	4.9837	5.0682	3.9146	5.6032	5.9925	4.7393	5.0457	4.6724	5.2544	5.0626	5.314	4.2817	4.1985	5.8035	6.2621	5.3423	7.5146	4.8324	5.1863	3.4489	4.4087	4.3875	6.4345	5.1847	4.9011	6.5024	5.0339	5.1835	5.223	4.4976	3.9317	5.6147	5.7939	4.95	4.054	4.4148	5.8309	5.2114	4.2157	5.3031	5.8112	5.3892	4.2906	6.04	5.9805	7.8768	4.3298	6.6029	5.1667	5.6579	4.4269	5.1477	5.9679	4.6977	6.101	6.3225	5.2102	5.4336	4.7522	5.5014	5.6907	5.3954	6.319	4.859	5.0312	5.3487	6.8199	5.6963	4.861	6.3436	5.9191	6.0661	5.7498	5.2203	5.0548	4.6282	6.247	7.4901
PF3D7_1303800.mrna1_1	PF3D7_1303800.mrna1_1;1462	1462	6.3844	5.779	5.3607	4.7975	5.3937	5.4506	4.8679	5.7866	5.6857	5.8392	5.1906	5.6317	5.6088	2.8797	4.2334	5.3674	5.2075	4.0712	5.6244	5.5261	6.3821	5.4499	5.4896	5.465	5.3501	4.4162	4.3045	5.3151	5.4469	4.7479	6.0184	5.7032	5.8753	5.7046	5.5527	5.235	5.0058	5.0777	5.332	6.1693	4.0609	5.1035	5.6279	4.6982	4.5204	4.3882	5.6719	5.9837	5.5586	5.5865	4.5166	4.3653	4.5765	5.875	5.1243	4.3512	4.9088	5.4012	5.0045	4.0303	6.7818	5.8004	5.0378	4.9288	5.1783	5.0892	5.0058	6.2815	6.0422	4.8074	4.814	5.85	4.9805	5.487	5.5844	6.0557	5.9484	5.285	5.5823	5.4588	4.9198	4.1094	6.875	7.0056
PF3D7_1303800.mrna1_1	PF3D7_1303800.mrna1_1;1463	1463	6.0002	5.7674	4.9406	5.465	3.8278	5.1731	5.7835	3.7677	2.281	6.0883	5.5604	5.6011	5.7032	3.157	5.0488	5.3954	5.3565	3.1843	5.4906	5.511	5.6619	4.6421	5.3338	5.3284	5.5304	5.1247	5.2802	5.3684	6.3646	5.5279	5.9579	5.2165	5.8826	5.5768	4.887	5.1114	4.5844	5.6798	5.2161	4.2411	4.4469	5.588	4.9416	5.9105	5.5457	4.3103	5.3169	7.116	4.0312	4.9467	5.9224	5.4074	3.9625	5.5546	5.057	5.2957	4.8972	5.852	5.0312	4.9236	6.299	5.9105	5.2376	5.1969	4.7629	5.5954	5.1506	6.7975	6.9809	4.9495	4.9653	5.5333	4.2071	5.6817	5.1367	6.4489	6.7908	5.7871	6.5998	5.1001	4.5674	4.5466	7.1435	7.0689
PF3D7_1303800.mrna1_1	PF3D7_1303800.mrna1_1;1464	1464	6.0557	5.6562	5.4722	5.7366	6.5232	5.5497	4.843	4.7602	4.6582	6.0611	5.2288	5.3016	5.489	4.6064	5.2091	5.0798	5.4799	5.0862	4.3681	6.557	8.2432	6.0213	5.7018	5.904	5.1256	3.7793	4.0824	5.6533	6.0982	6.5193	6.0226	4.8089	5.946	4.1416	4.6035	5.8354	4.6859	5.1453	5.6576	4.8861	4.8146	4.4634	5.2411	4.9745	5.3799	4.3709	5.5091	7.184	5.3806	4.6118	5.5993	5.2672	4.4489	6.0166	5.1152	3.9222	4.5166	6.0065	5.044	3.4529	5.7661	5.2373	4.5116	5.732	4.2334	5.7936	4.5323	6.939	5.5173	5.5144	5.4568	5.9416	5.2839	4.7913	5.6639	5.5005	5.6865	5.4266	5.4175	5.5922	4.9265	5.0505	7.2717	7.6336
PF3D7_1303800.mrna1_1	PF3D7_1303800.mrna1_1;1465	1465	6.1214	4.2743	4.7076	4.985	4.5705	4.2765	5.8104	4.1144	2.1506	5.6441	5.4296	5.1615	5.7562	3.6159	5.4216	5.9805	4.7452	3.3132	5.7916	6.3313	10.7515	5.839	5.0811	5.4909	5.1173	4.4777	5.431	5.067	6.2091	11.4018	6.6959	4.4107	5.6465	5.9222	5.5286	5.726	4.9832	5.3262	5.77	4.3667	3.7093	3.7268	7.3358	4.8625	5.2817	4.4443	5.9069	5.4893	5.2979	5.2645	6.5844	6.8519	3.0303	6.0014	5.8027	5.2234	5.2578	5.9982	6.2828	4.7219	5.4067	7.3787	5.1164	5.2898	5.4067	6.7031	6.0213	9.9646	7.0391	4.5534	5.0587	5.0099	5.527	5.3103	6.3616	6.1369	6.5401	5.2052	6.1647	4.9265	6.7173	7.7489	10.6288	7.1304
PF3D7_1303800.mrna1_1	PF3D7_1303800.mrna1_1;1466	1466	6.26	5.465	5.6467	5.4433	5.2055	5.5416	5.2847	3.8689	3.7355	6.342	5.0609	5.6599	5.5329	3.3477	5.8115	6.3544	5.6602	4.0347	5.7669	6.4514	5.4111	6.2032	4.135	5.4396	5.2126	2.8012	4.3526	5.0764	6.4962	6.1216	6.0494	4.7015	5.6317	5.1272	5.1006	5.4725	5.354	5.3923	6.0527	4.9699	3.3937	4.7361	7.0076	5.9565	3.9625	5.1843	5.5379	5.6334	4.5454	4.0233	5.9444	6.0577	4.2464	5.594	5.1691	5.0383	4.8943	5.2909	5.6106	3.7772	5.2679	5.8222	4.9336	4.3512	4.3909	5.5598	5.6194	8.6722	7.9004	5.3041	5.5756	4.8718	5.7312	6.0043	6.0067	5.3547	6.4428	5.1313	5.9411	5.0561	5.7618	5.6854	9.0733	6.0056
PF3D7_1303800.mrna1_1	PF3D7_1303800.mrna1_1;1467	1467	5.2645	5.3316	5.3597	6.1924	3.5814	4.4893	5.1723	4.9026	2.8319	5.2475	5.5141	5.6651	5.2987	4.295	5.1719	5.2426	4.6235	4.5747	5.4928	6.4089	5.6302	5.1185	4.942	4.3547	5.9741	4.1334	3.2172	4.7554	6.0402	5.9079	5.9579	4.8197	5.4522	5.5211	5.1189	4.9001	4.4283	5.3844	5.926	4.5975	4.8043	3.9439	6.6119	4.2965	4.9588	4.5179	5.0934	4.9131	3.8709	3.855	5.916	6.2014	4.3448	4.3889	5.6456	5.6375	4.5491	4.5166	6.0295	4.1538	5.3733	6.2083	4.4168	4.7098	4.6035	7.0862	6.0618	8.963	6.872	5.527	4.9416	5.3526	4.1595	5.7774	5.537	5.6436	6.3058	5.4232	5.9581	5.8377	6.7495	5.8681	9.8189	6.4748
PF3D7_1303800.mrna1_1	PF3D7_1303800.mrna1_1;1468	1468	6.3514	5.0968	5.4867	7.5604	5.5835	5.7837	5.2141	5.2547	3.1127	6.1206	5.4571	4.5735	7.1692	2.8895	4.995	4.5242000000000004	5.4253	5.0085	4.2653	6.3196	6.6103	5.3448	5.382	4.9964	4.8958	4.8217	4.3806	5.6542	6.0472	5.8372	6.1595	4.7882	3.6519	5.1969	3.7687	4.0695	4.5515	5.6843	5.4761	3.9625	5.4754	4.3674	5.6171	5.0426	5.8457	4.8017	6.7216	5.4922	3.4634	1.8156	5.9771	5.1719	7.6484	5.0934	6.1562	4.067	5.8951	7.1449	5.6314	5.6082	6.3459	6.0959	6.323	5.594	5.0023	5.3374	5.8283	8.5	5.6358	5.9764	5.8306	4.9331	6.9936	5.6885	5.6185	6.1493	6.7703	5.5049	5.1599	5.1326	5.5549	5.5969	8.6062	6.649
PF3D7_1303800.mrna1_1	PF3D7_1303800.mrna1_1;1469	1469	5.7589	5.3944	3.903	4.6421	2.3306	4.3455	5.0461	2.7398	0.9107	5.3604	6.496	3.1969	4.5625	1.669	4.6053	5.4838	5.5647	4.5447	4.1342	5.1218	5.9357	3.9069	4.2234	5.079	4.218	3.7268	4.263	2.8895	4.193	6.3717	4.7908	3.3377	5.2716	4.7824	5.0081	3.3291	4.995	4.855	4.9556	3.7225	5.4492	4.2211	4.4476	4.9593	3.4621	4.7645	5.954	5.4353	4.4046	4.6346	4.3341	4.627	3.3349	4.3771	4.8634	3.8074	4.8649	5.1424	5.5229	4.9406	4.1946	4.5059	4.7882	4.6542	4.4363	4.9955	5.7079	8.3663	4.2869	5.2032	3.9059	3.9653	4.8535	4.3341	5.7766	4.634	5.5185	3.5173	5.627	3.4005	5.2596	2.7887	9.0773	5.7477
PF3D7_1303800.mrna1_1	PF3D7_1303800.mrna1_1;1470	1470	5.811	4.963	3.6814	4.5552	3.6159	5.7861	4.8822	4.4216	3.7677	5.0281	5.784	3.1635	5.2055	2.9561	4.4874	5.0505	5.6548	4.1707	4.6392	4.2645	5.2776	4.6135	4.7698	9.2215	5.0369	3.6588	2.4751	3.8797	4.8987	5.438	5.2836	3.6276	9.2032	5.5826	5.0853	2.4463	4.843	4.6696	5.7442	4.6053	5.1647	4.5856	4.5963	2.4699	3.1227	3.6404	5.7369	4.8273	4.6519	5.3288	5.7444	4.8743	3.1811	4.9855	5.2168	3.9402	5.1993	4.4542	5.3614	5.0934	6.0856	4.5771	4.7661	4.4931	3.6206	4.4323	4.2653	8.045	5.1855	4.6223	5.4751	5.04	4.6656	5.7035	5.013	3.6076	5.2702	4.1675	5.6418	4.8293	4.6854	4.0925	8.4571	5.4851
PF3D7_1303800.mrna1_1	PF3D7_1303800.mrna1_1;1471	1471	5.812	4.9293	4.8753	5.1985	4.441	5.3005	5.3684	4.6899	3.6949	5.4571	4.1715	4.1408	5.6112	3.1985	3.86	5.4333	5.3056	4.5248	5.7772	5.9679	6.5214	4.054	3.6041	5.2052	4.3695	3.7929	4.969	5.0184	6.132	5.7832	5.3716	4.2928	5.8153	4.99	4.2063	3.2884	5.111	5.5601	5.6404	4.2257	4.8714	3.7148	4.8186	3.4957	4.2095	4.7949	5.1252	4.1169	4.1659	0.5361	4.9505	4.2935	4.6005	5.3978	4.8197	3.6017	3.6622	5.4226	5.254	4.437	5.8281	5.3593	4.269	4.1085	4.2802	4.8515	4.5065	7.6132	7.1832	5.5801	4.9635	4.7975	3.3743	4.6485	5.0014	6.3973	6.4694	5.0742	5.6493	4.5777	4.9477	3.5008	7.8199	5.3882
PF3D7_1303800.mrna1_1	PF3D7_1303800.mrna1_1;1472	1472	4.7344	5.1526	4.857	4.7214	3.8012	5.3736	4.6999	3.9269	3.4957	5.4957	3.8349	2.7761	4.0444	2.342	4.4575	5.0561	5.193	4.1811	3.85	3.4712	5.8691	4.6229	4.4502	3.4983	4.3806	3.7981	5.6525	4.7247	4.3448	5.0587	4.8017	2.266	5.1767	5.4877	5.5686	5.3395	4.3512	5.6622	3.6496	4.6571	2.2418	2.9672	4.2994	4.6519	4.0968	4.14	5.6679	6.2658	3.0993	3.5862	4.6035	4.1252	3.5311	4.9064	6.4172	4.4588	4.6433	5.6865	5.9248	4.3118	4.86	6.3877	5.0396	4.6651	3.3089	5.4967	5.8326	4.717	4.2965	6.292	3.843	5.1679	5.2153	4.319	4.1587	4	6.4893	4.0557	5.5068	4.858	4.2972	4.8977	5.7811	5.1587
PF3D7_1303800.mrna1_1	PF3D7_1303800.mrna1_1;1473	1473	5.9067	5.7514	5.126	4.5668	1.6088	4.3176	4.0009	3.4489	0.8718	5.5696	5.4621	5.6218	4.263	2.8197	4.7861	5.0695	5.5072	4.8777	4.3198	4.5844	5.4476	5.1481	4.9932	5.3861	5.3802	2.9088	5.4205	4.7404	5.3702	5.5647	5.5954	4.0347	5.1663	5.8427	4.3611	4.144	4.435	4.2653	5.7388	4.0815	5.6209	3.4957	4.2126	4.8475	4.7913	3.7506	6.2003	4.6826	5.1961	3.5668	5.0405	5.3363	3.7592	5.07	8.1008	3.5922	5.2223	5.6519	4.2979	5.7046	4.3875	5.9451	4.9732	5.3103	5.1408	6.4542	6.1677	5.7884	4.9122	6.6707	4.054	5.1198	5.2935	5.3771	5.7342	4.8943	6.2275	4.9255	4.3391	5.4512	6.3359	6.5269	6.3619	5.436
PF3D7_1303800.mrna1_1	PF3D7_1303800.mrna1_1;1474	1474	6.0376	4.8166	4.9941	4.6854	3.9269	4.9837	4.0925	4.2532	4.0391	4.3111	3.9495	5.3366	4.7506	3.5546	4.9658	5.3957	5.0639	4.7043	4.0365	5.5454	5.2327	4.4515	5.1371	5.2403	5.4189	3.121	5.4555	3.1127	6.1457	5.1743	5.9186	4.6594	5.689	4.4074	4.4396	2.9241	1.5898	5.3298	5.005	4.8924	5.0734	3.942	5.151	4.9846	3.4764	3.6938	5.935	5.2292	4.3785	3.0531	5.8435	5.0444	5.1739	4.9964	6.9093	4.5027	5.2642	6.7328	5.6713	5.5865	4.3743	5.9189	5.3933	4.3951	4.7049	7.0301	3.5898	7.3213	5.4893	6.8243	3.9107	5.8395	6.3404	3.5595	4.9891	5.4155	6.514	5.5279	5.6548	4.7181	5.9989	4.504	6.9368	4
PF3D7_1303800.mrna1_1	PF3D7_1303800.mrna1_1;1475	1475	6.3695	5.2924	5.3999	5.465	3.4128	4.3009	4.7856	5.1659	2.189	5.856	5.5978	5.2935	4.7214	0	5.0858	5.3882	4.7366	5.5534	3.433	5.1554	5.3445	4.7015	5.0308	5.2399	5.6924	5.0657	7.025	4.7404	5.9934	5.7285	5.897	3.9126	5.43	6.0453	4.9079	5.946	3.9579	4.916	4.9745	2.9653	5.0566	4.5564	5.2623	5.4158	6.3189	3.0738	6.6172	5.0312	3.6656	4.9887	2.9355	5.3001	6.0235	6.1981	8.4975	5.2847	4.9444	5.2048	5.4809	6.3733	4.6171	7.7171	5.86	5.568	4.9345	5.4848	2.6758	6.0968	4.1659	8.4049	4.0575	5.2426	6.3021	5.151	6.3642	5.7785	8.0554	5.1428	5.503	4.7814	5.5865	3.9449	6.7047	5.7385
PF3D7_1303800.mrna1_1	PF3D7_1303800.mrna1_1;1476	1476	6.5286	4.4463	5.1252	6.1886	4.1619	8.8861	6.047	5.8104	6.3591	6.3172	5.2479	7.1275	5.9362	4.4249	9.6556	5.7929	6.2763	6.5642	4.6456	7.1075	5.8367000000000004	6.2352	6.0862	6.68	6.93	4.0099	11.3003	4.9832	6.5554	6.8851	7.4908	5.155	6.955	6.9396	5.5457	11.127	5.0875	5.9768	4.8156	4.272	4.354	3.9098	6.1022	5.3027	5.0738	6.2902	5.7503	4.8115	5.1396	6.0292	5.1823	5.5889	7.1757	6.3808	5.5292	5.8829	5.1554	5.774	6.2054	7.4276	10.4763	7.3382	6.8067	5.862	5.7821	6.3551	4.2479	5.5273	5.5245	5.8763	6.2014	5.6744	6.8539	5.7541	7.5988	10.6215	7.5533	5.116	6.2468	5.0466	6.2001	5.4812	6.6704	5.9667
PF3D7_1303800.mrna1_1	PF3D7_1303800.mrna1_1;1477	1477	6.4791	5.6038	5.3872	5.5723	3.969	5.6784	4.7334	5.3995	4.8181	5.353	4.4276	5.6256	4.9458	4.6398	6.3484	4.4269	6.1725	6.845	4.9509	5.7487	5.292	4.4121	5.0742	6.1233	7.1677	4.1276	5.3085	4.2441	5.073	6.15	6.4278	4.516	5.8731	7.24	4.135	4.6206	6.1538	6.2275	5.359	5.2487	3.7214	4.2502	6.6454	5.7404	4.5248	4.4764	5.6247	5.3625	3.8012	6.6798	4.2913	6.1869	5.9889	5.1256	4.2296	4.6651	4.1835	6.2098	5.5339	5.9136	6.0674	6.8218	6.2288	4.8104	4.3212	6.356	4.8283	5.1114	4.8674	5.2502	5.3266	4.9179	7.1607	3.3147	6.8066	5.8694	8.1134	5.3854	5.8885	4.26	5.6588	5.7407	4.1643	3.7814
PF3D7_1303800.mrna1_1	PF3D7_1303800.mrna1_1;1478	1478	5.9535	5.4584	5.5937	3.9495	5.0622	4.9246	4.6803	4.6288	3.6171	4.7903	4.1465	5.9993	5.3092	1.257	5.013	5.2987	4.3089	4.7608	5.288	3.4476	6.332	3.5583	2.7506	5.1416	5.114	4.1667	4.3248	4.5261	5.0781	6.0695	5.8615	3.0514	5.8255	5.7296	2.5705	3.7856	3.5838	6.4555	6.1508	3.5072	4.1449	3.904	6.9753	5.6845	4.5129	2.7824	6.0213	4.9982	4.4995	7.9936	5.0794	7.1667	4.7301	5.5151	5.3423	2.6758	5.575	5.7298	5.2521	4.843	5.6772	5.7458	6.413	4.8674	4.4141	4.8006	5.2795	5.0352	4.4718	5.0286	5.0027	5.904	6.4686	5.7842	5.8943	5.8555	7.7446	6.4862	5.3968	4.5564	5.7043	4.4074	5.2284	5.0807
PF3D7_1303800.mrna1_1	PF3D7_1303800.mrna1_1;1479	1479	5.5883	5.2668	4.7479	5.0811	4.0286	5.3847	4.9932	3.5435	2.541	5.2559	4.9718	5.4141	3.5838	2.9873	5.4022	5.0272	4.4423	4.2743	4.2979	3.6017	5.6088	4.0054	4.0747	5.0841	5.5279	4.8738	1.6915	4.393	4.8074	5.9766	5.3473	4.3778	5.1965	5.3809	3.9882	4.673	2.8319	5.5033	5.7517	3.7845	4.8777	4.2456	5.6296	4.7054	3.8022	4.98	4.6525	1.9745	4.6041	3.6485	5.1489	6.0297	3.4854	4.9986	4.1627	4.4614	5.8125	5.9095	5.1285	3.4542	5.204	5.054	5.466	3.6299	3.796	5.5957	4.7371	4.3757	5.0343	4.2487	4.3937	4.7808	5.9921	5.4986	4.925	4.8192	6.6473	6.0396	5.1106	4.594	4.4548	0.585	4.9602	5.4376
PF3D7_1303800.mrna1_1	PF3D7_1303800.mrna1_1;1480	1480	5.7743	5.2887	4.4607	4.5361	3.5862	5.1526	4.9745	3.0652	1.189	4.5084	5.2059	5.5774	4.8217	2.0566	5.8934	4.9584	5.6179	3.9616	5.1723	5.374	5.7439	5.025	4.1085	5.2095	4.6392	3.4529	4.2063	4.2403	4.9107	6.5642	5.9376	2.0321	4.7425	5.4822	4.6427	4.2032	4.6662	5.5922	4.7866	3.4155	4.0479	4.9722	5.6656	4.7436	4.6124	4.7639	5.9472	5.0383	3.6668	3.9288	4.9293	6.0103	3.9955	4.991	5.3309	4.8895	5.0215	5.6533	4.845	4.5765	4.2479	5.8204	5.0875	5.0815	4.0135	5.0325	4.2832	4.3882	4.4363	4.8063	3.7474	5.3363	5.856	4.9472	4.4925	4.4323	5.9303	4.641	5.7268	5.1363	4.3743	4.1819	4.3399	5.0518
PF3D7_1303800.mrna1_1	PF3D7_1303800.mrna1_1;1481	1481	6.3928	5.7753	5.6559	5.9745	4.2847	4.6029	7.0281	4.0347	4.1755	6.033	3.1473	5.0738	5.5632	1.6554	4.5298	4.1755	5.7115	3.0807	4.7225	4.717	5.0925	5.2943	5.9656	5.4696	4.5546	3.0054	2.8278	5.0747	4.95	4.7252	5.6901	5.4216	4.9653	4.6305	2.852	4.0917	4.439	5.5129	4.7393	2.2898	4.2906	4.591	4.2585	4.6182	5.013	3.7279	7.2631	4.4874	3.9727	5.3374	4.1683	5.6932	4.0152	4.4581	4.0548	4.3875	4.8364	5.1965	5.2884	5.3198	4.9625	6.217	5.2529	3.7708	4.3957	5.6337	1.9411	5.5632	5.1227	4.774	4.0993	3.9269	5.7495	4.1795	4.4296	5.1322	7.8335	4.3951	5.0369	3.5619	2.4699	4.121	4.7219	4.1867
PF3D7_1303800.mrna1_1	PF3D7_1303800.mrna1_1;1482	1482	5.4699	5.4976	5.8143	4.3625	2.5607	5.133	5.3406	4.2357	1.5898	6.0851	4.2365	5.3754	5.5457	3.5072	4.4963	4.7549	5.033	4.1922	3.9773	4.6358	4.6758	4.7808	4.8934	4.934	5.9011	4.9695	4.5595	5.2593	4.7474	6.1817	5.6085	3.4828	4.5904	6.2943	4.7087	2.84	5.1534	5.5951	4.8934	4.541	4.7554	3.9982	5.8773	4.3038	4.5963	3.4995	5.1127	5.3906	4.0592	5.6168	5.1635	6.5791	4.4783	4.8997	4.9189	3.7538	5.2456	6.9444	5.842	4.9054	4.073	6.9142	5.3266	4.3971	4.7241	4.5336	3.6485	4.4376	4.7312	5.0246	4.858	5.5232	7.5533	5.2365	5.0343	5.4236	6.9345	4.5692	5.1001	5.6991	3.4046	4.1715	4.2957	4.9208
PF3D7_1303800.mrna1_1	PF3D7_1303800.mrna1_1;1483	1483	6.0283	5.4806	5.406	4.6707	3.6124	5.8861	4.568	4.1859	2.669	5.51	4.0144	5.9898	4.366	0.5059	6.2496	6.0074	5.7233	6.7342	5.5357	5.4754	6.5667	4.8851	5.1412	4.3764	5.9823	3.9699	4.9736	3.7115	6.7219	5.3882	5.3052	0.3896	3.4699	6.5176	4.7109	4.7698	3.0755	6.2112	5.4479	4.2055	4.9741	3.3448	5.7074	5.0665	2.9107	4.3262	6.2968	6.21	4.4012	4.7415	5.0383	6.2996	5.0308	5.1289	5.1135	4.7793	3.9117	6.4395	5.5226	4.6616	3.905	6.9106	5.7276	4.4575	3.2016	5.7328	3.3377	4.2979	2.7866	6.2046	5.8298	4.5466	7.6762	5.6261	4.466	4.7257	7.9417	5.4506	4.9919	3.6462	4.5771	3.2357	5.5129	5.1135
PF3D7_1303800.mrna1_1	PF3D7_1303800.mrna1_1;1484	1484	5.5141	5.6727	4.856	5.4396	5.04	6.2284	6.6499	7.0118	4.6011	6.2981	5.2547	5.8309	5.5301	4.8063	6.4239	5.3695	7.4007	5.394	5.6562	5.8079	6.2286	3.4751	4.9059	5.6904	5.6168	4.4848	4.6053	5.8517	6.9399	5.8163	8.5271	4.5699	6.1807	5.7175	4.5148	5.155	5.0206	8.0544	5.6789	4.8768	4.5564	3.1227	8.5479	4.5367	5.3438	4.1659	7.2015	4.9528	5.7684	5.2521	5.5999	10.3247	5.9738	5.0175	4.9165	4.7729	6.1457	6.5102	5.4131	5.4492	5.3306	6.8649	5.7216	4.841	3.8924	5.8686	4.8405	4.8851	5.0553	5.2315	2.8156	6.3404	7.6983	6.0663	5.8953	6.6579	8.496	5.7623	5.4512	4.1969	4.5527	5.1506	5.3302	4.5447
PF3D7_1303800.mrna1_1	PF3D7_1303800.mrna1_1;1485	1485	5.565	5.3847	5.0334	4.7225	3.5046	6.4361	4.9676	4.8415	2.4931	5.9083	3.5348	3.6848	5.1206	4.0875	6.4109	4.6094	5.6053	4.669	5.4236	5.7565	6.3122	4.3868	4.3944	5.0514	4.5509	3.5595	4.855	4.4725	7.3247	5.9357	6.9526	4.8273	6.7334	5.9993	5.1039	3.853	4.7442	7.2084	5.6721	4.4101	3.7687	3.854	7.8997	5.3423	3.4222	4.9035	7.0663	5.0514	5.6792	3.3147	4.6328	8.4391	3.9317	4.3999	2.9635	4.784	4.5072	5.5558	4.8207	5.5059	6.0529	6.1733	5.1461	5.0303	4.7787	5.6135	4.4436	5.6447	4.7366	5.5014	5.2234	5.142	5.9759	5.4152	6.1886	4.9704	7.0613	5.057	5.8276	3.8053	5.0712	4.4039	7.7074	5.3092
PF3D7_1303800.mrna1_1	PF3D7_1303800.mrna1_1;1486	1486	4.9203	5.0904	5.0179	3.6064	4.0522	5.319	5.0575	4.5472	3.5072	5.5119	5.3844	2.511	4.5304	3.5993	4.8022	4.6943	4.9165	2.5993	4.406	4.7613	5.1338	3.9919	4.9823	4.359	3.1077	5.0036	4.4951	4.1731	3.844	5.0648	4.7312	1.406	5.2176	5.3136	4.7323	2.669	3.6848	5.5106	5.1882	2.9982	3.3674	4.1835	5.7698	3.847	1.9523	2.5311	6.5856	3.4764	3.6679	2.8258	4.8405	5.14	1.7908	3.3161	3.2972	4.6502	5.2319	5.0139	5.3565	4.4182	5.0457	5.0501	4.1375	4.9179	3.6017	4.6611	4.861	5.4607	4.2396	2.8699	4.4276	4.8349	5.1081	4.1627	4.7404	5.0479	4.682	5.7054	5.1313	3.7719	4.5668	2.5185	4.7452	4.8364
PF3D7_1303800.mrna1_1	PF3D7_1303800.mrna1_1;1487	1487	4.8615	4.5632	5.2292	3.4738	4.3226	5.3085	4.382	3.9279	2.1667	3.9477	6.1605	4.7565	5.1106	1.3103	4.1803	2.3674	5.5683	2.774	4.0286	4.3923	5.225	4.8032	4.3118	3.5632	4.314	3.0461	3.5838	4.3327	4.4718	4.8654	4.9098	2.4222	5.0738	4.7153	2.5084	1.433	3.8217	4.116	4.6753	3.8738	4.3561	4.0917	2.3334	3.8115	3.904	5.694	4.2418	5.0631	2.905	4.1731	3.7908	4.5348	3.9001	3.6565	4.4443	3.4289	3.6508	4.2563	5.3607	3.854	3.926	5.1679	3.8629	5.0845	4.7082	4.4107	2.2839	4.0883	4.2095	3.4803	4.7361	4.6282	4.3764	4.2211	4.4989	3.9307	5.3505	4.5856	4.6645	4.2418	4.9796	1.1506	4.6311	3.3406
PF3D7_1303800.mrna1_1	PF3D7_1303800.mrna1_1;1488	1488	5.0509	4.4323	4.9873	4.8232	3.86	4.856	4.5674	4.2698	0	4.5273	4.9463	3.7835	5.2668	2.5632	4.0303	3.8982	5.1227	2.2141	4.8963	4.5097	4.6467	1.9069	4.7975	3.4289	4.1993	3.3234	3.2016	3.1043	3.8709	4.8253	5.0883	1.6871	4.6094	4.9122	3.121	4.0479	4.5632	4.2832	4.6375	3.111	2.9727	3.7049	5.3691	3.645	2.067	4.5497	5.9399	3.9222	3.1811	3.0531	4.765	4.0461	2.862	4.7065	4.634	5.0652	5.6648	4.8515	4.9505	4.0661	4.3226	4.5354	3.157	4.3484	4.4195	6.0663	3.6124	5.0422	3.2001	1.5945	4.0712	4.9523	3.7323	3.9288	3.7856	5.3388	5.0255	4.7808	4.4502	4.2296	5.9267	2.6253	2.854	4.8053
PF3D7_1303800.mrna1_1	PF3D7_1303800.mrna1_1;1489	1489	4.6565	4.915	3.942	3.5008	3.9727	2.4489	4.0479	2.0531	2.856	4.3462	2	3.86	4.6473	2.6485	4.3799	4.2758	4.2593	2.7592	3.858	3.98	4.1052	3.5509	4.3519	3.5033	4.3944	3.4607	4.439	4.6415	3.5595	5.7068	4.7015	1.8797	3.7463	4.0976	3.4114	1.84	4.3533	4.6588	4.3313	3.0772	3.2403	4.3653	2.0426	4.541	3.4128	2.2141	4.588	4.6764	4.079	3.7268	4.3226	4.9064	2.9709	2.8237	3.6758	2.4515	4.9579	4.9112	4.5091	3.2032	4.3903	4.4222	4.6565	4.1085	4.3349	4.3709	3.5097	3.6519	3.6982	4.1473	3.9709	4.8709	4.0295	4.8253	3.9736	3.8826	4.4482	3.7137	5.5454	4.1993	4.7692	3.106	4.7317	5.1247
PF3D7_1303800.mrna1_1	PF3D7_1303800.mrna1_1;1490	1490	5.3009	5.0674	4.3399	4.3868	3.3176	5.3016	4.4822	3.7793	4.5021	5.1807	5.0896	4.464	5.3241	2.6299	2.8817	3.3519	4.634	3.2063	3.3854	6.077	5.4893	5.2638	4.8787	3.6346	5.0206	4.1473	4.845	4.8802	4.9523	6.2848	5.3016	2.4276	4.6212	5.7425	4.7618	3.5993	5.0023	3.8115	5.013	5.1779	3.0824	4.1554	4.8369	2.3533	2.4594	4.7442	4.1747	5.978	3.6135	3.4303	4.756	3.8846	3.1763	4.6673	5.0255	2.101	4.6153	3.9212	5.3477	4.4931	5.0148	3.9919	3.2645	5.4426	3.0303	4.6011	3.9837	5.5677	4.957	3.0755	2.6182	5.3944	3.848	5.1651	4.8968	5.5898	4.4938	4.8354	6.2332	4.3785	5.2612	4.7798	6.233	5.4989
PF3D7_1303800.mrna1_1	PF3D7_1303800.mrna1_1;1491	1491	5.5856	4.4296	3.1985	5.1289	2.06	4.3399	4.5398	4.3241	4.1707	3.1635	1.9964	3.4647	4.6094	0.8639	3.6462	4.995	4.975	1.4594	3.8669	4.3391	4.9533	3.8217	4.3923	2.2016	4.4263	2.7137	2.6668	4.5521	2.4803	4.4614	4.135	2.1953	5.0828	3.8689	4.4874	4.2063	3.856	4.5273	5.6817	2.441	1.9635	4.6398	3.4168	4.7087	4.1579	4.2396	4.4912	5.2361	2.84	3.84	5.3632	4.9035	4.025	3.8349	5.0488	3.5423	4.565	5.2396	4.4925	2.541	2.257	4.257	5.0094	4.3937	4.7824	4.4686	4.251	5.0496	4.2388	3.8679	3.7334	3.9973	1.5801	4.3568	3.6848	5.4114	5.8943	4.5065	5.3639	3.1603	4.0626	2.4033	4.4634	4.1803
PF3D7_1303800.mrna1_1	PF3D7_1303800.mrna1_1;1492	1492	5.1477	5.223	5.5546	4.3334	2.7463	4.6685	4.8782	3.4155	3.497	4.1595	4.3183	0.0286	2.6439	1.903	4.8161	4.858	5.0913	4.1309	3.1859	4.6229	3.7071	2.0215	3.3992	4.845	3.6747	3.366	3.1715	4.6938	4.7682	5.0422	4.5503	2.6915	4.4476	4.4141	3.0738	3.4738	3.4919	3.433	4.9016	4.6317	4.6259	3.844	5.7063	4.2203	4.2055	4.5429	3.5583	4.7618	4.116	4.1408	5.5558	5.2765	2.6206	4.742	4.2203	3.384	4.2615	5.4104	5.0103	5.0483	3.8258	4.6628	4.1301	4.6358	4.3561	4.6882	4.6218	5.5792	4.5141	3.5148	3.4195	4.2388	4.0383	4.6826	3.6871	3.5021	5.4568	4.7501	5.2357	3.6041	3.7268	2.6826	3.9855	4.3377
PF3D7_1303800.mrna1_1	PF3D7_1303800.mrna1_1;1493	1493	5.464	4.067	5.0036	5.0989	4.5317	3.844	5.3964	3.4893	0.0566	4.7751	3.6554	3.121	5.2731	2.4906	4.7093	4.0063	5.1687	0.9184	3.2342	4.5625	5.0479	3.5021	4.594	2.8718	5.5592	3.4725	3.9069	5.1173	4.8166	6.1003	4.2735	3.3937	3.7323	4.2906	5.1957	2.2869	3.1969	5.2589	5.4874	3.5729	4.6421	5.5937	5.4845	4.9754	4.5957	2.0426	5.1687	4.6124	3.8709	4.6165	4.8349	3.0339	3.2839	4.8314	4.5072	4.6112	3.858	5.272	4.4594	2.9411	4.7629	5.021	4.7225	4.0391	4.4053	4.7312	4.7745	4.2854	4.4229	2.5632	3.7655	4.8943	4.9814	5.1318	5.0942	5.1309	5.4346	3.846	5.6625	4.2913	4.3176	3.8063	4.3999	3.8748
PF3D7_1303800.mrna1_1	PF3D7_1303800.mrna1_1;1494	1494	5.3964	5.2769	4.5342	4.6747	3.7592	4.1144	4.844	4.1619	3.2001	4.5922	5.6185	4.6058	4.9083	0.757	3.6323	5.2657	4.8455	3.7991	3.6599	4.433	6.1715	4.5286	4.9882	3.957	5.1198	2.6848	2.842	4.054	5.5993	6.6392	6.2643	2.5033	5.2754	5.6261	4.7829	3.0807	3.9307	4.5497	4.8797	3.7897	3.2311	5.1453	4.2203	3.8379	4.9667	3.2525	5.1687	5.0544	4.1843	4.2373	4.8914	4.9551	1.8237	3.2418	4.4931	4.3434	4.2645	4.8058	4.839	4.0488	4.3103	5.5798	2.2172	4.3868	4.3792	3.225	4.6479	4.6369	4.2994	5.0798	2.546	4.8006	4.1619	4.1293	3.7981	5.7821	5.4383	4.5454	5.5726	3.1293	4.6363	2.5135	4.4751	4.0635
PF3D7_1303800.mrna1_1	PF3D7_1303800.mrna1_1;1495	1495	5.2968	4.6182	4.7671	5.9281	4.8319	4.5807	4.8063	3.7845	3.4195	5.0785	3.3016	4.1218	3.1811	1.7093	4.86	4.9054	5.2323	3.6311	3.6927	1.926	5.1144	2.0179	3.9392	4.235	4.6977	2.7506	4.1827	4.1969	4.4886	5.9105	5.5261	1.9635	4.6053	3.3016	3.9736	3.2388	4.1334	5.4246	4.7015	4.3341	4.1755	4.8192	5.23	4.2653	3.2234	3.2884	4.3262	4.8728	3.4738	3.5692	5.1094	4.6814	4.6177	4.4074	4.079	3.9533	4.4296	4.7829	5.2675	4.0108	3.8777	5.254	4.5546	3.0303	2.9107	5.1022	4.2913	5.6676	4.5478	4.347	4.4515	4.2196	5.0036	4.5999	4.3498	4.306	5.1542	3.8895	5.6223	5.0045	5.4138	2.406	5.6907	4.0409
PF3D7_1303800.mrna1_1	PF3D7_1303800.mrna1_1;1496	1496	5.0639	5.1089	4.6594	3.2898	2.6041	3.7192	4.848	2.9392	1.844	5.0144	5.0126	4.9439	4.7533	0.1243	5.2165	4.7939	4.8728	1.6645	3.6633	5.1453	4.6165	2.406	6.1185	4.8181	4.854	3.3533	5.0135	4.7549	5.6047	5.785	5.0387	4.8968	3.706	4.7991	3.1619	3.0215	3.7527	4.9021	5.2965	4.8625	2.9561	4.8914	4.9588	3.8934	4.157	4.6235	4.554	3.8043	4.1127	3.3533	3.7015	4.4463	3.4712	3.9098	4.1739	3.7772	3.8197	5.3284	4.5987	3.6229	4.5254	5.306	2.6253	4.1906	4.5625	4.9241	4.3667	2.9355	4.3427	2.8639	2.1763	3.5173	4.5777	4.2913	5.2547	4.8181	5.5607	3.0618	4.9955	4.3241	3.4555	3.211	5.7304	3.98
PF3D7_1303800.mrna1_1	PF3D7_1303800.mrna1_1;1497	1497	5.4944	5.5339	3.8217	3.3074	4.7153	3.9991	4.89	2.6622	2.6508	5.3111	4.2839	2.4383	4.9547	0.9928	4.5552	4.1554	5.3056	3.4356	3.4515	3.904	4.3604	5.0117	5.7355	4.2165	3.9317	1.2869	3.1457	4.0303	5.5304	4.5589	5.9229	5.2254	4.0099	4.9509	4.4594	1.7824	4.5091	5.0505	4.9704	4.9905	4.8861	3.6826	4.3597	3.8084	3.3277	3.2479	4.4874	4.7142	4.0548	3.7115	4.5771	3.5072	4.0618	3.7093	4.5236	3.5934	5.599	5.5577	5.0832	4.8728	4.7798	3.757	4.6041	5.14	3.9561	4.4067	2.8176	4.6588	4.1731	3.7793	2.3334	4.5747	5.5232	4.1326	5.5503	4.8963	4.9449	3.61	5.0691	4.4383	4.6323	5.1077	5.643	3.8022
PF3D7_1303800.mrna1_1	PF3D7_1303800.mrna1_1;1498	1498	5.3854	4.14	5.1239	5.0387	4.1747	2.9241	4.6809	4.1497	3.079	4.5515	2.9982	3.926	4.1293	1.4803	4.5317	5.1359	4.9472	2.5509	3.6871	4.4594	4.2418	4.7334	4.4899	4.3176	5.2334	2.06	2.6645	4.6129	4.1667	3.7409	5.6531	3.7592	3.9607	4.7463	4.812	0.0426	4.6485	4.4012	4.2578	3.7126	4.9977	2.7991	4.3284	3.0054	4.193	4.8319	3.9791	2.6982	4.6831	2.9598	4.7861	4.706	2.6088	4.5832	4.3576	4.4155	3.5311	4.5286	5.1359	4.3448	4.627	4.2373	5.4568	4.7208	4.9203	4.6775	4.5993	4.6988	4.0347	2.3248	4.0575	4.9768	7.6441	5.4535	4.1882	4.3519	5.2168	2.854	4.9841	4.6685	4.565	4.235	3.9317	5.3316
PF3D7_1303800.mrna1_1	PF3D7_1303800.mrna1_1;1499	1499	4.5014	5.408	5.1081	4.2095	3.756	3.6904	4.1898	4.1803	1.2265	4.9307	2.85	3.1953	3.5521	2.1408	3.497	5.0849	4.5173	3.0514	3.3118	2.9891	5.0862	4.3176	4.8022	4.337	4.7682	2.6893	4.144	3.9616	5.0383	5.2802	4.1961	4.2615	4.2847	3.5185	2.4383	4.6047	2.852	2.7268	4.5404	1.9523	4.1194	3.7613	4.5223	4.306	1.9672	3.848	3.8768	5.2396	3.7803	3.3896	5.0299	4.3597	2.742	4.0626	3.8001	4.9946	3.7082	4.9336	5.013	5.2407	4.0488	3.9764	4.4243	4.6887	3.1342	4.701	3.1554	3.9203	3.7115	4.306	1.3505	4.7344	4.6047	4.7263	5.4519	4.3016	5.5683	4.4033	4.4429	4.1027	5.0849	3.5033	5.0374	4.3038
PF3D7_1303800.mrna1_1	PF3D7_1303800.mrna1_1;1500	1500	5.1981	5.2199	4.588	3.3505	0.5753	4.0522	4.8304	3.3813	3.5981	4.153	0.7312	3.1276	4.4692	0.0144	4.6582	4.3427	3.8866	2.3923	3.5619	2.4249	5.2836	3.4594	5.4796	3.797	5.1526	3.3363	4.5601	4.0188	3.9837	5.2361	4.5267	4.4162	3.9681	4.3038	4.3277	3.84	3.5273	4.0268	5.5714	5.1811	3.6554	4.2765	4.3505	4.3709	4.121	2.6439	4.464	5.5119	4.3434	3.3462	4.1715	4.7458	2.541	4.5361	4.393	3.3306	3.9345	4.144	4.904	4.5558	4.7592	4.2242	5.8662	4.3957	4.1119	4.9639	4.266	4.9312	3.729	4.723	3.6859	4.6673	4.9681	5.0712	4.9602	4.0892	4.6053	5.1695	4.9255	2.2296	4.2055	3.8728	4.4128	5.3628
PF3D7_1303800.mrna1_1	PF3D7_1303800.mrna1_1;1501	1501	5.0413	4.1085	4.8334	4.0453	4.319	2.9165	6.2077	5.9709	4.7623	4.7301	5.1647	5.7787	5.6182	3.5765	4.6599	4.8099	6.3966	4.211	3.5311	3.6053	6.1888	4.9973	3.2555	4.3154	4.6041	3.7687	5.4864	4.9317	3.8943	6.0148	5.4722	2.9146	4.6088	4.4296	4.4803	4.1667	5.5957	4.7934	5.931	4.4005	4.905	4.0054	5.0596	4.431	4.0277	3.7038	4.9732	5.3796	3.7887	4.7279	5.0009	4.6628	2.9579	5.709	5.2498	3.9991	4.1953	5.6182	6.7566	3.009	5.9112	5.3237	4.0531	5.2157	5.033	4.5759	3.8885	5.2525	5.3586	5.7493	5.0963	4.3827	2.6554	5.342	5.1759	6.3524	5.6485	4.8405	5.0661	4.9246	4.1977	3.943	5.1583	4.4944
PF3D7_1303800.mrna1_1	PF3D7_1303800.mrna1_1;1502	1502	5.6636	5.0514	4.5211	4.384	3.9588	4.479	6.0208	7.1255	1.3161	5.6747	4.7301	5.0544	5.0121	3.5668	4.0618	4.7032	7.2749	3.8963	4.6433	4.5832	10.5373	4.0418	5.4263	8.8647	5.7029	3.9964	6.1301	3.7377	5.5135	9.9306	5.1445	3.1554	8.2811	5.1957	4.7181	7.5838	4.7274	4.8914	5.1235	4.121	4.6375	5.5002	5.4683	5.153	2.9011	4.3903	3.4155	5.4266	3.2203	1.8875	4.0925	4.3349	4.8515	4.9928	4.3868	4.9265	4.7682	5.4189	6.258	4.6713	5.3391	5.2976	4.3827	4.7153	4.8807	5.4124	4.9336	5.9558	5.0365	3.3377	4.8958	3.5595	3.9937	6.5114	5.6966	6.1825	6.0535	4.4841	4.797	4.7719	4.373	2.5286	5.5426	4.2464
PF3D7_1303800.mrna1_1	PF3D7_1303800.mrna1_1;1503	1503	6.0453	5.275	5.0224	4.9556	5.0925	6.9616	5.5018	5.8288	3.1489	4.9722	3.9279	4.729	5.9103	4.1127	7.1216	4.8595	5.7436	4.8738	3.5509	4.3702	12.6761	4.991	4.6427	7.4679	4.6982	3.6576	5.7811	3.858	4.5638	12.0683	5.0836	5.4902	7.5552	4.904	4.8861	4.7986	3.9486	5.3723	7.139	4.2149	3.0704	4.5981	5.4053	4.5527	4.7197	4.3219	4.0505	6.2311	4.9069	2.8836	4.6915	5.213	3.849	3.1293	4.9035	2.5826	4.3861	5.2234	7.7072	4.6421	4.073	5.0461	4.4614	4.9359	3.5198	5.7342	4.1497	5.8487	4.9155	4.1579	3.2824	4.6662	5.1297	7.4351	5.0334	4.4634	5.3298	4.4607	5.5426	5.1787	4.5807	3.9709	6.2273	4.9649
PF3D7_1303800.mrna1_1	PF3D7_1303800.mrna1_1;1504	1504	5.4152	5.5817	6.6187	5.6305	2.3646	4.9932	5.0976	4.0815	2.4803	5.8726	3.5423	3.853	4.8822	4.1675	5.5429	5.7054	5.6548	4.0695	4.366	5.1886	8.3587	4.749	5.4689	6.4806	5.0237	4.1731	3.6124	3.8146	4.7787	7.6569	4.5261	4.3103	5.6611	4.0286	4.6904	2.3896	4.811	5.5847	7.097	4.5705	4.4555	3.8972	5.1953	4.5033	3.8777	5.36	5.1819	6.4594	2.6803	4.4738	4.9602	5.8595	10.1148	4.9146	4.9236	4.0045	5.1815	5.8329	7.5517	4.627	4.5497	6.2882	4.701	5.213	5.8115	5.6121	5.0785	4.6882	4.2196	3.7355	4.4725	4.8699	5.1731	7.0749	4.1739	4.359	6.3127	4.2388	4.627	6.6844	4.2165	3.2188	5.7425	5.4548
PF3D7_1303800.mrna1_1	PF3D7_1303800.mrna1_1;1505	1505	5.6282	5.4426	4.8074	4.7861	6.4481	4.7634	5.1022	4.851	4.1001	5.7309	4.2434	3.6565	3.6565	5.9621	4.009	4.8704	4.6932	4.3111	3.0738	4.8963	4.9303	5.3656	5.2994	5.6988	4.3916	3.7981	4.8807	3.306	5.0764	5.0695	5.0112	4.3764	4.9189	4.4012	5.2192	3.2943	3.4621	3.5059	4.5342	3.7398	4.2668	2.3646	3.4263	4.9184	5.0535	2.9579	4.969	4.6899	5.2731	3.067	4.2079	4.4803	9.0085	4.2668	5.436	1.7782	4.2898	4.3198	5.4496	3.8669	4.4469	4.7996	3.7814	3.6264	3.8924	5.0112	3.6713	5.5329	4.7677	4.9069	3.7527	4.0286	3.9764	4.9837	4.3498	3.6554	4.4496	4.0755	4.9846	5.0925	4.3082	1.1309	6.5455	5.0023
PF3D7_1303800.mrna1_1	PF3D7_1303800.mrna1_1;1506	1506	5.5113	5.0959	5.2664	5.4353	4.4053	3.5286	5.5204	5.6334	2.9505	5.5084	4.8475	4.1177	5.2776	1.6229	5.4627	5.6218	6.0544	1.7004	4.266	5.8634	5.4489	4.9217	5.5717	6.5256	5.2824	4.2456	4.4396	5.2468	4.6218	5.4063	4.5886	4.862	6.2824	4.5185	4.9814	4.0356	4.9699	4.4423	5.7186	3.1043	5.1077	3.2449	3.9477	3.1027	4.706	3.6404	5.0682	5.6473	3.84	4.9695	5.7751	5.3551	5.7766	5.406	4.3067	1.3448	4.2257	6.3771	6.0514	4.3074	5.5011	5.5889	5.7317	5.0712	4.8027	4.7355	5.8138	4.9439	5.805	4.4101	3.342	5.3016	7.0159	5.7629	5.1043	5.7965	5.9805	5.6221	6.2619	4.6859	4.8987	5.9234	4.8258	6.841
PF3D7_1303800.mrna1_1	PF3D7_1303800.mrna1_1;1507	1507	5.4005	5.8858	4.1867	3.9809	3.269	4.7803	6.2549	3.9193	1.9298	5.2277	4.7623	3.9079	5.2544	3.4542	4.5783	5.4074	4.7219	4.5466	3.0126	5.1803	6.6728	4.4107	5.1514	5.3363	5.4992	2.2296	4.5625	3.706	4.942	6.0246	6.3406	3.0909	6.0213	4.4121	3.9819	5.5078	4.3875	4.263	5.6668	4.1651	2.7225	4.5311	5.1867	3.4919	3.8758	4.0224	4.0277	5.0734	4.5717	1.4222	4.9914	5.3395	3.2079	4.4276	5.1779	4.2403	5.1481	4.888	5.3406	5.106	6.3145	4.8728	4.5916	5.0815	5.3663	5.1098	3.849	4.9241	5.5295	4.3176	4.6616	4.3103	5.572	5.2083	4.7252	5.3533	6.0883	5.2994	5.1683	5.1231	3.5385	3.8379	4.7071	4.2342
PF3D7_1303800.mrna1_1	PF3D7_1303800.mrna1_1;1508	1508	6.0429	4.6387	4.557	4.1169	4.4854	5.4806	4.9255	4.3964	2.5632	5.511	5.3273	3.5273	5.353	0	5.1355	5.1227	4.3785	3.7592	4.4796	4.6582	6.9661	5.1946	4.0841	5.5179	5.7845	3.5607	4.9991	4.5478	5.2578	4.627	5.6247	4.8938	6.1817	4.4542	3.3262	4.0356	3.0909	4.4699	5.9013	5.4578	5.114	3.5838	5.6576	3.9644	2.3219	4.8664	1.9523	5.0665	3.263	4.749	5.3395	4.7495	3.856	5.1643	5.2517	3.1408	3.9745	6.0587	6.0088	4.0721	5.607	5.0444	5.1127	4.98	4.3903	4.5759	4.6949	5.7178	5.0553	4.849	4.3896	4.8763	5.5361	5.9348	3.4128	5.3957	6.0851	4.9069	5.3165	4.9397	4.7882	3.6769	6.1904	5.5144
PF3D7_1303800.mrna1_1	PF3D7_1303800.mrna1_1;1509	1509	5.6893	4.7714	3.6736	4.7819	1.0426	3.9828	5.0609	3.4195	1.6462	4.6305	4.3001	3.7214	4.9514	0	4.915	5.3078	4.3505	0.7049	3.0925	3.6508	5.5301	4.7645	4.8197	3.904	5.6885	3.2943	2.5509	4.0815	4.2772	5.3533	5.0836	0.0976	4.8699	5.0321	3.5398	2.7719	4.7597	4.3618	4.7682	4.1538	4.5141	4.4283	5.332	3.6194	4.6433	3.7049	3.9837	4.4634	4.7474	2.9449	5.0426	4.5753	2.5008	4.5027	5.0587	3.9635	4.2578	5.2532	5.7952	4.5765	4.7629	5.2106	4.4679	4.2517	4.054	4.7756	2.9222	4.8359	3.2373	4.2517	4.2149	3.4854	3.3964	5.4954	4.1424	4.8319	5.615	5.1177	5.1031	5.4046	4.1218	3.854	4.844	4.986
PF3D7_1303800.mrna1_1	PF3D7_1303800.mrna1_1;1510	1510	6.127	5.0277	5.1164	4.0099	4.2296	4.8555	5.1751	3.9203	1.511	5.7647	2.858	4.9074	4.7949	3.479	4.2832	5.6496	5.561	3.6264	4.1643	4.8212	5.7647	4.157	5.6467	5.3533	5.1436	3.6826	3.9021	4.4548	5.1198	4.6713	5.3526	5.4705	4.7798	4.9112	4.4751	0	3.757	3.251	5.375	4.9686	5.0108	4.8243	4.7323	1.2928	3.7192	4.2456	3.7981	5.9577	4.8565	3.8649	4.888	4.915	3.1342	4.7474	4.4692	3.7082	4.4522	5.3462	6.1075	5.2547	4.4822	5.8017	3.466	4.153	3.4046	4.6118	4.2898	5.7035	3.5084	4.8758	3.5261	4.7043	6.0376	6.0184	5.4757	5.3691	5.6185	4.9355	6.0459	5.0687	3.6276	5.373	5.6482	3.5957
PF3D7_1303800.mrna1_1	PF3D7_1303800.mrna1_1;1511	1511	6.0734	5.1322	5.3395	4.6513	4.0764	4.5116	5.8517	4.8455	2.7463	6.3277	4.4496	5.4519	5.2551	3.0233	5.0802	5.4614	5.1723	3.696	4.1169	4.2055	5.4486	4.682	5.4835	4.375	5.2506	3.4383	4.4751	4.0858	4.382	4.0224	5.6851	4.7043	4.6893	5.2521	5.1326	3.0108	4.7533	3.903	5.4867	4.4796	5.1815	4.8822	5.4617000000000004	3.9117	4.9782	4.9141	4.6707	5.193	5.0566	4.2906	5.1783	4.8339	1.2869	4.2705	3.9146	4.6707	3.943	5.3399	5.537	5.2724	5.144	4.9695	5.1562	5.2223	4.0781	4.9754	4.9823	4.3096	4.8314	5.0461	5.189	5.2821	4.8314	4.0215	5.314	5.0352	6.242	5.2161	5.1396	5.23	4.7845	3.8914	5.7004	3.1489
PF3D7_1303800.mrna1_1	PF3D7_1303800.mrna1_1;1512	1512	5.8209	5.3505	5.0721	4.4429	3.7793	2.0841	4.8997	4.706	4.0391	5.5747	4.5717	4.1595	5.3656	0.3334	4.8595	5.5705	5.2705	3.9298	4.5091	5	4.852	4.859	5.4545	4.121	5.0175	3.8895	3.6508	3.2311	4.2087	5.1751	5.5868	5.0152	4.0721	5.3295	4.1489	4.6611	3.669	4.6017	5.5239	4.1643	5.6963	4.0522	5.3049	3.8777	4.5735	4.0135	5.0054	5.6032	5.2048	3.5981	5.4353	3.6519	2.6182	4.2095	4.067	4.0488	3.9533	5.4673	5.6533	5.3374	5.2319	3.843	4.0374	4.9878	4.6943	4.441	4.1449	4.9809	4.0259	5.9262	3.774	5.1173	6.0459	5.4333	4.6011	4.3045	6.4717	4.8831	5.4216	4.8369	5.0457	4.1691	3.905	3.8063
PF3D7_1303800.mrna1_1	PF3D7_1303800.mrna1_1;1513	1513	6.2564	5.4343	5.0067	5.2102	3.4944	4.6943	5.6576	4.7049	3.844	5.435	3.7225	5.3187	5.3298	2.1043	3.8104	5.1514	6.0306	3.7474	4.9828	4.5644	5.5198	5.8001	5.8701	4.3882	6.1542	4.9519	4.5814	2.7908	4.742	5.3764	6.1031	4.3937	5.3309	5.6439	5.2334	4.4581	4.4601	3.5198	5.3951	5.8104	4.7203	4.8885	5.093	4.4107	3.9873	5.0845	5.2376	6.1847	5.1001	4.6047	5.7355	4.8694	3.0618	5.1218	5.2817	4.5435	5.1926	5.7101	5.6389	5.0085	5.998	5.0887	4.9809	5.5916	4.9639	5.3262	4.9093	6.9941	5.2211	5.0802	0.8156	4.4931	5.7777	6.1699	6.2544	5.3635	6.8851	4.3709	5.2843	3.9136	5.5163	3.8217	7.2488	5.009
PF3D7_1303800.mrna1_1	PF3D7_1303800.mrna1_1;1514	1514	6.1449	4.2824	5.9115	1.585	1.8797	5.2731	5.1703	4.6651	3.5385	4.9193	5.1164	4.0108	5.1639	3.7279	5.3614	5.1882	5.367	5.2242	4.8268	5.8027	4.7871	3.797	5.84	5.7407	4.8904	5.4515	5.9119	3.8043	4.9537	4.8354	5.7861	3.7355	5.6999	6.0757	5.5546	5.9035	5.4005	4.0635	4.8929	4.8938	4.8151	4.5261	5.7698	4.6679	3.859	4.8485	4.101	5.4383	5.1867	4.0063	5.5072	5.431	4.4529	4.7054	3.1489	4.811	4.4005	5.278	5.5647	5.4276	5.7642	6.1615	5.8334	2.9279	5.7377	5.106	4.4783	5.0887	4.6519	4.6444	3.9298	4.7814	6.3023	6.0457	5.9591	4.735	6.4464	3.7677	5.1942	5.2365	3.6017	5.1052	5.5686	5.5835
PF3D7_1303800.mrna1_1	PF3D7_1303800.mrna1_1;1515	1515	5.7597	4.3771	4.5217	4.9681	3.546	4.9635	5.3226	4.1579	2.8319	5.202	4.4296	5.0985	5.7594	3.2296	3.8309	5.3484	5.8156	4.067	3.8339	3.904	5.6848	4.8924	5.1367	5.477	5.478	1.6415	5.4976	3.8207	4.0959	4.6288	5.9575	4.1465	4.8207	3.7126	4.3391	4.6848	3.5583	4.6548	4.9635	3.1683	4.2219	3.4867	5.3012	3.0772	5.2384	4.1627	5.1069	4.0099	4.4336	3.4101	4.6724	5.4692	3.3377	5.9706	4.1843	4.9923	5.0989	5.1457	5.765	5.4466	3.0687	4.3799	4.811	4.6473	5.0396	4.9625	3.9542	4.3771	4.5261	3.9364	4.1473	5.1181	3.9561	5.2005	5.5635	4.917	5.696	5.6082	5.8812	5.5801	4.4951	4.0566	5.5702	6.2628
PF3D7_1303800.mrna1_1	PF3D7_1303800.mrna1_1;1516	1516	5.0058	5.0161	3.2884	4.2102	3.5741	2.8237	1.5311	3.2048	4.1457	5.7892	3.7312	2.6554	4.8733	2.9505	3.6656	4.7404	4.0356	4.5367	2.251	2.858	4.6977	2.4803	3.6404	3.116	5.1081	2.8176	4.2418	4.2772	4.2713	4.7436	5.3327	2.4673	4.3074	4.6346	3.6949	4.1497	4.3561	4.582	4.5027	4.26	4.1465	4.4019	5.4256	4.3827	4.0892	4.2645	3.3248	5.1859	3.2884	4.5072	5.0409	4.7241	4.0179	4.5267	4.5765	3.5385	4.1085	4.1755	5.1707	4.4647	5.0352	4.5723	3.0409	4.218	4.607	4.7366	3.9241	4.9667	4.2525	4.6141	1.257	4.2102	4.0206	3.5583	4.8293	3.6415	4.2055	5.2304	4.6921	5.8775	4.193	0	4.5747	4.8032
PF3D7_1303800.mrna1_1	PF3D7_1303800.mrna1_1;1517	1517	5.4219	4.887	4.9832	3.5298	4.3205	4.4699	3.9486	3.6576	3.2219	3.6288	0.9855	4.6135	3.9991	2.067	3.0496	4.2327	4.6781	1.5558	4.054	4.905	4.7882	2.1538	4.6747	4.8329	5.6668	4.1408	4.5999	2.9745	4.3625	4.7735	5.7856	2.8797	4.1489	4.2869	3.591	2.9317	3.5472	2.854	5.3313	4.0206	4.1819	2.7506	2.6848	3.8748	2.8012	4.0609	4.9373	4.5692	4.849	3.6288	4.1285	3.5173	3.9864	4.4256	4.9764	3.6554	2.2203	4.4542	4.9982	4.3154	4.1506	4.2994	1.3219	4.7334	3.211	4.7692	2.9317	5.233	4.8207	3.5862	2.9764	4.5398	4.6871	4.2188	4.848	4.9995	5.3789	5.6665	5.4356	3.8309	3.6135	3.8738	4.8654	4.4841
PF3D7_1303800.mrna1_1	PF3D7_1303800.mrna1_1;1518	1518	5.021	4.3695	4.4568	4.6141	3.4867	4.0609	3.4529	1.4436	2.1667	4.905	3.6182	4.047	4.6993	3.7214	3.8043	5.4741	4.5317	3.9126	3.2869	3.1194	4.9491	2.7949	4.7076	2.9505	3.8063	4.5765	3.6369	4.1969	4.7366	5.0972	4.1795	3.2987	4.9392	4.6848	4.2149	4.5999	3.9955	3.9088	3.5311	3.0687	3.6462	4.0144	4.9269	2.0461	2.2898	1.9855	3.7366	4.7087	4.0072	4.2434	3.0444	4.4803	1.6323	4.431	4.7787	1.8875	5.0139	4.8405	5.4168	3.645	4.2935	4.2133	4.8787	4.0635	3.1177	3.4343	3.7355	4.7054	2.0807	5.2657	4.7677	2.9184	5.4653	4.6719	4.8243	4.8968	5.5913	3.7602	5.2396	3.86	4.6171	2.2479	4.8634	3.7939
PF3D7_1303800.mrna1_1	PF3D7_1303800.mrna1_1;1519	1519	5.2887	5.1022	4.3512	5.1119	1.4005	4.756	5.06	3.4074	0	5.2437	2.9373	5.5317	4.0295	3.7027	4.3688	4.1001	4.2913	2.1795	2.8094	3.5705	5.9062	3.9439	4.5122	4.4621	4.7054	2.9126	3.1326	4.7991	4.2547	5.6267	5.4313	1.2327	4.4141	3.7463	4.1235	2.121	4.796	4.757	5.1574	2.5084	4.9255	4.9016	2.5558	3.7027	4.0135	3.3896	4.9556	4.6485	3.6982	3.6736	5.218	3.5236	3.0824	4.7538	4.5204	4.3498	4.1699	5.522	5.2817	4.0755	4.5423	5.4938	4.366	4.3125	5.6966	5.1189	2.275	5.1771	3.4919	3.8146	3.2449	4.4925	4.0391	5.2468	5.0938	4.6047	6.0501	5.0219	5.896	4.4263	4.1635	2.3045	4.5173	4.4686
PF3D7_1303800.mrna1_1	PF3D7_1303800.mrna1_1;1520	1520	4.7871	5.1202	5.5367	4.5267	4.7592	4.9269	4.582	1.7137	2.8217	5.2728	4.5668	4.5179	5.4738	2.5534	5.1574	5.3501	5.3768	3.1276	4.3125	4.4653	5.348	4.1969	4.5644	2.3702	4.8465	3.2403	3.266	4.4893	3.4249	5.2102	5.5232	3.4816	3.1408	5.246	4.4094	2.3674	3.9542	4.2891	5.2491	4.2388	3.0772	2.2388	4.4731	3.4222	2.6781	4.0054	3.4114	4.5053	4.033	4.0566	3.9982	5.3363	3.8369	4.6311	3.645	4.0875	0.1375	3.6135	5.0942	3.4087	4.8339	4.889	4.4019	4.2449	4.8625	5.2776	4.373	4.8919	4.8972	2.9279	3.9662	5.4571	4.2418	4.0849	5.135	5.005	5.4838	4.8104	5.36	2.696	3.0841	4.5509	3.9745	3.0583
PF3D7_1303800.mrna1_1	PF3D7_1303800.mrna1_1;1521	1521	5.2122	5.7331	4.5154	4.6645	3.8012	6.4668	4.7565	9.2106	0.7908	3.497	4.2772	4.0188	4.7015	3.7355	6.932	5.5388	5.0535	4.1383	3.9336	3.1619	5.047	4.3909	5.0299	3.5969	3.8914	3.5957	3.5286	4.054	4.9312	4.5552	5.6642	2.5993	4.7038	4.5981	5.7562	2.4854	3.4019	4.2472	4.5509	4.8699	4.8156	3.9477	4.3067	3.5801	4.5478	3.4515	3.9174	4.855	5.6185	3.3406	5.3837	3.9635	3.281	3.067	5.5907	2.2079	4.7655	4.774	5.1144	3.7082	5.2468	2.854	5.2016	4.6871	4.585	4.3327	3.7634	5.1687	4.6444	4.5179	4.8505	4.5753	4.2555	3.106	4.8629	3.9231	5.9453	5.0734	5.6221	4.4893	3.6159	2.9946	4.7328	4.5928
PF3D7_1303800.mrna1_1	PF3D7_1303800.mrna1_1;1522	1522	5.4799	5.0356	4.6656	3.0755	3.796	5.3964	4.0968	3.9625	2.6323	4.6305	4.9509	2.9964	3.5497	0.696	4.5789	4.9112	5.0904	2.4621	3.5373	3.8885	4.3001	3.6531	1.7485	3.4276	4.8861	3.0548	3.8982	3.466	3.7581	5.3611	3.6253	2.2327	4.3875	3.8217	5.4912	3.9891	4.5711	2.7929	4.3406	2.7485	3.2928	3.3016	4.8792	3.1922	3.3632	3.0426	4.849	3.7939	4.3031	3.2418	3.942	4.9241	1.585	4.3391	4.3154	4.5008	4.1326	4.5934	4.1739	3.8866	4.2494	3.106	4.0365	4.332	4.7803	4.8068	3.942	5.1683	4.5317	3.3161	4.464	4.9298	3.373	3.6656	4.5223	4.3219	5.3614	4	5.0009	3.3909	3.8094	3.6076	4.8268	3.8186
PF3D7_1303800.mrna1_1	PF3D7_1303800.mrna1_1;1523	1523	5.4356	5.6209	4.0099	4.9841	3.6702	5.374	4.435	4.1667	2.0108	4.6932	4.6058	1.4489	3.6229	2.7908	3.6041	5.0085	2.7485	3.2645	4.6433	4.3198	5.1309	4.6064	3.5361	4.7517	5.1759	2.7485	4.5342	2.9653	5.4084	4.9246	5.4104	3.5435	4.3384	4.5862	4.1449	3.3771	3.8866	3.847	4.3639	4.9828	5.1235	3.5122	5.2338	3.2898	2.852	4.3576	5.0378	5.1027	4.7279	3.5874	4.98	4.8575	3.257	4.4809	4.6282	3.1906	4.5441	5.6185	5.1707	5.0277	4.9026	3.7623	4.0321	4.9514	1.3161	4.6519	4.717	4.3778	4.627	2.406	4.8268	4.1867	4.6496	5.5886	4.9293	4.3219	4.5392	4.5814	5.2223	3.4005	3.8846	4.5135	4.8649	4.4581
PF3D7_1303800.mrna1_1	PF3D7_1303800.mrna1_1;1524	1524	5.3009	5.3212	4.9759	4.7247	2.8639	4.5484	4.6792	3.7463	2.9616	5.9045	4.5795	3.0824	3.6392	1.757	4.0772	4.7479	4.6764	3.6147	4.3827	3.0339	5.327	4.4575	4.84	4.135	4.554	4.2008	1.9855	4.1914	3.9514	4.3406	4.6259	3.0018	3.9928	4.856	3.706	3.3561	2.7887	4.9644	5.0913	4.3327	4.5342	3.7761	5.2861	2.7761	4.7724	5.2668	5.1416	4.7404	2.8895	3.5934	4.3441	5.5895	3.06	4.9977	4.2532	4.7415	4.257	4.332	5.0219	5.2909	5.2612	3.433	3.9107	4.7565	4.8349	4.7268	4.0798	4.0548	4.9472	4.2972	3.6381	4.7131	3.2913	4.5072	3.7581	4.917	4.4502	4.0925	5.3684	3.5385	3.3391	2.281	4.8689	4.5008
PF3D7_1303800.mrna1_1	PF3D7_1303800.mrna1_1;1525	1525	6.0464	5.1164	4.7527	4.4276	3.0356	3.4101	4.8334	4.347	3.263	5.5084	4.1334	4.0566	4.306	2.8895	5.0457	4.1506	4.5292	3.4114	4.8314	3.9345	5.8197	4.3999	5.0626	3.5447	4.8089	2.9203	4.8792	3.4841	4.6949	5.4026	5.7431	1.7049	4.2743	4.1667	3.1619	4.2165	4.9612	3.844	5.2346	3.4155	5.1404	4.1473	4.8089	4.2102	3.8319	4.6141	5.1497	5.2063	3.5286	5.0383	4.7645	3.2765	2.5361	5.3705	4.7835	4.1027	2.6915	4.5354	4.5699	4.2817	4.5595	4.9212	6.0985	4.2743	4.5759	5.1461	4.9837	3.5472	5.5534	4.8654	4.1803	4.7597	4.5223	4.3356	4.5699	5.4561	6.3142	6.3714	4.9593	4.6206	4.4803	5.5242000000000004	5.5401	4.3978
PF3D7_1303800.mrna1_1	PF3D7_1303800.mrna1_1;1526	1526	6.1955	4.4443	4.4712	4.9359	2.3618	2.844	5.5376	4.995	0.8718	6.2884	5.7842	3.957	4.0661	3.1587	4.6809	5.4909	5.392	3.9184	4.7219	4.3597	5.3338	5.1355	5.1695	2.6439	5.8492	2.4276	4.2055	3.6029	4.9754	5.0652	5.2884	4.1169	3.6485	5.26	4.9869	4.5795	3.6029	4.0179	6.1497	4.6831	5.2847	3.7049	4.4575	4.7344	5.1322	5.2044	4.0764	5.4124	3.251	4.8379	4.9364	5.4141	3.5826	5.153	4.1643	2.5185	4.0892	5.6326	5.4002	4.3834	5.3208	5.5607	5.4118	4.2494	4.1102	4.9882	4.0018	5.2828	5.7735	5.2563	4.477	5.2219	4.9392	4.2234	5.3041	5.6502	5.2296	5.1603	5.706	3.7409	4.6548	4.033	5.1938	4.1993
PF3D7_1303800.mrna1_1	PF3D7_1303800.mrna1_1;1527	1527	6.4975	5.8189	5.0045	4.6082	3.7634	5.0303	5.3621	3.843	3.6927	6.0704	3.9819	6.4099	5.4998	3.4893	4.7666	5.2036	4.7687	2.3103	2.9672	5.3226	5.5741	4.0772	4.7076	3.9946	5.1779	5.2754	3.6993	5.4416	5.9535	5.79	5.1526	3.488	3.6194	5.0587	5.2052	3.3103	4.1667	4.8027	6.6806	5.2683	4.111	4.5154	4.669	4.04	5.0942	4.8968	5.0631	5.8176	5.0121	5.7434	5.8253	5.073	5.3519	5.537	5.1639	4.7263	4.7597	4.9722	5.6334	4.8181	5.0522	6.1789	5.1603	5.7334	5.5886	5.1194	4.9509	4.0942	4.682	4.2334	4.5759	5.8392	5.4857	5.1077	5.0596	5.7065	5.561	5.5075	5.497	4.8212	4.6479	4.4236	4.3923	4.7257
PF3D7_1303800.mrna1_1	PF3D7_1303800.mrna1_1;1528	1528	5.6559	5.9119	3.5236	3.8329	4.8339	4.9841	5.2806	2.5898	3.5753	5.4512	4.9964	4.9695	4.5454	2.3813	4.2055	4.9837	5.9923	4.0566	4.7203	4.5354	5.3768	4.1611	4.4323	4.1035	4.8748	4.8465	5.2319	4.3611	3.9212	4.4899	5.2972	4.3992000000000004	5.6616	4.8048	5.6352	4.5435	4.4957	4.9079	5.2716	3.9345	4.8037	4.1342	4.4502	1.2928	2.9891	4.2219	4.5404	5.5723	4.4229	4.2906	5.0259	5.3085	4.1755	5.5348	4.1707	4.5674	4.4067	5.3509	5.2551	5.054	4.4489	5.7692	4.1835	5.26	5.0622	4.8836	4.7554	4.7268	4.1835	4.9855	4.4363	5.5561	4.5692	4.926	4.9035	4.8384	5.7328	5.4016	5.9126	3.6508	5.7137	4.5765	4.0461	3.8679
PF3D7_1303800.mrna1_1	PF3D7_1303800.mrna1_1;1529	1529	6.12	5.5671	4.8455	4.8171	2.9672	2.4087	5.1375	3.5223	3.0426	4.9616	5.6565	4.61	5.1064	0	3.8237	5.5392	3.5423	2.4463	4.8904	5.1144	4.7474	4.7527	3.6554	5.1239	4.5336	3.116	3.8807	4.5632	4.796	5.5419	9.2996	4.3255	5.7238	5.4783	5.4532	3.61	3.0144	4.1481	5.88	3.8895	4.8156	4.5078	4.9649	5.8081	4.8232	2.433	4.3868	5.3872	4.4423	4.2772	4.2411	4.5286	3.1027	5.4828	6.1526	4.5204	3.1811	5.5823	4.9955	5.5148	5.3216	5.6288	5.4366	4.4456	4.8963	5.1202	3.7192	5.3913	3.6803	6.2481	3.9402	3.5248	5.4236	4.8773	5.7304	5.7249	6.3591	5.5972	5.7412	5.5975	4.4522	3.6599	5.1522	4.2273
PF3D7_1303800.mrna1_1	PF3D7_1303800.mrna1_1;1530	1530	5.7869	5.1355	4.3031	4.3771	3.842	5.2327	4.2645	4.1595	3.3277	5.5204	5.1554	2.7549	4.3785	1.257	4.812	4.9777	4.6387	3.8043	4.5662	4.0241	4.5534	4.627	5.8427	3.2928	3.0356	4.8405	4.8258	4.272	5.0121	5.1064	5.405	1.6599	4.5975	5.1114	4.6719	4.5856	3.9411	3.9079	5.7126	4.4828	3.5729	3.6803	4.3427	4.5192	3.851	6.1375	3.5583	4.7355	4.8723	3.6848	4.5583	5.4266	4.0909	4.6848	4.1906	3.6679	4.5898	5.2924	5.5011	5.0522	3.7538	5.7363	5.7661	5.1591	4.5975	4.6848	3.6781	4.0798	4.3341	3.2735	4.4614	4.757	5.6182	4.765	4.9556	5.0883	5.7004	4.3169	5.8143	4.7153	4.6188	4.7991	4.4816	5.013
PF3D7_1303800.mrna1_1	PF3D7_1303800.mrna1_1;1531	1531	5.0045	5.2795	5.1194	4.8861	2.5922	4.6803	4.3639	4.2373	2.6206	5.0764	5.2765	4.5416	4.2645	2.9653	4.5583	4.6848	4.4229	3.853	3.8084	4.3441	4.9392	4.4957	5.1623	4.7334	4.8268	4.5534	3.8875	4.84	4.8763	5.9639	4.1465	4.7756	5.4748	4.0444	4.4053	4.0704	3.4316	5.0268	5.8878	4.4175	5.0418	4.5987	4.7344	3.6508	4.4162	3.3219	5.2502	4.4162	4.9388	4.4828	4.2149	3.3964	1.6826	4.6899	4.7581	4.3334	4.2196	4.3241	4.6753	4.4263	4.5771	4.6334	4.009	4.2847	3.9533	5.3526	4.6264	4.1367	3.9561	5.0488	4.9449	5.1731	4.6029	4.3023	5.2698	4.8733	5.2645	5.4463	5.6848	4.6876	3.4854	3.3951	4.228	3.7981
PF3D7_1303800.mrna1_1	PF3D7_1303800.mrna1_1;1532	1532	5.1239	5.1699	4.3909	5.1815	3.7015	3.8738	4.8595	3.0108	2.757	5.0626	4.0321	2.6758	4.3512	2.7181	4.6035	5.1619	3.8146	4.5735	4.5122	4.5844	4.5868	3.1667	3.3219	4.3176	4.8369	4.2334	2.6415	4.8699	3.943	4.6223	5.1318	4.1424	4.9662	5.3702	4.7159	3.9588	3.2311	4.889	5.5829	4.3834	4.406	3.852	4.9754	3.2373	4.1514	3.6565	4.8166	4.9565	4.4222	2.9561	4.8339	3.6993	2.1243	4.8738	4.6611	0.189	3.4222	3.5046	5.1977	4.3547	2.9819	5.2137	4.6223	3.8972	4.1218	4.1562	4.0772	4.9236	4.6848	4.2203	3.8207	3.9411	4.5472	4.8938	4.2563	4.7447	6.1243	5.5138	4.9575	3.2157	4.5046	4.7186	4.8565	4.5705
PF3D7_1303800.mrna1_1	PF3D7_1303800.mrna1_1;1533	1533	4.8826	5.3754	4.9841	4.0841	3.6017	5.0383	4.9995	4.9174	3.2265	4.0321	4.2464	5.8354	5.3927	2.8156	3.844	5.3259	5.1599	3.7323	4.1018	4.5862	4.855	4.8753	5.8826	4.0356	5.1823	2.8074	4.9837	5.2612	5.2411	5.0622	5.6479	5.0188	4.5398	4.6479	4.269	3.7581	3.7485	4.6439	5.5336	3.6392	5.3016	3.359	5.8497	2.8992	4.5429	4.8904	4.073	5.5472	4.1851	4.7312	4.4053	4.7866	3.1715	4.7772	5.157	4.0635	3.7592	5.1743	5.5317	3.121	5.1534	5.4738	5.121	5.0747	6.2098	4.3226	4.2234	5.2384	4.193	3.6439	4.8232	5.6447	5.1898	5.5996	5.478	4.5173	6.0259	3.9681	6.2321	5.1119	4.292	3.0531	4.8278	3.5656
PF3D7_1303800.mrna1_1	PF3D7_1303800.mrna1_1;1534	1534	5.4256	5.7753	3.8639	4.62	2.7866	4.2196	5.0299	3.1985	3.9699	4.7015	4.2334	5.2687	5.3614	1.6041	4.4634	4.6798	5.0738	2.9317	4.6415	4.6932	4.5373	4.9093	4.8948	3.9982	5.0224	4.6064	4.4289	5.1977	4.7923	4.7247	5.2776	4.7049	4.8997	4.9016	5.5817	3.4607	4.7655	4.1309	4.5129	3.9193	5.0942	5.0405	5.0985	4.4607	4.1819	4.8222	3.7301	5.4809	3.9928	4.504	5.0295	4.4476	5.1715	5.8092	4.7087	2.797	4.6415	3.8053	5.4423	4.488	4.7334	5.2939	4.2525	4.7038	4.0738	5.504	6.2176	5.2746	3.942	3.8943	3.969	4.9625	4.8861	4.6548	5.6511	5.5097	5.243	5.0794	5.7439	3.2095	4.3709	3.1194	4.9198	3.8992
PF3D7_1303800.mrna1_1	PF3D7_1303800.mrna1_1;1535	1535	5.4195	5.2649	4.6542	5.0094	2.9011	5.0824	4.488	4.4614	3.8826	5.2525	3.9819	4.645	5.5668	2.8135	3.8649	4.7782	5.0152	4.847	3.3462	3.1342	4.5261	3.3103	4.8822	4.079	4.4269	4.8415	3.9672	4.5317	5.3041	4.0054	4.6129	4.3813	5.0925	4.5801	4.5795	3.8166	2.7071	5.9812	5.029	3.281	3.8186	4.756	5.0527	3.6346	3.7409	2.5632	6.6206	5.1631	4.0514	2.384	4.9198	4.8156	0.1763	3.7708	4.641	4.5211	3.6859	4.7708	5.4832	3.157	4.9727	5.2983	4.6719	5.667	4.9941	5.1297	3.1538	4.8674	4.2578	3.6679	3.3716	4.6536	4.6531	3.4074	5.2008	5.1189	5.4571	4.511	5.9081	5.4426	3.9021	0	4.9481	4.3992000000000004
PF3D7_1303800.mrna1_1	PF3D7_1303800.mrna1_1;1536	1536	6.1823	5.3621	4.7104	4.9373	3.7581	4.4423	3.9011	3.6679	4.4835	4.6188	4.5091	4.8545	5.0325	3.591	4.862	5.0023	4.8664	3.2032	4.8856	4.3154	5.8135	4.7766	4.0108	4.3533	4.0215	4.3854	4.347	4.7939	5.2242	4.0678	4.9298	2.7225	5.4236	4.9846	4.7361	3.144	3.9146	6.4799	5.1735	5.9427	2.6369	5.6276	4.2935	4.4128	3.6915	4.4175	6.5379	5.4555	4.373	4.0875	4.5692	5.1807	4.4107	5.8502	4.7808	4.3903	4.3455	4.4886	5.275	4.9986	4.3667	4.5148	4.594	5.1457	5.0544	5.511	5.079	5.193	5.5348	5.5413	5.0409	5.0661	5.3868	5.0272	4.8027	4.934	6.0264	4.6456	5.9411	5.9129	5.2724	2.2079	4.7824	5.1243
PF3D7_1303800.mrna1_1	PF3D7_1303800.mrna1_1;1537	1537	5.0853	4.6259	4.591	3.4944	1.406	4.8679	4.511	2.8639	3.6656	5.4499	2.9727	3.101	3.6938	0.546	1.275	5.4509	4.5546	4.8787	5.1667	4.757	5.1056	4.2608	3.8104	5.0067	5.1587	3.2585	4.5367	5.0781	5.2847	5.288	5.438	4.0339	4.8831	4.7285	2.7247	2.9222	4.4289	4.2645	4.7629	4.5922	3.6147	3.9891	4.4925	4.5292	4.0303	4.3771	4.9514	4.4548	4.9932	3.2157	5.1144	7.2122	3.6276	5.2784	4.7866	4.3154	4.4607	3.7203	4.5552	1.7268	4.541	4.9016	4.4276	4.6456	4.5577	5.2612	4.3519	5.299	5.647	2.4489	3.9973	5.6226	4.8181	4.3792	2.9355	6.5212	6.1548	3.706	4.9093	4.5097	4.0435	3.0233	4.4256	5.1185
PF3D7_1303800.mrna1_1	PF3D7_1303800.mrna1_1;1538	1538	5.4598	4.3219	4.7093	4.6334	2.9241	4.2563	5.742	4.4699	2.7908	4.9288	4.7371	3.0108	4.5564	1.7908	3.8053	4.4046	5.5868	4.0883	4.6076	6.1102	4.3413	4.8115	5.2887	4.4189	5.0272	4.193	4.6582	4.811	6.0011	4.0365	4.9887	4.3778	4.5078	5.3614	4.7965	3.9662	3.7301	3.6147	4.1827	2.7181	4.8475	3.3576	5.4492	4.4555	4.2234	4.5838	4.4731	4.6433	4.6508	4.957	5.3806	5.1412	4.1546	4.2765	3.3406	4.3757	4.7015	7.0471	5.067	4.9791	4.86	3.7719	3.9955	4.5981	3.5435	5.433	4.8575	4.0687	5.0422	3.6253	4.8384	1.926	5.1252	5.263	4.0303	4.1619	5.4012	4.441	5.841	3.6982	4.673	4.1094	4.7608	4.2472
PF3D7_1303800.mrna1_1	PF3D7_1303800.mrna1_1;1539	1539	5.4104	4.6415	4.8699	4.7485	3.3205	3.9891	4.6741	2.0704	2.7071	4.0453	2.2388	3.1424	4.439	3.0479	4.2032	4.975	4.0009	3.3951	3.5046	4.4822	3.5248	3.8659	5.0246	2.7719	4.8997	2.0875	2.8074	4.2891	4.5969	5.4012	4.4938	3.3089	4.9217	5.0188	3.2928	0.9184	5.5298	4.4283	5.6378	3.9279	3.2001	4.6571	3.5801	3.1194	5.1583	3.1293	4.0704	4.5595	5.0858	4.5491	4.4874	4.5957	2.4568	4.4039	4.5601	3.855	3.4101	4.7366	4.8227	4.3169	3.4841	3.7666	4.9805	4.7887	6.0804	5.2854	3.0126	3.4803	4.1522	5.0483	3.0461	4.5072	4.4449	4.7093	4.7393	4.1603	5.6366	4.717	5.5179	3.4436	4.7027	2.9146	5.1334	3.025
PF3D7_1303800.mrna1_1	PF3D7_1303800.mrna1_1;1540	1540	5.5708	5.7682	5.0321	4.373	3.756	5.1526	4.7687	4.5429	0	4.8694	2.9411	4.3103	5.1001	2.3306	3.5097	5.1006	4.61	3.1587	4.645	5.7377	4.9514	3.1522	5.1751	3.7939	5.3169	2.9165	3.7666	4.1359	5.3359	5.2036	5.6699	2.5632	4.7602	4.4343	4.2585	4.86	5.5826	4.7913	3.8104	4.568	4.8982	4.8232	4.6106	4.9505	4.6588	2.8053	4.073	4.6473	4.7049	4.5759	4.347	4.7131	1.84	4.0233	4.5699	4.8679	4.4919	5.3391	5.2365	5.1022	3.7581	4.9477	4.6753	4.9946	4.2479	5.3012	3.4893	4.054	3.7257	4.8435	4.3219	4.9955	4.3255	5.04	4.6011	4.7892	5.2702	4.4809	5.3653	3.9837	4.8022	3.4634	4.4343	4.441
PF3D7_1303800.mrna1_1	PF3D7_1303800.mrna1_1;1541	1541	4.5348	4.6023	4.8694	5.1751	3.8258	5.2909	4.6921	4.9112	4.1127	5.1052	4.4666	3.1473	4.7285	1.8359	4.6212	4.8674	4.2203	4.1851	4.3923	3.3702	4.8485	4.813	4.5957	4.5975	4.5008	4.7447	3.6837	3.8768	4.4861	5.5589	5.6323	4.2242	4.3868	4.3736	5.3413	4.1094	4.5527	4.7803	5.4033	4.8058	4.3778	3.1906	4.3992000000000004	4.5753	3.6439	0.8953	3.1603	4.5122	4.9021	3.7126	5.3844	4.4229	3.5583	5.3187	4.1522	3.4276	4.4303	5.7605	5.0777	4.8314	5.4316	5.5771	2.9745	3.9326	4.0575	4.8115	5.5317	4.7655	3.8053	4.3038	4.6977	4.8753	4.2441	4.2675	5.1198	4.7495	5.9809	4.5656	5.532	4.8339	5.3074	4.375	4.9625	5.3913
PF3D7_1303800.mrna1_1	PF3D7_1303800.mrna1_1;1542	1542	5.5708	5.3771	5.3491	5.1293	3.6904	3.2824	5.4222	4.5447	4.0391	5.5883	5.0422	4.1119	5.6459	4.2257	3.7835	5.6404	4.985	4.4236	4.2141	5.2273	9.0257	4.4067	4.9754	3.5801	5.5671	3.4033	4.1383	4.785	5.898	5.5616	5.04	3.9059	4.9198	4.7015	4.8324	2.1043	4.5342	4.926	5.238	3.9288	4.2487	4.5423	5.3125	3.9477	5.0295	4.0626	5.3082	4.7897	4.9959	4.6317	5.3277	4.7923	3.5886	4.9227	5.5441	3.1985	4.5429	4.2242	5.0036	4.4816	5.6857	6.4126	5.3604	5.433	5.7195	5.1695	4.7263	5.3607	6.0542	4.278	4.7586	4.9986	4.5033	5.8412	4.942	5.3516	6.1003	5.645	5.6576	5.3441	4.7639	3.4944	4.8669	5.9773
PF3D7_1303800.mrna1_1	PF3D7_1303800.mrna1_1;1543	1543	5.9486	4.8339	5.5466	4.257	3.6369	4.025	5.314	4.5379	3.8053	4.8977	5.7983	5.717	5.044	4.2296	3.98	5.7054	4.7871	3.9146	5.4588	4.7458	4.6904	4.5644	4.8851	5.3434	4.1898	4.2869	3.2795	4.7808	5.1404	4.9718	5.6744	3.126	4.2327	4.842	4.8792	4.3985	3.669	4.8156	5.3041	4.4141	3.5385	4.5789	5.1799	4.9649	4.2211	3.9709	5.7151	4.847	4.7344	5.4439	5.3399	5.193	1.5558	4.6182	5.1767	4.1359	5.1181	4.6899	5.3875	3.7517	5.2373	4.5747	6.517	4.4822	4.9612	5.3509	4.3792	4.408	5.3384	3.7666	5.1194	5.3653	4.8273	4.3792	4.7049	5.4459	5.6126	5.1077	5.1164	5.0303	5.0188	4.3248	4.7312	5.854
PF3D7_1303800.mrna1_1	PF3D7_1303800.mrna1_1;1544	1544	6.0103	5.2196	4.935	5.1599	9.4816	4.7021	4.9837	3.7623	4.1085	6.0123	5.8359	5.1973	4.5838	1.3951	5.1106	5.2832	5.2798	3.2869	4.2133	5.7613	5.823	5.1465	5.193	4.2502	4.7944	4.8987	4.3255	4.1731	6.1997	5.6485	5.1485	5.5838	5.2437	5.3323	4.765	4.7698	5.7068	4.8227	5.4456	4.9878	4.89	2.7268	5.3957	5.2102	5.3212	3.5632	4.8227	5.0887	4.3363	3.4316	5.1755	4.4336	3.8709	5.5188	4.934	3.1043	5.033	6.0609	5.5094	5.8839	5.5832	4.9593	5.1635	4.3653	4.9481	5.1189	5.0448	5.5094	4.1018	4.5583	3.969	4.2675	6.1677	4.7751	5.6064	5.5817	5.6798	4.9932	6.1953	5.2612	5.5367	4.7597	6.2118	6.9017
PF3D7_1303800.mrna1_1	PF3D7_1303800.mrna1_1;1545	1545	6.1562	5.223	5.5632	5.8316	4.1194	5.3169	5.0777	3.5323	5.3802	4.7897	5.6753	4.5862	5.4607	3.5656	4.0592	5.079	4.1595	4.306	5.3579	5.4192	5.7889	5.2873	5.7029	4.8807	5.0369	5.407	4.9227	4.272	5.269	4.3916	5.0387	4.4202	4.5928	5.5922	3.9001	5.3632	4.3792	5.5601	5.645	4.6871	5.1902	5.0661	4.7131	3.3132	4.7639	3.1043	5.1934	5.1148	4.9103	5.3241	4.8012	5.1775	1.0566	6.5794	5.3625	5.1735	4.7602	6.2572	5.3802	3.9355	5.0067	5.8632	4.8268	4.765	4.6882	5.0027	5.1679	5.1831	5.7206	5.2422	3.9307	4.4343	5.4463	5.843	5.3313	5.2694	6.2455	5.2149	5.2513	4.8773	3.2494	3.6241	5.585	6.2963
PF3D7_1303800.mrna1_1	PF3D7_1303800.mrna1_1;1546	1546	6.0811	7.9586	3.9946	4.594	5.106	4.1268	3.8895	4.2965	4.5656	6.0745	5.2227	5.1835	5.5552	3.851	4.3277	5.3041	3.9336	4.1416	4.0144	5.5786	4.9621	4.0426	5.4867	5.1018	4.6029	3.6369	4.235	4.712	5.7293	5.9091	5.2917	4.9964	5.5487	5.8652	3.5934	3.7104	4.5179	4.7586	4.9649	4.9246	4.1562	4.6334	4.9864	4.4764	5.5379	4.5423	5.4019	4.7137	4.6456	4.2645	5.4236	4.8012	4.1914	5.7613	3.8992	5.4634	5.3402	5.1663	5.4886	4.2913	7.1087	5.1811	5.6611	5.2998	4.7393	4.7382	4.8948	5.8417	5.7626	5.5379	4.3306	5.2604	5.4138	5.9331	5.6135	6.0266	6.3016	4.7761	5.5829	6.106	6.087	4.6859	6.2683	6.7655
PF3D7_1303800.mrna1_1	PF3D7_1303800.mrna1_1;1547	1547	6.2232	5.3381	4.2758	4.7511	4.5564	3.8032	5.3806	4.6758	3.852	5.8311	8.3912	3.9607	5.7382	3.8176	5.0618	5.2525	4.9937	3.2854	3.9486	5.3027	6.0065	5.0072	5.116	4.3792	5.4709	3.3978	5.7743	4.6673	5.233	5.2079	5.9035	5.1363	5.4016	4.8273	5.4976	5.4647	4.4141	4.9745	5.8885	4.5173	4.8866	4.2735	4.3951	4.5392	4.0678	4.6467	5.6355	4.5717	4.634	4.849	4.8934	5.347	4.4053	5.31	4.5166	4.926	5.1408	5.5638	5.0717	3.9542	5.7178	5.5176	5.3823	3.6758	5.1922	5.6088	4.6753	5.5984	6.7104	4.4101	4.6949	4.0383	5.6834	5.3733	3.7485	5.578	6.2598	5.5037	5.4983	5.9595	4.8625	3.6519	4.6993	5.8326
PF3D7_1303800.mrna1_1	PF3D7_1303800.mrna1_1;1548	1548	5.9143	5.7244	5.4236	5.7905	4.2203	5.0175	4.6017	4.4403	3.7104	5.3868	5.5659	4.934	5.6885	2.9982	4.8797	5.2434	5.6203	5.5792	4.4783	6.1991	5.3016	4.7618	6.7824	5.0246	5.0879	4.3291	5.2935	4.6932	6.1497	5.0853	5.8186	5.9418	6.3591	5.2445	3.7761	4.2979	3.6645	5.4145	5.2976	4.6479	4.4283	4.6473	3.856	5.6499	4.7115	3.9486	5.5103	4.6294	4.5999	3.406	4.7597	5.2238	3.497	5.3782	4.479	4.5286	4.5552	5.2418	4.9388	3.8982	5.1198	5.2772	5.3736	4.9155	4.5552	5.6622	5.2145	5.0299	5.9667	5.2114	4.2388	5.4931	6.6588	5.3005	4.7934	5.2824	6.0587	4.254	5.1022	5.4822	4.5065	3.2839	4.5969	6.2411
PF3D7_1303800.mrna1_1	PF3D7_1303800.mrna1_1;1549	1549	6.2722	5.3234	4.7415	4.9741	0.3334	5.6991	5.5801	4.7756	2.585	6.5159	5.8883	3.4033	4.2063	3.4944	5.4867	4.3448	5.1918	4.8079	5.1001	5.7861	6.0512	4.8006	4.2118	5.3858	4.204	3.6088	4.6241	5.6985	5.8625	5.4699	6.2373	4.5298	4.8212	5.4728	4.7252	5.2449	4.2403	6.3203	5.3349	5.1144	4.8012	5.1169	5.257	4.009	4.6639	4.5472	4.8644	6.6479	4.8329	4.4363	4.4236	5.0161	3.3868	4.905	4.905	5.193	6.2741	5.079	5.9722	6.3517	7.5702	5.8324	4.0925	4.2396	4.8753	5.4118	4.2585	5.3625	6.0753	4.4764	6.4041	4.9805	5.5075	4.4963	5.4057	6.7765	5.9307	3.8298	5.029	4.4983	5.5438	4.7698	4.89	5.9432
PF3D7_1303800.mrna1_1	PF3D7_1303800.mrna1_1;1550	1550	5.3642	5.9713	5.2928	5.3809	3.7666	3.7729	4.856	4.8243	3.1408	5.5033	4.7104	3.7431	4.7252	5.0605	4.8565	5.647	5.3896	4.0942	5.4607	5.4005	5.6404	4.9695	5.393	4.9686	5.7798	4.7021	3.5122	4.5392	5.2694	5.4289	5.9674	2.9222	5.1322	4.2653	4.6707	3.0391	5.2161	5.0934	4.0233	4.4429	4.2304	3.9607	4.8929	4.2502	5.5506	3.3533	6.0061	4.4489	5.4848	4.1819	4.8714	4.5379	2.1795	4.6444	5.0583	5.2434	4.8639	5.8597	5.6554	4.2327	6.7938	6.0029	5.0054	4.1763	7.7764	5.3561	3.9681	5.6843	5.7853	4.4182	4.1383	5.1293	5.1297	2.8156	4.9336	5.8812	5.266	5.4094	5.3306	5.3103	5.3049	5.2067	5.3957	5.9914
PF3D7_1303800.mrna1_1	PF3D7_1303800.mrna1_1;1551	1551	6.0896	6.5212	5.2407	4.1707	4.4725	4.9914	6.2132	5.4063	0.8639	5.8878	4.6218	5.2817	5.1436	3.905	4.7808	5.51	5.407	5.3834	5.4722	6.3156	5.1723	6.1077	5.1534	5.7905	5.966	3.6747	5.1256	6.258	5.5807	5.9033	7.0318	4.8743	5.785	5.954	4.5329	4.8074	5.5922	5.8669	5.0674	5.1473	3.8288	5.1359	5.3632	4.6764	5.5829	4.3038	5.0548	4.9141	4.2943	4.7093	5.0751	4.4195	4.6954	5.2776	5.3865	4.2273	4.861	6.0281	6.2534	5.151	6.2692	6.1287	5.8367000000000004	4.2713	6.204	5.437	5.1807	6.0572	6.5419	4.943	4.5981	5.1667	6.3407	5.218	5.5087	6.1479	6.2882	5.9885	5.6493	6.194	4.8339	4.1119	5.8293	5.9681
PF3D7_1303800.mrna1_1	PF3D7_1303800.mrna1_1;1552	1552	5.3129	5.1957	4.9406	5.2544	4.3169	4.144	5.1416	4.2227	3.7474	6.2735	6.2536	5.1623	4.5987	4.9265	3.9203	4.9117	5.3161	3.8176	4.8987	6.2357	5.9324	4.3045	5.8232	5.8768	5.5091	4.1043	3.8053	5.2615	5.627	5.805	5.4009	5.8437	4.9607	5.4426	5.1094	4.0259	5.1412	3.9355	5.0794	3.0479	4.6993	4.7623	4.2449	5.3964	5.013	5.3074	4.204	4.3096	4.2102	5.133	4.2327	4.8344	4.5928	5.811	5.4492	4.0072	5.4621	6.0745	6.2353	4.8718	6.6021	5.8369	5.0334	5.2188	6.1094	4.2935	5.0925	5.228	5.7517	4.9991	5.0188	4.8156	6.5427	4.7756	5.7962	6.2802	5.9575	5.5862	5.4989	5.588	4.375	3.144	5.5913	6.0199
PF3D7_1303800.mrna1_1	PF3D7_1303800.mrna1_1;1553	1553	6.0468	5.5647	5.5543	5.4026	2.862	4.749	4.6299	4.2585	3.3406	6.3875	5.07	6.9249	5.9551	4.7054	4.673	5.7428	5.4611	3.4725	5.0892	5.3316	5.585	5.6633	5.0652	4.6421	5.6798	3.1938	4.61	4.5777	5.5024	5.0963	5.5106	4.9326	5.4598	5.0135	5.0286	4.7071	5.0535	4.585	5.076	4.5999	4.7153	4.797	4.669	4.6299	5.3438	3.2434	5.9923	6.0047	4.5957	6.1114	4.2048	5.1404	3.257	6.292	4.7803	5.5154	4.4751	5.5317	8.1739	5.2987	6.3226	5.7007	5.6485	5.0678	5.5497	4.8914	5.0286	5.5711	5.8637	5.1942	4.2265	5.8128	4.3909	7.154	5.2604	6.1489	6.5212	5.1081	5.0352	4.9284	4.5497	4.3334	4.594	6.0199
PF3D7_1303800.mrna1_1	PF3D7_1303800.mrna1_1;1554	1554	7.148	6.35	5.204	6.1558	4.673	5.7586	5.9907	5.1595	5.1906	6.5475	5.7268	5.7479	5.9973	4.1827	4.7038	5.8878	4.9855	4.4575	5.1926	6.4284	5.9054	4.2494	6.1508	5.3903	5.9957	4.3978	5.5283	5.2261	5.9993	4.7687	5.7287	4.5662	5.8253	5.272	5.3947	4.995	4.8718	5.4757	6.2813	3.6017	4.0712	3.9193	5.859	5.0479	6.4611	2.8758	5.9406	6.3473	5.0027	5.1831	5.8951	5.4532	4.3147	6.0239	5.2315	4.9905	5.5185	5.1783	5.4925	5.6957	6.2649	6.5328	4.4803	6.0557	4.8684	5.4232	4.7425	4.6837	5.6645	5.6522	3.9001	5.988	5.7485	4.7142	5.2008	5.9062	6.2619	5.7358	5.6369	5.3632	4.4809	4.557	7.7156	6.2508
PF3D7_1303800.mrna1_1	PF3D7_1303800.mrna1_1;1555	1555	7.5247	5.7639	5.4899	5.4236	5.098	5.2487	4.2095	4.4561	5.2032	7.7132	5.9887	7.5585	5.4263	3.2418	5.9782	5.6121	5.5531	5.1655	5.0072	6.8948	6.2096	5.8086	5.8951	6.4358	6.2724	3.7279	5.3761	5.3743	6.8694	6.5481	6.0757	4.1102	5.78	5.9253	4.3646	5.3388	3.009	5.5011	5.8158	5.1767	3.9098	4.6005	5.0896	4.5497	7.4706	5.7178	6.7448	7.4472	4.6415	4.6398	5.3947	5.4529	4.3597	5.9255	5.0819	5.7684	4.6352	6.4058	5.4472	4.4396	6.9097	6.4326	6.0635	4.6041	5.2472	5.5527	3.9383	5.6129	6.3921	5.3519	6.3067	4.8856	7.0477	5.89	5.1855	6.7819	7.3613	5.9298	6.2348	5.6241	4.8495	5.1763	6.1558	7.2098
PF3D7_1303800.mrna1_1	PF3D7_1303800.mrna1_1;1556	1556	7.7315	5.6194	5.5475	5.353	4.943	6.2353	5.079	5.1795	4.8659	7.4355	5.4162	7.0868	3.7824	4.2638	6.07	5.0824	4.3262	5.2694	3.9561	6.8761	6.4197	5.8487	4.3533	5.9609	6.3849	5.5295	4.2234	4.9873	6.9676	6.21	5.465	5.2532	5.9955	6.1657	5.7663	5.3273	4.2861	5.4158	6.4268	4.8963	3.4343	5.0391	5.0785	5.4666	7.3192	5.7339	5.4515	6.9697	3.557	4.8146	5.8968	5.4413	5.2067	5.4715	4.3284	5.5217	5.1795	5.5201	5.9839	4.7004	7.0843	6.2651	5.0255	4.6188	5.9115	5.3642	5.0161	5.4141	6.849	5.7192	6.3255	5.4343	5.3992000000000004	5.6988	5.1607	6.3487	6.4588	4.8738	5.243	5.7905	4.2502	4.8202	5.6153	6.1914
PF3D7_1303800.mrna1_1	PF3D7_1303800.mrna1_1;1557	1557	7.4581	5.5475	5.5283	5.9411	3.5298	3.8369	4.8048	4.025	2.5705	7.4096	4.6444	8.7355	5.5993	3.0738	5.5708	5.1231	4.1779	4.7442	5.6035	6.1723	5.0772	5.2976	5.9167	4.0985	5.8354	4.0144	4.9869	5.2965	7.2636	5.0626	4.8364	4.0144	4.1651	6.5201	4.5735	5.3198	3.9882	5.2724	7.2496	3.1177	4.6542	4.5361	4.2802	5.0072	7.2564	6.5122	7.1249	7.451	5.098	4.7944	4.0917	5.3074	5.2627	5.8748	4.0418	6.3865	5.2422	5.6932	5.7753	3.742	6.0738	6.508	5.4832	5.093	5.4124	4.8669	4.8032	5.5898	6.2884	4.6786	6.7214	5.696	5.3854	4.4634	5.4012	6.0544	6.6407	6.2376	5.439	6.1631	5.8311	3.843	6.7455	7.2059
PF3D7_1303800.mrna1_1	PF3D7_1303800.mrna1_1;1558	1558	5.6713	5.6395	4.2585	4.7382	3.6159	3.2126	4.6508	2.8836	3.5607	6.0828	5.7038	8.8012	3.2342	1.516	3.9919	5.5002	5.7328	4.3827	4.8987	3.9773	4.5969	3.857	4.101	3.7474	5.5005	4.8958	3.2675	4.8415	5.5874	5.348	5.4502	4.5033	5.3583	5.6851	4.332	2.7093	3.3031	4.0303	6.0413	2.854	3.7918	5.3241	4.9098	1.8797	5.0175	5.7355	2.7115	5.813	4.6035	3.5546	5.1631	5.6256	4.1835	5.2048	4.5898	6.4471	4.1938	5.2623	5.6479	4.1359	4.7772	5.3165	5.1048	4.8605	3.6496	4.5807	4.5625	4.6949	5.1301	4.8797	6.1689	5.4453	5.2176	4.3067	4.5928	4.7522	5.5604	5.1326	5.0144	5.0188	4.1747	2.8875	4.9449	5.6328
PF3D7_1303800.mrna1_1	PF3D7_1303800.mrna1_1;1559	1559	5.6097	5.4303	4.9136	4.9373	3.1683	2.8895	4.917	3.1699	3.0875	5.3771	3.7761	8.6359	4.0909	2.4699	3.2585	5.2028	4.1301	4.4482	4.2396	6.2625	5.2307	4.292	5.6159	4.4039	5.3172	4.6294	3.8807	4.4456	5.8225	6.473	5.5345	3.2705	4.5558	6.1873	4.4712	3.1506	2.7845	4.8802	4.6035	4.2001	4.6921	4.6223	4.669	3.8053	3.774	6.2968	5.6447	5.1993	3.669	2.9467	4.6938	5.1473	4.3248	4.9117	3.3349	7.2624	5.7711	4.8053	5.213	3.3306	4.8151	5.5081	4.393	3.8885	4.8585	5.1934	4.4757	4.5454	5.0561	4.7142	5.7879	6.3368	3.4828	4.9307	4.0772	4.1659	5.4393	5.62	5.6977	5.0768	4.1497	4.5662	5.0188	5.2288
PF3D7_1303800.mrna1_1	PF3D7_1303800.mrna1_1;1560	1560	5.6582	5.6668	6.1491	6.1039	4.6305	4.5416	4.7328	3.5348	4.254	5.3205	3.9326	4.3118	4.5795	3.3491	4.6334	5.2098	5.0224	3.6112	4.3681	5.2909	5.0188	7.9023	4.3176	4.5198	4.7442	3.4343	3.3561	3.856	4.7798	4.9635	8.4266	2.7506	4.4276	4.5423	4.6865	4.218	4.2928	6.0824	4.047	4.1102	4.9355	4.3498	4.5447	0.6041	3.5286	4.0188	7.0103	4.8405	3.9662	3.025	4.1619	5.645	2.6531	5.4016	4.228	4.1771	4.5777	4.3074	5.7347	4.9681	5.2441	4.735	5.4043	5.3635	4.9542	5.0334	5.0193	4.4861	4.3505	5.5783	2.272	5.405	5.106	5.9912	4.7203	5.3851	6.0065	3.2063	6.7684	4.4679	5.029	6.6716	4.4101	3.5273
PF3D7_1303800.mrna1_1	PF3D7_1303800.mrna1_1;1561	1561	5.9357	5.1643	4.6235	4.3896	1.4854	4.8374	5.694	1.5753	1.2079	4.0798	3.9336	4.8968	4.4529	1.9069	4.9467	4.8176	5.4107	3.3716	3.8992	5.2437	4.3147	5.6343	4.3916	3.6982	4.7576	2.862	2.342	3.3827	4.2472	5.7054	6.1975	3.3205	4.4976	4.669	3.7485	3.2525	3.3868	3.4449	6.0548	4.0409	3.4396	4.9575	4.0985	3.696	3.7225	4.1723	5.5286	3.9336	3.6427	4.1144	5.3031	3.7344	4.0108	4.6656	3.9011	3.8298	4.1522	3.9411	5.3363	4.3702	3.8043	4.916	4.4906	4.4744	4.4376	4.4256	5.1383	3.99	4.1554	3.859	3.0321	4.8314	4.3688	5.6885	3.8012	3.7991	5.1239	4.6334	5.2791	3.6346	4.1185	5.1391	5.4406	4.6882
PF3D7_1303800.mrna1_1	PF3D7_1303800.mrna1_1;1562	1562	4.9968	5.8268	4.4423	3.6264	2.1795	4.4482	3.6182	3.9523	1.2388	4.9653	5.7999	1.5261	4.6011	1.384	4.06	4.7634	5.3056	3.9837	4.4039	5.4614	5.047	8.6531	5.1591	3.3132	4.4854	3.8227	3	3.8369	5.1144	4.9193	8.536	2.969	4.7777	5.1859	4.6358	2.2479	3.9098	6.7145	4.7903	1.9709	3.5874	4.6775	4.6882	3.5261	4.3313	2.903	5.5945	3.3771	5.2784	4.4673	5.4793	5.0483	3.5198	5.1424	4.8615	2.669	4.1218	4.842	5.9033	4.3702	4.1969	5.1526	4.7186	5.0466	4.7803	4.6854	4.5832	4.4673	3.275	2.441	3.516	4.8037	4.3327	5.4915	4.3716	3.6404	4.8329	4.9598	4.8505	4.7126	3.9117	6.1741	4.8099	3.8197
PF3D7_1303800.mrna1_1	PF3D7_1303800.mrna1_1;1563	1563	5.9303	6.9977	5.2544	5.1635	4.2087	4.4476	4.7692	4.6764	1.84	3.6611	5.5635	3.1127	5.0755	2.8074	4.8079	4.991	5.7639	4.3618	4.7766	4.7913	3.3827	10.0424	6.3752	4.9016	4.627	4.5856	4.4957	4.3441	4.5515	4.8053	10.3388	5.5841	4.9667	5.6115	5.9021	6.965	3.9846	6.5753	6.1016	5.4548	5.0583	4.116	4.9551	3.6724	4.3313	4.8309	7.8524	6.1385	4.5053	5.1064	4.9184	5.6147	1.9855	5.3487	3.7634	4.1635	4.6775	5.3266	6.8435	5.3399	5.4973	4.4575	5.5592	3.6171	4.6317	5.0334	6.7671	5.9331	3.7082	5.2346	4.8369	5.1566	4.95	6.6036	5.6168	5.3509	6.2296	4.5558	5.8232	5.8972	5.2776	6.5177	5.7074	3.9681
PF3D7_1303800.mrna1_1	PF3D7_1303800.mrna1_1;1564	1564	5.8342	6.5006	4.6282	4.8339	3.8875	7.0041	5.6147	6.1459	4.0268	5.3136	4.3198	4.6719	3.669	3.1227	6.8077	4.7939	7.1951	5.7123	4.6949	4.2593	5.3473	8.8591	4.5033	4.1938	4.3205	9.1288	4.4469	4.3327	5.6203	4.9923	8.9368	3.009	4.477	5.6502	9.3377	3.1651	4.2525	6.0261	5.1878	4.7241	5.295	4.1554	6.1129	4.7845	5.0201	3.8012	7.5775	7.1093	3.3785	7.1256	5.9991	4.6949	4.4989	4.9486	3.858	3.7929	4.839	5.3611	6.0712	5.1001	5.3909	6.1338	6.5339	5.504	4.3896	5.2731	6.3581	5.2887	5.7306	3.7301	4.6129	4.9079	5.5907	5.5592	4.5583	3.9001	5.8657	4.1643	5.4074	3.2839	4.9378	3.9279	4.9307	4.4074
PF3D7_1303800.mrna1_1	PF3D7_1303800.mrna1_1;1565	1565	4.9383	7.0735	5.3757	5.4195	3.847	5.6673	5.5814	4.8943	4.054	5.2288	4.582	3.1985	4.5248	3.7866	5.3854	4.1739	5.5435	4.9561	4.8293	3.3547	5.9846	8.6276	5.0148	5.0631	5.8012	6.484	4.6047	5.0592	5.9662	5.7442	8.8147	3.6147	4.8278	5.9088	7.3225	5.2754	4.1835	5.6126	5.2292	5.3736	4.9265	4.2118	3.8369	3.5922	5.4172	4.3009	6.7348	5.079	4.4673	5.6091	5.3338	5.4656	4.7608	5.6656	4.9955	5.3813	4.957	4.5601	5.7803	5.7589	5.4114	6.3345	4.5354	3.84	4.5951	4.8455	5.4767	4.8787	5.1751	4.8649	4.8435	4.9796	4.9217	5.3544	4.8904	5.272	6.2856	5.2765	5.9975	4.3688	5.3771	6.0575	4.9882	5.0036
PF3D7_1303800.mrna1_1	PF3D7_1303800.mrna1_1;1566	1566	5.7342	6.4534	4.5392	5.2001	3.3632	4.5814	5.7527	5.0312	1.5361	5.3878	3.6599	4.957	4.785	3.0197	4.2869	5.9338	5.0117	5.5094	4.5922	6.0132	4.4162	7.4272	5.4043	5.859	4.9722	6.4236	4.7929	4.0841	4.4841	6.1908	7.5007	3.466	5.8951	5.4232	7.5609	3.4647	3.7398	4.706	5.195	3.7645	4.6927	3.7366	4.1276	5.0934	5.1227	3.742	5.2001	4.916	10.1311	5.6337	4.7798	4.2891	3.4316	4.3743	4.1318	5.0942	3.6206	5.1506	6.0186	4.8263	5.1659	4.3681	5.8605	4.3554	4.9764	5.4931	6.2108	5.8148	4.6223	5.2517	3.3434	4.9519	5.1231	4.957	5.8902	5.0985	5.9711	5.7732	5.3868	4.8555	4.9293	5.4935	5.3049	4.2055
PF3D7_1303800.mrna1_1	PF3D7_1303800.mrna1_1;1567	1567	6.0618	6.0197	4.464	5.3237	1.7949	3.9782	5.2149	4.5558	3.4182	5.673	4.5607	4.2219	4.7645	0.111	3.8943	6.0429	4.7252	4.1763	5.0139	5.3413	5.9284	7.5543	4.5336	5.0067	4.8369	5.7323	7.2433	5.4832	4.6165	5.2075	7.8024	2.189	4.2869	4.1938	6.5592	7.2412	4.4575	3.5945	5.2449	5.4266	5.3695	4.9326	5.1651	3.0426	4.4925	4.2087	6.2083	5.6398	4.488	4.9593	4.9982	5.7241	4.4135	4.8349	4.4502	3.7027	5.142	5.7227	5.8043	3.9307	4.9873	6.3823	4.8924	4.4555	5.3466	4.3519	5.1771	4.9773	4.6223	4.4155	3.3854	5.477	5.9828	4.985	5.2694	5.2895	6.7358	4.9805	5.6459	5.2784	5.3198	6.7401	5.6171	5.861
PF3D7_1303800.mrna1_1	PF3D7_1303800.mrna1_1;1568	1568	5.4486	4.9533	4.6017	4.9016	3.4209	5.6778	4.6064	3.9579	3.0531	5.8248	3.3533	6.3937	4.3154	4.2079	7.0894	4.4336	4.281	5.0139	4.5904	5.0081	4.9598	5.1293	5.2574	3.9165	3.844	5.9057	3.2188	4.3667	5.098	5.8352	5.5033	3.067	4.0747	5.2098	7.2086	3.7824	5.0067	3.9709	5.6424	3.9764	4.0993	4.0548	4.4222	3.8012	3.8268	4.1554	4.2449	4.3154	4.6439	5.5323	4.6282	4.5558	1.4276	4.3681	4.4216	4.073	4.8709	5.2563	5.785	4.9625	4.4067	5.1977	4.8836	5.2724	5.2095	5.3466	6.8465	4.6206	4.3306	4.6865	3.6041	5.3614	4.8395	4.5286	5.2739	5.6182	6.9865	4.3226	5.6559	5.4666	4.6112	6.1514	5.6977	4.4283
PF3D7_1303800.mrna1_1	PF3D7_1303800.mrna1_1;1569	1569	5.4067	5.7608	4.6588	4.6921	4.4296	6.0029	4.8753	3.6859	4.0755	5.6253	3.4816	7.412	5.0339	4.5373	7.1496	5.1469	4.7586	6.7505	4.2555	4.1514	5.3338	4.6803	3.9533	4.6218	4.7608	6.4353	2.9745	4.5097	4.9236	6.7245	5.0246	4.4594	5.3338	5.7142	6.6917	3.5729	5.2032	4.812	4.916	3.6358	5.1546	3.3909	5.2891	3.4114	5.6439	4.5747	5.0557	4.1085	4.5416	6.7723	5.0135	5.7803	3.1043	5.5273	5.0347	4.1177	5.3169	5.266	5.785	5.1554	4.855	6.1379	5.1639	4.3434	4.0339	4.7109	7.8308	4.7479	4.0618	4.1922	3.0925	5.2865	5.7931	5.7021	4.8972	4.5416	6.4645	5.2079	5.2199	4.7991	5.841	8.6171	5.435	5.0303
PF3D7_1303800.mrna1_1	PF3D7_1303800.mrna1_1;1570	1570	6.1212	5.4922	4.6724	4.8278	3.009	6.7192	5.4809	3.5509	6.2854	4.8181	4.5987	8.7134	6.3384	3.126	7.3997	5.7087	5.4496	3.6982	4.8156	4.4202	6.1075	4.384	5.3981	4.8232	4.749	6.8335	4.9823	4.8909	5.8537	7.9793	5.1396	2.3978	6.3271	5.7054	7.631	4.843	3.8797	2.2839	6.2941	3.8826	5.0579	4.9378	5.3927	5.1039	4.812	4.8027	4.5668	6.8545	5.2623	6.8764	5.7018	5.7442	3.7355	5.5242000000000004	4.6758	3.8115	4.6921	5.9411	5.5975	5.3161	4.8669	6.8873	5.5774	3.8094	5.1477	5.3757	4.8807	4.7452	4.2048	3.9551	2.511	5.0972	5.6843	5.7211	5.3027	5.4515	6.8328	5.7156	5.3944	5.6772	5.0751	5.5125	5.9848	4.8694
PF3D7_1303800.mrna1_1	PF3D7_1303800.mrna1_1;1571	1571	5.6479	4.9882	4.7296	4.1119	3.9059	6.7197	4.845	5.0457	3.7939	5.9891	4.9174	8.5637	3.437	2.2016	7.9268	4.9246	5.784	4.6398	5.1506	5.5027	6.8822	5.1322	4.634	4.7153	5.5937	6.7127	4.9293	4.8192	6.2752	8.023	6.2485	4.61	5.61	5.6927	7.064	4.0522	4.9547	4.3491	5.0561	4.888	6.7751	6.2598	5.2965	5.9754	4.5783	5.5978	5.3968	7.1702	5.6349	4.5777	5.5814	5.3132	3.1953	5.8492	5.1268	5.4155	4.2396	5.9227	5.3327	4.8545	5.7829	6.3675	5.1695	5.111	4.5741	6.3901	5.5537	4.9307	4.7447	4.8166	3.3434	4.4899	5.8897	5.7076	6.0155	5.8232	7.1856	4.4594	5.2044	5.0639	4.5957	5.0045	5.9021	5.3639
PF3D7_1303800.mrna1_1	PF3D7_1303800.mrna1_1;1572	1572	5.7325	4.7803	5.4838	4.1235	4.5336	7.7107	4.9722	2.6599	3.2464	6.4099	4.6369	9.5476	3.7634	3.6837	7.9375	5.0099	4.854	3.8639	4.7777	5.1795	9.3541	4.1152	4.4019	6.0036	5.3459	6.4967	3.0738	4.6831	6.093	9.4455	5.878	3.3462	4.9873	4.6932	7.5248	4.1667	3.7856	4.1755	4.6076	4.7474	5.2067	3.8699	5.0657	5.3158	4.986	3.6859	3.3089	5.4845	2.8718	4.1985	5.2574	5.2902	7.2022	6.1254	5.3056	3.991	4.3923	5.5201	5.5735	4.5886	5.9047	6.3243	4.8625	4.5379	4.2787	4.7032	4.9481	4.406	4.0704	4.0391	3.7517	3.7908	5.5072	4.8237	5.4229	6.116	6.924	5.3402	5.366	3.1922	3.6781	1.9486	5.3125	4.3448
PF3D7_1303800.mrna1_1	PF3D7_1303800.mrna1_1;1573	1573	8.0386	6.9554	5.9033	6.496	4.6559	7.5534	5.3899	5.9834	5.441	7.3883	5.0678	9.2756	6.7285	4.2265	6.0934	6.1562	4.9588	6.0259	5.7631	4.6837	10.4843	3.7495	4.7371	5.6459	8.7351	8.7325	4.2118	5.4219	6.2081	9.4028	6.563	3.756	5.7897	9.0634	8.9872	5.4598	5.6682	5.7214	5.7323	6.8643	4.7533	4.565	5.5978	6.258	7.7936	4.8232	5.3078	5.7597	3.4423	7.1313	6.0624	5.2122	11.371	6.0365	5.8664	3.6904	4.9467	5.5295	5.5549	6.7028	4.7623	11.2357	7.0683	5.565	4.7602	6.263	5.1659	7.9713	5.7123	5.3844	4.9322	4.8202	6.0695	6.5469	6.6389	6.2608	11.7761	6.9318	7.0992	5.8689	4.5957	5.6109	7.8479	5.7597
PF3D7_1303800.mrna1_1	PF3D7_1303800.mrna1_1;1574	1574	7.1337	6.6872	5.4033	5.0361	4.238	5.438	6.2034	5.0246	5.1432	7.1407	5.8227	7.4147	5.8977	5.1152	4.7241	4.6135	5.9009	5.1922	5.7876	5.9702	9.4386	4.8395	5.5258	6.0437	9.1809	4.332	4.8099	5.5981	5.3681	7.9039	6.1593	4.1875	5.2544	9.3149	5.1739	4.6369	5.2705	4.5552	4.9136	6.1615	5.4195	4.7241	5.2365	6.0217	6.1621	3.1177	5.729	5.393	3.9982	5.3187	5.5741	4.9598	11.63	6.6333	5.7236	4.6259	3.9782	5.7882	5.5653	4.9891	5.4219	6.4263	6.7116	5.6653	5.2246	5.1835	5.288	5.2898	8.5074	5.5419	5.6812	5.3726	5.433	5.3743	5.7164	6.2112	8.5448	6.2455	6.1611	5.4963	5.5795	4.3625	5.9203	8.1584
PF3D7_1303800.mrna1_1	PF3D7_1303800.mrna1_1;1575	1575	6.5334	6.745	5.1875	5.8291	2.85	3.9754	4.852	4.3118	4.6247	6.6175	4.7975	6.4537	5.318	3.4647	5.9549	4.9491	5.3646	5.3971	5.8659	5.2044	5.5868	4.784	5.1847	5.8281	8.4935	4.2133	5.1064	4.9533	5.9112	5.5877	5.689	4.7279	6.2885	9.0547	5.3226	3.7793	5.3785	5.1522	5.4512	5.8417	5.6687	5.729	5.5179	5.8283	5.6651	4.5999	5.054	5.7197	4.847	3.7634	5.327	4.6282	11.1898	6.4189	5.2407	5.6665	4.5826	5.9456	5.9212	5.6809	5.1326	6.8499	4.4449	5.8567	5.5607	5.6346	5.3933	4.6106	7.8966	5.2145	3.3074	5.0264	5.4838	5.5583	6.6172	5.281	6.7824	5.1591	6.0426	4.6859	5.6203	3.8094	6.3416	7.0824
PF3D7_1303800.mrna1_1	PF3D7_1303800.mrna1_1;1576	1576	5.991	5.6704	5.7024	5.0339	4.5686	4.1367	5.5339	5.2754	5.0135	6.5653	6.6072	5.2052	5.383	0.3674	4.238	5.2133	5.4722	4.8465	4.5741	5.6302	6.947	5.9446	5.3775	6.4411	9.1949	5.7503	4.757	6.6892	6.2279	6.4647	6.7686	4.9355	6.6033	9.0807	5.911	3.9523	5.4036	6.0186	4.842	6.1079	4.4848	4.4673	4.9991	5.3176	6.1894	5.4269	5.0734	6.07	4.3334	5.2242	5.1731	4.8237	11.3088	5.8669	3.858	5.2353	4.1562	5.4998	6.2353	3.9791	5.7947	8.4794	5.8507	5.2627	4.3875	5.9607	4.5173	5.2724	7.849	5.6687	5.0396	5.7104	5.2935	5.3844	5.0067	5.9554	10.0788	4.8058	6.0566	5.9625	5.558	4.3103	5.3806	7.3568
PF3D7_1303800.mrna1_1	PF3D7_1303800.mrna1_1;1577	1577	6.6928	6.4765	6.3782	5.4209	5.2292	5.4614	5.2165	3.6668	4.4647	7.0298	4.4653	6.0579	5.487	4.0356	4.8565	5.4091	5.0631	4.9658	5.2581	6.3257	6.0496	4.9991	5.8709	5.2319	7	4.6334	5.235	5.3259	7.2343	6.3509	6.1187	5.9683	5.6519	7.3851	5.2645	5.2437	5.9231	5.2261	5.0721	5.0144	6.0997	5.9807	6.1247	5.2758	5.5119	5.7756	5.6594	5.9803	5.1961	5.243	5.2935	6.074	9.7607	5.6436	6.3014	5.1077	5.7856	5.9059	5.6366	5.9709	6.0889	5.8807	6.0652	5.6591	5.9554	5.4182	4.2016	5.7671	11.049	6.382	5.9748	6.2677	6.6427	5.7063	6.351	6.0279	6.5177	5.4192	6.3987	6.3448	5.1627	3.8319	6.1562	7.0119
PF3D7_1303800.mrna1_1	PF3D7_1303800.mrna1_1;1578	1578	7.1408	5.6767	5.4479	5.2399	5.898	5.44	5.6407	3.7203	3.9088	6.7134	6.8484	4.706	6.0365	5.238	5.88	4.9704	5.5033	4.6645	5.7608	6.603	6.4795	5.2743	5.8138	5.0505	6.6924	4.8068	4.157	5.6044	6.5356	5.3512	6.3667	6.7793	6.3703	7.0889	4.189	4.8146	4.9274	6.5671	6.2451	5.0921	5.6082	3.9846	5.848	5.4728	6.4351	3.3854	6.1045	5.2472	5.7466	5.5629	4.9598	4.9514	9.7029	6.5616	5.9141	5.3295	5.2288	5.9388	5.6533	4.9882	6.0687	7.0332	5.3399	5.9203	5.211	5.5937	4.5317	5.2449	6.811	5.8232	4.9941	5.8753	5.6511	5.3223	6.1703	6.4443	6.8063	6.1677	5.6005	5.1416	5.859	4.6707	5.6704	6.8001
PF3D7_1303800.mrna1_1	PF3D7_1303800.mrna1_1;1579	1579	7.0044	5.9131	5.7238	5.9054	6.009	4.774	6.2238	4.9155	4.7049	5.8094	6.0029	4.408	6.2329	2.121	5.2071	5.7096	5.5683	4.6662	5.6662	5.7474	7.7159	5.7388	5.6753	5.922	6.2098	5.4812	4.5385	5.0361	6.2769	5.7477	5.2645	5.3635	5.6462	6.0697	5.6848	3.1635	6.005	6.0193	6.4494	5.812	3.4944	5.7666	5.5304	4.5916	5.235	4.9832	6.3063	6.5125	7.0963	5.3593	5.6857	5.6943	9.1137	5.8309	5.0708	5.0005	5.8605	6.2217	6.0038	5.6273	6.696	6.4679	5.3169	4.774	5.4165	5.5075	2.7698	5.9444	7.2334	6.6843	5.3861	5.6968	6.033	5.3266	6.5133	5.8357	6.7459	5.9768	5.7355	6.2821	5.2917	4.14	6.0974	6.8314
PF3D7_1303800.mrna1_1	PF3D7_1303800.mrna1_1;1580	1580	6.8727	5.6893	5.9006	5.9709	6.9144	5.3816	4.2487	5.7032	7.5396	6.4072	6.188	5.2675	5.6614	5.9383	4.6415	5.3995	5.6845	5.6276	5.8347	6.0551	5.5229	6.3999	5.5789	6.4642	6.7354	3.9542	4.7355	5.4857	6.6315	5.4043	6.3441	5.4179	6.1012	6.9143	5.5859	4.9069	5.3377	5.5385	6.295	5.6707	5.5555	4.3341	5.2513	6.1146	6.0261	1.9069	5.6349	5.4973	4.8374	5.2028	5.0942	5.3067	10.7661	6.3542	5.5122	4.9787	5.7498	6.141	5.1973	4.7274	5.8066	8.069	5.6631	6.0032	5.854	6.4957	5.337	6.9053	5.517	5.8432	3.4476	4.3625	5.2087	5.6392	6.9022	5.6502	7.7077	5.4796	6.234	6.1745	5.3374	4.2311	7.702	6.3142
PF3D7_1303800.mrna1_1	PF3D7_1303800.mrna1_1;1581	1581	6.9452	5.6328	5.7087	5.4326	4.1554	4.862	6.1753	5.5759	3.9355	6.6015	5.8736	5.2196	5.5354	4.1707	4.7698	5.233	5.4192	5.1969	5.3837	6.6093	5.9839	5.796	6.1556	5.5966	7.7998	5.9722	4.8364	5.7197	6.8976	6.9992	5.2843	4.6294	5.8022	8.3595	6.0719	5.2357	5.9556	6.0319	5.9172	5.3985	6.2363	5.0054	5.7355	6.1665	5.323	5.8992000000000004	6.7196	6.2508	6.0255	4.306	6.217	4.8797	10.2356	6.7724	5.8711	5.2059	5.5229	5.7331	5.9946	6.1627	6.9806	7.6484	5.6562	5.4995	5.3572	6.2252	5.3366	6.2007	7.5963	5.5129	5.1607	5.8826	6.2561	5.3016	5.8547	6.6875	6.8307	6.8649	5.86	5.7522	5.4366	5.5951	6.2834	7.5773
PF3D7_1303800.mrna1_1	PF3D7_1303800.mrna1_1;1582	1582	7.9933	6.605	6.925	6.7412	5.6177	5.3183	6.731	5.1264	5.6795	7.5636	7.1539	6.4629	5.8189	4.9575	5.1703	5.6605	5.8934	6.3496	6.0974	6.6869	6.4822	6.1208	6.4715	6.83	6.8486	5.2698	5.8437	5.1297	7.0906	6.7637	6.0411	6.6862	6.905	6.3653	5.406	5.5223	5.7388	6.0514	6.5395	5.2979	6.0851	4.9653	5.5844	6.7694	7.2578	5.6653	5.5592	5.6775	6.5351	5.7837	6.7837	6.3005	11.2119	5.7519	6.1422	6.1629	6.4123	6.0507	6.1615	6.4315	6.3633	7.7049	6.9814	6.4246	6.1367	5.9607	5.8407	6.4621	7.4381	5.8379	6.7853	5.9411	6.3112	6.1689	6.3635	6.5868	7.1434	6.6144	5.8215	5.779	5.9484	5.2426	6.1031	6.9042
PF3D7_1303800.mrna1_1	PF3D7_1303800.mrna1_1;1583	1583	8.3715	6.5711	5.8283	6.2748	5.2196	6.3078	6.1875	5.7921	4.735	8.2148	6.25	6.005	5.6115	6.1406	5.7671	6.1629	5.4886	5.9184	6.2462	6.8702	6.2673	6.2863	5.8972	6.6269	6.8951	4.5898	5.7428	5.9612	6.8806	6.7475	6.9004	5.4854	6.8971	6.8556	6.482	5.7173	6.3243	6.7711	6.0887	4.5838	5.4995	5.3298	6.2987	6.751	7.3713	6.0429	6.3796	5.7631	7.1871	6.3327	6.0815	6.4553	9.1898	6.5188	6.2277	6.0753	6.106	7.0764	6.9184	6.1181	7.0106	7.9878	6.532	6.8032	5.2772	5.9793	5.4519	6.9599	9.1964	6.4617000000000004	6.3016	6.9004	6.8983	5.8258	6.9191	6.1948	7.6665	5.6153	6.3496	6.6855	6.1544	5.9743	7.1265	8.8259
PF3D7_1303800.mrna1_1	PF3D7_1303800.mrna1_1;1584	1584	6.8928	5.7469	6.0727	5.4867	4.7517	5.0522	5.2746	4.0215	2.6871	7.7392	5.7268	4.3277	5.6873	2.6041	4.5963	4.5668	6.1006	5.0264	5.9399	5.0738	7.0533	5.7634	4.9131	5.1791	5.7363	3.6656	4.6235	4.757	5.5103	5.7115	5.9544	2.0807	5.7002	5.8814	5.4581	5.3082	5.0824	5.8271	5.292	4.0976	3.905	4.3639	5.3118	5.1691	7.0315	5.06	5.993	5.6493	4.6645	5.3194	5.6809	4.9745	6.9046	5.4777	5.6276	4.2032	5.1922	5.4175	5.0527	4.5975	5.8904	6.4978	5.3906	5.5683	4.8364	5.7714	4.332	6.2443	6.3091	5.7068	4.8875	5.1408	5.3501	5.3374	5.5886	5.6488	6.1375	5.5342	5.269	6.1328	4.6282	5.2269	6.4293	8
PF3D7_1303800.mrna1_1	PF3D7_1303800.mrna1_1;1585	1585	8.657	5.7732	6.6604	5.1875	5.0587	5.2238	6.1595	5.6005	6.1363	8.8721	6.316	6.3712	5.7584	5.0997	4.9777	5.9695	5.4931	6.5452	5.9764	6.5896	6.3847	7.1806	6.0007	5.7952	6.3735	5.5129	5.2865	5.6871	6.7297	7.4977	6.1087	4.9355	6.15	6.5503	5.7779	6.3176	5.7347	6.4642	6.2861	6.0815	5.4979	5.0781	6.9807	8.209	9.5464	5.8917	7.1497	6.0014	7.0823	6.4725	6.1526	7.2799	10.2474	6.8131	8.0864	3.852	5.2761	5.3169	7.3622	5.9561	6.6305	7.114	8.3579	5.2498	6.157	7.7706	4.4647	6.1805	7.4911	7.3469	6.2795	5.7882	6.739	7.426	5.7029	6.6862	7.1693	8.881	6.6844	6.6002	8.285	5.9472	5.9181	8.6276
PF3D7_1303800.mrna1_1	PF3D7_1303800.mrna1_1;1586	1586	7.295	5.263	6.0411	5.5732	4.2334	4.985	5.4229	4.3313	4.5078	7.9406	5.6317	7.5419	4.7021	5.1779	5.3872	5.4947	5.9581	4.9593	4.9937	4.5577	6.1344	3.5668	4.4692	4.5619	5.3259	3.2957	4.5583	4.0687	6.0193	6.408	6.2106	5.8171	5.5829	4.7404	5.4162	5.0618	5.2976	4.7581	5.3384	3.342	4.9612	4.9284	6.1831	6.1725	8.1268	4.6826	6.3246	5.6328	5.1127	6.8456	8.1223	6.0944	8.3094	7.0042	5.4893	4.9406	5.2983	6.4477	7.4452	5.7404	6.3306	5.6232	6.4104	5.5524	5.4735	8.0722	5.1412	5.0657	6.7534	6.1631	5.2223	5.3089	5.926	9.0472	7.0401	6.8197	6.3957	6.121	6.4874	5.9667	7.8243	5.1449	6.2673	8.2491
PF3D7_1303800.mrna1_1	PF3D7_1303800.mrna1_1;1587	1587	8.2019	5.6767	5.5008	5.2895	4.4522	5.6738	5.7415	4.9653	3.4555	7.9907	4.2071	5.8357	4.278	4.6565	5.3114	5.0496	5.2437	5.0934	5.8102	5.6764	6.1819	4.8948	4.6826	5.6559	6.0483	4.0942	5.3409	3.5934	5.0678	5.9519	5.7425	3.9467	5.2203	5.7412	4.9439	4.4848	4.568	5.6536	5.7366	5.9542	3.9079	3.7442	5.6921	5.7142	7.6773	5.0561	5.8525	5.9158	4.1449	5.6375	4.9255	6.0472	8.2172	6.3612	5.7714	4.8425	5.0772	5.0849	6.3151	5.1022	6.1599	6.5541	5.6927	6.0453	3.8053	7.7031	5.0197	5.4413	8.9592	5.3799	5.0277	5.2075	6.1635	8.3435	5.5844	6.0533	6.6001	6.0566	4.935	5.1194	7.9763	4.2016	6.3311	9.8781
PF3D7_1303800.mrna1_1	PF3D7_1303800.mrna1_1;1588	1588	8.1401	4.7398	5.7126	4.4828	2.742	4.1803	4.5229	4.9676	1.9449	7.4789	5.4446	4.5795	4.6633	3.8258	4.8222	4.7835	4.7538	5.1436	4.5441	5.4686	5.1089	4.9509	4.5454	4.9919	4.742	1.6915	4.8659	5.6913	5.3809	5.8607	6.1274	4.4182	5.1305	5.904	4.6622	6.1534	4.9141	5.7522	5.6232	1.2869	4.8197	4.1619	4.696	4.0976	7.1802	5.2172	6.1162	5.2806	4.9373	4.6999	3.2943	4.2396	5.7425	4.8738	5.8102	3.5753	5.2702	5.6488	4.969	4.8605	5.6375	6.2313	5.561	5.2664	5.106	5.6843	5.0431	5.5292	8.3997	4.1835	5.6741	5.3761	6.4487	4.6462	4.9612	4.5002	5.8258	5.3366	6.223	5.3049	5.575	3.9551	5.7879	7.1297
PF3D7_1303800.mrna1_1	PF3D7_1303800.mrna1_1;1589	1589	7.1804	5.8982	4.306	4.857	4.0391	3.9505	4.3653	2.8953	4.7192	7.5864	3.9203	3.5826	4.7306	2.6554	4.3702	4.9686	5.2843	4.5898	4.5097	4.8684	5.861	4.7203	5.1218	5.7309	6.0817	4.1218	5.191	4.7991	4.9212	5.2547	5.5564	4.8288	6.2455	5.6619	5.0626	4.5777	4.8161	5.6421	4.2898	3.3923	3.8074	4.7301	4.6559	4.3916	6.9718	4.3639	6.5195	4.3743	3.5185	5.1396	5.8387	5.6314	4.3477	5.5195	5.972	4.7808	4.7602	5.7962	4.9411	4.0215	5.1449	5.7568	5.7487	4.7463	5.1715	7.1207	4.7032	4.9203	5.953	4.5729	5.7096	3.9336	5.6352	5.7576	5.292	6.4398	6.5664	5.1997	5.9231	5.3212	7.8497	4.8181	5.5207	7.8527
PF3D7_1303800.mrna1_1	PF3D7_1303800.mrna1_1;1590	1590	5.8235	6.7536	4.6141	3.8278	4.2273	4.4033	4.7452	4.6153	3.7761	5.4854	4.6229	4.3604	3.8748	2.9279	4.5916	4.2032	5.2965	3.5838	3.466	4.957	5.1445	3.9644	4.3861	1.0072	4.6988	2.251	3.3234	1.8115	4.2165	5.4239	4.846	3.8866	4.1779	5.3494	3.0909	5.0635	5.0448	5.1239	5.269	4.0117	4.26	3.9561	5.0365	4.5002	3.848	2.8953	4.2869	4.1152	4.6809	3.6241	4.1293	5.2743	3.9709	4.5503	4.8768	5.243	3.9561	3.3334	5.1977	6.1886	4.6753	4.8822	4.6719	6.2046	4.7425	5.3951	3.6415	5.588	4.2388	4.8309	5.0347	4.5583	4.14	5.79	5.4692	4.8777	5.6985	4.3978	7.9428	5.4259	4.8875	0	5.6574	4.9069
PF3D7_1303800.mrna1_1	PF3D7_1303800.mrna1_1;1591	1591	5.4925	5.5829	4.6662	5.2319	1.4489	4.3806	4.98	1.2449	4.4114	5.8161	5.2254	4.0892	4.5613	2.0286	4.8585	5.1064	4.8384	2.5033	5.1922	3.9241	5.9905	4.2802	5.0951	4.8485	4.3448	3.8904	4.3611	5.4019	4.4046	5.1647	4.84	2.5632	4.7554	5.3533	3.8826	3.4087	5.3063	4.6753	5.3466	4.466	3.7203	5.3865	3.5311	4.4416	3.3147	4.7463	5.3565	5.0184	3.0566	4.6473	4.6775	5.31	4.7398	5.2931	5.3889	5.497	5.3927	5.0579	4.5466	4.5122	5.6238	5.3663	4.8171	5.4449	5.1465	5.0557	5.0241	4.1835	4.9873	4.8968	4.1293	5.5826	4.2615	5.3161	4.4705	4.4783	6.2054	5.2976	5.1811	4.9189	5.1918	3.742	4.8919	4.3923
PF3D7_1303800.mrna1_1	PF3D7_1303800.mrna1_1;1592	1592	5.4279	4.3241	4.4686	5.3827	2.0286	4.4809	5.1056	5.4303	3.9991	5.1699	3.5595	2.266	4.7425	3.1243	5.0942	4.6616	5.121	4.3096	5.0312	4.6171	5.6716	3.9117	4.8718	4.254	4.9644	1.5558	3.6927	3.8718	4.6153	7.4028	4.903	2.8875	3.8982	5.0959	4.3491	4.846	3.8639	3.3533	5.0514	3.4647	4.0959	4.135	4.888	4.7645	2.4647	5.1338	5.4689	4.2118	3.0635	3.8349	4.1293	4.2365	4.1993	5.2589	3.8319	2.7049	4.2126	5.4617000000000004	5.8615	4.5619	5.4094	5.4886	5.8097	4.5223	4.847	5.0435	4.3089	5.4313	4.5491	4.9146	3.9288	6.1249	4.3413	5.8997	4.3519	5.3618	6.1121	4.3799	5.4212	5.1493	4.7263	4.1276	5.193	4.2426
PF3D7_1303800.mrna1_1	PF3D7_1303800.mrna1_1;1593	1593	7.9622	4.9406	5.2608	4.7824	4.0179	3.7148	7.6128	5.1522	3.7398	4.975	4.723	4.6456	4.9686	3.9699	4.3363	7.409	5.0652	3.7517	4.8763	4.8329	6.5229	4.1675	4.235	3.6633	4.9964	4.2373	2.6439	3.4356	4.2758	8.4078	4.905	1.6599	3.3031	5.0121	4.8001	3.9754	3.8807	4.2847	5.087	4.4957	4.3491	4.7301	4.6129	4.814	4.5491	4.7214	4.9345	5.0312	4.735	4.7098	5.0018	4.2824	4.7835	5.812	4.3484	2.9616	5.0635	5.021	4.5644	2.1731	3.8125	6.3325	4.6456	5.1651	5.5901	5.8919	4.9905	6.7661	4.2311	3.926	3.1408	5.7415	4.0241	4.3491	3.2434	5.0391	7.9636	3.9662	4.607	5.3388	4.8919	2.6229	7.1641	5.2016
PF3D7_1303800.mrna1_1	PF3D7_1303800.mrna1_1;1594	1594	5.5367	5.3151	5.2168	5.04	1.9411	3.497	6.9808	3.5981	4.1416	5.2122	4.591	5.3975	5.1699	1.9598	4.8924	7.9787	4.925	5.2269	3.6005	5.1855	7.2295	4.6294	4.888	4.3484	5.4165	4.5254	3.0652	5.8384	5.8276	10.1035	5.1089	4.5185	4.749	6.5301	4.2913	3.441	4.7186	3.9001	4.557	1.9855	3.9809	4.6633	5.1579	4.9727	3.4919	4.8212	4.8968	4.8207	3.7236	5.1069	7.3023	4.7913	5.033	6.233	4.3785	4.9146	6.2292	4.8807	5.7274	4.706	4.4019	7.1456	4.7871	4.6639	4.669	4.765	3.7527	7.453	3.9155	4.0312	4.5868	6.2683	4.111	5.373	4.7845	4.4449	7.5045	5.8146	6.0633	5.4689	4.6064	4.4634	7.6546	5.1457
PF3D7_1303800.mrna1_1	PF3D7_1303800.mrna1_1;1595	1595	8.6856	5.1039	5.3642	5.5276	4.8475	4.9514	5.9628	5.275	4.9977	7.6689	5.6781	5.0505	5.3089	3.0566	4.645	5.2854	6.1701	7.6839	5.1424	8.7074	5.3391	5.384	8.6137	4.9059	6.8248	4.4725	6.5149	5.2928	9.6886	5.4571	6.7283	9.1252	4.985	6.1301	4.272	5.2683	4.009	5.8207	5.6355	3.9662	5.0925	5.4124	5.5708	5.9444	9.2664	5.6957	4.5373	5.4828	4.4249	12.8792	7.8868	5.7361	4.8171	10.481	6.5275	5.739	5.9734	5.4979	6.6174	5.9198	5.3847	7.6528	5.2161	5.4841	4.969	6.0881	6.0538	11.2921	5.9229	3.84	5.438	5.6761	6.2203	5.479	6.4825	5.3169	7.772	5.0241	5.9771	4.9345	5.541	5.5176	11.5556	6.0494
PF3D7_1303800.mrna1_1	PF3D7_1303800.mrna1_1;1596	1596	7.2413	5.299	5.3212	5.6574	3.0687	3.9837	3.0161	5.6238	4.0488	7.2277	4.5148	4.6305	5.5254	0.8639	4.3716	4.6753	6.3295	8.1288	4.7892	9.0298	4.9869	5.1566	7.3207	5.0299	5.7703	4.8415	5.2472	4.8929	9.6353	5.7879	6.5002	8.4785	5.5242000000000004	6.1967	3.7104	4.6741	3.5969	5.5329	4.6346	5.013	5.437	4.1803	5.6328	6.3165	7.6026	4.6548	5.946	5.7708	4.8349	13.0145	7.1863	5.3071	3.858	10.2752	6.8012	5.2472	5.1663	4.8792	5.6885	6.0063	5.2769	6.6144	5.5705	5.2153	5.017	4.7549	5.9172	9.8435	3.7225	6.2948	3.9718	5.8432	6.921	4.9533	5.8552	5.1367	7.214	5.6522	6.739	4.7306	5.5567	5.4029	10.3601	5.4141
PF3D7_1303800.mrna1_1	PF3D7_1303800.mrna1_1;1597	1597	6.7505	5.4283	5.0985	4.4607	4.7236	4.6724	4.4476	4.862	3.5981	6.2954	5.3176	4.6882	5.2702	4.8679	5.1252	5.7973	5.6115	5.4353	4.4822	7.4745	6.0663	5.3709	6.2323	5.7973	5.6168	4.5491	5.354	5.3628	8.2609	6.3313	6.2561	6.0919	6.0917	6.1665	5.0356	4.5589	4.4938	5.7842	6.1361	4.6496	5.0592	5.6459	5.3122	4.784	5.8097	4.7724	6.0259	6.4268	5.6349	11.2695	5.7276	5.7884	2.6017	8.0706	5.6421	4.7554	5.5886	5.6314	5.6097	4.0531	5.9215	5.6579	5.2353	5.3547	5.8627	5.6023	5.2679	9.3414	6.0197	5.3933	3.6565	5.8076	5.2095	5.2118	6.1916	6.3614	6.9009	4.774	5.9699	5.479	5.1412	5.8227	10.2113	6.8153
PF3D7_1303800.mrna1_1	PF3D7_1303800.mrna1_1;1598	1598	5.5469	5.0764	5.5871	5.3288	4.1554	5.4502	5.6053	3.5423	4.5527	5.3723	3.9882	5.7447	4.7186	3.3882	5.3016	4.4912	4.8948	4.5254	4.8875	5.8331	6.2048	5.7211	4.8319	5.1243	4.6485	4.5632	5.5413	5.254	6.8293	5.6882	4.9336	5.0461	5.5598	5.9449	5.5463	5.375	4.2334	4.6651	5.6064	5.6879	4.842	4.3757	5.4293	5.7621	3.0635	4.9561	6.135	3.4074	4.5021	10.1154	4.7268	5.0764	4.8384	7.5619	4.9841	4.8822	4.7285	4.8654	5.1946	6.1404	6.3416	6.1239	5.8138	4.7803	4.079	5.0378	5.2067	6.8045	7.1421	4.6559	3.8972	5.6305	5.7477	5.8079	5.8582	6.1233	6.3937	5.4063	5.4356	5.7065	4.3512	3.488	7.5511	6.2551
PF3D7_1303800.mrna1_1	PF3D7_1303800.mrna1_1;1599	1599	5.8674	5.3252	4.3576	5.7222	5.009	4.1985	4.9551	5.605	3.7452	5.8497	4.4396	3.319	4.2839	4.8079	4.5008	4.8475	5.2954	5.3684	5.7374	6.0319	5.684	5.6174	5.0665	6.0085	5.1309	6.0336	2.0179	4.8895	7.0195	5.0553	6.0074	4.9621	6.0659	5.3089	4.9126	4.7986	4.0772	6.0106	5.3431	4.9189	5.4433	4.3205	4.4012	5.2902	4.9809	5.1795	5.8061	5.2141	4.1268	7.5531	5.7249	5.2705	3.466	7.2416	4.8728	5.8417	4.7442	5.0126	5.3349	4.1969	6.2055	5.6738	5.1318	5.393	4.8455	4.314	4.6415	8.2103	5.851	4.2373	4.3176	5.3352	6.0501	5.7244	6.0235	5.6938	6.3065	4.6519	5.354	5.516	4.588	4.2434	8.0243	6.7592
PF3D7_1303800.mrna1_1	PF3D7_1303800.mrna1_1;1600	1600	6.3315	5.3691	5.4786	5.7471	5.1671	4.7703	4.991	3.9864	4.0356	5.898	5.3045	4.2802	4.8125	0.1243	4.7485	4.942	5.4067	5.1346	5.135	7.4138	5.5945	5.1064	5.6395	5.5242000000000004	5.4107	4.995	4.2319	4.847	6.8169	6.0535	6.4036	5.0014	5.5702	5.3201	3.8359	5.5629	6.1637	5.7038	5.3583	5.1148	4.516	3.9373	5.098	4.8987	5.4162	5.1173	5.7087	4.3406	4.1383	9.9653	5.6551	5.9136	3.7876	7.6282	4.4416	4.3978	5.2498	4.9416	5.9095	5.9844	6.2244	6.3647	5.3916	5.3416	5.3455	5.4604	5.5671	9.4174	7.413	5.153	3.6076	6.195	5.0841	4.9837	6.5209	5.9198	6.3415	5.7721	5.3607	6.0426	4.8094	3.5886	10.0652	5.7129
PF3D7_1303800.mrna1_1	PF3D7_1303800.mrna1_1;1601	1601	6.1295	4.5065	6.0639	5.0435	4.2979	5.7608	5.1256	4.9896	1.9964	6.5812	4.5638	5.5182	4.6334	5.1048	5.189	4.9588	5.111	4.9331	4.337	7.0412	6.1944	6.4033	5.4326	5.4783	4.9269	5.0228	5.9957	5.2059	6.6724	6.1583	6.2585	1.8156	5.7983	5.7339	4.9699	3.3854	4.5166	5.9605	5.4175	3.8953	3.9222	4.7479	4.1375	4.9112	4.6673	3.9542	5.6259	5.5432	5.5838	8.755	4.9653	4.9203	4.7361	6.5343	4.4718	5.0785	5.0561	5.7455	5.1367	5.2574	6.0146	5.9572	4.9787	5.3992000000000004	4.5059	4.106	4.2396	8.9037	6.2163	5.7404	4.812	6.105	4.6188	4.862	5.8374	5.7721	6.2992	5.9595	6.2744	5.5276	5.2106	4.5416	9.4953	6.6147
PF3D7_1303800.mrna1_1	PF3D7_1303800.mrna1_1;1602	1602	6.0052	5.4057	4.6679	6.1995	4.9122	4.3667	5.6476	5.2589	4.8288	6.0241	5.1703	4.1276	5.6885	4.8654	4.1309	5.4643	5.5361	5.7189	5.057	6.8336	6.4816	5.2161	6.0821	6.0902	5.8058	3.5261	5.7363	5.6035	6.4697	6.7049	5.7227	4.7793	6.516	5.4209	5.1313	5.1089	3.9098	5.3865	5.6223	4.2585	3.9937	5.1815	5.1313	4.9284	5.2698	5.5714	5.4209	5.0862	4.0108	10.2065	4.6576	5.1189	1.9373	6.2957	5.5705	4.8997	4.5662	5.6736	5.9241	4.8248	4.6588	5.4699	5.3413	6.0029	5.2798	5.0179	5.3937	8.3777	6.7761	5.9413	5.2491	5.0618	6.4565	4.0747	5.2071	6.1121	6.1495	5.4954	6.0603	5.86	4.6548	5.6014	8.8024	7.1166
PF3D7_1303800.mrna1_1	PF3D7_1303800.mrna1_1;1603	1603	6.6626	6.7104	5.3583	9.8418	4.0409	5.243	4.2411	4.9946	4.464	6.4461	5.4506	5.1218	8.0755	5.3111	5.3341	5.4909	5.785	5.3484	4.5392	7.5329	5.5677	5.9764	5.2491	5.6536	5.2525	4.4925	5.8425	5.0858	7.6518	6.2791	6.9631	5.0018	5.8907	5.5969	5.2246	4.4087	4.9322	5.4912	5.5771	5.5506	4.0268	4.4647	5.0832	5.6384	5.6067	4.4436	6.1058	5.0161	3.4005	9.6582	6.1387	5.1623	5.2437	8.0358	4.9054	5.2529	5.9288	6.0398	5.09	5.7131	6.0161	6.7152	6.1465	5.5426	5.218	5.4571	4.4647	9.0376	7.8225	6.1707	5.8728	5.0343	6.8255	4.3526	4.8565	6.4534	6.3381	5.2153	6.5893	6.0472	5.0475	4.62	9.228	6.9036
PF3D7_1303800.mrna1_1	PF3D7_1303800.mrna1_1;1604	1604	6.7892	5.281	5.3813	7.5247	4.4861	5.6206	5.3736	5.7952	4.4463	5.7748	6.4136	7.8388	6.9862	4.4744	5.8625	5.4499	6.0839	4.7398	4.9103	7.3652	6.2795	6.565	8.1394	9.7992	6.4762	4.7793	6.4552	5.1502	7.8359	6.9563	7.094	7.2308	9.865	6.6907	5.2769	5.4101	5.5232	5.3356	5.7724	5.7079	4.0241	5.1069	5.5059	4.934	6.0043	4.9841	5.7498	6.1432	4.6253	9.1929	6.3899	4.9236	4.4168	8.1738	4.9298	5.5011	5.6974	6.7415	5.4976	5.511	5.6966	6.6058	4.3277	4.8812	6.3297	6.0041	6.0507	9.0048	6.3928	5.3834	5.4728	5.0934	6.9067	5.3802	5.9047	6.477	6.5744	6.0624	6.3415	5.7785	4.9174	3.9449	9.0038	7.136
PF3D7_1303800.mrna1_1	PF3D7_1303800.mrna1_1;1605	1605	6.5027	8.3252	5.7388	6.8363	4.634	5.3248	6.0468	4.8309	4.5777	6.5483	4.8644	4.359	6.3221	3.5398	5.6232	5.0579	6.7791	6.4433	5.2924	7.1829	6.4231	5.3295	6.2512	6.392	4.6282	2.4436	4.8425	5.3923	7.5104	6.866	6.53	7.1053	6.3679	5.3345	3.8748	4.5223	5.1695	5.8934	6.1699	8.141	4.0557	4.7777	5.1731	3.3604	4.8555	5.9193	5.3747	5.4899	4.0144	7.5285	6.6758	4.5975	4.7581	6.5048	4.406	4.8904	4.8748	5.4992	5.4793	4.9565	6.5688	6.7049	5.4963	5.3747	5.2787	5.0652	4.7592	8.6147	6.817	4.2698	5.6665	5.1993	6.855	4.516	5.0365	6.3947	6.6862	5.5198	6.4573	6.2496	5.2494	4.4989	8.8615	6.6473
PF3D7_1303800.mrna1_1	PF3D7_1303800.mrna1_1;1606	1606	5.8209	5.5647	5.5497	5.9593	4.8001	5.9581	6.067	4.7043	3.9607	6.2405	5.6153	5.3241	5.0841	5.101	5.135	5.4259	4.5497	5.1743	5.7808	8.7389	6.0061	5.4601	6.1707	9.2357	5.2044	5.1914	6.3554	5.6562	8.3031	6.2836	6.2771	4.6971	9.0601	5.7216	4.8758	4.9001	4.4019	5.2456	5.6135	5.3909	3.842	4.9914	5.8597	5.0824	5.0475	4.7861	5.5768	5.6285	6.1491	3.847	8.1602	6.5709	5.5531	5.0875	4.1085	2.2079	6.0422	6.301	5.4296	5.0917	5.7134	6.5914	5.2133	6.6758	4.5091	4.5354	5.2869	9.3867	6.9505	4.9011	5.7949	5.7057	6.4439	5.6792	5.841	4.7409	6.7136	6.1375	6.5706	5.8025	6.0932	5.6687	9.4839	6.5555
PF3D7_1303800.mrna1_1	PF3D7_1303800.mrna1_1;1607	1607	6.4116	6.2294	5.7981	5.7347	4.5692	3.8104	5.6682	4.3512	2.943	5.3448	6.3763	5.5792	4.4135	3.6124	3.839	5.4195	6.2007	4.5583	5.3212	7.5938	5.9359	6.3577	5.0811	10.9367	5.9722	4.1715	4.2411	3.8166	6.5677	6.0405	6.2018	2.4983	11.4995	6.0652	5.0179	3.0479	4.6707	5.1898	5.9816	4.9307	4.4653	5.1027	5.0108	5.7861	5.0396	4.477	4.9117	5.8507	4.7677	3.3161	6.8894	5.3338	3.5008	6.4168	5.067	4.3198	4.7458	5.9752	5.3374	5.3484	6.2079	6.1502	4.135	4.4738	3.228	4.9873	4.7887	7.3945	7.3694	4.7533	4.8074	4.7623	6.7063	5.2869	5.9001	6.5447	6.4393	4.5957	6.3813	5.4463	5.3691	4.1875	7.9899	5.9612
PF3D7_1303800.mrna1_1	PF3D7_1303800.mrna1_1;1608	1608	6.2694	5.8723	5.7485	5.6519	5.1309	4.8545	4.2396	4.9208	5.0264	5.5342	5.8212	4.5527	5.6753	3.1938	4.8679	5.4469	4.5692	3.2705	5.2418	7.0721	6.2124	6.0328	4.9787	6.708	4.9968	4.0678	5.6346	4.3764	6.6666	6.0629	6.8643	5.1404	6.5135	5.8125	4.7527	5.3377	5.4699	4.6865	5.9098	5.2683	4.9533	4.4835	5.6381	4.3868	5.8025	5.2532	5.7798	4.3406	5.26	5.2418	7.2886	4.1326	2.6323	6.2182	4.9905	5.4712	5.3642	4.9658	5.153	6.3049	5.3096	5.7129	4.7876	4.814	5.7642	4.9602	3.6859	6.8536	6.8994	5.0303	4.7934	4.4053	6.2771	5.5877	6.628	5.7895	5.995	5.5279	6.5498	5.978	4.1715	3.9402	7.8022	7.1476
PF3D7_1303800.mrna1_1	PF3D7_1303800.mrna1_1;1609	1609	6.6385	5.905	5.2095	7.0142	3.5632	5.541	5.2824	5.5416	4.7268	6.2836	5.8662	5.021	4.6479	5.14	5.9984	5.7769	5.5364	4.4561	4.9045	7.8221	5.7293	5.5996	5.4718	5.0325	5.1843	5.1342	4.4303	4.9649	7.1921	6.2067	6.3992000000000004	4.842	5.5339	5.1639	4.7371	3.7845	5.1367	5.4683	5.5792	6.1737	3.7897	3.5981	4.5503	5.6023	3.2464	4.2608	5.2145	8.8859	5.4135	4.9649	7.8241	8.2374	4.2772	4.844	5.6106	5.2772	4.9411	6.1667	5.6305	3.8982	6.3482	6.2371	5.726	5.3698	5.0308	5.5011	5.1194	5.7192	7.407	5.151	4.4686	5.213	5.6421	5.275	5.7032	5.4715	6.888	5.4296	6.1721	5.8691	5.1759	3.9317	5.3947	7.3094
PF3D7_1303800.mrna1_1	PF3D7_1303800.mrna1_1;1610	1610	6.4281	5.6568	5.1739	6.0014	4.9117	5.8232	6.6845	4.4416	5.8955	5.8999	5.6482	5.6467	5.1297	5.5059	5.0018	5.5774	5.5515	2.8679	4.9126	6.7827	6.9425	5.4057	4.3306	6.2726	4.3681	4.1755	4.6679	4.9919	7.6125	6.2591	5.904	3.7247	5.5868	5.497	5.5182	5.2604	4.7098	5.9404	5.6502	5.8522	4.7618	5.0352	4.6427	4.9602	4.6082	4.3491	5.7913	6.6716	4.8048	3.0374	6.4456	5.8502	4.2847	6.8777	5.3561	5.3975	5.4232	6.0635	5.2418	5.5771	6.3797	6.414	5.0295	5.0807	5.2122	5.5447	5.0652	5.6441	6.5119	4.8379	4.6605	5.1006	5.9984	5.2642	6.3271	6.762	6.7409	6.0777	5.9512	5.3205	5.7137	5.1731	5.3646	6.7671
PF3D7_1303800.mrna1_1	PF3D7_1303800.mrna1_1;1611	1611	5.8377	6.6871	5.4135	6.2882	6.0667	5.6147	5.7482	4.3799	4.9579	5.9823	5.7164	5.8902	5.7882	4.9946	5.9095	4.9165	5.2873	3.5021	6.0904	7.3937	5.6352	5.9586	5.8822	6.5633	5.5735	3.8369	4.3262	5.4744	7.1304	6.7013	6.1336	2.5534	6.3404	5.5814	4.025	4.5354	4.4416	5.8084	5.8728	6.5783	4.047	5.0535	5.7268	5.6473	4.3441	4.4893	5.9563	5.3237	5.3561	3.9449	7.0509	7.7081	5.0321	7.5137	4.9695	5.4529	4.9307	5.7385	5.6433	6.0444	6.6143	6.2188	6.5692	5.5969	5.856	6.1114	4.7629	5.5065	7.0617	5.9397	5.1679	5.202	5.5011	6.0204	6.2172	6.2743	6.5877	6.5538	6.4733	5.6781	6.1743	5.6328	6.2203	6.4441
PF3D7_1303800.mrna1_1	PF3D7_1303800.mrna1_1;1612	1612	5.9605	6.143	5.2165	5.1114	5.5068	5.1322	5.5251	4.5204	4.1851	5.8255	6.0817	5.23	5.0993	2.4356	5.4588	4.4848	4.7279	5.0152	4.5975	6.4441	5.6665	5.3796	5.8199	6.093	4.8972	5.4289	4.7485	5.0553	6.666	5.6218	6.4451	4.1318	6.3105	5.1811	5.3078	4.6023	5.1268	4.1627	7.172	6.4391	4.211	5.1981	5.0531	4.9481	4.4738	5.4145	5.876	7.0845	4.2265	4.7192	5.0391	7.7132	4.8374	6.4604	5.0085	4.5373	5.9042	6.1108	4.6427	4.9914	6.071	6.1526	5.4928	4.6387	5.6191	5.643	5.6118	5.0704	6.0308	4.9458	5.0405	5.3016	6.4984	4.5033	5.3754	6.4678	6.5999	5.7544	5.0938	4.5838	5.405	3.0356	5.5759	5.9544
PF3D7_1303800.mrna1_1	PF3D7_1303800.mrna1_1;1613	1613	6.4303	6.8223	5.5521	6.4315	6.6174	6.8923	5.0993	5.4512	5.5018	5.7661	6.1293	6.6733	5.9467	6.2325	5.9227	5.6191	5.465	4.1391	5.804	6.7645	5.9167	5.1779	5.7745	6.3183	5.7832	4.5922	2.1763	5.6314	7.114	6.1991	5.6602	3.2585	6.3861	4.8987	4.9165	5.0343	4.903	4.6673	5.4696	7.9563	4.8625	5.1309	5.3434	4.8364	5.5859	4.5735	5.9047	6.2538	5.4938	6.5251	5.791	9.6784	2.9727	7.0779	5.4266	5.332	5.4046	5.8094	5.4175	5.8357	6.1471	6.1276	4.6387	5.1791	4.5242000000000004	5.5192	3.9672	5.8773	6.1396	5.5677	5.7522	5.645	8.7184	4.9686	6.2151	6.6097	6.4935	6.559	5.9296	5.4995	5.9413	4.5987	6.1799	7.1413
PF3D7_1303800.mrna1_1	PF3D7_1303800.mrna1_1;1614	1614	6.3987	7.9728	5.128	5.7748	6.8496	7.9119	5.3847	5.5543	6.6156	6.527	6.5424	8.8234	5.6459	7.3913	6.8565	6.121	5.4039	4.5945	5.578	5.9486	6.5636	5.4148	5.2525	5.615	5.1961	4.4828	5.7519	6.1924	5.8331	6.2854	6.9165	5.0277	5.6109	5.6264	4.6165	4.8344	5.7027	5.9798	5.791	6.9436	4.3944	5.6346	6.3329	5.7093	5.7975	5.2168	6.7848	5.06	4.431	6.9912	5.1562	11.2118	4.6135	7.1641	6.1751	5.8868	4.6814	5.5792	6.0942	6.8178	7.8757	7.9312	8.9118	5.1574	3.4141	5.5573	5.4446	6.6602	6.134	5.742	4.9741	4.8374	6.4586	5.5103	7.1261	7.5061	8.1287	8.803	6.8163	5.5132	5.2472	5.5423	6.8584	6.9099
PF3D7_1303800.mrna1_1	PF3D7_1303800.mrna1_1;1615	1615	7.0645	7.6903	5.9246	6.8951	7.5968	5.0175	6.4545	6.0736	7.4746	6.08	6.6193	7.6347	6.3082	6.8279	5.9376	5.0875	6.077	3.3561	6.0866	6.6308	6.4738	5.6565	4.8268	6.7015	5.5125	5.7653	6.2028	7.3286	6.8097	7.0871	7.3957	4.2839	6.7938	6.345	3.8278	6.2353	5.3151	8.1007	5.8171	7.0759	5.739	6.5889	7.0842	6.1035	6.121	5.9305	7.487	5.6873	3.1985	8.8056	5.9193	12.2126	5.4979	7.2466	5.6085	6.4189	5.0648	6.7393	5.8892	7.6266	7.7444	9.363	9.2521	6.4476	5.3388	6.5478	5.4145	6.8868	6.1198	5.4806	6.6506	5.2839	7.8741	5.9964	8.8305	7.0532	8.2278	9.8525	6.3352	5.2909	5.7027	5.2943	7.2589	6.019
PF3D7_1303800.mrna1_1	PF3D7_1303800.mrna1_1;1616	1616	7.9362	9.0566	6.959	7.9647	9.1868	6.3072	7.2636	7.6559	9.1309	7.606	5.9488	8.3674	8.4329	9.0588	5.9432	7.2635	7.7895	5.876	7.7817	8.2695	6.7289	6.0755	6.2643	8.5859	7.7868	6.057	7.1465	9.4136	8.1943	6.9319	7.735	6.3966	8.6025	8.2417	6.1579	6.4751	6.9325	8.5996	6.6276	8.7769	5.4565	8.074	7.1555	7.5322	8.516	8.2753	8.451	6.3243	6.1027	9.3078	7.384	12.0326	6.4537	8.9508	7.1034	7.9748	4.6473	13.8857	6.4444	8.7859	8.0995	10.2346	9.4624	6.6266	7.9865	5.8972	6.7592	7.7092	6.1119	5.5871	7.7436	6.213	14.3002	6.9831	9.1883	7.9156	10.4734	10.3466	7.7036	8.4228	6.5149	6.529	8.6466	6.9556
PF3D7_1303800.mrna1_1	PF3D7_1303800.mrna1_1;1617	1617	8.587	8.8846	6.1152	7.7631	10.2075	6.5301	6.8992000000000004	7.7951	10.1321	7.8765	6.5215	8.2817	9.0142	9.9803	5.4542	5.6823	8.7877	3.9973	7.4135	9.014	7.2456	5.7051	6.4487	6.7312	6.5286	6.2378	6.3361	8.3006	10.3043	8.1778	7.6796	7.4073	6.1918	7.2374	6.3827	6.3651	6.1773	5.8718	6.8826	8.9601	5.1363	6.6678	7.7116	6.26	8.738	8.1705	5.8575	6.716	3.8032	9.1408	6.1125	11.7198	7.2802	8.2736	7.8873	8.8863	5.7219	6.5354	7.3529	9.5624	7.8522	9.5658	7.9639	6.8084	7.0372	7.0053	6.7557	7.6753	7.3293	6.9463	8.2957	4.7897	7.3528	7.2072	9.518	8.0058	10.0521	7.5224	7.8848	7.4612	7.2162	5.7684	8.0061	6.8551
PF3D7_1303800.mrna1_1	PF3D7_1303800.mrna1_1;1618	1618	8.2415	8.4843	6.1538	8.1944	8.0579	5.7151	6.1878	6.5162	7.8642	8.9516	5.5157	8.2438	8.5354	7.9955	6.0953	5.3161	8.3359	7.3328	7.3087	11.4925	7.2838	5.9547	6.3063	5.5348	5.7721	5.8691	7.0613	7.375	11.9546	6.1056	7.4405	7.3764	5.5192	6.8461	4.8084	6.4055	6.2022	5.4601	6.0228	8.0038	4.6803	5.3158	7.2856	6.2104	7.0796	8.5509	6.1912	6.2401	4.9787	7.0546	5.6002	10.9388	6.4621	7.0843	7.771	8.5199	5.0201	6.1753	5.9973	6.794	7.0048	8.8071	7.8323	5.8316	8.8221	5.5641	5.7698	6.6048	5.067	6.9233	8.3361	5.4705	8.1134	6.914	6.6038	6.6113	9.8064	6.763	6.5215	8.207	6.0963	5.5211	7.1924	5.7192
PF3D7_1303800.mrna1_1	PF3D7_1303800.mrna1_1;1619	1619	7.0465	5.9129	5.0622	7.0875	7.1556	5.2392	5.2487	5.6899	7.0659	5.9711	5.4229	6.3721	8.2134	7.0398	4.8293	5.7871	6.9124	4.3785	6.7278	9.1435	7.632	4.6651	4.6548	5.0587	5.1272	5.2994	4.8812	6.6599	9.638	7.2914	5.9352	3.1875	4.8629	5.6005	3.5185	4.9704	6.7981	4.4699	5.1189	6.2147	3.5398	4.6352	6.3796	5.6029	5.9734	6.1033	5.3241	5.2657	3.8032	5.6238	5.7029	11.8848	5.503	6.6366	5.939	5.359	3.9126	5.9141	7.1262	5.995	6.1568	7.4759	6.7249	4.6415	4.6058	5.943	5.1094	5.9345	5.223	5.3674	5.3806	5.745	5.479	6.7149	5.8795	6.0613	7.5683	6.0531	6.21	6.1381	6.1934	4.3298	5.8817	5.79
PF3D7_1303800.mrna1_1	PF3D7_1303800.mrna1_1;1620	1620	8.2071	6.2415	5.8357	7.9285	6.6376	5.2517	6.9101	8.1074	5.3078	7.7116	5.0934	5.5491	7.8397	6.9138	5.3248	6.0501	8.628	6.0585	8.9566	9.2419	10.4424	4.6404	5.9229	5.0413	5.7371	5.4857	6.6413	9.3003	10.1598	10.8135	7.2297	5.5665	4.9991	5.7866	4.7447	5.6516	7.1453	5.3947	7.4796	5.2227	5.1018	4.7761	8.0372	4.9718	7.5576	5.5916	6.7301	9.051	4.5711	6.5622	5.3487	12.8268	5.1264	5.6979	8.3812	4.0461	4.1391	5.0951	5.8824	5.5689	4.8125	7.0927	10.1648	6.6806	5.935	6.1934	5.6279	7.1103	5.8291	5.6968	5.5423	5.5756	6.9741	6.9356	6.0297	5.1453	7.77	8.2309	6.4175	6.1691	6.0217	6.5251	6.293	4.6299
PF3D7_1303800.mrna1_1	PF3D7_1303800.mrna1_1;1621	1621	9.5199	7.1722	6.1412	8.6897	4.1235	5.6038	6.0613	5.9686	4.6611	7.651	5.6767	5.3291	8.6432	4.5267	5.572	5.6326	7.9561	5.2242	11.8119	8.4439	6.1054	4.6473	7.8374	5.4033	6.2893	5.9241	7.4061	12.6162	8.7041	7.6258	6.8595	7.2771	3.7214	7.0174	5.4249	7.3782	7.437	5.503	5.5641	7.3431	4.3957	5.3614	5.7112	5.537	7.5207	4.6375	7.0918	5.5726	5.7181	8.073	5.4656	11.0549	5.1309	5.9418	8.8138	5.9284	4.7054	6.4254	5.9265	5.846	6.7462	6.9625	7.0482	5.5616	7.1287	6.0853	5.1779	5.1699	7.7552	5.9519	5.4522	6.5931	6.8648	5.8975	6.0007	5.3688	7.8608	6.0365	6.6443	6.8602	6.7098	5.887	6.3761	8.1233
PF3D7_1303800.mrna1_1	PF3D7_1303800.mrna1_1;1622	1622	6.5612	6.0023	5.8058	6.0325	5.2687	5.9944	5.813	5.4979	3.9098	6.4841	5.1977	4.8728	4.9914	4.4653	5.3933	4.9873	6.6539	6.0702	7.0283	6.6107	6.2551	5.9887	5.5592	6.2373	5.7965	5.2392	5.1424	11.3895	7.328	6.5371	6.3484	4.4296	5.2758	5.6372	4.6971	5.4446	3.6826	5.5308	5.5223	5.9023	4.4627	3.7655	5.7991	4.1803	6.8387	5.5641	5.7758	5.0963	5.0609	8.1825	6.1432	5.9725	5.9239	6.2759	5.7727	4.62	5.8202	6.8541	5.7785	5.306	6.013	6.3172	5.8921	6.5033	6.9673	9.2444	5.204	5.4637	8.5712	5.4845	6.0255	5.6073	6.436	6.745	6.3457	5.5798	6.3286	6.8324	7.7068	7.3133	8.2178	3.306	6.1882	8.0144
PF3D7_1303800.mrna1_1	PF3D7_1303800.mrna1_1;1623	1623	5.7955	5.076	5.1719	4.6387	5.1627	5.373	5.7271	4.9021	4.3985	5.3132	5.4728	4.439	5.2902	3.84	4.4535	5.0334	6.1404	5.8802	4.8374	7.2484	5.6938	4.9355	5.1595	5.4179	5.6326	5.0099	5.6005	6.7223	7.1092	6.1948	6.1322	5.4489	5.5333	5.2619	4.9782	5.2288	6.1156	5.4189	5.477	5.2702	5.9932	5.3712	6.1717	4.2979	5.7869	5.9067	5.599	5.1803	5.2315	5.4165	5.5954	5.5546	4.0976	5.2884	6.1922	5.4925	5.6121	4.9453	5.3875	3.7949	6.0444	6.1121	5.9616	6.0166	6.1475	4.649	4.9887	6.1884	6.2615	5.3809	4.3291	5.4663	5.9727	6.286	6.2559	5.5622	6.3388	5.5154	6.6817	6.3415	5.6885	5.8733	6.5723	6.852
PF3D7_1303800.mrna1_1	PF3D7_1303800.mrna1_1;1624	1624	6.5218	5.957	4.8135	5.3586	3.7038	4.0807	5.3129	4.7756	4.4744	6.5632	3.8369	1.7655	5.0879	1.3391	3.5644	5.3114	6.0195	4.8395	4.2172	6.7857	5.5711	5.3764	4.5577	7.7058	5.0708	4.5838	4.9402	4.3212	7.1823	5.9162	5.6082	2.6982	4.3597	6.3884	4.7944	5.5981	4.3646	3.5595	4.7745	4.7339	4.846	3.4738	5.5862	4.9284	6.1112	4.8743	5.1338	4.4983	3.3161	5.2319	4.5975	5.7947	4.8515	6.7171	6.4653	4.8166	5.2126	5.4182	6.1859	5.8532	5.3107	5.86	6.0268	5.2954	6.1022	5.3736	5.3885	5.3327	5.7115	5.2388	4.477	5.9939	5.3878	5.1583	5.582	5.8562	6.6175	5.021	5.4326	5.9105	4.3681	1.9891	5.2698	6.1667
PF3D7_1303800.mrna1_1	PF3D7_1303800.mrna1_1;1625	1625	6.7661	5.822	5.7758	5.5261	4	4.7274	5.0321	4.2196	4.6141	5.7637	4.7729	3.856	3.7592	4.3448	4.5354	5.5059	5.9064	4.2227	4.7431	6.4074	5.2824	5.0742	5.7112	5.3027	4.7719	4.04	2.8094	3.8972	7.1553	5.4822	5.098	1.6369	4.9312	5.1771	4.2653	4.0072	4.4673	4.1127	6.2207	3.497	3.7192	4.4822	5.2067	2.8298	5.0712	4.1243	5.5717	6.8126	3.8268	3.4751	4.5329	5.0144	4.5348	4.9355	5.3284	5.0989	4.6775	5.8615	5.2943	3.1375	4.7903	5.7645	5.4509	4.5185	7.0322	5.6165	4.0321	5.1683	4.7861	6.541	4.0496	4.4416	9.6791	4.295	5.1077	4.5491	6.8551	3.6679	5.6769	7.1169	4.8679	2.0036	5.3356	5.594
PF3D7_1303800.mrna1_1	PF3D7_1303800.mrna1_1;1626	1626	6.5554	6.1156	6.7645	5.8379	5.7301	5.407	6.5035	7.5721	4.9236	7.21	6.0824	6.5993	5.8372	5.8298	5.1098	4.9864	8.0155	5.6215	5.694	10.383	6.9313	5.5555	6.083	6.1254	4.2133	4.5729	5.6834	3.9193	10.9102	6.6489	7.9979	6.1801	5.463	5.9885	4.6977	5.1334	5.7637	7.3117	4.4705	4.8797	6.0976	5.6918	5.0036	4.9439	5.9702	6.1916	6.3334	5.9458	4.854	6.3597	5.6241	5.5804	4.9402	6.0676	5.9844	4.7777	5.2843	5.6789	5.915	6.1771	5.8048	6.9647	5.6868	5.0426	8.5611	7.0832	4.1595	6.683	6.0919	5.9745	5.6636	6.453	7.6115	7.6201	7.2265	5.2083	8.1756	4.9787	5.7944	8.2058	7.2339	4.7586	7.1718	6.8326
PF3D7_1303800.mrna1_1	PF3D7_1303800.mrna1_1;1627	1627	7.057	4.7756	5.2055	5.3234	4.9791	4.9411	6.4927	6.3913	4.7517	6.6904	5.7581	4.4777	5.436	5.4128	5.1946	5.4874	6.5848	5.1338	4.384	5.3971	9.641	5.8597	5.8597	5.6696	5.2032	2.2898	5.2854	5.0883	5.6949	8.3749	7.6823	3.6769	5.0989	5.7131	4.5348	4.6264	5.8452	5.7766	5.6008	4.6456	5.1583	6.6152	3.7845	4.9937	5.6044	4.4336	6.9262	7.3244	4.7687	5.1518	5.4496	6.2057	3.1715	5.435	5.367	4.8753	4.3547	5.9809	6.1823	5.4393	4.9713	6.6075	5.9409	5.8455	7.64	5.9397	5.3995	5.3331	4.7306	5.5002	5.3854	5.3995	6.2149	6.2636	5.916	6.0201	7.3682	4.7965	6.4428	7.4195	6.8841	4.7666	5.2491	5.7214
PF3D7_1303800.mrna1_1	PF3D7_1303800.mrna1_1;1628	1628	6.3834	6.5008	4.8304	5.9231	4.3688	4.9016	5.6346	5.9298	4.2411	6.4497	5.8125	5.5874	5.8324	4.2906	4.7808	5.5148	5.5732	5.3607	5.5999	6.0693	6.3605	5.4944	6.4565	5.0836	8.3812	4.7148	6.0561	5.1424	6.7979	7.4126	6.3568	5.7986	5.7436	8.5835	5.7436	4.5674	6.1243	5.9069	6.0624	4.116	5.5934	5.7761	5.975	5.9834	5.7428	5.4764	5.5978	5.9486	5.7578	6.6153	5.8025	6.083	8.2814	6.3707	5.9479	4.9303	5.7353	5.5497	6.7436	5.1667	5.2498	6.6793	6.8631	6.1106	6.6218	5.8542	6.2865	5.2315	5.5604	6.2153	3.8826	5.7409	6.5887	6.0339	6.4967	6.0708	7.1016	6.6008	6.6831	7.0653	5.5345	5.6363	6.0411	6.9013
PF3D7_1303800.mrna1_1	PF3D7_1303800.mrna1_1;1629	1629	6.6685	5.6433	4.9284	5.0514	3.7257	5.7557	6.0936	5.0237	4.3611	6.9712	5.3516	5.1489	6.0995	3.3799	5.5078	5.5768	5.7093	5.3736	4.3653	5.9227	6.1311	4.6753	5.8362	5.6067	6.9419	5.88	5.3487	5.5091	5.8367000000000004	6.141	6.5033	3.2172	5.4998	7.6741	5.5948	5.0103	5.9481	6.1882	5.5201	4.2165	5.2376	6.2798	4.5759	4.6859	5.8632	5.3523	6.2102	4.9547	5.3122	4.8027	4.546	5.079	5.7189	5.4568	5.7385	5.1554	6.0787	4.9718	5.6261	4.9069	6.1156	5.5862	6.6678	5.72	4.7032	6.2555	5.1546	5.4519	5.6502	5.7687	4.5856	5.488	4.0934	5.541	5.9989	6.0592	6.467	6.2561	5.9095	6.0923	5.9649	6.0592	5.1906	6.4849
PF3D7_1303800.mrna1_1	PF3D7_1303800.mrna1_1;1630	1630	6.8896	5.9481	7.371	7.5792	5.7536	6.1633	6.6465	6.5619	4.2876	8.0666	6.5498	5.8887	7.8424	4.4316	6.1283	6.3422	6.7527	6.5392	5.7382	8.1968	8.4516	5.6308	7.0318	7.3713	8.4048	4.2133	6.0641	5.9416	8.532	8.7533	8.1444	7.1018	6.8884	9.0238	5.2388	6.2439	6.4532	6.5395	7.237	4.2935	4.6035	6.0813	6.4283	5.95	6.5956	7.1679	7.2888	6.8487	5.2227	8.2808	6.2228	6.489	7.1314	6.5207	6.1524	6.5682	6.8696	8.3448	6.6736	6.2302	6.9431	6.6082	7.4097	5.9465	6.6384	6.8137	5.3611	6.6204	5.4022	7.0951	5.6264	7.0399	9.2243	7.846	7.1147	7.7079	8.6024	7.3737	6.2963	7.4126	7.5854	6.1959	7.3111	6.3611
PF3D7_1303800.mrna1_1	PF3D7_1303800.mrna1_1;1631	1631	6.0661	5.1514	4.3971	6.4845	7.1459	5.5311	6.1993	5.4686	6.9243	7.0596	7.3853	4.9279	6.8536	7.3715	5.0712	5.3844	6.4067	6.4545	4.9616	6.483	7.1096	5.4433	6.4338	6.0843	7.9287	6.3212	4.4128	4.3001	6.6956	8.3633	6.7429	5.8711	6.4248	7.9478	6.4653	4.5619	4.7698	6.2826	6.7294	4.8861	5.1739	4.9107	6.0137	5.1715	3.4995	4.9026	7.1243	6.574	3.3533	7.5499	4.9941	6.1556	6.7049	5.2059	5.7856	5.1256	7.4037	5.7597	6.8203	5.7466	6.8874	6.7	7.5687	5.9355	6.4599	8.8617	5.3363	4.7098	5.8817	6.0768	6.0626	6.8504	6.8511	7.6604	5.847	5.986	7.5959	6.9144	6.7776	6.9033	8.5945	4.5065	5.9632	6.1621
PF3D7_1303800.mrna1_1	PF3D7_1303800.mrna1_1;1632	1632	7.0609	5.8063	5.7975	8.0435	6.0581	5.8817	5.8025	6.4336	6.0261	6.844	6.0575	5.8607	7.6519	4.9491	5.7093	5.4121	6.6636	6.4443	5.1711	6.9886	7.8803	5.6591	6.3542	8.4489	8.3802	6.1597	5.195	5.7631	6.8935	9.0222	7.4735	6.6035	7.9447	9.0463	6.2598	5.6395	4.3909	6.3475	6.6235	5.8968	5.3747	6.7811	6.9264	6.5938	6.6097	5.3709	7.1974	6.4385	5.101	9.886	6.7773	6.4707	7.5887	6.327	7.0775	5.5339	7.7024	6.7899	9.8103	6.4313	10.9932	7.2408	7.2566	10.8348	5.9948	8.8835	6.218	6.2483	5.765	6.7521	5.0755	6.9888	7.6484	9.7237	7.3398	9.8998	7.4718	7.0715	10.617	7.0112	8.9378	7.8479	7.2975	7.5764
PF3D7_1303800.mrna1_1	PF3D7_1303800.mrna1_1;1633	1633	7.5303	7.3064	6.9058	7.4294	5.7608	7.2914	7.1498	8.7958	5.5166	7.6285	7.562	6.6713	7.5046	5.6571	7.4959	6.7446	8.6145	7.2872	5.0866	8.6764	9.0295	6.8373	7.7127	9.6849	9.1985	8.0932	6.514	6.334	9.0268	9.2555	8.6853	8.0062	9.7863	10.0928	7.4892	6.5234	6.3576	7.4401	7.9245	6.0292	5.9357	7.6342	7.3036	6.8283	7.3938	6.833	7.8602	8.0169	5.5874	9.2779	7.598	8.2682	8.2883	7.3375	7.4045	6.6548	7.8532	7.0604	10.1387	6.7251	8.5174	8.1466	8.1038	12.5424	6.9878	9.3537	7.0517	5.7274	6.3801	7.6878	6.4914	8.2619	8.3463	10.8239	7.7702	8.4701	9.1286	8.2333	12.701	8.071	9.1919	8.291	7.3624	7.5558
PF3D7_1303800.mrna1_1	PF3D7_1303800.mrna1_1;1634	1634	7.6528	7.5931	11.7128	7.6196	5.8807	6.5507	7.3339	9.0166	6.6716	7.5309	7.7712	6.4822	7.5855	6.1801	7.1991	7.0748	8.8842	7.7729	6.978	7.6457	10.0943	7.2083	6.8587	8.4874	9.3796	7.431	7.3686	6.3377	7.6523	9.2904	8.6322	8.0481	8.6038	9.7561	6.3466	6.0999	5.8505	7.6498	8.9838	6.6822	5.4043	7.6101	7.1732	7.9572	7.0807	7.2384	7.7054	8.4405	6.8913	9.1579	5.8227	7.6134	8.2301	6.7687	7.8645	7.1853	8.6366	7.9286	10.061	13.4942	7.4058	7.8684	8.7173	12.7229	7.4826	9.6416	7.4098	6.3257	7.001	8.7003	6.6827	7.8673	8.8378	10.3624	13.1505	7.5218	8.8172	9.5394	12.7326	8.4239	9.4888	7.5905	7.5497	7.2788
PF3D7_1303800.mrna1_1	PF3D7_1303800.mrna1_1;1635	1635	7.289	6.1175	7.0983	6.0566	4.2288	6.6778	6.9178	7.2603	4.9345	7.5883	7.163	6.0674	5.8301	4.3736	6.5491	6.6423	7.6179	7.1031	4.8934	6.332	9.0721	6.3189	6.6228	7.5583	8.5174	6.9612	6.4765	5.6395	6.3094	9.2997	8.2219	5.8329	7.2578	8.872	7.4911	4.742	6.0663	6.8279	7.7441	5.6392	6.3379	6.2416	6.5795	7.47	6.4861	5.0811	6.242	7.3587	6.3716	8.2606	6.759	6.9255	8.0996	6.1001	7.7124	5.9953	8.0356	7.3201	9.9718	12.1099	6.5259	7.2225	8.2147	12.1317	8.2608	10.8714	7.6687	7.1713	9.4803	7.0009	5.0807	7.2856	8.3487	10.6826	11.6514	5.9155	7.7273	8.264	10.9634	8.9372	11.0636	8.0809	7.7719	8.2341
PF3D7_1303800.mrna1_1	PF3D7_1303800.mrna1_1;1636	1636	8.7616	7.4016	8.3411	6.2186	5.9934	7.7022	10.48	8.2214	7.4356	8.5183	7.5181	7.6313	6.3971	6.7227	7.885	11.6981	8.143	7.0178	5.516	8.1454	9.8866	6.7613	6.3988	9.9131	9.3273	9.4608	6.4079	6.4806	8.4228	9.5932	8.3521	6.2483	9.7428	9.4855	8.9268	6.4405	5.851	12.7907	7.4598	6.2512	6.1657	6.7344	7.1773	7.431	8.6736	6.6561	12.1527	7.6899	0.8875	9.7113	6.7852	8.2511	9.3323	8.6241	9.0184	6.4469	8.4283	9.63	10.1521	11.3765	7.4824	10.9954	8.7343	11.8056	9.3453	11.3624	7.3646	6.0659	7.3928	8.3236	6.1973	7.099	10.7923	10.3887	11.402	6.6817	10.2858	7.6253	12.0776	9.9893	11.0397	8.0982	6.5587	6.9136
PF3D7_1303800.mrna1_1	PF3D7_1303800.mrna1_1;1637	1637	8.47	6.921	6.0248	6.2756	6.5898	7.057	8.9207	6.9886	5.8352	7.8641	7.8923	6.3932	5.5978	7.1231	7.1692	9.581	7.0512	6.292	6.2147	7.3415	10.0244	5.8336	4.9217	8.624	8.6427	6.9173	6.0032	5.5407	7.9132	9.4826	7.6406	4.3198	8.4555	9.2835	6.2959	5.2373	6.6512	9.6744	7.7087	5.6473	5.2776	6.3703	7.425	7.8801	7.0836	6.5032	9.1929	6.8025	5.1894	10.8184	5.405	8.0704	7.859	8.6819	8.7785	6.7297	6.3586	7.9015	9.7508	9.7095	5.9871	7.2225	6.9256	11.0745	6.9343	10.7041	7.5095	5.8515	7.1021	7.6373	6.3865	6.532	8.1511	10.1842	9.9767	5.8171	8.2447	7.3461	12.2138	7.6913	11.5405	7.1522	5.6168	6.328
PF3D7_1303800.mrna1_1	PF3D7_1303800.mrna1_1;1638	1638	7.3409	6.9559	9.0099	7.0433	7.0567	7.6056	9.3112	7.8113	7.4247	7.6977	7.5736	6.8474	7.1596	7.9446	7.3816	10.6307	7.5276	6.0742	8.0726	8.7343	10.5246	6.0881	6.5057	8.2033	9.9006	6.7949	7.6095	8.5804	8.738	10.6123	7.6394	5.7955	7.8318	10.3017	6.4353	9.9295	5.6896	9.6349	7.2506	5.328	5.68	5.8379	7.2282	8.8993	7.4477	6.3012	8.6147	7.0088	10.1785	9.7607	6.2752	8.5664	8.1816	6.9732	7.2846	7.3736	6.2489	7.8834	9.816	10.9983	8.8408	7.1575	7.881	10.3032	7.3368	12.3513	7.6502	6.203	6.8216	7.2959	8.034	6.1167	8.1441	10.7172	10.7966	8.9822	8.1363	6.7495	11.2176	8.637	12.0644	8.1468	7.0043	7.2615
PF3D7_1303800.mrna1_1	PF3D7_1303800.mrna1_1;1639	1639	7.5527	6.7455	8.6541	7.2441	6.1687	6.2302	8.6676	5.4676	4.4848	7.7987	6.0146	7.739	7.4375	5.1715	6.2784	11.2181	6.4276	5.8324	7.7367	7.825	11.3723	5.8552	5.5261	7.5718	7.6366	3.9021	6.2151	7.1966	8.5653	10.6623	7.2768	4.6294	7.6548	7.5864	5.6565	6.8943	5.4141	9.896	5.2445	5.3295	4.6605	5.5113	7.1649	6.7966	6.9568	6.952	9.8927	6.266	7.5173	10.5406	6.1807	7.7564	7.8406	6.5267	7.4793	6.9116	7.2413	5.991	7.8155	9.7568	6.7586	8.9467	6.6868	10.9129	7.0142	6.8405	5.8765	5.2798	5.8907	7.5727	7.7053	6.0915	6.9885	7.09	9.5952	6.1817	8.7901	6.4588	11.1145	8.1243	6.0704	6.2334	5.6585	5.9549
PF3D7_1303800.mrna1_1	PF3D7_1303800.mrna1_1;1640	1640	7.5633	7.7682	7.0126	6.1391	2.9373	5.2983	7.7777	5.8058	3.0583	8.6275	5.7837	8.3711	5.7698	4.5236	5.735	9.8009	7.3715	6.1781	6.3078	7.1968	8.685	4.4568	6.6652	6.6251	7.1447	4.5286	4.9093	5.6014	7.6646	7.2094	7.8018	5.2219	5.9609	7.5839	4.9198	3.9193	5.0887	10.9174	6.0553	6.6938	5.2623	4.7782	6.5284	6.3466	6.2935	7.2254	10.3661	5.7748	4.0374	5.6741	5.3031	7.5503	6.7883	6.6548	6.3865	6.7769	7.2426	5.5963	5.8379	8.5683	6.1621	8.2967	6.9572	11.3359	7.0666	6.3243	6.1365	5.3568	6.588	7.0364	7.6989	7.5677	6.9284	5.5928	7.8024	5.9243	9.0304	5.8505	11.6674	7.873	6.1287	6.6933	5.5207	6.0374
PF3D7_1303800.mrna1_1	PF3D7_1303800.mrna1_1;1641	1641	8.5977	7.6046	7.753	6.5993	6.8057	6.7305	8.6213	7.9025	4.4182	9.4914	6.3903	9.7929	6.2077	6.3136	6.0455	11.2845	7.8258	4.7388	6.5686	8.4479	8.6231	7.2354	6.6702	7.6445	7.9141	4.8089	5.9088	6.9602	8.5593	8.422	9.1033	6.6443	7.8662	8.7754	5.1942	6.0665	5.5975	10.9515	5.327	6.79	5.0009	6.0834	7.6769	7.9	7.9696	8.2235	9.9768	6.0987	5.3903	6.8175	6.4296	8.4251	8.4422	7.2206	7.8593	8.4811	6.671	5.6162	6.3009	10.9171	6.5558	8.6388	8.3335	11.6145	8.4972	6.5446	5.6963	6.0873	7.3853	8.0723	8.4832	6.9803	7.8714	6.754	10.6705	5.2376	9.0405	7.3515	11.8673	9.3519	7.1243	7.2862	6.751	7.9801
PF3D7_1303800.mrna1_1	PF3D7_1303800.mrna1_1;1642	1642	9.6325	7.9382	8.0511	7.4025	6.9436	5.6685	8.9395	8.979	7.0188	9.5512	11.2692	9.6867	7.1525	7.0259	5.7255	11.7291	9.2361	6.9819	7.6394	8.9721	7.7455	6.7147	8.1456	8.2955	8.6755	7.1625	6.6076	6.5532	9.4475	8.3361	8.4228	7.6937	7.6821	9.1372	5.7417	6.0391	6.4096	12.0592	6.8758	7.1086	6.5265	5.7107	8.5431	7.3695	9.1651	8.6303	11.4359	8.4193	5.7687	7.6659	7.1454	8.8772	8.5051	7.9208	8.5901	9.3385	9.8188	7.4477	6.0025	11.0759	8.4157	9.3562	7.7544	12.0801	9.4619	8.1998	6.1763	10.3698	7.7128	7.8036	7.1842	9.6449	9.073	7.7049	10.8103	8.7318	9.1939	6.5532	11.5374	9.6504	8.0064	6.8122	10.6479	6.0383
PF3D7_1303800.mrna1_1	PF3D7_1303800.mrna1_1;1643	1643	9.7145	8.3481	6.9581	7.1426	6.6182	6.9292	9.402	8.691	6.0317	9.3698	10.0858	9.63	7.596	6.6353	6.1173	11.3713	8.8844	6.9143	7.9015	10.2606	10.2821	7.6624	8.1602	8.0827	9.0313	6.7695	6.9608	6.5569	10.4276	8.6992	9.4875	7.668	7.9493	9.7062	5.6885	6.3282	6.3477	13.367	7.9309	7.4458	7.3996	5.8863	8.6387	8.5688	8.4913	9.1281	12.1997	8.7052	7.0671	6.7934	6.3778	9.2238	7.1982	8.2133	10.4818	9.3779	8.3049	6.3123	7.6197	11.9631	7.2776	10.3127	7.9254	12.4272	9.1539	7.4838	6.2481	7.4286	8.9331	10.649	9.342	8.0688	8.5454	6.6731	11.5781	6.9513	10.9164	7.4146	12.5675	9.5382	7.4352	7.0829	8.2226	7.8784
PF3D7_1303800.mrna1_1	PF3D7_1303800.mrna1_1;1644	1644	7.4605	7.5579	6.1083	6.3316	7.3289	6.4683	7.481	6.8601	6.9281	8.1827	7.4309	8.3026	6.83	7.3336	6.3241	9.0831	7.322	5.723	6.1457	9.0551	10.9702	6.6914	8.6605	6.9165	8.6255	4.3554	6.771	5.9946	8.9062	9.5562	7.6488	8.1883	7.4481	8.8773	5.353	5.8659	6.3766	6.1743	9.4035	7.2746	6.3043	5.0103	6.3738	7.4598	7.2371	6.7142	6.8049	7.3689	6.0193	6.3691	6.3903	6.6292	6.9601	6.9784	7.0587	4.7777	6.3172	6.3489	6.441	11.7514	5.9591	7.9744	7.1654	6.7431	8.4039	6.0961	5.9637	9.3593	8.707	7.5707	7.1394	7.0321	8.3967	7.2322	11.2386	7.9742	9.3349	6.5727	7.281	8.8189	7.4901	6.7405	9.6139	8.2136
PF3D7_1303800.mrna1_1	PF3D7_1303800.mrna1_1;1645	1645	7.5348	7.0186	5.4822	4.8929	5.8706	6.2784	7.4782	5.517	5.8342	8.43	7.0885	8.4341	5.8301	6.1233	6.4751	9.1822	7.0018	5.5005	6.615	10.3616	10.7375	6.2884	7.8933	8.5514	6.6408	5.0461	5.575	6.4469	10.1019	9.2263	7.7771	6.6645	9.6045	7.1587	5.0197	5.2836	5.6387	6.1016	8.8341	5.4393	6.2744	4.9959	5.5075	6.1823	6.9919	6.2279	6.6339	8.5595	6.2754	6.6945	5.5674	5.354	7.6673	6.1781	6.7225	5.4141	5.5874	6.9433	6.577	7.73	5.79	8.2389	7.4	6.6981	9.8404	6.4665	7.6856	6.4477	8.3411	7.8608	6.2561	5.9076	8.4655	7.7517	7.0246	6.7185	9.0183	6.2067	6.9785	10.1854	6.6051	7.8625	7.5969	7.3853
PF3D7_1303800.mrna1_1	PF3D7_1303800.mrna1_1;1646	1646	8.0905	5.9277	6.0902	6.5412	6.1695	5.9378	7.5461	6.9445	6.919	8.3802	6.8883	7.4168	6.2437	4.7538	5.4909	7.3562	7.7347	6.4497	5.4165	8.4744	8.5353	7.6163	6.8622	6.1753	5.7479	6.093	6.194	6.1591	9.08	7.9349	9.034	6.5304	6.5564	6.4424	6.1855	6.1894	5.0734	6.5292	5.8814	5.4192	5.1363	5.983	6.0045	6.0611	7.2521	7.7779	6.4326	7.4092	6.2898	7.0264	6.3913	7.046	6.6085	6.5907	5.431	7.7679	5.8146	7.3551	6.1033	5.4591	6.5821	7.3491	8.0173	6.7076	6.3783	6.8932	5.4744	8.7623	7.9454	7.4231	6.8	7.2953	8.6168	7.6574	6.8444	7.2648	9.1407	8.0328	7.7194	7.5019	7.1457	6.9615	9.1079	8.3151
PF3D7_1303800.mrna1_1	PF3D7_1303800.mrna1_1;1647	1647	6.9405	5.5984	7.5534	5.1591	4.8063	6.068	5.4266	3.5729	4.7602	7.7166	6.9769	5.811	4.8694	5.7772	6.4261	5.969	6.0132	5.5699	5.1408	6.2613	6.9411	5.6097	6.3264	4.4944	5.359	4.7793	3.7431	5.278	6.292	6.9173	6.2296	5.717	5.5002	6.4548	4.3971	4.0339	4.4841	5.76	6.4072	4.9392	4.7148	4.8012	5.4363	5.9991	6.4251	5.07	5.4728	5.9962	4.7344	5.947	5.4479	6.1797	4.7104	6.2908	5.5726	4.4757	4.8924	8.6456	6.6604	5.3847	5.5345	6.7304	6.6193	7.3774	8.8499	6.0862	5.4624	10.532	5.0518	7.0956	4.7142	5.8746	10.1854	6.297	6.3031	6.6841	7.5563	5.9505	7.6636	9.5131	6.0253	4.925	10.9952	6.466
PF3D7_1303800.mrna1_1	PF3D7_1303800.mrna1_1;1648	1648	6.9196	5.3586	6.3145	4.585	5.2063	5.1268	5.6008	4.8515	4.0099	6.7748	8.1844	5.9331	5.5091	4.95	4.9932	6.188	6.0184	4.1627	4.8068	5.8982	6.477	5.8235	5.4456	4.0259	5.437	3.7159	4.0374	5.4111	6.3345	6.0704	5.8349	3.0942	4.8384	5.8037	4.4854	3.7845	4.8027	4.1691	5.6738	3.4128	5.408	3.7366	5.2449	5.2102	5.6476	6.1058	4.8171	6.1823	4.7268	5.2731	4.6764	4.2118	4.649	6.3236	6.1365	5.1534	5.3635	5.7674	5.6168	5.2102	5.2581	6.1237	6.077	5.2653	5.7684	6.6199	5.4111	5.6346	5.8936	6.0415	4.4128	6.7195	5.8958	6.1254	5.3827	6.9332	7.1501	4.8364	5.7096	6.5421	6.8581	5.5555	5.7137	6.272
PF3D7_1303800.mrna1_1	PF3D7_1303800.mrna1_1;1649	1649	7.8702	5.636	5.5103	5.8298	4.9141	5.5376	6.9284	5.9761	5.7527	7.8216	6.8514	5.1022	5.2806	3.8787	6.487	5.0875	5.3778	4.7549	5.8817	5.8861	7.4548	5.5807	5.824	4.9265	5.7417	5.8936	4.3349	6.1574	5.7573	5.6209	6.04	5.3639	4.2048	5.5668	6.2061	4.5392	5.157	5.2828	5.8985	4.2257	4.5484	5.1164	5.195	5.4588	7.1355	6.1817	5.0509	5.106	4.3306	4.4899	5.5889	4.3001	4.5832	5.6809	5.3154	4.2373	5.6085	6.0106	5.8199	4.0514	6.9641	6.701	6.8549	5.6582	4.257	5.3816	4.7549	6.1562	6.2688	6.0527	4.0496	5.2411	4.9607	5.6267	6.1709	6.7965	7.0038	4.7366	5.3448	4.582	5.5357	3.6462	6.373	6.589
PF3D7_1303800.mrna1_1	PF3D7_1303800.mrna1_1;1650	1650	7.8756	5.3114	6.6538	5.7195	9.4729	6.1383	6.7144	7.2396	9.4172	7.801	8.9136	5.7711	5.504	9.9256	6.5367	5.6067	5.8053	6.2688	5.8417	7.043	7.8234	5.5154	6.5179	5.9021	6.2752	4.7328	5.0947	6.054	6.4627	7.3924	8.3263	6.3096	6.5129	6.6273	6.3542	5.5753	4.6177	5.6124	6.6039	3.2615	5.7944	10.5977	7.3215	8.5884	7.8456	7.4583	5.7514	5.96	6.2132	5.6915	6.3338	6.6886	6.6362	8.4384	6.6876	5.9083	6.0424	6.5457	5.7323	5.5756	12.3007	7.2162	7.5612	6.3288	6.0472	5.9832	5.3122	7.3333	5.5122	6.7393	6.6531	6.6248	9.4184	6.0117	6.2236	11.4799	7.9638	7.1298	7.2857	7.1144	5.9993	5.8186	7.8815	6.833
PF3D7_1303800.mrna1_1	PF3D7_1303800.mrna1_1;1651	1651	7.4534	6.0974	6.0173	7.11	5.2532	5.5732	6.0753	6.0978	5.7482	7.541	6.998	5.4046	6.6988	5.701	6.7381	5.6082	6.4204	5.7444	5.6194	6.3639	7.522	6.4912	7.1975	5.7263	6.985	5.0635	5.9399	5.4199	6.6424	7.1599	6.7429	6.5756	5.4854	7.6941	6.1869	5.3067	5.572	5.5689	5.2593	5.3954	5.5157	11.7185	6.2585	6.0372	7.1248	7.0196	6.782	6.0047	4.2593	7.523	6.3684	6.2713	4.8115	7.6177	7.207	6.0409	6.1475	5.9934	7.7865	4.8846	7.3482	8.0346	7.206	9.7046	11.0049	6.1783	5.1223	6.7377	5.7669	6.7667	6.5357	6.0016	7.2873	8.2548	6.4391	7.9695	7.7171	6.9963	9.0731	11.2143	6.0141	5.3519	7.5413	5.888
PF3D7_1303800.mrna1_1	PF3D7_1303800.mrna1_1;1652	1652	8.4605	6.3234	9.131	7.678	6.4068	8.8027	6.9024	7.0197	7.0537	9.2061	8.0913	6.537	7.8687	5.9982	8.2997	6.4668	7.3748	6.3827	7.1039	7.5579	8.4382	6.2186	6.275	6.5091	8.4459	6.6652	7.0428	6.2267	7.6632	7.6996	8.1903	6.6401	7.381	8.8235	5.9486	7.0537	5.3226	6.7727	8.6719	5.6118	5.1997	13.4735	7.0579	6.6992	7.4645	8.0757	6.0115	8.6023	6.0431	7.5472	7.1894	7.0595	6.7408	7.4465	7.7999	6.7262	6.6788	6.6879	9.2923	7.5482	6.6809	8.9714	7.0657	8.0937	9.792	6.3122	5.4777	7.8347	7.6086	8.5513	7.3572	6.9916	8.3048	9.4457	8.2412	7.8178	9.6973	7.1251	8.9389	10.0937	6.818	6.3611	8.2125	7.0188
PF3D7_1303800.mrna1_1	PF3D7_1303800.mrna1_1;1653	1653	8.9843	8.1859	8.4412	7.8293	7.024	7.0751	9.8633	7.4025	7.6614	9.1428	7.4161	7.3359	7.9588	7.0283	7.0567	11.1425	7.7929	6.419	8.1248	8.1095	8.3265	7.9865	7.2659	6.9141	8.1221	7.3701	7.8222	7.6019	7.7147	7.6003	8.0691	7.73	7.1785	9.0863	6.7501	7.5884	8.2342	7.1481	8.5872	7.9936	6.478	13.3503	7.5057	7.9696	7.8794	8.8565	8.2181	8.9237	7.3969	8.675	7.8757	7.6379	6.9951	7.1438	6.8797	8.0612	6.9297	7.6251	9.1282	6.2924	6.4306	8.5661	7.1155	10.242	10.7191	6.5596	5.8716	7.8362	6.0108	8.5613	8.9354	8.1452	9.1228	9.7851	8.2892	8.2964	9.5964	7.8588	9.6532	11.1511	7.2521	7.4626	8.4515	7.1718
PF3D7_1303800.mrna1_1	PF3D7_1303800.mrna1_1;1654	1654	7.7371	8.1286	8.7534	7.421	4.9782	7.3085	7.2627	6.5729	4.9231	9.08	8.0135	7.3283	7.4289	9.163	7.5376	8.8088	6.6723	9.8952	8.4075	7.608	9.687	5.5607	7.5793	6.5826	8.1281	6.5868	7.4857	7.1546	8.8249	8.127	7.3756	7.239	7.2139	8.4255	4.5999	7.0969	8.601	6.4405	7.108	7.1666	6.0898	11.7065	6.351	7.1845	7.3301	7.9073	7.0159	7.0806	5.9446	9.5601	7.2652	6.7064	6.8211	8.0194	9.3313	8.2901	6.3103	6.3109	8.5535	5.8669	6.153	8.8254	7.2158	9.8838	11.2353	7.0085	6.3438	8.9541	6.8906	8.9625	7.8336	7.3909	8.2188	8.7919	7.4752	6.9984	9.3242	7.5551	9.9651	10.9708	8.0198	6.4135	9.2762	6.8174
PF3D7_1303800.mrna1_1	PF3D7_1303800.mrna1_1;1655	1655	8.4924	7.102	8.2184	7.1412	5.7238	7.5931	6.7252	6.4859	6.292	9.116	11.0826	7.0833	7.3226	6.2752	7.9238	7.3792	7.6641	9.1266	7.7419	7.4289	9.0871	7.1132	7.5269	6.9313	7.4722	5.5364	6.0334	6.9505	8.1482	7.3901	7.4817	7.2676	7.0975	7.6041	5.1481	6.3025	8.3818	7.294	7.029	6.8964	6.2456	11.2179	6.6571	6.0641	7.7572	7.4455	6.9131	7.501	6.7302	7.6075	6.7197	6.5053	6.4333	6.7955	8.6747	8.163	6.7181	6.4902	7.1109	5.3031	6.2238	8.5702	7.5499	11.147	10.3348	6.2713	5.6814	8.0237	6.5264	8.8393	8.4748	7.0464	8.7355	7.5213	6.8343	7.1954	8.8478	7.705	9.8104	10.2508	7.5066	6.3239	8.7273	6.2703
PF3D7_1303800.mrna1_1	PF3D7_1303800.mrna1_1;1656	1656	7.4104	6.8537	7.7606	7.326	5.0175	7.3493	6.7866	7.5192	5.4303	7.6752	10.1997	8.0675	7.6534	5.8276	7.3872	6.7255	7.1087	7.8589	6.634	6.965	8.8109	6.0361	6.9301	6.885	7.5162	5.926	6.721	5.9944	7.2052	9.0526	7.2976	6.2464	6.6673	8.0229	6.2102	6.4024	7.9784	6.3259	7.5956	5.5732	8.3653	12.3588	6.5708	8.0327	7.3673	9.3761	7.1519	7.5544	5.0014	7.9416	7.568	6.9146	6.3207	7.6866	8.7885	10.1207	8.5203	6.9797	7.926	7.0938	6.7089	7.8265	7.9565	7.7121	10.3344	6.4123	5.4152	10.0805	6.0442	8.6234	9.7245	7.6923	8.536	7.1749	7.9589	6.4148	8.7947	7.7195	8.2451	10.4516	7.21	6.9742	10.1765	5.7764
PF3D7_1303800.mrna1_1	PF3D7_1303800.mrna1_1;1657	1657	8.0156	8.649	7.8087	8.2771	5.2063	7.708	7.2088	6.0747	5.6511	8.8816	8.2152	7.3345	7.9852	6.1667	7.2027	7.8477	7.416	8.9007	6.8061	7.1995	7.6109	6.033	7.2679	7.5231	7.4854	5.7385	6.4492	6.3903	7.2039	7.5557	6.9275	7.1264	7.1592	8.1793	4.4854	6.1967	7.9932	7.3448	7.5487	8.6256	6.1869	12.1302	6.7891	5.3872	7.586	7.7307	6.1225	7.9223	4.6076	8.6695	6.6709	7.2286	6.1144	7.1847	8.9547	9.4428	6.1607	7.1934	7.9258	5.354	6.3797	8.2649	10.6473	9.1476	10.3688	6.4126	5.394	7.4296	5.5592	7.9531	7.1826	7.0589	8.5298	8.0331	6.134	7.362	9.248	10.0258	9.4919	10.0333	6.6678	6.9649	8.5741	6.8696
PF3D7_1303800.mrna1_1	PF3D7_1303800.mrna1_1;1658	1658	9.4909	10.2069	8.4736	8.4674	6.299	8.7753	7.8806	7.3269	6.8039	9.6174	9.3763	8.2545	7.2252	7.0782	8.6185	9.4177	7.3951	8.1295	7.6082	8.7859	10.3837	7.1829	7.8145	7.2691	9.9544	6.2917	8.7616	7.2567	8.9203	8.78	8.3601	7.1841	8.3947	10.8481	6.3942	7.3867	9.9062	9.2864	9.3081	10.0412	5.5242000000000004	13.427	6.6415	6.9207	9.6984	8.1239	8.9827	8.5689	5.7495	8.9617	7.2801	8.0846	7.3403	8.1629	8.6217	9.1313	6.4902	7.3542	9.1227	6.192	8.8061	8.8031	8.8339	11.5476	10.1127	8.0486	6.4241	8.323	9.1956	8.3183	8.7344	7.9019	8.5974	9.3162	7.1237	9.0787	9.7973	8.5074	10.6052	10.4226	8.4509	7.7173	9.5019	8.5682
PF3D7_1303800.mrna1_1	PF3D7_1303800.mrna1_1;1659	1659	8.1821	7.8108	6.021	7.4364	4.9547	7.2082	7.5026	6.6141	6.4216	7.9353	8.2697	6.3754	7.84	6.441	7.2975	7.0341	6.9906	7.8097	5.3743	7.7394	7.0229	5.7821	10.3781	7.1851	9.0037	6.3189	8.0422	6.9164	7.9545	8.164	6.2422	10.6508	7.8428	9.6747	5.6798	7.8862	7.9551	6.2957	7.7839	9.4025	5.5308	12.8795	6.1948	7.2013	8.9287	7.1807	6.5523	8.4138	4.5723	11.4435	7.8111	7.5766	6.3951	8.4176	6.5018	8.0959	6.5281	6.7558	9.1824	8.8042	7.0483	7.8122	8.0516	8.3023	10.324	6.2583	5.9814	8.3518	8.0922	7.0163	7.8543	7.3019	8.8213	9.4186	9.1565	7.5192	9.0932	8.2885	8.8997	10.2525	7.3148	6.9291	9.1248	8.2982
PF3D7_1303800.mrna1_1	PF3D7_1303800.mrna1_1;1660	1660	9.8268	8.7177	6.6182	7.7839	4.5084	7.5485	6.8519	6.0585	5.9644	9.5281	9.0248	5.8245	8.0527	6.2458	6.5668	9.174	6.8194	8.336	6.2519	8.9114	8.669	5.6197	7.1595	6.0892	7.5721	6.1402	8.1186	6.7665	8.7186	8.9796	6.8098	6.6082	6.8728	7.7381	4.9823	8.1287	8.4492	6.3252	8.8873	7.9785	7.8895	12.6274	6.2458	6.2752	8.8537	8.2517	6.5407	8.5957	4.9759	6.8525	8.9651	7.0126	6.264	8.3394	7.9584	8.1109000000000009	5.497	6.3205	7.3464	6.4872	6.4444	8.1254	7.4829	6.8138	11.3044	6.6574	5.9878	7.5467	9.2123	7.9027	8.803	5.9038	7.3394	7.2366	6.8525	6.4757	8.3101	7.4075	7.7123	10.8698	8.0277	6.323	7.7949	9.2664
PF3D7_1303800.mrna1_1	PF3D7_1303800.mrna1_1;1661	1661	8.2099	6.6685	6.2153	6.7419	5.1073	5.367	6.3271	6.4084	5.0896	8.5296	8.1659	6.074	5.8943	5.9115	5.9021	5.2098	5.8245	4.0321	5.5589	6.5037	6.525	4.0072	5.4919	6.2647	6.3519	6.1393	8.46	5.4393	7.5729	6.7123	6.0659	5.8985	9.1798	6.2525	4.9588	6.5385	6.0697	6.1146	7.2428	6.8725	6.3964	12.0332	5.5018	6.4744	5.9205	6.2016	5.9234	7.8333	5.6977	5.2547	9.2712	6.0785	5.3341	6.7658	5.4243	5.8019	4.9322	7.5119	5.9855	6.0626	6.2034	6.5005	5.636	5.4033	9.5432	5.5741	7.9329	6.547	7.0082	5.9201	7.286	5.7013	8.1254	6.6502	5.8158	6.5286	6.6278	6.9735	6.0768	8.9559	5.5895	7.8117	7.0194	8.09
PF3D7_1303800.mrna1_1	PF3D7_1303800.mrna1_1;1662	1662	8.2409	7.7926	6.7223	6.105	4.5198	7.4828	6.4894	5.1743	4.9814	8.5971	8.9772	6.057	5.292	4.3477	7.3894	6.6581	5.114	5.1493	6.6663	6.2647	8.3866	5.3698	4.3992000000000004	6.3372	6.3356	5.5604	9.197	5.6343	6.6321	7.559	6.011	6.0387	6.4922	6.1955	5.675	9.6208	6.2933	6.4055	6.9514	6.4373	9.386	6.0708	6.1878	6.9616	7.9253	6.5957	5.8117	5.6218	5.5248	5.9293	9.7402	6.1295	6.098	6.6264	6.9571	5.8166	5.9324	7.6087	6.3776	5.9035	6.818	6.6302	7.0652	5.8941	7.7677	6.4878	7.9245	5.8009	7.193	7.0891	5.8839	5.5759	8.283	5.5726	6.8883	6.7988	6.6261	7.0061	5.98	6.9849	5.8714	8.3467	6.2837	8.0782
PF3D7_1303800.mrna1_1	PF3D7_1303800.mrna1_1;1663	1663	8.2518	7.9785	7.201	5.6702	5.6418	5.2067	5.9593	5.2219	4.9021	7.7525	8.1139	5.6568	4.9088	4.3001	5.4995	5.3455	6.1957	5.5619	5.6814	6.2893	6.1221	5.9413	5.4757	6.2581	6.3375	5.7393	7.3894	5.5801	6.4573	6.2737	5.8048	4.2795	6.7469	5.7301	5.3169	7.3756	5.0811	5.1396	6.4609	6.9907	8.6984	4.6696	4.853	6.373	6.6764	5.3473	6.547	5.4296	5.1247	6.489	8.2883	5.5005	3.706	6.0437	5.7109	6.0736	5.6467	7.1225	5.3165	4.9074	5.935	5.9646	6.009	5.975	6.6061	6.1526	6.7471	6.2221	6.0898	5.673	5.4764	5.6276	7.9577	5.8909	5.6662	5.6366	6.432	6.067	6.0856	5.2087	5.1647	6.2479	5.7777	7.3254
PF3D7_1303800.mrna1_1	PF3D7_1303800.mrna1_1;1664	1664	6.4696	6.5229	5.3674	5.4469	4.8738	5.5954	5.6047	2.5777	5.009	6.7725	7.4199	4.9676	5.3957	2.7549	4.2608	5.2361	5.2754	4.0259	5.1631	5.6645	4.4783	5.4783	4.9312	4.7996	5.7616	4.9542	3.9681	4.4026	6.6762	5.4393	5.7123	4.375	5.9834	5.2106	5.6421	3.3646	4.5229	5.6854	5.288	5.9446	6.8717	4.7219	5.7257	5.1477	4.2593	5.0347	5.7293	4.3875	5.9905	4.9054	5.4356	4.6247	2.9561	5.4209	4.6882	4.1875	4.7153	6.5188	5.0365	4.5807	5.7962	4.2426	4.6843	4.3695	4.7474	4.1554	5.0875	4.9828	10.0982	6.0032	4.5342	5.1144	7.0618	5.3259	5.0103	6.2808	6.0978	4.9174	5.5996	5.2761	3.1276	4.4522	4.7965	6.9973
PF3D7_1303800.mrna1_1	PF3D7_1303800.mrna1_1;1665	1665	7.2572	6.2583	5.6614	4.5668	5.6991	5.1313	5.1542	4.1603	3.8738	6.839	6.0126	4.9686	5.2854	4.6882	4.1227	5.2172	3.9011	4.4906	4.6736	6.7776	6.6154	4.9425	5.3677	4.7142	5.0453	4.9198	4.079	4.4182	6.1408	4.0807	5.2843	4.9486	5.5677	4.9905	5.6693	5.1574	4.7623	5.8364	5.319	4.8314	7.4585	4.6639	4.4114	4.5084	5.0798	5.5444	5.5081	5.791	4.4828	5.6041	6.1348	5.7423	3.7506	5.7115	5.4209	5.5491	4.7634	6.8755	5.2593	5.2133	5.7285	5.5898	5.0505	6.0063	5.3187	4.9528	5.3395	5.435	6.3997	5.2638	4.6938	4.4925	7.4016	5.3719	5.6991	6.4016	5.9968	5.5267	5.9009	5.5173	4.5981	5.2608	5.6456	7.5388
PF3D7_1303800.mrna1_1	PF3D7_1303800.mrna1_1;1666	1666	6.4983	5.9667	5.8829	5.4679	4.211	5.5904	5.2075	5.4012	5.4575	6.7596	6.4378	5.7115	5.1148	5.99	5.7015	4.6118	5.5113	4.6611	4.3785	6.242	6.4033	4.4053	5.2323	5.6781	5.5662	4.975	5.5125	4.7991	6.9881	6.0734	5.7751	4.6702	5.0858	5.0233	5.8066	5.5753	4.3505	5.9646	5.3923	4.2211	7.2689	5.2612	5.9098	5.2873	3.9699	3.6702	5.5589	5.4828	5.3649	4.8319	6.6282	4.9667	6.052	6.5318	5.3533	4.4607	5.3726	6.6135	5.8158	4.3349	5.6047	5.5116	5.6294	5.1843	5.4336	5.7814	6.3486	6.1258	6.3794	4.7501	5.1164	5.1803	7.0107	4.6565	5.2055	5.8807	5.7766	5.2369	4.7975	5.4979	5.8748	4.848	5.0453	7.2728
PF3D7_1303800.mrna1_1	PF3D7_1303800.mrna1_1;1667	1667	6.1299	5.4165	4.5789	4.5735	4.4162	5.3551	4.8753	3.0942	4.2071	5.7522	5.4296	4.6775	5.5756	3.5789	5.9126	4.7082	5.4189	4.3284	5.3402	5.9862	6.3505	3.925	6.9878	5.2145	5.6924	4.9809	4.3455	4.5969	6.42	6.4123	4.9453	4.7142	5.7018	5.9754	5.3374	4.9006	5.3366	4.8861	6.3484	2.6299	6.7782	5.0514	5.2091	4.9732	4.7735	4.1194	6.1645	5.8006	3.4128	4.5429	6.1546	5.1973	2.846	6.33	5.0108	4.9088	5.7573	6.7458	5.0976	3.9449	5.844	5.0609	5.0457	5.5765	5.0596	5.6789	6.1162	4.6859	6.2908	5.193	4.3118	4.4012	6.6894	5.1763	5.2854	6.5785	5.784	4.3757	6.0067	5.6628	3.9718	5.2168	6.0594	6.8798
PF3D7_1303800.mrna1_1	PF3D7_1303800.mrna1_1;1668	1668	6.3448	5.4482	5.9674	5.4413	5.0453	5.4611	5.8567	5.1301	4.121	5.8276	6.0579	5.5339	5.2506	4.6753	4.7655	5.337	5.5604	4.314	5.1518	6.1659	6.5481	5.9903	5.4393	4.342	4.4653	4.0259	4.9269	4.384	7.4071	6.4231	6.2386	4.4712	4.9514	5.5339	4.1723	4.8359	4.7756	6.7973	5.8846	3.5521	5.3961	5.9593	5.5005	4.4283	4.7639	3.2957	5.6171	5.5351	4.1993	4.3291	6.0146	4.5027	5.2161	6.3498	5.714	5.1326	4.7377	5.858	5.9186	4.9635	6.1803	6.0323	5.2095	5.392	8.5097	5.6786	6.4614	5.8674	6.1993	5.8929	5.1379	5.0989	6.6779	5.7013	5.0875	6.2178	6.2394	4.8895	5.78	5.6893	4.1659	5.332	5.1695	6.588
PF3D7_1303800.mrna1_1	PF3D7_1303800.mrna1_1;1669	1669	5.8492	4.6803	5.6648	5.6829	4.8694	5.9764	4.8866	2.8895	3.6427	6.1747	5.8445	6.2826	5.9752	4.2411	4.7533	5.2075	4.851	4.5975	5.4656	6.5146	6.1687	4.8058	4.9509	6.3032	6.1867	4.9303	5.5629	5.4273	6.4679	5.7769	5.6276	4.8161	6.045	5.9088	4.0875	5.9425	5.5435	4.6041	5.5401	5.4786	5.4851	6.1779	4.5497	5.6639	3.4423	4.3834	5.8074	5.9632	4.3597	4.5292	6.8658	5.1675	2.6485	4.9444	6.054	5.432	4.7949	7.289	5.9272	5.7671	6.4082	5.0152	5.4611	6.5718	6.0038	5.6124	6.6259	4.8807	5.4269	5.1647	4.7027	4.5242000000000004	6.9431	5.1293	4.9392	6.079	6.7234	5.0418	5.6041	6.3993	5.4967	7.2844	5.2327	6.6496
PF3D7_1303800.mrna1_1	PF3D7_1303800.mrna1_1;1670	1670	6.3563	5.2608	5.7602	5.0422	5.0712	5.6328	5.9734	4.6943	4.4256	5.4486	5.0045	5.1727	5.1631	4.3096	4.3356	4.9593	5.8467	4.09	3.5814	6.0738	5.6067	4.5084	5.9267	5.4306	5.2824	5.8605	4.3625	5.3544	6.4535	5.7748	5.8374	4.9787	5.6625	5.4751	5.9001	4.9026	5.4653	5.2453	5.4152	4.9088	6.102	4.4931	5.2913	5.3709	4.7388	4.6188	5.8207	5.5978	4.8304	4.5148	5.7973	4.7015	11.5278	6.0674	5.7225	5.3031	4.8166	6.7454	6.1445	5.4522	5.7344	6.023	5.4124	5.2847	5.1875	5.7942	6.5934	5.796	5.8948	5.7756	4.7772	5.9745	6.2915	5.487	5.6716	5.5862	6.2924	5.5286	5.7827	5.2664	4.8374	6.0546	5.9642	7.038
PF3D7_1303800.mrna1_1	PF3D7_1303800.mrna1_1;1671	1671	6.0579	6.3827	5.5454	5.1227	5.2702	5.3716	7.5369	7.4434	4.9514	6.0557	4.8743	5.1977	4.5987	5.1663	3.7634	5.5005	7.922	4.9439	5.302	6.4525	6.1542	4.7296	5.7706	5.8644	5.0492	5.2924	5.1647	4.9782	6.384	5.6619	5.3187	3.8904	5.8527	5.6126	5.228	3.7082	5.1647	4.9165	6.0538	6.8863	4.4874	4.6679	5.5311	4.774	4.9435	3.3882	5.278	5.2083	3.9279	4.0259	5.9186	4.1194	4.3743	5.5774	4.8298	2.854	5.4313	6.7268	5.1436	4.1914	5.7889	5.8151	4.849	4.5198	5.0343	5.2254	5.2067	4.9561	6.3698	4.4634	4.9165	5.337	6.6585	5.9665	5.3052	6.1867	5.8143	5.605	5.2517	5.2653	5.0531	5.7819	6.2568	6.8994
PF3D7_1303800.mrna1_1	PF3D7_1303800.mrna1_1;1672	1672	6.31	5.5242000000000004	5.5817	5.5188	4.7687	5.2323	6.1522	4.6943	5.1461	5.7597	4.4854	5.7214	5.3971	4.2547	4.8043	5.3937	5.3625	4.4429	6.583	6.1865	6.5111	5.1859	5.5192	5.9477	4.9198	5.025	4.8293	5.1436	5.6786	5.7233	5.8676	3.7214	5.1181	5.6614	5.6334	3.4249	5.7557	5.5506	5.3441	5.2468	4.2698	4.4731	4.4796	4.9598	5.726	4.4456	4.488	5.2724	4.4209	5.0522	5.6823	4.3341	4.327	6.3325	5.61	3.5717	4.7301	5.7592	5.2743	4.9444	5.1014	5.8517	4.009	4.8068	5.0566	5.2517	3.7581	4.3477	4.9681	5.6023	5.6901	5.2623	4.5699	4.6415	5.2517	5.2024	6.508	4.7949	5.405	6.0963	5.0518	4.0277	5.845	5.7903
PF3D7_1303800.mrna1_1	PF3D7_1303800.mrna1_1;1673	1673	6.4756	5.3802	4.2608	5.9296	4.9639	5.1763	4.9891	4.4449	5.1546	5.7645	5.6848	4.6029	4.3434	3.3992	5.0596	4.8248	5.8755	3.7463	5.114	5.8831	7.2603	4.9699	5.4333	5.7358	5.8625	6.3003	6.1027	4.6294	6.8432	5.6531	5.2122	4.3723	5.3125	4.0488	5.1855	3.9184	4.2525	5.8728	5.0661	5.3944	4.9174	5.009	5.746	4.756	5.0626	5.4683	5.9222	5.5901	4.6741	4.9293	4.6651	5.4643	4.5008	6.645	5.5454	4.9791	4.7159	4.1771	5.3988	5.3341	5.9112	6.1861	4.6427	5.3103	5.2765	5.2976	3.3491	5.438	5.288	5.4165	4.796	5.3861	5.2319	6.0275	5.6147	5.7007	5.2403	3.7645	5.2623	5.8288	5.3607	4.2645	6.19	6.5606
PF3D7_1303800.mrna1_1	PF3D7_1303800.mrna1_1;1674	1674	5.4983	5.5777	5.5401	5.9609	4.8202	5.6375	4.6786	5.5868	4.6943	5.5969	5.9898	5.9357	4.9941	4.4757	5.1977	5.2675	5.1587	4.7197	5.2346	5.9444	5.9079	4.6047	4.7257	5.5954	5.7085	4.3764	5.5454	5.3085	6.3311	5.8839	5.5883	5.2928	5.4967	5.0963	4.1946	5.3743	4.6588	5.9706	5.1811	4.7608	4.4463	4.0609	5.3572	4.1309	5.2399	4.9741	5.2223	4.8684	4.1235	5.6786	5.057	4.7479	2.4033	5.7645	3.5298	4.9093	4.98	5.511	4.7371	5.4809	6.6021	6.193	4.5705	5.5937	4.9768	3.6218	5.0802	5.5413	6.417	5.4754	4.6415	5.0281	5.1926	4.8435	5.5841	5.2705	5.8507	5.8329	6.1625	6.2001	5.0448	3.7082	5.1428	6.8379
PF3D7_1303800.mrna1_1	PF3D7_1303800.mrna1_1;1675	1675	5.8627	6.2128	5.0492	5.615	4.3688	5.2547	5.3241	5.1189	3.849	5.6993	5.2909	5.4637	4.915	4.7109	4.7955	5.6159	5.8342	5.3537	5.6845	6.632	5.7471	3.0618	4.5141	5.4893	5.3823	3.4249	6.0369	5.0144	6.0836	6.7711	5.3363	4.4893	5.5677	5.5364	3.2898	5.4067	4.441	4.9411	5.5607	5.3169	4.359	5.263	5.4266	5.4449	4.4316	5.0206	5.7458	5.9357	5.1502	0	4.6153	4.568	5.4941	5.4828	5.3968	4.2048	5.6421	5.947	5.2544	4.904	5.7268	6.6578	3.7485	5.3273	5.9446	5.9231	4.5619	5.288	6.5624	5.0959	4.9174	5.2761	6.4376	4.5699	5.3056	6.0141	6.2496	5.5832	6.3058	5.5561	4.7361	4.6467	5.7616	6.0288
PF3D7_1303800.mrna1_1	PF3D7_1303800.mrna1_1;1676	1676	5.7485	5.3625	5.2242	5.1181	4.1969	3.1667	5.9957	5.7756	3.8176	5.3827	5.5711	5.4738	4.7404	5.1659	4.706	5.5777	6.0332	3.2735	5.0032	6.3315	6.5914	3.7236	3.7772	5.8258	5.2581	3.5173	5.3252	4.8866	6.1867	5.9284	5.2828	2.6159	5.4601	4.8192	4.5027	3.079	4.2196	5.332	5.3441	4.0815	4.1342	3.9059	5.332	5.5348	4.9155	4.6792	5.0947	7.7777	3.9383	6.6314	5.0045	4.6559	2.516	6.8269	5.2005	4.4555	4.5097	5.3995	5.7203	4.9088	5.6294	5.3899	4.6005	5.4867	6.5053	5.4199	4.3547	5.8316	6.4733	4.9713	5.6993	5.1318	6.2581	5.0099	5.9959	5.7189	7.6651	5.3736	5.7107	7.0764	5.1767	4.5129	4.585	6.3464
PF3D7_1303800.mrna1_1	PF3D7_1303800.mrna1_1;1677	1677	6.3939	5.1906	5.8138	4.935	5.7145	5.2456	6.4832	5.1243	2.8758	5.9898	6.3987	5.3782	5.4617000000000004	3.6288	5.2798	6.0611	4.7038	5.4343	5.4192	6.0896	8.0329	5.6427	5.4436	6.0525	5.5975	4.1268	6.2491	5.6843	6.0858	6.0999	5.5317	4.5354	5.89	5.7517	5.0548	5.8836	4.4276	4.862	5.2071	3.9782	5.3111	4.6415	6.5953	5.3302	3.3016	4.649	5.4273	6.3717	4.9509	7.3656	5.2059	5.8572	3.7038	5.7366	5.7178	4.2861	5.9941	5.86	5.7004	7.4175	6.2261	5.3291	5.7634	4.582	5.9262	5.7371	1.8679	5.3597	7.0089	4.6559	5.5892	4.5928	5.89	5.8189	8.16	5.8572	6.42	5.4131	6.0745	6.0942	5.6465	3.9579	5.7874	6.904
PF3D7_1303800.mrna1_1	PF3D7_1303800.mrna1_1;1678	1678	5.9129	6.102	5.3262	5.8926	4.5564	4.6594	6.0339	5.0514	4.7856	6.154	5.9609	4.8212	5.06	4.306	5.2071	6.0168	6.5696	4.7903	5.1675	7.0665	5.8063	6.5475	4.6496	5.7216	5.2418	4.582	7.2797	5.3359	6.6584	5.0772	5.8334	5.5364	6.3395	4.3875	2.0531	7.4258	4.2472	4.8644	5.3937	6.1611	5.3878	5.7552	5.7021	5.4728	4.9635	5.1957	6.2696	5.8926	2.1177	6.4599	5.3813	5.0281	5.1934	6.1196	4.4343	4.4087	5.7007	5.0224	5.3327	9.1335	5.9331	6.5629	5.9307	6.0391	5.327	5.8306	5.746	5.8309	7.5424	4.8166	4.9463	5.6651	6.7276	5.5814	9.8249	6.5283	6.0056	5.1683	5.8278	6.5458	6.3609	5.1595	6.1524	7.4943
PF3D7_1303800.mrna1_1	PF3D7_1303800.mrna1_1;1679	1679	5.9319	6.2163	6.2108	5.9246	4.0531	4.7312	6.1869	6.847	3.4738	5.8487	5.9672	6.3161	5.4185	4.359	4.2095	5.6493	6.0088	3.6053	6.6321	6.2966	6.2271	4.4303	5.5163	5.8681	4.8058	5.9093	5.8326	6.1599	6.7633	6.4971	5.9189	5.1627	5.5862	5.2273	3.5286	6.0909	4.9699	5.0461	5.4689	5.076	4.6966	5.3954	4.7398	5.1918	5.0544	5.7568	6.5103	5.1018	4.0108	6.8776	4.3103	5.342	3.3132	5.5173	5.6656	4.0531	4.7038	5.9103	5.3688	7.7891	5.581	6.8048	5.9479	5.2012	5.3438	5.8035	4.2357	6.7114	6.7283	4.9298	5.1607	5.6653	5.1719	4.9565	8.1626	6.2244	7.0097	5.875	5.4696	6.133	5.439	3.7991	6.9129	7.9257
PF3D7_1303800.mrna1_1	PF3D7_1303800.mrna1_1;1680	1680	5.9857	6.2325	8.439	6.2987	5.1981	6.7646	7.5832	8.3372	5.7423	5.6165	9.1785	4.2876	6.5454	6.4419	6.2992	5.2311	8.3047	5.0041	5.3771	4.7876	14.0921	5.5759	4.0063	6.094	5.5301	4.2898	5.1823	4.7634	5.8851	13.3203	5.5444	3.5236	5.4343	5.6023	5.6528	3.6971	5.8143	4.7344	5.342	6.0488	4.9284	6.5326	4.9616	4.4874	6.0235	5.9047	4.6616	6.2811	4.437	4.3688	5.5744	5.8567	4.6106	8.1092	5.1073	5.5157	4.0866	5.93	6.1037	9.3838	5.4303	8.2215	8.2964	5.4249	5.625	5.5895	4.7745	5.9146	6.6312	3.6346	5.328	6.1579	6.2396	5.641	9.8191	5.5323	7.4945	6.8348	6.3625	6.0431	5.527	4.6702	6.007	6.4175
PF3D7_1303800.mrna1_1	PF3D7_1303800.mrna1_1;1681	1681	5.8296	5.5567	6.5518	5.7986	3.7004	4.9453	5.4735	4.645	4.2884	5.5726	4.5509	3.645	4.6854	3.8943	4.0161	5.3961	5.496	5.1795	5.6528	6.8076	3.8953	3.5969	4.8669	4.9704	5.3782	3.8836	4.5619	5.1396	4.4919	5.8081	5.4043	3.6311	4.0347	5.3885	4.6415	3.1985	4.5261	6.4872	6.6765	3.9607	4.5856	5.465	3.849	4.4828	5.6392	3.7876	5.1156	5.1538	3.2296	4.8953	5.2854	4.995	4.4861	5.5931	4.7876	4.8074	4.706	5.6479	5.0259	6.9822	4.7431	5.4466	5.8477	5.4515	3.6781	5.2906	4.516	4.5874	5.1703	4.8802	3.1457	6.1821	3.3896	4.3262	7.2718	3.5211	6.2067	5.6106	5.1416	5.0032	5.2898	4.439	5.7104	5.5211
PF3D7_1303800.mrna1_1	PF3D7_1303800.mrna1_1;1682	1682	5.8405	4.8733	4.3334	6.1181	5.0875	4.7965	6.3993	7.2481	3.7355	5.7936	5.4077	4.6904	5.441	4.9026	5.1631	6.3152	7.288	3.757	5.9298	6.0061	5.7639	5.6554	5.116	5.8094	5.2615	4.292	3.757	3.5148	6.0775	6.5337	5.8895	5.5868	6.4859	5.5543	5.1886	4.9383	4.7677	4.9556	5.7527	4.6554	2.852	5.2071	5.3005	5.4832	3.7225	4.1603	6.7806	5.7189	3.1408	4.1408	5.0609	4.6542	5.2223	5.0241	4.7623	4.7782	5.0466	4.5753	6.0557	7.6262	4.8664	6.0141	7.5657	4.8217	5.6392	7.5902	5.9644	5.4845	4.5223	5.6968	2.7634	5.2968	6.0843	5.7661	7.6606	4.8263	6.9268	7.3895	5.8495	5.8455	4.847	6.285	5.5558	7.1942
PF3D7_1303800.mrna1_1	PF3D7_1303800.mrna1_1;1683	1683	5.4617000000000004	5.5726	5.6415	5.8895	3.8053	5.4519	4.8176	5.2836	5.0312	5.3799	4.009	3.9193	5.9009	5.151	5.791	5.546	5.2319	6.3217	4.347	5.9126	5.299	4.7629	4.9045	5.3785	3.9011	4.916	4.8248	5.4874	6.225	5.596	5.6279	5.153	5.4386	6.1719	3.568	5.1098	4.7949	5.2407	4.9174	4.9331	5.06	4.8237	4.6076	4.6076	5.7931	4.6882	5.1169	4.3792	8.4037	4.5807	5.0312	5.1803	4.0531	5.4074	4.7618	4.2296	4.9565	5.5053	5.3872	6.2055	5.6662	5.8465	5.8807	4.9179	5.299	5.466	4.3023	5.8625	5.3677	5.2426	4.8485	5.4575	6.5931	5.796	6.6492000000000004	5.9307	6.2939	5.6479	5.6913	5.4883	4.3944	3.5248	5.1457	5.7355
PF3D7_1303800.mrna1_1	PF3D7_1303800.mrna1_1;1684	1684	5.9491	5.581	5.6177	5.701	6.4547	4.9307	4.5435	4.9658	5.7519	5.4558	8.9983	4.5065	5.7829	6.327	3.384	5.7565	5.6568	4.7934	4.0374	5.839	6.0464	4.1027	5.9853	5.2887	5.1819	4.8445	5.1867	5.4393	5.8507	5.5292	5.7581	4.4216	5.6957	7.0064	5.0325	5.3802	4.5577	5.1056	5.1416	4.0365	4.3847	4.8258	5.2418	5.0215	4.7745	4.5856	6.2793	4.9378	3.6915	4.4182	5.4568	5.4735	2.8094	5.9203	4.7866	4.1611	3.8084	5.6798	5.6656	7.5547	6.0067	5.84	5.5043	5.3363	4.7597	5.1185	4.0409	4.8723	6.4321	5.4679	5.0135	3.848	5.9612	5.575	7.8014	5.4735	6.8049	5.8629	6.3107	6.1757	4.9704	4.3399	4.7323	6.3034
PF3D7_1303800.mrna1_1	PF3D7_1303800.mrna1_1;1685	1685	5.8074	5.7447	5.2839	4.9681	6.0197	3.6859	5.3799	4.6153	6.7463	6.522	6.7769	4.5509	4.8258	5.0032	4.8253	5.211	4.6673	4.6899	4.7645	5.4439	5.3754	5.3172	5.5144	5.1851	5.4986	4.4912	4.854	5.0352	6.2944	5.0575	6.1727	4.1985	5.434	5.1542	4.845	4.7071	5.8487	4.5129	6.4017	3.8895	3.1473	4.861	4.6531	4.7241	4.0609	3.9551	5.3158	5.1223	4.4107	4.2063	5.6346	3.4555	3.9982	4.7527	4.7328	4.0866	4.257	5.2087	5.0501	8.3633	4.5595	5.1077	4.0917	5.7018	5.8032	4.3847	4.4515	4.6247	5.6253	4.1723	3.5981	4.813	3.7015	5.4919	7.9348	5.615	7.0779	5.8485	4.2172	4.6288	4.431	3.7344	4.3827	6.9016
PF3D7_1303800.mrna1_1	PF3D7_1303800.mrna1_1;1686	1686	5.2821	5.4575	5.2529	3.84	5.3923	4.2517	5.6704	4.9269	5.054	5.2188	4.5122	5.3169	5.047	5.8032	3.5273	5.4453	5.3681	2.254	4.0161	4.6253	4.5304	3.9754	4.9303	4.3653	5.3761	4.4175	5.4199	4.5975	5.1957	5.2114	4.8792	3.306	4.8027	4.9016	4.5229	5.0108	3.9326	5.9274	4.8934	4.5656	3.7366	5.1326	5.2913	4.0268	4.7137	4.6707	5.4725	4.5801	4.9425	4.9968	4.3052	5.1675	3.9828	5.0339	5.4786	4.6171	4.6229	5.9962	5.3712	5.684	7.0417	5.3273	4.7618	5.0755	4.1268	5.5877	5.1239	5.6358	5.2418	4.591	4.7876	4.6633	5.5871	5.7785	5.5008	6.8942	6.4995	4.969	5.8714	6.0925	4.5323	3.4803	4.5753	4.6212
PF3D7_1303800.mrna1_1	PF3D7_1303800.mrna1_1;1687	1687	5.4764	5.3445	3.7268	5.541	3.7782	4.6871	4.3639	4.2008	1.9146	5.8171	4.3834	4.5951	4.8283	2.774	4.144	4.9131	5.1039	5.0277	5.3219	3.8846	5.3653	3.9011	4.225	5.0144	3.6724	3.26	4.1424	3.9373	4.8339	6.5746	5.2769	3.3646	5.3792	5.1342	5.2957	2.4383	3.9193	2.1763	5.3143	5.4617000000000004	4.3096	4.3001	3.9514	4.2802	4.2172	4.0496	4.7829	5.8515	4.2824	5.0802	4.6094	5.0644	4.0892	6.3409	6.3327	5.1173	4.0993	5.6273	4.5021	4.5311	6.3942	5.0518	4.8359	5.4313	5.4591	5.0224	5.2946	4.541	4.6622	5.009	4.2765	5.0179	5.4568	3.9625	5.2141	6.1723	6.489	4.3399	5.3041	5.5583	4.7344	2.0531	4.6673	4.7897
PF3D7_1303800.mrna1_1	PF3D7_1303800.mrna1_1;1688	1688	5.9201	5.0639	5.1522	5.5521	3.9764	5.682	4.3702	4.1946	4.435	5.8465	6.6439	5.1085	5.2087	2.6826	5.6758	5.8773	4.696	4.9722	3.101	5.0514	4.5692	5.3743	10.2667	5.0824	4.5072	4.6831	4.8495	4.5116	6.1299	6.0811	5.2161	10.2504	5.4303	5.2802	4.8866	3.6993	2.6508	4.4555	5.0794	5.0875	1.9107	4.2869	4.8773	3.9288	5.1591	4.2884	4.6531	5.5144	2.9891	4.3923	4.568	5.3323	4.4621	6.0181	10.6121	4.6764	4.8475	6.6887	6.2018	4.0108	5.7782	5.5589	5.367	4.2578	5.2334	4.2965	4.3681	4.6633	4.1595	9.6372	4.4783	4.6696	5.0712	5.2137	5.7282	5.7123	5.6542	4.9556	5.7766	3.3547	5.4735	3.8836	5.4614	5.7637
PF3D7_1303800.mrna1_1	PF3D7_1303800.mrna1_1;1689	1689	6.0097	5.383	4.3132	5.4256	4.342	4.5601	5.7957	5.435	4.5753	6.0772	4.8094	6.506	4.2675	3.6949	2.7203	5.3916	5.4222	4.7929	4.669	5.9665	5.5823	5.1819	9.6092	4.9227	4.9477	5.4828	4.6194	4.7871	6.5184	5.6636	5.7719	10.3537	5.1469	5.3356	5.4175	3.7876	5.4709	5.5416	4.1546	4.2071	3.925	4.2396	4.957	4.6966	5.7018	5.4735	5.1711	4.916	3.8227	4.9547	6.135	4.9869	3.2388	5.9914	9.2076	4.8605	5.2702	6.4761	6.2392	5.2769	6.2647	5.9011	4.3125	5.7021	5.0501	5.6927	5.3136	4.8298	5.4796	8.9353	4.7126	5.8802	7.1039	6.0233	3.9718	6.193	6.0704	6.0843	5.3158	4.9973	4.7724	4.8232	4.6153	6.4655
PF3D7_1303800.mrna1_1	PF3D7_1303800.mrna1_1;1690	1690	5.2407	4.4963	4.8135	5.2192	4.8972	3.9964	4.8099	4.6876	4.1043	5.6554	5.6421	5.8597	5.7939	5.3604	3.6381	5.925	5.488	3.7655	2.4087	5.2854	4.6106	5.6812	10.0932	4.4535	4.8445	5.8311	4.1285	4.2219	6.28	5.6112	5.2728	10.2027	5.5116	6.0555	5.5188	2.7442	4.1619	5.2828	6.5329	4.8826	4.4449	4.8895	5.0824	5.897	4.8222	3.846	4.6467	4.811	3.497	5.3212	5.4283	5.0781	4.8425	6.2065	9.6773	3.6182	4.4456	6.202	6.7185	5.575	6.4474	6.1422	5.9871	5.2884	4.9644	4.1202	5.3916	4.4835	5.2961	8.6887	4.2449	4.888	5.0347	6.499	5.7361	5.9809	6.3621	5.0112	6.1713	5.3614	5.7334	3.9791	3.9991	6.0101
PF3D7_1303800.mrna1_1	PF3D7_1303800.mrna1_1;1691	1691	6.383	5.1751	4.6323	4.3554	5.2761	4.1309	4.8972	4.6893	5.2284	5.3374	4.9122	5.5907	5.6611	5.0453	4.0409	5.3226	5.9507	4.4522	5.2887	5.0365	6.2638	4.749	8.9062	5.3395	5.8079	4.7115	4.292	5.4002	5.6724	5.2005	5.3903	9.8112	4.8405	5.7002	6.1402	4.3198	3.8689	2.8856	5.4026	3.8379	5.3266	3.6645	5.3889	4.6053	5.0383	3.6041	5.4158	5.4947	4.5267	4.5435	5.8525	5.636	3.7431	5.9882	9.3431	4.4995	5.2861	6.4885	6.0693	4.6662	6.153	5.684	5.1363	4.6508	5.5049	4.3327	5.1185	5.3733	6.3971	8.9106	4.3089	5.382	5.5583	5.8567	5.5276	6.1311	6.286	5.093	6.3163	5.302	5.3583	5.5279	4.862	6.2741
PF3D7_1303800.mrna1_1	PF3D7_1303800.mrna1_1;1692	1692	6.1765	5.8089	6.1162	5.5638	4.5892	5.1562	4.2032	4.4283	3.2141	5.8311	5.8507	5.7889	5.3452	4.7409	4.1285	5.6727	5.5361	4.5777	5.5534	6.3368	5.1723	4.9832	9.3895	5.7955	5.858	4.5934	4.854	4.5367	6.0691	5.7829	5.5279	9.6765	6.1583	5.5438	5.4519	5.318	5.1214	5.2456	5.2544	3.8268	4.6479	4.9369	4.7866	5.4928	5.7401	4.5619	5.6156	6.4723	4.8384	5.3129	5.7046	5.2798	4.5342	6.3667	9.45	4.9231	5.0613	6.0221	5.8043	5.4449	4.7452	5.6384	5.5937	5.732	5.6826	5.5182	4.5686	5.4689	5.825	8.5906	5.3975	5.2909	4.4757	5.4947	5.7737	5.3288	5.966	5.1607	5.6904	5.4692	6.0644	3.6792	5.3327	6.0137
PF3D7_1303800.mrna1_1	PF3D7_1303800.mrna1_1;1693	1693	6.3207	5.3816	5.0997	4.5091	4.2563	5.2954	5.8176	5.6588	4.2987	5.4029	5.667	6.3521	5.4786	4.0303	3.8248	5.6421	6.1297	5.3302	5.1743	6.4084	6.1106	5.5091	10.0942	4.8639	5.8367000000000004	5.2311	4.2928	4.0652	6.5756	5.8395	4.904	10.1503	5.3865	5.5515	5.779	5.0879	5.2261	4.5783	5.6605	5.1855	4.6854	4.9537	5.4835	4.6639	5.9091	6.2151	5.7388	5.7858	4.8197	5.8222	5.9167	5.4303	3.3519	6.3374	9.7324	4.797	4.846	6.7515	6.4182	5.1276	5.991	6.3111	5.9768	5.7195	4.8982	5.9124	4.5097	5.433	5.3298	9.4815	6.3382	4.8125	7.113	5.3576	5.712	5.6177	6.9299	5.6724	5.3642	5.3038	5.4263	4.2615	5.392	6.5114
PF3D7_1303800.mrna1_1	PF3D7_1303800.mrna1_1;1694	1694	5.9262	5.2525	3.8268	4.9217	4.7447	4.6502	5.3395	4.4718	4.5521	5.8186	5.5129	6.2502	4.5404	4.8324	4.6887	3.7634	5.5665	4.2141	4.784	6.4611	6.1336	4.121	9.9457	4.8027	5.2581	4.8934	3.6264	4.4783	6.4424	6.0993	5.9423	10.5184	5.5245	5.9208	5.4617000000000004	1.7655	5.2672	5.1799	5.9598	3.1027	4.3743	4.9819	4.7845	5.5823	5.1098	5.2388	5.9834	5.8782	4.4822	5.7255	5.3323	4.3284	3.0704	5.5286	10.2628	2.696	4.9681	5.1424	5.7695	5.6404	5.8696	5.9373	6.2653	5.627	4.8817	5.1667	4.8349	5.1424	5.5817	10.278	4.9796	4.3526	6.1647	5.5214	5.7377	6.3031	6.6263	4.1914	6.0892	4.4561	5.8306	5.4094	6.0832	6.7208
PF3D7_1303800.mrna1_1	PF3D7_1303800.mrna1_1;1695	1695	5.6668	5.6094	4.9612	5.323	4.9946	4.6363	4.8192	5.0738	3.9088	5.689	5.7361	7.7206	4.7517	4.4529	4.0575	5.0483	4.1169	4.435	2.9745	6.0283	5.5138	3.8309	9.9083	5.2032	4.8938	3.3604	4.8831	4.4263	6.8504	5.8765	4.9727	10.394	5.6625	4.9923	4.7442	4.488	4.1906	5.2456	5.4738	3.8258	4.7576	5.2487	5.2976	4.3806	4.8465	4.841	7.0085	4.6982	4.4423	4.915	4.5521	6.0052	3.1309	5.1898	10.2023	4.1969	5.9105	6.0065	5.9392	5.7178	6.1591	5.202	6.1669	5.6605	4.9709	5.2798	5.1098	5.295	6.0742	9.7322	5.021	5.1799	6.4199	5.1428	5.7735	5.9088	6.0175	6.3074	5.9729	5.6058	4.8197	4.1102	5.302	5.9162
PF3D7_1303800.mrna1_1	PF3D7_1303800.mrna1_1;1696	1696	5.7109	5.6582	5.2532	5.098	3.5801	5.0648	5.8417	5.328	3.1747	5.9966	6.9152	7.6163	5.2843	4.3526	4.2403	5.6991	5.7748	4.5705	4.5625	6.9683	5.4828	4.3306	10.2812	4.7452	4.7845	4.7071	4.9336	5.5632	7.5507	6.0255	3.8166	10.9867	5.1214	5.4741	5.6533	3.0942	4.4168	5.318	4.4835	5.0764	4.0781	4.1202	5.8143	5.1189	5.073	4.861	6.5089	5.2468	4.4822	4.7071	5.0772	6.1287	3.6656	5.3334	10.7722	4.9064	4.5103	5.7957	5.8565	5.2083	5.6879	5.9215	5.4296	5.0972	6.0633	5.2596	3.8176	5.5188	6.5691	10.4541	5.2315	4.4376	5.4663	5.0179	5.7682	6.0387	6.3031	4.6882	5.6094	5.2525	5.5185	4.95	5.4783	5.2968
PF3D7_1303800.mrna1_1	PF3D7_1303800.mrna1_1;1697	1697	6.067	5.8632	4.6831	5.2102	5.433	3.7236	5.5856	4.0009	3.842	5.3201	6.111	7.3704	3.8237	1.9709	4.7533	5.1969	4.8525	5.1985	4.9519	7.1022	5.4621	3.7527	6.4696	5.5954	4.4323	4.6218	3.6112	4.5429	7.1214	5.9373	5.6381	5.9905	5.7471	4.8374	5.4957	2.4777	5.3052	5.6436	5.6421	5.3747	3.6427	5.2149	4.6433	3.8146	4.4323	5.2168	5.8777	5.373	6.4718	6.3132	5.3576	5.3327	4.5951	5.6605	10.9551	4.6496	4.4236	5.5723	6.1572	5.2795	5.9474	4.497	5.6993	5.4043	4.4529	5.4413	4.673	5.3691	6.2093	10.6674	5.126	5.1906	5.9148	5.5113	6.347	6.1098	5.9465	5.3878	6.2576	5.7377	5.437	3.8197	5.3712	6.2998
PF3D7_1303800.mrna1_1	PF3D7_1303800.mrna1_1;1698	1698	5.9021	5.2083	4.846	5.4925	3.841	4.1424	5.3775	2.8738	3.3992	5.943	6.383	5.3445	5.0879	3.8166	4.1309	6.0224	4.7268	4.7677	5.3085	7.3165	6.2963	4.4222	5.7968	4.9439	5.4604	4.2787	6.0106	5.9023	7.0438	6.0074	6.415	4.61	5.3034	5.6447	5.2016	4.3038	5.3878	5.4253	5.1894	5.8994	4.5441	5.2566	5.6023	4.9565	5.0072	4.89	6.6247	5.3885	4.6398	5.5166	5.2403	4.314	5.0682	5.588	10.0697	5.1965	4.1843	6.0768	5.717	4.9846	5.6823	5.5081	7.0132	5.1453	5.2246	5.4519	3.8258	6.1024	7.1792	9.7579	6.2928	5.3248	5.2731	5.5744	5.8691	6.5874	5.6525	7.9746	6.1119	4.8723	4.6135	4.1562	5.9383	6.7517
PF3D7_1303800.mrna1_1	PF3D7_1303800.mrna1_1;1699	1699	6.3637	6.3985	5.1851	6.0389	4.6212	5.2954	5.8856	5.1807	4.7317	5.9265	5.8097	5.6311	5.5619	6.0522	4.2615	4.8714	5.9651	4.5166	5.029	6.7725	5.9112	4.5595	5.4168	6.2593	5.2935	4.5862	5.1522	5.7876	5.5289	6.251	5.5898	4.645	6.1258	6.4207	4.7592	2.4436	5.193	5.4192	5.1679	7.4284	5.1363	6.115	5.2965	5.0361	5.0431	5.5087	5.4761	5.3201	5.405	4.8161	5.6103	4.9136	5.4216	7.0868	5.7993	4.3903	5.4653	5.7079	5.6668	4.8084	5.7244	4.4601	4.9787	5.6499	5.6651	5.4002	3.6112	5.3005	6.1987	5.366	5.1006	5.3334	6.1871	5.3551	5.6317	6.7195	6.0159	5.8909	5.9267	5.5447	5.9674	4.1342	5.5075	5.9016
PF3D7_1303800.mrna1_1	PF3D7_1303800.mrna1_1;1700	1700	7.0802	8.0076	5.3909	6.2042	4.774	5.6924	6.114	5.5518	4.9369	6.7078	5.6499	7.0673	5.3041	4.649	4.121	6.3743	5.7466	5.6124	5.5753	6.6002	6.9101	5.2361	6.6342	6.2625	6.0312	5.6761	4.5148	6.0431	6.0374	7.0541	6.7389	4.5674	6.0018	5.266	5.9713	5.1457	6.3201	6.0437	6.2761	8.2518	6.0067	6.739	6.0715	5.602	5.9535	4.8679	7.3187	8.2687	5.6525	8.1321	5.7366	5.9688	5.2137	7.9043	6.6128	6.1787	6.3331	8.0806	9.1141	6.1633	6.4338	6.6082	6.3681	6.7226	6.5441	5.8853	5.7434	6.2634	7.5123	5.7123	4.3695	6.4692	9.1915	8.0231	6.3868	6.0531	6.7474	5.9953	5.9925	6.2207	5.8505	6.0887	5.9098	7.2959
PF3D7_1303800.mrna1_1	PF3D7_1303800.mrna1_1;1701	1701	6.9529	6.8791	4.9841	6.065	5.0755	6.3851	6.0137	5.0179	5.511	7.1414	5.6901	6.5904	5.6744	5.4712	6.1338	6.2371	5.8572	5.6591	6.0596	6.1295	6.3429	5.5163	6.859	5.6873	5.6554	4.3327	4.7724	5.5674	6.0968	6.4141	6.1094	5.561	6.1963	6.0072	4.3597	2.9203	5.4222	5.8804	5.9059	8.2601	4.9246	5.8975	5.8374	5.2694	5.6716	5.3494	7.3346	5.4316	5.9402	7.5727	6.2327	4.6029	5.1473	7.3476	5.5395	4.9537	5.4286	6.2694	6.7343	4.9189	6.4814	6.4709	5.5301	5.6103	6.3563	5.862	5.6109	5.4912	7.928	5.5232	5.8934	5.3143	6.5889	6.2161	6.5415	6.467	6.3295	5.4067	6.1902	6.4538	5.0321	6.0911	5.9563	8.028
PF3D7_1303800.mrna1_1	PF3D7_1303800.mrna1_1;1702	1702	6.3951	7.3593	5.7415	5.3674	5.1152	4.8425	5.6311	5.6384	4.0738	6.3145	5.4443	7.0903	5.2141	4.2211	6.1404	6.2657	5.9509	3.366	5.6608	6.3743	6.2102	5.4867	5.6781	4.5304	6.1194	4.5342	4.852	6.0618	6.4783	6.0544	5.9957	4.1835	5.4084	6.3721	4.6276	3.3716	5.5072	4.9126	5.4838	8.2169	4.9537	5.2059	5.5494	5.5677	4.9307	3.1391	6.0944	4.7861	5.23	7.3678	5.8602	5.6404	5.4135	6.9198	5.6044	4.9231	4.8151	4.6702	5.7732	4.8797	5.5558	5.7874	4.7803	5.504	6.2093	5.8846	6.0186	5.7065	8.138	5.6741	3.8914	5.8936	6.054	5.4246	6.0018	6.1777	5.6276	5.4406	6.8444	6.4624	5.0592	6.0466	5.6865	8.0226
PF3D7_1303800.mrna1_1	PF3D7_1303800.mrna1_1;1703	1703	5.746	6.0868	5.5768	6.0533	5.848	6.1779	5.3663	3.4816	3.9523	6.1465	6.1495	5.4046	5.9153	4.5248	5.2422	5.7647	4.8171	5.1318	4.9964	6.9662	5.849	6.086	5.2491	5.6441	5.5308	4.8232	2.8012	4.8659	6.4885	6.2493	5.7065	5.0246	5.897	5.3844	3.942	4.0609	6.0587	5.3964	4.0435	7.0375	3.4751	5.5832	5.1383	4.3154	5.4666	5.1542	5.8972	5.9775	5.5308	6.0997	4.7887	5.087	3.1359	6.8796	5.6528	4.4229	4.6611	5.6061	6.002	5.487	5.6513	6.456	5.0299	5.6174	6.3021	5.689	4.917	5.6067	7.0676	5.4179	4.7522	5.5524	5.3473	4.6954	5.78	6.7076	6.507	5.8066	6.4912	6.6387	5.6223	5.5524	5.9628	6.4733
PF3D7_1303800.mrna1_1	PF3D7_1303800.mrna1_1;1704	1704	7.2198	6.9073	5.4148	5.8585	5.151	5.7882	5.8592	6.2841	4.1027	6.8221	5.8319	5.8392	5.7107	3.6542	5.6943	5.3331	6.2761	4.6358	4.5957	7.0255	5.7148	7.5485	5.4832	10.1915	4.5546	4.0347	5.2619	5.3273	7.2581	6.3947	8.1053	4.607	10.2372	5.5524	5.1477	4.5059	5.06	5.5625	10.2894	7.1281	5.0989	5.1497	5.2411	5.6676	6.0058	5.6085	5.2638	9.8638	5.3082	5.8968	4.6753	5.2456	5.4243	6.6523	4.6415	5.1843	5.079	6.3279	6.1467	5.2917	6.6726	5.6323	6.5177	5.1198	8.8951	5.488	6.0514	5.7895	7.3689	5.5546	5.8657	5.4718	5.8532	5.6829	5.9725	5.7581	6.5836	6.6042	6.2176	9.2624	5.0286	5.55	6.0464	6.9039
PF3D7_1303800.mrna1_1	PF3D7_1303800.mrna1_1;1705	1705	7.9732	6.8626	6.2843	5.4114	5.9991	5.5937	6.2453	7.3207	4.9823	7.6947	6.383	5.8309	5.761	5.8669	5.7824	5.8773	7.0307	6.0367	6.0566	7.3863	5.8951	9.3573	6.1054	9.9851	6.5838	5.2798	5.7184	6.1396	6.9242	6.6242	9.2709	4.9649	10.1523	6.3605	4.7981	4.9658	6.2196	5.4509	9.8022	7.105	4.853	5.8022	4.9891	5.8512	8.0239	5.3892	6.9299	9.3729	5.8342	6.0385	6.7789	6.2054	6.1283	7.3013	5.96	3.8319	5.6985	6.8392	6.2798	5.266	6.267	6.0391	6.1479	6.4303	9.8528	6.3811	5.6177	6.302	7.6136	6.0038	5.3313	5.7936	7.0135	5.6407	6.3023	6.0208	6.1723	6.3116	6.7952	11.0255	5.9047	5.8863	6.2744	7.5195
PF3D7_1303800.mrna1_1	PF3D7_1303800.mrna1_1;1706	1706	7.1801	6.5823	7.7433	5.6522	4.8575	5.0509	6.0014	5.9267	3.84	6.7947	6.0407	5.029	6.0909	4.9198	5.6628	5.9793	5.4709	5.2776	5.9001	6.7436	6.3167	5.2361	4.4019	6.2332	4.9584	5.6384	5.8447	5.4226	7.0008	6.06	6.269	3.8826	5.7021	5.7027	5.2311	4.9542	5.953	5.4489	5.6605	5.0592	5.1131	5.1152	5.7772	5.441	5.4492	4.6058	6.2238	6.0902	5.6991	5.44	5.8517	5.3576	4.2227	6.2774	6.0652	5.7785	5.3363	6.2437	6.2776	5.223	5.9086	5.875	5.4209	5.3114	7.6173	5.5521	5.4857	5.985	6.0616	5.2578	5.7227	5.5951	6.4515	5.9905	5.4883	6.6967	6.61	5.1739	6.1463	8.97	5.9715	4.9083	5.4803	6.1745
PF3D7_1303800.mrna1_1	PF3D7_1303800.mrna1_1;1707	1707	7.2923	6.3434	5.6215	5.1627	5.5916	5.6124	5.5865	5.1022	4.6135	7.3572	5.1687	4.5807	5.9505	3.861	3.8807	5.2357	6.1703	5.1089	5.1851	5.9357	6.1697	6.0356	4.6651	5.407	5.3473	4.5286	4.3391	5.9743	6.5609	5.9757	5.1089	4.3561	6.3835	5.2223	4.7613	5.0836	5.4486	5.7123	5.7787	4.3448	5.2536	4.8718	5.4216	4.6305	5.1069	5.0112	5.9467	5.3882	4.4135	4.7692	5.6305	5.3646	5.0435	7.0996	5.8615	5.6741	4.4634	5.7842	5.4323	5.5144	6.3656	5.5438	5.2422	5.6378	8.1018	5.285	5.1518	6.261	6.9647	4.9873	4.4376	5.2215	6.1514	5.7573	5.4877	6.5144	6.8149	5.8014	6.0468	8.0005	4.7082	4.4989	5.8797	7.228
PF3D7_1303800.mrna1_1	PF3D7_1303800.mrna1_1;1708	1708	6.5714	7.0433	5.5494	6.3365	5.8268	6.2909	5.3122	3.0721	5.4538	5.9798	6.5269	6.7275	4.0206	4.4216	5.5204	4.887	5.1926	5.7328	5.9871	6.9915	6.6707	4.7538	5.5207	4.5856	5.2296	2.9165	4.9722	5.278	6.1119	6.4824	5.7819	5.7576	6.0407	5.1223	4.9837	4.9425	4.6223	5.7325	6.2705	5.0286	5.7469	4.8605	5.2059	4.9383	5.1493	5.7268	6.4278	4.0303	5.6493	5.3642	5.0968	5.4256	4.8948	7.5902	5.8462	5.7093	6.1443	5.7842	6.3597	5.1871	5.3586	5.7695	5.0387	6.1085	9.5548	6.0712	5.7913	5.5847	6.8179	5.5771	5.2079	5.2292	6.4514	4.7517	5.2199	5.9312	6.6134	6.0635	6.7711	10.7856	5.359	5.9544	5.9493	7.1245
PF3D7_1303800.mrna1_1	PF3D7_1303800.mrna1_1;1709	1709	6.5996	5.7975	7.4179	6.1607	4.4757	4.4343	5.0862	5.5258	4.1481	5.9692	5.8686	5.9435	5.2075	4.6954	4.856	5.7506	5.6209	5.2184	5.0997	5.796	6.4288	5.6267	5.5002	5.4253	5.6305	5.0657	3.6781	4.857	6.0027	5.2994	5.3778	4.7623	6.1731	5.9819	4.6536	4.1293	4.3462	5.0347	6.0208	6.9199	5.348	5.4935	4.8079	5.2422	5.861	4.627	6.6522	6.1459	5.2426	5.2968	5.877	5.0747	4.4712	6.0911	5.0561	5.1135	5.4413	7.2451	5.2555	5.6459	6.3519	5.6929	5.5357	6.0228	8.1051	5.8309	4.8997	4.8485	5.6696	5.1473	6.2409	5.8883	7.5457	5.6294	5.4941	6.3134	6.0631	4.5521	6.3192	9.349	5.3964	4.742	5.8694	6.5135
PF3D7_1303800.mrna1_1	PF3D7_1303800.mrna1_1;1710	1710	6.8265	6.1827	7.3983	6.1717	4.6915	5.2498	4.9146	4.2257	5.1643	6.0742	5.9973	6.04	5.9184	5.1371	4.9732	5.7837	5.3237	5.7263	5.5176	6.1048	6.0385	4.9388	5.6642	5.8684	4.8001	4.7918	4.1077	5.3851	6.4689	6.8769	5.4735	5.6349	6.0288	5.8731	5.2319	4.8929	4.4995	5.2702	6.2108	4.2188	5.3858	7.0699	6.5368	4.4449	5.9665	5.6314	6.2294	4.9495	4.8644	6.0038	5.4033	5.4363	4.3306	6.3968	5.6115	5.3041	5.306	7.3329	5.6513	5.2931	6.0409	5.2265	4.5416	5.6279	8.7604	6.1418	5.7887	4.6548	6.7351	5.4522	5.6979	5.43	8.0329	5.1558	6.1402	6.0332	6.4537	5.5204	5.4033	9.5543	6.4031	5	5.8472	7.3645
PF3D7_1303800.mrna1_1	PF3D7_1303800.mrna1_1;1711	1711	6.1532	6.2273	5.7631	4.8495	4.3226	5.6363	4.9083	4.6588	3.3448	5.9991	4.9561	5.1043	4.2532	4.5993	5.0665	4.5527	5.6346	4.8972	5.0824	6.5494	5.6631	5.4634	6.5176	5.3923	4.2979	5.7317	4.1906	5.7642	5.7905	6.235	6.2259	6.6505	5.4848	5.2716	6.1961	3.8156	5.359	5.2728	5.849	5.966	5.6296	4.98	4.4121	5.634	5.1412	5.2277	5.742	5.0259	4.7793	5.5254	5.0904	5.0094	4.8022	5.5512	5.9255	5.1027	4.373	5.2192	5.0879	4.4989	5.804	6.1334	4.6893	5.7936	5.6982	6.1328	5.6854	4.9165	6.7446	4.1506	4.1787	5.2791	6.2352	5.9828	5.467	5.8081	6.9993	5.0544	5.7653	7.6381	5.6831	3.1953	5.5056	7.0657
PF3D7_1303800.mrna1_1	PF3D7_1303800.mrna1_1;1712	1712	6.506	6.0347	5.561	5.497	5.4545	4.6229	5.7469	4.8349	4.4575	5.9427	5.6781	5.6369	5.488	5.2149	4.0738	4.7692	5.4063	3.9449	4.4854	5.8063	6.544	5.7637	4.9625	4.8875	4.6323	6.0755	3.3992	4.6508	6.3851	5.1461	5.4594	6.0695	5.6153	5.9816	6.2915	3.957	5.142	5.382	5.5484	4.9006	5.9554	4.3377	4.8997	4.8435	4.7409	4.8304	6.3032	5.087	5.1703	4.8099	4.1779	4.0383	3.5135	6.0036	5.8819	4.6966	5.3255	5.8758	5.6135	4.706	5.3533	5.3374	6.1861	5.6511	4.6707	5.8222	4.9481	5.9293	7.15	5.4158	5.4492	5.5295	5.812	3.4995	5.2449	6.2826	6.3399	4.9796	6.3806	5.8402	5.2653	5.2728	5.5308	5.4519
PF3D7_1303800.mrna1_1	PF3D7_1303800.mrna1_1;1713	1713	6.5489	5.7306	6.0396	5.5689	4.841	4.111	5.5008	4.6502	5.1185	6.4922	6.2778	5.5087	5.1518	3.9782	5.3103	5.9326	5.4212	4.466	5.8987	6.4856	6.1843	6.1156	5.3103	4.8689	5.1297	5.3646	4.9098	3.7687	6.8393	5.966	5.6724	5.5065	6.0498	5.6147	6.8647	4.4529	6.0896	5.931	6.2525	5.6511	5.1001	4.7361	5.6882	5.6704	5.0909	5.1235	5.4239	6.6747	5.0246	4.5632	5.3761	5.8204	3.6323	5.8706	4.9891	4.9709	4.9928	5.7027	4.5304	5.2199	6.0325	6.5159	5.972	5.6645	5.2821	5.2865	4.7495	4.8314	6.9172	5.9871	4.4621	4.9855	5.7287	5.91	5.4393	6.465	6.405	4.6035	5.6676	5.4973	5.9348	5.1534	5.6499	7.1878
PF3D7_1303800.mrna1_1	PF3D7_1303800.mrna1_1;1714	1714	6.0555	5.4841	7.7114	5.9472	5.342	4.9093	5.2735	3.5632	3.853	6.8034	4.5601	3.9458	5.7889	3.5148	5.1922	4.5198	5.1135	5.6696	5.0802	6.2462	8.7264	5.6837	6.8847	5.8512	5.2604	4.6576	4.8217	5.1056	6.8333	7.7878	5.8415	7.584	5.9853	5.5625	6.2188	5.5002	6.2651	4.9741	7.1963	4.6993	5.266	4.5741	4.8006	5.0422	5.4877	4.841	4.7751	6.2024	4.6865	5.2821	5.791	5.9162	5.4141	6.4778	4.8058	5.1699	5.2028	5.8349	5.1981	5.1085	5.6334	6.8058	5.5604	6.1307	5.7698	8.4874	5.3981	6.2065	6.6556	5.0514	6.0186	4.7076	6.1906	5.3366	6.2741	6.7416	6.4955	5.2615	6.5541	5.8017	6.5376	2.4489	4.8515	7.337
PF3D7_1303800.mrna1_1	PF3D7_1303800.mrna1_1;1715	1715	6.4439	6.0987	6.606	6.4381	3.546	5.6381	4.9444	3.4867	4.2787	6.8378	6.2715	5.213	6.3266	3.61	5.0639	5.7562	5.5413	3.8817	5.2052	6.0128	6.2583	5.1587	6.6015	4.4809	5.4571	5.0099	5.4565	5.6528	6.2791	6.239	5.5753	6.0987	5.4057	5.572	5.4751	6.6015	5.4744	5.5413	5.4666	5.1223	4.985	4.5856	4.1457	5.3381	4.9126	4.7824	6.1938	4.14	4.6859	4.0241	4.5625	4.7819	4.1375	5.3771	5.1603	4.5385	4.8748	5.6168	5.0112	3.7751	6.2359	6.3399	5.2246	4.9923	4.4803	6.6005	5.1969	5.537	7.1525	5.2199	5.6352	5.1396	6.5521	4.7442	5.43	6.6024	6.3621	4.8929	5.8053	5.2943	7.0689	4.7645	5.8232	5.4673
PF3D7_1303800.mrna1_1	PF3D7_1303800.mrna1_1;1716	1716	6.7549	5.963	5.5002	5.8156	5.5207	5.6147	5.6067	4.3923	2.9837	6.7283	5.6404	5.1252	6.5732	4.1659	4.6954	5.5494	5.1961	3.0391	5.0422	6.0345	6.2527	5.4443	5.3034	5.6038	5.2048	3.5801	5.6857	5.3621	6.1291	6.1979	5.7692	6.0409	6.0598	5.4293	5.0721	3.7257	5.2976	5.0339	6.0693	3.8629	5.1493	4.5795	5.5589	5.7973	4.3799	5.4542	6.5401	6.516	4.7093	4.4601	4.7334	5.3172	5.3723	6.1451	5.0917	5.4189	4.7021	5.889	5.7533	5.6596	6.1524	6.045	4.7447	5.2566	5.4532	7.0009	4.1094	5.5966	5.9181	5.3273	5.7716	5.3971	5.5239	5.0224	5.8839	5.9255	5.9184	5.9688	5.4525	5.8921	7.8304	4.0652	5.6918	6.0325
PF3D7_1303800.mrna1_1	PF3D7_1303800.mrna1_1;1717	1717	5.8076	5.7439	5.7355	6.1695	2.9222	4.7803	6.038	4.6346	3.9964	6.7264	5.8301	3.5298	5.91	3.2645	4.4931	5.3027	5.8542	3.8659	4.1843	5.5068	5.2784	3.9212	5.2008	5.0387	4.9231	4.1619	4.8232	4.6479	5.328	6.0186	5.4479	4.7328	5.6687	5.0518	5.3618	4.254	4.6041	5.5823	5.7274	4.8565	4.9495	3.3248	5.1851	5.3498	5.328	5.2361	6.6782	5.2315	4.4542	3.1827	4.8192	5.1699	4.7756	6.132	5.5515	5.1799	4.2891	5.4135	5.5696	4.8585	6.3003	5.9486	4.5993	5.4832	4.6702	7.923	4.0356	5.0286	6.0815	4.9777	5.5996	5.1293	5.7719	5.5625	4.9551	5.3597	6.074	5.238	5.2269	6.3325	8.1106	4.0514	5.2765	6.541
PF3D7_1303800.mrna1_1	PF3D7_1303800.mrna1_1;1718	1718	6.4923	4.8792	5.2075	7.1237	4.9284	5.1506	5.4744	2.5607	3.4529	5.2649	6.2271	5.1408	6.7203	4.1252	5.0768	5.4647	4.8125	4.9288	5.0751	5.8447	5.2095	4.6253	6.55	4.9736	4.1587	3.6369	3.8728	5.5413	6.0472	5.1223	5.1485	6.3071	5.7837	3.2824	4.8792	5.0985	4.4033	5.4874	5.4446	4.3916	4.4575	4.8565	5.1755	4.9293	4.6392	5.2623	6.3854	5.0405	3.5546	2.1953	5.5438	4.4893	4.7892	5.5283	5.0841	5.1119	5.5413	4.8709	6.1214	4.441	5.1667	6.4416	5.8107	4.8826	4.2211	7.4962	4.7682	4.8339	6.1073	5.408	6.2093	5.2445	5.2246	4.6467	5.2192	6.0306	6.6444	4.2079	4.4925	5.3516	7.1587	4.9174	5.0904	6.5303
PF3D7_1303800.mrna1_1	PF3D7_1303800.mrna1_1;1719	1719	6.3983	5.1993	5.3248	7.1043	4.9246	5.435	5.3951	4.7203	4.3882	5.4019	5.5166	5.5969	6.5276	4.934	5.4656	6.0764	5.8163	4.8074	5.4666	6.0527	4.963	4.7845	5.9274	4.5423	5.8787	5.9928	4.5116	5.3885	5.7999	4.3505	6.005	5.7068	4.7623	5.8547	5.9222	5.5957	4.9136	6.7495	6.1342	4.3882	3.8846	4.1546	4.8709	3.9307	4.9727	8.0692	7.4203	6.3813	4.4128	5.6662	4.8953	5.9243	6.6418	6.6974	5.6493	8.8855	5.302	5.822	5.7895	3.6758	5.1135	5.4202	6.2147	5.7892	4.511	5.479	5.6147	6.9166	8.7651	5.4867	9.3232	5.9477	4.7511	6.2022	6.0961	6.3007	6.6359	6.153	6.5635	6.0631	4.8156	5.9364	8.3896	7.9703
PF3D7_1303800.mrna1_1	PF3D7_1303800.mrna1_1;1720	1720	5.5689	5.8482	5.732	4.991	4.6525	5.2672	6.5773	4.7629	4.1383	6.2422	6.4691	4.7463	4.6798	3.4555	5.2172	5.4709	5.706	4.8395	5.9602	6.3149	6.0783	5.3927	4.6605	6.1006	5.3334	4.0704	5.2479	5.1953	6.4676	5.9683	6.3897	5.0938	5.5577	5.6038	5.6904	3.1587	4.7955	4.6294	4.8349	5.5616	4.7772	4.0099	4.9846	5.4046	4.7159	4.4515	6.0492	5.151	4.3313	4.8728	5.0657	5.6188	4.4195	6.1045	5.4413	4.8968	5.465	5.1223	6.0479	4.8605	5.0819	5.6005	5.5919	4.6859	5.0188	5.1635	2.5311	8.3236	7.37	5.7027	4.9542	4.5868	6.1922	5.4016	5.2627	5.4199	6.2797	4.437	6.5569	5.5245	5.7347	5.6685	9.6802	7.1727
PF3D7_1303800.mrna1_1	PF3D7_1303800.mrna1_1;1721	1721	6.4029	6.1365	4.9298	5.4529	5.1583	5.382	4.8415	4.712	5.2323	5.3234	6.2317	4.4764	5.3778	3.1243	5.6302	5.1619	5.8716	4.235	5.4598	6.9986	6.0248	5.4529	7.1123	5.2188	5.0883	3.7751	3.0566	4.9312	6.6014	5.8512	6.2791	5.3334	4.9449	5.6952	3.7708	3.1094	4.0985	5.6005	5.5996	5.9091	4.845	4.0618	5.5027	5.7304	5.295	4.4731	6.0233	5.6407	4.1961	4.706	5.14	6.0067	4.5354	5.7835	5.1922	5.8625	4.9937	6.4204	5.319	3.645	6.0768	6.6685	5.1906	5.1189	4.585	5.2126	4.1052	5.9198	7.2378	5.7479	5.106	4.9621	6.1214	3.8728	5.2319	5.6358	6.3623	5.3331	6.1703	5.5151	5.6343	3.8758	6.4004	7.5025
PF3D7_1303800.mrna1_1	PF3D7_1303800.mrna1_1;1722	1722	6.3257	5.6005	5.5886	5.7889	6.3859	5.3607	5.3809	5.4525	4.591	6.4388	8.0934	5.6103	5.1735	3.5097	5.8537	5.7035	5.9406	5.8926	5.4029	5.8104	7.0338	6.6296	4.017	6.3997	5.4883	4.3964	3.7474	5.5756	6.0081	6.3933	5.9855	3.0144	4.8115	5.0858	3.9764	4.9122	5.6232	5.3992000000000004	5.4496	5.3316	4.969	5.8179	4.9704	4.858	4.6381	5.3313	8.8434	5.6174	4.8415	6.0978	6.3111	5.1001	4.1739	6.6172	5.4433	5.2513	5.6118	5.9948	6.1112	5.2288	5.5385	7.1221	11.6307	6.0596	6.501	6.5033	4.4303	5.6323	8.5086	5.4053	5.5122	5.4316	5.503	6.4882	5.0166	4.5392	7.1795	8.6988	6.4386	5.4453	6.2432	5.4029	6.2118	8.0591
PF3D7_1303800.mrna1_1	PF3D7_1303800.mrna1_1;1723	1723	5.9894	6.3025	4.9397	6.151	4.7236	6.3992000000000004	4.4919	4.5777	2.0704	5.5613	5.5699	4.852	5.6439	4.849	6.3381	5.3416	5.1554	4.5254	4.3505	5.0755	5.7087	10.6142	4.7082	5.0387	4.9198	3.3089	4.6358	4.5753	5.4899	5.7737	10.5232	3.8379	4.7032	4.5211	2.6323	2.9146	5.2525	5.3125	5.8314	2.9392	6.2353	4.5491	6.7346	7.7254	4.437	4.814	6.8702	5.3473	4.4195	5.0798	5.4433	6.1212	4.0374	4.3992000000000004	4.7409	4.3799	4.5705	5.8364	5.0072	4.9768	5.6764	5.9857	10.0163	5.2468	5.2795	7.6118	5.1707	5.4825	5.1727	5.5084	5.9759	5.6977	4.934	5.9535	5.4995	5.347	6.9307	5.7921	5.8699	5.4229	5.9676	3.2403	4.3384	5.7369
PF3D7_1303800.mrna1_1	PF3D7_1303800.mrna1_1;1724	1724	5.6355	6.1508	5.5954	5.7463	3.6041	5.5049	4.7115	4.9126	4.9126	5.9875	6.6636	5.5573	4.3937	5.044	4.8151	5.6927	4.8207	4.9174	5.2426	6.2124	6.0951	5.6465	4.9955	5.4145	4.2334	4.3632	3.4919	6.1771	6.0819	5.2215	5.6935	4.6893	5.7882	5.302	4.9736	4.8714	4.6502	4.6106	5.2227	4.6485	5.0691	4.1449	4.934	4.2876	3.8738	4.9198	6.7388	5.2739	5.3872	5.0237	6.4907	5.6156	4.7306	3.843	4.9575	7.62	4.7538	6.4899	6.1946	5.5292	6.0088	6.203	4.2071	5.8676	4.7506	5.8339	5.5373	5.7315	6.7144	5.7101	6.3593	8.0713	4.7903	6.0777	5.9563	5.0921	6.7631	5.7653	6.3672	5.8357	6.6039	4.4121	5.5478	8.0491
PF3D7_1303800.mrna1_1	PF3D7_1303800.mrna1_1;1725	1725	6.0734	5.9103	4.607	4.9602	4.6724	6.2627	4.4647	5.0179	4.3702	5.4705	5.5081	4.2891	5.1623	4.3916	6.5668	4.862	5.342	4.009	5.6924	5.5583	5.2288	6.8023	4.7634	5.2102	4.905	4.2472	4.756	4.6814	5.6112	6.0485	6.2823	3.5838	4.8374	5.0286	4.903	5.3416	4.4906	4.3957	5.1127	4.9986	3.0479	4.0824	5.0955	4.7996	5.9837	5.1412	7.2984	6.1681	4.8753	2.1342	5.0845	4.0418	3.842	3.8738	5.1886	5.4601	5.6401	5.7339	4.5686	5.4864	4.9001	6.9803	5.0264	5.2273	5.2987	4.7093	4.0197	5.1791	5.7842	4.7312	6.1583	5.0461	5.8245	5.805	6.7134	5.1256	7.5832	4.9458	6.1623	5.6334	5.4922	3.8319	5.4046	5.9369
PF3D7_1303800.mrna1_1	PF3D7_1303800.mrna1_1;1726	1726	5.2746	5.6079	4.6753	4.3441	3.8943	6.1715	5.1635	4.6135	4.0841	5.8192	4.9814	3.4155	5.0794	3.2675	6.3661	4.4874	5.2292	2.8875	4.8895	4.466	4.5398	4.3427	4.5097	4.9093	4.2675	4.235	3.2479	5.3951	5.7824	5.1144	5.1938	3.5286	3.8094	5.8848	4.9001	3.8369	4.3785	8.0101	4.135	3.5607	4.111	3.1144	5.1663	2.433	4.5084	4.903	6.9652	5.204	4.1416	3.3854	3.717	4.5509	4.1835	5.9989	4.1383	2.5084	4.749	5.3702	5.2411	4.1342	4.749	5.2122	4.5466	4.6294	3.7949	5.6005	3.9542	5.3684	4.591	5.2133	4.6668	4.2578	4.3505	4.5097	4.4919	5.021	7.6523	4.2149	5.7808	5.1477	5.0866	3.3147	5.5204	5.1763
PF3D7_1303800.mrna1_1	PF3D7_1303800.mrna1_1;1727	1727	4.6439	5.704	6.7327	4.2824	2.6645	7.1649	4.106	3.6381	3.3262	5.4239	4.4886	4.0925	5.3345	3.0772	7.16	4.8339	4.5564	3.3491	2.669	4.3847	6.3007	4.8972	5.4532	3.8379	5.726	1.8074	2.546	3.6803	4.516	5.7711	4.5674	5.4963	5.4819	5.0938	3.8904	3.7268	4.3813	7.9214	5.5783	4.1318	4.2943	4.6259	2.9855	3.9699	4.2935	4.2211	6.1709	4.5601	4.8659	4.3219	4.3861	4.1859	3.1922	4.712	4.281	4.1465	5.8667	5.0352	5.6775	4.9006	5.1135	6.6119	5.1022	4.8475	5.7695	5.4158	4.2418	5.5447	4.2585	5.2137	5.6259	5.3448	5.5835	4.5122	5.2192	5.4686	6.0184	4.6651	5.2184	5.9326	5.1542	3.847	5.4568	5.1993
PF3D7_1303800.mrna1_1	PF3D7_1303800.mrna1_1;1728	1728	5.254	6.0161	4.862	3.9946	3.9514	6.1303	4.4861	4.1391	2.4594	4.3667	1.0566	4.2898	5.157	2.8953	6.6788	5.8721	4.4899	3.6439	3.8738	4.225	4.8659	5.7806	4.3455	3.3771	5.8319	1.7442	3.8227	4.8777	4.9941	5.5388	4.9579	4.8963	4.1835	6.4739	4.6212	3.2705	4.6188	4.3716	4.5204	4.6696	2.7463	4.3847	5.3568	4.7388	4.541	3.3262	5.9549	5.2965	3.9754	5.1819	4.8615	4.7554	4.272	5.3172	5.0268	4.3526	4.7115	3.7257	5.7153	3.5886	5.1558	7.4301	4.9112	4.3916	4.862	5.8853	5.0193	4.7436	4.3205	4.4509	4.1914	4.7027	4.2979	3.9991	5.3441	4.7602	7.2161	4.3505	5.7525	6.0193	5.2694	3.0286	5.9637	4.2001
PF3D7_1303800.mrna1_1	PF3D7_1303800.mrna1_1;1729	1729	6.3009	5.359	3.4046	4.1334	3.1424	5.3834	5.3381	4.2817	1.7049	5.4101	4.5185	4.3234	3.2095	0	6.0689	4.3031	5.0374	4.4026	4.8258	3.1922	4.7729	3.3391	2.5705	4.0391	5.233	3.2449	2.669	4.6616	4.0072	6.059	5.5732	2.6182	4.1375	3.5957	3.9288	1.5801	3.0925	4.5141	5.0126	0	3.2987	5.8243	5.4486	2.98	3.5692	4.9069	5.5323	3.9098	4.0356	4.4443	5.2529	5.2813	3.3716	5.3775	4.8181	4.4607	5.1085	4.9112	5.4954	4.5097	6.6658	5.9493	4.8625	4.2555	4.2102	4.6194	4.8161	4.7043	4.3183	4.9616	5.7208	4.0268	4.7692	5.2479	5.6608	7.0812	5.5674	5.0166	5.0496	4.5922	2.6848	3.6346	3.5874	4.9551
PF3D7_1303800.mrna1_1	PF3D7_1303800.mrna1_1;1730	1730	5.6764	5.496	5.8941	3.3632	4.504	6.4622	5.1707	4.3736	3.6588	5.4548	5.4886	7.0482	4.0339	3.5398	5.7498	4.7301	5.5503	2.905	2.7866	5.3427	4.9561	3.7655	4.7115	4.0188	5.467	3.7949	7.2125	5.3709	5.0063	5.5527	4.5279	1.8875	4.2817	5.3484	2.7463	2.511	3.5619	4.9537	4.9579	2.9819	2.5826	4.4243	4.6932	4.3016	5.1871	3.437	4.2698	3.8197	4.2001	3.6882	5.2596	5.2998	4.0241	5.2456	4.5354	4.1603	4.6058	4.9796	5.6921	3.8699	3.7323	6.9792	5.6076	4.9695	5.1391	3.7312	4.2972	4.6713	5.1894	5.2102	3.9288	5.0622	4.5002	3.8728	5.746	4.1755	7.6959	4.7645	5.5426	7.0581	4.8364	3.5261	5.1305	3.5558
PF3D7_1303800.mrna1_1	PF3D7_1303800.mrna1_1;1731	1731	5.6395	5.0067	4.3971	4.5945	4.0108	4.1683	4.9777	4.8053	6.4099	5.9011	4.2242	6.64	4.6177	4.7861	4.5021	4.7554	5.7814	0.696	4.6696	4.9819	6.0862	3.4005	4.5503	4.4175	4.8415	3.8787	3.437	4.6525	4.6387	4.6876	5.6496	2.4957	3.7687	5.3656	5.1465	3.6253	5.0798	4.327	5.0853	4.4874	4.3526	4.5192	3.2987	5.1119	4.0233	4.1643	5.5567	4.8987	5.3872	5.1534	3.8288	3.466	2.774	4.6904	5.3568	4.1301	4.8089	5.2604	4.7949	5.0161	4.8958	5.193	4.8364	4.0312	5.9472	4.4867	4.6218	4.7241	4.263	4.6375	4.8535	4.9088	5.1035	4.3491	4.95	4.926	6.739	4.5993	5.1819	5.7913	4.5033	3.0072	3.9598	3.211
PF3D7_1303800.mrna1_1	PF3D7_1303800.mrna1_1;1732	1732	7.011	5.7412	5.5065	5.7568	5.6559	5.7393	5.2555	5.433	5.4053	6.9512	5.7282	8.6343	5.314	5.1691	5.3309	6.3521	6.3132	5.7409	6.1795	5.7698	12.4587	5.0501	5.3494	5.4906	6.6279	5.1691	4.1018	5.546	6.2487	11.7499	6.2334	4.116	5.7923	7.1783	4.2449	5.0144	6.3904	6.0246	6.1022	5.1755	5.9009	5.5644	5.6212	8.3354	4.292	6.0704	6.8929	5.2098	6.0999	4.4731	5.3743	5.561	7.5821	5.3954	6.0126	4.5564	6.0374	5.4469	5.7049	5.0644	6.2135	8.2137	7.6394	7.4153	7.5364	6.8371	5.7666	6.1167	5.211	5.8696	4.6938	6.7568	5.7032	5.3512	6.1416	6.275	9.0308	7.1014	7.833	8.1296	7.0264	4.263	6.8099	6.1332
PF3D7_1303800.mrna1_1	PF3D7_1303800.mrna1_1;1733	1733	7.0666	6.5229	5.4944	5.9193	4.6177	5.9038	5.6038	4.7415	3.1795	8.3933	7.3516	8.4422	5.2776	5.8547	4.7522	6.0494	5.4715	5.9853	5.5622	5.9516	13.0153	6.2376	5.6548	6.288	6.1641	5.0067	3.855	6.251	6.4016	11.8358	5.691	4.0161	5.1739	6.4757	4.2615	5.3705	4.7479	6.5127	7.0223	5.3778	5.0152	4.0126	5.5963	7.9099	5.7156	5.7581	7.4872	6.1878	5.9782	5.7101	4.0444	6.6774	6.5409	8.1249	5.6206	6.0387	7.0815	5.5832	5.8701	6.6084	5.7655	8.1485	7.2304	7.5931	5.4229	7.7846	5.3743	5.3092	6.4381	5.9704	5.0644	6.1506	5.8004	6.1599	5.8197	5.8537	7.9477	7.2948	7.1344	5.9718	7.4411	3.9828	6.3878	6.6755
PF3D7_1303800.mrna1_1	PF3D7_1303800.mrna1_1;1734	1734	6.8161	5.3016	7.4554	6.2409	5.5515	4.5656	6.3873	5.8844	6.8267	7.785	9.5648	9.7237	6.4809	5.7703	5.5163	8.0636	6.9549	6.6554	6.5567	6.3482	13.166	5.218	5.8027	7.1839	7.6932	4.5478	6.1749	7.056	6.6927	13.1203	6.3239	5.5466	7.6304	8.1503	5.0802	4.7745	6.1867	5.106	5.9131	4.9411	5.6064	5.6966	8.4083	10.6931	5.8746	6.8674	5.5531	5.684	4.3441	6.7105	6.908	6.4411	9.5189	5.4283	5.9679	6.8254	7.8437	6.3563	5.7447	7.1514	7.4051	12.5636	7.8901	8.5765	7.4525	9.2856	5.5438	5.9286	7.1966	5.985	5.9665	7.8083	6.6737	6.5774	7.195	7.1955	11.5869	7.0959	8.6235	6.9744	9.1169	6.0652	7.3472	7.049
PF3D7_1303800.mrna1_1	PF3D7_1303800.mrna1_1;1735	1735	6.506	5.4995	7.57	6.1027	5.0413	4.8455	7.289	6.4084	5.3129	6.98	10.7691	8.7494	5.4091	4.8022	4.3349	7.7428	6.3102	9.0028	6.4251	4.8773	13.8713	6.144	4.4005	7.5297	7.742	4.5008	5.496	6.8654	5.7811	13.0238	6.8484	3.7247	7.27	8.118	5.7895	5.2063	4.7887	5.9026	6.438	5.3498	5.2581	5.3933	7.8372	10.2286	5.3118	5.6882	3.7751	6.937	4.5454	6.5595	5.3096	5.9984	9.3154	5.4393	5.8878	5.263	7.0952	6.3234	5.7148	6.4182	7.1085	12.1753	8.4114	8.2223	7.052	8.2257	5.2184	6.1185	6.0155	5.4793	5.3802	7.8735	6.7744	5.8848	6.7103	6.7621	11.3461	6.7164	8.1103	6.9054	8.3092	6.6036	6.4624	6.5157
PF3D7_1303800.mrna1_1	PF3D7_1303800.mrna1_1;1736	1736	7.2759	6.3372	5.0951	5.8975	3.8629	5.0963	7.2879	4.9326	4.935	7.7066	11.0744	6.0919	4.85	3.6837	4.111	7.3968	5.6932	7.2435	3.6882	5.6132	12.7329	5.1783	4.8151	6.1583	5.5435	3.0036	5.093	5.3201	6.6244	10.5022	5.6817	5.5641	6.9121	6.4094	5.3583	5.8883	4.4867	5.6427	5.5014	5.9437	5.3212	4.4848	5.4266	8.6957	6.9032	5.935	6.1208	6.025	5.1679	5.8726	4.6479	5.7506	5.1481	5.9269	6.0607	4.9588	7.3027	6.7321	6.0253	4.9736	6.0839	6.884	5.8359	6.304	5.6363	6.4004	5.3363	6.0402	6.565	5.318	6.7531	6.8856	7.1394	5.9446	6.1661	5.1173	7.4053	5.6261	6.6289	6.577	6.0246	4.4356	6.4424	7.9433
PF3D7_1303800.mrna1_1	PF3D7_1303800.mrna1_1;1737	1737	7.151	6.6754	5.9551	5.9764	3.844	4.7661	6.6554	5.7613	4.9079	7.7605	10.034	6.4886	4.8125	4.8334	3.61	7.2089	6.2596	6.3083	5.7887	6.5708	11.1153	5.3041	5.7716	5.582	6.017	3.157	5.0117	5.4107	6.9525	9.1035	6.0272	4.1603	5.7247	6.0448	5.7101	4.4456	4.9864	5.0457	5.4413	4.7181	4.4588	4.9579	5.5573	8.2456	5.4279	4.9873	5.8288	5.0009	4.3399	5.8812	4.9704	4.7892	5.9793	7.9464	5.488	5.8841	7.1607	6.144	6.398	5.8866	6.5124	6.3297	6.3906	5.1957	5.3082	6.3981	5.3663	4.9397	6.5336	5.6355	5.5931	7.0946	5.6979	6.3702	7.3713	6.6475	8.0724	5.6562	6.7098	6.0002	6.6907	6.2302	6.1631	7.0734
PF3D7_1303800.mrna1_1	PF3D7_1303800.mrna1_1;1738	1738	6.8539	5.8094	6.2889	5.3572	3.843	5.1461	9.7307	7.8292	4.8738	7.5072	9.5188	6.8221	6.2014	3.0514	3.9982	10.4854	8.148	7.5808	5.7552	5.0522	12.8038	5.9355	4.1506	7.2168	6.8097	4.7949	7.4634	5.2223	6.1847	11.609	6.8432	4.0197	6.972	7.1949	5.2067	8.2729	4.7708	5.8684	5.8985	5.1322	4.7645	5.9345	6.6101	9.0202	6.5492	6.2536	6.7404	6.007	6.2456	6.8993	5.5014	6.2728	8.1841	6.5443	5.9231	6.3375	6.7049	5.6673	5.4525	7.9623	7.5492	10.8102	6.9666	7.3454	5.9907	6.4165	7.3391	6.6179	4.9359	5.4091	5.7134	6.8621	6.2937	5.3827	9.4843	7.2673	10.4345	6.3223	7.7432	6.6528	6.7899	8.0125	7.0445	7.0528
PF3D7_1303800.mrna1_1	PF3D7_1303800.mrna1_1;1739	1739	8.1604	6.6414	8.0187	7.0438	6.0361	6.4867	7.7706	9.184	5.8512	7.2943	9.2101	7.1562	7.0007	5.7962	5.4145	7.286	8.7704	8.0255	6.7971	6.3616	12.5333	7.9919	6.5144	6.7961	7.728	6.3954	7.4803	6.1817	5.7162	11.8191	8.0884	5.7538	7.4016	8.2514	6.2315	7.0559	5.8587	6.6789	6.1853	6.7039	5.478	6.1827	7.8334	9.4998	7.426	8.2239	6.9093	6.5234	6.8039	8.1022	6.9933	6.2752	7.922	6.4038	6.6237	6.713	6.8721	7.1235	6.4131	8.8524	7.4919	10.762	7.176	7.0764	5.9338	6.8049	6.6579	7.5614	5.8642	7.6599	7.9731	7.2475	8.1881	7.3926	9.8417	7.8434	8.6825	7.6347	7.0521	6.9028	6.9118	8.299	8.1999	5.7173
PF3D7_1303800.mrna1_1	PF3D7_1303800.mrna1_1;1740	1740	6.1177	5.0418	5.8097	5.61	5.6407	5.641	7.5648	9.4066	5.6247	7.0993	9.5201	7.0269	6.2657	5.6857	4.9782	5.4561	9.6775	8.7969	6.6039	6.575	13.331	6.646	5.6508	7.3239	8.5108	5.1599	8.7799	6.6889	7.1171	13.12	7.2987	5.2935	6.9695	8.9934	6.1703	8.2892	3.8629	6.1229	6.4915	5.2059	5.2525	5.5798	9.0142	10.8502	6.2806	7.2023	6.8305	6.0347	6.0762	9.5313	5.8128	6.6535	8.564	6.2197	5.862	7.5332	7.6721	5.7018	6.5795	9.2957	8.711	11.0912	7.6615	7.1516	6.0637	6.8281	7.7598	7.0676	6.0704	6.1359	7.664	7.5436	6.8019	6.3382	10.2711	8.4491	10.8832	6.4345	7.9004	6.8357	6.9591	8.4063	8.3064	7.0564
PF3D7_1303800.mrna1_1	PF3D7_1303800.mrna1_1;1741	1741	6.9458	6.3868	7.0526	5.5561	5.6168	5.6949	5.966	5.4363	4.4019	7.1311	8.1233	5.8602	5.3649	4.4502	4.9519	5.7882	6.3167	6.3712	6.1303	7.049	10.7895	5.7634	6.1769	5.946	6.7821	5.2464	5.691	5.7779	7.5057	9.7745	5.9623	6.5554	6.5336	6.2046	6.086	3.3785	5.2787	5.7434	7.1857	5.7156	6.4366	6.2168	6.3001	6.5433	6.1504	5.0224	6.8887	6.8906	5.5323	9.786	5.2854	5.4741	6.8018	6.5078	5.5251	6.1743	6.2657	6.3087	6.0695	7.1245	6.5788	7.6415	5.3466	5.8532	5.2475	7.0957	6.0915	6.2342	7.0267	6.1867	7.7231	6.6084	6.0023	5.8407	8.1562	6.6426	8.0343	6.5804	6.2415	5.9544	6.7956	6.1878	6.9053	7.2996
PF3D7_1303800.mrna1_1	PF3D7_1303800.mrna1_1;1742	1742	7.6776	6.8895	6.5247	8.1435	6.6765	5.6817	7.9805	8.8461	6.1902	7.5872	7.9296	8.086	8.4688	5.3944	5.7517	6.1781	8.4004	9.0435	6.974	8.3983	8.0442	7.5347	6.1043	10.7878	7.3245	6.301	7.5313	7.007	8.676	9.0181	7.39	6.4854	10.6044	7.4135	6.2196	7.6168	6.2709	7.0323	6.8243	6.0512	6.3584	6.5818	9.096	10.5361	7.0554	8.5366	7.2945	7.2129	6.825	7.9913	7.0346	9.6346	7.7873	7.4168	6.2163	8.2479	7.2178	6.3254	9.7122	11.527	8.4724	7.6604	7.1328	7.0955	9.4837	7.6881	7.9961	7.6422	8.286	6.1671	9.1341	6.8976	6.8255	9.517	12.0146	8.1971	7.3178	6.7306	7.2464	10.3458	8.1351	8.2262	7.762	7.6253
PF3D7_1303800.mrna1_1	PF3D7_1303800.mrna1_1;1743	1743	7.115	5.9939	6.1651	6.714	3.4581	5.879	6.4082	7.5355	4.855	7.2563	6.1117	6.6301	6.3927	5.223	5.4386	6.1014	7.1754	6.6875	5.9568	7.9112	6.8919	6.1202	8.7565	9.7031	5.9253	5.1453	5.0387	5.8271	8.0808	7.1922	5.8527	6.015	8.9692	6.2329	5.7999	5.5996	5.9869	5.8092	6.8797	5.2954	9.0263	6.203	7.681	9.8083	5.7306	6.3262	7.068	7.3711	6.6289	5.561	6.1577	6.2795	6.4323	6.9807	5.2137	6.2658	5.5942	7.2732	7.6403	9.7306	9.1816	6.3494	6.0695	5.0798	6.8895	5.7274	7.3352	7.4221	7.4399	5.7162	7.1958	6.3992000000000004	7.1342	7.7103	11.2317	8.712	7.0936	7.2158	6.8788	6.8128	6.2403	7.1197	6.8557	7.6947
PF3D7_1303800.mrna1_1	PF3D7_1303800.mrna1_1;1744	1744	7.9841	6.115	6.0757	6.3823	5.1102	5.9962	6.9245	5.9946	5.0378	8.0039	6.7781	5.3547	5.5267	5.7173	4.2071	8.153	7.025	4.9905	6.1408	7.394	7.3478	5.7134	5.8487	6.6188	6.3521	4.8909	4.6719	6.0637	7.3722	7.1374	6.6819	5.6602	6.9624	6.1701	5.6651	4.2288	6.1502	5.23	5.4022	5.3031	9.0008	5.2769	6.3443	8.1958	6.9227	3.7538	5.8721	6.8416	6.202	5.406	5.769	4.8384	6.1365	6.2447	5.5276	5.1683	5.761	6.435	6.2532	8.1123	7.3949	5.7905	4.9754	5.9388	6.2832	8.3131	5.6659	6.9038	7.7326	5.8271	5.6061	5.6949	6.3232	5.432	8.2974	6.8733	6.6013	6.9111	7.0794	6.5166	7.1086	6.7744	6.9619	7.8681
PF3D7_1303800.mrna1_1	PF3D7_1303800.mrna1_1;1745	1745	6.6546	5.8309	5.7876	6.0481	5.0815	5.761	5.3632	5.3391	4.4449	6.6327	4.7887	5.1787	5.5423	5.0644	5.8659	5.7916	6.029	4.0951	5.1469	6.8198	6.3271	6.7852	4.9727	8.1754	5.4439	5.1039	3.3377	5.0303	6.8148	6.2067	6.1414	5.4757	5.7142	4.2242	4.7328	3.2172	4.812	5.285	5.6082	5.0184	5.5081	4.4476	5.3757	7.3213	6.0834	4.4182	6.0103	6.884	4.7618	6.356	5.3477	5.7401	4.9946	5.9502	5.1144	4.4189	5.756	6.6586	5.5027	4.8217	5.669	6.5229	5.1882	5.3205	5.151	6.347	5.6904	6.6621	8.2627	3.8972	4.7682	4.9832	6.6182	5.434	6.8336	6.2168	6.6495	6.4237	6.5919	5.1214	5.7355	5.7519	6.4944	8.4305
PF3D7_1303800.mrna1_1	PF3D7_1303800.mrna1_1;1746	1746	6.8576	5.43	5.6433	5.7594	5.8465	5.4323	5.6943	4.7049	3.8001	5.876	4.5466	5.4666	5.6109	4.1875	5.6138	5.8689	5.9623	3.8329	5.5138	7.2629	5.9126	6.6663	5.2257	6.611	5.2619	3.546	4.6927	5.5273	7.5781	6.5396	7.0488	5.4276	5.5179	5.9991	5.1089	4.4074	5.2895	5.2536	5.6551	4.9676	5.852	5.465	6.143	6.7361	4.757	3.8166	4.9045	5.5308	4.7671	6.0976	5.4683	4.9444	4.6129	6.2342	5.2392	5.2754	4.7661	6.1081	8.7378	4.5838	6.2344	6.0179	4.9561	5.5622	5.8209	6.4019	5.3505	5.0605	7.5625	5.504	5.0875	5.1469	7.0764	4.4128	7.2773	6.2311	6.1307	7.5942	7.0592	5.1272	5.682	5.26	5.851	7.9568
PF3D7_1303800.mrna1_1	PF3D7_1303800.mrna1_1;1747	1747	6.4323	6.1162	5.8723	5.4202	5.2716	5.8245	5.4246	5.5747	4.975	6.3945	4.8919	4.9411	5.8457	4.3625	5.0807	5.2642	5.6375	3.8166	6.2413	6.9333	4.7819	5.7666	5.2153	5.2832	5.1185	4.9505	3.0635	5.0557	7.1792	6.2205	6.516	5.4026	5.4957	6.2985	6.1522	5.4712	3.8943	5.2683	7.0951	5.0678	5.0356	5.3363	4.8135	6.4019	6.1336	5.1779	4.4456	7.6305	5.1839	5.7866	5.4902	5.4459	4.275	6.2963	5.1989	5.0644	4.9509	6.9331	5.6343	5.5552	5.78	6.4288	5.8741	5.4803	4.6029	5.14	5.488	5.749	7.9079	4.2071	4.2203	5.1957	6.0847	5.558	7.1271	6.2787	6.7164	6.2477	7.0366	6.08	6.2553	4.7866	6.2913	6.8915
PF3D7_1303800.mrna1_1	PF3D7_1303800.mrna1_1;1748	1748	6.573	5.8447	5.3122	6.6165	5.4175	6.1379	5.2176	5.5364	4.1432	6.5703	5.1938	5.1408	4.9923	4.2311	5.278	4.9745	5.4209	4.8089	5.9734	6.991	6.6522	5.8006	5.6415	5.8537	5.4323	4.0934	5.2238	6.3891	6.375	6.1833	6.077	5.1981	6.0394	4.135	3.858	3.466	4.7745	5.7293	5.7926	4.0188	5.9706	3.4699	5.0466	4.8053	5.2968	6.1479	4.9355	5.6767	5.4155	3.9458	5.2502	4.7323	3.2705	5.9948	4.7076	5.7779	5.4702	6.1963	5.0466	5.602	6.5276	6.8576	4.9416	5.1859	4.7361	6.1121	4.5373	5.8492	7.4065	4.6513	4.8743	5.6724	6.1041	5.4489	6.3131	5.8741	6.0847	6.7828	6.7846	5.2627	5.1514	5.1518	5.5354	7.7114
PF3D7_1303800.mrna1_1	PF3D7_1303800.mrna1_1;1749	1749	9.5453	4.9841	6.5113	7.6518	5.465	5.0255	7.6091	7.8539	6.1092	8.728	6.1912	7.1711	9.107	3.1603	5.1218	5.6253	8.37	5.0347	5.6401	9.6968	6.6731	8.844	5.3771	9.9298	7.5933	5.43	7.6728	5.5407	10.1753	6.3517	8.7334	4.4449	9.3621	8.0413	4.5385	7.7183	6.2321	5.9437	7.2289	5.5735	10.7629	5.4922	9.2592	11.5706	9.518	6.0128	6.4106	6.0157	4.7093	6.6415	7.1937	5.9509	7.3175	7.91	4.9011	5.4712	6.6831	5.5119	5.354	10.7544	8.5324	7.0866	9.1688	5.079	10.3465	9.6518	5.281	8.5167	6.1843	5.8197	6.1997	6.7222	7.0265	5.2954	10.9376	8.4102	7.1574	9.492	6.6143	10.3369	9.0786	5.306	7.9374	8.3254
PF3D7_1303800.mrna1_1	PF3D7_1303800.mrna1_1;1750	1750	6.5054	6.3172	6.0879	5.225	5.292	5.8686	5.757	4.3484	3.7939	6.1463	4.5795	5.3005	4.9891	4.7485	5.5166	5.735	5.5659	5.1342	5.5564	7.287	6.2865	6.3999	4.2203	5.7669	4.7208	4.278	4.8084	5.5129	7.1397	6.6317	6.7323	5.1787	6.0531	6.4588	5.142	5.2441	5.1102	4.6662	5.5027	4.9307	7.8851	3.7876	6.2748	8.6728	5.761	4.2683	6.1387	6.5306	5.4643	4.85	6.027	4.1961	3.4074	6.1066	5.2184	5.4607	5.6599	6.6864	5.546	7.6232	5.8797	6.1817	6.1888	4.8329	7.1562	7.359	5.4313	6.7806	7.5653	5.6676	6.5721	5.7511	7.0604	4.6893	8.2897	6.0466	7.1061	6.7382	6.3696	7.6864	6.4118	3.1408	6.4843	8.2558
PF3D7_1303800.mrna1_1	PF3D7_1303800.mrna1_1;1751	1751	7.0329	6.0913	4.8263	5.7112	3.0824	8.1672	5.6011	4.5008	3.2219	6.6522	6.7111	5.4165	5.7415	4.7355	6.4336	6.132	5.3114	5.2353	3.2188	6.7087	5.6837	5.7663	4.7703	5.7471	5.1268	4.4039	4.6352	4.1235	6.9816	6.098	7.0131	4.4731	6.578	4.8629	4.9955	5.2589	5.4091	5.9359	5.812	5.0587	8.798	5.5125	5.0717	8.0233	5.8792	4.5699	5.7895	5.2246	4.7955	4.9467	5.9028	5.0764	4.4951	6.5736	4.5204	4.7918	4.7208	5.7743	5.9514	5.36	5.7436	5.7769	5.9713	4.7495	6.6872	5.5323	4.7965	7.7763	7.5139	6.0402	4.5862	4.8934	6.1928	5.437	7.3367000000000004	5.9117	6.5334	7.0362	7.9021	7.6628	5.504	3.4423	8.6677	7.758
PF3D7_1303800.mrna1_1	PF3D7_1303800.mrna1_1;1752	1752	7.9694	5.1843	4.862	7.7471	5.3561	7.1302	6.4107	5.0997	4.5503	7.6734	5.3359	7.6808	6.9332	3.7409	7.7214	6.0749	5.649	8.5223	2.7949	7.4766	5.2521	4.6023	3.5595	6.5866	6.4888	6.8929	9.1649	4.1906	7.3377	6.8079	6.5181	3.9644	5.5945	7.5978	6.2811	9.7632	5.5607	4.9986	9.4062	3.281	6.3754	4.5466	5.1214	6.1707	7.7904	5.0904	6.8636	9.46	5.3653	7.923	6.1237	5.3712	9.5923	6.1125	7.2323	4.8135	6.5329	6.3034	6.7344	8.1924	7.3707	6.5269	9.3139	4.3771	11.7298	7.385	4.3944	7.8439	5.5527	5.712	9.3009	7.9358	5.9581	5.91	8.3502	7.104	7.4495	8.9969	5.6999	11.563	7.3502	4.8053	8.3307	6.2589
PF3D7_1303800.mrna1_1	PF3D7_1303800.mrna1_1;1753	1753	5.9679	5.4912	5.5512	6.6171	4.4548	7.4206	5.8834	5.4954	3.1391	6.5196	5.9905	5.3861	6.7698	3.1127	7.0349	5.7164	6.6051	7.313	3.2172	7.0293	9.8662	3.8738	4.4627	5.5011	6.6591	4.546	8.7973	4.2547	6.4529	9.371	6.1896	2.6253	5.6352	7.0638	3.942	9.4507	6.2166	6.776	5.5254	3.6803	5.8654	5.5292	5.511	5.1687	5.8437	4.1546	5.6088	5.5357	5.0997	5.7706	4.852	5.9837	8.2911	5.1043	7.3642	4.6662	6.2651	5.7304	6.0896	8.0862	6.4481	6.6339	9.6106	5.4845	10.8482	7.945	4.5229	5.9891	4.905	6.0409	7.6555	7.2211	5.6465	5.7853	7.625	5.5323	7.5993	8.8753	6.2739	11.4894	8.0064	5.2353	5.8071	4.3313
PF3D7_1303800.mrna1_1	PF3D7_1303800.mrna1_1;1754	1754	6.3507	5.7287	5.4558	7.2488	3.9864	6.561	5.1043	3.0892	4.1906	5.7942	5.1795	7.2951	8.1851	4.0374	6.3167	5.3132	5.2098	7.2615	3.3978	4.9241	8.5816	5.0993	3.6702	2.9782	6.2145	4.7015	6.4683	4.8861	5.5314	8.3427	7.9088	3.2765	5.269	6.3509	5.6868	6.6995	3.9174	4.1227	4.7469	4.591	5.9957	4.4522	4.5059	5.5116	5.975	4.9388	5.5398	5.2008	5.6651	5.8914	6.5856	5.5072	6.1568	5.5267	6.9807	3.7845	6.6191	4.9561	4.6508	5.0014	6.2769	6.3766	7.9976	5.6551	11.2317	7.1512	3.3757	5.8975	3.3519	5.2172	7.3834	8.9908	5.4848	4.9453	4.682	5.8826	7.2864	8.3191	6.0527	11.5345	6.8106	4.1827	5.4611	5.5232
PF3D7_1303800.mrna1_1	PF3D7_1303800.mrna1_1;1755	1755	5.4138	6.6363	4.5223	7.1807	4.1993	5.9307	4.6719	4.5229	3.669	5.5714	5.8146	4.1723	7.2882	3.7049	5.9319	4.7934	5.0479	6.4648	5.0032	10.083	6.8752	9.7509	3.696	4.8278	10.8524	4.9713	3.009	5.213	10.1502	6.1041	9.9673	1.0976	5.2284	11.7345	4.3519	3.774	3.1953	4.696	10.6718	4.0566	4.314	2.4168	4.2623	4.3916	4.7463	2.3868	5.3359	10.2731	8.874	4.2957	5.2536	3.4087	6.021	5.7013	6.0279	4.4074	5.4735	11.0496	5.9533	5.1227	4.857	5.407	5.6993	5.4273	11.4515	6.6984	4.8258	6.3343	4.8058	4.9796	7.3626	6.5256	11.7185	4.9754	5.2645	5.7312	6.7094	5.7296	5.6493	11.7411	6.7501	4.943	6.6648	4.3118
PF3D7_1303800.mrna1_1	PF3D7_1303800.mrna1_1;1756	1756	6.3207	4.4148	4.437	5.2638	2.4114	6.201	5.3448	5.3255	1.263	5.7626	4.4323	3.6064	6.953	2.0704	5.7727	5.5068	5.4067	6.1753	4.6346	6.6042	7.4108	3.6182	4.0374	4.5097	5.5771	4.7388	5.3906	4.7098	5.4012	6.6184	5.2596	1.3618	3.0976	7.2356	5.3709	5.998	3.3505	4.8278	5.4296	4.8664	4.1771	5.1189	4.4854	4.5379	4.228	3.8866	4.3583	5.1882	3.9855	2.9672	3.9991	5.1416	6.5347	4.7554	6.1189	5.6401	5.7312	5.2388	5.4386	6.1322	6.6264	5.8357	6.1847	4.723	8.7137	6.9796	4.9491	6.5209	5.0904	6.1396	7.9733	5.8605	3.6005	6.1428	6.057	5.3219	6.204	6.405	5.7123	9.3342	6.6015	4.7613	6.3043	5.0557
PF3D7_1303800.mrna1_1	PF3D7_1303800.mrna1_1;1757	1757	5.9345	5.1127	5.9296	4.6696	2.9616	4.393	5.1502	5.0475	5.3837	6.5284	4.9011	6.2815	5.9658	0.5945	5.7684	5.2566	6.1024	6.2108	5.0509	6.4424	7.2048	4.6736	5.3865	7.4959	5.5376	4.9991	5.3201	5.1926	6.4728	6.7103	5.1902	3.6053	7.0063	5.4087	5.7482	5.712	7.2356	5.3176	5.1305	4.7829	3.742	4.839	5.843	3.8953	5.017	5.3674	5.2795	4.8709	3.1763	5.7382	5.0193	5.7027	5.7942	5.2532	6.2628	4.3583	5.3219	7.5389	7.5562	7.5518	5.7874	6.2168	5.7793	4.9453	8.1157	6.0951	4.7787	5.3792	6.3528	5.4883	5.4479	6.2735	8.4375	7.0406	7.8217	4.6363	7.2979	5.8032	5.7366	9.3887	6.6163	5.6665	5.4087	6.0824
PF3D7_1303800.mrna1_1	PF3D7_1303800.mrna1_1;1758	1758	5.3045	4.9458	5.2437	4.8495	4.5329	4.4114	5.3377	5.6915	4.7687	5.5696	4.8425	5.5768	4.4195	3.1391	4.9165	4.9923	5.1918	7.102	4.8515	4.3861	6.3375	4.1334	4.9764	5.942	5.2873	4.2765	5.2578	4.2095	4.5619	5.8938	5.0648	2.3132	6.5231	5.0457	3.4515	4.1309	3.7004	4.8768	4.9491	2.4249	0.774	4.3234	3.9136	3.5558	4.1811	4.9035	3.2001	4.8709	5.1185	3.9117	6.0548	4.0144	3.8748	5.7594	5.4383	4.813	4.0866	5.8186	6.0002	6.2515	5.1014	5.9064	5.1387	5.0639	8.4929	5.3705	3.4607	5.6769	4.9923	5.0514	5.246	4.7824	6.342	5.4683	5.8731	5.1859	6.4168	4.2133	5.8987	9.173	5.5662	3.3334	5.8507	4.5261
PF3D7_1303800.mrna1_1	PF3D7_1303800.mrna1_1;1759	1759	6.0745	5.0548	5.2184	4.8001	3.8699	3.0409	5.1587	5.121	2.9837	5.6519	5.106	4.8763	3.5668	3.7268	4.5091	4.857	5.5068	4.4938	3.6392	3.7388	5.2114	4.6932	4.7517	3.4607	5.6582	4.4236	5.8161	4.4449	5.2464	5.591	5.5432	3.7247	4.7409	5.5931	4.706	4.6282	2.0566	5.2702	4.7186	4.1383	2.4931	4.3847	5.2634	4.5692	5.8482	4.3937	4.0522	6.283	2.98	4.2118	5.1297	4.8329	1.8718	4.7981	4.9255	4.607	4.5583	5.615	5.6753	5.1235	4.157	5.5195	5.0579	4.8309	6.7833	5.1763	4.295	5.1056	4.9612	4.2418	3.9736	5.7085	6.8637	4.8222	5.739	5.0295	6.2532	5.0652	5.2384	7.8304	4.4621	4.8329	5.3338	5.1727
PF3D7_1303800.mrna1_1	PF3D7_1303800.mrna1_1;1760	1760	6.0522	4.851	5.6038	5.0841	3.4673	5.5616	5.0828	5.1587	2.5135	5.0461	5.8826	4.6758	5.8674	3.8748	6.3447	5.36	6.0179	6.9944	3.0179	4.5844	6.9398	5.1562	4.8104	5.8061	5.1695	4.7871	5.407	4.845	4.8797	7.1953	5.842	2.8115	5.3245	5.3778	5.0968	4.3327	4.3183	3.8369	5.8117	3.3434	4.0295	3.8237	5.467	4.1843	5.8417	3.5644	4.4835	6.0321	2.9505	4.7714	5.2506	5.5653	3.7279	5.9754	5.9343	4.5705	4.9322	5.4601	5.9498	6.4689	6.6522	5.9352	5.3992000000000004	5.6971	8.3165	6.3951	3.8146	5.1094	5.228	6.4366	5.0444	5.7002	6.796	6.5883	5.8452	6.3123	6.3903	4.7787	5.9023	8.6068	5.8822	3.2824	5.3916	5.5762
PF3D7_1303800.mrna1_1	PF3D7_1303800.mrna1_1;1761	1761	6.5957	6.2889	6.8841	6.345	4.7388	6.4788	5.6285	6.4919	5.8009	6.5435	7.0146	6.3553	5.8592	3.116	6.2578	5.0272	6.8148	6.8808	5.5738	5.8412	8.157	7.8171	5.6619	7.159	5.7027	5.9038	6.6232	6.0152	6.8013	9.1235	8.4672	6.1162	7.5689	6.3076	6.6755	6.3482	7.4192	4.9112	4.9602	4.7032	4.3082	4.9955	7.3361	7.1396	7.8685	7.1893	5.4276	5.204	4.2334	5.6896	6.5026	7.1638	6.0938	6.968	7.5099	5.5059	5.9011	8.9817	7.9735	8.1536	6.5723	8.0353	6.1029	5.9695	7.4759	8.7849	5.1603	5.5326	6.7401	7.1005	7.4262	6.4796	9.8641	8.7757	8.5606	7.7603	8.3796	6.35	7.6885	8.2544	8.6582	6.2513	7.0818	6.5898
PF3D7_1303800.mrna1_1	PF3D7_1303800.mrna1_1;1762	1762	7.1792	5.3395	5.4777	6.3568	3.5211	7.3091	5.8738	5.5552	5.0126	6.7447	7.9202	7.2354	5.8924	4.7159	7.0136	5.3501	6.7905	8.1367	6.5981	7.2547	9.6812	5.5659	6.6371	7.7434	5.9203	6.5759	7.7871	5.3954	7.4996	8.5825	7.8581	6.3975	7.9635	6.2977	6.4085	7.5712	7.5301	6.3252	6.2884	4.7814	3.2001	6.312	7.1072	5.8585	6.3768	6.1443	5.0596	6.6324	4.9184	5.8336	5.4722	6.4944	5.1538	6.4041	7.1559	5.9869	6.6272	8.481	8.1236	7.6879	5.9437	8.4152	5.9715	6.0898	6.1391	7.682	6.3813	4.8248	9.2849	6.3304	6.5269	5.986	9.6481	8.0582	7.9306	4.7236	8.5712	6.2685	6.3872	6.2418	7.6915	6.7126	5.7409	10.3808
PF3D7_1303800.mrna1_1	PF3D7_1303800.mrna1_1;1763	1763	7.7398	7.2687	6.8368	6.5963	4.7296	6.6836	5.8117	6.9351	4.7225	7.0035	7.8301	9.0973	7.0864	2.5361	6.4643	6.6546	7.3866	9.6542	4.9533	7.1018	9.1516	6.2096	5.51	7.8867	5.9069	5.6622	6.6023	6.53	7.4126	8.978	8.1455	5.5292	7.7404	5.9357	5.6017	6.5466	6.235	5.8629	5.8432	6.2182	5.1006	6.5895	5.8948	6.9152	6.5758	7.1831	5.9878	6.5717	4.3674	5.8657	5.7897	6.1775	6.7878	6.7247	6.824	7.4323	5.797	8.3772	6.2532	8.9491	6.3484	8.1785	5.903	6.3785	5.9227	7.1127	5.0422	5.581	8.7276	6.339	4.6616	5.822	8.453	6.4606	8.3753	6.4338	8.9471	6.6826	7.1867	6.2718	7.4986	7.738	7.0311	7.7151
PF3D7_1303800.mrna1_1	PF3D7_1303800.mrna1_1;1764	1764	6.8211	6.0094	5.292	7.2524	4.4835	6.1912	4.6927	5.1371	3.9745	6.8297	5.437	9.0479	7.0108	5.9821	7.2904	5.5598	5.7944	7.3474	6.0319	5.8258	7.9883	5.9098	6.0277	5.3302	5.2784	4.327	5.5798	5.6505	5.7038	7.7949	7.3015	5.2709	5.3198	5.4906	4.9449	4.9768	5.5113	5.9343	5.8222	4.8212	4.7866	5.6539	5.353	5.3031	5.2574	4.3255	5.6156	5.3988	4.2357	5.8738	5.7679	6.223	6.7377	5.746	6.8104	5.04	5.7748	6.4799	6.1167	6.9883	4.7714	6.3723	6.4859	6.363	7.3298	5.9495	5.9642	5.2596	7.1372	6.3216	5.5957	5.7054	7.3799	7.3294	7.2565	5.3023	7.9357	6.8486	6.9142	7.923	6.7897	6.1027	6.0272	7.3944
PF3D7_1303800.mrna1_1	PF3D7_1303800.mrna1_1;1765	1765	6.7304	5.0721	5.0561	6.61	2.8319	3.8298	5.8235	5.3554	4.9402	6.8334	5.8512	6.0753	6.3411	4.6809	5.5116	5.3523	6.7082	4.9155	6.4444	5.7054	6.8748	6.892	6.5703	5.3245	5.3052	3.5236	5.7038	7.2893	6.093	7.114	7.4649	6.4148	6.1119	6.1556	6.0804	5.5644	5.814	4.7918	4.8555	4.342	4.8314	5.1711	5.1481	5.9107	6.1252	5.4845	5.4084	4.9284	5.3219	4.4033	5.7282	5.7889	6.2902	6.0796	6.979	5.4489	5.0596	5.5151	6.2832	5.4877	5.3614	8.1428	5.4199	6.1048	9.4265	7.1478	6.1574	5.0605	6.8848	5.8128	4.3896	6.0704	7.0796	6.6619	6.9728	7.1516	7.8853	6.6903	7.0283	10.1464	7.3091	7.299	6.6599	6.6072
PF3D7_1303800.mrna1_1	PF3D7_1303800.mrna1_1;1766	1766	6.6764	5.0742	4.5777	6.3056	5.5091	6.8328	5.5714	5.2928	5.4219	7.6344	5.4915	7.0026	5.2657	5.8517	7.5141	5.9853	6.286	4.6628	7.8353	7.5687	8.0293	5.9095	6.0772	5.7334	5.7458	4.6259	4.9796	7.4158	7.8012	7.0869	8.081	5.4561	6.3556	5.916	3.157	4.3448	5.4604	7.6474	5.7639	5.327	4.269	5.0717	5.5635	5.7921	6.2447	7.2025	6.1833	5.9715	6.2653	5.9366	6.2399	5.7751	6.0477	6.2042	11.1405	4.9312	4.9322	5.2468	6.203	5.0548	5.9397	6.407	6.1729	6.3595	9.4526	7.2833	4.6977	4.8807	6.1322	10.8285	4.607	6.2939	7.191	7.5041	6.9097	6.3384	8.3566	6.941	7.031	10.5855	7.4578	5.0356	5.7393	6.8392
PF3D7_1303800.mrna1_1	PF3D7_1303800.mrna1_1;1767	1767	6.5972	6.4624	6.0742	7.0902	5.6789	6.8285	5.9635	7.1525	4.9074	7.6078	6.2223	9.654	6.9995	5.6413	6.301	6.7078	7.3633	6.8412	8.25	5.9896	8.5275	7.9947	7.1016	7.6143	4.7549	8.2111	3.568	7.0262	6.5531	8.0327	8.4611	6.5146	7.4374	6.156	7.9819	2.1699	5.8377	6.3001	6.0418	5.7861	5.3944	5.1098	5.4922	6.0972	5.3723	5.769	6.6171	5.384	6.6596	6.8023	5.6441	6.8937	6.3637	5.803	8.574	5.439	5.374	6.0164	5.9303	4.3234	6.1675	7.2989	6.8278	6.3232	9.7277	6.4405	5.5217	5.2114	6.823	8.1315	5.5886	6.4318	7.9783	6.9288	7.2656	7.4877	8.0826	7.2052	7.2785	10.1419	6.893	5.5509	6.514	6.8454
PF3D7_1303800.mrna1_1	PF3D7_1303800.mrna1_1;1768	1768	7.6788	8.0724	5.877	8.2227	7.0469	7.2039	7.4491	8.3543	6.4109	8.0286	6.6109	10.8955	7.7263	5.7981	7.3691	6.0103	8.7291	8.59	8.3314	7.1533	10.9401	10.8712	7.9202	7.8417	5.4029	6.1916	5.4101	7.5227	7.9047	11.5146	10.0298	7.5708	8.45	4.7576	5.5469	4.4712	7.4137	6.489	6.6817	6.7912	5.7829	6.2515	8.1665	5.9577	6.406	7.635	6.522	6.2815	7.1701	6.8422	6.3425	9.5087	6.5091	6.3243	9.585	6.2313	5.7988	6.6166	10.1142	6.3693	6.5062	7.441	8.6503	7.5933	10.8771	9.4488	5.8782	8.0889	8.8448	9.4381	6.2292	6.6539	7.9663	9.5568	7.0248	7.5652	8.4645	8.4466	8.3555	11.2362	8.1711	7.1348	8.8125	7.9324
PF3D7_1303800.mrna1_1	PF3D7_1303800.mrna1_1;1769	1769	7.136	8.3963	6.0056	9.2723	6.0058	7.4562	6.9165	7.9657	6.9423	7.8946	8.4523	10.266	9.0699	5.3698	7.2227	6.3357	8.08	9.044	8.3438	8.2672	10.0308	10.4127	8.569	8.1202	6.4396	8.4869	6.0239	7.2737	8.7249	11.1014	10.2872	8.3163	8.1964	6.5996	7.8404	6.2785	6.5212	6.6178	6.5269	7.2726	6.1326	5.466	7.1583	6.9551	5.8642	7.4496	6.9746	6.0413	6.6337	6.4712	6.6201	7.9594	7.6959	5.9329	9.9104	4.9561	6.1208	6.9071	6.0955	5.6596	6.3584	7.0938	8.6133	6.3001	10.1821	9.1546	6.0982	7.6387	9.2294	9.5467	5.8674	6.6206	8.4917	6.7789	7.0403	7.5835	8.7138	8.4599	7.2772	11.0412	9.6307	7.3815	9.2566	7.9422
PF3D7_1303800.mrna1_1	PF3D7_1303800.mrna1_1;1770	1770	7.7012	8.3689	5.9533	8.7311	4.2426	7.3561	6.4231	7.4141	6.4581	8.7516	9.4048	9.229	8.1702	5.2498	7.0505	6.5474	8.4225	9.9807	7.2965	8.4837	10.1257	10.6592	8.5482	8.2727	6.7116	6.5192	6.027	6.9325	9.0069	10.3082	10.8808	9.5668	9.0104	7.4593	5.6314	5.4992	7.4482	6.706	6.0913	7.2567	5.0396	7.1682	9.3224	6.8066	6.7544	7.253	7.2282	6.2593	7.9135	7.4845	6.4614	10.2669	8.8378	7.0125	9.6172	6.0061	6.097	6.8339	6.1855	6.9812	7.1107	8.6928	9.7046	9.4501	10.4611	9.4352	6.2731	6.3114	9.1532	10.1094	6.6785	7.093	8.3691	6.5645	7.7285	7.7087	9.5186	9.9056	9.6103	11.292	9.7973	7.2087	8.8439	8.8391
PF3D7_1303800.mrna1_1	PF3D7_1303800.mrna1_1;1771	1771	7.2338	6.3733	5.6005	8.0324	5.0072	7.3816	6.9026	7.1967	6.5665	7.7869	9.693	9.9421	8.1598	6.2703	7.1988	6.1647	8.5164	9.207	6.8686	7.1042	8.7007	10.3683	6.9646	8.0152	5.8787	5.5744	5.7522	6.3014	7.6101	8.9867	10.292	8.9516	9.5965	5.3459	5.3768	4.9074	6.5075	6.2791	6.1202	5.0721	7.297	6.5365	8.6868	6.6196	6.7643	7.4625	6.2065	5.9071	6.1062	6.9669	6.3572	8.282	7.4978	5.6781	9.4435	6.1432	6.0785	7.2881	6.6922	6.5756	6.2798	7.7203	9.4196	7.5002	10.1554	8.6166	5.1379	6.8691	8.4094	9.6193	6.3036	6.6568	9.9949	6.642	6.969	7.5344	8.4606	9.2137	7.8804	10.9948	9.1413	6.517	8.6086	8.1421
PF3D7_1303800.mrna1_1	PF3D7_1303800.mrna1_1;1772	1772	7.8272	6.26	5.675	8.5423	4.8384	7.0006	6.6181	7.955	6.5402	7.6831	8.5072	9.6172	8.248	5.6659	7.1856	6.776	8.3087	10.0389	6.4383	6.8857	8.5664	10.5985	8.3691	7.9748	6.1783	5.9932	5.6244	5.6459	7.2541	8.8803	10.2862	8.833	8.3784	7.026	6.0624	5.749	7.3707	6.5896	6.2466	3.7334	5.0112	5.3653	9.3058	5.5354	6.2861	7.6449	6.5578	7.895	5.9444	5.6032	6.6101	9.9049	7.435	7.0554	8.8034	5.5223	6.1823	7.1097	5.9296	5.9607	6.1711	8.1434	8.6881	8.4801	9.8974	8.5124	6.0702	7.3702	7.9021	9.4579	6.6727	7.1751	9.9176	6.1416	6.8221	6.8567	9.4973	8.6165	8.4564	10.7802	9.3918	7.1142	8.6937	7.501
PF3D7_1303800.mrna1_1	PF3D7_1303800.mrna1_1;1773	1773	7.8456	7.1806	5.4232	7.5157	5.3764	7.6948	6.3477	8.6853	6.7415	7.8174	8.434	10.2111	7.9185	4.6253	6.765	6.9725	8.7969	8.7694	6.7577	6.7427	8.8304	10.7894	7.8414	8.0539	6.7962	5.7554	6.3602	6.4538	6.7538	9.4	10.1784	7.6165	8.8355	6.8866	5.332	6.3535	6.9984	6.8296	6.1817	5.9565	6.2365	7.2427	6.9752	6.0261	6.0321	6.9758	6.1016	6.1453	6.3459	5.3082	6.9815	7.3521	6.045	7.7947	8.9023	6.1402	5.9773	8.7232	5.8066	6.0228	5.7355	8.0783	9.6365	8.1532	9.528	8.4095	6.3724	7.4269	8.3102	8.7791	6.6352	6.7601	10.1242	5.7861	7.0763	6.9737	9.0592	9.698	7.9084	9.9644	8.716	6.8878	8.8126	6.9117
PF3D7_1303800.mrna1_1	PF3D7_1303800.mrna1_1;1774	1774	7.3567	7.8755	5.496	8.0955	5.098	7.2704	6.9841	8.1672	3.488	7.3198	7.4356	7.3893	7.9457	4.557	7.2143	6.9737	7.4749	7.0841	6.304	7.4685	9.8246	7.2378	6.5662	8.9124	5.4809	4.4429	5.5592	6.4079	7.4396	9.9579	8.5078	6.5308	9.2772	6.8321	5.7071	6.1936	7.0746	6.6731	6.4217	6.615	5.1001	6.0065	8.3501	5.4617000000000004	5.4686	7.3333	6.9825	7.4683	5.3161	6.7745	7.3554	8.37	5.7605	8.3945	9.3596	6.1249	5.436	7.5968	5.4899	5.756	5.8035	8.0874	9.933	7.5806	10.0223	6.4371	6.1001	7.0596	6.5905	8.406	5.8074	7.1029	9.0596	6.5841	6.8162	7.2122	8.9491	9.2407	7.6379	10.7732	7.0493	7.4711	8.9288	7.5699
PF3D7_1303800.mrna1_1	PF3D7_1303800.mrna1_1;1775	1775	7.7996	6.6963	6.8286	7.4752	4.144	7.3017	6.153	5.3252	4.9435	8.0946	7.1996	6.5829	7.1838	4.3702	7.1715	6.5368	5.9722	7.351	5.636	6.7949	8.3565	7.3827	6.585	8.0383	6.3544	5.4326	5.4121	5.2223	7.4356	9.4247	9.1272	6.5659	8.1962	5.7538	4.8017	5.1997	6.9824	6.761	6.6331	5.9004	8.6046	4.5945	7.997	8.5931	6.8963	7.2297	6.5354	7.1195	5.5552	6.3911	6.3391	7.3205	5.9651	6.6566	8.6282	4.9528	5.4426	7.434	5.7708	6.025	6.2891	7.7396	9.7968	7.3142	9.4884	7.934	6.1432	6.4454	6.8444	8.0113	5.7082	6.8023	8.8931	6.1963	7.6114	6.9587	8.3609000000000009	8.961	7.7033	10.1807	9.2285	5.9713	8.0522	6.3935
PF3D7_1303800.mrna1_1	PF3D7_1303800.mrna1_1;1776	1776	7.0687	6.5301	4.9662	7.189	4.5625	7.0557	5.7431	5.1375	4.26	6.9743	5.7517	7.8888	7.098	2.6064	7.0493	4.9727	5.9584	4.1465	5.8344	7.4643	8.2151	5.9486	6.6453	7.5657	6.8113	4.3944	6.2968	5.6273	7.7088	9.1898	8.1326	6.2083	8.4381	6.6827	4.6921	5.3477	6.9191	7.146	5.857	5.9069	5.3338	5.073	7.5787	5.0819	5.6223	8.3445	6.3605	5.4786	5.8938	6.2458	5.5886	7.246	5.1894	6.1363	6.7558	7.6367	5.9916	5.943	8.6158	6.3003	6.0858	7.7893	10.1508	8.0616	8.5871	6.6784	5.3031	7.0979	6.8462	6.3619	5.3331	6.9222	8.0637	8.2976	7.0963	7.0705	8.1771	8.3833	8.393	9.2205	6.7137	6.704	8.22	6.6816
PF3D7_1303800.mrna1_1	PF3D7_1303800.mrna1_1;1777	1777	7.8907	6.7917	6.0753	8.2372	5.1156	7.8326	5.9246	6.379	5.5598	8.1893	7.8758	6.2236	7.1659	5.3957	7.3834	6.5699	5.846	5.3129	5.7876	6.9905	8.1892	6.0435	6.7872	8.4751	13.8634	5.2634	6.4661	5.3402	7.3236	8.7929	8.4638	5.8037	8.5375	14.375	5.7538	6.8193	7.286	7.4371	5.701	6.5278	6.278	5.1579	7.0175	4.9336	6.1857	7.9906	7.0011	5.8929	6.0072	6.1918	6.8607	8.0495	5.7578	6.5416	6.9622	6.4901	6.2411	6.4843	7.5267	9.2226	6.4795	9.1397	11.6948	6.2077	8.7529	5.6854	5.9425	6.8579	7.7411	7.5641	6.2955	6.8651	8.0961	8.0626	10.2097	7.7436	9.3472	8.0303	8.2017	9.38	7.1254	6.0672	8.0309	8.7007
PF3D7_1303800.mrna1_1	PF3D7_1303800.mrna1_1;1778	1778	8.1221	7.8491	7.7586	8.5834	6.4258	7.7932	6.9607	5.5838	6.5022	8.7455	8.3951	7.0965	7.75	6.9733	7.8066	7.0261	6.5567	6.1177	7.1207	9.8286	8.7576	8.3751	7.5083	7.9505	13.7011	6.7006	7.8815	6.1114	10.1143	8.5204	9.2499	6.9896	10.6008	14.3576	6.9167	7.2163	7.6249	7.6764	6.2802	8.2618	6.8295	6.1393	7.1137	7.7082	7.6438	8.1515	7.777	6.2961	7.1832	8.3634	7.2454	7.4606	7.1171	7.4234	6.6029	7.3716	5.9177	7.4128	6.7361	7.2658	6.8015	9.7679	12.7068	7.0867000000000004	8.1725	5.8475	6.8694	7.4747	8.2572	8.3031	8.1562	7.7138	8.877	8.288	8.4517	8.04	10.3071	8.4813	7.9637	9.0617	7.0094	7.7706	9.0688	9.2489
PF3D7_1303800.mrna1_1	PF3D7_1303800.mrna1_1;1779	1779	6.8329	7.7248	5.4148	8.8361	5.9964	6.9136	5.5829	5.5367	5.213	6.979	9.6681	7.2724	9.2766	7.9285	6.9508	6.0974	6.5387	5.7206	5.9324	7.5507	6.7093	9.8272	5.823	8.7085	14.017	7.2585	7.0389	5.7811	7.7348	6.9577	10.3289	5.7266	10.3615	14.375	7.4	7.4263	9.2768	7.3739	6.4962	6.941	6.2439	4.5765	7.7194	5.9314	5.3889	11.3022	6.724	5.7962	4.8792	8.4536	8.3869	7.9323	5.9265	6.5755	7.2382	11.834	7.1589	8.1798	9.0599	6.5595	5.4624	9.4995	12.8044	8.4875	7.3244	6.6538	6.8556	5.9649	9.6305	6.5803	7.8012	8.7756	8.2893	8.6357	6.9862	6.1309	9.4544	8.7085	9.2967	7.7822	7.4592	7.7696	7.3601	9.9914
PF3D7_1303800.mrna1_1	PF3D7_1303800.mrna1_1;1780	1780	6.9427	7.7559	6.5053	8.7058	4.8319	6.0034	7.364	7.6685	7.0443	7.3909	10.5919	8.0816	9.314	6.1173	6.4087	7.3353	7.704	5.9217	6.1987	12.2944	7.9435	9.144	6.511	5.8617	14.593	6.9954	7.8984	6.2493	12.3976	8.3665	9.7155	5.9279	9.4818	14.6881	7.0171	7.4279	7.2838	5.2296	6.8248	8.2187	9.4412	5.4845	8.0479	8.9983	6.9761	9.1937	6.2416	6.9487	4.4469	11.0407	7.0254	8.0105	6.5019	7.226	7.8428	10.1072	7.8701	6.0356	8.1392	8.8376	4.7257	12.717	12.4485	8.1443	6.7409	5.969	7.999	5.4906	9.9486	7.0738	7.937	7.0191	7.5692	7.5776	9.3095	4.9556	12.1897	9.484	8.0276	7.9165	7.1301	9.0766	7.0963	10.229
PF3D7_1303800.mrna1_1	PF3D7_1303800.mrna1_1;1781	1781	7.1288	7.8619	5.9146	6.7852	6.9281	5.2876	7.178	6.7147	6.6762	7.3408	11.1971	7.5624	7.5527	7.1486	4.9269	6.2052	6.6744	5.4931	7.3642	11.6678	7.911	9.116	6.3464	7.5865	14.3874	6.2604	7.5019	6.0974	11.5793	8.0953	11.7675	5.4799	10.6085	14.6588	7.417	7.7971	8.2131	6.2386	6.3318	8.0605	8.0121	5.9255	8.3913	7.7483	6.253	11.099	5.8807	6.9729	5.9706	10.0766	7.3706	8.9395	6.4237	6.7909	8.8671	11.3443	6.55	5.8602	8.5484000000000009	8.9034	5.6226	11.684	7.8281	7.9106	6.7629	7.4579	6.8487	6.0813	10.7147	8.5527	9.5557	8.3548	8.5698	8.8582	9.246	5.3388	11.4763	7.6314	7.5777	8.4247	7.5339	7.3723	7.0189	10.8582
PF3D7_1303800.mrna1_1	PF3D7_1303800.mrna1_1;1782	1782	8.0089	7.9246	7.1569	6.9501	5.625	6.1204	6.8456	8.0703	6.9365	8.2954	11.6401	7.8757	6.9129	6.1953	6.0277	6.9817	7.6482	6.379	7.1264	11.4963	7.971	9.1479	5.896	6.4668	14.8987	6.7351	6.9056	7.0234	11.6428	8.2046	10.009	5.712	9.7731	14.8726	6.9677	6.5547	7.5909	5.594	8.1727	7.8738	9.51	6.3116	8.0212	9.09	7.7644	8.8849	5.7986	7.3775	6.3973	9.9077	8.0665	7.5294	7.4471	6.7781	8.7498	9.305	6.3181	6.6666	10.004	9.0316	6.1767	11.0239	7.7945	7.8585	6.7639	7.5859	7.6649	6.5756	12.0533	9.0209	7.7483	7.632	8.1844	8.2011	9.7711	6.2188	11.860900000000001	8.1221	7.9747	8.1495	8.036	7.968	7.8056	11.7841
PF3D7_1303800.mrna1_1	PF3D7_1303800.mrna1_1;1783	1783	8.0653	7.8175	6.2685	7.2512	6.7111	6.5683	9.6708	10.2852	6.7515	7.9748	10.9134	8.3642	7.9161	7.6229	6.5387	7.2994	10.1437	7.0632	7.1061	11.6471	8.7114	9.4825	6.0672	7.0981	14.6934	8.0585	7.1335	6.4065	11.7224	8.8488	10.8461	5.9734	9.749	14.8619	8.3245	7.7124	8.1558	6.4882	7.8442	7.1379	10.6529	7.0596	7.8988	8.986	7.5606	10.1175	6.6559	7.8639	5.1655	10.2678	8.6138	7.9035	8.543	7.0725	10.1545	9.8146	8.3657	6.1315	8.6687	10.1064	6.8714	12.0267	7.7657	8.2586	6.1297	8.4948	7.2008	6.5492	9.0486	9.9556	8.5101	9.0819	7.2123	8.4461	10.4776	6.5193	11.8803	7.529	8.2765	8.2587	8.9662	7.5531	8.464	10.2245
PF3D7_1303800.mrna1_1	PF3D7_1303800.mrna1_1;1784	1784	8.8044	8.6639	6.5423	8.9089	7.7936	6.433	9.3808	10.2403	8.1427	8.4414	11.0934	8.8555	9.4526	9.4015	6.9828	7.4647	10.0701	7.059	6.503	12.1231	8.3084	11.3888	7.5159	10.6586	14.6291	7.4502	7.7142	6.6371	12.0138	9.1745	11.5421	6.6686	11.3991	15.0289	7.2931	8.4379	8.84	6.4118	8.016	8.3981	10.943	7.2878	9.3443	8.8358	8.749	11.8396	7.6221	8.467	5.9544	11.2108	9.3468	8.5041	8.2267	7.3593	8.9181	11.6862	9.4298	6.5767	8.8461	10.208	7.8054	12.7655	8.6235	9.9065	8.205	8.2835	7.9964	6.3151	9.6413	8.1931	9.9868	9.6555	8.0122	8.5418	11.164	7.8821	12.5261	8.3348	10.2264	9.4932	8.9705	9.6306	7.7995	10.2976
PF3D7_1303800.mrna1_1	PF3D7_1303800.mrna1_1;1785	1785	8.5186	8.5122	7.1261	8.8576	7.6138	6.8516	9.7434	10.7169	8.9093	9.1965	10.3621	9.2484	9.688	8.8385	6.9712	8.0408	10.5546	7.1447	6.1438	11.7573	8.8567	11.1857	6.1991	9.1694	14.932	7.7341	8.3587	6.6359	12.1303	9.0652	11.879	5.3434	9.9759	15.0596	7.7795	8.9407	9.1661	6.8917	8.0017	8.5354	10.7164	7.3806	9.099	8.9694	8.8878	10.8084	7.3778	8.2537	5.4912	11.0563	9.9886	8.6028	9.3106	8.0545	7.8788	11.7474	8.1891	6.0429	8.7051	9.7536	5.7238	12.43	8.8798	9.4379	8.5209	8.1344	8.2277	7.3572	10.2133	8.3245	8.7317	9.6354	8.2599	8.0466	10.9781	6.6558	12.1478	8.9054	8.9947	10.0786	9.2204	9.382	8.7559	10.5534
PF3D7_1303800.mrna1_1	PF3D7_1303800.mrna1_1;1786	1786	9.3695	8.2979	7.825	7.121	6.7409	6.6631	9.5702	9.795	7.3505	9.2401	11.2833	8.8753	7.1392	7.7365	6.5258	7.5605	9.9204	5.6594	6.1069	12.3409	8.9183	6.8456	5.5506	10.0406	14.3729	8.1815	6.9883	6.1967	12.4375	8.8089	7.8592	4.7692	10.7399	14.6053	8.1318	7.5771	8.0826	6.9777	9.0215	8.3753	9.8676	6.9586	8.9815	9.0293	8.6396	8.1163	6.4561	8.8539	7.435	8.9557	7.9395	9.1018	8.5027	7.0688	7.8969	8.186	9.3829	5.2983	7.9776	9.8426	6.045	12.872	8.6968	7.735	6.2808	8.1059	6.0288	7.3644	9.3989	9.1027	8.066	11.4209	7.388	8.6086	10.391	6.8697	12.6538	8.1408	8.3462	7.8331	8.4586	8.0115	8.3292	11.304
PF3D7_1303800.mrna1_1	PF3D7_1303800.mrna1_1;1787	1787	9.7757	8.697	8.1973	7.0552	7.873	7.4777	9.5878	10.2267	7.9317	10.1116	12.0252	9.5523	7.3697	8.3847	6.6477	8.468	10.2172	6.781	6.4016	12.1415	8.5482	7.4598	6.6266	10.8884	9.658	7.8417	7.8255	7.1195	12.0761	8.6668	8.6904	5.3785	10.7697	9.9603	7.404	7.3565	8.3834	7.2848	9.0677	7.8817	9.2658	7.5578	8.7029	9.636	9.4639	7.9456	7.7036	8.8139	8.8036	9.0571	8.6423	9.2768	8.3799	7.4611	8.2095	6.7682	11.677	6.7069	8.1308	11.189	7.0995	12.9593	8.9339	7.5915	7.5792	7.9014	6.4874	7.0115	8.2445	7.1238	7.8071	11.632	8.528	9.3467	11.1165	7.9934	12.9555	9.2894	8.827	9.1236	8.7108	6.959	8.2939	9.6124
PF3D7_1303800.mrna1_1	PF3D7_1303800.mrna1_1;1788	1788	9.0105	6.8726	7.8584	6.9371	8.3424	7.3486	9.4263	10.1502	8.1828	9.2241	12.0526	13.0309	7.1096	8.348	6.8977	7.8638	9.9987	6.7074	6.6844	12.0213	8.5593	7.1161	6.4939	10.5927	9.3813	7.4524	7.6846	7.1289	12.3323	8.2345	8.7056	5.2884	11.1134	9.6685	6.8259	7.9952	10.2204	7.8256	9.6683	6.1643	7.1478	7.5099	8.7235	9.4333	9.127	9.3543	7.3494	9.3414	8.1141	7.8662	6.993	9.2335	9.1473	7.2982	6.4537	8.6149	11.4789	6.7142	8.7831	9.08	6.2852	12.5331	8.4685	7.0044	7.5022	7.3754	6.3904	7.1593	6.6723	7.926	9.299	11.927	7.8654	8.9068	9.7944	7.9964	12.9967	8.4639	8.3841	8.7547	8.2274	6.5185	8.5714	7.5343
PF3D7_1303800.mrna1_1	PF3D7_1303800.mrna1_1;1789	1789	8.4602	7.1128	6.7225	6.1204	6.759	6.47	8.5231	9.5613	7.4359	7.8664	10.5354	10.9712	5.943	6.152	6.5812	6.1621	9.6094	7.3047	6.8509	9.7158	8.9591	5.6648	5.6699	7.6713	9.8831	5.4679	7.4791	7.3403	9.4785	7.6705	7.4692	4.6029	7.9098	9.6271	5.6223	7.8692	8.0198	6.5928	8.4621	5.3223	6.2174	7.8477	6.3018	7.4013	8.0352	6.9499	6.7047	8.0826	6.958	8.3129	6.126	6.8485	9.2348	7.0643	6.3255	5.6355	6.2271	6.1886	11.5871	6.1233	5.8349	12.1397	8.3718	6.0607	6.0695	7.332	5.1465	6.6761	6.6789	5.769	7.7891	7.2578	7.2072	11.2948	6.8149	6.8236	12.0387	8.1103	7.8186	7.1722	7.2223	5.6719	8.1828	8.0125
PF3D7_1303800.mrna1_1	PF3D7_1303800.mrna1_1;1790	1790	7.0119	8.4205	6.4063	5.5518	5.7703	5.2044	7.7512	7.8148	5.2555	8.0261	11.1597	4.9326	4.9193	5.7503	5.3455	4.774	7.9283	6.2538	5.8222	7.6439	7.6002	5.2858	6.12	5.9449	7.5329	4.5323	5.2122	5.7495	7.0475	7.7964	6.1129	5.4202	6.3595	7.7231	1.2265	5.6738	5.5759	4.9364	5.9427	8.3561	6.3897	5.2141	4.9676	5.464	7.0156	4.9307	5.5692	5.5774	5.0475	6.2843	5.2418	5.8649	6.1713	7.1211	6.4345	5.3861	5.2242	5.5567	5.4575	3.842	7.0368	10.0427	10.5302	7.6314	5.3823	8.154	5.8834	6.4527	6.5429	7.1518	7.1045	6.1179	5.9741	5.1715	6.6307	6.4952	10.9346	8.363	9.2261	5.8542	8.4714	4.9383	6.7	7.4453
PF3D7_1303800.mrna1_1	PF3D7_1303800.mrna1_1;1791	1791	8.0856	5.5564	5.5151	5.6476	6.7919	6.6391	8.6686	9.8675	8.5806	7.5285	9.8394	5.7557	6.4019	7.1131	5.8951	6.5056	9.719	6.3517	7.6188	6.8861	7.3346	6.229	6.2159	8.4873	9.4166	4.5342	7.1782	7.9354	6.8919	7.7954	7.0354	6.3827	8.2938	9.9728	5.5798	7.2813	7.3287	6.3377	5.1671	5.6915	8.8577	5.7703	5.784	7.6136	7.7045	6.4034	6.9135	5.6616	6.729	7.8401	6.0841	4.7339	7.1397	6.1987	5.9821	6.7122	7.2683	5.5283	6.7407	5.3988	6.1538	10.3389	8.4726	8.4173	6.2955	8.6536	5.5592	6.4748	6.6093	5.8858	7.2663	6.925	6.6044	8.015	6.0847	6.5315	9.7026	6.1272	8.9676	7.5028	8.8478	6.1807	7.5874	7.3569
PF3D7_1303800.mrna1_1	PF3D7_1303800.mrna1_1;1792	1792	7.334	6.0431	7.1283	6.0949	5.6179	4.95	8.8368	9.4874	5.0413	6.7057	5.4029	6.3404	6.189	5.0157	5.4293	5.3947	9.3874	6.8611	10.0871	6.8467	7.0777	5.2399	5.5555	9.1248	9.3327	5.5823	6.9034	10.6148	6.5703	8.0581	6.1081	5.6288	8.6995	9.7475	6.1016	6.1453	6.1837	5.7682	6.4967	4.3861	6.5654	4.6241	5.3198	5.4246	7.8835	5.5311	6.1524	6.1953	7.9013	6.1307	7.1246	5.5515	7.1573	5.8802	5.9932	5.5616	5.1264	5.7137	6.6512	4.8963	5.8819	8.0587	6.9861	13.0151	5.9738	7.77	5.6747	6.8615	7.2862	6.1173	6.8852	5.193	6.5699	7.3431	6.5779	5.4902	7.9651	7.8991	12.9576	7.1152	8.0028	5.3005	7.5505	7.8861
PF3D7_1303800.mrna1_1	PF3D7_1303800.mrna1_1;1793	1793	6.2357	6.4673	4.7882	5.2739	4.9021	7.2508	4.5862	4.5692	3.9288	6.1928	6.1955	4.3118	4.7549	4.4336	6.0426	5.0325	4.2211	4.8022	5.2384	5.366	5.8773	5.5619	4.7856	5.5871	7.4518	3.9819	5.0925	4.6904	5.3642	6.1763	5.2578	7.9464	5.7882	7.556	4.6462	4.3702	5.7195	4.669	5.4571	5.3154	6.6525	4.6769	4.8278	3.4607	5.8642	5.0387	5.3796	4.7355	6.3537	5.3597	5.0175	5.9425	4.4396	6.152	4.5856	5.0544	6.2044	4.0531	5.142	5.0858	5.6502	6.1328	6.4514	6.2564	5.9381	6.2388	5.7266	6.2961	4.6837	5.0396	6.1398	5.8951	6.0244	6.2512	5.2578	5.6988	7.6378	6.0828	6.5038	6.2778	6.6017	4.2645	6.6004	5.9593
PF3D7_1303800.mrna1_1	PF3D7_1303800.mrna1_1;1794	1794	7.0089	5.6798	5.8547	5.4938	4.9016	5.0807	5.3309	4.5097	4.1659	7.5954	6.6716	2.488	5.6323	3.4647	4.8156	5	5.2277	5.135	5.1073	5.2664	7.2106	5.1719	6.5673	5.8819	4.354	5.7363	2.6982	5.6159	6.5937	5.5527	5.4825	5.2902	6.2085	3.7225	4.9326	4.5632	5.288	5.1359	5.7509	5.4236	3.7939	4.8232	4.8298	4.5135	5.8731	3.9269	5.3023	5.9246	5.9141	4.8298	5.6076	5.6834	4.26	5.7004	5.8617	5.0308	5.133	5.995	4.2817	4.9312	6.1183	5.7856	5.5423	5.1514	4.7527	5.5595	4.8982	4.3597	6.6751	5.5509	5.3302	5.2563	6.4177	5.5295	6.0498	6.3872	6.1073	4.319	5.9324	5.5807	5.7842	2.2234	6.4157	5.8782
PF3D7_1303800.mrna1_1	PF3D7_1303800.mrna1_1;1795	1795	6.038	5.4033	5.0972	4.4989	4.6194	5.1743	5.1252	4.975	5.3667	8.3153	4.7803	4.9773	5.3614	4.1787	3.6253	4.9639	5.2118	4.1715	4.8278	5.7637	6.3771	3.3854	5.1412	6.1715	5.4256	6.5752	4.1659	4.9598	5.9862	4.985	5.4744	5.5065	5.3096	4.889	6.1625	4.5497	4.9126	4.9695	4.5741	4.6159	4.1252	4.3313	5.0303	5.121	5.8711	3.9505	3.9364	4.1651	4.9505	3.844	5.2615	4.585	4.811	5.6177	5.0032	4.5564	4.9556	5.2672	5.0099	4.904	5.8432	6.4973	4.9823	5.4094	4.7054	4.7671	5.0934	5.9369	6.4957	5.3273	5.1181	5.0369	6.1671	4.7447	5.1069	5.9463	6.4552	4.8298	5.4938	6.1908	5.1687	3.5509	5.384	8.6313
PF3D7_1303800.mrna1_1	PF3D7_1303800.mrna1_1;1796	1796	6.1465	5.6761	5.7482	4.8273	5.2055	5.2758	5.374	5.4303	4.5122	5.5564	5.896	5.7074	5.8171	5.5638	4.8605	5.7151	5.8286	5.0483	3.8914	5.6871	5.6244	4.9011	5.1859	6.8206	4.8861	4.8997	2.4168	4.6118	7.0498	6.0635	5.8235	4.4803	5.5011	4.7671	6.4055	4.9307	5.3733	3.7214	5.7038	4.8435	4.9193	4.8032	5.0378	5.4162	5.3691	5.1815	5.8532	6.062	4.8625	4.6485	4.5323	4.5361	4.153	6.6112	4.4236	5.3234	4.2319	5.3885	4.851	4.5735	6.2612	5.6418	5.4158	4.9312	5.557	4.3723	5.466	5.1863	6.7737	5.2559	4.7876	5.1938	5.4886	4.8555	5.6966	6.2018	6.5081	5.1123	5.8009	5.3656	5.3628	5.8592	5.6716	6.7861
PF3D7_1303800.mrna1_1	PF3D7_1303800.mrna1_1;1797	1797	6.4954	6.0575	5.9481	5.7482	5.6177	4.4053	4.8074	4.4976	2.86	6.2269	5.5423	3.4983	5.2227	4.314	5.3161	5.4091	4.5723	5.1635	5.1301	5.8377	5.6633	3.5021	5.855	4.7876	5.2994	4.9463	3.6415	4.8243	6.4927	4.6798	5.5826	4.5148	5.9148	6.1859	5.5027	5.0444	5.6165	5.0144	5.8301	4.9575	4.9878	4.6673	5.3978	4.8904	4.0548	4.5348	5.9093	5.3241	5.5157	4.3985	5.6699	5.0802	3.1811	6.2137	5.2634	5.1699	5.1077	4.7447	5.7562	4.5753	6.1291	6.5547	4.8314	4.8938	4.8684	5.406	5.9921	4.9686	6.9362	5.3194	4.7897	5.8143	5.5601	4.7527	5.5116	6.0678	6.2627	5.1997	5.7238	5.5472	5.6622	4.2876	5.5398	6.5653
PF3D7_1303800.mrna1_1	PF3D7_1303800.mrna1_1;1798	1798	6.0204	5.5379	5.4316	3.9364	4.9069	4.2585	5.4538	2.8359	3.7929	5.9076	5.2865	5.4466	5.098	5.8649	5.0396	4.8324	4.9227	4.99	4.8166	5.7766	5.2407	5.0041	5.9637	6.0559	4.8415	6.2841	3.3785	5.0215	6.6182	4.7586	5.2357	4.1085	5.0639	5.5987	6.6779	3.926	4.905	4.841	5.3583	4.5441	4.2645	4.7866	5.6488	4.0063	5.7131	4.4861	5.7162	4.9383	4.9718	4.4168	5.1723	4.6182	4.4699	5.8232	4.9293	4.9184	5.4063	5.55	5.1469	4.6696	6.0268	6.5692	4.6582	5.5696	5.8306	5.9265	5.1735	4.9991	6.4293	5.667	2.9505	4.7192	5.5656	4.9435	5.0548	6.4606	5.6814	5.4581	5.2694	6.0358	7.5	3.0824	5.9083	5.0925
PF3D7_1303800.mrna1_1	PF3D7_1303800.mrna1_1;1799	1799	5.8787	5.5223	5.9463	4.8992000000000004	4.98	4.439	5.2468	5.6285	4.0644	5.761	4.4634	6.0407	4.7241	4.5765	4.2048	5.5279	5.4973	4.8048	4.8146	5.7123	6.625	4.3031	5.4162	6.3611	5.0708	4.8181	4.6599	5.4941	6.8502	4.9533	5.1671	3.5336	5.9045	5.1391	5.5382	4.2735	6.6261	5.4053	5.3985	3.7991	5.3899	4.9878	5.6147	4.306	5.6758	4.2615	6.3759	5.7918	5.2525	5.5753	5.8025	4.393	4.9449	5.9026	5.4128	5.3646	4.9547	5.5573	5.2983	5.9984	6.1609	5.5049	4.9923	4.9946	5.4709	5.7162	5.4053	5.2215	5.4356	5.116	5.2884	5.757	5.5484	5.4336	5.2079	6.0749	6.5555	5.1268	5.4296	6.5416	5.3519	5.1926	4.5552	6.2926
PF3D7_1303800.mrna1_1	PF3D7_1303800.mrna1_1;1800	1800	6.9369	5.4084	6.0027	5.0652	4.0892	4.2048	5.3937	4.466	4.266	6.6196	5.5993	6.0361	5.2052	3.4141	5.4249	6.1811	5.4373	4.4463	4.1643	6.0695	5.9649	5.5116	6.5992	5.4728	4.8022	5.1039	4.3241	4.6011	6.4749	5.5714	5.8447	5.4944	5.6118	6.2754	5.9803	4.9837	4.7393	4.7793	5.4107	4.0383	4.9303	5.8174	5.6177	4.8237	4.6814	5.5103	6.261	4.6786	4.7671	4.6971	4.5392	4.5116	0.7824	6.3298	3.7527	5.157	5.72	6.0687	5.0426	4.6076	5.6551	6.1675	5.1031	4.8782	6.0995	5.1457	4.9284	5.9621	6.3539	5.4426	5.079	5.5049	6.1408	5.3118	5.1819	6.4391	6.642	4.9914	5.3885	5.839	5.3431	4.327	5.7339	6.5013
PF3D7_1303800.mrna1_1	PF3D7_1303800.mrna1_1;1801	1801	5.4705	5.9117	4.7219	4.6932	4.742	4.8694	5.2071	4.5342	4.0224	6.1359	5.765	6.0879	5.0832	2.4828	4.2441	5.9112	5.306	4.7923	5.5157	5.6401	5.4555	5.1371	5.4107	5.4679	4.7897	5.4634	4.3234	4.5741	6.7215	5.915	5.915	4.2517	5.7861	5.9203	4.6212	4.9579	4.144	4.5491	5.5091	5.4476	4.2071	5.2338	4.0849	5.0704	5.3248	4.2196	5.4492	4.5273	5.0103	4.7581	5.1181	4.7479	4.5662	6.3501	5.0712	3.7814	4.8324	5.5674	4.7923	4.7692	5.6381	5.0312	5.2044	5.4899	5.1767	5.4951	4.0461	5.6999	6.8138	5.8161	4.1843	5.3194	5.3607	3.9882	5.0219	6.4428	6.0841	4.3604	5.8076	5.6456	5.2079	2.9011	6.1315	6.2348
PF3D7_1303800.mrna1_1	PF3D7_1303800.mrna1_1;1802	1802	5.9607	5.1655	5.1973	5.4256	5.0121	5.4016	4.4087	4.0917	5.233	5.3995	5.2434	5.2709	6.0727	5.0566	4.4647	5.2946	5.0951	5.4022	5.4413	5.8061	5.6476	4.9141	5.9269	4.6165	4.7522	4.6398	4.7592	3.8278	6.9424	5.8597	5.2434	6.7164	5.585	5.2578	5.4306	4.3031	3.8166	5.2012	5.359	3.2001	4.278	4.9928	4.4436	5.1465	4.6135	5.6384	5.8585	9.8703	5.087	5.1875	5.4835	5.7487	2.7677	6.0208	5.8027	3.3477	5.4906	5.993	4.7425	3.6358	5.7785	6.0529	5.0233	4.5552	5.6168	5.5154	4.6264	5.3245	6.6295	4.9828	4.4951	5.223	5.3462	2.6622	4.9274	6.0978	6.0394	5.0325	5.4522	5.5765	4.3484	4.3234	4.4594	6.3393
PF3D7_1303800.mrna1_1	PF3D7_1303800.mrna1_1;1803	1803	5.3621	5.8968	5.738	5.6244	5.1408	4.5014	5.0609	5.3816	4.479	5.5786	5.3516	5.7004	5.2091	3.9551	4.645	4.6439	5.6721	4.0144	5.3885	5.5491	5.8212	4.9905	4.9616	5.5945	5.021	5.1177	4.5656	4.1835	6.6085	5.6387	5.2551	4.3205	6.1406	4.9054	4.4269	4.3597	4.9819	5.5601	5.3323	5.2095	5.0475	4.8156	5.7225	5.0708	3.797	3.516	6.6601	7.2729	4.6182	4.516	5.6772	3.3964	3.2219	5.7576	4.0635	4.2055	5.4803	5.7398	5.4216	6.4141	9.0541	5.1069	5.3827	4.3277	4.862	5.5629	4.6622	5.839	6.1725	5.1387	4.5699	3.6588	5.373	4.5072	3.853	6.4222	5.9882	5.5163	5.3338	5.8392	6.126	4.1177	5.4383	6.5607
PF3D7_1303800.mrna1_1	PF3D7_1303800.mrna1_1;1804	1804	6.3789	5.2273	4.8181	5.8612	4.8545	5.1424	5.7774	4.696	4.3306	5.7282	5.4951	5.0613	5.6979	4.6058	5.5258	5.3255	5.5945	3.7592	5.4699	6.335	6.5691	5.0639	4.774	5.2983	5.6126	3.4155	5.0281	5.3226	6.5184	6.1179	6.2508	4.7268	6.3487	5.0674	4.7703	4.8545	4.1408	4.8802	5.6977	4.0295	3.3923	5.3498	4.3341	4.6865	3.7897	4.1961	5.4893	5.3027	5.0387	4.2705	5.3809	4.7479	2.8836	6.3724	5.4179	4.4195	5.5616	6.2612	5.2483	6.2394	5.7173	5.8505	4.7687	4.2373	4.9891	5.2334	5.6273	5.4097	6.3187	5.2976	3.3161	5.4906	5.8992000000000004	4.4712	6.6996	5.7816	5.8968	6.0851	5.7404	5.4803	5.1875	4.0772	5.8963	5.7931
PF3D7_1303800.mrna1_1	PF3D7_1303800.mrna1_1;1805	1805	6.3689	5.4786	5.6571	5.5647	4.3554	4.9519	5.4386	3.8875	4.6904	5.805	5.5407	4.511	5.3847	3.4621	5.8316	5.4273	5.4558	4.5564	3.969	7.0317	5.0501	4.7793	5.7238	5.7874	5.0018	4.3391	4.627	4.466	6.2649	5.5512	6.2388	5.3491	5.5674	5.1851	5.0609	2.7929	5.202	4.7782	5.985	3.855	4.3089	4.5975	5.2698	5.017	4.4686	5.4063	6.2968	7.0138	4.7698	5.0553	5.4091	5.1227	4.1243	6.5444	5.354	5.8537	5.2532	5.1867	5.8472	5.2369	5.8797	5.9088	5.2319	3.9791	4.6792	5.106	4.6865	5.4353	6.6814	5.0509	4.9887	4.7485	6.3918	5.0045	5.0548	6.6196	6.8157	5.6459	5.6719	6.1221	5.348	3.6485	6.097	6.8359
PF3D7_1303800.mrna1_1	PF3D7_1303800.mrna1_1;1806	1806	5.6949	5.7189	5.4689	6.0303	4.0747	5.3176	6.0982	5.2776	2.7268	5.9439	5.791	3.272	5.3505	4.1127	4.8836	5.218	4.8836	5.0832	5.6179	6.0611	6.0544	4.3248	6.1979	5.7344	5.0682	5.4296	3.796	5.0325	6.3945	6.4256	5.9124	4.8714	5.6162	4.7981	5.0286	5.4097	4.3834	4.047	5.7721	5.1276	4.2817	4.6106	4.7257	4.855	3.9588	4.2334	5.2071	5.4293	5.0618	4.382	5.3785	5.3377	4.7214	6.7783	5.4436	4.9846	5.4617000000000004	4.9373	5.5008	4.6764	6.3544	5.9413	5.275	5.4104	5.1835	5.4094	4.4202	5.6525	6.645	5.8507	4.4489	5.4376	5.7353	6.3288	5.3248	6.3797	6.5712	5.7861	5.5435	5.6413	4.9293	4.6323	5.4279	6.4346
PF3D7_1303800.mrna1_1	PF3D7_1303800.mrna1_1;1807	1807	5.5892	5.4809	6.3968	4.9026	5.3561	5.7565	5.0312	4.6798	3.6017	5.2965	5.5232	5.5786	4.9964	4.5484	5.1977	4.7296	5.0972	4.717	5.1997	6.4983	6.3654	5.2713	5.796	5.9738	4.4376	4.477	3.8709	5.6493	6.8547	5.6767	5.911	2.5033	6.0856	5.2563	4.5484	2.8738	5.2005	5.0356	5.2634	4.2713	4.0592	4.4542	4.4087	5.6427	4.0976	4.4989	5.5014	8.324	5.7562	5.3016	5.0777	5.6067	4.8812	6.0418	4.8758	4.8763	5.2055	6.2207	5.6141	4.9625	5.9738	6.0032	5.8283	5.5753	5.5116	5.1428	5.2172	5.9446	6.5865	5.2935	5.2487	5.0819	5.3103	5.8807	5.2052	6.6793	6.5983	5.4249	5.3074	6.2687	6.0177	4.7164	6.7731	7.102
PF3D7_1303800.mrna1_1	PF3D7_1303800.mrna1_1;1808	1808	5.8632	5.903	5.1031	5.5466	5.487	4.3916	4.9054	5.0005	0	5.8792	6.6433	3.9809	5.7401	4.3434	4.9968	5.5686	5.6106	3.1424	5.1514	7.2123	5.0712	4.8595	5.3169	5.8395	3.904	3.7398	3.9819	5.7687	6.4101	5.9887	5.5179	3.6229	6.2024	4.5373	5.8846	4.295	4.7623	5.605	5.5151	5.6308	3.5753	4.033	5.5283	3.4263	5.7829	5.0108	6.2976	7.3619	5.3851	3.4634	4.7565	6.4236	4.839	5.9479	5.8632	5.2581	5.5999	5.4899	6.0856	5.6124	5.8204	5.1231	5.4594	3.9672	4.6988	5.0299	5.6011	5.7565	5.7293	4.6112	4.9991	5.1006	6.1191	5.76	6.0164	5.742	5.922	5.2357	5.7442	6.5566	5.879	4.5916	6.6407	7.141
PF3D7_1303800.mrna1_1	PF3D7_1303800.mrna1_1;1809	1809	6.1398	5.675	5.2608	5.4816	4.9373	4.8753	5.8301	5.2369	4.6814	6.6582	5.826	5.1985	5.6206	4.8207	4.7866	5.0317	6.642	5.6056	4.6253	6.9369	6.3257	5.3416	5.1235	6.7447	5.7279	4.9026	4.8253	4.7835	6.7903	5.7895	5.5677	4.6206	7.0819	5.5043	5.706	4.627	5.0054	5.2277	5.8662	5.375	4.8856	5.2645	5.436	5.1615	4.917	4.7361	6.1859	5.0023	4.7677	4.7054	6.0633	5.4263	7.4602	5.5491	5.1355	5.4216	4.2242	4.6182	6.059	5.6482	6.2493	5.3391	5.0596	5.5638	6.1039	5.7671	5.2998	6.5481	6.4738	4.8817	5.0879	5.6893	5.4273	5.2199	7.1592	11.4271	6.4643	5.7317	6.0798	6.0483	5.5441	5.2098	6.779	6.8358
PF3D7_1303800.mrna1_1	PF3D7_1303800.mrna1_1;1810	1810	9.4935	5.7043	5.4864	6.1475	4.2979	5.8395	5.8637	4.8669	4.2972	8.7715	6.038	5.3642	5.8215	3.3896	4.3723	5.09	6.0081	5.337	4.4848	6.8245	5.3316	5.6404	4.5454	6.7362	5.2876	5.0794	4.0824	3.8379	6.8551	5.5075	5.8817	3.8043	6.8183	5.7331	5.4604	3.8924	4.3597	4.6848	5.7173	4.7735	4.903	5.0365	5.5919	5.4413	9.6684	5.0356	7.0175	5.373	4.5254	5.4663	5.6141	5.2067	10.4894	6.4323	5.7126	3.6299	4.0188	5.8704	5.8273	6.1144	6.5259	6.7238	7.158	6.3454	5.9486	6.0144	5.9458	6.7977	6.8436	5.1811	6.3802	4.5987	5.2731	6.2466	7.1413	7.5638	6.5157	6.8439	6.0389	6.3724	6.3072	5.2623	7.2868	6.6433
PF3D7_1303800.mrna1_1	PF3D7_1303800.mrna1_1;1811	1811	9.2392	5.9725	5.3427	5.5647	2.0976	4.9782	5.4296	3.9011	3.3016	8.2917	6.7518	2.7485	5.8301	1.3334	4.8283	4.8919	4.5747	4.9307	4.6352	5.0409	5.889	4.9773	5.6651	6.4712	4.8369	3.6485	5.1073	4.7949	6.1187	5.8649	6.3014	4.5759	6.5937	5.853	4.7382	3.8836	4.6882	4.2342	5.1461	4.8074	4.4436	4.5638	5.4107	4.4019	7.648	3.4919	5.9296	6.8162	3.9928	4.272	6.3482	5.6138	5.7214	6.2647	5.0917	3.8349	4.6854	5.6291	6.101	5.5826	6.2529	6.281	5.9236	5.2754	4.9505	5.8169	8.5109	5.2373	3.7323	5.7474	4.238	5.09	5.4486	5.6901	6.348	5.7913	6.4583	6.1363	6.5839	5.5401	4.0081	7.0453	6.5103	6.2615
PF3D7_1303800.mrna1_1	PF3D7_1303800.mrna1_1;1812	1812	6.9738	5.5214	4.7126	5.3533	3.8875	4.7708	5.5103	5.2517	4.6323	6.4975	5.5416	5.8763	5.5509	4.3547	6.1064	4.1473	5.073	4.3001	4.7724	4.8639	5.347	5.9598	5.2769	7.0625	6.3835	4.784	5.2847	3.4449	5.5835	5.2265	5.1815	4.9896	6.7271	5.144	4.9439	4.9814	3.5558	5.0009	4.8344	3.99	5.6482	5.5487	5.3334	4.8659	6.9268	3.1457	5.915	4.8704	5.8679	5.5481	6.3811	5.5261	5.1542	5.1412	4.4256	4.4976	5.3143	4.8738	5.9442	6.3605	5.6118	7.9024	8.3851	6.0723	5.3049	5.6094	7.7749	5.9521	4.1252	4.8987	4.8836	5.1177	4.7398	5.3988	6.487	5.4303	6.2336	5.9427	6.323	5.8397	6.0708	7.5823	6.3457	4.2832
PF3D7_1303800.mrna1_1	PF3D7_1303800.mrna1_1;1813	1813	5.9307	5.3005	5.133	5.3359	3.8669	4.8914	5.8736	4.9303	5.3356	6.023	4.6656	5.0747	6.1108	3.9846	4.6041	5.5236	6.0164	5.328	3.6264	6.9303	4.1043	4.4087	5.2623	6.0687	5.7068	6.128	5.3147	3.6871	6.3705	4.9551	6.328	3.4033	4.975	5.6267	6.3551	5.1404	4.6887	5.5601	5.7887	5.0272	5.2884	5.8336	6.0892	5.5478	4.9732	3.384	5.9612	6.1322	5.0522	4.6758	8.1423	4.6565	4.9131	4.9274	5.191	4.7485	4.7065	4.9878	6.5267	6.9229	5.8943	6.8644	5.6421	5.6614	6.2884	5.4679	5.9253	5.1687	5.7271	5.478	4.3455	5.5616	4.6479	5.2865	8.3398	5.6247	7.0676	6.5883	5.8919	6.0894	5.5913	5.1018	7.0387	5.4423
PF3D7_1303800.mrna1_1	PF3D7_1303800.mrna1_1;1814	1814	6.4936	5.7671	4.6876	5.0815	5.4951	5.3198	5.9105	5.0396	6.3259	5.3063	4.2063	6.367	6.1807	5.704	5.5674	5.3847	5.7208	5.6653	3.6736	7.1303	5.9505	4.9198	4.5423	6.1589	7.6526	5.6645	5.5771	5.0139	6.9628	5.0712	6.2077	5.1006	5.6079	7.6753	5.0444	5.3597	5.4104	6.0011	5.8748	4.8369	4.0934	7.4017	6.5839	3.6645	5.7798	6.1414	4.9397	5.5987	6.1512	9.5837	8.1723	6.156	4.5723	5.7463	5.7063	4.5601	4.9369	6.3542	12.0597	5.1631	6.0112	6.9164	11.6848	5.9215	7.1042	6.7112	6.0841	7.8039	5.6103	4.6135	5.4033	5.6511	7.1593	11.9255	6.963	5.7895	7.4736	11.5774	5.3583	6.6366	6.4767	5.4686	7.9408	6.0953
PF3D7_1303800.mrna1_1	PF3D7_1303800.mrna1_1;1815	1815	7.0732	5.3625	5.1667	5.861	5.7706	5.2157	6.3257	6.0308	6.2617	6.7028	4.9269	8.3963	6.3107	6.0904	4.6153	6.0023	5.4877	5.5987	4.2211	7.1403	5.735	5.6611	5.9021	6.9032	6.9068	5.7661	4.6548	4.7148	7.7534	5.7068	5.8311	4.9179	7.0797	7.2076	5.6369	5.2024	5.1391	6.5534	5.4519	3.8319	2.9598	7.3625	6.0955	4.8777	6.8373	5.5141	6.9593	6.1795	6.0378	10.0449	7.8941	5.3266	5.6476	6.5572	4.5595	5.7181	4.6375	6.0481	12.1061	5.811	5.4212	6.9511	11.999	5.1371	7.5225	4.9864	6.0768	8.0117	7.925	5.5329	4.963	6.0847	6.6369	11.7586	7.2692	5.7663	7.2131	11.8114	6.4548	7.57	5.9418	6.2147	8.5639	8.2178
PF3D7_1303800.mrna1_1	PF3D7_1303800.mrna1_1;1816	1816	7.7285	6.0005	5.5075	5.7721	6.1863	5.4989	5.5552	5.2847	6.985	7.7741	5.6294	9.2324	6.5201	5.9857	5.067	5.3023	6.2621	6.877	5.5056	7.4357	6.6125	6.2604	4.4053	6.2284	7.5739	5.6056	5.9444	5.2024	7.9591	6.0538	5.8934	6.6337	6.3954	7.6497	6.3338	5.1946	5.6404	7.3367000000000004	7.0507	5.8457	4.2001	7.6115	5.1098	5.1412	7.1792	5.8344	6.6138	7.507	7.2321	11.0497	9.5231	5.9224	5.853	6.1781	5.5273	5.6556	5.8839	6.8124	12.1115	8.1626	6.4979	7.2762	11.8699	5.189	8.3133	6.0702	6.5771	8.4789	4.7623	5.1989	3.5223	5.0544	7.4931	11.8983	9.5732	5.8851	7.6159	11.4864	6.6984	8.6766	5.6091	6.029	8.2115	5.9759
PF3D7_1303800.mrna1_1	PF3D7_1303800.mrna1_1;1817	1817	8.104	5.9612	5.0431	6.2845	5.7934	5.328	5.0875	4.3313	6.3565	7.6636	3.9411	8.0899	6.3691	6.0007	5.6499	5.1363	5.9512	6.0025	4.985	6.7511	5.4777	5.2672	4.7714	4.9796	7.2663	4.701	4.1301	5.5289	7.6101	5.957	5.9512	5.5351	5.6392	6.6254	5.2743	4.431	4.7565	5.0985	7.2323	5.4754	3.1699	7.8678	4.8475	5.384	7.8497	4.1497	4.4416	6.9912	6.1989	10.8355	9.314	5.5838	4.4828	6.3478	5.0635	5.1751	5.2445	6.7939	11.7884	7.822	6.3114	6.524	11.4057	4.8704	8.1056	5.1855	5.5789	8.2066	5.1755	4.7186	5.3323	4.8777	6.9769	11.5108	9.8457	5.545	7.638	11.0335	4.6433	8.3833	6.5151	5.5211	8.8893	5.5342
PF3D7_1303800.mrna1_1	PF3D7_1303800.mrna1_1;1818	1818	7.3357	6.2871	4.2532	5.5931	7.0018	6.1185	4.7485	3.8156	6.8189	7.0067	5.6516	8.6952	6.4816	6.8439	5.2441	5.3933	5.2012	5.1938	5.23	7.4491	6.7499	4.814	4.5466	7.6318	6.6883	3.6713	5.7482	5.1851	7.9562	5.8826	5.5454	4.7965	7.3562	7.2778	4.7252	3.5583	5.5844	5.375	7.8691	5.5886	3.116	7.1411	4.6276	3.8032	6.7193	5.193	5.8868	8.6832	7.6598	11.0658	9.3627	4.5686	4.9832	4.7597	5.4656	4.7469	5.8283	6.4997	11.8213	7.6764	4.8851	6.7758	11.2147	5.0219	8.3957	5.7306	5.5407	8.4735	4.5373	5.1735	4.2219	4.6792	7.4461	11.6452	9.4655	4.7708	7.2009	10.8755	5.9069	8.3935	5.1355	6.5027	8.9169	4.6041
PF3D7_1303800.mrna1_1	PF3D7_1303800.mrna1_1;1819	1819	7.7096	7.0078	5.6845	9.6267	8.1983	6.7133	5.7214	5.6747	8.6655	8.2281	6.7992	10.5704	9.6549	8.2998	7.1619	6.2919	5.3423	8.1626	6.0813	8.5646	7.8561	6.8688	5.9348	8.3746	8.4408	5.2063	6.8316	5.9959	9.086	7.7637	7.3804	4.8048	8.3341	8.5302	4.7861	6.769	6.7255	6.0137	8.4196	5.4509	5.5361	8.3037	5.6488	6.1029	7.9027	4.6519	5.9521	8.7169	7.5762	12.071	10.8862	6.0525	6.0982	6.1869	8.9435	6.8221	6.6655	7.3859	12.8563	6.3065	10.5892	8.9323	12.0005	5.2821	9.6804	6.5764	6.5881	9.5263	5.6194	8.7904	5.735	6.7927	8.2651	12.7621	7.3796	10.1409	9.3491	12.165	6.4914	9.7234	6.785	7.7661	10.307	5.934
PF3D7_1303800.mrna1_1	PF3D7_1303800.mrna1_1;1820	1820	7.212	7.0351	9.3777	6.1481	6.194	6.3616	5.9446	5.8868	6.9004	7.0369	6.6675	9.3094	5.7173	6.7804	6.3498	6.6424	5.89	6.4072	6.261	7.5714	8.898	5.3809	5.8921	6.9058	6.7222	4.0824	5.0448	5.3903	8.3278	8.6544	5.6826	4.7861	6.9776	7.1697	5.0139	5.7495	6.3434	5.931	6.9844	6.2711	5.4326	7.6901	5.5385	6.0564	5.8012	6.077	7.225	7.0849	7.0823	9.8914	8.6948	5.5113	5.3441	5.9944	7.7145	5.2052	5.8263	6.1717	11.2128	6.1599	6.3014	7.1458	10.7348	5.5868	6.6852	7.5258	6.1479	7.1669	6.6056	6.8669	5.3089	6.15	7.3114	11.1041	7.0268	6.3696	7.4948	10.5583	5.9231	7.4544	7.7421	6.2828	8.2307	6.8797
PF3D7_1303800.mrna1_1	PF3D7_1303800.mrna1_1;1821	1821	7.3364	7.4747	9.6932	5.7051	7.2505	6.2813	5.5756	3.1747	5.9172	7.4162	8.6245	8.0871	5.5543	7.7157	5.7285	6.2688	5.2028	6.0717	5.4353	7.1193	7.7773	4.4376	5.7769	6.6015	6.1191	4.2585	5.6226	5.581	8.0002	7.7929	5.7296	4.8359	5.8804	6.2346	6.4209	5.6831	6.5016	5.826	7.427	7.5305	5.9649	6.8491	4.9045	5.318	6.2114	5.5138	6.8395	6.7779	8.1489	8.7655	8.5731	4.9695	6.0248	6.5688	6.9083	5.9914	5.8941	7.209	10.9134	6.6489	6.6768	5.6363	8.8866	5.4189	6.6733	6.1071	6.0339	6.2743	7.1846	7.5189	5.5472	5.5264	8.3021	10.4802	6.8587	5.8699	6.8875	9.2322	6.1577	5.8255	6.359	5.8253	6.7623	7.6062
PF3D7_1303800.mrna1_1	PF3D7_1303800.mrna1_1;1822	1822	7.2062	7.0558	9.1435	6.0533	7.0821	5.4403	6.0092	5.6628	5.9319	6.855	10.223	11.2335	5.5457	7.1877	5.7306	5.6453	6.8702	6.5447	5.9941	7.9432	7.7893	4.9359	6.1058	6.4033	5.4453	5.4938	5.1922	5.6094	8.1831	7.2603	6.4413	5.4938	6.2083	5.3882	5.7192	5.1048	5.7761	6.1033	6.2861	6.873	11.2262	5.7842	5.2304	4.856	5.7469	4.3639	7.319	5.8575	12.7154	7.4016	8.1205	5.6602	5.4283	5.9834	7.6417	5.0963	5.6753	6.7598	9.6706	6.3961	6.8329	6.7657	10.3678	4.4114	5.8012	6.1332	5.4283	5.7957	5.915	7.346	5.2422	5.4482	7.3735	9.2441	6.8643	6.8326	6.6171	10.6505	6.1839	5.9193	6.2483	5.4185	6.3921	6.3586
PF3D7_1303800.mrna1_1	PF3D7_1303800.mrna1_1;1823	1823	7.3671	7.0312	10.376	5.7431	5.8104	5.3391	6.4614	4.6153	5.2694	6.8095	8.53	9.3778	5.6738	5.4506	5.437	5.6873	5.8232	5.1546	5.7296	6.4423	9.893	5.756	5.2887	5.3452	5.8975	5.9934	5.3413	5.3768	6.5518	9.0615	6.2034	4.5577	6.3789	6.2079	4.4135	6.2046	6.8129	6.9905	5.7782	6.2126	5.0845	5.5037	5.8009	4.9293	5.9411	5.4725	6.8766	5.7178	5.9001	7.0675	5.4043	6.2159	6.2246	5.7514	8.7037	5.4857	6.2455	7.1065	5.9402	7.8634	5.3205	6.4731	6.8582	5.5832	5.636	6.6157	4.975	6.5971	6.4497	10.1582	5.2392	5.7758	7.8787	5.9103	8.013	5.9887	6.8781	6.503	5.5081	5.7186	5.7827	4.6496	5.3107	6.8092
PF3D7_1303800.mrna1_1	PF3D7_1303800.mrna1_1;1824	1824	6.8564	7.7089	10.6234	6.7844	6.6702	5.2487	5.8161	5.3259	5.4433	8.1651	10.3995	8.9572	6.2933	7.1445	6.3489	7.0347	4.6707	6.1685	5.2928	6.7344	10.2547	5.704	6.273	6.3771	6.0734	5.6915	5.4954	4.9359	7.1047	9.3767	6.3987	5.9388	6.1771	6.4535	5.9006	5.144	6.9064	6.4741	5.6372	6.9579	4.6938	4.2472	6.0548	7.1566	6.4629	10.5404	7.4181	5.5192	4.9625	6.2703	5.6887	5.6747	6.4119	6.9283	9.8782	9.2292	5.8863	7.0796	6.5461	7.533	5.9588	6.3415	7.2004	5.4469	5.2968	7.4727	4.848	5.3384	6.5492	10.5088	9.7314	5.5037	7.4594	5.079	7.8255	6.3232	6.7296	7.2905	6.3304	6.2976	6.8737	5.6676	6.2166	7.1364
PF3D7_1303800.mrna1_1	PF3D7_1303800.mrna1_1;1825	1825	5.7527	6.8009	7.9422	5.8718	5.4581	5.5577	5.8701	4.7197	4.9891	6.6044	6.1393	6.4343	6.1753	5.7024	4.5179	5.4162	4.9198	4.729	5.8316	5.4243	8.7232	4.8836	4.0583	5.4236	5.1485	4.7268	4.9814	5.4005	5.4019	8.2332	5.4519	3.8001	5.7923	5.565	3.4867	5.8117	5.0466	5.4155	4.9528	4.1185	4.627	5.3313	4.8649	5.7098	4.7882	6.8314	5.8912	5.5432	3.7203	5.1247	5.3399	5.5438	4.6921	6.3352	6.9449	5.6927	5.7986	5.3466	5.1114	4.9383	6.4135	6.1016	5.2642	5.4647	5.4647	5.9196	5.1965	5.9493	6.4622	6.9132	7.2687	5.6826	5.9549	5.5919	6.126	5.7525	6.7609	5.9692	5.5937	6.021	5.7282	5.3092	6.0054	5.7509
PF3D7_1303800.mrna1_1	PF3D7_1303800.mrna1_1;1826	1826	6.1069	6.4497	5.6798	6.5555	5.2487	5.9834	6.1125	4.5179	5.6571	6.8928	5.8369	5.9964	6.2791	5.257	5.9521	6.7268	4.8202	5.1485	5.5506	7.1962	6.6177	8.0365	5.4925	5.4172	5.4293	4.5632	5.0557	4.9649	7.0113	6.7625	8.4781	5.6058	5.9764	6.4619	5.6398	4.8728	7.7308	5.3903	6.5289	6.5343	5.2672	4.7197	5.9807	6.5735	5.2242	7.4268	6.132	5.4822	4.6977	5.6064	5.432	6.0626	5.4709	7.1254	7.1019	7.0286	5.393	6.0804	5.8316	5.9336	5.916	6.9963	6.6733	5.4336	5.5765	6.546	5.2705	6.1581	6.224	6.3464	7.3828	5.8699	7.5328	5.5223	7.3127	5.7506	6.7727	6.3232	6.1751	5.9591	6.9624	3.4463	6.5081	7.071
PF3D7_1303800.mrna1_1	PF3D7_1303800.mrna1_1;1827	1827	6.1117	8.3257	5.7629	5.8787	4.9425	6.8063	5.5747	5.8171	5.1997	5.6023	6.2182	4.7761	5.9556	4.1169	6.5165	5.6424	5.5904	3.6814	5.2802	5.7923	6.5619	5.911	4.7766	5.6288	5.8061	3.757	4.9388	4.7719	6.3142	5.5662	5.8605	2.9782	5.79	5.7342	5.0777	5.4002	4.712	6.3286	5.3172	8.3524	5.9683	4.7829	5.3172	5.9862	4.7949	6.8773	6.2785	5.1546	5.6226	5.1256	5.0968	5.8102	4.8953	5.957	6.5552	6.0949	5.0396	6.0585	5.2954	4.9425	5.9628	5.9131	5.3698	5.6331	5.6502	6.563	5.6991	5.4046	6.1843	5.7573	6.8576	5.6977	6.8796	5.4624	6.0898	6.3489	5.6462	6.1485	6.0828	4.8268	6.194	4.375	6.2731	7.1254
PF3D7_1303800.mrna1_1	PF3D7_1303800.mrna1_1;1828	1828	6.7127	8.7003	6.5932	8.0071	5.5286	7.1158	5.8209	5.6047	4.4209	6.5618	6.0199	5.6522	7.7234	4.3016	7.3226	6.0011	5.3785	5.319	5.7541	6.3271	6.0115	5.5138	5.6369	6.1651	5.5524	4.6781	5.1252	6.7588	6.8737	6.8043	6.5696	4.7761	6.1552	6.5385	5.98	4.8938	6.195	5.8329	7.1888	8.5978	6.0847	4.3646	7.5658	9.6883	5.4812	7.032	6.8444	7.2189	4.2126	5.9277	4.9369	6.1479	4.2149	6.7328	7.1844	6.9968	4.9598	6.4588	5.7393	6.2223	6.2298	6.8521	5.6622	5.2917	5.1027	7.3792	4.859	6.1697	6.4085	6.9457	8.7018	5.9472	6.6932	5.0674	6.3363	6.3318	6.9707	6.1383	5.7331	5.2902	7.7288	5.6747	5.0811	7.1501
PF3D7_1303800.mrna1_1	PF3D7_1303800.mrna1_1;1829	1829	6.3221	8.1015	5.4529	6.96	3.3827	5.6901	6.2093	5.497	3.6758	6.2564	6.0525	4.9083	5.0959	4.6305	5.6545	5.4363	6.2733	3.7398	4.691	5.4967	6.4722	4.4019	5.4845	5.1052	5.3625	4.3441	3.9588	6.3823	6.2848	5.5954	5.8455	3.9745	6.2298	5.8032	5.6631	4.3262	4.4816	5.8777	5.5759	7.5036	5.3747	4.6415	6.1985	7.2244	5.4289	6.7882	6.0453	6.4055	3.6473	5.8209	5.359	5.1493	5.545	6.0204	5.0479	6.2085	4.7897	6.1952	5.4692	3.9864	5.8117	5.8858	5.202	4.8248	4.8773	6.4591	5.8092	4.7729	6.2317	5.5804	6.6286	5.4545	6.467	5.5518	5.9091	6.2192	6.7189	5.2384	5.3954	5.2728	5.9345	5.5317	5.7298	6.3423
PF3D7_1303800.mrna1_1	PF3D7_1303800.mrna1_1;1830	1830	5.8525	9.2954	6.2673	5.844	3.06	5.6868	4.8171	6.1283	4.5868	5.9713	5.4057	5.1214	4.839	3.8288	5.1639	5.7274	5.7452	5.0712	6.9491	4.4803	5.3345	8.063	6.1711	6.3861	5.4179	3.2418	4.4067	7.0276	6.235	5.9982	8.8294	5.7336	6.1985	5.8273	4.9016	4.7597	4.6548	5.1313	5.9789	7.6503	5.3377	3.8063	5.5583	7.5499	4.6993	5.1775	4.6421	5.6392	5.3681	5.78	5.0241	4.7153	4.5892	5.803	5.7916	5.9293	5.5801	6.6665	5.5978	4.121	5.4653	6.5014	4.6639	5.0509	4.5832	5.9418	5.2627	6.0253	6.9208	5.6476	3.9288	4.9523	6.2774	5.694	5.23	4.9331	6.8425	5.8074	6.1371	6.105	6.4068	4.8615	5.6591	6.8549
PF3D7_1303800.mrna1_1	PF3D7_1303800.mrna1_1;1831	1831	5.4851	9.6297	5.2694	5.4783	4.7409	7.3258	6.1485	6.2961	3.5945	7.1695	6.0306	4.111	5.3985	2.7247	7.1603	6.263	5.7506	3.3248	6.3679	5.8768	5.7842	8.4253	4.2227	6.742	4.8017	4.3074	5.8497	7.2998	6.2985	5.6882	8.892	4.1835	6.9772	4.8455	5.0579	5.558	5.9768	4.682	3.8982	9.2185	6.1056	3.942	6.8834	8.9177	3.0072	3.9882	4.5236	4.3176	4.7485	6.3118	6.8755	5.6215	4.8895	6.0343	5.9966	5.632	5.8074	5.7743	6.3176	5.8853	5.985	6.0101	5.3445	6.2985	5.4426	6.7604	5.2943	5.5245	5.3045	6.142	3.5021	5.3052	6.0887	6.2612	5.5144	5.5398	6.7509	5.2369	6.0633	4.6656	7.2147	3.3882	6.278	6.9547
PF3D7_1303800.mrna1_1	PF3D7_1303800.mrna1_1;1832	1832	5.9001	9.8798	5.5592	5.9399	5.4383	7.7667	6.934	6.4604	3.7442	6.2057	5.8768	5.7774	4.5789	3.796	8.1173	6.6598	7.0335	4.9284	8.1421	6.8654	6.0928	9.0861	6.5549	7.3627	5.8649	5.126	5.8102	7.3849	7.1468	6.1615	9.136	5.947	8.4492	5.8291	5.5261	5.8765	5.3792	5.804	6.4925	9.7576	6.729	6.5703	8.4136	10.4954	5.6109	5.983	5.0418	6.4749	5.4692	8.4106	5.6924	5.2449	2.8972	6.217	5.1659	4.7923	5.144	6.4321	6.5454	5.0824	6.1562	6.3194	5.9224	6.0123	5.983	7.6293	5.6921	5.374	6.431	5.3082	4.9653	5.9699	6.5733	6.356	5.6206	6.3023	7.3935	6.2048	7.1994	5.7703	8.2629	5.1189	5.8306	7.431
PF3D7_1303800.mrna1_1	PF3D7_1303800.mrna1_1;1833	1833	5.696	9.7969	4.8773	5.6378	5.1739	7.6887	6.7392	5.5245	3.6299	6.3551	5.5895	5.6267	5.0963	5.135	8.0796	6.8413	7.0579	4.8841	7.6793	6.6592	6.2184	8.7976	4.9274	7.4749	5.5229	3.729	1.8718	7.2877	6.9788	6.0665	8.4778	2.6645	7.7832	5.2464	4.9026	4.6053	4.565	5.6124	4.1077	9.4375	6.388	5.6392	8.2674	10.5677	5.0755	5.6005	5.4074	6.1747	5.3809	7.0933	5.2891	5.7134	3.9155	6.0704	4.464	5.5116	5.8525	6.4962	5.749	4.7939	6.9743	7.2592	8.1618	5.2384	5.0347	8.1293	5.804	5.6602	6.2527	5.9035	5.2338	6.2254	6.0564	5.9288	5.6212	6.1985	6.9058	6.2598	6.4501	5.4774	8.5547	4.7903	5.8743	7.0409
PF3D7_1303800.mrna1_1	PF3D7_1303800.mrna1_1;1834	1834	5.9925	9.2349	5.5577	5.6291	3.3632	6.5256	6.1882	4.5795	4.4744	5.9775	6.1518	5.5388	5.3219	3.8826	6.9246	6.0246	6.3602	3.7159	8.4295	5.3009	6.2434	7.7647	4.9841	6.7266	5.2566	3.5826	4.0188	7.156	5.9975	5.4118	7.762	3.4356	7.3393	5.5276	5.3523	5.0058	4.541	4.116	5.5759	9.0406	6.2277	5.2411	6.627	8.7766	5.4857	4.7409	6.1491	3.7793	3.9193	5.9486	5.853	5.4893	3.7398	5.7803	5.0009	4.4653	4.8555	5.9968	6.2515	5.0032	5.6073	5.8647	5.6008	5.6026	4.9787	6.2619	4.7517	5.5558	5.7439	5.7926	5.5329	5.4353	5.9639	5.3809	5.6505	5.1763	6.7093	6.3736	5.8417	5.2876	7.0963	4.6927	5.6662	6.1691
PF3D7_1303800.mrna1_1	PF3D7_1303800.mrna1_1;1835	1835	6.6614	9.0709	6.2498	5.6392	4.6988	7.5588	6.7786	6.0365	4.3391	6.4366	5.0618	6.1727	5.8425	4.5204	7.1075	6.5406	6.4408	4.1875	7.4299	6.1252	5.7782	7.9177	5.3089	6.8526	5.582	3.7645	5.1759	7.4923	6.7279	6.1237	8.0133	4.846	8.1065	4.5379	5.9505	5.6834	4.9662	5.647	5.9411	10.0104	7.9366	7.0799	7.7376	9.3939	5.7142	6.3501	5.7616	5.4286	5.5491	6.7006	4.6427	5.6502	4.6662	5.7544	5.6533	5.3903	6.1239	6.8695	5.278	5.5423	6.6778	6.1737	5.2133	6.0555	4.7719	7.3494	4.3448	5.2238	6.5008	6.2225	4.6035	6.0025	6.6159	5.5546	5.0896	6.0866	6.844	5.7782	6.1216	5.9757	7.5702	4.4033	6.1142	6.7045
PF3D7_1303800.mrna1_1	PF3D7_1303800.mrna1_1;1836	1836	7.126	9.9158	5.9741	6.2692	5.0862	5.5975	6.7097	5.8215	3.3118	6.4687	6.1961	10.1918	5.7035	5.1123	5.394	6.7812	5.0734	4.1538	9.0251	7.1009	5.5555	9.7402	5.0241	7.8148	5.3277	4.4963	4.6707	9.1084	7.454	5.845	10.0373	3.3868	8.5577	6.1029	4.9819	7.1939	4.9035	5.669	5.5033	10.3824	8.0015	7.0683	5.7798	7.4362	5.3861	5.4751	5.9413	8.2795	5.323	7.9558	4.6576	5.7211	5.1667	6.0306	8.7619	5.877	4.9402	6.2313	5.572	5.0405	6.4816	8.1581	5.8505	5.2642	4.7793	6.0611	5.3981	6.258	6.6401	8.3836	5.691	5.4202	6.4194	6.876	5.862	6.6047	7.3284	5.9796	6.7158	4.856	6.6023	4.6605	6.5986	6.5865
PF3D7_1303800.mrna1_1	PF3D7_1303800.mrna1_1;1837	1837	6.2917	6.9483	4.9155	7.4183	3.852	4.9279	7.5596	4.6876	4.4356	7.3644	5.5435	7.3365	7.512	4.4976	4.6029	8.2912	5.6282	6.4388	5.4222	5.9621	6.2685	4.5735	4.9054	9.4336	4.934	6.6826	5.822	5.4627	6.0306	7.1272	5.904	2.4854	9.6993	5.8547	6.7271	7.545	5.033	4.8963	4.8125	5.2776	4.9217	5.7991	6.5616	5.6392	6.3512	5.3646	5.1477	4.4548	3.3868	6.377	5.5497	7.7992	6.1892	6.2192	6.7867	4.9079	4.7404	6.6921	6.3205	6.3785	5.0768	9.4002	6.614	6.6865	5.966	6.1169	5.0575	6.7011	6.801	5.6769	5.4016	5.2196	7.0829	6.5689	6.3875	4.9672	9.4164	5.9042	7.0425	6.779	6.0498	4.2273	7.5083	6.7297
PF3D7_1303800.mrna1_1	PF3D7_1303800.mrna1_1;1838	1838	6.301	5.8748	5.1064	9.36	6.7613	6.7054	6.1918	4.1276	7.5111	8.5224	4.5638	6.1162	9.8298	6.9162	6.0745	6.5286	5.9141	7.4499	4.8831	6.6609	7.2359	5.9761	4.5638	7.6344	4.0197	4.6668	6.6244	4.6421	6.1999	7.6668	6.7838	3.4607	10.267	5.6938	5.3391	7.8592	5.2357	4.2342	6.0272	6.2334	4.2273	5.3547	5.8667	5.1767	6.8629	6.3743	5.2645	6.1426	3.1922	6.3216	6.4902	7.7552	6.3062	5.925	7.6237	5.5711	4.5759	7.4501	5.4744	8.2363	4.9649	8.183	6.3992000000000004	7.0012	5.8522	5.8763	5.223	7.506	5.4935	7.5256	5.8271	6.1245	7.8311	6.4733	8.0658	4.6159	8.6334	6.4661	7.4597	6.7633	6.3127	5.6323	7.8202	5.8227
PF3D7_1303800.mrna1_1	PF3D7_1303800.mrna1_1;1839	1839	6.832	5.5756	5.1493	8.1925	3.5373	6.2572	5.5993	4.9732	3.7257	7.8904	4.2645	6.0866	6.6352	3.7772	6.5072	6.3533	6.2483	8.5436	4.8369	5.9649	8.4829	5.5677	3.9184	7.1149	5.3363	3.4463	5.6642	5.0631	6.9554	9.1866	6.2748	3.7613	9.5477	5.5106	3.6334	6.4094	4.1667	4.8104	4.9932	4.441	2.2418	5.3851	4.7186	5.8076	7.201	6.9865	4.3646	5.1791	3.7192	5.3568	6.1154	7.0179	5.8625	6.8043	6.7159	4.813	4.8743	7.8746	5.8296	5.557	5.1169	7.2739	6.06	6.44	5.6288	6.3241	5.2145	6.9543	5.4189	7.3418	5.7436	6.5944	8.483	6.1389	6.2118	5.4522	8.4637	7.2098	7.295	6.5875	6.3947	5.4189	7.8384	6.1301
PF3D7_1303800.mrna1_1	PF3D7_1303800.mrna1_1;1840	1840	7.7364	6.697	5.7244	9.5004	10.941	7.4082	6.1999	6.4074	10.7482	8.8775	7.7992	7.784	9.3233	10.7819	7.9348	7.2444	7.1681	7.3139	5.0657	9.562	13.6839	6.3851	6.6154	11.9912	5.7714	4.6317	6.9726	6.8227	9.7393	12.1346	8.1137	6.3721	11.6952	7.3708	4.4243	6.7774	5.6562	5.7936	8.5923	5.8304	5.4653	6.0841	5.769	6.726	6.6858	7.1565	5.8146	8.8938	6.36	6.1016	6.3023	8.6857	7.6643	6.8913	6.7862	6.8625	6.0906	7.3938	5.5469	5.2365	5.9474	8.5348	7.0623	9.1024	6.436	6.5546	4.3576	7.8025	6.558	8.5364	7.535	6.8628	8.6315	6.8329	6.2462	6.6887	10.254	5.911	8.3667	6.9054	7.2791	6.2003	8.4478	6.7577
PF3D7_1303800.mrna1_1	PF3D7_1303800.mrna1_1;1841	1841	7.4269	6.3111	6.4749	9.3967	6.2137	6.451	5.1961	4.9045	5.0963	8.2936	6.263	7.4503	9.1683	5.4226	7.1167	6.0644	6.4468	5.8951	5.8061	8.6399	9.702	4.3903	5.5207	8.1732	5.2917	2.2203	5.7257	5.0626	8.8685	8.8006	6.6188	4.1218	9.4757	6.0717	5.383	3.4594	4.4323	5.2475	5.9667	5.3284	5.6943	6.2985	4.7929	5.9303	6.5729	5.4686	5.9488	6.2566	4.4731	3.1127	5.5469	7.2444	6.2292	6.0947	6.8405	4.2532	5.1018	7.9025	5.6556	4.9639	4.6848	6.8107	6.3703	7.6296	5.4643	5.7371	4.8674	7.0682	6.2908	7.4571	4.851	5.8883	9.0921	5.3038	5.4155	5.585	8.2827	6.0339	7.5961	6.3889	5.8104	5.4416	8.3094	4.6421
PF3D7_1303800.mrna1_1	PF3D7_1303800.mrna1_1;1842	1842	7.6118	6.6203	5.8068	9.0142	11.3658	7.6152	6.4598	7.4095	11.1301	7.753	7.8442	8.1172	8.7021	11.2204	7.3394	6.7236	7.8393	5.647	5.607	11.8067	13.4596	6.2739	8.3684	12.1393	6.2911	5.8387	6.6771	5.246	12.0934	11.6032	9.3231	8.289	12.1871	7.3911	5.191	7.0869	5.7808	6.044	7.091	5.615	4.7186	6.2998	6.9976	5.2517	6.4783	7.6217	6.3686	6.3691	5.5292	5.8212	6.5942	7.8664	8.172	5.9644	6.6369	6.4111	4.8181	6.5564	5.6991	4.6398	5.8128	7.8197	7.1356	12.2973	6.1987	7.2295	5.1969	7.9856	6.5472	8.1185	6.8618	6.2767	8.4961	6.9408	6.3825	6.1928	8.5338	7.0884	10.876	6.7594	6.1888	6.5284	8.4704	6.2426
PF3D7_1303800.mrna1_1	PF3D7_1303800.mrna1_1;1843	1843	7.034	6.0637	5.9614	5.7957	4.1185	6.6475	7.1135	5.2106	4.5993	7.4182	5.3834	7.0938	5.1313	3.1747	7.1123	7.9292	6.2496	2.7824	5.5357	6.9591	8.2087	4.8222	4.9293	6.6101	5.7724	3.756	4.8948	4.9369	7.425	6.8126	7.0788	4.0764	7.304	5.374	4.6594	4.6282	4.8171	4.7692	4.4931	3.2311	5.3992000000000004	5.3957	5.7409	6.0292	5.3165	6.4133	5.5416	5.8839	4.9773	6.3614	5.7962	5.23	6.732	5.5441	5.9088	5.0917	5.8004	4.7991	5.4205	4.1309	4.8212	6.9717	5.8359	9.6521	4.0435	5.4519	5.6887	5.9752	5.7793	6.5111	4.8212	4.917	7.2074	6.6007	5.009	5.4502	7.709	6.7897	10.3536	5.4686	5.9628	5.1247	7.3165	4.3709
PF3D7_1303800.mrna1_1	PF3D7_1303800.mrna1_1;1844	1844	7.4621	5.405	5.3593	5.8146	7.244	7.1263	4.9759	4.8151	6.6824	7.519	7.3915	6.4941	4.6479	7.435	7.3546	5.7434	6.3528	2.84	6.0947	5.1663	9.3668	4.7892	6.8075	4.729	5.111	5.0422	5.3868	5.7592	6.4268	7.5065	6.1369	4.813	6.4146	5.098	5.223	6.2087	5.2445	5.9828	5.8585	2.5311	4.5072	5.0768	4.6531	5.5182	6.4291	5.5236	6.4326	5.2261	4.585	5.1655	6.5342	5.2292	6.4165	5.5671	5.4799	5.3302	4.8304	5.6112	6.2655	3.9727	4.4575	6.4731	7.2331	5.9493	4.7871	6.0358	4.5577	7.022	5.0241	7.0443	5.0605	4.5552	7.152	6.99	5.845	6.1073	8.2093	5.861	6.5504	6.0292	5.9937	5.3423	7.3204	4.7301
PF3D7_1303800.mrna1_1	PF3D7_1303800.mrna1_1;1845	1845	7.1066	5.7328	4.4289	5.0063	3.8248	7.4809	4.1659	5.1751	5.7509	7.0652	5.4046	5.4812	4.7876	3.8718	7.1424	4.6707	4.2464	5.1114	4.9722	5.712	8.2387	4.9107	6.242	4.9736	5.0665	2.9727	5.3892	3.2265	5.2369	7.3894	5.6843	5.263	5.5762	4.8161	4.3764	3.6859	4.8146	5.3494	6.5272	4.673	4.2972	3.4983	5.8422	5.1827	5.5373	5.0505	4.9467	5.4104	2.0356	6.4281	5.5901	7.4661	4.7241	5.5901	5.5653	5.2653	5.1077	6.2546	5.3096	5.3052	5.2544	6.0219	7.1338	6.382	5.746	6.0745	3.9477	8.5817	5.8382	6.2858	5.3892	6.054	8.2401	7.6566	5.9558	5.204	7.9323	5.8296	6.8022	5.8163	6.5003	5.4973	8.6804	4.7312
PF3D7_1303800.mrna1_1	PF3D7_1303800.mrna1_1;1846	1846	6.6659	5.4429	5.7761	4.8654	4.0418	6.6511	4.9069	4.2126	4.3118	6.0902	5.4845	6.2933	5.0785	5.4012	6.7869	5.1771	5.3975	3.7452	4.6786	5.8716	7.184	3.9607	6.1983	3.9241	4.9495	3.85	4.7469	4.5027	5.9962	7.4088	6.0779	5.3705	4.9136	5.6226	4.6525	4.2434	6.157	5.3872	5.5236	4.9928	5.1428	4.0453	5.0561	4.8237	6.2376	5.667	5.4022	5.0246	4.7592	5.5934	5.142	5.6218	5.3916	6.8845	5.8133	3.859	5.3565	5.7931	5.791	4.2418	5.2832	6.7221	6.1659	5.5916	5.0989	6.7452	5.5173	4.5945	6.0239	5.0674	5.6693	5.4039	6.1189	6.825	4.3632	5.5619	8.2729	5.7944	6.3118	6.6097	6.8874	6.0792	5.9637	6.0065
PF3D7_1303800.mrna1_1	PF3D7_1303800.mrna1_1;1847	1847	8.0033	7.2034	8.2747	6.7993	4.3455	5.1863	6.0721	7.3122	5.5512	8.635	5.4764	6.1763	6.371	3.2342	5.6848	5.8602	6.238	6.5092	6.6685	6.5136	7.5236	5.6302	5.5497	6.4291	6.0535	6.2621	6.2895	6.3273	7.4713	6.7977	6.5357	5.1743	6.1916	5.4845	5.7908	6.0365	6.5934	5.1938	5.7814	6.2612	7.8649	6.0885	5.6803	5.6387	8.16	7.1361	5.986	6.4368	5.5242000000000004	6.5644	6.8657	6.5971	5.3761	6.5881	7.5497	5.8812	6.1743	4.8615	7.1332	5.2909	6.126	7.7826	7.7949	6.2632	6.0363	5.712	5.9932	5.6591	6.2137	7.7526	6.6728	6.5929	6.2376	6.4007	6.0961	6.4835	8.1937	5.7764	6.8129	6.572	5.6571	6.2304	6.3756	7.4138
PF3D7_1303800.mrna1_1	PF3D7_1303800.mrna1_1;1848	1848	6.6282	5.8936	5.0334	6.2036	4.1579	5.6921	5.8552	4.8176	4.8485	8.5423	4.5552	5.0054	5.7266	3.1667	5.6395	6.2155	6.0568	3.1699	4.4019	5.8936	6.1534	4.6786	5.4386	5.823	5.5644	6.1175	5.9333	5.7549	7.3397	5.8972	6.4187	3.6837	5.2839	5.3501	4.9768	5.135	4.8654	6.2374	5.3158	3.9727	5.8659	4.2578	5.9274	10.5878	5.7126	4.2645	4.7447	5.7923	3.8836	5.5644	6.1495	5.6363	3.6076	5.5264	5.3572	5.0488	4.9718	6.2832	6.0546	5.6352	5.8701	6.0849	6.5395	4.5192	5.9709	5.667	5.2157	4.7835	5.7965	5.2532	5.2498	5.5242000000000004	5.4296	5.2884	7.0933	5.1247	7.8521	6.3904	5.5592	5.2813	5.5339	5.582	5.8607	7.0435
PF3D7_1303800.mrna1_1	PF3D7_1303800.mrna1_1;1849	1849	6.2382	5.1727	4.8298	6.0813	4.0661	5.5729	5.2585	5.1432	3.9736	6.3003	5.1522	3.9635	6.4702	2.3505	4.6758	4.7285	6.1162	5.2957	4.4168	5.2323	6.2847	5.3466	3.8084	5.5472	6.0253	4.0695	5.3491	5.354	5.975	6.1426	6.1381	5.1683	5.254	6.2515	5.3667	5.6273	5.6011	5.1073	5.7219	3.5398	3.1875	4.6988	4.7054	4.2365	5.5454	4.7043	5.856	5.0794	3.5969	4.7714	5.5072	4.7708	4.8856	6.7335	5.133	4.8465	4.7131	4.9713	5.7107	5.2095	5.5835	6.9382	7.9737	5.6121	5.2709	5.4366	4.9435	6.2642	5.804	3.0875	5.6971	4.1659	5.6124	5.6378	5.2769	6.4469	6.9239	5.7425	5.9623	5.2403	4.5103	5.0144	5.7167	7.8507
PF3D7_1303800.mrna1_1	PF3D7_1303800.mrna1_1;1850	1850	5.8785	4.7777	4.8909	5.4283	2.4828	5.1064	5.2307	5.2604	3.8369	5.5999	5.2254	2.6645	5.5753	3.5361	4.7724	4.7949	4.8415	4.0259	5.3505	5.1164	5.8831	4.7793	4.4614	5.4744	4.2795	4.2118	2.8895	5.7879	4.6651	6.7896	5.6073	3.3533	3.5814	5.8066	5.1039	4.1227	3.8125	5.6109	4.4303	2.4803	3.1506	4.0126	5.51	4.7164	4.8314	5.0802	5.9001	4.193	4.4666	5.3913	5.3968	4.8278	2.9819	5.1926	4.7043	4.6707	4.9649	4.701	5.2502	4.7197	5.269	5.1898	6.5026	4.7814	4.7714	5.111	4.4383	5.7832	4.742	5.2153	5.0496	5.4323	4.9602	5.6465	5.0356	5.3747	7.025	5.1346	6.1027	4.3377	5.7153	4.3089	5.1428	6.934
PF3D7_1303800.mrna1_1	PF3D7_1303800.mrna1_1;1851	1851	6.068	6.0047	4.8831	5.98	2.5084	5.8061	5.588	5.1465	1.7824	6.5081	4.111	5.2743	4.9241	3.7655	5.1886	4.1953	5.5951	4.6548	5.1767	5.1006	6.5245	4.9759	4.3031	5.6823	5.7252	4.3576	4.6282	7.5371	5.9579	6.7908	5.7093	4.0824	6.5021	5.4598	4.5922	3.0772	5.2475	5.0387	4.585	4.5392	4.5662	6.7534	5.0665	5.2257	5.5491	4.797	5.1574	5.3205	4.3161	5.4057	6.1048	5.9702	3.8237	5.8914	5.0764	5.0054	5.2145	5.746	6.1997	2.541	5.3695	6.6291	4.9463	5.6115	5.5702	6.0581	4.6433	5.2122	4.8089	4.4601	5.9079	5.6687	5.9995	5.4973	4.7501	5.8025	6.5797	5.6554	6.1713	6.3407	6.4825	4.8812	5.7068	7.0204
PF3D7_1303800.mrna1_1	PF3D7_1303800.mrna1_1;1852	1852	6.7361	5.4469	5.5558	5.6579	4.4155	6.1156	5.8138	6.0505	3.9126	7.4039	6.4393	7.1565	5.6177	4.9509	5.7247	5.2223	6.7279	4.7581	5.6244	7.3969	6.4222	4.06	5.3816	5.7903	5.281	6.7203	5.5135	6.2685	7.6571	6.6462	4.7148	3.6554	6.2018	6.0115	6.2843	5.594	5.6668	4.8369	5.0514	3.9588	4.5065	10.0869	6.1938	6.7057	6.5375	5.4989	6.2466	5.3916	4.4209	6.3674	5.7296	5.1779	5.2634	5.6755	5.4796	5.4591	5.2196	5.6453	8.9487	5.3309	5.6724	6.963	6.8845	5.2776	5.4026	6.7802	4.1094	5.0426	7.4293	4.9241	4.5497	4.0152	6.4229	9.4006	6.5359	6.2778	8.5368	6.7427	5.3875	6.1108	6.9813	6.3122	5.9458	8.3246
PF3D7_1303800.mrna1_1	PF3D7_1303800.mrna1_1;1853	1853	7.1196	5.6871	5.6738	6.0853	7.7032	5.0815	6.9405	6.8451	8.074	6.7404	7.3356	6.3377	6.7125	8.6609	5.1566	4.888	6.2104	5.9505	7.0802	7.326	6.5749	6.0101	5.8824	5.9395	7.0538	4.6508	6.0892	7.8466	7.3568	6.5814	6.211	4.9732	6.5423	7.2671	5.803	5.6209	7.2228	6.2871	5.5329	4.4951	4.8694	6.9342	5.7093	6.1663	6.4666	6.1669	5.647	6.2955	5.3858	7.2716	7.0532	6.3125	6.5037	6.6283	6.6568	6.1355	5.4715	5.4118	6.3702	5.9322	6.2106	7.4631	6.5504	6.2715	5.6882	6.357	5.5154	5.4199	6.9975	6.3853	6.4179	5.8502	6.3489	5.9989	6.6051	6.2512	7.3478	5.954	5.1819	6.2538	6.6847	5.1493	7.0037	7.336
PF3D7_1303800.mrna1_1	PF3D7_1303800.mrna1_1;1854	1854	7.5577	6.5884	5.9544	6.0824	10.0767	5.4502	6.6762	5.8572	8.0209	7.3069	7.1264	5.6792	4.9378	9.6686	5.3861	5.6511	5.9995	5.7051	7.5539	7.0913	7.2516	5.2761	5.5379	5.5586	4.541	5.6893	4.7312	7.859	7.3797	6.9185	6.2519	5.9383	5.9098	5.0352	4.9222	4.5613	6.4175	5.5348	5.9388	4.8875	5.8107	6.28	5.1371	5.5957	6.0631	5.3754	6.2055	5.7785	5.7501	6.4705	6.2513	5.1043	4.0453	6.7	5.7522	4.1522	6.3359	5.88	6.3214	4.2891	6.9245	5.4938	5.7639	5.5558	4.7996	5.1599	4.7458	5.5564	5.7509	6.3147	5.487	5.0657	5.9692	5.4777	5.5251	6.3619	6.8026	6.0155	5.6232	6.0303	5.3586	4.0942	5.6109	6.599
PF3D7_1303800.mrna1_1	PF3D7_1303800.mrna1_1;1855	1855	7.0791	7.2209	6.1562	5.7145	9.1736	5.852	6.8931	5.7986	7.4455	6.1336	6.2506	5.5696	4.8948	9.1992	4.7824	5.1973	6.0738	6.431	7.7243	7.1373	9.5821	5.9928	6.4	5.3723	5.6949	5.2483	5.6918	7.6439	7.7835	8.8742	6.4571	5.847	5.4976	6.4012	5.4692	4.6496	6.0389	5.7156	5.9067	6.5762	5.5925	6.0356	5.2024	5.6721	6.4303	4.9754	5.8184	5.5798	5.478	5.8785	5.9887	4.6058	5.6267	6.1916	6.3062	4.5564	5.3205	5.7479	5.8709	6.6242	6.2837	6.6615	5.8146	5.1667	5.5531	5.8194	4.9754	5.9355	7.1945	6.4902	4.9336	5.4909	5.9941	5.5103	7.0398	5.9397	5.8792	5.9798	5.6823	5.812	6.2782	5.3868	5.7173	6.4553
PF3D7_1303800.mrna1_1	PF3D7_1303800.mrna1_1;1856	1856	7.4583	6.5783	6.546	6.2564	10.177	6.3172	7.6708	7.0965	10.3954	7.4783	7.2792	6.0824	5.1902	10.1927	6.2344	5.756	8.5801	5.3313	7.5911	8.1303	8.6976	5.7501	5.7159	6.2861	5.4131	5.2437	5.5447	7.8119	9.6606	9.1702	6.2743	4.4712	6.0631	6.2983	5.2887	5.6755	4.9612	6.3493	6.3261	7.3256	4.5298	6.224	5.9088	4.9198	5.9549	5.0121	6.4308	5.4764	5.7926	7.3411	5.7814	4.887	6.312	7.1211	6.5932	6.2917	5.5531	5.9959	5.7098	7.2455	6.3111	6.2024	5.1743	6.087	6.0219	5.3964	3.7148	7.4482	6.5412	6.3091	5.8909	5.8907	6.1532	5.5801	6.9398	6.0464	6.0081	4.9269	5.847	5.9757	4.9467	4.8718	6.7586	7.3986
PF3D7_1303800.mrna1_1	PF3D7_1303800.mrna1_1;1857	1857	6.3415	6.7308	5.4313	6.6223	8.0192	4.5279	5.9338	4.9869	8.1014	6.8045	6.7671	5.9279	5.292	8.2652	4.9131	5.5279	5.5248	6.2715	6.1871	6.4944	9.2016	5.1375	5.3056	5.6203	4.9923	4.9584	5.2483	6.7663	7.0819	8.5119	5.5027	3.8186	6.1041	5.2906	4.7745	3.852	5.1006	5.6226	5.3041	6.4751	4.3103	6.0266	5.6097	5.8222	4.9359	4.9236	5.6823	5.0496	5.7004	6.0516	5.1363	5.4009	4.7219	6.1154	5.8537	4.9416	5.0166	6.3947	5.4957	6.1952	6.0544	6.1241	5.2983	5.1018	4.9923	4.6011	6.8398	5.671	6.5887	5.8723	6.591	5.4925	6.2376	5.9919	6.5583	6.6294	6.4026	5.9324	5.561	5.2873	4.3964	3.6485	5.853	6.7152
PF3D7_1303800.mrna1_1	PF3D7_1303800.mrna1_1;1858	1858	6.4413	6.0738	5.2199	5.4922	8.5627	5.3129	5.7495	6.0246	7.6405	5.9754	5.5481	4.9855	5.813	8.6685	4.5619	5.6346	6.4568	5.8782	6.7301	7.1443	7.4328	5.0824	5.0674	4.8733	5.142	3.8914	5.0704	7.0893	7.4451	6.9803	5.4429	4.1326	5.6082	5.5229	5.0325	5.4256	5.8841	5.4912	5.3201	5.6008	4.7038	5.3273	4.546	4.0575	6.0824	3.9107	6.43	5.3933	4.7436	6.2957	5.7328	4.9212	4.7787	6.2498	6.0099	5.067	9.4607	6.0352	4.7393	6.0378	5.7197	6.7584	5.3813	5.3107	5.7287	6.2517	4.6988	5.2861	5.8379	6.1989	5.8875	9.5818	6.4962	4.9593	5.7342	6.0475	6.6172	5.5002	5.7544	6.3647	5.7186	4.1465	5.5176	6.0991
PF3D7_1303800.mrna1_1	PF3D7_1303800.mrna1_1;1859	1859	7.0189	7.367	5.9236	4.464	9.1866	4.855	5.3579	6.1332	7.4681	6.4931	5.5738	4.9941	4.5892	9.4039	5.4406	4.645	5.645	5.9143	8.5957	6.7793	8.8989	5.1566	5.295	3.9373	4.861	5.0535	4.4854	6.0654	6.8324	7.9192	5.753	5.3183	5.1554	5.4303	5.4323	3.373	5.7002	5.2032	5.3045	7.1391	4.8248	5.1526	4.9919	5.3071	4.6392	5.6823	6.1867	5.5792	4.3111	6.6218	5.7684	6.2352	4.8268	6.4624	5.5561	5.761	4.7929	5.8349	6.1577	4.7991	6.2769	6.1835	4.4363	5.9357	4.6758	5.3473	5.3366	5.5856	5.8557	5.7973	4.1506	5.4731	5.6747	5.1803	5.903	5.8987	6.1971	5.943	5.5874	4.2972	4.8037	3.9718	5.0475	6.0529
PF3D7_1303800.mrna1_1	PF3D7_1303800.mrna1_1;1860	1860	6.1971	6.3277	5.1264	5.9921	6.5038	5.4165	5.2188	4.0583	6.9076	6.0461	6.1094	4.8782	4.6259	6.9272	5.0947	4.3341	5.8875	5.4033	6.7966	5.9479	7.1184	4.9681	5.6387	4.3736	5.4383	5.0108	4.8268	5.6702	6.4118	5.2806	5.223	5.1223	4.5354	4.4783	4.1875	3.144	4.4594	5.4192	4.975	6.0553	2.7845	5.0126	5.0418	5.1639	5.4416	4.5311	5.879	5.0828	5.3169	5.2311	5.2668	5.4135	4.2517	5.6636	4.8212	3.8022	5.06	6.1391	4.7835	5.4084	5.3981	6.7245	4.8237	5.1239	5.0509	4.8243	4.8304	5.0466	5.8255	5.1518	4	5.067	5.6968	4.4861	5.7735	5.2418	5.9303	5.4356	5.5354	4.6803	3.1342	4.3399	5.84	5.7787
PF3D7_1303800.mrna1_1	PF3D7_1303800.mrna1_1;1861	1861	6.6666	6.771	5.5154	5.5357	8.2893	5.5904	6.2834	6.1807	7.3775	6.3114	6.3644	5.025	5.2642	8.1163	3.9745	5.1898	6.691	7.1018	7.0079	6.4126	8.1922	5.9028	5.3237	5.0032	5.7304	3.6194	4.8309	6.5966	5.9575	6.6899	5.8359	3.7279	5.9267	5.2513	4.2972	4.4983	5.054	5.4002	6.0963	5.6559	6.0092	4.1635	5.2207	4.5771	6.2376	5.4793	5.1064	6.9309	4.7866	6.5703	5.2709	5.4854	4.4699	5.9399	5.0841	5.1795	5.318	5.7876	5.4552	5.3816	6.2416	5.9669	6.5995	5.905	5.1683	4.8384	5.14	5.3187	6.5384	6.4542	5.4396	5.14	6.0987	5.1755	5.6753	5.6358	6.3771	6.1262	5.2935	5.202	5.4748	5.6562	6.4205	6.2294
PF3D7_1303800.mrna1_1	PF3D7_1303800.mrna1_1;1862	1862	6.6477	5.4854	5.9258	5.3733	5.627	4.5497	5.0246	4.2979	4.4686	7.4647	6.0067	10.745	5.8577	5.3771	5.2746	5.4443	5.6585	5.3089	5.843	6.7153	6.7816	4.986	5.025	7.6491	4.8972	4.6159	5.2223	5.1473	6.8587	6.4043	5.9725	5.1514	7.2907	5.3512	5.1052	3.3448	4.7782	5.0596	5.2296	5.3023	3.847	6.1759	5.3491	5.7874	5.1408	3.8738	5.0639	5.5141	5.1322	5.9923	4.8202	4.8319	4.6363	5.9486	8.6237	6.3524	5.0479	6.1424	5.8122	4.585	5.8405	6.5356	4.2802	5.7861	4.7104	4.4718	5.6619	5.0635	5.9986	9.967	4.8068	5.5883	6.2055	5.5273	5.4634	5.2687	6.4673	6.3181	5.6568	6.3523	5.3736	4.8714	5.6496	6.0007
PF3D7_1303800.mrna1_1	PF3D7_1303800.mrna1_1;1863	1863	6.4068	5.8017	6.5871	5.9126	5.4333	4.8639	4.607	4.9891	3.2972	7.1414	6.4256	5.3459	5.4624	4.8987	4.0295	4.8339	4.7634	5.4057	5.7772	6.0751	6.1171	4.7608	5.0032	4.5267	5.3684	5.1056	4.5632	5.3899	6.4606	6.5682	4.3861	4.6094	5.0387	4.2311	5.4199	3.2735	5.3071	5.2273	5.5463	5.0492	5.1214	4.9126	3.2048	3.441	5.8225	5.6574	6.5108	7.5696	5.1587	6.5911	5.78	4.8792	4.6427	5.5097	8.7136	5.1699	3.5898	5.4502	5.5419	5.4617000000000004	5.4386	6.0734	4.1867	5.3995	4.8943	5.9653	4.3771	6.0058	6.3705	9.3782	5.3434	5.5148	5.8402	4.6938	5.7816	5.6904	7.1977	5.467	5.1751	4.6118	5.6792	5.6868	6.9805	6.5343
PF3D7_1303800.mrna1_1	PF3D7_1303800.mrna1_1;1864	1864	6.6372	5.972	7.4696	6.3083	5.2242	4.354	5.7466	3.1177	2.7506	6.4458	7.8702	4.4931	6.2658	3.9754	5.4621	6.1536	5.9734	5.7131	5.6378	6.1831	7.3188	6.8613	6.015	4.6346	5.0913	4.5491	5.7325	5.8217	7.4425	7.1721	7.7369	5.2468	6.1853	5.3583	5.4561	5.3726	5.9392	5.5166	6.1981	4.504	5.4219	4.8505	5.3143	4.4886	5.6427	6.0288	6.1825	5.85	4.9141	7.5192	6.6764	6.467	5.1387	6.08	5.5008	7.198	5.3078	5.5598	5.9558	5.1502	5.6574	6.5038	5.7458	5.8555	5.6764	6.3783	5.0959	9.7429	6.8165	5.5188	4.904	5.8255	6.4007	6.3003	5.0631	6.2128	7.1086	4.6588	5.9568	6.0794	6.1301	5.8858	10.3246	6.316
PF3D7_1303800.mrna1_1	PF3D7_1303800.mrna1_1;1865	1865	6.5136	5.4931	6.8894	5.9791	5.4874	6.6629	5.2887	4.3709	4.1731	6.1593	7.1685	4.857	5.3363	4.2319	5.9076	4.7549	5.2491	5.2357	4.5342	6.923	6.3014	6.1701	5.0448	5.2806	4.5771	6.1229	4.2024	5.3978	6.6305	5.7774	6.8146	4.1795	5.8412	5.0361	4.4705	4.6153	4.5632	5.6174	6.3756	5.278	4.5886	4.2645	6.2418	5.7412	5.1791	4.6369	6.6789	6.5527	5.1775	6.8844	9.4134	6.3507	4.9141	6.4128	4.8354	5.3169	6.0868	5.742	5.7745	3.5286	5.7244	6.3999	6.5404	5.9146	6.0045	6.1037	5.917	9.616	6.4365	4.8836	5.1375	5.7227	5.3827	5.757	5.3234	5.6707	6.5095	4.7425	5.3796	6.5653	5.5401	6.609	10.3585	5.6636
PF3D7_1303800.mrna1_1	PF3D7_1303800.mrna1_1;1866	1866	6.2184	5.1436	6.0936	6.1463	2.9126	7.0477	5.211	4.5267	4.7602	5.6775	6.374	4.5166	6.0581	2.8237	7.4797	4.5699	5.5469	5.6424	5.6854	7.0317	5.5429	6.1908	4.6622	5.6696	5.4323	4.1342	3.0824	5.6738	7.2685	5.8565	7.0011	4.4182	5.3255	5.3038	4.153	5.3611	5.7203	5.121	6.3127	5.5484	5.0148	3.84	5.8362	5.6005	5.1587	4.7065	6.394	6.2474	5.2649	7.4442	9.2216	5.3252	4.8324	5.2426	6.6886	4.6724	4.9279	5.6132	5.3431	5.2776	5.367	6.6682	5.8425	5.6565	5.7509	5.4316	6.4396	10.306	6.1381	5.5515	4.3978	5.79	6.1008	5.9122	5.7487	6.7087	7.5239	5.5292	6.0887	6.0079	6.2265	6.3889	10.6903	7.3301
PF3D7_1303800.mrna1_1	PF3D7_1303800.mrna1_1;1867	1867	6.4728	5.2683	6.4604	5.6479	5.1759	7.7638	5.3512	5.0708	4.7975	6.0987	5.5904	5.6129	6.2774	5.1643	8.099	5.235	4.4712	3.2327	4.8217	6.4561	6.2576	6.9942	5.594	5.6882	5.142	3.3016	5.1799	5.1599	7.3113	6.3743	7.2479	4.7032	5.4634	5.581	4.8022	5.0219	4.7296	5.4383	6.1506	4.1177	4.9561	3.5361	6.3149	5.393	6.049	5.2513	5.972	6.2994	4.6949	7.7157	10.1813	6.467	4.7393	5.2987	5.3345	5.3316	5.1946	5.2713	7.1029	5.0674	5.4893	6.7588	6.619	5.6921	5.374	5.6241	4.6837	10.2705	5.6395	6.2645	5.8222	4.7485	5.6135	6.1408	6.0437	5.7748	6.6578	6.7828	5.7493	5.7546	5.1735	3.9411	10.5803	6.1639
PF3D7_1303800.mrna1_1	PF3D7_1303800.mrna1_1;1868	1868	5.9267	5.6334	5.8914	4.9946	5.5607	4.4995	5.2559	4.0426	4.7257	6.1572	4.0824	4.3611	5.5583	4.7991	4.774	6.0557	4.7549	2.3896	5.2906	4.4276	4.7208	7.1172	4.7071	4.9855	5.2437	3.7698	5.3158	4.9681	5.7608	6.033	7.408	2.6323	5.4731	5.4578	5.1014	3.844	4.8278	5.4039	5.7076	3.6747	5.189	4.4796	5.5289	5.2705	4.4963	5.3277	6.6947	5.3089	3.6599	3.9098	8.2615	3.2048	5.1799	4.8379	5.1631	3.8904	4.2227	5.4735	5.9789	5.0751	5.2403	6.2211	4.009	5.4673	4.0268	5.7074	3.7866	6.8968	5.1383	5.1089	4.5248	6.193	3.8298	4.5999	5.0085	6.2802	6.6992	4.8048	5.9998	5.3327	6.5106	3.9946	7.6719	5.2153
PF3D7_1303800.mrna1_1	PF3D7_1303800.mrna1_1;1869	1869	5.3892	5.5132	5.8306	6.1902	2.926	4.3448	5.0934	5.029	4.7703	6.5345	4.8202	2.4141	5.5823	3.5021	2.6554	4.942	5.1189	5.079	4.0135	5.1313	5.3851	4.6479	5.5686	5.1643	4.9565	5.1639	4.3806	4.735	3.5862	5.1189	6.3237	4.1755	5.3445	5.098	4.4336	3.9991	4.2525	4.3205	5.3985	2.856	4.3978	3.6904	5.6679	5.4709	4.6305	4.3702	4.009	5.0014	4.4463	4.4012	8.3267	4.8919	3.433	5.4479	3.6159	5.0166	4.3554	5.3688	5.0917	5.6845	5.7347	5.5853	4.9495	5.029	5.1379	5.5515	5.6733	4.1326	3.254	3.6982	4.6235	5.0215	5.6427	5.8357	5.7015	5.23	6.1443	4.8243	6.0915	5.3423	5.0295	3.2869	5.6058	6.3823
PF3D7_1303800.mrna1_1	PF3D7_1303800.mrna1_1;1870	1870	6.0925	3.7409	4.8649	4.3384	1.8115	3.7015	5.0352	4.3031	2.0635	4.4647	4.4074	3.0444	4.7766	0	3.6334	5.3219	5.4179	4.5154	4.2653	2.2357	4.7724	4.6662	4.2728	5.3363	5.1069	3.2645	4.8319	4.7404	4.9112	5.477	5.7837	3.4607	4.1391	5.7225	5.8104	4.2133	3.1827	4.4614	4.4822	4.4289	4.7274	4.7602	5.0913	3.6927	3.5336	5.1461	4.2479	5.1926	4.3847	0.8875	4.9021	5.3107	4.1522	4.9995	1.6088	3.8777	3.9588	5.2059	5.2589	5.3323	4.9355	4.9653	3.8032	3.706	5.2884	4.9672	4.5304	4.4222	4.9896	3.8369	3.5311	3.9736	3.6485	3.7485	4.8919	4.3785	5.3785	3.9828	5.647	6.525	4.7934	2.2449	4.5564	5.6212
PF3D7_1303800.mrna1_1	PF3D7_1303800.mrna1_1;1871	1871	6.6929	5.1863	2.943	4.5154	4.225	4.9968	5.3277	4.1675	3.2943	4.6786	5.114	4.1627	5.627	0.7398	4.5204	4.3067	5.2098	3.7581	4.3743	6.3707	4.6571	8.2254	5.8326	4.373	4.5441	4.2441	4.2653	4.3334	4.3778	4.8063	8.8554	5.5276	4.1747	4.9968	3.9533	2.5084	3.4607	4.995	5.2817	2.9745	5.3259	4.8674	5.116	5.3526	4.6439	4.2585	3.2265	5.7363	4.8802	4.9561	5.4043	5.0522	5.5723	5.3183	4.6707	4.4155	6.3087	4.7798	4.9307	7.6337	5.2165	5.7674	5.318	4.1035	4.1276	4.1001	4.4712	5.7257	4.5668	2.26	4.8048	5.1627	4.7808	5.8733	6.6453	6.2135	5.9404	4.5692	3.3909	4.2288	5.5543	5.4469	4.9392	5.2269
PF3D7_1303800.mrna1_1	PF3D7_1303800.mrna1_1;1872	1872	5.4617000000000004	4.9369	6.0798	4.8161	3.7247	5.2506	4.7312	5.8639	2.7463	5.9537	4.9093	5.3816	5.7331	2.6508	6.2298	4.9453	5.6935	4.7991	3.9402	4.1875	5.0785	11.1204	4.9672	5.3056	5.4845	3.0841	4.5619	5.2687	5.4637	5.6073	11.2132	3.9973	4.5173	5.1751	3.9098	3.9662	4.5122	3.848	5.0909	5.3674	4.439	4.9307	5.691	4.1993	4.6633	5.4436	4.408	5.1775	5.0921	4.7991	5.478	5.7766	2.5922	5.7447	4.9303	2.9561	7.4415	6.0972	5.9286	8.7507	5.4637	5.8102	5.4182	5.1379	5.1938	5.8199	5.4935	5.6088	5.2453	4.511	4.6865	6.8467	4.9547	5.8885	8.7064	5.2044	6.0007	5.2145	6.2453	5.9725	5.1152	2.269	5.189	4.9977
PF3D7_1303800.mrna1_1	PF3D7_1303800.mrna1_1;1873	1873	5.9451	5.6848	7.0783	5.9912	4.7241	7.6235	6.2007	6.7529	2.6112	5.2304	8.3107	6.8485	5.337	2.488	6.9423	5.1731	7.1851	5.4941	4.0383	5.732	5.5814	12.3628	6.919	5.7189	5.9848	4.4243	3.942	5.8276	6.251	5.8929	12.4459	7.2165	5.4016	6.4689	3.2388	4.1416	4.568	3.9588	6.0312	4.3434	4.9217	4.4548	6.2508	7.4453	5.5999	4.6188	5.8117	5.516	4.6668	7.6612	5.4019	6.3717	6.0911	6.1081	5.5954	4.3477	10.0251	6.1779	6.2532	10.0278	5.6465	7.0033	5.9004	8.1667	6.5829	6.2992	5.0849	6.3455	4.3219	4.785	4.4283	7.7808	6.8049	6.1568	10.1256	5.5518	7.2393	4.3674	7.8601	7.6839	6.6073	4.5454	8.3593	4.84
PF3D7_1303800.mrna1_1	PF3D7_1303800.mrna1_1;1874	1874	7.1396	5.3158	10.4604	6.5699	3.4449	6.8334	6.645	7.2403	4.2824	6.4788	9.4177	7.6135	6.5086	3.4594	6.2474	5.4686	7.2	3.5385	5.1152	6.0043	6.074	12.3537	7.0363	6.0611	7.1062	4.3341	6.0103	5.5573	5.9875	6.8113	13.1856	6.7452	6.6398	7.8732	4.8329	3.5826	6.0076	5.202	6.721	5.0772	3.3533	6.1657	6.592	6.0328	5.975	4.7236	6.0858	6.9117	3.849	8.3355	4.9246	6.0288	8.2974	7.4812	6.0725	5.0121	11.1817	6.6572	7.0165	10.3521	5.5481	6.6294	6.9221	7.6047	6.7304	5.5317	4.0108	7.7024	6.0496	6.2079	5.0811	11.0946	7.2431	7.3057	9.8048	6.5518	8.2657	5.7845	7.9617000000000004	6.9249	6.1185	4.1069	8.1355	5.073
PF3D7_1303800.mrna1_1	PF3D7_1303800.mrna1_1;1875	1875	6.4612	6.0725	6.151	5.5607	4.7538	7.1432	6.2758	6.8896	2.4542	5.9674	8.3179	6.9944	6.5243	4.2906	6.858	5.615	6.6169	4.4653	3.6404	5.6038	5.4883	9.1749	5.8278	6.1999	5.8104	4.2487	4.2861	4.1538	5.5245	4.6588	9.3317	2.9928	6.1967	6.8331	4.8395	4.8743	3.5546	4.7425	5.4819	4.153	3.7517	3.9523	5.1247	4.4496	4.8515	4.5472	3.3161	4.3743	3.8817	6.4123	5.1839	5.496	5.3611	5.3878	5.8377	4.5589	8.1565	5.9057	5.8283	9.8428	5.4063	7.1179	10.5473	7.2688	6.2841	6.3703	5.1436	6.6245	3.9307	5.3618	4.8629	7.6449	6.539	5.3593	9.2732	4.2876	7.5603	4.8629	8.1142	6.7655	4.5662	3.0054	7.5144	5.4963
PF3D7_1303800.mrna1_1	PF3D7_1303800.mrna1_1;1876	1876	5.9862	5.7962	4.9505	6.2576	3.858	6.295	5.7708	6.0056	2.846	6.1665	7.8137	6.6482	5.8955	3.2311	6.6855	5.299	6.2449	4.4692	4.2502	4.6645	6.5956	8.8585	5.2884	5.3154	6.4045	3.6747	5.0828	4.7803	5.1771	6.3085	9.4667	2.5135	5.5429	6.6914	4.9411	4.3234	4.0772	3.9973	5.3082	3.1875	5.2172	4.5317	4.5795	5.2832	4.7798	3.8689	5.669	5.2005	4.5292	5.4022	5.2063	5.4906	3.0618	4.6381	4.8659	4.5392	5.021	4.9777	5.2491	9.4916	5.0444	6.7669	6.3174	5.7871	5.4026	5.966	4.7501	5.6226	4.8718	4.5595	4.2772	4.3313	5.9572	4.3427	8.8926	4.4976	7.1756	4.5951	6.3944	6.0706	5.4443	4.0626	5.4637	4.2913
PF3D7_1303800.mrna1_1	PF3D7_1303800.mrna1_1;1877	1877	6.6706	5.3384	6.6264	5.4925	3.0161	6.683	6.4645	6.868	2.4931	6.7982	9.0775	7.8628	5.4663	1.8074	5.9397	5.7024	7.2184	5.2307	4.8822	5.957	5.8694	9.0386	6.6961	5.4114	6.598	5.0875	4.8822	5.235	6.3085	5.769	8.9901	4.4634	4.943	7.0469	5.3341	4.7934	4.0738	7.4941	5.4406	4.4634	5.465	5.3872	6.8615	8.3377	6.2546	5.2858	3.9873	5.7442	1.9486	5.025	6.4524	5.0947	5.76	5.1639	5.6511	4.3505	4.7279	6.3759	5.3579	9.9909	5.5692	6.1243	5.7197	6.0938	6.2263	5.9984	4.7661	5.5135	5.0063	4.4012	5.2965	4.8826	5.0457	5.1502	9.5374	5.3005	7.2626	5.7173	7.3653	5.7282	5.8437	4.025	6.1673	5.6439
PF3D7_1303800.mrna1_1	PF3D7_1303800.mrna1_1;1878	1878	6.34	5.3388	9.1336	5.3861	2.8777	6.0378	5.8169	5.5223	2.4141	5.0544	9.8265	6.1104	4.2532	3.2063	5.1445	5.263	5.7637	3.4019	4.1827	5.9789	6.3252	7.8865	4.9088	5.1235	5.9229	7.686	5.4568	4.9439	6.9221	5.4104	8.1374	4.1169	5.6767	6.4289	5.9507	3.8288	4.4738	4.6548	5.07	4.7913	5.0917	5.5447	4.942	5.6389	5.0076	3.6053	6.0027	5.2118	4.1119	5.306	5.5969	5.1651	4.9079	5.5059	4.917	4.2342	4.6954	5.1408	5.8497	5.4522	5.353	6.1389	5.8276	6.017	3.774	5.1558	4.7824	6.8963	5.4899	4.4053	4.8258	5.6899	5.5395	5.572	5.7274	4.433	7.6411	6.0079	6.9318	4.9644	5.6144	4.6859	7.2052	4.9528
PF3D7_1303800.mrna1_1	PF3D7_1303800.mrna1_1;1879	1879	5.7549	5.2906	9.9878	5.1043	3.4919	5.9463	5.6982	6.8023	4.2102	5.7274	6.1691	8.1321	5.7447	2.441	5.3618	4.5619	6.7576	4.8753	4.1953	5.5267	4.89	8.3585	5.8858	5.9129	6.3839	4.9533	4.5928	4.6814	6.3913	5.4111	8.6663	4.5211	5.5283	6.6707	5.479	3.8135	5.757	4.5135	4.4343	4.905	5.3799	5.5841	5.6261	5.0166	4.2787	2.4168	4.541	4.0959	4.3799	5.746	5.5201	4.7398	3.2403	3.756	5.0531	4.7175	5.1981	4.9686	5.7698	6.4545	5.4983	6.842	5.6682	5.3459	4.7082	5.3789	4.7761	5.7404	5.0811	5.1965	4.1318	5.1514	5.2172	5.2843	5.4026	4.6147	6.7385	6.2223	7.1257	5.6279	3.9681	4.0514	6.1114	5.9345
PF3D7_1303800.mrna1_1	PF3D7_1303800.mrna1_1;1880	1880	6.5404	5.7519	10.5185	5.4199	3.7939	6.2201	7.6156	8.5883	5.1383	6.4067	4.9016	8.268	5.7869	4.0435	6.7969	5.3565	8.9688	4.9754	4.669	5.5705	5.5008	8.5771	6.9942	4.89	6.2911	4.701	5.6628	3.5981	5.5207	5.897	8.9028	6.7922	5.0648	5.9035	4.5002	3.9946	3.7939	5.3323	4.6076	3.9699	3.8718	5.4121	6.8689	7.5809	6.3102	5.1457	5.2098	5.4751	4.7808	4.511	5.991	5.9805	5.6585	6.0123	4.5801	3.8728	5.5892	6.3951	5.5662	5.9821	7.9108	7.1141	5.925	5.1391	5.1102	4.5027	5.5699	5.5668	3.9231	4.6943	5.1342	3.7463	6.26	6.5895	5.4738	7.3073	7.6704	6.4293	5.6191	5.5463	4.5632	4.2802	4.7404	5.647
PF3D7_1303800.mrna1_1	PF3D7_1303800.mrna1_1;1881	1881	6.1031	7.5142	8.7194	5.3663	4.0618	7.1376	6.031	5.7882	4.204	6.1839	4.696	8.2257	4.5491	2.7991	7.5056	5.605	6.0665	3.5558	5.5607	5.2754	5.7816	6.9307	4.3052	3.511	4.4912	2.9088	3.7506	4.1522	4.9923	5.9196	7.3539	2.696	5.3823	4.8048	4.7334	3.7398	3.3176	4.3554	5.2384	4.332	3.5753	3.9635	5.6407	6.9162	4.9107	3.5632	4.6112	4.0418	4.7274	5.1771	4.541	4.5674	4.7866	5.318	5.1731	5.1342	5.2238	4.7339	5.3223	5.3903	4.8977	6.2456	4.9006	4.157	4.466	4.1723	4.4094	4.9621	5.8304	4.7866	4.9937	4.8924	4.1375	5.1379	4.7981	5.602	7.6123	4.4841	7.3285	5.0695	4.5807	3.5607	4.5613	6.4097
PF3D7_1303800.mrna1_1	PF3D7_1303800.mrna1_1;1882	1882	5.9986	5.3992000000000004	8.2897	5.4296	4.2817	6.7116	5.7197	5.4459	3.7949	5.0955	5.4168	9.4694	4.2615	0.2987	6.5907	4.9088	5.7549	3.9855	4.4336	3.926	6.0168	6.8551	5.1363	5.9727	5.5129	3.7038	4.2426	4.0444	4.9026	5.5351	7.7521	5.5081	5.9122	5.5996	5.0635	1.669	3.943	5.0193	5.2735	3.6147	4.585	5.6769	4.3806	4.4216	4.607	4.7236	4.6685	2.0426	4.5466	3.969	5.0479	5.5201	5.0862	5.1843	4.7208	3.4841	5.4046	4.3241	5.157	4.5814	5.6536	5.9962	4.2832	3.7729	4.254	5.0883	3.6554	4.4777	5.366	3.5021	3.8001	4.887	4.8334	4.9509	6.073	5.5573	7.2252	4.9968	5.7639	5.1969	4.9937	3.857	5.1164	3.5765
PF3D7_1303800.mrna1_1	PF3D7_1303800.mrna1_1;1883	1883	5.998	5.6244	6.5847	4.1715	0.8237	8.1622	5.8951	6.6044	3.541	5.9752	5.3313	9.3063	4.6899	3.0635	7.7399	4.557	6.3368	4.9699	5.7355	5.877	6.3503	9.0712	5.1878	6.9473	6.194	4.2787	5.3957	5.9378	5.116	5.7942	9.4615	4.6814	6.5057	5.5674	5.3038	5.4922	5.1214	5.0054	5.8331	1.8237	2.3923	5.3487	5.0824	6.3802	5.6174	4.7538	4.8738	5.5232	3.5862	5.3802	5.1461	5.7471	5.3114	5.2687	5.6918	5.1293	5.4022	5.7714	4.0072	6.143	10.0931	6.896	7.1769	5.8452	3.6194	6.0259	5.1424	5.3844	5.9955	5.6767	5.044	5.5454	5.228	5.7412	6.5121	8.1286	7.6869	7.355	6.7594	5.3621	4.8777	4.4718	6.5768	4.8022
PF3D7_1303800.mrna1_1	PF3D7_1303800.mrna1_1;1884	1884	7.2785	5.1334	6.7076	5.6323	5.3554	8.2115	5.2234	4.6554	3.5521	7.0497	4.7447	9.1673	5.9565	2.9764	7.5388	4.7803	5.1961	6.4094	5.4598	5.0325	5.2642	10.104	5.8575	6.1827	6.2994	3.9882	3.4764	4.2288	5.5195	5.5922	10.6123	4.7164	5.9807	6.7651	5.4786	3.121	4.4757	5.4976	5.7211	3.3771	5.2192	6.6714	7.2065	8.0921	6.0261	5.742	5.4909	4.8758	4.9255	3.706	4.8027	5.5804	5.2961	7.3181	5.4812	6.1619	5.2265	5.876	5.3716	6.3572	5.3334	6.9278	6.0002	5.202	4.6747	5.8728	4.5166	6.2987	6.6207	6.9431	5.7858	5.2149	7.7574	6.0056	6.0321	6.1717	7.761	6.1056	6.5357	5.0592	5.9491	5.704	6.439	5.62
PF3D7_1303800.mrna1_1	PF3D7_1303800.mrna1_1;1885	1885	6.5289	6.0559	4.06	5.5239	4.7241	7.2097	4.4841	3.9616	4.7208	6.9694	4.9284	9.4735	5.2304	3.9846	6.9572	4.5198	5.285	4.5564	4	5.1173	6.3658	8.7509	5.4107	5.9977	6.2965	4.5014	3.0772	5.2284	5.2196	6.501	9.6061	4.742	6.6317	6.5902	5.2246	5.0904	3.4128	6.923	4.649	4.7442	4.9364	4.3736	5.9115	7.0185	5.9205	5.6473	5.0887	5.2604	4.1177	5.4246	4.9369	4.0875	4.905	5.1953	6.3072	4.6876	5.4922	5.6401	5.645	5.561	4.8679	7.2887	5.8664	4.2735	3.9345	5.6343	5.2746	4.9914	5.9982	5.517	4.4216	4.853	6.5996	5.1938	6.0014	5.61	7.4166	3.3964	5.8017	6.1451	5.4383	4.7339	6.9379	5.5814
PF3D7_1303800.mrna1_1	PF3D7_1303800.mrna1_1;1886	1886	7.0126	6.0792	5.2876	4.6921	3.7104	6.7838	5.503	3.7377	2.8836	7.4883	5.1574	8.0911	4.774	3.4449	6.8477	4.7629	4.5367	5.0014	5.8679	5.1469	7.1528	4.6259	6.1697	6.1705	4.8455	4.079	4.7274	5.2288	5.6124	7.0151	5.9777	5.1591	6.5419	4.8689	4.5987	4.5484	4.2227	5.4323	4.5741	2.189	5.1795	4.8977	5.4476	6.1212	5.7317	6.2112	5.5552	4.9453	4.6473	5.9896	5.0005	5.6453	6.0843	5.8547	5.9537	5.7013	5.9158	6.2065	5.7385	4.6645	5.9143	6.1556	5.4496	4.9217	5.233	5.7721	3.796	5.2776	5.738	6.2028	6.9561	5.4928	6.9974	5.465	6.1755	6.634	7.5509	5.856	6.0141	4.6496	5.9253	4.8987	6.1737	4.4423
PF3D7_1303800.mrna1_1	PF3D7_1303800.mrna1_1;1887	1887	7.4778	5.8963	4.2472	5.1961	4.2795	7.8324	4.7597	4.1771	2.4436	7.4602	4.1359	8.2952	4.3399	4.5515	7.1488	5.7266	5.5185	3.263	5.2079	4.3284	7.7156	4.7142	5.8644	5.6733	4.2141	3.6124	4.1094	4.5292	5.5671	7.5687	5.2012	4.3111	6.0966	4.7613	5.1152	2.6508	4.9905	5.193	5.7832	3.9059	4.9768	4.6519	4.4751	6.3686	5.7374	5.218	5.791	5.2044	3.2555	3.3001	4.5002	4.1489	5.8079	5.62	5.4998	3.1094	5.5226	5.8487	5.3459	5.1835	5.1035	5.6963	6.9234	4.3674	5.2828	4.9896	6.5668	5.8902	4.1803	7.2258	5.4232	6.111	7.1582	5.3844	6.8485	5.1334	6.9262	6.6598	6.1735	6.8982	5.0461	6.487	6.1779	4.3785
PF3D7_1303800.mrna1_1	PF3D7_1303800.mrna1_1;1888	1888	8.1182	5.4333	5.0387	5.0639	4.6993	6.2668	4.3799	3.1359	3.5273	8.1886	4.4588	11.2351	5.926	3.9222	6.151	5.1843	4.6323	4.6299	5.3477	6.3286	6.3712	4.2957	5.497	7.8509	4.1867	1.9635	3.7856	5.2593	5.225	5.5838	5.9231	5.4825	8.3443	5.7004	4.0233	4.189	4.7735	6.3896	5.2876	3.5311	3.847	5.0841	5.3923	6.1424	7.537	3.6076	6.9377	5.5723	4.0303	3.4033	5.6308	5.0201	8.394	5.5521	6.3289	5.128	5.0058	6.5621	10.1163	5.0631	5.5229	6.4185	6.2627	4.3356	4.848	6.4024	3.5934	5.8319	5.432	7.0654	4.9727	5.4138	6.8587	8.0039	5.3927	5.3125	7.601	5.5072	6.9267	6.0691	6.5526	4.14	6.7339	4.8812
PF3D7_1303800.mrna1_1	PF3D7_1303800.mrna1_1;1889	1889	5.6574	4.9787	5.0255	5.4158	4.295	4.7761	5.9791	5.1558	2.1276	3.9607	6.2517	6.8958	6.6538	3.2839	6.0659	5.591	4.9832	2.4356	4.4712	7.427	7.4571	2.251	5.1775	5.7629	5.1156	3.774	3.3702	4.8227	4.9402	5.7897	4.7054	3.4738	5.1827	5.4162	5.0448	3.6288	2.8319	4.588	5.7195	3.4919	2.9088	6.8459	5.1619	5.7903	4.935	5.3868	5.1223	3.8748	4.3611	5.2234	6.0128	5.6812	8.2503	5.5874	4.86	5.144	4.9905	5.4738	7.6896	5.4029	6.2602	5.2739	6.1493	5.5279	5.9062	5.7068	5.1289	4.9986	6.1767	5.6625	4.7871	4.3526	4.4816	6.1777	5.7104	6.2555	5.5671	5.7393	7.5646	3.4906	4.7918	3.8217	5.2702	5.1623
PF3D7_1303800.mrna1_1	PF3D7_1303800.mrna1_1;1890	1890	6.4229	5.4306	5.353	4.7296	4.0356	6.2841	5.3118	4.7724	4.5379	6.4796	5.5043	4.8831	5.1558	4.0505	6.2034	5.9098	5.5662	4.557	5.7355	5.6727	7.19	5.6814	5.8086	5.8914	3.8629	3.1522	5.067	4.9905	5.9759	7.5913	5.6502	6.3672	5.6317	6.4622	3.5435	4.641	7.3072	5.3837	5.5759	2.2869	3.9117	5.3509	5.0553	6.8894	5.7385	5.1313	6.2265	5.1006	1.6554	4.5644	5.5354	5.0121	6.0732	5.72	4.9759	4.4209	4.2334	5.2604	5.943	5.729	5.522	6.2882	5.0347	5.5204	5.8997	5.2593	4.9959	5.5717	6.9761	5.6194	5.3434	4.8186	5.4296	5.739	6.3514	6.1299	6.9924	6.4557	6.1823	6.2658	4.3111	5.1878	6.7675	7.8752
PF3D7_1303800.mrna1_1	PF3D7_1303800.mrna1_1;1891	1891	6.3452	5.0281	5.4979	5.4848	3.8022	5.4935	5.7361	4.4912	4.6398	5.7931	5.1807	5.1878	5.5435	5.0824	5.1404	6.0002	4.5619	3.4699	5.0277	6.6588	5.9198	4.5323	6.5583	4.3854	5.0772	4.3241	4.8115	5.7328	6.6792	5.9857	5.2396	7.4947	6.4007	5.6085	5.6733	5.1522	5.9141	4.8929	6.5686	4.8043	4.9406	5.0466	5.7301	5.2498	5.1985	5.238	6.8158	4.9383	5.2909	3.8709	5.2623	5.1056	5.9378	6.1406	4.7835	4.6369	4.3074	5.2817	5.2525	4.9383	6.0239	5.3903	5.8485	5.3526	5.6946	5.2705	4.5072	4.1309	6.8405	5.155	5.2502	5.0678	6.7968	5.7616	5.4091	6.2591	6.4728	5.8035	5.3684	6.3832	5.0815	5.855	5.8629	6.684
PF3D7_1303800.mrna1_1	PF3D7_1303800.mrna1_1;1892	1892	7.0724	5.6548	4.6803	6.2344	4.1739	5.2012	6.5382	5.4346	3.7268	6.9711	5.1981	5.488	5.6809	3.5993	5.0259	4.7004	5.2559	5.5195	5.7562	5.6279	6.7725	4.9855	5.6993	5.8502	5.3834	4.3875	5.8804	5.9773	6.0587	7.2417	5.4679	5.9305	6.0288	5.3356	5.5987	4.342	7.5374	6.1299	5.9253	4.9973	6.5275	5.6168	5.8184	5.1631	6.5038	5.5444	5.6392	5.8755	5.466	7.3094	6.14	6.1795	6.0725	5.7671	5.9208	5.5527	5.496	6.0442	6.3487	6.6819	6.2236	6.1451	6.7358	5.7353	5.578	5.4459	5.8963	6.4927	8.4545	4.8826	7.3073	5.348	5.1014	5.6182	6.7889	6.2834	6.7649	6.527	7.1549	5.0781	5.825	5.5432	4.7934	7.744
PF3D7_1303800.mrna1_1	PF3D7_1303800.mrna1_1;1893	1893	6.3533	6.5373	5.8352	6.5433	5.8622	5.5226	5.8171	5.602	5.3509	6.2985	5.5348	5.5692	6.0376	6.567	5.6191	5.3295	5.4002	6.0292	5.5279	5.5323	8.2803	5.2369	5.4074	6.9696	6.3181	5.2184	7.6272	5.8938	6.4761	8.7977	6.8954	4.7366	6.4237	6.4077	4.7485	7.4366	9.1532	5.5916	5.5904	4.682	5.5062	5.4353	6.6595	6.017	6.2079	6.4012	6.3413	5.8567	6.2685	6.0148	6.8089	7.0317	6.1179	7.2001	6.0809	5.1214	5.68	5.5604	5.9921	7.0253	6.0566	7.393	7.4002	6.6556	5.7639	5.7634	6.1705	6.3745	6.7283	6.5168	4.9887	6.0641	6.3607	6.5385	7.2836	5.774	7.5616	7.074	6.8475	6.5127	5.7623	6.1073	6.5214	8.1111
PF3D7_1303800.mrna1_1	PF3D7_1303800.mrna1_1;1894	1894	6.2536	5.7981	5.5951	5.796	3.6736	6.3445	5.7777	5.3441	3.6029	6.3069	5.4689	5.3078	5.8232	4.3646	5.8212	4.6747	5.5214	5.8296	5.1554	6.4714	9.1637	5.6488	5.1863	5.0742	5.1683	4.408	8.3207	5.3978	5.3674	8.6591	6.0275	4.5166	6.3357	5.6943	5.6979	6.2854	8.7595	6.4441	5.5996	4.735	5.9205	5.0866	6.2145	5.4172	5.5619	5.8765	6.1363	5.4002	2.8339	4.6334	6.2876	6.6234	6.3418	6.3517	5.4928	4.1546	5.3103	3.4489	5.6479	8.6159	5.8273	7.1715	7.0075	5.3477	3.3674	5.9198	5.3909	5.7493	5.6605	4.7934	4.6508	6.4167	6.1853	5.6826	7.8395	5.8765	6.9336	6.6921	6.0921	6.1526	6.1932	5.2998	7.1182	5.3384
PF3D7_1303800.mrna1_1	PF3D7_1303800.mrna1_1;1895	1895	6.0639	5.6574	5.3892	5.3309	4.3356	6.9391	5.0934	4.7866	3.266	5.6625	5.0768	4.1489	4.9593	4	6.7105	5.6047	5.5027	5.225	4.3688	4.292	7.535	5.1027	4.4568	5.876	5.0913	4.847	5.2619	4.7666	5.3045	7.069	5.8207	5.5951	6.0551	5.6156	4.9533	5.7621	7.8657	5.0993	5.4124	4.9136	5.0339	4.8027	5.4253	4.6229	6.0564	4.855	5.7842	4.2928	5.0955	4.9704	5.6121	5.78	5.9155	6.5661	4.9791	4.2396	4.735	5.5647	5.359	8.0201	5.8197	5.6829	6.2837	5.2698	5.643	5.6809	4.7192	5.7732	4.2319	4.7544	5.3882	4.7214	4.5298	6.6761	7.212	5.6115	7.2203	5.9258	5.7082	5.4121	5.5192	4.8782	5.7065	6.8
PF3D7_1303800.mrna1_1	PF3D7_1303800.mrna1_1;1896	1896	7.0516	5.3809	4.9828	5.4289	4.7803	7.3038	5.4283	5.8306	4.9074	6.9384	5.8746	5.7669	5.6619	3.3306	7.8189	5.4172	5.4819	6.592	4.6375	6.4686	8.4492	6.6653	6.2046	5.323	5	6.9178	6.552	5.1169	5.8909	8.5916	7.1197	5.4496	4.5267	5.8019	6.0999	5.8094	8.872	7.3931	5.5783	5.189	6.6047	4.5534	5.9136	5.5404	7.3247	6.4365	7.1525	5.0909	5.2898	0.6323	5.9107	6.7038	6.7388	7.7922	5.694	3.2048	4.4686	6.8636	5.4446	8.3895	5.9866	6.7498	7.4549	5.7334	8.6292	5.4735	6.9377	5.2315	6.4545	5.8921	6.5247	5.4647	6.9768	6.6408	7.6087	6.5311	11.0812	7.7323	6.7654	7.805	7.1776	7.4109	5.889	6.0308
PF3D7_1303800.mrna1_1	PF3D7_1303800.mrna1_1;1897	1897	7.2817	6.5947	5.847	5.5671	5.4074	8.0732	6.3246	6.4767	8.1071	6.8017	4.8181	6.6953	5.4803	6.5253	8.6957	5.9699	6.6321	6.6212	5.497	6.9968	10.1571	5.225	5.2832	6.1621	6.5752	6.3904	7.1531	7.7819	6.7164	9.71	7.7191	3.9727	6.2386	5.9006	6.1231	6.803	9.2047	6.8416	5.1723	5.4598	6.7556	4.3978	9.3179	5.5592	5.8738	6.6443	6.7684	5.7409	4.7845	8.2066	6.007	9.8989	7.193	6.2561	5.4303	5.5037	4.8334	7.2323	5.9432	8.7694	6.3517	7.8956	7.9856	5.2145	9.9435	6.0237	5.3927	5.4764	7.6255	5.6343	4.9896	6.0481	6.6404	7.4793	8.1661	7.3641	8.8367	7.9997	6.3237	10.3579	7.4193	6.0376	6.8982	8.0348
PF3D7_1303800.mrna1_1	PF3D7_1303800.mrna1_1;1898	1898	6.4527	7.378	4.7015	5.7764	4.9011	8.077	4.3434	6.4413	5.4026	7.1003	5.9371	7.6789	5.101	3.8207	8.1906	5.09	5.7082	6.2311	4.5638	6.0389	9.3442	4.8425	5.8532	4.5509	5.5021	5.9732	6.3171	6.6187	6.6755	8.8952	6.3498	4.7703	5.753	4.8758	5.3349	6.7702	8.517	6.387	5.4111	4.1309	5.1542	4.3016	6.1518	4.1683	6.7064	6.2559	6.3988	4.2772	5.375	9.0655	5.4525	8.0777	5.7777	6.3464	5.2979	4.106	6.0766	7.1591	5.8522	7.1838	6.5286	7.093	6.7489	5.2472	9.1728	5.8161	5.013	6.0168	3.7071	5.3621	5.2585	5.0488	8.7624	6.5783	6.5851	6.9452	8.0425	5.5534	5.8926	9.8068	6.4542	4.9649	5.318	5.9437
PF3D7_1303800.mrna1_1	PF3D7_1303800.mrna1_1;1899	1899	6.68	6.4622	5.605	5.6772	3.5957	6.6798	5.8946	6.3572	6.8863	7.1883	5.3743	6.5708	5.3377	4.4303	7.1699	5.5342	6.6908	7.4961	5.4466	6.4491	7.511	5.1703	5.1031	5.4941	5.9343	5.9715	6.1402	7.3798	6.6486	7.6178	6.2024	5.0678	5.0635	5.4202	5.2536	5.6879	7.9716	6.5592	5.627	5.2887	4.8958	5.1839	8.2609	5.594	5.8642	7.5078	5.91	5.596	5.3885	8.7163	6.2344	9.4876	5.9537	6.4811	6.408	5.3129	4.6094	9.5658	9.4064	7.7565	6.2456	7.5326	6.516	5.1775	9.8752	6.3493	4.3597	5.4909	4.7469	4.7756	5.5723	5.135	10.3343	9.3153	6.4486	7.223	8.4226	6.9325	7.0375	10.2799	6.3447	4.6218	5.6651	5.6229
PF3D7_1303800.mrna1_1	PF3D7_1303800.mrna1_1;1900	1900	5.6907	6.5619	6.2763	5.4738	3.5993	5.8364	5.4155	6.2038	6.1873	5.9866	6.1328	6.7141	5.2434	5.6513	6.019	5.126	5.8374	6.035	4.3709	6.8497	6.568	5.0738	5.0553	5.7431	5.6907	5.6778	5.9875	7.1292	7.4516	7.2931	6.4231	3.6599	5.436	5.5068	5.5043	6.3221	7.9649	5.2184	7.3314	4.9514	4.7038	4.0644	8.05	5.1252	6.433	4.9203	6.2748	7.6299	5.2016	7.3114	5.6668	9.3918	6.0389	6.0583	5.9474	3.5398	4.8977	7.1124	7.9276	5.925	6.5187	6.627	7.0586	5.7328	9.7345	5.7986	5.5925	5.5185	5.6038	5.1827	3.9709	5.2502	8.21	7.9062	6.0629	7.0374	7.9627	6.2692	6.9265	10.1753	6.1258	5.6528	6.5801	7.3693
PF3D7_1303800.mrna1_1	PF3D7_1303800.mrna1_1;1901	1901	5.9486	6.5759	4.7991	5.0339	4.5185	5.2373	4.7328	3.2479	4.4195	5.6685	5.6533	6.6646	5.4423	2.2357	5.6264	4.9359	5.3944	4.5686	4.6611	5.347	5.6103	5.565	5.2315	4.1747	4.8237	4.8339	5.5832	5.1453	5.4741	6.6137	5.2157	2.9279	4.3038	5.4854	4.8176	3.9809	6.101	5.3501	6.3031	5.0989	4.8515	4.7214	6.0199	3.9155	4.2913	5.025	6.0137	5.9274	4.7882	5.7565	4.7708	7.2644	4.7576	5.2472	4.7334	2.4983	4.0303	7.6052	6.8862	4.3241	5.285	6.7053	5.1285	5.0652	8.2979	4.6165	4.2824	5.4819	4.7344	5.4867	5.0018	5.3356	8.3781	6.8941	5.0717	6.4185	6.9707	5.4486	5.8298	8.9413	4.2532	3.0072	5.9174	4.8625
PF3D7_1303800.mrna1_1	PF3D7_1303800.mrna1_1;1902	1902	6.2506	6.5273	4.9509	5.0466	4.3226	6.023	5.266	5.4029	6.7096	6.4014	5.2369	6.998	6.1254	5.1313	6.2854	5.1387	5.7309	5.9575	4.846	6.5103	6.5254	5.3896	5.1268	6.5331	5.1882	5.7315	7.5444	6.7302	7.2312	7.4852	5.6806	4.6299	7.7472	5.2824	5.6727	7.5219	6.8886	5.9591	6.3261	5.151	3.5472	5.8339	7.6162	6.8153	5.904	6.0509	6.3595	6.3717	5.101	7.6323	5.8885	9.3649	6.027	6.2445	6.1393	5.044	5.098	9.3947	6.5829	6.6556	6.5632	6.8835	7.4569	5.4413	9.6482	5.6952	4.9864	5.1815	4.2288	5.6642	5.2521	4.9208	10.865	6.9766	5.8826	7.9678	8.0047	7.8748	6.6301	9.9032	6.2234	6.0691	7.312	6.5184
PF3D7_1303800.mrna1_1	PF3D7_1303800.mrna1_1;1903	1903	7.8438	5.5373	4.3764	7.4605	8.9567	8.7725	8.0155	8.4025	9.3095	7.918	6.0727	10.0836	7.4818	9.1975	8.8039	5.4293	8.4281	6.1359	4.7393	8.0165	8.776	6.2432	7.1841	7.1468	6.4239	9.0284	9.1844	9.5287	8.479	8.6708	7.4631	5.5301	8.7857	7.47	8.0669	8.9271	7.442	8.6686	9.6472	4.0126	7.5082	6.6824	7.9535	7.4136	7.4043	7.0017	8.3939	9.2637	7.1189	9.1148	7.087	10.1055	10.9022	7.3986	9.0093	5.8897	6.4396	8.9014	6.3171	8.0934	8.3	10.1955	10.6228	6.2197	12.6843	7.6367	6.8089	7.3215	6.8	8.6754	6.0007	7.1325	10.922	8.0954	8.371	8.1327	8.1598	10.954	7.8241	12.9084	8.1311	7.1387	8.3325	6.6957
PF3D7_1303800.mrna1_1	PF3D7_1303800.mrna1_1;1904	1904	7.1464	6.2758	5.7412	7.1047	5.8607	6.3987	6.9352	8.3142	9.1791	7.903	8.4847	9.6189	7.5979	8.6899	8.3156	5.4845	7.9919	6.7806	7.0692	7.7621	7.3142	5.8587	7.8686	8.4451	6.219	8.1082	9.5615	9.247	8.035	8.692	7.2008	7.4107	9.5611	7.0615	7.1511	9.377	5.3816	7.9926	9.3976	5.8863	6.0328	6.4084	9.5993	7.7738	8.1295	7.3814	7.9824	10.091	6.2612	9.1154	7.1866	10.1967	10.9942	7.2046	8.5627	6.7166	5.2498	10.0897	6.4461	8.4111	8.2485	9.9077	10.8813	8.2725	12.6585	7.37	7.5796	8.8505	5.6682	8.0663	6.7934	6.7777	11.543	8.3082	7.942	8.6863	10.4218	10.6367	8.4712	12.6215	8.1927	7.808	9.5889	6.9379
PF3D7_1303800.mrna1_1	PF3D7_1303800.mrna1_1;1905	1905	7.1237	6.406	5.0596	5.8802	5.9493	9.17	5.6721	7.5612	8.2015	7.0995	6.525	8.8242	5.852	8.2834	9.3836	3.4816	7.4909	5.6447	5.689	5.9222	8.3041	5.2269	5.1522	6.5097	5.5705	6.9065	8.1364	8.4955	7.2148	8.0815	5.594	5.1751	13.3343	6.5968	7.1397	7.6539	4.4828	6.7141	6.2992	5.4306	5.8017	4.8929	9.2293	6.7938	7.3014	6.1942	5.8861	6.5124	6.812	8.1961	6.316	9.589	7.9619	6.4406	7.4862	5.6085	5.3359	10.9637	6.5511	6.0389	7.0923	8.6967	10.2477	6.1574	11.4968	6.2703	6.3167	6.784	5.7642	6.9128	5.4199	6.4589	11.3749	8.9582	6.636	7.9372	9.9882	9.2246	7.5224	11.687	6.9454	6.868	7.5613	5.2536
PF3D7_1303800.mrna1_1	PF3D7_1303800.mrna1_1;1906	1906	7.5064	5.6168	5.6915	6.6996	9.0904	10.775	7.8856	8.2823	9.5176	8.022	8.0976	10.3176	7.115	9.2303	10.7162	5.6952	7.8454	6.8545	4.7447	7.2217	11.9211	6.7747	6.9597	7.4346	6.8441	7.1069	8.5546	9.1211	8.3292	10.0339	7.3595	7.2665	13.7475	7.757	7.1973	8.6714	5.4861	9.0843	10.0173	6.1687	6.9681	5.7145	8.3823	6.7986	6.6831	7.2681	9.2509	10.1965	8.0194	8.3368	6.7866	8.2475	9.0913	6.4244	9.3875	6.4917	6.765	10.5548	7.2252	7.8126	7.7395	13.7787	9.7408	8.3317	11.3616	6.4338	5.6868	6.7692	7.034	9.3114	6.8481	6.797	11.6416	7.8868	8.5815	8.4305	11.5834	9.1513	8.9408	12.0145	7.629	7.3122	8.5953	5.691
PF3D7_1303800.mrna1_1	PF3D7_1303800.mrna1_1;1907	1907	6.8644	7.0736	5.4705	11.3899	8.365	9.0683	7.1904	8.2814	9.0277	7.8794	9.2181	9.5114	12.1063	9.4349	9.3991	6.7068	7.923	7.694	5.9848	9.6623	11.2244	7.389	6.8129	8.3404	7.7853	7.3873	8.6804	9.1606	9.5868	9.7154	8.2203	7.7747	13.2414	8.7054	6.8647	8.4532	5.1243	9.2451	7.8318	6.4145	7.0985	6.5401	8.7123	7.5009	7.3	7.1967	9.1389	9.5985	7.8804	8.986	6.7991	9.6472	7.3921	7.7696	9.119	6.1402	7.1746	11.4124	6.2302	6.8076	7.7062	14.2297	10.1471	7.4128	11.5744	6.7434	6.6171	7.516	6.2602	9.337	6.5792	8.332	12.2065	8.7378	7.8803	8.1921	13.9081	9.9658	8.7385	11.802	7.2689	7.676	8.7669	7.7184
PF3D7_1303800.mrna1_1	PF3D7_1303800.mrna1_1;1908	1908	7.6759	7.0988	6.2869	9.0162	8.585	9.4256	7.9556	8.334	8.8656	8.3842	8.8089	9.5649	9.5087	9.4566	9.8424	8.3825	8.3154	7.8174	5.6156	7.729	10.9665	6.9646	7.9265	8.3924	8.5538	7.0535	8.7077	8.6415	8.3907	9.9675	7.6081	6.9983	13.6923	9.0255	7.1876	9.0873	5.5497	9.7995	9.6888	6.5741	7.0993	6.5443	8.4803	6.9561	7.3893	7.6446	10.1353	10.4862	7.8881	9.1029	6.8867	9.5578	8.1077	6.7848	10.2776	6.2277	7.0266	13.4014	6.8368	8.2314	7.7775	14.0847	9.7407	8.6206	11.2747	6.2091	6.7661	7.3756	8.032	10.2563	6.3512	7.1349	13.3693	8.8851	8.2366	7.9568	14.2258	10.2672	9.5537	11.1611	7.2385	7.3303	8.4039	8.0571
PF3D7_1303800.mrna1_1	PF3D7_1303800.mrna1_1;1909	1909	7.4882	6.3806	5.3223	9.5642	8.1684	9.4047	7.7485	7.017	8.5412	8.1661	9.038	8.7606	10.3634	8.5028	9.6544	5.8146	7.3724	6.0624	6.299	8.2958	10.5872	5.0751	6.2032	11.0522	7.4679	7.0194	7.7636	8.6585	8.733	9.6191	7.3062	5.9477	13.4299	8.0697	6.1404	7.5708	5.4209	8.7884	8.6295	5.9966	6.2739	6.1568	8.1798	6.4395	6.8229	7.4457	9.4585	8.2942	7.5709	8.6556	6.1765	8.4491	7.0547	6.9403	9.6355	4.841	6.6659	11.4672	7.3035	7.0522	7.2958	13.6526	9.3117	7.7511	10.4454	5.8354	6.5021	6.7296	6.5159	9.5919	6.4406	7.144	12.0322	7.9661	7.648	7.9421	13.5916	9.6579	9.1513	10.8581	6.72	6.916	8.2938	6.2911
PF3D7_1303800.mrna1_1	PF3D7_1303800.mrna1_1;1910	1910	7.922	6.6776	6.1041	8.9618	8.5907	9.7346	7.2038	8.2069	8.8658	8.1051	9.2707	8.6571	8.797	9.3733	9.6597	5.8592	7.7645	8.0846	5.3854	7.8149	10.9831	6.0345	7.4051	8.036	6.9748	6.9545	7.9	8.2272	7.6598	10.3354	7.3407	6.5243	13.558	8.2127	5.8181	8.5102	5.1918	10.215	10.127	7.0847	7.2476	4.6954	8.5275	6.5832	7.9645	7.3546	10.5139	10.3501	8.0726	9.3434	6.7462	9.397	7.5669	7.1505	8.4817	5.4482	7.0187	6.9955	6.2133	7.8573	7.4657	13.8254	10.0413	8.9935	10.8657	6.0468	7.3405	8.0069	6.0092	9.0547	7.0776	6.993	8.3301	7.6518	8.5493	8.2949	13.8992	9.6934	9.6972	10.9452	6.9624	7.9402	8.341	5.9875
PF3D7_1303800.mrna1_1	PF3D7_1303800.mrna1_1;1911	1911	7.6499	7.6459	6.7821	7.6402	5.3284	9.1449	5.4545	5.7557	5.9607	8.071	7.787	6.7359	7.7544	7.7268	9.0437	5.6267	4.9928	6.7061	5.9262	6.2688	10.3252	7.2132	6.7114	7.7378	7.0262	5.5154	6.3368	5.9766	6.7661	9.2159	8.1792	6.0317	13.951	9.3843	6.0674	6.4535	7.0943	9.1877	9.2412	6.5703	6.7838	4.479	6.0224	6.7421	7.6316	7.3291	9.4584	9.7316	6.3995	8.6406	6.2106	7.1957	6.9654	7.2497	6.2203	5.978	6.3754	6.3632	6.2087	6.2124	6.9196	14.0921	9.8901	7.8643	8.0013	6.029	6.5947	6.4769	7.0589	7.3251	7.3576	6.1416	8.6436	8.3767	8.1144	8.1424	14.0154	9.1034	8.973	8.6075	6.1363	6.8068	8.0654	6.6768
PF3D7_1303800.mrna1_1	PF3D7_1303800.mrna1_1;1912	1912	6.793	6.8674	6.5491	6.9629	4.266	8.8298	6.5065	5.4492	2.7803	6.6305	7.6362	4.812	5.9819	6.7098	7.7602	5.4323	6.9016	7.2278	5.0955	6.8985	8.9713	4.7639	6.3757	6.3726	6.8516	5.5413	6.074	6.2458	7.1893	8.4366	6.2255	6.3158	13.8227	7.4551	6.4998	5.6605	4.5735	8.6957	7.8756	5.8709	4.1027	6.261	6.7841	5.8324	6.3237	6.4804	8.7636	7.4064	4.9453	9.7665	6.2983	7.1299	6.6748	9.5637	8.9768	5.189	5.6241	6.1572	5.6662	4.5179	5.0772	13.3119	10.3782	7.4598	6.0736	6.0264	6.4904	6.7042	6.263	8.3966	5.7306	6.2589	7.1952	7.4964	6.0611	6.6352	13.781	9.9566	8.1977	6.6431	6.7845	7.0271	7.8217	6.9636
PF3D7_1303800.mrna1_1	PF3D7_1303800.mrna1_1;1913	1913	6.2317	7.4526	4.4114	7.8162	4.5367	8.6902	5.1285	4.8812	3.4101	7.3185	7.7821	5.5002	7.095	7.7013	7.2607	4.9686	5.9388	6.3183	5.6064	6.234	9.1351	5.4928	5.3132	7.691	7.0362	6.6885	6.2166	5.7344	6.7237	8.2671	6.5738	5.2638	13.8271	7.2935	7.1437	5.9062	4.8758	7.5205	7.009	5.4269	4.4121	7.4366	5.8547	6.0385	5.7934	7.3716	7.9756	6.9782	6.0121	9.2971	5.4738	7.1905	6.0275	8.8646	6.1336	5.013	5.7153	5.6404	5.7848	4.1562	6.0596	13.5111	9.7609	7.2226	4.9179	5.3409	6.031	7.7401	7.3111	7.0937	6.5182	6.4141	7.6379	7.0618	5.6244	6.9239	13.3687	9.6181	7.7509	6.7678	6.458	6.1643	8.6995	7.9079
PF3D7_1303800.mrna1_1	PF3D7_1303800.mrna1_1;1914	1914	6.3234	5.7908	5.6633	6.7079	4.111	7.4951	5.6744	5.9653	3.844	7.2926	6.2711	6.0246	6.3399	5.2165	7.3579	5.407	5.9359	5.2192	5.3816	4.2071	7.4871	4.7708	5.7331	9.4573	6.6263	5.8557	5.855	4.729	5.5762	7.0526	5.4919	4.1953	12.3552	7.3559	6.7649	5.9814	4.4229	6.5207	6.321	3.4476	7.2956	5.4189	5.9284	7.1583	6.2344	6.534	6.3345	5.8017	5.029	8.8571	4.7724	6.0596	6.383	9.0863	5.6256	5.3438	5.0144	6	5.8948	4.9937	5.8326	11.6515	6.6736	7.1924	5.8035	4.61	13.9555	9.9712	5.8017	4.9995	5.1309	6.2867	7.6945	6.5709	5.991	6.0955	11.527	6.65	7.6908	6.5904	6.6883	7.1749	10.5363	6.5829
PF3D7_1303800.mrna1_1	PF3D7_1303800.mrna1_1;1915	1915	6.0378	6.1089	5.0103	6.2371	4.0161	6.6434	5.6619	6.5992	3.9449	8.1126	5.8495	4.0505	5.8407	2.4906	7.2644	5.2016	6.4622	4.6088	4.3568	5.142	8.6755	9.0908	5.4128	5.7282	7.1635	6.3649	6.2823	5.1506	4.5385	7.2094	9.1392	4.5002	8.3426	6.7517	6.5948	4.3491	4.5261	6.0144	5.9521	6.0347	7.1384	4.2994	6.3906	5.8283	5.3041	5.5647	5.7743	5.8043	4.6966	8.521	6.0809	5.6699	3.1359	8.2237	5.2441	5.4676	5.3716	3.9928	6.2987	5.0383	5.4216	9.1648	5.6453	7.4051	7.1264	5.5561	5.9875	6.7505	6.4074	5.1214	5.5674	4.8753	5.9138	7.0788	5.706	5.6554	9.2461	5.4696	7.5129	6.6219	5.9862	6.8562	7.6814	7.2101
PF3D7_1303800.mrna1_1	PF3D7_1303800.mrna1_1;1916	1916	6.6431	6.3277	5.101	5.6971	3.1094	8.1303	4.8485	6.2808	3.9069	6.6101	6.0179	4.4289	5.4902	4.0045	7.5953	5.1022	6.2307	4.4963	4.9644	3.9439	6.9738	4.4938	6.0583	6.43	7.1477	6.7529	5.3487	4.9846	5.9307	5.746	6.4578	4.9869	6.5211	7.9	7.0734	3.0374	4.9551	6.3457	6.4545	5.6285	4.2772	8.0312	6.6466	4.9782	5.7401	4.735	5.8946	6.0199	3.0976	7.7938	5.0575	6.5615	5.4979	6.0442	4.9745	5.0781	5.7861	5.3646	6.6834	5.126	4.5874	7.4972	6.9309	6.2357	8.0315	6.0352	4.9777	5.6927	5.6982	6.0544	3.846	5.5065	6.0148	6.2636	5.4983	5.9217	7.8585	6.5521	7.0136	8.3875	5.2203	5.433	5.749	6.408
PF3D7_1303800.mrna1_1	PF3D7_1303800.mrna1_1;1917	1917	5.5512	5.2839	4.8293	4.9575	3.9523	6.706	5.2376	6.5136	2.4463	5.9312	5.4202	4.7312	5.7586	2.6041	7.5749	4.9519	6.4566	3.0841	4.9828	5.1502	5.2334	3.5497	4.6904	5.0535	5.7824	6.527	5.4825	4.8037	4.8773	5.406	5.0712	3.557	4.5747	5.7629	6.4429	5.671	3.5521	6.0321	5.0352	3.3074	6.2806	11.1856	7.1646	8.9591	5.2544	4.6118	5.4403	4.4423	3.8053	8.2641	5.1264	5.3505	3.0635	5.6008	4.756	5.1723	4.0117	4.4594	7.3423	0.2869	6.1711	7.1666	5.2735	4.9639	9.5617	5.76	4.6949	4.2525	4.8714	5.9521	4.4128	5.7285	5.6112	7.2327	6.2774	5.3789	7.4232	6.1983	6.4072	9.4608	4.7301	4.9383	4.9514	5.4857
PF3D7_1303800.mrna1_1	PF3D7_1303800.mrna1_1;1918	1918	5.9181	5.6392	4.7918	5.6079	2.7824	7.1427	6.3743	8.1531	1.8875	6.6712	4.7533	5.8189	5.8384	1.2388	7.2635	4.7965	7.893	6.3516	4.479	4.9773	6.0875	4.3916	5.8497	4.5957	7.1838	4.5558	5.1322	5.5207	5.4256	5.3082	6.2926	5.5777	5.4995	7.6226	5.101	3.2141	4.9805	5.3016	6.1033	5.1815	3.9551	12.8584	6.8079	7.7142	4.3568	4.9122	5.3583	5.8748	3.0356	8.8419	4.2563	7.992	2.4931	6.1805	5.2261	5.1839	5.0819	4.696	7.5517	5.1227	5.4373	8.4176	5.116	6.1307	5.4476	5.0085	4.5795	4.9269	5.4165	5.8014	5.2091	5.4087	6.648	6.7936	5.9288	5.7137	9.1853	5.6519	6.4735	6.1699	3.9644	5.5601	4.6311	6.5503
PF3D7_1303800.mrna1_1	PF3D7_1303800.mrna1_1;1919	1919	5.3978	5.7766	5.0067	5.5653	3.1457	5.9258	5.1185	6.1518	4.4666	7.7399	5.4396	5.2935	5.5801	3.8807	5.4077	5.0152	6.4947	5.5481	5.1739	5.2865	5.0942	6.0483	6.1512	4.915	6.7966	4.8812	7.7772	5.2091	6.0755	5.8632	5.9658	4.2102	6.4053	7.4179	5.2858	6.1295	5.6384	5.7004	5.5549	5.272	5.3205	11.6621	8.2456	8.0136	5.6676	4.9274	5.1739	5.3809	4.5435	9.3339	5.6427	7.3964	4.0347	6.0913	4.5856	5.0387	4.7208	5.6375	7.5117	5.0925	5.2895	7.2432	7.3194	6.4468	6.3402	5.1264	5.7412	5.4571	4.6088	5.578	4.839	5.5357	6.4874	6.5185	6.2418	5.7358	6.9866	6.8075	6.4353	5.6899	4.4263	4.3896	5.8634	5.6528
PF3D7_1303800.mrna1_1	PF3D7_1303800.mrna1_1;1920	1920	5.86	5.6913	4.3764	5.7626	2.854	6.9515	7.7537	4.903	4.2418	7.5066	4.5546	5.479	4.5795	4.6775	7.1891	7.8641	5.8625	5.7068	5.5081	5.3045	5.8084	6.1457	6.3654	4.8943	7.9721	4.2713	5.477	4.7861	5.3384	5.3903	6.3189	4.1771	5.1272	8.522	5.7916	5.2376	4.6194	3.3248	5.5592	4.4803	3.585	11.1446	9.4202	6.9584	4.6023	4.7949	4.0644	6.2153	3.6713	10.7769	4.7986	9.3763	2.1043	6.9639	4.7887	4.5211	3.3576	5.2861	6.2052	5.84	5.5484	7.5083	8.2778	6.8514	4.5497	5.1699	4.4699	5.2365	5.7007	5.2196	4.5033	4.8384	6.2091	6.0383	7.9042	5.1301	8.1018	6.3359	6.9001	5.9456	4.8938	5.0466	5.934	6.1861
PF3D7_1303800.mrna1_1	PF3D7_1303800.mrna1_1;1921	1921	6.0826	6.6221	4.8248	5.5211	4.1603	7.18	5.6631	6.8021	4.4522	7.6537	5.191	7.4866	6.5339	3.0687	6.6273	3.3923	6.5697	5.2083	4.8135	5.8202	6.0018	9.5557	6.8932	5.6918	7.0874	5.2141	4.0224	6.0448	5.91	6.5399	9.4356	7.6075	6.4366	7.7195	5.6129	4.7159	4.4861	4.9006	6.1841	4.8192	5.1085	13.0073	8.9972	7.9653	6.2321	9.2315	5.2547	6.823	4.5534	8.9257	6.3122	9.1537	6.3087	6.6398	6.2077	10.1402	4.7485	6.1096	7.1557	6.8889	5.8758	9.4112	7.9323	6.6848	6.0219	6.0768	5.0921	6.2294	6.3709	5.2242	9.1604	5.7417	5.68	7.1529	7.0129	5.4152	8.0401	7.2897	6.8861	7.1384	6.3343	6.3726	6.8058	7.0881
PF3D7_1303800.mrna1_1	PF3D7_1303800.mrna1_1;1922	1922	6.1922	5.6267	5.2604	4.6282	2.9635	5.0989	5.8186	4.8982	3.846	6.6693	4.8748	5.6594	5.5925	3.7203	4.9274	4.9662	5.3125	4.435	5.2642	6.4227	4.5729	5.9018	5.4353	5.7519	5.3621	4.5619	6.6618	5.1231	5.7434	5.6713	5.8382	4.2994	5.5886	5.4601	5.8225	5.99	3.4699	5.5419	4.3391	5.2487	5.2791	11.548	6.9552	4.9896	5.8102	6.6833	5.0785	5.7798	5.3136	6.5744	5.9062	6.7046	3.7835	5.7268	5.4848	7.3606	4.7682	4.9588	5.4571	6.299	5.2536	7.8059	6.1077	7.3913	5.2847	4.9828	5.3023	6.4459	5.4175	4.7334	7.1574	4.6041	5.0815	6.1229	5.98	5.0317	8.5395	5.437	6.93	5.7306	5.6769	4.4101	6.2137	4.1554
PF3D7_1303800.mrna1_1	PF3D7_1303800.mrna1_1;1923	1923	5.7884	5.3491	4.8699	5.4189	3.5826	6.6115	6.0932	4.0566	2.774	5.9416	5.0682	7.0643	4.3667	2.9764	6.6855	5.2906	5.2234	4.3716	5.2559	6.5901	5.3561	4.1843	5.09	4.7142	6.1683	4.5404	4.0968	4.846	5.7939	5.5323	5.5789	3.8207	4.4316	5.2506	4.8364	5.8773	5.087	4.4575	5.5993	4.3834	5.2028	11.383	5.96	5.2001	4.1683	7.3298	5.266	5.2574	4.6177	6.097	5.578	6.7863	4.6147	4.9098	5.3427	6.6269	4.7623	5.6294	5.4992	3.9449	4.6328	9.5949	5.9062	4.9561	4.1202	4.5783	3.9598	4.6927	4.9832	3.6485	6.8004	5.1914	5.2795	5.2242	6.0195	4.9869	9.4453	6.2475	5.9798	5.4026	3.7181	3.7751	4.8792	5.087
PF3D7_1303800.mrna1_1	PF3D7_1303800.mrna1_1;1924	1924	5.6533	4.9745	4.9326	3.1554	1.0356	5.3096	4.9174	0.0841	3.4356	5.7131	4.479	1.251	4.6294	0.8797	4.4222	4.8063	4.4363	3.3576	3.2869	4.1383	4.7692	4.8156	4.4376	4.1875	5.43	4.0099	0.4005	4.8639	4.8349	5.2008	4.6352	2.9764	5.0193	5.7774	3.7772	3.0824	4.0339	4.7159	4.8982	3.8709	3.5173	8.6431	5.2365	4.4783	4.8535	5.295	3.6005	4.1334	1.4854	4.6753	4.7671	4.7071	3.3363	4.7897	4.5558	5.5364	3.2615	5.025	5.3334	7.179	5.1428	5.9067	4.2494	3.568	4.7409	4.9074	4.5753	4.292	4.889	4.3909	6.3635	5.0233	4.9435	4.7756	7.1358	5.0005	6.9092	4.7913	5.1739	3.0126	3.4087	0.9709	2.9579	4.7076
PF3D7_1303800.mrna1_1	PF3D7_1303800.mrna1_1;1925	1925	4.8006	4.6938	4.8379	4.62	2.9782	4.2943	5.1052	3.7939	0	4.5379	2.1699	2.6369	3.7981	1.0976	4.3147	4.3813	4.6519	3.8156	3.2403	4.4343	5.1322	3.2972	4.6848	2.4751	3.5741	3.9736	1.926	4.842	4.6421	2.3618	5.2376	3.8186	3.5046	5.0883	2.278	1.8115	3.6736	4.3847	4.9265	2.7463	4.1731	9.5113	5.441	3.8053	3.2032	6.5003	3.1953	4.1953	3.1667	3.5135	4.3889	4.6982	4.6363	4.854	4.359	5.3445	3.7279	5.0682	4.6323	5.8304	4.327	4.8694	3.9486	4.5423	5.1231	4.995	4.1449	3.99	3.1227	4.2876	5.3262	4.3125	3.9495	4.3327	5.8253	4.9686	6.2608	3.9764	4.7371	5.1031	3.8104	3.3147	4.3834	5.4084
PF3D7_1303800.mrna1_1	PF3D7_1303800.mrna1_1;1926	1926	5.8405	4.975	4.6999	4.6023	3.4854	6.9538	4.8227	3.8359	1.5607	4.9955	5.4816	3.8963	3.9828	0.2265	6.1127	5.1882	5.5641	2.4383	3.5862	4.3147	4.3176	4.1465	3.7887	3.8649	2.5583	2.2296	4.5765	4.4634	5.1997	4.8659	4.5832	2.4463	4.3074	3.696	4.7164	2.4195	3.7301	4.645	5.5613	4.5416	4.4423	9.2221	4.3441	4.4594	3.0018	4.6999	4.0383	6.413	4.3896	4	4.2288	5.5531	4.4621	4.0661	5.1863	3.1603	4.2227	4.5741	5.3796	5.9054	3.8709	5.5777	5.0166	4.9174	3.0444	5.5336	3.8369	4.4951	4.2063	4.9189	3.717	4.1085	3.9231	4.1416	5.9045	3.6299	5.5103	4.975	5.079	6.2091	5.2836	3.1077	1.1243	5.3726
PF3D7_1303800.mrna1_1	PF3D7_1303800.mrna1_1;1927	1927	5.3653	5.5379	4.0755	5.2396	3.8063	5.6109	5.3391	3.2525	3.7257	5.5847	4.3909	3.4777	5.6918	0.7137	6.0407	3.7485	5.4077	3.0356	3.9551	4.8032	5.5457	3.7506	3.3262	4.4316	5.6482	4.5987	4.0444	4.7049	4.7955	5.1123	5.9416	3.1651	4.9667	4.8012	3.6462	4.193	4.6375	4.8679	6.3194	4.5771	4.991	9.3261	6.0297	4.4522	4.7549	4.0626	5.323	4.3646	5.2323	4.6536	4.8664	5.5423	6.9681	5.7079	4.6311	5.8148	4.8802	5.3906	5.1355	7.4185	5.2832	7.0849	4.5832	6.1208	4.2257	4.2735	4.7554	5.0121	4.6159	4.0849	6.27	4.8374	5.2106	5.4604	7.059	4.6519	7.4874	3.3561	6.0892	4.8914	5.1526	4.1898	3.756	6.2502
PF3D7_1303800.mrna1_1	PF3D7_1303800.mrna1_1;1928	1928	7.047	5.3913	4.1424	5.0592	3.4867	6.7069	4.7159	4.4189	1.4168	5.5211	5.2012	3.7015	5.0444	0	7.2486	4.9269	3.4621	6.1079	4.8053	4.7388	5.7404	4.6218	4.862	5.2361	4.1731	3.9495	5.1481	3.3547	4.5759	5.9378	5.7929	4.3284	5.1131	4.6229	4.1001	4.5342	5.0531	4.6264	5.0947	3.5838	3.9392	4.8156	5.2353	2.4906	2.7137	4.5484	5.0648	3.516	3.4803	5.647	4.9547	4.9444	3.306	3.4594	4.5416	3.4046	2.9011	4.6427	4.855	10.4344	5.6197	11.0775	5.1322	7.9665	4.8222	5.6058	5.2304	3.4087	5.5214	4.7814	4.3434	5.0081	3.3618	4.8919	10.661	4.504	10.2439	5.6179	9.0695	5.6879	4.546	4.3868	5.0544	5.3764
PF3D7_1303800.mrna1_1	PF3D7_1303800.mrna1_1;1929	1929	5.7007	6.0919	4.2063	4.3896	4.2653	6.6758	5.0457	3.0704	4.3554	4.8181	4.4323	5.126	3.9107	3.8288	6.0152	4.1707	2.9486	3.7366	3.5729	4.375	5.2739	5.0206	5.0161	5.844	4.588	3.4343	4.5286	5.1993	4.7634	5.263	4.8074	4.0678	6.1432	4.6369	4.5484	2.5286	4.435	5.0639	5.2172	4.7398	3.5135	3.0409	4.641	4.6118	4.3111	3.8826	4.7687	4.477	3.5898	6.5037	4.8415	4.9208	1.9819	5.4555	4.9773	4.5534	2.8836	4.9736	4.61	9.5652	5.1156	9.2149	6.858	7.2356	4.3219	3.7082	4.4209	4.3262	3.6159	4.6831	4.4263	4.314	4.4209	5.5166	9.5376	5.228	9.0348	4.5472	8.5076	3.9837	4.9231	2.9855	5.8179	4.0099
PF3D7_1303800.mrna1_1	PF3D7_1303800.mrna1_1;1930	1930	5.3628	4.8068	5.2731	5.7592	2.86	6.8223	4.7576	3.1906	0.8237	5.1534	4.0618	4.017	5.323	2.3277	6.7108	4.7175	4.4854	5.8775	3.6112	4.2817	5.1375	4.4718	5.0959	4.5097	5.5466	2.3016	4.2464	4.6387	5.1695	5.726	5.607	4.6679	5.318	4.9819	3.9373	4.0117	3.8963	4.7517	5.1453	4.3147	4.3161	2.272	2.7719	5.4915	3.9672	3.4046	4.0453	4.2296	4.4436	5.7798	5.2234	4.8089	4.3743	5.6789	5.079	3.8679	3.7623	5.4624	5.1953	10.3604	4.6999	10.3861	6.9349	8.8112	0	4.466	5.4436	4.0444	5.1779	5.4466	3.1906	3.61	5.266	4.957	10.389	4.7538	9.7634	5.4499	9.298	5.6676	4.3597	5.9062	4.121	4.1473
PF3D7_1303800.mrna1_1	PF3D7_1303800.mrna1_1;1931	1931	6.0334	4.9837	4.9269	4.5398	3.7463	6.3415	5.3802	3.9828	1.2203	5.8189	4.2698	4.5261	4.7991	2.9542	6.267	4.8324	4.8649	4.5179	3.3477	4.4621	5.9493	3.7247	4.6467	4.7655	5.2199	0	4.3096	4.9045	5.0054	4.5613	4.7808	2.1177	4.2133	6.1262	4.756	2.7655	5.3187	2.266	4.6792	2.5777	3.86	4.7975	4.3695	4.3132	5.0179	4.9796	4.319	4.9083	4.3736	6.3621	4.6035	4.7666	2.06	4.6276	5.0058	3.6633	5.1882	5.0725	4.9117	9.2744	6.2355	6.1167	7.1666	8.0016	3.7334	4.8012	4.7554	4.8684	4.3681	6.0488	5.3034	5.0535	4.3462	4.3861	9.7534	5.135	7.3854	5.7148	8.6799	4.4757	4.6949	3.9973	4.5795	4.3111
PF3D7_1303800.mrna1_1	PF3D7_1303800.mrna1_1;1932	1932	6.0347	4.2373	4.4155	4.8777	4.1035	6.1426	4.6299	3.079	2.5286	6.1079	3.851	3.8379	4.354	1.9782	6.4336	5.0751	5.2036	4.5789	3.9184	3.851	5.2491	5.9632	5.3441	3.116	4.7533	3.8807	3.8268	3.8146	4.7415	5.4168	4.6106	3.0161	4.3298	4.0652	3.0993	2.121	5.0268	4.0626	5.2672	4.0072	5.1289	4.588	4.3306	4.7268	4.7639	4.5329	4.3999	5.2415	5.0501	5.2357	4.7871	4.3813	3.4699	4.9649	4.2705	2.1827	4.2373	5.6427	5.5993	9.5421	4.5987	5.3219	6.6447	7.156	4.7214	5.202	4.9088	6.1995	2.5874	4.7285	4.9561	4.0383	3.84	4.5311	9.5925	5.2001	5.1383	4.859	7.7684	4.3688	4.9402	4.2456	4.9472	4.1416
PF3D7_1303800.mrna1_1	PF3D7_1303800.mrna1_1;1933	1933	6.5866	5.2891	4.2441	4.9477	5.0041	5.4634	5.2578	4.4033	3.9946	5.888	4.193	5.0747	5.2581	5.0303	6.3047	5.1819	4.9649	4.4912	5.1827	3.6633	5.7724	4.3736	5.0866	3.9355	5.033	4.4607	5.09	5.5705	5.1085	6.0277	6.4793	3.7918	5.6932	4.7887	4.5814	2.7247	3.5993	5.2137	5.7412	2.4249	4.1432	5.2593	4.842	4.3082	3.0841	4.7049	4.6165	5.5388	2.7398	6.4335	5.5521	5.7769	4.437	5.8853	5.4236	3.1843	5.121	5.6126	6.0535	8.8592	5.7806	5.5711	6.0378	6.9722	5.1819	5.2836	4.4796	3.8777	4.4647	5.1914	4.3219	4.1268	4.5807	6.1041	9.011	5.3618	5.9083	5.8422	8.4425	6.8868	4.765	4.6253	5.4145	5.2407
PF3D7_1303800.mrna1_1	PF3D7_1303800.mrna1_1;1934	1934	6.0734	6.0354	4.7192	4.2593	3.5348	5.029	4.7903	4.9869	1.4803	5.841	3.8895	3.9392	4.235	0.5261	4.742	5.1875	4.8753	4.8505	5.3466	4.8115	5.0431	4.6159	5.4009	5.3161	5.1815	3.2615	4.6053	4.0609	4.889	5.742	6.068	5.0721	4.9946	5.5239	5.3226	4.6764	3.3505	4.8232	6.0433	4.6993	4.4854	4.3806	5.0959	3.7719	4.7986	3.7366	4.2653	5.5438	5.2063	6.304	5.3561	4.4938	3.3909	5.9495	5.1202	4.3441	5.4022	5.7444	5.8723	5.1408	5.06	4.774	4.8904	6.1783	4.8415	5.3757	4.9146	5.4728	5.4735	4.2758	4.1326	4.025	5.2479	5.591	5.9364	5.4111	5.4951	5.4864	6.8131	5.68	4.1268	3.4502	5.0858	4.7393
PF3D7_1303800.mrna1_1	PF3D7_1303800.mrna1_1;1935	1935	5.9269	5.3909	4.6576	4.5348	1.9598	5.6197	4.7458	2.3978	2.1859	4.6938	5.3187	3.841	4.9882	2.3161	5.8547	4.7876	4.925	2.0807	4.0241	4.717	5.4406	4.7661	4.5987	4.903	4.5072	3.1859	2.7159	4.6188	4.7882	5.4239	5.7156	4.6938	4.6548	4.8987	4.2242	4.5981	4.1707	4.4469	5.7255	3.7126	5.3861	5.2987	5.342	3.854	4.862	3.7104	3.6485	5.7371	4.6305	5.0687	5.1542	4.2502	3.4476	4.8704	5.6305	3.6993	4.6993	4.934	5.1969	3.7602	4.7944	4.2172	4.3632	5.9632	3.1043	4.9635	4.1094	4.406	3.7645	3.84	3.8718	4.4555	5.434	4.8664	3.8156	4.6421	5.3498	5.202	5.8281	3.9069	3.1506	4.1595	4.0135	3.8032
PF3D7_1303800.mrna1_1	PF3D7_1303800.mrna1_1;1936	1936	6.0411	5.2311	5.2273	4.3778	2.9184	6.0985	5.2315	2.7698	2.0635	5.7729	4.433	4.6554	4.0286	4.0934	4.8644	5.2589	3.8943	3.855	5.353	3.9146	5.7027	5.8384	4.504	6.0732	5.0321	4.4436	4.266	4.6542	4.9458	5.8856	5.917	3.0772	6.1432	5.281	4.4777	6.2679	5.191	4.4627	5.1542	5.4983	4.5868	5.033	5.1647	4.5198	4.2126	3.5336	4.4026	4.5717	5.7536	1.4594	4.7126	3.6462	2.2898	4.4101	5.2657	4.7436	4.5198	5.7407	5.7043	4.4074	5.8099	4.4522	4.8782	4.8207	4.382	4.7533	4.5601	5.8094	5.1416	5.1595	3.4019	5.2847	4.934	4.3583	4.917	4.5589	5.8081	5.2679	5.4867	4.218	3.2943	4.5033	5.3345	5.2694
PF3D7_1303800.mrna1_1	PF3D7_1303800.mrna1_1;1937	1937	4.9709	5.076	4.5002	5.202	3.8934	4.6559	4.7522	5.4155	3.3377	4.1546	4.3212	5.1985	4.4757	3.0054	5.7074	4.6288	5.1957	3.3176	3.3757	5.1371	5.3049	5.1264	5.4676	2.8176	4.7334	3.8914	4.4039	4.813	4.98	4.5454	4.8817	4.6106	3.281	5.2529	4.1755	5.0356	3.278	4.0807	4.9006	4.7049	5.1562	3.8084	5.2346	4.0054	2.2234	1.0841	3.858	4.5491	4.1635	3.7398	4.6381	5.5084	2.7247	5.55	5.0215	4.8324	3.7431	4.9141	5.4121	4.9312	5.0295	3.957	5.6103	5.36	3.7225	5.4433	5.3374	5.0281	3.4634	4.6508	4.4614	4.2645	5.7252	4.4236	4.1803	5.033	5.292	5.2445	5.8357	4.2758	5.2311	4.4588	4.3067	4.054
PF3D7_1303800.mrna1_1	PF3D7_1303800.mrna1_1;1938	1938	5.3872	4.3971	5.636	4.1318	3.0197	4.607	4.5185	4.2593	2.729	5.5567	4.7485	4.1787	4.904	3.116	5.3122	5.057	5.511	4.5491	5.2304	1.6826	4.7474	4.5185	4.292	4.9011	5.0135	3.757	3.5607	4.7398	4.6427	5.7382	5.4912	3.8728	5.3611	4.7761	4.2795	2.9279	4	4.8644	4.5583	4.5348	4.9754	4.1946	4.9107	2.8738	4.3448	3.3882	4.8654	6.7621	4.5723	3.9069	4.6229	5.3125	2.0179	4.6352	4.1424	4.7602	4.7661	5.3363	4.9184	4.1102	4.6415	4.4376	4.6206	5.4029	2.9523	5.1957	4.812	4.6282	3.9635	3.433	4.319	3.9973	2.4931	4.7729	4.7409	4.1922	5.3427	4.8797	6.0817	3.7929	2.2234	2.6915	4.4976	3.497
PF3D7_1303800.mrna1_1	PF3D7_1303800.mrna1_1;1939	1939	5.5242000000000004	5.2694	4.516	4.8058	2.757	5.7538	4.1497	4.3688	2.5484	5.9953	4.6938	4.8202	5.1775	1.7655	5.9855	4.4336	5.0798	3.6253	4.4757	5.1387	5.2589	4.6496	4.8885	4.4757	3.306	3.797	4.8851	3.7708	4.8171	5.4692	5.4046	3.8043	3.9533	3.8063	4.6352	2.7355	5.0665	3.9212	4.9227	4.1152	2.263	3.0618	3.696	4.9222	4.1342	3.3576	4.5862	4.314	2.5236	3.6971	4.6467	4.9463	2.7887	4.4893	5.1031	2.7485	4.4443	4.8309	5.5198	5.1554	4.5729	3.8217	4.1334	5.0613	4.1715	5.4453	4.7511	4.8782	4.1699	5.3656	2.1635	4.8058	4.4783	3.7181	4.4005	3.8084	5.5506	4.8222	5.3194	4.8288	3.8728	4.157	5.3639	4.6011
PF3D7_1303800.mrna1_1	PF3D7_1303800.mrna1_1;1940	1940	5.4476	4.8505	3.6135	3.4141	3.7708	5.9217	3.8094	4.025	1.9598	4.7698	3.5033	5.0802	4.4039	4.3491	5.6273	4.9686	4.5589	0.4854	4.2449	3.3262	5.013	2.9982	4.1334	4.3674	4.0609	0.8875	3.9919	4.9955	4.2008	5.0027	4.8605	3.0018	2.9165	5.0112	3.3462	1.3334	2.2172	5.4416	4.5286	4.7382	3.0144	4.9317	3.7236	3.8679	3.7279	4.862	4.8674	4.8938	4.2987	3.4621	4.6616	4.2943	1.1309	3.6871	4.7944	4.3757	4.8006	5.4185	4.8773	3.3519	4.3512	2.0356	4.09	4.8001	1.7613	4.7355	3.5741	3.5286	4.4822	4.0339	3.5084	4.5129	4.86	5.1173	4.6893	5.1387	5.1671	4.2623	5.025	3.8063	4.7908	3.1859	4.126	2.6276
PF3D7_1303800.mrna1_1	PF3D7_1303800.mrna1_1;1941	1941	4.3334	5.2976	4.9246	4.8001	2.5705	5.504	5.1735	3.3176	1.6276	5.6337	5.2813	3.6702	4.3384	1.7991	4.5304	4.963	4.7409	2.5583	4.5323	4.4222	5.3688	3.925	5.0794	4.1391	4.8364	3.6041	2.9449	3.8012	5.2219	4.7803	5.2323	2.0179	4.546	4.0687	4.7175	2.757	3.4542	3.6299	5.0592	4.4303	3.7592	3.5373	3.5361	3.729	3.3234	2.8639	4.3484	5.7452	4.7882	3.1489	4.0824	4.8851	3.6439	3.2403	4.4135	3.853	3.7613	5.342	4.6421	3.8379	4.025	4.4718	4.7104	4.0135	2.9184	3.6358	3.4957	4.8415	2.903	4.2334	3.319	3.1375	4.1334	3.6576	4.9964	4.4249	5.025	4.6904	5.7096	5.0968	3.1489	1.8115	3.3951	5.5195
PF3D7_1303800.mrna1_1	PF3D7_1303800.mrna1_1;1942	1942	6.1601	5.1497	5.0866	4.6141	1.8836	4.5999	5.8718	3.3334	4.2472	6.0119	3.853	3.9955	4.6485	3.9973	5.2024	4.0286	4.4303	3.7268	4.2063	4.4983	5.8605	4.4757	5.0575	5.2795	5.2843	3.1027	5.3114	5.2304	4.9212	5.3234	5.3306	0.5059	4.9713	5.2288	5.3226	3.7247	4.8079	4.9402	5.3038	5.1069	4.121	3.742	5.4979	4.3923	5.1977	4.4757	4.1497	5.1206	4.7257	4.5521	5.489	5.3484	4.1449	5.8089	5.142	4.8644	5.6032	6.1805	5.3063	4.7661	5.9234	5.2491	4.9231	5.4867	4.3771	4.9035	6.142	4.1546	4.749	5.1469	5.5084	4.2196	4.4376	4.9528	5.6943	4.4951	5.6859	5.2728	5.6485	4.7279	4.5783	5.7076	5.1514	4.3248
PF3D7_1303800.mrna1_1	PF3D7_1303800.mrna1_1;1943	1943	6.0339	5.4429	5.4419	5.0475	3.3205	4.3561	5.1522	4.0858	3.3868	6.6326	5.2698	4.9928	4.8963	3.6915	2.8992	5.7589	4.9265	4.8495	4.5392	5.4538	5.3448	5.7369	5.7986	4.723	4.9773	4.2242	4.5503	5.0785	5.9402	6.211	6.116	2.84	4.9284	5.7301	4.9246	5.0139	6.3987	4.8822	5.6761	4.5613	4.4502	4.2547	5.2657	4.2525	3.7104	5.3981	4.3448	5.5336	4.8585	5.0708	5.5777	5.4761	3.9588	5.0866	4.9955	4.6741	5.0312	6.0693	5.8575	5.6256	5.0618	5.9857	4.2365	5.434	4.8545	5.2924	5.4239	4.9189	4.862	4.723	5.0365	4.7506	10.3279	5.3933	5.8507	5.2102	5.7487	5.213	6.017	4.3505	5.076	4.5466	5.4683	3.9837
PF3D7_1303800.mrna1_1	PF3D7_1303800.mrna1_1;1944	1944	6.4038	4.917	4.5987	4.8222	3.7506	4.5735	6.0813	3.4236	4.1268	4.9616	3.9079	4.5807	4.6628	4.2449	5.434	5.5577	5.1375	2.5361	3.6971	5.135	5.9364	4.6328	4.9208	5.3448	5.383	2.3868	4.1827	4.7677	3.847	5.91	5.272	3.7082	4.406	4.7908	4.1579	3.2342	4.1094	5.0819	5.8726	5.537	5.3252	2.6713	4.4809	1.86	4.5951	4.3604	4.7049	4.5844	3.275	4.9312	5.2506	4.7745	4.6536	5.0509	4.0892	4.9131	4.5254	5.269	5.7863	5.5607	4.916	5.6094	5.3092	5.4812	3.9561	4.9658	4.0081	4.5898	4.9713	5.4944	5.6562	5.2067	5.285	5.2445	5.2858	4.9878	6.2572	5.1453	6.0734	4.4906	5.2284	4.61	4.7934	4.9103
PF3D7_1303800.mrna1_1	PF3D7_1303800.mrna1_1;1945	1945	6.2304	5.3284	5.126	5.2044	3.5644	4.3341	5.5975	1.546	4.4107	6.7939	5.9759	5.4423	4.6392	4.6943	4.6141	5.1847	5.487	3.858	4.5248	6.7506	5.497	5.4145	6.116	5.5373	4.6707	3.6369	3.9146	5.4912	5.6753	6.4968	5.7592	5.4253	6.1781	5.0312	4.2906	5.0475	3.5668	4.7918	5.2399	4.9741	5.4777	5.0286	5.8467	4.4114	4.7975	3.6993	5.1181	6.2145	5.1022	5.5311	5.8664	5.7737	4.0321	5.0631	4.8258	5.5527	4.6188	5.6203	5.8432	5.6668	5.8921	5.9281	3.7015	4.6165	4.5589	4.6404	5.1807	5.9923	5.4104	5.0317	4.5552	4.3291	5.8482	4.9406	6.4838	5.7962	6.8552	6.3612	6.0195	4.4976	4.497	5.5176	5.1759	5.4954
PF3D7_1303800.mrna1_1	PF3D7_1303800.mrna1_1;1946	1946	6.2332	5.2604	5.911	5.2036	4.0959	5.328	4.9575	4.2972	3.0566	6.3416	4.9754	4.5008	5.5531	3.7824	5.0561	5.254	4.85	3.9579	4.84	5.278	4.7613	4.7015	5.4239	5.822	5.4029	4.5993	4.4535	4.4209	6.1183	6.023	5.2638	5.0475	6.0409	6.0639	5.4259	4.0755	4.4796	5.3954	6.2638	4.7782	4.9932	5.5154	5.5835	4.774	5.3327	4.2623	4.441	5.7401	5.2445	3.9458	5.0768	5.7594	0.1635	5.8392	5.0295	4.2578	4.7257	6.2098	5.8482	5.8163	5.6795	6.3796	5.4492	5.5699	5.347	5.5838	5.4158	3.99	5.7842	4.511	4.5838	5.31	5.7046	5.4336	6.5215	6.0796	6.0839	6.4476	5.6966	4.856	4.6747	5.3583	5.3505	5.0255
PF3D7_1303800.mrna1_1	PF3D7_1303800.mrna1_1;1947	1947	6.8412	5.4656	6.3122	4.6571	3.9307	6.0179	5.8304	5.2472	3.969	6.9086	6.0648	5.375	5.5311	4.225	5.5129	5.2858	5.3194	5.0365	4.6927	4.511	6.0909	5.8777	5.4393	5.9331	5.4239	2.9561	5.1615	4.6848	5.9975	5.7581	6.4145	5.1231	6.0389	6.4704	5.3782	5.2731	5.1006	5.4995	5.6531	6.3796	5.985	6.1449	5.8265	3.6206	5.1359	5.3434	5.0652	6.1365	6.4219	5.5267	5.7195	6.0047	2.6064	5.0072	4.2001	6.3223	4.645	6.7151	6.0836	5.6073	5.6901	6.9683	5.4525	5.9296	5.3761	5.1627	5.093	5.5132	5.2184	5.857	4.5783	4.9832	6.7358	6.5653	6.4068	5.717	6.1064	6.0702	5.5226	5.029	4.5129	4.9727	4.6212	5.6008
PF3D7_1303800.mrna1_1	PF3D7_1303800.mrna1_1;1948	1948	6.0585	5.3957	4.511	4.7109	0.5261	4.9026	5.5762	4.5416	5.0725	6.7774	4.7787	6.0877	5.2016	4.1707	3.6982	5.6097	5.319	4.4679	4.6188	5.489	4.8263	4.7808	5.4588	4.7991	4.5021	4.1787	4.7798	5.1506	4.554	5.1863	6.4599	5.3607	4.8963	4.7549	5.5865	5.0811	5.1843	4.8644	5.9577	6.0749	5.2016	3.8319	5.4877	3.8094	5.1667	4.2839	4.9977	5.9411	6.3203	5.9616	5.5295	4.6999	3.4542	5.1711	4.8674	5.6954	5.1305	5.6502	6.1695	5.8605	5.5151	5.3031	5.568	5.2547	5.4718	5.0652	4.7698	5.7991	4.7661	5.1098	4.4535	5.3757	5.9711	5.4063	5.9848	5.8377	5.6002	6.0106	6.1083	5.6899	4.1579	4.7469	4.5957	4.9607
PF3D7_1303800.mrna1_1	PF3D7_1303800.mrna1_1;1949	1949	5.4877	5.6076	4.554	5.7029	3.6112	4.4581	5.6002	4.4976	3.2735	5.7889	4.4236	4.5416	6.0555	2.9449	4.6369	5.3295	5.1735	5.3114	5.6174	5.905	5.6331	5.3341	5.2288	5.1326	5.2574	4.7996	5.2307	4.3639	4.8728	4.8115	6.4135	4.9718	5.5564	5.7063	5.7225	4.4634	5.3161	3.8689	6.2726	5.7466	5.557	4.785	5.607	4.4542	5.1957	3.851	4.5166	5.769	5.9962	5.1119	5.7197	5.1615	3.9439	5.1313	5.057	5.0518	4.2388	6.0283	6.4428	4.6253	5.6395	5.3201	4.5261	5.7871	4.5699	5.3523	4.7415	3.541	4.8475	5.7109	5.2623	5.7471	6.2806	5.9265	5.9409	5.3981	5.8197	5.0308	5.7525	4.8364	3.86	5.1791	4.477	4.6531
PF3D7_1303800.mrna1_1	PF3D7_1303800.mrna1_1;1950	1950	6.5046	4.6502	5.3341	5.4128	5.1751	4.7197	5.8777	4.0695	5.4854	5.889	4.153	4.3695	5.433	2.5969	4.269	5.2589	5.4094	4.3067	7.4671	5.6545	6.052	5.7931	5.1338	4.8875	5.9558	5.2491	4.0858	3.9174	4.8359	5.0103	6.4606	5.6738	6.0902	5.6296	5.4761	3.7301	4.5723	4.2319	6.3623	5.1914	6.3796	4.8958	5.581	4.9369	6.0356	5.889	4.5416	5.9288	5.7018	5.3052	5.1898	6.3916	4.4989	5.5768	4.905	5.4313	5.3234	6.0103	6.2765	6.4558	6.1185	6.0657	6.0551	5.9642	3.9891	5.6792	5.093	5.7115	5.3544	4.8197	5.374	5.1871	6.6094	5.7803	6.0204	5.1787	6.6384	7.0027	6.5771	5.5289	5.7716	5.8512	5.0139	4.4135
PF3D7_1303800.mrna1_1	PF3D7_1303800.mrna1_1;1951	1951	5.9103	5.14	5.4283	3.8125	4.9486	4.2772	6.0719	5.3785	4.8826	6.6036	5.1309	4.1851	5.1595	0.757	4.9533	4.85	5.1727	4.7317	3.9477	5.4303	5.1371	5.6061	6.218	4.8171	5.3916	5.0108	3.9982	4.7203	5.6823	6.6391	6.6802	5.6769	5.8437	6.2165	5.2965	4.3434	5.5632	3.9754	5.905	6.1619	5.5214	6.2658	5.9333	4.4336	6.1869	4.2016	4.466	6.3568	6.777	5.0691	5.5141	5.8714	4.0081	5.5163	6.9616	4.017	4.8475	5.8941	5.366	5.4502	5.6826	6.3524	4.903	5.4189	5.7503	4.6999	5.8417	5.6676	4.6809	6.5863	3.0409	5.3125	5.9371	5.4565	6.3796	5.3964	5.5647	6.0989	5.7856	5.0535	5.8415	5.8319	5.0648	5.6115
PF3D7_1303800.mrna1_1	PF3D7_1303800.mrna1_1;1952	1952	6.3716	5.6814	5.2384	4.8535	4.6328	5.1391	5.8634	5.3951	5.3981	6.5592	4.4496	4.3009	5.466	2.8359	5.1465	5.4748	5.8286	5.436	6.0135	5.3391	5.2498	5.0639	5.6103	5.6764	5.9789	5.5326	5.3252	5.0657	4.9941	5.5125	5.6682	5.1514	6.0168	6.4466	5.2327	4.3313	5.4979	5.7986	6.6157	6.5526	5.4864	7.1162	6.3665	5.1855	5.033	4.2426	6.0065	7.314	6.0957	5.3082	5.6264	5.4637	3.969	5.6038	4.9284	4.9878	5.5543	6.3459	6.27	6.1283	5.9222	5.8227	4.9612	6.1225	3.4712	5.7861	5.6966	4.62	4.1643	5.2657	5.2642	5.6253	6.3672	6.031	6.2244	5.6775	6.5503	6.3154	5.7842	4.4757	5.1518	4.7032	5.8202	5.2502
PF3D7_1303800.mrna1_1	PF3D7_1303800.mrna1_1;1953	1953	6.3947	5.4145	5.1623	5.2638	4.2418	5.6829	6.5232	6.3768	5.3878	6.3181	5.2917	5.1997	6.7401	4.3806	4.9189	6.3743	6.1625	5.4343	4.4256	6.2494	5.5537	6.4039	5.7721	6.251	6.5334	5.3954	5.8306	5.3384	5.6056	4.9523	6.704	5.3306	6.3089	6.9593	6.1459	5.9345	5.2604	5.2157	6.8486	5.7276	5.6476	7.4395	7.2353	9.6674	6.4251	5.8071	5.4226	6.4479	6.0332	6.4775	6.3918	6.2338	3.3688	5.8755	5.3505	5.6191	4.6415	6.1914	6.3839	6.5859	6.3797	5.8472	7.2748	5.8437	5.5469	4.888	5.2828	5.6772	5.7162	5.5423	5.4689	5.7417	6.5899	6.5354	6.5922	6.708	7.3977	7.4442	6.4316	6.3418	4.1052	5.3792	6.3297	5.986
PF3D7_1303800.mrna1_1	PF3D7_1303800.mrna1_1;1954	1954	7.6826	5.9676	5.2795	6.5253	9.4343	4.9759	6.3878	6.3134	10.1029	7.9109	5.4838	5.8184	6.6636	9.74	5.2001	5.615	6.3568	6.1119	5.0152	6.4411	6.2583	6.847	5.7806	5.8066	6.1572	5.3176	7.2188	6.6538	6.6042	5.7729	7.9523	5.6218	5.8824	6.364	6.219	6.6125	4.5777	5.3255	5.8278	5.0661	6.6375	5.114	7.7578	10.6194	7.2638	4.7065	4.926	5.9155	5.2384	6.2018	6.6057	6.0629	6.7448	7.6322	5.8022	4.6594	4.0027	6.337	6.3025	6.7678	6.1079	5.779	6.4915	5.7439	4.9579	5.854	5.6753	5.6091	4.8664	5.1461	4.3477	5.3455	7.4442	6.3809	6.9602	6.0531	7.0506	6.3859	5.6378	6.8584	5.7388	5.7021	6.1071	5.3359
PF3D7_1303800.mrna1_1	PF3D7_1303800.mrna1_1;1955	1955	7.0685	4.89	5.6218	6.7462	4.3038	5.5261	6.9603	5.8921	4.7798	7.3467	5.9409	5.8125	6.5016	5.1235	4.8329	5.5367	6.1983	4.6124	5.6639	6.9538	6.141	6.5018	6.4935	6.6241	5.9284	4.8987	6.4376	4.0959	7.0776	5.2928	7.0437	5.7695	5.8342	6.068	6.1289	7.5761	5.7444	5.6014	5.9764	5.2679	4.6781	5.7071	6.6355	6.2279	6.3904	4.6005	4.0764	6.4014	5.9885	6.8269	6.6178	6.9062	5.8128	6.5176	5.8179	5.2957	4.2979	5.8125	6.962	6.7735	6.2416	7.0522	7.9777	6.0173	6.1973	5.9423	6.5886	5.1989	5.7682	5.1894	5.4995	6.1938	6.0919	7.0656	6.7645	7.4059	6.8834	7.1104	6.4901	6.0689	5.6079	6.1731	5.4289	5.5053
PF3D7_1303800.mrna1_1	PF3D7_1303800.mrna1_1;1956	1956	8.5764	6.1137	6.087	8.2312	4.7087	5.8965	6.5486	6.8165	6.2798	8.9806	6.1432	6.5671	8.1431	5.742	5.9222	5.5426	6.8119	5.8982	5.3709	9.6598	7.2336	8.0649	7.2851	6.7531	6.4584	5.4097	8.2259	5.2464	9.9952	7.1909	8.1139	7.2936	6.9741	6.0985	6.0546	8.245	7.4093	5.9665	6.7527	6.009	11.1727	5.2679	7.5279	5.991	7.3975	6.3614	6.4226	6.6051	5.7096	7.216	7.8209	9.3221	8.4968	7.5774	6.3009	6.5884	6.1641	5.7845	7.05	6.339	6.4555	7.5571	8.1359	6.363	7.0288	6.6496	6.0856	6.3835	6.5452	5.342	5.2184	6.6378	7.6146	7.9785	6.6132	6.7398	7.9837	7.0146	6.4731	6.5427	6.5878	6.3379	7.4769	6.2165
PF3D7_1303800.mrna1_1	PF3D7_1303800.mrna1_1;1957	1957	8.412	6.9651	6.6415	9.1116	5.9406	7.0919	7.449	7.9393	5.7363	9.7133	10.915	8.2023	8.815	6.1479	7.3138	6.634	8.3612	5.7748	6.8681	10.5982	8.4315	9.7933	7.3455	6.8727	6.7981	6.2815	8.7034	5.9575	10.6508	8.4273	9.7852	7.8994	7.6503	7.2626	5.858	9.4114	7.9256	8.0868	7.5494	5.8595	12.1466	6.7276	8.5153	7.9255	8.3364	7.5708	7.6569	7.533	6.6199	7.4682	8.0898	11.0082	9.9616	8.6593	6.5041	6.6879	8.3869	6.9118	7.4369	7.4102	6.7388	7.9651	7.9939	6.1307	6.5399	7.8257	7.4809	5.4189	6.7381	7.081	6.7046	7.7044	8.6801	8.0118	8.2302	7.2518	8.789	7.7985	7.4784	7.5623	8.1599	8.7143	7.3742	7.167
PF3D7_1303800.mrna1_1	PF3D7_1303800.mrna1_1;1958	1958	9.0655	7.1596	11.496	9.538	6.5065	7.7124	7.119	8.9207	6.9792	10.2004	10.2387	8.0189	9.259	6.8328	8.0402	7.0571	8.5717	12.6381	7.3544	11.0092	9.853	7.862	8.7628	7.0403	7.9853	6.9922	8.9694	6.4041	11.0582	9.707	7.9009	8.7211	6.6362	8.2282	6.0783	9.4031	8.2636	6.744	7.7265	7.7533	10.3161	6.094	9.5092	8.2757	8.5793	7.7137	7.7478	7.9802	6.8462	10.0877	7.491	10.0771	7.5859	8.1223	7.403	6.6893	8.1556	6.4077	7.418	6.9265	7.6136	8.0547	8.157	6.8185	7.1566	8.1267	7.0611	6.0989	7.6824	8.2297	7.775	9.0087	8.6092	8.7257	7.9797	7.5072	8.9009	7.1912	6.643	8.162	8.3702	8.5822	7.6932	8.3474
PF3D7_1303800.mrna1_1	PF3D7_1303800.mrna1_1;1959	1959	9.3064	7.7743	7.565	10.0483	6.3005	8.1722	6.8872	8.7918	6.4448	10.1388	6.814	7.9071	9.6618	6.5437	8.057	7.3802	8.7769	6.1556	6.2277	11.4621	9.5397	6.9369	7.6112	6.897	8.3434	6.1783	8.3809	6.2151	11.2296	9.1806	8.132	7.0121	7.556	7.6514	5.7104	9.0006	8.0879	7.4748	8.0028	7.2714	10.1579	6.3241	7.5711	6.4514	8.8075	7.557	7.4866	7.2281	6.8937	7.665	7.4726	8.9642	7.1128	8.0333	7.1385	7.1106	6.9713	6.4552	6.9515	6.7474	6.6098	7.2582	7.4331	7.2353	6.5067	7.9631	7.0965	5.5892	6.7889	7.9068	6.3129	7.1717	8.0504	8.3415	7.6113	8.1914	8.9085	7.3407	7.4216	7.6801	7.7823	8.8892	7.0677	7.3646
PF3D7_1303800.mrna1_1	PF3D7_1303800.mrna1_1;1960	1960	9.0798	7.2255	5.9229	6.483	6.6371	8.0106	6.6813	7.3203	6.6834	9.9556	6.3839	5.5008	6.5697	6.1247	8.1396	6.2636	7.2648	6.6228	5.8672	8.9966	8.7677	6.8306	6.5337	5.3509	7.9789	6.1014	6.067	5.5699	9.6051	8.9967	7.367	4.9658	6.2005	7.9575	5.8265	6.1961	5.6215	5.2494	7.8179	6.933	9.096	6.5234	7.2296	5.8873	8.4863	7.5407	7.0492	7.5411	6.6054	7.3375	6.851	9.0816	7.5577	8.8529	6.76	6.7565	6.6904	6.3284	6.5398	6.514	5.7051	7.4121	7.483	5.2664	6.0845	6.9121	6.0303	5.7013	6.5727	7.4248	6.729	6.7581	8.2315	7.103	6.9627	6.483	8.6269	7.6264	6.482	6.9509	7.1284	6.8323	7.0942	7.8647
PF3D7_1303800.mrna1_1	PF3D7_1303800.mrna1_1;1961	1961	7.555	7.3319	5.99	6.1334	6.308	7.2623	5.9155	7.0809	6.2155	8.4086	6.5803	5.8222	6.7171	7.3378	7.4727	6.2386	6.6851	6.973	6.4263	9.2559	6.9266	7.0718	4.5904	5.263	6.3223	5.6786	7.6311	6.1262	9.1805	7.718	7.4616	4.6982	5.3568	6.7919	5.4754	7.6779	5.337	6.2917	7.5296	6.3411	8.5662	5.5972	6.788	5.8288	6.4622	7.6611	7.209	7.3043	6.7126	7.3388	5.7975	8.1582	7.6208	7.7354	7.36	6.1035	5.7719	6.5667	6.0054	5.8667	6.328	7.5154	7.9146	5.9115	5.849	6.5388	5.9711	5.5945	6.134	7.4198	6.4383	6.2965	7.2981	7.3309	6.356	6.5477	9.017	6.8146	6.0841	7.1611	6.9536	6.2228	7.3215	7.6891
PF3D7_1303800.mrna1_1	PF3D7_1303800.mrna1_1;1962	1962	6.6209	5.7428	5.8061	5.3012	5.1214	6.1773	5.641	5.9189	5.3809	7.9335	7.0696	5.033	5.6687	5.8684	6.2658	5.2392	6.0991	4.4229	4.7021	7.026	6.9056	5.4666	3.8012	5.7756	6.7262	5.9413	4.7431	5.0807	7.4979	5.9023	7.0229	1.8875	5.3423	6.8447	4.6764	4.5509	5.2334	5.2133	6.031	6.1408	6.5667	5.2574	5.8427	4.888	5.3049	5.5438	6.0295	6.0974	5.2961	5.9465	5.8982	6.0832	5.5267	7.838	5.7923	5.3345	5.6868	5.1687	5.0802	5.6758	4.7148	6.5045	6.5662	3.8659	4.8885	6.4423	5.0687	5.8045	5.0058	6.2643	4.0721	5.3607	6.697	7.7821	5.6212	4.5497	7.534	6.3475	5.3516	6.1396	6.0587	5.5106	6.0719	5.7573
PF3D7_1303800.mrna1_1	PF3D7_1303800.mrna1_1;1963	1963	5.9593	5.7897	8.4336	5.3118	6.9625	6.8481	6.4557	7.5354	7.1072	6.4759	6.302	5.2935	3.3118	6.0974	6.7219	5.7477	8.0734	5.1489	5.6949	6.3749	6.9939	4.7323	6.4415	7.547	8.3619	4.4256	5.3395	4.8227	6.8833	6.9406	6.5046	6.1873	7.452	8.8789	5.4283	3.8063	5.8117	5.7211	6.1876	5.4141	8.2168	8.1319	5.2979	4.9131	4.5204	5.4854	5.8895	6.6197	6.9032	5.7093	5.2532	4.8758	5.2083	6.5154	5.2517	5.9894	6.2845	6.3475	6.1975	4.5826	5.3674	8.2033	8.281	6.234	5.3933	6.1987	5.3448	5.4067	5.4976	6.7063	5.7276	6.0477	6.6513	7.8659	5.1679	6.133	8.7878	6.3635	6.2411	4.9435	5.2716	4.649	6.8288	5.9383
PF3D7_1303800.mrna1_1	PF3D7_1303800.mrna1_1;1964	1964	6.4155	5.7527	12.4788	5.7293	9.2791	7.2885	6.1906	7.2216	9.9938	7.159	7.3254	6.5835	5.9602	9.4982	6.7126	5.921	7.0174	4.6253	6.8062	8.9986	8.7814	6.0358	9.5253	10.3665	11.1729	6.9359	3.5211	5.7829	9.0503	9.4823	7.0161	9.3526	10.0981	11.7218	6.3859	3.3992	6.2093	8.0747	7.2083	5.5999	10.0861	10.9203	4.5385	6.0727	6.749	7.596	8.6786	6.5773	9.0027	7.0594	6.0985	5.4624	6.7201	6.8726	5.7363	8.0204	6.5429	7.3684	6.5218	5.7687	8.0704	11.0088	6.875	8.9643	5.8475	7.8138	3.9222	10.4391	6.0561	6.7936	7.4458	6.5182	8.7429	8.6285	6.5733	8.2552	11.5844	7.8257	8.8869	5.9635	7.2793	3.6053	11.2908	6.5384
PF3D7_1303800.mrna1_1	PF3D7_1303800.mrna1_1;1965	1965	6.4849	5.1574	11.5898	5.1787	8.3213	6.6013	5.7203	5.7573	8.337	7.8661	5.3806	5.0036	5.5484	8.3037	6.8222	5.4637	5.972	5.2399	6.0148	7.6564	8.0879	5.144	8.3871	8.9876	10.2808	5.3944	4.4718	5.1886	7.3301	8.0565	6.5475	8.5071	8.5344	10.6502	6.2221	3.6531	5.5478	7.1042	5.7458	4.6398	9.2972	10.0765	4.251	5.2346	3.7761	6.1894	7.5443	5.1723	8.2042	4.0644	5.7377	6.0215	4.8997	5.6772	5.9018	6.3192	5.4584	6.988	5.7211	8.1565	7.5228	9.7595	6.3423	7.8477	5.5753	7.0832	5.4519	5.9667	6.0334	5.9941	6.9769	6.2246	7.6462	6.6596	8.3063	6.9898	10.4346	7.1045	8.3182	6.5083	6.4762	3.4356	5.7931	5.6389
PF3D7_1303800.mrna1_1	PF3D7_1303800.mrna1_1;1966	1966	5.6308	7.0428	11.1914	6.3668	7.9144	6.8099	4.0206	3.9672	7.5013	8.8537	8.0723	5.6467	6.228	8.2106	6.9209	4.6369	5.8834	4.8987	6.6023	6.3556	7.543	4.9823	7.4446	7.747	8.9712	4.337	2.8278	4.7054	7.4761	7.4632	5.6576	8.0321	7.5376	9.8573	5.4709	3.5336	5.6444	6.6595	5.9715	6.2065	8.4785	9.1789	4.9141	3.6076	5.0896	5.9074	6.8499	6.5435	7.0836	6.9845	5.2743	5.135	5.4705	5.5367	6.0821	6.2765	6.0802	6.8524	4.9649	4.5454	6.4859	8.7421	6.0422	6.7675	5.2184	6.2024	4.8017	6.1131	5.5907	5.8412	6.2296	5.557	7.5584	6.5629	4.5838	6.1932	9.8127	6.0887	7.0163	5.8605	5.7761	4.3695	6.5544	4.4692
PF3D7_1303800.mrna1_1	PF3D7_1303800.mrna1_1;1967	1967	6.0481	5.9625	9.1436	5.5119	6.6522	8.1639	4.8304	4.189	3.8032	6.0184	7.1249	5.2702	5.1043	6.3282	7.7947	5.1942	5.1218	3.433	5.0976	6.0798	6.1583	5.0268	6.0594	5.558	7.4073	3.0339	4.0374	5.1185	5.8807	5.5311	6.4702	5.4906	6.3647	8.776	4.2683	4.2149	4.8344	5.3937	5.5379	4.8243	6.6238	7.7152	5.5401	4.384	5.6789	3.9873	5.7304	5.2761	5.6809	3.7431	4.7452	3.4249	3.6679	4.1252	5.5738	5.3716	4.5558	6.3551	5.2338	3.7323	4.7845	7.0747	5.4689	5.1707	4.4087	5.5656	6.8699	4.1135	3.5236	5.0738	5.3136	4.4343	6.6175	4.6611	5.3388	4.9764	8.3603	4.5723	6.0966	5.6753	4.7934	8.6031	4.4482	3.99
PF3D7_1303800.mrna1_1	PF3D7_1303800.mrna1_1;1968	1968	5.4663	5.3649	7.7087	5.6017	3.1779	4.8222	5.2581	2.991	5.2327	4.634	5.4548	1.8074	4.6171	5.4456	5.1989	7.0653	5.8982	2.4803	5.5774	8.7749	5.4835	5.2574	6.1305	5.5438	7.5837	4.0721	5.0426	4.5521	6.5195	5.4845	5.5665	5.7197	3.8001	7.7821	5.2165	5.1522	4.5033	4.6017	5.7189	5.2254	6.3336	7.9015	3.9088	4.366	2.6938	5.1363	5.7769	5.4182	5.2067	4.1667	4.5491	4.4343	4.04	4.0426	5.9644	5.3388	4.8555	5.4486	4.811	5.0626	5.6334	6.6822	8.4218	4.9006	4.1953	5.3459	4.85	4.8644	5.4542	5.1396	4.8777	3.7279	4.9709	4.6053	5.0501	5.5543	7.5891	8.3361	6.1979	5.2865	5.1791	5.0879	5.0067	5.6375
PF3D7_1303800.mrna1_1	PF3D7_1303800.mrna1_1;1969	1969	5.8019	6.0712	10.2182	4.2906	8.1435	6.4935	6.3837	4.9607	7.5138	6.7518	6.2307	6.4951	5.4538	7.8445	6.2242	6.3252	5.1973	4.5065	5.7241	7.1294	6.9185	5.0085	7.0417	7.7039	9.0217	5.3558	3.0391	4.9584	7.1344	7.0175	6.0605	8.003	8.0281	10.0615	5.8753	2.9184	5.8374	6.1428	5.667	4.0747	8.5607	10.2411	5.5838	4.6915	5.5601	6.9254	7.0841	4.9486	7.4396	3.4673	4.8699	4.9905	4.8709	4.9869	4.9288	6.2277	4.8987	6.9255	6.027	5.246	6.5512	9.051	6.0851	7.4231	4.2456	5.9348	4.516	6.7704	4.8836	5.9516	5.917	5.8179	7.2702	6.2415	4.7639	6.4146	9.1663	6.3402	7.2525	5.5898	5.4259	4.275	6.893	6.0128
PF3D7_1303800.mrna1_1	PF3D7_1303800.mrna1_1;1970	1970	6.3597	6.0917	9.8517	4.4195	5.7703	5.875	5.1727	3.8309	6.4107	6.5487	5.5744	5.0785	5.0862	7.0715	4.9579	5.1436	4.2327	2.9982	5.2668	6.3012	6.5046	6.4517	6.98	6.9493	8.5659	5.1102	3.7004	4.8339	6.7302	6.1022	6.4986	7.1606	6.5744	9.234	4.4283	2.1859	5.3635	5.0241	5.9784	2.9635	7.5348	7.4273	4.3356	3.61	4.7366	4.5856	5.6851	5.5838	6.2188	3.9117	6.4468	5.4026	4.1367	4.2765	5.5329	5.106	3.6473	6.2666	5.0126	4.1383	5.7374	8.3161	5.3865	6.2513	4.1202	5.0054	4.4107	5.5289	5.0184	6.065	4.9676	4.4489	6.3707	5.4944	5.7562	4.916	9.0255	5.4296	7.0543	3.4764	5.3399	4.5546	5.3875	5.4256
PF3D7_1303800.mrna1_1	PF3D7_1303800.mrna1_1;1971	1971	7.057	4.7892	9.7272	4.1152	5.7751	7.7494	5.4561	4.1922	6.7503	5.5326	4.9303	4.5354	4.8288	5.8457	6.3091	5.8741	5.1189	4.435	6.1334	6.0693	7.5838	5.2858	6.8162	5.7101	8.1203	5.2847	4.3854	4.774	6.7262	7.1561	5.5847	6.669	5.5552	8.7489	5.3284	5.1181	4.5304	5.126	5.43	5.2192	6.4315	6.9936	6.4301	4.7257	4.4951	5.5329	4.717	5.9246	5.9743	3.5435	4.9026	7.1277	1.8875	5.7377	6.6372	5.1835	4.7054	5.6511	4.853	4.6508	5.5786	7.7155	5.4519	5.6482	5.9709	5.5497	4.4019	4.887	5.2968	5.6545	5.2873	5.3052	5.844	4.5329	4.5211	5.2761	7.8462	6.1805	6.5718	6.4775	5.353	3.858	5.5942	6.2963
PF3D7_1303800.mrna1_1	PF3D7_1303800.mrna1_1;1972	1972	6.1514	5.7923	7.8429	4.3498	5.0557	5.7661	5.9288	5.2694	4.8032	5.3445	6.4774	9.462	4.7104	5.1619	5.7244	5.6716	5.9653	3.0704	5.1603	7.5192	5.9734	5.2246	6.2874	4.2935	6.7534	4.2555	3.5898	4.3455	6.5221	4.6865	5.3625	6.8321	3.4841	7.4361	4.7104	3.6904	5.5619	5.266	6.0101	4.5211	5.6991	4.9561	6.7887	4.9882	5.2192	5.1428	6.0527	6.3156	6.416	4.0018	4.5957	6.7621	3.9891	4.904	5.4456	5.7955	4.7447	5.6091	5.4877	3.9364	4.6346	7.3493	4.0295	5.6421	5.7753	5.6591	4.2403	4.9932	5.5091	5.9126	4.6276	4.5607	5.9329	4.6294	4.488	5.8304	7.9272	5.2645	5.5683	5.7929	5.5176	5.4158	4.4854	6.1104
PF3D7_1303800.mrna1_1	PF3D7_1303800.mrna1_1;1973	1973	5.9502	6.0396	6.2848	4.7533	5.1477	5.5555	5.4883	4.4561	5.6124	5.233	6.5613	5.3298	4.8156	2.5311	5.0751	5.3635	4.8344	4.3861	4.5981	4.7581	5.5586	3.969	4.8349	5.0224	6.6479	4.5711	4.5904	4.7425	4.9519	5.6614	5.5226	4.3052	4.0807	5.5931	3.3161	3.5435	3.8248	5.6209	5.6724	4.6993	4.854	4.1497	6.1129	4.9481	5.1493	3.6993	5.2931	4.9625	3.7082	4.1194	5.1481	6.076	3.3937	4.8227	5.5984	3.857	5.3416	4.6582	5.1671	5.5934	4.6724	7.003	4.7887	4.6662	5.1391	5.1859	2.5008	4.5607	5.6467	4.7038	4.588	3.8758	4.6651	4.5033	5.009	5.0968	6.8103	4.995	5.1631	5.2494	5.4575	3.8125	4.269	4.7252
PF3D7_1303800.mrna1_1	PF3D7_1303800.mrna1_1;1974	1974	5.9312	5.195	5.4256	5.7474	4.8435	5.9971	4.7197	5.2246	4.2525	6.4642	5.4692	6.5749	5.826	3.3118	4.3771	4.5311	5.2307	4.6392	5.842	6.8086	4.9326	5.3129	6.1601	4.8181	5.3183	8.3285	5.9013	5.1077	6.023	4.6622	5.9692	4.8151	4.8319	5.6126	8.3107	3.6893	4.0951	4.9458	5.438	4.6954	5.4725	5.1106	5.9558	5.4046	4.8324	3.3074	6.2636	6.3973	4.9704	4.9103	5.5392	5.488	3.9864	4.9439	4.6276	5.4867	3.7463	6.2703	5.4643	4.9141	4.6294	7.0354	3.1359	5.1942	5.4803	6.3031	5.1301	4.9486	3.99	5.7263	4.366	4.2839	6.6178	5.2769	5.0166	5.8492	7.8215	5.4738	5.643	4.582	6.5937	3.2795	5.8637	5.3635
PF3D7_1303800.mrna1_1	PF3D7_1303800.mrna1_1;1975	1975	5.8362	5.6424	5.2787	5.9628	3.3854	4.0268	4.2994	4.4067	3.4699	5.6651	5.3298	4.2288	3.9598	3.0426	5.1301	5.1514	5.43	5.3649	5.2532	4.2472	5.5494	5.1052	4.9588	6.7067	4.8773	4.6082	4.6707	5.4735	5.2098	5.6508	5.4627	3.9495	4.281	4.3031	4.1449	4.1675	3.841	4.4012	4.8575	4.9805	5.4867	5.1218	5.098	4.8273	4.859	5.3885	5.0648	5.2373	4.3978	3	5.3837	6.0583	3.9326	5.0674	5.7109	5.3056	5.3295	5.2668	5.114	3.8679	4.9584	6.5141	5.5601	4.7908	4.5273	5.5014	4.0712	3.9773	4.8934	4.8953	5.0609	4.516	4.9704	5.6596	4.5472	4.319	7.3427	6.2604	5.1942	3.9754	5.8138	2.3646	4.9505	4.3625
PF3D7_1303800.mrna1_1	PF3D7_1303800.mrna1_1;1976	1976	5.581	5.3851	5.126	4.7871	7.0343	4.9179	4.4886	5.3954	6.9526	4.9896	4.9198	4.8649	3.3547	7.0213	4.6565	4.84	5.0148	4.406	5.1691	5.3702	5.4226	3.2403	4.9533	4.4555	5.2238	2.903	4.2972	4.2071	4.9246	5.8407	4.904	3.2464	5.2836	5.1432	5.2133	3.0426	3.7845	4.7164	3.9653	3.9681	4.9777	4.2102	3.9625	2.7634	4.9551	2.3868	5.4578	4.6662	4.6421	4.3349	5.3827	4.5027	4.0295	4.2001	3.6588	5.3212	3.6871	5.1615	5.4266	1.7137	4.3964	5.634	4.1309	3.8166	4.2327	5.9568	4.3992000000000004	4.373	5.5789	3.8248	3.9616	4.6467	4.9184	4.4764	5.0635	4.1859	6.714	4.0764	4.2016	3.7602	4.888	3.3882	4.4738	3.6859
PF3D7_1303800.mrna1_1	PF3D7_1303800.mrna1_1;1977	1977	6.0036	5.7296	4.9227	5.7578	3.5008	5.8445	4.9709	3.9791	2.4383	6.5534	5.557	4.9383	5.7164	4.2758	5.2161	4.5033	4.5705	4.6415	5.0356	4.9547	6.4687	4.7882	4.8704	3.0233	4.8273	3.332	3.8963	4.228	5.6061	6.7749	4.9809	3.6826	4.9598	5.4555	4.1922	1.84	5.3723	3.5348	4.8674	5.3551	4.4705	3.7613	3.7159	4.889	4.3799	4.3702	5.745	4.6993	6.1245	3.1309	5.5586	5.2746	4.0259	4.9928	4.1953	5.3837	4.9514	4.2869	5.0352	3.6576	5.3041	6.9015	4.4951	4.8012	5.2157	5.3537	4.8027	4.2342	4.3597	4.3957	4.1859	5.6505	5.2475	5.1449	4.1243	4.554	7.0315	5.8271	5.2036	4.2547	5.8637	3.0841	5.4522	5.5367
PF3D7_1303800.mrna1_1	PF3D7_1303800.mrna1_1;1978	1978	7.3349	4.7197	5.2865	5.3576	0.1506	5.6505	3.9336	4.0197	1.3896	6.8942	3.7323	3.6124	4.269	2.696	5.7477	5.3122	5.7895	4.1069	4.3291	4.691	6.0509	3.9449	4.9378	3.856	5.4492	2.9873	3.3688	5.0777	5.6977	5.5423	5.6384	2.85	4.5466	4.7104	4.9373	2.9241	4.3462	5.7769	5.5289	4.116	5.4634	4.7115	4.6588	4.8053	4.9977	3.9828	5.2709	3.8817	5.1763	1.9336	4.9828	5.5364	2.5632	5.2758	4.3125	4.4449	5.8001	4.9556	4.9486	4.8176	4.0072	4.0391	5.1807	5.1318	1.7137	5.2638	4.2847	4.8455	4.393	4.5454	4.8782	4.7975	4.3413	5.5717	5.7584	4.8243	6.3849	5.1835	4.5753	3.6369	5.5931	2.359	4.856	3.7334
PF3D7_1303800.mrna1_1	PF3D7_1303800.mrna1_1;1979	1979	6.2399	5.516	5.2517	5.9095	3.4276	5.6851	5.3981	4.0968	1.9782	5.9977	5.4016	4.541	5.7546	3.9146	5.5619	6.4634	5.0099	3.9155	4.3785	4.7361	6.5554	4.7247	4.8309	2.6323	4.844	2.4673	4.2802	4.4236	5.8017	6.9979	5.7477	4.7323	3.6645	5.9388	4.1375	4.4848	5.9437	8.1739	6.2228	4.7404	5.135	4.2118	4.9021	5.1367	3.8963	4.995	8.5723	6.0613	7.2291	2.3618	4.6223	5.3816	2.3674	5.6608	7.5765	5.3291	5.3125	4.7469	5.292	3.1811	4.8895	6.1918	5.9193	4.2048	6.2498	4.9676	4.6456	5.0241	3.211	7.1116	5.195	5.6511	5.3764	4.985	5.0785	5.2149	6.7638	5.8107	4.5116	6.6837	5.1914	4.4725	5.4512	5.6761
PF3D7_1303800.mrna1_1	PF3D7_1303800.mrna1_1;1980	1980	5.904	6.2761	4.5975	4.7761	4.3284	3.8895	5.5475	5.5289	1.3219	5.6064	4.5435	5.3889	4.6622	3.9736	4.2705	5.0807	6.9023	4.8197	5.1396	4.2079	5.3964	4.9896	5.1969	4.8728	5.073	4.0764	3.8166	4.852	5.7856	5.6389	5.5072	2.7442	5.1735	5.2044	5.204	4.2994	4.2008	4.6713	4.8654	5.4522	4.7808	4.4963	3.0286	5.1574	5.8199	4.9345	5.5317	4.1683	3.9681	3.1843	4.4436	6.0639	3.7845	4.8217	5.4832	5.4436	4.9293	5.3792	5.3771	2.5361	5.9253	5.5273	8.3323	4.934	3.2157	5.1711	3.342	5.4954	5.8255	4.9212	5.2361	4.1043	4.4522	4.5619	5.6008	5.3796	5.8151	7.4217	5.7298	4.0644	5.3537	4.7268	6.0503	4.9869
PF3D7_1303800.mrna1_1	PF3D7_1303800.mrna1_1;1981	1981	6.2124	4.9236	4.2854	5.327	4.2705	3.6206	4.9054	5.4656	4.6058	6.8734	5.4673	5.0824	4.6247	3.116	4.3262	5.6372	5.4864	3.6971	4.1651	5.319	4.8227	4.7377	5.3723	4.09	5.0175	2.5185	4.2311	4.925	5.3558	5.3388	4.3455	5.2052	5.1043	4.8515	3.4289	4.393	4.2585	5.2776	5.1671	3.5435	3.6241	3.7485	4.1152	5.3085	4.3568	5.2787	4.9079	6.7886	4.3944	4.0798	4.1659	5.5141	2.6848	5.3071	4.843	4.5148	4.6685	4.5173	5.3462	4.8758	5.4617000000000004	5.6645	5.1922	5.005	5.1218	4.9959	4.5008	5.0853	3.7655	4.2608	5.3323	4.861	5.0094	4.4712	4.712	4.7377	6.0689	4.2638	5.3103	5.7745	4.3847	3.3923	5.7186	4.9741
PF3D7_1303800.mrna1_1	PF3D7_1303800.mrna1_1;1982	1982	5.8107	4.6264	5.4806	5.3473	3.3799	5.3023	4.8151	4.3653	3.6837	6.1276	4.6769	3.4141	5.557	2.7181	3.497	7.18	5.3778	5.8209	5.7331	2.3219	5.272	4.4476	5.1993	4.2758	4.2319	3.3103	4.431	5.3406	5.204	5.0691	5.0794	2.5874	4.5801	4.4489	5.6946	4.5771	5.2219	5.6026	5.5157	4.5838	4.375	3.6971	4.6798	2.8914	4.858	4.8022	6.1342	5.0152	4.7192	4.4699	6.3804	4.9054	4.3875	5.2563	5.31	3.5838	5.2273	7.9608	5.1795	3.9477	7.5258	5.6076	4.3103	4.9293	4.9288	5.2619	5.0794	4.193	4.2839	6.1235	5.0365	5.5847	6.4141	5.1035	5.1473	7.3937	6.0566	5.0201	4.6023	5.1546	4.393	3.9165	5.7315	5.098
PF3D7_1303800.mrna1_1	PF3D7_1303800.mrna1_1;1983	1983	5.2687	4.9718	5.2083	4.5975	3.263	3.7398	4.7274	5.2044	3.1683	4.6536	4.691	6.3688	5.093	0.516	3.3909	4.7981	3.9126	3.2095	4.5348	4.712	4.384	3.5619	3.8012	1.757	5.4793	3.9336	3.3291	4.6141	4.5898	4.9155	5.4135	1.5261	3.384	5.1751	5.1453	3.0426	4.5466	5.0295	5.0422	5.0896	3.3813	5.0352	4.5705	2.26	4.4542	3.6982	5.8904	5.9844	3.4841	3.5509	5.3377	3.6508	4.3646	5.238	5.1268	4.811	3.9736	4.5021	5.7939	3.9069	4.4529	5.5024	5.2761	4.6605	3.3992	4.6053	3.8846	4.0832	3.4019	5.128	3.466	4.1619	5.204	5.3796	5.4874	5.5154	5.6273	5.1514	5.5601	4.7793	4.5286	3.1227	5.1831	4.9745
PF3D7_1303800.mrna1_1	PF3D7_1303800.mrna1_1;1984	1984	4.9388	5.0845	4.6253	4.2388	3.3074	5.0184	1.0215	3.4276	2	4.9832	5.9848	5.1123	5.1387	0.0976	5.1807	4.9523	4.6982	3.2016	4.2087	4.2165	7.4724	4.6311	4.5826	4.7071	4.8485	4.1497	3.4128	4.5844	4.7645	7.5463	5.5616	4.0117	5.8477	4.86	3.8176	2.511	5.4202	4.6792	4.9672	3.729	4.4141	3.3016	5.2161	3.2388	3.5373	4.0409	4.2876	4.4087	3.9001	4.8334	5.7687	5.7677	3.9864	4.0875	5.2296	3.851	5.3129	5.5345	5.9208	3.5497	4.844	6.9278	5.3491	4.5103	4.4094	4.5097	0.7908	5.2668	4.4046	5.6741	4.0453	4.0652	4.8304	4.4202	4.89	4.0496	6.9156	4.8992000000000004	5.5373	4.8405	5.1164	2.7442	5.2758	4.2048
PF3D7_1303800.mrna1_1	PF3D7_1303800.mrna1_1;1985	1985	5.2188	4.4529	4.2242	4.4148	3.4033	3.2434	4.9505	4.2884	2.6229	4.0339	4.2928	5.0879	3.4476	1.9928	4.7442	4.8689	4.4005	2.5874	4.4429	4.8938	3.7918	2.1859	4.7065	4.6415	4.8485	1.8156	3.2987	5.121	4.0027	4.332	5.1695	2.9928	2.5033	5.4542	4.0824	4.3219	4.033	4.4429	4.5046	4.1755	2.7377	3.5534	4.8207	3.9991	4.3399	3.2126	5.6901	4.4443	3.7388	2.9336	3.8748	4.8334	3.3799	4.1416	4.7279	4.9519	3.9288	5.6244	4.7996	4.7645	4.6662	6.0639	4.5478	4.3937	5.04	4.6334	4.6988	3.8709	4.067	4.4925	4.6346	4.101	2.2987	4.1969	4.5129	5.2563	6.514	5.1338	5.3792	4.7645	5.223	4.8445	4.5601	4.9439
PF3D7_1303800.mrna1_1	PF3D7_1303800.mrna1_1;1986	1986	5.6721	4.5129	4.4423	5.4705	3.7344	5.2091	4.6282	4.8773	4.0557	4.3399	4.3903	4.8822	3.0268	0.1506	4.0339	4.2972	5.4522	3.6229	5.0264	2.696	5.0479	4.1969	4.009	3.5373	5.441	4.2487	4.8782	3.9411	4.5192	5.7425	5.0339	2.3923	4.4429	5.5211	3.4182	4.2403	3.1587	6.2201	5.4796	2.8699	4.797	2.8156	4.3827	3.852	3.6299	3.9542	5.029	4.942	3.4594	4.6082	5.142	6.102	1.4906	4.5686	4.7015	4.2234	4.9713	4.8615	5.6415	3.7192	4.8615	7.023	3.8669	4.7425	4.3391	4.8001	2.85	4.9695	4.7565	4.7639	2.5753	5.1297	5.8058	4.2525	4.8349	5.761	6.0239	4.2683	5.1819	4.7634	5.4253	3.0036	4.8856	3.6369
PF3D7_1303800.mrna1_1	PF3D7_1303800.mrna1_1;1987	1987	5.7769	5.1703	4.1779	4.5354	2.9653	3.121	4.0453	4.4874	3.841	5.6229	3.2032	6.9412	3.466	2.4957	4.257	4.8465	4.2411	4.1194	4.854	3.8063	5.6904	3.079	4.3625	2.111	4.4634	2.9837	3.645	4.1135	5.3374	4.9787	4.1119	3.3349	4.5273	4.0027	3.5059	4.5454	4.2653	5.4124	5.0272	3.5765	3.079	4.4647	4.4588	3.8709	1.1827	4.2891	5.5125	4.1243	3.3674	2.0807	5.1579	5.0117	1.546	4.4236	4.4243	3.9136	4.8288	4.5904	4.7186	4.5686	4.6473	5.632	5.2664	4.6531	4.238	4.7214	3.1359	5.328	4.5577	2.6848	4.5236	4.3219	1.3391	5.0475	4.4135	4.5753	6.1512	4.2008	4.3792	5.0626	4.4803	3.8217	5.634	3.466
PF3D7_1303800.mrna1_1	PF3D7_1303800.mrna1_1;1988	1988	5.2566	4.2133	4.1731	4.7692	4.408	4.7687	4.8929	3.3505	3.1094	5.0112	5.5304	3.5046	4.5279	3.3937	4.354	4.8826	3.9155	4.6381	3.144	4.4423	5.5629	3.9616	4.8094	4.3896	5.3487	0.9635	2.852	5.211	5.1707	2.8197	4.7071	0.1506	4.5385	6.0864	4.4906	1.8758	3.0909	4.8555	5.9973	2.3334	2.8817	2.8074	3.8738	4.0661	4.859	4.4046	4.6439	5.5524	3.8659	3.4893	4.5741	4.8146	1.541	4.1127	4.7581	4.5254	3.9514	4.5759	4.6736	2.9184	4.4861	4.9373	4.1043	3.9672	5.7923	4.8125	4.0409	4.6029	4.4489	4.4529	4.8699	4.6323	2.6088	5.1715	4.5668	5.1367	5.8179	4.5008	5.3961	4.292	3.3406	3.0303	2.6017	3.0738
PF3D7_1303800.mrna1_1	PF3D7_1303800.mrna1_1;1989	1989	4.9227	4.7219	4.7344	4.9435	3.433	4.6633	5.1416	0.0976	3.332	4.0764	4.1481	4.2001	4.7263	1.6508	3.904	4.6848	4.3625	4.4039	3.2555	3.479	4.7677	3.3937	4.5795	4.7835	3.263	1.516	4.1763	4.7729	3.9486	4.7808	5.0652	0.0841	4.8634	5.2525	5.1322	0.251	3.84	3.7856	5.6542	4.6106	4.1538	1.6508	3.9891	4.5934	3.025	0.7485	3.9864	5.3778	0.848	3.7093	4.3284	4.366	2.7866	4.1408	4.8339	3.228	5.2824	4.126	5.193	3.466	4.5699	4.5084	5.0853	5.1526	3.3951	5.1997	4.2032	4.2118	4.0951	5.2418	3.0461	3.5273	4.4316	4.5898	4.5078	4.6741	6.0431	4.6616	4.8972	4.0286	2.1635	1.6369	4.2227	3.4033
PF3D7_1303800.mrna1_1	PF3D7_1303800.mrna1_1;1990	1990	5.2551	4.9472	3.9754	5.0121	2.9598	4.0479	4.3327	1.7312	1.5801	4.5886	4.4216	4.7214	2.1177	4.1342	4.4561	4.6662	5.0883	0.0286	4.153	4.5323	4.848	4.3688	4.7296	1.5898	4.1898	4.6645	2.3674	5.2001	4.8634	3.5558	4.9406	3.3854	3.8649	4.7098	5.0575	3.6826	4.0866	4.3262	5.0356	2.9467	3.669	4.6299	4.6421	4.9919	5.1938	4.1953	3.4168	5.0081	3.6803	3.189	4.7452	4.6831	2.5558	4.025	3.9662	4.6599	3.1715	4.9388	4.4436	4.4522	4.1882	4.314	2.0391	4.1667	4.8822	5.144	4.6288	4.712	3.4647	4.4796	2.7845	4.735	3.8787	4.238	4.6673	4.2242	5.1623	4.4931	5.3951	4.1085	4.153	2.433	2.1043	4.7361
PF3D7_1303800.mrna1_1	PF3D7_1303800.mrna1_1;1991	1991	5.3423	4.6576	4.7623	3.2943	5.4689	3.2585	4.6177	4.0592	4.384	4.7027	3.8094	2.9579	5.1815	5.3837	4.0849	4.8654	5.6244	2.6229	4.477	3.9809	4.4816	3.8836	4.6182	0.3103	5.135	3.8699	4.2418	3.7876	3.7729	5.2071	5.1969	1.0704	3.9919	5.4104	4.4429	2.7592	3.5021	4.4816	5.3431	2.5509	3.7366	5.0678	4.272	3.488	1.5993	1.9486	4.6223	4.9449	4.5795	3.5435	4.1309	3.1144	3.5373	3.8639	4.6594	4.9388	4.6212	4.497	4.7824	4.8792	4.6305	4.6781	4.441	4.4679	4.5027	5.4735	4.3889	4.5546	4.1755	3.7115	4.5192	4.0418	3.6848	3.8797	4.9891	3.9184	5.7274	3.1747	5.6401	3.7323	5.2559	3.4983	4.4951	4.4303
PF3D7_1303800.mrna1_1	PF3D7_1303800.mrna1_1;1992	1992	5.1867	4.2024	3.8135	4.6444	3.1309	4.854	4.2087	2.546	2.2479	5.6343	2.5059	2.8718	5.0879	3.9467	2.9449	5.1338	5.8053	2.7845	3.9533	5.0094	4.9658	2.8115	5.0853	4.2227	5.0596	4.5868	4.2008	4.0135	6.0079	5.4611	5.1902	3.3406	6.1119	4.6106	3.8197	3.9212	5.0152	4.4653	3.8001	3.8084	5.5423	4.6118	4.278	2.4033	4.5795	4.9098	6.1635	4.263	4.1227	4.2891	4.2832	4.6764	3.9336	4.591	4.2203	3.6803	2.1408	4.6519	5.8362	4.4135	3.3391	2.111	8.2153	4.3082	5.3459	4.8094	4.712	4.8359	4.6017	4.0461	2.546	4.263	2.9837	5.029	5.1227	3.9136	5.8143	3.6949	5.4239	5.5264	3.8074	3.5122	4.0259	3.6542
PF3D7_1303800.mrna1_1	PF3D7_1303800.mrna1_1;1993	1993	5.5207	4.7501	4.2525	3.9855	1.852	3.8826	3.8836	4.5122	3.7082	5.6767	4.4456	4.1169	3.2016	2.1043	5.1938	4.7098	3.0126	4.3291	4.5211	4.3169	4.8425	4.4951	2.9317	4.0695	5.4449	3.2418	4.8885	5.0921	4.272	5.3391	5.6076	3.1587	3.8268	4.4243	3.9098	2.3646	4.3023	4.85	4.7887	5.6088	4.3716	4.1185	4.7164	4.1489	4.101	4.3067	3.3176	4.969	3.904	4.5783	4.7082	4.9946	3.8125	4.1819	5.0682	3.3349	3.5248	4.4995	5.3526	3.1309	5.0626	4.6565	4.1383	4.1326	4.0072	4.8217	4.6259	3.4249	4.6005	3.7655	4.2928	5.1997	4.2001	4.3391	2.5135	4.861	5.4647	4.8074	5.3089	3.9231	3.9653	3.5668	3.7071	1.3045
PF3D7_1303800.mrna1_1	PF3D7_1303800.mrna1_1;1994	1994	4.4568	4.6837	3.0976	2.3306	3.7225	4.6358	4.1309	0	3.6542	4.488	4.1127	4.0126	3.7181	1.7613	5.2679	4.682	3.4276	3.2449	5.6305	4.0488	4.5254	4.6616	4.8156	3.1875	2.144	1.86	3.1326	4.5441	6.2598	5.3498	5.3462	3.7115	4.0045	5.5567	4.9364	4.373	2.9709	2.2418	5.2234	3.8186	3.6713	4.554	4.4588	3.4983	4.511	2.8679	5.1961	4.6525	4.8694	5.2608	5.0374	4.0557	2.6415	4.7549	4.4039	2.84	5.0781	5.114	5.6913	5.0518	4.5173	4.5607	5.4179	3.7452	5.0708	5.4101	3.4621	4.2758	3.3406	4.3778	3.6218	4.3512	5.9033	5.0691	4.6513	4.2311	5.3484	4.6017	5.1367	5.3147	4.2608	2.4803	4.9345	3.0215
PF3D7_1303800.mrna1_1	PF3D7_1303800.mrna1_1;1995	1995	5.0678	5.3684	4.393	4.6988	3.2203	5.5756	5.2426	3.1177	3.7071	4.121	5.0422	3.9764	3.969	1.0144	4.228	4.8826	4.1144	4.1227	3.4712	5.2865	5.193	4.5116	4.1922	5.2832	3.0566	5.114	3.3702	4.5423	4.5898	4.957	5.9968	2.6276	5.5723	3.4046	4.3847	4.193	4.4363	4.2743	5.8807	4.5373	5.7189	3.4995	5.2608	3.9241	4.4822	2.797	4.7192	4.5484	2.4489	4.3248	4.4581	4.6798	0.2265	5.742	4.785	4.4202	5.093	4.1562	5.2426	5.4796	4.6927	5.3981	3.7824	4.2884	3.5008	5.2223	3.7377	2.6508	5.1587	3.7602	4.1961	4.8615	4.641	4.3743	4.7415	5.2063	5.8156	5.3847	3.7409	3.1715	5.582	4.5783	4.673	4.691
PF3D7_1303800.mrna1_1	PF3D7_1303800.mrna1_1;1996	1996	4.7043	5.079	4.7549	5.0453	2.2327	3.3205	5.106	3.6358	1.7824	3.5826	3.8885	5.1607	4.9973	1.157	5.2441	4.6921	4.888	0.433	3.3349	4.3183	3.797	3.4396	4.0807	4.6668	5.3255	4.1506	3.8817	4.9584	4.5844	5.7708	4.9533	3.6645	3.6439	5.0963	5.1473	3.6369	3.3491	3.9819	5.6465	5.6094	3.86	3.9001	3.757	3.8248	4.3604	2.6915	4.5179	5.7863	4.8364	3.3576	4.7203	4.1538	1.7049	5.1326	5.1659	3.5595	4.8904	5.4456	5.193	5.1902	2.5311	6.3343	4	5.7167	4.9635	4.9397	4.4363	5.3176	3.7708	4.1334	0.0976	4.4938	4.2449	4.8334	5.5447	4.5385	6.8081	4.1514	5.8758	5.0951	4.0678	2.6041	5.0626	4.7639
PF3D7_1303800.mrna1_1	PF3D7_1303800.mrna1_1;1997	1997	5.0925	5.2323	4.1001	4.1085	5.4735	3.9946	5.2223	6.1944	5.1243	5.9126	4.0179	4.3813	5.7109	0.7824	3.5838	4.8777	5.723	4.986	5.6966	5.233	4.7955	4.8958	4.6212	4.6124	6.0146	4.812	3.9598	4.7856	4.5916	4.9486	5.6088	4.9819	4.9107	6.1274	5.1089	2.9653	7.7055	5.0228	5.0618	4.3363	5.0237	5.7727	3.4463	4.9495	4.1424	5.0383	4.1827	5.5747	3.4919	5.3709	4.2817	5.3103	4.5814	5.3985	6.5898	3.5336	5.0063	5.0904	4.9869	4.5814	4.5686	6.7107	6.5002	6.1965	6.3361	5.0032	5.4973	5.2242	4.7576	6.1332	4.1085	5.5179	5.1831	4.607	5.017	5.8674	6.6978	7.404	6.5907	6.7129	4.2645	5.851	5.749	5.3975
PF3D7_1303800.mrna1_1	PF3D7_1303800.mrna1_1;1998	1998	5.9814	5.1902	5.2296	4.6421	3.5814	3.6519	5.2787	4.3505	4.2608	5.6704	3.5072	5.2242	4.862	1.6135	3.797	5.7393	5.467	4.8237	4.6938	5.033	5.6485	5.375	5.342	4.7203	5.3667	5.9605	5.5135	4.0858	4.054	6.0385	6.2081	4.9639	4.5211	5.6041	5.8176	3.1875	10.4202	5.0281	5.047	4.1094	4.3341	5.6156	5.0518	5.4057	4.8866	4.582	5.0295	5.3709	4.4135	4.1457	4.6439	5.2824	4.8475	5.5638	6.3012	4.121	5.3688	5.8097	6.1187	4.437	5.9853	7.5515	5.8331	6.0123	6.2517	5.5768	5.4951	5.8921	5.4909	5.4276	3.8846	6.4305	5.223	6.6061	5.2563	6.1162	8.5301	7.5592	5.8607	7.1026	6.2232	5.9286	6.9229	6.5008
PF3D7_1303800.mrna1_1	PF3D7_1303800.mrna1_1;1999	1999	6.7789	5.5229	3.943	5.3132	3.5298	4.9174	4.5963	4.8053	4.1235	7.1812	6.3257	5.4091	5.2403	4.0976	3.5323	5.7439	4.5392	4.8595	5.541	6.1719	5.0772	5.7195	5.5404	5.5037	5.2434	4.9732	4.0027	4.7887	6.4281	6.8363	5.8602	5.7396	6.4606	5.3712	4.7355	4.8283	7.8688	4.7181	5.1247	4.7485	4.8048	4.4376	4.7714	4.8379	5.8192	5.3975	4.5084	6.1681	2.7004	4.4983	5.9713	4.6153	5.0457	6.0691	6.2944	4.889	5.615	4.9741	5.3388	6.2451	5.3705	6.5507	5.0734	4.7565	5.0121	5.6002	5.8768	10.2744	6.6758	6.3123	4.7485	5.5662	7.0011	3.9411	5.8258	5.823	6.972	5.9502	6.0437	5.7178	4.3618	5.7192	10.4525	6.04
PF3D7_1303800.mrna1_1	PF3D7_1303800.mrna1_1;2000	2000	6.5792	5.3201	4.319	5.1035	4.5589	4.6814	5.5735	5.9352	4.2172	5.8354	4.6668	4.4588	5.0126	2.9837	4.1227	5.6843	5.0023	3.0321	3.3743	6.719	6.0332	5.029	5.3957	5.4202	5.5304	3.5558	4.7506	4.3391	6.4449	5.3827	6.2397	3.797	5.6279	5.223	5.4561	3.116	4.1969	5.691	5.7597	3.84	4.3757	4.774	4.3356	4.5236	3.5084	4.7613	5.5065	5.4851	3.9561	4.6588	5.0909	5.7923	4.1094	5.5641	5.694	5.0717	5.0312	4.7876	5.1056	4.6548	6.2455	5.7151	4.9649	5.6126	4.6764	5.9258	5.3402	6.2778	5.6103	4.4396	3.5656	4.5046	5.278	5.1667	5.4104	6.4195	5.998	5.3544	5.9891	5.439	5.673	4.5166	5.9533	6.6569
PF3D7_1303800.mrna1_1	PF3D7_1303800.mrna1_1;2001	2001	6.2808	5.9241	6.1396	4.9662	5.1428	5.1412	4.6311	5.6781	4.6753	5.9791	5.2657	4.7323	5.2277	2.3674	3.8217	5.3691	4.9472	4.5607	4.3771	6.7932	5.7772	5.2754	5.2728	4.4575	4.843	5.5345	4.3702	5.5426	6.6745	4.7175	5.9727	5.0849	5.7498	4.9307	3.3031	3.546	6.0738	5.3445	5.7503	4.6404	4.5558	4.554	4.2365	5.394	4.5735	3.7634	6.2489	5.5723	4.4712	4.6439	5.6323	4.9787	4.9083	6.1035	4.6781	5.3981	5.3858	5.2307	5.3809	4.861	6.1194	6.0633	4.5166	5.714	5.7123	4.7241	4.6927	6.8259	7.1321	6.0959	4.4686	5.6699	5.5841	4.8851	4.957	6.0794	6.3797	4.3646	6.555	6.0217	5.2957	4.2172	7.5308	7.046
PF3D7_1303800.mrna1_1	PF3D7_1303800.mrna1_1;2002	2002	6.5844	5.4263	5.1489	5.9222	7.825	4.3778	4.2802	4.2319	3.8689	6.1048	4.1424	5.0514	3.9495	4.7469	4.8639	5.9903	4.9602	4.9069	4.7388	6.9291	5.8753	6.4853	5.6273	5.3441	5.5441	6.0343	3.9561	5.6085	6.9691	5.6444	6.0676	4.6668	6.4106	5.4938	5.4269	4.3827	3.6112	5.4492	6.257	5.2464	4.1268	5.1106	5.2758	4.6519	5.2935	4.3226	6.2217	5.0553	5.157	5.4172	5.2418	5.0738	3.3951	5.8525	4.4944	4.5957	5.3698	6.1214	5.4199	4.0661	6.1801	5.9364	5.3103	5.8968	4.7661	5.2149	4.9481	5.9399	8.3265	5.5741	5.0422	6.0715	4.0259	5.8151	6.5651	6.1077	6.212	4.8329	5.4502	6.191	4.9146	4.852	6.2515	6.8138
PF3D7_1303800.mrna1_1	PF3D7_1303800.mrna1_1;2003	2003	6.4436	5.4515	5.9042	5.85	4.7485	4.6218	5.1001	5.0206	3.5211	5.2668	4.2487	5.0687	5.8892	3.5273	3.1683	5.407	4.9514	5.4259	5.1647	6.3062	6.1873	5.7908	4.757	5.8987	5.4101	5.9119	4.4989	5.1164	5.9348	5.1679	4.8644	3.839	6.0108	4.9828	6.3915	4.9681	4.5868	5.6795	5.3194	5.1164	5.5447	4.4867	5.0587	4.3103	6.0772	4.1723	3.862	4.9241	4.3757	4.4893	4.7109	5.2698	3.8895	6.0144	4.8856	4.858	5.6809	5.712	5.6528	5.3302	6.3719	5.9355	6.6094	5.3078	6.0501	5.9343	3.7677	5.5561	6.5287	5.969	5.0622	5.1759	5.6519	5.1322	5.2418	6.6119	6.3956	5.3754	6.0126	5.6781	4.9312	4.8943	5.5087	6.2401
PF3D7_1303800.mrna1_1	PF3D7_1303800.mrna1_1;2004	2004	6.1008	6.2546	5.3802	6.2479	5.4529	4.9458	5.4152	4.5084	2.4803	6.223	6.3891	5.0099	5.0798	3.8914	4.7104	5.9743	5.4909	5.2902	5.3981	5.6556	7.3696	5.9964	5.4699	6.1387	5.7051	5.9399	4.6628	5.0201	6.8122	5.7835	6.0085	4.9676	4.5129	5.7737	5.5641	4.4957	4.6218	6.0139	6.0654	5.0514	3.859	4.3889	5.565	3.5826	5.5877	3.0339	6.0921	5.6276	4.9136	4.3916	5.1934	5.9727	3.7388	5.5966	5.2415	5.0514	6.0257	5.9253	5.8782	4.9873	6.2112	6.0691	4.9923	4.8856	5.1663	5.5144	5.0505	5.9181	6.7469	5.9069	4.8171	5.1731	6.432	4.95	5.7487	6.8992000000000004	6.2182	6.0181	6.1389	5.3978	4.6966	4.903	6.0624	7.6498
PF3D7_1303800.mrna1_1	PF3D7_1303800.mrna1_1;2005	2005	6.8643	5.5886	5.4983	6.2713	4.7415	5.2122	5.2157	4.0081	3.847	5.99	5.0781	4.9768	5.1546	4.4443	5.0798	5.4653	4.7708	3.8777	5.8215	6.0834	6.418	5.7134	4.843	5.2227	4.8525	5.1014	5.1383	4.8674	6.543	6.6212	6.5133	5.2196	5.3406	5.8931	5.1583	3.7366	5.0596	5.0505	6.0794	4.5354	7.4774	5.594	4.8435	5.2376	5.3302	4.5916	5.6679	5.9579	5.3903	3.1875	5.6602	4.8319	4.1449	6.1556	5.3802	5.2418	4.9777	6.4841	4.8495	4.8743	6.3952	5.6979	5.4867	6.0328	5.367	4.7371	4.4135	5.8035	6.9116	4.9658	2.9964	5.6273	6.5905	7.401	6.0354	6.3937	6.5005	6.3628	6.8775	6.0275	4.8043	4.6479	6.6443	7.1365
PF3D7_1303800.mrna1_1	PF3D7_1303800.mrna1_1;2006	2006	7.8674	5.7658	6.0641	5.6337	5.8977	5.8334	7.0131	4.2196	5.4259	8.4843	5.6171	4.7576	5.93	5.4185	4.814	4.9709	5.213	6.4158	5.3409	6.6308	6.2153	5.9823	4.1334	6.3542	5.3143	4.8344	4.3284	4.7666	7.6745	6.5469	6.62	3.228	6.0385	5.735	5.905	4.2063	5.4806	5.2724	6.1639	5.3933	5	4.2016	5.5141	4.7766	7.3015	4.7655	5.6982	5.5768	5.8736	5.7018	5.4175	5.0909	5.3558	5.8153	3.8629	5.5817	5.6212	5.9875	5.3273	5.5419	5.5429	6.7714	4.3212	5.1886	5.0206	5.3951	4.8298	6.323	7.2505	4.9832	5.0188	5.9331	6.4096	4.6865	5.0909	6.4311	6.3232	6.2071	6.8603	5.4101	3.9919	3.6633	7.0564	6.4096
PF3D7_1303800.mrna1_1	PF3D7_1303800.mrna1_1;2007	2007	6.8427	5.5005	5.3494	6.1129	5.0295	4.4757	4.6753	5.3981	4.477	6.4973	5.1052	4.975	5.6823	4.6713	5.9853	5.6378	5.934	4.3909	5.2604	6.7872	5.6511	5.9823	5.4067	6.1483	5.2664	5.4433	2.3702	5.044	6.7003	6.5203	6.8345	3.7474	6.0715	4.5945	5.6974	4.7485	4.7043	4.854	6.4848	5.503	6.0902	5.3295	5.7085	5.4463	5.0475	5.2265	5.6767	5.3391	5.3712	5.5426	6.2946	5.1989	3.0126	6.033	5.6665	5.4189	5.2731	8.196	4.9458	4.8689	7.0434	6.4666	5.278	5.7727	6.0141	5.254	4.3533	6.9418	7.6999	6.0693	5.3719	5.2207	6.611	5.0557	5.4799	6.1334	7.2591	5.8681	6.844	6.1285	6.5953	4.7181	7.1479	7.5568
PF3D7_1303800.mrna1_1	PF3D7_1303800.mrna1_1;2008	2008	6.4266	6.1363	5.4957	7.1396	4.5601	6.7903	5.8153	4.8084	2.6276	7.0702	5.8535	5.5951	5.1235	4.627	3.9598	5.9076	4.8555	10.894	4.0409	7.2444	6.4279	6.1898	5.5659	6.0843	5.1639	5.441	5.2769	5.8649	6.683	6.5905	6.8521	5.0076	5.904	4.554	4.4976	5.4273	5.1489	6.1191	6.627	5.5735	5.2724	5.6614	4.6993	5.875	5.2555	5.266	5.9752	5.8904	5.4552	6.2687	5.694	5.9761	6.8792	6.0982	4.1787	4.8972	5.1587	6.3975	5.9658	5.2369	6.9362	6.3616	5.8255	5.1522	5.2327	5.7393	5.3252	6.6093	8.0623	6.1029	5.9357	5.2215	5.8921	5.1619	6.0691	6.5629	6.7189	6.7285	7.3789	6.3983	4.8723	4.3067	7.515	7.7806
PF3D7_1303800.mrna1_1	PF3D7_1303800.mrna1_1;2009	2009	5.9619	5.6112	5.4016	6.4464	5.0272	5.1922	5.5119	4.0566	4.8699	6.4204	4.5801	5.1514	5.5267	3.591	5.5248	5.5604	5.5236	6.1398	5.7436	6.4301	5.6767	6.1989	5.5765	6.5932	5.4449	5.1424	4.4094	5.7458	6.8239	5.9312	7.0771	4.1481	6.7353	6.0535	5.0875	4.5886	5.1127	5.6862	5.8982	5.1855	5.2098	4.554	5.2994	4.7908	4.9079	4.7565	5.4269	6.0334	5.8112	5.3208	7.5317	5.6893	4.2532	6.0796	5.1755	5.434	5.3702	5.8286	5.4326	5.2772	7.8925	6.2462	6.0402	5.5229	3.1243	5.3861	4.8202	5.8977	7.5406	4.9369	4.0496	5.2453	7.1723	4.3248	5.9246	9.37	6.3656	7.1625	6.9785	5.7581	5.5644	4.1069	7.0351	7.6047
PF3D7_1303800.mrna1_1	PF3D7_1303800.mrna1_1;2010	2010	6.9293	5.5201	5.0103	5.8662	5.3226	4.8831	6.0667	5.1035	4.319	6.5932	5.2615	5.7393	5.8557	3.157	5.3226	5.6974	5.4016	6.0197	4.7274	6.482	6.0587	6.0527	5.5049	6.1991	5.2273	6.0477	3.8924	5.1566	7.7081	6.1208	7.147	5.9298	7.1646	4.8369	4.9467	5.0721	5.005	5.6871	5.878	5.4983	4.8115	6.0378	4.8359	5.1322	5.1387	5.5385	5.1039	6.4851	5.1831	4.6182	6.3169	4.9255	3.6264	6.6219	4.7554	4.905	5.1886	5.6238	6.1863	5.3568	6.3448	6.025	5.6559	5.4138	5.9331	5.5423	5.7439	7.6231	7.222	5.6741	5.437	5.8605	7.0152	5.4656	5.0959	6.6984	6.7448	7.2141	6.5832	5.9635	5.0281	4.3377	5.7195	7.6201
PF3D7_1303800.mrna1_1	PF3D7_1303800.mrna1_1;2011	2011	6.554	5.4951	5.5972	6.0755	5.7533	4.9919	4.5223	4.8545	5.0747	6.3338	6.4214	5.8122	4.8192	4.5267	5.4216	4.8022	4.1546	5.4067	4.6433	6.1064	6.3259	6.2645	5.7219	6.1713	5.643	4.7098	4.7655	5.3809	6.7358	5.8552	6.7452	5.8457	6.242	4.8063	6.321	2.6982	3.8217	5.9509	5.5862	5.9205	5.1497	4.607	5.2968	6.3129	6.2059	5.3313	5.3103	5.3498	4.7355	4.0626	6.28	5.5841	2.848	5.9348	5.851	4.9941	3.969	5.2532	5.0955	3.7506	5.7401	6.3554	5.4565	4.6971	5.6823	4.8992000000000004	5.1839	5.6952	7.2343	5.6656	5.2578	5.6299	6.2795	5.3568	5.6502	6.3647	5.9203	5.5438	6.5938	5.6317	5.3034	5.2798	5.8237	6.945
PF3D7_1303800.mrna1_1	PF3D7_1303800.mrna1_1;2012	2012	6.0123	5.0148	5.5236	5.9834	5.7861	5.516	5.5972	5.0772	5.497	5.5472	4.1985	5.2604	4.7328	4.2418	4.3533	5.1973	5.4373	3.942	5.9153	6.4258	5.985	5.9107	5.6736	6.189	4.5254	6.2632	3.6159	5.8014	7.5436	5.8768	7.0478	4.269	6.6579	4.3234	5.3473	5.0648	4.6826	5.2055	5.6326	4.9117	4.1587	5.0708	5.0206	6.1755	5.7309	5.2731	5.0272	6.4786	5.2269	5.0422	5.5185	5.4376	4.5223	5.7282	5.2683	4.9727	4.3806	5.4165	5.8225	4.5014	6.2837	6.2298	4.111	5.4822	5.7331	5.0237	5.9898	8.9603	7.2511	4.1875	4.7361	5.36	5.31	4.7923	6.5624	6.4746	6.3644	6.2694	6.6866	5.8181	4.2795	4.8555	5.2071	6.8537
PF3D7_1303800.mrna1_1	PF3D7_1303800.mrna1_1;2013	2013	6.6894	5.8202	5.9047	5.9579	4.9074	4.888	5.3792	6.1037	4.4121	5.9807	5.3448	3.5223	6.2854	5.2199	5.9423	5.8068	6.1396	4.9165	5.6115	7.1104	5.503	6.363	5.5097	6.1898	4.6218	5.7538	4.1094	4.5595	6.7145	5.9174	6.3236	4.9174	6.2759	5.6656	6.1773	4.3611	5.2735	5.8885	6.7942	5.9035	4.7592	4.8987	3.7581	5.9362	5.5444	4.6854	6.2547	6.6061	5.9272	3.5993	5.1787	5.0193	4.1077	6.3842	3.4019	4.6177	5.5289	5.7027	5.8926	5.0968	6.6499	6.6199	4.3198	5.745	5.8181	5.1391	4.9561	5.8253	7.516	5.6605	4.3971	5.375	6.0894	4.6147	4.8694	6.4709	6.407	6.2784	6.1605	6.0657	5.5398	4.1619	4.7908	7.2859
PF3D7_1303800.mrna1_1	PF3D7_1303800.mrna1_1;2014	2014	6.6248	5.6887	5.3223	5.5072	5.9016	5.4627	7.8942	4.2449	4.5771	5.7479	6.3295	5.1747	5.6798	5.5002	5.4944	5.1683	5.4835	6.0514	4.8649	6.1641	6.2128	6.1729	5.6887	6.1303	5.4816	5.7991	4.7981	5.1465	7.071	6.4249	6.8383	6.1262	6.9856	6.0989	6.2329	5.9551	5.1859	5.5804	5.7916	5.0678	3.8309	5.5711	5.7477	5.4841	4.8324	4.8649	5.4893	6.4936	5.0228	3.126	5.9984	6.0101	3.0496	6.0464	5.4509	5.3216	4.8395	6.0663	5.9572	6.1811	7.4566	6.7704	5.1973	4.6707	5.1502	5.5601	4.3896	5.3391	7.0225	5.8296	5.5741	4.8836	7.328	5.4094	6.1144	7.086	6.6518	5.8834	6.1146	6.4778	4.292	4.4983	5.6724	7.5488
PF3D7_1303800.mrna1_1	PF3D7_1303800.mrna1_1;2015	2015	6.218	5.8753	5.7687	5.8736	5.3593	6.3572	5.6026	5.4091	4.1587	6.2151	5.4376	4.5472	5.8985	4.7219	5.5484	5.5847	5.5931	7.0351	5.025	6.7061	6.2716	6.3992000000000004	5.4202	6.9697	4.9293	5.6622	7.9126	5.6047	6.8994	6.0708	6.6632	4.5116	7.0408	5.6932	5.2634	4.634	5.9392	5.0734	5.9395	5.6616	5.7301	5.3792	4.382	4.7306	5.8181	5.4077	5.0807	6.1146	4.6707	4.6479	6.4063	6.2504	4.9828	5.31	5.641	4.8176	5.7714	6.4421	5.4893	4.2055	6.7498	6.3764	5.691	5.8278	7.4542	5.479	4.9914	6.1977	7.8257	5.2319	5.3834	6.0551	6.4406	5.4236	5.9086	6.8901	7.1729	6.8144	6.8652	5.4973	5.2265	4.3074	5.911	7.8251
PF3D7_1303800.mrna1_1	PF3D7_1303800.mrna1_1;2016	2016	6.7727	5.706	5.6035	5.7358	5.6479	5.0112	5.9241	5.0794	5.5823	5.7027	5.4744	5.825	4.7431	5.0387	5.36	5.465	4.7897	7.0497	5.1679	6.5645	5.9665	6.681	4.5892	8.1865	5.3653	4.1993	5.7054	5.135	6.8515	6.4138	6.2472	3.5211	9.4709	4.8094	5.3705	5.7779	5.7104	5.6985	5.9274	5.1289	4.2668	5.6843	5.3327	6.0691	4.858	5.0175	5.5789	5.6957	5.6302	5.6247	9.5699	5.275	5.2468	6.205	5.478	5.8268	4.8629	6.5122	5.3208	4.9021	5.9222	6.1971	5.8347	5.8209	4.9307	5.8035	4.7301	6.059	8.7132	5.005	4.6159	5.3971	7.4996	5.1231	6.9505	7.0046	6.7968	7.2651	7.4455	6.114	4.9695	5.5625	6.2876	8.6745
PF3D7_1303800.mrna1_1	PF3D7_1303800.mrna1_1;2017	2017	6.6302	5.7098	5.8268	5.8027	5.5865	5.8627	5.3273	4.986	5.0023	6.5995	5.517	5.4343	4.7065	5.7737	6.3637	5.0063	5.6963	6.3178	4.2133	7.4859	6.0173	6.2077	6.4767	6.4428	5.0255	5.5457	4.9964	5.3937	7.0464	6.3142	6.6477	6.3347	10.1219	5.7732	6.1685	4.488	5.0391	5.3085	6.8393	4.5741	5.3614	5.3677	5.1481	5.647	6.288	4.5179	6.3464	5.8497	5.407	5.8726	9.1147	5.7557	5.4883	5.9234	5.581	4.7639	4.6165	7.1978	5.6462	4.5789	6.3975	6.0394	6.8959	5.1603	7.4901	4.8207	4.8977	5.1497	9.869	5.7417	5.888	6.1303	8.0047	5.0317	5.8321	6.8199	6.5595	7.5993	6.8726	7.6118	5.5549	5.4209	5.9957	9.7976
PF3D7_1303800.mrna1_1	PF3D7_1303800.mrna1_1;2018	2018	6.7903	5.9495	5.1957	5.9878	5.7156	6.0864	6.4222	5.946	4.1227	6.0128	5.0112	5.0596	5.1703	5.4469	4.8768	5.5549	6.413	7.9785	4.9458	7.0787	7.2735	6.6778	4.8485	11.1914	5.7968	5.3775	5.5033	4.2802	7.0543	8.5433	6.7278	4.5423	11.5299	5.6918	6.1973	5.7065	4.0764	5.6999	6.0706	6.4838	5.1342	4.9293	6.126	5.2392	5.5916	4.8074	5.437	6.7828	5.8475	5.9472	10.0424	6.0092	7.022	5.8602	5.9474	4.4607	4.7766	7.9709	6.2981	6.6179	6.7385	6.9659	7.2703	5.3498	6.9104	5.9291	6.0115	6.2536	10.6919	8.2065	3.8934	5.1152	9.017	4.6769	7.3957	6.3054	7.5881	8.5095	6.2413	7.6078	5.5176	6.4121	6.1873	9.8461
PF3D7_1303800.mrna1_1	PF3D7_1303800.mrna1_1;2019	2019	7.6095	5.3487	6.6318	5.9241	5.4005	5.4343	9.8966	9.2859	3.3757	7.8473	6.0624	7.807	6.3181	6.0334	5.0592	6.2325	9.4706	11.3999	6.013	6.632	12.3499	5.844	5.954	10.110900000000001	6.0712	5.7385	5.4313	6.0063	5.8817	13.5822	7.2904	5.0557	9.3575	6.7493	7.3383	6.1629	5.3937	6.2176	6.0828	4.7043	5.6513	5.1371	7.9059	5.7366	6.8302	5.6392	6.3372	7.4655	5.2668	7.9828	8.5131	8.4807	6.3668	6.2628	10.1927	4.9841	5.5829	5.7263	5.0678	10.3872	6.5443	7.727	9.4351	6.1997	8.6589	6.1127	5.4705	6.9419	11.7821	10.3307	6.6109	4.6949	7.0493	4.7027	10.3804	6.4368	7.4138	10.1714	7.477	9.5209	6.4099	5.6633	7.1373	11.6352
PF3D7_1303800.mrna1_1	PF3D7_1303800.mrna1_1;2020	2020	7.6439	6.025	6.097	6.0025	5.1309	5.7274	8.258	8.1747	5.1206	7.2324	6.7247	4.5292	6.3995	5.6235	5.889	6.1601	7.8219	7.4917	5.3604	6.9047	11.8781	6.0483	6.0527	9.8196	7.8687	9.1286	8.4606	7.0044	6.6353	12.7679	7.3032	5.285	9.2122	7.7566	9.897	8.9387	5.2574	5.8644	6.1278	6.3702	7.1397	5.4419	8.4652	6.5573	7.107	10.8619	6.2248	6.2651	5.5049	9.8337	9.1197	8.7768	5.9274	7.8951	10.6259	10.8913	5.9953	6.7884	6.0446	9.4868	7.39	7.596	9.04	7.4971	8.9736	7.5892	5.0426	5.6343	9.0289	10.0931	10.2434	6.4033	7.3506	5.9016	9.7169	7.0662	8.2791	9.8788	10.7635	9.5263	6.9372	5.2118	6.2069	8.2317
PF3D7_1303800.mrna1_1	PF3D7_1303800.mrna1_1;2021	2021	6.6521	6.2845	5.4627	6.042	5.7447	6.0951	5.998	4.6462	4.9241	6.2619	5.7369	6.0553	4.9846	5.3785	5.8097	6.0792	5.7554	4.9509	5.0742	6.6056	7.0293	6.1457	4.846	6.8377	5.8567	9.1803	5.1264	4.969	5.742	7.9619	6.7568	4.1235	7.2708	5.6191	9.3375	6.0144	4.5236	5.0405	5.8787	5.3416	4.3847	6.7489	6.3429	5.5644	6.3158	7.8688	6.1459	7.9392	5.0811	5.9265	6.583	6.0851	5.4735	7.8153	11.9661	7.062	4.9331	6.4642	5.4989	6.5767	6.9378	6.9634	7.5361	8.6981	5.9153	4.437	5.6436	6.5171	7.856	14.2761	8.6636	5.9155	6.2915	5.5087	7.7897	6.5671	7.6277	8.339	11.525	7.7736	4.7247	5.934	6.5673	7.6786
PF3D7_1303800.mrna1_1	PF3D7_1303800.mrna1_1;2022	2022	7.1193	5.8357	6.2269	6.4005	5.1268	6.3169	5.7682	5.6608	4.7071	6.5767	5.7732	5.4637	5.7874	3.9505	4.9878	6.0751	5.3968	5.9907	5.4209	7.5497	6.0768	5.4053	6.4699	8.2701	6.0564	5.0613	5.9558	4.4336	7.2049	6.6344	6.5809	5.4141	7.473	5.9427	6.1041	6.4578	5.7085	5.1416	5.6786	6.5127	6.2042	6.3359	6.2966	6.3298	6.2848	7.5142	6.1221	5.877	5.1871	5.9591	6.083	5.9117	5.4135	7.5745	11.2976	7.0824	3.6645	6.359	5.4731	9.5556	6.9243	7.0986	7.3832	8.5264	6.8541	5.51	4.1731	6.3439	7.9915	13.3042	9.0671	5.4819	5.8146	5.9814	10.1723	7.696	7.9814	8.0244	9.5644	7.8274	5.9453	5.3466	6.8292	9.0106
PF3D7_1303800.mrna1_1	PF3D7_1303800.mrna1_1;2023	2023	7.2283	4.9184	5.6525	6.2939	4.3505	6.2063	5.4019	4.5723	3.9117	6.5217	6.0387	4.8283	5.8963	4.2133	6.08	6.0898	6.6015	5.2122	5.1127	6.4325	5.9644	5.9715	5.7835	7.55	5.1631	5.2307	5.6413	4.3484	6.0849	6.3237	6.8917	5.7211	7.7479	5.5653	4.1635	5.6786	4.847	5.9907	7.1143	5.7921	6.3345	4.6871	6.0719	6.0575	5.8181	5.7342	6.8519	6.1643	4.8379	7.2787	5.8379	5.1252	5.477	8.1416	4.4222	6.7392	5.3691	6.0917	5.3858	7.4865	6.3968	6.7266	7.6416	8.5604	7.3212	5.2961	3.5122	5.7695	8.7387	5.6302	9.0201	5.7244	6.2124	4.8253	7.0058	5.9777	7.0036	7.936	11.3453	7.5941	5.704	3.6229	6.7916	7.7879
PF3D7_1303800.mrna1_1	PF3D7_1303800.mrna1_1;2024	2024	6.5978	6.5022	5.0717	6.3588	5.5478	6.2046	5.467	4.6736	5.2434	5.9281	5.0334	5.0866	6.1737	3.6542	5.7936	5.8547	5.2931	5.4689	5.5466	6.5768	6.6899	6.6328	5.3027	6.3859	6.3255	4.033	4.846	5.3012	6.989	5.8804	6.8515	4.5957	6.9676	5.2157	5.2048	5.079	5.5011	5.3129	5.2176	7.0156	5.8384	4.8885	5.4128	5.8904	4.7602	5.9402	5.8405	5.9787	5.8741	5.5326	6.1641	6.3816	3.3813	6.8809	4.9193	5.8133	5.565	6.2778	5.1177	6.0389	6.6385	6.9365	6.6518	7.1567	4.9878	5.7255	4.7098	5.7679	7.2051	5.193	7.6899	4.9477	6.4057	5.2307	6.832	6.3131	6.8279	7.028	8.1028	6.819	3.6982	5.5141	5.9479	7.5549
PF3D7_1303800.mrna1_1	PF3D7_1303800.mrna1_1;2025	2025	7.6062	7.396	5.853	6.6778	4.3176	6.2728	6.5904	5.8485	4.0356	6.552	5.9832	5.7096	5.5472	4.8929	6.4074	7.0783	6.9134	4.9914	6.1825	7.7835	6.1837	5.9322	5.1185	9.6999	6.225	4.607	7.5271	4.7897	7.1026	7.4203	6.3588	5.2453	9.5389	7.2508	3.6859	7.4404	5.5053	6.3549	5.7647	8.3197	6.9313	5.3764	7.0673	5.5747	7.1398	9.2242	5.6531	8.4409	4.7703	9.534	8.333	6.4328	6.2073	8.6462	5.9505	10.0842	4.7186	6.3309	6.1129	7.843	6.5016	7.9703	9.5705	10.3155	8.8994	6.0917	4.6848	5.8347	8.2115	6.2731	11.7781	5.0246	7.6363	6.1591	8.3416	6.1719	7.9601	8.3371	11.5209	9.2638	6.2836	5.5444	5.8321	7.769
PF3D7_1303800.mrna1_1	PF3D7_1303800.mrna1_1;2026	2026	9.2106	9.7107	10.9113	8.2999	5.8151	8.0095	8.2718	7.4369	5.9383	9.4465	6.8094	9.7378	8.2932	6.3225	8.0996	8.8163	7.4811	6.5959	6.0415	9.4621	8.2074	7.7013	6.3149	10.7899	7.4024	5.0383	9.216	6.2737	9.0519	8.8669	9.1431	5.23	11.163	8.7159	4.9406	9.3242	5.5641	7.2019	7.5989	10.1527	7.4664	5.3494	9.3968	7.085	9.3359	10.77	7.372	7.8842	2.1699	11.3984	8.9114	8.8457	7.6058	9.9368	9.3481	12.0371	5.5141	7.5405	7.2393	8.0616	7.275	9.3227	11.1465	11.7108	11.4515	7.5908	7.5629	6.4084	9.2075	8.8728	10.496	6.898	9.6547	8.0105	7.9425	6.8797	9.3875	9.4073	12.0191	11.251	8.0485	8.2217	7.9128	9.1233
PF3D7_1303800.mrna1_1	PF3D7_1303800.mrna1_1;2027	2027	7.9069	10.0817	10.7938	8.0891	6.2014	9.0854	8.4656	6.2897	6.0301	8.5482	6.3341	8.2291	8.3332	7.2318	9.1708	9.862	6.94	6.8444	6.2168	10.0403	9.5372	5.8977	6.9921	8.4853	7.5238	6.6943	9.8424	5.7404	9.4954	9.4366	8.2918	6.1346	8.4825	8.8999	4.3023	9.8564	9.2451	7.6421	8.4661	8.9086	6.966	5.2246	9.4915	6.3092	7.8455	11.2134	7.2656	8.4349	6.6786	9.8062	8.5405	10.1583	8.0441	9.9972	8.9728	11.9883	6.3834	8.2621	7.2419	6.5393	7.054	10.0169	9.5939	11.6773	10.4236	8.0632	6.3243	8.1888	10.0663	8.9391	10.4216	6.6206	9.3909	8.4725	7.442	7.1076	10.0774	7.1198	11.9786	10.447	7.9854	7.4681	9.1052	9.6968
PF3D7_1303800.mrna1_1	PF3D7_1303800.mrna1_1;2028	2028	7.4748	10.2287	11.5095	8.158	5.4152	9.1601	8.1403	6.5091	5.9903	7.697	7.1726	8.7041	7.0313	5.3899	8.6219	9.2288	6.8744	6.2841	6.0836	9.1942	9.9474	5.9558	6.1371	7.4522	8.0629	3.9203	9.91	5.6885	9.1351	9.1885	7.5754	5.4403	8.1917	8.741	4.2102	9.8162	5.8622	7.528	7.7974	8.9893	6.9855	5.2574	8.6954	6.9262	7.2566	10.5969	6.5723	8.2611	5.4545	9.025	7.8652	8.9022	4.814	9.5962	8.5232	11.1148	5.6002	7.047	6.0717	6.1793	6.5092	8.6644	8.9365	12.116	9.3819	7.1638	5.6531	8.1646	9.1005	8.8833	9.9438	6.2928	8.1421	8.0031	7.7412	6.7517	9.7189	6.714	11.6355	10.2014	6.5404	6.9239	8.1392	8.6664
PF3D7_1303800.mrna1_1	PF3D7_1303800.mrna1_1;2029	2029	7.5722	10.3591	12.7854	9.8935	10.0102	8.7169	6.9214	5.7104	9.7566	7.698	8.0642	9.8115	8.8143	9.9784	8.7434	7.1607	6.1727	7.3327	9.0889	9.7374	10.4219	7.3	6.2761	8.5125	6.8452	6.6658	8.9395	6.7319	9.6515	10.2757	8.0534	4.9547	8.978	7.1508	6.7598	9.026	6.1821	8.9362	6.7649	8.9462	5.8143	6.068	6.6493	6.9229	7.1189	8.1126	7.8875	7.295	6.399	8.5678	9.1138	7.3886	6.4216	10.1493	9.0995	8.9804	6.8175	8.1309	6.3078	9.4604	6.5262	8.809	9.9973	10.3226	10.1274	7.6618	6.636	6.0575	7.8114	8.9333	8.1706	6.9299	10.0834	7.8981	9.1416	7.5402	9.2978	8.3207	10.409	9.9656	7.9714	7.7946	7.3899	7.8717
PF3D7_1303800.mrna1_1	PF3D7_1303800.mrna1_1;2030	2030	6.8153	8.0347	13.5481	6.7944	5.0976	7.5311	5.2559	4.1819	5.6893	6.7677	6.2802	11.4542	6.1475	4.1085	7.5621	5.1022	5.1416	4.7485	5.6276	7.828	9.2953	5.9281	5.5759	6.4885	5.5014	4.8027	6.2008	6.4192	7.6513	7.4894	6.2939	4.1867	7.0896	5.7949	4.729	5.9848	5.4333	6.242	6.6132	6.7677	7.9246	5.6862	5.6758	7.5795	6.3553	7.3341	6.9237	10.2721	4.7533	6.6906	9.4614	5.2024	6.5243	7.516	7.225	6.514	7.6584	8.8384	6.1266	10.8163	5.7021	6.6957	7.4767	6.9081	6.3116	6.304	9.1802	3.9477	6.8048	7.5114	7.501	5.934	9.5827	6.1094	12.2489	6.3304	7.5057	7.485	7.2803	7.8361	6.6213	9.2227	5.5308	5.5792
PF3D7_1303800.mrna1_1	PF3D7_1303800.mrna1_1;2031	2031	6.4283	9.5783	13.8333	6.9882	5.6775	8.1536	5.7442	5.5116	6.1884	6.9099	6.2679	12.4517	6.7244	5.6144	8.1051	6.2496	5.7164	5.4783	5.2675	7.5975	8.9841	6.1031	5.9413	7.2756	5.8844	4.8585	8.1506	5.9871	7.8041	8.2631	7.4491	4.9667	6.7031	5.812	4.2032	5.9272	3.3743	6.9559	7.1328	9.0218	7.1048	6.1965	6.4621	8.025	6.5013	7.7696	7.1546	6.6968	4.8344	7.1735	9.7591	5.319	6.581	7.9571	7.9829	6.7119	7.3163	9.2044	6.7748	11.0489	6.2386	6.8215	7.5281	8.1496	7.6609	7.7808	9.8517	6.4136	7.8374	7.9042	7.8452	6.2329	10.111	6.067	12.5426	7.3091	7.3675	6.3491	8.1437	7.9719	7.0799	10.0488	6.2199	7.4966
PF3D7_1303800.mrna1_1	PF3D7_1303800.mrna1_1;2032	2032	6.3045	9.3105	13.83	7.3359	4.9878	6.9982	5.5314	5.1114	6.7042	6.4906	6.5166	12.4866	7.0849	4.6882	6.7114	5.4525	5.68	6.527	5.4803	7.2063	7.5623	7.0377	6.2585	9.0354	5.6467	6.1709	6.4619	6.2797	8.014	7.4116	8.1662	5.319	8.9096	6.9709	5.3892	5.9919	5.43	8.0508	6.7195	8.9922	6.8668	5.5248	6.8218	8.2507	7.0834	7.5692	7.8198	6.4355	5.4323	7.3845	9.8299	6.1969	6.5267	8.8849	7.1543	6.9275	6.4451	9.1917	6.7793	11.5209	7.3106	7.0555	7.5958	7.415	7.5655	6.8858	9.5871	6.4024	6.6956	7.4907	8.2519	6.1497	9.7055	6.414	12.742	7.2951	7.3245	6.9048	7.2726	7.4242	7.3255	10.1283	6.5421	7.4302
PF3D7_1303800.mrna1_1	PF3D7_1303800.mrna1_1;2033	2033	5.7944	7.4995	13.3551	5.0184	4.934	6.1985	5.3723	5.4124	4.641	5.4774	5.1322	12.1041	6.3558	3.7082	6.299	4.9021	4.9345	6.4011	4.6971	5.9296	6.2153	5.3327	6.1637	6.7957	7.8004	5.3216	5.3681	5.9505	6.5977	6.6368	6.7803	4.0807	5.9887	7.9501	5.4627	5.9312	5.5841	6.1307	5.7015	6.7155	5.0942	5.4209	6.0821	7.9491	5.1562	6.2065	6.4062	5.1647	2.3702	7.144	9.081	5.2353	5.5537	8.1849	6.1313	5.9764	6.0433	8.4548	7.2442	10.6311	6.1283	6.7327	7.8115	5.6177	6.4298	6.4648	8.8707	6.0005	6.0074	5.6352	6.7495	6.0005	8.8367	6.799	12.1148	6.083	7.0953	6.2325	6.4866	7.1384	6.9873	9.2878	5.6138	6.9371
PF3D7_1303800.mrna1_1	PF3D7_1303800.mrna1_1;2034	2034	5.8271	8.0816	8.4645	5.6355	6.2261	5.1989	6.297	5.9262	4.9919	5.5166	5.9839	11.162	5.8738	4.9575	6.011	4.8841	6.5387	5.51	5.5494	6.1601	6.9554	5.6602	5.6882	6.8477	7.9792	5.6369	5.8407	5.3056	6.5527	6.753	8.8635	4.04	5.8237	8.1185	5.5768	5.8176	4.3334	5.98	5.2472	7.0565	5.4259	5.76	6.5531	7.5667	4.723	6.8316	6.8093	6.302	5.4673	6.7942	9.1563	5.433	4.6017	6.6174	6.5201	6.142	6.3721	8.5575	6.0594	10.9371	6.0415	6.7094	7.7734	8.4058	5.8982	5.7304	9.1257	5.9217	7.6837	6.0646	7.1371	5.6899	9.0417	6.3169	12.087	6.4756	6.6572	6.4014	7.6921	6.8547	6.4501	10.0309	6.2116	8.1146
PF3D7_1303800.mrna1_1	PF3D7_1303800.mrna1_1;2035	2035	6.3127	5.8897	7.4705	6.0766	5.1574	5.9303	6.5974	6.102	5.3334	6.0826	5.9807	12.6745	6.0631	5.1506	5.7626	4.9864	7.2159	5.3298	5.5097	7.2121	6.8728	7.2396	5.8207	6.9929	9.5259	5.6112	5.2983	5.8555	7.2621	7.0604	8.6152	7.522	6.9205	9.6662	6.0697	6.4451	5.3565	8.1606	5.9914	3.8053	7.4609	5.8738	6.8795	7.9505	6.2852	6.8818	8.4493	4.6502	5.3169	7.6715	9.4144	6.6618	5.7434	8.21	6.4635	5.7257	5.0917	8.3462	6.4111	10.8376	7.7134	7.5344	7.8503	6.7753	6.1904	6.9458	9.0544	6.3432	7.2319	5.8904	7.0535	4.8384	8.9043	7.0943	12.0819	7.8408	7.6662	7.666	6.4814	6.5207	6.8093	9.6165	6.0246	7.3801
PF3D7_1303800.mrna1_1	PF3D7_1303800.mrna1_1;2036	2036	6.4748	5.3684	4.6753	6.1755	4.7522	7.0129	6.2974	4.5613	4.4175	6.3208	6.5765	10.8929	4.995	4.856	4.9528	4.6305	6.4471	3.9088	6.9215	6.2578	7.3571	5.5898	6.5806	6.772	9.0557	5.1301	6.4084	7.1065	6.1033	7.6528	7.5652	6.436	6.0123	9.3797	5.1783	4.8515	4.8535	5.5705	5.9946	4.9126	6.4046	6.0999	6.3112	7.798	5.1791	6.6134	4.9777	6.2536	4.7175	7.8364	9.4162	6.3992000000000004	5.4575	6.8035	5.7093	6.0485	4.796	8.6202	6.3478	11.011	6.0411	6.0148	9.8955	5.2388	5.4138	5.5987	9.2402	5.6659	8.2239	6.1827	6.8026	5.7832	9.3642	6.2754	12.4797	5.3027	6.9509	9.0797	5.4009	5.3816	5.6556	9.9147	5.7393	8.1013
PF3D7_1303800.mrna1_1	PF3D7_1303800.mrna1_1;2037	2037	5.9488	5.8782	4.2735	5.4673	5.3459	4.7279	6.3757	7.2669	5.126	6.5457	6.0505	10.0511	5.1469	4.8684	5.6758	5.218	6.5815	2.0738	5.3544	4.8987	6.6936	5.2743	5.4016	6.1574	8.6986	4.4101	4.6882	5.6871	5.7568	6.8517	7.8788	5.8714	6.6371	9.4413	4.9269	3.7845	4.8068	4.8455	5.88	2.7115	7.3292	5.7493	7.0617	7.3014	5.4019	6.4499	5.5413	5.877	4.7517	8.6251	8.7947	6.312	4.588	6.2941	5.3868	6.0459	4.2758	8.0485	5.7363	10.3321	5.489	6.3731	9.365	5.2223	5.3205	5.4676	8.6282	5.0356	6.8133	4.9814	6.6829	4.8904	8.8185	4.9406	11.5608	4.9662	7.5922	8.6076	6.2873	5.4692	3.9107	9.2504	5.7743	7.5117
PF3D7_1303800.mrna1_1	PF3D7_1303800.mrna1_1;2038	2038	5.7597	5.0032	5.682	4.84	4.0072	6.0396	5.3597	4.9146	1.3161	5.6041	4.5198	9.1259	5.4568	5.2079	5.7616	5.9267	5.1985	3.706	3.3462	4.9331	6.3865	4.4886	4.7661	5.2005	7.6078	1.2388	4.3462	4.8222	4.2898	6.3443	5.9126	3.3118	4.9505	7.5119	4.2847	3.4931	3.6264	5.0997	4.8545	2.0356	4.8782	3.0531	5.503	6.954	4.157	6.68	4.254	4.8535	4.26	7.4111	8.165	5.5251	5.5546	5.4532	5.1835	4.6076	4.0592	8.1658	6.049	9.9605	5.07	5.3576	8.3018	5.0862	4.292	5.1465	8.7606	3.4141	5.7369	5.0259	6.3665	5.2627	8.3483	4.887	10.9897	4.1755	6.6129	6.5491	5.7298	4.843	5.3071	9.1487	5.5692	5.9474
PF3D7_1303800.mrna1_1	PF3D7_1303800.mrna1_1;2039	2039	6.5356	6.1342	5.3208	6.286	5.0492	6.854	5.4046	6.871	3.251	6.7013	6.4731	10.4166	5.6716	3.1779	8.0602	5.5592	6.9378	4.0453	4.1202	5.1751	6.8776	5.6918	5.712	6.7064	8.3493	9.0966	4.7913	4.8339	6.0257	7.4324	7.8172	5.2388	6.5699	8.9811	8.0194	5.3067	3.61	4.5261	6.2902	3.0144	6.592	4.3103	5.9479	7.5225	5.9047	6.5177	5.09	6	5.121	8.5506	8.8655	5.1313	5.9878	8.2959	7.6474	5.813	6.052	9.0562	5.9265	10.6739	5.1831	9.1935	7.4908	4.2449	5.8037	8.4598	9.4914	5.0631	6.9761	7.3084	6.8379	5.1014	9.4132	5.7469	11.9936	4.8515	9.0364	6.7151	5.4699	6.504	8.8227	9.6198	5.2296	6.6789
PF3D7_1303800.mrna1_1	PF3D7_1303800.mrna1_1;2040	2040	8.9711	6.1641	5.1526	6.3698	5.0772	7.2668	6.1506	7.8642	6.0768	9.008	6.2139	12.5367	6.0849	5.0725	7.8814	6.1379	7.5474	4.6954	5.9217	6.1187	7.7548	5.3554	5.1379	8.1876	9.6775	3.8924	4.5777	4.9946	6.9746	7.2915	7.8797	4.5993	7.6035	9.7558	5.596	6.6075	3.843	5.5289	6.1249	3.706	7.4731	1.7824	6.3735	7.9235	8.745	6.3255	6.7429	7.5879	4.2906	9.1302	9.0737	5.3063	8.0543	8.4054	7.9891	6.3009	4.3284	9.0966	8.8601	10.3675	5.7442	10.8968	8.2515	4.466	6.2512	10.4372	9.4501	5.3391	6.8376	7.7491	6.8989	4.8349	9.68	8.5934	11.2688	5.9004	8.7622	7.7349	5.5192	6.9959	9.3928	9.953	5.373	7.6022
PF3D7_1303800.mrna1_1	PF3D7_1303800.mrna1_1;2041	2041	6.9164	5.6738	5.8186	6.367	4.61	7.6705	4.7054	6.027	4.9126	7.4289	5.5996	11.4114	5.9832	3.8032	7.5237	5.0781	6.0358	4.4209	5.5954	7.5464	7.0339	5.151	5.1522	5.3614	8.753	4.1595	3.845	6.0283	8.0469	7.5737	7.0996	4.8669	5.6288	9.6145	6.1516	4.2055	3.6668	4.101	7.3447	4.5546	5.5179	4.439	5.6156	8.1513	5.9718	5.7931	5.6381	7.4323	4.3999	8.51	8.465	6.1934	8.0203	9.1414	6.793	5.3395	4.3169	8.7327	10.1872	7.4393	8.821	9.8916	8.7497	6.3262	5.5367	9.1405	9.1147	5.3597	7.1975	6.4983	6.2563	4.9011	9.3369	9.6939	8.2696	6.9653	10.0721	7.392	6.281	5.393	8.6744	9.8738	6.1821	7.4392
PF3D7_1303800.mrna1_1	PF3D7_1303800.mrna1_1;2042	2042	6.3254	7.5324	4.5317	5.0665	2.3306	7.0092	5.1031	4.4449	2.4141	6.8601	4.337	6.632	4.4692	0	7.3682	5.1214	5.478	4.5027	5.5484	6.5606	6.0201	4.1803	4.4912	4.7692	6.8585	4.5546	3.2157	5.0339	7.23	5.8841	5.85	4.6479	3.8875	7.0479	4.7576	4.6479	4.8787	4.7065	8.0227	7.4227	5.7293	4.5198	5.9021	4.3625	4.9528	4.8384	6.1811	7.2203	4.5951	6.9271	5.7729	4.701	7.0419	7.0471	6.1512	4.9528	4.3484	4.9828	6.2196	4.1052	6.4639	7.0653	10.5274	6.1771	4.8324	7.6193	4.9598	4.1977	5.926	6.8925	4.6519	4.813	6.4965	5.383	4.5928	6.0637	8.8734	7.8782	6.9804	5.5817	8.3763	3.9126	5.8107	6.3516
PF3D7_1303800.mrna1_1	PF3D7_1303800.mrna1_1;2043	2043	8.4162	5.4601	5.2192	5.3107	3.3978	4.8812	4.7148	5.0308	4.0514	8.6692	5.8607	6.2418	5.4189	3.7866	5.1953	4.7192	5.3381	2.0566	4.851	6.1799	6.0488	3.3248	4.9059	5.1914	8.3174	5.3423	4.5735	5.4864	6.0896	6.2943	6.3241	4.9402	3.7038	8.555	5.8822	4.2608	4.6375	5.2702	5.3273	3.0426	6.1715	4.4383	5.1185	5.1206	9.3376	4.2743	5.876	4.5154	3.851	6.6518	5.4845	4.8565	5.925	6.8885	5.7071	4.4995	5.3248	6.1993	5.9006	4.2578	4.9458	7.4892	8.6218	4.841	5.517	6.1599	5.1326	5.6479	6.1133	5.8492	4.3957	5.1743	5.905	3.5814	4.8934	5.6505	7.1605	8.0353	6.6318	6.4978	6.1311	3.8758	5.1342	7.0792
PF3D7_1303800.mrna1_1	PF3D7_1303800.mrna1_1;2044	2044	8.3381	5.7134	4.6673	5.5987	5.2802	5.7068	5.4957	3.7495	2.7137	7.9737	5.1387	6.7781	4.9236	4.1465	4.8565	5.2188	5.9303	4.2118	5.5644	6.7975	5.5354	4.7554	5.2319	6.0603	6.8009	3.1276	4.4822	7.0285	7.0554	6.354	6.0164	3.61	5.4976	7.1679	5.6826	5.7957	5.3327	3.7708	5.5922	5.3103	4.8359	5.0896	6.1661	5.5419	8.0541	4.0815	5.7167	6.8792	5.2664	8.7178	5.8829	5.2589	3.7323	6.8472	5.8374	5.2203	5.546	4.6542	5.6109	4.8565	6.0112	7.5315	4.8359	5.4053	4.8012	6.5151	5.2525	4.7409	6.9059	5.464	5.2215	5.6366	5.7944	4.8161	5.9148	6.27	7.453	6.4968	6.3503	5.6687	7.5748	5.4306	5.8435	7.3094
PF3D7_1303800.mrna1_1	PF3D7_1303800.mrna1_1;2045	2045	10.1737	5.5521	4.5129	4.5662	3.4209	6.9784	5.0509	5.6915	4.7328	9.7684	5.8014	7.2174	4.8151	2.3074	6.5466	5.5398	5.8283	4.106	5.0356	6.5435	8.609	5.4738	5.1338	4.435	8.9455	6.6241	5.4005	5.5577	6.8655	8.9313	4.9491	3.7104	5.6795	9.1975	5.2149	4.0391	4.889	5.1043	6.1795	0.6135	5.2334	6.1171	5.3241	5.8217	10.2127	4.1715	6.496	6.2089	4.0942	6.8527	6.9298	5.4793	5.0321	6.342	5.1371	4.2203	4.3639	5.5027	5.0708	5.8955	6.3212	6.5986	7.3789	5.3927	6.2246	5.2407	5.7787	4.257	7.546	5.3547	4.8992000000000004	5.5283	5.5367	5.9889	6.3212	5.465	6.7109	6.8384	6.1825	6.3957	5.3005	4.2304	5.4793	7.9772
PF3D7_1303800.mrna1_1	PF3D7_1303800.mrna1_1;2046	2046	10.287	5.2491	5.9062	5.7986	4.5521	7.4228	5.9038	5.5438	4.8161	10.7486	9.917	9.1336	5.0798	4.4861	8.0801	5.3122	5.8022	5.4256	5.86	5.761	5.9681	4.3176	4.7934	5.3212	5.9803	5.5214	4.7436	5.5527	4.8176	6.5887	7.0768	4.9547	6.0898	6.2664	6.5478	5.0188	4.9378	5.4243	4.9241	4.9217	4.9074	6.4506	5.6346	5.3516	11.618	5.7785	6.0197	5.1695	4.5934	5.591	5.8402	5.2672	6.4962	5.5689	6.9554	6.3082	4.479	6.3716	5.6639	6.6922	6.06	7.5981	7.6671	4.9616	5.1985	6.0755	5.3872	5.0352	5.8336	5.9834	5.1562	6.1451	6.931	5.142	6.7263	5.8617	7.6797	7.3415	5.7104	5.9413	5.4899	6.3005	7.7878	7.1515
PF3D7_1303800.mrna1_1	PF3D7_1303800.mrna1_1;2047	2047	10.842	6.086	4.5154	4.4653	3.3132	9.9078	5.516	5.9807	5.3792	11.0222	8.441	7.6218	5.2392	5.6256	9.5672	4.9841	6.489	4.1546	5.4333	6.7175	6.5944	6.6999	5.6628	6.4227	5.9184	5.5354	4.5447	6.2016	6.9734	6.7609	6.6251	5.487	5.9593	6.0137	6.913	5.257	9.6267	7.6257	6.5297	7.779	5.126	6.7216	5.5853	6.4796	10.7272	6.3757	5.6899	6.1613	5.4509	7.1439	6.1759	5.647	6.0083	7.5987	5.993	5.5491	5.4104	6.2837	5.6859	5.6008	6.1133	7.7287	8.0416	5.489	4.7285	5.9556	5.135	5.0751	6.5347	6.0303	5.4624	6.266	6.9488	5.6014	6.441	6.3733	8.5954	7.0733	6.4843	5.9759	6.4928	4.6398	6.8245	6.1785
PF3D7_1303800.mrna1_1	PF3D7_1303800.mrna1_1;2048	2048	9.3439	5.9542	6.6294	5.5613	10.1124	8.8754	5.5301	7.0711	10.459	9.7808	11.5327	7.3256	5.3118	9.9877	8.2353	4.9745	8.0015	6.9508	6.7294	7.0379	5.4989	6.7315	3.8156	11.0746	4.3854	7.0818	5.8652	7.0258	8.6563	6.3436	8.1045	4.5229	10.4435	5.3799	6.5962	5.4212	7.0938	11.0497	11.1966	4.0652	4.7793	6.954	5.6834	5.5385	8.5258	7.5561	10.9989	11.3523	4.4757	7.958	9.4756	7.1225	7.2143	7.6004	6.5872	7.2419	5.9549	6.1318	6.0459	7.354	7.6906	8.5641	8.5281	4.862	6.8856	5.6029	10.1941	5.2968	5.7233	5.7007	7.0069	5.5457	6.2151	4.7175	7.7672	7.5534	8.4878	7.2635	6.7703	6.8652	5.9793	10.6052	6.4668	6.9211
PF3D7_1303800.mrna1_1	PF3D7_1303800.mrna1_1;2049	2049	7.1645	7.2781	11.5625	6.077	9.7042	9.8598	7.7214	7.6612	8.6253	8.9321	12.4489	7.2183	6.0596	10.7069	8.2465	5.9864	8.5475	6.3761	7.9173	7.4052	6.918	6.9379	5.8053	9.7544	6.4045	4.8273	5.3462	5.7666	7.4733	7.6594	7.0537	5.7996	9.5795	6.071	6.0997	5.4571	7.7927	11.087	12.4958	6.6612	5.4728	6.7234	3.9588	5.5838	6.2124	6.2254	11.5532	12.2398	6.2054	6.325	8.6898	5.2184	7.7381	7.3862	6.3056	7.5642	5.7936	6.2653	6.0286	6.3361	6.4138	9.1506	7.4006	6.1969	5.7347	4.84	7.4795	5.9632	8.8755	6.643	7.6177	5.9796	6.6608	5.6436	6.8133	6.4534	10.0311	7.7721	6.0917	6.2352	7.0667	8.1477	6.0953	7.6682
PF3D7_1303800.mrna1_1	PF3D7_1303800.mrna1_1;2050	2050	7.6707	7.0731	8.9011	7.5075	11.3835	10.538	7.9675	8.802	10.47	8.9304	12.7432	9.3123	6.0411	11.5197	9.8561	6.5046	9.3672	7.1522	9.2977	8.3663	6.7845	8.3712	6.6878	10.0503	7.1106	5.0197	6.5688	8.5262	8.4227	8.6333	7.697	7.0259	10.3713	7.6719	5.537	5.2087	8.5634	11.4248	12.5535	7.0969	9.1419	6.7961	5.5311	7.2297	7.0471	8.0601	11.751	12.3565	9.9355	6.7056	9.0021	5.7626	8.7907	7.1297	6.6628	7.4383	6.6342	7.2338	5.9172	6.0942	6.8031	10.878	9.6245	4.9579	6.8216	6.0887	9.9658	6.6447	6.5627	6.742	8.6814	5.6171	7.6015	6.1198	6.5179	6.7695	12.7329	9.5431	5.8068	6.3721	6.4607	9.5712	7.0515	6.8748
PF3D7_1303800.mrna1_1	PF3D7_1303800.mrna1_1;2051	2051	8.5404	8.7009	7.2069	7.9679	11.9576	11.4821	7.0282	8.3047	12.0847	10.2965	13.4798	9.4766	7.8519	12.3176	11.4049	6.8131	7.7957	9.1062	7.3043	9.8015	7.5628	7.0468	8.6421	12.2213	6.0468	7.2458	6.7335	7.2808	10.3465	9.407	7.6428	8.2892	12.0382	6.2965	6.7949	6.0418	11.2535	12.1031	13.244	8.318	10.7694	6.7275	7.2619	8.3784	7.7716	9.2527	12.2542	13.174	10.4605	9.1645	10.7123	7.6728	10.2728	8.1394	7.2175	9.1147	6.2628	7.8763	5.9955	8.0778	8.0242	12.6246	8.817	6.5256	7.5117	6.4259	11.0564	6.9237	7.8412	7.2018	9.7174	6.6091	8.8207	6.8306	8.0209	8.2899	13.4377	9.3251	7.1265	8.9365	6.2168	11.5505	7.2405	8.1989
PF3D7_1303800.mrna1_1	PF3D7_1303800.mrna1_1;2052	2052	9.5103	9.899	10.0261	10.1102	12.958	12.0267	8.1373	9.431	13.2271	10.7791	14.4487	10.264	9.8108	13.0634	12.6341	8.3325	9.743	9.449	8.4728	11.4187	8.6459	8.5764	8.8929	13.0232	7.4355	8.8949	7.294	8.3975	11.7072	11.0784	9.6449	8.9341	12.8298	7.794	8.2628	6.3768	12.6306	12.3017	13.8797	9.5913	10.8712	8.0369	10.0222	11.2643	9.5553	10.2931	12.2048	13.5926	5.7637	10.9325	11.5476	9.5967	9.8929	9.2108	9.9881	11.1304	7.1645	8.2177	7.0714	9.6204	9.5064	14.2742	10.9429	7.8183	10.245	7.3206	11.8969	7.6562	8.0126	8.6384	10.7349	7.6215	9.1702	6.9327	9.8538	9.7552	13.7828	10.4531	7.8785	10.9559	6.8411	12.217	8.7662	8.0512
PF3D7_1303800.mrna1_1	PF3D7_1303800.mrna1_1;2053	2053	9.5523	10.2486	9.0677	9.6614	12.8473	12.9379	8.6733	9.8202	13.0516	11.0442	14.5461	10.9036	9.9194	12.7317	11.9152	8.9569	10.0824	9.2616	12.1249	11.599	8.2149	9.6615	10.4525	13.3693	8.8299	8.7675	7.7317	10.5442	11.899	11.1396	10.3679	10.1525	13.271	9.3869	8.7319	7.5736	13.0744	12.1336	13.8913	10.461	11.0244	6.8622	9.0016	10.876	9.3248	11.224	11.9701	13.7278	6.7175	10.2146	10.9888	9.2449	10.5332	9.043	8.9067	11.3044	8.9755	8.1846	6.6483	9.5602	9.9203	14.2845	11.78	7.7603	10.7088	7.7334	12.1174	7.1732	8.0956	9.2724	11.0075	9.0555	9.2604	6.9999	9.6141	10.1165	14.5526	11.0296	8.2789	11.1878	7.5369	12.5263	8.1987	8.3356
PF3D7_1303800.mrna1_1	PF3D7_1303800.mrna1_1;2054	2054	10.0583	10.5026	10.1636	10.0943	12.7599	12.9096	8.2665	9.5021	13.0076	10.3212	14.9224	11.6919	10.7854	12.9838	12.842	7.9294	9.9042	9.2197	8.4778	11.5762	8.596	8.9596	10.2488	13.2576	8.9499	9.1179	7.8361	7.8031	12.0935	11.0854	11.0263	9.6815	12.7296	10.3826	8.2454	6.8415	12.9626	10.2119	11.4567	10.1323	11.5486	6.2311	9.271	10.5418	9.5283	11.3909	10.2829	11.3173	7.2399	9.85	9.9924	10.2372	9.0441	8.5511	8.8701	11.6327	10.9119	8.4731	7.9432	9.769	8.9777	14.3687	9.6896	8.2211	11.7116	7.3793	12.5785	6.5376	6.8487	9.1986	11.2861	10.6022	9.4924	7.9654	9.6123	9.3688	14.5798	9.6663	8.1142	11.9203	7.5195	12.8233	8.4722	8.2715
PF3D7_1303800.mrna1_1	PF3D7_1303800.mrna1_1;2055	2055	7.2511	6.8097	7.4435	7.0575	10.0561	9.5159	7.1285	5.5705	8.9858	7.482	12.1637	6.4678	6.5817	9.6222	8.9676	6.1952	6.4474	5.2604	6.5844	8.0479	6.7568	4.942	6.9301	10.5298	9.4224	4.696	7.2386	5.4598	8.5635	7.4476	6.3297	6.3712	11.2039	8.9251	6.09	6.0719	8.2802	7.0258	8.109	6.4949	9.0108	5.7621	6.0121	7.744	5.8997	7.3716	7.9569	7.662	6.0328	7.3493	7.1708	5.8846	6.6509	7.0134	5.8622	7.4287	6.2707	7.2339	6.2238	7.2152	6.5171	11.1028	7.2064	5.8775	8.1926	5.6285	9.8193	5.9262	7.868	5.9814	9.3396	6.5237	7.6391	5.7417	6.42	6.3207	11.9272	7.7137	6.7745	8.2243	5.8634	10.3504	6.8737	7.4961
PF3D7_1303800.mrna1_1	PF3D7_1303800.mrna1_1;2056	2056	6.6954	6.5917	6.135	6.934	6.7086	9.5874	5.4963	6.1089	6.4537	6.5507	10.9303	5.1106	4.8334	6.1396	8.634	5.2044	5.86	6.0088	4.8268	7.7557	6.1735	6.1765	6.8902	10.9298	7.5878	5.3723	6.701	5.647	7.2566	6.0635	6.9659	8.3215	10.8857	8.3059	5.3847	6.851	7.7392	6.4681	6.7838	4.9823	8.3793	5.1461	5.8336	7.6924	6.4418	5.7366	5.9814	6.3484	4.7186	6.2054	7.7766	8.583	6.7614	6.9018	5.288	5.4012	4.7677	6.2944	6.318	5.2585	6.5859	10.6471	5.6665	5.7645	6.7446	5.6343	10.6038	6.3818	8.2033	5.852	6.9397	5.7533	7.6693	5.7434	7.1333	6.013	11.3722	8.0174	6.8442	8.1194	4.5367	10.1818	6.0468	7.6762
PF3D7_1303800.mrna1_1	PF3D7_1303800.mrna1_1;2057	2057	6.2621	5.3477	6.093	5.993	4.9754	6.0498	6.1711	5.5342	4.9439	7.4227	10.9493	5.5388	5.4973	3.0704	4.9736	5.5304	6.0076	5.4104	5.4601	7.447	6.3712	5.2257	5.4296	11.285	8.5045	5.114	6.4068	4.5686	7.406	6.4386	6.5146	6.2217	11.5549	8.0991	4.6971	7.0158	8.3074	5.9962	9.1923	4.3597	5.954	5.3154	5.6673	7.2136	5.9745	4.7263	5.8577	7.4664	5.5925	6.6745	5.5229	5.254	5.8012	6.15	5.2555	4.2787	5.4033	6.8575	6.4825	6.033	6.1129	9.2057	5.9126	5.8567	5.5119	4.9955	10.7371	5.3968	8.2698	5.4406	6.4177	5.0457	6.8201	6.0851	6.2219	6.2926	9.0339	7.3086	6.8225	6.8496	5.281	10.1706	6.0721	7.6117
PF3D7_1303800.mrna1_1	PF3D7_1303800.mrna1_1;2058	2058	6.7669	5.7134	6.3087	5.7861	4.9141	6.2895	6.0858	5.7616	5.4931	6.6373	12.0033	5.2269	5.675	4.306	5.5774	5.7255	7.2984	5.4861	5.7708	7.0503	6.1487	6.3865	6.1739	9.5387	8.3446	4.4594	6.9214	4.0883	7.0824	6.0824	6.1607	5.8169	9.8502	8.7135	5.9129	6.3714	3.858	5.1289	5.712	4.7655	5.7682	5.0514	5.8824	6.4168	6.0319	5.3764	5.7145	6.6824	5.8482	5.9472	5.464	5.392	5.5201	5.8532	4.4957	5.522	4.8192	6.2106	6.0374	5.3964	6.0811	7.7812	6.1127	6.0613	6.8364	5.6924	6.8034	6.9877	7.7238	5.5367	6.5685	5.0592	7.2467	5.6823	6.2145	6.499	8.0406	7.6767	7.2414	6.6799	4.854	7.4075	7.4575	7.5875
PF3D7_1303800.mrna1_1	PF3D7_1303800.mrna1_1;2059	2059	8.766	7.9285	10.6547	8.9891	5.1703	7.35	8.6753	8.9345	3.1293	8.9469	14.8683	9.5912	8.6634	9.8288	7.8467	10.2959	9.5179	8.8659	7.9232	8.2185	8.104	6.8161	7.298	7.3007	10.3575	6.1597	8.6586	7.3514	8.7474	8.0189	8.3314	6.9789	8.9699	10.4576	5.7145	8.2206	8.1667	7.7823	10.059	7.4667	10.8024	5.4124	9.1498	9.9851	7.7159	8.2222	7.263	9.9938	6.0396	8.1799	7.4173	11.221	6.0248	7.5867000000000004	8.2284	7.697	8.5423	5.8068	6.8811	7.5606	6.917	9.2168	10.1226	6.1391	9.0818	10.209	7.8253	7.7009	6.4346	9.0486	8.1199	8.9197	8.7299	7.8408	8.2756	7.9102	9.9494	10.1423	8.0641	9.4661	10.4577	8.8384	8.2799	7.5969
PF3D7_1303800.mrna1_1	PF3D7_1303800.mrna1_1;2060	2060	7.4493	6.387	9.91	6.5043	4.926	5.8817	6.3457	5.745	4.2928	7.9439	9.5603	8.942	5.4492	8.2818	5.4199	7.5547	6.2367	10.8019	5.2574	7.8451	6.4971	6.2302	7.2329	6.7658	9.7271	5.1863	8.4823	6.1148	8.1896	7.8977	7.3975	6.6814	8.5904	10.1381	6.049	8.0753	5.2207	6.3891	8.7781	6.843	6.1707	5.4396	7.6522	6.4547	6.2591	6.4909	6.9972	8.7562	5.8777	7.1773	6.862	10.0919	5.6831	6.7735	5.7412	6.7452	8.4165	7.2938	5.9563	7.1289	9.1743	8.3143	10.1727	6.0849	9.2872	6.1587	8.6864	8.6223	9.8508	7.0672	7.2443	10.1964	8.7529	7.213	7.3156	8.871	9.0769	9.8333	7.513	9.8347	7.7448	9.0755	9.3242	10.3555
PF3D7_1303800.mrna1_1	PF3D7_1303800.mrna1_1;2061	2061	7.7218	6.3219	10.3462	6.6591	4.1723	6.1833	6.3043	5.546	4.6194	7.9703	8.866	7.1568	6.3354	7.6738	5.1227	7.8324	6.4841	5.9376	6.6182	8.4705	6.1845	6.833	6.6064	6.8046	9.3123	6.1695	8.5669	5.4902	8.5608	7.552	7.4912	6.1912	10.0642	9.9967	6.1916	7.875	5.0802	6.8718	8.865	6.5871	8.5545	5.7285	6.8197	8.0376	6.4619	6.2061	7.1562	8.3194	8.8198	6.3731	7.559	8.5559	5.9588	6.7003	6.5452	6.5295	5.8321	6.3916	6.3544	7.9673	6.3163	8.1539	8.5685	7.1175	8.3945	9.4667	6.9741	7.4852	7.4245	7.3234	6.9631	6.6515	6.6812	6.4951	8.8392	5.8958	9.1291	9.7881	7.1776	9.228	9.7833	6.7922	7.7236	7.5986
PF3D7_1303800.mrna1_1	PF3D7_1303800.mrna1_1;2062	2062	7.5727	5.4097	9.8735	6.3475	5.1359	5.2346	6.1579	4.4803	5.0448	7.0635	7.2318	6.767	6.924	7.0917	7.2611	6.5006	5.5454	6.4298	5.1506	7.5802	6.0959	5.6854	6.0009	6.7038	9.2861	5.1235	7.557	5.5135	8.0962	6.4313	6.4443	5.366	8.2416	9.6247	6.4131	7.9205	4.8748	5.7584	6.6721	5.8022	5.9456	5.6616	4.546	5.6415	5.9642	4.384	6.0272	6.7214	5.9001	4.925	5.8427	6.3945	5.8994	6.3216	5.0179	5.1542	5.5008	5.3208	5.8117	6.337	6.4325	7.5832	7.5923	5.0892	6.541	5.7916	6.9995	7.558	7.9746	5.8347	7.2274	6.0794	6.8361	5.6548	7.319	6.51	8.0667	9.4172	6.4162	8.1213	6.328	7.5378	6.5878	7.0487
PF3D7_1303800.mrna1_1	PF3D7_1303800.mrna1_1;2063	2063	6.3381	5.5543	6.2392	6.8915	5.6645	5.4864	6.5035	5.1089	5.6326	6.0283	5.5966	6.5384	5.6999	6.0396	6.086	5.7417	5.3216	5.1871	5.8278	6.3268	6.9541	5.4877	5.813	7.0436	7.9914	5.6792	7.0617	5.6485	8.3957	6.3735	6.7841	3.7517	10.3707	9.4887	5.8344	6.3849	5.5223	6.0787	6.1705	4.8125	5.4443	5.5217	5.605	6.3473	5.407	5.2098	5.0989	7.1756	6.2787	5.6741	6.8678	7.1788	3.8826	7.2487	5.0587	5.328	5.7616	6.5865	5.5847	5.8662	7.8061	8.5512	6.8883	5.6719	7.8514	5.8555	5.7417	5.6676	8.307	5.2157	7.0134	5.6392	7.2697	4.2411	6.1701	5.6467	6.9761	7.7981	6.8841	7.0245	6.323	5.0435	6.4436	8.7075
PF3D7_1303800.mrna1_1	PF3D7_1303800.mrna1_1;2064	2064	8.1245	8.7818	11.7955	9.5744	3.7203	6.9741	7.2021	7.3423	4.6363	8.7214	7.882	8.8012	8.8025	9.5491	7.9698	8.9886	6.7305	7.1214	6.0853	9.1089	6.7736	7.0579	8.3703	7.4125	11.9446	5.8107	9.6118	6.2619	9.1049	9.3528	7.8163	8.0938	11.5855	12.419	6.7562	9.2671	8.3375	6.9106	7.1716	10.1718	7.1186	6.4124	8.3714	6.6885	7.718	7.635	7.878	6.8544	6.9521	6.1585	8.2344	11.6928	5.8736	7.2092	7.6642	7.1428	4.7856	8.1196	6.6847	7.438	5.5957	10.9236	10.1747	6.6584	9.5368	7.9329	7.2428	6.2795	8.4038	8.2037	7.7106	5.9131	9.2914	7.6947	7.9003	5.4909	10.8053	10.437	7.6819	9.9086	8.7437	7.8935	7.9828	8.9331
PF3D7_1303800.mrna1_1	PF3D7_1303800.mrna1_1;2065	2065	7.7819	7.5216	11.2724	8.0024	4.641	6.5783	7.1389	5.7015	5.6599	8.1839	9.1643	8.9132	7.0806	9.383	6.1085	8.7741	5.7431	6.7718	5.6913	9.4105	7.6344	6.5735	6.8081	5.4552	9.557	5.6513	9.3412	5.0909	9.9597	8.3166	7.547	6.9406	10.9165	10.8747	5.8296	9.0239	8.7444	7.5347	6.672	8.2618	7.6988	5.439	7.1877	6.7891	7.0613	8.7035	7.9708	7.3423	7.6881	5.8209	6.6038	11.3328	6.9736	6.6826	7.3784	8.4449	4.2342	5.5005	6.1995	6.2828	5.7013	10.9461	10.1791	6.7167	9.2342	7.5979	6.5435	6.0475	6.5639	9.7746	8.1533	5.5762	6.8422	7.2347	7.3171	6.1953	10.9177	9.9426	6.8484	9.4512	8.5419	7.4955	7.8088	6.7719
PF3D7_1303800.mrna1_1	PF3D7_1303800.mrna1_1;2066	2066	7.4468	9.3454	11.2496	6.4989	5.7758	7.2049	7.4421	5.2784	5.441	8.5821	8.1814	8.2109	7.1411	8.9948	6.4246	9.0503	5.7444	5.5173	6.8621	8.7667	7.8969	6.9748	6.3434	7.763	7.4753	4.4757	8.418	6.097	9.6497	8.3933	8.374	6.2994	10.472	7.9663	5.4624	8.7167	8.2653	7.3965	9.2133	9.0973	6.5179	6.5765	5.9155	6.5396	7.7852	7.9708	7.9067	10.1421	6.7995	6.4482	6.6178	8.66	7.1866	6.6254	7.0335	7.8365	5.6389	6.2824	5.7968	6.5329	7.9186	9.1991	8.2935	5.4896	7.8436	6.0058	4.6571	5.7597	6.2135	9.5258	8.6389	5.8309	9.1134	7.045	7.3487	8.1202	9.6568	8.7989	5.9732	8.7472	6.8276	6.673	6.9484	5.7991
PF3D7_1303800.mrna1_1	PF3D7_1303800.mrna1_1;2067	2067	8.5491	6.702	7.1524	10.9569	4.3854	5.8612	7.9389	5.5447	3.8768	9.3827	7.9043	9.1041	11.143	9.6871	5.1779	10.0356	5.1811	6.4959	5.8726	9.6575	8.0043	6.8232	5.9279	5.6868	6.5926	4.6229	7.1247	6.2102	9.3711	9.3925	7.4754	5.1391	8.972	7.4496	4.5472	8.3561	8.0196	8.4264	9.7824	6.9453	6.8834	6.3413	6.4179	6.9533	8.3853	7.5706	8.4319	8.1112	6.6753	7.2471	10.3709	8.8977	7.7766	5.6533	7.731	5.9914	5.0921	7.0666	5.9446	6.2668	6.6703	11.0806	7.8358	5.8027	6.6421	6.1457	5.1481	4.9011	6.0579	10.1638	6.2987	5.3632	7.7262	4.7666	7.0041	6.7778	11.0807	8.2494	6.9578	7.6632	7.8947	6.2178	7.0538	6.9791
PF3D7_1303800.mrna1_1	PF3D7_1303800.mrna1_1;2068	2068	8.9772	7.1782	7.5027	10.7378	5.7101	4.8885	9.2719	6.8467	6.7594	9.0048	9.5262	10.3679	10.9783	9.1824	5.0286	10.5436	6.2688	7.2429	6.1293	9.7353	10.7181	6.5239	7.5338	5.1064	6.6731	6.1811	8.7002	6.5404	10.549	12.2499	7.5353	6.6879	5.6952	7.1565	6.098	9.0341	8.6958	7.597	8.3805	7.9992	7.4869	6.9375	7.0584	8.0742	8.973	7.0159	7.1462	7.8932	7.256	9.8235	9.1928	8.7239	8.4085	5.8199	6.6362	7.1075	5.2157	7.1907	6.3561	6.7899	6.7942	11.1884	12.8606	6.817	7.4405	7.8304	6.4949	6.791	7.7099	8.2747	6.5253	5.0197	7.8912	7.0351	7.1082	6.9336	11.4501	10.2482	7.733	8.0298	8.581	7.041	7.3501	9.2513
PF3D7_1303800.mrna1_1	PF3D7_1303800.mrna1_1;2069	2069	9.2062	10.438	6.9967	11.132	5.88	7.5937	8.4628	7.6566	5.6631	9.2812	9.1812	9.2306	10.9021	9.2247	8.3294	9.9584	8.0575	6.1127	7.0158	9.285	10.7977	9.0032	6.3717	5.8863	7.3866	6.8507	8.5473	7.2887	10.2082	11.5031	9.953	6.1361	7.7196	8.1481	6.6896	9.0138	8.9501	8.3536	7.8221	10.1156	10.235	8.6204	8.4515	8.2048	8.91	7.437	8.6273	7.4667	6.5667	8.6084	9.4047	8.8569	8.6289	6.7114	7.1299	7.9651	5.5416	6.3167	6.8954	5.9934	5.319	11.5556	9.6037	11.8993	7.3658	8.0467	6.0804	7.4362	8.8251	10.4841	6.1396	5.9651	8.0138	7.4642	6.6087	6.7629	10.8927	9.586	11.6042	8.3683	8.2427	6.7657	8.3566	8.8349
PF3D7_1303800.mrna1_1	PF3D7_1303800.mrna1_1;2070	2070	9.1312	9.1389	7.1638	10.6895	5.6433	6.5762	7.6194	6.1657	5.9241	9.5216	9.9313	9.7595	10.9581	6.9977	6.6295	9.4214	6.3633	5.7602	5.0488	8.2732	8.8241	7.8299	6.0787	5.5798	6.516	4.8435	8.5453	6.0921	9.2951	7.3096	9.1994	6.4712	5.4973	6.7412	5.2589	8.7145	8.2138	9.4189	5.6915	9.5076	7.344	8.4482	7.5809	8.6	8.4957	7.3891	8.7879	6.2161	7.2164	7.0704	8.7811	8.2866	7.6477	6.0535	6.4143	7.4224	5.1436	8.2878	5.9878	4.6899	5.3509	11.4199	9.0537	10.9687	6.328	6.72	5.7608	7.6183	8.24	6.4288	6.9283	5.0148	8.3874	5.0592	6.1506	5.9937	11.1245	8.9231	10.8949	7.1001	7.5476	5.7466	8.1244	7.8824
PF3D7_1303800.mrna1_1	PF3D7_1303800.mrna1_1;2071	2071	8.7498	9.768	8.1875	10.1058	5.8189	6.7725	6.8684	6.7971	5.2906	8.9032	7.9819	9.8963	10.8965	6.8379	6.7169	7.5795	7.1866	6.7562	5.5466	6.5166	7.1237	9.0909	6.9471	7.2329	7.1358	6.0177	8.696	6.1579	8.4545	7.3582	9.0554	7.0118	11.016	7.1929	5.7986	8.7843	9.2066	8.8056	5.4145	9.5136	9.0606	6.6276	8.4734	8.8357	8.8129	8.561	9.1539	4.7655	6.8405	7.7325	8.7166	7	6.873	6.9971	6.9268	9.8872	5.7965	6.8982	6.1855	7.3739	6.2005	11.9143	9.5787	11.781	7.1431	8.1847	5.3273	7.6373	8.427	6.8244	7.4955	6.11	7.3939	7.335	7.0746	7.0089	11.225	9.1742	11.189	8.0815	7.7407	6.8534	7.8615	8.0523
PF3D7_1303800.mrna1_1	PF3D7_1303800.mrna1_1;2072	2072	9.0761	10.1353	7.1333	10.8302	5.8777	5.9711	7.1028	6.8694	6.2793	9.0551	9.3624	9.6299	10.7928	7.3613	5.9805	8.5696	6.4396	11.7902	5.1538	7.6769	9.6789	8.7954	6.8883	11.2694	6.8095	5.5925	7.6836	6.2512	8.7868	10.2208	9.9928	7.3688	11.1503	6.9202	5.998	8.4046	9.1816	9.1838	7.4159	9.8218	5.4466	7.1001	7.3999	7.3792	9.7605	8.5348	9.2208	6.7082	7.2512	7.7745	8.5861	7.5106	7.4971	6.4759	5.9355	9.8958	5.5804	9.3517	6.3085	6.9252	7.007	10.9164	10.8657	11.9277	7.6795	7.4485	6.5273	8.2872	8.8875	7.7688	7.6798	6.3167	9.8284	7.0479	7.4696	8.0414	11.1852	10.3288	11.9622	8.3745	7.876	6.9171	8.7963	7.8604
PF3D7_1303800.mrna1_1	PF3D7_1303800.mrna1_1;2073	2073	9.972	9.7104	9.4764	9.8661	6.7425	6.7748	8.1702	7.2814	7.0287	10.056	10.043	9.7962	10.0496	7.829	7.3616	8.816	7.7411	10.9087	4.9704	7.4943	10.7068	9.4213	7.3732	11.1461	6.5447	6.6187	9.1368	6.6467	8.7763	11.1136	9.8493	6.7473	11.7981	7.0417	6.5416	8.4728	8.4603	9.7373	6.8852	11.4861	5.319	7.2692	7.5671	8.6064	9.361	9.8325	9.5263	7.351	7.1359	6.5743	9.0279	7.8153	7.7035	6.3038	6.1961	9.8788	6.0319	11.0037	6.7068	5.9018	6.4256	10.6202	9.6147	11.3865	9.6702	7.1861	6.3163	8.8327	8.8065	6.9297	7.7685	7.3938	11.6951	7.7184	6.7736	6.8413	11.0862	9.6496	11.5003	10.8909	7.8664	8.5129	10.4162	8.8341
PF3D7_1303800.mrna1_1	PF3D7_1303800.mrna1_1;2074	2074	9.8333	10.9438	6.4642	11.2203	8.1384	7.1461	9.0487	7.669	8.2118	10.4658	9.3199	10.2528	11.2216	7.5741	6.6845	10.6534	8.1787	11.0992	6.6523	9.5443	10.1048	9.9337	9.3844	11.1444	8.4424	6.4119	7.8383	7.5022	10.5346	10.3493	10.3426	9.4233	12.1741	8.8043	6.0963	8.152	9.6983	8.953	7.4673	10.8225	6.671	8.7342	8.4437	9.1027	9.7159	9.7102	8.5777	7.3839	7.3456	8.2309	10.1481	8.7693	8.7667	6.9477	7.1852	9.8109	5.8097	9.2015	6.3482	7.5399	6.1087	11.1813	10.0339	12.1148	8.287	7.8856	6.765	9.5798	10.5394	7.8389	8.8367	6.9965	11.2752	7.216	7.6378	6.5132	11.0934	10.1329	12.3636	8.7314	8.3497	7.8129	10.7628	10.7695
PF3D7_1303800.mrna1_1	PF3D7_1303800.mrna1_1;2075	2075	10.6294	10.6218	7.1188	11.5839	8.9657	7.4624	9.9963	8.3156	9.6558	10.9762	10.1263	9.3556	11.5161	9.3511	6.9038	12.0221	7.7424	10.9677	7.5246	10.8934	10.414	9.9116	10.360900000000001	10.8555	9.5932	7.7582	8.1736	7.9196	11.5322	10.234	10.0295	9.9242	11.7992	9.9141	5.6346	8.1628	10.7075	9.1033	7.6716	10.4555	7.9577	8.6069	8.5688	7.9159	10.2089	9.7452	8.4012	7.8105	8.0754	8.4685	10.0002	8.8402	10.2011	7.0518	8.2221	10.0344	7.5515	9.3004	6.8506	6.968	6.2221	11.3579	10.8484	12.3034	9.3915	8.5104	8.086	9.8874	10.1613	8.3219	9.5442	8.0561	11.7235	7.8657	6.6213	5.9505	11.2995	10.7775	12.3588	9.647	8.6133	9.1208	11.0757	10.47
PF3D7_1303800.mrna1_1	PF3D7_1303800.mrna1_1;2076	2076	11.1767	11.1034	7.156	11.4373	8.8668	7.817	10.2422	8.061	8.7288	11.0116	10.7058	9.6951	11.5357	9.0311	7.8345	11.7896	8.6164	11.9323	7.5932	10.9908	11.4553	10.2843	10.8708	11.647	8.0871	7.1058	8.3403	7.0111	11.6555	11.3849	11.0619	10.8831	12.4449	9.5575	6.8951	8.5649	10.2018	9.4637	8.3404	10.797	8.7852	8.0393	8.858	8.4285	10.614	10.1684	9.0587	9.2525	7.4524	10.2393	10.4214	8.7894	9.3077	6.6315	9.4247	11.0773	6.9614	10.8518	6.8129	7.3423	7.4736	11.5148	10.2807	12.296	8.4555	8.1726	7.6204	10.3177	10.9579	9.3355	10.2214	8.4245	12.6123	7.822	7.2359	7.7545	11.6023	10.617	12.3281	9.2182	8.2583	8.6051	11.3956	10.9412
PF3D7_1303800.mrna1_1	PF3D7_1303800.mrna1_1;2077	2077	10	11.0352	5.6444	5.8592	7.7239	5.6144	6.8925	7.5265	7.3413	10.3081	10.9957	8.1625	5.6317	8.5291	6.71	5.5195	7.7878	11.8796	5.8726	8.2686	11.925	9.527	8.4537	12.0227	6.1597	6.484	5.6267	4.5084	8.2791	11.6345	10.6035	8.2062	12.3371	6.3639	6.5247	5.4954	9.2755	10.6625	7.9857	10.448	4.9269	7.3267	6.9484	5.2311	8.8647	6.7671	10.5489	8.6831	3.2001	5.7931	6.6097	7.0705	6.4848	6.1414	5.5204	6.6687	6.1202	11.3287	6.6317	6.9769	7.6821	10.9501	5.9953	7.8808	5.2153	6.204	5.0352	10.2164	10.5625	6.5283	6.8319	7.8322	12.8442	7.3654	7.2783	7.9706	11.1508	6.4959	8.2134	6.962	6.503	6.8292	11.4229	10.0528
PF3D7_1303800.mrna1_1	PF3D7_1303800.mrna1_1;2078	2078	9.6224	9.4393	7.3817	7.4898	7.4484	6.7761	6.3486	6.4453	7.1063	10.0324	10.8657	8.1861	7.8271	7.8457	6.9449	6.7617	6.9846	10.3689	5.7271	7.221	10.9886	8.5487	10.5239	11.9485	5.3248	7.2217	6.1003	6.015	7.286	10.8343	9.7554	10.4538	12.4225	5.2668	7.1989	6.3839	9.1969	11.1643	7.6853	9.702	4.7793	7.1889	7.0501	5.9006	7.8806	7.5064	10.9468	7.1386	6.0592	6.6121	7.7692	7.4471	7.648	7.0403	7.5886	7.4911	5.6291	10.907	6.211	6.6317	7.7384	12.0927	6.545	6.7429	5.6079	6.3443	6.9444	8.8785	9.5028	8.0341	7.9146	7.1113	11.8844	6.9103	6.9491	7.831	11.6401	6.7816	8.9751	7.0942	7.2051	7.2682	9.6135	9.5269
PF3D7_1303800.mrna1_1	PF3D7_1303800.mrna1_1;2079	2079	11.1455	8.4995	7.4057	9.1473	9.2592	7.5783	7.2383	8.5013	9.2632	11.4551	10.7913	11.8655	8.8451	9.1918	7.9645	7.4045	8.3809	12.1134	7.4722	9.2632	11.999	9.4579	12.0868	12.1982	7.3389	7.7159	7.8739	6.9273	9.3572	10.764	10.4632	11.8024	11.3697	7.9914	7.7437	8.6372	11.9013	7.4705	7.6932	7.905	5.8174	7.1199	8.125	8.2049	10.5859	10.9614	7.2326	8.8518	7.568	8.3126	9.026	8.547	8.7223	8.2398	6.7922	12.4034	5.845	11.6616	7.3663	7.0154	8.1168	10.4414	7.7488	7.2242	9.2247	7.8507	9.8031	9.8741	10.2835	7.3009	11.0391	7.8685	12.7588	8.6521	7.4816	8.3505	10.7265	7.7675	8.3765	8.8353	8.1036	10.0947	10.8678	9.3957
PF3D7_1303800.mrna1_1	PF3D7_1303800.mrna1_1;2080	2080	10.2492	9.0145	8.2083	6.8938	9.8912	8.9483	6.573	7.4065	10.4613	10.3843	10.2464	8.5541	6.3377	10.3133	9.5006	6.2521	7.9334	11.9018	6.1884	8.0135	11.3427	8.5821	8.5375	12.2921	5.1185	6.0505	9.0087	7.0646	8.1916	10.9632	10.3516	9.4702	11.7074	6.9092	6.2396	8.9912	10.4498	6.7123	8.4441	8.1616	6.975	5.879	8.1385	7.4741	9.0078	7.5743	7.1452	8.7511	6.5945	7.3917	10.0079	8.4733	8.3534	7.2454	6.4877	8.1262	5.5182	11.6371	6.9436	7.1246	7.859	9.894	7.9664	7.2266	7.6104	7.2902	6.6645	9.4328	9.8818	8.0428	7.8434	7.9044	12.8094	8.2356	7.4211	8.485	10.1982	7.5075	8.4096	8.0547	7.5519	8.0175	11.013	8.5357
PF3D7_1303800.mrna1_1	PF3D7_1303800.mrna1_1;2081	2081	9.7684	7.6065	6.2254	6.1701	7.7125	7.3862	6.7872	8.0299	7.5029	10.1337	8.0997	8.2744	5.9692	8.4712	7.2439	6.5068	8.4107	11.7178	5.9934	7.7604	11.477	8.3915	8.302	12.2318	5.4148	6.106	9.938	7.1157	7.6196	11.1834	9.8532	8.6014	12.2087	6.9841	5.4446	9.7831	9.327	6.3254	7.2874	6.8484	7.9656	5.9026	7.7324	6.6223	8.7152	7.3158	6.4051	7.8668	6.0277	6.962	10.3768	8.2899	8.613	7.5357	8.5942	7.2437	8.1016	11.5354	6.2321	6.5281	8.0593	8.7538	7.8343	6.9743	6.44	6.9342	6.2456	9.3549	9.2495	7.2585	7.6134	8.6954	12.6117	7.8457	6.3012	8.5771	9.6959	7.1649	9.4992	7.2611	7.0766	7.4579	10.8025	9.6768
PF3D7_1303800.mrna1_1	PF3D7_1303800.mrna1_1;2082	2082	9.1357	6.5642	10.0827	6.2464	7.4745	7.0527	6.1045	5.6256	7.5544	9.3707	6.9375	8.3695	5.5441	8.638	7.0149	6.8	5.8565	9.392	5.8936	5.9395	10.121	6.7325	6.8717	10.4978	5.5264	4.3971	9.6659	6.5866	6.3747	8.5734	9.1578	6.4893	11.0622	6.2966	5.0747	9.8441	9.0501	6.3778	6.9007	5.5441	9.7082	5.4118	6.3689	8.2467	7.9027	7.3933	7.5127	6.6551	7.6058	7.0051	10.5405	7.6344	6.6529	7.0021	8.4287	7.7275	4.842	10.2393	6.4635	5.3635	6.8331	7.8946	7.0251	6.514	8.5102	6.233	6.5333	7.6609	7.0541	7.7341	7.8774	6.599	10.7174	7.7912	6.7206	7.306	8.9364	7.7612	8.1111	8.5615	6.519	8.28	8.6914	7.546
PF3D7_1303800.mrna1_1	PF3D7_1303800.mrna1_1;2083	2083	7.5919	7.1168	7.019	6.0283	3.851	7.5154	5.8512	5.1942	4.7382	7.9613	8.091	7.3362	5.641	4.0841	8.2438	7.9057	6.5659	5.8946	6.7485	5.9887	9.4621	6.4084	6.0365	7.1709	6.2054	5.4472	9.2835	5.7015	6.0507	8.8441	7.6184	5.5777	7.914	6.7197	5.3341	9.762	8.8892	6.5841	6.2042	5.6138	8.8462	4.079	6.1882	8.1789	6.8174	7.9798	6.5301	6.857	6.3116	6.151	10.3724	7.2873	8.8259	7.5	7.1074	9.7005	5.4155	6.5721	5.9625	7.3125	6.672	7.0674	7.4171	7.0137	6.599	6.3794	6.1623	6.3468	6.4375	6.9339	8.4848	5.6653	8.2926	7.2971	7.7522	6.8923	8.3084	6.8202	7.5174	7.1769	4.7115	7.1109	7.2418	6.9415
PF3D7_1303800.mrna1_1	PF3D7_1303800.mrna1_1;2084	2084	7.7033	5.9484	5.1771	4.784	2.4515	6.7394	4.4229	5.2133	4.281	6.8552	6.3544	7.3438	4.6017	4.0514	6.7918	5.3861	5.5619	5.6713	5.6182	5.0781	11.8586	4.2585	5.1039	7.19	5.1591	3.9891	8.318	5.2589	6.4043	9.4658	5.983	4.4542	7.3879	5.3255	4.95	8.4243	6.1393	5.3747	5.5937	5.1305	8.803	5.7145	5.9697	8.0514	4.8415	5.9521	6.4373	6.1146	6.79	5.121	9.4599	6.357	6.5919	5.4019	7.1458	5.986	4.8334	5.8331	5.5097	4.6848	5.5258	6.3058	6.013	6.0002	4.2935	5.7692	4.9402	4.7142	4.3971	6.5691	5.278	5.9505	7.4827	4.7554	5.8841	4.9667	7.1503	6.6401	7.1884	5.1659	4.8782	4.3618	6.5195	6.4484
PF3D7_1303800.mrna1_1	PF3D7_1303800.mrna1_1;2085	2085	6.4075	5.9551	6.1959	5.1775	5.3519	6.6713	6.0128	4.9547	3.8885	6.7886	7.2899	7.9359	4.749	5.4212	7.4378	6.7137	5.5729	4.7447	6.3651	5.9174	13.2307	5.202	6.3802	7.055	5.437	4.8958	8.707	6.5592	6.3866	11.9128	6.1455	4.3785	6.6289	6.2716	5.2422	9.3625	7.0537	5.8043	5.9803	5.5119	9.3259	6.7133	6.9329	9.2817	5.2118	5.9305	7.0519	6.744	6.4153	4.4148	9.7474	6.7386	6.7564	5.2288	8.4284	5.4492	6.2658	6.0527	5.3743	6.8062	6.1886	7.7069	7.2323	5.6462	4.757	6.5108	6.3288	6.0485	6.3707	8.6616	4.9846	5.8472	7.4101	6.7745	7.3501	6.021	7.7866	6.7958	5.7043	5.4104	6.2702	6.1663	7.0566	5.6088
PF3D7_1303800.mrna1_1	PF3D7_1303800.mrna1_1;2086	2086	7.305	5.3691	5.3688	5.723	5.2802	5.5871	6.4893	5.4761	4.2525	6.3239	7.1909	8.0848	5.4182	4.4957	5.8839	6.7643	6.0011	5.3114	5.7774	6.5419	6.8613	4.5248	5.943	5.9172	7.5895	6.4728	9.4638	6.7684	6.3471	6.6879	5.5049	5.1493	6.2269	6.9566	6.27	9.5407	6.031	6.0507	5.557	4.1579	8.7089	4.0426	7.95	10.0546	7.8295	4.9307	6.15	5.8512	4.4764	7.4828	9.7886	6.09	7.1869	6.2517	7.4083	5.405	4.0356	6.3359	5.7268	6.1967	5.6614	7.2908	8.5898	7.1119	6.4428	5.3306	5.8972	7.0563	6.052	5.7895	5.0076	4.3937	7.5546	6.5361	6.4133	5.7565	7.6809	7.8292	7.8011	6.1985	6.0873	5.8919	8.8829	6.4746
PF3D7_1303800.mrna1_1	PF3D7_1303800.mrna1_1;2087	2087	7.5544	5.4995	6.266	6.141	3.9402	5.6185	6.9196	6.5378	4.7761	7.8249	7.2765	9.0983	6.1258	5.1922	4.3377	6.1564	5.7153	6.6638	6.6737	6.1737	7.7596	5.7562	5.926	6.229	6.558	6.8199	9.1509	6.805	6.862	7.7313	6.4952	4.8595	6.297	7.2766	6.7625	9.6226	5.3092	6.3542	5.6276	4.7703	7.8741	5.2873	8.5002	10.3833	8.4605	6.2102	6.1693	6.2474	3.1667	8.8508	9.9179	6.4917	6.7983	6.4692	7.4272	5.8326	5.4607	4.6651	6.7199	6.4591	6.337	7.0178	7.1371	6.7871	5.7369	6.0259	6.4714	5.8924	6.2242	4.8817	5.3041	5.0081	6.7125	6.3588	6.456	6.503	8.2014	6.8372	7.3769	6.6608	6.3801	5.7808	6.6548	7.2261
PF3D7_1303800.mrna1_1	PF3D7_1303800.mrna1_1;2088	2088	7.9744	5.4286	5.6044	6.4519	3.4725	5.7806	7.6376	6.8541	4.3255	8.3876	6.0283	9.58	5.986	3.8001	6.567	8.2043	6.4785	5.0764	5.8265	6.5122	8.4524	5.7123	6.2885	6.8071	6.8898	7.4292	8.9499	7.4365	6.9191	7.876	6.9044	5.5904	7.0966	6.6347	6.7282	9.7878	6.5062	6.3052	6.1287	3.717	8.0495	5.4702	9.0468	11.2022	8.0023	5.3161	6.4383	6.3377	5.3434	8.3494	9.8346	6.9944	5.382	7.1961	6.8747	4.5429	5.9378	6.0295	6.065	6.2418	7.2477	7.0866	6.9549	7.1439	5.7682	6.4391	4.849	6.0457	7.0443	6.2722	5.5008	4.9481	7.0464	5.3374	6.4919	7.2594	7.8061	7.7085	7.9184	6.8416	6.9853	5.9074	7.2314	6.2147
PF3D7_1303800.mrna1_1	PF3D7_1303800.mrna1_1;2089	2089	7.9207	6.0736	6.5665	6.9032	5.1497	5.9533	6.7905	6.7282	4.8831	8.0748	7.5117	9.0831	6.6885	5.6991	6.0479	7.4898	6.1564	6.8412	7.162	7.4611	9.6264	6.4101	5.5116	7.5368	6.1659	6.1252	10.0807	6.646	8.1188	8.6132	7.524	4.9222	8.2694	6.3302	6.7684	10.0974	6.9001	6.4391	6.767	5.0303	9.5416	5.2574	8.6824	10.7131	7.5443	5.572	6.9525	8.0611	5.9234	8.1264	10.6557	6.6441	8.0997	6.6975	6.9214	6.1961	6.1355	7.015	6.7389	6.0461	6.1367	7.5574	7.6221	7.4855	5.1485	6.1795	5.2787	6.8363	8.9022	5.2902	5.7975	5.8507	6.9781	6.5839	7.0632	6.3089	8.3937	7.0299	7.1184	6.8072	4.8768	5.374	8.03	8.5267
PF3D7_1303800.mrna1_1	PF3D7_1303800.mrna1_1;2090	2090	8.2396	6.7163	6.4158	5.1965	5.3092	5.3027	7.1732	6.6673	3.6323	9.2737	7.804	8.5614	6.0248	3.9891	5.5564	7.5875	7.1001	10.0319	6.2399	6.7659	10.9256	6.7173	6.3995	5.8094	6.3402	4.5097	10.6662	6.506	6.8039	8.6707	7.9135	4.2713	5.9591	6.7581	6.019	10.94	6.3696	6.4316	6.2843	4.7076	10.5833	5.7007	6.3985	6.9438	7.9328	6.6149	6.264	6.5141	5.6938	8.5493	10.867	6.4291	9.9043	6.8512	7.5118	6.1033	5.8179	6.4401	6.3593	5.8268	5.7565	6.8527	7.5275	7.7409	6.5239	6.0235	5.3067	6.6918	8.4607	7.5152	6.2748	6.0041	7.508	6.2008	6.9006	6.7912	8.1164	7.8738	7.574	7.5422	6.35	5.4522	6.3196	8.438
PF3D7_1303800.mrna1_1	PF3D7_1303800.mrna1_1;2091	2091	7.6538	6.0923	8.7203	5.7189	3.9964	6.0991	6.4155	6.0654	4.7787	8.1082	6.1381	9.903	6.7024	4.4995	5.6812	6.9881	6.2791	9.6776	4.8885	7.1756	9.9979	6.6552	6.2061	7.5297	7.247	4.9336	10.5818	7.0856	7.8931	9.0064	8.9353	5.7658	7.8739	7.3489	6.3554	11.1861	6.408	6.0433	6.6039	4.1562	10.8634	5.1542	7.0025	6.4874	7.6584	7.2019	6.9095	6.258	5.6141	9.3924	10.9422	7.0445	7.6028	7.969	6.9762	6.3016	5.5245	6.2384	6.1703	6.9959	6.1574	8.1336	7.5051	7.471	8.5803	5.8306	9.5575	6.3498	9.0876	6.6344	6.883	5.8304	7.3846	6.4545	7.4863	6.013	8.32	7.7513	8.0514	9.4815	5.7671	10.3545	7.0254	9.1583
PF3D7_1303800.mrna1_1	PF3D7_1303800.mrna1_1;2092	2092	5.9222	6.0197	5.5298	4.9704	4.2913	5.3216	5.2784	4.9768	3.3277	5.954	4.9212	6.6363	5.0527	1.2869	4.7517	4.2319	5.2407	4.5497	4.4222	5.2861	6.7786	5.0237	4.4496	7.6192	5.554	4.9425	5.4653	5.1408	4.5154	6.3521	6.3357	4.8258	7.7018	6.3381	5.9146	5.337	4.116	5.6996	5.3434	4.9519	5.6041	5.4036	6.6706	4.4296	5.0488	6.0509	4.8495	5.9644	5.5659	7.0164	5.347	5.7829	4.1953	5.3459	5.6124	5.1485	4.4046	6.5214	5.9766	5.5188	5.9869	5.8043	5.5524	5.9793	9.8953	4.9846	5.2168	6.269	5.7474	4.7431	5.4046	4.61	6.3577	6.094	6.134	5.6061	6.5345	6.4017	5.7756	9.9221	4.5729	3.7442	6.3653	6.4017
PF3D7_1303800.mrna1_1	PF3D7_1303800.mrna1_1;2093	2093	6.2647	5.375	5.1779	4.4777	3.5717	5.0365	5.5267	4.1819	4.0951	5.2269	4.5027	5.7879	5.2102	2.7655	5.7285	5.0509	6.0787	2.7929	5.0972	3.7856	5.5226	5.3462	4.5491	5.694	5.5497	5.0618	5.3023	4.8334	5.3151	6.8929	6.2583	4.2847	5.8304	6.2638	5.9995	5.2976	5.0117	5.5154	6.3217	4.8763	4.9837	4.9937	6.6695	3.9392	5.9357	6.0444	4.8831	6.1989	5.408	5.5072	5.9229	5.4022	8.2647	4.6288	6.0531	4.1922	5.3176	5.6533	6.0682	5.6755	5.9736	5.9286	5.4598	5.7032	11.2986	5.0347	5.373	5.1064	8.1778	5.4158	4.934	6.2234	5.732	5.9621	6.1955	6.5727	6.0862	6.1502	5.3806	11.4284	5.2935	5.4263	6.0396	7.9786
PF3D7_1303800.mrna1_1	PF3D7_1303800.mrna1_1;2094	2094	6.4011	4.8639	5.1747	5.2063	4.4356	4.4303	7.0449	8.1087	4.7661	6.5371	5.7068	6.6595	5.225	4.2817	4.7986	5.9595	8.4152	5.0721	3.8904	5.568	6.9639	6.2784	5.4141	6.57	6.5865	5.1799	5.1965	4.8146	6.4356	6.7481	7.5528	3.8074	7.0846	6.5048	6.466	5.4005	5.4496	5.1795	6.3047	4.6094	5.1739	7.131	6.71	5.7929	4.5392	6.563	6.2733	5.8721	5.6519	8.1876	6.8839	6.5002	9.2436	6.4436	5.2296	5.2338	5.2102	5.5668	6.3025	5.5996	5.5711	6.8469	6.1819	7.1902	11.3154	5.2574	5.8929	5.3338	7.1321	5.3194	6.8235	5.7811	6.6384	5.7546	6.709	5.4874	7.1128	5.8537	6.6872	12.0233	5.1131	6.1179	5.4718	6.62
PF3D7_1303800.mrna1_1	PF3D7_1303800.mrna1_1;2095	2095	9.027	4.7766	7.9204	4.861	3.6747	4.7004	6.2325	7.5417	5.0321	8.059	5.3363	7.2381	5.8053	2.272	5.285	5.6619	8.0778	6.5815	4.2388	9.5722	6.2759	5.541	6.0224	6.2913	6.6024	4.847	5.3309	5.1173	9.4965	7.0565	7.138	5.3512	6.3903	7.1471	6.1451	4.2032	4.8176	5.9577	5.8858	5.1169	4.8379	7.6702	6.8048	5.9502	8.5505	5.4867	6.1839	6.1235	3.5607	9.3139	5.5662	6.7714	8.5622	6.0809	5.7192	3.8904	5.1383	6.0321	6.4224	6.2114	6.2374	6.4864	8.7033	5.6267	11.7539	4.9787	5.4931	5.3754	6.8175	4.2839	5.8907	7.2112	6.2468	6.1398	7.4983	6.5747	7.7017	8.0533	6.7646	11.766	4.0514	5.3944	5.4053	5.8102
PF3D7_1303800.mrna1_1	PF3D7_1303800.mrna1_1;2096	2096	7.2682	6.3341	4.85	4.8465	5.4145	5.1102	6.6767	6.9819	4.1514	7.0113	5.4741	8.6091	5.1655	3.7835	3.5148	4.8797	7.6563	6.4575	4.5103	9.2223	7.6769	6.2418	5.9526	5.2769	6.302	4.926	5.1518	6.1465	9.5495	7.5115	7.3625	5.8552	5.7597	7.5308	6.1014	5.2319	4.0566	7.4957	5.6247	4.8304	5.093	6.9889	6.8133	6.4234	6.3743	6.08	6.883	5.5632	4.2464	8.5949	6.194	6.8366	8.6324	6.4119	4.8212	3.6017	5.189	5.7355	6.8221	6.5003	6.9373	6.3911	10.1045	6.2405	11.4423	5.3903	4.9212	5.8994	5.95	4.8207	6.0873	5.1322	6.4298	6.8301	6.9388	6.2563	7.6328	9.9558	6.7617	12.0172	4.8943	5.3212	6.1171	6.8183
PF3D7_1303800.mrna1_1	PF3D7_1303800.mrna1_1;2097	2097	7.359	5.6576	6.0233	6.2061	5.3872	4.0054	7.3092	7.9591	6.0157	7.5755	6.2884	10.2692	6.696	6.0418	5.3743	6.4017	8.4276	7.0662	5.3516	9.9662	9.2313	7.6173	6.8883	5.9748	8.7377	5.7698	5.4925	5.1699	10.5343	9.2702	8.2208	6.88	7.0083	9.0385	6.2976	5.6444	5.3909	8.336	5.4692	6.0325	5.8161	11.8053	6.4481	6.4566	6.8311	7.1712	7.6822	6.2673	5.2832	9.0989	6.988	7.0176	9.766	6.384	6.5804	5.684	5.5832	7.7795	8.0871	6.7735	7.6596	7.9545	10.7129	7.2114	12.5323	5.3295	5.6758	6.7251	7.706	6.6936	7.3026	6.3423	9.4813	8.1626	7.6286	7.4883	8.2049	9.5493	7.6843	12.9001	5.0811	6.1566	7.5185	8.2514
PF3D7_1303800.mrna1_1	PF3D7_1303800.mrna1_1;2098	2098	7.4882	6.8449	6.2032	6.3302	5.3933	5.3052	7.6487	7.9147	5.7057	7.6547	6.5798	10.0552	6.0712	6.2529	3.9298	6.6366	8.6396	7.8971	4.2227	10.607	9.4894	7.7783	7.2083	5.6904	9.1343	5.3903	6.3415	6.2327	11.1291	9.3487	8.5616	6.3009	7.075	9.6524	6.4752	6.5609	4.5329	8.971	6.258	5.6294	5.4764	11.85	7.9013	6.8824	6.4484	7.2394	9.2175	6.1264	4.4396	10.134	7.7852	7.4174	9.8277	7.0039	6.3754	5.7698	4.6294	7.5772	7.6714	7.078	7.1169	8.0484000000000009	8.9292	7.1625	12.7935	5.3667	5.8283	6.8536	8.6412	7.3098	7.6033	6.6503	8.92	7.5814	8.4073	6.0367	8.9056	7.7164	7.9219	13.2599	5.7035	6.8847	7.9529	8.7853
PF3D7_1303800.mrna1_1	PF3D7_1303800.mrna1_1;2099	2099	7.8008	6.8835	7.7635	6.3861	6.3268	4.8802	9.0216	9.27	5.6845	7.884	6.6033	9.0645	5.6372	7.0039	4.9331	6.7385	9.8151	6.7682	3.6041	11.0629	9.6964	7.9389	6.0255	6.1653	8.7867	6.1455	5.4767	5.6282	10.968	9.9169	8.3677	6.4723	6.497	9.6084	5.233	4.7629	6.0772	10.1167	5.9158	5.8853	5.1342	11.0498	7.1668	6.7622	6.3349	7.7555	9.5531	5.7126	5.3395	9.6456	7.4045	7.2144	9.9644	6.6914	6.6997	7.4442	5.7363	9.4206	6.946	6.9906	6.2821	8.3091	8.8222	7.1776	12.5935	6.3129	5.6238	8.4279	9.0403	7.0095	7.6447	6.1083	10.1566	6.814	7.8898	6.9481	8.4947	7.6929	7.4826	13.0767	6.2874	6.1428	9.3475	8.7976
PF3D7_1303800.mrna1_1	PF3D7_1303800.mrna1_1;2100	2100	9.316	7.8332	7.6834	7.0436	5.9404	5.7434	8.5331	9.2261	6.0968	8.7712	7.0845	10.091	7.4515	6.4045	6.4697	8.2485	10.2577	8.6325	4.7955	11.6024	10.1996	9.2643	8.4695	7.3752	10.2046	7.1983	6.6169	6.5564	11.5623	10.0592	9.7771	8.1073	7.0426	10.2706	7.094	6.3498	7.1318	9.7859	7.4542	7.452	6.1613	11.6068	8.2294	7.3852	9.463	7.9916	9.9613	7.7213	5.4148	10.4908	8.6014	8.3587	9.9066	6.9431	8.5984	9.0823	5.7837	9.6707	7.849	7.3116	6.8086	9.4581	10.5165	8.4557	13.1642	7.1257	7.2766	7.2673	10.4858	7.8494	8.5564	7.0364	10.6919	8.72	8.6588	6.9767	9.3072	7.807	9.1974	13.58	7.4832	7.4416	8.385	10.0001
PF3D7_1303800.mrna1_1	PF3D7_1303800.mrna1_1;2101	2101	8.2019	6.8616	5.8924	6.8633	5.6596	5.441	7.7393	8.0658	5.5919	7.9677	6.2304	8.4356	6.3473	5.7495	5.6259	7.1753	8.9005	8.0427	7.4536	10.9274	11.8487	7.8156	6.5632	6.9715	9.1722	6.5269	6.6885	7.092	11.1453	11.6591	8.1102	6.189	7.1043	9.2808	6.4822	6.3595	5.8027	10.0344	6.3288	6.5326	6.073	11.961	7.3646	7.4415	8.0762	7.4339	9.5165	6.6703	5.1847	9.3207	8.4834	6.1745	9.6858	6.3395	6.8135	7.9005	4.9345	9.1948	7.6261	7.05	6.6135	8.7287	8.6391	8.6858	13.1418	7.1451	7.1791	9.0823	10.3039	6.8559	8.6614	4.9236	9.8838	8.3239	7.4519	6.5558	9.4485	7.4365	8.7823	13.6203	6.8062	7.6885	9.2842	9.9949
PF3D7_1303800.mrna1_1	PF3D7_1303800.mrna1_1;2102	2102	9.1249	6.5606	6.0853	8.0702	3.2434	6.432	6.3707	7.3082	5.6896	8.477	7.1443	7.5542	7.605	5.7126	6.1749	6.3199	8.4604	6.3092	5.6656	9.6745	8.9019	4.7777	5.641	6.7301	6.6058	6.6516	5.3896	5.7835	10.0396	7.9253	8.2479	6.0885	7.0824	7.4352	6.6116	6.021	4.5898	10.3415	5.7772	5.7863	5.9816	11.2373	6.2128	7.3047	8.6789	6.6282	10.0781	5.7554	5.1863	9.3301	7.7177	6.2681	9.6112	7.1502	8.0141	7.237	6.2645	8.9299	7.3484	6.9788	6.4925	10.1887	8.9425	7.5988	12.6912	6.301	6.4542	6.1087	6.3778	8.1591	6.9543	5.6369	9.1557	7.185	7.1769	6.8491	8.6122	7.7547	8.1346	13.0314	6.692	7.0101	6.4179	6.0976
PF3D7_1303800.mrna1_1	PF3D7_1303800.mrna1_1;2103	2103	10.9848	9.3986	6.7999	7.7268	6.6968	6.9847	8.1903	8.1125	7.7852	10.8739	6.7432	8.944	8.4043	7.3423	7.0969	8.4666	9.7067	7.4235	5.5298	10.6969	10.9898	6.3752	6.6679	7.4101	7.8021	8.4282	7.6849	5.9011	10.5666	10.0346	7.7731	7.3503	8.1486	9.1038	8.02	7.325	5.9018	8.6842	7.862	9.2768	6.947	11.5265	10.9472	7.5262	10.8067	9.2947	8.5701	7.4255	6.4423	10.8677	10.0615	11.6027	10.4232	8.6728	9.5687	9.3385	6.2705	9.3068	8.0314	9.2179	9.738	8.7542	9.9689	7.8453	12.3529	7.1168	8.1807	6.3047	7.2993	9.4005	8.738	6.6282	10.1232	8.944	9.1678	10.1171	9.7043	8.867	8.4782	12.6268	6.9772	8.7807	7.2866	6.2988
PF3D7_1303800.mrna1_1	PF3D7_1303800.mrna1_1;2104	2104	11.0483	9.8799	7.9082	10.6525	6.7042	9.4428	8.5166	8.8619	7.1019	10.9054	10.7693	10.3234	10.5439	7.9169	9.7971	9.1381	9.8106	8.6848	7.7198	12.4101	11.0179	6.5322	8.1281	8.1904	10.6335	8.3275	7.3753	7.0692	12.4981	10.8374	8.3754	8.1757	8.0154	10.586	7.9505	7.6299	9.236	10.4351	8.6803	9.5202	8.6975	11.7104	6.6346	7.1248	11.0991	8.4231	9.5718	8.7836	6.1528	11.2619	9.6334	7.2983	10.9226	8.6528	9.6096	8.6891	6.4869	11.0135	8.7129	10.6239	10.1099	9.6895	11.2098	8.446	11.1276	8.6969	9.4208	7.0892	7.7948	8.3691	8.0516	7.5355	10.4546	8.2888	10.7055	10.3187	10.1595	9.2143	8.7839	11.6656	8.8071	10.0242	8.3071	7.7312
PF3D7_1303800.mrna1_1	PF3D7_1303800.mrna1_1;2105	2105	10.2593	8.752	7.9048	9.4998	7.157	8.7425	7.3984	8.0338	8.3566	10.0608	10.4685	9.9749	9.7708	7.5904	9.6184	7.0161	9.0473	7.8355	6.3663	12.1312	9.8554	5.6453	7.9632	9.1197	9.2171	7.8124	8.2044	7.2015	12.1737	9.739	8.5053	7.594	9.4855	9.9144	7.7034	8.3271	5.9819	8.0856	8.0577	8.3825	6.1477	10.9071	7.002	6.9337	10.0296	8.7234	7.8664	7.9032	6.2687	11.6475	8.2211	7.4967	9.6001	7.8798	8.4477	8.6323	6.4017	10.2558	7.3656	10.7031	10.218	9.2734	9.7642	7.631	10.6184	8.1575	7.121	5.6642	7.1782	8.1558	8.0649	7.591	10.0357	7.6151	10.7462	10.2893	10.1696	8.3385	8.1262	11.1596	8.0587	7.8981	8.0301	7.9221
PF3D7_1303800.mrna1_1	PF3D7_1303800.mrna1_1;2106	2106	10.6111	9.4014	6.5758	9.4716	5.44	9.3948	6.9988	8.6626	6.3997	10.9902	10.9332	9.1754	9.6379	5.7853	9.8711	6.1121	9.0585	8.137	6.7702	10.9255	10.5378	5.7074	7.6602	7.288	8.5328	8.2692	8.5243	6.0314	11.0119	10.3175	8.5375	7.2881	6.8924	9.165	7.4146	9.0539	6.5859	8.2285	6.583	9.4064	7.59	9.5062	6.9021	8.2792	10.525	8.0334	7.6787	5.2581	4.8379	8.3888	7.4807	6.854	8.1659	7.7216	8.5121	8.8347	5.8841	10.1325	7.8618	11.3498	10.4448	10.1298	9.0554	6.971	9.5763	7.0825	6.4058	6.6486	7.5803	9.0254	7.4129	6.6005	9.84	7.8119	10.7771	10.2219	10.4226	8.2928	8.0485	9.7843	7.2182	6.8515	7.564	6.9995
PF3D7_1303800.mrna1_1	PF3D7_1303800.mrna1_1;2107	2107	10.1737	9.526	6.9545	9.3668	7.5967	12.7645	8.7465	10.384	7.2555	10.6841	10.8868	8.5472	9.5657	7.1064	13.0214	6.8032	10.4961	8.3337	6.7827	8.2494	11.3766	6.1313	8.9578	7.3413	8.4441	7.8609	9.7943	5.6097	8.6482	11.138	8.4775	8.7885	7.4016	9.3118	6.754	9.8846	7.0887	8.1399	7.5177	9.4584	11.0738	10.0638	6.2756	6.7891	10.3724	7.8138	7.8711	7.5651	6.258	8.3785	8.8938	6.4748	7.2528	7.9273	8.5851	8.5064	7.057	9.2253	7.5822	11.3693	10.3994	10.0645	9.6032	7.5711	10.1364	7.5819	6.7413	5.8822	7.3752	9.3266	7.4235	7.694	9.338	7.314	11.3713	9.2042	10.6887	9.0296	7.9118	10.341	7.7083	7.1369	7.5104	7.1207
PF3D7_1303800.mrna1_1	PF3D7_1303800.mrna1_1;2108	2108	9.6823	8.8132	6.5902	9.4284	5.4396	9.9987	7.7576	8.8606	5.5744	9.3869	10.8574	8.7188	9.4455	6.2309	10.0734	7.1251	9.5855	7.3429	6.5555	8.7718	10.7919	5.9816	9.8197	9.7558	8.5788	6.8514	9.3126	6.6063	8.8623	9.5394	8.1533	9.4283	10.0774	9.4844	6.5642	10.025	6.26	9.8673	7.8385	9.233	8.9289	9.2622	6.9512	8.5124	8.91	7.688	9.3448	6.4067	6.1871	9.4471	10.5428	7.1381	7.572	8.0746	8.6581	7.9303	6.4799	7.6093	7.6242	10.8384	10.078	10.0842	8.3887	9.6912	9.8361	7.9919	6.5773	7.8021	7.3762	9.0907	7.3848	7.6715	8.1437	7.4915	10.6184	8.7117	10.6477	7.9069	9.2635	9.9137	7.232	7.4357	7.8095	6.9009
PF3D7_1303800.mrna1_1	PF3D7_1303800.mrna1_1;2109	2109	7.6837	8.0597	6.6101	8.8636	6.5874	9.7362	7.1493	8.318	7.363	8.1611	10.6313	8.9591	8.8353	6.2837	10.1637	6.7421	8.3427	6.6296	6.6336	9.5232	10.0431	6.2361	9.216	7.5304	9.6933	6.2924	9.6277	6.5094	9.8955	9.6098	8.7697	8.6221	7.6807	10.5252	6.1449	9.9494	7.355	7.9128	6.6841	8.1077	8.9907	6.1066	6.1906	6.7351	7.9874	7.496	7.3893	7.1104	5.5732	7.936	8.9677	6.4335	7.0487	9.8712	7.5038	7.6395	7.3594	6.5735	6.9028	10.5624	9.8196	10.8191	8.6229	8.025	9.477	6.5214	7.2615	6.8531	7.5053	8.1425	6.6067	6.9741	8.608	6.8426	10.6655	9.9873	10.9573	7.789	8.1574	9.5474	6.3464	7.5001	7.675	8.0292
PF3D7_1303800.mrna1_1	PF3D7_1303800.mrna1_1;2110	2110	7.9966	8.1566	10.5037	8.8381	6.0088	10.1145	8.2189	8.913	6.5207	8.8308	11.0628	9.9462	9.2166	5.6017	10.2744	9.9621	8.9171	8.0411	7.3106	10.1228	10.4263	6.6546	10.0015	7.1239	9.847	6.3105	11.9926	5.8582	10.441	10.0416	9.2241	9.9529	7.2232	10.3007	5.1247	12.1953	7.3763	11.416	7.9609	8.7414	6.36	6.0005	9.4019	7.6502	8.3203	9.8355	12.1825	8.4087	6.3327	7.6058	7.8307	10.1009	7.1602	10.5037	7.0768	11.0629	8.3988	9.361	6.5188	13.5673	10.3414	11.114	9.0652	10.4913	10.1166	7.0785	7.4013	9.3549	7.8746	6.8202	9.908	8.6416	9.7272	6.8008	13.7212	10.1458	11.1246	8.7217	9.5853	9.8495	6.5563	8.4073	10.6334	7.6795
PF3D7_1303800.mrna1_1	PF3D7_1303800.mrna1_1;2111	2111	8.6528	8.9259	7.2344	9.0586	6.6326	9.9218	8.0638	8.8818	8.0891	8.7887	10.9999	8.716	9.1366	7.2779	10.5622	7.2295	9.3789	9.6665	7.1399	10.3182	9.6854	6.7739	10.3728	6.1735	9.7534	6.0928	6.7447	7.2116	10.7494	9.3296	9.2152	10.1321	6.3454	9.8392	5.0721	7.5507	7.8634	7.7768	8.1745	8.2891	7.4948	6.479	6.212	6.3318	8.3471	7.8127	8.0311	7.8331	7.2182	7.3189	8.0137	6.5295	7.8396	10.2841	7.3033	8.8304	6.6979	6.8883	9.0034	10.1215	10.942	9.1746	8.569	11.6298	7.3056	6.6602	8.1212	6.2108	7.3905	7.7865	8.1326	7.7037	7.7298	9.7783	10.4993	10.7438	9.9829	7.6574	11.5212	8.0837	7.6402	8.068	6.953	7.3151
PF3D7_1303800.mrna1_1	PF3D7_1303800.mrna1_1;2112	2112	8.6362	9.461	5.9823	9.0254	6.5527	9.9133	7.329	8.9003	8.5973	8.5998	10.8487	8.4446	8.4872	6.9687	10.1243	6.9657	9.3265	7.5242000000000004	6.5978	9.8016	10.0654	7.7696	9.6178	7.0075	9.06	5.9741	9.3982	6.363	10.1589	9.4484	9.543	9.3714	7.4894	9.3466	6.2619	8.0091	7.1075	6.2174	6.7271	9.2227	9.5078	6.4408	6.5446	7.3208	8.028	7.4619	6.9904	5.9651	5.6562	6.943	6.438	6.9573	6.4931	9.6583	6.1753	7.9845	6.8968	5.7576	6.9722	10.6392	8.4947	8.8206	8.1889	9.3349	6.7064	6.7899	6.8133	6.6053	7.2759	7.0122	7.1272	6.8429	8.3919	6.7749	10.8487	8.8527	9.4958	6.1223	9.122	7.4995	6.7317	6.1711	7.4112	7.1901
PF3D7_1303800.mrna1_1	PF3D7_1303800.mrna1_1;2113	2113	7.5223	6.9207	5.373	9.4326	7.4279	10.2528	7.5564	9.592	8.5181	8.2015	10.7127	7.1991	9.2449	7.9649	10.3667	7.1164	10.0402	10.4952	7.0938	9.5873	11.0937	6.3987	7.8724	6.2087	9.1991	6.097	6.2811	6.7618	10.3595	10.3717	8.4451	8.0328	5.4236	9.3851	4.6702	5.2475	10.7395	6.2038	7.0334	6.574	6.8441	4.5441	6.1675	5.9406	6.7519	7.7495	7.0777	6.9397	5.5329	7.7574	6.7964	6.735	7.3423	9.287	6.5712	7.3474	5.8853	5.6317	8.0543	8.89	6.406	8.6328	9.0458	6.7617	6.5833	6.2213	6.9336	5.0751	8.3381	7.9639	6.9444	6.0255	7.3384	7.6782	9.3822	6.0248	9.4509	8.8313	7.8535	6.8913	6.3849	7.3514	6.2298	8.3412
PF3D7_1303800.mrna1_1	PF3D7_1303800.mrna1_1;2114	2114	8.2962	6.5758	6.497	9.8667	8.3868	10.5253	9.1649	9.9152	9.3988	8.4096	10.1097	6.8747	9.6748	8.7135	10.889	7.4757	10.4536	9.88	7.499	10.1882	15.1543	6.153	6.8795	6.91	9.5713	6.7785	2.8074	7.3496	10.7084	15.1311	8.737	7.0303	7.2664	9.8848	5.5874	6.5286	6.9932	7.793	7.3282	6.0461	6.7858	4.9575	6.419	5.7123	7.0074	7.2434	10.0839	6.9695	6.7622	9.103	8.0833	6.8601	7.8625	9.6636	7.7401	6.9696	6.1898	5.8314	8.3842	9.8285	6.9143	9.0094	7.1204	7.8398	5.9743	7.0012	6.2519	10.3887	12.641	7.4858	5.824	6.5758	7.848	7.9934	9.4562	7.5864	9.1684	7.0619	8.134	7.324	6.3884	7.4895	10.4369	12.5875
PF3D7_1303800.mrna1_1	PF3D7_1303800.mrna1_1;2115	2115	6.8378	6.083	8.1687	6.8277	8.8987	8.3529	8.033	8.6774	9.5145	7.8417	7.2964	5.9595	6.5653	8.6292	8.8539	6.3323	9.5997	10.5089	6.6344	9.8227	12.917	4.8704	6.8359	6.7147	9.4737	5.745	5.6337	5.3129	10.0089	11.8844	8.614	6.1749	6.9406	9.9812	5.5756	7.2414	6.0101	6.272	7.0674	5.464	6.5016	4.3089	4.6673	4.3413	6.0444	5.7538	6.4346	4.9928	5.4459	7.5601	5.8455	5.3338	6.8674	9.7426	9.6081	4.7866	5.6792	5.9442	6.2593	10.4434	6.1819	8.0472	6.4694	6.9208	5.2292	5.8892	7.0367	5.6585	7.479	9.9246	5.3806	5.8577	8.7093	5.8369	10.0831	6.114	9.1579	5.7115	7.8349	5.6673	6.0374	7.582	6.2564	7.3973
PF3D7_1303800.mrna1_1	PF3D7_1303800.mrna1_1;2116	2116	6.9709	5.7671	7.5546	5.6548	9.9271	6.2694	6.1983	6.9171	10.0941	8.5733	7.6516	5.5033	5.354	10.1246	6.3505	7.6034	8.0247	10.5583	7.1191	6.2785	8.5653	5.0277	6.3422	5.1783	9.6552	4.9672	5.3409	6.2477	6.5289	7.9168	8.4251	5.4995	5.3688	10.0514	5.1627	4.546	6.1647	6.6945	6.2363	5.2705	7.0496	5.3266	5.8497	5.6017	5.6921	4.319	7.0899	6.6279	4.8079	7.3278	5.5795	5.6519	7.5671	9.6043	5.8006	5.8397	5.9803	6.934	9.1695	3.7225	6.2246	7.8547	7.4381	7.4751	5.2724	5.9001	6.4371	7.0205	10.3576	6.0446	6.0115	6.6251	7.0571	7.9009	5.4229	6.067	8.6179	6.6298	7.6048	6.3491	5.9162	6.488	7.5856	10.4292
PF3D7_1303800.mrna1_1	PF3D7_1303800.mrna1_1;2117	2117	8.5581	6.2675	6.3043	5.8045	8.9613	6.7921	6.2521	7.4921	9.4056	8.7692	6.3329	6.7114	5.7398	8.8817	6.5251	7.2212	7.736	10.8614	7.3102	7.7852	7.643	6.5353	5.6519	5.7301	8.4844	7.127	8.1698	5.7509	6.9659	7.2698	8.7849	6.4024	6.1342	9.5438	6.1412	8.1415	6.2931	6.6712	7.2277	5.6673	9.5674	5.6887	7.0056	8.4406	7.7641	6.6078	7.0876	7.2492	6.1361	8.1386	5.8215	6.4326	8.2007	9.8152	6.7533	6.7466	6.115	5.4857	7.9279	5.0139	7.0793	8.5965	7.6608	8.3619	10.656	6.1552	5.26	5.9798	6.6171	6.5501	6.1675	6.7931	6.9033	7.4453	6.7661	7.7845	9.0176	7.0386	8.2736	11.132	7.0611	7.058	6.7878	7.361
PF3D7_1303800.mrna1_1	PF3D7_1303800.mrna1_1;2118	2118	11.053	6.2638	6.4336	5.4158	8.1648	6.918	7.1771	7.9558	8.5781	11.6658	6.0446	6.7728	6.0641	7.9625	6.8646	8.0308	7.9487	11.1281	7.2215	6.7505	8.5914	5.2898	7.092	9.1373	9.3392	6.5814	8.1579	7.1062	6.9562	9.0058	8.3265	6.7992	9.5109	9.8794	6.7116	6.9523	6.5992	7.7299	6.2317	5.9288	5.06	3.7824	6.8273	5.8296	10.9291	7.0526	7.8777	6.471	5.2184	7.7856	6.1963	6.6207	8.6056	9.6779	6.4077	5.9575	6.6413	5.0206	7.9523	6.7435	6.7741	8.5756	6.6292	9.0719	6.6757	7.3345	4.0531	7.2261	8.402	7.4331	6.3714	7.4059	7.8552	7.8527	5.7296	6.8283	9.4081	6.5084	7.9509	7.6068	7.1795	6.2194	7.4703	10.9832
PF3D7_1303800.mrna1_1	PF3D7_1303800.mrna1_1;2119	2119	7.9113	7.1737	7.3815	6.0054	8.2939	7.3666	7.7685	7.4788	8.4628	8.4312	6.356	7.1018	5.8092	8.2619	8.1432	6.7203	7.8026	11.2243	7.2834	7.4195	8.6466	5.9791	6.9474	6.8593	8.6233	5.8089	9.217	5.2137	7.6329	9.8845	8.7871	6.471	6.8959	9.9034	5.7764	8.6862	6.4284	8.2153	6.6384	8.2994	5.8951	4.9383	7.6737	5.3844	6.8	7.3289	8.5869	7.6481	6.2378	8.6914	6.6137	7.9426	8.2274	10.216	6.9682	6.9426	6.1906	6.2483	9.4322	6.4944	7.4777	8.6234	6.5532	7.3594	5.6041	7.4859	5.0921	10.6023	6.8627	6.3944	6.8465	6.8896	7.7528	8.7604	6.702	7.2915	9.1282	6.0197	7.7294	7.5247	8.1621	6.0633	10.5485	8.7862
PF3D7_1303800.mrna1_1	PF3D7_1303800.mrna1_1;2120	2120	7.8153	8.8476	5.8834	6.6876	3.5838	8.8206	8.8671	8.6101	4.4561	8.2128	6.4408	5.9528	6.7148	3.3505	9.2547	5.887	8.6333	10.8115	7.2011	7.7727	7.9505	5.4656	6.0883	6.684	6.3452	5.0587	5.2839	6.5481	7.6201	8.3828	7.3375	4.5466	7.7564	6.8283	5.4774	5.4175	5.4104	6.6984	5.8943	8.5739	5.5151	5.3544	9.1041	5.7049	6.9458	8.4705	6.1715	6.1426	5.4135	7.7369	6.5309	9.2027	11.1176	8.3388	7.439	8.313	5.9653	5.7382	9.1602	5.8746	7.0877	7.8652	7.5928	6.2681	8.4696	6.7017	4.6932	7.4918	6.6518	6.1609	7.5833	6.0757	7.8946	8.2013	6.8691	7.3462	8.5534	6.5504	7.6423	8.992	6.433	5.5336	7.9522	7.0477
PF3D7_1303800.mrna1_1	PF3D7_1303800.mrna1_1;2121	2121	7.915	10.8811	4.5765	6.0883	2.7181	7.5528	10.1563	10.4268	3.4555	7.4562	5.5204	5.251	6.4639	3.1843	8.4724	5.5053	10.5317	10.9327	4.991	6.2309	6.7791	4.8615	5.2994	5.6882	5.8395	4.4874	5.8994	5.7309	6.4428	7.1484	6.4391	3.7655	6.0128	5.8086	4.7592	3.8237	5.6215	5.6415	5.6848	10.2169	4.8924	5.2265	9.4559	5.3813	6.1759	8.1276	5.8035	5.6082	4.3771	5.2634	6.4547	9.4546	7.0516	7.0912	5.9395	8.6909	5.8674	6.1189	9.1201	6.867	5.017	6.7151	6.4548	4.5129	9.5783	6.0828	5.7032	7.4986	5.1285	6.0834	7.0931	5.3143	7.6173	7.9965	7.2286	5.7631	7.5856	6.2143	6.5798	10.04	6.5509	4.9069	7.9095	4.0695
PF3D7_1303800.mrna1_1	PF3D7_1303800.mrna1_1;2122	2122	7.2169	9.514	5.7737	5.5049	5.3975	6.3597	9.2103	9.3672	4.1309	7.8646	6.2422	3.7257	5.2114	2.3334	5.8921	5.5056	9.2362	8.9414	5.8515	6.6599	5.7312	5.8432	5.4026	6.6486	5.8537	5.1679	4.6741	6.6522	7.2346	6.9256	6.4943	4.7544	5.4063	5.4535	5.8659	4.8146	6.747	6.5217	6.9702	9.4716	4.2373	6.0849	6.7699	5.9683	5.9955	4.9891	6.8279	5.6282	3.858	8.1246	6.5774	7.9486	4.9832	7.6003	6.0286	6.3482	4.2032	5.5826	8.5064	5.6221	6.1607	6.6918	4.0548	5.1206	8.6725	6.7007	5.2426	6.8542	7.7792	6.634	6.0923	5.7498	5.9322	5.6662	6.9327	5.9227	6.6904	5.7101	5.4199	9.0594	6.398	4.2165	7.7555	6.884
PF3D7_1303800.mrna1_1	PF3D7_1303800.mrna1_1;2123	2123	13.287	10.0705	6.2638	6.4321	5.4219	7.0796	9.3936	9.9181	6.436	13.1807	6.5087	6.8307	6.1912	5.2376	6.9535	6.1489	10.4413	10.718	6.049	7.2894	7.7248	5.7268	4.844	7.9375	5.2373	5.6533	5.7874	6.3165	7.5467	8.13	7.7162	4.7861	7.1745	6.1514	5.144	5.6545	7.4365	5.926	6.4162	10.2691	4.9713	6.2166	9.3042	6.8415	13.1578	9.6361	6.0858	7.0916	4.797	7.1688	9.1776	10.049	6.8336	8.7846	6.6572	8.3531	5.2645	5.6026	9.3695	6.4832	5.605	7.4476	7.5099	5.4165	10.0986	6.3763	9.0796	8.2744	6.5557	5.6218	7.9304	5.6326	7.4429	8.334	5.4276	6.738	7.6169	6.6063	6.631	10.6487	6.8848	10.2215	9.0246	7.2679
PF3D7_1303800.mrna1_1	PF3D7_1303800.mrna1_1;2124	2124	12.1544	10.9084	5.6716	5.5871	5.4429	5.1127	11.6763	11.7276	4.3498	11.6972	6.2481	4.9174	5.1194	3.9439	5.8726	5.8885	11.27	10.3441	5.4744	6.3782	6.1027	5.1198	5.5726	7.4804	5.3653	5.5014	4.0356	5.6608	6.4872	7.3289	6.5851	4.4469	7.1962	6.0204	3.9991	5.6229	5.2943	6.1755	5.4777	11.0126	4.5185	6.1705	9.7529	6.0942	12.8141	4.7965	5.3768	6.5844	4.8379	7.5942	8.9395	10.4614	5.9903	8.2202	5.0665	5.1148	3.0942	7.0606	9.7816	4.7506	6.4767	6.7718	5.983	4.9837	9.265	5.9103	6.6225	8.1076	8.3736	5.4604	6.4305	5.7301	8.2059	7.8823	5.9777	5.8288	6.583	7.0772	6.5322	9.0442	6.027	6.7633	8.6803	7.9976
PF3D7_1303800.mrna1_1	PF3D7_1303800.mrna1_1;2125	2125	13.4305	11.0552	7.082	7.4196	6.1162	8.0985	9.9264	10.3514	6.6157	13.3378	8.7962	9.3908	7.3173	5.4754	8.2419	8.1312	10.3341	11.3446	7.2079	8.1603	10.1183	7.6053	6.6762	8.6446	6.0906	6.3167	6.1291	7.1727	8.2204	9.7272	9.292	6.4266	8.3365	7.0753	5.9404	6.8826	9.1633	6.0132	7.2114	10.8729	5.4033	7.4255	9.5951	6.5228	13.2196	9.6957	6.7167	7.5148	6.0667	7.7664	9.7007	9.7364	8.3596	8.794	7.3181	9.6312	5.8352	7.0956	6.1293	6.5764	7.2779	7.6917	9.5406	6.0488	10.4342	7.0078	11.3431	9.0924	9.1281	8.0401	9.2642	6.9564	8.3504	6.9928	8.3419	6.9736	8.811	7.8901	7.5037	11.0811	6.8352	11.9034	9.6038	8.5471
PF3D7_1303800.mrna1_1	PF3D7_1303800.mrna1_1;2126	2126	13.3273	11.6906	7.3872	7.0442	6.3322	7.7943	10.3039	10.8692	7.2448	13.5743	7.7916	9.7709	6.8608	5.774	7.9862	7.7119	10.6791	11.3672	6.2917	8.8106	9.8528	7.2809	6.2977	7.2813	5.8125	6.3252	6.3853	6.9383	9.0423	10.4235	9.5837	6.0332	7.7632	7.2431	5.09	6.7795	8.02	6.2778	7.285	11.344	3.5385	8.4645	9.6291	6.7446	13.2862	9.0633	6.5767	6.4992	5.6002	8.2428	9.2539	9.6003	7.8696	9.7816	12.2026	9.8951	5.1831	6.8743	6.6751	6.5922	9.4016	7.6475	10.7012	6.3111	10.7633	6.7804	11.6555	8.6738	8.4952	9.863	9.1732	6.4553	8.7047	6.7287	7.4211	9.5773	8.4876	8.0258	7.3328	11.3127	6.5005	12.2262	9.3811	8.5512
PF3D7_1303800.mrna1_1	PF3D7_1303800.mrna1_1;2127	2127	13.3201	11.8057	7.7093	6.9857	6.151	7.9768	11.5205	11.5194	7.4302	12.9088	8.5679	9.3117	7.5512	5.5632	7.1258	9.302	11.2062	11.1792	7.5107	9.0496	10.3174	7.512	6.6803	7.6711	7.0548	6.6551	6.7844	6.8825	9.1798	10.5388	8.5577	4.2055	7.9526	7.0389	5.302	5.4741	8.6122	6.1607	8.1544	11.6231	5.1743	8.1119	10.1408	6.3806	12.8869	10.6077	6.4226	7.8493	6.0989	8.2154	8.8054	10.7915	7.1433	9.3204	9.4216	10.4582	5.4195	7.6735	7.0891	5.8696	7.7886	7.8616	11.5358	7.1044	10.9884	6.7244	11.3822	9.4224	8.521	8.7176	10.132	6.3899	8.3798	6.799	6.7926	7.5395	9.0221	7.9832	7.5283	11.5829	7.266	11.9425	9.7453	8.3533
PF3D7_1303800.mrna1_1	PF3D7_1303800.mrna1_1;2128	2128	12.9137	12.0498	8.1513	6.4581	6.4341	6.666	10.5399	11.3699	7.0942	13.0662	7.5404	8.6222	6.6132	9.8985	7.0663	9.2364	11.2894	11.5915	6.0032	7.8726	9.5302	7.3821	6.7938	6.6087	6.6532	6.9872	6.5564	7.2863	8.433	9.0518	9.0324	6.6809	7.4723	7.6254	7.1617	6.3942	7.9916	6.4346	6.4912	12.3146	6.8845	7.6081	9.5974	5.6857	12.8541	9.0987	7.277	7.3745	6.2564	8.8816	8.3117	9.4206	7.9986	7.9047	10.394	9.1599	5.4954	9.1121	8.9145	10.0405	6.3523	7.9366	10.616	7.5246	12.1935	6.8276	10.2185	11.2038	8.5736	7.9782	9.8978	8.0531	9.1326	9.937	9.6413	8.1078	9.5958	7.9766	8.7055	12.0159	7.1609	10.135	11.6096	7.6619
PF3D7_1303800.mrna1_1	PF3D7_1303800.mrna1_1;2129	2129	13.6728	9.1643	8.4577	7.4853	6.7045	7.6796	7.2734	7.4807	6.3766	13.3851	10.3137	10.0597	7.2576	8.601	7.8213	10.9207	9.5137	10.9842	5.9621	8.1323	9.6257	7.8907	6.5317	6.9734	6.8117	8.7098	5.8785	6.9452	8.5219	8.7644	9.0409	6.6488	7.6397	10.7574	7.5604	5.7552	8.5862	6.4308	5.7655	8.1957	8.5458	6.8152	7.0532	8.0006	13.0853	8.688	6.9931	7.3223	8.2079	7.9404	8.7153	8.3589	7.4168	8.648	11.3186	8.1136	6.2761	7.5147	8.2409	13.5761	5.7978	8.5094	10.9718	6.0875	11.7842	6.0932	11.3313	10.1081	9.3518	9.9734	9.2666	10.9509	9.1046	9.4418	13.027	8.4208	10.0603	7.6538	9.008	11.3939	9.0165	12.455	10.9717	8.5758
PF3D7_1303800.mrna1_1	PF3D7_1303800.mrna1_1;2130	2130	13.3965	10.5091	9.2198	7.9875	7.2556	7.9538	8.8778	9.4882	7.1114	13.3446	10.8831	9.8847	8.0395	8.1708	8.1397	10.7096	10.0876	11.0386	7.3039	7.9628	10.942	6.9957	6.7904	6.887	6.4246	6.5765	4.9359	7.4269	8.6838	9.5847	8.9894	7.3221	7.7429	10.4572	7.3111	6.5141	8.271	6.527	6.254	10.1837	6.6728	8.7322	7.5185	7.1709	12.6417	9.0193	7.3543	7.0607	8.1449	7.8084	8.708	8.3805	6.9753	7.7899	11.1187	8.449	6.6611	6.9609	8.2869	12.6055	9.9976	8.4896	11.5919	9.3813	11.5636	7.9831	10.6854	10.8617	9.1746	9.5985	9.0543	9.3026	8.917	9.2578	12.4099	9.8889	10.2215	8.6721	9.1979	11.4752	8.4183	12.1451	11.2422	8.2391
PF3D7_1303800.mrna1_1	PF3D7_1303800.mrna1_1;2131	2131	12.5539	6.3821	9.2926	7.4006	7.8137	8.0311	8.5422	9.0833	8.0726	11.9862	10.9612	11.209	6.9045	8.4943	7.8665	11.5197	9.846	10.8505	5.9378	7.4023	11.7293	5.6682	5.6611	7.9993	6.0598	6.2841	7.8181	6.9176	8.5407	10.5859	8.5882	3.851	8.1024	10.232	7.7346	7.6523	9.1661	6.6826	9.6451	5.6594	9.3512	7.701	5.6611	7.1269	11.8974	9.436	7.2888	8.3	8.0257	8.0852	8.6448	8.7416	8.3003	8.1154	11.1592	8.6576	6.0785	6.5053	6.6103	12.8533	6.6408	8.5412	11.1636	11.172	11.9555	7.1451	6.8522	10.6973	8.0489	10.0151	9.4936	10.219	9.1758	8.77	12.9017	8.5928	7.8693	8.4837	10.5144	11.7911	8.4238	11.0292	11.2307	8.1786
PF3D7_1303800.mrna1_1	PF3D7_1303800.mrna1_1;2132	2132	11.5184	6.9349	10.0614	8.0737	8.2072	8.7866	7.9959	7.8942	8.4916	11.4611	11.3732	8.8568	7.5795	8.645	8.9301	9.7379	9.2774	11.0919	8.1815	7.8304	11.193	6.5254	6.923	7.2387	6.7424	8.4633	7.44	6.8013	8.513	8.8252	8.0341	6.8439	7.5969	10.3803	8.4113	7.724	8.5684	7.153	7.8063	5.6946	8.2105	8.7882	6.23	6.8013	10.4123	8.9241	7.386	7.6685	7.7407	8.1631	7.5749	9.055	7.6222	8.0336	11.9014	8.7796	5.8527	7.5531	8.1338	13.1095	6.746	8.9724	10.4404	12.746	11.7212	7.607	6.4107	11.0072	7.6029	10.3371	9.4122	9.4758	8.9051	9.0392	12.7448	8.5944	9.8988	8.7826	11.4895	11.2164	8.1567	10.441	11.403	7.2838
PF3D7_1303800.mrna1_1	PF3D7_1303800.mrna1_1;2133	2133	9.3254	7.7421	9.0314	10.3936	7.3866	9.978	8.6647	7.5426	7.0735	9.8214	11.6125	11.0921	9.7721	8.5235	9.4544	11.4679	8.5707	12.0724	6.3966	8.6701	14.451	7.9159	7.1932	7.6657	11.2073	6.9453	8.7172	6.9477	8.862	13.4061	8.7281	8.5254	7.7604	11.8615	7.8316	8.6125	9.5219	6.2026	8.3167	6.8761	6.1699	9.3589	6.1538	7.543	9.564	9.8127	7.6368	7.9169	8.4413	12.2318	8.1394	8.7972	7.8475	8.0953	11.9728	9.9269	7.2291	7.5885	7.0139	12.3587	6.9227	7.8469	9.5893	10.3551	12.469	6.3633	6.6267	11.6962	8.3985	10.5311	9.3025	10.9848	9.0735	8.8107	11.9666	8.2942	9.4527	8.7344	10.1579	12.3992	7.6254	9.6912	11.8179	8.5682
PF3D7_1303800.mrna1_1	PF3D7_1303800.mrna1_1;2134	2134	9.1982	7.7884	9.6297	9.2902	6.2386	8.9626	8.154	6.4547	5.7845	9.3493	11.1424	9.5339	7.5614	7.9966	8.4439	11.2799	8.3531	8.7351	8.8459	7.801	10.6926	5.814	8.0966	10.1381	7.4979	12.2884	8.3895	7.6149	8.1626	9.0457	8.0553	8.4234000000000009	9.4551	9.3932	11.4259	8.0142	8.4916	7.1168	8.5356	6.8582	6.4487	9.1329	6.3738	6.7029	8.7471	9.6622	7.2391	7.7592	7.831	9.8534	8.2366	9.043	7.5165	7.8929	10.6766	9.2214	5.3445	6.3658	7.2529	13.1422	6.0745	7.3441	9.3529	10.4012	12.3684	5.6896	6.1428	11.7111	8.0289	9.6762	9.0878	9.666	8.5927	8.704	12.6217	8.4523	9.0672	9.0203	10.0064	11.8728	6.9875	9.5915	11.8904	8.069
PF3D7_1303800.mrna1_1	PF3D7_1303800.mrna1_1;2135	2135	8.9308	6.3169	9.7188	6.6159	5.826	7.4537	8.724	5.6608	6.1073	8.3333	10.2115	8.5543	6.9958	7.0505	6.8639	10.7341	7.6307	9.4686	7.5053	7.6732	7.422	6.936	8.3626	7.9986	5.2048	7.7002	8.1321	7.4214	7.7183	8.7787	8.4225	8.0921	8.0552	9.0636	8.1949	8.5119	8.4982	6.4702	6.9486	5.6061	5.9281	9.1726	8.3852	6.939	8.9806	8.3879	7.1924	7.399	8.2228	8.7536	8.6534	8.5261	7.0467	7.913	8.8024	9.6848	4.7861	7.6347	7.5849	13.2607	5.8043	7.2735	9.9478	10.7437	12.0228	6.5308	6.4439	12.3916	8.8205	6.8546	9.6176	9.0607	8.5601	8.109	12.9714	8.0112	8.7006	9.051	9.8574	11.9901	7.5892	9.4187	11.6012	8.5232
PF3D7_1303800.mrna1_1	PF3D7_1303800.mrna1_1;2136	2136	10.0094	7.6025	8.5562	6.1465	3.7793	9.0575	8.0594	6.8704	4.2653	10.0014	11.3684	9.8395	6.1755	7.6584	9.517	11.2874	8.6579	9.294	9.6436	8.7603	10.1421	7.4155	8.2516	7.2627	7.2797	8.6411	8.1682	7.3271	9.4016	8.428	8.5498	7.9854	8.1145	10.1785	8.2137	7.9497	9.8216	7.8792	8.2844	7.8618	9.4591	10.066	8.5054	8.6409	9.5293	9.8526	7.7043	8.1671	7.7359	10.7056	8.2516	9.4438	7.7031	8.374	11.5758	9.7456	8.1407	8.7011	8.7594	12.7528	6.974	8.3782	9.6436	11.8138	12.6491	6.2772	6.7964	11.3632	7.5107	10.5739	8.3692	9.3937	9.205	9.7779	12.29	8.3659	10.6753	8.3752	10.8681	12.1122	8.0806	9.5317	11.539	6.9146
PF3D7_1303800.mrna1_1	PF3D7_1303800.mrna1_1;2137	2137	10.5496	7.0012	8.9278	5.9146	6.0215	9.5253	8.6963	6.5329	5.8447	10.6678	11.515	10.22	6.7962	7.8428	8.71	11.6159	9.0392	10.8732	9.9647	9.9921	10.2417	8.4473	8.6363	7.2056	7.3853	8.3188	8.1065	8.0367	10.1349	8.6193	8.7796	8.3644	7.162	10.0237	8.183	8.4343	9.7357	8.7563	9.2635	6.6042	6.9942	9.9935	8.3359	7.0137	10.4629	9.8933	8.0544	8.4915	7.5048	9.0919	9.2709	9.8504	7.1431	8.0816	11.0419	10.722	6.5612	8.3397	9.4442	13.2379	7.013	8.6306	10.7622	11.6694	12.9596	6.8288	7.2357	11.8426	7.6589	9.9365	8.6057	9.7682	9.1183	9.764	12.5782	8.4227	9.3957	9.3356	10.7324	12.7869	7.4429	9.2056	11.9677	7.7548
PF3D7_1303800.mrna1_1	PF3D7_1303800.mrna1_1;2138	2138	10.7633	7.0029	7.0827	5.8792	6.8178	9.7133	7.3083	7.5663	6.0164	10.3709	11.2891	9.5012	5.8883	8.7087	8.3837	11.1238	9.2257	8.8186	9.4851	7.6363	7.6674	7.4955	6.3866	6.9148	6.8006	8.213	6.5014	7.2382	8.2029	7.7709	8.1976	6.7958	7.5175	10.4272	8.5269	6.234	6.9986	7.3575	5.9734	7.1514	5.4899	6.4165	7.7136	7.2111	9.4995	8.1098	7.8313	7.5764	6.8081	8.5959	7.1723	9.2276	7.8437	7.5984	8.6997	8.093	6.4194	6.9119	8.1473	12.6294	6.3528	7.8144	10.5111	11.9826	10.847	5.2994	5.8733	11.0276	6.1928	9.3669	8.5611	9.1065	8.4563	9.507	12.3436	8.3041	9.0471	8.3165	10.5612	10.7229	7.124	9.3282	11.7754	7.6526
PF3D7_1303800.mrna1_1	PF3D7_1303800.mrna1_1;2139	2139	9.3424	7.1609	9.2012	6.4194	3.4777	9.7609	7.8169	8.7037	5.6323	9.8171	11.3077	9.0283	6.3349	8.3807	8.5391	10.131	9.6825	9.0162	10.0003	8.1464	8.609	6.4749	6.1029	7.1926	7.1818	8.4373	6.4051	6.9853	8.2841	7.9149	7.7402	6.0995	7.9934	10.5302	8.3312	6.7747	6.2165	7.6871	7.1895	6.5059	6.2688	5.6868	8.318	6.6594	8.5926	8.5818	8.0951	7.3102	6.5593	8.5468	7.4515	9.0649	7.6165	7.186	8.6684	9.2331	7.33	8.0694	7.5486	12.331	9.1416	7.7514	8.4823	11.9233	7.7078	5.9706	6.4928	7.8777	6.4525	9.9733	7.6073	8.5187	9.1439	8.6811	11.9051	8.7302	8.9249	7.7868	10.6592	7.9551	7.1881	8.4672	9.9221	7.3178
PF3D7_1303800.mrna1_1	PF3D7_1303800.mrna1_1;2140	2140	8.5785	6.3854	6.5527	5.6602	4.8669	9.2308	7.2606	7.9472	4.8202	8.7977	11.032	7.8856	5.3937	7.3606	8.9719	9.5346	10.6972	7.5614	10.2537	7.5811	9.2562	4.9179	5.5354	6.128	6.5086	7.974	5.1946	7.465	8.8716	7.9262	7.4412	5.9837	7.5304	8.3803	7.7117000000000004	6.3361	5.5478	7.9592	6.4016	5.8158	6.3425	6.4298	7.9492	5.7167	7.3073	8.9125	7.4755	7.7045	7.0099	7.9778	7.0616	8.8396	6.6712	6.2716	8.9065	8.5101	6.5893	8.463	6.8897	11.4631	9.4471	7.9133	8.1487	10.8787	7.3107	5.7761	6.1697	8.1095	6.3535	10.6407	7.6376	7.2911	9.2364	8.7182	11.3499	9.2015	9.5373	7.8603	10.0604	8.8292	7.13	8.2049	9.5299	6.9122
PF3D7_1303800.mrna1_1	PF3D7_1303800.mrna1_1;2141	2141	7.8952	5.5814	5.3284	5.4915	5.4057	7.5101	5.7018	6.4947	5.8199	8.3512	6.9245	6.2583	5.2055	6.9995	7.8935	6.0843	8.3428	4.6633	5.6247	6.5702	6.6668	4.0453	3.9069	5.541	4.62	3.8846	4.2728	5.0879	7.1045	6.8369	6.0319	4.2653	7.1737	5.7189	4.2705	4.9453	5.2517	5.435	6.1884	4.9326	5.9224	4.2304	6.4624	4.7511	5.6115	6.7027	6.156	6.7657	5.0678	6.6381	5.3092	7.5489	4.9016	7.5232	7.34	5.4925	6.257	5.6687	6.2843	5.7661	6.3635	8.9656	7.9966	9.0634	5.3709	6.225	4.8728	7.1147	4.85	9.2814	5.9825	8.769	8.3842	8.1496	9.2232	7.5879	9.3936	7.2657	9.278	6.872	6.3297	7.8283	8.7783	5.5336
PF3D7_1303800.mrna1_1	PF3D7_1303800.mrna1_1;2142	2142	8.6131	5.8562	11.5687	6.3785	4.047	8.4079	5.4951	4.6247	4.5392	8.8461	5.9067	6.7173	5.9107	5.4293	8.5445	5.2795	4.844	4.101	5.7816	6.8401	6.5329	6.6704	5.6485	5.9686	4.5601	3.4542	4.2133	5.0339	6.4396	6.5234	6.7957	4.0592	6.6273	4.2095	2.8074	2.8258	4.9131	7.0317	7.1176	4.9265	6.2422	4.8802	5.8412	6.5941	6.9692	6.7253	7.1933	5.7238	4.1408	7.7234	5.1404	5.8502	4.8694	5.9115	4.8197	5.2642	6.1757	6.0624	6.1418	3.5789	5.8861	7.2472	6.4089	7.7105	5.582	5.0635	3.2157	5.0063	5.3406	6.6067	6.8212	6.5806	6.7901	6.3702	4.9519	6.102	8.047	6.2106	8.2323	5.7584	4.6548	3.5385	5.0828	4.4296
PF3D7_1303800.mrna1_1	PF3D7_1303800.mrna1_1;2143	2143	6.3071	5.0466	12.0837	3.0807	3.433	5.433	5.5622	5.4279	5.1489	4.723	5.0479	4.1699	5.0909	3.0721	5.2787	5.0072	5.8547	4.848	4.7361	4.7038	6.3712	3.3702	4.9477	5.9006	5.1611	5.5996	6.8455	5.0721	5.6834	5.2399	6.2149	3.0531	5.4005	5.195	5.5125	4.8938	3.3248	4.6519	5.6568	5.2095	5.7134	5.1763	6.7046	5.3366	5.4091	4.0925	4.9231	5.2296	4.963	8.5531	4.6662	6.466	4.0678	5.0802	5.0369	4.0135	5.1185	4.9317	6.2336	4.7798	5.5261	5.3498	5.7853	4.8812	6.6159	4.6854	4.6253	4.2869	5.0356	4.841	4.8495	5.1538	5.1152	5.6191	5.1711	5.1305	7.0664	6.3649	6.4456	6.348	5.1751	3.5286	5.7444	5.8163
PF3D7_1303800.mrna1_1	PF3D7_1303800.mrna1_1;2144	2144	6.1691	4.61	13.2163	5.5919	3.3477	6.577	6.4102	7.1363	5.2277	6.3072	5.9435	4.7126	5.3607	4.1235	6.1054	5.0832	7.4429	5.0925	5.3413	7.1355	5.4104	5.926	7.432	6.3477	6.0997	5.0005	7.7359	6.1538	7.2819	6.2532	8.0378	7.4834	5.9644	6.2489	5.243	6.7098	6.2165	5.7908	5.784	4.9612	5.7063	6.5256	6.9172	7.909	5.4276	5.6041	5.5549	6.5682	5.1194	10.2455	5.5239	6.0226	6.4816	5.2824	6.3309	5.4202	5.5407	4.0179	6.6137	6.4411	7.7916	6.668	11.5124	11.9963	5.3176	6.4557	5.4479	5.8585	5.8181	6.0184	5.1264	6.31	5.4722	6.7663	7.3745	6.8008	7.4429	10.9046	12.1777	6.087	6.354	5.2168	5.6571	5.8146
PF3D7_1303800.mrna1_1	PF3D7_1303800.mrna1_1;2145	2145	6.0535	6.5279	13.3987	5.0466	4.1731	8.0487	7.3204	7.9024	2.7929	6.2174	5.6687	4.0592	6.4687	4.0461	7.8288	4.9519	7.3315	6.3322	5.9343	7.3593	6.5812	6.3973	7.333	6.0896	6.6521	3.5008	11.3924	6.5399	7.7061	6.8215	9.3753	7.8196	5.7562	6.1129	5.0117	11.2693	5.238	5.846	6.2876	5.0678	4.4976	5.9814	7.1849	8.4884	4.9279	6.3454	4.9203	5.847	5.3854	10.9082	5.4545	6.5847	6.7145	5.9042	6.2598	6.0477	5.2479	5.9784	6.2716	4.5254	7.6559	6.4975	8.5711	8.3928	4.8856	8.0739	3.1424	8.1896	5.0352	7.2858	5.1102	6.6522	6.3626	6.8255	6.9535	7.8422	7.8855	7.4127	8.3869	4.1375	7.7004	5.0772	8.1981	5.3049
PF3D7_1303800.mrna1_1	PF3D7_1303800.mrna1_1;2146	2146	6.9822	4.8738	13.5275	5.3885	4.5367	6.353	6.3112	7.8709	6.3052	5.72	5.2227	5.0063	6.1645	4.8074	5.5898	5.7167	7.5494	4.9208	7.3103	7.6398	5.9229	7.3007	7.5358	5.3771	6.0685	5.5116	8.086	7.955	7.9306	6.005	9.116	7.5527	5.649	6.5347	5.0325	7.2637	5.3792	5.3338	5.9047	5.5931	5.7444	6.7474	7.2367	8.8764	5.2578	6.3649	4.5601	5.9542	5.9637	10.8908	4.9621	5.7832	4.848	6.34	5.2806	6.8775	5.7428	6.5438	7.1497	5.9635	7.3763	6.5558	7.884	5.8914	5.0811	6.1751	5.1064	4.9103	4.3327	5.5002	5.6687	5.9241	5.8425	6.8243	6.9207	6.8786	7.4005	6.5642	6.6697	6.3719	6.5922	5.1148	5.7315	5.7417
PF3D7_1303800.mrna1_1	PF3D7_1303800.mrna1_1;2147	2147	8.0587	5.9423	14.4049	7.1504	4.5868	5.9239	7.5013	8.897	5.6585	6.7286	7.3698	5.9509	6.6985	5.4957	6.1196	5.5919	8.1919	6.3937	8.6518	8.7996	7.4113	7.766	8.7136	7.603	6.8982	6.788	8.2503	9.2692	7.4163	7.5719	9.3115	8.5589	7.7111	6.9531	6.0796	7.6687	4.8037	6.2856	6.0785	4.9616	5.1687	8.6164	9.0416	10.3006	6.3001	7.5922	6.4087	6.1389	6.4799	12.3006	5.6713	7.1071	8.5829	6.5143	7.6301	6.4833	7.0825	6.5179	6.7715	7.3971	9.77	7.4096	8.9708	6.7733	7.0891	7.3571	6.127	6.8525	6.4048	7.7709	6.5884	7.4555	6.6689	6.6789	8.0355	8.5752	7.6202	7.3315	7.3269	8.1703	7.7036	7.3891	7.6612	6.1108
PF3D7_1303800.mrna1_1	PF3D7_1303800.mrna1_1;2148	2148	6.9137	5.5723	14.3961	6.9088	5.7645	5.7876	7.6417	8.0897	6.2952	6.5165	5.696	5.2126	7.0409	6.1235	6.0117	4.7495	8.1353	5.2464	8.3313	8.4416	6.5619	7.3136	8.0275	8.3339	8.5564	5.323	8.0206	9.2199	8.7591	6.6988	8.7851	8.7401	8.3627	9.4024	6.0132	7.9714	5.7682	5.479	6.4529	5.2257	4.6662	8.5318	9.1644	10.5361	6.3427	7.3734	6.685	5.9062	6.5388	12.499	6.7152	6.9543	6.632	6.8413	5.7509	6.1287	6.1175	5.7085	6.7286	6.5673	9.3423	6.5883	8.1391	5.3494	7.0311	6.8251	6.546	5.9741	5.7785	5.0904	6.2555	5.7845	6.8281	6.334	7.4346	8.3053	7.3828	6.7439	6.2893	7.5348	6.8373	6.2536	6.5818	7.6674
PF3D7_1303800.mrna1_1	PF3D7_1303800.mrna1_1;2149	2149	8.8746	5.9993	8.7002	5.826	5.153	6.8188	5.8834	5.7921	5.7328	8.4694	5.4433	4.6328	5.4928	3.797	6.5688	5.0352	5.9241	4.4803	4.7639	6.0485	7.2961	6.9537	7.6795	5.9191	6.0047	3.9991	7.7014	5.2491	6.496	7.1208	9.1449	7.6254	5.8912	5.6744	4.7093	6.4146	6.1066	5.3782	6.1202	4.2847	4.5286	4.6645	6.2028	6.3475	8.6309	5.5072	5.3345	6.0535	4.2891	7.2783	6.4743	6.3858	4.0144	5.4705	4.9016	5.8097	6.7655	6.6343	6.1713	5.4738	5.8331	7.2041	8.1463	6.1727	5.7642	6.5878	4.1001	5.5173	4.408	4.904	4.7328	7.0467	7.3779	6.1225	6.3625	6.6822	8.7171	6.09	6.3216	6.1617	7.373	3.5135	5.729	5.7578
PF3D7_1303800.mrna1_1	PF3D7_1303800.mrna1_1;2150	2150	7.1352	4.7517	8.1512	7.0401	5.6317	6.3116	6.1041	5.6185	6.3921	6.6896	5.8846	4.5765	6.6589	4.5466	6.1904	5.033	5.5689	5.9162	5.4283	7.3975	8.9278	6.876	8.2856	6.2996	6.047	2.9298	7.6814	5.9784	7.6288	8.7089	8.3751	8.1944	6.6508	6.2407	4.8298	7.297	5.5928	5.4289	5.9697	4.4107	3.99	5.5333	6.5168	4.9155	5.8179	5.6843	5.537	5.6685	3.756	7.7777	5.098	6.9595	5.2555	6.692	5.8384	4.9695	6.1231	5.0828	6.4552	5.545	6.9187	7.1869	6.1825	5.6932	7.2845	6.7276	4.8495	5.1164	5.8868	4.8797	3.8166	6.5629	5.8607	7.1661	7.3754	5.4696	7.1118	6.2118	6.6125	5.1506	6.384	4.0781	5.2702	6.4264
PF3D7_1303800.mrna1_1	PF3D7_1303800.mrna1_1;2151	2151	7.2584	5.9378	7.1243	6.8198	4.2795	6.7455	4.6971	5.645	4.7949	6.8672	4.5916	5.4588	6.5948	5.057	7.0521	5.4128	5.6707	5.5072	3.7814	6.8352	6.6091	6.7474	8.8256	5.649	6.0259	3.2141	8.4518	5.4022	7.5944	6.5435	8.1366	8.6747	6.3588	4.8293	5.1985	6.9419	5.2828	5.4449	6.067	4.4449	4.8943	4.0081	6.8872	4.5223	6.3109	5.4621	4.6565	5.6366	4.7798	6.8658	5.9632	7.7955	5.434	5.2145	5.3509	5.7249	6.8451	5.8736	5.998	6.1896	5.3957	7.1541	5.1127	5.3151	7.3706	5.1202	5.3395	5.8435	5.383	5.3259	5.2365	7.0905	7.0102	6.9614	7.2112	6.6943	8.2953	6.1123	6.3794	7.1828	6.2944	5.4643	5.9832	5.2694
PF3D7_1303800.mrna1_1	PF3D7_1303800.mrna1_1;2152	2152	6.9288	6.1831	8.5012	6.8848	3.9088	8.2918	5.4741	4.5993	4.269	6.9519	5.9373	5.9921	6.9115	4.5898	8.2811	5.0378	5.8372	5.121	4.6673	7.2426	7.871	5.4578	9.2067	7.6019	5.1073	4.3868	7.9265	5.073	7.6936	8.14	8.1293	9.0218	7.8981	5.7431	5.327	7.6566	5.2675	4.1301	6.2436	4.9855	4.8982	5.6957	6.0864	6.0332	6.458	5.0272	5.4053	5.9134	4.6949	6.6444	5.6685	6.9963	3.2928	5.5841	6.2018	5.8045	6.2848	6.3752	5.8572	6.634	6.1071	7.177	5.8176	5.0396	7.046	6.1779	5.0815	5.6179	5.4806	5.822	5.2649	6.5232	5.4561	6.9265	7.5167	6.4463	8.1371	5.4138	6.7659	6.4506	6.3045	5.1198	5.9193	5.761
PF3D7_1303800.mrna1_1	PF3D7_1303800.mrna1_1;2153	2153	7.4079	6.4914	7.6589	7.2792	4.7409	7.8996	6.0779	6.023	6.2305	7.211	5.9303	5.2795	7.2511	5.2491	7.529	5.8647	6.6576	4.4416	5.2887	7.3221	7.244	5.1795	9.3303	5.2319	5.021	5.3219	7.8641	5.3067	7.7287	7.6359	7.4544	9.5356	5.7227	6.6177	5.0544	5.4744	4.1961	4.7929	6.5756	4.5198	4.7756	5.6871	6.6343	5.2532	6.2305	5.5567	5.4822	5.6447	4.5886	7.0437	6.5225	6.7987	4.3576	5.4561	5.7581	5.4944	6.1485	5.2388	6.0985	6.328	5.3237	7.1862	6.0398	5.8445	6.0596	5.7568	4.7581	5.4343	6.2655	5.6887	5.7525	7.1082	6.6066	6.7643	7.3817	6.4607	8.3639	5.9998	6.2904	6.5212	5.8585	5.1346	5.9362	6.8509
PF3D7_1303800.mrna1_1	PF3D7_1303800.mrna1_1;2154	2154	7.0871	6.5129	8.1958	6.0839	5.189	6.4084	5.791	5.3201	4.9649	7.198	6.0551	5.4663	6.8035	5.4463	6.7006	5.6485	6.3733	4.7897	5.0904	6.4601	5.8166	5.6311	5.3027	5.0721	5.6631	4.3384	6.8143	5.4909	7.2999	6.2265	7.0923	5.0678	6.269	5.3526	3.3799	6.3072	5.2824	3.9791	6.8085	4.2517	3.7279	6.0516	5.4588	5.2884	6.6508	6.5258	5.1595	6.1611	5.1675	5.4212	6.5523	7.0115	5.6026	5.3259	5.2961	6.3239	4.3226	4.2713	5.905	5.6679	5.9253	7.0412	5.8025	5.3063	6.0936	5.1231	4.2802	5.5295	7.6302	5.6244	6.8567	5.1683	6.2873	6.6238	7.2207	5.8161	7.9444	6.1944	6.4981	6.1975	5.8917	5.272	6.1845	8.2711
PF3D7_1303800.mrna1_1	PF3D7_1303800.mrna1_1;2155	2155	6.8589	6.1121	9.6651	6.6082	4.7949	5.5323	5.9086	5.96	5.4715	7.491	4.8753	5.3586	5.5289	5.6935	7.4969	5.8577	6.4474	4.6235	4.8525	6.3691	6.1683	5.9761	4.9284	6.077	5.8352	4.5838	6.5804	5.0063	6.9303	6.6179	7.7056	2.4983	5.2578	6.811	4.9616	6.6231	5.4542	4.8334	5.5595	4.5807	3.1953	5.5635	6.3411	6.0689	6.8066	7.5771	5.3266	6.1522	4.204	5.0674	6.3947	8.1486	8.0156	5.3544	5.0184	7.9829	6.4343	5.5871	5.9298	5.591	6.4398	7.2765	6.2106	5.1077	6.9208	4.6421	5.3498	4.917	5.6041	5.2765	7.301	7.6586	6.3322	6.5785	7.1122	6.6633	7.4284	5.4725	5.7952	7.0165	5.1566	6.2411	6.5486	5.9208
PF3D7_1303800.mrna1_1	PF3D7_1303800.mrna1_1;2156	2156	7.0267	5.6775	7.9182	5.2407	5.3802	6.7038	5.0557	5.6174	4.4529	6.4051	4.0108	4.4216	5.8907	3.3031	5.9734	5.407	6.1657	5.4138	4.706	6.6078	5.6812	4.263	5.116	4.942	3.905	3.2839	7.08	5.087	6.8309	5.7469	6.8791	1.6229	4.5084	5.7506	5.0691	5.8592	3.8856	5.306	5.7439	3.5348	3.5484	4.111	6.155	4.0618	5.5531	3.7538	5.9004	4.7126	3.4529	4.4874	5.9533	6.4853	8.363	6.2815	4.8475	5.2234	4.9373	3.6112	5.1424	4.8977	4.466	5.9388	3.861	4.4456	6.3194	4.7279	3.7203	5.1089	5.2517	5.7527	4.373	4.5795	5.3208	5.8432	5.8753	4.0592	6.8481	4.8384	5.7863	6.1432	4.6702	3.5311	5.5292	6.0641
PF3D7_1303800.mrna1_1	PF3D7_1303800.mrna1_1;2157	2157	5.615	5.0378	6.3563	5.7046	3.342	5.7687	4.5053	5.3858	3.3813	5.6389	2.511	1.4383	5.6733	3.6792	5.2529	4.1683	5.7236	3.3992	3.9107	6.5981	5.4643	5.4138	3.848	6.438	6.5546	3.0959	5.6106	3.6381	7.6539	4.6713	6.3619	1.4803	6.6042	7.4925	3.969	5.4175	4.4087	3.8943	4.5254	1.6462	4.0985	4.6235	4.8334	4.1035	4.9995	3.9773	5.8349	8.6272	0	4.6456	4.4925	5.5868	9.8434	7.9309	5.7655	3.0858	4.3477	4.0126	5.9336	4.0687	4.5361	5.0639	7.2338	5.2114	3.7495	5.3226	2.9222	4.7334	5.6707	5.6005	3.0875	5.1305	5.6721	6.6745	4.0277	4.406	6.3297	7.2951	4.4861	4.8017	3.8298	3.319	4.292	4.9355
PF3D7_1303800.mrna1_1	PF3D7_1303800.mrna1_1;2158	2158	6.0548	5.8885	7.323	6.5059	3.855	7.0565	5.1727	5.0126	2.0108	5.7216	4.3604	4.5729	5.935	4.6467	6.8408	5.7344	5.7737	4.7415	3.8943	7.4542	5.2634	6.6266	5.126	8.4183	6.6569	2.4222	6.6977	4.7049	8.2143	5.3903	6.3102	1.1375	7.5949	7.2998	4.2296	5.6421	3.2203	4.0259	4.5662	4.0841	3.3045	3.3576	6.4214	4.2585	6.6805	4.306	6.3045	5.3165	4.464	5.9274	6.1512	6.8307	10.2691	8.5302	6.0794	4.963	5.1759	5.1264	6.6392	4.0206	4.5179	5.0369	5.5847	4.9383	4.6753	5.4722	4.2765	4.5515	5.3909	6.9199	4.5552	4.9695	6.5373	6.6669	4.9021	4.1027	6.1605	4.1383	4.7949	4.7544	4.435	4.0531	4.8232	6.2992
PF3D7_1303800.mrna1_1	PF3D7_1303800.mrna1_1;2159	2159	4.8748	4.9411	5.3733	5.8841	3.3291	7.1849	4.033	6.0932	3.0548	6.4012	3.7698	6.5121	6.295	3.0461	6.8981	4.3349	5.6044	5.7663	3.7876	8.0692	6.0394	6.3821	4.1318	7.5386	6.7534	2.8679	6.374	4.3519	9.0009	6.4232	7.2067	2.9392	7.0687	7.8593	4.7049	6.3911	3.7334	5.2464	5.5072	2.926	3.5583	3.126	4.6949	5.1039	7.2087	4.2772	4.6165	6.1291	4.8227	5.0648	5.2172	4.1391	10.5778	8.7894	6.6118	3.9383	4.3284	5.7824	7.9975	4.8802	2.7181	5.4973	5.1961	4.466	5.44	5.2843	3.9193	3.6893	6.0544	5.9637	4.2787	5.2517	5.4915	6.8176	4.4783	5.0009	6.2759	5.0067	5.6115	5.1807	5.7538	4.1819	5.238	6.5706
PF3D7_1303800.mrna1_1	PF3D7_1303800.mrna1_1;2160	2160	5.3892	5.7735	5.851	3.8953	4.327	6.9101	4.814	2.8176	1.1763	4.7645	4.0312	3.9098	6.7564	2.0108	5.983	4.2525	4.4906	5.7398	5.5251	6.4543	7.3504	7.071	4.2304	6.5632	6.3375	1.5558	5.2376	5.2172	7.3748	6.9592	5.0772	2	6.3523	6.8122	4.6982	3.1906	3.9477	2.2869	5.6602	5.1214	3.4594	4.4336	1.4489	4.6456	4.4276	2.189	3.844	5.1663	3.9561	3.4396	4.0781	4.382	10.9031	6.3147	5.7336	4.8445	5.2754	5.0094	6.0275	4.0644	4.7975	4.7929	5.2172	4.5248	2.7782	5.2679	4.0704	4.5008	5.2365	4.862	4.4995	4.6094	5.1627	5.3395	3.9653	5.8066	5.7554	3.9165	4.5644	4.7203	3.2265	2.4249	4.6264	4.8146
PF3D7_1303800.mrna1_1	PF3D7_1303800.mrna1_1;2161	2161	4.9373	4.9293	4.6769	3.8914	2.2234	4.6299	4.8074	3.541	3.2141	4.4951	3.9336	3.4594	4.4509	3.306	5.0514	3.6758	3.9681	4.0934	4.8605	4.4429	3.6206	3.846	4.9635	5.0798	5.7947	3.9279	5.1001	4.7186	5.6112	5.581	5.6991	3.7049	4.9222	6.2456	5.3434	1.4699	4.4594	4.4796	4.5046	4.0678	3.991	4.4731	4.1465	3.3618	3.7719	4.4128	4.5795	4.6576	3.7148	4.4803	3.6346	5.0117	8.0503	5.8562	4.3334	3.9882	4.9463	4.7666	5.729	3.5668	4.7602	4.1851	4.7903	5.4273	2.9837	4.3363	4.254	5.8696	4.2032	4.3484	2.6299	4.6088	5.1707	5.5512	5.4967	5.1355	5.4522	3.6206	5.223	4.6387	3.8992	3.7623	4.4731	4.1001
PF3D7_1303800.mrna1_1	PF3D7_1303800.mrna1_1;2162	2162	5.6203	4.853	4.3806	5.1639	3.557	4.2758	4.849	2.0496	2.3391	5.9878	5.0067	4.9486	4.3639	3.1408	2.3016	5.6363	5.7241	4.1643	4.7279	5.3635	5.5856	4.95	4.9495	6.1564	5.1973	3.3161	4.915	4.1707	5.2847	6.2944	5.439	4.1318	4.2449	5.1148	4.1235	4.0925	5.405	4.1432	3.9635	3.4141	4.144	4.0687	4.5922	4.0215	5.5329	4.3241	3.7856	5.0866	4.2373	4.5607	4.6943	4.275	5.1289	5.6076	4.7677	4.2288	4.6229	5.5068	5.4828	5.7751	4.8237	5.5937	7.7172	4.431	3.6218	4.8728	3.8339	5.2913	5.7968	4.6758	4.5826	5.7369	3.7038	5.6159	6.0488	5.3494	6.3183	7.5603	4.9923	5.3399	5.0308	5.269	5.3667	5.0023
PF3D7_1303800.mrna1_1	PF3D7_1303800.mrna1_1;2163	2163	5.4107	5.2604	4.7366	4.5795	2.4751	4.1449	5.2694	3.5753	1.585	5.649	3.2311	3.5595	4.904	3.4141	3.6473	4.5844	5.7211	5.1558	3.1127	4.9208	5.0175	4.8369	4.1001	3.4087	4.8048	3.2449	3.0479	4.7241	2.7137	5.6465	3.6758	3.5497	4.2743	4.9069	5.3183	3.5595	3.7772	3.9079	5.2943	4.1309	1.5801	4.337	4.2675	4.5564	3.4074	5.3903	4.926	4.9439	4.4568	4.7344	5.1699	5.8721	2.4249	4.9026	4.1643	5.2965	5.2902	5.0819	4.6826	4.7137	4.8227	4.6921	4.7803	4.6651	4.1342	4.5945	4.7469	5.4621	4.2494	4.6882	4.9796	5.4175	4.6854	6.0052	4.4841	4.845	6.1681	4.8585	5.4346	4.7377	3.8319	2.8012	5.5653	5.2052
PF3D7_1303800.mrna1_1	PF3D7_1303800.mrna1_1;2164	2164	5.2441	5.4634	4.7076	4.7479	0.84	4.4705	5.439	1.373	2.7225	5.7629	3.1408	3.7991	4.862	1.189	4.1554	3.8629	4.4094	1.6736	3.86	5.431	5.5595	2.7824	4.0687	4.408	4.3937	3.6769	3.7236	4.6542	4.8099	5.5122	5.8276	3.0925	3.6229	4.2426	4.5558	3.8748	3.2219	4.0942	4.7388	3.4751	3.7751	5.0081	4.8001	3.1043	4.2388	4.6921	2.4983	4.3384	4.7339	4.1953	3.3074	4.4243	2.8298	5.4854	4.2319	4.2319	4.591	5.607	5.3771	4.0259	5.1135	4.6462	4.0496	3.8777	4.696	4.8674	4.1579	4.0144	3.5607	5.2642	4.0993	5.2445	4.7923	5.993	3.6381	4.8856	5.8802	5.6381	4.9241	3.2494	3.7214	4.477	4.8654	4.8359
PF3D7_1303800.mrna1_1	PF3D7_1303800.mrna1_1;2165	2165	5.3136	4.3526	4.3916	5.1847	3.9373	3.1715	4.9602	4.4673	2.3045	5.5814	4.7923	3.6381	5.4074	0.9635	3.9392	4.4522	4.3937	4.0609	4.5613	2.488	5.013	4.7312	4.1675	3.8914	5.2649	1.275	4.6622	3.9607	4.3427	5.5163	4.6786	2.9764	4.2994	3.9222	4.4555	3.3688	4.1667	4.4456	4.8787	3.3434	4.594	4.3031	3.4155	4.3406	3.1094	4.464	2.2357	4.4951	4.7164	4.393	4.8248	4.7745	3.6599	4.5632	3.6927	4.2456	4.2441	4.9625	4.9453	4.0841	5.1667	4.4995	3.843	4.6536	3.7159	4.8773	2.0391	5.2563	4.3406	4.5311	5.5447	4.342	4.8405	4.0661	4.8304	4.7263	6.2655	4.4121	4.855	4.4276	4.479	4.0339	3.7279	4.8324
PF3D7_1303800.mrna1_1	PF3D7_1303800.mrna1_1;2166	2166	5.6921	5.3551	4.1506	4.2913	3.6724	4.1276	4.3031	2.272	3.696	5.7184	4.5021	3.5021	4.5154	4.3999	4.8395	4.9882	5.2415	3.5644	3.1326	4.9718	5.3878	3.9928	3.3632	4.6229	4.3681	4.7766	2.9672	4.2203	5.2434	5.7568	4.6605	4.0277	5.0413	5.3234	4.5091	3.116	3.856	4.785	4.9425	2.4673	3.1827	5.1522	4.3212	3.121	4.1481	2.3674	3.9635	5.1506	4.3646	1.7268	4.5789	4.89	1.6599	4.4621	4.5607	4.5509	4.7021	5.2551	5.6536	3.7929	5.0544	4.2884	5.1989	4.3377	3.5373	5.1148	4.7252	7.3894	4.1243	4.7065	4.5783	5.43	6.017	5.0023	3.8904	4.5286	6.9122	3.4699	4.3147	5.6418	4.1169	1.5261	5.6343	5.2141
PF3D7_1303800.mrna1_1	PF3D7_1303800.mrna1_1;2167	2167	6.3757	6.1659	5.0365	5.6174	4.1538	5.4767	5.4944	4.9416	4.2935	6.6017	5.3761	2.9203	4.5179	4.3889	5.1878	5.43	5.2001	2.6668	5.2449	6.4555	5.5558	4.986	5.6792	5.4919	4.9472	4.9649	4.6041	4.4269	6.0204	5.0631	5.9079	4.9467	5.8532	5.6599	5.1526	1.7004	4.9602	4.84	5.2327	4.2319	4.7447	4.1882	5.3313	5.4607	3.0126	4.0738	5.0361	5.7074	4.0875	4.701	5.4705	4.4912	5.2502	5.8001	4.0224	5.0108	4.5987	5.9095	4.9704	5.3885	4.8339	5.9303	4.9672	4.5807	3.0959	4.04	4.7301	4.7038	4.6673	5.3868	4.7975	5.243	5.4283	5.1961	6.1713	4.7115	5.4611	4.488	5.6296	4.5595	5.7192	3.067	4.382	5.3031
PF3D7_1303800.mrna1_1	PF3D7_1303800.mrna1_1;2168	2168	5.3733	4.8753	4.5008	4.2861	1.406	6.0898	4.2418	3.5981	4.0054	6.1326	4.6346	4.62	4.855	0.189	6.3695	5.1538	4.9809	5.106	2.8176	3.6611	5.1767	4.8192	3.7908	4.916	4.7404	4.347	2.1538	4.7274	4.1243	5.76	5.5179	2.5993	6.2972	4.1755	4.0934	2.3074	3.6064	5.0343	4.8263	4.2517	4.0866	4.9079	4.6467	4.5122	4.3291	4.4725	3.857	3.6462	3.8166	5.0045	5.0175	4.5801	5.4938	5.367	5.3892	4.2935	4.7065	5.2273	4.7153	2.1506	4.6559	4.6736	5.1851	4.2211	3.3854	4.466	3.3363	3.0841	4.5729	4.5491	5.3604	5.5705	4.4822	5.5656	4.7527	5.1878	5.9148	4.327	4.8909	3.7687	4.3306	2.6112	3.6938	4.1699
PF3D7_1303800.mrna1_1	PF3D7_1303800.mrna1_1;2169	2169	5.5179	5.1839	4.9126	4.8053	3.4316	6.6917	5.1371	4.6011	3.7312	6.4648	5.4983	5.328	5.0501	3.7751	6.3757	3.6264	5.1663	4.842	3.8339	4.2032	4.7866	4.8161	4.6017	3.6736	5.1305	3.7981	5.51	0.8953	5.6985	5.2464	6.51	3.696	5.4702	4.9458	4.3554	3.0704	5.5207	4.0557	4.8485	3.8156	3.4168	3.8288	4.6444	3.7708	4.0849	4.4436	4.7296	3.9964	4.3341	4.3896	4.8753	5.135	3.9791	3.7918	5.1477	4.5065	4.5292	5.6206	5.3441	3.1309	4.6702	4.6467	5.1285	5.4323	4.6218	5.9103	3.7949	5.0522	4.0135	4.9718	3.7301	4.8856	5.3667	4.7996	4.6724	3.9782	6.2856	5.1338	4.7175	3.8649	4.5116	3.6473	4.2319	4.1094
PF3D7_1303800.mrna1_1	PF3D7_1303800.mrna1_1;2170	2170	5.5236	5.3653	5.0764	5.3381	2.991	6.3032	5.647	2.7613	3.3277	6.2399	4.3568	4.0644	4.4906	2.6485	5.7779	4.8202	4.6135	4.0347	4.0747	4.4383	4.4816	3.2016	4.9103	5.144	4.2525	4.1922	3.1094	4.3399	4.6971	5.5696	5.0054	3.8186	4.3519	4.9331	3.1027	2.9317	4.1043	4.7533	4.4601	1.9107	4.2296	4.1859	3.3462	4.5441	4.6599	4.3597	4.1562	4.4874	4.1085	1.9819	4.5874	4.1432	1.6041	4.7597	3.5122	3.9449	4.985	5.238	5.1922	4.8768	4.4209	9.6128	4.8545	4.5122	4.1882	4.7425	2.6893	4.4489	5.0027	4.3498	4.1102	4.7501	3.7803	5.0135	4.859	5.3027	9.4042	4.7495	5.047	4.4995	4.0126	3.4289	4.1731	3.5777
PF3D7_1303800.mrna1_1	PF3D7_1303800.mrna1_1;2171	2171	6.7185	6.2634	6.0052	5.013	4.8704	6.7925	5.0466	2.3448	3.6758	6.9118	6.083	7.0636	4.2869	5.3298	6.9456	5.8298	4.8374	1.9635	5.114	6.4406	5.3063	4.488	7.4038	6.0067	6.0479	3.6893	5.6854	3.6519	4.9923	5.7423	5.1619	7.6792	5.3576	8.5484000000000009	4.0339	3.5838	4.4718	3.4303	4.2118	4.0224	4.4607	3.6171	4.857	5.0312	4.5564	6.1749	5.5151	5.1703	5.3757	2.774	4.9995	4.5008	3.5644	4.6352	5.5157	7.0804	5.5491	5.1338	5.1839	4.4222	5.1148	10.3102	5.0264	4.5392	3.9136	7.0496	4.5329	4.0117	4.9397	5.3716	6.8534	4.9345	5.6153	5.4419	5.1073	4.8151	10.3256	5.0475	5.4482	5.3509	7.0518	4.7082	4.4925	4.6047
PF3D7_1303800.mrna1_1	PF3D7_1303800.mrna1_1;2172	2172	6.4444	4.8822	5.5567	4.7682	2.7949	6.6728	5.437	4.8919	3.5993	6.4878	5.269	5.1562	4.8369	4.1611	6.6855	5.6421	5.3027	2.6462	4.5173	4.3778	6.1241	4.2675	9.7033	4.228	4.9307	5.1989	4.4666	4.6023	4.85	5.8107	6.0056	9.2947	5.7093	5.263	5.299	3.3646	4.9491	2.991	4.5741	4.2126	3.7474	4.101	5.3878	4.9117	5.0067	3.5838	4.8987	5.1449	3.7115	2.6576	4.9955	5.6459	3.3757	5.0858	4.4087	4.504	4.6462	6.5884	6.0978	5.2168	6.0208	9.4151	5.23	3.9709	4.0618	5.8728	3.991	4.2172	4.6536	4.712	5.3352	4.5711	6.6109	5.9162	4.742	4.7887	9.2998	5.3646	6.0369	4.1424	5.55	4.4128	5.1542	5.6256
PF3D7_1303800.mrna1_1	PF3D7_1303800.mrna1_1;2173	2173	5.9757	5.4067	4.7597	4.6165	2.6508	5.4353	5.2943	4.846	3.0215	5.9124	4.6611	5.0785	3.6381	3.5084	5.2627	4.4731	4.3604	3.5969	5.2334	5.9279	5.4725	4.9458	5.4479	3.0072	4.4039	4.2456	3.1538	4.7203	5.2758	6.1189	5.292	4.0339	5.5223	5.2679	5.2464	4.359	4.6938	3.5084	4.2434	4.2817	3.756	3.9991	4.7027	5.2269	5.5564	4.2884	5.1114	5.1562	4.6502	3.8699	6.1717	4.5558	2.8379	5.0858	5.5005	2.3103	4.8283	4.673	6.0991	4.2876	5.7848	11.1283	6.6308	5.327	4.7671	5.0197	4.1859	4.5589	6.1154	4.4296	4.7393	4.8115	5.2913	5.3316	4.6439	4.2876	10.7062	6.0657	5.8309	5.0904	3.319	4.6954	5.2638	6.0629
PF3D7_1303800.mrna1_1	PF3D7_1303800.mrna1_1;2174	2174	5.9725	5.0228	6.1487	5.2411	5.2434	5.3809	5.1755	4.916	4.306	5.8369	3.7655	5.3327	4.0233	4.6135	5.729	4.0557	5.1807	5.3309	4.5298	5.2323	6.9155	4.3052	5.1667	4.433	4.8084	3.6369	5.7178	5.2772	5.2935	7.9415	5.9481	3.3434	6.3611	6.4979	4.98	5.8768	5.8829	4.9083	5.213	5.0286	4.9074	3.7908	5.2653	5.8334	5.4799	3.144	5.2649	5.5295	4.98	6.0674	5.7803	5.8873	5.691	5.6639	8.5326	4.3736	4.5957	5.7021	5.6171	4.4803	5.4246	11.3582	7.9846	4.6685	5.0081	5.2491	5.7339	5.0277	6.51	9.142	3.1699	5.3978	6.0598	5.9265	5.9916	5.5895	11.2065	7.5503	5.9642	6.023	4.8664	5.3001	5.6047	6.4532
PF3D7_1303800.mrna1_1	PF3D7_1303800.mrna1_1;2175	2175	6.1447	5.4386	5.3865	5.2203	2.5801	5.1914	5.6229	4.6177	5.0509	6.1973	3.7004	5.7276	4.3944	4.9537	4.3023	5.3813	4.7549	4.5534	4.8192	4.4931	5.7519	4.729	5.9718	4.9345	4.6375	2.9146	4.4363	4.5534	6.791	5.3384	5.4104	4.3089	5.6781	5.5401	4.5527	4.4323	5.4696	5.5059	5.3345	4.565	3.6656	4.2342	5.1882	4.5103	6.0963	4.5607	2.7071	5.7669	4.2965	4.9662	5.4246	5.5385	4.7671	6.2576	5.5524	4.7602	5.5862	5.8718	5.9336	6.1235	5.2765	10.1738	6.9382	5.3125	5.0712	5.3176	4.2227	5.8359	5.2434	5.8342	4.7219	4.5254	6.3286	5.5509	5.3341	4.466	9.9352	6.2884	6.0747	5.3988	4.8664	5.0255	5.2141	6.1687
PF3D7_1303800.mrna1_1	PF3D7_1303800.mrna1_1;2176	2176	6.1896	4.7054	4.8972	4.6502	2.858	4.8634	5.541	4.9184	3.2403	5.0934	5.2392	4.4995	4.5753	1.8359	5.009	4.6076	5.2192	1.4594	5.3885	5.3111	4.8475	4.717	4.3118	3.7323	4.4738	3.7236	4.8895	4.9837	5.6115	5.116	5.6679	3.4383	5.5868	4.5078	5.6179	4.7328	4.073	4.3441	4.9718	4.8585	4.4983	3.61	5.1098	6.6929	3.2048	3.3089	5.0989	5.9535	2.7991	4.935	4.0704	5.5214	3.8748	6.2059	4.3484	2.846	4.9411	4.8192	5.9427	4.281	4.4906	9.1709	5.8207	4.8856	3.842	5.602	4.292	5.4107	7.7158	3.4712	4.347	4.5904	4.6707	5.3345	4.7469	5.7983	11.4601	4.6165	5.4236	4.7929	6.3904	4.266	4.5008	5.7895
PF3D7_1303800.mrna1_1	PF3D7_1303800.mrna1_1;2177	2177	5.4835	6.0007	4.8797	5.6378	2.0036	5.4822	3.7687	3.8278	2.1953	6.4838	5.6375	5.7093	4.9388	2.4803	4.9388	5.5942	5.546	3.6859	4.784	5.594	3.9001	5.3031	5.2079	5.0444	5.318	4.0009	5.2361	5.0422	3.9598	5.8824	6.1471	2.4383	5.1918	5.2604	4.7109	4.3568	5.3161	5.5273	4.925	4.7334	5.0631	5.2227	5.4067	6.0455	4.5008	4.1473	5.7939	3.84	4.8659	5.4588	5.2957	4.3716	4.796	6.2409	3.189	4.9968	5.0514	5.2172	5.1022	4.2854	4.4666	10.6302	7.958	4.8248	5.435	5.6462	5.1542	5.0785	7.1443	3.3434	4.5856	5.013	4.6467	4.8753	5.4893	5.3813	10.6754	6.7977	6.0877	4.9732	5.6147	4.3082	6.08	6.939
PF3D7_1303800.mrna1_1	PF3D7_1303800.mrna1_1;2178	2178	5.6508	4.8649	4.7918	5.6608	2.4854	4.5699	5.1081	4.9136	2.2898	5.3056	5.0695	5.8701	5.1223	3.5008	5.2126	5.2024	4.5747	5.098	5.0112	3.4542	4.8465	3.8629	5.0747	4.3096	5.1098	3.7602	4.2525	5.3889	4.9227	5.5487	5.1906	4.6536	4.6548	4.8156	4.2494	4.2578	3.2373	4.7371	4.8197	3.4828	3.9736	2.6415	5.5954	6.2188	4.8094	4.848	4.4931	5.3125	3.7181	4.2319	5.098	5.5002	4.101	5.0054	4.6229	3.6792	4.373	5.0405	4.4944	4.3937	4.6949	9.2573	6.4563	4.5759	4.2273	3.7666	4.9079	3.854	7.1289	4.6188	4.0435	2.6803	5.2319	4.4276	4.9193	4.2288	9.1842	5.7186	5.2091	5.2913	4.7312	4.7382	4.439	4.7856
PF3D7_1303800.mrna1_1	PF3D7_1303800.mrna1_1;2179	2179	5.7874	5.4624	3.7803	5.2502	2.1538	5.3523	4.5934	4.1651	1.8679	5.2052	4.7104	4.8135	5.7336	3.4502	5.4453	4.8384	5.4548	5.2304	3.9745	4.6029	5.4992	4.4363	5.4293	3.9727	5.5711	3.3277	3.4476	4.6369	3.5046	5.3241	5.844	2.969	4.4019	4.673	4.8232	1.7527	3.3147	4.2063	5.0777	5.1595	3.4476	4.4175	4.9796	5.5972	4.477	5.2828	5.0879	6.049	2.1506	5.7268	4.4135	4.4621	4.1898	4.7126	4.5065	4.9189	3.757	4.8634	5.4591	3.4634	4.1102	10.046	6.4211	4.4757	2.7115	5.382	4.6467	3.7071	5.1595	3.4983	4.7279	5.2961	4.7918	4.98	5.1659	5.3733	10.8006	4.6328	4.5789	4.3399	4.4705	4.1144	4.6508	5.8204
PF3D7_1303800.mrna1_1	PF3D7_1303800.mrna1_1;2180	2180	5.9083	4.9174	5.0466	4.5717	4.9064	4.2563	4.2273	4.1027	0.7398	6.3071	1.5705	3.7719	4.0108	4.1723	4.3327	5.2106	4.9336	3.6611	3.0461	2.3248	4.0841	4.1367	5.0824	3.6276	5.1043	3.1276	4.2319	4.9787	4.5795	5.3085	4.7219	4.09	4.9584	5.4925	5.0583	2.4168	5.0781	4.5033	4.5254	3.5033	4.3125	3.7082	3.4356	3.7845	5.228	3.9662	4.5945	4.6253	1.8836	3.7126	5.1526	4.1779	5.1247	3.957	3.5898	4.0347	5.1098	4.7153	4.712	4.6741	5.0246	6.3447	4.5632	5.2891	4.0383	5.2776	3.969	4.8222	4.5613	4.2172	4.0224	4.8919	4.111	4.9612	5.3313	4.682	6.6215	5.6308	4.9189	4.5084	3.2735	4.585	4.4276	4.1177
PF3D7_1303800.mrna1_1	PF3D7_1303800.mrna1_1;2181	2181	5.1031	5.5497	5.2284	5.2016	3.254	3.9373	5.0566	3.2357	4.1595	4.295	4.6112	6.2352	3.7634	4.9284	4.1424	4.9146	4.4874	4.2987	4.2869	4.7856	4.7263	2.9467	4.1898	2.6206	4.8634	3.6949	2.9486	4.4647	5.0058	5.5018	5.1493	2.9222	4.0321	5.4555	4.4861	4.516	4.3498	4.673	4.5065	3.861	3.0426	2.6915	4.4653	4.6525	4.3834	3.4919	4.2979	4.7463	2.7049	3.157	5.4867	4.3909	3.6288	5.359	5.2664	4.8515	3.7634	4.4101	5.1387	5.0947	4.9236	5.878	4.8084	4.9914	3.2795	6.0858	4.9919	5.0383	4.3406	3.8369	3.855	4.4396	4.3674	5.6366	5.0976	4.2479	6.3432	4.3547	5.5689	2.7506	4.6346	2.2479	4.4107	4.3674
PF3D7_1303800.mrna1_1	PF3D7_1303800.mrna1_1;2182	2182	4.7934	5.0036	5.2754	4.594	5.9709	5.157	3.9928	3.3334	5.0448	5.2787	5.3074	4.8104	4.8535	6.6868	4.8197	5.0815	4.5484	3.342	4.3834	2.7866	5.101	4.0738	4.1326	3.8904	3.849	3.969	3.8186	4.6893	5.1293	5.292	5.1342	3.1326	5.5518	5.7463	3.1027	3.9495	3.0704	3.855	5.0913	4.6954	4.1001	3.9718	4.1595	3.6611	3.9919	4.7312	3.0772	4.337	4.1119	3.9117	3.5765	4.1922	3.3103	5.2353	4.5789	3.9059	4.1342	4.2273	5.3544	4.9298	4.6135	5.9919	5.673	3.1635	3.5435	4.8733	3.7137	4.2847	3.4222	4.4542	2.5898	3.8043	4.3067	4.9905	3.7981	4.6724	5.9761	4.1562	4.5154	4.6129	4.8792	3.4906	5.1886	4.3688
PF3D7_1303800.mrna1_1	PF3D7_1303800.mrna1_1;2183	2183	6.0314	5.2323	4.6047	4.7586	4.033	6.0389	3.5033	3.7549	2	5.8311	3.9184	4.2668	4.0215	2.6758	3.8248	5.6035	4.7634	4.3653	5.0085	4.4931	4.8689	3.4449	4.0099	4.843	5.2106	4.6444	4.5072	4.497	4.5279	6.2201	5.2898	0.4114	6.2305	4.2288	4.4456	4.7745	4.7724	4.594	5.0483	2.2839	4.3406	4.3681	3.729	5.025	3.2943	4.3736	1.3448	3.851	4.6212	4.7452	4.6988	5.6845	2.8012	4.9146	4.5373	4.0117	4.0036	4.8694	5.5692	4.8043	5.2772	4.9676	6.4806	3.6218	4.5717	4.1391	4.3074	5.2472	3.9001	4.7517	4.4005	5.3698	4.9709	5.732	5.2547	4.6496	6.0159	5.8197	5.4259	4.7819	4.6188	2.7463	5.4656	3.7761
PF3D7_1303800.mrna1_1	PF3D7_1303800.mrna1_1;2184	2184	5.2095	5.2184	5.2502	5.254	2.1699	3.861	5.223	3.4893	2.5059	4.9932	2.3103	4.8885	4.3038	2.3045	4.7393	4.0976	5.0853	4.9222	4.7897	4.0618	5.0391	4.0993	4.7252	4.8156	4.7777	2.8012	4.0781	4.0652	4.0179	5.6622	5.0426	1.6554	4.4976	4.8595	4.6094	4.4783	3.3089	4.7861	4.9986	3.6893	3.9982	4.2578	4.2479	4.2063	4.153	4.0824	4.814	5.2884	4.0951	2.6781	5.4812	4.2645	4.0099	5.0009	4.1747	4.1691	5.9317	5.067	5.013	4.4803	3.7115	5.8723	4.1723	4.8232	4.2743	5.2172	4.3512	3.6565	4.9136	5.1022	3.1651	2.7991	5.0483	4.8674	4.4535	4.7296	6.7745	4.1285	4.7698	4.8099	4.9932	3.6736	4.85	4.2645
PF3D7_1303800.mrna1_1	PF3D7_1303800.mrna1_1;2185	2185	5.9484	5.4777	5.2479	5.288	4.2304	5.5185	4.3413	0.1506	2.26	6.2782	5.189	7.6229	3.8934	3.433	6.1705	5.263	4.6719	3.2048	5.3466	5.4614	5.9591	4.3096	5.07	5.9018	5.1558	3.2157	1.9891	5.5768	6.3243	5.8014	5.9134	4.9649	5.2307	4.2464	4.7996	2.8074	4.4476	6.2259	5.4538	4.8968	3.943	3.1795	4.2532	4.7263	3.842	4.9533	5.8076	4.2133	4.1506	2.8258	4.2615	4.5472	4.3834	5.5838	5.6744	4.2608	4.5478	5.6291	4.7257	5.3625	5.5987	6.2737	5.1647	4.0435	5.1771	5.1014	3.6826	5.0139	3.857	6.6582	4.7175	5.2491	4.1819	4.6798	5.2529	4.2935	6.9431	4.3792	5.2207	4.3847	3.8125	2.6599	4.0206	5.6355
PF3D7_1303800.mrna1_1	PF3D7_1303800.mrna1_1;2186	2186	5.9439	5.5151	5.2311	5.3201	4.9269	6.4765	4.9136	2.1243	4.3052	6.1148	7.0812	5.5951	3.8856	3.0925	6.4271	4.9878	5.5033	2.2449	5.3187	5.9704	4.7312	4.1514	4.477	4.2675	4.4005	4.5103	3.4738	4.0117	5.9091	5.575	5.5656	3.847	4.0618	5.2931	5.7597	3.546	5.2149	5.06	6.0032	5.1056	5.7304	5.116	5.1043	5.0742	5.6005	4.6206	5.6929	5.5106	4.9312	4.7317	3.511	4.9397	3.9846	4.5116	5.2365	5.6323	5.5413	5.5696	4.9616	4.5928	4.6171	7.9463	4.7371	5.0665	4.7772	5.2269	4.7944	4.6467	5.4253	5.3903	5.2327	4.3491	2.7203	4.5957	5.0845	5.9134	7.3465	4.9561	5.4249	4.6346	5.7189	5.4296	4.5236	4.2172
PF3D7_1303800.mrna1_1	PF3D7_1303800.mrna1_1;2187	2187	5.9607	5.4074	5.732	5.0461	3.144	5.1787	4.6837	4.7142	0.1635	9.6503	6.4057	6.4468	5.2634	3.9001	4.9322	4.5993	3.3377	5.328	6.9015	4.0144	5.3194	6.0775	3.4356	5.1875	4.2102	5.0959	2.7181	5.5211	7.5698	4.0444	7.041	2.4141	4.6605	4.6369	4.0968	2.7485	4.84	4.9639	5.266	4.3052	2.8032	4.0072	4.9602	4.6525	6.1003	5.8477	5.1839	5.9229	5.1811	3.591	4.6893	4.3477	2.0356	5.7268	5.1436	5.26	4.4502	5.9136	5.1534	4.3327	4.5922	3.9136	4.5198	5.0875	4.7613	5.5777	3.925	4.4548	4.0444	3.4005	4.2141	4.7698	5.4091	4.7892	4.3505	5.6499	6.5887	5.2559	6.009	4.6599	5.8706	2.585	5.4683	5.1506
PF3D7_1303800.mrna1_1	PF3D7_1303800.mrna1_1;2188	2188	6.0581	6.3023	4.1473	5.3038	3.4074	5.0518	4.98	4.1667	0.7049	5.7485	4.5254	6.6781	4.8465	1.7949	5.025	5.3147	6.0297	2.0286	4.7071	4.6328	5.5283	3.729	4.1334	4.0099	4.09	1.5361	4.1611	5.0166	4.853	6.328	4.5342	2.0391	4.6076	5.2479	5.3695	3.406	3.9782	5.1506	4.7908	4.2876	5.7519	4.4938	4.8963	4.0609	3.9355	3.8649	5.3052	4.889	4.6485	4.0985	4.7334	4.4128	4.347	4.0268	5.1326	3.0426	4.406	5.3241	5.4386	4.3916	4.849	5.2315	4.6921	4.8525	6.1817	5.5774	3.8001	5.7511	7.9513	5.2384	4.0858	5.9143	3.7236	4.0505	4.9676	4.857	7.4505	4.7474	5.3161	6.1518	4.5814	2.9946	5.735	9.1647
PF3D7_1303800.mrna1_1	PF3D7_1303800.mrna1_1;2189	2189	5.9502	4.9179	4.4429	5.7079	3.5373	5.0836	5.3761	4.8217	3.6439	5.8045	4.6323	3.1811	4.9378	3.6803	4.4614	5.2521	5.8642	4.5868	3.9681	5.2928	5.4728	6.4917	4.6513	3.366	5.087	3.2016	5.1227	1.9782	5.1052	6.1181	8.0243	3.7876	4.6444	4.7404	4.9136	5.1906	3.7506	4.5273	4.4588	4.9059	4.0661	4.8485	5.0828	4.1481	4.516	5.2376	3.3248	4.0583	4.1318	4.99	4.9523	4.9602	3.5072	5.1227	4.4835	5.2675	5.627	5.5229	4.6988	4.6171	4.4893	7.0566	4.3132	4.5632	8.062	4.9565	3.7257	4.963	3.4209	4.7027	5.0365	5.4246	2.8718	5.2776	3.26	4.1268	8.1851	4.8278	5.3747	8.9867	5.8672	4.5273	5.1227	4.861
PF3D7_1303800.mrna1_1	PF3D7_1303800.mrna1_1;2190	2190	4.8309	4.3625	4.3248	4.4854	3.8084	4.853	5.1957	4.3806	1.1043	5.8207	3.6171	4.121	4.1859	1.8156	5.3992000000000004	4.7996	5.0742	2.7225	4.8841	5.1595	6.1467	3.0942	4.1961	2.7442	5.04	4.5619	5.0639	4.2016	4.3583	6.0596	4.8704	2.4168	3.645	5.2098	4.4416	2.0321	4.1043	4.3455	4.862	4.0286	4.7382	4.2079	4.7479	4.0496	4.9837	2.4699	5.0081	4.0188	3.5607	3.5509	4.4744	5.0255	2.3646	5.1185	5.0951	4.4222	5.1194	3.6893	4.9819	4.342	4.2787	6.3999	5.4919	4.845	5.4469	3.5135	3.8298	4.8768	4.211	4.5777	3.9523	5.3194	4.7252	4.5204	4.295	5.0738	7.0865	3.6311	4.4601	5.8919	5.0972	4.1268	3.9709	2.7181
PF3D7_1303800.mrna1_1	PF3D7_1303800.mrna1_1;2191	2191	5.8374	5.0904	4.2388	4.7361	4.1069	4.9982	4.6993	4.6041	1.2928	5.2935	4.4033	4.1691	3.406	2.3896	5.0717	5.0639	5.6539	2.6041	5.044	4.8104	5.5251	1.5211	5.4131	4.8968	5.0492	3.2373	4.5656	4.8495	5.3107	5.6485	5.2898	2.9819	5.7222	4.6932	5.0126	3.6439	4.8718	3.7344	4.4443	4.9941	4.3764	4.3111	5.3349	4.6153	4.6485	2.3448	4.3248	4.3526	3.9828	3.5236	5.1052	5.3519	2.9279	4.5491	5.2776	5.1667	4.5993	5.5497	5.3771	3.0976	5.3551	5.9667	3.8924	3.7355	4.9453	5.251	4.0841	3.9561	4.6993	4.1763	4.9937	2.9298	5.093	5.2005	5.2219	4.4666	6.5774	4.5367	4.7474	4.5103	4.5154	3.7126	3.5509	4.8017
PF3D7_1303800.mrna1_1	PF3D7_1303800.mrna1_1;2192	2192	5.684	5.1355	4.4033	4.1077	3.0161	4.488	5.3927	3.4155	0.774	3.1127	4.7639	3.3363	4.1268	2.6159	3.7301	4.0286	4.7835	3.079	4.1301	4.4867	4.634	3.3547	5.2055	3.591	4.5957	4.2133	3.3219	3.373	4.5668	5.4429	5.323	3.4182	3.9616	5.0828	3.9891	3.0858	3.1043	4.2234	4.7766	4.8475	4.0618	3.9364	4.8258	3.157	4.2638	2.8699	4.5336	4.7819	1.9411	1.2141	4.3957	4.4107	3.0161	4.9416	4.2118	2.6622	3.0286	3.7602	5.5558	4.3234	4.8924	4.6893	1.2265	4.6305	3.228	4.3226	3.3306	5.0418	3.3176	3.9317	3.2735	4.9189	4.7581	4.0197	3.8001	4.7082	5.5447	3.5765	5.3583	4.2141	5.4728	3.3205	3.757	3.2079
PF3D7_1303800.mrna1_1	PF3D7_1303800.mrna1_1;2193	2193	5.4077	5.0828	3.3992	4.7431	3.0215	4.84	4.9828	4.0575	4.1119	4.3284	4.228	5.3038	5.098	3.1227	3.904	4.6082	4.7404	2.5945	4.8787	4.6398	4.3957	4.5084	4.4976	3.546	4.8787	4.8017	3.8278	4.4679	5.0352	6.0308	4.9964	4.382	4.153	5.3092	3.847	4.0557	4.5129	3.9317	5.133	3.5447	3.4046	5.1313	4.591	5.0295	4.5008	4.6247	4.7296	4.3576	3.5969	5.8992000000000004	5.029	4.8972	4.3868	4.433	4.9406	3.101	5.6865	5.5567	5.3078	4.8248	4.5862	3.9079	7.9949	4.5862	5.3526	4.3477	3.5059	5.0887	3.9588	4.3909	4.2203	4.4944	5.8714	4.5916	5.1851	4.2449	6.4976	6.1408	5.1085	4.6736	5.7955	3.5789	5.9083	4.6571
PF3D7_1303800.mrna1_1	PF3D7_1303800.mrna1_1;2194	2194	6.9378	6.2772	5.0764	5.5524	4.9841	4.0951	5.5954	5.6473	4.5898	6.8613	5.3441	5.5345	5.0418	4.144	4.9704	5.04	5.2865	2.4777	4.9439	5.6221	7.0164	4.5771	5.323	4.3038	5.2388	6.7249	4.1763	5.7965	5.6384	6.8143	7.0817	4.3377	4.2196	5.1619	6.2267	3.7015	5.1006	5.3009	5.7993	2.7613	5.8025	4.6392	5.3625	5.7669	6.496	5.4249	5.0325	5.1098	3.6736	4.723	4.8181	5.4912	4.7782	4.8166	5.8402	5.9086	5.7661	5.07	4.7522	5.5176	4.3205	7.2098	5.8958	4.464	6.854	6.7835	4.7339	5.2059	5.6346	4.926	5.0264	6.373	4.9602	4.126	6.2979	5.7544	7.7858	6.0802	6.0334	6.6855	6.8576	3.0652	5.4019	5.4439
PF3D7_1303800.mrna1_1	PF3D7_1303800.mrna1_1;2195	2195	6.1574	5.4266	5.5457	5.6733	5.6522	6.2252	5.1906	4.6041	3.0409	6.342	5.3719	4.7866	5.7085	4.7682	6.635	4.8324	5.4426	4.3806	4.6112	5.3618	6.7369	4.8181	5.4861	5.5841	4.7214	3.511	4.3597	5.2843	5.6398	6.7732	6.106	4.1603	4.5398	5.0925	4.5644	4.1946	4.3951	5.005	4.6177	4.4195	4.2675	5.36	5.5598	4.5564	5.5478	5.7323	4.2411	4.8728	4.8515	5.126	5.3291	6.2279	4.464	5.7517	4.2265	4.9174	5.6662	5.2407	5.5665	5.5826	4.8475	6.7109	5.9554	4.8435	6.6391	5.6699	4.5832	4.7708	5.4168	4.6882	5.1683	5.9258	4.8012	5.9117	6.3268	5.4744	8.1539	4.2943	5.5125	6.6185	5.8283	4.5447	5.9537	4.591
PF3D7_1303800.mrna1_1	PF3D7_1303800.mrna1_1;2196	2196	5.1639	5.0644	4.0241	5.5151	4.3799	5.591	4.6826	3.3533	4.1119	6.3178	5.0747	5.6235	4.856	1.1243	6.2939	4.8585	4.723	2.4854	4.4416	4.6082	5.5056	4.7274	4.7618	3.6971	5.4617000000000004	2.6982	4.1538	4.845	5.3593	5.3512	5.1815	1.3618	3.4634	0.0841	4.6171	3.0197	4.4731	4.9919	4.9672	4.4316	4.6633	5.3961	4.6259	5.3653	3.7824	1.7398	3.796	4.7787	3.0618	3.26	5.257	5.5308	4.7247	5.5357	5.7409	4.8968	4.9265	5.757	4.3985	3.6112	5.5469	5.4456	4.6346	5.1969	4.3169	5.2323	4.2126	4.0764	4.6153	4.6064	3.6346	5.6288	5.4396	3.5656	5.3628	3.8895	6.4524	5.4571	5.6129	5.1432	5.6812	3.7377	4.5065	2.6803
PF3D7_1303800.mrna1_1	PF3D7_1303800.mrna1_1;2197	2197	4.991	4.8948	4.9345	3.1522	4.153	5.128	4.4614	4.9964	2.3923	5.1148	3.98	3.3771	4.1276	0.2016	5.2902	5.2566	4.851	3.3743	4.6415	4.8777	5.4212	3.8777	4.2735	4.8058	4.4012	3.7344	4.5521	4.3384	4.8953	6.0663	6.007	3.2494	3.1506	4.6153	4.153	3.384	4.8278	4.2234	4.6182	3.926	3.6633	4.7032	4.5478	4.7296	3.4777	4.5392	4.0435	3.5398	5.5913	4.4783	5.1285	4.1898	3.1811	4.3427	4.3561	3.0925	2.8176	5.3288	5.3363	2.1953	8.4016	4.477	3.7323	4.9016	3.3277	4.9083	4.3399	4.8782	5.4647	1.9523	5.23	4.4303	4.1922	5.3302	5.6041	7.4636	6.1908	4.1651	4.7623	4.7602	5.4346	4.6519	4.269	5.3554
PF3D7_1303800.mrna1_1	PF3D7_1303800.mrna1_1;2198	2198	5.61	5.9307	5.3198	4.8435	4.1587	6.0308	5.7203	4.4867	4.0152	5.2839	5.4363	4.4515	4.2765	0.263	5.254	4.373	4.7032	4.5601	4.3743	4.2273	5.5774	4.9236	5.1247	4.9977	5.5832	3.4087	4.2698	5.0281	5.2698	6.0435	5.6619	2.257	4.6927	4.8037	5.2016	3.7334	3.9059	5.1787	5.0144	3.5546	4.5286	5.4293	5.557	4.6943	3.0374	3.7398	4.9439	5.0985	4.3882	3.3391	4.1771	5.4512	2.2172	4.8575	4.757	3.9364	5.0009	4.5416	5.7856	3.7929	7.7391	5.1436	4.796	4.943	4.2891	4.3576	4.342	5.3501	4.1177	4.4101	4.0144	5.4396	4.904	5.0378	4.8629	7.1624	5.9437	4.0303	5.3114	3.7918	4.5515	3.4764	4.4983	3.0548
PF3D7_1303800.mrna1_1	PF3D7_1303800.mrna1_1;2199	2199	5.5792	5.3356	5.0909	5.0321	4.4828	4.8674	5.1566	5.1243	4.1635	4.2319	4.5027	4.0815	5.0032	2.1177	5.3016	5.1827	5.266	4.0206	2.8032	3.3674	4.0917	3.8104	4.6358	3.4289	4.3096	2.2234	1.5993	4.5435	4.7279	5.2118	5.0058	2.9928	3.4607	3.9891	3.6927	2.1795	3.7115	2.5534	4.7986	2.9146	4.1651	3.7115	4.6707	5.1743	2.9241	4.6576	4.0747	5.1272	3.7645	3.3147	4.5717	5.2292	3.5957	4.8943	4.1416	4.6124	4.9598	3.4182	5.6247	5.1727	6.3975	4.0721	3.8992	5.2188	4.9635	5.157	3.8797	4.3125	3.2869	4.8797	4.3854	4.7393	3.2464	4.8263	3.8053	6.7231	5.7455	4.8314	4.5204	4.8525	4.5354	3.6542	4.384	4.855
PF3D7_1303800.mrna1_1	PF3D7_1303800.mrna1_1;2200	2200	5.8362	5.4266	4.9986	3.4854	1.189	5.3547	5.0325	4.6502	3.7004	4.7766	5.503	1.9709	4.4469	2.5261	4.8704	4.8525	4.6713	2.6159	4.373	4.8924	4.3576	2.6346	4.6679	3.848	5.2672	5.292	4.1408	4.6241	4.4783	5.4459	5.0023	0.3219	3.8176	5.5759	3.2943	4.5398	4.4182	5.2254	4.8866	3.5668	4.2188	3.9542	5.0527	3.366	0.4542	4.7447	5.2776	5.1542	4.8319	4.7268	4.4731	4.0081	3.2296	5.347	4.6317	3.8943	4.5856	3.9021	4.8797	4.4607	5.3226	3.6904	4.9246	3.7708	3.8689	4.9941	3.6826	5.1424	4.2615	3.4114	4.3533	5.0457	5.0841	4.6758	4.9222	5.1367	4.935	4.2943	5.3161	4.3702	4.4128	3.7268	3.3702	3.6982
PF3D7_1303800.mrna1_1	PF3D7_1303800.mrna1_1;2201	2201	5.9215	5.6899	3.6971	4.5148	2.4222	3.6253	5.7096	11.0498	4.5527	5.0849	3.9317	3.7203	4.6576	1.1506	4.6685	5.111	5.1554	4.4243	5.4413	4.7981	5.3875	5.1566	5.6539	5.1663	5.4419	4.6462	5.087	4.9658	4.7279	5.1514	5.3399	2.7592	4.7761	6.1045	4.4588	2.0976	4.1619	4.6124	5.0448	4.1611	4.3498	4.1218	6.0894	3.6826	4.0959	5.0887	4.4809	5.3309	4	4.2743	4.5934	4.0875	4.6859	5.5999	4.8207	5.4777	5.5527	4.5385	5.3441	4.6582	5.2987	4.7361	4.3183	5.1562	4.0496	5.1408	4.7923	4.1882	3.6264	3.8669	4.4162	4.204	5.8128	4.3576	3.7071	5.318	5.5907	3.7388	5.0925	4.9891	4.0206	4.8237	5.0295	4.8669
PF3D7_1303800.mrna1_1	PF3D7_1303800.mrna1_1;2202	2202	5.4124	6.6673	4.4396	4.5692	2.8856	4.9891	4.5856	4.5789	4.6058	5.6896	4.8904	4.4522	4.8156	3.9828	4.2434	5.2623	5.6876	4.5874	5.6352	3.847	4.4449	4.3327	5.4026	3.6949	4.8649	3.6415	3.6253	4.5059	4.6977	5.8612	4.85	1.903	4.4236	4.4757	4.7071	3.437	4.7522	4.8826	5.3614	3.9174	4.2861	4.5311	4.8374	6.7569	3.8718	3.6915	3.9982	4.2319	4.366	4.3695	4.62	4.857	5.2994	3.9317	3.7115	3.7729	2.7887	5.7353	5.5388	5.3561	5.2141	6.225	5.3122	4.3484	5.366	6.0058	3.2079	4.7153	4.6264	3.1227	3.5185	5.1599	5.1148	5.1089	4.7554	4.9193	5.8194	5.4568	5.5807	5.2192	4.6915	2.7093	5.0725	4.6605
PF3D7_1303800.mrna1_1	PF3D7_1303800.mrna1_1;2203	2203	5.7192	4.6949	5.1077	5.2657	2.0356	3.4074	4.9103	4.0652	2.1506	4.6317	5.4443	5.0483	5.347	3.6656	3.6334	4.6513	4.5699	3.3491	3.516	0.6323	5.2016	4.3082	5.2079	4.8192	5.5972	5.1428	3.4686	4.04	2.8339	5.0135	5.5404	2.1144	3.7803	4.9288	5.2098	3.7323	3.5323	4.1867	4.3667	4.3681	4.6736	2.7634	5.3705	2.9928	3.5021	3.8807	5.8953	3.9212	4.6899	3.7398	4.7845	4.3306	3.8709	5.2184	4.2203	4.6594	3.8639	4.8953	4.7285	4.8674	4.4874	4.8625	4.8053	5.2365	3.121	5.3063	4.3526	5.384	4.851	3.9458	5.2346	4.0942	5.7293	4.5632	4.7908	5.0148	5.2342	4.6707	5.4135	5.31	3.6803	5.3063	4.5534	1.7991
PF3D7_1303800.mrna1_1	PF3D7_1303800.mrna1_1;2204	2204	6.2061	5.0592	5.1094	3.8953	4.0925	3.2735	5.953	4.1514	2.4141	5.4938	5.1189	4.6966	4.4039	2.5033	4.8555	5.9366	5.4429	2.1276	4.6798	6.4627	5.5531	4.1301	4.3597	4.5435	4.8909	3.3702	2.6758	4.8074	5.2437	5.6927	5.4712	4.7629	6.5657	5.0913	4.1627	3.225	5.4192	5.3381	4.8777	4.3219	4.5198	4.7398	5.1957	5.0152	4.95	5.2935	4.634	4.278	5.2968	3.585	4.8664	4.8435	3.6758	5.7126	5.1775	4.2273	3.251	5.4902	5.7751	4.8161	4.4396	6.1473	5.0246	4.8851	5.8892	5.7589	4.0772	4.342	5.545	3.8074	2.9411	4.7071	4.849	5.0005	5.1611	4.9754	6.3058	4.4175	6.0944	3.8669	5.3806	3.6005	3.6882	4.2802
PF3D7_1303800.mrna1_1	PF3D7_1303800.mrna1_1;2205	2205	5.2207	4.6781	4.568	4.5348	1.6276	4.3554	4.89	4.4236	3.0959	3.7949	2.1763	3.7814	3.6971	3.4699	4.2994	5.2578	4.7065	2.86	3.1875	3.7782	5.6467	4.5279	4.3757	4.144	5.3338	4.067	2.2234	4.6106	4.4456	5.3951	6.2517	2.5135	5.332	5.4575	5.3431	2.5236	4.6276	4.0081	5.1181	3.3604	2.5385	3.9001	4.1243	4.7268	4.5503	4.6188	3.8084	3.757	4.0592	3.266	4.6118	4.5311	1.8359	5.517	4.3001	3.5874	4.2055	4.712	5.5192	3.437	4.8063	4.7782	4.0161	4.5826	4.8817	3.8104	3.8329	4.2861	3.7257	2.9964	2.4777	4.8022	3.7268	4.511	5.3445	5.0841	6.0503	4.1946	5.6355	4.7923	5.3085	3.8022	5.4594	4.7908
PF3D7_1303800.mrna1_1	PF3D7_1303800.mrna1_1;2206	2206	5.1819	5.0041	4.1001	5.0378	3.1473	3.8115	4.5595	3.7225	1.9222	5.8642	4.2713	4.0365	4.9088	0	4.4283	4.2668	4.8068	1.926	2.2234	6.3393	5.1779	4.2884	3.8094	4.2008	4.1027	3.6311	4.9837	4.7618	4.6467	5.4033	5.578	3.2869	4.2795	5.2772	3.9764	4.4128	3.4803	5.0819	6.7054	4.3646	4.3505	4.0215	4.3834	3.8826	3.1969	4.06	5.3316	4.568	3.6427	2.2957	4.5552	4.7949	1.7866	5.3716	5.6232	3.2265	4.6462	5.1396	5.7331	3.8953	5.025	3.4699	4.2563	4.2196	4.6639	5.1106	4.5717	4.89	4.7431	3.3103	3.3462	4.4289	6.6053	4.6633	3.8053	5.005	6.0995	3.5595	5.4973	4.1938	5.6511	3.6781	4.3118	4.2087
PF3D7_1303800.mrna1_1	PF3D7_1303800.mrna1_1;2207	2207	4.6496	4.8099	5.1759	2.5753	2.9709	4.0934	4.9477	3.2854	0.8156	4.7409	3.6439	3.8349	4.2327	2.9837	2.1506	4.5613	3.7015	2.9819	4.0277	3.3219	4.8802	4.153	4.017	4.373	4.4757	3.269	4.7458	3.7981	3.5753	5.1085	4.8212	2.3646	5.1264	5.1144	3.8679	5.2913	4.8243	4.0798	5.6636	3.7334	4.0268	4.8768	3.85	3.8972	4.1747	4.3241	3.7793	3.5185	1	2.0036	3.1683	4.7076	3.7887	3.4263	5.1432	4.5753	4.2965	4.4738	5.0819	4.033	3.6904	5.0742	4.0054	3.2824	4.5059	5.477	3.757	4.439	4.5103	3.6182	3.3391	4.6188	4.2032	4.9841	4.9467	4.8797	5.854	3.9523	5.218	4.7719	4.2758	3.9373	3.845	4.1659
PF3D7_1303800.mrna1_1	PF3D7_1303800.mrna1_1;2208	2208	4.8309	4.9667	5.2705	3.2032	2.7463	4.4249	4.4899	5.5509	3.5298	4.263	2.7782	5.1461	5.2787	4.4343	3.9699	5.2917	4.4738	2.7355	5.1651	5.4033	4.2472	3.4983	4.218	4.7382	5.2238	2.7093	4.0772	5.5097	5.3702	4.6622	4.5527	3.5801	4.9112	5.0824	6.0255	3.441	4.6831	5.292	4.7949	1.6554	4.4229	5.1363	5.3628	2.3978	6.2985	4.354	5.0295	5.5401	2.4594	4.3103	5.2649	5.0883	3.9392	5.7729	5.1886	5.2273	4.3212	5.1243	4.9079	3.3964	4.9122	4.4621	6.1006	5.594	1.8278	5.3837	4.889	5.0909	4.706	4.441	2.7698	4.3583	5.31	3.8807	4.2861	4.5922	4.9322	6.1092	5.4715	4.6358	3.2957	4.1603	3.1587	6.745
PF3D7_1303800.mrna1_1	PF3D7_1303800.mrna1_1;2209	2209	5.0639	4.5217	3.3771	4.3792	3.5072	3.7049	5.4077	3.3277	2.2388	5.5217	4.5969	4.8405	5.3992000000000004	1.269	4.1301	5.8909	4.5478	2.8135	4.9217	6.4878	4.6041	5.0453	4.9722	5.5674	4.6124	2.2957	3.4316	5.2098	3.7908	4.4725	5.1334	3.9882	3.9439	5.2498	4.4515	3.6182	3.9155	3.5135	5.4336	4.6938	5.1043	4.431	2.7527	7.1176	5.0081	5	4.7918	5.957	4.3778	4.5723	5.4158	2.8817	4.7554	5.7236	4.4906	3.9764	3.1194	5.1946	4.8535	3.7645	4.9098	4.3096	4.6826	4.6531	4.2578	5.5404	3.4944	4.2334	4.8748	2.319	4.3001	5.3954	4.1643	4.3262	4.9093	4.6294	5.6226	5.2739	5.228	5.1655	5.8367000000000004	2.8339	5.0268	4.7197
PF3D7_1303800.mrna1_1	PF3D7_1303800.mrna1_1;2210	2210	5.4611	5.318	4.9449	5.106	2.0426	4.1416	5.3809	3.6542	4.4854	5.1607	3.254	3.3951	5.101	2.5211	4.0968	4.565	5.2698	4.5503	4.4803	3.9973	4.607	5.9129	3.9745	4.4647	4.7474	4.2824	2.0036	5.5002	4.5141	5.8163	6.3909	0.9336	5.1391	5.3792	4.3695	4.0418	4.6831	5.3611	4.9397	4.1675	4.8104	4.5242000000000004	5.5586	4.6363	4.814	4.3132	5.1719	5.8199	4.1218	4.682	4.2585	5.1006	2.9184	5.1534	5.3016	3.8217	4.2273	5.0466	5.6294	4.6159	5.2008	5.5229	5.4172	5.0479	4.6656	5.0041	4.5963	8.4081	5.0144	3.591	2.5826	5.0219	3.797	3.8001	4.8992000000000004	6.1467	6.1069	4.696	5.0909	5.1424	4.8263	3.8689	9.5162	5.5141
PF3D7_1303800.mrna1_1	PF3D7_1303800.mrna1_1;2211	2211	5.2987	5.121	5.1795	5.4232	3.6182	5.0925	5.4614	3.5814	3.4919	6.1237	4.5429	3.8094	4.3161	4.0892	5.07	5.4162	4.742	4.0626	4.1691	5.6693	5.0157	4.497	5.275	5.7257	5.3172	3.8115	4.8575	4.3103	4.6576	5.7944	5.7049	4.1135	4.0618	4.0215	3.8904	4.1771	4.7388	3.4463	3.6076	3.2141	3.957	4.9828	3.4005	4.0531	3.9458	4.8992000000000004	4.4886	5.5267	3.844	5.0678	6.0917	5.332	4.4496	5.1926	4.1627	3.4463	5.5314	5.5021	5.3968	4.6088	5.3995	5.7417	5.0674	5.8883	4.6949	5.3078	4.5832	6.9196	6.1948	2.9782	4.5441	4.95	5.7043	4.9519	4.9439	5.6639	5.9775	5.384	5.86	4.8953	4.9923	3.9136	7.5181	5.851
PF3D7_1303800.mrna1_1	PF3D7_1303800.mrna1_1;2212	2212	6.0485	5.3194	5.804	5.5267	2.1077	5.4256	5.1001	5.2939	0	5.9727	4.641	4.1227	5.0626	3.9699	4.2824	5.6182	5.3533	4.859	5.3056	5.7774	5.6591	4.8797	5.2555	3.8135	5.3441	4.5348	4.7203	4.9528	5.8507	4.7949	5.6253	5.0387	4.272	5.3147	4.7782	3.6253	4.4363	6.5999	5.6482	4.4396	5.246	3.5838	5.2585	4.4283	5.5789	3.546	4.3226	5.3896	5.2157	3.5298	5.2739	4.5435	4.2555	6.2869	5.382	5.0866	4.3971	4.9174	5.4336	4.047	5.5999	5.3933	4.8324	5.7145	3.8669	5.0798	3.9288	5.4673	5.6424	4.0942	5.1408	5.1566	3.2795	4.986	5.0518	4.95	6.7878	5.7007	5.6803	5.328	4.5021	4.8283	6.832	5.68
PF3D7_1303800.mrna1_1	PF3D7_1303800.mrna1_1;2213	2213	5.7952	5.7186	5.266	4.8826	1.6182	4.7835	5.7573	4.5447	4.4725	5.8455	6.1538	4.4548	4.99	2.2172	4.7645	5.3477	5.1177	4.9523	5.9217	5.3782	6.5992	4.7819	5.1691	5.7049	5.8104	2.1243	4.8314	3.8699	5.9621	7.1622	6.0226	2.4542	5.2702	5.3255	4.3778	4.3045	6.143	5.1942	5.9544	4.588	4.7506	4.0356	5.7536	4.6358	5.0639	5.0921	4.9754	4.7761	4.5229	4.7409	4.8841	5.5934	5.1006	4.8253	4.7425	4.6696	5.0785	5.6372	5.8909	4.6171	5.0219	4.9805	3.5898	5.342	4.6106	5.8595	4.7159	5.6308	5.8022	4.8525	3.8359	5.076	4.5656	4.3147	5.2517	4.7511	6.2466	4.8001	5.5163	4.9184	5.9782	3.8807	6.5312	6.3468
PF3D7_1303800.mrna1_1	PF3D7_1303800.mrna1_1;2214	2214	5.2884	4.5759	5.1355	5.3448	2.3505	4.5838	5.1815	3.797	4.588	4.701	5.1412	4.1069	4.729	1.1506	3.9782	4.7882	4.5254	3.4725	3.9846	6.3029	5.3576	5.1739	5.2083	4.3434	5.1751	3.844	4.2898	5.4293	5.2761	5.2338	5.1898	4.5472	5.3558	5.9064	3.1424	3.5236	4.915	4.5957	5.7371	3.8012	4.4535	3.5981	5.3208	4.4046	5.0947	4.2839	4.5934	4.3234	4.0126	4.8405	4.9495	4.8714	3.9837	5.0475	2.3618	4.0866	4.4396	4.8006	4.6502	4.8197	5.029	5.1106	4.9584	5.213	3.4289	4.8146	5.2536	5.4429	4.8339	4.9336	4.6323	5.0027	4.9303	5.602	5.4266	5.1807	5.804	5.4705	6.0485	4.0618	3.7991	4.4989	5.5795	2.9946
PF3D7_1303800.mrna1_1	PF3D7_1303800.mrna1_1;2215	2215	5.5874	5.9203	5.4607	4.3944	3.332	3.9355	4.6781	4.4594	1.8875	5.673	4.6966	4.2048	4.5583	4.2472	5.0579	5.2334	5.0644	4.6381	4.8679	6.1231	5.2906	4.0009	5.8822	4.144	5.467	4.6696	5.4928	4.1843	5.359	5.4565	5.0281	4.7279	2.7824	4.7479	4.1497	3.904	4.9069	5.4205	5.7206	4.858	5.4588	4.1194	5.465	3.9011	4.5975	3.852	4.986	5.9385	5.3618	4.5886	4.1683	5.2735	2.844	5.191	4.6456	4.0583	3.278	6.0603	5.3614	3.6064	4.7344	5.4205	4.4356	5.4676	4.373	4.3198	4.3646	5.5447	4.6129	4.9495	3.5273	4.0099	5.8288	4.5729	5.4175	5.4253	6.0418	4.607	5.9837	5.3944	4.8934	4.06	5.796	5.5497
PF3D7_1303800.mrna1_1	PF3D7_1303800.mrna1_1;2216	2216	6.0312	5.0378	3.4634	5.0505	3.8972	3.844	4.9373	3.541	2.2203	5.3034	4.645	3.8639	4.8841	0.6323	4.1194	4.9593	4.373	3.8053	3.5135	3.9136	4.7829	3.9307	4.4925	4.3082	4.5934	2.9653	4.9796	4.1651	4.5922	5.8017	5.6337	1.9928	4.4522	4.2403	4.7312	2.5777	3.306	4.9472	4.9869	2.7634	3.3462	5.128	4.6462	2.0566	4.1651	3.4019	3.3743	3.9345	4.106	5.1342	4.2653	4.4522	4.0224	5.9495	4.1771	4.2396	4.3512	5.0849	5.4283	4.3533	5.1272	4.9764	4.1803	4.9575	4.479	5.3298	3.9745	6.0166	5.4386	5.2716	4.2502	5.272	4.797	4.479	5.5326	6.7938	5.2199	3.9873	5.5211	3.5934	4.3477	4.5472	6.0213	5.3957
PF3D7_1303800.mrna1_1	PF3D7_1303800.mrna1_1;2217	2217	5.565	4.6299	4.2578	4.9312	3.6837	4.5404	4.3248	4.0609	3.6982	5.6721	4.8012	3.8953	5.1424	1.4114	2.5607	5.0892	5.2776	4.5242000000000004	4.3103	4.9745	4.7991	4.0135	3.8963	3.9364	3.6982	3.106	5.2972	4.8807	5.1322	5.0076	5.5829	2.0426	4.4731	5.7879	4.2203	3.4816	4.9397	4.5423	4.8525	4.3868	3.0514	3.9754	3.4515	3.8669	4.5814	5.7498	3.7602	4.742	3.3491	4.3723	3.9011	4.8575	3.5033	4.917	4.7824	3.7093	3.9307	4.8364	4.406	4.1771	5.1651	5.2388	5.3854	4.2373	2.9373	4.9653	2.9411	5.2399	4.347	5.1052	3.4854	4.9467	3.9523	4.0268	5.2612	4.5625	4.4502	4.0618	5.5957	4.8817	4.1514	4.0241	5.3789	4.2157
PF3D7_1303800.mrna1_1	PF3D7_1303800.mrna1_1;2218	2218	4.8684	5.1787	5.044	4.8258	3.774	2.5777	5.0161	4.3889	3.9928	6.4656	5.9916	3.4542	4.6212	0	4.0347	4.9914	4.337	4.9514	4.9021	4.2891	4.4148	2.4005	3.6415	3.9001	4.8354	2.1731	3.0721	4.2411	5.2296	5.4861	4.393	2.9946	3.9411	5.218	4.6531	2.2869	2.9855	3.497	4.7533	4.6605	3.9495	4.1334	4.8846	3.8689	2.9837	4.6954	4.7126	5.3161	2.9982	1.9964	5.5922	4.3349	1.5008	6.5038	4.2547	4.8288	3.5298	5.5342	5.1477	3.6346	5.6968	5.1085	5.9619	5.5641	4.332	4.2411	4.4256	4.9001	4.3377	3.7398	5.0579	4.0704	4.7371	5.0347	3.729	3.9146	5.5317	5.4036	5.6317	5.5601	5.2059	3.7093	5.3427	4.9406
PF3D7_1303800.mrna1_1	PF3D7_1303800.mrna1_1;2219	2219	5.0255	4.9681	4.7586	4.3009	3.3161	3.3978	3.8227	4.9878	2.7004	4.8349	5.7816	4.1579	4.7274	1.7485	3.9764	5.405	5.0036	4.067	4.7923	4.8909	5.009	4.0426	6.8347	5.1313	4.7949	3.6971	3.4931	4.1318	5.1981	5.5668	5.0925	5.4607	3.8885	4.8006	4.3074	4.7613	4.8895	3.854	5.5258	1.6041	3.7257	2.0356	4.6554	3.8963	3.2449	4.4094	4.9736	4.6369	4.0514	4.3023	4.784	4.9509	2.7527	5.2114	5.1759	4.8001	3.5323	4.712	5.5454	4.5033	4.238	4.5577	4.8374	3.5886	5.0618	5.0522	3.7991	4.6588	4.6375	3.4168	2.5336	4.5217	6.68	3.2388	5.3913	5.1942	5.7252	5.0781	5.4902	5.3698	5.7398	2.8115	5.8787	3.8768
PF3D7_1303800.mrna1_1	PF3D7_1303800.mrna1_1;2220	2220	5.3295	5.3768	5.5103	5.0661	3.844	4.6147	5.5847	3.862	3.0548	4.8099	3.9561	3.7876	5.3063	3.7409	4.0409	4.7225	4.7608	4.079	2.856	4.9819	4.9887	4.7708	4.7252	3.2234	4.8217	3.3262	4.4809	4.5619	5.6038	5.9298	5.4101	4.2987	3.7366	5.3509	4.9402	4.0798	3.025	4.5969	5.5116	4.5922	2.858	3.4738	4.9463	4.9006	3.4383	5.7931	4.9528	5.4841	3.0824	5.2702	4.6088	5.634	4.4621	6.2238	5.288	5.6135	3.4828	5.5948	4.9814	5.5043	4.8349	6.1297	6.7934	5.7434	4.2008	6.0279	4.4919	5.366	5.251	5.1256	4.0747	4.2987	5.7079	4.5323	5.098	5.5616	6.0751	6.8049	6.1191	4.9982	4.9117	4.6943	5.2623	5.5683
PF3D7_1303800.mrna1_1	PF3D7_1303800.mrna1_1;2221	2221	6.1544	5.975	5.0461	5.1094	3.8963	5.3107	3.9212	4.2157	2.585	4.9639	4.8629	4.3491	4.5668	1.0356	1.844	4.9449	4.5154	3.266	4.1119	4.7485	5.2001	3.8369	5.5674	3.9709	4.814	4.1318	3.9764	5.1123	3.9467	5.3129	5.1803	4.314	4.6229	4.5248	3.729	3.85	4.2487	4.8738	4.0832	3.6837	4.4951	5.1031	4.7328	3.5298	5.2832	5.0466	4.985	4.8135	4.1135	2.3702	2.6159	4.2334	4.2525	6.342	5.4283	5.4012	3.591	3.844	5.2731	4.3248	4.7698	5.1787	6.0325	4.1268	4.7623	4.0772	2.4087	5.712	2.4114	5.1098	5.1089	5.2396	4.9074	5.4303	4.7219	4.3561	6.4104	5.3823	5.7112	5.1371	3.7506	4.5753	5.9086	4.9937
PF3D7_1303800.mrna1_1	PF3D7_1303800.mrna1_1;2222	2222	5.2357	5.1073	4.5298	4.4476	2.9672	4.6899	4.7819	3.263	2.0704	5.0518	3.7049	4.2357	5.2227	2.4087	3.6206	5.2188	4.6294	5.0682	4.7447	6.6044	4.9069	4.6645	5.2472	3.7592	5.1408	2.6645	4.3334	5.6232	4.2517	5.7244	4.9406	1.3045	5.4012	5.7233	4.2758	3.9373	4.435	4.5509	5.0409	4.5267	3.2987	4.2638	4.1424	3.7929	4.9519	3.546	4.7197	4.4403	3.6041	3.9937	5.4443	5.4416	2.3674	5.0644	5.098	5.281	4.0365	4.5874	3.9155	4.1391	5.0544	5.1073	4.4243	3.2063	3.1843	5.1699	5.2327	5.2016	5.4009	4.2713	3.111	5.602	4.2095	4.9045	5.1114	4.359	5.9775	4.1961	5.3262	4.1309	4.6165	5.3176	4.6837	4.7485
PF3D7_1303800.mrna1_1	PF3D7_1303800.mrna1_1;2223	2223	5.5236	5.7358	5.2642	3.8207	4.4039	3.844	4.4449	3.2048	3.7398	4.749	4.6651	3.4738	4.0126	2.6369	4.0179	4.8369	4.6352	3.7939	4.3154	3.157	5.0295	2.774	5.4799	3.4155	3.904	5.925	3.257	5.3854	4.5491	5.7366	4.4919	3.7856	4.488	5.1338	7.1644	4.2001	3.6859	5.1293	4.6993	3.2705	4.0496	4.1383	5.3237	4.7082	4.1985	5.0909	4.5116	4.4744	2.7225	3.3604	4.4796	3.7991	3.4155	6.9477	5.3971	5.9695	3.9486	5.2517	5.6447	4.0144	3.7015	4.9165	5.4893	2.9855	4.2645	4.8822	3.905	4.6599	5.1763	5.0942	4.4783	4.5478	4.5236	6.0036	4.8222	3.5692	6.626	4.8812	4.6206	4.8068	5.3491	3.342	5.2739	5.1619
PF3D7_1303800.mrna1_1	PF3D7_1303800.mrna1_1;2224	2224	5.9889	5.9359	4.712	5.9523	2.6112	5.8237	4.9542	3.6088	3.8339	4.849	4.0152	4.4867	6.2688	4.0695	5.9558	5.0023	4.8104	4.269	4.7824	3.7602	6.2996	3.9193	4.9411	4.9059	4.4601	4.8344	3.5298	4.278	5.1965	6.8171	5.0832	1.3448	5.0832	5.318	4.7845	3.4396	4.7334	4.211	4.7115	3.7366	4.6513	3.5729	5.4995	4.3834	4.0925	6.2551	4.8171	3.6713	3.3813	4.342	4.1326	4.1497	3.717	7.4729	6.58	7.3304	4.0374	5.0219	6.2415	4.8166	4.8649	6.4883	6.492	5.1144	3.6194	7.2336	3.1276	5.4084	4.7186	5.5084	6.4857	5.2411	4.7819	5.7004	4.5945	4.1522	7.421	5.3052	5.7463	4.4686	6.812	4.359	5.6121	4.8938
PF3D7_1303800.mrna1_1	PF3D7_1303800.mrna1_1;2225	2225	5.1506	5.3201	4.4222	4.8237	4.1185	4.8943	4.5361	5.3565	3.0942	5.0175	3.857	4.5298	4.1795	3.6029	5.5792	4.2563	4.588	1.8797	5.2199	4.7892	5.6758	4.8304	4.3082	4.9495	4.4555	4.3498	3.84	4.6259	5.1194	7.1072	5.2784	3.3491	4.6685	4.8972	4.8166	4.0152	3.991	4.9542	5.3071	4.2817	4.1085	4.0418	3.8369	4.8212	2.9635	5.954	2.3016	5.0909	4.3916	5.8151	4.0704	4.9653	3.0976	6.5913	6.1948	7.3374	4.8718	5.0959	5.1048	4.3736	4.6713	6.6094	6.2628	4.4931	3.8022	5.9752	4.4195	4.6053	3.1811	6.0206	5.3118	4.7142	4.3205	6.2217	5.1985	3.9392	7.5613	4.9602	5.299	4.8161	6.5638	6.073	5.4973	5.0561
PF3D7_1303800.mrna1_1	PF3D7_1303800.mrna1_1;2226	2226	5.2593	5.5295	4.1326	4.9968	3.8689	6.1196	4.6536	2.5336	1.852	6.1815	2.6713	3.4489	5.2547	3.4033	6.5423	4.2149	4.7361	3.5084	4.842	3.6053	5.9126	3.861	4.8364	5.2353	5.0687	3.7835	1.7312	5.2188	5.1981	6.8726	5.4165	1.2928	5.4128	5.4057	3.1276	2.4594	3.729	5.0704	4.4429	4.0259	3.8329	4.6904	3.5072	4.1522	4.314	6.0308	4.8288	4.846	4.3234	5.0648	4.6548	4.6259	2.281	4.1731	5.8452	7.3075	5.1727	5.1635	4.4607	1.903	4.8792	6.4211	5.6651	4.9667	5.2118	5.3143	5.2168	4.8006	3.4289	5.3684	4.9064	4.7729	4.5053	5.204	4.8909	4.7645	7.5126	4.9768	5.0925	5.9639	5.0312	4.4463	5.3597	3.7719
PF3D7_1303800.mrna1_1	PF3D7_1303800.mrna1_1;2227	2227	5.4845	4.669	4.4627	4.7404	2.3306	5.306	4.9607	4.7038	2.3103	5.8342	2.5969	4.7719	4.0832	1.4436	6.1471	4.7334	4.2824	4.1383	4.3284	4.6865	5.6814	4.6977	4.6328	4.3868	4.8032	3.8248	3.1715	4.4588	5.0277	7.433	4.8773	3.8649	5.8171	5.2843	4.2839	4.6656	3.7323	4.106	5.1173	5.1719	4.9045	3.4114	4.4938	4.4841	4.0321	5.9507	4.8374	5.2102	3.9607	4.5298	4.1554	5.3226	4.0295	5.366	5.9658	6.8454	5.1477	4.814	5.6118	5.2288	5.2145	6.2163	5.9418	4.6713	4.813	6.1311	3.1408	4.5478	4.4269	5.6103	5.5692	5.1587	4.4482	5.9184	4.99	4.2288	7.1076	5.2126	4.8043	5.0695	3.4502	3.5385	5.4899	3.5361
PF3D7_1303800.mrna1_1	PF3D7_1303800.mrna1_1;2228	2228	6.3517	5.0887	5.1085	4.8171	2.3757	7.7518	4.9079	4.2219	3.4751	5.877	3.7334	3.842	4.3533	3.4944	7.7286	4.0206	5.393	3.5741	3.9955	4.99	6.7626	4.2426	3.8689	4.2487	5.1715	3.3349	4.2698	5.2902	5.4912	5.9512	5.3775	1.6599	5.3799	3.0514	4.2016	2.1859	4.2525	4.8802	5.6952	5.2998	3.8669	4.5435	5.2475	3.6171	2.3219	6.2979	5.4053	4.706	2.0531	2.5777	2.7398	4.7296	3.009	5.3248	5.5094	6.1719	5.2581	4.8866	5.8437	3.1922	4.6679	6.3854	5.6608	4.1763	4.9699	5.5138	3.9136	5.8186	4.5404	4.7197	5.9373	4.4738	4.6656	6.7164	5.5289	4.8738	7.0913	4.4835	5.0557	5.0768	4.09	2.5969	3.7474	4.8758
PF3D7_1303800.mrna1_1	PF3D7_1303800.mrna1_1;2229	2229	5.6918	4.033	4.4469	4.0135	2.384	7.7695	5.6011	3.5323	2.9709	5.963	5.116	5.0866	4.2839	3.7452	7.3915	5.2739	5.9248	1.6323	4.3681	6.6576	5.6576	3.7876	4.1914	3.3363	5.1006	3.9937	1.3391	5.1562	6.6852	5.3768	5.2642	3.9644	4.8575	4.4236	4.8186	3.8649	4.2532	5.3561	4.5304	4.1326	3.5385	4.6276	3.8629	5.0917	2.6915	4.634	5.8955	4.7981	3.9791	2.8914	4.5361	4.6525	3.9754	5.2472	4.4502	5.121	5.6109	6.4517	4.8914	5.1659	4.4162	6.8074	5.4449	4.5705	5.2943	5.7458	4.4912	5.3896	6.2785	4.7495	4.1367	4.6047	5.4725	6.3806	5.1289	4.565	7.8243	4.6882	3.4114	5.4263	5.8053	3.7334	5.079	5.5948
PF3D7_1303800.mrna1_1	PF3D7_1303800.mrna1_1;2230	2230	5.4757	5.2434	4.7054	4.7098	5.3981	7.073	5.2972	3.3505	2.9165	6.0648	5.5665	4.6288	3.9241	0.111	7.638	5.1695	4.281	3.2032	4.2578	4.8802	5.4094	4.0144	4.2765	4.14	5.1252	3.9059	2.797	4.852	4.9265	4.1953	5.0453	4.2532	4.3639	4.9274	4.6141	3.6927	3.1922	5.7737	4.5699	2.8817	3.3646	4.3702	4.7355	4.4535	3.5558	4.4336	6.2143	3.7015	3.0875	5.4296	3.6029	4.7203	4.5392	5.2615	4.9561	3.2048	5.3906	4.3169	4.3688	4.0453	4.6656	5.3981	5.4874	4.797	4.3868	4.7549	4.7554	4.9293	4.0126	5.5261	4.6223	4.5595	5.2091	6.1583	5.1819	4.0635	7.3593	4.7495	5.1643	4.995	4.785	3.7409	4.991	3.7126
PF3D7_1303800.mrna1_1	PF3D7_1303800.mrna1_1;2231	2231	6.6679	5.8883	5.6968	5.3968	4.7485	7.4986	5.1957	4.6035	5.5798	6.2141	5.3205	4.2102	5.238	4.8017	6.8963	4.6622	5.1655	2.6848	4.8475	5.7306	6.1733	4.8197	5.0422	4.9406	5.1305	3.6439	4.7268	5.047	5.6418	5.8321	8.0246	4.431	5.021	5.4588	4.8258	3.844	4.7115	5.6687	5.2935	5.2153	3.511	4.3327	5.431	4.337	5.0942	5.3266	6.3957	4.6421	5.8122	5.8765	5.7015	5.7082	4.5379	5.9651	6.9217	4.8037	4.3313	6.5661	5.9523	4.4893	5.4296	6.2199	6.5729	6.306	7.1322	5.3395	7.2541	6.6315	5.44	6.1389	6.1787	4.4822	8.1096	7.3049	4.6764	5.5068	7.2811	5.6014	6.9195	6.6999	5.5546	7.9915	6.5762	5.6913
PF3D7_1303800.mrna1_1	PF3D7_1303800.mrna1_1;2232	2232	5.7195	4.8846	4.5668	6.1121	4.1001	5.7764	5.9727	6.0987	5.3352	5.9399	5.285	5.2203	6.2464	3.9136	6.3794	5.0866	6.4094	3.9846	5.2067	5.8235	5.6871	7.9928	5.5877	5.4199	5.5148	5.2843	4.6041	5.7748	5.8265	6.3484	8.7646	2.4542	4.904	6.0779	4.116	5.7241	2.568	5.8851	5.6602	2.7929	4.4376	5.302	5.6363	5.3374	5.3667	4.4686	5.7845	5.0152	5.314	6.7427	4.3147	9.4102	4.8565	6.0542	5.2683	4.729	5.0875	5.5904	5.0179	4.4489	5.2165	6.4936	4.6971	5.7522	5.6594	5.7671	7.0456	6.91	8.4274	6.5247	5.3309	4.756	7.6844	6.9322	5.6554	4.7629	8.5334	5.7716	6.3963	7.2286	5.3423	7.1181	8.0207	8.1568
PF3D7_1303800.mrna1_1	PF3D7_1303800.mrna1_1;2233	2233	6.7568	5.4165	5.5062	6.076	5.6982	6.7331	5.6829	5.3027	5.7415	8.275	6.0477	6.3114	5.8667	5.0391	5.877	4.3363	6.5667	5.0461	5.7546	5.1526	6.1194	4.4783	5.6707	5.4199	7.2218	5.009	5.5738	5.4973	5.9174	6.3214	6.0785	2.3646	6.4068	7.0179	5.1181	4.9246	3.943	6.2549	5.0553	5.1102	5.1735	5.218	6.2662	4.1457	6.6776	4.889	6.6238	5.0009	4.406	7.2152	4.3702	8.7921	4.8748	8.1856	5.6648	5.4195	5.4545	6.2688	6.2581	5.367	5.0781	7.2067	6.3981	6.0626	5.6328	5.1619	7.1332	7.5415	5.3688	6.9696	5.3136	3.6679	8.3794	7.8434	5.6282	6.3003	8.3374	6.3255	7.2208	7.0545	6.1187	7.8793	8.3147	5.5447
PF3D7_1303800.mrna1_1	PF3D7_1303800.mrna1_1;2234	2234	7.6419	6.1536	5.5311	5.8432	5.4152	7.0055	6.6426	7.8576	3.1326	7.5865	5.4029	5.3266	5.5677	2.2172	6.2802	4.9528	8.7053	5.9117	5.4373	5.5336	5.5072	5.8349	5.0063	5.2983	6.7266	2.6276	3.7772	4.3903	5.675	6.2315	7.1428	3.3103	5.8258	7.4427	4.0444	4.8565	5.3614	6.1829	4.6334	4.2188	4.5236	4.645	4.7032	4.6235	6.377	6.3226	5.946	4.8909	3.4634	6.4153	4.5546	6.7369	5.0747	5.4848	7.5348	4.8207	4.8836	5.7189	6.3347	5.302	5.1851	6.5677	5.5862	6.7324	3.844	5.3775	6.567	6.5726	5.6132	6.9299	4.5619	5.0648	7.669	6.7078	5.6985	4.6753	7.4758	6.2908	6.5962	6.9006	5.3151	7.5622	7.6067	5.1751
PF3D7_1303800.mrna1_1	PF3D7_1303800.mrna1_1;2235	2235	7.511	5.504	5.8615	6.7347	4.5765	6.2647	5.8025	5.694	5.8138	7.8244	6.1133	5.4584	5.5826	5.7711	6.3813	5.3391	6.6625	4.1506	5.6966	5.9274	6.2917	8.0084	5.1285	5.4915	7.7805	4.9672	5.3111	5.2772	6.4998	6.5446	8.4417	5.9741	5.5726	8.4478	4.9841	3.6554	4.6724	6.6327	6.4243	4.5868	4.0687	5.1715	5.8875	5.1731	7.2902	6.3176	7.1942	5.6789	4.3674	6.1841	7.9903	8.0064	2.8875	6.1162	7.1182	5.7206	5.5379	5.4607	5.966	3.2585	4.6375	7.3827	10.2778	6.814	8.028	6.0029	6.3997	7.6079	6.1936	7.3782	5.1599	6.0779	7.6168	5.9406	5.4883	5.4915	8.2822	9.7239	8.0553	8.483	6.0328	7.5608	8.056	5.7858
PF3D7_1303800.mrna1_1	PF3D7_1303800.mrna1_1;2236	2236	8.7614	9.0117	6.1412	8.9887	6.1079	6.7407	5.9045	6.1841	7.5116	8.4948	7.8429	11.137	8.2651	6.8304	6.3775	6.1245	7.1491	6.7995	8.7483	5.9702	7.7933	7.6741	6.0828	9.9397	6.8487	6.3189	6.0976	9.8938	6.4224	8.1254	7.3802	5.3736	10.1568	6.4899	5.6366	5.1843	5.3473	6.9167	6.5373	9.214	5.3533	5.1739	10.0188	12.5249	7.7287	9.7719	7.2699	6.6347	3.854	8.1835	8.7047	9.8018	6.1795	8.3805	7.3789	10.016	5.8107	6.545	6.031	4.8227	5.3872	7.4117	8.4663	6.6518	8.0034	5.9646	7.1051	7.8324	8.4428	7.0575	8.9235	6.858	8.4413	7.758	5.5229	6.5518	8.6584	8.6485	7.7863	8.8957	6.6585	8.6248	8.8564	7.7025
PF3D7_1303800.mrna1_1	PF3D7_1303800.mrna1_1;2237	2237	8.0322	6.3789	5.9692	10.6324	6.7413	6.1187	6.4971	7.2176	7.0744	7.6787	5.6177	7.1061	9.4368	6.7047	6.1344	6.3761	7.2732	6.0283	5.4118	6.8269	10.2616	7.1291	6.7906	5.2891	8.5051	6.8867	5.575	5.497	7.175	9.8573	7.2136	7.0988	5.7962	8.4409	6.3868	7.1931	6.6591	6.4954	6.6802	5.302	5.729	4.9231	6.1841	7.3447	7.8965	7.5494	6.6441	5.342	5.7658	9.5798	7.5991	7.5459	7.3943	10.6036	6.7682	7.0553	5.1655	6.3098	5.6525	6.4752	4.9547	7.9914	8.2369	7.4824	8.4057	5.4466	7.0534	7.647	8.3526	6.8648	6.6218	4.7527	7.7677	7.119	7.5102	5.6511	8.6284	7.7301	10.1982	9.2648	6.3521	7.4131	8.236	8.2175
PF3D7_1303800.mrna1_1	PF3D7_1303800.mrna1_1;2238	2238	7.9832	5.6369	5.0738	5.5777	4.9923	6.2298	5.7252	4.8027	4.2735	7.4558	5.8731	4.3944	6.083	3.6803	5.4722	5.6427	6.126	5.2649	5.1081	6.1918	6.8733	5.6565	4.3653	6.4652	7.3335	4.4679	5.4748	5.4679	5.9905	7.2252	6.3217	4.7355	5.9516	8.0735	4.8043	4.588	8.028	6.0702	5.993	3.3743	6.0345	4.7447	5.6548	5.4273	6.2884	8.042	6.1657	5.9385	3.9117	5.7018	7.4084	8.1821	3.942	5.5481	6.6857	6.2763	4.5934	5.696	5.3639	2.9355	4.8058	6.8763	5.9621	5.9761	6.2365	5.5084	6.3712	6.6431	7.3871	6.9702	7.1287	5.5817	8.2192	6.2242	5.8787	4.975	7.2031	5.9314	6.7662	8.0017	5.4336	6.7181	7.6497	7.8242
PF3D7_1303800.mrna1_1	PF3D7_1303800.mrna1_1;2239	2239	6.8512	5.2188	5.6761	5.4114	4.5141	6.1169	4.3111	4.9126	4.8875	7.2666	5.1922	5.5304	5.2612	5.246	5.5515	5.2839	4.3674	5.3391	5.121	5.06	7.9299	5.7721	4.845	5.2188	5.9711	4.9514	5.9484	4.9011	4.5807	7.9365	6.3318	3.99	6.1849	6.3806	4.645	4.3937	5.522	5.7549	5.3944	4.3082	4.2705	5.7957	4.3038	2.2296	5.6525	4.9658	6.292	4.2906	3.278	4.5348	6.302	9.2473	4.5429	5.8017	5.4679	4.8948	5.4091	6.4195	5.2679	4.1465	5.7285	5.9177	6.1179	5.6011	6.3427	5.3219	6.3243	6.781	7.2491	5.2126	5.7829	5.3023	7.5916	6.7616	5.6079	5.9172	7.9073	4.9528	6.2493	7.026	5.6067	5.877	6.7614	6.9994
PF3D7_1303800.mrna1_1	PF3D7_1303800.mrna1_1;2240	2240	6.3264	5.7756	4.4502	5.4796	3.8992	3.7687	5.2215	2.3896	3.7409	6.2221	3.9486	5.2199	3.8817	3.7495	4.189	4.4283	5.3005	3.1177	2.4957	4.4867	5.5972	3.9317	4.4983	3.8146	6.5697	4.2418	4.0081	5.2203	4.9768	5.9069	5.337	3.9069	4.6904	5.6482	4.0224	2.211	4.3384	4.9713	5.1647	5.0777	3.6311	3.101	4.7923	3.4841	5.4954	1.9561	5.1723	5.337	4.1102	5.2902	5.0121	5.7522	1.9891	5.4419	5.3586	4.6159	5.2836	4.6525	5.384	4.464	5.0738	5.0968	5.0768	4.0609	3.9069	5.0896	5.2261	5.5469	4.4738	5.337	4.3978	4.9782	5.467	5.1969	5.2806	4.4336	6.5847	4.8425	5.5357	4.3291	5.0631	4.9288	6.1156	4.9453
PF3D7_1303800.mrna1_1	PF3D7_1303800.mrna1_1;2241	2241	6.3764	5.0665	4.5053	5.2083	3.4725	4.8068	5.1181	3.0374	3.269	5.4386	5.2449	4.9598	4.8258	3.0583	4.627	5.3352	4.8369	4.6118	3.925	7.0849	5.0072	4.1707	4.9079	5.1611	5.0365	5.2008	4.7955	3.8914	5.1799	5.9035	5.6676	3.4476	4.682	4.6076	4.8156	2.2449	2.7159	5.0483	4.9709	4.6194	3.9079	3.3533	4.7866	4.5261	5.4118	4.3743	5.4429	5.879	4.3964	5.4148	5.2861	8.4748	5.3736	5.5323	4.706	4.238	4.9269	5.0665	5.1031	4.06	4.4141	5.2384	3.263	3.8186	5.6378	5.1538	5.8265	5.9871	5.4393	4.9823	3.856	5.5279	4.7887	5.07	5.926	5.6803	6.9858	4.7576	5.1739	5.2211	4.0426	6.1837	6.0152	4.5521
PF3D7_1303800.mrna1_1	PF3D7_1303800.mrna1_1;2242	2242	5.5192	5.4986	4.5832	4.7153	3.9107	4.591	4.2898	3.9625	2.7506	5.6061	4.8704	4.0976	3.7268	4.1383	3.926	4.7887	4.8156	3.3674	4.6392	5.405	5.3349	4.0461	4.0985	5.5236	4.9392	3.1795	2.856	3.6358	3.9882	6.1006	5.5457	1.5361	6.0036	5.1114	4.2464	4.7975	2.3103	4.2525	5.0259	1.6645	2.6462	5.503	4.4835	3.263	5.1631	4.3455	4.204	4.6223	3.7015	4.2055	8.0974	7.2188	1.5261	4.7334	4.9891	3.6938	4.9458	4.9612	5.1599	4.9986	4.5441	6.3565	4.6427	5.0527	4.9995	5.1767	4.6023	5.1719	4.2188	5.2735	5.0566	4.749	5.503	4.3576	5.4053	4.0108	7.2156	4.4555	5.6314	5.4336	4.5116	5.0188	5.5573	5.3306
PF3D7_1303800.mrna1_1	PF3D7_1303800.mrna1_1;2243	2243	5.4647	4.4289	4.8669	4.2517	2.844	3.7908	3.9616	3.2126	3.7181	5.3118	5.0618	4.3903	5.2913	2.0496	4.0215	4.8379	4.2593	2.0875	5.0281	2.6599	4.8309	4.225	4.7975	3.7452	4.4712	3.2943	4.5254	5.2758	4.2203	5.709	5.4373	1.7225	4.0054	4.3038	4.1481	3.275	2.854	4.0772	4.5392	1.9964	4.853	3.8807	5.0849	4.5484	3.7623	3.5814	5.2772	5.8192	4.257	3.0618	4.5692	4.8948	4.1739	4.3205	4.4135	4.1906	4.2645	5.1469	5.5392	3.1699	3.7677	4.2743	5.7848	4.9074	5.5487	5.2653	6.2071	5.1819	4.3198	4.8495	3.7949	4.4356	5.4091	4.1882	4.7131	4.7098	6.3733	4.4983	5.0387	6.0347	4.757	6.3928	4.5662	2.729
PF3D7_1303800.mrna1_1	PF3D7_1303800.mrna1_1;2244	2244	5.0518	4.3505	5.2445	4.8293	2.1603	4.6165	4.4202	1.3219	2.1985	3.9355	2.6645	5.8846	4.8104	1.3448	4.4067	4.6444	5.3716	0.251	3.3147	4.3889	4.0764	4.7306	3.3813	4.2772	5.0228	4.0824	2.852	4.3681	4.511	5.2675	4.963	2.2839	3.0841	4.8495	4.1659	1.9523	5.025	4.3334	4.859	3.5273	5.2983	4.0883	5.8001	3.5862	2.6346	1.8679	5.8048	3.5148	4.5981	4.2935	5.0635	3.6485	3.278	4.888	5.1583	2.9542	4.0453	4.9131	4.5892	3.9745	5.5214	4.4502	4.9722	5.228	4.4867	5.4383	3.7655	4.2743	4.337	3.7038	3.8339	5.1169	4.3183	4.9814	4.2869	5.0431	5.2634	2.9764	4.7918	5.9205	4.4886	2.9126	4.1946	4.7934
PF3D7_1303800.mrna1_1	PF3D7_1303800.mrna1_1;2245	2245	5.3851	4.926	5.0997	5.254	2.6915	4.4053	4.431	4.079	3.4764	4.7955	1.0704	3.2884	4.0704	1.8278	5.7347	4.5166	5.3071	2.7268	5.1671	5.2895	3.7104	0.9782	4.7495	4.5466	4.9551	2.852	3.1667	3.9699	4.7719	5.9944	4.3413	2.4356	4.0426	4.9336	4.157	3.0036	4.1961	3.9745	5.0747	2.3702	3.9336	4.8022	5.4249	4.2257	4.4107	3.6323	4.9736	4.8812	4.1707	2.5059	4.2645	4.2157	3.1922	4.3248	3.8885	3.4555	4.4835	3.7409	4.8465	2.8639	4.5993	3.2913	4.9796	3.4919	5.2315	5.5311	4.054	3.5753	4.9477	4.2487	0.9107	5.1102	5.0378	4.511	4.3951	3.9681	5.5616	5.191	4.3834	3.4449	4.5814	2.8012	3.2869	2.251
PF3D7_1303800.mrna1_1	PF3D7_1303800.mrna1_1;2246	2246	5.6616	3.8992	4.3356	3.9231	3.9946	4.238	4.7576	5.1432	0.848	4.4476	2.9982	3.7344	4.9977	1.5059	3.84	4.14	5.9449	3.2765	3.2141	3.7463	4.2906	3.5211	4.0976	4.6229	3.8748	4.3001	2.8115	4.4209	4.382	4.9986	4.6041	2.5236	4.1731	4.2063	4.634	2.6064	0.7485	3.9088	4.7719	4.2832	4.157	3.7708	4.5229	4.4835	2.4303	2.0566	3.2705	4.8212	4.4529	3.0144	5.0622	4.7666	2.5008	4.5198	4.3978	5.0613	4.3992000000000004	4.903	4.7296	3.8669	4.5898	2.8758	4.0161	5.7942	4.0339	4.5656	3.6076	5.0997	4.6702	3.61	1.6645	4.9179	3.1779	3.1683	4.3903	4.135	5.62	4.4356	5.2075	4.2758	3.7918	1.5558	5.6153	5.347
PF3D7_1303800.mrna1_1	PF3D7_1303800.mrna1_1;2247	2247	5.5348	4.5311	4.2172	3.2172	3.3477	2.8856	5.2437	0.8875	2.0772	4.9556	4.5753	4.1611	4.2675	2.6206	4.1961	5.4306	4.7793	4.7175	4.7608	3.7527	4.3561	4.0224	4.7692	4.6758	5.3906	3.7981	4.2802	5.825	5.5429	5.101	4.8166	3.7004	5.4841	4.2668	5.1408	3.5348	4.7076	3.9486	5.511	5.128	4.3716	4.1043	4.7602	3.8817	4.3103	3.855	3.2494	4.0968	3.5472	3.3205	5.0993	5.2865	2.0704	5.3909	5.5132	4.1135	4.5759	3.7104	5.8938	3.8885	5.121	4.5832	4.4276	4.7871	5.2315	5.2319	3.2373	4.5503	4.2304	5.0475	4.4162	5.4104	4.9472	4.0161	5.0862	5.5595	5.4963	4.6753	5.7782	4.9317	4.269	3.2048	5.8679	4.6753
PF3D7_1303800.mrna1_1	PF3D7_1303800.mrna1_1;2248	2248	5.5053	4.9551	4.5223	4.9141	3.7093	4.4594	5.605	3.7355	3.8904	4.5447	4.4182	3.6427	5.1803	3.5546	4.5198	5.2012	5.3961	3.7824	3.1375	7.6237	4.9079	4.5503	4.9732	4.0566	4.6433	2.6182	5.4621	5.073	5.3366	5.9667	6.3063	3.6859	3.926	4.6147	5.1914	4.844	4.9556	4.6311	4.9741	5.2199	5.8477	4.6456	4.6058	2.1473	3.4168	4.135	4.8027	4.4764	4.157	4.6444	4.588	4.0461	4.0892	5.5065	5.1615	5.3716	5.1318	5.2261	5.5018	3.858	5.4718	5.1189	5.2728	4.7043	5.14	4.8797	5.0968	4.2772	4.7955	4.3964	3.757	5.0228	6.0875	5.0005	4.904	5.4912	5.5151	4.8022	5.382	4.6571	5.0058	5.1623	5.3698	5.2876
PF3D7_1303800.mrna1_1	PF3D7_1303800.mrna1_1;2249	2249	6.3651	5.1449	4.7442	5.2494	3.0909	4.8445	4.585	4.917	4.3896	5.6699	4.4175	4.5286	3.9579	1.8718	4.9891	5.7296	4.86	4.5607	3.2219	6.3145	4.0678	4.6328	5.2122	5.7134	5.3947	4.5638	3.3434	4.845	5.5948	5.8311	5.295	3.101	5.9725	5.4786	4.0027	4.811	5.228	5.087	5.288	4.5179	4.464	4.6747	4.5423	3.9598	5.9307	2.9542	5.0794	4.04	3.5583	1.585	4.9392	6.0018	4.4588	5.5699	3.903	4.5286	5.0299	5.7458	5.5552	5.3975	5.4249	5.4269	5.3416	5.0909	4.8384	5.2795	3.6702	4.2196	5.7046	4.7618	3.9011	4.6719	3.9193	4.8176	5.6138	5.6913	7.0078	4.6971	4.2854	4.7787	4.7197	3.7312	5.1711	5.3899
PF3D7_1303800.mrna1_1	PF3D7_1303800.mrna1_1;2250	2250	6.1827	5.1906	6.0092	5.1252	5.0747	5.5106	5.2884	4.2032	4.3916	5.9957	5.3245	5.3809	5.0277	4.2365	5.0836	4.9923	5.3523	4.327	5.3516	7.1456	6.6889	4.8904	5.2269	5.8856	5.2468	5.1878	4.7021	5.0824	6.033	6.4141	5.669	5.1156	5.8334	5.2683	5.855	5.1235	4.7645	5.8497	6.3415	5.126	5.4529	5.5423	6.1177	3.7312	5.0807	3.7897	5.2653	5.9526	4.1747	4.2972	4.7866	4.9625	5.0475	6.023	4.8063	4.89	4.7882	5.3509	4.6633	4.2876	5.1144	4.7766	5.0325	5.6106	4.9937	5.2137	4.8053	6.983	7.588	5.6522	4.0117	4.6323	4.8032	4.8248	5.382	6.3165	5.0347	6.1031	4.8699	4.6639	5.1334	3.645	7.4059	6.269
PF3D7_1303800.mrna1_1	PF3D7_1303800.mrna1_1;2251	2251	5.6625	5.4735	5.2895	5.3441	3.9991	4.8273	4.1627	4.5619	5.3151	4.8222	4.6758	5.3309	4.9331	4.2172	4.6814	5.8629	5.645	3.4155	4.3198	5.076	5.5577	4.4107	4.969	5.4489	4.7109	6.0221	4.5801	5.6473	5.6121	5.1926	5.7447	4.0841	5.0997	5.0308	6.3892	4.3284	3.5607	4.8649	5.4152	4.5484	5.392	4.8012	3.7485	5.1627	5.1855	4.6809	5.9713	4.0188	4.464	5.151	5.1502	5.1518	4.0925	5.6444	4.6724	4.6058	6.3134	5.0041	5.4542	4.8258	6.1681	4.7076	4.5699	4.7876	5.0858	5.213	4.3082	5.3646	6.2405	3.1683	5.0708	5.0917	5.9362	5.5011	5.2273	5.6809	6.188	4.4835	5.6865	5.9542	5.7208	4.4087	5.4074	6.5234
PF3D7_1303800.mrna1_1	PF3D7_1303800.mrna1_1;2252	2252	6.086	4.5801	5.487	4.7655	5.7939	4.9584	5.3796	6.5196	4.2472	5.607	4.8822	6.3647	5.3526	4.9662	3.7334	5.4676	6.9068	4.6949	5.3205	6.4167	6.6769	5.9526	6.6819	5.6121	5.3586	5.4738	5.7309	5.6067	5.8283	7.1611	6.0527	7.375	6.2496	5.8181	5.9146	4.0892	4.5148	5.2242	5.8763	4.1408	4.3147	5.1293	6.2943	4.9602	5.09	5.5531	5.337	5.61	4.3903	0.848	5.1683	6.0942	4.6235	6.5381	5.1436	5.2824	5.6235	6.1006	6.3041	6.6635	6.2284	6.0241	5.4296	5.2612	5.0909	5.5454	5.3201	6.5375	5.7679	5.263	4.9782	5.9614	5.7074	5.5865	5.9914	6.2784	6.2559	5.8667	5.4492	5.5385	4.8743	3.4944	5.6005	6.3682
PF3D7_1303800.mrna1_1	PF3D7_1303800.mrna1_1;2253	2253	6.3331	5.4676	5.4259	5.7782	5.3445	4.6427	5.2403	4.6893	5.3288	6.1112	5.246	3.6288	5.2873	5.408	5.6545	5.2615	5.4043	4.2418	4.9026	5.7618	8.6797	5.1135	5.6194	6.3058	5.6851	4.8895	5.0157	5.0845	6.959	8.737	5.5065	4.281	6.7992	5.7051	4.6536	3.4101	5.1194	5.6421	5.0639	4.4128	5.1127	5.2388	5.0972	4.7093	5.0648	4.3778	5.7986	5.9544	4.6317	4.6803	4.9968	4.2296	3.7126	6.2787	5.0661	4.8043	4.7186	4.8914	5.4333	6.0303	6.1363	5.4033	5.4195	4.1554	5.328	5.615	4.5705	5.5068	6.7596	5.4463	4.1699	5.5677	5.7988	5.479	6.1459	6.8321	6.3925	4.9416	5.3607	4.1301	5.5978	4.5392	5.1243	6.4094
PF3D7_1303800.mrna1_1	PF3D7_1303800.mrna1_1;2254	2254	6.5911	5.3642	4.6159	4.3089	7.228	4.8043	5.8367000000000004	5.5527	7.5903	7.1725	4.6999	5.6011	5.5638	7.5977	4.4931	4.5705	4.0968	5.2906	5.2728	6.3277	9.1742	5.2687	5.4107	5.9331	5.582	4.2327	2.7334	4.4336	5.7597	9.4832	6.3858	5.3684	5.7602	5.5801	4.1723	3.8186	5.3158	4.5607	5.0224	4.6496	5.4712	5.2668	5.4486	5.9528	5.9418	3.9117	6.3478	5.7536	4.9165	5.6288	3.9364	5.7876	5.6188	5.8324	4.8797	3.9709	4.5607	5.8253	5.3259	6.8691	6.1146	5.6665	4.3716	5.527	6.5621	4.934	5.1775	5.557	5.8718	4.6334	4.9355	5.2242	5.7554	5.1985	6.4366	5.541	6.2589	5.3628	5.0725	3.7431	4.228	5.1759	5.2746	8.1338
PF3D7_1303800.mrna1_1	PF3D7_1303800.mrna1_1;2255	2255	6.9529	5.9076	4.5969	5.1198	4.717	4.9937	5.8314	5.1428	3.568	6.0987	6.2453	6.0336	5.1831	3.5765	4.6753	5.4496	5.6032	5.1799	4.7592	6.2606	9.9303	6.0468	4.8575	5.7249	6.251	3.8339	4.9704	5.0781	6.7845	9.4604	4.9359	4.7892	5.8912	5.6244	5.2426	4.6656	5.8068	5.1679	5.1383	4.4216	3.591	4.8763	5.0161	3.6369	6.0551	5.0426	5.6436	5.4931	3.5753	5.302	5.106	5.0925	4.6571	6.2178	5.3448	5.5807	3.5509	5.2623	5.8006	6.3754	5.9921	6.0902	5.2913	4.9873	5.2694	5.2754	5.7592	4.4854	6.511	5.2219	4.5154	4.7186	6.4512	5.4751	6.5432	5.9667	5.9561	6.4951	4.8992000000000004	5.537	5.6556	4.903	6.4269	6.1355
PF3D7_1303800.mrna1_1	PF3D7_1303800.mrna1_1;2256	2256	6.5323	5.2449	5.6124	5.8547	3.2928	4.7049	4.327	5.4886	3.7442	5.5509	4.14	7.0954	4.9165	4.4796	2.5311	4.8192	5.1383	5.6418	3.5619	5.9982	10.5971	4.6153	5.7766	6.0712	5.4754	4.7049	3.1922	4.9819	4.9959	10.4722	5.3823	8.2557	4.9155	5.5367	4.2653	3.696	4.7388	4.5211	5.8022	3.9809	4.8099	5.4165	3.8369	4.9208	6.0361	4.7469	5.6522	5.3695	4.5497	4.025	5.6764	3.8227	2.9635	5.4767	4.3847	4.7729	4.8972	5.7608	7.5007	7.0012	5.4118	6.1711	5.0665	5.3593	5.5043	5.4199	5.266	5.2765	6	4.9905	5.0836	4.9777	4.2095	6.9116	7.3713	5.985	6.5529	4.975	5.6141	4.9045	5.8422	5.7965	5.6679	6.6932
PF3D7_1303800.mrna1_1	PF3D7_1303800.mrna1_1;2257	2257	7.1712	4.2133	5.0501	5.5789	5.1659	5.0531	5.5245	3.9136	4.6398	6.7266	3.479	5.4575	5.4229	3.0126	4.4614	5.3409	5.6786	5.5567	4.6241	6.7581	9.8844	4.9828	5.6938	5.0369	5.2645	5.0841	5.4216	4.7756	6.1189	10.678	6.0283	4.9054	5.3438	6.09	5.5786	4.3896	4.717	5.8777	7.0929	2.86	4.8977	5.2498	5.7409	5.1006	5.8982	4.6433	4.963	6.2401	4.9293	4.6831	5.4256	5.3799	5.4195	4.8831	7.3037	4.4168	5.2884	6.2434	9.5249	5.7552	5.0466	6.4663	5.2898	5.9706	6.065	5.4019	5.6929	4.6616	6.6008	7.6113	5.079	4.5454	5.6904	8.9637	6.4744	5.7642	7.368	3.8207	5.5245	5.0751	5.5589	5.3255	6.0757	6.6767
PF3D7_1303800.mrna1_1	PF3D7_1303800.mrna1_1;2258	2258	6.3623	5.4718	5.3968	5.9009	4.9463	5.5141	4.8156	4.9593	4.2157	5.1859	4.5217	5.374	5.9875	3.9505	5.3882	4.7219	4.85	3.3743	5.4165	5.8153	10.4729	5.0081	4.9098	4.7533	4.3716	4.1651	3.7474	4.852	5.8435	8.2031	5.9324	3.6427	5.3999	4.8232	5.0233	3.858	4.3074	4.7115	5.6954	5.0268	4.2615	5.0972	5.0166	5.0492	4.7252	3.9542	5.0139	4.641	4.4731	4.4535	4.2203	5.5478	3.5993	5.4627	9.0433	3.797	4.7225	5.8467	6.6769	5.4499	5.6862	5.3554	5.671	4.995	4.4529	5.0802	5.2761	5.7415	6.4448	7.1537	5.144	3.905	5.3554	7.6294	4.8807	5.3975	5.9348	5.5317	5.3085	5.9984	4.2296	4.101	5.7999	5.6952
PF3D7_1303800.mrna1_1	PF3D7_1303800.mrna1_1;2259	2259	5.9425	5.2869	5.3861	7.8657	4.9284	5.1871	5.2968	4.4621	2.5336	5.2327	4.6485	4.5435	5.7463	4.2311	3.1326	4.7787	3.8777	4.4835	5.7973	5.9586	7.7665	5.0561	5.4637	5.4246	5.4538	4.3219	5.0157	4.2743	5.8271	7.3494	6.1239	4.3688	5.0072	4.5862	5.0819	4.4848	5.7482	5.8437	6.1572	4.9782	4.1922	5.5527	5.2487	4.3462	5.1902	5.1035	5.6999	5.8662	4.6305	2.85	4.0224	5.7071	4.8639	5.1375	8.4101	4.5729	4.5509	5.465	5.7856	4.1882	5.8617	5.4172	5.7334	4.8963	4.6651	5.3352	3.9588	5.5239	5.6772	7.0141	4.0152	3.319	4.5229	5.3854	5.4152	7.7818	6.6826	5.1355	5.6381	4.8329	5.7533	5.1202	5.2118	5.7101
PF3D7_1303800.mrna1_1	PF3D7_1303800.mrna1_1;2260	2260	5.5518	5.0418	5.2798	5.5886	3.6971	5.7282	5.3778	2.5922	4.3377	5.3903	4.5298	5.0321	4.9069	1.3785	4.813	5.3861	5.6334	6.1231	5.2521	6.5509	6.2955	5.1371	5.7621	5.09	5.7858	3.8063	4.8934	4.6803	6.682	6.1365	6.8603	4.5423	5.4519	5.3642	3.4983	3.5261	5.3356	5.479	5.1181	5.2698	3.5385	4.5951	4.2126	4.0179	5.4026	3.9946	6.6579	5.8597	5.4696	4.8977	5.6261	4.3161	4.5223	5.4529	8.6028	4.5699	4.9463	4.9805	6.6221	3.8768	6.2305	7.5157	4.9336	5.1239	4.5398	4.7671	4.0942	4.9625	5.9162	7.2924	5.689	4.854	5.4799	5.2649	6.0067	6.2176	7.0453	5.2705	5.6608	5.2551	5.848	5.6392	5.3796	6.4464
PF3D7_1303800.mrna1_1	PF3D7_1303800.mrna1_1;2261	2261	5.7142	4.7793	5.5426	5.5351	3.9107	4.2994	5.1297	4.6899	4.5527	5.9279	5.4912	3.7645	5.0391	5.4152	3.5717	5.5945	4.839	3.5198	3.9241	5.3896	5.5317	5.2415	5.8442	5.8194	4.9741	3.9635	3.2265	4.7996	6.2966	5.7206	5.5154	3.5497	5.439	5.5546	5.0575	3.5472	4.9021	4.3561	5.7745	3.8258	4.9098	4.811	5.6053	4.1867	4.9667	4.4867	5.6963	5.2369	4.1235	4.4269	4.9736	5.1715	4.6064	6.471	6.0123	4.0215	4.5807	5.9399	5.6462	5.4002	5.8248	6.9957	5.5901	5.607	6.5118	4.9986	5.3434	5.0691	6.3799	5.0644	4.6633	4.6988	6.0394	5.2709	4.8948	6.3448	6.4869	5.1469	5.6121	5.1481	4.9174	4.5975	4.4141	6.417
PF3D7_1303800.mrna1_1	PF3D7_1303800.mrna1_1;2262	2262	6.2093	4.9006	4.8248	5.2001	4.7323	5.3154	5.8639	4.5999	3.9523	5.8654	5.8258	3.3505	4.9021	5.1375	4.541	5.4893	5.8667	4.7793	4.4482	5.9957	6.1979	5.7934	5.0112	4.9331	4.2219	2.9982	3.9727	5.5951	5.8758	5.5043	5.8169	4.4189	4.9891	4.5454	4.5185	2.6736	5.193	5.3416	3.9855	5.0014	4.2196	4.7814	4.6106	4.8644	4.2854	4.2441	5.4738	5.1338	4.3625	5.504	4.5619	4.4809	3.9411	5.5674	5.4433	4.5367	5.5537	5.323	6.1117	5.0303	5.5454	5.7203	5.585	5.9449	5.6901	5.437	4.7918	5.3027	6.2647	3.9891	4.7766	4.9035	5.7181	3.4854	4.8914	5.1878	6.848	5.3736	5.6058	5.5925	4.9122	4.4502	5.4033	7.2789
PF3D7_1303800.mrna1_1	PF3D7_1303800.mrna1_1;2263	2263	5.2269	5.8452	4.3992000000000004	5.5308	3.943	4.3813	5.223	4.497	3.4005	5.7336	3.7581	3.99	4.1961	0.5361	4.8595	5.1973	5.3611	5.1404	4.6685	5.319	4.4162	5.1807	6.1938	4.319	4.7137	4.2133	4.2304	5.1489	5.3158	4.5934	5.6952	4.9625	5.2578	4.6611	5.3363	2.26	5.1711	4.8846	4.6264	4.7093	4.218	4.6938	5.1412	4.7479	4.3455	3.7761	5.3237	5.0866	4.3016	3.2203	4.6876	3.9458	4.1001	5.9467	5.202	4.439	4.9472	5.7568	5.323	4.9331	6.0616	5.8907	4.3448	4.7021	5.1318	4.9045	5.9409	5.101	6.7909	5.5154	4.9621	5.3913	5.7766	4.157	5.285	4.7824	6.3703	4.9509	6.1461	5.7626	4.7148	5.3937	5.5106	4.969
PF3D7_1303800.mrna1_1	PF3D7_1303800.mrna1_1;2264	2264	6.2151	5.7936	4.9676	5.6668	4.3306	4.5454	5.3568	5.9231	4.7782	4.9477	4.7447	4.9059	5.1989	3.4634	4.238	5.1048	4.9832	2.8237	4.9768	6.323	6.1079	5.0179	5.3462	4.2608	4.7442	4.6594	4.3147	4.7866	6.0555	5.5931	5.7677	3.3813	5.5475	5.2172	5.1322	4.1747	3.7908	5.2529	6.4128	5.3409	5.2965	4.5065	5.375	5.3597	3.7049	4.5945	5.1177	5.2876	5.1719	3.9155	5.0219	2.9505	4.7485	6.0715	5.5847	3.6288	4.5166	5.522	5.3473	4.009	5.511	5.3078	4.8329	5.1355	5.6857	5.0405	4.7474	5.2965	5.7471	4.8166	3.7991	5.2133	6.0654	5.3049	6.3937	5.848	7.2758	5.0505	5.7377	5.8545	4.8968	3.7908	5.7923	7.5113
PF3D7_1303800.mrna1_1	PF3D7_1303800.mrna1_1;2265	2265	6.3461	5.975	5.0422	5.0479	3.3477	3.9791	6.1018	4.0356	4.1243	5.8204	5.4676	4.9644	5.4046	4.4686	5.1131	5.1627	6.0579	4.8395	4.2728	6.14	5.6088	5.1313	5.2346	5.0853	5.488	4.7268	4.6421	3.7939	4.9796	5.738	5.8721	5.1077	5.9236	4.7623	4.2188	4.3096	5.1522	5.1723	4.5741	3.9681	5.1022	4.4283	4.5777	4.2487	5.1526	3.228	6.0248	5.3223	4.5969	4.3038	5.6511	5.8866	5.0553	5.7597	5.5078	4.6165	4.0224	4.5934	6.2046	5.0579	5.8321	6.5682	5.7962	3.6702	4.5472	4.4938	3.7908	4.706	6.3658	5.7552	5.2619	3.4449	6.3074	5.0721	5.0099	5.7785	6.5854	5.0853	4.8304	5.6996	4.5595	4.7729	5.682	6.3544
PF3D7_1303800.mrna1_1	PF3D7_1303800.mrna1_1;2266	2266	5.723	4.9873	4.9274	4.8831	4.995	4.0286	4.9184	3.796	4.1803	6.2211	5.8407	4.7913	5.3452	5.0117	4.0925	5.332	5.1164	4.9231	4.3001	4.6554	4.5423	5.0802	4.3757	5.2791	4.8836	4.6363	3.5717	4.8354	5.8278	5.1961	5.6053	4.6317	5.6932	5.4172	5.0193	5.7358	5.3903	4.5059	4.9378	4.4162	4.7671	3.9326	5.8704	2.6645	5.1301	4.7996	5.6885	4.8374	4.8156	4.4568	5.7151	5.0777	2.9449	8.2309	6.0603	5.3052	4.6334	6.856	5.7463	4.6253	5.3971	6.6226	4.8605	4.6398	5.0917	5.2943	4.8919	5.1699	8.1307	5.9809	3.7782	4.6531	5.7015	4.3125	6.0325	6.3418	6.615	5.375	5.6375	5.5211	4.6882	5.1169	5.7835	7.6848
PF3D7_1303800.mrna1_1	PF3D7_1303800.mrna1_1;2267	2267	5.328	5.4229	5.3579	5.5577	4.2965	4.09	4.8866	4.225	3.3031	5.2095	4.067	6.7109	4.9458	4.04	3.9184	4.9809	5.4469	4.1202	2.8914	4.7939	5.0985	5.1514	5.6097	3.269	4.2913	4.2668	4.3016	5.0126	5.6215	6.2286	5.2994	2.8074	5.978	5.1445	4.7955	3.281	4.7274	5.1855	5.6141	4.4175	4.4236	4.6932	4.7772	4.9279	5.0798	4.3785	6.0437	5.0875	5.5886	4.5135	4.8369	3.0976	3.9184	4.7554	4.9791	3.8846	4.4738	5.6389	5.9821	4.6129	5.1293	6.2197	4.3284	5.3614	5.1119	4.5922	4.4107	4.3854	4.2055	5.3512	4.2615	5.0369	5.7829	4.2126	5.383	4.8232	6.1445	5.0054	6.0873	5.2694	5.9186	4.1514	5.025	5.9962
PF3D7_1303800.mrna1_1	PF3D7_1303800.mrna1_1;2268	2268	5.9435	6.0525	4.3999	5.0687	1.0772	4.4673	5.1268	3.706	3.225	6.0898	4.5981	4.8545	5.4656	2.2987	4.1771	5.3992000000000004	5.3554	4.4816	5.6758	4.9203	5.2257	4.5916	5.7021	5.2566	5.4097	4.8349	4.6753	4.8851	4.6719	4.4263	5.5491	2.2016	5.5753	5.3649	5.0674	3.6531	5.1595	5.4482	5.6829	5.1052	5.0479	5.243	5.2965	4.3038	3.6803	4.009	4.4535	5.6685	3.849	5.4148	5.5937	5.8804	5.1223	5.1396	5.738	5.6854	5.4229	5.1615	4.8125	4.1795	4.9098	6.019	4.6679	6.1659	5.596	5.4029	5.0951	5.1198	5.155	5.4922	4.8733	4.5765	5.1627	7.3531	5.292	4.3847	6.4118	4.9064	6.195	5.302	4.5993	4.9146	4.7312	6.1997
PF3D7_1303800.mrna1_1	PF3D7_1303800.mrna1_1;2269	2269	5.5239	5.3122	5.3122	4.774	2.6088	4.4363	5.6679	5.1574	3.0144	4.9184	4.1739	4.1819	4.7049	4.278	4.6616	4.4575	5.684	5.0453	4.1127	5.1334	4.7082	5.5005	6.3029	3.6005	2.9873	4.8084	4.5053	4.7442	5.3526	5.093	5.0849	4.9579	2.5361	4.9607	4.7677	4.4195	3.4502	5.0193	4.3212	2.3132	5.2517	3.0875	5.6206	2.7115	5.2998	5.1631	5.2791	4.8017	4.594	4.6831	4.8699	5.6032	3.957	5.6648	4.9588	4.844	4.7164	6.3092	5.3255	4.2965	5.1847	5.9451	5.4077	5.3988	4.8151	5.9167	4.8268	6.4922	6.3553	5.2083	4.6809	3.1795	6.4424	4.9079	5.4692	6.1572	5.7344	4.7208	6.6779	5.2873	5.1027	3.2943	6.8384	6.3214
PF3D7_1303800.mrna1_1	PF3D7_1303800.mrna1_1;2270	2270	5.5423	4.1835	4.5993	5.615	3.5348	3.9653	5.3302	3.8639	1.4114	5.3736	4.607	4.1432	5.153	3.4699	5.3568	4.9528	4.8664	4.8001	4.7247	4.7533	5.408	1.8197	5.2242	4.9991	4.9269	3.4195	5.669	5.9558	4.4673	4.4443	5.2858	3.4581	5.0374	4.5361	5.1703	2.251	3.2464	5.2211	5.121	2.9203	6.5247	6.9052	4.8934	5.1102	5.2902	4.4575	5.4416	5.5987	3.1457	4.6398	5.263	2.4436	3.8817	5.9551	4.6381	3.6826	5.067	5.4449	5.6651	5.1428	5.2016	5.5957	5.6927	5.4138	4.9718	4.4005	4.7897	5.0027	4.7908	4.8634	5.0764	4.8048	5.5838	4.7225	4.3806	4.9533	6.393	4.8758	5.144	5.0374	5.0768	4.0917	4.5741	4.5674
PF3D7_1303800.mrna1_1	PF3D7_1303800.mrna1_1;2271	2271	6.3145	5.4496	5.4712	5.0892	4.3903	4.2102	5.3041	4.2464	1.0426	4.935	1.6229	4.814	5.142	2.0108	4.8963	4.8379	3.4222	1.6276	3.8895	4.7772	4.9001	4.9887	4.4456	3.5838	5.0383	4.3262	1.852	4.2149	5.5043	4.811	5.4253	4.0045	5.0742	5.1073	5.2589	2.7824	4.5981	5.6453	6.1272	3.7126	6.7999	4.6685	4.9411	4.0312	4.6427	2.3646	6.8319	4.1961	3.157	4.6141	5.4155	3.5298	3.272	6.1461	5.4506	4.4861	5.1239	7.9344	5.2475	4.3234	5.1922	5.8384	4.7629	6.9304	5.3063	4.9777	5.2384	5.2365	6.0279	5.1739	4.6982	5.1731	7.8693	3.7803	5.1651	5.6679	6.5593	5.0365	6.8983	5.3273	4.4296	4.7366	5.5204	6.6986
PF3D7_1303800.mrna1_1	PF3D7_1303800.mrna1_1;2272	2272	5.8812	5.986	4.7285	5.2254	3.0409	4.8104	5.5323	4.0755	4.1961	5.2739	5.3096	7.4318	4.327	4.5777	4.5632	5.2153	5.6162	4.4731	3.4983	5.4172	4.7495	5.4131	5.9796	5.3005	4.568	2.6017	3.6993	4.7618	5.7038	4.905	6.2227	5.1469	5.1252	4.568	4.9773	4.7527	4.2188	6.2428	5.877	5.4067	6.6768	4.9495	4.8283	4.2906	5.0396	3.9607	7.2309	5.4591	4.2087	4.4931	7.3896	4.889	4.6865	6.2284	4.6668	4.0461	5.2532	9.387	5.4243	4.9745	5.5491	5.6038	5.5717	6.7144	5.1735	5.0678	4.6536	5.1779	3.7939	5.9948	4.0409	5.625	8.8085	4.8968	5.2269	5.2261	6.6871	5.6871	7.3594	4.3356	5.0972	4.0583	5.1391	5.4446
PF3D7_1303800.mrna1_1	PF3D7_1303800.mrna1_1;2273	2273	5.5886	5.0866	4.8063	3.5957	2.6645	4.5435	5.1297	3.5223	4.1985	5.7276	2.8197	5.2529	4.9293	2.9709	3.497	5.278	4.9542	4.8243	3.3219	5.5668	4.6023	5.2596	4.9481	4.218	4.5198	3.9928	4.4738	4.916	4.292	4.0224	5.1783	3.6893	4.6282	5.3792	4.7142	4.3341	3.797	6.7718	5.0505	3.9727	7.6137	3.9439	5.0152	4.3132	5.3111	4.1993	6.1701	3.8699	4.9644	6.242	5.8102	5.5379	3.1424	5.9554	5.3561	4.6542	3.7115	8.3083	3.9653	3.5236	4.6707	5.3565	4.189	5.1973	3.6893	4.8948	5.7085	4.8485	4.4588	4.6223	4.4039	4.4222	8.2145	4.7892	4.1938	5.842	5.6542	4.5053	6.5841	4.1119	5.4896	4.3854	4.85	4.0188
PF3D7_1303800.mrna1_1	PF3D7_1303800.mrna1_1;2274	2274	5.9054	5.7623	5.2265	5.0535	3.4841	2.2957	4.9914	3.9946	4.1318	5.3674	4.4848	3.332	4.9593	2.4828	4.1882	5.2102	5.116	4.0259	4.3125	2.0391	5.4854	5.7544	5.2979	5.5251	4.7793	4.1961	4.2203	3.079	4.0548	6.0613	5.6651	5.4588	5.8819	5.0099	4.7975	4.1611	4.582	5.9602	4.7021	2.1985	6.7164	4.8943	4.9891	4.4256	5.3586	3.5945	5.367	5.6244	4.144	5.5329	5.5198	5.033	3.116	5.88	4.6859	3.2434	4.3198	5.5978	5.4229	5.1731	5.4845	5.6803	5.2578	4.5874	4.3241	4.8181	4.9131	5.025	5.1052	5.4841	4.4182	4.934	5.9591	4.6047	5.0518	5.4854	6.1876	6.4599	5.8227	7.0073	4.7257	3.8369	5.4253	5.204
PF3D7_1303800.mrna1_1	PF3D7_1303800.mrna1_1;2275	2275	6.3214	5.5832	4.8425	6.581	3.2048	5.6602	6.5097	4.7918	3.2943	5.6389	3.99	5.7895	6.6358	3.5348	5.9768	7.0373	5.3889	5.3049	5.0942	6.7407	5.4168	7.7384	5.0887	4.2149	6.2077	6.1461	5.4202	4.9964	6.3005	5.55	8.8842	5.7388	4.2668	6.4469	6.4967	5.0708	4.5484	7.4377	5.4594	4.7038	8.5078	5.009	5.527	4.7339	4.9136	4.7761	6.5203	5.9704	5.0734	8.5616	6.0607	6.1315	5.2257	7.3545	6.1054	4.033	5.223	5.6519	5.359	4.7442	6.4949	8.9187	6.8912	6.1024	5.0041	5.9623	5.5668	5.8824	5.4303	5.3176	4.3533	5.7573	5.8912	6.1691	4.8733	6.3521	6.258	5.5981	5.5856	4.6135	5.8758	5.2453	6.0005	4.9584
PF3D7_1303800.mrna1_1	PF3D7_1303800.mrna1_1;2276	2276	6.4584	5.6843	5.6253	5.6401	4.6381	5.1839	6.5402	5.292	5.0237	6.3114	4.8369	5.0139	6.5449	3.3799	4.0391	6.5703	5.5002	5.243	5.6795	5.4443	5.306	7.3677	6.6404	5.0005	6.0389	4.9231	5.3547	5.2456	5.5179	4.9439	7.4003	6.0029	5.607	5.0583	6.1357	5.7148	5.1914	7.2908	5.4313	6.2551	8.1418	5.917	5.8733	4.5116	5.254	4.9425	6.5971	6.1079	5.5339	7.8771	6.0667	6.5659	5.005	6.7878	5.8753	5.1064	5.436	6.5008	5.6619	5.6594	6.9468	5.5484	5.2884	4.796	5.5487	5.4666	4.649	4.6317	5.0268	6.0466	5.0955	5.5151	6.955	5.6859	6.8358	5.7339	5.393	5.4552	5.7428	5.8887	5.0418	4.9246	5.7861	4.8384
PF3D7_1303800.mrna1_1	PF3D7_1303800.mrna1_1;2277	2277	6.1262	5.7871	4.8186	6.5881	4.2388	6.1014	6.4045	5.0768	4.6582	5.7908	4.5423	5.6596	6.9373	3.7981	5.6106	6.5647	5.7626	5.0219	5.1144	4.4919	4.7104	6.9294	6.5026	5.4026	5.6525	5.9752	4.5008	4.1739	5.463	6.5947	6.9765	6.0928	5.6223	6.0772	6.2489	6.098	5.8374	7.8455	6.1169	5.8785	9.3925	5.6932	5.7793	5.1436	4.6206	3.9644	7.6341	7.1765	4.6404	8.5455	6.2221	6.9551	5.2746	7.9339	6.0369	5.477	4.4515	5.8362	6.2221	5.634	6.8495	5.5416	6.9999	5.2585	4.4303	4.7032	5.1635	5.4893	4.2016	6.8728	4.5662	5.5081	6.3674	5.5814	5.9722	6.9549	6.3455	5.7442	6.2137	5.4542	4.0626	5.5798	5.4957	5.0426
PF3D7_1303800.mrna1_1	PF3D7_1303800.mrna1_1;2278	2278	6.4274	5.7522	4.9463	6.5385	3.5862	3.9973	7.0076	6.6266	5.3252	6.2008	6.1104	5.7004	6.4464	4.8455	4.1408	6.3747	7.0586	7.2461	5.6378	7.2721	6.7083	6.2634	7.1922	7.7996	6.383	6.0768	6.042	5.0644	6.9221	5.8084	7.2227	6.8084	6.9615	6.6935	6.5262	6.3885	5.3038	7.0455	6.1231	5.5323	9.4209	5.3255	7.9264	4.9011	6.2683	4.3736	7.7001	5.9871	6.235	8.2355	6.8952	6.9965	5.5217	8.0776	6.1062	5.2095	5.6343	5.854	5.9791	6.8798	6.723	6.4759	7.0534	6.1843	5.6736	5.2998	5.2761	5.5176	6.5267	6.0067	6.4469	6.045	7.3723	5.875	7.2493	6.9287	7.0461	7.4702	6.3512	6.1218	6.2159	6.0275	5.8953	6.9677
PF3D7_1303800.mrna1_1	PF3D7_1303800.mrna1_1;2279	2279	6.2817	5.3844	5.251	5.6719	3.8914	4.4848	7.2443	6.6352	7.971	5.7848	4.5583	4.7159	6.8328	4.0224	3.6871	5.8946	6.7199	9.9654	4.6439	5.4738	5.3971	8.8096	6.9293	5.7544	5.9091	5.5068	6.4694	4.8415	6.2022	5.9312	8.7475	6.6968	6.5774	6.708	6.5149	6.8062	5.7423	6.3702	5.3778	5.5329	6.7282	5.7905	6.7423	4.7618	6.1701	4.785	7.0877	6.1243	6.073	6.7889	6.4648	6.1983	5.3723	6.8903	6.8062	5.2869	5.2683	6.5136	6.4827	6.7991	6.5712	5.9699	6.5942	6.9388	5.9925	6.0887	6.5127	5.5981	5.1855	6.312	4.6639	4.9519	6.6307	6.413	6.8643	6.9181	6.8227	6.5317	6.971	6.4029	4.6444	6.2016	6.5103	5.6784
PF3D7_1303800.mrna1_1	PF3D7_1303800.mrna1_1;2280	2280	6.3171	5.1855	5.4466	5.0272	3.7908	4.6444	6.0821	5.8326	4.0391	6.6363	11.8924	5.3431	5.9373	3.5447	4.2165	5.0518	5.6302	8.8851	4.9764	5.3809	5.3399	5.348	5.1181	4.9914	5.6871	4.7887	5.0505	4.5589	5.5198	5.9343	5.8176	4.366	5.9105	6.2081	6.0985	4.7208	4.3038	4.9959	5.756	5.2743	5.3273	6.0951	6.1995	4.275	4.0522	6.0644	5.2754	5.8975	5.7766	6.8021	5.6633	6.1428	4.3284	5.2865	4.8314	4.7279	4.1035	5.8726	6.3431	5.3726	5.7189	6.2317	5.437	5.669	5.0339	4.8485	5.5829	5.029	5.2821	3.8197	5.4205	5.497	5.4919	5.7837	6.458	5.328	6.7682	6.4074	6.5075	6.1882	5.2876	5.4718	5.6954	5.8192
PF3D7_1303800.mrna1_1	PF3D7_1303800.mrna1_1;2281	2281	5.7287	5.9873	3.8639	4.6508	3.2327	5.7727	5.709	3.9495	3.4995	4.073	4.0548	3.3234	4.9288	0.9782	5.9602	5.0777	4.7339	4.565	4.2079	2.5826	4.9841	5.6963	5.6991	4.5625	4.8212	4.9279	5.2334	4.121	3.4303	4.5021	6.0018	3.8339	4.0081	6.0853	4.6938	4.1953	5.0255	3.8032	5.4466	5.6482	5.9649	5.5653	6.8115	2.8738	4.0592	2.8679	4.8914	6.2007	5.4249	5.2965	5.9825	4.851	2.7181	4.7798	4.9467	4.0712	4.6871	6.1077	5.497	6.267	5.8716	5.823	5.1052	4.691	2.0321	5.7374	5.1383	4.6605	4.6576	4.6826	4.1144	4.6548	5.0613	5.3695	5.5298	5.5211	6.0376	4.3161	5.5859	4.6576	4.8232	4.9083	4.4502	3.7236
PF3D7_1303800.mrna1_1	PF3D7_1303800.mrna1_1;2282	2282	5.7186	5.4925	5.4512	3.8856	2.8738	4.8068	5.3413	4.7629	4.1252	5.2813	3.2987	4.4841	5.6792	1.6369	4.7527	5.3509	4.9782	3.4423	4.5868	4.7355	5.3012	5.8567	5.5198	4.218	6.1104	4.6106	3.7719	4.5129	3.8856	5.2813	5.4935	6.0365	5.2713	5.7926	5.0849	3.9514	3.479	4.6893	6.1029	6.2666	5.9212	4.3001	5.6571	3.7929	4.4653	4.275	3.8924	6.1158	5.7477	4.796	5.6288	5.1763	2.121	4.9713	4.8748	4.26	5.1506	6.4606	6.4558	6.3131	5.5144	6.8507	4.89	5.0583	5.5339	4.5753	4.6662	4.2987	3.9336	4.5354	5.3906	3.9155	6.0755	5.6744	5.3778	4.7469	5.889	6.3823	5.382	5.0657	5.4202	4.9165	5.4138	4.3547
PF3D7_1303800.mrna1_1	PF3D7_1303800.mrna1_1;2283	2283	6.3721	6.002	5.4033	5.3847	3.1522	4.8904	6.1475	5.6772	5.6261	6.4192	5.2095	4.9896	6.7253	4.7939	5.135	5.8714	6.2382	8.1627	4.5777	4.6882	6.1566	5.9621	6.9572	6.3461	7.2078	5.6502	6.0712	5.8841	5.393	6.6572	6.675	6.6734	5.826	6.9229	6.4251	5.6721	4.7447	5.4002	5.7425	6.0058	5.581	5.7842	6.3799	5.8117	5.7276	5.9807	5.4009	6.2813	6.594	6.1436	6.5345	6.4586	5.0738	6.6079	5.0492	5.223	3.7323	5.9959	6.8231	6.5844	5.6536	6.8197	6.2858	6.0972	6.1012	4.7682	5.3909	4.5595	5.4433	5.0188	4.8445	5.6375	6.5094	6.7163	6.9621	6.2008	7.0909	6.5612	6.5938	6.4341	5.054	5.6639	4.8192	5.9086
PF3D7_1303800.mrna1_1	PF3D7_1303800.mrna1_1;2284	2284	6.6913	5.4591	5.6215	5.4016	3.9279	5.9095	6.321	6.4351	5.6126	6.4476	5.3034	5.5185	6.8665	2.26	5.6343	6.2996	5.8987	10.7961	5.3743	6.7718	7.6679	8.5157	7.4462	6.3602	6.9651	6.1258	6.0955	5.5201	6.5817	7.7405	11.7517	8.1061	6.4504	6.9666	6.6371	6.0631	4.4705	5.8557	6.2679	5.0913	5.5795	6.1148	6.6104	5.9373	6.3198	6.0682	6.8475	6.1357	7.1191	7.3051	6.1123	6.5035	5.7674	6.9783	5.6264	5.3071	5.6679	6.3514	6.7032	6.5174	6.4163	8.0768	6.3593	6.5393	6.2405	5.7692	5.742	5.77	6.0014	5.93	5.6355	5.4702	5.9798	7.1686	6.9029	5.8826	8.2182	6.5668	6.6512	6.1709	5.5629	5.6882	5.2839	6.5204
PF3D7_1303800.mrna1_1	PF3D7_1303800.mrna1_1;2285	2285	6.9137	5.5853	6.1948	7.5316	5.433	7.8251	6.6901	6.4039	6.2688	7.1637	6.5941	5.1235	7.6876	4.4263	7.1536	6.033	6.1096	10.7348	5.2664	7.3012	8.9736	6.0866	5.4124	6.0365	5.7241	5.4107	6.4998	5.4552	7.8333	8.5295	6.9994	5.9725	5.7471	6.8397	6.0889	5.6831	5.7506	9.3039	5.1375	4.5527	5.2055	6.0217	6.233	5.4239	6.8868	5.8975	8.8938	5.636	7.5783	7.4253	6.3076	7.8573	7.2955	5.9186	6.539	5.4951	6.2578	6.1318	6.6457	6.4846	5.9595	9.4717	6.8129	8.1632	6.4723	6.1944	6.0241	6.2472	6.681	6.2854	4.9411	6.7011	6.7015	6.4266	6.8074	6.0457	9.6028	6.9115	7.9116	6.8278	6.1334	6.7262	7.0887	6.4345
PF3D7_1303800.mrna1_1	PF3D7_1303800.mrna1_1;2286	2286	6.0873	5.0913	6.2602	5.4175	4.4666	6.7069	5.717	4.266	2.9317	5.6444	4.3198	5.8731	6.1227	3.8104	5.8306	5.2574	5.1875	10.2402	5.5868	5.4617000000000004	8.1804	5.0383	5.5258	5.3768	5.6918	5.2698	8.9655	5.1534	5.8704	7.65	6.1831	3.1922	4.7918	6.2201	5.4581	8.7911	4.5987	8.8244	5.0081	1.9486	3.5607	4.8329	5.1247	5.5472	5.8102	4.8027	8.1599	4.3045	6.3759	7.3604	5.6687	6.3143	5.5014	5.9198	5.4002	4.06	5.9119	5.3455	6.3542	5.3255	4.8237	8.305	6.283	7.833	5.1847	5.4489	5.5555	5.2036	4.7618	5.2761	4.1342	5.1743	6.8437	6.1022	5.9319	5.5254	8.5772	5.5119	8.063	6.1196	5.8545	6.2161	6.2731	4.796
PF3D7_1303800.mrna1_1	PF3D7_1303800.mrna1_1;2287	2287	6.0361	5.5005	5.4162	5.2705	5.0179	5.8817	5.7913	5.6602	4.2126	6.4373	5.5717	3.306	5.2694	4.3757	6.3554	5.4039	5.0224	9.5724	4.5472	4.7153	9.1996	4.0453	5.5838	5.4854	4.84	4.4822	5.9258	4.649	6.3724	8.8491	5.8647	4.5509	5.4841	5.2098	5.9117	4.7703	5.1223	6.879	6.2145	4.1898	5.1148	4.9869	5.9932	4.3519	5	4.1035	6.6954	6.9813	7.0216	5.7137	5.6407	6.8268	5.3988	5.4216	4.9193	5.3533	6.1216	5.2149	5.5229	5.3621	4.8243	7.6462	8.2118	6.6935	5.5629	5.6699	5.0321	5.2713	5.4175	5.5148	5.2246	5.5762	6.3789	5.1387	6.0498	5.3834	7.5437	7.9917	6.7302	5.6223	5.9411	5.3882	5.6302	4.9982
PF3D7_1303800.mrna1_1	PF3D7_1303800.mrna1_1;2288	2288	7.1268	5.7186	5.9919	7.5885	3.8104	6.8259	7.2061	6.8066	6.4246	6.7618	6.3635	6.4814	7.3605	4.6369	5.4864	6.4609	6.6814	9.2817	5.7361	7.9882	11.0084	6.3815	6.029	6.7347	6.5334	6.4283	7.505	5.5777	7.9153	10.6819	7.3477	5.2311	6.7748	7.4324	5.9281	6.74	6.5388	6.7525	7.3866	5.6153	9.241	7.8615	6.4998	5.8777	6.9715	5.2445	6.7536	7.5766	8.496	7.1684	6.5541	7.6803	8.3128	7.0293	7.4195	5.155	10.3228	7.0409	7.3234	6.7435	6.5791	9.9136	7.0748	7.3515	7.1759	7.3351	6.9348	6.9424	7.0379	6.2357	5.463	9.6419	7.7651	7.0477	7.5019	6.7536	9.5326	7.4217	7.4506	7.707	6.7325	7.4464	7.2897	6.5619
PF3D7_1303800.mrna1_1	PF3D7_1303800.mrna1_1;2289	2289	6.6649	5.729	4.1293	5.5871	4.278	5.7287	5.8395	5.1639	4.9718	5.9425	5.157	6.7849	5.6182	3.6949	6.0152	4.9878	6.321	6.2363	6.035	5.8632	8.8734	7.9091	4.9722	5.9189	5.8807	5.0635	5.3009	5.1318	6.6968	6.7173	8.2291	3.211	5.578	6.3036	5.7471	6.038	5.9743	5.7498	7.2943	4.2653	3.9288	6.1272	6.673	6.8872	5.3816	5.9088	4.8714	7.3158	5.4249	6.3681	6.2401	6.1875	5.5558	5.3259	5.9871	3.4699	7.6786	6.076	6.1202	6.3605	5.7684	8.0962	5.6653	6.9052	5.8367000000000004	5.6465	5.2917	6.218	5.2441	5.5432	5.6229	7.5295	6.5753	6.36	6.6177	6.0007	8.3132	6.9904	6.2793	6.1434	6.2666	5.4084	5.6026	6.6103
PF3D7_1303800.mrna1_1	PF3D7_1303800.mrna1_1;2290	2290	7.3094	5.9814	7.4091	7.527	4.3889	6.1657	7.0019	6.5154	5.0819	7.032	5.5656	7.9656	7.2177	3.7071	5.3512	5.7079	6.9094	6.4804	5.4195	6.5311	9.2069	10.4129	6.4012	7.0871	6.5315	5.9991	6.2585	5.2619	7.0914	8.7411	10.5321	6.3572	7.4591	7.4854	6.9135	6.6248	6.0076	6.5353	7.7769	5.093	6.3785	6.4316	7.0507	5.6814	6.319	5.6328	6.6094	7.1198	7.3375	6.3264	6.4778	7.6036	8.4205	5.858	6.0868	5.2869	5.1194	6.8301	7.1374	6.4632	6.5534	7.624	6.8694	7.1666	6.432	5.3509	5.6279	6.6632	6.4114	6.3524	5.0339	5.1301	7.1276	6.8406	6.794	6.4321	8.1048	7.705	7.3064	6.9338	6.0749	7.0228	6.8146	5.5543
PF3D7_1303800.mrna1_1	PF3D7_1303800.mrna1_1;2291	2291	6.2824	4.9584	4.4429	4.7903	4.5192	3.4423	5.6247	5.7751	3.6792	6.1014	5.2854	4.4256	6.1022	1.4222	4.669	4.9126	5.986	6.4148	4.8664	5.6918	5.6291	7.9947	6.9737	5.4893	6.4084	5.3719	5.8797	3.3799	7.146	5.1993	7.9886	6.8532	5.7848	5.4542	6.1355	5.3878	5.3374	5.4558	6.8561	4.0781	5.842	4.634	6.1249	4.4263	5.2839	5.0734	4.4542	5.8169	5.0798	6.0687	6.4828	5.4084	5.9656	5.8457	5.005	5.6628	4.6536	6.6434	5.6837	6.0043	5.4046	6.0034	6.1377	5.8128	5.4819	5.7366	5.7876	5.9143	4.8099	4.6485	4.5898	5.9134	5.6285	5.3494	6.4038	6.1489	6.5735	6.0261	6.135	5.9925	5.5308	5.4568	5.6639	6.3804
PF3D7_1303800.mrna1_1	PF3D7_1303800.mrna1_1;2292	2292	5.7222	5.6467	5.1542	4.1961	4.6479	4.7613	5.0618	5.8505	4.5097	5.8135	5.4012	4.8639	4.9718	2.6276	4.5354	5.2456	5.36	5.9521	5.392	5.1727	5.3374	6.2564	6.0641	3.9288	4.843	2.6826	4.1473	4.4469	5.6744	5.2563	6.8945	6.0944	5.5975	5.5804	4.7131	5.1391	4.7586	5.4634	5.7923	5.2012	5.6328	5.3352	5.6308	4.0339	5.1847	5.0587	4.0883	5.9126	4.8654	4.7745	6.0555	6.9234	4.4323	5.3761	4.6381	4.0117	4.337	6.7716	5.634	4.8709	5.3434	5.3933	5.6893	5.0951	4.757	5.2388	4.0917	4.4195	4.3031	4.3001	3.9846	5.5814	5.0819	5.6053	6.2728	5.7905	5.0959	5.142	6.0723	6.2319	4.0609	3.9828	5.8304	5.0152
PF3D7_1303800.mrna1_1	PF3D7_1303800.mrna1_1;2293	2293	6.0325	5.61	5.0391	5.0652	5.557	5.6668	5.3885	4.5981	3.3992	5.8407	5.5841	6.0925	5.5777	4.5632	3.696	6.2061	4.9345	5.4152	5.4283	7.1805	5.5853	7.6796	6.4486	5.106	4.8649	3.5398	5.2887	4.4162	7.01	5.3041	7.7999	6.7348	4.9001	5.7525	4.7344	2.9709	3.6781	4.7986	6.2132	5.627	6.4489	4.4951	5.6395	3.7981	4.1835	4.8146	5.1615	9.2543	5.4748	5.1587	5.0343	4.9565	5.9609	5.6704	5.0925	5.0575	5.1156	5.7824	5.8301	4.9768	6.3667	5.4941	4.6622	5.6197	4.7996	5.7145	5.0566	4.2705	5.7653	4.4222	4.06	5.1428	5.6194	5.8357	4.3937	5.5311	6.0043	5.5059	5.8304	4.9588	4.157	4.0027	4.5398	5.0596
PF3D7_1303800.mrna1_1	PF3D7_1303800.mrna1_1;2294	2294	6.4326	5.6747	5.8819	5.4084	3.4182	5.2254	6.9994	4.4738	5.2441	6.5842	4.8176	7.3216	5.904	5.189	3.9745	5.5494	6.3413	7.4829	4.5515	8.3939	5.8547	8.1501	7.5428	5.9575	6.8988	5.7301	5.5515	5.1743	8.8631	6.2424	8.6639	6.6878	5.7428	6.7118	6.0568	5.7856	5.047	5.6769	6.718	5.441	6.0579	5.6053	7.0309	4.6792	5.3964	5.511	6.1183	6.7279	5.1759	7.6866	6.2643	6.0868	5.5647	8.3199	6.1562	5.4627	4.8709	5.5607	7.312	6.7703	6.042	5.9222	5.7148	6.6604	4.9977	5.8022	6.0843	5.6862	4.8425	5.1457	4.7975	5.3377	6.7974	6.5521	6.1841	5.9001	7.0112	6.5709	7.8592	5.8001	6.1479	5.1627	5.9481	5.7824
PF3D7_1303800.mrna1_1	PF3D7_1303800.mrna1_1;2295	2295	6.4819	5.7978	4.9336	5.1469	4.4841	4.5711	5.942	6.0177	4.2487	6.6767	5.7159	7.9375	6.1428	4.6605	3.497	6.0314	5.9782	8.8804	3.9882	9.2615	6.9829	9.2879	7.4661	5.7647	6.4055	5.0009	6.031	5.9241	9.5811	6.6292	9.4336	7.6043	5.3306	6.4537	5.8512	5.3968	4.7159	5.005	6.5062	5.6977	6.9822	6.1914	6.6216	5.0618	6.3047	5.101	5.3234	7.4803	5.7884	7.4892	6.0544	7.3232	5.3223	8.4045	6.3391	4.8615	5.4604	6.2087	6.9956	5.9427	6.4731	5.7777	6.2415	7.3454	5.5795	4.853	6.3696	5.3255	5.4809	4.6519	4.1202	4.8649	6.47	6.7779	5.8215	6.1894	7.0847	6.1743	7.9113	6.5984	5.6302	5.1707	6.1865	5.7401
PF3D7_1303800.mrna1_1	PF3D7_1303800.mrna1_1;2296	2296	7.0949	6.4907	5.1043	4.7527	3.9653	6.5303	5.6279	4.9402	3.969	6.2392	6.6312	8.4463	5.4269	1.4542	5.6191	5.51	6.0237	8.4131	6.5621	10.0858	8.3393	9.4165	7.4436	5.9312	6.1457	5.2784	5.8975	6.4423	10.2919	7.5571	10.4404	8.4095	6.1328	5.9189	5.9672	4.1969	6.7369	5.8782	7.7048	5.2698	7.3528	6.3792	6.0995	4.9736	5.7584	4.1465	4.8714	7.2588	5.4101	7.9068	6.3593	9.3316	7.2841	7.3347	5.2946	5.1449	5.2802	5.8248	5.8868	5.3045	5.2976	6.5078	6.1463	8.4242	6.0768	6.6191	6.0618	5.7602	5.5232	5.0734	5.2847	5.0085	6.796	5.3913	6.7975	5.2411	7.3256	6.3577	7.5272	6.1249	6.5532	5.774	6.1729	5.1715
PF3D7_1303800.mrna1_1	PF3D7_1303800.mrna1_1;2297	2297	6.5581	5.7939	4.84	5.225	5.3913	5.85	5.5416	4.9764	3.8278	6.7342	5.8276	6.093	5.5928	3.6439	4.2824	6.1167	5.6308	9.16	4.5223	8.0032	6.524	8.7297	8.507	5.2311	5.7923	4.6938	5.4928	4.5789	8.9424	5.7845	9.1577	8.224	5.1256	5.2453	5.0845	4.3212	5.2223	4.7965	7.8357	4.6859	6.1208	4.3964	4.9045	5.0622	5.275	5.0466	4.7903	6.747	4.9768	8.1284	5.5928	7.0598	9.1974	5.2095	5.0457	3.1587	4.2273	5.5705	5.889	5.605	7.2768	5.2005	5.3034	6.9744	6.689	5.517	5.8627	5.6968	5.0058	5.5382	4.7148	5.1202	6.1673	5.7586	5.6901	6.1625	7.1733	6.1882	6.511	6.9749	6.3154	3.8329	5.1957	5.5753
PF3D7_1303800.mrna1_1	PF3D7_1303800.mrna1_1;2298	2298	5.8372	5.3327	5.7241	5.6381	3.121	4.9355	4.9982	3.9458	0.7137	6.6505	4.8758	6.3537	5.3302	0.9411	4.4906	5.0768	5.8647	8.9095	4.9887	7.1903	6.6543	8.4193	6.3834	4.8694	5.3352	3.8953	4.8094	5.1412	7.5405	6.7919	8.6941	7.127	5.2261	5.3114	3.1457	4.7469	5.8934	3.9809	6.9313	5.0892	6.3553	4.8982	7.0995	4.3985	6.5005	5.1587	6.4674	6.5703	7.7125	8.0544	4.6792	6.8964	10.0948	5.739	5.4656	3.0321	5.0583	6.2653	5.0896	5.7355	5.4383	8.163	5.5978	7.4606	5.1152	5.7517	4.6369	5.8009	4.3554	5.9224	2.6599	5.4253	6.2236	5.0483	5.2114	5.2746	7.2251	6.1096	7.3191	4.6899	5.7955	3.8669	6.5284	4.5217
PF3D7_1303800.mrna1_1	PF3D7_1303800.mrna1_1;2299	2299	5.696	4.1538	5.3632	4.5892	3.3176	4.6536	5.4416	5.4925	3.925	6.7622	4.6792	4.2824	4.6135	1.9298	3.7634	5.2273	4.9122	5.6493	3.5668	5.746	6.7773	5.6398	5.4552	5.0448	5.2806	4.5484	5.7024	5.07	6.1443	6.7692	6.3614	1.9184	5.1867	6.1645	5.8701	5.0687	5.88	4.8288	5.5018	4.1811	5.7469	4.0968	5.4205	4.6685	6.0457	5.862	4.8329	5.3455	4.8278	6.4874	5.2683	4.393	5.2091	8.4379	5.0219	5.7252	5.2036	5.1289	6.2489	5.5002	5.9803	6.1346	5.8834	6.0879	4.9937	8.2209	6.3052	6.5718	3.4906	4.8207	4.2334	4.9388	5.4748	5.726	6.1276	5.9042	6.8911	6.2133	7.1418	5.8497	8.8864	5.4036	7.4315	5.9119
PF3D7_1303800.mrna1_1	PF3D7_1303800.mrna1_1;2300	2300	6.3219	5.0184	5.4121	4.5261	8.1032	5.1787	5.5185	5.466	9.0932	6.6109	4.5981	6.1611	4.7339	8.4729	4.1731	6.2409	5.9071	7.1827	4.6656	7.1944	6.767	10.3718	5.6441	5.6191	6.074	4.7565	5.3827	5.522	7.4506	7.7401	13.2763	2.2048	5.8676	6.4077	5.9227	5.3284	6.1024	6.0687	5.9307	4.7666	5.1064	4.5668	5.7772	5.4565	6.5051	5.0989	4.8094	5.7795	5.5723	4.8186	6.2754	5.5616	6.047	3.6369	5.7363	5.2273	5.4676	6.2931	5.8117	5.5053	5.9158	6.4946	5.9402	5.7679	5.4189	8.6568	4.1218	6.1434	6.0575	5.9709	4.4673	5.6479	5.7618	6.5038	5.5011	6.1422	7.3131	5.2087	6.3363	6.2221	8.8215	5.5188	5.9047	6.4306
PF3D7_1303800.mrna1_1	PF3D7_1303800.mrna1_1;2301	2301	7.3423	5.7046	5.7057	5.7745	4.0206	4.504	5.8397	6.144	5.1156	7.4365	6.3307	6.0117	6.0719	4.8689	5.6232	5.3349	5.6602	6.8759	4.2426	7.2965	6.8148	7.462	5.8271	6.2352	6.6551	5.8374	5.6769	4.5856	8.0478	7.2356	9.4599	4.9467	5.4832	6.9392	5.2506	5.9848	7.7297	5.2521	6.1729	4.8037	5.9964	6.6706	5.7732	6.1926	7.7534	4.8714	4.1218	6.6389	5.9355	6.8895	5.5762	6.5103	7.1443	7.2214	5.7999	3.9241	5.9222	6.5925	5.5435	6.8112	5.7252	7.4774	6.3572	5.9362	5.5053	9.1026	5.1667	4.9189	5.8339	5.6733	3.9891	6.2968	6.0917	6.7251	7.6566	5.6035	8.8464	5.9887	6.5232	5.8035	9.4747	6.3609	6.0734	6.5554
PF3D7_1303800.mrna1_1	PF3D7_1303800.mrna1_1;2302	2302	7.8318	6.3014	6.1477	6.6084	5.5413	5.6459	5.7186	5.2547	5.4809	8.5799	5.5931	6.2057	6.3908	3.1667	5.3632	6.8605	6.0244	6.1542	5.9406	9.8741	8.3861	7.6295	6.2974	6.823	7.2802	5.5768	6.5207	5.6124	10.2552	8.074	8.7293	4.6971	6.4014	7.22	5.5577	6.9868	7.1879	6.1959	7.7097	5.7589	6.375	5.1583	6.5029	7.0084	7.7307	4.7751	6.5886	6.7927	6.2893	6.44	5.9706	6.4738	8.6476	6.5557	7.1757	5.3806	5.2288	6.2709	6.7617	7.1693	7.7536	7.0095	9.5373	6.8937	5.5898	9.8654	6.3309	7.4802	7.3025	7.2532	5.433	6.3454	7.398	6.2961	7.0824	7.5522	8.5155	8.5052	7.1472	6.4774	9.6551	6.6523	7.7475	6.408
PF3D7_1303800.mrna1_1	PF3D7_1303800.mrna1_1;2303	2303	8.2157	5.7993	7.3525	6.2151	4.4423	5.3642	5.8814	5.7782	5.1815	8.6065	5.6769	5.9637	5.8875	5.3988	5.5984	6.7754	6.5177	6.9709	6.1473	10.7161	8.4049	6.5331	6.6391	6.8402	6.6005	5.5948	5.7835	5.7002	11.2865	7.1383	7.1643	6.1735	5.7076	7.1164	5.1938	7.0535	7.2517	6.5654	6.3542	5.4189	6.0367	5.7952	5.8161	7.1788	8.295	5.6611	6.5527	6.5198	5.3565	7.2906	5.8632	6.3386	8.6266	7.4048	6.6543	5.9586	5.594	6.6336	6.6045	6.3945	7.3102	7.0037	7.6662	5.9203	6.8328	8.9394	5.9038	6.3716	5.0631	7.1222	5.0166	6.105	7.2234	6.7101	7.0869	7.3589	8.7755	7.6304	6.6879	6.4902	8.9348	5.1506	7.1135	5.6764
PF3D7_1303800.mrna1_1	PF3D7_1303800.mrna1_1;2304	2304	7.3653	6.3591	5.5607	5.306	4.3827	6.0717	5.6551	5.9016	4.1432	7.5483	5.8061	6.5827	5.3284	3.9745	5.7065	5.904	5.5438	5.991	5.3313	6.2737	7.6043	5.2645	6.0982	6.7192	5.8861	4.0959	5.4731	5.3096	6.6947	6.3554	5.4499	5.0751	7.0658	6.4864	5.9004	4.7751	4.8293	5.854	6.2891	5.5248	5.7439	4.9486	7.4016	5.8701	6.5517	4.3161	6.217	6.3103	5.8457	6.0708	5.6346	8.1293	6.4118	6.1467	6.4094	5.3764	6.0374	5.7417	6.8043	5.5097	6.3861	6.3623	5.855	5.7761	5.5732	7.0429	5.5506	4.5874	4.5392	5.3885	5.2746	5.3978	6.8492	6.539	6.6261	6.1757	7.7083	6.7447	5.6837	4.6427	6.7778	4.591	5.3147	6.3749
PF3D7_1303800.mrna1_1	PF3D7_1303800.mrna1_1;2305	2305	8.5374	8.0425	8.8207	6.7732	7.15	6.5883	6.2277	6.076	4.7186	8.7357	7.3001	7.3889	5.4019	6.057	6.4676	6.6459	6.559	5.9162	5.5892	8.2982	8.302	5.8975	6.1119	6.9399	7.7325	5.7247	6.0544	5.4558	8.8282	7.9791	6.7837	4.7126	7.6264	7.9658	5.4273	6.2858	12.1709	7.0448	6.696	8.3956	5.7895	5.7382	7.059	5.7388	7.5388	3.6622	6.8154	6.8268	6.3507	7.1548	6.1022	7.1932	8.0909	6.0633	6.7486	5.7271	7.2417	7.431	7.4853	6.6764	6.4891	7.8617	6.7708	6.5691	6.3116	9.6422	5.5595	5.8319	7.0429	7.665	5.393	9.123	8.1308	6.9417	7.7071	5.9966	8.8171	6.5877	6.4482	6.4604	9.7367	5.3736	5.6395	6.2227
PF3D7_1303800.mrna1_1	PF3D7_1303800.mrna1_1;2306	2306	8.1918	8.281	6.9565	6.1338	6.5596	6.7674	6.0611	5.1239	5.1518	8.1598	7.1156	7.1311	5.7711	5.9711	7.5146	5.6407	6.0953	7.7814	6.1918	7.025	9.0974	6.3818	6.3661	5.8686	6.2184	5.4899	5.5361	5.9016	7.5072	7.4136	6.8676	4.915	6.3853	6.1757	6.3386	4.8792	5.067	7.9518	6.8866	9.0248	5.5659	5.6378	6.6539	7.5821	7.2962	5.2311	7.1247	6.238	6.2313	5.7323	6.7259	5.8156	7.565	6.4674	5.478	4.3757	6.1615	6.0132	6.5768	6.1315	5.9773	6.7382	7.0236	6.572	5.5692	8.5185	4.9303	6.0687	7.0522	7.126	5.7879	6.9784	7.0437	6.2139	6.9662	5.4621	7.912	7.6752	7.5839	5.6493	8.692	5.5163	6.1158	6.955
PF3D7_1303800.mrna1_1	PF3D7_1303800.mrna1_1;2307	2307	11.3993	8.7995	6.479	6.0862	5.96	10.8896	6.4782	7.7104	5.1457	11.0502	7.1746	6.9379	6.1189	4.9355	11.4702	6.1904	7.9942	7.7092	5.5367	7.628	8.2902	6.5755	6.2071	6.6806	6.7301	5.2776	6.1585	4.8089	7.9472	7.2485	7.5453	6.1422	6.5907	6.6726	5.1938	5.7276	4.7469	9.6698	6.4596	8.8326	5.4416	6.7523	6.9467	7.0929	9.3158	5.0955	10.2549	5.8405	5.3861	5.5518	6.9272	5.8547	8.8411	6.2845	6.111	5.067	6.4423	6.6505	6.388	7.5387	6.745	8.2244	7.2342	6.1309	5.1711	8.9856	5.4532	6.4094	8.2412	7.2093	5.3597	6.5711	7.1625	6.2759	7.8077	5.8948	8.4338	6.7719	6.8993	5.79	8.8689	5.7562	6.7256	7.9673
PF3D7_1303800.mrna1_1	PF3D7_1303800.mrna1_1;2308	2308	7.4882	6.1309	6.1387	6.2673	5.1123	6.43	6.0885	7.4664	4.6977	7.8585	7.3703	5.1404	6.2399	4.8861	7.0458	5.5457	7.8549	7.4927	5.8904	7.4668	8.3655	6.3728	9.6767	5.6977	5.6954	4.8435	6.8288	4.2265	7.9653	8.0424	7.0631	9.6505	5.9203	6.3116	5.6159	6.097	4.9345	10.5832	6.2782	6.238	5.8056	5.408	5.5702	6.3361	6.4616	6.3915	10.5809	5.5963	6.2544	5.6485	6.6591	5.546	6.4386	5.9809	6.1243	5.811	6.4715	6.2217	6.1765	5.3377	5.6747	7.5531	6.6286	6.3514	6.6683	8.0795	4.8222	8.5252	6.8694	6.6726	7.0415	7.5522	7.4046	5.8179	6.6122	5.1379	8.8361	6.4391	6.5656	6.1216	8.3411	4.5484	7.1602	6.7027
PF3D7_1303800.mrna1_1	PF3D7_1303800.mrna1_1;2309	2309	7.5466	5.9866	5.4502	5.915	3.856	5.8537	7.5074	8.3097	5.1715	8.5591	6.667	6.5399	6.7328	4.6876	6.335	6.2286	8.3456	7.5977	5.4449	7.0999	7.6498	7.3161	9.6273	6.6057	8.0989	5.5607	6.5221	5.0972	8.0417	7.1377	8.0528	9.758	6.3916	8.0643	6.2468	5.7658	5.4906	10.3164	6.0253	6.4212	5.0126	6.7027	6.9456	6.5603	6.7489	7.1372	10.1006	6.1639	6.7519	7.121	7.3858	6.6649	8.1191	6.8444	6.441	6.4648	5.8364	6.0405	6.5181	6.0219	5.4522	8.5365	7.1862	6.4733	5.8374	6.3665	6.3313	6.9344	7.9527	5.5326	8.0139	6.8035	7.0362	6.3558	6.7032	6.9224	9.2148	7.191	7.0897	6.4101	7.7352	6.5022	7.0065	7.5395
PF3D7_1303800.mrna1_1	PF3D7_1303800.mrna1_1;2310	2310	7.8162	6.5149	5.742	6.4578	5.4935	8.3054	6.7854	7.3804	5.1687	8.0543	6.2284	6.0881	5.9941	4.8929	8.2822	5.6631	7.1637	7.2263	4.8919	6.8749	6.2623	6.8139	8.6369	5.753	6.5783	5.6129	5.8691	6.031	7.235	6.7344	8.2529	8.508	6.8328	6.8008	5.8758	5.7695	5.8672	9.6738	5.839	5.8405	6.0195	5.9322	6.5512	6.7286	7.1909	6.6356	10.0377	5.8367000000000004	5.3009	6.8442	7.1782	5.6744	6.2926	6.5509	5.0811	6.8988	6.1106	7.2308	6.844	6.4764	5.6736	6.9917	6.6889	6.2201	6.0551	6.1125	5.7947	8.1684	6.4566	6.4817	8.1797	6.0317	8.4609	7.443	6.437	5.9298	8.0029	7.1379	5.9816	6.1617	6.367	5.4185	8.6638	7.2544
PF3D7_1303800.mrna1_1	PF3D7_1303800.mrna1_1;2311	2311	8.3789	7.5195	7.6112	6.5892	7.3995	9.4455	7.7796	8.749	7.2588	8.5245	6.6196	7.2475	6.9279	6.7818	10.0416	6.4653	9.0559	7.3229	7.0083	8.869	8.0511	7.767	9.3585	6.986	6.4433	5.8686	7.265	7.0918	9.3758	7.6266	8.638	9.6797	6.5537	7.0276	5.353	8.0671	8.4287	10.0839	6.1045	6.6261	5.5853	7.111	10.1827	5.7874	7.5817	8.762	10.643	6.6618	5.3187	9.4861	8.0131	11.0684	7.7614	9.0513	6.5764	6.7306	7.0052	6.3703	7.3332	7.2865	6.776	8.3374	6.8738	5.5613	7.2452	8.9181	5.8525	6.4777	8.6589	6.8732	6.9855	6.1247	9.1214	8.8279	10.4701	7.7287	8.877	6.8037	8.0533	7.673	9.2118	6.2776	7.8617	7.6845
PF3D7_1303800.mrna1_1	PF3D7_1303800.mrna1_1;2312	2312	7.2926	7.4324	6.1721	6.7816	5.9373	10.3554	7.7343	8.4221	6.0753	9.1012	6.1904	7.792	6.0505	5.7148	10.3147	5.8048	8.5174	6.7404	5.1098	8.2767	8.0001	7.3539	9.6272	6.5661	6.484	5.6023	5.9484	6.1528	8.991	7.7206	8.5805	9.6371	6.6947	6.7166	5.503	6.3754	6.076	10.2227	6.1765	6.5937	5.6299	5.9345	6.8499	5.3827	6.9178	8.3262	10.6404	6.6893	6.5118	6.3723	7.5674	7.2484	8.4845	6.6518	6.5413	6.3747	5.6366	6.0687	6.1406	6.8625	5.5531	7.1971	8.4261	6.9591	7.1243	6.7811	5.2215	6.4145	7.2317	6.2943	6.0841	6.2617	7.5348	8.3284	7.0677	7.0644	9.2406	7.2737	7.3387	7.9682	8.0394	6.1014	7.0766	8.2892
PF3D7_1303800.mrna1_1	PF3D7_1303800.mrna1_1;2313	2313	6.5364	5.9798	4.6462	4.8822	3.4568	9.0256	5.0396	6.3672	4.4673	6.4021	6.3849	5.121	4.8171	3.6554	9.337	5.7735	6.9118	6.8147	5.3882	7.737	7.7612	6.4694	8.228	7.23	4.8664	4.6218	4.6223	4.7724	8.2558	6.2643	7.042	8.882	8.141	5.4604	4.5874	4.2987	5.7225	9.3722	5.4571	5.7842	3.5223	4.6171	7.442	2.7004	5.3621	6.4676	10.3112	5.9458	3.2126	6.5956	6.6541	7.7725	8.5536	5.116	4.5692	4.306	5.0819	6.2437	5.667	4.5021	6.2353	7.3889	9.0397	5.225	6.5449	6.1574	3.3491	5.0466	4.9937	6.1338	4.9814	6.5638	7.2503	7.2197	5.7708	5.7189	8.5492	5.2802	5.7926	6.7561	7.0612	3.2957	6.8472	4.4522
PF3D7_1303800.mrna1_1	PF3D7_1303800.mrna1_1;2314	2314	7.2029	7.5368	6.4573	5.1655	5.7447	8.8376	7.0179	8.5227	6.8279	7.1996	6.0749	6.5254	5.3635	5.1973	9.5953	5.3847	8.8698	8.3856	5.2574	7.1658	7.5626	6.7582	9.6924	4.3441	6.0862	4.7517	5.4522	6.0557	8.1414	7.0865	7.8766	9.3514	6.156	5.2772	4.0747	4.3038	6.6833	9.7977	5.1574	7.8876	5.0618	4.3111	7.6087	4.6571	5.6795	7.51	10.6728	5.8736	4.4141	5.5267	6.5877	7.2055	8.9834	5.5777	5.0063	5.7469	5.3391	5.8861	5.9982	5.3273	5.3001	7.2372	6.6551	5.5586	8.6749	6.9342	4.7687	5.4548	5.7811	5.4774	6.7782	5.8455	7.2014	6.6947	5.6221	6.7144	8.3975	6.2793	5.851	9.1323	7.0761	4.5367	7.2107	6.7518
PF3D7_1303800.mrna1_1	PF3D7_1303800.mrna1_1;2315	2315	7.8021	6.2733	5.9743	6.8505	6.7757	7.7077	8.4054	9.4638	7.9739	8.2553	5.0858	8.1711	7.3254	6.3196	8.926	5.1647	9.6023	5.8522	5.7159	8.9606	7.3307	7.1369	7.2584	6.3149	6.5254	5.4656	6.1346	5.437	9.0006	7.2781	9.0427	7.1309	6.6087	6.4893	5.2983	6.0208	7.1313	10.1564	6.9764	7.7763	6.0038	6.4939	6.3658	6.3443	7.9599	7.9658	9.8437	8.0573	5.1001	10.0127	6.0321	7.0015	6.7581	5.4118	6.126	6.855	5.3568	6.7682	6.6639	7.0459	6.1324	6.9605	6.9479	6.2357	8.896	6.8752	5.6786	6.1326	5.4532	6.8781	6.5218	7.0225	7.6356	8.1244	7.585	7.271	9.0697	7.77	7.5326	8.925	7.37	5.8146	8.0599	6.5108
PF3D7_1303800.mrna1_1	PF3D7_1303800.mrna1_1;2316	2316	6.7909	5.8485	4.6904	6.3047	6.9616	6.7342	8.2788	8.8947	8.7095	7.3048	6.0334	6.5514	6.7602	7.5821	7.2473	5.466	8.7002	6.2458	3.8875	7.1144	6.4041	6.2955	5.9955	6.2317	5.6482	4.6559	6.8853	5.8437	6.6431	6.4148	7.1743	5.9416	4.8405	6.8311	5.4205	6.954	5.1481	7.882	5.9923	5.7858	5.1309	4.4074	8.25	10.6505	7.3072	7.2145	8.8908	8.1361	4.2928	7.7635	4.9551	6.2685	5.4463	6.3322	5.7748	5.1465	5.6439	6.4146	8.8335	5.7554	6.0027	7.1087	6.6847	5.7355	7.5483	5.437	5.2954	5.7557	5.1985	4.8094	5.9528	5.9064	6.2517	8.2105	5.9514	6.4524	8.3842	6.2135	7.115	7.5931	6.3878	6.1605	6.5896	6.337
PF3D7_1303800.mrna1_1	PF3D7_1303800.mrna1_1;2317	2317	6.7357	6.4336	5.1202	5.2876	5.1473	6.4655	7.3278	8.5856	4.3957	6.1487	4.7219	5.1322	5.9423	3.9764	7.2068	5.3954	8.1682	3.857	3.6194	5.5847	5.796	5.0963	5.1177	4.7661	6.3487	3.7323	5.2055	4.7981	4.2668	5.4138	5.6755	3.4128	5.3255	5.9556	4.6124	5.4944	5.6476	5.3823	5.1285	6.9919	5.4976	4.9011	6.4131	8.2174	5.5886	6.4791	6.6807	5.488	3.8053	6.8787	5.0041	6.2999	5.1293	5.3778	5.2102	5.4621	5.7724	5.4506	5.1114	5.6639	6.0708	7.0292	5.7837	5.3604	6.9252	4.9964	5.2581	4.2683	4.7592	6.1352	6.8953	5.3865	4.153	6.0016	4.9326	7.9088	7.9107	5.3614	5.9453	6.9126	6.1471	5.0862	4.6999	4.4989
PF3D7_1303800.mrna1_1	PF3D7_1303800.mrna1_1;2318	2318	6.7204	5.4728	4.8963	5.4793	3.3391	5.8097	7.4773	8.9679	4.717	6.2342	4.2311	6.479	6.5245	3.2126	6.5059	5.6704	8.6977	5.7477	4.1218	7.185	6.3921	5.9722	3.9745	4.8914	5.0592	5.3165	6.1667	5.3023	7.2295	6.6138	6.0308	3.8846	5.797	6.3533	5.5922	6.626	4.2847	4.905	4.7845	6.0011	5.4725	4.2008	6.8547	9.5484000000000009	6.5457	7.0276	5.9658	6.2761	4.4725	6.2359	4.7527	5.1048	5.2277	5.5135	5.3688	4.7745	4.9882	5.3431	5.0321	5.7189	5.9191	6.7417	5.735	5.3726	8.8369	5.9432	6.0637	5.1767	5.3558	4.8856	5.8248	5.7393	4.8263	5.6857	5.8283	4.9458	8.5839	5.7211	5.8977	9.6012	6.3747	6.8507	5.0237	4.7474
PF3D7_1303800.mrna1_1	PF3D7_1303800.mrna1_1;2319	2319	8.616	6.038	6.7745	8.4032	7.1734	9.1062	8.7915	9.8239	7.7281	8.4208	5.998	7.266	8.4817	6.9579	9.9283	6.4443	9.5101	5.876	6.1024	9.2029	8.2393	8.8584	6.4529	7.4771	5.5564	5.2001	7.0599	6.676	9.7176	8.7507	8.305	5.4796	7.3443	6.8649	5.0405	6.65	8.2872	6.441	7.1309	8.1907	7.4878	6.5	8.095	10.7277	8.3271	7.923	6.9491	7.5199	5.8342	8.9997	5.8977	7.7237	7.4582	4.2713	9.2331	5.3462	7.2306	6.4162	4.9146	6.5118	6.4466	7.8208	6.6858	5.7884	9.956	7.3087	6.3429	5.862	6.0836	8.6075	6.6166	7.024	7.5002	6.9585	6.9641	7.2117000000000004	8.7749	6.6971	6.301	10.2038	7.3047	7.5864	5.9782	6.0993
PF3D7_1303800.mrna1_1	PF3D7_1303800.mrna1_1;2320	2320	9.5831	8.078	6.3517	9.9386	7.744	10.1926	8.8178	9.9873	8.0976	9.3479	6.6385	8.9257	10.0024	8.0564	10.1364	6.7692	9.9746	6.3577	6.4624	10.5666	10.1771	9.3155	6.0303	8.4213	6.1665	5.8395	7.7287	6.7821	10.4106	9.1589	9.7197	6.0845	8.6223	7.4496	6.4291	7.5997	9.7365	6.8696	8.9199	9.2425	7.3097	8.9078	10.8662	11.6729	9.0581	8.7323	7.4733	7.9299	7.106	9.4123	6.492	10.6173	8.7207	6.5729	10.2206	7.7383	7.4146	7.6081	6.8909	7.4769	5.5552	7.5095	7.1233	5.9298	8.7694	6.8802	9.139	6.3181	5.7517	9.9074	7.0464	7.2068	8.6187	7.1237	8.2419	6.8125	9.2078	7.0554	6.5714	9.1258	7.1385	9.7953	7.3218	5.8437
PF3D7_1303800.mrna1_1	PF3D7_1303800.mrna1_1;2321	2321	8.3094	6.903	5.6141	7.8825	7.2464	9.2259	8.2331	8.6822	6.5217	8.6171	5.6999	5.546	7.452	7.1245	9.7239	5.3639	7.7774	5.9502	5.6596	9.1195	8.5188	7.3983	6.8776	6.8761	6.8788	6.4707	6.5708	6.9427	9.1976	8.4307	8.5432	5.5097	7.3688	6.6604	6.5987	6.4072	7.6194	6.3978	7.5051	8.3749	6.2483	7.1835	8.4662	10.4001	7.5392	8.1551	6.9301	7.1061	6.8693	7.5577	6.712	7.3194	7.286	6.3792	7.8181	5.2071	6.4043	6.2854	6.1313	6.2919	6.7162	6.4947	5.3632	5.8232	6.4502	5.7679	6.6113	5.6346	5.846	8.6322	6.6702	7.5876	7.9359	7.8973	8.9606	7.7629	8.6265	6.867	7.9944	8.4697	7.5116	7.4563	6.6618	6.896
PF3D7_1303800.mrna1_1	PF3D7_1303800.mrna1_1;2322	2322	8.8336	6.126	5.5413	9.8868	6.2884	8.948	8.8397	9.7852	7.5573	8.9408	5.9834	6.3074	9.8858	7.1656	9.4206	6.9941	9.6521	4.3597	5.8686	9.713	8.7403	7.4651	10.9302	5.7921	6.5398	5.8176	7.2264	6.4373	9.7541	8.6396	8.2217	11.0251	6.1544	5.9146	5.739	6.0197	5.2645	5.79	7.6116	8.5208	6.8876	5.0233	9.822	11.2196	8.5557	8.2802	6.506	7.1081	6.4795	6.1066	7.2055	6.0204	7.456	7.0183	7.5774	7.6801	7.6093	7.8054	6.992	8.1203	6.8237	7.1247	7.1764	5.6032	7.8758	7.8044	6.1797	8.3849	6.6596	7.6312	7.2413	7.3633	9.2852	7.3619	8.2741	6.9121	8.4972	6.7166	6.5132	9.4864	6.8333	6.8197	9.3356	6.5935
PF3D7_1303800.mrna1_1	PF3D7_1303800.mrna1_1;2323	2323	8.0553	6.4973	6.9091	7.0532	5.1453	6.0112	7.0127	8.29	6.0146	9.0626	5.7361	4.516	7.6776	4.6713	6.3234	6.042	8.035	5.9757	5.2672	6.5336	7.8271	7.2629	5.6631	6.7479	6.3131	5.2574	5.5027	6.0503	7.0859	6.3682	7.5836	5.3302	6.4751	6.6163	5.8987	5.0409	7.1968	6.0058	7.207	7.6396	6.0572	5.8417	8.2348	11.0399	7.5757	7.1161	9.4241	7.6087	6.7621	7.4985	5.4489	6.1367	6.9905	6.6282	5.6088	6.9138	9.5279	5.4676	5.9258	6.1801	6.1615	7.3457	6.5455	5.8415	6.8707	5.6291	5.0461	5.9644	6.0879	5.712	6.2666	8.5313	6.3145	5.1627	5.9875	6.0702	7.6537	6.2887	6.1934	6.5297	5.5119	5.9165	5.8022	6.4486
PF3D7_1303800.mrna1_1	PF3D7_1303800.mrna1_1;2324	2324	8.17	5.6165	5.7923	6.6272	5.9103	5.6753	6.3681	5.6568	4.3632	8.7616	7.9592	5.1383	5.8204	5.0144	5.1461	5.4568	6.1675	3.6334	5.9977	6.9736	7.4931	5.878	6.0058	7.1627	6.1422	5.2994	5.0228	5.3681	7.4857	6.7688	6.1841	4.3096	6.8889	6.0009	5.1795	4.1301	5.6366	5.8537	7.6505	6.767	5.3381	5.3698	5.7342	7.8229	6.4731	6.7944	6.4543	7.0025	5.5179	6.5045	4.9919	5.6921	6.1888	7.0276	5.9381	5.7219	7.6394	6.5835	5.9896	5.2288	6.9326	6.0603	5.116	5.4406	5.9991	5.2357	4.5916	5.6488	6.8611	6.3277	6.4333	5.6764	5.7889	5.6212	6.3134	6.5503	6.5821	6.7616	5.5969	6.1426	4.8384	5.6162	5.7068	6.8477
PF3D7_1303800.mrna1_1	PF3D7_1303800.mrna1_1;2325	2325	6.5278	5.5385	5.292	5.439	3.9317	5.292	4.8485	4.9986	4.7334	6.098	5.905	5.2415	4.437	3.8359	4.5398	3.9991	5.057	3.859	4.4542	6.419	6.3478	5.5148	5.7787	6.033	5.4973	5.6035	4.3554	4.3861	7.0584	6.8793	5.6132	5.2215	6.3588	5.1631	6.3773	2.9672	5.0444	5.1803	6.8655	6.0544	5.5723	4.3568	5.2547	4.6826	3.7082	4.6153	5.8061	6.1579	5.076	5.7423	5.431	5.0531	4.7745	6.6122	5.6226	4.375	5.3143	6.399	5.4168	5.0126	5.9189	6.1871	4.9741	4.5904	4.3854	5.3558	4.4101	5.1906	6.4004	5.7306	5.5708	5.4205	6.4509	5.3313	5.6682	6.3282	6.0224	5.359	5.1404	6.6075	5.432	1.9672	5.2361	6.9957
PF3D7_1303800.mrna1_1	PF3D7_1303800.mrna1_1;2326	2326	5.8032	5.0461	5.6843	5.1695	5.7266	5.1152	5.3597	5.1177	2.7908	6.0228	5.8334	4.2578	5.545	3.9477	4.6758	4.6943	5.4896	4.4429	3.2987	6.5752	6.6602	4.6247	5.4571	5.8248	6.087	5.4896	3.9241	4.6588	7.6326	5.7876	5.2898	5.0347	6.3169	5.114	6.7698	3.4828	4.4243	5.6882	5.3313	4.4094	5.375	3.8268	5.5601	4.757	5.7695	2.1243	6.134	5.0054	5.2828	4.9236	5.2067	4.6496	4.477	6.0072	5.6465	5.0058	4.5373	6.2219	6.2085	3.8875	6.3752	5.3023	5.0036	5.1081	5.126	4.849	5.0682	6.0352	6.9309	5.2445	4.3001	5.4838	7.0485	3.7452	5.3663	6.4666	6.5393	5.9941	6.1574	6.2841	4.6887	4.6415	4.6358	7.5301
PF3D7_1303800.mrna1_1	PF3D7_1303800.mrna1_1;2327	2327	6.1158	5.714	5.2008	5.6574	5.054	6.1377	5.1687	4.2765	4.6571	6.2804	5.2832	5.1006	5.8079	4.2735	4.5198	5.0179	5.8457	4.5141	5.5116	6.7145	6.4143	4.3792	4.7876	5.3923	5.0201	4.8615	2.7991	4.5856	6.959	5.904	5.2547	5.3985	5.9773	5.4555	6.1685	4.6082	4.9579	5.2388	5.6854	5.5138	4.7913	5.1655	4.717	3.848	5.0072	4.5072	6.2048	6.6379	4.5832	5.6256	5.2487	5.2219	3.5668	6.5541	5.0772	5.4561	5.3964	5.9848	5.6499	3.067	6.573	5.5907	4.4548	5.3691	5.2449	5.7233	3.7824	5.6559	6.6081	5.6834	3.4673	5.5975	5.2679	4.4276	4.8032	6.1299	6.5323	4.4692	5.8736	6.1162	4.9369	4.9064	6.1609	6.5141
PF3D7_1303800.mrna1_1	PF3D7_1303800.mrna1_1;2328	2328	6.4085	6.1301	5.4604	6.1803	5.6244	4.86	3.6893	4.4581	4.3052	5.6611	5.9052	5.1416	5.7714	4.8679	4.7549	5.7296	5.375	4.2203	4.9537	6.2707	5.5993	4.5934	5.9136	6.3275	6.038	4.5801	3.4957	4.0179	6.7819	6.3043	5.9281	4.0365	6.6686	4.7714	4.8258	3.943	5.157	5.5106	5.5295	4.2102	3.9146	5.6002	4.5868	5.8186	5.7252	5.1918	5.8617	4.0575	5.0361	3.8768	5.2589	5.2126	4.3183	6.3976	4.6622	5.5251	5.3074	6.1975	5.4168	4.9279	6.34	6.6007	4.1779	5.1436	5.5589	4.3212	5.073	5.3868	6.7036	5.2928	4.0747	4.8977	6.0248	4.4581	5.7431	6.1965	6.6349	5.2798	6.3834	6.1389	5.2847	5.1847	5.218	6.782
PF3D7_1303800.mrna1_1	PF3D7_1303800.mrna1_1;2329	2329	6.1843	5.6121	4.7131	5.7903	5.911	5.2802	5.4002	5.1391	4.5084	5.4094	5.9734	5.8104	5.5717	4.1946	4.1914	5.1064	5.6264	3.6826	5.0687	6.1601	5.8895	5.7382	5.1799	5.9479	4.9388	4.9959	3.4725	5.0553	6.8784	5.8929	6.2564	5.557	5.8585	5.645	4.8104	4.0531	4.8037	5.4179	5.9296	4.6707	4.7803	4.5472	4.1587	5.3519	5.3484	4.6966	5.5438	5.6531	3.6871	5.1538	4.6724	4.9011	3.0286	6.1643	4.9355	4.7285	4.995	5.1518	5.3352	4.8555	6.7647	5.8435	5.6767	5.0509	5.4989	6.3221	4.9882	5.6611	6.2456	4.8802	4.6882	5.4925	6.1477	5.5116	5.4786	6.0904	6	5.7821	6.258	5.7737	4.5644	2.8934	5.1795	6.6339
PF3D7_1303800.mrna1_1	PF3D7_1303800.mrna1_1;2330	2330	5.8795	6.4581	4.9486	6.21	5.5122	7.3884	4.0435	5.8043	4.844	5.7222	3.7592	4.5014	5.6887	4.6628	7.4495	4.9823	5.0045	5.2411	5.5314	6.666	6.3651	5.7151	5.9184	6.4423	5.947	4.5223	1.6462	4.2265	7.0823	6.4375	6.3085	5.3957	5.4303	5.8359	3.7592	3.645	5.3096	4.8753	5.8061	5.6203	5.2234	4.6605	4.8841	5.0041	4.9782	4.6932	5.9141	7.2058	4.2615	5.1449	4.7586	5.3809	4.153	6.1396	4.9995	4.84	5.327	5.7015	4.8364	5.6873	6.0682	6.5854	5.6721	5.1481	5.4107	4.9745	5.1526	6.0777	6.035	4.439	4.9179	5.093	5.9288	5.3677	5.5444	6.7865	7.0374	4.2426	6.0674	5.2713	4.1334	4.5367	5.7586	7.0175
PF3D7_1303800.mrna1_1	PF3D7_1303800.mrna1_1;2331	2331	6.0477	6.2269	5.5856	5.3695	4.887	4.9505	5.0887	4.3169	2.5583	6.0119	5.6625	4.3951	5.1675	5.8166	4.9561	4.8733	5.0695	3.4634	5.2716	6.2494	7.2943	5.5647	5.9136	6.2102	5.2928	4.4222	3.8156	4.565	6.5113	6.2244	6.1886	4.1293	5.7557	5.5702	4.7819	4.6696	5.2292	4.9782	5.7374	1.8679	4.6769	4.4336	5.0457	4.9069	4.5577	4.7682	6.5182	5.2441	3.9809	5.2048	5.318	5.432	3.0755	5.3937	5	5.1534	4.6369	6.2399	5.4548	5.0405	6.3409	5.7905	5.204	5.384	5.2392	5.2012	4.6305	5.1081	6.0488	5.5613	4.1675	5.3516	5.55	4.7087	5.5948	5.4175	6.5916	5.4941	6.266	5.9623	4.2854	3.0036	4.1627	6.6997
PF3D7_1303800.mrna1_1	PF3D7_1303800.mrna1_1;2332	2332	6.0301	6.2909	6.2538	5.6738	5.2063	5.8733	5.7965	5.1416	5.2483	6.6225	5.4989	3.9773	5.0661	3.1587	4.4289	5.9138	6.0332	4.6076	4.6798	6.4952	6.4875	5.8019	5	6.2813	5.0023	4.2935	4.1969	4.3944	7.0479	6.3759	6.2536	4.375	6.0166	4.7639	4.6764	4.7724	5.7238	5.7013	5.1518	3.7388	3.2585	4.9189	6.6199	5.8415	5.0849	4.5747	5.6519	5.005	5.0657	5.1223	4.5497	5.3761	2.9126	5.6679	5.3761	4.2172	4.887	5.1886	5.7409	5.6147	5.4867	5.9165	5.1396	5.1252	5.0879	6.0512	4.1506	8.6552	6.6765	4.9312	4.0488	5.0682	5.9336	5.9406	6.0834	5.5037	6.323	5.6343	5.5601	5.7336	3.9477	4.7538	7.48	6.292
PF3D7_1303800.mrna1_1	PF3D7_1303800.mrna1_1;2333	2333	6.2137	5.8804	5.9143	5.8902	4.7415	5.4922	5.1522	3.4316	4.0807	6.6363	5.645	1.2141	5.1114	5.2668	5.4944	5.005	6.2032	4.8763	3.7181	6.9848	6.4184	6.2998	4.9727	6.2141	5.218	4.9212	3.6893	5.7895	7.2183	6.1071	7.1134	3.5886	6.3273	4.9873	4.813	5.1659	4.4601	5.7369	5.2935	5.0583	5.2787	4.8354	5.9955	5.9253	4.7866	5.6576	6.0976	4.9303	4.1102	3.5336	5.4353	6.0777	4.9411	5.995	5.6282	5.4012	5.437	4.6041	5.4998	4.1707	5.7189	6.4351	4.1375	5.6901	4.8048	5.4239	4.2898	5.0913	6.7649	5.887	5.4812	5.3143	6.239	5.5786	5.8379	6.3802	6.3393	6.5333	6.844	5.9903	4.3038	4.6753	6.267	7.3988
PF3D7_1303800.mrna1_1	PF3D7_1303800.mrna1_1;2334	2334	7.0043	5.2502	5.6485	5.7382	5.7159	5.975	5.7947	4.9016	5.0058	6.6778	5.318	0.4854	6.2615	3.5484	5.5392	5.6918	6.0277	4.5735	5.7978	7.3021	6.1334	5.5534	6.4756	5.7594	5.6614	5.8657	4.1043	4.5497	7.0423	6.0061	6.6279	4.3434	5.4009	6.4545	4.7015	3.6736	4.9477	5.5364	7.2885	2.696	5.1089	4.4601	5.7679	6.0123	4.6651	4.839	5.504	5.5049	4.89	5.2529	5.2491	6.3878	5.5696	5.7208	4.9021	5.6267	4.4046	5.581	5.6733	6.1085	6.7509	6.2382	5.1882	5.1747	5.0972	5.4532	5.3107	5.5361	7.2394	4.6656	4.0687	5.3625	5.8804	5.7164	6.1348	5.4686	5.9676	6.6731	7.1128	5.6769	3.8298	4.1922	6.6655	7.1984
PF3D7_1303800.mrna1_1	PF3D7_1303800.mrna1_1;2335	2335	6.3165	6.11	5.5981	6.3334	4.5141	6.2897	5.0396	5.1763	5.0184	5.5668	5.6781	5.8669	4.8822	4.6502	4.843	5.0849	5.1114	4.2227	5.8271	6.812	5.9862	6.1162	5.7339	5.5771	4.4476	4.6633	4.0365	4.6241	5.9672	5.7252	6.3997	2.6576	5.2795	5.8743	5.5549	4.9796	5.7669	5.1169	5.9291	5.607	4.5148	4.0409	5.0479	4.135	4.8048	5.3431	6.071	5.5333	5.5283	5.2913	5.1064	5.6786	5.6704	5.9035	5.9028	4.9265	5.1815	4.9649	5.7369	5.0054	7.4312	6.6887	4.7829	4.8166	4.1177	5.3663	4.9791	5.7751	7.3551	6.1777	5.0824	4.8379	5.8669	4.8012	5.0461	6.3076	7.4162	6.2513	7.0503	6.4561	5.3761	3.0054	5.9148	7.204
PF3D7_1303800.mrna1_1	PF3D7_1303800.mrna1_1;2336	2336	6.1514	5.3377	6.1789	6.1651	4.7671	6.7699	5.8324	6.1135	3.9745	6.3742	4.8938	5.2122	5.1073	4.9155	6.2238	5.3778	5.3688	5.1052	5.0281	6.997	6.857	6.607	5.2137	4.7093	5.7401	5.2411	4.1898	4.9279	7.0099	5.8505	6.7206	3.7666	5.3438	5.701	5.8542	3.9561	3.6005	6.0193	5.4941	4.6485	4.2403	4.6165	5.6381	5.7913	5.7085	5.4992	6.6261	6.3674	5.3649	4.8943	6.1884	5.9791	6.071	6.9904	5.5674	5.4754	6.0009	6.0592	4.7142	4.8151	5.6924	6.9622	5.761	5.7093	4.9639	5.5786	4.6741	6.0072	7.2445	5.487	5.0505	5.5555	6.1595	4.5747	6.1117	6.2055	7.0228	6.5932	7.0234	5.5723	5.8701	5.4393	6.351	7.2323
PF3D7_1303800.mrna1_1	PF3D7_1303800.mrna1_1;2337	2337	6.3132	6.1942	5.77	6.3985	4.9088	6.2785	5.0639	4.4925	4.0687	6.3712	5.5179	4.1723	5.5289	4.8968	4.7344	6.0317	4.9919	4.2149	6.0802	7.1216	6.9207	6.5823	4.6088	5.1252	4.7554	5.3656	4.8339	5.7306	6.2346	6.3818	5.9045	2.2141	5.7287	5.7897	4.7882	5.0241	5.1791	5.6786	5.4469	4.3743	3.9616	4.6519	5.1723	4.4449	4.9551	4.4653	5.8495	5.6223	5.2024	5.6053	4.9392	5.5351	4.6559	6.4904	5.4216	5.7645	4.2698	5.5005	5.5573	4.4135	6.856	6.3368	5.79	5.5856	4.7645	4.6064	4.8161	5.1699	7.3409	5.8652	6.3776	5.7046	5.2091	4.5129	5.7642	5.814	6.4034	6.6865	6.7396	5.3705	3.9882	5.8587	6.5573	7.5136
PF3D7_1303800.mrna1_1	PF3D7_1303800.mrna1_1;2338	2338	5.9296	6.1753	5.7355	6.1249	5.4226	5.7889	5.1227	5.6676	5.3089	5.7618	5.7156	5.4565	5.6622	4.5367	4.5179	5.157	5.0548	4.7996	6.0141	7.1349	6.2032	6.7674	5.1098	5.5463	5.0691	6.3185	4.9406	6.2315	7.0473	5.9727	6.9296	4.2472	6.1414	5.6837	5.8199	5.235	5.4472	5.3143	6.0281	3.8288	4.9001	5.2012	5.111	5.669	4.0286	4.712	5.4289	5.0883	5.8379	6.3927	6.5046	6.1564	3.8826	6.4331	4.9388	5.1127	5.0431	6.007	5.0832	5.1922	5.4162	6.1924	5.1367	5.1135	5.1457	4.8644	4.5021	4.9495	6.6836	6.021	5.3038	5.3509	5.9777	4.189	5.3494	6.4325	6.6302	6.5886	7.2063	5.057	5.2456	4.3667	5.7618	7.2088
PF3D7_1303800.mrna1_1	PF3D7_1303800.mrna1_1;2339	2339	6.1532	5.546	5.7716	6.0738	4.7835	6.266	5.7876	2.9579	4.4209	5.6285	5.0674	4.7485	5.4229	3.5323	5.4731	5.8066	5.2269	3.1747	5.6545	6.286	5.7929	4.8841	5.2525	6.0607	5.5021	5.6924	4.269	5.44	6.7681	6.9639	6.9531	4.4026	6.6434	6.1663	5.4336	3.5814	4.7442	4.8797	4.7153	4.6513	4.9588	5.4851	5.4453	5.8868	3.7334	4.8704	5.558	4.942	4.2296	5.641	5.9423	5.532	3.306	5.7777	5.0027	5.3896	5.4696	5.9186	5.8634	4.054	6.6805	5.0631	4.5607	5.1946	4.915	5.3219	4.4175	4.3909	6.85	4.9873	6.9938	5.0036	6.0777	5.3052	5.1946	5.4998	6.4109	5.3413	6.4029	5.8642	4.8565	5.1679	5.2869	6.2122
PF3D7_1303800.mrna1_1	PF3D7_1303800.mrna1_1;2340	2340	6.3262	5.0224	4.8807	6.2096	4.4236	5.3771	5.8547	5.3537	4.3183	5.615	5.5157	4.8278	5.7236	4.6843	5.2254	5.5823	5.2529	4.5783	6.5184	7.5178	5.849	5.1635	6.5387	7.1453	5.1445	7.0169	4.1651	8.6457	7.4958	5.9052	6.0097	6.2455	6.4959	6.2761	6.4515	4.9136	4.3031	5.7206	5.6784	4.585	4.7903	4.6809	5.2196	5.9449	4.8017	4.225	6.4323	4.986	2.844	7.4682	5.7238	5.1152	3.5862	6.3032	5.497	4.859	7.1481	6.0751	5.9819	5.7164	6.7022	6.5782	5.4009	5.8765	5.8669	5.6232	4.441	5.464	6.2139	5.6676	6.0555	8.0796	5.9062	5.5292	5.8587	6.1944	6.7553	6.5824	6.3198	5.7342	6.0579	5.5232	5.3698	7.3539
PF3D7_1303800.mrna1_1	PF3D7_1303800.mrna1_1;2341	2341	6.6119	6.1196	4.7527	5.4653	4.337	5.7782	6.0607	4.4202	1.9819	6.1012	5.2513	4.3688	5.0094	1.2327	4.8743	5.6288	6.029	5.2133	7.4216	7.4488	5.8792	5.785	5.0557	6.2731	5.9162	7.4246	5.4607	9.0871	8.0936	6.5635	5.5931	4.0347	6.1989	5.7227	6.4963	5.6387	4.0832	4.8068	5.0063	4.8768	5.2821	5.0045	5.5928	4.7661	4.649	5.116	5.3277	6.7828	4.7955	5.9411	5.5223	6.3069	3.7856	5.7285	5.7756	5.0103	8.6705	6.1625	6.2132	4.8885	5.263	6.1131	5.3114	4.7049	5.0725	5.5326	5.218	5.3338	4.9644	5.2184	5.8143	7.5591	4.4548	3.8943	5.9488	5.6215	7.4838	5.5835	6.2139	5.7233	5.7404	5.5223	4.61	4.4403
PF3D7_1303800.mrna1_1	PF3D7_1303800.mrna1_1;2342	2342	6.4423	5.1194	5.111	5.2215	4.9704	5.04	5.3576	3.466	4.0661	6.3885	5.6121	4.6792	4.841	3.9542	5.142	5.0286	5.3771	3.1795	8.4945	7.1396	6.1119	4.0678	5.5068	6.6656	5.5945	6.9852	4.9709	8.9094	7.5328	6.4827	6.4157	4.8792	6.6276	5.9903	6.435	2.4542	4.9809	5.5398	4.6508	4.0618	5.4306	4.6047	5.2327	4.8115	5.4545	4.0976	5.5027	5.4289	5.0687	4.4867	5.8885	3.9212	2.8972	5.9575	5.0626	5.4472	8.7519	6.0985	6.4933	4.9155	4.393	6.1725	6.304	5.6103	5.3937	4.8812	5.1558	6.2529	5.3916	5.4989	4.8807	8.4756	6.5706	5.7415	5.3431	5.0144	6.5741	5.2612	5.1707	6.3031	5.4413	4.3009	6.5944	5.7219
PF3D7_1303800.mrna1_1	PF3D7_1303800.mrna1_1;2343	2343	6.4922	5.6971	4.9959	4.3384	3.5148	4.9533	6.3309	4.7835	3.6508	5.4874	4.2935	3.6769	4.4195	1.4222	5.23	5.4336	6.0775	5.0828	8.5138	6.7888	5.5116	3.9709	4.7054	5.5853	5.0828	7.0328	4.8374	8.4022	7.1718	6.7155	5.3865	3.6915	5.9329	5.406	6.0233	5.1723	4.4135	4.9556	5.0712	4.6305	3.1522	5.4832	5.7153	4.7015	5.1993	4.9579	4.2211	4.6582	4.2319	2.6554	5.2858	4.853	3.4316	5.4179	5.4992	2.7398	8.3051	5.6156	6.0054	5.3964	4.8485	5.7495	5.3554	5.374	4.1731	5.0501	4.6949	5.1993	5.5668	4.8505	2.3896	7.6201	4.6803	5.5207	5.6789	5.738	6.4096	5.8768	5.3757	3.7398	5.6352	5.292	6.1389	6.8167
PF3D7_1303800.mrna1_1	PF3D7_1303800.mrna1_1;2344	2344	5.327	5.1144	6.1855	3.0772	4.2357	3.0461	4.3512	3.9533	3.8885	5.7366	5.3049	3.359	3.26	2.842	4.9946	5.1791	5.6829	4.7655	6.9754	5.9591	5.5106	4.9449	5.3771	3.3813	4.7882	6.141	3.6599	7.3804	6.8639	5.8092	5.4449	1.0976	4.8605	3.7071	5.3593	3.7613	4.2698	4.7285	4.5668	3.849	3.7115	4.1914	5.0807	4.4087	5.4199	5.8512	4.4383	4.3632	4.382	2.85	4.2653	5.4084	4.5317	6.7126	5.31	6.0906	6.2394	4.9819	4.934	4.8649	5.1106	5.2145	4.2211	4.6668	4.0117	4.8222	4.3074	4.7586	5.3757	4.8151	5.7573	6.7491	5.1566	4.4963	5.2813	4.1318	5.8079	5.2353	4.6467	4.3226	5.2585	4.8914	6.0885	5.3041
PF3D7_1303800.mrna1_1	PF3D7_1303800.mrna1_1;2345	2345	5.2071	4.7371	4.7415	5.0997	3.7344	5.2634	5.4293	3.5945	6.0501	4.9006	4.634	2.4436	5.1599	4.5729	2.7398	4.7409	5.4343	2.4356	6.7548	5.9809	3.9069	4.8146	5.5671	6.0691	5.0738	5.2946	3.7772	6.2906	6.0492	4.1169	4.6305	3.8807	5.6636	4.6177	1.1309	4.4303	4.067	4.9293	5.2902	1.8836	4.3183	1.7398	4.9773	4.9284	4.7782	4.1473	4.9312	4.4522	2.8953	2.2449	4.1522	4.4135	2.742	4.3771	4.5862	3.3674	6.2093	4.6473	5.4581	2.856	5.0522	4.9458	4.565	3.7887	5.1359	5.0501	4.8475	5.2411	4.3604	4.6282	4.4944	5.684	5.3438	5.1383	4.2645	4.332	5.2702	4.4316	4.649	2.3363	4.6899	3.1043	5.1723	5.8359
PF3D7_1303800.mrna1_1	PF3D7_1303800.mrna1_1;2346	2346	5.9291	5.6545	4.437	4.8063	3.3074	6.1932	5.3423	4.8166	2.3103	5.3363	7.1072	4.6966	4.5304	0.8237	6.3189	5.1811	5.1231	2.846	7.1009	5.3802	4.9165	4.2296	3.8268	5.2619	5.1449	5.005	4.6764	7.3765	5.0396	5.0921	4.5392	2.5922	4.7522	3.5286	4.5668	4.4175	4.0188	3.7908	6.7849	3.942	5.4809	2.6041	5.6605	6.1243	7.0467	4.6171	4.5148	4.2211	4.3038	3.1043	4.8615	5.0268	3.7814	5.0422	4.9122	5.5966	7.7009	6.2067	5.7861	3.4686	4.9923	5.9474	5.5689	3.8856	3.4803	5.2008	3.7038	3.5632	3.855	4.1169	5.9535	6.4284	4.5497	5.8099	4.3576	4.6605	6.7649	3.8934	5.348	4.0618	5.2623	3.926	3.9155	3.969
PF3D7_1303800.mrna1_1	PF3D7_1303800.mrna1_1;2347	2347	5.3933	4.774	5.0553	5.3402	2.9107	6.1623	4.8723	5.2071	3.5789	4.8831	5.3484	4.1102	4.8068	2.0286	6.6248	5.8392	5.373	5.1022	7.4699	5.7708	5.1428	4.2219	7.3303	5.8904	4.5963	5.144	4.6334	7.5842	6.1847	7.866	5.0277	7.0271	5.9153	5.2415	4.9777	4.0312	4.8435	3.7038	5.142	4.5844	4.0018	4.5644	5.4854	4.2713	5.4867	4.5236	5.0909	4.9103	5.4673	4.3813	5.4883	4.6462	5.3561	5.4486	4.4777	4.3854	7.4774	5.8797	5.6502	5.4426	3.5838	6.0498	5.2828	4.4423	6.2523	4.9607	5.4692	4.8953	5.7525	4.2532	4.9579	7.5598	6.958	5.2657	5.5856	5.2145	7.1052	4.5747	5.6823	5.0405	4.8176	5.7695	4.2957	4.797
PF3D7_1303800.mrna1_1	PF3D7_1303800.mrna1_1;2348	2348	5.2211	5.2529	5.682	5.5364	4.1043	4.7049	4.4449	3.8639	3.8146	5.803	3.9991	3.8885	4.2795	4.4679	5.6622	4.1035	4.7485	2.6064	7.6184	3.5248	5.2319	4.4456	4.3723	5.7509	4.238	2.7887	3.1342	7.1944	4.1882	4.8797	4.7377	2.5059	5.5744	5.0548	5.2357	3.332	4.3827	0.6323	4.846	4.1683	3.2048	4.1977	4.5957	3.2795	2.7824	3.8227	4.6781	5.1989	4.9542	2.991	4.8644	3.0875	3.3074	5.5601	3.9523	4.4141	5.1562	5.3865	4.9193	2.7004	4.5729	5.3334	5.1027	4.6599	3.5385	5.6798	4.4148	4.6076	3.4128	3.9864	4.0849	4.1268	5.1022	5.3012	4.4141	4.6076	6.6816	5.3459	4.845	4.4601	5.55	3.0858	3.8379	4.9054
PF3D7_1303800.mrna1_1	PF3D7_1303800.mrna1_1;2349	2349	5.5993	4.842	4.2102	5.4634	4.2396	5.7396	3.7613	3.4249	3.4841	5.0356	3.5348	3.211	4.8012	2.3045	4.7955	5.0509	4.6786	2.7991	4.7602	4.1603	5.4005	3.8817	3.0548	3.1554	5.1942	4.0036	4.9621	4.546	4.925	5.7592	5.0259	3.2373	4.3306	4.995	3.8379	3.189	3.6147	4.3992000000000004	5.5686	5.2832	4.839	4.1554	4.7729	4.1514	4.0081	2.7137	4.0108	4.3477	3.8866	2.1538	4.6605	3.8699	3.3306	3.9919	4.211	5.3154	4.8972	4.1043	5.0224	3.3854	4.6747	4.6456	5.8699	4.7355	3.4195	4.5686	4.9616	5.0365	5.1123	4.2165	3.852	4.6882	4.3964	4.5072	4.3681	4.0909	5.8278	5.0997	5.1056	4.4303	4.1715	4.3363	3.6599	3.211
PF3D7_1303800.mrna1_1	PF3D7_1303800.mrna1_1;2350	2350	6.1665	5.5132	5.1318	5.6389	4.3455	5.496	5.211	4.2265	3.2418	5.7107	4.9198	4.1643	4.2758	0.7908	5.8043	4.6182	5.4439	2.6713	5.489	5.7827	4.2638	4.8032	4.8909	4.3646	4.0738	4.6576	3.3001	5.1787	5.4565	5.3951	5.1048	1.9709	3.6053	4.4809	5.0862	4.6218	5.4131	4.8674	4.6106	7.7021	5.4828	3.844	5.6786	4.682	2.774	3.189	5.8785	5.5002	4.7671	0.0144	5.2832	4.846	4.5166	4.4141	5.1878	4.0993	5.6358	4.6536	4.844	4.1449	5.1886	5.3248	4.5844	4.8659	4.2001	6.0325	5.5564	4.9155	4.4744	4.9556	4.1731	4.1326	3.8718	4.4376	5.1587	6.25	5.7549	5.1574	4.7714	4.2227	5.1073	3.2079	4.5632	4.6882
PF3D7_1303800.mrna1_1	PF3D7_1303800.mrna1_1;2351	2351	6.2445	4.6741	5.6525	5.5592	3.1227	6.0365	4.375	4.7903	3.06	5.2016	4.8037	3.8207	4.3067	5.0738	5.6625	4.9397	6.0032	3.6724	5.4036	4.7908	5.0708	3.1922	5.342	4.7735	5.1006	1.9298	2.3161	4.7634	5.3971	5.2847	5.4832	1.433	3.0566	5.0674	3.9165	3.3132	5.4621	4.6118	5.7439	3.6112	4.6328	4.2434	5.0781	4.3611	4.5078	4.4496	4.1763	5.3961	4.4738	3.9819	4.6982	5.3092	3.6679	5.14	5.2411	4.3547	5.6622	6.1577	4.9303	5.1465	5.0197	5.822	5.7377	5.3913	4.0435	5.746	3.6017	3.84	4.7729	5.2861	3.7181	5.5518	5.0535	5.487	5.4588	4.437	5.9921	5.2491	5.9281	3.5298	5.054	3.5236	4.7268	5.2506
PF3D7_1303800.mrna1_1	PF3D7_1303800.mrna1_1;2352	2352	5.9269	4.3212	5.246	4.2319	2.9184	5.4604	4.5916	3.8104	2.6622	6.1003	6.5821	5.7126	4.8293	5.1811	6.062	4.9635	5.0879	4.4336	4.6439	5.2593	4.9653	5.2126	4.8924	4.797	4.5711	4.2188	3.9231	4.2357	6.2724	6.3771	6.0448	3.3306	6.1268	5.2388	4.4906	4.7225	5.5835	5.6682	3.991	4.0188	3.6668	2.9928	4.6559	4.0575	4.3505	0.4751	4.384	4.4777	4.7533	4.5484	4.1787	4.8885	4.8704	4.6758	4.8525	5.8775	5.1989	5.5937	5.4604	4.8115	5.4702	5.575	3.9021	5.2273	3.0233	5.9887	5.0488	5.6415	3.4128	5.853	4.3978	6.0117	5.3085	5.0849	5.3172	4.6427	6.0108	5.2075	5.8755	4.0959	4.8777	3.1747	5.2475	5.373
PF3D7_1303800.mrna1_1	PF3D7_1303800.mrna1_1;2353	2353	6.2504	5.4828	4.986	4.4429	4.3226	4.8934	5.2854	2.5311	2.5509	5.9451	3.8718	4.6235	5.2687	4.1202	5.5188	2.2957	5.3736	2.5135	5.0712	5.2935	5.5423	4.9088	4.3103	4.0968	4.903	3.3248	3.6588	4.2987	4.7241	4.9255	5.4947	0	3.3448	4.4621	5.7536	3.0618	3.5173	4.4236	5.5138	5.4091	5.3561	4.7109	4.7645	2.9837	3.4046	5.8068	4.861	4.8202	3.2063	4.9416	4.5771	5.128	2.8197	5.3494	5.278	5.6885	4.7247	5.0099	4.9639	4.7186	5.2246	5.6882	4.7692	5.005	2.7093	5.5129	3.9193	5.299	5.0027	4.9293	4.0268	5.144	4.4951	5.4725	5.44	4.204	6.5974	5.2754	5.0005	3.4182	4.5398	3.111	4.5273	3.4594
PF3D7_1303800.mrna1_1	PF3D7_1303800.mrna1_1;2354	2354	5.9581	5.7074	5.6038	5.2675	3.0858	5.6882	5.6645	1.4383	3.98	6.4743	4.9453	5.353	4.4757	2.8679	4.8644	5.4005	4.5478	3.8904	4.2304	4.7803	5.4867	4.319	4.925	5.2743	4.5527	3.6656	4.2211	4.1731	4.5735	6.2692	5.288	0.6229	5.1997	4.4744	4.384	4.649	4.0942	4.0426	5.1583	1.6508	4.6299	3.7452	4.8053	3.3434	3.3978	3.6611	4.9449	5.8465	4.2265	5.3597	5.098	6.6369	3.1603	6.0603	5.3154	5.1847	4.6781	6.0951	4.9864	4.6559	4.5674	6.1552	5.4506	4.8329	3.5981	3.5373	4.8929	5.2361	4.9449	5.7409	3.6882	4.5373	4.5759	5.7477	5.7714	5.2254	6.984	5.3858	6.1247	4.9873	4.9768	4.9402	6.2054	5.2415
PF3D7_1303800.mrna1_1	PF3D7_1303800.mrna1_1;2355	2355	5.85	5.9907	4.8585	5.1946	1.5993	5.5607	4.6741	5.2968	2.0179	6.6802	5.572	6.0598	5.2087	3.511	6.1361	4.7049	5.7222	4.0295	5.0514	5.6282	5.2483	3.5348	3.591	4.5814	4.9932	2.8972	5.5497	4.5904	5.8684	6.3051	6.5592	2.846	4.1367	5.1723	4.0505	4.2311	5.3313	5.2001	5.7965	4.433	4.0609	4.0841	5.7129	4.7104	5.1247	5.2724	6.0626	5.5354	1.5801	4.7829	5.5583	5.4463	6.0654	4.5759	4.7142	5.6631	5.5696	4.5211	4.0652	2.6041	5.5795	6.3196	5.3491	7.6139	3.7581	5.4799	4.7692	5.3611	5.4864	5.4705	4.025	5.2931	4.9662	3.0652	4.6594	5.4998	6.4832	4.2118	9.7791	5.2954	5.0751	2.0841	5.1432	6.9365
PF3D7_1303800.mrna1_1	PF3D7_1303800.mrna1_1;2356	2356	6.2707	6.3665	5.2702	8.3535	3.433	6.0689	5.5283	4.2645	2.5509	7.0845	3.1683	6.0141	8.2793	3.7442	6.6041	5.8053	5.5065	4.546	5.5454	5.366	5.6346	10.068	4.8485	4.3031	5.2487	4.3505	7.71	5.0802	5.2227	6.0334	9.8788	4.4033	5.7735	5.073	5.0383	6.7993	6.2638	4.4841	4.7897	4.6011	4.1293	6.3978	5.2024	5.4443	5.2434	4.8207	4.4502	4.991	3.8846	5.4601	5.3799	5.0734	5.2895	5.2743	4.9882	5.407	4.85	6.5152	6.0041	4.9416	5.9201	8.8367	6.9124	6.2089	5.5984	4.3255	5.4472	5.1583	5.1534	5.0152	5.0626	5.4561	5.7522	6.0328	5.347	6.3214	7.9335	5.2525	6.297	6.4555	5.0997	3.8125	4.1723	5.7164
PF3D7_1303800.mrna1_1	PF3D7_1303800.mrna1_1;2357	2357	7.901	5.8632	5.5317	6.2941	3.8934	6.7153	8.8761	5.1914	4.9131	8.2315	5.1759	5.7536	6.6638	4.7602	6.9086	6.353	6.1667	4.6702	5.2172	4.858	5.9069	4.5904	4.7065	4.4033	6.8292	4.3462	7.8097	4.6358	5.1878	6.2891	5.9891	2.2987	5.4077	7.2045	5.0166	6.6954	5.6073	4.497	6.1703	4.2593	4.6531	5.8686	5.5005	5.2234	7.8132	4.7004	4.862	6.546	4.4209	4.7782	5.1301	5.9079	6.1827	6.2529	5.3913	5.3927	5.3477	5.6124	5.6625	3.4828	6.3332	7.9095	6.7831	6.2397	5.4512	4.9764	4.9284	5.5567	5.3092	5.5586	4.8135	4.0063	5.7366	7.564	4.7032	6.501	9.1058	6.4678	6.4589	6.0637	5.8427	5.8156	6.7407	6.1041
PF3D7_1303800.mrna1_1	PF3D7_1303800.mrna1_1;2358	2358	7.5045	7.0165	6.3078	6.7289	4.2578	7.8819	6.8454	4.5072	5.7276	7.3033	6.4106	6.3591	6.5072	4.126	7.6587	7.1137	5.6806	6.8076	4.8515	6.7064	7.8955	3.6299	5.8475	7.0401	7.1859	5.7517	8.887	5.4269	6.6015	6.7541	7.0706	6.4606	11.2542	7.3619	5.8301	8.2059	6.0678	7.2998	6.1058	5.1819	4.6328	7.331	6.4658	6.011	6.9647	5.4386	5.7756	5.8689	4.8237	6.2261	6.749	7.1355	6.2437	7.3183	6.1191	4.4861	4.5613	6.1805	6.0455	5.7328	6.5514	8.71	6.6572	7.7973	6.2858	5.9439	4.6893	6.4674	6.2384	7.2502	5.9122	6.1928	8.3344	7.8497	6.6375	6.9966	8.9709	7.5422	7.7528	7.0944	6.8476	4.9955	8.1064	6.2517
PF3D7_1303800.mrna1_1	PF3D7_1303800.mrna1_1;2359	2359	7.585	7.2198	5.6407	7.059	5.2384	7.3882	7.1364	3.4764	5.8777	7.7363	6.195	6.4731	6.4251	4.6439	7.9233	6.3544	5.6493	7.6444	5.8025	6.4718	8.4513	6.0864	5.8582	5.859	6.7467	4.1367	8.8301	5.1747	6.1502	6.6323	7.42	4.8094	9.7135	7.9028	4.5484	9.2906	6.2248	8.2346	7.4065	5.0527	4.3827	6.4281	4.9791	6.0921	6.826	5.3827	6.7605	6.848	4.5662	7.0979	7.6942	7.1901	5.8861	6.2248	6.6737	4.5789	7.2705	7.0291	5.8753	6.0266	6.1691	8.9285	6.7749	7.145	6.0237	5.1839	5.6285	7.1147	7.0828	7.2698	5.4912	7.1465	8.8805	7.8007	6.0027	6.4471	9.5849	6.5279	7.4286	6.7274	6.0542	5.6559	7.7144	5.3649
PF3D7_1303800.mrna1_1	PF3D7_1303800.mrna1_1;2360	2360	6.9915	7.1772	5.7498	5.726	3.7159	7.6887	7.0157	5.3964	3.8319	7.0374	6.433	5.6165	5.292	4.8575	7.7399	6.251	5.0157	5.6179	4.6513	5.0997	7.3101	5.1558	4.963	5.6594	6.529	4.7192	8.3924	4.121	6.1461	6.2126	6.7381	3.925	8.9433	7.2826	5.9305	8.1236	5.4989	7.2784	6.0512	3.6982	3.4114	5.2384	6.2898	5.6238	6.325	6.1006	5.921	8.579	3.7517	5.299	6.1436	9.0866	4.8268	7.0815	12.1145	3.4033	5.585	6.1607	5.5671	7.0553	6.6439	8.3807	6.6263	6.0235	6.4421	5.7589	4.9937	6.5824	5.5696	11.3827	5.1819	6.4415	8.1759	9.607	6.6124	6.8887	8.8133	6.8797	6.8879	6.737	6.2288	5.1214	6.8169	5.9402
PF3D7_1303800.mrna1_1	PF3D7_1303800.mrna1_1;2361	2361	7.8411	7.585	5.44	6.0568	4.5577	9.269	7.7812	3.266	5.4087	7.5174	5.8171	7.6193	5.2338	4.3491	9.1268	7.7978	5.889	7.8338	5.3049	7.3494	6.9123	6.387	6.2681	6.7416	6.1221	4.8851	10.6419	5.1574	7.0083	6.4114	9.1059	5.9533	9.2939	7.2248	5.2012	9.0285	6.6218	7.433	7.0857	6.318	4.0312	8.0776	5.8892	6.4767	7.2372	4.669	6.1884	7.0379	4.2994	6.052	8.5725	8.704	6.1495	6.8915	11.2535	4.61	6.2108	8.5086	6.6598	5.2133	7.2347	9.0891	6.7719	5.8382	7.5384	6.0693	5.0303	6.9699	7.4151	11.1169	5.2544	7.4002	8.424	7.6187	6.299	6.971	9.633	5.969	7.3664	7.9983	6.6918	6.1761	7.3602	6.5446
PF3D7_1303800.mrna1_1	PF3D7_1303800.mrna1_1;2362	2362	7.3344	6.6254	5.2292	6.5619	4.7268	7.5966	5.8497	6.0894	3.3448	7.2663	6.0875	5.3985	5.641	4.9326	8.2384	5.5975	6.3443	6.3484	4.5116	5.8748	7.1227	5.1997	4.5892	5.7703	5.5395	5.3964	6.0188	5.1993	5.8209	6.0155	6.044	5.0144	8.3128	6.6004	4.9383	6.6682	4.1731	6.9325	5.1699	3.3951	4.5416	7.0442	5.8545	5.8861	6.5807	4.8053	5.4019	6.2145	4.3547	6.9513	7.1245	7.2237	5.0553	6.0457	11.5101	4.7861	5.0005	6.3198	6.3014	6.1094	6.3356	8.5539	5.5832	6.3313	6.2178	5.7466	4.1914	7.2478	6.6812	10.9425	4.8379	5.2238	7.7114	6.9692	7.2439	6.9564	9.01	6.1434	6.4547	6.8167	6.8754	4.7618	7.5836	6.121
PF3D7_1303800.mrna1_1	PF3D7_1303800.mrna1_1;2363	2363	7.3811	7.8082	5.3132	6.8551	5.712	7.923	5.7082	5.8006	6.2093	7.9086	5.5301	6.7762	6.7906	5.2498	8.3057	5.8909	5.8699	6.3103	4.4686	6.2672	7.6158	4.4607	5.8773	7.1061	6.9176	5.6862	6.4051	6.4263	6.4388	7.406	7.2338	5.7682	8.851	7.6741	5.323	5.3255	6.4121	8.026	6.2024	5.6829	5.8304	8.2934	6.435	6.6733	7.5303	5.632	6.9585	6.6506	4.627	6.5801	7.9588	7.7469	5.6924	6.5872	11.8553	5.6781	5.6985	7.082	6.4909	6.4365	6.3993	10.9688	6.4111	6.8148	6.5328	7.3287	4.4822	7.8688	6.8514	11.2762	4.9467	5.8522	8.4014	7.6307	7.5721	7.3266	9.8798	7.0584	7.5649	7.1657	7.0605	4.5999	8.4538	7.0703
PF3D7_1303800.mrna1_1	PF3D7_1303800.mrna1_1;2364	2364	8.8358	5.3327	5.6851	7.1862	6.3366	8.7853	7.4198	7.2619	3.6439	8.4695	4.6713	7.1588	6.7505	5.8425	8.749	5.9141	7.7885	6.6615	5.7879	8.6154	9.0982	5.157	6.5971	6.64	11.4649	5.5874	6.0277	5.5999	8.1924	8.1423	7.2544	6.2336	9.5009	11.9104	4.3778	5.3771	6.7651	8.1618	6.9842	4.6882	7.1017	8.7175	6.5629	5.95	8.4565	6.5736	6.3279	6.4795	5.1679	6.9849	7.5491	9.362	5.8215	6.6988	11.8715	5.4036	5.9937	7.6349	6.1387	5.9809	6.2815	10.9284	7.3601	7.1804	5.5871	6.7164	5.1231	7.5881	7.1105	11.3735	6.5509	6.2405	9.0034	7.3043	7.0809	6.6036	11.2401	6.8355	7.702	7.441	7.0932	6.4883	8.3066	7.3827
PF3D7_1303800.mrna1_1	PF3D7_1303800.mrna1_1;2365	2365	7.5648	5.667	5.9236	7.5004	4.9923	7.6843	7.2833	6.3074	4.8909	7.8972	6.6315	5.9722	7.3926	4.5832	7.4141	7.8887	6.5441	5.7706	4.8924	6.7772	6.8157	5.6421	5.5972	7.2216	6.5006	6.7707	4.9519	5.95	6.3447	7.1492000000000004	6.5455	4.359	9.5983	6.76	7.3144	5.5348	7.4107	7.0749	6.4204	4.6786	4.1506	6.5146	6.8068	5.9451	7.1224	6.6075	6.8167	6.4936	3.8797	7.1699	7.9349	10.6165	6.4547	7.2917	11.7783	5.9894	5.3223	7.6073	5.9303	6.1989	5.6761	9.9373	6.8953	6.643	12.8908	7.3591	5.441	7.6976	6.0206	11.5961	5.0798	6.281	8.9087	7.2014	8.0935	6.3913	9.8282	6.8571	7.383	13.5699	7.4473	5.848	8.4708	6.807
PF3D7_1303800.mrna1_1	PF3D7_1303800.mrna1_1;2366	2366	7.7986	5.6778	6.105	7.2398	3.3132	8.8638	7.2103	6.3872	5.5874	7.6112	9.0483	5.8773	6.8028	3.1489	8.1209	7.3981	6.615	6.9306	4.2854	6.34	8.7638	5.5616	5.4845	6.1264	7.5846	6.7021	6.1532	5.3491	6.8969	8.457	7.3286	3.1635	9.7722	7.7327	6.9377	5.4303	7.4678	6.9403	6.889	5.0325	5.2475	7.9059	6.2363	6.1326	7.1338	5.9021	6.4671	8.1041	4.6513	7.0364	7.7218	9.1631	6.8711	6.7092	11.8469	4.9269	5.4799	6.7681	5.5868	6.4529	5.5466	8.9404	7.5511	6.4187	13.1245	7.1147	5.2776	7.3491	6.3399	11.3278	5.7134	5.7905	8.6757	7.127	6.889	6.682	9.2709	6.4568	7.0149	13.7282	7.5462	5.8787	8.0156	6.4601
PF3D7_1303800.mrna1_1	PF3D7_1303800.mrna1_1;2367	2367	8.4003	6.6952	5.879	6.9067	4.7082	9.0541	7.5599	6.4963	4.6305	8.0883	6.3586	7.452	6.7408	5.3684	8.5502	8.4177	6.4386	7.4782	4.5273	6.5884	9.9905	5.0237	4.1383	6.7646	6.4801	6.8775	5.8329	5.9314	7.0578	8.8907	7.236	3.4699	9.3008	6.2593	7.3784	5.9509	9.5573	5.9153	6.3747	5.6206	4.7355	6.7541	5.5625	6.2182	7.5278	6.116	4.5638	6.9895	5.953	6.0957	6.8651	10.1087	7.1366	6.3908	11.5868	5.3277	5.8243	6.9044	5.9355	6.4919	6.2519	9.4274	6.1262	5.7339	12.9604	6.9933	5.0832	6.9327	6.4625	11.5249	5.4561	7.3459	8.1973	7.1942	8.3364	7.0376	9.2033	6.2789	7.5158	13.2515	7.5903	6.3614	7.4076	5.7514
PF3D7_1303800.mrna1_1	PF3D7_1303800.mrna1_1;2368	2368	8.1744	7.3155	6.4997	7.9352	5.2192	7.669	8.6688	7.37	4.7506	8.6422	6.0343	9.0903	7.7555	5.9839	7.9356	9.0066	8.3621	6.7854	6.7397	6.9241	9.3168	6.8432	6.0551	7.8276	6.116	6.5279	7.0586	6.5783	7.7082	8.9716	7.9159	5.0772	9.866	7.3066	7.0616	7.0081	9.8126	6.9388	7.4718	5.9262	4.4757	5.8887	6.0054	7.2958	8.6817	7.2849	6.9405	8.1554	6.3773	7.6138	7.9969	9.7679	8.6172	7.2037	12.3146	5.3423	5.4571	7.0037	6.7007	7.041	6.9415	9.9217	6.835	8.0809	12.2128	7.5031	5.2898	7.7279	6.6197	12.1814	6.6181	6.8701	8.8468	7.3765	7.9687	7.1097	9.5162	7.328	7.73	13.6484	7.8511	6.0607	8.5399	7.3
PF3D7_1303800.mrna1_1	PF3D7_1303800.mrna1_1;2369	2369	8.0622	6.9762	9.1961	7.6304	6.5765	8.0012	7.2279	8.5917	5.2176	8.1795	6.6088	6.9817	7.1285	6.2987	8.0674	8.1626	8.3188	6.9684	6.4728	6.4499	9.4082	6.0796	7.4757	6.6896	6.0011	5.4192	9.2026	6.4141	6.9023	8.4236	7.8633	6.1328	9.3027	6.8673	6.4728	8.3965	9.2836	10.4152	7.0429	6.0548	6.0164	5.4928	7.7409	5.9488	7.1607	6.8555	10.5085	6.6327	4.2342	7.4327	8.0518	8.3015	7.814	8.0914	12.4562	8.9077	5.627	6.2176	6.6982	12.0083	5.9196	8.145	6.9196	7.4009	8.3478	7.6344	6.0938	8.2596	6.293	12.2621	6.5718	6.2376	9.1729	8.1099	11.4971	7.0227	9.1627	6.5114	7.2551	8.7391	7.8255	6.23	8.9611	7.418
PF3D7_1303800.mrna1_1	PF3D7_1303800.mrna1_1;2370	2370	8.0736	6.8627	7.9857	6.4799	5.2854	9.0817	7.2756	7.8584	4.8151	9.2554	6.7474	7.3311	6.4476	4.4944	9.6702	9.0547	8.1114	6.1385	7.3132	6.7747	9.6854	6.4849	6.2983	6.4588	5.7824	5.4731	5.5595	6.1813	6.6018	8.7711	8.3955	5.1946	8.4529	5.5163	6.2604	6.3114	6.8621	6.5401	6.9003	6.4256	6.194	5.133	6.3783	6.1977	7.5622	6.7487	8.2498	7.022	5.8472	6.8268	6.5504	6.8811	8.2717	7.2879	12.7372	5.8076	4.5367	8.1755	5.9505	6.3771	5.7096	7.5286	7.2688	7.6008	7.7735	7.2552	6.8755	9.4743	5.5447	12.7868	5.8773	6.6375	9.7207	8.1708	7.2561	6.8638	8.798	6.7206	7.307	9.0584	7.3062	5.9086	9.7939	6.3036
PF3D7_1303800.mrna1_1	PF3D7_1303800.mrna1_1;2371	2371	8.6913	5.769	6.5839	5.78	5.51	8.0243	7.8977	8.2458	5.3985	8.5626	6.1617	7.8126	6.3198	4.6223	7.8223	8.6488	8.6379	7.8984	6.193	7.3819	11.1798	5.9598	7.2137	6.9958	6.6337	5.917	6.2713	6.3623	7.2179	9.2651	7.7629	6.8474	7.2543	6.9513	5.1231	3.7093	6.6436	7.5979	7.0731	5.5401	8.2879	5.4303	11.0429	6.8764	7.4204	6.0472	7.3633	6.6088	6.0533	6.9131	7.2632	11.2665	6.3425	6.5426	12.253	5.5895	6.2765	7.1724	6.3743	8.3821	5.9784	8.9028	9.0867	7.508	10.4993	6.5051	5.8316	9.7855	5.6789	12.795	4.9397	5.5592	9.2426	7.6985	8.1027	6.1552	9.2821	7.6493	7.5071	11.1951	7.0029	6.0689	10.0989	6.3189
PF3D7_1303800.mrna1_1	PF3D7_1303800.mrna1_1;2372	2372	7.9999	6.127	5.9162	6.4019	5.7032	7.1637	7.0953	7.3956	3.9846	8.5252	5.8972	6.8795	5.9488	4.2319	6.7519	7.7729	8.2289	5.4951	5.7766	5.7608	10.4035	5.4482	5.5874	6.9095	5.218	6.1977	6.4288	6.1653	6.7305	9.0518	7.3897	4.0233	7.3	6.5259	6.4325	4.3103	6.332	6.4697	6.335	5.3114	6.5027	4.5021	6.7846	5.3154	6.2376	6.507	6.7177	6.0572	4.3561	5.4363	5.4686	7.3306	6.1763	7.3278	11.9271	5.2468	5.5395	6.7981	5.8452	6.7548	5.2608	8.9317	6.8631	7.1692	8.5326	6.2716	4.8465	7.9541	4.8084	12.2157	4.6519	6.5829	8.7558	7.2098	6.9559	5.4757	8.9084	6.9883	7.7042	9.1215	5.9138	4.1408	8.734	5.1473
PF3D7_1303800.mrna1_1	PF3D7_1303800.mrna1_1;2373	2373	7.287	6.1975	5.4189	5.843	4.218	6.2089	5.1098	7.0036	4.2456	7.7659	5.8225	5.77	4.8987	4.6525	6.2968	7.0019	6.7408	4.9136	5.774	4.9914	10.212	4.5735	5.4925	5.0644	5.2943	5.4867	4.8634	4.5656	5.1823	7.198	5.5951	5.2694	5.3809	5.4479	5.306	4.9477	4.6662	5.5342	5.9588	4.7109	6.2449	5.4542	5.7145	4.916	5.4702	4.8763	6.0721	4.62	2.842	2.7655	5.2702	5.5583	4.8782	6.4594	5.4995	5.2627	5.3216	5.6576	5.5744	6.3032	5.3937	6.6817	5.739	5.4525	11.2553	6.1481	4.627	5.4141	5.0631	6.8363	5.0785	5.7975	6.6887	5.8602	6.5253	6.1006	8.6404	4.9392	5.5441	10.8684	5.2008	4.6904	5.7425	5.3688
PF3D7_1303800.mrna1_1	PF3D7_1303800.mrna1_1;2374	2374	6.1735	5.7247	3.905	5.2304	4.2095	5.4293	4.3413	5.067	1.6871	6.2957	4.701	4.3909	5.2122	2.9336	5.0972	5.5723	6.3225	4.3757	4.9203	4.2157	6.399	4.7666	4.7845	3.9991	4.5771	1.8797	0.263	4.3248	4.306	6.2215	5.6067	4.5729	4.7897	5.1647	4.3009	4.047	4.439	4.8339	5.1855	3.9542	4.5951	4.1946	5.0286	4.4522	4.3875	4.9284	5.3695	3.9011	4.0347	2.5385	4.7241	5.0639	3.7344	5.383	4.3484	2.9411	5.9385	5.477	5.0879	5.4591	4.5999	5.7876	3.849	5.3544	6.4786	4.1268	5.0553	5.1027	4.0687	5.1428	3.9991	5.067	5.6582	5.7795	6.1426	4.4673	7.0291	4.8314	5.478	6.0913	4.3547	3.7279	6.7536	5.0622
PF3D7_1303800.mrna1_1	PF3D7_1303800.mrna1_1;2375	2375	6.1416	5.7647	4.5361	5.6831	4.5091	4.0135	6.6207	6.0402	3.9288	6.0301	4.3074	5.0815	4.6904	3.942	5.5692	8.9505	6.8079	5.3338	3.7666	4.235	6.672	4.4673	4.6259	4.8207	6.0775	2.157	3.2839	5.2836	4.4135	4.8171	5.4155	3.645	4.6559	4.8324	4.6854	4.2728	4.2847	4.9616	5.5531	3.0548	4.0374	3.6253	4.4236	4.9814	4.3695	3.3176	5.0457	5.6966	3.585	4.3183	5.5527	5.5835	6.0809	5.2898	4.6966	3.0942	3.8875	5.2906	5.7317	4.5404	14.5604	6.7289	5.009	4.3277	5.4989	4.95	4.7148	4.1611	5.8293	5.1127	4.9184	5.3416	5.8674	5.7745	5.9632	14.1144	7.6439	5.1035	4.6571	6.0253	4.607	2.7549	4.5832	4.6147
PF3D7_1303800.mrna1_1	PF3D7_1303800.mrna1_1;2376	2376	5.709	4.3147	5.0613	4.6218	4.5304	5.1715	4.4019	4.3038	1.6369	5.4643	2.1243	4.5166	4.4039	2.0036	5.0849	5.6616	4.1018	5.861	4.4316	5.4026	5.1189	4.3639	2.6439	4.757	4.8384	4.0695	3.1043	3.4074	4.4548	4.7871	5.4289	3.6542	4.7871	4.8625	5.7361	3.6334	3.0144	4.281	5.2563	3.943	5.4456	2.7093	4.0652	3.5323	4.6358	5.2219	4.2227	5.2702	3.9373	3.5185	4.7777	4.8192	3.757	4.9736	4.1819	3.7388	4.0045	5.3656	5.3607	4.5753	6.4418	5.861	4.3688	4.742	5.2227	4.4114	3.2839	4.1018	4.5975	3.7602	4.717	4.2502	4.5441	4.8258	5.2426	4.5741	5.8512	5.0887	5.4992	4.8841	5.0989	3.4263	1.5361	5.2694
PF3D7_1303800.mrna1_1	PF3D7_1303800.mrna1_1;2377	2377	5.1783	5.7955	5.0682	4.7377	3.1938	4.6288	4.4496	4.5601	1.7181	5.0725	4.7661	4.2795	4.8304	2.4751	3.9588	5.111	4.8304	4.0575	3.0461	4.393	5.384	4.5735	4.4189	4.254	4.8171	3.3462	4.3096	4.7506	5.0215	4.2396	4.5747	3.3306	4.1367	5.4135	4.4509	4.3743	3.7918	4.2928	5.2095	3.7485	4.842	3.6041	4.6194	4.5546	4.4363	4.1667	5.5166	4.7745	2.5435	3.9212	4.2032	5.0228	2.8074	4.3604	2.3978	3.6053	4.278	5.5726	4.9435	3.3702	4.568	3.7623	4.9088	4.2388	3.857	5.3878	4.5546	4.6106	4.238	4.4561	3.0161	4.554	4.3896	4.0045	4.6141	4.2943	5.0418	4.8022	4.7981	5.1707	3.8807	3.5008	4.5686	3.0807
PF3D7_1303800.mrna1_1	PF3D7_1303800.mrna1_1;2378	2378	4.4634	5.6639	4.0045	4.4841	3.5298	4.3889	5.2517	4.1169	0.8639	1.6508	4.8298	1.9745	3.5534	1.9107	3.2675	5.3792	5.8143	3.6588	4.0755	4.6188	6.0715	2.8934	4.9165	3.9495	3.9279	3.5741	4.2071	4.497	3.7323	5.723	4.7975	3.0339	5.1946	5.1759	4.6328	3.7687	4.6848	4.3241	4.2817	4.5583	5.3402	4.0347	5.1965	4.9905	3.0635	2.7803	4.3957	3.7214	4.3154	3.3771	4.1707	4.111	3.0321	3.9754	3.9973	2.797	2.9373	4.5373	5.2149	4.8344	4.5868	4.7787	4.0365	5.0626	2.3785	4.06	4.384	4.2242	4.6565	4.5166	3.2418	4.9869	3.1875	5.3161	3.9458	4.2555	5.8362	3.2219	5.2861	2.9279	4.3882	2.2048	3.8278	3.6334
PF3D7_1303800.mrna1_1	PF3D7_1303800.mrna1_1;2379	2379	5.6337	5.1018	5.1428	5.4091	4.6582	5.2645	5.1731	4.9495	1.8679	4.4561	5.4141	4.3743	5.405	3.1953	3.4607	5.7216	4.5097	3.8846	5.2895	4.2668	4.1235	4.5166	4.9236	4.8314	5.4016	3.0356	5.218	5.1181	4.9317	5.8237	5.89	4.557	4.9269	5.2095	4.126	2.8875	5.8926	4.7344	4.9444	4.7939	3.5484	4.5097	4.14	3.2854	4.2472	4.0883	4.1683	5.1367	4.5957	3.6588	3.8982	4.5735	4.4222	6.6334	4.1424	3.5874	5.2698	5.8831	5.2392	5.636	5.5874	5.0768	5.6651	5.7806	5.1973	4.6259	5.3716	6.3216	4.0883	4.9699	3.6622	5.0184	5.6436	5.5329	4.9165	4.5298	5.5339	5.375	5.4838	5.3111	4.1473	3.9919	4.6223	4.9732
PF3D7_1303800.mrna1_1	PF3D7_1303800.mrna1_1;2380	2380	5.6427	5.6194	5.7181	5.3604	3.0426	4.1449	5.6082	4.9045	3.3519	4.6106	5.2865	4.8535	4.0917	4.2765	4.4925	4.9519	4.6392	4.5491	4.7388	4.7164	4.251	4.3234	5.8858	4.3792	5.218	4.8704	3.4005	3.6724	5.3579	5.5984	5.7581	2.3477	4.889	4.6058	3.2449	5.193	7.9752	4.2441	5.7487	4.5765	4.2638	3.7772	5.2578	4.2296	4.3118	4.354	2.9653	4.7592	4.6112	4.6977	5.1048	5.2623	3.557	5.7637	4.6525	5.2223	4.1119	6.1318	5.1989	4.2434	5.3656	5.9446	5.8632	4.9326	4.7339	5.7257	4.9402	5.6682	5.2392	4.9547	3.849	4.7301	4.8304	4.6479	4.9905	5.2001	6.2321	5.3023	5.7463	4.4874	5.7334	3.7312	4.8273	5.6244
PF3D7_1303800.mrna1_1	PF3D7_1303800.mrna1_1;2381	2381	6.9333	6.0246	4.7517	5.5702	3.3147	5.3063	4.7431	4.9946	1.9298	5.8324	4.4899	2.8934	5.2449	1.8197	3.7225	5.9551	5.5481	3.5236	4.1739	4.4469	4.9607	4.7049	5.3618	5.0058	5.4296	5.0609	5.8276	4.5329	4.7908	4.1683	5.2445	3.7104	4.5447	5.634	4.4912	3.2048	4.0781	4.2608	5.5087	5.2199	4.017	4.7409	5.6223	4.0036	4.0609	3.6758	5.5336	5.4236	3.4983	3.6415	5.1355	3.3045	2.9355	5.1655	3.9021	3.0925	4.1309	5.6806	5.6299	5.3413	5.0144	5.5792	6.4155	4.6927	4.5135	4.7312	4.6966	4.7208	3.9126	4.9449	3.6993	4.8968	5.1404	5.4809	6.0815	5.6328	5.3349	5.8989	5.8701	4.2795	4.4647	2.8197	4.591	6.0061
PF3D7_1303800.mrna1_1	PF3D7_1303800.mrna1_1;2382	2382	5.2172	4.7692	5.7758	4.3038	3.359	4.7829	5.2261	4.3334	3.5021	5.3494	4.7798	2.9598	4.5759	3.2095	3.669	5.1902	5.4232	4.1611	4.1309	5.3885	4.9378	4.8659	5.1631	3.905	5.8204	5.5008	4.7939	4.466	5.1404	3.9184	5.4036	0	4.6977	5.7038	4.8217	2.4168	3.8924	5.1189	4.673	5.367	5.3823	4.1285	4.3882	5.3719	4.2242	3.8166	3.585	5.3151	2.9241	3.7719	5.3823	4.4653	4.7824	4.848	6.9875	3.6194	5.1185	4.2935	5.876	4.2464	5.5601	4.7082	5.7811	4.4039	4.0036	5.0596	4.9174	4.2102	4.8001	5.7233	4.0444	4.2396	4.9203	5.1965	4.6882	5.0609	5.671	5.3176	6.0883	3.5435	3.8319	3.6871	5.3445	5.2544
PF3D7_1303800.mrna1_1	PF3D7_1303800.mrna1_1;2383	2383	5.0708	4.6011	5.9162	5.0259	3.7279	4.5242000000000004	4.0063	4.565	2.6064	5.435	3.4019	4.813	4.934	4.0479	3.1843	5.2776	4.5534	3.4222	2.7655	2.7803	4.7279	3.843	5.0605	4.8943	5.2525	5.191	4.2008	4.7098	5.3151	4.9745	5.1554	4.4209	4.6496	4.8304	5.2161	4.269	4.1218	3.2032	4.6375	2.9542	2.7247	4.9467	4.8723	4.3764	3.7268	3.126	4.8156	4.7388	3.7803	3.7761	4.3448	5.106	4.1268	4.7241	5.228	4.3248	4.8684	4.627	5.7592	4.5644	5.4568	6.0301	6.0847	5.07	5.2928	5.0237	5.017	4.8664	3.7247	4.9088	4.3219	5.4783	5.2346	4.7082	4.144	6.073	5.8704	5.5283	6.1146	4.8664	4.7876	3.855	5.0963	5.3813
PF3D7_1303800.mrna1_1	PF3D7_1303800.mrna1_1;2384	2384	5.8225	4.9136	4.4542	5.1453	1.7398	3.4449	5.6008	4.437	3.1922	5.6238	3.854	3.1969	3.7814	2.342	4.3023	5.6091	4.5595	3.7698	4.7361	4.4039	4.9074	5.0387	5.0644	4.6651	4.9891	4.3434	4.7393	5.0201	5.1835	4.2149	4.9676	3.9533	3.3688	5.3216	4.5298	4.8866	4.7808	2.3533	5.1457	3.9662	3.2403	4.729	5.1408	5.1871	6.3142	4.017	4.6542	4.4983	4.0925	4.1359	4.4575	4.1309	4.0609	5.3473	5.7568	4.6194	3.5311	4.3161	5.8946	4.0976	4.1875	6.1623	6.761	4.857	5.3466	6.126	4.278	5.029	5.2207	4.7306	4.2623	4.749	4.5116	4.8339	5.9016	5.3583	6.574	5.889	5.4323	3.7442	5.3837	3.101	5.2353	5.3809
PF3D7_1303800.mrna1_1	PF3D7_1303800.mrna1_1;2385	2385	6.5572	5.3295	5.0312	4.6724	3.7301	4.4621	5.0054	5.4611	4.4376	6.3802	2.9411	2.9392	4.9869	3.5447	4.5192	6.7378	6.1665	4.3561	4.6993	6.3161	4.3792	5.0657	3.9174	4.2373	4.9968	4.3999	5.225	5.4519	5.005	5.582	5.7241	2.6299	5.6656	5.6427	5.2411	5.6482	4.3349	4.729	4.6129	5.318	3.8934	5.6008	5.7506	4.9639	6.2595	4.4175	5.3245	6.8094	3.1875	5.0295	4.6053	5.7404	4.0583	6.2079	4.7887	4.5429	4.8505	5.3516	4.4107	4.6223	4.7474	5.8639	5.8575	5.4439	4.0815	6.1235	4.7257	5.228	4.7388	2.8135	3.6826	4.5466	5.2928	5.1973	5.5531	5.2653	6.0453	5.354	5.7173	4.4886	5.7682	4.9126	5.0687	4.3951
PF3D7_1303800.mrna1_1	PF3D7_1303800.mrna1_1;2386	2386	9.7373	4.9575	6.2474	5.4748	2.696	5.1206	5.5696	5.2839	3.7323	9.2834	4.4396	10.3577	5.2694	3.0687	3.99	5.1342	5.1123	5.0121	3.7887	5.3334	5.527	5.2133	4.5311	6.2985	5.6859	3.5705	5.1779	4.9946	6.0913	4.8694	6.3118	3.9561	5.2227	4.9584	5.0896	3.6599	5.3999	6.8928	5.2036	3.3277	3.9873	4.7629	4.7485	5.1359	10.3654	3.7474	4.9914	4.7629	3.9021	5.4356	3.9782	5.14	4.1218	6.097	5.0622	4.8288	4.0626	5.916	5.2227	5.3049	5.4506	5.6576	5.9928	5.2578	5.4482	5.6668	3.9782	5.0955	6.3475	4.4423	4.0365	4.2817	4.6088	5.3416	5.8592	5.7874	6.2292	5.1194	6.009	5.5844	5.2044	5.2917	5.694	7.071
PF3D7_1303800.mrna1_1	PF3D7_1303800.mrna1_1;2387	2387	10.1933	5.9045	5.5447	4.7766	2.9764	4.3226	5.8644	2.6017	3.8659	9.7441	5.8878	10.5219	5.1022	3.6702	3.5472	5.5239	5.2106	5.6668	4.204	6.4258	5.3151	5.749	4.8972	5.8425	4.1914	3.849	4.8768	5.1591	5.7895	5.5454	5.689	3.1309	4.8938	5.263	4.3771	5.3705	3.9203	6.2506	5.6542	4.4114	4.4809	5.4212	5.0781	4.4336	10.0804	3.5765	5.8387	5.3176	3.9542	6.353	5.1763	5.5686	3.5072	6.1428	5.6528	4.7252	4.8022	4.6915	6.0751	5.3298	5.26	6.0221	6.0246	5.1791	4.7903	5.8432	5.2559	5.6519	6.544	3.9625	5.3273	3.6508	5.3526	4.2441	5.7306	5.2802	6.8067	6.0081	5.9463	5.8076	6.1087	4.3806	5.5336	6.8018
PF3D7_1303800.mrna1_1	PF3D7_1303800.mrna1_1;2388	2388	10.2283	5.729	6.4616	5.1727	4.8704	4.7581	5.6129	5.5708	5.1461	9.9241	5.0777	10.472	4.7355	4.841	4.7735	6.047	5.1731	5.841	5.2415	5.9866	5.7222	4.8232	5.2898	5.1863	6.3199	5.1465	5.2765	5.8027	6.3273	5.0431	6.3298	4.0661	5.8359	6.3122	5.8535	4.6381	4.4074	6.5457	6.1112	5.7929	4.6328	8.553	6.4951	5.4172	9.9265	4.8232	7.0752	6.5498	4.5521	6.7222	5.3565	13.4983	5.2392	6.4463	5.4336	5.7623	2.3363	6.4696	6.3952	4.585	6.0989	6.8579	6.8641	5.5981	5.7167	5.9602	4.5021	6.0706	6.0732	5.8006	5.9757	5.738	4.9481	5.8602	5.7398	5.3909	7.0343	6.3939	6.5702	6.1089	6.5845	4.9639	6.6611	6.8026
PF3D7_1303800.mrna1_1	PF3D7_1303800.mrna1_1;2389	2389	11.0877	5.0413	6.2215	5.5005	4.1691	5.1194	5.853	5.4145	4.7761	11.0201	5.0272	10.8317	6.4764	3.9773	5.7401	5.6441	5.1727	7.1965	5.2739	5.0648	6.4182	6.3764	6.2259	4.8948	6.8183	3.9764	7.1042	5.8681	5.9768	6.2513	6.3132	4.6611	5.739	7.2101	5.3565	6.6868	4.5103	7.9444	5.7863	4.6679	3.7027	10.345	7.2048	7.3762	11.1974	7.6266	7.9453	5.7944	5.4611	8.2997	5.8873	13.9562	4.6753	6.9399	5.5027	7.2347	5.2161	5.545	6.4872	5.6038	5.8958	6.7069	7.0746	5.8056	5.6645	5.8831	5.516	5.8349	5.6693	4.7501	7.2133	4.5844	6.2525	6.9555	6.0188	5.5683	6.5334	6.2194	7.05	5.3625	7.2192	5.4653	5.591	5.9526
PF3D7_1303800.mrna1_1	PF3D7_1303800.mrna1_1;2390	2390	11.7064	6.3167	8.8836	7.1169	5.561	6.3576	6.4172	6.1326	5.5373	11.4388	6.3181	11.4711	7.3578	5.6599	6.0208	6.788	6.0016	8.3618	5.9575	6.9836	7.2287	6.6578	6.6529	6.0032	8.2212	4.7268	7.5089	5.998	7.0818	7.6618	7.4796	5.9467	5.7947	9.2339	5.3854	6.7338	5.5892	8.3239	5.7065	6.7201	4.4026	8.6137	8.2545	7.2046	11.4376	6.6235	8.1819	5.9348	5.6194	9.3461	6.539	14.1868	6.1516	7.6045	6.6496	5.96	5.6279	6.9166	6.5396	6.4757	6.3325	6.3951	7.8035	5.8773	5.9674	7.3374	8.4079	6.8426	6.7104	5.5226	5.1268	5.4561	7.6002	6.7408	7.159	5.8532	7.1652	6.6631	6.5806	7.2499	7.3694	8.5683	7.3105	7.9834
PF3D7_1303800.mrna1_1	PF3D7_1303800.mrna1_1;2391	2391	11.8466	7.3429	7.2822	7.3265	5.2698	5.9669	6.8044	5.9823	4.8689	11.5994	6.0955	11.3996	7.7833	5.36	6.1252	6.6967	6.1033	8.5107	5.3169	6.4045	8.054	7.4794	7.095	6.3194	8.7455	6.4751	7.0823	5.6488	6.5832	7.8525	7.4548	7.3347	6.1953	9.0652	6.0411	6.8197	6.7482	8.926	6.8904	7.4695	6.4254	10.3362	8.7874	6.9591	11.3393	4.4263	8.4799	6.7276	5.0121	9.5823	6.5797	14.379	7.6633	7.1338	5.4777	5.5665	5.3533	6.1973	6.685	6.28	6.5057	6.6836	7.8308	6.5667	6.1827	7.1751	6.8134	5.645	7.2019	5.348	6.3999	5.854	7.1027	6.5218	6.339	6.3208	7.4687	7.7343	6.8736	6.3628	6.7896	6.5148	6.5514	6.8367000000000004
PF3D7_1303800.mrna1_1	PF3D7_1303800.mrna1_1;2392	2392	11.5375	6.238	7.9912	7.3983	5.1803	5.7485	6.2981	5.8243	5.1252	10.1636	6.9597	11.1837	8.438	4.5223	5.8743	6.9791	7.0953	9.6338	5.0246	7.2849	6.7574	7.0753	8.7727	6.4192	9.9098	5.7827	6.2891	5.7109	6.5432	7.5541	6.753	8.6094	5.6736	9.9523	7.56	6.0613	5.0255	8.4965	7.0795	5.925	5.8204	10.8201	8.1499	8.1871	11.4559	4.9588	8.7742	7.2752	4.4269	10.611	7.2649	13.5933	8.315	7.3317	5.0925	4.845	5.4036	7.1472	6.6942	7.2932	5.4718	6.9599	8.0544	6.5333	5.5934	8.5482	5.9639	6.6431	8.8943	5.7798	5.2487	5.4809	7.9448	6.7502	7.3343	5.5438	7.3902	8.0446	7.5129	6.7953	7.8985	6.7769	6.9101	8.3488
PF3D7_1303800.mrna1_1	PF3D7_1303800.mrna1_1;2393	2393	12.8193	6.9197	8.2304	9.5216	5.1206	5.8644	7.0929	6.8089	6.726	11.673400000000001	8.365	11.8241	9.3413	5.4289	5.6355	7.6763	6.7923	11.5886	5.6685	6.9041	7.0955	8.7217	9.3918	5.9239	11.1752	6.0836	7.7728	6.5635	7.0435	10.4381	9.2436	9.6083	6.4904	12.4282	5.4935	7.7501	6.3083	9.341	9.8861	5.1926	5.6067	8.9961	10.1257	7.9121	12.0306	6.2182	9.0024	8.9828	3.121	11.2263	8.86	14.5338	9.0298	7.4812	5.7434	6.4274	4.7115	7.6004	7.6482	6.9284	5.9732	8.8906	10.3417	7.6616	6.8965	9.6632	7.7282	8.3439	10.7169	5.4087	5.9236	5.6369	9.0765	8.0415	7.1631	6.0283	7.7759	8.8136	8.8316	7.9859	9.2378	8.6864	8.6617	10.638
PF3D7_1303800.mrna1_1	PF3D7_1303800.mrna1_1;2394	2394	12.2958	7.2523	8.007	8.195	5.5229	6.2752	7.4492	6.9516	5.2449	11.7992	7.1581	11.3137	8.4116	6.3255	5.8555	6.6614	7.1104	10.5061	6.2713	7.394	7.4124	7.7779	8.5272	7.7065	11.0915	5.8632	8.0078	7.3018	7.5982	10.0832	8.2526	8.2844	7.5224	11.4602	5.9533	8.6695	6.4573	8.9271	7.081	6.5444	6.9694	10.8783	8.9428	7.8401	11.205	5.7175	8.4988	6.7548	4.7751	10.9342	8.3938	14.1544	8.4794	7.3077	6.87	5.9423	5.3323	8.285	7.6178	7.1708	6.704	7.4586	8.8786	6.5373	7.1138	10.3952	8.2037	7.4102	9.258	5.9086	5.9819	5.9243	8.7883	7.7357	7.7765	5.4542	7.8112	8.9259	7.8241	7.8917	10.1584	7.5198	8.5078	9.6719
PF3D7_1303800.mrna1_1	PF3D7_1303800.mrna1_1;2395	2395	11.574	8.553	10.6238	9.8147	5.8572	8.5261	6.9999	6.4648	6.1094	11.46	7.7049	10.7122	9.2369	7.0823	8.2592	8.6084	7.3006	7.8462	6.9533	6.9702	11.4147	7.3969	7.1101	6.9762	11.2727	8.1357	7.288	6.8547	6.9847	11.0784	8.7496	6.8393	7.4022	11.8651	6.9355	8.1498	7.4601	9.3778	7.8666	7.2723	8.2051	10.0275	9.6063	7.5442	10.6046	6.5938	8.6816	7.5957	5.6528	9.5483	9.4153	14.1689	7.1806	6.8512	7.0036	6.0596	5.7409	8.9088	8.0646	7.3188	5.8557	7.6381	8.7501	7.4208	6.0383	10.2354	6.1083	8.8452	6.4997	7.9332	5.8977	6.6782	9.7457	8.1058	7.6993	6.7282	8.28	7.8098	8.542	7.7528	10.4928	7.4434	9.2796	6.8199
PF3D7_1303800.mrna1_1	PF3D7_1303800.mrna1_1;2396	2396	8.1246	6.378	7.7672	9.9095	4.963	7.1148	6.6675	6.9094	4.3082	9.0242	6.804	6.4854	10.0043	4.6398	6.906	7.5195	6.9201	8.865	6.1574	6.7663	10.8576	7.4157	5.7118	8.3594	12.1084	9.0925	6.684	5.6005	6.8818	10.1938	8.2364	4.3038	8.9196	12.521	8.0234	6.5968	7.833	9.6263	7.8331	6.1212	8.7398	6.5444	10.409	6.3277	7.4056	6.5232	9.1942	7.8095	5.3212	9.3263	6.1171	14.3722	6.3835	6.7097	7.469	6.8694	5.6633	9.786	6.7537	5.8048	6.4769	7.5133	6.5325	7.4076	7.9827	5.7211	5.439	8.9256	6.8534	6.9905	6.102	6.9303	10.0057	8.1009	6.1953	7.2094	8.411	6.8328	8.8521	8.342	5.9939	6.2232	9.316	5.3827
PF3D7_1303800.mrna1_1	PF3D7_1303800.mrna1_1;2397	2397	8.0282	7.5353	7.7558	9.932	5.5898	7.5334	6.1691	5.6991	5.9609	8.7803	6.7236	4.9435	8.8207	4.7581	6.1633	7.772	6.1387	4.0488	5.2589	6.6171	11.1013	6.4939	4.5577	8.7854	10.3222	5.2642	5.9764	5.671	6.4634	11.7938	7.1518	4.1755	8.5018	11.5465	5.9507	6.7986	5.4822	8.2205	7.7237	7.0309	6.8999	7.9036	9.187	6.009	6.7557	6.1873	6.5168	7.6946	5.5267	8.7208	7.0433	13.968	6.4812	6.5148	6.406	4.6605	5.1043	8.2646	6.0025	5.5558	6.1763	7.292	5.4601	7.2827	5.5512	6.6989	5.8804	7.9208	7.577	6.9267	4.8763	5.7096	9.3342	6.9405	5.7769	5.243	7.3221	7.0221	7.5735	6.2133	5.3298	5.3903	8.4681	7.2061
PF3D7_1303800.mrna1_1	PF3D7_1303800.mrna1_1;2398	2398	8.3175	6.4756	8.6337	9.8127	4.9435	7.2324	6.4197	4.8298	5.6174	8.584	6.7578	6.3689	10.2052	4.8525	7.6185	7.781	5.3913	6.2985	4.479	6.7618	10.4611	5.9834	4.3103	5.9378	11.5626	5.6047	6.4028	5.7035	6.5303	11.8607	7.0827	4.4588	6.3341	12.2576	5.9042	6.1843	6.0542	5.5937	7.0941	7.0197	6.2711	5.7647	10.6849	6.4938	6.5644	5.6323	5.9761	6.6301	4.8753	7.8784	6.8062	13.7701	6.1957	7.6745	5.4902	4.8948	5.1181	8.0823	6.4751	5.1731	5.2453	6.965	6.7596	7.4857	5.9656	5.3923	5.7371	9.0925	7.8445	6.1445	6.2527	6.5097	9.4266	6.3462	5.8427	6.2628	7.2745	7.8858	8.6591	6.5336	5.4506	6.2583	8.5989	7.7208
PF3D7_1303800.mrna1_1	PF3D7_1303800.mrna1_1;2399	2399	6.9223	5.9021	6.0715	10.035	5.9262	6.1445	5.9189	5.9406	5.9528	7.91	9.4523	6.334	10.0301	5.0712	5.1106	7.6217	4.8861	5.1902	4.7787	6.15	10.6226	6.7348	5.3583	5.4699	11.9528	7.9496	5.8445	5.5919	6.6384	11.869	6.8422	4.7708	6.2288	12.3091	7.5779	6.9568	4.8802	4.9846	8.1733	4.4243	6.758	5.0466	6.5593	6.2683	6.2972	5.1723	5.7276	7.3144	6.0755	7.8681	5.3607	12.2781	6.9392	6.5221	5.4189	4.6651	5.4735	8.0078	6.1671	4.9814	6.2436	7.3984	10.3677	6.6362	5.8537	5.9451	5.5472	8.3116	8.0448	6.79	7.0155	5.6343	9.1553	6.1835	5.2709	6.4756	6.8932	7.823	7.1451	7.4607	4.8699	4.7527	7.6979	8.2204
PF3D7_1303800.mrna1_1	PF3D7_1303800.mrna1_1;2400	2400	7.4461	6.4077	7.1784	10.7	3.5423	7.3102	6.433	5.6719	5.5385	8.377	6.7101	6.2612	10.756	4.9676	6.3085	7.5965	7.4446	4.1285	5.3413	7.5594	8.4603	6.1404	5.7304	6.6736	12.7908	5.7991	6.782	5.133	7.1482	9.2302	6.9318	4.6439	6.9057	13.3624	5.4822	6.8171	5.6568	5.3377	6.6509	6.0783	9.4606	5.4101	6.9944	7.3395	7.0469	6.2508	6.5484	6.7617	5.3743	8.4689	6.4957	12.2598	9.3228	7.1546	6.1278	5.3968	6.7092	8.6316	6.7392	6.074	5.926	7.1427	8.5275	7.74	6.2557	6.1227	6.9425	9.3915	6.1657	6.5057	6.4552	7.3703	9.3371	7.6541	6.6331	6.5752	7.4584	7.1714	8.6724	6.5481	6.1882	8.5339	9.6802	6.9138
PF3D7_1303800.mrna1_1	PF3D7_1303800.mrna1_1;2401	2401	7.688	5.2917	5.437	6.4807	5.0548	5.3452	5.607	6.1711	5.3827	6.9628	5.5002	6.2176	6.8796	3.991	6.135	5.5862	6.7343	4.7692	4.8904	7.4559	5.3558	6.1258	5.1981	6.5641	6.3058	4.3561	5.1655	6.4565	7.8661	6.9751	7.4393	5.375	6.5893	6.807	5.2261	4.5141	4.2257	8.1737	6.9888	5.7719	6.4571	5.582	6.9991	7.3149	7.325	6.1175	8.6299	6.4919	8.456	9.4827	7.1041	7.1041	13.1955	7.3538	5.6375	5.4699	8.4746	6.8258	7.2956	4.9035	5.1135	6.2604	7.0953	7.6736	4.7214	11.0651	6.9501	9.8621	8.7452	4.9439	5.9642	9.242	9.4086	7.5883	5.8432	6.1135	6.2273	5.2445	7.9247	6.3598	10.4282	7.2179	10.1141	8.3725
PF3D7_1303800.mrna1_1	PF3D7_1303800.mrna1_1;2402	2402	7.7481	6.0951	6.805	6.9588	5.8547	7.7238	5.8657	6.0902	5.005	7.4477	5.2059	6.5749	5.905	5.3844	7.3155	4.7835	7.1361	5.2898	3.9486	6.3221	7.0203	5.1289	5.5185	5.7241	6.4987	5.0909	4.4515	4.8166	6.7085	5.9697	6.2983	4.5027	6.7145	6.6736	5.1428	5.0112	4.0626	5.8117	6.496	6.7872	8.477	4.4963	6.1886	7.507	6.0112	7.2004	6.4315	6.668	4.8875	7.6245	6.2244	5.9962	6.5049	7.3102	7.3884	6.6663	6.5259	7.7045	6.8264	5.2551	5.5638	6.4353	8.0428	7.7013	9.3488	6.8204	6.7056	11.3322	4.6758	7.5395	7.0067	7.584	10.0474	7.6408	5.4439	6.3151	7.2523	6.2415	7.5499	9.5328	7.444	7.3786	11.536	5.1961
PF3D7_1303800.mrna1_1	PF3D7_1303800.mrna1_1;2403	2403	6.7694	5.7698	6.2038	5.6191	4.0081	7.228	6.8883	7.0467	4.9322	7.2709	7.6143	7.7374	5.6929	4.61	6.4912	5.6038	7.4755	5.9388	6.1412	5.2728	8.957	5.4496	5.7151	6.6365	5.8924	4.89	5.2346	5.6378	6.1605	8.4559	7.2051	4.5735	6.9092	7.0957	5.0674	5.6736	4.5577	5.2529	5.1679	6.2679	9.3355	6.0475	5.2075	6.2743	6.2546	7.4314	5.6999	5.4686	3.9011	6.3304	5.9088	5.1989	5.5644	5.7819	7.0401	7.1137	6.9125	7.3852	6.1064	6.5615	7.4709	6.3731	8.4478	5.8298	8.1787	7.4591	8.3442	6.0898	5.7698	6.1711	6.7347	7.3163	8.4206	6.4725	6.9531	7.7988	7.7787	7.556	6.3368	9.2155	7.9217	8.7634	7.0559	7.712
PF3D7_1303800.mrna1_1	PF3D7_1303800.mrna1_1;2404	2404	6.8711	6.577	6.1987	5.8672	4.565	7.8925	8.1358	8.7241	5.3071	7.2155	5.9738	7.3928	5.7803	6.1985	8.7823	5.4819	8.3329	5.682	6.2832	6.8384	8.4381	6.0826	5.9449	6.6917	5.824	6.054	6.2102	6.0054	7.3297	8.6442	6.9983	5.8032	6.8914	6.1683	7.05	5.5898	4.903	5.9119	5.843	6.9071	5.3129	10.2431	5.5515	7.3748	6.8381	7.2216	5.7024	5.7181	5.5762	6.293	6.7365	6.2703	6.4795	7.0292	5.6764	7.3346	6.1627	7.0198	7.6995	6.5245	8.3404	7.6817	9.6946	4.8694	7.4388	6.5192	8.3876	9.304	5.0058	6.0717	6.7836	6.9313	9.5452	7.4619	6.4588	8.2232	8.164	8.9314	6.7896	8.3142	6.6819	9.1746	9.7461	6.3219
PF3D7_1303800.mrna1_1	PF3D7_1303800.mrna1_1;2405	2405	6.4416	7.5467	6.2422	5.0626	4.327	8.6819	7.9416	8.763	6.106	7.4284	5.6676	7.2819	5.6182	6.0241	9.3948	6.5278	8.7075	6.5762	6.4175	6.3034	9.9319	5.3363	4.3716	6.5963	6.5433	9.0976	5.6323	5.4413	7.0054	9.4329	6.5573	6.0166	7.4405	6.7321	9.0987	6.2217	4.3205	5.7884	5.0587	7.3422	4.6369	10.2184	6.2504	6.8197	6.1944	7.8061	5.921	5.0255	5.1953	7.4542	8.6135	5.8354	5.1771	7.1082	7.11	7.4208	6.9147	6.4424	7.1238	6.2201	7.4244	7.9668	8.7011	5.5201	7.3612	7.4599	9.067	8.182	5.8347	7.3112	8.1799	7.8328	8.6403	6.9464	6.8829	7.5669	9.0737	7.5731	5.3775	8.6211	7.457	9.4963	8.9403	6.6594
PF3D7_1303800.mrna1_1	PF3D7_1303800.mrna1_1;2406	2406	7.8585	8.1411	5.6803	6.7279	7.0595	8.8948	6.7659	6.5854	7.388	7.8686	7.7149	7.9872	6.5718	7.4335	9.072	7.1232	7.4475	7.4081	5.8079	6.3014	11.206	5.31	7.3653	7.4898	6.0531	7.5322	3.5521	6.1477	6.035	10.2605	5.9435	7.3865	7.588	6.3927	7.3159	5.1006	6.0007	7.0021	5.7829	8.1665	4.6993	9.1566	5.4386	7.8078	7.4572	9.0582	5.684	5.5033	6.9862	6.6436	8.3637	5.8505	7.6152	7.5616	7.0195	9.3911	6.6616	7.723	7.757	6.684	6.5398	8.3168	7.7255	8.3533	9.7069	7.2465	8.0113	5.8281	4.8689	7.1725	9.3787	7.0993	9.2886	6.6495	6.9222	6.4133	8.9305	6.9941	8.2896	10.476	7.0634	8.461	7.9538	5.8858
PF3D7_1303800.mrna1_1	PF3D7_1303800.mrna1_1;2407	2407	8.0472	8.6555	6.6581	6.5284	6.0727	9.9995	8.3208	8.7551	6.5622	8.5734	6.0204	10.3565	6.8684	5.7101	10.1691	8.3016	9.2568	8.076	7.0748	7.1354	11.8632	6.1438	6.7674	8.9779	7.4605	9.3124	6.5905	7.1199	6.7971	10.2447	7.4705	6.5555	9.8689	7.5061	8.3229	6.619	9.4004	7.556	6.0712	8.7621	4.0557	9.2329	6.7602	6.2534	9.365	5.8053	7.5243	6.2823	5.839	7.5707	11.137	6.7248	7.783	7.2565	9.8999	6.8696	5.8112	7.7249	8.2946	6.6196	6.4545	8.7801	9.8073	6.5928	7.9782	6.8891	9.0121	8.6719	5.9814	8.7423	6.6985	7.16	9.1818	8.5277	7.0772	7.4031	9.0607	8.637	7.435	9.6872	7.73	9.6521	9.4567	6.9864
PF3D7_1303800.mrna1_1	PF3D7_1303800.mrna1_1;2408	2408	6.8562	8.9145	7.9872	5.8482	6.0531	10.4832	7.8117	8.6495	6.5557	7.7572	6.3952	9.0563	6.1643	6.689	10.9179	6.586	8.7635	9.1534	6.3635	6.76	10.2915	6.3103	8.4008	8.9348	6.4914	9.1271	6.2098	7.1082	6.9839	10.3936	6.7122	7.5554	9.2152	6.8623	8.7113	6.5907	5.9117	7.4107	6.6283	8.6621	4.4456	10.0033	5.6244	7.3647	6.673	6.2547	7.0396	7.6412	6.2865	7.2753	11.0301	6.3568	8.3045	6.856	7.6571	6.5005	7.0401	8.5104	8.4415	6.5824	5.0466	8.7174	8.1553	6.1589	8.04	7.4908	9.7482	8.4814	6.8249	6.9761	5.6786	8.0695	10.0747	8.1371	8.2708	6.0512	9.3861	7.9285	6.3858	9.1801	7.7008	9.9137	8.8495	6.8674
PF3D7_1303800.mrna1_1	PF3D7_1303800.mrna1_1;2409	2409	7.7784	8.277	7.0795	6.5433	6.3553	9.8158	7.7633	8.3568	6.1412	7.2733	7.1367	8.274	6.7242	6.9116	10.1072	7.2688	8.9177	8.8281	6.9644	6.9674	10.2198	6.8705	7.6057	9.3744	6.682	8.3707	6.7572	7.7086	7.4415	10.7387	7.885	7.6679	10.0566	7.1275	8.5095	6.7027	6.1707	7.4129	6.6793	8.4039	4.5292	9.5509	5.995	7.1404	6.7	6.2974	6.6738	6.5911	6.0488	7.3042	10.8958	6.3397	11.9044	7.2794	9.3205	6.6851	6.8406	7.4503	8.5425	7.0196	5.4741	9.9209	7.5249	6.8215	7.8647	6.6977	9.3412	8.2979	5.7082	8.3148	6.8137	7.7318	8.9722	8.6484	8.3771	6.4135	10.0058	8.1713	7.33	8.2094	6.9177	9.8549	9.6475	8.0436
PF3D7_1303800.mrna1_1	PF3D7_1303800.mrna1_1;2410	2410	9.3959	8.4037	7.1211	6.3402	5.6588	9.903	8.3505	8.4417	8.3371	9.1406	7.6366	9.836	6.9378	7.0724	10.5759	7.2958	8.5379	9.7306	6.5791	6.9856	9.4803	6.5962	7.8476	9.9793	6.6024	9.2372	8.9856	7.603	7.3006	10.3742	8.0095	7.7325	10.7725	7.3633	8.4508	8.3421	6.7663	7.1426	6.3889	8.9548	7.69	10.5142	6.5231	7.659	9.1936	7.5871	7.1367	7.2503	6.2634	7.5835	12.134	6.7857	11.5336	6.9457	9.8209	7.6381	6.0785	10.1062	9.3	8.132	6.5514	9.3682	8.8335	6.6365	8.4331	6.8672	9.1106	9.4504	6.9242	8.5956	7.6078	8.1549	10.6562	9.3654	8.8212	7.2807	9.2945	8.7533	6.7316	9.2409	7.3956	9.9007	9.6788	8.8482
PF3D7_1303800.mrna1_1	PF3D7_1303800.mrna1_1;2411	2411	6.3167	6.67	5.3226	6.2434	5.6378	8.9829	5.5829	5.4333	4.1675	6.834	5.5207	5.8938	4.8555	4.7703	8.4632	6.1414	5.9177	6.0409	5.4386	6.8076	6.6199	6.3981	5.6191	7.3977	5.7257	4.6651	4.9616	5.5874	7.0015	7.4687	6.8138	5.1014	7.6525	5.3621	6.1787	4.5466	4.98	6.6716	5.503	7.4683	4.934	7.6568	5.7131	5.348	5.1839	5.2906	6.4179	5.9021	6.0065	5.257	9.7612	5.6115	6.465	5.823	5.4094	5.1334	4.7719	6.6666	6.5323	5.6462	5.3844	8.8456	5.3747	5.3409	6.1449	5.142	6.9583	8.6067	8.6164	5.6747	4.9481	5.4803	7.4524	5.8004	7.2518	5.7856	8.6933	6.4914	7.0052	6.8953	5.6488	7.9744	8.8685	7.823
PF3D7_1303800.mrna1_1	PF3D7_1303800.mrna1_1;2412	2412	6.7373	9.4517	5.8125	6.3628	6.6991	10.1471	9.1205	9.7658	8.3399	7.0769	8.9902	10.5875	6.0268	7.1452	10.6258	7.5562	10.4441	10.127	8.1569	7.5811	9.237	7.2197	7.8598	8.4835	6.0635	10.1747	9.2321	8.9354	8.08	9.9031	7.3417	7.3899	8.1127	6.3198	8.614	9.3668	5.9521	6.9719	7.0318	9.882	6.2679	11.9892	5.7589	7.9638	6.6873	7.7764	7.4048	6.9551	9.5726	7.3271	13.2752	5.7913	7.9033	7.97	6.3877	8.3304	6.0779	7.0141	8.1044	7.8607	5.7947	10.7802	6.3747	7.7331	6.1156	6.4481	9.777	9.0873	7.3627	7.0473	8.6092	6.705	8.4422	7.9545	8.8244	6.4648	10.6061	7.9057	7.8433	8.0815	6.4568	10.1968	9.9255	7.9576
PF3D7_1303800.mrna1_1	PF3D7_1303800.mrna1_1;2413	2413	6.9337	8.6255	6.93	10.8271	4.8718	8.0163	9.167	7.7092	5.3586	7.5869	8.9636	7.0635	10.4746	5.5201	8.2087	11.1093	8.3147	9.1804	5.5668	9.0956	9.2934	8.3223	11.0952	8.529	6.8	11.7588	7.7764	6.3092	9.1311	9.4887	8.9991	10.5213	8.094	7.4429	10.8388	7.3717	6.9187	6.9509	7.5972	7.7612	6.254	10.2951	6.2407	7.3976	6.946	8.5961	6.6462	7.9264	8.2124	8.4428	11.6197	5.5245	7.7702	8.5869	8.7242	9.1623	6.5415	6.3882	8.8306	7.81	6.5641	12.2268	8.3286	7.5793	7.9468	7.5944	9.8778	10.2476	8.5759	8.6068	8.4046	7.7024	8.4362	9.0649	8.505	6.9979	11.8637	8.2865	8.0144	8.388	8.0324	10.4288	10.6534	8.1099
PF3D7_1303800.mrna1_1	PF3D7_1303800.mrna1_1;2414	2414	7.9887	9.0002	5.7605	8.6156	5.7882	9.4793	10.7001	7.9641	5.8924	8.0144	7.2132	7.3065	7.5584	5.79	9.291	12.679	8.1704	9.4584	6.6041	8.4383	10.7785	9.0316	7.7743	10.6642	7.9091	12.6439	6.11	5.4995	9.1339	9.7527	9.9361	7.6453	10.6561	8.4163	12.2619	6.5437	8.6319	8.1126	10.3903	8.6701	3.1699	7.4995	7.0417	8.2287	7.3098	11.7656	7.8012	10.0285	6.7065	8.8365	7.3418	6.7875	9.0664	10.6048	10.4267	12.0252	7.4939	9.0486	7.1827	8.8666	6.869	12.3204	9.5763	8.5355	6.5974	6.8328	10.4777	10.2182	7.6808	9.2161	11.5174	8.2539	9.7348	8.5016	9.125	7.8596	12.4142	10.3446	6.8685	7.1986	7.2671	11.0064	10.6606	7.7117000000000004
PF3D7_1303800.mrna1_1	PF3D7_1303800.mrna1_1;2415	2415	7.1569	9.5368	6.351	7.3323	6.2083	10.1471	6.6317	5.8452	5.2709	7.3095	7.2494	6.3757	6.7392	4.6764	10.4914	7.9771	6.7188	9.1943	6.7766	6.7051	9.1325	7.3112	7.055	10.7883	10.0029	7.6755	5.2246	4.9107	7.4383	9.2001	8.7678	6.0794	10.3919	10.0062	7.5877	6.6518	8.4455	6.1018	7.0622	8.8348	5.7285	6.1765	5.3937	7.6921	6.6449	8.5937	9.736	6.7953	6.7178	8.5914	6.5206	6.6645	8.3439	8.3963	9.7945	8.7791	7.2979	7.5598	7.1624	6.5947	7.5653	11.4472	5.7079	9.1296	6.6844	7.4209	10.1207	10.2138	6.7039	8.7295	7.7613	8.7119	8.8833	7.2625	7.4457	7.8835	12.2115	7.1515	8.0132	7.714	8.085	10.3262	10.6007	6.3289
PF3D7_1303800.mrna1_1	PF3D7_1303800.mrna1_1;2416	2416	7.8429	7.8449	7.3682	6.4616	6.7248	10.304	5.3262	6.7162	5.4053	8.3887	11.2486	6.1422	6.8818	6.7494	9.8213	6.8203	6.0652	8.0614	6.5176	8.3878	9.0972	5.9986	7.3776	9.1023	7.6217	6.1775	6.2071	4.257	9.0684	9.3882	10.0053	7.1879	9.6983	8.548	5.6602	6.6462	7.676	6.1418	7.6276	7.7067	4.9547	6.2687	8.9454	8.9191	7.0889	7.2978	6.9252	7.669	8.4528	8.9429	7.1371	9.612	8.7226	6.5592	10.0099	6.4068	9.8	8.1559	9.8495	8.0846	7.2708	12.1931	7.0556	8.5608	9.093	6.1303	11.652	10.5072	8.4389	10.08	6.3259	10.9325	8.6376	9.5343	9.5632	7.4491	11.9604	6.7158	8.5448	8.7195	7.4233	12.0349	10.5771	7.2831
PF3D7_1303800.mrna1_1	PF3D7_1303800.mrna1_1;2417	2417	9.271	8.1765	4.121	6.2304	5.8283	8.8944	6.5956	7.5163	4.8934	8.5035	11.5517	7.1817	6.3724	5.302	8.8134	6.2075	7.3406	6.6369	5.2215	8.3241	10.333	8.8566	5.855	8.42	6.547	6.1428	8.199	4.5211	8.9313	9.3452	10.9612	4.6404	8.2179	7.2495	5.7274	8.522	7.4855	6.2808	6.0173	7.6839	6.3034	5.029	8.2182	10.5273	8.6954	7.5856	6.4694	6.5486	8.7171	9.1494	5.7057	5.9959	7.3381	6.7463	7.0865	5.4453	6.6485	8.2273	5.7342	4.6696	7.1635	11.6848	6.0248	8.2103	7.1665	6.454	10.3072	10.3559	8.0633	8.2942	6.4762	7.7653	9.0103	7.1112	6.2778	7.9842	11.1422	6.9619	8.6107	7.5384	6.8329	10.9365	10.4236	6.9756
PF3D7_1303800.mrna1_1	PF3D7_1303800.mrna1_1;2418	2418	8.5697	6.5932	5.8975	7.746	4.6118	8.9664	5.825	6.2263	5.0712	8.5994	11.4393	6.7169	6.7072	4.3334	8.0251	5.641	6.568	5.0626	6.5765	7.0194	8.9327	5.8999	6.0915	8.4233	6.4756	5.0391	10.0163	6.3425	7.2837	8.7459	9.6249	5.5373	8.0633	6.8412	5.6985	9.4346	5.8179	5	6.7142	6.4856	4.5595	4.5753	7.3821	10.2331	6.5376	7.1342	5.9239	7.1281	8.6972	7.7679	6.0045	6.801	6.9307	5.7677	7.8702	5.6971	6.2436	7.8059	5.3789	5.5942	7.1156	9.7412	5.306	8.1378	7.1124	5.5607	10.4266	10.0277	13.2627	7.8892	5.8063	8.1484	8.4994	6.9622	6.7471	7.7787	10.2159	5.6559	8.5947	7.3056	6.5176	10.9847	10.4646	12.7031
PF3D7_1303800.mrna1_1	PF3D7_1303800.mrna1_1;2419	2419	7.0483	5.8627	4.7777	5.6427	3.1326	6.6285	4.9946	7.0139	4.3334	7.8498	10.864	6.339	5.6041	5.0845	6.8579	5.4647	6.5	5.2071	4.9136	5.4825	8.0932	6.3997	6.4036	6.1967	5.6685	4.9791	9.0739	4.0661	6.6546	8.224	7.5647	6.6924	6.8496	6.0579	5.5472	9.5031	5.7661	6.1092	6.1888	5.6091	7.4359	3.8207	6.8607	9.0253	5.9281	7.7874	6.2795	6.731	8.6004	6.8231	4.7098	6.7469	5.784	7.4184	6.0661	5.4624	4.5735	8.508	5.7957	6.4673	5.4718	7.1414	5.3302	6.9552	5.4104	6.2139	8.1986	8.5404	6.11	7.5786	6.7025	7.5011	8.6211	7.3763	6.1977	7.2595	8.4233	5.3505	7.594	7.4712	6.2149	8.3239	8.933	6.0029
PF3D7_1303800.mrna1_1	PF3D7_1303800.mrna1_1;2420	2420	7.0301	5.5901	5.5404	6.0257	3.7485	6.5718	5.8364	7.1334	4.6485	8.1986	10.5448	5.0561	5.8992000000000004	4.0858	6.4599	5.5945	7.6413	4.8689	5.3618	6.0898	8.6906	5.7511	5.7861	4.6576	6.8372	5.1751	7.5534	5.1627	6.8225	8.6044	7.0882	5.3533	4.6576	7.3832	4.9011	7.4538	6.0583	5.0674	7.0667	4.8017	4.729	3.4581	7.7672	9.1206	6.3665	7.0545	5.9021	6.8658	8.7758	9.8417	5.0103	7.6733	6.2192	6.0755	5.1289	4.7761	5.5308	8.6256	6.5262	5.0836	7.1724	7.0407	5.7793	7.444	6.5847	6.2527	7.905	8.6471	6.1965	7.2452	5.7514	7.1183	9.0619	6.2948	5.5561	7.5466	8.2308	5.6579	7.6381	7.2537	6.3021	8.7924	8.9732	6.406
PF3D7_1303800.mrna1_1	PF3D7_1303800.mrna1_1;2421	2421	7.1176	6.2093	5.9291	4.841	4.0488	6.893	4.8977	4.3618	4.0179	7.952	10.4183	6.3187	4.6496	4.4039	6.0409	5.7184	5.7536	5.0112	4.2203	3.5801	8.9435	5.7613	6.1035	5.2346	5.96	6.3014	7.8265	4.8909	6.8784	8.9121	7.0747	5.0112	5.1993	6.1753	5.6974	7.7125	5.4581	4.4867	5.3854	4.3498	4.7371	3.6229	6.8884	9.0635	6.0747	7.0269	5.2024	5.5862	8.8949	7.5321	4.4529	5.7493	5.2653	5.7271	5.5292	5.4026	4.9855	6.2184	4.0188	4.8395	5.151	7.7031	5.8753	7.32	7.4799	6.0843	8.1936	9.4001	6.5794	7.5955	5.8022	7.5166	7.0126	5.7605	6.0995	6.6875	8.8925	4.5323	7.8499	7.5291	6.3027	8.3199	8.9213	6.2939
PF3D7_1303800.mrna1_1	PF3D7_1303800.mrna1_1;2422	2422	5.9941	5.3813	5.6668	5.1001	3.9373	6.7926	5.2854	4.3427	2.9355	7.093	10.1307	5.4111	4.7225	3.1227	6.1745	4.7306	5.4666	4.2265	4.6921	5.7054	8.2551	4.6949	5.436	4.0575	4.8445	4.2847	6.3377	4.1811	6.1936	8.4477	5.7469	5.1763	5.6247	5.8169	5.5744	7.3457	4.9713	4.5078	5.3726	5.3252	3.9146	3.1953	6.8572	9.0632	4.6904	7.0327	4.905	5.1031	8.8983	5.9006	5.5379	5.8897	5.5665	6.3709	5.0755	5.1655	4.3923	5.9998	5.0836	3.546	4.7729	6.7694	5.9984	6.3134	7.1592	5.1177	7.117	7.3682	5.5978	6.6859	6.3257	6.6402	7.054	5.5804	4.3399	6.6318	8.3253	5.7511	7.6138	6.7875	5.3865	7.501	8.2678	5.1871
PF3D7_1303800.mrna1_1	PF3D7_1303800.mrna1_1;2423	2423	6.5337	6.1855	5.1177	5.4545	2.9126	7.4273	4.756	5.6392	1.2203	7.3633	10.6287	5.3259	5.5435	2.6622	6.3397	6.7373	7.1017	4.0303	5.5804	6.2057	7.7946	6.3514	6.359	5.3736	6.5871	5.4489	7.7858	4.4718	6.5393	8.5907	7.4283	6.0923	5.5323	6.463	6.4039	7.0877	6.0742	5.1514	6.5527	5.6017	3.9477	4.4168	9.0244	8.1753	5.9021	6.7574	5.8367000000000004	6.2602	7.2402	5.0334	6.7125	9.7267	4.9602	5.6358	7.6489	4.7856	5.3933	5.295	4.582	3.4634	5.8304	6.6389	5.8395	5.1326	7.1785	4.9986	8.643	6.4236	6.0385	7.7096	5.6129	6.4303	6.969	6.7404	5.7301	6.9704	8.3267	5.295	5.6605	7.7193	6.1469	8.718	6.7178	6.219
PF3D7_1303800.mrna1_1	PF3D7_1303800.mrna1_1;2424	2424	6.1408	6.0566	4.9107	5.5741	3.8349	7.225	5.4436	5.1301	3.9212	6.8405	10.8234	5.2277	5.8545	3.8329	6.3289	6.133	7.1528	5.0605	5.2627	6.5494	7.4137	6.3903	5.5413	5.2403	6.7435	6.1194	7.2942	6.2902	7.7396	8.5455	7.5248	4.3038	5.5638	7.0551	6.6264	6.6578	5.5185	5.4819	6.9258	5.6935	3.8669	4.0224	8.8076	7.8963	5.8084	7.3493	7.0757	5.8684	6.4089	7.3566	7.7423	9.5187	5.756	4.784	5.6141	5.7404	5.8472	5.5692	6.0018	6.3963	5.7257	7.5151	5.8369	6.8856	7.1251	5.9713	8.9511	6.732	6.5806	7.871	5.3951	6.7884	6.7542	6.5103	7.1119	7.0246	8.5213	5.856	6.7633	7.059	6.6857	9.0668	7.1819	7.1614
PF3D7_1303800.mrna1_1	PF3D7_1303800.mrna1_1;2425	2425	6.1783	4.8053	5.3968	5.2396	3.7581	7.0241	5.675	4.582	4.1473	6.9976	10.77	5.3248	5.0413	4.6837	6.4301	6.6704	5.7469	4.0712	4.9088	6.0197	6.4014	4.5789	5.373	5.3298	5.5354	5.1847	5.8081	5.263	6.7849	6.6579	6.5477	5.5182	4.4568	6.3167	5.7112	5.5696	4.1001	4.9093	5.7544	5.581	3.1906	3.8237	7.9509	6.3237	4.9887	6.8371	5.6588	6.4819	4.9759	5.9771	6.4227	8.7396	6.1465	5.2415	6.1753	5.3726	4.5625	5.643	5.2165	4.858	6.8347	6.5376	5.3768	6.1357	6.0325	5.9521	7.6286	4.8831	5.4689	6.9191	5.8497	5.6323	6.3447	5.3628	5.1152	7.1524	8.1521	5.1918	6.4141	7.5289	5.7671	7.5995	5.4192	5.3266
PF3D7_1303800.mrna1_1	PF3D7_1303800.mrna1_1;2426	2426	6.3076	5.6685	5.4155	4.7866	5.8076	7.0529	6.0755	6.6678	4.9011	6.3623	10.8375	5.4851	5.6505	4.7939	6.7598	6.5827	6.0951	4.7398	5.288	6.4643	5.9688	4.8929	5.3223	5.3306	4.6305	5.1185	6.1833	5.0396	7.2006	7.9916	6.7467	5.7711	5.3302	6.0603	5.5364	6.5121	4.4216	5.8405	6.2606	4.6479	4.406	3.7782	8.8099	7.3596	5.3597	7.4334	6.0851	5.0862	5.5065	5.7181	6.5514	8.9628	5.8321	5.5395	5.4679	5.467	5.1683	6.288	5.1206	4.3526	6.3384	7.1912	6.9813	5.0968	6.2104	6.6433	7.2847	5.9864	5.3743	7.4501	5.8217	6.086	7.0906	4.7856	5.9376	6.7123	8.452	5.4774	6.1528	7.0061	6.2194	6.4573	6.5155	5.4506
PF3D7_1303800.mrna1_1	PF3D7_1303800.mrna1_1;2427	2427	8.2383	7.2707	7.7131	7.4661	5.625	7.1763	6.5086	7.3139	5.7474	7.5637	6.5225	5.5696	6.3597	5.8407	6.3496	7.045	7.557	5.6094	6.097	6.9204	7.4959	7.7166	6.8814	5.5279	6.8859	6.1999	7.4192	5.9568	7.3325	7.5324	8.3922	6.2589	6.9642	6.793	6.9875	7.7146	5.5859	6.8686	6.1008	7.4586	5.4751	4.479	8.9797	5.4728	6.2024	7.692	7.2023	6.2307	7.0992	6.3696	6.8318	9.5104	6.8336	7.8712	4.9644	6.0843	6.3212	6.4859	6.07	5.9521	8.2259	7.7565	7.6301	6.354	6.487	7.1189	7.5406	7.9399	6.6564	7.9926	7.8915	7.463	8.2966	7.4752	7.4983	8.0794	8.5017	7.5991	7.8241	7.0779	7.098	7.3196	8.3105	5.8943
PF3D7_1303800.mrna1_1	PF3D7_1303800.mrna1_1;2428	2428	7.0372	5.4162	5.732	7.9725	3.6346	7.0848	6.8296	6.8019	4.3111	7.5446	6.5317	7.2528	6.3082	4.2668	6.8133	7.7709	8.13	5.2261	5.2133	6.9695	6.7083	6.205	5.7981	6.9121	6.1902	6.3827	7.2662	4.6938	7.7139	7.675	7.551	4.1152	6.1735	5.3875	6.8744	6.9877	6.4893	9.1307	6.4882	4.8555	7.3567	4.0755	8.9245	7.3855	6.6047	4.8605	8.3622	6.1237	5.2028	4.4087	6.9154	9.6467	5.5702	6.4639	5.796	5.4561	6.8869	6.1483	6.1225	5.0496	5.8637	7.6997	6.6371	5.3341	5.6112	5.7968	7.5604	5.1554	6.2474	6.9265	4.09	6.2655	7.0648	6.9916	6.1062	6.042	8.5262	6.1465	6.7305	7.2948	6.3205	6.9554	6.0221	4.8104
PF3D7_1303800.mrna1_1	PF3D7_1303800.mrna1_1;2429	2429	6.5387	5.9138	5.1723	6.4141	4.6328	6.079	6.1701	5.6665	3.6005	7.2237	4.4476	8.3515	6.0951	4.1867	6.7446	7.5663	6.5294	5.0755	4.7312	6.7621	5.88	5.6876	6.4418	8.0029	5.8189	6.3171	6.487	6.1751	6.319	5.4506	7.031	5.7436	8.1704	6.8041	7.9713	5.1185	4.9098	8.7453	5.6764	6.5176	4.1119	3.9635	8.2892	4.4963	4.9284	6.5452	8.7244	5.2168	3.7214	4.7268	7.436	8.6294	5.3122	6.3837	5.7806	6.809	6.2839	5.4476	5.5065	6.4022	6.8154	7.7295	5.5904	6.0014	5.04	5.7782	6.6477	7.0671	5.8934	5.7541	6.1869	8.1444	6.4365	6.3185	7.5817	7.0973	8.2429	5.0184	6.4841	7.5942	5.5714	6.3846	6.868	5.0691
PF3D7_1303800.mrna1_1	PF3D7_1303800.mrna1_1;2430	2430	7.0521	5.4828	5.5014	5.896	2.8032	5.9853	7.105	8.0675	5.327	7.2491	5.1599	9.4251	5.5622	5.0135	6.5011	6.4741	8.3286	4.7355	4.7777	7.0394	7.2027	6.933	6.3752	6.6175	4.6118	7.5758	7.2642	5.0148	6.8115	7.2072	8.0849	5.8344	5.7856	6.6911	7.7746	5.3009	4.366	9.5878	5.6559	1.7866	3.9982	3.9383	9.4084	6.2365	6.0277	8.6042	9.0319	5.9205	4.6058	5.4323	8.0735	10.1004	7.8026	6.8741	5.51	4.5577	6.5823	5.5948	6.2589	8.013	5.6235	8.4529	7.1458	6.0807	7.2227	7.132	5.3161	5.8662	5.9006	5.9222	5.2525	7.1587	6.9221	5.6596	8.4007	5.9937	9.0082	6.0431	6.5917	8.5572	7.4149	5.4696	6.537	6.1309
PF3D7_1303800.mrna1_1	PF3D7_1303800.mrna1_1;2431	2431	7.5378	6.2523	8.1917	6.0985	5.572	5.91	7.0633	8.1942	5.6949	7.8181	7.5127	11.0621	6.7682	4.4033	5.7104	6.986	8.093	6.3561	5.6223	8.6015	6.961	7.5277	5.7469	6.9767	7.12	6.4782	7.9646	6.5662	8.578	8.1529	8.0032	5.5484	7.2297	6.9335	7.9047	6.7899	5.7325	9.7849	6.4774	4.7861	2.585	3.9146	10.0333	5.7118	6.9303	6.2898	9.0916	6.2566	5.9449	6.388	7.5327	10.8135	10.0044	7.7518	6.6215	6.503	7.3811	5.5342	5.7098	7.6119	6.2632	8.8833	7.537	5.6041	7.9692	8.3244	5.0343	5.2311	5.3823	6.4058	4.9359	7.6166	9.4362	6.3023	8.5325	7.0752	10.0189	7.5322	7.5464	9.4529	8.0953	6.6621	6.3811	7.6742
PF3D7_1303800.mrna1_1	PF3D7_1303800.mrna1_1;2432	2432	6.1181	4.135	7.949	6.2926	5.2906	6.2363	6.7182	7.4128	6.4786	6.6522	6.2396	10.7599	5.9968	6.3971	6.2374	6.8623	7.4722	7.1785	5.6979	8.0695	5.9907	7.6447	5.243	7.435	4.9345	7.3691	7.8539	5.1123	8.1553	6.8429	8.0449	5.3226	7.1484	5.4189	8.2926	6.5776	5.4423	9.6603	6.1291	5.5236	4.7708	4.4874	9.5777	5.318	5.7774	6.4091	8.6854	5.7869	4.8953	5.8357	7.0911	10.3126	9.4502	6.8347	9.199	6.2739	6.5477	5.6571	6.0372	8.6726	6.0757	9.1743	7.6321	5.8058	7.6326	7.4715	6.2363	5.0639	5.2479	9.8467	5.6576	7.4356	7.9272	5.2649	8.9225	5.6182	9.9242	6.2847	6.2819	9.4858	7.2614	5.9544	5.7536	5.5777
PF3D7_1303800.mrna1_1	PF3D7_1303800.mrna1_1;2433	2433	6.7841	5.4624	8.3618	7.063	5.1882	6.1705	5.7973	4.8714	4.3477	6.8637	5.7495	10.6519	6.5752	4.7787	6.233	5.9333	7.7795	5.3484	5.3698	7.9505	6.0268	6.4904	6.3116	7.9045	6.1491	6.7321	6.6453	5.4617000000000004	7.9048	7.1143	7.4194	5.1719	8.418	6.4537	8.443	6.332	6.0402	9.1891	6.3995	4.701	4.5286	4.5173	9.7553	5.6115	5.5865	8.0767	8.6735	5.8863	4.0365	5.5901	7.2884	10.1775	9.1255	6.7772	6.3757	7.6584	8.101	4.9973	5.4222	8.3327	5.4741	8.8482	7.9376	6.3169	8.1958	7.2998	4.6223	4.2668	5.4162	6.4939	5.4293	8.6116	7.1882	5.5835	8.5586	6.8897	9.7407	6.8519	7.2509	9.2481	7.3573	5.7923	4.9584	6.4547
PF3D7_1303800.mrna1_1	PF3D7_1303800.mrna1_1;2434	2434	7.0195	6.3799	8.232	6.4504	4.9509	6.0261	6.384	5.7353	6.1621	7.1612	6.195	10.5749	6.6726	5.3823	4.8875	6.547	4.9326	5.2817	5.9602	8.0919	6.7544	6.2645	4.7724	7.1375	6.0009	7.4051	6.6693	5.4857	7.9861	6.7686	7.0175	3.6299	7.0074	6.0363	8.1595	5.1867	5.8268	8.8149	6.8271	5.9432	5.4141	5.2126	9.6607	5.353	6.2065	5.9067	8.5978	6.0431	6.3904	6.0906	5.8846	9.8256	9.8326	7.2215	6.2595	5.7602	7.1372	7.2806	6.0168	7.0944	5.6531	8.1284	8.4819	7.5782	8.4477	6.9565	5.9258	5.3975	6.3123	6.458	5.5267	8.6195	7.5064	5.0631	8.4553	5.8452	9.484	7.2621	8.6609	8.5	5.9298	5.3284	6.2617	6.3388
PF3D7_1303800.mrna1_1	PF3D7_1303800.mrna1_1;2435	2435	7.8817	7.0729	8.5112	7.0621	9.8395	9.8446	6.2296	4.888	9.7225	7.8237	6.7425	10.9259	6.9976	9.817	9.3609000000000009	6.7415	5.7981	5.6082	6.1532	8.5315	8.1551	7.5605	6.0283	8.9368	6.544	7.7497	5.9011	6.9104	8.7867	7.7208	7.4775	5.0483	7.688	7.0611	8.1025	6.1884	6.592	9.0788	5.4179	6.2621	4.6223	4.0815	8.9355	6.4998	7.2836	6.431	9.327	5.0972	6.4543	6.7451	7.3682	9.6782	10.6467	7.6776	5.9324	6.14	9.4546	6.9335	6.5686	8.9992	6.2147	8.5276	8.036	7.6955	9.4838	7.2105	6.8373	5.9293	5.9609	6.7002	5.0241	9.1425	7.8963	6.635	9.5377	6.6878	9.3841	8.1553	8.4373	10.6539	6.803	6.946	7.4305	6.2913
PF3D7_1303800.mrna1_1	PF3D7_1303800.mrna1_1;2436	2436	7.9374	6.7962	8.6357	7.5611	5.636	10.5718	7.2667	6.4707	5.9449	8.5239	10.1851	11.5593	7.2845	6.0637	10.305	7.0841	7.4631	6.8146	7.6633	10.8311	7.5309	9.0342	5.7647	9.6977	6.8915	9.1488	9.0529	6.734	10.3144	7.5898	8.569	6.8139	12.6903	8.0944	9.2108	8.3897	7.1367	9.9222	10.2125	6.3818	5.6436	11.1077	10.0528	5.4838	7.8887	7.1851	9.6605	11.2725	5.3663	7.7565	7.1667	10.6022	12.173400000000001	7.706	7.2155	6.7779	10.3552	7.5889	7.1707	9.3743	6.508	10.4226	10.0168	9.0813	10.6137	8.5822	7.9366	7.1414	7.6514	7.3773	6.6091	9.7035	8.4774	8.6438	10.1951	6.7625	10.0726	8.7318	9.5119	11.6335	8.3506	7.9212	8.2685	8.0891
PF3D7_1303800.mrna1_1	PF3D7_1303800.mrna1_1;2437	2437	8.5704	7.7696	8.7555	9.1328	7.2578	10.6673	8.2092	8.3464	9.8771	8.3212	7.5958	11.5525	9.2408	8.364	10.3724	8.0238	8.0437	9.161	8.2622	10.41	7.8904	9.4825	7.4258	11.9273	9.1269	9.6851	9.8567	7.3369	10.7953	7.6318	10.2453	6.9041	14.0459	9.7961	9.2413	10.1385	6.9588	10.3172	11.7639	8.0454	7.4453	14.0633	10.2093	7.5474	8.1584	6.8027	9.6851	12.156	5.5138	8.2274	7.7206	10.9266	11.7975	8.2444	7.4395	6.9422	8.4706	8.1209	9.6036	8.2763	6.8551	11.218	9.7237	8.3201	9.8043	8.6889	7.7447	7.3403	8.7048	8.3309	6.6317	8.9298	9.2542	9.8379	9.0498	6.3635	11.1158	8.3552	9.127	10.1834	8.4829	8.5337	8.9239	8.248
PF3D7_1303800.mrna1_1	PF3D7_1303800.mrna1_1;2438	2438	10.0206	9.0583	8.9106	9.0972	5.1882	10.8958	8.7082	9.5298	6.6185	9.9969	8.1131	10.1629	9.3334	7.2853	9.3864	8.9466	10.1648	10.7439	7.9907	11.5898	9.7777	9.4603	7.0989	12.836	9.639	10.1662	11.5008	7.232	11.4587	9.6299	10.4441	6.647	14.5114	10.3126	9.1986	11.2269	7.8085	7.9125	11.8468	9.1975	8.2417	13.9754	10.4216	8.6117	9.4623	7.6462	8.5793	12.028	5.7452	9.1085	7.1225	11.7953	10.935	7.9581	7.5154	7.4554	8.5241	10.1033	10.1669	8.0504	7.1447	11.2224	9.9128	9.1852	9.4522	9.0041	6.5375	8.6622	9.3332	8.7783	7.2185	8.3926	10.6635	10.2633	8.9442	6.4997	11.0269	9.6798	9.9853	10.0987	8.61	7.0552	9.3127	8.762
PF3D7_1303800.mrna1_1	PF3D7_1303800.mrna1_1;2439	2439	10.9582	9.8095	8.1416	8.5133	6.5531	10.7945	8.8794	9.2259	8.0515	10.7828	7.3204	9.0463	8.3298	8.4679	10.1571	8.1787	10.446	12.4839	6.7439	9.0425	11.9887	9.8711	8.5397	13.3895	8.3955	10.1027	12.9265	7.3802	8.8025	10.8268	11.3441	8.0302	14.6693	9.3842	9.0042	12.3899	7.2175	8.369	10.8618	9.5985	7.4828	13.9573	7.6751	8.5951	10.279	7.2586	6.8028	11.2521	6.0005	9.118	6.4867	10.7585	8.3229	8.7024	6.5495	5.8856	5.1313	11.7999	10.1356	7.2508	6.684	10.767	10.6254	8.3012	9.623	7.552	5.4128	9.8557	10.3793	9.2869	6.347	7.915	12.2595	10.3515	7.5616	7.1153	11.1701	8.8816	9.5783	9.9061	7.7202	7.8214	10.281	10.6896
PF3D7_1303800.mrna1_1	PF3D7_1303800.mrna1_1;2440	2440	10.788	9.8827	8.5075	7.9424	8.0853	10.9996	8.9769	9.5261	8.7133	11.0739	7.6027	7.9062	7.6839	8.4997	10.3759	8.7702	9.6579	12.2043	7.6315	9.1422	11.7414	10.6453	8.7994	13.5668	8.9652	10.366	13.6821	6.9413	9.3565	11.0412	11.4026	9.0446	14.8063	9.7965	9.2926	13.5098	8.1474	9.2712	10.7397	9.7663	8.5159	14.2038	7.7032	8.2495	10.3175	7.7712	7.4812	10.6445	6.3411	9.6065	7.0251	10.322	8.686	8.3914	6.907	7.0438	6.3025	11.4428	9.7838	8.1601	6.1922	10.8047	10.6584	8.4705	9.2787	8.4335	7.1054	7.9497	10.7886	8.8501	8.0763	7.8524	11.7799	9.9823	8.4231	6.804	10.7354	10.5055	10.0606	10.4492	9.2123	8.2417	9.4329	10.7669
PF3D7_1303800.mrna1_1	PF3D7_1303800.mrna1_1;2441	2441	11.4415	10.6979	6.3849	9.2578	8.549	11.6396	9.999	10.2639	8.9014	11.6398	9.5156	10.2718	9.1346	9.1071	11.1868	10.365	11.223	12.963	7.0517	9.878	12.0112	10.8295	8.6086	13.4619	9.8465	10.4016	12.9778	8.3214	9.736	11.4406	12.041	8.5821	14.0537	10.5061	9.4032	13.1108	7.9672	9.028	11.3456	9.9684	9.7289	14.014	9.5698	9.8013	10.9542	8.167	8.1058	11.6342	6.1156	9.8597	7.9339	12.0387	8.736	8.3952	7.5288	7.1471	7.2883	12.4871	10.2982	7.4764	7.6564	11.0436	9.8452	9.2828	9.7531	8.2703	8.5437	11.1004	11.2859	9.2913	7.9209	8.6298	12.6972	10.6353	8.2076	8.1117	11.531	10.3667	10.2154	10.6645	8.5922	9.0647	11.649	11.1343
PF3D7_1303800.mrna1_1	PF3D7_1303800.mrna1_1;2442	2442	12.6809	10.5674	7.1283	7.9159	9.3453	11.1405	10.895	10.5406	9.0822	12.2862	8.3174	9.0409	8.1056	9.7346	10.5962	11.0201	11.1583	12.9268	7.041	9.9634	12.0563	11.2004	7.7291	13.5523	9.3013	10.2641	13.1893	7.8804	9.8845	11.4464	12.1282	7.5852	14.7147	10.1753	9.2845	12.8976	7.8812	9.3199	11.2581	9.9162	9.0152	13.8531	9.8816	8.907	11.3818	8.3656	8.3341	11.201	6.7334	9.9665	8.1974	12.0251	8.6373	7.6288	8.4539	7.318	6.5059	12.4474	10.3297	7.68	7.2963	11.7161	11.3583	9.0232	9.8629	8.8132	8.0465	10.2408	11.1864	10.643	8.1718	9.1969	13.1065	10.3755	8.4571	8.1456	11.9172	9.6898	9.9256	10.6254	9.6276	9.7443	11.4444	12.2872
PF3D7_1303800.mrna1_1	PF3D7_1303800.mrna1_1;2443	2443	11.2958	10.6467	6.7206	8.857	8.4384	12.0596	10.1405	10.3463	8.407	11.786	10.2425	9.0411	8.778	8.9934	11.4556	10.4087	10.932	12.5468	7.3675	9.8344	12.493	12.2598	8.4892	13.6557	9.6748	10.3175	12.7316	8.2916	9.6883	11.793	13.3979	8.0226	14.746	10.3429	9.4409	12.9262	7.9869	9.2338	12.0708	10.1886	9.4867	14.1857	9.6742	8.84	10.4426	8.3356	8.3576	11.8679	6.0058	9.808	8.0393	11.8995	8.2066	8.0875	8.4734	7.1224	6.4859	12.2425	10.3839	7.6013	7.6974	11.2724	10.6794	9.2767	9.7772	8.0488	7.7567	10.6424	11.1824	10.3443	8.4317	8.5037	13.0061	10.7843	7.6908	7.859	11.326	10.4935	10.3262	10.4977	8.9316	7.764	11.5082	12.0331
PF3D7_1303800.mrna1_1	PF3D7_1303800.mrna1_1;2444	2444	11.0882	10.2978	6.8035	9.1679	8.2512	12.2461	9.486	9.9591	8.0547	11.2831	9.48	9.3755	8.6048	8.5699	11.2963	9.8866	10.1836	11.7973	7.0977	9.6829	11.7904	10.7369	7.2922	13.3615	9.7707	6.1114	12.2957	8.1467	9.5112	11.2892	11.8221	6.8648	14.6884	10.4385	7.1407	12.2554	7.9861	9.4267	11.4136	9.8692	9.1481	14.1979	9.3699	9.0804	10.5565	8.4328	8.1748	10.926	5.9782	10.5594	8.575	12.11	8.0638	8.4196	7.9563	8.174	5.4016	11.4156	10.6623	7.0857	6.5399	11.3719	10.8089	9.0269	9.3501	8.8271	9.1608	10.2063	10.7044	10.171	8.7057	7.6054	12.3205	10.5812	7.7341	7.7151	11.5825	10.163	10.0533	10.3375	9.1655	8.8045	10.7957	11.5828
PF3D7_1303800.mrna1_1	PF3D7_1303800.mrna1_1;2445	2445	11.3466	10.0628	6.7163	9.1259	8.4629	12.4334	9.6684	10.1861	8.2736	11.517	9.7891	10.2165	8.6398	10.4189	11.7021	10.1465	10.5059	12.1773	7.0817	9.672	12.2919	10.8137	6.589	13.5201	9.8181	7.8026	12.0494	8.3586	9.4746	11.8551	11.7817	7.3052	14.8497	10.2433	7.7588	12.4755	11.4041	9.3155	11.9748	10.0721	8.7181	14.2783	9.2329	9.4128	10.6708	8.8506	8.6095	11.7222	6.9741	12.1243	8.5741	12.5427	8.1722	9.0729	8.6768	6.6936	5.8897	12.7909	10.9071	7.5311	10.2072	11.2159	10.7362	9.8538	9.2099	9.1587	9.7384	11.4868	11.3287	10.1389	8.4122	8.714	13.0224	10.951	7.9309	9.9259	11.1002	10.6042	11.2042	10.5491	9.7716	9.6272	11.7189	11.9129
PF3D7_1303800.mrna1_1	PF3D7_1303800.mrna1_1;2446	2446	11.099	10.1994	7.0431	8.7483	8.4292	12.6049	9.2129	9.3755	7.733	11.5987	11.3121	9.2041	8.7989	9.8366	11.8964	9.8424	10.2955	11.8377	6.8112	9.607	14.1147	11.2838	8.7288	13.3089	9.6506	6.7513	12.0933	7.3876	9.3214	12.7757	11.5689	8.2329	14.6812	10.1401	7.0426	12.3939	8.6642	9.4576	11.115	10.3128	7.9648	14.2709	9.3405	8.9088	10.3468	8.7242	8.3009	11.0433	6.7101	11.8617	7.9419	12.2255	8.0471	8.753	8.4211	7.2768	5.9453	12.109	10.8878	7.0764	8.7936	10.7212	10.7782	9.0239	9.5704	9.0377	10.4208	11.0891	11.1326	10.0909	8.7064	8.2691	13.1632	10.8986	7.4732	8.9386	11.0029	10.3837	10.3388	10.2267	9.8001	10.2881	11.6197	11.4354
PF3D7_1303800.mrna1_1	PF3D7_1303800.mrna1_1;2447	2447	11.4366	10.0763	7.6033	7.7972	8.6123	8.8374	8.1551	7.4003	7.2493	11.9201	12.6956	8.734	8.0675	10.553	8.0793	9.1614	9.5913	12.047	5.9432	9.5227	11.5396	10.2385	9.3406	13.4748	7.855	7.3791	12.5286	7.8376	9.0927	11.2914	11.3944	9.2988	14.7182	8.6698	7.8668	12.1799	9.1395	9.9443	8.9395	10.5055	10.4494	8.8472	8.0379	8.4953	10.8334	7.8378	9.4944	8.5212	6.4867	12.1447	8.6431	11.8393	7.9568	7.4919	10.066	6.8382	6.2634	12.0226	10.0928	7.7403	9.4956	10.4256	11.3673	9.1151	9.9479	8.7639	10.718	11.2869	11.7959	10.7692	8.2012	9.0501	12.6698	9.7126	8.345	9.7662	10.4094	9.9501	9.8285	10.3357	9.0186	10.5097	11.5414	12.3722
PF3D7_1303800.mrna1_1	PF3D7_1303800.mrna1_1;2448	2448	10.9947	9.9258	6.8311	7.5498	7.9866	8.4136	7.7741	8.1142	7.6812	11.6836	11.8137	11.3025	7.1109	9.9527	8.5546	8.7467	8.7478	11.8312	6.3232	8.9468	11.517	10.5306	8.1311	13.535	8.7037	7.3165	12.447	6.8706	8.7883	11.3629	11.0555	7.1617	14.6958	9.4391	7.718	12.4925	8.9942	10.0053	9.1558	10.1806	9.011	8.0952	7.8104	8.858	10.3842	7.8369	8.4692	8.0281	7.0039	12.3043	8.0164	10.3466	7.9574	7.3546	10.0066	6.1516	5.9317	11.79	9.2346	8.5453	9.5078	9.921	11.0239	9.0786	9.1292	8.5101	10.5562	11.1812	10.7021	10.5742	7.9137	8.2521	12.5553	9.4022	8.8575	9.48	10.1479	10.57	9.8384	9.6214	9.1554	10.817	11.7216	10.5426
PF3D7_1303800.mrna1_1	PF3D7_1303800.mrna1_1;2449	2449	11.031	9.2517	6.1687	8.1773	7.5507	8.1762	7.826	9.0542	6.479	11.5177	12.3135	11.4124	8.0626	10.0872	7.641	8.4931	9.3622	12.0576	6.6605	8.8659	11.1992	10.5557	8.0322	12.8875	7.8856	7.2951	11.7988	7.3687	8.4088	10.6172	10.841	7.6767	14.5896	8.6512	7.209	11.1296	10.1624	10.6104	9.2333	9.8452	9.2479	8.1306	7.7011	8.9002	10.5679	7.3545	9.3096	8.0598	5.9989	12.1572	8.1784	10.6933	7.7276	6.9804	9.787	7.3486	6.5481	11.7684	8.8947	6.8647	10.0379	10.1509	11.069	8.5803	8.7675	7.7347	10.571	11.2495	10.619	10.4239	7.8878	7.6936	12.5977	9.3801	7.7296	9.9298	10.3449	9.8461	9.5724	9.7159	8.4189	10.8033	11.5972	10.1505
PF3D7_1303800.mrna1_1	PF3D7_1303800.mrna1_1;2450	2450	11.0303	9.1255	6.4725	8.7447	7.4458	7.603	8.0817	7.8735	7.0842	11.0818	12.1074	11.4351	8.7479	10.539	7.8396	8.6068	8.3243	11.9613	6.6854	8.1759	10.4473	10.5475	7.7088	12.446	7.0563	7.7275	11.7638	6.9165	8.0188	10.0299	9.9774	7.4291	14.2029	8.214	7.2517	11.4408	10.5243	10.2011	7.9161	9.2161	8.6812	7.3435	7.7092	8.7939	10.2079	7.6095	9.0317	7.9979	5.9126	12.5503	6.6789	8.7957	7.5951	7.7754	9.5576	6.5923	5.9352	11.1378	7.7115	7.8404	9.6102	9.8833	10.7596	9.0724	8.6883	6.5577	10.9864	11.1762	9.0994	10.4333	7.511	8.1386	11.594	9.2788	8.1676	9.7409	10.2481	9.3393	9.5466	8.9729	7.9713	10.8462	11.3432	7.4806
PF3D7_1303800.mrna1_1	PF3D7_1303800.mrna1_1;2451	2451	11.0133	8.304	5.8994	8.7561	6.3136	7.721	8.4248	7.6669	6.1633	11.331	13.1622	11.4605	9.365	10.0261	7.3731	9.2466	8.5874	12.189	5.9554	8.1637	10.7839	10.3534	6.7514	11.6919	7.5197	7.5372	11.3078	6.4915	8.044	10.5748	10.8883	6.1056	13.4674	8.585	7.5663	11.2932	10.4947	9.2461	8.5906	7.0904	8.3956	6.9068	7.2743	9.0283	10.3461	7.2759	8.9076	7.1588	5.769	12.4115	6.8427	8.4919	6.4694	7.3951	9.9263	6.0725	6.4249	11.4233	7.0953	7.3156	9.8346	10.4286	10.8166	8.2776	8.2227	6.9327	10.898	11.0941	9.9009	10.3349	7.5614	7.5589	11.7384	8.9838	9.3058	9.7237	10.8895	9.8568	9.4032	9.5354	8.0977	10.7898	11.6749	8.7303
PF3D7_1303800.mrna1_1	PF3D7_1303800.mrna1_1;2452	2452	11.0737	8.1884	6.0292	9.603	7.0415	7.6307	8.6835	8.9256	6.5619	11.2879	13.1163	11.5511	10.2088	10.1217	7.4171	8.2989	9.851	12.149	4.437	8.4702	10.6957	9.9518	6.6727	11.3388	7.3638	8.735	9.9029	6.2174	8.8132	10.6752	10.9643	7.1293	13.7539	7.648	7.7232	9.273	9.6771	10.0913	8.5703	7.4604	8.254	6.9833	7.6015	8.5313	10.0141	7.2843	9.5789	7.6609	5.7493	12.638	7.0299	7.9912	6.2525	7.5774	8.9772	6.4378	5.7926	11.6107	7.3165	7.6742	10.8468	10.201	10.6311	8.4124	8.0399	7.5115	10.9404	11.4152	10.3138	10.2018	7.1369	7.3633	12.3461	8.831	8.1528	10.6396	10.7018	9.4417	9.2135	8.4045	7.7605	10.9958	11.8936	10.033
PF3D7_1303800.mrna1_1	PF3D7_1303800.mrna1_1;2453	2453	10.3831	7.0883	5.6616	8.3567	6.6578	7.1037	7.8546	7.6891	5.7274	11.0551	12.9792	11.5365	8.8166	10.0842	7.3885	7.7809	9.5352	11.933	5.1687	7.6833	10.5526	10.2511	5.4057	11.0122	6.3563	6.7024	6.9577	6.1853	7.8752	10.3304	11.328	5.1001	11.8193	6.7842	6.4965	7.516	8.7505	8.3587	7.8656	5.857	8.3815	6.1214	7.5258	8.6662	9.9283	7.4705	8.7162	7.7799	5.0862	12.7729	6.5592	7.6404	6.4429	8.0565	7.9803	5.3621	6.4016	11.5467	6.8787	6.9795	12.0313	10.448	9.4996	7.8869	7.5977	7.437	9.8572	11.7064	10.2614	8.8656	7.2486	7.6654	12.2506	8.1179	7.4591	11.6387	10.7971	8.4566	8.5236	8.5043	7.7928	10.1867	11.9976	10.2018
PF3D7_1303800.mrna1_1	PF3D7_1303800.mrna1_1;2454	2454	10.2861	9.9336	5.4705	7.6417	7.2394	7.3127	10.3377	8.4732	8.1632	10.8524	12.9077	11.5761	7.7657	10.4442	7.3106	11.5678	8.7154	11.5349	6.1633	9.1672	10.1146	8.3178	6.3584	11.4046	6.6206	5.1375	7.1273	7.0834	9.3095	9.7724	9.9917	5.2095	11.8649	8.028	5.8721	6.8074	8.4092	8.7617	7.5542	9.6753	8.1478	7.6917	8.1359	7.7496	10.0124	7.5797	8.5462	7.3477	7.1966	11.9191	7.6655	8.7186	7.9978	8.78	11.4048	5.7993	6.6643	11.6391	6.9211	7.6847	10.9177	10.3695	12.2027	9.1129	12.7408	9.0796	8.2309	11.3819	11.3116	10.9129	7.7405	8.0393	12.8209	8.2974	8.7459	10.5413	10.5308	9.0054	10.0651	12.6701	8.9134	8.8944	11.4682	10.0605
PF3D7_1303800.mrna1_1	PF3D7_1303800.mrna1_1;2455	2455	11.361	9.8852	8.8325	8.0558	7.5397	7.2719	9.4511	9.0135	8.6096	11.169	12.8735	11.6207	8.1873	9.9816	6.6663	9.6412	10.3185	12.1937	5.8797	8.0355	11.1712	8.1812	6.3839	10.0346	6.7899	5.26	7.6746	6.464	8.3633	11.1975	10.708	6.4489	11.1844	7.1815	5.6421	7.5709	7.7934	8.6828	7.7176	8.883	8.471	8.1953	9.04	7.9373	10.3003	7.157	8.7294	7.8738	6.596	10.5343	7.9016	8.9232	7.2052	7.9659	11.3359	6.439	7.7497	11.8961	7.0811	7.7346	7.0325	10.3469	11.7266	9.1438	11.7825	7.4049	6.7723	10.6873	11.1196	11.4972	7.6688	7.656	12.7044	8.2197	8.3166	7.5177	10.3058	9.3918	10.0748	12.0352	8.6742	7.0475	10.6521	11.0198
PF3D7_1303800.mrna1_1	PF3D7_1303800.mrna1_1;2456	2456	10.4974	10.2089	6.6075	7.5293	10.0318	7.2785	9.0554	8.8059	10.2104	11.0823	13.4325	12.0084	7.9017	10.7337	7.1953	9.9332	9.5937	11.9931	5.8462	9.3416	10.296	8.3615	6.9409	12.3235	7.3338	6.2288	7.8571	7.0903	9.5278	10.3973	9.9569	5.746	11.777	8.3416	5.1018	8.2265	8.579	8.6704	8.1678	9.7466	8.1771	8.2133	9.1984	8.5543	10.8583	7.2681	9.0127	8.427	6.5809	10.851	8.6048	8.9687	6.9329	7.853	11.2466	7.4853	8.0843	11.8892	6.5552	8.0662	9.6056	11.4709	12.1507	9.1034	12.3712	9.2403	6.7874	9.8005	11.5366	11.3656	7.5148	8.1628	12.7592	7.9426	8.9451	9.2051	11.5287	9.9312	9.7819	12.1194	9.2649	7.5495	10.4894	10.9039
PF3D7_1303800.mrna1_1	PF3D7_1303800.mrna1_1;2457	2457	11.1168	10.8898	9.6945	6.8449	9.4176	8.0598	10.6984	9.2374	9.8724	11.5516	12.9637	12.1276	5.7192	9.821	8.0223	11.5707	10.6304	11.76	7.6914	10.1716	11.1233	8.6002	7.4902	10.3088	7.9302	6.2544	9.0256	8.4263	10.0172	10.4055	10.45	6.9498	10.7201	8.8183	6.4405	8.9978	7.4494	8.708	8.9468	10.6816	9.8356	8.0672	8.9487	8.5769	10.4333	8.0385	8.4555	8.6802	8.6008	11.1916	8.8046	9.0362	8.3024	8.9478	11.4986	8.384	8.6143	12.8923	7.0226	8.1171	9.9668	9.6974	12.6809	10.3654	12.7977	9.7388	8.0324	10.7772	11.4327	11.493	8.0761	8.3217	13.6588	8.565	8.9398	10.1406	9.8722	9.9911	10.5519	12.7468	9.7433	8.5723	10.8284	11.224
PF3D7_1303800.mrna1_1	PF3D7_1303800.mrna1_1;2458	2458	10.7156	11.2038	7.4465	6.8491	10.963	8.0483	9.395	8.332	10.5366	11.0064	9.8682	12.0827	6.8626	11.0675	7.2385	10.9672	9.3917	11.0886	7.4349	9.5218	10.2717	8.4755	6.671	10.4773	8.6748	7.6111	7.5789	7.7436	9.8225	9.6203	10.0361	6.4632	11.1973	8.7209	6.8131	8.2978	7.4696	9.1945	8.1734000000000009	11.0901	8.1487	9.3217	9.169	8.4709	10.0794	7.4588	9.3979	8.6908	8.8761	11.0084	9.798	9.1361	7.631	8.7642	11.4437	7.9437	9.7253	13.2032	6.3212	8.1177	9.6099	9.8887	12.7309	9.6703	12.8035	9.4885	7.6234	9.6626	10.8615	11.5564	7.788	9.1336	13.8869	8.3029	8.7869	9.2152	10.2193	10.3063	10.2102	13.0066	9.4973	8.3379	10.4142	10.0766
PF3D7_1303800.mrna1_1	PF3D7_1303800.mrna1_1;2459	2459	10.6118	10.8182	5.9491	6.8059	8.0393	8.4208	8.6115	8.3733	7.7598	11.0704	8.9324	9.6387	7.2644	8.6371	7.7143	9.8538	9.1993	10.8567	7.0626	9.501	10.688	8.0756	5.7065	10.0837	7.4713	5.8457	7.6778	7.0658	9.7684	10.1713	9.988	4.3161	11.0943	8.1227	6.5059	8.0243	7.2716	7.7382	8.6328	10.7368	9.484	8.1756	8.5735	7.5916	9.6995	8.1913	7.8974	8.7781	8.9709	10.7702	9.5597	8.5088	7.9619	8.292	11.3977	8.2248	7.9018	12.3371	6.7103	7.5984	8.9908	9.1131	12.4796	9.9269	12.7144	9.682	7.2952	9.0797	10.0901	11.6054	8.8088	7.8822	13.5909	7.5423	7.9824	8.7041	9.3497	10.0703	9.9266	13.0061	9.6612	8.1041	9.9104	9.7321
PF3D7_1303800.mrna1_1	PF3D7_1303800.mrna1_1;2460	2460	10.1927	11.2962	5.8227	6.9201	7.8317	7.5213	8.2874	7.6403	7.4746	10.6413	9.2124	8.4053	6.3078	7.8911	7.7072	9.7867	7.9387	9.8515	6.8444	8.9527	8.8629	7.3729	6.0531	9.3054	6.9711	4.7159	6.7083	6.3642	9.5272	9.2332	8.942	5.1743	8.9301	7.0993	4.8929	6.4381	6.0557	7.687	7.4356	10.9314	8.7635	6.7897	8.1881	5.4429	9.3547	7.165	8.304	7.3516	8.4224	10.3419	8.401	8.4107	7.1868	8.9122	10.912	7.1724	7.5087	12.8398	5.2475	6.8743	8.4049	9.8475	11.9165	9.8144	12.1973	8.9193	6.6138	7.2642	9.1348	11.2712	7.773	8.1675	13.843	7.646	6.4441	7.5665	10.1186	9.3641	9.8364	12.7767	9.1032	7.4087	8.4388	9.1347
PF3D7_1303800.mrna1_1	PF3D7_1303800.mrna1_1;2461	2461	9.9467	10.6667	8.6612	7.3821	6.7774	8.2237	7.3596	7.5656	6.6814	10.2735	8.2983	9.0976	6.4673	7.218	7.8498	9.3571	7.9718	11.1953	6.89	8.6972	10.7882	6.5418	5.5714	8.1088	6.7103	5.5644	5.4861	6.2472	9.1102	9.7134	7.7652	4.2935	8.2127	7.075	4.5135	5.2203	6.2843	8.0142	7.9499	9.8776	7.123	8.9185	7.8066	7.2902	9.0155	7.4547	8.0279	7.5317	8.4832	9.4227	8.9976	7.7022	6.4666	8.0298	9.712	7.942	7.017	12.302	5.7724	6.9372	7.3426	9.0046	11.5081	8.6981	11.4109	8.6299	7.0324	5.7947	8.3213	10.253	8.0625	7.1123	13.3584	7.2156	7.0793	6.8868	9.2787	9.1517	9.0509	12.1893	8.314	7.292	8.2661	7.8537
PF3D7_1303800.mrna1_1	PF3D7_1303800.mrna1_1;2462	2462	9.3899	10.192	8.0663	6.2178	6.7274	8.0469	6.7753	5.9846	5.4718	9.9916	8.3123	6.5975	5.5537	6.9305	7.8163	8.0357	6.6845	7.47	5.8885	7.9691	8.2834	5.4663	5.2843	6.9869	6.5592	4.7929	5.7093	6.1651	8.2065	8.012	7.5392	3.9203	8.0592	6.7268	6.6996	5.4118	5.0339	7.3431	6.8562	9.0586	6.9797	8.1653	6.8792	6.144	8.3395	6.8733	7.2347	7.6417	8.5179	8.63	7.9373	7.5255	6.4371	6.5064	9.8992	5.9236	6.2634	12.4031	5.8834	6.5217	6.781	7.9473	11.0427	8.3051	10.9316	7.8168	6.8889	6.6968	7.5907	10.031	7.227	6.43	13.3991	6.8193	8.0453	6.0858	8.3792	9.144	8.5413	11.5318	7.8504	7.1014	7.6148	7.0397
PF3D7_1303800.mrna1_1	PF3D7_1303800.mrna1_1;2463	2463	7.7515	6.9919	6.6979	5.5351	5.4036	6.7925	6.1508	5.4893	5.1022	8.2189	5.9577	4.8654	4.9832	6.5692	6.354	5.7996	5.1799	7.0794	5.1449	5.7126	6.4825	4.5466	4.1859	5.2265	5.2724	4.5027	3.5185	4.6668	5.7708	6.1715	6.2705	3.8022	5.4598	5.8706	4.111	3.8339	5.2672	5.9944	6.2613	5.7991	6.2307	6.3459	6.3909	5.2211	4.7517	6.3605	6.973	5.6982	6.3602	8.3444	6.0538	6.4079	4.9477	6.0137	8.3496	5.8068	5.1715	9.5999	6.1342	5.7079	5.3252	6.7257	9.0491	9.2978	8.8769	6.2737	6.0693	8.6476	5.4793	7.9501	5.8863	5.233	10.0887	6.7601	5.6974	5.4812	7.9635	7.4335	7.5531	9.2094	7.065	6.0648	8.4681	6.6254
PF3D7_1303800.mrna1_1	PF3D7_1303800.mrna1_1;2464	2464	6.3995	5.0241	4.6662	5.3136	3.6381	5.263	5.3208	4.4496	1.86	6.7033	5.8532	4.4634	4.5179	3.6229	3.8953	5.6047	4.5078	3.669	4.033	4.067	5.4022	4.8851	5.3823	4.6415	5.3501	3.8699	4.6082	3.7159	5.0479	5.3635	5.9891	2.7506	5.3505	5.0674	5.1363	3.6668	4.8763	4.0583	5.714	3.84	4.235	5.0032	5.4449	5.3604	4.3477	4.7751	4.649	4.7955	5.4816	4.8555	4.9083	5.5217	4.054	4.541	5.1619	4.839	5.647	7.2365	5.2873	3.225	5.243	5.591	5.6873	5.4774	5.1643	5.4289	4.8982	5.7949	4.3723	5.6724	5.0268	5.5179	6.5587	5.407	4.4957	6.0363	6.6837	5.0094	6.3633	5.8607	4.332	4.9355	5.7546	4.8369
PF3D7_1303800.mrna1_1	PF3D7_1303800.mrna1_1;2465	2465	7.0522	8.3769	5.9021	5.0233	4.5223	4.0117	6.0117	4.6064	4.0968	6.6433	4.373	4.257	5.8255	5.4446	4.6679	6.3792	4.9598	3.3147	4.408	6.4619	5.328	4.645	5.2323	5.3579	4.1069	4.9131	3.8063	4.568	6.6805	4.742	7.2082	4.607	6.1393	4.8344	4.6628	3.111	3.7409	4.7965	6.1717	7.9042	4.1276	5.3005	5.6358	4.8344	5.2323	5.2219	4.7871	5.6294	5.1767	7.058	5.4466	6.3368	4.8094	6.1022	6.1307	3.5509	4.0054	7.4906	6.1334	5.0887	5.8192	6.4055	8.8885	6.0853	10.3683	5.7724	6.541	4.6679	6.0583	6.0083	4.8319	4.8505	8.7464	5.9184	6.1342	5.7751	6.8737	6.7647	7.0844	10.3735	5.9699	6.8169	5.8755	5.4313
PF3D7_1303800.mrna1_1	PF3D7_1303800.mrna1_1;2466	2466	6.4007	7.7442	6.479	4.9667	4.516	1.3161	4.9373	5.2028	5.2118	5.6602	6.1135	3.116	4.7377	4.2095	4.9383	6.3945	5.6508	6.4031	4.5185	6.5475	6.0802	5.191	5.3063	4.4919	7.1886	3.6871	3.9551	3.8053	6.6889	6.3794	5.7506	4.862	5.2361	6.6047	3.5311	3.6171	4.1651	5.3103	5.8681	6.8537	4.6554	5.785	5.354	4.841	5.3409	0.4436	5.0704	6.1164	6.7945	6.1477	4.8359	5.9642	4.0644	5.8329	5.7777	4.7751	4.2585	6.2128	5.585	5.8839	5.4983	5.8263	7.5847	5.8718	9.2267	4.6949	4.645	4.7666	4.8723	6.4091	3.7377	3.6124	7.865	6.7663	5.318	5.3712	6.2298	5.1735	5.8765	9.3182	4.4725	5.0188	5.4097	5.6611
PF3D7_1303800.mrna1_1	PF3D7_1303800.mrna1_1;2467	2467	6.4647	7.3873	6.6385	5.8298	5.5892	5.6648	6.2139	5.0968	5.4263	6.2207	4.8465	4.8253	5.1715	4.5084	5.0466	5.7557	5.8417	4.691	4.4509	6.4655	5.4114	4.7751	4.765	5.5506	6.6549	4.4416	4.6814	5.0904	7.013	6.0531	5.7038	3.6381	7.1745	6.9853	5.4386	4.7339	3.4983	5.5011	6.0849	6.3928	4.7431	7.4566	6.1369	4.6525	5.8802	4.3702	5.0453	6.1318	6.267	6.8014	6.6398	6.8071	5.278	5.4036	6.8048	5.6023	4.3526	6.4901	5.2307	3.2824	5.51	6.3225	7.5678	6.3277	9.0091	5.1747	5.8607	4.4396	5.4793	5.0268	4.4854	5.5644	7.8742	6.6428	5.8377	5.9505	7.0402	6.4194	7.2993	9.7723	6.2574	5.9729	6.4009	6.2137
PF3D7_1303800.mrna1_1	PF3D7_1303800.mrna1_1;2468	2468	6.27	8.0472	6.5392	5.503	3.2032	5.3129	5.3568	5.6579	4.2854	4.9491	2.3363	3.4101	5.2422	4.0917	5.1375	5.6091	5.2449	3.8349	4.2327	6.8472	4.9773	6.8329	4.2234	4.9523	7.7754	4.3334	4.6229	4.7751	7.6376	6.1495	8.0748	1.7527	5.2776	7.7371	4.4463	5.1052	4.2943	4.1803	5.8186	7.9645	5.1699	6.8077	5.9907	5.4806	4.4555	3.9699	4.7032	5.6398	4.701	6.9174	6.2168	5.1859	4.5509	5.993	5.7889	4.1094	4.6253	7.5543	6.3749	4.275	5.0921	6.6402	7.5521	6.9822	9.4694	5.8587	6.1123	5.5354	4.6288	5.5518	5.0426	4.9686	8.0604	6.7969	5.6346	5.3089	6.953	6.3406	7.0697	9.952	6.4782	6.5696	6.1957	4.8639
PF3D7_1303800.mrna1_1	PF3D7_1303800.mrna1_1;2469	2469	5.1727	6.9675	4.5705	4.2987	3.8826	6.1324	5.3957	5.2939	2.9891	4.7629	3.6949	4.8826	4.8982	2.6041	6.6566	4.8058	5.0466	1.6182	3.4542	5.7916	4.8674	4.4561	4.5558	4.3653	5.1235	3.5826	3.5521	3.5993	6.1737	4.7109	4.9977	3.3813	5.1114	5.8304	3.3219	4.225	4.0781	4.2891	5.1759	4.7366	3.225	5.1981	4.8058	3.8258	2.9184	2	3.0755	6.7588	1.7613	5.6679	5.5251	5.432	3.797	4.6707	3.3462	5.0126	2.6554	5.8199	5.044	5.323	4.8797	4.6887	6.4224	4.8063	6.7226	5.1711	5.3716	4.7131	2.9336	4.5354	3.7015	4.8125	6.2832	5.2761	5.5457	4.5783	5.9134	3.9982	5.9579	7.6467	4.3964	4.6094	5.4097	4.2517
PF3D7_1303800.mrna1_1	PF3D7_1303800.mrna1_1;2470	2470	5.7753	6.0314	5.694	4.6011	3.2219	4.942	4.9174	3.7602	3.0391	5.0648	4.2418	4.6229	3.8629	0	4.5348	4.8171	2.9873	3.2555	4.3125	5.3459	5.5132	4.682	4.7285	4.6235	6.0685	2.742	4.111	2.5898	5.6764	5.1538	5.3045	4.4087	4.1094	5.7845	5.4243	1.8319	4.7393	5.0518	4.8176	4.5198	4.435	5.7304	4.3868	4.292	2.7677	3.839	4.3001	4.7137	3.856	5.6314	5.3096	5.8873	2.8074	5.3604	5.2126	3.7634	4.3611	5.7777	5.625	4.0687	5.0369	6.1611	5.0777	5.2683	6.8596	4.504	5.0845	4.5509	4.8535	4.5435	2.8012	4.2728	4.7126	4.5789	4.1953	5.6444	6.384	5.4033	5.9208	7.6564	4.1882	4.5173	4.7639	4.7344
PF3D7_1303800.mrna1_1	PF3D7_1303800.mrna1_1;2471	2471	6.1075	5.7931	2.6369	5.1973	4.1119	6.0233	5.1926	3.0807	2.278	5.067	4.8909	2.263	5.0361	0.1243	4.9565	3.846	5.7178	3.1538	4.8659	5.4182	5.3096	3.9946	4.3118	2.9542	4.5546	0.9336	4.5638	3.384	4.7306	5.2399	5.2357	3.1953	4.5116	5.3005	4.5242000000000004	3.2032	3.6736	4.4867	5.4607	4.3248	3.5021	4.9146	6.0339	4.5472	4.6094	3.6334	4.6775	5.0708	4.4336	4.9383	5.8204	4.8787	4.025	5.4565	5.0108	3.6848	3.9736	5.3816	5.7385	5.0157	5.044	4.6848	5.8048	5.0661	6.0787	4.3971	4.1391	4.0391	4.8704	5.0206	4.7808	4.8298	4.7355	5.4676	5.1408	5.0622	5.9637	4.7876	6.0378	6.4405	4.8555	4.6206	4.5674	5.3118
PF3D7_1303800.mrna1_1	PF3D7_1303800.mrna1_1;2472	2472	5.4135	6.5884	5.5314	4.0303	3.5765	4.6439	5.966	3.845	0.546	4.8037	4.1144	2.856	3.9021	1.6871	5.3448	5.2001	4.5534	2.121	4.6531	4.856	5.251	4.9837	5.4077	4.5957	5.6616	4.054	3.5558	4.6064	6.0186	5.2909	5.6901	4.5046	4.6999	4.6513	4.7714	4.1194	4.8629	4.3427	5.6215	5.3523	4.9141	5.1477	5.4777	3.4712	5.1977	2.9653	5.3802	5.0103	4.0942	4.9392	5.0501	4.8807	4.3125	5.6132	4.5705	2.9982	3.5033	5.804	5.1177	4.3702	4.7398	4.2876	5.9706	5.4016	6.8978	4.0126	5.5407	3.6542	4.1001	3.8885	5.4519	4.0444	5.8948	5.9212	4.8669	4.2653	5.6253	5.0161	5.6056	7.3623	4.8963	5.1719	5.144	5.3009
PF3D7_1303800.mrna1_1	PF3D7_1303800.mrna1_1;2473	2473	6.2298	7.061	4.8968	5.0875	1.4005	5.2906	5.1367	3.2479	3.857	5.0896	3.306	5.2529	5.3245	4.3709	5.6999	4.6707	4.8515	6.4883	5.2776	7.0607	5.68	4.153	4.5204	6.1227	6.7955	3.342	4.516	4.4296	7.158	5.7522	5.9662	2.433	5.8953	7.0582	5.636	4.1795	3.5729	4.9006	5.257	6.1218	2.6982	6.1946	4.943	4.8934	5.1619	4.6229	3.3161	5.2079	4.6124	7.6772	5.8435	6.6039	4.541	5.6854	6.2073	3.1489	5.0161	6.7581	4.8032	5.5345	4.4429	5.7669	7.4107	7.2768	9.4137	5.8525	6.1857	5.0161	5.8914	5.8265	3.7677	4.861	7.9344	5.8006	5.1131	4.84	6.2228	6.4645	6.9923	9.8398	4.6696	6.6057	5.9212	4.854
PF3D7_1303800.mrna1_1	PF3D7_1303800.mrna1_1;2474	2474	6.4652	7.7836	3.7949	5.3223	4.8161	4.8237	5.3823	4.7252	1.2449	5.7735	5.4712	3.98	4.1587	3.272	5.073	6.223	4.0951	4.5059	4.7192	7.642	5.6659	4.1659	5.6938	5.2754	6.6596	4.1867	3.858	5.7695	8.1419	5.375	5.6806	5.1771	6.6051	7.0933	4.9045	3.9982	3.4019	4.8997	5.2832	5.2547	4.0925	5.7626	5.9148	3.7939	5.0457	4.3792	5.153	4.9986	4.7751	8.9452	6.0228	6.3129	5.2468	6.2294	6.567	3.8639	4.7214	7.1477	5.2998	5.6545	4.8753	5.5441	8.7374	7.3217	8.7757	5.5823	5.5601	4.4114	4.9896	6.6015	4.1882	5.0224	8.2913	6.2065	6.3614	5.4584	6.4408	6.8886	7.3283	9.1824	5.3854	6.6178	4.1755	5.6943
PF3D7_1303800.mrna1_1	PF3D7_1303800.mrna1_1;2475	2475	7.3198	7.7908	4.7819	5.7415	4.4496	6.2553	5.8379	4.6786	4.1432	7.8575	4.5185	5.3352	5.8045	2.7949	5.1566	5.3913	5.8795	7.3797	5.9554	7.249	5.5558	6.1701	3.9681	6.6449	6.3987	4.6334	6.8072	5.917	8.3071	6.9746	7.276	4.3031	7.8996	6.9112	4.1408	6.8806	3.4436	4.6433	4.6375	5.2821	4.1473	9.5155	6.3684	5.6147	6.7719	5.2623	5.2898	5.8938	3.5435	8.1564	6.8489	6.3065	6.3945	6.1926	6.5193	4.0755	4.4777	7.0559	5.696	6.1705	5.8637	6.8079	8.2998	7.9227	8.7671	5.1878	7.1439	5.5336	6.0546	6.0862	5.5862	4.4835	8.4592	7.7597	6.4431	5.8086	8.2699	6.5122	6.2477	9.9535	6.1083	7.7752	7.1029	5.4689
PF3D7_1303800.mrna1_1	PF3D7_1303800.mrna1_1;2476	2476	6.5749	5.9383	4.4296	6.0928	3.8826	5.4928	6.2657	6.5871	3.1683	6.6166	5.1961	5.441	5.4845	4.2388	5.2257	4.7511	5.6223	7.7618	3.0018	6.2494	8.5487	5.4575	4.4919	6.7431	7.6762	2.101	8.9155	5.4607	6.812	8.7005	6.6997	2.4114	8.4706	8.6092	5.4973	8.6986	5.2913	4.6713	5.2172	4.3999	5.5759	9.042	5.6398	6.599	6.4126	4.4456	3.4168	5.1156	4.5141	6.5544	5.3158	6.3971	6.5815	6.4168	6.0594	4.7098	5.1056	7.557	5.8547	5.5966	5.2388	5.5987	6.9095	6.5727	5.4376	5.898	5.6482	6.3695	6.2928	5.3995	4.1739	5.4168	7.1364	7.4529	5.7151	6.3438	8.7429	7.0682	7.4849	7.6994	5.7503	5.5925	7.2786	6.3189
PF3D7_1303800.mrna1_1	PF3D7_1303800.mrna1_1;2477	2477	7.6791	6.7481	4.847	6.7127	4.7159	7.7832	6.3082	5.7884	6.0661	7.7428	5.7479	7.8239	6.8353	6.5779	8.0349	4.8664	6.472	8.8777	4.5807	6.6921	14.7314	7.1463	6.0605	8.0643	6.3672	4.9686	11.2088	5.3806	7.1249	14.1432	8.4557	5.8861	9.5055	7.2618	6.0968	10.6159	5.1264	6.191	8.4766	6.4246	5.9016	5.723	7.6408	6.0014	5.7631	6.6443	5.9796	9.0095	4.8575	7.4763	5.9208	8.3739	7.4774	6.8154	7.4245	6.308	5.667	7.5695	6.7737	6.0123	6.266	9.0787	7.7993	7.0207	7.2405	5.5653	5.6203	6.8569	7.5884	7.6886	6.1146	6.2819	8.9135	8.4609	6.5253	6.928	8.9714	6.8249	7.4981	7.6473	6.8915	6.3667	8.369	6.9686
PF3D7_1303800.mrna1_1	PF3D7_1303800.mrna1_1;2478	2478	7.8376	6.976	9.8398	5.7993	4.4944	6.6785	5.3903	5.804	4.1202	8.4501	6.3384	7.0364	6.0976	5.4621	6.646	4.7703	6.5463	9.1407	4.9681	7.4578	9.5433	7.6812	6.3248	8.0874	7.6334	4.4783	10.3969	5.6968	7.5937	8.6514	9.5751	6.2804	10.0039	7.5455	5.4594	9.9795	4.9995	6.1528	6.2376	5.0828	6.2821	5.607	7.2733	5.9298	6.4589	6.7517	6.5243	6.225	5.4101	6.8807	6.1127	8.427	7.1084	5.993	7.2369	5.5564	5.7452	7.3119	7.1428	4.5179	5.9639	7.816	8.1961	8.0621	6.3293	6.1703	3.9155	7.0227	8.4125	7.7264	5.0925	6.4484	9.3433	7.524	6.4211	6.6344	8.6227	7.0887	8.7703	7.1713	5.796	5.6591	7.7849	7.702
PF3D7_1303800.mrna1_1	PF3D7_1303800.mrna1_1;2479	2479	7.0456	6.2852	5.0295	6.9424	7.2808	7.3872	5.8306	4.7871	7.3602	8.0132	6.4433	6.4994	7.046	7.2102	6.7518	5.675	6.9575	9.5002	6.1359	8.2146	7.9995	6.1381	5.9011	8.012	13.8238	5.645	10.4071	6.4273	7.7033	7.7373	8.516	5.0985	9.579	14.1333	6.1649	10.8841	5.0721	5.6854	6.4058	4.6305	6.4663	5.6829	6.9652	6.394	7.1923	6.7922	6.0968	7.5506	6.9099	7.2126	6.3149	8.0112	6.831	7.0094	7.0567	6.6914	5.7774	7.5547	7.1114	5.7674	6.2369	8.0161	7.8502	7.3058	6.5546	6.299	5.4219	7.4808	8.0009	6.3775	6.6477	6.8571	9.3328	8.62	6.6159	6.4643	8.9494	7.6655	8.5428	7.6008	7.1089	5.8844	8.6381	8.4456
PF3D7_1303800.mrna1_1	PF3D7_1303800.mrna1_1;2480	2480	6.6745	6.8867	5.4735	6.1453	3.9184	6.6256	5.7703	5.8255	5.128	7.4562	8.0482	7.0392	5.541	4.9453	6.8083	5.4323	6.2581	8.5956	6.0253	6.7681	8.2462	6.7497	5.5413	7.3373	13.3166	5.6685	10.346	5.6792	6.6299	7.9347	8.9934	5.0751	8.84	13.7338	5.5518	9.7741	5.4496	6.5827	6.5777	5.4611	6.8932	6.3827	6.6586	6.6762	4.9625	6.3961	6.0764	6.3409	4.8017	6.5833	5.7879	6.7011	7.2448	6.1739	5.8829	6.5201	5.9869	6.6437	6.4232	4.854	7.0608	7.5399	7.8339	7.654	5.3716	6.0881	5.7298	8.1709	7.5767	6.9118	6.2071	6.6731	8.6675	8.5261	6.674	7.4542	8.2537	7.332	8.4272	6.1625	6.4723	5.366	8.3351	7.0765
PF3D7_1303800.mrna1_1	PF3D7_1303800.mrna1_1;2481	2481	7.1534	6.2741	5.5814	5.8089	5.6803	6.7686	5.5497	6.62	2.9336	7.8737	5.7409	7.0424	6.0561	4.8797	6.7686	5.6554	7.4054	8.8441	5.3374	7.4683	8.4826	6.7584	6.2342	7.5005	12.92	4.4848	9.7425	6.6251	7.5654	8.3015	8.8297	6.0144	9.7467	13.9136	5.8917	10.192	4.9472	6.2329	6.8992000000000004	5.9533	7.6926	6.1274	7.2514	6.5416	6.8156	6.3205	6.6511	6.6441	4.4893	6.5547	6.2196	8.2086	6.7302	6.3327	6.9446	7.0094	6.2856	7.2369	6.3454	5.9612	6.6986	7.258	7.7641	6.9453	6.1952	6.816	5.9298	7.8343	7.378	6.465	6.5035	6.9528	8.6135	8.5206	7.083	6.6662	8.4938	7.326	8.1148	6.3792	7.0355	6.8061	8.7717	8.1827
PF3D7_1303800.mrna1_1	PF3D7_1303800.mrna1_1;2482	2482	6.9805	5.8672	6.0372	6.2317	5.5868	8.8815	5.478	5.6288	4.9759	7.5214	6.7538	6.3928	5.5807	5.2608	8.7642	5.972	6.2242	7.3038	7.03	6.5046	8.9348	6.6462	5.4107	6.4243	12.8354	5.0544	9.3067	6.5365	7.0198	8.0749	7.6578	4.3349	8.4268	13.8332	5.8377	7.7906	4.6798	5.8377	6.1131	5.1416	7.0259	5.8359	6.8049	6.0157	5.6132	6.1332	5.7642	6.8201	3.6508	5.6551	5.4699	6.7673	6.1845	6.0079	5.5487	6.5613	5.2288	6.1697	6.2365	7.7743	6.1393	6.7893	7.1098	6.5743	5.7175	5.86	5.281	6.511	6.3295	5.8467	6.0779	5.9212	7.683	7.6661	8.1181	6.157	8.1136	7.6939	7.3704	6.8314	6.269	4.4148	6.8675	6.1957
PF3D7_1303800.mrna1_1	PF3D7_1303800.mrna1_1;2483	2483	6.8744	5.2353	4.975	4.7544	5.7134	7.1616	5.704	5.067	5.1309	7.6941	6.997	5.4212	4.5248	3.5874	7.2549	6.3528	6.0611	5.4212	5.6276	6.1709	8.3599	4.9653	5.4857	6.4378	12.6611	4.9593	7.9636	5.6038	6.1187	7.2741	4.8909	3.7388	7.4917	12.9946	5.5552	7.2372	4.2705	5.5289	5.8897	4.4906	4.8369	4.5398	7.1882	5.1926	7.0503	5.9402	5.4496	5.2048	4.4376	4.5969	5.9177	6.9593	5.5204	5.7442	4.4822	4.1993	5.1502	5.8681	5.7687	9.1283	5.1247	6.2248	7.1244	4.3526	6.2242	5.2346	4.1843	5.1408	5.675	5.805	4.0277	4.7328	6.0505	6.7996	9.9834	4.4456	7.7215	6.5705	5.7655	5.9246	5.8384	4.4005	6.1639	5.8839
PF3D7_1303800.mrna1_1	PF3D7_1303800.mrna1_1;2484	2484	7.6737	5.7863	5.8237	6.4561	5.7415	8.8415	5.0742	5.7479	6.3221	7.656	6.0137	5.9281	4.811	6.2836	8.3384	5.1514	6.5073	5.6206	5.4249	6.4043	10.8792	5.8562	6.2447	8.1407	12.9542	5.9839	8.5089	5.7745	7.1904	8.7041	7.4129	4.7703	8.628	13.4629	5.8987	8.593	5.9293	6.19	6.6413	4.3434	6.7889	5.8379	7.0329	5.2769	6.534	5.2373	5.9006	6.0398	3.3391	4.9481	5.4499	5.8153	5.7309	6.7197	5.342	4.9088	6.8557	6.308	5.3646	9.4021	6.3012	6.141	8.6101	6.3484	4.7677	5.9841	4.2675	4.99	5.1799	6.4175	5.5613	6.1079	7.0963	7.1291	10.3477	7.0328	7.6983	7.3411	6.3461	6.6505	6.2718	5.5942	6.6048	5.3519
PF3D7_1303800.mrna1_1	PF3D7_1303800.mrna1_1;2485	2485	8.6176	6.9654	10.7306	6.5826	5.857	8.7737	5.4135	5.4479	6.1878	7.9125	6.5544	6.2856	5.6668	6.4854	8.3361	5.9023	6.5356	7.3602	4.3484	6.635	11.144	10.5109	6.0641	8.3289	13.6816	4.6346	8.1196	5.4522	6.6273	9.3213	10.5241	4.5348	9.0034	14.2771	5.8081	8.9958	5.4423	7.262	5.8878	5.7304	6.9165	7.4762	7.2874	6.8494	8.921	10.8064	6.3082	8.0858	4.9373	5.1623	5.8048	6.5668	8.8322	9.2223	5.3691	11.2648	5.4363	6.3382	6.2384	10.3829	6.908	7.5873	7.2306	6.1948	5.9853	5.7371	5.1477	5.1346	5.6758	6.867	10.4362	5.8076	7.6703	7.0823	10.7231	7.3703	8.8915	7.1448	6.6598	6.3775	6.2596	5.013	7.441	7.3195
PF3D7_1303800.mrna1_1	PF3D7_1303800.mrna1_1;2486	2486	8.6403	6.9099	7.5656	6.5749	6.065	9.2458	6.3877	3.5753	6.9235	8.555	7.057	7.3092	6.1815	6.4453	9.5522	6.0637	6.9791	5.7766	5.6436	6.9919	10.1234	5.0997	6.7285	9.7086	14.012	5.5081	6.4373	8.0368	9.1767	8.0931	8.3876	6.4408	10.011	14.5011	5.7336	8.1477	6.7846	6.2608	7.173	6.5902	8.7794	5.1711	6.8392	8.6756	9.4887	8.8395	7.1767	8.4966	7.0469	5.8169	7.7589	8.4856	7.8723	8.0319	6.6897	6.4002	5.6299	6.7061	5.7629	8.796	6.5549	7.8012	7.99	5.8753	6.2506	6.9218	7.9161	5.3519	4.4581	8.654	8.6518	5.7663	9.3204	8.034	9.6816	9.4042	10.2006	7.305	6.9864	7.4939	6.5415	9.9852	9.7218	5.9126
PF3D7_1303800.mrna1_1	PF3D7_1303800.mrna1_1;2487	2487	9.2276	5.8943	6.2966	7.0432	6.1655	8.5307	6.049	3.5298	5.7658	8.9392	6.6147	5.6194	7.3509	6.2681	8.7295	6.3945	5.8314	5.2376	5.5198	5.9535	9.1029	5.0303	5.5862	9.5892	13.9753	7.4803	6.1117	4.8812	6.4566	7.9404	7.0906	4.4581	9.4471	14.678	6.2576	5.7175	5.6602	5.9982	5.8112	5.7054	9.3241	3.4751	6.8644	6.7114	9.574	6.7938	6.702	6.3987	4.9241	5.6235	5.9542	7.1494	6.5002	6.3422	6.3918	5.5401	5.235	6.8752	5.7227	10.0267	5.7965	6.9437	7.4742	5.1218	4.5046	6.6564	9.0048	5.7469	5.8669	6.2159	6.5615	5.6938	8.1153	7.0482	10.1955	5.4819	8.3579	6.7264	5.4725	5.9364	6.2491	9.7119	7.0336	5.2403
PF3D7_1303800.mrna1_1	PF3D7_1303800.mrna1_1;2488	2488	9.9615	6.7527	7.3928	7.2661	7.3586	9.036	6.1613	4.4522	7.6416	10.2245	6.7477	6.6847	7.1808	7.5795	9.4028	6.9709	5.8941	4.8909	5.0023	6.7857	9.2521	4.8293	6.5269	9.6178	13.6163	8.4292	5.8425	4.7745	7.0621	8.8092	6.5393	4.858	9.8176	14.1479	6.7846	6.2065	6.8968	6.6903	6.2619	5.1599	9.2464	5.897	6.4426	7.0136	10.4544	8.1889	8.0767	5.969	5.4967	6.0372	6.1266	6.4123	6.5575	6.4764	12.1529	7.8756	4.5116	7.6588	5.522	9.7576	6.1307	7.0195	8.241	5.0383	5.0426	7.4019	9.2548	6.033	5.3402	11.0726	7.9491	5.1334	8.8299	6.3062	9.9307	5.0317	8.1775	7.4277	6.5002	5.9269	7.1974	9.8778	6.7554	4.6559
PF3D7_1303800.mrna1_1	PF3D7_1303800.mrna1_1;2489	2489	8.5886	5.8714	6.007	6.8875	5.1181	8.9694	5.6668	4.2296	4.0866	9.0002	5.585	5.3423	5.6982	4.5103	8.6271	5.5141	4.9317	4.8875	4.925	5.632	8.0281	5.517	4.9964	9.422	6.3611	4.1953	4.8982	4.7098	6.342	7.3374	5.7814	4.0188	9.3997	6.5645	4.2203	4.7301	5.5907	5.4219	5.5789	5.5622	6.9023	5.0286	5.823	7.0411	9.2643	6.7147	6.5385	5.354	4.3681	4.9035	5.202	5.2924	5.6747	6.0772	7.8412	7.2599	3.6346	6.4109	6.0572	8.8003	5.3273	7.5129	6.9404	5.8276	4.9736	6.1276	5.44	7.0275	5.3078	6.3626	7.0796	3.4893	7.6676	6.1803	8.6387	5.4883	8.4956	6.9159	5.7947	5.9973	4.1424	5.89	8.275	3.2032
PF3D7_1303800.mrna1_1	PF3D7_1303800.mrna1_1;2490	2490	7.9827	5.8099	3.8758	5.4259	2.0036	8.5244	5.8768	5.3262	4.7474	8.4834	6.467	5.3455	6.0385	4.7236	8.3271	5.4419	6.5163	4.4757	4.7506	6.9088	8.7014	5.6235	6.0016	9.2599	5.7458	4.6363	4.5771	5.4124	6.8013	7.4499	7.1907	6.4902	8.7618	6.3425	5.2735	5.0431	5.7594	4.3462	5.8056	5.6761	7.4079	5.9855	6.0259	7.429	7.7637	7.1487	4.7533	6.2744	4.9932	6.6154	5.6229	4.2304	6.3742	5.5487	8.9932	6.7071	4.3161	6.0794	6.0094	6.6072	5.31	10.3931	6.9785	5.353	7.0053	6.1436	4.691	3.8207	6.0702	8.2334	6.5776	5.0596	6.4557	6.1142	7.0111	5.4799	8.6975	6.5416	6.9705	7.7534	6.1218	5.9581	3.9373	6.3533
PF3D7_1303800.mrna1_1	PF3D7_1303800.mrna1_1;2491	2491	7.7546	6.1619	6.4024	6.8267	4.1611	8.6462	5.8686	4.6559	3.9298	7.6946	5.9959	6.2361	5.8607	4.9098	8.6196	6.3933	5.8176	6.2057	5.2133	6.7225	9.0783	5.7653	8.3956	9.2987	5.915	1.6871	5.0883	4.9255	6.8564	7.7597	7.5998	8.4015	9.0302	7.0188	3.5398	4.4653	6.4063	5.6971	5.4548	5.4578	5.4584	4.3023	5.6384	7.6244	7.0792	6.1811	6.5247	5.825	4.09	7.7969	6.4691	5.23	7.0949	6.8611	8.3331	5.7708	5.204	6.4323	6.2225	7.7725	6.519	10.1262	8.0959	6.9364	7.7058	6.454	5.735	5.9165	5.935	6.9679	6.8416	6.1367	7.9018	6.4116	7.8631	5.7309	10.6095	5.0339	7.1378	8.254	5.8909	6.9162	6.0475	5.8255
PF3D7_1303800.mrna1_1	PF3D7_1303800.mrna1_1;2492	2492	7.2585	6.1845	5.9021	6.6036	3.6381	9.1804	5.5273	4.861	4.7274	7.5125	8.3321	6.3621	6.7362	4.6358	8.9863	6.2512	4.8309	4.9995	4.5619	6.9283	11.2629	4.859	10.2813	9.5761	6.235	4.0347	5.1574	6.4979	6.8049	9.0033	6.5586	12.0364	9.8381	6.4381	4.969	3.3547	5.572	5.8102	5.4519	5.5201	5.2525	5.4135	5.5002	7.163	7.1391	6.8858	5.9184	4.6299	4.6809	5.0054	5.5549	4.9745	7.0007	5.9853	10.5292	5.1997	5.2464	7.192	5.6784	8.0689	5.0058	9.246	6.761	5.7388	7.7159	5.292	4.5717	5.1961	5.0308	11.1448	6.7815	5.6602	7.7622	5.5674	7.3581	5.0717	10.4296	4.765	7.1858	7.1281	5.5723	5.5286	6.3865	4.1035
PF3D7_1303800.mrna1_1	PF3D7_1303800.mrna1_1;2493	2493	6.3368	5.6582	5.0378	6.3797	3.6814	8.3097	5.3384	3.4195	2.5753	6.0152	7.154	5.4712	5.228	2.4249	8.7724	4.969	5.0665	3.1843	4.211	6.1991	7.0723	4.0496	6.7671	8.4954	5.1338	2.5236	3.8669	4.5059	6.801	5.6946	5.4793	7.5368	8.115	6.1058	3.859	3.8875	5.9269	5.7858	5.5963	4.1309	4.4343	4.8094	4.9741	5.5668	3.437	5.7829	5.8022	6.2059	4.839	3.101	3.7247	5.116	4.6656	4.8115	7.0753	4.6496	5.275	6.3663	5.0453	5.1723	5.0009	7.765	4.6854	5.9957	4.6294	5.2227	4.8924	5.9059	5.596	6.3764	4.887	6.042	6.4736	5.545	5.4683	5.6837	8.6921	5.5059	5.55	4.9649	4.634	4.1739	4.04	6.7069
PF3D7_1303800.mrna1_1	PF3D7_1303800.mrna1_1;2494	2494	6.2205	6.8004	5.2491	8.2496	5.1094	6.4451	5.8273	5.6556	5.8907	6.1581	6.3138	6.8176	8.3064	3.9523	6.5108	6.0518	6.4403	6.0811	3.433	5.5141	6.5185	5.9526	5.5889	9.3533	5.8807	2.5729	4.366	5.26	6.5928	6.9886	6.4992	7.4997	9.0782	5.1961	4.3882	4.8787	5.1272	4.7186	5.4195	4.7719	5.5376	6.0605	4.7608	5.3074	5.1647	6.8325	6.484	5.9357	4.4216	4.7344	5.7164	5.073	5.5478	5.9907	8.5342	5.021	5.223	6.0985	5.5245	4.2653	5.5549	9.7522	5.903	5.7159	6.6115	5.6496	5.0917	7.3032	8.6575	6.9577	5.0942	5.8344	6.9422	9.4958	5.4416	5.3459	10.2288	5.6047	7.1335	7.4525	5.2257	4.2334	6.8557	9.1
PF3D7_1303800.mrna1_1	PF3D7_1303800.mrna1_1;2495	2495	5.95	5.6744	5.3406	7.1266	4.5242000000000004	9.4617	4.4634	5.4604	0.7824	5.243	5.2954	5.2858	6.4817	2.4828	9.5965	4.9977	5.6656	3.5595	4.3477	6.3839	5.6505	4.0339	5.3273	6.2174	4.9198	3.4033	5.8309	4.6346	6.4566	5.2913	5.5877	5.8765	6.0002	6.0233	3.9773	5.8931	5.7842	5.2396	5.6479	5.2754	3.4777	3.8063	5.7328	5.0734	3.5185	6.3804	5.5289	5.1131	4.4416	4.281	4.5619	5.6738	4.7214	5.0942	8.2894	4.6559	5.3441	6.4153	5.5407	4.3909	5.3827	8.9771	4.6194	5.0605	5.7991	4.8324	4.8135	4.1579	5.4512	7.933	5.6395	5.2418	6.478	5.0112	4.254	5.5223	9.2171	5.605	5.7761	5.2464	5.114	3.6508	4.7597	4.6949
PF3D7_1303800.mrna1_1	PF3D7_1303800.mrna1_1;2496	2496	5.6355	5.7463	4.6565	5.4158	3.5261	6.3134	5.1355	3.7409	2.263	5.3262	4.6882	2.6462	4.9695	4.0618	5.5919	4.7268	4.3951	5.079	4.4168	6.4104	6.4656	1.9449	4.488	3.437	5.2698	0.8718	3.4463	3.8359	7.0029	5.496	5.6614	4.6809	5.1445	5.3971	4.1811	3.4463	5.0917	5.3402	5.1655	4.6253	4.257	3.6904	5.1953	4.2296	1.9855	5.067	7.431	3.2464	4.266	3.5423	4.8364	4.1127	5.756	4.991	6.3937	3.0072	4.5323	5.7541	5.2052	3.2203	4.9713	6.8449	4.0152	4.3743	6.0751	5.3462	4.2525	5.0849	4.7934	6.4995	4.8089	5.0768	5.6135	4.7517	5.1156	4.4886	8.0645	3.5097	5.9158	5.9878	4.3792	3.251	4.4867	5.5005
PF3D7_1303800.mrna1_1	PF3D7_1303800.mrna1_1;2497	2497	8.1364	5.9898	4.3089	5.5625	4.408	6.2149	5.306	3.5423	1.269	3.3896	4.7934	3.306	3.8217	3.8268	5.4509	4.858	5.4525	3.6415	5.5454	6.1653	5.1823	4.0197	4.0286	3.7866	4.9179	2.546	3.9011	5.0193	4.2608	4.9593	5.3063	2.4249	4.6058	5.3295	4.4995	3.5692	3.8846	5.1775	5.0687	4.238	3.8787	3.2219	4.382	2.5632	4.61	5.2776	4.6764	4.3291	4.3477	2.9635	4.4456	5.0561	3.9126	4.8485	6.2724	3.9495	2.7887	5.6162	5.3635	4.5261	4.3583	6.8901	4.7803	4.135	4.2608	5.2544	4.8048	4.3743	4.8831	6.4746	4.5484	5.0144	4.5729	5.5308	5.4637	5.2327	7.5064	4.2456	4.7479	4.1432	4.934	4.859	3.9514	5.3667
PF3D7_1303800.mrna1_1	PF3D7_1303800.mrna1_1;2498	2498	4.9359	5.1383	4.4594	4.4396	2.8074	5.3262	4.6792	3.7506	3.3277	6.4775	5.1148	3.9364	4.0152	2.4303	4.4751	4.4931	5.0246	3.6358	4.1169	5.9745	4.8161	4.8243	4.5717	3.7431	4.7382	2.4276	3.106	4.4296	5.879	4.6736	5.3604	3.5862	5.6079	5.2821	3.858	3.1953	4.7409	4.3889	4.852	5.0409	4.437	3.6904	5.116	3.437	3.9533	3.6064	5.1144	4.4731	3.4489	2.511	5.5289	4.1449	2.6599	5.2638	8.9449	3.7015	4.2675	4.5354	4.9269	6.1307	4.3576	7.3049	5.1135	5.2596	4.1938	5.5226	4.9069	5.3964	4.6058	9.983	4.373	5.5558	4.7181	4.6182	4.6456	4.7015	7.256	5.3201	5.6135	5.7874	4.6859	2.842	6.035	4.3875
PF3D7_1303800.mrna1_1	PF3D7_1303800.mrna1_1;2499	2499	5.55	5.5753	4.1424	3.9928	5.3427	5.826	4.8575	3.2048	4.406	4.1293	6.2966	5.3323	4.9923	3.6668	4.7257	4.3688	5.0201	4.2787	4.5534	4.7393	5.7889	5.0475	4.3291	4.5379	5.2961	4.4588	4.591	3.9326	5.3384	5.9764	5.1663	3.5497	4.8455	4.8181	4.3882	4.3132	4.3125	4.3082	5.5416	4.8202	4.2165	3.8379	4.842	3.9607	4.1285	3.6656	5.1404	4.7109	4.9193	4.3889	5.3512	4.6005	4.359	4.7257	11.0056	4.5807	5.3747	5.4883	4.6041	4.359	4.9607	5.8887	5.2502	4.557	5.496	5.4101	4.7159	4.5103	5.7423	11.7403	4.0849	4.3847	5.8582	4.1276	4.8359	5.561	6.2869	4.7892	5.4482	4.696	6.5827	5.5744	5.1743	3.8278
PF3D7_1303800.mrna1_1	PF3D7_1303800.mrna1_1;2500	2500	5.5148	5.4121	5.8644	6.2481	3.3646	4.5723	4.7908	3.1077	1.774	5.5173	5.9766	3.1953	4.6633	4.0099	4.5472	4.111	4.3971	2.9279	4.5638	4.4542	4.6921	4.6736	4.9782	4.6317	5.0938	3.9411	3.9231	4.4718	5.5351	5.7816	5.2012	4.2532	4.488	5.4627	1.8679	3.4195	3.8728	3.4195	4.8115	2.903	2.2141	5.6665	4.9635	3.8934	4.0832	3.111	4.6177	4.757	3.7279	4.2943	4.7109	3.5261	3.5945	5.266	4.4899	4.2234	4.6611	5.2254	5.076	5.5024	5.6088	5.7463	3.9165	4.9274	3.497	5.0505	4.6177	4.8585	4.4033	4.2342	4.9054	4.5329	3.6381	4.6444	4.488	5.0045	6.2839	5.0325	5.2555	4.9312	3.275	2.7549	5.2165	3.9155
PF3D7_1303800.mrna1_1	PF3D7_1303800.mrna1_1;2501	2501	5.8492	5.0405	4.3937	4.8943	4.4067	4.6288	5.7663	2.9855	4.1252	4.854	5.6058	4.1522	4.4555	3.1969	4.9288	4.5747	5.2284	4.0444	3.9373	5.8921	4.9355	5.6447	4.5129	4.144	5.0802	4.4243	3.6508	3.6112	5.3147	5.8904	5.1518	4.8263	4.925	4.8369	4.5192	2.969	4.4276	3.9155	4.934	5.153	4.8679	3.7592	5.4489	5.4581	4.3306	3.0976	5.073	5.0518	4.4209	5.0712	6.3612	4.6525	3.6041	4.0409	4.8634	4.7506	3.3674	5.3158	5.0717	5.0009	5.0281	4.3604	3.7835	4.839	4.7236	4.384	4.6369	4.4594	5.5705	4.7671	4.9193	4.3448	5.1558	5.1651	5.522	5.4145	6.2852	5.6221	5.2761	5.021	4.6467	2.6893	4.607	5.23
PF3D7_1303800.mrna1_1	PF3D7_1303800.mrna1_1;2502	2502	5.8074	4.8625	5.2242	4.8826	2.3646	4.3764	6.4209	8.5614	3.9383	5.3082	6.2436	4.3554	5.2563	1.84	3.9718	3.7334	8.7005	3.7751	2.6229	5.8094	4.7522	4.7252	5.0561	4.7986	5.436	3.8319	5.2403	4.1851	5.7962	5.7631	5.4793	3.9791	5.5314	5.6273	4.7285	5.233	3.9561	4.7975	4.5957	4.3681	4.0126	4.0721	4.9791	4.7808	4.4705	5.0014	4.7274	9.1083	4.3771	5.0321	5.1799	5.4459	2.5874	5.511	3.9477	5.0193	4.6605	5.5835	5.076	5.116	5.8344	4.5179	5.1342	4.9986	4.5173	5.5236	4.857	3.845	5.9047	4.7538	5.0785	5.1871	4.3169	4.8733	5.6719	4.7981	5.7663	5.6194	5.5756	4.7076	4.6415	4.0365	4.4195	6.2952
PF3D7_1303800.mrna1_1	PF3D7_1303800.mrna1_1;2503	2503	4.917	5.5515	4.3611	4.9982	3.1875	4.3031	4.9198	4.2479	3.645	5.0317	4.2943	4.6082	5.4979	2.8972	4.774	4.5838	5.4692	4.2365	4.1375	4.3674	4.7719	3.3262	3.3785	4.1506	5.3194	3.848	4.1859	4.0849	4.6421	5.6806	4.3813	3.8963	3.7751	5.4686	4.354	3.6588	4.235	3.9625	4.0312	3.6588	3.1043	4.3985	5.1863	5.3667	4.8704	4.1243	5.9533	4.3462	4.4951	4.4906	5.3245	5.3045	4.6865	5.5065	5.116	3.4995	4.8222	5.8329	4.8595	4.99	5.3816	5.9526	5.348	5.0103	3.6611	5.0836	5.1867	5.0544	5.8575	1.7398	4.4614	5.1375	5.2664	4.4983	5.2273	5.7806	6.6939	4.7761	5.9914	5.9745	4.9355	4.2743	5.3023	5.3656
PF3D7_1303800.mrna1_1	PF3D7_1303800.mrna1_1;2504	2504	5.3899	5.4074	4.8831	5.0661	5.7592	7.3594	4.6531	5.111	5.8706	5.7503	5.0522	3.7442	3.7366	6.4351	4.6005	4.9607	5.6988	4.295	5.1027	5.1875	4.942	4.4886	5.5481	5.6299	5.6753	4.1177	4.5454	5.7845	5.153	5.0819	4.2342	3.8166	5.6679	5.7819	4.4944	5.1667	4.5217	4.5795	5.3208	2.5311	3.8237	4.4555	4.7301	4.7474	5.602	5.1707	5.2821	5.0312	4.7565	4.855	5.5401	5.4022	3.9727	6.2464	4.5686	4.9819	4.7054	4.7856	5.2551	5.4236	5.5317	5.5895	5.1481	4.4796	4.8654	5.5534	4.4269	5.0193	5.5379	3.9136	4.0841	4.3834	4.861	4.6814	4.7876	5.7363	6.0072	4.6427	4.749	5.3313	5.1206	4.7339	5.684	6.0354
PF3D7_1303800.mrna1_1	PF3D7_1303800.mrna1_1;2505	2505	6.0507	5.7957	5.2913	5.3778	7.2619	4.784	5.1424	4.2001	7.2991	5.9098	4.3674	4.263	4.9973	8.4852	3.9782	4.7687	5.2063	2.4005	4.0695	5.7533	5.4938	5.4269	6.4652	4.5521	5.272	4.4303	4.8058	5.047	5.9768	5.2976	6.2155	3.7247	5.2494	5.0742	3.7527	4.7724	4.1027	5.0317	5.5132	4.3147	4.7618	4.354	4.6611	4.5053	5.4289	4.2273	4.6741	5.4861	5.2227	5.7968	5.3391	5.5619	4.4363	6.1667	4.5552	4.466	2.7463	4.5945	5.0139	4.4243	5.9215	5.7858	5.1493	5.1477	5.1623	5.1371	5.8263	4.6035	5.6126	4.8861	4.3277	4.701	4.366	5.1997	5.5326	5.5798	6.3136	4.8505	5.8225	5.3359	5.2566	4.2765	5.6061	7.2931
PF3D7_1303800.mrna1_1	PF3D7_1303800.mrna1_1;2506	2506	6.5132	5.1189	4.1094	6.0762	9.8104	3.7887	5.3847	5.4634	7.9077	5.8117	7.3872	5.1675	5.5969	10.3038	5.5638	5.4246	5.1878	4.1771	5.0369	5.5014	4.435	4.9649	5.43	5.3334	5.2746	4.8006	5.0772	4.4673	6.4673	6.1761	4.7745	4.0391	5.966	5.4728	4.5503	5.0224	3.0687	5.488	5.1514	4.2373	3.6299	4.5777	5.0811	5.2468	6.7376	5.0201	3.4383	4.1119	4.9054	4.3568	4.7247	5.3158	3.4236	5.6441	5.1671	3.5008	5.5895	5.9665	5.1379	4.2016	5.625	5.9435	5.5469	5.23	4.6444	5.8848	4.8268	6.487	5.8148	4.3937	4.4263	5.2102	5.9155	4.1747	5.2957	5.6814	6.3462	5.6118	5.5398	5.8824	5.701	3.756	6.7932	7.3522
PF3D7_1303800.mrna1_1	PF3D7_1303800.mrna1_1;2507	2507	6.1733	4.9378	4.3944	5.2059	10.1672	5.4696	5.4653	5.1867	9.2779	5.4005	8.3705	5.3416	5.9966	10.7052	4.935	5.2832	6.2133	4.8074	6.7974	6.2323	5.1787	4.1867	5.3423	5.6112	5.348	4.0747	4.4912	6.1532	5.856	6.2737	4.6594	2.0179	5.4036	5.0374	3.9672	5.8422	6.2338	5.2928	5.1252	4.8125	4.433	5.4666	3.8207	4.0295	4.5898	5.1073	5.4353	5.1522	4.3052	2.275	4.2311	5.2118	5.2044	6.4867	5.8824	4.5497	4.3971	5.3723	6.1619	4.735	5.9937	4.8012	5.2739	5.328	5.1667	5.6887	4.8861	5.3052	6.8564	5.1542	4.9982	4.9074	6.074	4.8997	5.0777	5.9212	6.6036	5.4499	5.9107	6.3397	5.3597	5.7268	6.1377	5.8542
PF3D7_1303800.mrna1_1	PF3D7_1303800.mrna1_1;2508	2508	6.0535	5.2843	5.739	4.7949	10.1666	4.7544	5.5756	5.9853	9.2346	5.957	8.418	6.1926	5.2005	10.2196	5.114	5.2353	6.275	5.7498	5.5348	6.456	5.6203	7.4303	5.266	5.0325	4.8192	2.266	3.6781	4.8914	6.3661	6.3345	5.5607	4.3757	5.991	5.9837	4.7777	7.1691	5.1457	5.353	4.5741	3.1811	4.375	3.9222	3.849	2.2418	5.1579	4.3147	4.7469	5.4757	4.9556	4.854	5.3923	5.0184	3.1985	5.2133	4.6456	4.1859	5.3118	5.1659	4.1779	5.6625	4.9345	6.5563	6.6578	5.3118	4.9174	5.5726	5.7098	5.0023	5.4363	4.7819	4.4128	4.729	6.1827	4.9227	5.0085	6.151	6.3956	4.6141	5.991	4.9103	6.1043	4.2403	5.7866	5.272
PF3D7_1303800.mrna1_1	PF3D7_1303800.mrna1_1;2509	2509	6.5195	5.4486	5.1355	4.7981	11.6136	5.1264	5.5841	6.3343	11.2834	6.1837	9.2434	5.5622	5.6328	11.6675	4.5783	6.074	6.9456	5.295	5.2219	7.3201	6.097	5.292	5.5304	4.8037	5.9662	3.8258	4.4764	5.1934	6.9855	6.0074	6.0755	3.5059	5.7057	4.3597	5.0391	5.5068	5.0197	5.5662	4.7203	5.0277	4.228	5.2067	4.1827	4.7892	5.7897	5.6138	6.9953	5.742	4.6753	5.2943	7.458	5.6622	6.8665	4.9472	5.6582	5.0475	5.1715	10.2689	5.4689	4.862	5.9378	6.4714	5.0264	4.3111	6.9486	5.5236	5.4995	5.4925	6.7798	5.2998	4.7871	4.9528	11.1326	4.3861	5.3237	6.3043	7.202	6.1938	5.6476	6.0372	5.2612	4.84	6.0074	6.6696
PF3D7_1303800.mrna1_1	PF3D7_1303800.mrna1_1;2510	2510	5.7856	5.2475	5.465	5.557	10.193	3.926	6.6401	7.0298	9.6732	6.4239	8.3575	4.6786	6.0264	10.55	3.8043	5.4033	7.9878	4.8924	5.434	5.6901	11.379	3.9809	5.8787	4.9528	4.6843	2.4383	5.7325	7.2315	6.2617	9.757	5.5354	5.1799	5.841	4.9556	3.3505	4.857	2.9782	4.7225	5.6097	4.7991	4.7431	4.6159	3.9136	4.5317	4.814	4.8674	4.9011	5.7764	3.126	4.2464	4.7986	5.2705	4.3702	5.84	3.861	5.2384	3.8924	6.8841	5.7803	5.1795	5.7192	6.4998	5.4666	5.489	4.8268	4.6696	3.1538	4.3183	5.4336	4.9392	5.1969	5.2954	5.8844	4.0798	5.4938	5.7589	6.2016	3.9193	5.527	5.7002	4.9991	3.1276	5.4148	6.1334
PF3D7_1303800.mrna1_1	PF3D7_1303800.mrna1_1;2511	2511	6.5987	5.4581	4.366	5.4316	10.6935	5.0875	6.5998	8.018	10.2678	5.7156	9.4797	4.0849	4.6047	10.9339	6.2688	5.1043	7.885	4.1819	8.146	6.5122	5.3406	3.5484	4.8743	6.0631	4.0303	3.4581	4.8125	7.7602	6.373	5.5188	6.2153	2.9107	5.0947	4.2608	4.6188	3.6611	4.8909	5.6511	5.3205	3.7203	4.8037	4.0321	5.3775	4.85	5.0505	4.8495	6.302	5.073	4.0188	5.2709	5.6952	5.5053	4.9891	5.3448	4.4141	5.1119	3.9514	5.4343	5.1338	5.6648	5.6979	5.5248	5.0325	5.2555	5.044	4.8515	4.266	6.3087	6.1243	4.6041	4.7735	5.318	5.1659	4.9288	5.4152	6.525	8.2258	5.1416	5.8447	4.9439	5.6014	3.2525	6.201	6.3583
PF3D7_1303800.mrna1_1	PF3D7_1303800.mrna1_1;2512	2512	5.8644	5.4883	5.1747	6.6359	12.4823	5.3968	8.4166	9.9552	12.6649	6.2559	10.705	6.8982	6.519	12.6931	5.017	6.6602	10.2575	5.5326	5.3761	6.2532	6.3386	5.4545	5.2563	5.3391	5.4722	4.2388	6.4621	5.2426	6.0991	5.8058	5.8883	4.7565	5.3462	6.1902	5.972	5.0819	4.3349	5.3377	5.2052	4.0356	4.6259	3.8669	6.9358	5.7695	6.6859	4.0161	7.1397	5.466	5.0479	8.0008	7.2382	8.1123	6.7789	6.9281	4.8938	5.4229	4.3854	6.8104	5.2396	5.6349	8.6381	7.7282	6.1396	5.8929	5.332	5.7398	6.2634	8.9917	7.0573	5.7317	6.1227	5.135	8.2378	5.4973	6.2184	8.2874	7.1463	5.8868	6.1589	6.43	4.9602	7.9556	9.623	7.6955
PF3D7_1303800.mrna1_1	PF3D7_1303800.mrna1_1;2513	2513	5.374	5.2475	4.4033	4.4162	8.7115	4.9317	4.9905	5.0976	7.7638	5.9026	9.9791	4.1227	4.347	8.4468	4.0747	4.6565	6.2748	3.1326	2.8738	4.9928	5.079	4.2087	4.1699	3.06	4.4128	3.3176	4.7719	4.7197	5.1771	6.1595	5.5267	3.272	5.0343	4.5441	4.0548	4.565	4.2334	5.6826	4.7142	3.5484	4.1383	3.9279	5.6845	4.6005	5.1591	4.0747	5.1227	4.4496	5.3001	5.8184	6.1987	6.5347	2.8914	6.1117	3.6171	3.4919	4.6651	5.3698	4.2055	3.7677	4.6542	5.1942	4.6088	5.2913	4.6082	5.0648	5.1679	6.7679	4.9059	3.9021	5.0237	4.4679	5.4718	5.8022	5.0858	5.7584	5.1318	4.5466	5.5094	4.8743	5.691	6.5368	7.8014	5.9791
PF3D7_1303800.mrna1_1	PF3D7_1303800.mrna1_1;2514	2514	5.5125	4.4581	5.0027	3.6938	3.4828	5.4951	4.8723	4.7581	3.5236	5.0356	10.241	5.0072	5.128	2.7115	5.7525	5.2994	5.917	2.4114	4.7908	3.9165	5.7913	4.2257	4.3957	4.211	5.0605	3.9279	5.5792	5.021	5.1276	5.5951	5.3198	4.0951	5.0841	4.2758	3.7761	5.06	4.6775	4.2472	4.7469	3.8298	4.497	4.7076	4.5801	4.4893	4.7661	4.7301	5.7863	5.5135	4.1227	4.7098	5.5638	5.3716	4.2265	5.1514	5.0112	3.9364	3.9467	5.5668	5.1198	2.85	5.4643	5.7398	4.889	5.3813	4.433	4.8395	4.1185	5.6896	4.7328	4.0548	4.9083	3.844	4.0985	5.0255	4.2079	5.0892	6.7107	4.9782	5.375	5.4313	4.9736	4.8104	5.8836	3.8963
PF3D7_1303800.mrna1_1	PF3D7_1303800.mrna1_1;2515	2515	6.3018	5.5886	5.1514	5.6727	5.3597	4.8585	4.4699	4.1938	4.6328	6.1352	10.1819	5.3702	5.6792	4.1619	4.6633	4.9392	5.4919	3.7344	5.235	6.6649	5.3438	3.4449	4.8053	6.0067	5.3579	4.5236	5.842	4.8743	6.9109	6.6706	5.7252	5.3241	4.1094	5.0161	4.6559	6.6426	4.9236	5.1185	4.843	7.5566	4.5435	4.839	4.9236	3.1651	4.8807	4.7965	6.3987	5.1148	4.9887	5.5744	6.6651	5.1131	4.7829	5.5696	4.5686	3.9891	4.9547	5.8637	5.4016	4.7576	5.6177	6.5557	4.4816	5.151	4.4561	5.1252	5.3082	5.8758	6.2279	4.8689	5.7325	4.4087	5.8848	3.8001	5.2798	5.6085	5.6758	4.2965	5.0076	3.8963	4.5632	5.9343	6.5688	7.6322
PF3D7_1303800.mrna1_1	PF3D7_1303800.mrna1_1;2516	2516	5.3103	5.6525	5.9203	5.0148	4.8797	6.1177	3.9607	3.9011	4.3854	5.978	10.3056	4.9514	4.1276	3.8943	5.0635	5.218	4.5046	5.0188	5.4138	6.021	6.4515	4.1675	4.6439	4.4482	5.0993	3.7845	4.9551	3.2172	6.4239	5.5267	5.3889	2.4594	5.5856	4.9514	5.4705	3.848	4.2441	4.3625	5.6413	3.9745	5.1035	4.5644	4.5987	4.6299	4.9542	4.6053	6.4096	4.5103	3.9298	5.3341	7.328	4.7708	2.9819	5.9839	4.6741	2.8797	5.1453	5.4552	5.6002	5.2091	5.4423	6.6078	4.2273	4.9602	4.8475	7.494	5.1408	4.7274	6.761	4.1457	3.306	4.8773	4.5103	3.6837	5.6177	6.1123	6.0261	4.7538	5.9923	4.5192	5.4185	6.1942	5.9676	6.4426
PF3D7_1303800.mrna1_1	PF3D7_1303800.mrna1_1;2517	2517	6.1613	4.9639	5.2369	4.8797	4.1771	4.5392	5.1164	4.3241	4.887	5.1759	4.8728	4.1611	4.3868	0.1763	3.7645	4.6599	5.5113	4.4893	4.6218	4.9977	4.8212	2.9336	5.4346	4.1835	5.1977	4.4128	5.5154	4.5515	5.4323	4.5832	5.1461	3.7772	1.8797	5.1574	4.1035	5.5901	4.5379	4.6966	5.135	2.3219	4.1252	5.6505	4.8792	4.7782	4.2273	5.2407	5.2269	5.093	4.9467	3.2434	5.1831	4.7761	4.5638	4.1635	4.7856	2.6781	4.4216	5.0514	5.1715	3.3632	5.6559	6.3254	4.7463	5.3614	5.0466	5.4535	5.36	5.2091	5.3129	3.5286	4.0045	4.2525	5.7115	5.3466	4.8465	5.5625	7.1571	5.2983	5.4851	4.8787	4.7903	6.9294	5.3484	5.7247
PF3D7_1303800.mrna1_1	PF3D7_1303800.mrna1_1;2518	2518	5.6585	4.9336	4.8058	4.851	4.2388	4.4283	5.3374	4.2979	4.3547	4.9764	4.846	3.4542	4.2087	3.4276	4.6949	5.5211	3.8319	2.7527	4.5373	4.5589	3.8836	4.7098	5.3509	4.1342	5.6056	4.4189	5.5373	4.6753	3.5898	4.8958	5.0246	4.2869	4.1334	4.9584	4.6519	5.7049	3.3854	3.9819	4.9279	4.0892	5.0652	3.2079	5.3995	5.0772	3.6182	4.5999	3.8943	3.7115	1.384	4.8278	4.8924	5.3747	4.5348	5.9107	4.8723	4.6639	2.7887	4.0036	5.26	4.2063	4.9896	5.7178	6.6964	5.1989	4.4243	4.4912	4.5008	5.3957	5.6462	4.6106	4.3427	4.6358	5.009	4.144	5.021	5.1747	5.9134	6.1039	5.942	4.5491	4.2847	4.8374	6.85	5.7748
PF3D7_1303800.mrna1_1	PF3D7_1303800.mrna1_1;2519	2519	4.9383	4.6594	5.0054	5.0135	3.5148	4.4101	4.7257	3.2126	4.0383	4.6076	3.9364	4.6639	5.9625	3.2327	4.2698	5.3509	5.0126	3.6736	4.9001	5.0466	5.4912	4.5084	4.238	4.5217	5.1085	4.1835	5.6585	5.0794	4.8354	5.204	4.7252	2.5607	5.0887	3.5993	5.3981	5.4406	4.4283	3.8846	4.0626	3.8875	3.0072	4.431	5.4205	4.5141	4.319	4.26	6.8506	5.06	4.3639	4.2149	5.3273	5.4403	4.4581	5.605	4.319	5.0917	3.842	5.1791	5.3782	4.7049	4.6218	5.8622	3.9069	5.9033	4.3999	5.0764	4.4168	5.6738	4.4783	2.4515	5.0378	3.7027	5.4002	5.246	5.2957	4.9736	5.8716	4.9946	5.5348	5.0027	3.846	4.4162	6.1898	5.7255
PF3D7_1303800.mrna1_1	PF3D7_1303800.mrna1_1;2520	2520	4.8929	5.9369	4.9551	5.0951	3.5826	3.1359	5.7952	4.4289	2.5311	5.5795	5.2261	3.4074	5.0566	4.0592	5.2839	4.9896	6.0802	4.3937	5.0583	4.904	4.541	4.441	5.2338	4.9088	4.7897	4.7469	5.6946	5.6798	4.1651	4.7065	5.0875	0	5.0492	5.116	5.0665	5.9971	4.1309	4.8797	4.6404	2.9579	4.6247	4.1969	5.8644	5.0959	4.0917	3.9098	3.8768	4.8048	4.2141	5.4653	4.9336	5.0781	3.4449	5.2075	3.8197	3.4621	4.6582	5.3074	5.5549	3.7225	5.4263	4.7463	4.9575	4.8374	5.2612	5.151	3.8777	5.6209	4.0374	3.6005	3.852	5.0665	5.2334	4.6943	5.4212	4.7913	5.6109	4.856	6.0005	5.6366	4.6404	4.5404	5.6259	5.6168
PF3D7_1303800.mrna1_1	PF3D7_1303800.mrna1_1;2521	2521	5.9697	5.4192	4.9887	5.594	2.3533	5.8607	4.8699	3.2928	3.4634	5.7983	4.3183	4.5832	4.729	1.3561	4.7186	4.6559	5.6545	4.1587	3.7409	4.6882	4.1432	4.0832	4.5072	4.6259	5.204	4.846	6.3169	4.7027	4.9416	5.0798	6.3192	1.9745	4.3875	4.8146	4.2418	6.3875	3.0126	5.4954	5.5214	2.6485	5.0592	4.1085	5.5242000000000004	4.5002	3.5729	4.1731	5.3427	4.5286	3.7939	4.225	5.7145	5.8861	3.9579	5.4279	4.5002	3.3219	3.6837	6.6228	4.4835	3.384	5.7361	6.0944	4.568	4.3827	3.1342	4.5558	4.8875	4.7312	3.4816	4.5898	4.5558	4.0942	4.5838	5.5844	5.135	4.5945	5.6851	5.3125	5.6792	4.4148	4.7065	3.8639	4.5304	4.4995
PF3D7_1303800.mrna1_1	PF3D7_1303800.mrna1_1;2522	2522	6.2628	5.2873	4.7065	4.0505	3.9964	5.1506	4.9598	4.1169	4.5589	4.5367	2.5558	5.7674	5.1064	1.4436	4.4575	5.1424	5.1481	3.8728	4.1835	4.843	5.8664	3.7027	3.9864	4.8802	4.3255	3.6135	3.3964	5.0295	4.3462	5.5119	4.7257	2.257	5.0802	5.5125	4.7856	3.6171	3.853	4.6679	4.6259	3.2001	3.8278	3.2418	6.4251	8.3168	5.7711	5.314	5.6185	4.6135	2.9146	5.8674	3.8846	5.0622	4.2133	4.3512	5.1977	3.1408	4.9136	4.1755	5.067	3.4816	4.2373	5.7506	4.2861	5.0836	3.5223	4.3568	4.5466	4.4336	4.943	3.6927	4.811	5.0661	4.8032	6.4553	4.3016	5.0665	6.1457	5.6851	5.5385	4.0976	3.9193	4.7241	5.2319	5.8248
PF3D7_1303800.mrna1_1	PF3D7_1303800.mrna1_1;2523	2523	6.1659	3.4141	4.2487	4.7197	2.848	4.5999	6.0213	5.1247	4.4416	4.8222	5.7538	4.6235	4.3154	4.0968	4.6656	4.7698	5.2426	4.852	5.0241	4.5392	4.5644	4.1851	4.0548	4.3125	5.581	4.1675	4.4535	5.0972	5.4854	5.2141	4.9303	4.5292	6.1809	4.6859	5.1755	4.1077	4.1514	3.3785	5.7503	1.5705	4.0444	4.3212	7.4085	5.7428	6.0193	5.3516	4.6977	5.1177	3.3785	5.4202	5.7968	5.3957	4.8654	6.4363	2.9279	2.9126	3.9449	5.4036	7.7811	5.0613	5.4141	5.9453	5.545	5.8092	5.4393	5.4219	4.7798	3.8156	3.7929	5.4512	3.9495	4.4236	5.9816	7.4609	4.9796	5.6174	6.3257	5.8199	7.2945	5.8507	4.4976	4.9653	5.5481	5.2976
PF3D7_1303800.mrna1_1	PF3D7_1303800.mrna1_1;2524	2524	6.6061	4.8314	5.2596	5.2657	1.3785	5.3237	6.2771	7.1727	5.6209	6.0466	5.3995	8.1073	5.2861	1.9523	5.2319	4.1432	7.0622	5.0009	4.6047	6.5072	6.9342	4.4376	4.6415	4.9074	5.3255	5.4476	6.8707	5.4653	7.4716	5.0224	8.5375	3.3291	5.6191	5.7074	5.2525	6.1817	4.5298	5.2468	4.6223	3.0704	4.2149	6.1989	9.3816	8.365	6.885	3.9837	5.5717	4.8258	4.0609	4.5404	4.6029	5.6594	4.2126	6.3422	5.7986	4.3016	4.5625	5.3388	5.9107	4.1985	5.4333	6.6533	5.55	5.3851	5.0544	4.8475	5.489	4.7474	5.3252	4.3277	4.7004	5.3565	6.3462	6.3837	5.7764	5.5607	8.2274	5.6218	6.8258	5.6496	4.8248	5.8515	5.1799	4.62
PF3D7_1303800.mrna1_1	PF3D7_1303800.mrna1_1;2525	2525	6.9207	5.3618	5.581	6.1363	2.9011	4.375	6.3302	7.1629	4.9246	6.4365	5.4084	11.0777	5.7988	4.1771	3.6124	5.07	8.1631	5.717	5.1469	7.1729	6.3759	5.2994	3.9495	5.366	6.297	6.1424	5.805	5.1114	7.3467	5.1227	8.7712	2.9317	7.0194	6.7308	6.0168	5.2024	4.6915	4.7082	5.1894	3.7071	3.729	5.0488	8.9109	8.0741	6.8998	5.5753	5.3913	5.1989	4.0626	6.8706	5.4479	5.3909	6.6389	6.6182	5.4185	4.3341	4.6639	6.0184	5.843	4.7219	6.3147	7.8858	5.5957	5.8873	6.6878	5.7884	6.2737	5.7436	4.6288	6.0708	4.995	4.9016	7.7	5.5883	6.9522	6.1334	8.3932	6.8501	6.5863	6.8955	4.9439	7.0461	6.5621	6.9442
PF3D7_1303800.mrna1_1	PF3D7_1303800.mrna1_1;2526	2526	8.1578	5.7661	5.4679	4.9625	4.7186	5.947	7.6861	8.7245	4.5317	7.2091	4.6147	8.958	5.1064	4.4783	5.7197	5.0009	9.0616	5.5379	4.9579	6.6392	10.943	5.9669	4.7692	6.0038	6.9576	5.3154	6.3388	4.7729	7.7306	10.3173	8.4859000000000009	1.3103	6.8271	7.6824	5.5583	5.9267	5.5583	3.849	5.1485	4.1367	5.4822	4.0548	10.2137	10.9143	7.8924	4.7054	5.7013	5.235	4.354	5.4074	6.4584	5.4195	4.8758	5.7306	6.0115	4.3291	4.8659	5.6865	5.9644	4.6781	5.275	7.8101	8.3916	6.1703	6.2557	5.4269	5.8755	4.5527	5.4005	7.035	5.1173	5.1077	7.1936	6.1416	5.7952	5.647	7.8536	7.5395	5.8839	6.5509	5.6229	5.9561	5.5705	5.8992000000000004
PF3D7_1303800.mrna1_1	PF3D7_1303800.mrna1_1;2527	2527	5.8061	4.9509	7.702	4.6904	4.3103	5.1313	6.0429	6.6373	4.009	5.878	4.3334	6.1961	5.4571	3.3909	4.6702	4.5329	7.0824	6.2267	5.7118	6.2922	7.9752	5.0959	3.7355	10.4751	5.9293	5.0828	4.8278	5.1878	6.8231	8.6031	6.6836	4.7991	9.9675	6.8616	4.3909	4.7436	5.1135	5.6929	5.017	4.568	3.4712	4.337	11.3029	13.7494	5.7798	5.3509	6.3131	5.1367	3.8924	5.7366	5.4679	5.7853	4.5558	5.7131	12.0602	3.7655	2.852	5.3621	4.7301	3.4168	5.2071	6.993	8.1322	5.68	6.057	5.1843	3.9069	5.0356	7.1142	11.9294	4.0626	4.8037	6.9178	5.6511	5.2464	4.511	6.1693	8.5096	5.878	6.6085	5.1847	5.516	5.7498	7.2707
PF3D7_1303800.mrna1_1	PF3D7_1303800.mrna1_1;2528	2528	5.9258	5.7301	5.375	4.5668	4.3169	4.9255	5.0691	5.017	4.0849	4.9528	2.9561	5.1651	4.4316	2.359	2.9727	5.2828	5.0544	6.3668	3.6668	5.0391	6.6027	4.717	4.7808	4.4276	5.0544	4.204	4.3709	4.98	5.6005	7.4878	5.1711	2.3363	4.7257	5.7361	3.7323	3.5922	4.8684	5.1747	4.5759	4.9819	4.0444	4.7115	4.2441	4.3889	4.3999	2.511	4.7965	4.6088	4.7538	4.9236	3.2957	3.4046	3.9174	4.8395	5.228	3.6542	2.9598	4.5148	5.5053	3.1326	5.0036	5.2957	4.841	4.9635	5.1247	4.8505	3.4944	4.2032	4.3868	2.6485	3.8689	3.5484	5.408	5.0032	4.5192	5.1591	5.8679	4.6685	5.5132	5.9505	3.4542	4.2578	6.0365	7.953
PF3D7_1303800.mrna1_1	PF3D7_1303800.mrna1_1;2529	2529	6.6106	5.8819	5.6668	3.8669	5.133	5.3761	5.541	4.8972	4.2479	6.9564	4.7054	5.2369	5.7837	4.0514	4.7474	4.9231	5.3576	6.6079	4.1595	7.5776	7.8024	5.6418	4.7334	5.6476	4.917	4.8237	4.5613	3.796	8.0482	8.0948	5.7487	2.2265	5.0396	6.6483	4.7306	4.812	3.7538	4.8545	5.6453	3.275	4.4509	6.7764	5.106	4.9986	5.6141	5.3896	5.1198	5.9565	3.7772	5.5021	5.6124	5.4145	5.0396	5.876	4.6375	4.846	5.2795	6.2149	5.5635	3.7687	5.3388	6.8446	5.3971	4.2547	6.0821	5.4919	4.5723	6.681	4.1546	4.5192	4.0661	4.7137	6.9393	4.6323	4.85	5.6334	6.5203	5.3241	5.405	5.855	4.6427	4.7897	7.2027	6.1721
PF3D7_1303800.mrna1_1	PF3D7_1303800.mrna1_1;2530	2530	8.5592	6.4944	8.156	6.5024	5.6076	5.5204	8.3541	9.6953	4.2593	8.1636	5.3865	9.4438	6.2288	5.1815	6.1204	6.5518	9.8462	5.0117	5.7487	10.3414	7.7315	8.0681	5.8135	5.8235	9.0243	8.7762	6.3572	5.6264	10.7295	10.2058	9.2675	4.0347	7.1963	10.2475	7.6947	6.2919	6.6267	4.848	6.1711	7.101	4.0135	7.7056	6.345	6.7025	8.5802	5.89	6.6156	6.3295	4.3031	8.4769	6.3438	6.9717	9.476	6.1623	6.8451	5.2211	6.2091	8.6431	6.2166	5.8395	5.8316	9.0993	6.7257	6.6784	8.2163	6.0555	7.005	6.031	7.3731	6.8333	6.1148	6.8848	11.3025	6.9365	6.7446	5.9467	8.8915	8.1648	7.625	9.236	7.1084	6.8003	7.7268	8.4563
PF3D7_1303800.mrna1_1	PF3D7_1303800.mrna1_1;2531	2531	8.5106	8.251	8.5272	6.3425	4.4436	6.9413	7.675	8.5559	4.7442	9.64	5.4512	10.2304	6.5616	7.2479	7.5726	7.245	9.2015	6.0248	5.7298	7.5646	11.5624	9.1422	6.585	6.673	8.5897	8.6274	6.85	5.3445	7.5341	10.9904	10.3839	5.7027	7.4157	10.0361	7.882	6.9047	6.1963	6.4666	6.6454	5.8158	4.0409	7.6645	6.4617000000000004	6.7386	8.5913	6.7657	6.1396	6.6796	5.9488	8.5624	6.6696	6.4227	6.2954	6.7674	7.0641	5.5883	7.0389	10.8242	6.7932	5.4902	5.6194	9.5241	10.1468	7.6467	8.6226	7.7696	6.7682	6.5157	6.6057	7.5176	6.794	7.7456	12.192	8.4482	7.3323	7.4782	10.0641	6.8531	8.0597	9.9685	7.5667	7.1059	8.3943	6.8881
PF3D7_1303800.mrna1_1	PF3D7_1303800.mrna1_1;2532	2532	8.3628	5.6185	7.6926	5.8782	3.7991	6.3973	6.2572	6.513	4.3205	9.5695	3.4594	10.0359	5.8592	4.6559	6.8639	5.7787	7.7262	4.4189	5.1114	6.0018	12.793	6.8758	4.4725	5.7905	7.763	8.5509	5.5759	5.3459	6.3286	11.3527	8.4326	4.2638	6.0244	8.3157	7.8152	5.7631	5.7298	5.9711	6.0195	4.8709	3.0566	5.7546	5.1843	6.08	7.5616	4.9584	5.5738	4.9977	2.4568	6.7325	6.3393	5.4709	4.8963	6.0704	5.7787	5.522	5.9572	7.8995	5.3187	5.2683	5.1416	8.2729	6.1447	6.3667	6.6672	5.9891	5.4774	5.6758	5.6206	6.286	6.0749	5.2772	9.0098	5.9088	6.2806	5.5744	8.4155	6.4376	6.8935	7.566	6.5945	6.0821	7.4452	5.8316
PF3D7_1303800.mrna1_1	PF3D7_1303800.mrna1_1;2533	2533	9.1202	7.3177	11.5359	8.3374	4.5198	7.7244	7.7262	8.1229	5.76	10.192	6.6327	10.336	7.6215	6.5312	8.7207	6.898	9.3096	6.7355	6.3918	7.3303	14.9949	9.6588	6.6879	6.3872	9.105	10.173	6.2197	5.9887	7.2442	14.5951	10.854	6.8501	7.1136	9.7581	9.536	6.205	7.2859	6.9094	7.8206	5.8822	4.6462	8.7593	6.054	6.1837	9.0976	6.7904	6.3616	7.9501	4.8895	8.4926	7.8062	6.1463	6.5657	6.1667	7.8621	6.3089	8.2683	10.3087	6.3129	6.7411	5.8955	9.0935	6.9764	7.6256	7.6132	7.3156	6.555	5.7999	6.4668	7.5188	6.9573	7.519	11.2184	7.3217	7.5844	7.321	9.375	7.1817	7.7198	9.2674	6.9696	7.2288	7.8979	6.4424
PF3D7_1303800.mrna1_1	PF3D7_1303800.mrna1_1;2534	2534	9.3888	8.3516	9.7781	7.3971	5.374	8.3174	7.4124	8.2972	5.6585	10.431	6.936	10.0424	7.3228	5.4386	7.9813	7.9645	9.1487	4.7814	6.4041	8.0027	13.5077	6.7109	6.7129	8.1783	9.2382	7.7584	7.4308	6.1299	8.114	10.6762	9.0665	6.5011	7.7317	9.951	7.0178	7.1105	7.0812	5.954	8.0855	7.5509	5.2369	8.2245	6.2003	6.4202	8.8732	7.6064	7.2156	7.6636	5.6011	10.5664	7.4362	6.563	7.5603	10.2218	8.7836	7.7302	8.4152	9.5694	6.132	7.2804	6.3069	8.397	7.8767	6.7716	8.9251	6.9494	6.9501	6.4931	7.6484	8.6249	7.9964	8.0847	10.689	7.8122	7.2183	7.3236	9.0555	6.9377	8.216	9.9151	7.5423	7.9764	7.7648	6.9684
PF3D7_1303800.mrna1_1	PF3D7_1303800.mrna1_1;2535	2535	9.3535	7.7193	7.3378	7.2227	6.6599	8.0413	7.3186	6.8153	7.1425	9.3638	6.5409	9.3413	7.7527	6.6382	7.1932	8.2353	7.9521	8.1509	8.4793	8.5008	11.6245	6.3284	5.1957	11.271	8.4068	8.9797	7.9517	8.058	8.8393	12.484	8.2657	5.406	11.554	9.2726	8.7862	7.7607	7.1557	6.5692	8.1527	7.159	6.285	9.3429	6.596	6.6968	9.11	7.5905	6.5279	7.7487	10.6467	8.5842	7.2868	7.0164	9.3231	8.4337	7.745	8.4253	5.5487	8.8307	6.6251	9.9518	7.9942	8.0111	10.2762	10.6506	6.9849	7.8818	7.021	8.7784	8.2223	9.2597	7.8819	6.2273	10.2451	8.0382	9.9023	8.36	9.0736	9.2424	10.7017	8.8965	8.2122	7.9478	8.8901	8.2891
PF3D7_1303800.mrna1_1	PF3D7_1303800.mrna1_1;2536	2536	8.9649	7.3946	6.8651	7.596	5.856	8.3058	6.4673	6.9751	6.312	9.4748	6.189	9.6813	7.6202	6.5978	7.9174	6.9422	7.6915	6.9181	7.1661	7.5863	12.2308	6.353	5.3621	11.2504	8.1825	10.3136	6.5106	6.9418	7.9113	11.5103	7.6789	5	11.246	8.8948	10.3194	6.1938	7.0736	7.4243	9.3423	7.3067	7.5498	9.9665	7.6236	10.298400000000001	8.636	7.6544	6.7507	8.7595	5.347	8.1826	6.7112	6.5309	7.1931	7.6624	8.1943	7.5622	5.9162	7.5196	5.9923	8.8126	8.4722	7.9146	12.845	9.4031	6.9293	7.3461	6.5741	8.9607	6.8201	8.8258	6.6343	6.8642	9.1292	8.1214	9.0538	8.3715	8.6244	10.6702	9.7199	8.1975	6.979	7.0567	9.3613	7.6755
PF3D7_1303800.mrna1_1	PF3D7_1303800.mrna1_1;2537	2537	9.4233	6.4749	5.5248	6.6669	5.8515	7.4091	6.5598	7.4029	5.3298	9.9942	5.8612	8.2675	7.1088	5.4767	7.5265	6.286	7.9073	8.1466	7.6068	7.6267	13.7585	5.3334	5.3611	9.71	10.9463	9.5011	6.5343	6.7487	7.8824	12.8331	6.6827	3.8659	9.7964	11.1003	9.2753	5.8615	6.7393	5.8919	10.4512	6.557	7.7338	8.3583	7.5003	9.2042	9.0882	7.3945	6.4021	10.7164	6.4002	7.6347	6.5583	6.3415	8.5382	6.5308	7.2969	7.5573	5.6447	6.0374	5.5373	8.9449	8.2464	8.3178	11.5551	11.5461	5.5865	7.3347	6.3937	8.2443	6.6452	7.5711	5.5904	6.2192	8.3658	6.8364	9.1306	8.2332	9.1162	10.4394	11.9258	6.9595	7.4421	6.8339	8.4141	7.1272
PF3D7_1303800.mrna1_1	PF3D7_1303800.mrna1_1;2538	2538	9.4559	7.2005	6.1863	6.2972	5.254	7.17	6.4757	7.4589	6.3154	10.1668	6.6927	7.9515	6.4656	6.5491	7.5654	5.9982	8.2573	7.7279	7.4738	7.3482	11.6894	7.6516	6.1305	10.2231	7.2716	8.2437	6.0345	6.5387	7.2424	10.9193	8.4576	5.8056	10.4244	7.8356	7.7064	6.1371	6.1276	5.545	9.5705	7.3511	6.0367	6.621	5.5583	6.0014	10.0274	6.9191	7.127	10.2367	6.3223	6.5527	6.0687	5.3462	6.9305	6.5203	6.4041	7.5811	6.1512	6.4743	5.5798	8.6245	7.2689	8.2499	10.8795	9.8916	5.8202	6.5641	7.7554	8.4868	6.1465	7.0157	6.0976	7.042	7.7182	6.1747	8.5093	7.5648	8.7066	9.685	9.0023	5.9453	8.6399	8.0073	7.9358	7.0469
PF3D7_1303800.mrna1_1	PF3D7_1303800.mrna1_1;2539	2539	10.6283	6.6415	5.6427	5.8465	5.7949	6.9997	5.7342	7.0786	4.8615	10.835	5.5154	8.0918	5.2976	5.77	7.4118	6.0308	6.939	7.4992	7.0825	7.8061	9.9501	5.3597	4.9255	9.7421	4.9021	7.6526	5.1056	6.0391	8.4052	9.6098	6.9097	5.4393	9.6842	6.5762	6.7634	3.0635	4.5311	5.6476	10.4262	6.247	4.7279	7.2744	4.8027	6.1237	10.6905	5.9898	5.9215	10.8744	6.5423	6.193	5.7858	3.9625	5.1449	6.5601	6.7635	6.5975	7.2881	5.9366	6.3649	7.867	6.2085	10.2458	11.4942	9.3896	5.1322	6.5184	5.3158	6.9034	5.5629	7.3992000000000004	5.7087	7.6595	7.5003	6.102	7.7814	5.6918	9.5955	10.3077	8.1351	6.189	7.0078	5.5078	8.1743	5.9944
PF3D7_1303800.mrna1_1	PF3D7_1303800.mrna1_1;2540	2540	5.9239	5.8858	5.636	5.5901	5.3985	6.98	6.2172	8.8074	5.6559	7.5144	4.9298	8.8931	5.4199	3.7613	7.1341	6.0676	7.0325	7.4487	5.8104	7.0604	8.4131	3.9855	4.1383	9.0466	5.1039	6.316	5.6079	6.1717	6.4179	8.6113	6.327	3.4101	8.8816	5.7404	6.4822	3.4463	5.0618	5.2754	11.1812	4.7153	6.2061	6.8937	5.9319	6.9106	4.2001	6.3816	5.3743	10.9459	4.9732	5.4383	4.4548	4.9695	4.6502	7.5741	5.6299	6.3487	5.5668	6.5467	8.0333	7.9339	6.2593	10.3798	10.7993	7.7903	5.1747	6.1902	5.1408	7.0936	5.8858	6.2172	4.797	5.7466	5.9293	7.2564	7.5814	6.3327	9.9639	9.6197	7.9597	6.5523	6.7511	4.7098	7.486	6.3441
PF3D7_1303800.mrna1_1	PF3D7_1303800.mrna1_1;2541	2541	6.5827	6.5495	5.1715	6.1324	6.2135	7.0579	5.696	6.0836	5.4012	7.1851	5.6724	7.2599	5.5373	4.9937	7.2974	5.8081	7.1866	7.5939	7.1137	7.2518	9.1823	8.0908	5.7296	9.5261	6.0433	7.512	2.7049	6.9798	7.0271	9.0789	9.1549	7.104	9.2105	6.4229	7.5864	4.9298	7.7131	5.5481	11.0908	5.9371	5.4165	7.8861	6.3031	6.6993	5.95	6.9267	6.1483	10.7192	6.6245	7.2443	5.2998	6.3219	5.9239	6.195	5.8384	7.5446	5.7173	6.2789	6.1589	8.1112	7.0363	10.1954	12.0678	10.7534	6.1601	6.4411	5.3927	6.1352	5.6209	7.0306	5.8639	5.2821	7.0952	9.0733	8.2206	6.9915	10.0607	10.9016	10.4381	6.6578	6.1262	5.3789	7.6526	5.6899
PF3D7_1303800.mrna1_1	PF3D7_1303800.mrna1_1;2542	2542	6.2073	5.931	5.7687	5.3937	4.7629	6.4341	7.6844	6.4119	3.0444	6.2024	5.432	5.889	4.7719	3.7312	7.063	5.4121	6.9456	6.4236	6.2658	6.9338	7.7375	6.1268	5.3684	6.9941	4.6915	5.1198	3.5008	6.5497	6.0383	8.0224	6.9699	3.6542	7.4605	5.568	5.9033	3.9699	4.9523	7.3299	10.5524	5.2843	4.8605	5.8117	5.6602	4.6809	4.254	6.1859	6.4345	10.0113	4.3792	5.1859	5.3374	4.712	5.7197	6.4764	4.9467	6.7862	3.5185	6.0435	4.5466	6.7251	6.73	9.3257	9.9617	7.5297	5.1094	5.7897	4.8151	4.0505	4.861	5.8701	6.8391	4.6058	6.5978	6.0639	7.2805	7.2559	9.3427	9.1685	8.8037	5.9989	5.9119	4.0018	5.4512	8.9551
PF3D7_1303800.mrna1_1	PF3D7_1303800.mrna1_1;2543	2543	9.9839	6.7643	5.1619	5.903	5.5717	6.7783	6.0564	6.2288	4.1691	9.2983	6.8917	5.3947	5.8253	5.5062	6.3111	6.0422	7.6393	6.9285	4.7126	5.8222	7.4532	6.2228	5.9023	7.0963	5.9369	7.0779	3.0721	5.0317	6.1771	7.6196	7.3829	3.4276	6.9789	6.6918	7.1045	3.6622	5.0777	7.9523	10.2546	6.3794	5.3896	5.9616	5.6803	6.211	10.9352	7.1695	6.1223	10.2413	4.7955	5.575	5.7714	5.1811	4.7203	6.67	4.917	8.4468	4.3147	5.3431	6.2976	6.704	6.08	7.3478	10.0174	6.8067	6.8852	5.804	4.9359	5.7848	7.5428	5.963	6.8273	5.4699	6.4653	6.1135	6.9833	5.9674	7.6277	9.1697	7.1579	7.2585	6.2411	3.3248	6.996	7.184
PF3D7_1303800.mrna1_1	PF3D7_1303800.mrna1_1;2544	2544	11.3532	6.1463	6.452	6.1016	4.6058	7.1976	5.1391	5.7315	5.4459	11.1417	4.14	6.2447	5.2555	3.0807	6.5895	5.0175	6.3716	7.2076	4.5741	6.1367	7.6271	6.2329	4.6651	6.3723	5.9896	5.6747	4.7219	5.1751	6.1971	7.8119	7.1934	5.0687	6.7846	6.1198	6.0887	5.0968	5.5151	8.3955	10.2292	4.7623	7.5345	6.1064	6.4665	7.3691	11.8493	7.7708	7.5045	9.6613	4.4963	5.1835	5.7999	6.5743	4.2141	6.288	6.432	8.2108	6.649	8.656	6.6431	7.058	6.4421	7.6513	9.6048	6.074	6.4256	5.7506	5.1743	5.5692	7.6545	6.8151	6.71	5.1695	10.0542	7.2322	6.9784	7.0666	8.6095	8.8984	6.1819	6.5223	6.3228	4.8773	6.1703	7.0561
PF3D7_1303800.mrna1_1	PF3D7_1303800.mrna1_1;2545	2545	11.8735	5.2664	4.6235	5.3565	3.6792	6.3232	5.0691	5.756	3.1342	11.9513	5.8422	6.4803	5.272	4.6299	5.4429	4.6387	6.4899	7.6458	4.8943	5.7861	6.2694	7.576	5.1035	6.9899	4.2494	6.8977	3.9523	4.8089	6.4424	7.5447	8.7663	5.5179	7.7197	5.5336	7.4704	5.5904	5.5898	8.3994	9.6266	4.193	4.1731	6.8797	6.1871	7.6004	12.4909	7.5064	6.9123	9.57	3.9193	5.5245	5.9752	5.8812	4.1522	6.4058	4.6831	8.2191	4.9472	6.3289	5.7068	7.0717	5.9262	9.06	10.4817	5.3005	5.9777	6.0472	5.0717	4.889	7.9791	6.6414	6.6723	5.0866	7.5277	6.1558	7.4242	6.2209	9.1692	9.3868	6.1355	6.6548	6.6026	5.7991	5.1098	7.3887
PF3D7_1303800.mrna1_1	PF3D7_1303800.mrna1_1;2546	2546	12.6291	5.8253	5.6608	6.1967	4.6741	5.6401	6.2931	6.1853	4.7581	12.9729	6.9117	6.3029	6.8459	4.106	6.1315	5.9409	7.2158	6.7977	5.4912	6.0659	6.8259	8.0948	6.4365	6.3171	6.1469	5.9081	5.3771	4.3176	6.9203	6.6709	9.0167	6.5702	6.1991	6.5974	6.1627	5.1655	5.3223	9.0701	5.8107	5.7674	2.6915	7.219	7.7544	7.3318	12.7756	8.9119	7.6201	5.9236	4.9805	6.0389	5.8342	8.6513	5.1526	8.0706	6.1593	8.9386	5.7244	8.9991	5.6662	5.8736	5.8232	7.2558	8.7128	6.1152	5.2172	5.6209	5.5373	7.68	8.1145	6.6276	7.2928	6.0199	9.42	6.2493	5.9628	6.9252	7.7915	8.8568	6.1944	7.4548	5.8848	6.2688	8.3582	7.7562
PF3D7_1303800.mrna1_1	PF3D7_1303800.mrna1_1;2547	2547	12.8601	7.7316	5.5248	5.2928	5.2563	6.3439	7.5801	8.4503	5.6453	13.1197	5.7968	6.3069	6.9021	6	6.813	5.2307	8.6322	6.4986	4.8344	7.9152	6.6193	6.9237	5.8395	6.968	5.5264	5.6727	7.0603	5.8718	8.026	7.0158	7.4538	5.9456	7.0125	6.1902	3.9203	7.1241	6.6822	8.4116	5.675	6.5552	13.3908	6.796	6.4798	6.6679	12.79	7.8389	7.8163	5.8836	4.9873	5.7085	5.8926	6.3065	5.5598	7.2337	5.7065	8.2603	6.2114	7.8015	6.116	6.5361	5.599	7.3572	6.3368	5.5326	6.2778	5.2172	6.321	6.0817	8.1671	6.9418	8.1447	6.1721	9.0254	6.0934	6.7377	6.4338	7.7274	5.9752	6.5018	7.3678	5.7576	5.4179	6.6852	8.6953
PF3D7_1303800.mrna1_1	PF3D7_1303800.mrna1_1;2548	2548	13.3901	5.9621	7.8985	4.9126	5.8186	10.8256	6.0507	5.5963	4.3916	13.5096	5.5922	6.2909	5.8515	4.4039	11.7908	5.7623	5.93	5.8765	4.9136	8.2219	6.1981	6.7568	6.9624	6.9389	5.6741	5.2472	5.5753	5.942	8.6095	6.3082	7.7114	6.1332	7.3281	5.9584	5.1867	6.1566	7.5602	8.9875	5.8102	3.9542	3.8728	6.3307	7.8057	8.9787	13.1974	7.6448	8.0076	6.3956	3.9174	5.6387	5.6993	5.8457	6.4864	6.8856	6.3875	8.6918	4.4976	7.6646	5.9695	7.2156	6.3983	8.003	5.1018	5.3851	6.2481	5.3618	5.7887	7.9281	7.1531	7.5822	7.9818	5.4909	8.7399	5.649	7.3181	5.9333	7.8106	5.6915	5.8465	7.0949	5.5653	5.3295	8.4837	7.5391
PF3D7_1303800.mrna1_1	PF3D7_1303800.mrna1_1;2549	2549	13.6862	5.6002	7.6307	6.1418	3.8934	6.2462	6.8019	7.2386	3.5619	13.65	6.0464	6.7385	6.2542	5.4525	6.9327	6.4512	7.4543	8.3451	5.0622	8.1344	7.8212	8.5609	9.0878	8.3934	6.9537	4.8475	7.0707	5.6999	8.5905	8.2743	9.8412	8.8255	8.8079	7.4954	5.3947	6.9932	7.4789	9.1715	7.8019	4.9001	4.4976	7.3326	9.1335	10.9196	13.2574	8.9461	8.463	7.927	5.1181	6.2397	6.963	7.1081	7.2635	6.6021	6.2802	9.5913	5.5217	7.8605	6.7939	8.3323	6.0215	9.0715	6.8348	5.7926	7.2658	6.7649	6.2767	8.0034	6.325	7.0087	7.9408	6.7899	8.9894	6.7313	8.5163	6.4012	8.5561	6.6601	6.2772	7.7323	5.7021	6.0742	7.8744	6.1227
PF3D7_1303800.mrna1_1	PF3D7_1303800.mrna1_1;2550	2550	13.6072	6.3457	5.7471	5.9683	5.2118	6.784	6.251	7.1102	6.1022	13.8254	6.5596	7.5577	6.1542	4.9369	7.0208	5.9941	7.4878	7.5587	4.6456	8.3331	6.4524	8.3496	8.9631	7.2507	6.6528	5.4423	7.2754	5.9201	8.928	6.7553	9.318	8.2473	7.0833	7.2499	5.4854	7.5163	8.2905	9.7578	8.4221	5.6619	7.3228	7.6887	8.6036	10.5789	12.7755	9.5757	8.8709	8.2579	8.0794	7.5003	7.2342	5.8071	6.804	6.4033	6.8194	9.4429	5.1173	8.1821	5.4039	6.9498	6.5116	9.2638	7.1174	7.0487	6.5889	6.3574	6.1975	6.839	6.4325	6.9722	8.9332	5.4696	7.5661	5.9775	7.7986	6.3109	8.8588	7.1583	7.3324	7.5285	7.0633	6.7497	7.9173	6.1522
PF3D7_1303800.mrna1_1	PF3D7_1303800.mrna1_1;2551	2551	6.7092	8.8489	5.3505	4.7908	5.6851	6.3921	6.0407	6.0007	6.3865	7.3287	5.366	11.4954	4.8953	5.5361	7.5425	6.2718	6.8265	4.0391	4.8758	8.4055	5.9493	5.0063	5.7605	7.7758	8.6673	4.7724	6.555	6.1761	9.2307	6.6041	6.6588	5.8074	7.9423	9.0002	6.7852	7.1814	8.9467	5.9841	8.6052	6.8659	4.9369	5.862	8.1409	10.4567	6.4214	8.5909	4.9542	9.1381	5.0989	6.5286	7.1073	5.4725	6.9908	6.3728	6.319	8.6854	5.7554	8.8194	6.7137	7.8689	5.4816	8.4101	8.2425	10.0298	8.7059	5.8642	7.4097	5.6803	6.8437	6.4443	8.1954	5.8352	9.269	9.3761	7.9909	6.3129	9.6197	7.0736	9.4884	9.6228	6.3872	8.5082	5.7098	6.9836
