## Supplementary material for "Proteome-wide antibody responses to PfSPZ Vaccine include cross-reactive antibodies that correlate with protection from malaria": PeptideArray_all_peptides: 367676_file08 (part 172 of 204)

SEQ_ID	PROBE_ID	POSITION	P14_pre_NO	P39_pre_YES	P17_pre_YES	P46_pre_YES	P10_pre_NO	P49_pre_YES	P29_pre_NO	P42_pre_YES	P13_pre_YES	P14_post_NO	P39_post_YES	P17_post_YES	P46_post_YES	P10_post_NO	P49_post_YES	P29_post_NO	P42_post_YES	P13_post_YES	P40_pre_NO	P02_pre_NO	P45_pre_NO	P04_pre_YES	P11_pre_NO	P20_pre_YES	P15_pre_NO	P05_pre_YES	P16_pre_NO	P40_post_NO	P02_post_NO	P45_post_NO	P04_post_YES	P11_post_NO	P20_post_YES	P15_post_NO	P05_post_YES	P16_post_NO	P44_pre_YES	P38_pre_YES	P48_pre_YES	P31_pre_YES	P34_pre_YES	P06_pre_NO	P47_pre_YES	P35_pre_NO	P07_pre_YES	P44_post_YES	P38_post_YES	P48_post_YES	P31_post_YES	P34_post_YES	P06_post_NO	P47_post_YES	P35_post_NO	P07_post_YES	P36_pre_YES	P25_pre_YES	P23_pre_YES	P22_pre_NO	P27_pre_YES	P30_pre_YES	P12_pre_YES	P26_pre_YES	P51_pre_YES	P32_pre_YES	P28_pre_YES	P24_pre_YES	P08_pre_YES	P19_pre_YES	P50_pre_NO	P36_post_YES	P25_post_YES	P23_post_YES	P22_post_NO	P27_post_YES	P30_post_YES	P12_post_YES	P26_post_YES	P51_post_YES	P32_post_YES	P28_post_YES	P24_post_YES	P08_post_YES	P19_post_YES	P50_post_NO
PF3D7_1303800.mrna1_1	PF3D7_1303800.mrna1_1;2552	2552	6.2911	11.8215	6.8437	5.9143	5.4935	7.2607	5.6291	5.6845	5.8074	7.5178	7.2852	6.7369	7.6826	6.3733	7.9853	6.1181	6.577	5.2357	5.9535	6.7546	8.368	6.015	6.713	9.4503	6.4933	5.8397	6.3498	4.5741	8.2204	8.2415	6.0723	6.3849	8.4744	5.6355	5.4459	7.3096	8.6589	5.4571	8.6052	11.9387	11.789	6.3526	9.5569	11.5951	6.4045	8.3846	5.1926	8.5908	5.0295	6.1591	8.2374	6.6154	7.375	9.6661	6.4325	9.4212	5.3291	6.514	5.436	6.0016	5.1961	7.9709	7.3363	9.1465	8.467	6.8858	7.0965	6.1589	5.0339	6.0239	8.8905	5.6594	7.7783	6.204	7.0332	6.3975	9.4626	5.9427	8.8601	9.3976	6.5495	7.8408	7.532	6.5094
PF3D7_1303800.mrna1_1	PF3D7_1303800.mrna1_1;2553	2553	6.4331	7.0425	4.9667	5.7082	6.572	7.6321	7.0088	6.7182	6.5119	7.0687	5.9093	5.99	5.2079	6.5615	7.6807	6.6622	7.8176	5.3309	4.9222	7.4206	10.3063	6.5326	9.987	6.4104	5.9688	5.4222	6.0826	5.6516	7.7625	8.5971	7.0134	9.3605	6.2255	5.4709	6.6992	7.246	7.944	6.3707	9.0042	6.3598	5.0339	6.4857	10.2421	11.6391	6.6119	7.9439	5.8585	9.2603	5.7363	6.7918	6.464	6.4012	8.0665	6.1204	6.5702	8.6842	5.1432	9.7308	6.4684	6.3567	6.0611	9.1832	8.7527	7.9297	9.7156	7.1566	7.375	4.7897	6.4464	6.0485	8.5802	5.9146	10.1576	7.1011	6.904	6.3961	9.4482	7.8312	7.2517	10.6484	7.6427	8.8579	6.6446	6.0365
PF3D7_1303800.mrna1_1	PF3D7_1303800.mrna1_1;2554	2554	6.3174	6.188	6.8742	5.5314	6.4121	7.6427	7.5436	9.5879	6.8217	7.0008	6.5844	6.1651	5.3512	6.7955	7.4695	5.3416	9.2391	6.0135	5.689	9.0883	6.9118	6.7827	6.1875	6.4885	6.8969	5.2623	7.4728	5.06	9.2683	6.8208	6.9337	5.6017	6.8362	7.0734	5.5392	7.4518	7.9505	4.7257	9.4336	3.9345	5.314	6.6476	10.8704	11.7814	6.0624	8.8118	6.4301	9.389	6.2165	6.0166	6.3738	7.1512	8.8372	7.2453	6.3975	9.5412	6.2203	7.2359	5.9937	7.0461	6.2405	9.3484	7.5836	6.4761	7.3608	6.435	6.8199	7.105	6.8915	6.3062	9.7234	7.269	8.8869	7.616	7.5573	6.4809	10.6041	6.738	6.7367	8.8339	5.7923	7.978	8.0472	7.5002
PF3D7_1303800.mrna1_1	PF3D7_1303800.mrna1_1;2555	2555	6.2186	5.9322	5.5283	5.5889	5.7568	6.547	8.8036	10.4265	5.7679	6.4031	6.4429	5.9679	5.8975	5.3677	6.901	4.7772	10.839	5.2203	5.3212	7.2649	6.3649	6.3498	4.5795	6.4424	5.7764	5.4306	6.1849	5.2839	7.0268	5.5592	7.1022	3.9754	6.4294	5.6082	4.991	6.7691	8.6562	5.4012	8.8318	4.6859	3.2001	6.2696	9.7868	11.2316	6.1391	6.047	6.3689	8.7084	5.1089	5.0268	6.0637	6.219	10.884	7.0875	5.4276	5.9167	6.0548	6.9821	6.9676	5.1651	6.1803	8.0401	7.214	4.9416	5.9324	5.9864	5.7076	6.0538	6.9848	5.3906	5.9165	5.6441	7.7945	7.0532	6.4557	6.4	8.3896	6.6462	6.4904	6.9889	4.5311	5.7719	6.8859	7.11
PF3D7_1303800.mrna1_1	PF3D7_1303800.mrna1_1;2556	2556	6.0742	5.8482	5.8555	4.1562	2.7093	6.8321	5.3223	5.7323	4.9444	6.3279	5.5783	4.7918	5.0592	2.2479	6.2544	4.85	5.5008	5.0413	5.0144	5.1497	6.6446	5.7363	4.7819	5.8442	5.054	4.1144	4.8659	4.7501	6.2547	5.8324	6.6452	4.079	5.6413	5.6044	5.1595	5.2384	5.7798	5.9001	8.0876	2.1859	4.3896	5.7677	6.9228	8.8384	3.568	4.5801	5.8736	7.9771	4.6129	2.0704	5.0887	5.5877	9.1278	6.6798	4.6656	4.3406	5.6803	5.3823	4.3505	4.4489	6.2238	7.3245	6.9621	5.1839	5.9514	4.915	4.1771	4.9021	5.7485	5.0431	4.8758	4.2464	5.6713	5.477	4.8415	6.2432	9.2189	5.7107	5.8542	6.9929	5.0312	5.2418	6.437	5.6112
PF3D7_1303800.mrna1_1	PF3D7_1303800.mrna1_1;2557	2557	6.1518	5.2483	5.0431	5.6352	5.682	9.8659	7.9154	8.4496	3.8125	6.1908	5.0815	5.9184	5.144	3.8288	9.8334	4.9146	9.1165	5.0836	3.9937	5.8197	6.6289	5.8826	4.7703	6.2679	5.2063	3.8817	6.4423	4.0321	6.4323	6.4068	6.7634	2.4828	5.8977	5.465	4.9288	6.6612	7.5286	5.254	8.6526	3.0233	3.9598	6.6651	9.0581	11.1161	5.8647	5.5113	6.9672	8.8088	5.5457	5.7889	5.342	5.3248	4.7361	6.472	6.2279	5.1098	5.4012	6.5149	5.9646	5.1767	6.094	7.757	6.58	5.8462	7.0873	6.2184	4.9212	5.1485	6.2067	5.7271	4.9477	5.4033	6.7773	5.4366	5.3284	5.5276	8.712	6.642	6.8089	7.3228	5.1114	4.9932	6.1424	7.5876
PF3D7_1303800.mrna1_1	PF3D7_1303800.mrna1_1;2558	2558	6.7446	5.3628	4.8339	5.2581	3.7214	6.5092	5.314	4.8248	3.5644	6.0201	5.3954	8.4742	5.8731	2.0356	5.7388	6.6665	5.0347	4.7708	5.696	5.6915	6.6257	5.572	3.266	6.5166	5.2292	4.4283	5.5267	5.3172	5.8271	5.7447	6.2449	4.4874	6.7156	4.957	3.3391	4.6188	5.2032	4.9588	8.5835	4.9846	3.3771	5.4838	6.3703	9.104	5.2506	4.6387	7.2796	8.3158	4.8217	7.098	4.9117	5.6008	4.0268	6.4104	7.7798	4.0917	4.8929	6.6013	5.7463	3.7835	4.1953	7.3016	6.2205	5.4273	5.6901	5.2487	5.3944	5.8204	5.5907	7.1503	6.3257	4.8943	6.7238	5.8532	5.5723	5.2323	7.4478	6.5902	6.1957	6.2688	5.332	6.1556	6.0321	7.809
PF3D7_1303800.mrna1_1	PF3D7_1303800.mrna1_1;2559	2559	6.4681	5.6493	4.2869	5.5847	4.3147	6.0533	5.4469	4.479	1.7398	6.247	5.157	4.5546	5.1938	4.6792	6.6476	4.582	4.9425	5.1627	3.3882	5.3899	6.869	3.8885	5.8263	5.9359	5.0909	3.9231	3.5398	4.749	5.9885	5.9623	5.7634	4.8176	5.7795	5.2902	5.2269	2.5729	4.1771	5.1683	4.8405	3.4777	2.797	4.2525	4.2957	4.9565	4.431	4.7939	6.0657	4.9745	4.5564	5.126	5.6482	5.211	4.8885	5.0099	5.4591	4.7431	5.1819	4.8253	5.1432	4.0321	5.0085	7.5268	3.797	5.111	5.3677	4.5558	4.7398	4.3646	4.9819	5.5981	4.5027	5.0527	5.8552	3.845	5.3466	5.1767	7.3612	6.2789	5.7417	5.2965	4.7054	4.9021	4.7645	5.2494
PF3D7_1303800.mrna1_1	PF3D7_1303800.mrna1_1;2560	2560	10.2796	5.347	5.2619	6.4481	4.3512	5.4575	5.5097	4.8723	4.6141	10.1293	6.1585	5.1579	6.835	6.4429	6.1649	5.1827	5.6387	4.9713	5.2242	8.2993	8.5601	4.6645	6.7905	5.5487	5.4712	5.1599	5.8565	3.7856	8.5453	7.5049	5.8304	5.5892	7.0024	5.537	5.8104	6.299	5.7552	4.3038	5.1759	3.8856	3.1538	7.8211	4.0985	5.8382	10.4046	4.7677	4.9486	5.3391	4.8914	5.922	5.7498	4.7517	4.7661	5.582	5.516	4.0985	4.1202	6.3815	6.3611	5.1831	5.8785	7.1303	6.2617	5.8912	7.4667	5.6823	6.0391	3.7939	7.8366	6.1375	4.2585	5.723	6.5237	7.0841	5.4986	5.2165	8.6402	4.9093	6.0866	7.9986	5.575	5.7323	5.854	7.5534
PF3D7_1303800.mrna1_1	PF3D7_1303800.mrna1_1;2561	2561	6.6653	5.5407	4.8079	5.3323	8.4835	6.3038	4.319	5.4403	8.151	7.074	10.199	5.8192	7.0052	9.5455	5.7671	5.5877	6.1315	5.4509	5.5702	8.4889	10.0912	6.3809	5.2157	5.7148	5.9572	5.6188	3.6927	4.319	9.1742	7.3218	6.406	5.3158	6.8321	6.5273	5.8649	4.4087	6.6462	6.4914	5.2464	3.1699	2.0144	8.5928	5.0938	4.9923	4.9416	6.2168	5.0858	4.9556	5.1926	6.991	5.8711	5.2157	4.9787	6.3816	5.3399	5.7939	4.991	7.4887	7.8211	4.2095	5.3388	6.726	6.4598	5.1906	7.9295	5.4761	6.3757	4.9882	7.9059	4.9986	4.8728	5.2954	8.2571	8.5511	6.0978	6.4209	8.3688	6.7164	6.193	9	5.0426	5.849	5.77	7.7663
PF3D7_1303800.mrna1_1	PF3D7_1303800.mrna1_1;2562	2562	6.7451	6.1272	5.5506	6.6318	7.7432	7.1747	6.2348	4.6876	7.2251	8.071	4.6949	6.6372	4.9556	8.1087	6.1737	5.7562	6.2645	6.1637	4.9736	5.7002	6.3904	5.0135	4.9667	7.3267	5.0652	5.2016	5.033	5.1906	6.7448	5.8812	6.6733	3.6724	10.5502	5.8392	5.9741	5.101	6.1973	6.3477	5.6459	4.2001	3.6971	7.4809	5.2357	4.7623	5.8696	6.7952	5.701	5.319	5.0883	7.6007	5.7522	6.4099	6.6522	7.2052	6.1693	5.1293	5.0887	7.2552	6.1471	6.0527	5.3455	9.4637	7.6432	6.1987	7.4014	6.5173	6.4799	4.8929	7.4861	6.4388	6.9956	6.4912	8.8805	6.8752	6.5203	6.191	9.401	7.2113	8.1444	9.5384	7.2575	6.9343	7.7788	7.662
PF3D7_1303800.mrna1_1	PF3D7_1303800.mrna1_1;2563	2563	6.6872	6.111	4.1546	5.6513	5.5987	7.2943	5.0072	4.7312	4.1803	7.5306	5.281	5.9773	6.3083	6.1383	7.6452	5.9286	10.9805	4.1659	4.5273	5.8382	5.5435	3.5741	4.6531	7.5276	5.0947	5.3216	2.7268	5.6305	6.1315	5.9357	6.2772	4.1867	9.6249	4.9425	3.8934	5.1379	5.7458	6.9614	5.4443	3.8043	4.1867	8.5344	4.5404	5.9551	6.2248	5.6885	5.6241	4.9255	2.7761	6.5304	5.4867	6.4482	5.5481	5.841	6.8134	4.1457	5.1264	6.4123	6.3519	7.0637	5.5354	8.9453	7.0069	4.9326	8.2492	4.9896	6.2529	4.8914	6.681	6.3885	6.8386	6.3379	8.4139	7.2779	7.0957	5.9236	8.7689	6.8181	6.2876	9.4107	6.1221	6.7931	7.5423	6.1548
PF3D7_1303800.mrna1_1	PF3D7_1303800.mrna1_1;2564	2564	6.8197	5.8846	4.393	5.3194	4.706	7.208	5.6588	4.3583	3.853	7.2807	6.3667	5.503	6.3607	4.5229	6.8514	5.5607	9.31	5.4893	4.6171	5.044	4.5348	6.3702	5.2604	6.9034	5.0259	4.9369	3.9505	5.1326	6.0648	5.1938	8.133	2.9561	8.5691	3.9467	5.8384	4.4005	7.106	6.6857	5.7211	5.3462	5.0755	6.5135	4.8733	5.1643	4.2494	5.3757	4.9059	4.4276	4.6798	7.5552	4.1497	5.9406	5.2118	6.6026	5.6559	2.7049	5.1152	6.7501	5.6253	4.7032	4.1643	7.8295	6.1999	5.211	7.9152	5.3663	6.1239	4.4712	5.9042	6.1177	6.275	5.3455	9.7527	5.1169	5.4857	5.6548	8.7737	6.6516	6.154	8.8663	5.3491	6.1447	6.8279	5.4413
PF3D7_1303800.mrna1_1	PF3D7_1303800.mrna1_1;2565	2565	6.8886	5.0913	5.4998	5.511	2.862	6.6424	6.6288	5.7663	5.111	8.2568	5.5426	5.6496	6.1532	4.1424	6.451	6.2479	10.0375	4.6871	4.6135	6.0605	7.1241	5.844	4.9481	5.8372	6.3138	4.3462	7.8707	4.3512	6.2022	7.4488	7.3935	5.1194	7.6094	5.319	6.0934	7.6241	8.3409	6.6116	4.8006	4.2884	4.8841	7.8353	4.6966	4.8053	6.4401	5.3402	5.7942	5.6699	4.6047	6.9377	7.3478	6.4951	4.5807	6.1461	6.3605	5.3031	4.0435	6.4443	6.547	5.4253	5.2861	7.0292	8.5056	7.4393	6.7948	5.3122	5.3273	5.2063	6.9128	5.7409	6.2928	5.6502	6.5776	6.0985	6.15	5.6389	7.962	8.1709	8.0661	7.4961	5.2005	5.4954	5.8552	8.0066
PF3D7_1303800.mrna1_1	PF3D7_1303800.mrna1_1;2566	2566	6.3802	5.5832	5.2334	4.8354	4.393	5.1623	4.9612	4.9612	4.5546	5.4499	4.314	5.2106	5.1989	4.5862	4.6775	6.1206	8.7903	4.511	5.7054	5.7007	6.7108	4.9828	5.4366	5.4138	5.5561	4.6467	5.2795	5.1703	6.7141	6.8372	6.1657	4.4944	6.9106	5.4819	5.1453	5.1387	5.4416	7.2737	7.555	5.0076	4.4783	4.8625	4.9681	4.9727	5.1322	4.9575	5.8342	5.1993	4.1747	7.0116	6.1239	5.9001	4.4202	6.0253	3.8379	4.0968	5.1946	6.0099	5.8639	5.0527	5.299	6.3261	5.978	5.246	5.557	5.3834	4.2891	5.6138	5.9146	5.7991	5.4033	4.5674	6.142	5.2612	5.0166	5.2036	6.8175	6.3925	5.5999	6.0409	4.9444	4.969	5.1918	7.4874
PF3D7_1303800.mrna1_1	PF3D7_1303800.mrna1_1;2567	2567	6.3677	5.0631	5.2373	5.714	5.0575	8.0819	5.4591	4.5033	3.8895	6.4637	5.8207	5.2153	5.0121	4.1202	7.6839	5.5068	10.1826	4.607	4.4614	6.9743	6.5735	11.0365	5.8545	5.0264	5.8304	4.5509	4.0909	5.6326	6.5877	7.4468	11.0107	4.0841	6.7657	6.4477	5.1119	4.5619	5.4715	5.0387	6.1536	4.2979	4.4886	4.7729	5.1946	5.2242	5.3402	5.1807	5.438	5.1977	4.8099	6.1532	4.5342	4.7703	4.5361	5.4118	5.1064	6.1012	5.1031	6.6026	5.7803	5.3878	5.6843	9.4331	5.4356	5.3754	5.6525	5.7706	4.8048	5.3034	6.0188	5.5157	4.7126	5.8339	6.5092	5.4705	5.7479	5.742	7.3711	5.5298	5.5024	6.076	4.9486	3.1953	5.0496	6.4673
PF3D7_1303800.mrna1_1	PF3D7_1303800.mrna1_1;2568	2568	6.4026	6.0542	5.0126	5.2839	5.9395	5.1485	6.0712	5.2475	5.4346	6.6382	6.4128	4.9397	4.7819	5.0317	4.8625	5.3954	10.5378	5.0717	5.2491	6.0747	6.5647	5.4453	5.7869	5.2095	5.466	6.1843	4.7751	5.3187	6.3656	6.8731	6.5151	4.4679	6.2871	5.2972	6.5682	5.3565	6.031	5.488	5.6398	4.9477	5.4376	5.8125	5.0317	3.7279	6.2075	4.7447	5.1871	5.4097	4.2758	7.0733	5.8192	4.8032	5.3733	5.5248	5.7884	5.3009	4.0815	5.7323	5.6381	5.1256	5.9388	6.627	5.4938	5.4036	5.6591	5.647	5.5466	6.3856	7.1133	5.0875	5.2735	5.1595	5.3183	5.3747	6.6695	5.7296	6.4645	6.2804	6.1334	5.9568	5.6582	4.8938	5.8063	7.619
PF3D7_1303800.mrna1_1	PF3D7_1303800.mrna1_1;2569	2569	6.7297	5.9875	5.6536	4.9307	3.7772	4.9059	4.5354	5.0704	4.5053	6.135	5.213	5.2388	4.8792	3.4919	5.9644	4.8415	10.2626	3.7645	5.1667	5.6963	5.7471	5.5759	4.5361	5.4386	5.4459	4.3491	4.1301	5.1839	6.1548	6.6643	5.4128	4.6809	6.0128	5.7653	4.1715	5.0219	5.1309	4.8605	4.95	4.6803	4.0755	5.433	4.9491	5.3604	5.0152	5.2269	5.2615	5.5289	3.2219	7.9807	5.4043	5.1396	4.0072	6.6924	5.5484	4.4463	4.7522	6.2071	5.6817	5.4848	5.7225	5.9179	6.3368	6.0466	6.5616	5.3516	4.5564	6.2466	6.859	5.3005	4.6194	5.4019	6.0906	4.8743	5.2133	5.7735	6.8152	5.7013	5.6014	6.0188	4.9505	4.6747	5.3802	6.9985
PF3D7_1303800.mrna1_1	PF3D7_1303800.mrna1_1;2570	2570	6.0723	5.6648	5.1981	5.8133	4.3716	5.6907	6.1506	4.7887	4.4673	6.0959	5.8829	5.3089	6.2118	3.3688	5.4195	5.5273	9.6035	5.1223	4.3306	5.7719	7.5304	3.9718	5.6845	6.1014	5.5311	5.3806	5.8994	5.4097	6.6446	7.7189	5.9413	5.3466	7.4783	6.4822	5.8822	5.1322	7.4573	5.8875	5.605	4.3198	5.017	8.085	4.9463	5.3663	5.9686	5.995	5.5963	7.7025	4.9388	8.7	6.4106	5.4366	4.04	7.3508	4.9814	5.0639	4.8709	5.5179	5.8897	5.0548	5.4944	6.4426	5.9812	6.1443	5.6038	5.2627	4.9509	5.2887	6.8721	5.647	5.6496	4.8831	5.8785	6.1745	5.8953	6.1831	6.8873	6.4627	6.8923	5.8151	4.9612	4.546	6.3875	6.6154
PF3D7_1303800.mrna1_1	PF3D7_1303800.mrna1_1;2571	2571	6.4973	5.8263	5.5616	5.5503	6.1723	5.5314	5.5323	5.0139	5.1123	6.5234	5.9798	5.897	5.5601	5.1687	8.4805	5.856	9.9809	6.8976	5.1989	5.8271	7.6626	5.1169	5.8081	6.1402	6.1979	5.1359	5.9212	8.9676	9.996	7.6358	6.9173	6.3846	8.6688	7.2442	6.6002	4.9122	6.0592	5.7824	6.5941	4.5053	2.8258	7.7525	7.3674	5.1599	5.5116	10.8165	5.2917	9.1304	9.1816	9.2603	8.2618	8.1966	5.9551	7.2659	5.522	4.1069	4.7355	5.946	6.023	5.3377	5.8079	6.8769	6.0951	6.7549	6.4917	6.0221	5.2906	5.9352	6.9921	9.1248	10.7899	4.8654	8.8513	9.8051	6.8968	9.6252	10.9047	8.0347	5.7382	6.4859	5.7263	8.9366	11.2901	8.0519
PF3D7_1303800.mrna1_1	PF3D7_1303800.mrna1_1;2572	2572	6.1653	5.1035	5.1383	5.4715	4.5981	6.5696	5.4266	5.853	3.591	6.4976	6.2188	5.0264	6.0995	3.5046	6.6197	5.0913	6.3519	5.723	2.6871	6.1303	7.791	5.1719	4.7098	5.1518	5.8989	4.1119	5.8465	5.7268	5.5373	8.201	6.0568	4.7698	8.1478	5.9586	5.9759	5.2612	6.115	5.3978	5.7581	4.2525	4.3406	6.1315	8.8064	5.6812	6.1627	3.9607	5.5814	5.0734	4.2102	8.9223	5.8374	9.5418	5.2987	6.4901	5.5283	4.7913	5.3377	5.2566	6.6528	5.6395	6.1336	6.5475	5.8298	6.8369	6.4604	6.2479	6.0813	5.5659	6.7537	5.073	4.1635	5.5166	5.0201	6.0525	5.8066	5.6795	7.9436	9.1136	6.1428	6.0237	4.9968	5.1639	6.8602	6.3519
PF3D7_1303800.mrna1_1	PF3D7_1303800.mrna1_1;2573	2573	5.8056	4.431	5.6369	5.4489	5.5856	6.6556	6.1685	4.5729	5.101	6.1747	5.5441	6.4236	5.7751	3.9458	7.4399	5.8975	6.8066	6.9447	5.5506	5.2828	8.1189	4.9519	5.1894	5.2954	6.2284	6.4107	6.9955	9.0146	10.0632	7.8758	7.0505	6.8295	7.3866	6.8117	7.5729	5.753	6.8103	5.5877	5.2277	5.2464	4.8649	5.7151	7.8811	5.1663	5.1052	9.9649	6.7605	7.5589	9.4871	8.7583	8.0954	8.7529	5.5024	6.8585	5.9891	5.0764	5.5865	5.3861	5.9481	5.121	6.0228	7.7169	6.5907	6.8964	6.4545	6.9808	5.3523	6.2219	7.5993	8.3633	9.9355	5.2067	7.5385	9.489	6.7401	9.8608	10.6627	8.8706	6.6831	6.1928	6.9911	8.9899	11.2542	7.5392
PF3D7_1303800.mrna1_1	PF3D7_1303800.mrna1_1;2574	2574	5.9809	5.9718	4.9131	5.5392	4.9625	4.9083	5.0579	6.6378	5.3259	5.3695	6.0135	6.0168	5.8686	5.193	6.0503	6.101	5.749	5.3345	4.0072	6.2653	7.2945	5.9479	6.1647	5.7645	7.0063	5.4705	6.1148	5.4029	6.537	7.0194	5.8858	5.1542	6.7342	6.7525	5.4995	6.6033	6.3407	5.2968	5.5472	4.6305	5.7455	5.3306	7.5687	5.9871	5.1206	4.4944	5.3847	4.729	6.0126	7.6596	6.4575	7.4855	5.1457	6.0585	6.0631	4.7076	5.0018	5.7988	6.017	5.4696	5.8878	6.4731	7.2964	6.3647	5.6424	6.4917	5.1056	6.4222	6.9807	5.9402	3.2675	5.8853	6.3835	5.8071	7.1333	5.7546	7.1495	7.7969	5.9359	6.6269	6.0184	4.6966	6.581	7.74
PF3D7_1303800.mrna1_1	PF3D7_1303800.mrna1_1;2575	2575	5.5053	5.3009	5.2961	6.3352	4.4783	6.9337	5.8987	6.0566	4.2265	6.0581	6.6812	5.394	5.8689	3.5534	7.5727	5.8472	6.3149	4.3985	4.2141	5.9521	5.7355	6.7501	4.7677	7.2746	5.496	7.1362	7.2005	4.5838	6.7085	5.8197	6.8501	4.6229	6.7949	5.6851	6.9583	6.5956	5.5317	5.1847	5.1309	3.3001	6.0768	5.5747	9.0563	6.606	5.7774	3.7082	6.1625	5.7145	5.7004	7.9502	5.6238	8.7283	4.3792	6.0363	5.1759	4.5229	5.1285	5.7708	6.0747	5.811	7.0798	7.9537	6.6466	4.634	6.2223	6.4943	4.5166	5.8709	6.6473	5.1643	3.851	6.0117	5.5286	5.1185	6.488	6.6042	8.2211	9.1844	6.1305	5.5726	5.8417	4.7415	7.097	7.0329
PF3D7_1303800.mrna1_1	PF3D7_1303800.mrna1_1;2576	2576	6.3448	5.4598	6.0396	5.5345	6.1699	6.9995	6.6041	5.4033	4.5558	6.5437	5.8271	7.1501	6.8059	2.373	7.4029	6.0629	5.7552	6.7774	4.9635	6.3677	5.5423	5.4535	4.7442	6.3072	6.1934	5.9644	9.3113	5.625	6.9688	6.4796	7.0481	6.1194	7.9063	6.4849	5.6493	8.9702	6.5062	5.8063	6.0072	5.079	3.1875	6.8625	7.205	6.7811	5.9837	4.9093	5.2098	7.2661	4.3568	6.9689	6.3609	7.6528	6.7186	7.0319	6.4403	5.8447	5.2657	6.3526	5.7703	6.2188	6.1258	6.0987	5.575	5.3684	5.7955	8.4657	5.257	6.8041	8.7547	5.8056	5.1064	7.3941	6.4126	5.6713	6.4491	6.194	6.3626	7.9589	8.3092	6.074	8.1426	6.2298	7.0882	8.2969
PF3D7_1303800.mrna1_1	PF3D7_1303800.mrna1_1;2577	2577	6.4783	5.128	5.4449	6.4426	3.7071	6.4241	5.7104	5.9397	4.9088	6.7149	5.769	5.3923	5.8248	2.1635	6.479	5.5771	5.8824	5.2772	5.3038	6.8221	7.5927	5.0985	4.5046	5.8863	5.4499	4.9695	8.1653	5.4446	5.9314	7.0919	6.6314	3.669	6.6952	6.5765	5.3438	8.5946	3.842	4.8738	5.7164	4.8817	4.1922	5.7589	7.4111	6.0292	6.2937	3.479	5.367	6.4841	4.511	5.632	5.7594	7.002	4.3161	6.5119	5.7642	5.1214	4.855	6.6384	5.6296	5.5981	5.812	6.3535	6.3514	5.8909	5.6369	6.4096	5.6197	4.9598	7.6081	4.439	4.8904	6.1695	6.64	6	5.2449	5.4912	6.7087	7.3963	6	5.5714	6.3259	4.8379	5.7981	7.2443
PF3D7_1303800.mrna1_1	PF3D7_1303800.mrna1_1;2578	2578	6.4423	5.9338	5.7913	5.6026	4.2608	6.319	5.4886	4.2032	4.8659	6.2787	5.2761	5.1583	6.3959	3.6041	6.0023	5.4158	5.8502	6.8912	4.2126	5.696	5.1851	5.1791	4.8997	4.6194	5.8706	4.5097	8.1839	5.4848	6.8418	5.5889	6.3675	3.7666	6.0056	5.9451	5.5211	7.6275	7.6436	6.6886	5.1297	4.295	4.7913	5.738	6.4687	6.34	5.6579	4.0496	6.264	6.0753	4.8374	6.2664	4.9547	6.6883	6.114	5.7068	5.0479	4.7377	4.4835	6.0853	5.9013	6.0029	5.6264	6.0268	5.675	5.7671	6.2102	6.6178	4.4429	6.3203	7.8612	5.4637	4.5373	5.4333	5.7522	4.9773	5.0233	5.9418	6.4207	6.7137	6.9607	5.8133	7.1359	4.4121	6.065	7.2622
PF3D7_1303800.mrna1_1	PF3D7_1303800.mrna1_1;2579	2579	6.4351	5.6982	5.2219	5.8955	5.6792	8.0569	5.5644	5.4256	5.4896	7.0849	5.2931	5.7527	5.2365	4.5856	7.8252	5.5323	5.4989	6.7006	4.1309	6.3509	5.6938	5.3702	5.5549	6.2737	5.478	3.857	8.6435	5.1878	7.2304	6.1436	6.1518	4.627	7.3431	6.812	6.045	8.1186	5.7884	5.8587	5.0453	4.4777	5.0422	5.8017	9.0483	5.785	6.2832	4.2296	6.3689	5.4838	3.6064	6.2909	5.7716	9.4715	5.7889	6.5495	5.6064	4.5838	4.9217	6.0206	6.0978	5.8369	5.319	6.1729	5.5546	5.9834	5.706	6.3916	5.9054	6.5114	8.7241	5.0063	4.0925	5.0917	5.3516	5.3056	6.0097	5.9112	7.1538	10.4116	6.3689	6.1303	5.6126	5.8587	6.5904	8.1469
PF3D7_1303800.mrna1_1	PF3D7_1303800.mrna1_1;2580	2580	6.3434	5.2032	5.6582	6.3089	5.1064	6.0892	6.1568	4.5741	3.7301	6.5529	5.0781	5.7827	5.9479	3.9439	6.1843	6.3338	5.3961	6.2771	5.2075	6.5537	5.6433	5.8711	4.9551	5.8985	5.2392	4.8723	8.6593	4.6668	5.0383	5.4486	5.7068	4.033	8.0131	6.415	4.5484	8.37	5.3487	5.8733	5.6665	5.1018	4.1611	5.9001	8.2612	6.1167	6.2008	5.2203	6.2496	7.2827	4.4938	7.0149	5.8968	8.2723	5.0972	6.1152	5.826	4.337	5.1591	6.5375	5.2456	5.8243	5.9033	5.5116	5.1703	4.9579	5.2887	6.2852	5.7942	6.7381	8.2354	5.3806	5.6076	5.8817	5.2694	5.5475	4.9796	6.005	7.319	10.1528	7.0354	6.3302	5.4634	5.8296	6.9017	7.9241
PF3D7_1303800.mrna1_1	PF3D7_1303800.mrna1_1;2581	2581	6.6927	5.3284	5.6648	6.1562	6.4928	8.5562	5.8887	4.8782	4.7824	6.6913	5.588	10.5336	5.6447	5.14	8.4345	6.314	5.9376	6.3595	5.5144	6.5406	5.8465	6.1245	5.0277	6.3034	6.2396	5.0721	8.8389	4.6758	6.4785	5.2746	6.9594	2.2079	7.4203	5.4502	5.6232	8.9041	4.9523	6.193	6.0237	5.2817	4.4692	6.5269	8.696	5.463	6.6499	5.1416	5.6642	6.132	2.9449	9.1855	6.1871	8.4708	6.3501	5.8291	6.8495	4.1367	4.3723	5.5481	6.2623	4.8758	5.1272	6.3933	6.3331	6.6738	4.6153	6.0947	6.1839	6.4603	7.151	6.6276	5.5509	5.1743	5.3768	5.7842	5.3885	6.4211	6.6706	9.9595	6.4512	6.1062	4.9326	5.9369	6.8218	7.2643
PF3D7_1303800.mrna1_1	PF3D7_1303800.mrna1_1;2582	2582	6.9577	5.489	6.9973	6.6137	6.002	6.2217	5.0618	5.1094	4.673	6.8009	5.0374	6.8887	5.2468	5.8824	5.995	5.6407	4.9722	5.739	4.7645	5.275	4.7371	4.784	5.7361	6.1127	5.7669	6.6221	7.511	5.6413	6.6984	6.1112	5.7716	5.238	7.7819	6.0372	5.3122	8.031	5.3063	6.3187	6.1757	5.0738	4.8207	4.943	5.2079	6.0221	5.6733	6.0955	5.7142	5.4558	6.3614	10.6288	5.785	5.436	4.5711	6.31	5.3695	4.4712	5.5561	6.1807	6.1225	5.6462	6.2726	6.4358	5.2709	5.7637	4.7463	6.1024	5.6893	6.0181	6.4778	5.7658	5.889	5.8329	6.367	5.8532	5.0479	6.6508	6.6462	6.0862	5.7142	5.4243	4.2854	5.7482	5.904	7.2293
PF3D7_1303800.mrna1_1	PF3D7_1303800.mrna1_1;2583	2583	8.0289	5.9345	5.9404	6.3602	6.1056	5.6668	6.1807	4.8058	4.9695	8.0212	6.4775	6.1922	5.5613	6.3665	4.6622	6.1603	5.669	6.1595	5.6273	6.7557	6.5932	6.3315	7.1844	6.1783	5.0583	5.26	7.93	5.3933	6.9083	5.8475	6.1564	5.8171	7.8026	5.9718	6.7317	7.8128	6.5744	6.2397	6.0579	4.9968	5.7098	5.1198	5.1867	5.1334	6.811	6.7507	6.8382	6.8593	4.7263	6.574	5.6182	5.7671	6.2563	6.2215	5.8822	4.7608	5.1847	6.8867	6.2373	4.6218	6.8418	6.1158	5.9607	5.9364	5.2839	6.5705	5.5647	5.6871	7.5121	6.1106	5.822	5.5527	7.3604	5.7853	6.4468	6.4378	6.6163	6.8725	6.7136	6.4469	5.8128	5.2828	5.7236	6.52
PF3D7_1303800.mrna1_1	PF3D7_1303800.mrna1_1;2584	2584	6.5759	6.1467	6.3445	5.8321	3.706	5.7474	5.4705	4.7431	5.2761	6.0813	5.6247	5.6389	5.1449	4.4581	3.3377	4.6611	5.8025	4.9406	5.272	6.1841	6.3466	5.6334	6.2475	5.5283	5.9081	6.1361	6.0193	6.0221	6.6342	6.0407	6.3778	5.7522	6.5878	5.2824	5.3416	5.1043	5.23	6.1315	6.1029	5.582	5.4476	5.1683	5.7197	5.0321	4.9131	5.3349	6.4965	5.8763	5.434	4.7181	5.7929	3.796	4.7038	6.3632	5.3995	5.0347	5.8133	6.3583	5.4728	3.4515	6.3058	5.7301	4.9001	5.2001	4.0479	5.497	5.4216	5.8061	6.7038	5.438	6.416	5.0553	6.0007	6.0197	5.6076	6.5801	7.2351	5.709	6.3937	5.5705	5.0802	4.204	5.8642	6.1089
PF3D7_1303800.mrna1_1	PF3D7_1303800.mrna1_1;2585	2585	6.7054	6.2606	5.4931	5.5957	4.8629	5.3878	5.4403	3.5435	4.5601	6.516	5.516	6.0027	4.2728	4.0609	4.9873	5.1953	5.6831	4.4026	5.3009	6.9091	5.8647	5.8058	5.8652	5.0312	5.6974	5.9544	5.6209	5.7107	7.0261	6.238	6.0889	4.4202	5.8153	6.2797	6.1623	3.5886	5.5336	6.2966	5.8907	5.9672	4.9491	4.6352	4.8782	5.3434	5.1863	5.437	6.1693	6.4492	5.0135	4.2884	6.0501	4.917	4.0241	5.4199	5.4627	4.9274	4.9727	5.9265	5.541	4.3031	6.3354	6.2205	5.2898	5.4356	5.1077	5.8537	5.704	5.5261	7.7038	5.541	3.9653	5.126	6.4471	6.1085	5.6064	6.641	6.1131	5.4581	5.8763	5.9355	5.26	5.7996	5.8415	7.1743
PF3D7_1303800.mrna1_1	PF3D7_1303800.mrna1_1;2586	2586	6.582	6.0345	4.7882	5.2087	5.3252	5.7863	4.8058	5.1843	5.1506	6.4403	5.6203	6.1775	5.6244	4.8525	5.7487	5.3757	5.3237	4.7623	5.246	6.7216	6.153	5.0921	5.1247	5.9853	5.0444	4.7131	5.2284	4.7835	6.8678	6.7906	6.2841	5.2188	6.3675	5.8435	5.3754	5.3614	5.9621	5.8099	5.3154	4.5423	5.7732	4.7197	5.4363	5.898	5.3107	5.8112	6.4034	5.784	5.0264	5.5491	5.406	4.7719	4.8679	6.9171	5.1185	5.2928	5.0747	6.2443	6.0208	4.541	6.1348	6.3138	5.9964	5.9045	5.6132	5.6493	5.4266	5.8968	6.7917	5.3635	5.1073	4.4931	6.8111	3.9514	6.0188	6.2008	6.5486	6.6209	5.9556	6.5163	5.1318	5.2008	5.7743	6.8782
PF3D7_1303800.mrna1_1	PF3D7_1303800.mrna1_1;2587	2587	6.1473	5.9732	5.6868	5.1727	4.7361	5.432	4.8684	5.0605	3.9392	4.2585	5.2876	4.9914	4.8354	3.585	3.8649	6.2032	5.6599	4.4919	5.1542	6.2336	5.4053	5.5144	5.4941	6.3584	5.3561	5.4033	4.5398	5.497	6.1447	6.316	6.5833	4.497	6.6831	5.6355	4.7388	3.541	5.4439	4.86	6.1683	3.1603	4.5583	4.3082	5.0312	5.0548	5.3041	5.2149	5.9644	5.9033	5.2153	5.712	6.0568	6.2098	3.9117	5.5491	4.942	5.0099	4.8369	5.8437	5.8691	4.9878	5.9607	5.9074	5.4928	4.5323	5.5382	5.8445	5.3695	5.328	6.6604	5.8043	5.5242000000000004	6.2596	5.9953	5.1671	5.4236	6.4041	6.2823	6.8231	5.803	5.522	4.9274	4.8395	5.5975	7.0403
PF3D7_1303800.mrna1_1	PF3D7_1303800.mrna1_1;2588	2588	6.1767	5.8344	6.3406	5.9355	4.7871	5.7126	5.9946	6.0605	4.7442	6.2346	5.367	5.6935	5.5444	5.0422	5.2032	4.8104	6.6326	5.4722	5.6733	7.0099	6.5037	4.9537	5.0233	5.4783	4.5969	3.8836	4.7511	4.9088	6.5664	6.2581	5.5245	5.218	5.2813	5.8625	5.4506	4.2032	5.7126	4.8329	4.9681	5.1081	4.6724	5.8161	3.6346	5.4666	4.8615	4.7192	5.761	5.1069	5.2521	4.6381	5.645	4.0909	4.852	6.3614	5.4496	5.5898	4.2426	5.8487	5.6628	5.238	6.6764	6.3771	5.2044	5.384	5.1534	5.7342	7.1608	5.8009	7.2297	4.7703	5.319	5.9766	5.9984	5.3334	5.6927	6.1506	6.0422	8.5742	5.7134	5.9153	5.8273	7.5198	4.6741	7.4332
PF3D7_1303800.mrna1_1	PF3D7_1303800.mrna1_1;2589	2589	5.9512	6.188	5.8347	5.4489	5.8968	5.9449	4.4777	4.9658	4.375	5.8475	5.2242	4.9477	4.7474	4.0206	5.1436	6.1837	5.9584	4.2913	5.5792	6.3856	6.3085	5.1391	6.2498	5.121	5.288	4.228	4.3455	4.7301	6.5133	6.2145	6.2525	4.5503	5.9409	5.5561	4.8807	4.5304	5.3255	4.5021	4.9919	4.849	4.8768	3.2219	4.5392	5.2338	4.9035	6.0477	6.5691	6.1757	5.2513	5.8634	5.6273	5.4696	4.1506	5.9773	5.4692	5.3434	5.3009	6.5925	5.8212	5.9009	6.4415	6.4912	5.7447	5.5586	5.4986	5.1755	4.314	5.1667	6.5467	4.7692	4.9914	5.7334	5.6067	5.0678	4.7225	5.7148	6.8733	6.0821	6.2737	6.3228	5.281	3.5033	6.1117	7.5667
PF3D7_1303800.mrna1_1	PF3D7_1303800.mrna1_1;2590	2590	6.3365	6.0633	5.7046	6.3192	5.1871	6.3945	5.3172	5.7509	3.991	6.3983	6.3801	6.7606	5.6645	4.9828	5.8985	5.8298	6.2694	5.6323	4.645	6.6067	7.2987	5.6673	4.4256	6.2225	5.7417	4.193	6.1805	3.6747	6.0824	6.1125	5.6447	3.6088	5.8674	6.0461	5.0396	4.9016	4.4202	5.8176	6.0016	4.607	4.7939	5.153	5.1847	4.0566	5.5711	4.9537	6.1003	5.9535	5.5043	4.8435	5.9697	6.3909	5.1014	5.3252	5.7442	5.7412	5.879	6.6614	5.2716	4.9787	5.4443	5.7374	5.8309	5.1367	5.8951	5.2891	5.6323	5.6633	7.11	4.4107	6.413	5.9016	6.744	5.06	6.0459	5.7206	5.7296	5.4928	6.1532	6.1767	5.7115	6.2547	6.3248	6.9791
PF3D7_1303800.mrna1_1	PF3D7_1303800.mrna1_1;2591	2591	7.1187	5.5653	4.8866	5.9653	5.5826	6.0542	4.9331	5.2098	3.8329	6.7233	5.0246	5.1538	5.6358	4.047	5.3802	4.7845	5.7225	5.4236	5.6519	6.3688	7.1833	5.3899	5.8721	6.3309	4.9556	4.5441	4.4848	5.0691	6.8826	6.0027	5.8507	5.7944	5.2327	5.285	5.093	5.1301	4.7142	5.6288	5.6165	4.1408	5.0383	5.1894	5.337	4.8027	5.7605	4.7766	6.0877	5.2559	2.7181	5.0772	5.8192	4.516	4.5367	5.5251	5.8296	5.7203	5.1297	6.1475	6.492	5.3554	6.4517	5.2623	4.6017	4.7666	4.9411	5.375	6.0117	5.6949	7.1571	5.4683	5.7952	5.4538	7.072	4.9477	5.7115	6.2007	6.4575	5.6218	5.9568	5.9526	4.5807	5.7007	5.5692	6.5501
PF3D7_1303800.mrna1_1	PF3D7_1303800.mrna1_1;2592	2592	6.4244	6.1322	5.7581	6.7152	5.6407	5.7581	5.189	5.7968	5.0845	5.717	5.5771	5.3338	5.0405	4.4463	6.3558	5.3012	5.8237	0.9184	5.9117	6.7206	6.2906	5.1643	4.8384	5.675	4.9602	4.5892	5.1202	5.0717	6.2042	6.5022	6.5692	5.0518	6.0092	5.4538	5.0444	7.0371	5.2521	6.5676	5.2563	4.8565	5.5647	4.4303	4.6467	5.4983	6.4687	5.6519	5.7745	8.8342	4.8679	10.2721	5.4692	5.1558	4.4925	5.7798	4.8982	5.578	6	6.2837	5.4611	5.7249	6.047	6.6473	5.596	5.1558	4.5472	6.0056	5.615	5.288	7.0831	5.522	4.7126	5.5889	6.0277	5.0596	6.5475	6.1449	6.961	5.7252	7.2514	5.8938	4.8654	5.8701	6.9154	6.8015
PF3D7_1303800.mrna1_1	PF3D7_1303800.mrna1_1;2593	2593	7.0187	6.0437	5.3896	6.3461	4.7913	6.3733	4.4148	4.4515	3.9598	6.1609	5.3143	5.9773	5.5723	4.1953	5.824	5.7118	5.8664	4.1359	6.2194	7.2796	6.11	5.7312	5.2016	5.1731	5.4867	4.4738	6.1516	4.6288	5.6314	6.5978	6.3797	4.7485	5.3764	5.1334	5.3551	2.3074	5.1412	4.2426	4.943	4.8166	4.7735	5.0308	4.332	5.2422	6.2355	5.8946	5.6704	5.876	4.925	9.4495	6.4857	5.756	4.594	5.9775	5.0259	5.3092	4.5844	5.7074	6.1647	5.4928	6.2077	6.2032	5.195	5.3957	4.4679	5.7293	5.4039	6.2992	7.7793	4.2735	5.6516	5.6829	5.5081	4.7511	5.7153	6.1171	6.6757	5.8296	7.1366	4.7425	4.5741	6.1912	6.3872	7.5173
PF3D7_1303800.mrna1_1	PF3D7_1303800.mrna1_1;2594	2594	6.3712	6.2542	5.3448	5.1751	5.5251	6.6713	5.5447	5.9001	5.1064	6.4009	5.9535	5.2578	6.1805	5.3554	5.4343	4.7897	6.2048	3.8278	6.102	6.759	5.3823	6.1272	5.6693	6.2815	5.5714	4.9542	1.3334	5.682	6.8321	5.7863	6.6837	5.2743	5.4861	6.218	5.3674	5.0639	5.1715	6.0832	5.3992000000000004	6.556	5.6444	4.6456	5.738	5.4506	6.1831	4.812	5.1131	5.7975	4.9112	11.129	6.3203	5.9602	5.3639	6.3698	5.3533	5.2521	5.4883	5.7576	5.3968	5.318	6.1315	6.6237	8.4137	5.4796	5.0527	5.295	6.6385	5.7819	7.369	5.1651	4.5379	5.4084	7.1736	6.0277	5.561	6.0356	6.7497	6.6376	7.0047	6.266	4.9964	6.3082	5.5765	8.1409
PF3D7_1303800.mrna1_1	PF3D7_1303800.mrna1_1;2595	2595	6.4902	6.3813	4.8615	6.3163	3.8982	6.7493	6.7925	5.0841	3.7835	6.3731	5.406	4.9079	5.0496	4.479	5.6221	5.7936	6.6082	5.3487	6.0585	6.2778	7.2699	5.575	5.8293	6.8625	6.0629	4.9791	4.9547	5.4522	6.5671	6.1156	6.8057	3.0841	6.4738	10.4179	5.4542	4.6781	3.6323	4.9288	5.9112	8.3878	6.9342	6.6844	5.3165	5.3628	6.5738	4.3038	5.5075	6.5212	5.774	10.9605	6.7231	5.8347	4.6949	6.3794	5.4558	4.859	5.2196	6.9993	5.2824	4.3477	6.2498	6.0611	4.7382	4.8699	5.302	5.1359	7.2394	5.0334	8.0996	4.8074	4.7252	3.9955	7.7422	5.7032	5.8679	5.4121	6.7344	6.6443	6.0631	5.6859	4.6982	8.7602	5.2028	7.2577
PF3D7_1303800.mrna1_1	PF3D7_1303800.mrna1_1;2596	2596	7.1547	6.1717	5.2277	6.223	5.4436	6.3607	7.2282	5.4621	4.5129	6.9493	5.9006	5.1603	5.8642	4.6305	6.8537	4.813	7.1424	3.6017	6.0226	7.0447	5.7895	6.2424	4.9709	5.9502	5.4967	5.1671	4.6118	4.4535	6.08	6.3199	6.0074	4.6229	7.1914	5.8839	5.7471	5.4634	3.8669	4.9231	5.6596	6.7744	4.7236	5.0374	5.7428	5.972	5.2743	4.5771	5.9054	4.852	5.3031	10.453	8.1965	5.8237	4.281	7.1864	5.7626	5.8099	5.4902	6.8044	5.9505	5.0201	8.6036	7.8685	5.599	5.5348	6.0691	5.4919	6.0159	5.4545	7.8531	4.7761	5.9011	6.0402	6.9531	5.4683	5.9846	7.668	7.2049	6.0646	7.0246	6.6029	5.2769	4.1546	5.5826	6.5944
PF3D7_1303800.mrna1_1	PF3D7_1303800.mrna1_1;2597	2597	7.0233	5.9855	5.6138	6.4952	5.4699	7.3383	5.8094	5.4709	4.2979	6.4689	6.0352	5.7835	6.0018	4.3111	7.3531	4.9932	6.1855	4.8505	5.6038	6.9243	5.7257	6.1759	5.6591	5.8659	6.2924	5.0717	5.7197	5.8204	6.7138	6.4241	6.4353	5.2192	7.1649	6.327	6.453	4.3632	4.9189	5.6921	5.3165	7.2602	4.8058	6.8485	5.3526	5.2052	6.2681	4.5765	5.1048	7.3985	5.6121	11.144	9.1129	5.4226	6.2128	7.0423	5.7527	5.5674	4.9695	7.8063	6.1985	4.9241	8.7561	8.0312	5.7916	6.14	4.8161	5.1631	8.0049	5.5463	7.6355	4.3045	5.8291	4.5527	7.4263	4.9227	5.6631	7.0385	7.4994	7.5584	7.5739	5.963	5.0157	7.7389	5.7772	7.9707
PF3D7_1303800.mrna1_1	PF3D7_1303800.mrna1_1;2598	2598	8.5778	9.1173	4.9006	6.3963	4.5059	5.5844	6.0566	5.7829	5.6713	7.8953	5.1973	5.2832	5.5317	3.9745	5.029	5.6197	5.7076	4.8304	6.1991	6.4717	6.6819	6.0798	4.99	6.2145	8.0732	5.0369	4.5981	6.9258	6.0226	6.193	6.5181	5.2487	7.9088	8.4964	5.4226	6.2977	6.5899	4.8058	7.2369	10.9901	4.1953	7.438	5.5251	6.4403	7.9036	5.5497	5.9653	6.1833	6.5002	12.348	10.049	5.9229	4.7597	6.6511	5.5469	4.9727	6.0126	7.4178	6.6336	5.0596	8.9877	8.4945	5.9298	6.6452	5.51	6.3892	7.4963	6.0881	8.7159	5.957	5.8853	5.4666	7.1503	5.4578	6.3721	8.1894	8.3966	7.5137	7.6743	7.3462	6.4433	7.3044	6.6266	8.0188
PF3D7_1303800.mrna1_1	PF3D7_1303800.mrna1_1;2599	2599	8.0447	9.8682	5.682	6.3029	5.5292	5.3868	7.6797	5.0361	4.6288	8.0571	4.839	6.1857	5.6496	4.4019	4.2327	8.4503	6.4278	4.9946	6.2491	6.9668	5.8432	6.3672	5.6029	5.9741	6.6042	5.2361	4.3391	5.9047	6.3995	6.2294	6.8163	5.5886	7.8101	7.2625	5.1743	6.1747	5.7425	5.1831	6.4603	11.5051	5.2502	6.7485	6.2475	5.6232	6.7861	6.694	5.9486	6.1729	6.1016	11.6666	9.1618	5.709	5.0841	7.6989	5.5759	5.4542	6.9211	7.1533	6.5507	5.3284	9.5473	7.6179	6.0879	5.4158	6.2063	6.4361	5.8316	9.3827	8.5431	5.8148	7.2939	6.1546	7.7182	5.2048	5.5889	8.2279	8.4173	6.5692	8.2613	6.9627	6.3219	6.9938	9.6837	7.7714
PF3D7_1303800.mrna1_1	PF3D7_1303800.mrna1_1;2600	2600	10.4114	12.1629	11.7188	6.8371	5.9239	7.1298	8.9469	7.3067	5.5555	9.8789	7.5245	7.358	7.1887	5.3618	6.5317	9.8909	7.7642	6.7844	7.9015	6.6663	8.9015	10.7388	6.6223	9.2338	8.9638	6.8152	7.3407	7.8362	7.2232	8.9511	11.1063	6.3029	9.4271	8.7706	6.3402	6.9003	6.5171	5.9079	7.283	11.9662	6.917	9.6877	7.7477	8.586	9.4976	6.2014	6.2003	7.3374	7.9178	9.2541	10.4186	6.572	5.9639	7.4251	6.1191	5.2924	6.3454	8.0956	9.5713	6.2987	10.6068	9.1634	6.4131	13.1835	7.1145	7.3387	8.4307	6.8894	8.1664	6.6933	6.2754	6.2884	8.7889	7.8178	7.2377	9.0359	8.9943	7.7613	12.2909	8.6225	7.8075	8.4752	7.7662	7.0772
PF3D7_1303800.mrna1_1	PF3D7_1303800.mrna1_1;2601	2601	9.9693	12.1444	7.7369	7.1186	5.2199	7.2145	8.6533	5.7339	4.0099	9.8696	5.8487	7.7089	6.9221	5.6162	6.9013	10.1277	5.9516	6.5149	7.429	7.0167	8.1003	10.8904	5.8829	7.5984	8.1237	5.4195	6.2426	7.4949	7.2819	6.8133	11.3927	5.7328	8.6441	8.5099	6.5116	7.4035	6.4175	6.8354	6.8992000000000004	12.2081	5.5783	7.9453	6.414	8.0703	8.8342	6.8416	6.1447	5.7312	7.1801	9.5665	10.3038	6.933	5.6485	6.7978	5.6896	4.8797	6.3539	7.7387	7.5662	5.2675	10.1361	10.0632	6.5303	12.8222	7.1562	7.9122	7.2496	7.0453	7.8225	6.6222	7.0248	6.9869	8.3128	7.5157	6.1056	8.506	10.4405	7.5187	11.0653	8.4799	8.6566	7.5986	7.6073	7.8372
PF3D7_1303800.mrna1_1	PF3D7_1303800.mrna1_1;2602	2602	9.39	12.2789	5.6279	6.3302	5.6611	6.7614	7.621	5.7396	3.6993	9.2217	4.6288	6.6889	6.5376	3.8699	5.9697	9.1037	5.9993	5.9619	7.866	6.2954	6.5865	10.5098	4.8197	7.9811	7.9534	4.5619	6.2455	6.9782	6.3212	6.8363	11.0179	3.1969	8.6661	7.8281	5.4121	5.3806	5.4158	5.5996	7.2618	11.6461	5.7244	9.5621	6.0128	6.5671	6.9792	6.267	6.1621	6.2687	5.5981	9.128	8.4465	7.378	3.1276	6.1863	4.6118	5.0605	5.4786	6.1455	7.3798	5.522	9.7392	8.9056	5.6369	5.257	5.861	7.0028	7.9424	5.558	6.3818	6.1751	6.9605	6.0909	7.307	7.7173	5.5049	7.604	9.3813	6.8732	6.7085	6.0976	7.4705	8.7116	7.1611	8.1684
PF3D7_1303800.mrna1_1	PF3D7_1303800.mrna1_1;2603	2603	10.8059	12.362	5.4165	7.3769	6.133	7.8952	9.3701	8.6136	6.4822	10.9262	6.3225	8.8754	7.9545	5.7236	7.7183	9.8056	8.1325	8.035	7.9805	7.6064	8.3601	10.7589	6.8395	10.0763	9.0045	6.5889	7.4739	8.4101	8.1089	7.864	11.4276	6.6814	10.7143	9.2965	5.9903	8.3036	7.554	7.4395	7.5035	12.2018	6.5105	9.6375	8.9834	8.7507	9.8169	7.9696	7.3164	7.4005	7.1575	10.7248	10.8058	9.5564	6.7289	7.0651	7.0458	8.0008	5.8841	8.2211	8.8932	7.3101	11.2894	10.7954	7.2907	7.519	8.5324	9.0382	9.498	6.9	8.7099	6.2527	7.9397	6.709	8.8954	9.0653	8.3256	9.9219	10.3298	7.7641	7.8504	9.02	9.1941	9.8003	8.4821	7.0139
PF3D7_1303800.mrna1_1	PF3D7_1303800.mrna1_1;2604	2604	10.9019	12.2512	5.2238	6.9858	5.8081	8.2551	9.2804	8.4212	5.5895	10.4574	6.8072	9.4536	7.2125	5.8245	8.141	10.5968	8.3768	8.5954	8.288	8.9302	8.0885	10.8328	7.5344	10.7797	9.3841	7.4857	7.8134	8.281	9.3166	8.1722	11.4169	7.2146	11.9209	9.5548	7.5678	8.0209	7.8161	7.0823	7.5167	12.2885	6.5902	10.2974	7.3376	10.0593	9.9935	8.1382	7.1619	7.4437	7.6704	10.7253	11.4789	7.9	7.1201	7.4915	7.0701	8.1148	5.2269	8.0029	8.695	7.6272	11.1441	11.1853	7.0879	7.4482	8.4248	9.4835	7.9335	7.3844	8.7635	7.6383	8.3468	7.3319	9.5373	8.8803	8.6456	9.5268	11.3617	7.9261	8.7113	9.4367	9.733	8.815	9.0422	7.8952
PF3D7_1303800.mrna1_1	PF3D7_1303800.mrna1_1;2605	2605	9.3293	11.6394	5.588	7.297	5.0063	7.7581	8.308	7.7332	5.855	10.2401	6.6633	8.196	6.9343	6.3512	7.7869	9.8984	8.1539	9.1906	5.3402	7.575	9.8117	6.9212	6.1035	11.4998	6.5236	6.5583	8.0787	5.5978	8.6312	9.4143	8.4057	3.7981	12.2331	7.0766	5.9672	7.2508	8.1183	7.543	6.5564	10.9403	7.0577	10.5699	7.4551	8.4665	8.5438	8.4004	7.6393	7.4753	6.2583	8.7847	8.6565	7.7997	7.8589	7.9107	7.58	9.5142	5.4403	8.0094	6.6011	9.7139	7.9263	9.8419	7.5964	8.1487	7.5861	6.6906	7.3018	7.5113	8.1976	8.8217	8.7494	7.5422	8.5916	8.1449	10.5343	7.8743	9.8707	7.9653	9.0979	8.7224	7.9289	7.8137	8.6066	6.5118
PF3D7_1303800.mrna1_1	PF3D7_1303800.mrna1_1;2606	2606	10.0427	11.4906	6.4338	8.1964	10.8037	8.657	9.1346	9.5774	10.8369	10.9487	7.6182	9.6903	7.2453	10.8424	8.9908	10.448	9.4511	9.9601	5.9526	8.5817	14.0489	8.3547	6.843	12.2662	6.3985	7.7274	9.5125	7.5564	10.0298	12.1343	9.6506	6.1245	14.0194	8.065	7.7756	9.1054	7.9907	7.9637	8.9252	11.2831	6.5717	9.977	8.3017	10.4171	9.426	8.8441	8.12	7.8704	6.8577	9.5155	9.8086	8.2313	7.6511	6.7075	7.824	9.7115	6.7396	9.1152	8.6566	8.7418	9.317	9.9555	8.6746	10.973	8.5022	8.1988	11.0854	8.7424	9.0973	9.4435	9.0167	7.7701	9.8254	8.6907	9.7892	9.7787	10.4916	8.3622	10.4268	8.941	8.9959	12.0492	9.8494	8.3952
PF3D7_1303800.mrna1_1	PF3D7_1303800.mrna1_1;2607	2607	9.53	11.1217	8.0403	7.3159	6.1175	7.7816	9.135	9.5235	5.5373	11.0155	7.7145	9.6355	7.683	7.8641	7.7735	10.945	9.7508	9.5659	5.5975	8.577	12.2069	8.1841	7.2683	10.7266	6.2946	6.1651	8.8069	5.6812	9.0579	9.4956	9.1545	7.0354	13.1656	7.1903	6.5497	8.4902	6.7142	7.9934	9.5807	11.04	6.0885	8.3956	7.021	8.915	8.6495	8.0449	8.5312	8.2809	6.7715	9.3422	10.0053	6.8823	6.503	6.7766	8.0119	8.3601	6.9122	8.3915	8.5919	9.3747	9.6105	9.0286	9.2648	9.173	8.3055	8.4373	12.2203	9.1781	8.6718	9.1132	8.5378	7.8547	9.3633	8.7633	9.6174	9.1933	10.1269	8.7949	8.457	7.573	8.6775	12.5633	10.0978	7.9519
PF3D7_1303800.mrna1_1	PF3D7_1303800.mrna1_1;2608	2608	9.9144	11.3764	7.0085	11.4176	8.1425	10.2774	9.2526	9.7471	6.5974	10.9036	9.9447	8.6789	11.9794	7.8876	9.9563	11.1111	10.1365	8.8677	6.548	12.1938	14.2743	9.2471	7.9305	10.7086	7.982	7.3192	9.6951	8.8055	12.1096	11.6874	9.1352	6.9279	12.2865	8.7266	7.7564	9.2625	6.5072	9.0347	11.0331	11.2074	7.2827	8.884	7.5547	9.9869	8.7427	8.2742	8.5046	9.6881	7.3826	9.7473	11.8886	8.4331	8.6745	7.8269	9.4403	9.0947	9.3913	8.8743	7.7024	10.2462	9.81	12.2062	8.6956	8.8214	8.7493	8.2731	11.1461	9.0947	9.0352	10.0625	8.6052	9.1805	9.7796	8.8557	10.4144	9.7792	11.9357	8.1164	9.1546	8.2787	8.5044	11.5805	9.9299	7.938
PF3D7_1303800.mrna1_1	PF3D7_1303800.mrna1_1;2609	2609	9.5392	11.4813	6.3944	9.0828	6.5914	8.8881	8.0984	8.3347	5.7162	10.5526	9.2637	8.1179	9.7858	7.8704	8.2432	10.3812	8.7237	8.5869	6.2145	10.1672	10.057	7.7576	8.266	10.3601	7.1574	6.5747	8.1565	7.1018	10.0915	8.3461	9.8723	7.8023	11.7806	7.5681	6.1479	8.1357	6.4259	8.4738	10.7647	9.0102	8.3753	7.6402	6.9529	8.6954	8.7211	7.8685	8.8828	9.1358	7.3409	9.9828	10.6063	7.9141	7.7187	7.4091	9.9172	9.1463	8.631	9.1923	8.8013	9.9458	9.6116	10.4078	8.9965	8.0777	8.4215	8.4913	11.1395	9.9094	9.5746	9.4952	8.5616	8.6703	9.595	8.5405	10.5109	9.3577	10.4701	8.3385	8.7248	8.9716	9.0472	11.5381	10.5339	8.5758
PF3D7_1303800.mrna1_1	PF3D7_1303800.mrna1_1;2610	2610	9.0565	11.2879	7.422	9.7355	6.5043	7.6574	8.8114	8.5	5.5429	10.2186	9.1559	10.5177	10.9454	7.1332	7.8408	10.6211	9.0742	9.397	6.547	10.0865	9.8314	8.7186	7.3353	11.2568	7.3533	6.7069	7.9209	7.0681	10.2042	8.217	9.0678	7.531	12.138	8.17	6.2093	8.4496	7.4907	8.0197	11.3855	11.2232	7.1515	5.2172	7.0769	7.4011	8.467	7.6844	8.5243	10.3046	7.0386	9.8976	9.9476	8.7951	7.843	7.2797	9.4154	9.1881	9.3326	9.8803	6.9479	10.8668	9.6809	10.7973	9.0362	8.1878	9.2568	8.3281	11.1726	11.079	8.3869	9.3785	8.553	8.9886	10.1226	8.3296	11.352	9.3612	11.2312	7.7105	9.0484000000000009	8.6077	8.949	11.4668	11.3512	8.1268
PF3D7_1303800.mrna1_1	PF3D7_1303800.mrna1_1;2611	2611	7.9709	10.068	5.921	10.5876	6.6662	7.9449	7.3295	6.8446	7.5639	9.2612	7.9877	7.6631	11.2116	7.3232	7.5347	9.9104	7.7182	6.1581	5.5382	10.2951	8.4077	6.2143	5.9782	11.2633	6.5331	5.0841	6.8581	7.1278	10.056	7.6866	8.565	5.6091	12.186	7.4724	4.7793	6.9088	6.1755	6.9368	10.4413	9.554	6.0501	6.3653	6.6712	8.5027	7.2138	8.5888	7.3892	9.2267	5.9642	8.0837	11.0417	8.2149	8.2682	7.8381	9.0096	10.0707	8.1495	8.3219	7.2512	8.7465	6.0866	9.2901	9.7344	7.8003	7.7376	7.5725	11.0393	10.6548	10.0674	9.5064	8.7703	7.5839	9.4644	8.9916	9.1137	6.3614	10.4427	8.2696	8.3971	7.9168	7.8025	11.7496	10.9422	8.9922
PF3D7_1303800.mrna1_1	PF3D7_1303800.mrna1_1;2612	2612	6.7511	9.7419	6.0755	10.1475	8.1197	7.7211	5.8709	5.5777	6.297	7.8432	8.1935	6.6112	10.8616	8.0992	7.4168	6.8504	7.3263	7.3276	5.8733	9.1965	8.1687	6.2553	6.7074	10.7351	6.9864	5.5176	6.5057	7.2118	9.3407	7.9423	8.6678	4.5898	11.1032	9.2208	4.2434	6.2174	5.7835	7.4878	10.1915	9.0873	5.2384	6.1375	6.1254	6.4179	6.9099	7.7061	7.4348	8.3018	6.2658	7.0622	6.9741	8.4326	6.7589	6.325	8.7737	9.0735	8.7885	7.3821	7.0856	7.7139	6.6716	9.9184	9.3252	6.756	6.866	7.0533	10.5116	8.4757	8.0138	9.7797	7.2141	8.3375	8.1258	6.8674	8.4159	6.6134	10.2951	8.496	8.4657	7.5529	7.6135	11.3928	8.8346	8.8577
PF3D7_1303800.mrna1_1	PF3D7_1303800.mrna1_1;2613	2613	7.1506	9.4229	5.9298	10.7759	11.393	7.6321	5.8934	6.2832	10.5902	7.9035	8.6413	6.5782	11.7097	11.4464	7.7081	6.5521	7.8891	7.7021	5.9011	9.7728	9.7992	6.5771	6.982	11.5487	6.3411	5.7082	7.7611	6.5022	9.416	7.5429	8.5604	6.5498	11.3909	8.7956	5.6744	7.5629	5.1227	7.104	10.872	8.2015	6.6717	5.8728	6.6866	8.0565	6.7039	7.4156	7.9166	9.1883	6.5076	6.4375	6.9181	8.9765	7.1435	6.9364	8.3558	9.6894	9.8535	8.8485	6.8097	7.8573	6.4328	10.585	9.7612	9.295	7.3846	7.6055	10.1421	7.8511	8.1229	8.7818	7.4491	8.0223	9.1931	7.6318	7.9495	5.805	10.6676	7.9588	8.7393	8.0913	10.3405	11.2264	8.7251	8.9754
PF3D7_1303800.mrna1_1	PF3D7_1303800.mrna1_1;2614	2614	7.3802	6.9723	7.7822	10.2632	7.2735	8.4263	5.6372	5.9291	6.5243	7.8932	8.0456	6.9372	11.0307	7.1048	8.2762	5.6924	6.3572	5.8965	4.7241	8.0265	7.4769	6.0018	6.2876	6.894	6.1936	5.9074	5.7687	5.1465	8.2896	6.7313	7.0366	5.6308	7.5781	6.3123	5.3423	5.8802	4.1293	4.7861	8.3537	4.4575	6.632	4.4666	6.0834	6.1191	6.2604	5.7082	7.458	7.8095	5.6453	5.5416	6.0781	8.0926	5.7827	6.1643	6.6743	7.9666	9.9891	7.1256	7.0786	8.503	6.0301	9.8529	7.715	6.5209	5.3712	5.9322	8.2248	8.8527	6.471	7.6628	6.1655	7.2513	8.0493	6.9712	9.031	5.9453	10.1005	6.7979	5.709	6.3071	6.0215	8.6961	9.412	7.6839
PF3D7_1303800.mrna1_1	PF3D7_1303800.mrna1_1;2615	2615	6.1062	6.1164	6.4316	10.4769	11.0574	7.8572	5.2376	4.3067	10.7623	6.8197	7.2913	5.1875	10.4211	11.3154	8.4838	5.5301	5.2679	5.2133	3.3406	7.7146	7.8208	5.2976	4.0985	5.8989	6.8529	3.106	6.7509	5.9153	7.5969	6.7715	7.6668	4.9093	5.2502	8.7496	5.1502	6.682	5.8487	5.7772	6.1297	3.9791	4.8288	4.6235	6.3933	8.5544	5.9362	5.8951	6.673	5.7024	4.839	5.5951	4.2608	7.3999	5.6837	5.0246	5.5463	7.2771	7.1351	6.0626	7.3068	8.4022	4.4686	9.0028	9.2861	6.4	6.7167	5.6522	5.7442	9.2908	6.6991	6.4398	5.701	6.2847	7.9288	7.1163	8.7413	4.3441	9.7516	9.6161	6.6793	4.9269	5.9227	7.019	9.7822	7.6389
PF3D7_1303800.mrna1_1	PF3D7_1303800.mrna1_1;2616	2616	6.0061	5.1723	6.5129	10.3525	4.8841	8.8683	7.9063	5.5217	5.218	6.6082	8.2457	6.1863	10.5328	6.0672	8.8799	7.8617	6.9777	7.8551	4.4594	7.6579	6.6294	6.6945	4.905	5.0152	5.9319	5.1554	7.2818	5.9366	7.8294	6.4769	7.8654	3.9873	5.1123	6.6847	5.9748	7.5648	6.2536	7.1611	6.0753	5.0005	5.5689	4.6673	6.4983	7.5652	5.5239	7.6377	6.5125	5.8477	5.6395	4.7431	5.4568	6.9423	6.1839	5.0509	5.5521	9.0375	8.0156	5.1391	7.5136	7.0201	5.5786	9.5901	6.6407	5.5376	3.7015	5.6673	6.739	7.3562	5.8487	6.4722	7.5934	8.4578	7.1326	7.3293	7.126	5.2388	9.6899	4.4515	6.1352	5.0725	4.8104	6.7625	7.2399	6.7006
PF3D7_1303800.mrna1_1	PF3D7_1303800.mrna1_1;2617	2617	6.1799	5.5217	7.4508	10.1756	6.3041	8.162	9.9664	7.2104	7.4011	7.0457	5.8382	6.0843	10.5097	7.1956	8.6052	9.9034	7.4225	7.0553	5.7631	6.7173	8.8473	6.3985	5.2254	5.7787	6.7613	5.9196	5.9011	5.8795	7.1174	8.276	8.5073	2.7027	5.4938	8.2386	6.0944	5.8812	7.4094	5.2987	6.6695	4.5354	5.77	5.3045	6.5993	6.4502	4.5795	7.0026	6.3478	6.861	4.7549	7.6379	5.1089	7.1506	5.7495	7.4184	6.4591	9.3665	9.5571	6.9121	7.8562	6.9296	6.6349	9.6543	6.6213	5.3409	4.8099	7.2501	6.7527	6.7927	6.3832	6.3382	6.8139	9.3108	7.6488	7.4642	7.8916	6.5457	9.6448	6.079	6.6628	5.8587	7.7591	7.89	7.9202	8.099
PF3D7_1303800.mrna1_1	PF3D7_1303800.mrna1_1;2618	2618	6.5639	5.7663	7.2207	5.7777	5.013	8.2779	10.2451	10.6557	4.3964	7.0425	5.905	6.4609	6.7509	5.4057	8.1478	8.8921	10.8125	7.1041	4.6496	4.3778	8.4205	6.1216	4.843	6.6431	5.4443	4.2494	4.6622	4.4653	5.7921	8.5488	10.2158	3.9317	6.1739	7.1834	5.8151	5.7716	8.2184	4.6165	7.4336	5.3477	5.0005	3.7751	6.4799	8.5514	7.719	7.1141	5.7538	8.0338	6.8108	5.5555	5.0201	5.9697	6.7203	5.5481	5.3063	7.4587	9.4997	5.7942	7.0871	7.6171	5.3427	5.8948	7.8946	5.1285	5.9882	7.207	12.1124	4.5951	5.9095	6.374	6.6162	8.4258	6.3517	6.9695	7.8946	6.1461	7.7551	7.457	5.0947	6.712	7.3688	12.4375	7.3143	7.5117
PF3D7_1303800.mrna1_1	PF3D7_1303800.mrna1_1;2619	2619	7.4448	5.839	6.5759	5.8892	3.9964	8.2847	9.6385	7.6812	5.1485	7.0563	6.0542	5.3395	5.6118	4.3291	8.3097	8.3778	8.0166	5.8492	4.7965	5.55	6.2059	4.9602	4.5148	5.14	4.8288	4.735	5.6769	5.0951	5.1268	6.2155	10.0116	4.975	5.4812	6.3547	5.6949	4.0858	10.1956	4.7082	7.8547	4.5892	6.0396	4.1268	6.2321	8.3766	8.0056	6.1987	5.2292	7.9005	6.9012	5.1703	5.2769	5.2928	5.7824	5.6845	4.8748	8.2482	9.676	7.1104	8.2665	7.9447	6.3266	6.714	5.6282	2.6622	4.8253	6.907	5.9754	7.634	6.5116	4.3477	5.7409	9.2231	7.6331	7.6768	8.5123	5.7616	7.139	6.0027	5.3441	7.1213	6.9975	6.4436	8.4269	7.7981
PF3D7_1303800.mrna1_1	PF3D7_1303800.mrna1_1;2620	2620	6.9156	5.0561	6.5275	6.0081	2.7845	8.1559	8.0467	7.6586	3.0824	7.0239	5.7249	6.0885	5.5404	2.1922	8.4307	8.1243	8.2338	6.1352	4.3568	5.8032	8.2994	4.8817	5.0811	5.4757	6.4598	5.2619	4.0976	4.3406	5.7068	7.3845	9.9483	2.8836	5.4565	6.2787	5.3302	4.943	10.6811	4.8237	8.448	3.4463	4.9045	4.0312	6.3331	8.5963	7.4686	7.0392	4.6235	8.5186	7.4141	4.8831	4.9486	5.7317	5.3001	4.4653	6.1637	7.691	9.3405	5.9013	7.4211	7.8633	5.4777	7.0782	5.8122	4.7871	5.6562	7.6504	3.7908	4.9914	6.6165	5.0883	7.2552	8.5403	6.8371	6.8638	8.492	5.5157	7.0183	5.878	4.7618	5.4084	7.4146	2.3016	4.6165	7.8251
PF3D7_1303800.mrna1_1	PF3D7_1303800.mrna1_1;2621	2621	6.3628	5.1731	5.5729	4.9392	4.0144	7.837	8.3235	8.0081	2.7355	6.321	3.4515	4.6781	5.2679	2	7.8871	7.2102	7.882	4.7301	4.7782	4.4848	5.769	5.0875	5.0488	5.1743	4.6809	4.9928	4.4005	4.3625	4.8753	5.7304	7.997	1.5993	4.796	5.9458	5.2141	4.7181	7.2702	5.3537	6.7278	5.3031	5.4273	4.09	6.2155	7.5838	7.1079	6.1705	4.1243	7.0178	6.457	3.7581	5.1603	5.1875	4.1993	5.9298	4.0045	6.9491	8.6159	5.4413	6.7605	6.988	4.7485	5.5931	6.0898	4.4209	3.6439	6.4798	4.079	4.9274	5.8209	5.0618	6.1328	7.8438	6.3246	6.8161	6.143	4.8339	6.4681	5.1719	5.6531	5.3074	6.7521	4.054	5.1085	9.0035
PF3D7_1303800.mrna1_1	PF3D7_1303800.mrna1_1;2622	2622	6.9138	5.4935	6.1305	5.7249	4.1811	7.7255	8.8145	8.4006	3.1043	7.393	5.5859	7.7927	5.1747	3.904	8.4446	7.2813	8.1368	4.4705	4.0339	7.0085	6.5143	7.292	5.3334	7.0255	6.042	5.157	4.7004	3.9222	6.2748	6.513	8.8815	3.0618	7.1277	7.3173	5.6781	3.7866	8.3945	5.1759	8.3015	4.2001	4.347	5.3071	6.3461	7.9074	7.7433	7.1451	3.4725	8.6032	8.4488	5.3903	5.2067	4.8314	4.0909	4.7517	4.7447	7.3271	8.8923	5.2735	6.8697	6.7653	5.5018	6.1882	6.1871	4.6398	3.7442	7.8638	5.4712	6.3025	5.157	6.0121	6.873	8.2628	7.1728	7.3458	7.2607	4.3868	6.3742	5.0152	5.5546	5.8662	6.8057	4.0575	6.3847	7.9297
PF3D7_1303800.mrna1_1	PF3D7_1303800.mrna1_1;2623	2623	6.382	5.5484	5.5447	5.3445	3.1603	8.2852	5.904	5.9484	3.4841	6.8151	7.1369	3.8053	4.8846	3.7538	8.4029	5.9432	7.0281	3.5789	3.9383	6.8057	5.9853	5.2502	11.0149	5.1953	7.3743	4.9241	4.6798	4.696	6.1977	6.0796	6.7649	11.0029	4.9832	7.5798	4.8723	3.0755	6.3152	5.5975	5.6441	6.2529	7.3495	5.2415	6.2679	6.7929	5.8657	6.7681	6.4596	6.4864	6.6131	4.9198	5.275	5.0246	5.4851	5.7398	5.487	6.2854	5.5883	5.6991	6.7035	6.4219	6.0817	6.7378	6.6575	4.7554	5.8517	5.68	5.8785	6.128	5.2388	5.394	6.3868	7.1221	6.8828	7.8844	6.5185	6.5848	6.2988	6.3085	6.374	6.2636	6.2718	5.9444	5.673	4.1027
PF3D7_1303800.mrna1_1	PF3D7_1303800.mrna1_1;2624	2624	7.0981	7.6565	5.2001	6.6906	6.3009	8.3478	7.7315	8.7927	5.6653	7.5468	5.8632	4.9107	6.771	4.0286	8.3884	6.2081	9.4146	5.191	5.4496	6.2139	8.0798	6.3282	6.7811	7.136	9.0021	5.0063	6.0611	5.2418	5.3001	8.1297	7.6831	5.643	6.9059	10.0387	5.3356	6.0488	7.5906	6.142	7.7812	7.1342	4.8977	5.4155	6.6782	5.9274	5.7225	9.3639	5.6047	7.3697	7.8068	7.8124	4.8565	8.2593	5.0299	6.453	8.0347	10.5324	7.373	7.0954	9.2238	8.3727	6.4062	7.5567	9.3535	5.4822	4.9064	9.0711	4.319	7.9932	6.6334	8.2567	10.1155	7.5006	8.6791	10.5726	8.3521	6.5143	8.4945	8.6088	6.2396	5.6918	9.4712	4.0009	8.3418	7.17
PF3D7_1303800.mrna1_1	PF3D7_1303800.mrna1_1;2625	2625	7.1605	8.022	5.6622	7.4934	3.3277	9.0988	8.2017	8.8357	3.5993	7.4376	5.5179	5.0081	7.2131	4.1457	8.7648	9.3917	9.0057	9.2678	3.7698	6.2688	7.0318	4.942	6.5415	9.1879	9.591	4.504	4.4502	5.2342	6.1133	7.3568	7.0902	5.6372	9.9272	10.9032	5.0488	4.0108	6.9087	6.0275	6.1451	6.5705	5.3757	4.9359	7.8184	4.9977	7.0138	8.2246	5.1847	6.5615	5.0777	5.8482	5.8432	7.6731	4.5229	6.0963	7.9954	8.4879	6.1888	6.0268	8.8573	8.5327	6.2585	8.3328	6.6851	9.1985	4.6758	12.7035	4.0798	6.6331	5.1961	7.9351	8.0942	5.96	8.0228	10.0608	8.3997	6.3804	8.3314	6.2022	9.1106	6.0875	13.0378	4.7745	7.2576	6.5942
PF3D7_1303800.mrna1_1	PF3D7_1303800.mrna1_1;2626	2626	6.5747	6.254	6.3034	6.5726	4.1119	8.6805	10.163	11.1613	5.1114	7.4017	4.6594	7.195	6.2075	2.1635	9.1041	5.1867	11.2929	4.5286	5.0934	5.7249	6.6199	6.0201	5.9676	5.263	11.2637	4.2517	7.6379	5.1218	5.8432	6.7471	7.4409	5.3494	5.3837	11.7515	4.0548	7.4652	5.0188	6.1894	5.2821	4.8535	5.9165	2.8895	5.133	5.5518	5.328	6.2018	4.8222	6.4609	5.2544	5.796	5.6662	5.144	4.8777	6.0717	6.1795	4.9533	6.144	5.8227	6.384	6.9906	4.9198	9.171	6.4217	6.005	6.3021	4.5892	5.1127	5.9449	5.4867	6.4741	6.1859	5.7981	7.0075	6.6614	7.8397	6.0281	9.5009	5.2581	6.4085	7.6132	5.0215	6.1857	6.2536	5.6337
PF3D7_1303800.mrna1_1	PF3D7_1303800.mrna1_1;2627	2627	6.4157	6.7138	4.8339	6.7893	5.6713	8.6114	5.522	5.9878	6.1198	7.432	6.439	5.6337	6.06	5.2832	8.7694	5.0426	5.9625	5.243	5.4689	5.1202	7.375	4.3441	5.8222	6.2472	12.6079	6.1169	7.8082	5.1301	5.6781	6.9054	6.9603	4.0531	6.6807	13.0853	6.1229	7.9359	6.203	6.6152	6.1558	5.7503	5.9984	4.5248	5.4356	5.342	6.5345	6.5087	6.5062	5.5567	6.8075	6.2504	6.8469	5.8902	5.1436	5.8462	5.0264	5.8709	4.9727	5.2612	5.8245	7.763	8.1035	6.9463	6.6023	5.1185	6.1516	5.3262	4.6622	5.6291	6.3906	6.5586	5.6056	6.3432	6.9933	5.7197	7.9094	7.8541	8.4266	5.353	6.2489	6.8596	5.0426	5.5472	5.463	6.2234
PF3D7_1303800.mrna1_1	PF3D7_1303800.mrna1_1;2628	2628	7.1966	5.6404	5.0575	7.8083	4.9928	8.051	4.3391	5.7173	4.3785	7.5122	5.2296	5.7905	7.3373	4.5723	8.066	6.077	5.8022	4.7312	4.8515	5.2806	6.9788	4.6814	5.8107	6.5607	8.0602	4.8748	4.8846	4.4529	5.7929	6.5604	7.4011	4.6375	5.8156	8.5188	4.4383	5.1926	5.8617	5.0175	5.5373	6.0676	5.3298	5.0299	4.5002	5.4012	6.1313	5.3509	5.8457	3.8639	4.157	6.747	5.91	5.9143	5.3913	4.7015	5.373	5.1707	5.1383	5.3561	5.263	7.9313	4.9369	5.682	5.4279	5.594	5.1338	5.6733	4.8851	5.5348	4.342	5.6094	5.0596	5.0544	6.974	5.1069	8.1763	8.8883	7.5353	4.466	6.2819	5.8212	4.641	3.9486	6.1981	4.9977
PF3D7_1303800.mrna1_1	PF3D7_1303800.mrna1_1;2629	2629	8.0553	5.8462	8.6589	12.0974	3.4316	8.3918	5.2114	5.1069	3.3406	7.7233	5.0308	5.5065	11.7719	3.6781	8.6819	5.0661	5.7137	4.3169	4.841	5.1985	6.6394	4.8181	5.0422	6.5671	5.2994	2.1375	4.6011	5.1942	5.8746	6.3539	6.7046	4.7225	6.9116	5.8696	4.7708	3.9773	8.22	5.572	5.4848	5.2215	4.6088	5.1114	4.9837	6.316	7.9342	4.5699	4.8364	5.2847	4.3632	6.4463	5.5677	5.9793	6.8122	6.2784	5.5705	3.9364	3.6656	6.993	5.0678	11.2274	5.5975	8.5297	6.254	4.5741	5.6381	5.3778	4.8768	4.6775	5.4429	5.7241	4.7252	5.5807	7.4013	6.1079	11.1474	5.6253	7.4812	5.4403	6.076	5.9174	4.6194	3.5211	4.858	5.2817
PF3D7_1303800.mrna1_1	PF3D7_1303800.mrna1_1;2630	2630	7.5505	5.9528	5.6755	9.7379	3.1827	4.9616	5.4067	4.3868	3.0721	7.6645	5.5342	5.4744	8.3984	4.7474	6.1627	4.7361	5.0312	4.991	4.6182	5.2521	6.0025	6.4917	6.2839	7.894	4.5053	4.9231	5.2931	4.3695	5.9399	5.6568	6.5122	5.4931	8.0004	5.6415	3.7929	4.4588	5.0807	5.9274	5.6611	6.2612	5.3111	5.2176	5.8265	6.6125	5.3248	5.0237	4.8166	4.4614	4.2965	7.2648	5.4995	5.6887	4.6993	6.4749	4.6871	5.0866	4.8875	8.0879	4.8924	8.1738	4.9523	6.7078	6.8162	5.6314	6.1609	5.1098	3.228	5.5804	4.8166	5.2529	4.9653	5.4845	7.9203	5.6582	8.76	5.7142	7.9811	5.0802	6.6872	6.6204	5.04	5.5348	6.192	5.0166
PF3D7_1303800.mrna1_1	PF3D7_1303800.mrna1_1;2631	2631	7.7789	6.0629	7.2881	5.6005	4.9864	6.5278	4.853	5.6162	5.2388	7.8244	5.5518	6.5893	6.5596	3.3923	6.9834	6.1177	6.1815	4.8992000000000004	4.6011	4.477	7.511	6.3054	6.9235	6.6997	6.7271	7.1306	4.9768	4.7549	5.3885	8.1295	6.8148	5.7816	6.316	7.534	5.7428	4.8263	4.6932	6.2782	7.1154	6.2163	7.9662	4.4429	6.3273	6.4182	6.6789	5.5357	6.1773	5.7197	5.4219	8.1919	6.0288	6.3427	7.2425	7.1343	5.9243	5.8209	5.9934	5.926	6.3556	5.6023	9.0638	8.4149	7.4492	5.4803	11.8118	5.7996	4.991	7.0411	7.9412	6.3454	5.383	5.7929	8.6596	7.7036	7.4342	8.6481	8.1607	7.8296	7.7706	12.0451	5.8946	5.5744	7.65	6.6829
PF3D7_1303800.mrna1_1	PF3D7_1303800.mrna1_1;2632	2632	6.8297	5.6488	6.1373	5.1485	4.8288	5.7452	5.6915	5.8387	3.4634	7.7064	5.1835	5.0356	5.4022	3.8227	5.2957	5.354	5.9984	2.6758	6.0292	5.8738	6.3459	3.696	4.5021	5.4128	4.6633	4.6387	4.5204	5.1534	5.742	5.905	6.2259	3.8186	6.0843	6.3531	4.7597	3.0054	5.3827	5.5388	4.8895	5.5382	3.541	4.9537	6.3067	6.9291	7.1927	7.3802	5.2192	5.4101	5.3129	4.9193	5.1639	5.9787	6.0422	6.2447	6.5515	4.6094	5.8169	5.7952	5.1715	4.8379	8.7945	7.8775	4.3792	5.5226	5.9267	5.2319	5.6165	6.0561	4.5589	5.6772	5.5607	5.9591	7.7432	5.2987	5.0862	7.4424	8.517	6.2436	6.7442	7.0209	5.1081	4.8475	5.4111	5.0768
PF3D7_1303800.mrna1_1	PF3D7_1303800.mrna1_1;2633	2633	7.0368	5.8597	7.0129	5.4555	5.8738	5.7249	4.4725	4.2449	5.4584	7.3523	5.6834	5.1715	4.4303	5.0431	5.9968	5.6311	5.8714	4.0081	5.6496	5.7848	5.5339	5.0925	5.5185	4.4938	5.3899	4.366	3.7181	5.4343	5.9507	6.4888	6.2359	5.4899	5.6299	5.2012	3.9561	4.111	5.383	5.6645	5.9577	6.8592	3.858	5.0836	6.1428	5.2657	6.0217	6.9848	5.2207	5.0514	5.3125	6.3062	5.7562	6.5999	4.7629	6.4474	5.988	3.4489	5.0738	6.2413	5.7594	4.9533	5.9639	7.8708	5.8817	5.9484	4.7126	5.6331	5.079	6.5454	5.6023	4.7252	5.4598	5.1969	8.4632	6.1773	6.0611	6.8471	8.7659	5.6721	6.6703	5.4114	5.1031	6.0161	6.5558	6.1344
PF3D7_1303800.mrna1_1	PF3D7_1303800.mrna1_1;2634	2634	7.0995	7.3952	5.7978	4.7814	2.8953	8.8867	5.3885	3.3377	2.3674	7.202	5.803	4.995	5.7631	2.1538	8.8162	5.6696	5.0448	5.121	4.7501	5.9067	6.7493	4.8807	5.302	4.266	5.0657	4.9855	4.6513	4.3219	6.2887	6.049	5.8647	2.5801	5.9966	4.6971	5.3241	4.6904	5.9898	5.947	5.5804	7.1446	5.6447	6.3959	7.0506	7.6561	6.4856	5.985	5.4979	4.9764	3.1194	5.8885	5.7079	6.097	7.3258	4.7939	5.5987	5.6076	5.2943	7.019	5.3512	4.851	5.4643	9.0195	4.2839	5.7931	5.0875	5.202	4.073	5.6244	4.2411	5.7669	5.5046	5.504	8.6602	5.5747	5.359	6.3933	9.1937	5.7431	6.0168	6.835	5.5969	4.6017	5.615	5.0343
PF3D7_1303800.mrna1_1	PF3D7_1303800.mrna1_1;2635	2635	7.6989	6.6788	6.4449	5.3172	4.4005	9.2017	6.9746	7.0816	4.1177	7.9365	5.9855	6.1231	4.986	4.5065	9.4199	5.5144	6.5612	4.6076	5.0794	5.7369	7.2645	3.5922	5.2961	4.905	4.4627	3.9288	2.7845	6.1361	6.6088	6.5552	6.28	4.2943	6.6283	5.9738	4.4912	5.1807	5.7727	5.5874	5.9397	6.4109	5.1202	9.6175	6.1745	5.2479	7.704	6.0266	6.0023	5.3632	3.5373	6.8963	5.2091	6.6862	6.9608	5.7616	5.5481	4.7082	4.5534	7.3434	5.8802	6.2159	5.804	8.0021	5.5267	7.1822	12.2835	5.6736	5.5777	5.5558	5.3899	6.3878	5.6296	4.8934	8.876	6.6018	6.834	6.8295	8.6878	6.3125	8.0078	12.6906	5.2702	5.8904	5.9267	5.1391
PF3D7_1303800.mrna1_1	PF3D7_1303800.mrna1_1;2636	2636	6.6957	9.5033	7.2775	6.054	5.3031	7.8834	5.1827	6.5833	5.1247	7.4472	5.7816	6.4101	6.0306	4.126	7.8744	5.0913	6.5851	4.3667	5.7764	6.9057	8.3469	3.9336	5.2284	6.0405	6.025	5.0299	6.0887	5.3494	6.3747	7.6168	6.6995	4.025	6.3418	6.7812	5.3705	4.9016	5.9619	5.5367	5.7222	8.1404	5.4647	8.47	5.9635	5.8812	5.3775	5.7671	6.2456	6.5977	5.2506	7.8649	5.9946	6.5102	6.9565	6.4989	6.2065	4.5292	6.1926	10.2071	6.5435	2.862	5.6144	9.6833	5.5583	7.6041	12.4286	4.9307	5.5671	7.9664	5.9959	5.8746	5.4938	6.1422	10.5926	7.5629	7.0618	6.4177	9.8311	6.4891	8.1322	12.7363	5.6459	6.115	9.2065	6.4509
PF3D7_1303800.mrna1_1	PF3D7_1303800.mrna1_1;2637	2637	7.4648	7.2029	5.9439	5.3103	3.7698	7.6606	5.4979	6.9928	4.4303	7.696	5.6792	5.9887	5.4145	5.8163	6.7635	5.5738	7.0322	9.2701	5.4886	5.6023	10.2513	5.8334	6.1799	7.1102	5.3743	4.3695	6.0319	5.8953	6.0802	7.7021	7.8203	5.4886	8.9595	6.611	5.596	6.5938	4.319	5.4346	6.6921	5.4148	6.5287	8.3786	6.1268	5.5644	7.6911	6.771	6.2122	5.2887	4.8217	7.9289	5.7493	6.3983	6.1058	6.5464	6.6076	4.7814	5.6424	7.6597	6.1194	4.7745	5.2122	8.3161	5.3129	7.5555	12.181	4.6212	5.5662	8.2002	7.4198	6.992	5.3882	6.0847	10.3173	7.8737	6.1876	5.8293	9.2783	7.3442	8.3067	12.5386	5.9825	6.0328	9.1498	5.2087
PF3D7_1303800.mrna1_1	PF3D7_1303800.mrna1_1;2638	2638	8.3069	9.0794	6.0725	5.9993	5.4705	7.6185	7.8833	9.0483	6.2359	8.49	5.1611	6.1944	5.0076	6.0173	7.1837	5.9272	8.5375	9.7021	5.4212	6.9518	11.5817	7.1983	5.7748	7.8077	6.4712	5.5091	9.1603	5.978	7.4221	9.8348	9.4123	4.6352	10.8154	6.6854	5.5823	9.7275	5.1647	6.128	5.7479	7.4935	5.8662	9.4368	6.5447	6.2536	9.2042	6.7324	5.266	6.4925	5.3406	8.2335	6.0132	8.1987	5.5024	7.8184	6.4207	5.292	5.3628	9.1411	7.5761	5.5059	6.3604	7.6387	5.1424	8.256	12.2737	5.8125	5.1522	8.3789	5.7869	7.6321	5.8265	5.7279	10.5941	8.1577	6.5032	6.1129	9.2968	7.5244	8.7728	12.6588	6.3366	6.7065	9.1628	3.8309
PF3D7_1303800.mrna1_1	PF3D7_1303800.mrna1_1;2639	2639	10.8151	8.6348	5.7631	5.7447	5.382	6.5491	8.6759	9.9492	5.4182	11.2373	6.7373	5.9477	5.632	5.9006	6.5188	5.7509	10.165	9.4346	5.1715	6.3927	10.6513	7.2863	4.5484	8.598	7.3003	5.2075	7.3872	5.4529	6.889	9.962	9.0699	4.7495	10.4238	7.4565	5.9129	8.0215	4.7501	5.2075	5.7581	7.6381	4.9467	11.3715	6.8172	7.0671	10.7258	5.4915	5.4542	6.5064	5.4538	7.8837	6.5182	10.4794	6.701	6.7173	5.9903	4.6229	5.0875	8.8935	8.4655	5.3016	5.939	7.637	5.7871	8.3923	12.5284	5.7355	6.0056	8.7809	6.1235	6.3189	5.2498	5.0785	10.7015	8.894	6.9427	6.0193	8.4635	8.0361	8.8387	12.8297	6.1412	6.6122	10.0205	4.9982
PF3D7_1303800.mrna1_1	PF3D7_1303800.mrna1_1;2640	2640	14.0164	6.5794	6.052	6.4325	7.7316	6.8049	8.4558	9.7993	8.1986	14.0597	6.9223	7.3946	6.3801	7.3887	6.7058	5.6413	9.4131	8.2416	3.6346	6.6864	9.9209	7.1254	4.6129	8.3332	6.5572	4.3349	7.274	5.2219	6.3691	8.6322	9.2613	4.1546	10.6147	6.7419	5.5392	7.0335	5.6929	6.2277	5.5204	4.9126	5.2895	10.5337	6.4	5.8777	13.1595	4.5361	5.634	6.0433	3.2188	8.952	6.5691	9.3407	7.0414	6.8514	8.1974	5.0032	4.3399	9.4001	7.3048	5.6798	5.7051	6.9862	6.6129	7.6131	12.4087	4.742	4.9764	8.4036	5.5841	7.7298	5.7774	6.5679	10.6704	8.6667	7.1062	6.5676	9.0027	6.4911	8.489	12.8969	5.8293	6.0909	8.8406	6.0103
PF3D7_1303800.mrna1_1	PF3D7_1303800.mrna1_1;2641	2641	7.0307	5.8442	6.7397	4.1763	6.8577	5.757	7.6353	9.8437	5.9425	7.1542	6.1274	5.8522	4.9968	6.0553	6.6961	5.4016	8.4821	6.097	5.4604	6.4538	8.7012	5.5558	5.43	5.935	5.393	5.4548	5.9369	4.7236	5.9962	7.1418	6.1552	3.6485	7.6611	5.5616	4.682	5.9572	4.9514	5.7227	5.5472	4.3161	5.2687	9.0791	5.5053	5.6954	7.1866	5.7874	6.3823	4.6035	2.9672	6.1081	5.8066	9.8727	5.4796	5.2215	6.0516	4.4614	5.2931	8.2468	5.8873	6.6482	5.2865	6.2449	5.2184	6.3212	10.9523	5.8943	5.1359	6.8039	5.8288	6.2935	5.0334	4.917	9.6449	6.6465	6.3859	5.7317	8.0047	5.7856	5.8271	11.4345	5.087	5.2215	7.4884	5.1855
PF3D7_1303800.mrna1_1	PF3D7_1303800.mrna1_1;2642	2642	10.2912	5.8649	7.273	4.7666	7.2925	5.8387	6.2145	6.2798	8.4312	10.1097	6.6462	8.1665	5.2016	7.2179	6.0148	5.9035	6.0839	7.3895	5.7129	5.4886	8.1012	6.2785	6.2016	5.8699	7.4982	6.0481	13.8844	6.1701	6.9132	7.5111	7.2081	4.9709	7.8492	6.5452	5.4313	14.0566	5.4998	7.4985	5.7175	5.7671	7.0229	10.1754	6.1516	6.1285	10.2637	7.2352	8.5635	5.9449	4.7485	8.1117	6.0561	9.8515	7.5588	5.4373	8.6289	6.4468	4.7142	8.9063	6.4135	5.596	7.1719	7.8286	6.2746	6.7958	12.2137	5.7581	5.8339	6.8511	5.4199	7.6927	7.0406	5.8079	9.4538	6.3498	6.1144	7.1301	8.6321	6.9908	7.4663	12.2917	5.3012	6.2132	7.2631	5.2122
PF3D7_1303800.mrna1_1	PF3D7_1303800.mrna1_1;2643	2643	6.6829	5.6707	5.9458	6.1727	6.4217	4.8288	9.5114	10.1949	8.8628	6.9866	6.2759	5.4861	6.1605	7.033	4.3399	5.9572	10.4798	8.9497	5.0934	7.001	7.0257	6.4477	5.7716	7.3751	7.7299	5.3016	6.0721	6.0097	6.5223	7.2353	7.4458	4.4764	10.207	8.1598	6.3951	5.8577	6.2587	5.2118	4.774	5.4963	5.2196	10.072	6.2388	7.0641	7.8459	5.3452	6.4472	6.0544	4.8714	8.7674	7.189	10.6177	10.4238	6.9384	8.8553	4.3074	6.7423	8.9332	7.0076	6.7397	6.7009	7.1823	5.4016	7.8241	12.4782	7.5368	5.856	7.9928	6.3368	7.7984	6.9322	7.4429	9.9781	7.214	7.6444	6.1357	7.8707	5.6559	7.9727	12.6668	7.1698	5.985	8.2368	6.8765
PF3D7_1303800.mrna1_1	PF3D7_1303800.mrna1_1;2644	2644	7.8271	6.8315	7.3578	6.4621	8.3727	6.3523	10.4994	10.7699	9.7204	7.6129	6.5774	6.7838	6.3595	8.6642	5.6369	8.36	10.7224	9.1647	5.8824	6.5409	9.6452	7.5663	7.1507	8.3471	9.6132	10.0225	6.883	6.4853	7.08	9.508	10.2331	6.9239	10.5059	10.4457	7.6024	6.7874	7.6714	7.0205	6.4476	5.5726	8.6327	10.3356	7.9562	6.4353	8.4919	6.4658	7.1356	7.4286	4.342	10.3426	7.8717	11.2186	11.7302	7.0036	11.2924	5.8362	6.1863	9.5096	6.8809	7.0724	6.8569	7.7584	7.0161	10.0753	13.4039	8.5906	6.7448	8.5672	5.4396	9.5647	6.5013	6.7335	11.7166	8.3813	8.0584	6.4077	8.0122	7.6409	9.8767	13.4795	7.7114	6.9873	9.374	7.8516
PF3D7_1303800.mrna1_1	PF3D7_1303800.mrna1_1;2645	2645	7.6306	7.0897	7.234	6.2098	8.2716	6.7325	9.4296	6.9822	8.9259	7.7407	5.8296	13.4673	5.9284	8.8138	6.8201	10.7882	7.4233	6.5872	5.5466	7.1948	9.5346	6.3927	5.898	8.5126	8.6673	6.7725	6.8454	6.4034	7.4055	9.0754	7.6444	5.2679	10.3082	9.1266	6.4978	6.8878	7.0431	6.5491	6.3129	5.9964	6.4666	8.6909	7.1429	7.5892	8.1768	6.632	6.8722	7.1028	4.4336	8.9367	7.4538	9.7876	8.9593	7.0164	10.2859	5.44	5.7137	8.1356	7.031	7.4729	6.2384	7.16	6.7446	7.6684	6.9976	6.4514	5.9366	7.9027	5.5999	10.3059	5.6276	5.4998	9.6858	7.1717	7.6752	6.5765	7.9239	6.7071	8.1628	6.8065	7.2817	6.111	8.5786	7.2834
PF3D7_1303800.mrna1_1	PF3D7_1303800.mrna1_1;2646	2646	6.8675	6.0809	6.3609	4.9561	7.3819	5.7325	5.2902	5.3147	6.1301	6.2178	6.1066	10.5005	4.9453	5.8647	4.8992000000000004	5.6323	5.0409	4.3916	5.0014	6.2163	8.2015	5.5558	5.8537	5.8475	6.3806	6.3366	4.7782	5.8676	6.5736	7.4269	5.6539	6.2196	7.0289	6.2186	5.3074	3.9165	5.318	6.867	5.8689	4.8063	5.8689	6.8557	5.5677	5.8397	5.5999	4.6387	6.0577	6.3381	5.1268	6.1027	6.2787	6.5119	5.5865	5.8339	6.7589	5.1595	5.3103	6.7987	6.0286	5.5068	6.4423	6.5676	5.6209	5.3494	4.8349	6.3985	5.8921	4.8339	6.7222	8.0551	5.9028	5.4767	7.6418	5.4944	6.0695	5.9136	5.8432	6.0253	6.3454	5.4053	5.3792	6.2839	5.6375	6.1639
PF3D7_1303800.mrna1_1	PF3D7_1303800.mrna1_1;2647	2647	6.7968	6.3259	7.3843	6.5759	8.0075	7.1058	6.4537	5.3885	7.601	7.1408	7.2407	11.4724	5.6035	7.0309	6.3973	5.842	5.0224	5.7485	6.3733	7.108	9.0811	6.6748	6.3932	6.5124	6.7063	6.6144	5.7007	6.4671	7.4026	9.0973	6.9537	5.9725	8.7316	7.2471	6.1098	5.2494	6.8506	6.7979	7.1028	5.8422	6.4388	6.9941	6.6927	6.3432	6.3901	6.0787	6.8129	7.3296	6.0374	7.7427	7.0156	7.6534	8.3793	6.6712	9.5914	6.1461	6.4197	7.8521	6.7955	7.0447	5.6056	6.7929	6.5056	6.6814	6.4251	6.8638	6.1428	6.5404	6.3605	9.5332	5.8395	7.0146	8.5708	6.704	7.9085	6.1404	6.4933	6.6124	6.5925	5.7192	6.8223	5.8197	7.0528	7.3382
PF3D7_1303800.mrna1_1	PF3D7_1303800.mrna1_1;2648	2648	6.8429	6.8208	7.1948	6.6447	7.5494	6.3854	6.0525	6.6625	7.4992	7.2849	5.9331	11.9634	5.9623	7.5424	6.5303	5.8866	6.1309	4.6571	5.5163	7.2305	9.5603	6.1285	5.7835	6.5487	5.7482	5.4077	5.7942	5.6372	6.6088	8.5169	5.5119	4.7225	7.4396	6.1673	5.9523	5.5357	7.1664	7.1421	6.9056	5.756	6.6598	6.5694	6.0792	7.295	6.8562	6.316	6.5323	6.7753	4.9864	8.3712	6.4935	9.6204	6.9451	6.419	8.7384	5.2219	5.405	7.5726	5.7821	6.0641	5.3736	6.1018	5.8542	6.5259	5.8306	6.2568	6.2928	7.2247	6.5409	8.7956	5.8074	5.2517	7.8435	6.2284	6.5957	6.283	7.1779	5.6605	6.6467	6.2434	6.0321	6.2563	7.1792	6.6576
PF3D7_1303800.mrna1_1	PF3D7_1303800.mrna1_1;2649	2649	6.6495	6.4774	6.7544	5.6736	5.5951	6.4725	6.0477	5.2821	5.6041	6.507	6.3001	10.7655	5.6162	5.7274	5.9709	6.1206	5.9621	5.5555	5.934	6.7186	9.1362	6.1952	5.845	6.5154	5.7525	4.7761	7.5801	6.0809	7.9371	8.6696	6.7404	5.076	6.6417	6.2225	4.5279	7.051	6.616	6.7058	7.3775	5.5407	5.6591	4.8156	6.3726	6.0288	6.4497	8.3023	6.6662	6.4994	6.0237	7.1014	6.8659	7.5567	8.734	6.2585	8.4702	5.905	6.2159	7.9528	5.9143	6.4986	6.0753	5.6831	6.1679	6.6922	6.2672	6.3579	5.9399	7.833	6.047	8.4407	7.4819	6.3406	8.0716	6.4102	7.1013	7.0102	7.5428	5.6132	6.3434	6.6489	5.3927	6.8306	8.5918	5.7973
PF3D7_1303800.mrna1_1	PF3D7_1303800.mrna1_1;2650	2650	6.4481	5.7347	6.4448	5.2657	3.9355	6.3069	7.5251	4.4861	1.7442	5.9713	5.9819	10.5814	4.6088	3.9059	5.7737	5.4168	6.3507	3.5173	5.2529	4.9288	7.8886	5.1135	5.2392	5.299	5.2876	4.6135	7.2307	5.5398	6.1066	8.0336	5.8001	9.0454	5.8425	4.3118	5.9846	6.5073	5.2165	5.5478	6.334	5.0457	5.8812	4.5741	6.4236	4.9326	5.8215	5.0193	4.9397	6.1106	4.1416	5.0054	6.194	5.3834	7.9855	5.822	8.2698	5.3252	5.9191	5.7637	5.7134	4.8704	5.3597	5.7645	5.3882	5.8507	4.7772	5.6932	6.9349	6.8441	5.5295	7.9044	4.3291	4.756	5.7949	5.9281	5.5078	7.3274	6.5295	6.2785	6.3698	5.2106	5.8921	6.9027	6.9669	6.0917
PF3D7_1303800.mrna1_1	PF3D7_1303800.mrna1_1;2651	2651	7.074	5.6103	8.1673	6.4769	4.9639	6.398	7.1674	7.222	5.825	6.7752	6.2137	11.7628	7.333	5.4403	6.5514	5.7471	6.9001	6.6502	5.6392	6.8482	9.3587	6.691	6.3239	6.8891	6.4484	6.6659	10.7821	6.134	7.032	9.3011	7.2515	5.5304	7.1681	6.6119	6.9691	10.53	7.2936	7.9296	6.1703	5.0081	7.2897	6.3027	7.9876	6.6434	7.1933	5.9303	7.967	6.5072	5.6398	8.1332	8.1931	8.6565	8.13	6.6894	8.2645	6.3102	5.922	7.9679	6.9177	6.6221	6.4136	6.7478	7.4594	7.6693	6.5929	7.4475	9.3335	8.6649	6.135	7.8511	6.0742	6.488	10.0299	6.1621	7.3493	6.6539	6.7662	7.2637	8.0613	7.6582	6.7357	10.0121	8.9183	6.1085
PF3D7_1303800.mrna1_1	PF3D7_1303800.mrna1_1;2652	2652	7.6047	6.952	6.9261	6.9159	5.4466	6.3842	7.4736	7.0661	6.3309	7.7774	7.2559	10.7927	6.8983	5.1185	5.9793	6.2645	6.9067	6.1361	8.2203	6.5738	8.3937	6.3778	6.7621	6.5743	6.3815	5.5454	10.6675	8.6477	5.8477	8.5775	6.825	5.6536	6.5821	6.4403	7.3078	10.5835	6.8248	7.4544	5.9324	5.7962	6.9153	6.0372	8.3483	6.8722	7.7409	5.6971	7.4226	6.5064	5.3078	8.2785	8.1864	8.3399	8.9415	7.4124	8.1679	6.0525	5.7298	7.0377	6.8291	6.5242000000000004	5.5567	6.6294	6.4294	8.3901	6.1841	7.2322	7.6809	7.2471	7.413	7.5038	5.9069	6.6807	8.0553	5.7271	7.9095	6.4824	6.5454	6.713	8.8218	6.8459	7.8248	8.2735	8.6088	9.1116
PF3D7_1303800.mrna1_1	PF3D7_1303800.mrna1_1;2653	2653	9.7708	6.6047	8.0902	6.8741	4.9905	5.4506	7.1264	7.3068	6.5595	9.3069	6.6769	9.2567	7.5188	6.3702	6.0727	6.5251	7.0285	6.5724	5.7038	7.026	7.0515	6.7371	7.1669	6.8062	5.7748	5.634	10.702	6.4788	6.6495	7.5735	7.3802	6.3315	7.1688	6.7616	5.8714	10.7732	6.7362	7.1931	6.8188	6.0712	6.5735	6.7494	7.456	6.6132	9.4958	5.826	7.5514	6.5067	5.6299	11.4063	8.414	7.9152	8.0029	8.0756	9.3251	5.5689	6.2409	7.1477	6.4959	7.6579	7.4883	6.7782	7.8684	7.7683	6.288	7.3872	6.4484	8.0113	6.9673	7.553	6.133	6.4097	8.5385	6.805	8.6157	6.8179	7.1844	7.8909	7.9371	7.4835	7.9972	7.181	8.752	8.7334
PF3D7_1303800.mrna1_1	PF3D7_1303800.mrna1_1;2654	2654	9.1198	6.6101	8.4325	7.4224	6.4072	8.475	7.628	7.7386	7.3966	7.7876	6.6347	9.3592	7.5495	7.1453	7.5177	6.2373	7.4241	7.6636	5.6817	6.5657	6.9488	6.8129	8.0515	8.4016	6.2976	7.2008	10.899	5.9866	6.6757	7.5479	8.0854	8.2571	7.655	7.1218	7.8291	10.603	5.9635	7.5215	6.0999	6.3448	6.6943	7.5826	7.7895	7.1855	9.8381	6.5325	7.4705	6.6365	3.9467	11.3472	9.4136	8.063	8.8494	8.1312	9.1675	7.0563	6.408	7.2506	7.0609	8.7425	6.5847	7.1587	8.2051	7.9568	8.0299	7.8536	7.3681	8.3353	8.2894	8.5575	7.3019	5.9253	9.21	7.1195	9.6453	7.2491	7.3706	8.2564	8.4758	8.8263	8.0779	7.5978	8.8359	9.0713
PF3D7_1303800.mrna1_1	PF3D7_1303800.mrna1_1;2655	2655	7.7528	6.9944	8.1415	7.3152	8.9855	7.6394	8.218	8.3432	9.7525	7.3852	7.4734	9.4993	7.6058	9.1986	6.5942	6.9828	8.41	6.603	5.7787	7.4331	7.6373	6.5865	8.6633	8.1024	7.6661	6.8612	10.6885	6.6496	7.8291	7.837	7.5159	8.6018	9.3153	8.4939	7.0817	10.5365	6.1322	7.318	7.0909	7.0295	6.4316	7.7363	8.5152	6.6076	7.266	6.5105	7.9902	8.0828	7.6282	11.2718	9.1637	8.5518	9.1644	8.1017	10.9712	6.689	4.9011	9.4508	7.873	8.2128	6.9223	7.9404	7.7239	8.6909	7.5666	7.5148	6.7667	8.043	11.0075	10.851	7.0282	6.2546	10.5349	7.3356	9.2577	7.2501	8.3376	8.6416	9.5079	8.2689	7.8708	7.345	8.7065	11.3866
PF3D7_1303800.mrna1_1	PF3D7_1303800.mrna1_1;2656	2656	7.6041	8.7834	7.4051	8.5274	6.876	7.7709	7.606	7.8464	8.7117	7.4621	8.6153	5.9293	9.1252	7.5239	7.0589	7.436	7.9718	6.8491	5.4963	7.3771	7.0653	6.7782	7.9034	8.2154	6.7033	6.6171	10.9241	5.803	7.6255	7.6781	6.7448	8.9477	9.1156	6.7918	6.8774	10.9055	6.3716	8.2002	6.8181	9.2041	8.3077	9.9225	6.9024	7.2718	6.892	6.1001	7.9689	7.7775	7.3283	11.0895	9.2434	7.247	8.434	7.2128	11.6346	6.3947	5.8017	9.7174	8.1538	8.2928	6.7346	8.0497	6.8324	8.2832	8.4121	7.4913	7.7568	7.4118	9.7027	10.6212	6.5283	6.1599	11.1975	7.6534	9.115	7.3696	9.5893	7.6076	9.1969	8.7131	7.4034	8.2829	8.7109	9.7684
PF3D7_1303800.mrna1_1	PF3D7_1303800.mrna1_1;2657	2657	6.7204	6.6135	5.4118	8.2404	5.5518	7.4035	6.5206	5.1783	5.2487	6.3349	7.0617	9.114	7.567	4.1318	7.3321	6.3828	6.4777	4.7317	6.6521	6.4867	5.9857	6.2401	7.8463	5.9632	5.9964	5.855	10.235900000000001	5.5668	6.0693	6.3815	5.9184	7.5918	6.7389	6.7513	6.1765	10.0568	4.2705	7.0102	7.5614	6.6988	7.308	7.7729	7.1534	6.0942	5.8929	7.4909	7.488	7.2672	5.985	10.0281	8.9079	8.5036	7.269	6.9408	6.5245	5.8848	5.1477	9.0343	5.7562	6.2003	5.859	6.3475	5.0027	5.6197	7.3151	6.6084	5.1942	4.9364	7.3622	6.4923	7.2232	4.8104	9.7412	5.2334	6.7411	6.7949	7.1056	7.5603	10.3414	7.8401	6.7833	6.3726	6.8684	8.0992
PF3D7_1303800.mrna1_1	PF3D7_1303800.mrna1_1;2658	2658	9.259	9.5055	8.5844	8.0155	6.2323	8.8642	9.2187	9.6937	7.2367	9.1661	9.0592	11.4342	8.0064	7.6661	8.1449	8.6069	9.4488	7.9617000000000004	6.1311	8.1192	8.081	7.0002	8.3851	9.681	7.295	8.4618	10.8162	6.6168	8.1693	8.5809	8.226	8.1888	11.7103	8.4769	8.6483	10.0665	7.8681	7.1488	8.0879	9.3081	8.0824	9.2511	9.5732	8.5905	9.1322	8.6023	7.2118	8.3024	7.7658	11.76	9.2871	10.0029	7.9377	8.5658	9.6048	8.9693	5.898	8.5639	7.6866	9.8962	6.8622	9.873	8.7646	9.9651	8.7923	7.9647	7.9844	8.4091	7.7041	9.2849	8.1636	8.2319	10.1015	8.3478	10.239	7.6318	10.3457	8.3374	10.3342	9.6624	9.1559	8.4688	9.1158	9.6314
PF3D7_1303800.mrna1_1	PF3D7_1303800.mrna1_1;2659	2659	10.3889	8.5818	5.6276	6.0976	5.1922	8.8925	8.1952	9.0936	6.3964	9.8818	7.8847	7.9566	5.8143	6.2455	7.0959	6.7285	8.9879	7.3074	6.2232	7.442	7.5919	6.0503	6.716	10.5224	7.4574	7.7947	7.4434	6.2826	8.251	8.327	7.744	6.1627	11.2867	7.6128	8.2452	8.7491	6.3799	6.8293	6.4718	7.9385	8.0516	9.484	9.2369	7.3577	9.7467	7.8271	6.3049	6.7374	7.6108	11.328	8.5453	9.5535	7.1834	7.8793	7.5583	7.472	5.1014	7.2187	7.3813	9.525	6.7219	9.2647	11.3696	8.5884	8.8373	6.6706	7.3991	7.1658	7.3796	8.4786	7.3236	6.234	8.2832	7.8179	9.4209	7.1612	9.5924	8.6655	9.2931	8.7624	7.7604	7.9159	8.5336	8.9566
PF3D7_1303800.mrna1_1	PF3D7_1303800.mrna1_1;2660	2660	8.6109000000000009	7.2561	6.5464	5.6753	4.9217	6.8571	8.0746	6.6561	6.1902	7.8468	7.4165	6.005	5.5966	5.4545	5.9042	6.9216	6.8992000000000004	9.635	7.2323	6.5839	6.1894	6.0949	6.9285	8.1775	6.6933	6.8359	7.9526	6.8398	6.9713	7.1793	6.9221	6.6171	9.6758	6.9717	7.3039	9.3408	6.7557	5.2551	6.1548	6.9856	7.1534	9.7601	7.5276	7.3888	8.935	6.9634	6.6002	6.4326	6.9518	11.3235	7.2932	8.4295	7.1675	7.2108	6.4705	6.6076	3.6724	6.5833	7.2658	7.0846	6.2673	8.0464	8.7051	7.7904	8.6885	5.8723	6.1171	7.1027	9.914	7.6556	7.8634	6.2793	8.5948	7.2805	7.9785	6.1591	9.3969	9.0086	9.455	8.645	6.1299	6.8747	8.3394	11.3676
PF3D7_1303800.mrna1_1	PF3D7_1303800.mrna1_1;2661	2661	10.5254	8.2512	6.4211	5.9635	6.3921	8.1685	8.2505	8.2464	7.2964	10.2181	9.0968	8.5419	6.4589	6.6911	7.1117	8.844	7.9647	8.1126	6.7443	8.5382	8.5991	6.9155	8.3506	8.3045	6.6836	8.0599	9.4263	7.5091	9.1242	8.811	8.4933	8.0564	10.6104	7.4522	7.5997	9.512	7.8585	7.847	8.433	7.7384	5.3981	10.4706	7.4781	9.3379	9.9523	8.5116	7.6315	8.8375	7.7279	11.2577	7.7635	7.7314	8.4039	8.1047	7.6323	7.9623	6.1089	7.8657	7.2616	8.936	6.1079	8.5998	10.3185	7.1361	8.176	6.0319	6.94	7.2395	8.7394	9.5429	7.9342	6.831	9.0097	7.2771	9.3161	5.8081	9.558	10.2403	7.7947	8.3389	7.0408	7.2926	8.1044	10.4111
PF3D7_1303800.mrna1_1	PF3D7_1303800.mrna1_1;2662	2662	10.8479	8.3819	8.2751	7.4389	8.1673	9.8452	7.8998	8.538	9.0051	11.2066	7.277	8.9417	7.9032	8.5285	7.8725	7.6522	8.7482	9.585	6.5657	9.3305	10.9935	7.6252	7.3631	8.7401	7.1845	7.0837	11.0732	7.4794	9.8047	10.7043	8.7263	7.6402	11.4486	8.4333	7.5267	10.9162	9.105	8.4936	8.2729	7.498	6.1048	10.5054	8.634	8.3552	11.2164	8.1734000000000009	8.6902	8.7473	7.6283	11.0398	8.7006	8.6376	7.5157	9.2646	8.3799	7.3237	6.5214	7.6822	8.7323	10.93	7.146	9.0712	11.6468	8.383	8.3715	7.37	7.8728	7.8936	11.1773	11.4699	7.9375	7.7293	9.6967	9.3864	10.9541	7.4208	10.192	11.1919	8.64	9.0869	7.5929	8.4732	9.5711	12.5514
PF3D7_1303800.mrna1_1	PF3D7_1303800.mrna1_1;2663	2663	11.4447	9.951	7.5645	7.0218	7.4907	10.5777	8.1526	8.9076	8.658	11.2132	6.7875	9.0149	7.5473	8.5091	9.3673	7.2532	9.7079	10.2405	6.7887	9.3039	11.3963	8.5649	6.8965	10.0713	7.7014	7.5878	10.418	10.2095	11.1932	10.9369	9.8862	9.1884	11.4805	9.8757	7.9026	10.3324	8.0675	8.7234	8.8372	8.3184	6.5786	8.6961	8.151	7.4332	11.3699	11.2217	8.9015	10.971	10.178	10.6849	10.8471	9.2533	8.0393	10.8889	8.3974	8.4805	7.0688	8.5294	7.4149	9.3456	7.4332	8.6263	11.8323	7.9602	8.2621	7.5431	7.186	8.3921	12.9227	11.9793	11.7629	7.8079	10.6611	10.3193	9.637	9.5875	11.9574	11.3914	8.7466	8.5599	7.9162	10.4099	11.732	13.0621
PF3D7_1303800.mrna1_1	PF3D7_1303800.mrna1_1;2664	2664	10.4334	8.7031	7.2344	7.0239	7.5014	9.7704	7.5707	7.7812	7.6047	11.2395	6.0787	6.5794	6.8722	7.761	8.086	6.1463	8.2199	10.5793	5.7939	8.1789	11.7006	6.1432	7.8867	8.3132	8.9765	7.1078	10.3689	6.0641	8.8025	10.8395	7.8529	8.1208	10.3445	9.0232	6.5121	10.0426	6.896	7.3856	7.0054	7.5272	6.304	8.2061	7.6504	8.1029	11.0026	8.4079	8.1483	7.2534	7.8048	10.4126	9.1389	7.9857	6.5682	9.4637	8.1169	8.4285	7.3927	8.4825	7.234	9.0767	6.6513	8.4987	11.4374	7.8269	8.1811	6.0755	8.5697	8.1716	10.5648	10.7384	8.7544	7.5574	10.0156	8.299	9.1304	6.5668	9.4079	11.1411	8.5303	8.6694	7.1259	9.2872	9.4905	11.8603
PF3D7_1303800.mrna1_1	PF3D7_1303800.mrna1_1;2665	2665	11.3714	8.4109	8.966	7.9362	9.1573	7.6521	8.6363	8.9004	10.1081	11.6143	6.6488	9.757	7.1266	9.161	8.0375	7.9586	9.8507	12.2541	6.4456	9.4913	12.3849	7.9077	8.8013	9.4831	8.3766	8.1174	10.3599	6.9337	9.6923	11.6587	9.7997	9.2289	11.3406	8.8694	7.7554	10.7324	8.5891	8.7797	9.8584	8.4516	8.1753	9.4763	7.8906	7.277	10.7216	8.7931	9.0512	10.2338	13.6386	10.6702	9.7323	8.8643	7.4816	9.6662	8.8151	8.109	7.1204	9.4833	7.4541	9.4694	6.5089	10.0828	11.4974	8.4716	9.4477	7.455	6.2447	7.8806	11.3159	12.7429	8.16	8.1352	10.9305	9.3574	9.9811	7.7925	10.5213	11.3797	9.1214	8.6561	8.1295	7.3475	9.0676	12.6833
PF3D7_1303800.mrna1_1	PF3D7_1303800.mrna1_1;2666	2666	11.9934	9.4253	8.6079	7.9678	9.2819	8.8908	7.7739	9.2358	9.3006	11.8777	11.7756	9.2834	8.1879	8.6886	8.5273	7.6929	9.4885	10.5497	7.6288	9.8026	10.7197	8.975	8.8257	8.4194	7.7469	8.299	10.8887	7.2622	10.248	10.6067	9.1249	9.7678	11.3576	7.8954	7.936	10.7785	8.5754	8.4761	9.7848	9.0923	7.6529	8.3267	13.85	10.0063	11.7879	7.817	9.0799	10.2953	8.4474	10.8966	8.4483	13.7232	7.578	9.9576	9.6495	6.5032	7.3975	9.376	7.4375	10.4747	12.3729	8.9005	12.0143	8.135	8.5401	6.6311	7.8693	8.6161	11.6595	14.5285	7.5778	8.501	10.8037	9.3326	10.3191	12.3063	11.0892	11.6065	9.3178	8.7391	7.1372	7.8677	9.3503	13.4935
PF3D7_1303800.mrna1_1	PF3D7_1303800.mrna1_1;2667	2667	11.5053	8.3684	7.6878	7.3189	6.6035	8.2284	7.2713	8.0005	7.4071	10.7548	11.0467	7.7602	7.7171	6.3245	7.2607	7.3663	7.7308	9.576	5.7544	9.4802	10.5979	8.339	7.9211	7.7469	6.8953	7.7697	9.6758	6.9314	9.9012	9.3259	8.5438	8.2363	8.5308	7.6112	7.3746	10.329	6.7635	8.3172	8.0449	7.4956	9.0587	8.3209	12.9107	9.3723	10.9004	7.4291	8.1104	9.3437	8.2698	10.2416	7.3862	12.7943	7.5886	8.5188	8.1053	6.1635	6.9293	9.1627	7.9969	9.235	12.0493	8.1423	10.5901	8.841	7.8963	6.619	7.1029	8.5531	10.5838	11.7851	6.5971	7.3583	10.4934	8.9666	9.7117	11.6743	10.0808	10.3167	8.5535	8.2641	7.1364	7.9266	8.396	10.5219
PF3D7_1303800.mrna1_1	PF3D7_1303800.mrna1_1;2668	2668	9.673	8.2626	7.4231	6.8193	7.0362	7.5908	6.8587	6.1048	4.9819	10.2053	9.2691	9.1482	6.0453	6.4224	7.0176	6.581	6.8081	6.6876	8.065	9.9019	9.2761	6.4795	6.9991	6.0804	6.2865	6.4904	7.603	6.3712	10.7573	8.4197	6.6064	7.3294	8.0361	6.9754	6.4482	7.9195	7.1406	7.4932	8.2157	7.7627	7.2278	6.2752	8.151	7.2344	8.585	6.585	8.2666	8.8662	7.8736	8.8541	6.6279	6.9668	6.6465	7.2257	7.3684	6.7665	6.9563	8.7407	6.9641	7.5619	10.7128	7.2897	7.8746	6.5365	7.0811	6.7966	6.7098	7.1188	10.1177	8.1141	7.0999	7.8117	9.8513	6.4464	8.1539	9.8964	7.631	8.4262	7.0644	6.8144	6.2756	6.929	7.6318	11.1191
PF3D7_1303800.mrna1_1	PF3D7_1303800.mrna1_1;2669	2669	8.5695	7.0127	6.5806	6.1087	4.935	7.4088	5.717	5.7777	3.7115	8.8053	8.9115	8.1174	5.1875	5.047	8.1486	5.7986	6.1389	7.0103	5.9336	8.738	8.2203	5.3118	6.4484	5.5814	5.1027	5.77	6.4321	5.5364	9.2857	7.917	5.7219	5.8339	6.2863	6.4205	5.6639	6.1328	6.0424	7.4223	7.0853	5.6946	6.5443	5.2566	8.5241	6.4846	7.529	4.4835	7.0379	7.0468	5.7007	8.4164	6.2096	8.0702	3.4555	7.5714	5.5972	5.6645	5.8948	8.2069	7.2824	6.8018	9.51	6.7692	7.6918	6.3357	5.9946	5.8146	5.969	7.2913	6.1311	6.3306	5.516	5.8377	9.3376	6.849	6.8752	9.4188	7.5865	7.3439	6.7768	5.9998	5.1747	6.3009	7.2913	8.6292
PF3D7_1303800.mrna1_1	PF3D7_1303800.mrna1_1;2670	2670	7.5668	6.6156	5.858	5.5329	5.4158	6.8185	5.9681	5.6352	5.3985	6.257	7.1481	6.4807	5.8602	5.9905	5.213	6.5878	6.2598	4.8197	6.3551	7.1237	6.1495	5.4316	6.1579	6.8995	5.7546	5.8992000000000004	5.0197	5.2211	6.9029	6.4886	5.09	5.5484	5.7848	4.7965	5.8547	5.1922	4.5975	6.3539	6.524	5.7192	5.3001	5.9236	5.591	4.8415	5.9932	5.1811	6.853	6.9281	5.8868	6.2269	6.0083	5.3377	4.4712	6.1871	5.9402	5.0951	5.5487	7.4898	5.5122	5.7621	6.9974	5.7845	6.3439	5.0085	5.1048	6.2688	5.581	5.4906	5.9262	5.8909	5.5662	6.3309	8.324	5.1671	5.7653	7.2437	6.5896	6.963	5.8122	5.5053	6.1214	5.7655	4.6651	7.1514
PF3D7_1303800.mrna1_1	PF3D7_1303800.mrna1_1;2671	2671	7.4322	6.5114	6.2852	5.9595	5.6372	6.9062	6.3642	5.6441	5.0391	6.8279	7.2713	7.3859	4.6433	4.8094	6.843	5.204	5.6232	4.464	5.0126	7.9946	6.7514	5.5413	5.8243	5.9706	6.1637	4.7203	5.3913	5.4851	8.3162	6.5294	5.8919	6.5622	6.1912	5.7647	5.3568	4.582	5.4786	6.6215	6.3639	5.4002	5.4578	5.0989	6.0991	5.9444	6.1603	4.2426	6.631	7.2296	5.6636	6.2437	5.7393	5.4094	5.4026	6.127	6.4041	5.087	6.5159	7.6708	7.7216	6.3549	8.2644	6.6452	6.0851	6.3632	5.554	5.822	5.7189	5.7197	8.3002	5.8897	5.1206	5.7159	8.409	7.2453	5.3423	8.5218	6.6394	6.2856	5.5966	5.7605	5.6229	6.3065	5.8887	8.1605
PF3D7_1303800.mrna1_1	PF3D7_1303800.mrna1_1;2672	2672	6.8949	6.3743	5.5975	4.5267	4.1771	6.292	4.7159	5.3067	3.2265	6.6248	7.0868	7.5283	5.7882	4.5204	5.0566	5.9105	5.7793	4.5783	4.5656	7.8415	6.6571	4.8495	5.3985	5.195	5.942	3.5692	4.9528	5.5963	8.1182	5.8197	6.0025	5.2311	6.0747	5.2593	5.0913	3.8963	4.6786	6.302	6.306	5.9253	5.3194	5.5963	6.3668	5.7519	5.7923	5.4165	6.5132	7.0513	4.9241	6.5037	5.3561	4.8359	4.257	5.5625	5.898	5.4226	4.934	7.9938	6.5893	5.5619	8.4937	6.6405	6.5234	4.6047	3.0807	6.3827	5.2713	5.1655	7.1572	5.6949	5.1743	5.8507	8.768	6.1497	6.1753	8.6025	6.808	6.0045	6.2834	5.467	3.86	3.8115	6.5121	8.1671
PF3D7_1303800.mrna1_1	PF3D7_1303800.mrna1_1;2673	2673	6.4004	4.6352	5.4148	5.2434	4.915	5.3663	4.8405	3.6904	4.7388	6.3264	6.7653	7.0449	4.842	2.9928	5.8921	5.6513	5.3381	5.0807	4.9093	7.5353	7.2265	5.1635	5.5512	5.739	5.2887	4.7257	4.8753	6.3473	8.1919	5.607	6.1006	7.3481	5.5185	6.2707	5.3906	3.6508	5.1787	5.8929	6.8156	5.2149	4.3441	5.4118	6.074	4.7175	5.634	5.6097	6.0936	6.3341	5.4155	5.9086	5.6221	5.9465	4.09	5.9291	5.3501	5.6378	4.9093	7.3692	5.7592	5.1855	7.0745	6.2559	7.8109	5.4867	6.2223	5.5094	5.3455	6.1577	6.6921	5.7687	5.047	5.8212	8.547	4.9667	5.6865	7.0329	7.0282	7.0787	6.4877	5.6375	6.2998	5.3802	6.1463	9.7131
PF3D7_1303800.mrna1_1	PF3D7_1303800.mrna1_1;2674	2674	6.3693	5.7687	5.7856	4.9537	5.9177	6.1408	4.859	5.1727	5.0557	5.3614	6.3681	6.5393	5.9279	3.9355	5.7952	6.1835	5.3971	5.4128	5.2426	6.6719	6.0123	4.1699	4.2032	5.1703	5.6147	4.2157	5.0228	4.9658	8.085	5.0241	5.3295	3.9946	5.7981	5.479	3.8237	4.6375	4.7377	6.3514	4.7549	4.8836	6.2994	4.6375	5.2895	5.2067	5.6447	4.8359	6.3736	5.7576	4.9364	4.6927	5.266	5.5357	1.7398	6.272	5.7554	3.6182	5.5804	6.8575	5.3628	5.2619	5.3614	5.1691	6.3054	4.4476	5.1875	5.2122	4.5515	5.0501	6.6588	5.0014	4.9869	5.7962	7.9767	4.6803	5.8664	5.6459	6.3058	5.5699	5.8293	3.4502	5.0904	4.6276	6.6376	8.309
PF3D7_1303800.mrna1_1	PF3D7_1303800.mrna1_1;2675	2675	5.4757	5.3234	5.1252	5.4663	3.3868	5.5342	5.822	5.8472	3.6803	6.1455	7.0327	7.3881	4.375	4.3241	5.3733	5.0277	5.3927	5.0387	5.2315	7.7202	5.4436	5.4922	4.9828	5.6212	5.8958	5.4519	4.017	4.4822	8.1151	6.2327	5.3413	4.1416	6.0407	5.4906	4.6165	5.8014	5.266	5.4741	5.0963	4.477	7.3181	4.7203	4.9713	4.856	4.6536	4.7328	7.1251	4.7871	4.4906	5.6778	5.9837	2.0738	3.263	6.0341	4.6702	4.8374	5.1114	7.5303	6.0616	4.8841	5.5928	6.2687	6.5759	5.4323	5.0819	5.4542	3.0161	5.2536	5.9588	5.4548	5.4107	5.4621	7.5498	3.7751	5.9406	5.4499	7.3897	4.8812	6.308	5.5457	4.8354	4.915	5.0219	10.2324
PF3D7_1303800.mrna1_1	PF3D7_1303800.mrna1_1;2676	2676	6.6488	5.6421	5.4436	5.9572	5.3273	5.8314	5.5762	5.2906	4.0188	6.2985	5.6868	7.3744	5.4276	2.546	6.1445	5.8344	4.594	5.1902	4.3799	9.4234000000000009	5.9231	5.3621	5.1355	4.7214	4.3604	5.0794	4.5981	5.1747	9.711	5.9009	5.9679	4.0435	5.5236	5.383	5.8212	5.1247	4.4634	5.3494	4.9616	6.8846	4.7115	4.2525	4.4039	4.4436	5.359	4.8369	6.0312	5.5401	4.6525	4.3813	5.1566	5.3477	4.0081	6.1375	6.1811	5.0365	5.1035	6.5702	6.1737	5.689	6.1052	6.1815	5.7458	5.4506	5.5267	5.318	5.8743	5.8904	8.1175	5.3642	5.9928	5.6256	5.9279	5.8691	6.4258	5.93	6.5836	6.0721	6.8285	6.1775	4.8738	5.4316	5.8311	10.9239
PF3D7_1303800.mrna1_1	PF3D7_1303800.mrna1_1;2677	2677	6.8842	4.314	6.8267	4.8349	4.8027	6.5353	5.8502	6.2267	4.2102	6.483	6.0557	5.5308	4.8812	2.6229	6.2634	4.5311	5.8298	6.0953	5.516	8.2952	6.0141	3.6848	3.3462	5.691	6.6056	5.7123	5.8792	5.3445	8.3801	5.8056	6.5225	2.4931	5.5859	6.4849	5.9217	5.029	6.1218	6.0925	5.0054	2.852	2.5484	5.0161	5.6929	5.4838	6.3459	5.5132	5.8904	6.0011	4.3639	5.813	4.6536	5.8342	5.144	6.0076	6.0079	4.9189	5.8163	8.428	6.3859	5.516	5.712	6.861	6.832	7.3577	5.9848	5.4366	4.6899	5.3187	5.7708	6.3968	4.9584	4.4114	6.6836	6.2983	6.1075	5.9458	7.5823	5.4046	7.3097	6.567	6.1041	4.8748	5.4906	6.1299
PF3D7_1303800.mrna1_1	PF3D7_1303800.mrna1_1;2678	2678	6.2453	5.0237	5.337	5.9086	4.263	5.9193	5.5665	5.2063	2.903	6.4686	4.8919	5.4256	4.3234	1.926	6.1274	4.888	5.8415	5.5226	4.193	5.4346	5.6602	4.7602	4.5466	5.0751	5.8951	4.3327	3.8053	4.1611	5.1064	6.2365	6.3556	4.5033	4.9467	6.3528	5.3434	4.408	5.1683	5.1743	4.7479	4.9453	4.7592	3.4303	5.2623	5.0281	5.669	4.8846	6.5512	5.1231	3.8768	4.2203	4.3799	5.4535	3.441	5.985	5.7153	4.5053	4.5472	5.1127	5.6276	5.2133	4.441	6.506	6.6343	7.4044	5.5292	5.6159	7.0856	5.4373	4.0531	5.785	5.0687	5.7541	4.8753	6.1878	5.7057	5.706	6.8469	6.3484	7.1456	5.8664	6.0152	2.8217	6.4989	5.596
PF3D7_1303800.mrna1_1	PF3D7_1303800.mrna1_1;2679	2679	6.0498	5.2679	5.6516	4.0678	3.3604	5.1185	3.9523	4.3356	3.9174	5.1969	8.4867	4.6058	4.5166	3.774	5.6988	5.1363	5.7671	5.6943	5.4019	4.9805	6.6402	2.9011	4.9964	5.2067	5.6029	10.0825	4.6865	4.7756	5.1635	6.094	6.1375	0	5.3313	6.1745	8.3799	5.3947	4.1194	5.0492	5.2067	4.7576	3.926	4.8344	4.6554	4.0934	5.1579	5.4363	6.3927	5.79	4.4236	3.1683	6.0548	4.8664	2.5211	5.3505	6.1191	3.373	4.4764	5.2149	5.785	4.6605	4.0661	6.4116	4.9709	4.6645	4.0188	6.1008	4.6741	2.7506	5.2048	5.8179	5.3999	4.3327	5.2754	5.8374	4.995	5.5002	6.9518	4.8782	5.9279	4.812	5.5097	2.8856	4.4376	5.1566
PF3D7_1303800.mrna1_1	PF3D7_1303800.mrna1_1;2680	2680	6.6018	5.946	6.6223	4.757	4.9274	6.0896	5.8122	4.6058	0	7.7246	4.7714	5.1783	3.7506	1.4005	5.4634	5.605	5.9439	4.7301	5.7079	5.9322	5.9449	3.257	2.9146	5.6792	7.1597	4.6135	7.118	5.3498	6.8494	6.3689	6.0341	2.7887	4.6182	7.514	5.935	7.0206	4.6519	5.2672	4.7506	4.916	4.8977	4.0391	4.6536	4.033	6.5744	4.3384	6.2612	5.2087	4.101	4.7137	5.0041	4.2578	5.0527	5.4809	5.4621	5.3237	4.9542	5.7816	5.6482	5.2145	5.846	6.5549	5.5491	5.4552	5.0241	5.6401	2.852	4.8027	6.2948	5.7594	6.0792	5.0272	6.6072	5.2735	5.4607	5.7939	6.5342	4.5963	5.9745	5.0505	5.2739	4.2765	5.2422	6.5935
PF3D7_1303800.mrna1_1	PF3D7_1303800.mrna1_1;2681	2681	5.9591	5.522	5.4249	4.7148	3.1859	5.6002	5.1014	4.9556	2.9411	6.2494	5.9033	5.4219	5.8667	1.5261	5.2246	4.3611	5.3158	3.111	5.1683	4.7996	5.1562	3.7517	5.0993	5.5931	5.3837	3.7939	2.1699	5.6795	5.07	5.3212	5.4009	2.7115	6.0119	5.2544	3.0233	3.1603	4.7908	5.2498	4.7576	4.0764	5.0317	5.6585	4.6456	4.856	4.9855	3.3813	5.8477	5.1469	4.14	4.1675	3.9193	4.0832	3.6542	5.7939	5.4967	5.2399	5.076	5.9734	5.8819	4.3723	4.8232	6.1012	5.813	5.2957	4.3674	6.8856	3.0858	4.354	6.7955	5.348	6.8505	5.3298	4.9453	6.7006	5.0925	5.431	6.4728	5.8056	6.6638	5.7096	6.5529	4.4983	4.8354	5.9894
PF3D7_1303800.mrna1_1	PF3D7_1303800.mrna1_1;2682	2682	6.5395	5.578	4.6235	5.0505	4.5922	7.3218	4.8792	3.1747	1.4854	5.8856	5.3975	4.8161	4.4692	3.2016	6.4351	3.4263	5.3837	3.8186	4.2943	3.546	5.546	3.4983	4.3875	4.8777	4.843	3.9155	4.4376	3.7409	5.3719	5.8667	6.1485	4.4175	5.5907	4.3519	5.2765	4.441	3.6848	5.1123	4.9514	3.9146	5.1436	4.5367	4.9425	5.0135	4.7533	4.466	5.8102	4.6392	2.9855	4.6792	4.9045	4.5546	5.4883	4.8485	5.1169	2.2928	4.765	4.8146	5.2615	4.7219	4.6622	5.7054	7.259	4.3568	4.1285	6.2628	4.0738	3.5777	4.9059	3.4182	4.7939	5.0334	5.4386	6.2508	5.6378	4.9662	7.3881	6.1258	5.7336	5.204	6.334	4.7054	4.8043	5.1293
PF3D7_1303800.mrna1_1	PF3D7_1303800.mrna1_1;2683	2683	6.8037	5.5444	4.6837	4.4148	4.5204	7.052	5.0832	3.7991	4.4575	6.7601	3.8777	4.8515	3.1875	3.4621	7.6705	4.8006	4.9551	3.4738	4.2048	3.5607	5.6599	4.7236	4.2645	4.3313	5.306	3.7104	2.9635	5.251	6.2018	5.5886	5.8552	4.9937	5.2824	5.4446	4.0374	4.5735	4.8027	5.5429	4.9932	3.9588	4.9505	2.9126	5.2813	5.5625	5.6427	3.6702	4.9672	5.5996	4.5317	4.09	5.6559	5.4995	3.8032	5.4899	4.0976	3.7527	5.805	4.9298	4.8831	4.3147	4.6392	6.153	5.6673	4.942	5.5641	6.2462	4.5904	5.1902	5.1371	4.7479	4.1383	5.0561	4.6311	5.2585	5.2761	5.6424	6.1235	4.9982	5.3288	4.6988	6.2847	3.228	4.2456	4.2735
PF3D7_1303800.mrna1_1	PF3D7_1303800.mrna1_1;2684	2684	5.6085	5.0648	5.3052	4.9227	3.2141	7.2416	4.7565	4.4751	3.359	5.4269	5.4774	5.2083	4.846	1.757	7.1355	5.1863	5.4043	5.5279	4.2802	5.0032	4.4356	3.7677	4.4893	3.903	5.5503	2.7377	2.6112	4.797	4.9616	5.0117	5.7452	3.9269	4.2928	4.9174	3.9855	3.116	2.6182	4.0365	3.5373	3.8738	4.5447	4.3792	5.1305	4.6502	3.2869	4.848	3.853	6.4849	3.9533	4.0514	4.706	4.4019	1.5753	4.8585	5.0457	3.1177	4.7115	4.6938	5.7002	3.839	4.5692	5.9081	3.8156	4.7306	8.6266	5.6482	3.2296	3.5922	5.3067	3.9955	4.5304	4.4396	4.9122	5.5419	5.7032	3.7581	6.0972	4.342	5.1156	5.3129	5.2048	3.1489	5.4216	5.2277
PF3D7_1303800.mrna1_1	PF3D7_1303800.mrna1_1;2685	2685	7.2235	5.5856	4.8253	3.9174	4.0798	9.0066	4.7323	4.6188	3.5447	6.8117	5.8081	6.7793	4.9995	4.3674	9.0544	5.5314	5.1827	3.7708	5.6516	5.3764	7.3291	5.4323	4.2472	4.6531	4.9435	8.6703	3.9598	5.3674	6.0904	6.8345	5.8379	3.7027	5.3452	5.8081	7.1793	3.1811	5.3016	4.9107	5.2071	5.1223	4.541	4.99	5.634	3.3632	4.2365	3.7949	5.1831	5.4459	3.3951	3.366	5.2784	4.3944	4.2219	5.101	4.8914	5.5616	4.7334	6.3873	5.4413	5.121	4.6106	7.2633	4.1481	5.8795	5.2392	6.7479	5.0054	5.1875	4.4983	5.6499	5.2649	5.2238	6.6138	4.7981	5.3459	5.7178	7.136	4.682	5.8202	7.1483	6.0932	3.5886	4.4067	4.6542
PF3D7_1303800.mrna1_1	PF3D7_1303800.mrna1_1;2686	2686	6.6411	5.1428	6.4689	4.8273	5.375	8.6473	4.7208	2.5993	4.5589	7.853	4.6736	6.2174	4.8395	4.7131	9.0592	5.4232	5.5589	4.5323	5.1485	4.9193	8.6062	5.4269	6.9058	4.8792	5.4276	4.1619	4.319	5.3618	6.2761	6.5914	6.7328	5.6957	5.0032	5.5895	4.8283	4.2008	5.0639	5.292	6.1863	3.1326	4.382	5.6387	6.0847	4.5589	5.4376	6.0244	5.5705	5.6733	0	6.1479	6.3976	4.4423	5.6285	5.6439	5.8377	5.4489	4.6673	6.0641	5.9898	4.852	4.8237	7.667	4.8575	6.1313	6.5601	7.4332	5.825	5.5883	5.3889	5.905	5.2087	5.5807	7.4016	5.5113	5.2957	4.5103	7.4152	5.3327	6.4423	7.6571	6.094	4.7203	4.4107	5.6206
PF3D7_1303800.mrna1_1	PF3D7_1303800.mrna1_1;2687	2687	6.7425	5.2909	5.669	5.3381	5.6873	8.3282	5.1743	3.4114	6.0442	6.8146	6.3171	5.7096	4.5668	5.9623	8.5658	6.1381	5.6002	4.204	5.7038	5.3237	9.0675	5.4118	6.1811	5.1131	4.6288	3.4114	3.8084	4.9217	4.9284	6.9584	5.8071	4.4957	5.4922	5.1534	5.3736	5.2361	4.6966	5.2048	6.027	2.3978	5.6179	4.0161	4.8369	5.4906	6.2823	4.4114	9.3627	5.2059	4.3327	4.4912	5.7115	4.6854	5.0921	5.1469	5.5192	4.9064	4.3052	6.7514	5.4848	4.9832	5.2906	7.6816	6.2632	4.7306	6.1162	6.8336	5.7271	5.9676	4.9345	5.3743	5.8948	4.8063	8.5096	6.7127	4.8156	5.3462	8.3765	5.4263	7.8892	6.0734	6.2141	5.2434	5.3868	5.438
PF3D7_1303800.mrna1_1	PF3D7_1303800.mrna1_1;2688	2688	6.7951	5.5832	5.9912	5.5883	3.8268	9.5852	4.7153	2.6439	3.4019	6.3505	5.3677	5.2479	3.9467	3.6814	9.0072	5.1799	5.5616	4.6651	4.7268	5.8792	7.1484	3.9588	4.8037	4.9131	5.0959	4.6662	4.8733	5.9505	5.1755	6.0272	5.6079	4.2861	3.8768	5.0045	3.847	4.1554	2.7845	4.89	5.9796	0.2141	4.8263	3.3434	4.9887	4.1119	4.8904	3.7666	9.2469	5.3118	3.9514	4.3716	4.2126	5.0431	5.2525	4.3632	5.6608	4.9718	5.9224	7.0318	5.5148	3.7203	5.1119	7.4698	5.5512	4.3834	5.09	5.6162	4.5987	5.0566	4.8222	6.0663	3.8146	5.218	7.9487	6.2837	4.067	5.2196	7.8493	5.2581	5.4356	6.1607	5.3639	3.6088	3.7004	4.9416
PF3D7_1303800.mrna1_1	PF3D7_1303800.mrna1_1;2689	2689	6.6477	5.5509	4.9625	5.0832	5.3802	9.2856	5.8027	4.7377	2.5534	6.6327	6.0783	5.6441	4.6871	2.9355	9.0167	5.7514	4.7442	3.4236	5.1338	5.824	6.9093	5.5033	4.5435	5.1993	5.0934	4.8166	6.2149	5.0032	5.3198	5.5323	4.6899	3.189	5.1695	6.5438	4.9602	4.3052	6.5037	5.5188	5.3259	4.1285	4.3262	4.2913	7.383	10.0538	5.405	5.328	9.2931	5.5314	5.0121	5.9692	4.9718	4.9146	6.0166	4.8515	4.8135	5.2525	4.5398	7.3603	5.9126	4.497	5.4263	7.8782	4.6713	5.2388	6.4816	5.8582	3.857	4.905	3.9364	6.3526	5.3885	5.257	8.1399	6.328	4.9547	5.3802	8.4393	5.3169	5.8125	6.4433	5.0117	5.0453	5.1177	4.582
PF3D7_1303800.mrna1_1	PF3D7_1303800.mrna1_1;2690	2690	6.559	5.0635	4.9035	5.0094	4.1579	7.0134	4.5429	3.025	1.3561	6.2915	5.8097	5.2798	4.1554	4.4443	7.4211	5.263	5.7093	4.6467	4.9727	5.3288	6.3619	4.1859	4.6904	5.0989	4.7485	2.7887	4.8968	5.2141	4.84	6.6305	5.4005	1.6041	5.0832	4.8202	3.9117	2.6781	4.2832	4.7334	5.2645	4.2758	4.61	2.4906	4.3205	7.9094	3.7687	5.3201	9.3589	6.0991	5.0631	4.1715	4.6141	5.3896	4.5868	5.0917	5.6622	5.5534	5.2188	7.2957	5.4854	5.5826	4.8615	7.8419	4.6485	5.332	5.1252	6.4438	5.1791	4.8171	6.2077	6.1944	3.9791	5.3306	7.8158	5.9676	5.1506	4.9937	7.4775	4.5491	5.7266	5.581	5.7605	5.366	4.6194	4.7975
PF3D7_1303800.mrna1_1	PF3D7_1303800.mrna1_1;2691	2691	5.7981	4.7929	4.4416	5.5792	3.7824	6.2271	4.701	3.8953	3.7939	5.7905	4.5692	5.0626	4.7093	3.5692	5.2475	4.8283	5.292	2.26	5.0076	4.9093	7.2564	3.5348	4.8032	4.5699	4.1375	2.281	3.9919	5.0018	4.7623	7.1094	5.4266	1.7137	4.5323	5.4822	4.6536	2.7549	4.5478	5.0268	4.6954	2.9672	4.8445	4.7015	4.3632	5.8853	3.6241	5.1127	9.4628	4.1795	1.9069	4.89	4.5783	4.3597	4.0883	4.9736	5.6103	3.1938	5.2769	6.5232	5.1926	3.4449	5.2246	4.9193	2.8972	4.9227	1.9928	4.8227	4.845	4.5261	3.511	5.2426	5.1056	4.9288	6.6569	5.4209	5.0879	4.842	6.4992	4.7724	4.3978	5.1747	4.7655	4.0583	2.1635	3.406
PF3D7_1303800.mrna1_1	PF3D7_1303800.mrna1_1;2692	2692	5.877	5.3691	4.2772	4.3618	6.3107	5.1048	4.7339	4.6628	5.0076	4.6639	3.9964	3.7344	4.3176	6.1823	5.1014	4.09	5.1052	3.85	5.3477	5.7549	5.0849	4.4128	4.5336	4.3377	5.3216	3.6496	4.1043	4.441	4.2126	5.1449	5.9855	1.384	3.4101	5.0281	4.4356	2.0875	4.8364	3.7485	4.2638	3.862	2.6088	5.0648	5.2176	4.278	2.9855	3.359	8.1217	5.4683	4.3103	3.0426	5.1404	4.8812	4.9435	4.0592	5.1412	3.3799	4.9298	5.292	5.6935	3.2555	5.2071	5.9509	4.4548	5.8112	3.2464	4.9246	4.7782	4.0108	4.7645	4.9704	2.9107	4.9709	4.9932	3.2141	4.4094	4.4555	5.8775	4.1085	4.8904	4.8232	5.0144	4.7093	4.3903	4.7366
PF3D7_1303800.mrna1_1	PF3D7_1303800.mrna1_1;2693	2693	5.1659	4.1293	4.3554	5.2824	4.4383	5.8785	4.7192	2.8197	3.6531	5.3136	4.7153	3.6814	4.2645	2.5656	5.1973	4.8237	4.5868	1.585	4.7661	4.7109	5.0135	3.9136	4.464	2.7824	4.9598	4.2196	3.1906	5.2668	4.1144	5.4326	4.5154	2.8258	3.2928	4.627	4.2055	4.4509	4.2979	5.0005	5.0635	3.7866	5.0219	4.9088	5.4316	3.5717	3.942	4.5607	6.4197	4.8924	2.4931	4.6645	4.272	3.7876	4.9016	4.7181	4.991	5.5708	3.9616	4.3827	5.7153	4.8222	4.6611	5.9262	4.342	4.5065	4.1481	5.2791	4.9069	4.8846	4.8455	2.1953	4.8689	5.7692	4.8525	4.3455	4.3111	4.7415	6.5569	4.6927	5.1591	2.774	4.8669	4.4469	3.845	4.4209
PF3D7_1303800.mrna1_1	PF3D7_1303800.mrna1_1;2694	2694	5.6259	3.9184	4.5601	5.4005	3.8349	5.1185	4.5135	4.272	2.1763	5.3516	4.8753	4.847	4.4141	2.8875	4.7724	4.488	4.7581	3.3716	3.2418	4.1202	5.1436	3.516	5.2422	4.2257	4.8743	3.7082	3.7192	4.4067	3.8074	5.0618	5.8577	4.9727	4.9837	4.8555	4.5625	4.1094	4.126	4.62	3.6781	3.3132	3.9644	4.1293	5.1635	2.669	2.025	4.8773	5.9444	4.6328	4.9495	3.717	4.3226	4.5826	5.0166	4.8625	4.204	4.235	4.4835	6.477	5.407	2.8953	4.3604	5.5367	4.4256	3.6938	5.7546	4.3082	5.0951	3.7004	4.2411	4.359	4.691	4.4053	2.6781	4.3716	4.6854	4.8339	4.915	4.9435	5.6738	4.691	4.1152	4.2365	5.1882	4.3001
PF3D7_1303800.mrna1_1	PF3D7_1303800.mrna1_1;2695	2695	4.3792	5.5901	4.6118	4.0339	1.7442	4.4705	4.3512	4.204	2.342	3.0072	4.9001	4.1683	5.2521	1.3045	4.7639	4.4809	4.6159	3.4542	4.0661	4.2943	4.7671	4	4.1603	4.7268	3.7897	3.5398	3.5223	5.0997	4.5211	5.3523	3.7887	3.4263	4.8615	4.2898	3.9021	3.254	1.8032	4.054	4.8625	3.2265	1.9449	3.5509	4.4496	3.6656	4.4919	4.1787	5.2817	4.5801	3.6736	3.4074	4.7692	3.5298	3.0409	3.5656	4.393	3.0054	4.6005	4.7436	4.7285	4.2327	4.0781	3.6473	4.5898	4.2418	3.6893	3.5765	4.1985	4.157	4.1135	4.0968	4.2913	5.1965	4.4931	4.7803	3.5801	1.9486	5.6502	4.5814	5.4896	3.8875	4.0917	3.9964	4.6893	5.292
PF3D7_1303800.mrna1_1	PF3D7_1303800.mrna1_1;2696	2696	5.6996	4.7192	4.3847	4.9612	3.1144	4.8089	4.3125	3.9855	2.6112	5.7949	5.9162	5.2008	4.9923	3.3219	4.9505	4.6887	4.3547	4.5904	2.9411	3.8914	4.9045	2.5993	4.7719	2.9873	1.6915	2.8217	3.1473	3.7887	5.5478	4.4515	4.9146	3.1326	4.1811	4.6531	3.9736	3.5945	4.756	4.4561	5.2979	1.757	4.3999	3.4046	4.017	4.4175	0.7655	3.9662	4.6381	2.9449	4.1506	3.8718	5.0466	4.546	3.8846	4.6363	4.1562	3.3882	4.8207	4.8283	5.43	3.7835	4.3455	3.4995	4.1119	3.1489	3.8125	3.843	4.3533	4.8094	4.0063	4.2342	4.5033	4.591	4.7032	3.26	5.2828	3.7159	5.7409	4.6456	4.9064	3.6882	2.9126	1.7355	3.3262	4.1391
PF3D7_1303800.mrna1_1	PF3D7_1303800.mrna1_1;2697	2697	5.6696	5.6625	4.7944	4.546	4.5014	3.943	4.7495	3.8875	1.3045	5.8701	5.2687	3.2795	3.3785	3.86	4.5801	4.9777	4.4594	3.4944	4.9787	4.9768	4.3778	3.4141	5.0475	3.6904	4.0566	4.4121	4.3611	4.4686	4.9179	4.8758	6.2754	1.6041	3.6803	4.9745	5.0352	4.4436	4.3176	4.1043	4.9745	3.9625	4.7522	3.7334	5.2798	4.4383	3.4356	3.5993	5.6927	5.126	3.121	3.4033	4.9864	4.6786	3.9837	4.9561	4.4627	4.408	5.0691	4.9088	4.9016	3.497	5.4074	4.9759	4.7339	5.0501	4.7398	4.1611	4.3255	4.9126	4.9777	4.073	3.0772	4.1202	3.6599	4.7344	5.0303	2.5729	6.4761	4.3709	5.2005	4.4502	4.6837	3.774	5.1735	5.9946
PF3D7_1303800.mrna1_1	PF3D7_1303800.mrna1_1;2698	2698	5.2261	5.3632	4.3313	4.814	3.9625	4.1691	4.4931	3.3132	3.4944	5.0544	3.6076	3.9174	4.7892	2.541	3.7409	3.9079	4.8032	3.8349	2.5777	2.7698	5.6229	4.1326	4.433	4.6594	4.6218	3.1359	1.856	4.8515	4.2411	4.2001	4.2273	4.0233	4.4155	4.3971	4.588	3.8953	3.3448	3.7517	5.106	3.2063	4.969	4.0704	3.904	4.6599	3.3377	3.7939	4.8089	4.1194	4.6177	4.3576	3.7495	3.5619	3.2172	5.4289	4.9064	4.4647	4.5204	4.7004	5.111	4.0575	4.1383	4.6177	4.4854	4.6294	5.1739	4.4515	4.3505	4.849	4.3147	4.3757	4.5217	3.841	4.7252	3.366	5.0041	5.0224	5.4306	5.6355	5.5616	3.9212	4.2102	4.2319	5.0299	4.1127
PF3D7_1303800.mrna1_1	PF3D7_1303800.mrna1_1;2699	2699	5.406	5.5898	4.2219	4.8063	0.3561	3.3434	5.1181	3.3161	2.0391	5.3892	4.3576	3.645	4.905	3.1094	3.7268	5.2223	4.9514	3.373	3.546	4.9269	5.1106	4.2653	3.4195	3.6005	5.3045	3.2234	0	4.6943	4.8202	5.7858	6.2555	1.546	4.0144	4.7236	4.3082	2.8094	5.6144	3.0409	4.1914	2.6229	3.846	4.6859	4.8253	3.437	3.8856	4.3298	4.7398	4.5373	3.0268	3.8748	3.7708	4.0072	1.4114	3.7517	4.1795	3.5632	5.4386	3.3377	5.6288	4.3434	4.1457	4.546	4.6525	5.1918	3.7856	4.6977	4.1144	3.5993	4.0444	4.3778	3.4489	3.009	5.6991	4.6177	2.0635	4.0197	5.2858	4.1538	5.0751	3.079	4.5595	3.6656	5.2411	4.4854
PF3D7_1303800.mrna1_1	PF3D7_1303800.mrna1_1;2700	2700	5.8726	4.6826	4.8963	4.774	4.0917	3.8866	5.3455	3.742	3.225	4.275	3.7236	4.1867	5.5311	3.2234	3.903	5.0063	4.1739	3.9355	3.1619	3.9001	3.6848	3.8679	3.6253	3.862	4.6651	2.4276	4.2203	4.3512	5.7845	4.6668	4.7436	0.6508	5.1506	4.218	4.4202	0.0286	4.6288	3.9864	5.6427	3.7049	4.2357	3.4436	3.4634	4.9964	2.7782	3.0635	5.0317	4.6622	3.4209	2.2957	5.1631	3.854	2.26	4.6235	5.0228	2.5607	4.3896	4.85	4.8202	5.0909	4.6129	4.7192	3.8329	5.3349	4.8006	5.0431	3.7623	4.9575	4.7918	4.3597	3.3248	4.6247	4.7409	5.0976	4.9179	6.6253	5.8329	3.466	5.5267	4.2273	4.8304	3.2943	4.6247	3.5922
PF3D7_1303800.mrna1_1	PF3D7_1303800.mrna1_1;2701	2701	4.7798	4.2555	3.7257	4.853	2.3951	4.1416	4.3074	5.0032	1.1375	3.1554	3.926	3.4383	4.5008	2.8639	3.8758	4.7021	4.8293	3.0197	4.6064	4.4376	2.5607	4.1771	4.1803	3.0179	4.6082	2.4983	2.9165	4.251	4.0721	5.3009	4.7049	4.3785	5.0963	4.5862	4.437	3.9126	4.9828	4.6915	4.8217	3.3147	3.9355	3.717	4.1465	6.1651	2.3757	3.2342	3.0179	4.0108	4.0268	3.366	4.4751	4.9941	1.3785	4.3183	4.2817	4.6135	4.257	4.6358	5.0657	4.332	4.8329	3.8379	3.8217	4.7344	3.8982	4.9001	3.2884	2.0772	3.8807	4.3618	3.2943	4.1077	5.0374	3.4276	4.9928	4.6047	5.6616	4.1252	5.2645	4.3896	2.9241	3.696	4.4627	5.6398
PF3D7_1303800.mrna1_1	PF3D7_1303800.mrna1_1;2702	2702	5.07	5.0768	4.8768	3.6369	2.5033	4.6159	5.3505	2.8094	3.2928	4.4148	1.1827	4.1587	5.189	2.7181	1.9411	4.6736	4.7208	3.1699	4.2623	3.9241	4.7377	4.8866	4.1489	4.4555	5.5447	3.4542	3.2615	3.645	3.6993	4.5261	5.0527	1.2327	3.6542	4.4581	4.5441	3.6005	4.2334	3.8934	5.0777	3.3031	4.6135	3.3646	3.189	3.7104	2.144	3.2972	4.4249	3.2765	4.963	3.1953	4.9695	4.6594	2.7137	4.8856	5.1566	2.5509	4.0036	3.4555	4.6241	3.3785	4.6943	4.9126	3.757	4.0747	3.5898	4.9165	3.5261	2.9964	4.4005	3.6611	4.0426	5.4087	3.6135	2.8914	5.3775	5.3323	5.4617000000000004	4.7474	4.5868	4.9823	4.7137	3.9982	3.8359	3.8053
PF3D7_1303800.mrna1_1	PF3D7_1303800.mrna1_1;2703	2703	4.5509	4.6381	4.7159	4.6118	3.5656	3.5534	4.8395	0.9336	2.7655	4.1152	2.9745	4.5217	5.0099	3.2388	4.0951	2.8875	5.1538	0	3.1538	3.5692	4.1969	4.4423	4.6559	4.8237	4.3716	2.1953	0.1763	4.6088	4.238	4.7148	5.1918	0.5656	4.6542	4.0635	4.1027	3.1538	4.6622	4.8822	4.1779	3.7506	3.5361	5.2203	5.0665	2.4195	1.516	3.1359	3.3334	4.4195	4.2102	4.101	4.2943	3.6112	2.3334	3.7549	4.9444	3.5619	3.0409	4.6843	4.9649	3.4867	4.7049	4.3009	3.9681	5.3295	3.7527	4.6264	2.8053	4.0858	4.3183	3.4155	4.0072	4.8968	3.1144	3.272	4.4529	3.9754	5.7107	5.2551	5.1973	2.8135	3.847	2.4383	2.6576	4.7819
PF3D7_1303800.mrna1_1	PF3D7_1303800.mrna1_1;2704	2704	5.2873	4.5292	4.86	4.7944	3.5945	4.3632	4.9193	3.1715	3.2735	4.1359	3.3306	4.1977	4.9937	0	5.2261	4.9533	4.9444	0.848	3.851	3.2172	3.6334	4.8475	2.8135	3.1953	5.2957	4.1635	3.4489	4.5589	4.6076	4.3103	4.6611	3.1969	3.0942	4.5423	4.9653	1.9146	4.1102	3.7137	4.9658	4.0135	4.2479	4.14	4.8166	2.3161	4.3212	4.6363	3.6076	4.0206	2.8895	4.5185	4.5515	4.5589	0	5.025	4.701	4.6218	2.2172	5.1934	5.2772	3.8972	4.8161	3.5135	4.8186	4.6094	3.4867	4.5963	3.6576	5.5211	3.9117	4.2847	0	4.848	3.9709	5.1056	4.6713	4.7098	5.7175	4.1683	4.7803	3.6971	3.8146	3.8699	3.8904	4.0626
PF3D7_1303800.mrna1_1	PF3D7_1303800.mrna1_1;2705	2705	4.7043	4.1383	4.6628	4.6605	1.9819	3.9782	4.8664	2.6064	2.858	3.8934	2.7761	3.9991	4.5922	3.0738	5.0121	4.8753	5.6786	4.9293	4.9317	5.2821	4.4627	3.9495	4.0942	3.3923	4.1739	3.2735	3.1906	4.6467	4.4621	5.1173	5.1056	2.7027	5.033	4.6188	3.7866	4.263	4.5323	4.0976	5.021	4.7639	3.7409	4.225	2.6253	2.7761	4.7131	3.4581	4.4809	5.4902	3.844	4.2906	4.3778	5.4835	4.1309	4.7131	4.193	4.278	4.3262	5.4489	5.1546	4.2196	5.2902	3.4423	2.6803	4.8104	3.9402	4.6502	4.7655	3.2342	4.8822	3.5097	3.2795	3.7377	4.2994	3.5668	4.812	5.4373	5.4263	4.4957	5.2126	1.546	3.3604	3.6076	3.7148	4.2913
PF3D7_1303800.mrna1_1	PF3D7_1303800.mrna1_1;2706	2706	6.1985	3.9982	4.306	4.5632	4.0135	4.887	4.8339	3.4463	1.7355	5.0413	3.757	4.1627	4.9307	3.6358	4.4581	3.7071	4.0909	2.9598	2.8359	4.7021	4.5154	3.8943	4.8565	3.516	4.5795	3.7729	4.0072	4.682	5.2843	5.1918	5.6023	3.8699	4.2118	4.9869	4.0592	2.373	3.842	4.5552	4.6536	4.2327	4.6159	4.5204	4.797	4.2972	4.0206	3.8875	4.7104	4.295	5.0807	4.7192	5.3747	5.4303	2.9505	4.8831	4.7639	3.7981	3.7071	5.5125	4.8207	5.8437	3.4944	5.1177	4.8435	4.5154	5.0157	4.7109	4.017	4.854	4.5223	5.4386	3.9279	4.3491	4.254	5.6197	5.2532	4.995	5.191	4.7698	5.9246	4.4363	3.8807	3.0144	4.9819	5.1346
PF3D7_1303800.mrna1_1	PF3D7_1303800.mrna1_1;2707	2707	5.7374	4.9635	4.2456	4.9896	3.2972	5.757	5.3423	4.5717	1.7355	4.7153	4.8074	4.6064	4.6854	4.2578	5.0997	5.7727	3.9307	4.3674	3.7527	6.3818	4.3813	2.7181	3.8197	3.6645	4.1953	3.9439	4.1514	4.4222	5.5084	4.3604	4.9644	2.7549	4.7517	4.6854	3.7856	4.5466	4.926	4.4783	5.2843	4.7729	5.0488	4.9964	5.6264	6.2591	4.7565	2.9635	4.706	5.6421	5.4249	3.9495	3.1603	3.373	3.1043	5.1985	4.85	5.8647	3.3491	5.6513	5.4326	3.3147	5.2935	5.5904	4.2839	5.1675	6.3051	5.1412	4.1342	3.9098	4.4296	4.3702	4.6696	4.7703	4.5217	4.845	4.5892	4.7263	6.0034	4.7268	5.79	3.0824	4.1432	5.8555	4.5987	4.3363
PF3D7_1303800.mrna1_1	PF3D7_1303800.mrna1_1;2708	2708	5.0054	5.852	4.5922	2.98	4.2994	4.7677	4.9505	1.433	3.2418	4.9882	4.337	3.8649	5.3226	2.6938	3.8718	5.1006	4.7043	4.1882	3.8227	4.3391	5.067	4.6954	4.0764	5.2376	4.431	2.5361	3.9146	3.852	5.9023	4.591	4.6159	3.1043	4.5564	5.1396	3.6599	2.6182	6.0672	4.9676	5.0811	3.7104	4.6194	4.3854	2.4828	3.2265	2.6893	3.2172	4.1747	3.9011	3.6531	2.211	5.8217	4.3067	2.844	4.5236	3.9736	3.5534	3.5957	4.2979	5.4886	4.5273	3.848	5.6479	4.1587	5.2234	4.5607	5.1497	4.504	4.5404	3.9184	4.7043	3.0144	2.5286	3.3477	3.6622	5.9086	5.087	5.5361	3.842	5.582	5.1189	4.1699	1.9411	4.1202	3.6611
PF3D7_1303800.mrna1_1	PF3D7_1303800.mrna1_1;2709	2709	4.7247	4.9054	4.3597	2.8074	2.6182	4.2832	4.7043	3.3813	1.8875	4.4783	1.6645	3.4114	4.2296	3.8258	4.1538	4.7682	4.6542	2.6893	4.4822	4.1771	4.2365	2.9873	4.0609	3.6264	4.5385	4.7576	3.7887	4.0522	2.9298	5.1898	5.0501	2.1309	4.5367	4.3547	4.2608	5.0674	4.8006	4.3169	4.7724	5.1457	4.749	3.511	4.4182	3.9107	3.6064	3.0514	3.2234	4.9709	2.3618	3.9946	4.5298	5.0224	3.4712	4.4443	4.1787	4.1643	2.6781	4.935	5.6413	4.8728	4.7474	4.943	2.1699	4.7522	4.2653	4.2449	4.254	4.3764	5.8662	4.1803	2.6576	5.0112	3.0824	4.6921	5.0347	4.6999	5.7806	4.2095	5.1135	4.0755	2.7203	4.4725	3.4751	3.9873
PF3D7_1303800.mrna1_1	PF3D7_1303800.mrna1_1;2710	2710	4.441	4.7751	3.6112	4.6871	3.706	6.1104	4.765	0	0.9184	3.5729	5.814	0.0704	2.4751	2.1309	5.946	5.3455	4.7965	2.211	4.1202	4.7876	4.2713	4.7965	4.0618	3.9467	4.3978	2.6803	1.9373	4.0892	3.0496	4.3219	4.7975	3.2555	4.7724	5.2254	4.0099	0.7049	3.0303	4.8861	5.1926	3.5546	3.7115	4.7098	4.2403	3.7719	4.1001	3.6439	3.4168	4.3226	3.5185	3.3743	3.8885	3.3604	3.4222	4.9284	4.3792	2.488	5.3937	5.2319	5.7398	2.3951	4.9481	4.5981	3.6218	4.144	4.4256	4.701	4.1922	4.5141	4.3889	4.7355	3.8043	4.1961	5.0755	5.0704	4.7565	5.1001	5.0963	4.8027	4.6943	3.7981	3.6982	4.2935	4.4383	4.1843
PF3D7_1303800.mrna1_1	PF3D7_1303800.mrna1_1;2711	2711	4.4874	5.0828	4.4222	3.488	3.6392	5.5454	5.0272	4.3505	2.359	5.1048	3.5583	2.4542	4.6837	0	5.1647	4.9973	4.269	4.1069	1.511	4.225	4.6758	3.7729	4.4731	3.7506	4.4141	3.926	1.6088	4.6188	3.0426	5.1795	4.2055	3.7409	3.8629	3.433	4.3778	3.6803	2.9837	4.3799	4.7565	4.0286	4.7913	4.157	3.851	3.1489	4.0892	4.1069	3.859	4.4777	4.0286	3.4489	3.4289	4.8063	2.4906	4.3512	3.9383	4.2795	4.1579	4.1859	5.0845	4.1546	4.1969	5.029	4.8339	4.6229	4.2898	4.0206	4.3561	4.591	5.1767	4.0704	3.4867	2.9336	4.4182	5.2521	2.6229	4.7782	6.0121	5.0648	5.6653	4.6513	3.7592	3.466	4.814	3.3632
PF3D7_1303800.mrna1_1	PF3D7_1303800.mrna1_1;2712	2712	4.2149	5.2091	4.2698	4.6859	2.8115	6.0286	4.6576	3.2972	0.3561	5.4229	4.7766	4.5789	2.0566	3.2795	4.1651	3.6949	4.9768	4.4621	4.6702	2.0391	5.0067	3.0687	4.1977	4.3813	4.6843	2.6645	3.969	3.9773	4.1546	6.2692	4.9112	4.033	4.266	4.9093	3.359	1.9222	2.3561	4.375	5.3338	4.1497	4.263	4.3255	5.2824	3.7866	2.1342	3.4046	2.7485	4.2772	4.9805	3.5607	3.7257	3.5607	0.9107	5.0505	4.3736	4.95	3.8176	5.5081	4.8058	4.3363	4.8166	4.1334	3.9828	3.9336	1.2388	4.9565	4.6999	4.2203	4.673	4.4202	4.701	2.8875	5.8507	4.2157	3.8197	3.7377	5.3226	3.9155	3.9561	4.4283	2.8679	3.0461	4.384	3.4423
PF3D7_1303800.mrna1_1	PF3D7_1303800.mrna1_1;2713	2713	5.9982	5.0409	5.3016	4.8674	3.3923	4.6415	4.5892	4.8826	3.7708	4.3277	4.0942	4.4686	4.717	2.0072	3.6713	4.7382	4.5354	2.1667	2.4906	4.3306	4.8817	4.7623	4.8068	4.8977	4.6792	3.9307	4.7787	5.3427	4.8186	4.4175	5.3523	4.5317	4.8445	5.4666	4.9704	3.8001	3.7592	4.2675	5.1502	4.9905	3.8856	4.0108	4.5091	4.6392	5.0325	4.2479	2.5435	4.9054	4.3519	3.0303	5.243	5.017	2.4906	5.5494	4.6194	3.6949	4.889	5.3107	4.8217	3.3306	5.0875	5.3501	5.1723	5.2323	5.4189	4.9602	4.0592	5.5552	4.9098	4.6966	5.0764	4.6053	3.6724	4.2854	4.8753	5.0112	5.6859	5.8897	6.9495	5.9828	4.706	3.7474	4.6218	5.0409
PF3D7_1303800.mrna1_1	PF3D7_1303800.mrna1_1;2714	2714	4.4867	4.3009	4.7082	4.0548	4.1898	4.3491	5.2008	1.6182	5.0259	5.0887	6.4194	3.257	4.856	1.3785	3.157	4.4522	5.1073	3.0824	5.489	1.3618	4.4614	3.6871	5.0665	4.6971	4.2456	2.729	3.1293	3.6565	3.7038	3.8728	4.4989	3.7527	3.9383	4.7274	4.4046	4.7065	2.1922	3.9588	5.6179	3.5969	2.5705	2.1043	5.5786	4.4249	4.272	5.0166	5.4512	4.4705	5.6619	4.4033	5.5945	4.9364	4.6764	5.3223	3.8349	1.5753	3.6893	3.9782	5.1957	5.1039	4.8629	4.4912	5.4857	4.4363	4.7109	5.1412	4.278	4.5311	3.4919	4.1699	3.857	4.8963	4.067	4.8304	4.6588	5.0117	5.0108	5.6135	5.6032	4.8773	3.4803	2.111	5.116	4.3052
PF3D7_1303800.mrna1_1	PF3D7_1303800.mrna1_1;2715	2715	5.8907	5.0246	5.3743	4.9621	3.6485	5.5497	5.4731	4.0875	4.1326	5.3302	3.8176	4.7939	5.1289	3.6554	5.1675	4.5361	5.5518	5.0925	3.8359	5.8495	5.8417	4.5644	5.673	4.6094	5.1027	4.5348	5.1218	4.8314	4.9054	5.9373	5.7328	5.3878	5.0657	6.0117	5.435	5.3223	4.7554	5.3802	5.7255	4.8977	4.9986	5.3459	5.6702	4.6047	3.9937	4.1375	5.1526	4.7903	3.3349	4.3951	5.0866	4.8733	4.6147	5.4182	4.126	5.4239	4.7761	5.9558	5.441	5.0639	4.8207	5.1859	3.9514	4.9312	5.7123	5.4012	3.7939	5.8336	4.4121	5.8079	4.3169	5.1264	5.4986	5.0317	5.9734	4.437	5.5423	5.2847	5.5644	5.0824	3.7897	4.6616	4.8644	5.745
PF3D7_1303800.mrna1_1	PF3D7_1303800.mrna1_1;2716	2716	5.9834	4.9035	4.8704	4.9059	2.1859	4.607	5.6073	5.3154	5.0343	6.2506	5.4243	3.0652	5.8293	1.0426	3.9495	5.4449	5.3198	4.6352	4.3082	4.6427	5.1591	5.406	4.812	5.1396	5.2513	4.2016	5.5919	5.0426	4.8802	5.7126	6.2227	4.1938	5.0518	5.1264	5.8629	4.306	4.8146	4.723	4.4046	5.1391	4.8192	5.3288	5.9267	5	4.2979	5.0219	5.0942	5.106	5.3961	4.9355	5.3988	5.4838	3.4581	5.0557	4.7808	4.8455	4.4443	5.2055	5.4689	4.0161	5.7554	5.6932	5.0687	4.5097	5.1485	4.7819	3.5072	4.812	5.0175	4.8298	4.6427	4.466	5.7206	5.7845	5.2679	4.8475	6.101	5.7249	5.3576	5.4246	4.706	4.4561	5.8263	5.99
PF3D7_1303800.mrna1_1	PF3D7_1303800.mrna1_1;2717	2717	6.0749	4.6724	4.1643	5.257	3.7268	7.1057	4.8817	4.8718	3.2972	5.7677	5.5138	4.7645	5.1522	3.4019	7.1548	5.2924	5.9167	5.0365	4.5116	5.2765	4.8856	4.3778	5.7382	4.7554	5.5441	3.7388	6.153	4.8748	5.2277	5.1695	4.784	2.9982	5.4124	6.211	4.888	8.5752	1.3505	4.373	4.9787	4.5348	4.696	4.0892	5.4886	5.6795	6.3466	4.6548	4.4128	5.4738	4.7949	4.375	5.5883	6.0834	3.7527	6.2668	5.1048	5.0976	4.9625	5.2083	5.6616	5.7602	5.634	7.9092	6.0272	5.7682	6.7727	7.1272	4.6439	5.5113	4.7285	4.9709	4.6387	5.4269	6.323	7.4538	5.6778	4.9505	7.2639	5.3988	6.2985	5.3427	6.7248	4.8192	5.8372	5.5741
PF3D7_1303800.mrna1_1	PF3D7_1303800.mrna1_1;2718	2718	5.8948	4.5898	4.9298	4.9973	3.669	5.8492	3.8699	5.1615	1.5509	5.0583	5.8851	4.8743	5.2529	1.3103	6.0858	4.1811	5.6493	4.4148	5.2288	4.915	5.4627	4.673	4.3154	4.2869	5.4185	4.6241	3.3519	4.7192	4.5546	4.7447	5.8437	5.5886	5.6814	5.6727	5.2008	3.3462	3.5705	4.3377	4.4548	3.9782	3.6622	3.5886	5.8014	5.4353	4.9928	3.9298	4.6346	5.1795	5.5919	2.905	4.4012	5.319	3.3462	5.4053	4.4195	3.6334	5.2832	5.2498	5.5379	5.9752	5.3143	5.8936	6.0883	4.8485	4.4848	6.342	4.5242000000000004	5.5555	4.3147	3.841	4.5304	5.8475	5.565	6.952	4.9486	5.1247	7.0889	5.9322	6.3949	5.7639	5.7983	4.0832	6.1283	5.7129
PF3D7_1303800.mrna1_1	PF3D7_1303800.mrna1_1;2719	2719	6.8188	5.6389	4.7692	5.0356	3.6656	7.1128	4.4296	2.2449	3.8309	6.2242	5.9561	5.0896	4.354	3.957	6.3468	3.9616	4.8012	4.4168	3.497	5.4482	6.0607	4.6882	6.0804	5.1408	5.5463	5.3273	4.9777	4.1169	5.5211	6.4301	5.3882	6.0792	5.8022	5.5583	5.6648	3.2327	4.7655	5.033	5.7737	4.3695	5.6485	4.3667	5.7137	5.3691	5.5871	3.3406	4.7608	5.84	4.1546	4.235	4.8171	5.9208	5.496	5.5491	4.6685	3.2957	5.5771	6.1585	5.93	4.9312	5.9639	6.478	6.7558	5.1731	5.4316	6.363	4.8115	6.7245	4.5078	5.696	4.2319	5.6305	7.5491	7.3471	5.5084	5.266	7.4598	6.4883	6.2315	5.7874	6.7618	3.3277	6.0248	4.1659
PF3D7_1303800.mrna1_1	PF3D7_1303800.mrna1_1;2720	2720	6.4126	5.306	5.5361	6.7439	5.3216	3.5534	5.3399	5.144	3.266	6.8653	6.235	5.5135	6.8926	3.9588	4.4899	5.0887	6.3366	5.2479	3.2418	5.4179	5.9136	5.9658	5.0678	5.2196	4.8017	3.8679	4.3334	3.849	5.975	5.6659	5.0453	2.9727	4.6904	5.2052	4.7613	5.4793	3.839	4.9208	5.7501	4.9355	4.6029	4.5204	4.9477	5.5801	5.281	7.2971	5.7589	5.745	5.0674	3.7093	4.6798	4.8654	4.2839	5.7748	6.3604	7.7583	5.2943	5.0947	5.5176	4.295	5.5304	6.7159	5.5242000000000004	4.9565	4.0479	5.8738	4.8654	4.8909	4.9288	5.7779	5.8917	5.0566	5.0139	5.8022	4.6496	5.8622	7.4639	5.7131	6.1659	4.9279	4.9695	5.0281	5.6882	5.1293
PF3D7_1303800.mrna1_1	PF3D7_1303800.mrna1_1;2721	2721	5.5638	5.0691	4.4067	5.4423	4.5211	5.2307	5.3523	4.6826	4.8227	6.0402	3.6358	3.7719	5.2079	4.1779	3.8339	4.9359	5.0892	5.0466	5.5638	5.193	5.6696	3.8718	5.0631	4.9458	5.3716	4.4679	5.9549	4.4899	5.6106	5.4783	6.151	4.9079	5.4118	5.4663	4.89	4.4168	3.6949	4.7192	5.8948	4.6323	4.8866	4.4529	4.4957	5.0448	4.7714	4.5801	5.1412	5.0815	4.4296	4.814	4.9676	4.7377	4.0277	4.6611	6.0661	4.3882	5.3854	5.7544	4.7856	5.218	4.5999	6.7754	4.7208	5.2898	4.5148	4.9098	4.8605	4.126	4.6165	5.4896	5.3038	5.7613	5.2887	5.7858	5.2161	4.7703	7.5624	4.3882	4.9653	4.1699	4.2765	4.2668	5.0509	4.3951
PF3D7_1303800.mrna1_1	PF3D7_1303800.mrna1_1;2722	2722	6.071	5.7592	5.5598	4.3736	2.5286	5.1783	5.7957	4.6713	3.8639	6.1031	3.856	4.8885	4.3255	4.1691	4.7544	5.1404	5.8787	4.2456	4.2563	5.9873	5.2184	5.4199	5.496	4.7469	5.5823	4.1787	2.5801	4.0418	5.85	5.8704	5.6608	4.5053	5.1969	5.8215	5.1703	5.263	5.3561	4.8605	5.6456	4.2638	5.9281	4.3377	5.6235	3.7835	4.5135	5.5416	3.5969	5.3775	4.1489	4.6058	5.5021	4.5765	4.4561	5.1355	6.4817	5.1791	5.7748	6.1367	6.0007	4.0009	5.2407	7.1486	5.5789	4.7485	4.8875	5.0682	5.2284	4.5236	5.1489	5.318	5.7477	5.2288	5.9442	6.2576	5.3572	5.1727	7.1422	4.7469	5.8339	4.3554	5.5558	5.0755	5.3604	4.6147
PF3D7_1303800.mrna1_1	PF3D7_1303800.mrna1_1;2723	2723	6.6401	5.6017	5.2728	5.4316	3.8982	5.1152	6.1191	2.4983	4.2102	6.561	5.79	4.8354	5.98	3.5656	6.0106	5.5144	6.0221	2.4828	5.1977	5.796	5.5472	4.3554	5.8066	6.2095	5.5789	5.0378	3.5311	5.3063	6.0076	5.7947	6.351	5.2758	4.4627	5.9919	5.5084	5.0934	5.2536	6.3792	6.5135	5.5144	4.8992000000000004	4.7398	6.1377	6.7612	4.9846	6.6456	5.1465	5.8736	5.07	4.5801	5.5059	4.7479	5.013	5.5616	6.5452	7.0258	5.0356	7.7588	5.8535	5.4009	5.4851	7.5617	4.926	6.3811	5.3561	6.8723	8.2424	3.6837	5.2513	6.4648	6.6053	5.2407	8.8902	5.7407	6.2196	5.0148	7.096	5.2563	6.3228	4.2063	6.3978	8.247	4.7404	4.7698
PF3D7_1303800.mrna1_1	PF3D7_1303800.mrna1_1;2724	2724	7.2795	5.1127	5.6676	5.9551	5.3649	5.8592	4.2016	4.5129	3.7876	7.1556	7.3376	5.4848	5.9834	4.1326	5.2983	5.889	4.8555	3.5033	4.89	6.561	6.1318	4.6106	6.0772	3.7181	7.0727	4.4861	5.5014	4.3868	6.7075	5.91	5.3067	3.5298	5.3288	8.1402	4.7819	3.5261	5.4148	5.1497	5.5865	5.6091	5.1562	4.0277	6.1699	8.216	5.8917	6.492	5.4232	5.8831	4.9598	4.6415	7.9266	4.6035	5.0063	5.6459	6.9485	7.7429	5.2946	4.4087	5.8955	5.1202	5.5135	7.8746	5.6401	5.5922	5.5795	6.8034	4.1683	5.6792	5.2361	7.0111	6.6444	4.7366	6.2583	6.4658	5.383	5.4702	8.6727	4.8938	5.6288	7.488	6.2908	4.4653	6.1508	3.5969
PF3D7_1303800.mrna1_1	PF3D7_1303800.mrna1_1;2725	2725	6.2882	5.6952	4.7845	5.7921	4.4436	5.3806	4.6363	4.5097	3.1293	6.9572	5.9672	8.2263	6.1518	3.9126	6.0219	5.1831	4.6253	5.1683	5.0535	5.6812	7.0848	4.9208	5.3466	6.5798	5.7546	2.8115	4.6786	5.0369	6.2145	5.6407	5.6554	3.6893	7.0061	5.8858	4.7398	3.2172	2.0772	5.5886	5.8758	4.0054	5.0152	2.1985	6.332	5.8639	5.4864	5.6727	5.7112	5.5747	3.1587	4.4416	5.6682	5.2376	5.9998	5.4676	5.7777	6.7811	3.406	5.4202	5.5503	5.0215	5.3198	6.8654	5.6436	5.1783	5.8512	6.0672	1.6041	5.2418	6.3642	6.0108	7.2998	4.6599	5.017	6.4635	4.5771	5.3961	8.0101	5.5027	5.4009	5.9669	5.5853	4.5993	6.1434	4.9416
PF3D7_1303800.mrna1_1	PF3D7_1303800.mrna1_1;2726	2726	6.6523	5.8276	5.6061	6.3736	3.839	5.4124	4.7929	4.6311	2.7137	6.3334	4.8053	6.5092	5.8831	4.4236	5.0622	5.2449	4.9477	4.3384	3.2972	5.3082	7.3097	4.6605	4.986	5.6767	5.6079	2.8379	5.8194	4.8253	6.2848	6.3349	6.3071	4.6317	5.288	5.1619	3.5361	4.7538	4.7871	5.1946	5.1542	4.4489	5.1518	4.2578	6.4843	6.2436	5.3844	5.6542	6.1514	4.9477	4.3096	4.6177	6.013	5.5747	7.3798	6.9761	5.6882	5.021	4.8914	5.7692	5.8397	6.5022	5.6974	7.2428	5.2724	4.4757	5.5963	6.1393	6.217	5.5616	4.3462	6.2837	5.8701	5.306	6.6241	8.1245	6.3794	4.8068	8.9669	4.9477	5.8359	6.2434	5.3872	4.7115	5.6447	4.1127
PF3D7_1303800.mrna1_1	PF3D7_1303800.mrna1_1;2727	2727	7.5586	5.8319	5.2373	6.6179	4.6656	5.3937	5.6817	5.5942	5.3782	7.5748	5.8097	5.4643	7.0479	3.2494	5.5829	5.5662	5.8997	5.0824	6.0828	6.204	6.1524	5.8572	5.4973	5.7263	6.3096	4.5385	6.2889	5.9467	6.4857	6.4237	6.9258	4.2608	4.4686	6.7515	4.8866	6.1649	6.6137	5.922	6.2595	5.0963	5.5798	4.375	6.3304	6.2147	7.7592	5.694	5.7501	5.8512	5.3063	7.9274	7.6566	5.5506	7.3051	7.032	8.3308	5.367	5.9542	5.314	6.1301	6.0415	5.6605	8.6008	6.0555	5.2724	5.9322	6.6392	5.9383	4.4699	6.0472	7.1579	5.2702	5.5823	5.3927	8.2363	6.4021	6.0485	8.5151	6.1908	7.298	6.8796	6.4276	5.3712	5.8763	6.7427
PF3D7_1303800.mrna1_1	PF3D7_1303800.mrna1_1;2728	2728	8.7382	5.4841	5.6203	5.3377	4.6241	5.9551	9.1908	10.3881	5.4838	8.7421	5.4263	5.5616	6.3185	4.7279	6.2462	5.7756	10.3656	5.2578	3.7876	7.3183	7.5121	5.5182	6.7075	5.8982	6.2116	5.7876	5.6946	5.5753	6.2145	7.5082	7.1893	7.0697	4.8084	6.4928	5.1934	5.6596	7.433	5.3607	6.996	3.6358	5.073	5.6253	7.058	7.6535	8.7961	5.729	6.8946	6.7703	3.8288	6.992	7.52	6.2968	8.6525	5.3933	9.6693	6.0009	5.8415	6.0253	5.7015	7.6288	6.4625	7.7597	5.7581	6.3171	5.9887	6.8535	7.1166	5.735	7.5137	8.9173	5.354	6.0583	7.136	7.8327	7.7519	6.223	8.4305	6.2585	5.9672	6.5957	6.8057	6.4138	6.3901	7.2547
PF3D7_1303800.mrna1_1	PF3D7_1303800.mrna1_1;2729	2729	9.7785	6.3512	5.939	7.2435	8.5382	7.0768	7.5502	7.634	5.3927	9.7471	7.1035	6.7006	7.3435	4.054	7.5562	7.032	8.1045	6.5215	5.5125	6.6137	9.134	6.2374	5.774	6.4912	7.1247	5.0246	5.5119	5.8442	7.2938	8.2133	8.3458	6.7242	5.879	6.8318	5.4992	4.7944	7.8882	6.1904	7.7342	5.497	3.8043	6.6548	6.2502	7.2285	10.0223	6.8184	5.8146	7.4729	5.9253	7.7054	6.9654	6.5703	7.8098	6.9744	8.4864	6.3462	5.4614	6.6952	6.2692	7.049	5.6355	7.82	6.8083	9.365	6.5572	6.6889	6.4793	5.8199	7.9772	8.029	5.825	6.2357	8.4262	8.723	7.6112	6.6382	8.959	6.2413	9.4708	6.7455	7.2068	7.063	7.0227	8.0716
PF3D7_1303800.mrna1_1	PF3D7_1303800.mrna1_1;2730	2730	8.2245	6.1729	5.6378	10.9205	5.4806	6.1697	6.7816	6.8988	6.843	8.647	4.0054	5.988	11.1222	4.6317	6.6093	6.0405	6.546	5.9878	5.7787	6.9622	7.6007	7.3872	5.5966	4.0045	5.7347	4.9837	5.1679	5.6424	6.7799	7.4837	8.1603	4.2157	5.8278	6.0966	6.1058	5.5847	8.3077	5.9789	8.2336	5.6741	5.972	6.1572	6.2595	5.9509	8.0377	7.1096	5.8743	7.574	5.354	5.6971	7.1005	6.246	7.3144	6.0676	8.4591	7.3119	5.0892	6.4522	5.9637	6.6051	6.0453	7.6199	7.414	5.3923	5.9488	6.7758	5.4128	4.557	8.89	8.6248	5.8587	5.9912	7.405	8.4157	7.871	7.9417	8.4973	5.9229	6.4694	7.4803	6.8914	6.8097	6.7279	8.6453
PF3D7_1303800.mrna1_1	PF3D7_1303800.mrna1_1;2731	2731	8.9552	7.164	5.8938	6.0533	4.7076	7.2712	6.0721	6.7189	5.5619	9.3831	6.2363	6.0411	6.0076	4.995	7.3227	6.635	6.4195	6.5457	5.4899	7.4524	7.1027	6.3096	6.0431	5.8235	6.5657	4.9509	4.4925	5.7719	7.3259	6.8255	7.8756	5.1534	6.3071	6.8743	5.1131	5.7257	8.3244	5.487	9.4104	6.0963	6.0233	6.1645	5.5132	6.3964	7.9513	6.9243	5.3169	9.5817	6.6047	6.1035	6.133	5.7178	7.3597	7.3026	8.9319	7.3845	6.0255	7.6736	5.9989	5.8202	5.7247	8.5975	8.165	6.5736	7.0792	6.7762	6.7197	6.2263	8.4084	8.8438	6.5368	5.8775	8.1567	8.3842	6.4351	6.7093	8.7559	7.6076	7.2763	6.8198	6.842	7.179	7.3279	7.3614
PF3D7_1303800.mrna1_1	PF3D7_1303800.mrna1_1;2732	2732	8.6994	5.2437	7.9201	5.7517	5.7192	6.2018	6.4155	5.8186	4.7903	9.2593	8.5354	6.7255	6.4288	3.9021	6.4586	7.6004	6.6954	5.6636	7.4285	6.8904	7.9594	6.1566	6.5689	6.7497	6.1989	4.5945	5.3445	6.9103	6.8133	8.2087	6.9033	5.2627	6.2392	5.607	5.3434	6.2075	7.1198	6.1853	11.2776	4.5065	6.0444	6.5642	6.0533	5.2746	8.2479	7.5101	5.9267	10.7767	6.4123	6.4995	6.0295	6.188	7.2412	9.0886	6.3915	7.2958	5.1239	6.2508	5.7679	7.2938	6.1307	7.0701	7.6374	6.4333	6.5732	6.4251	5.7118	5.4751	8.462	6.7478	6.6147	5.8863	7.7993	8.1304	7.4225	5.9303	8.7606	6.6531	6.9832	7.9676	6.1223	5.6141	6.4471	8.6758
PF3D7_1303800.mrna1_1	PF3D7_1303800.mrna1_1;2733	2733	8.5649	6.3323	6.5929	7.1417	5.1562	6.2504	8.9995	6.6336	4.8836	8.8874	10.048400000000001	6.8949	6.2943	4.8293	6.5099	8.9143	6.6555	5.7482	7.8971	6.727	10.022	6.9196	6.1777	7.5333	6.8733	6.0697	5.6132	7.949	6.9728	10.3267	7.8176	4.8485	6.9059	7.3449	5.9722	6.1657	8.6265	6.9086	11.2489	6.0496	6.3473	5.5619	6.4944	6.8043	7.7599	7.7804	6.3901	10.3301	6.8771	6.6924	7.2654	6.6542	7.9927	9.9458	6.3844	6.8062	5.2828	6.2157	5.5753	11.5654	6.5929	7.776	8.0424	6.5916	7.7033	7.465	6.1422	6.5286	7.8556	5.6642	6.6855	5.6375	7.1544	8.0609	11.0066	7.1688	8.6551	7.3578	7.6034	7.9522	7.4591	7.1075	7.387	7.8258
PF3D7_1303800.mrna1_1	PF3D7_1303800.mrna1_1;2734	2734	7.3941	5.5622	5.98	5.7525	5.5392	5.9035	5.5173	6.0034	5.6631	6.6423	6.2595	5.2334	5.9732	1.8758	5.4598	6.1006	5.9775	5.4774	8.8391	6.3875	7.6328	6.0446	6.3466	6.5229	5.5295	5.3298	5.6317	8.53	7.3377	7.1017	6.2653	6.0391	7.1575	6.8041	5.9286	5.0968	6.0712	5.7355	6.7042	5.6088	6.8723	5.7939	4.5928	6.1566	6.258	4.516	6.3763	6.5165	6.2269	6.0607	6.5322	6.2994	6.8152	9.7556	5.5435	5.3459	6.3261	6.9522	5.7024	5.877	6.7903	7.0148	6.2613	5.223	5.7137	6.2254	5.8286	5.8482	8.8654	6.2834	6.4189	6.6751	6.5301	5.8706	5.5242000000000004	6.4141	7.3723	6.4561	6.5872	6.7447	4.9312	5.0613	6.6124	7.921
PF3D7_1303800.mrna1_1	PF3D7_1303800.mrna1_1;2735	2735	6.1062	6.9109	6.5676	6.0942	5.1227	5.9894	5.8792	3.511	2.2418	6.7244	4.382	6.8255	5.1169	4.7981	4.7425	5.5094	5.7339	5.7626	7.6844	7.2774	6.3721	6.7397	5.4851	6.4476	6.2933	4.0609	4.9112	8.3548	6.5078	6.0583	5.6814	4.6938	7.2759	6.1591	5.6264	5.1039	5.5207	5.5607	6.6178	6.2155	6.0323	5.6044	5.6614	4.6893	5.6927	5.5901	6.1483	4.8535	5.1679	5.4492	6.0319	5.7991	5.4979	6.1516	4.8027	5.8215	4.5826	6.2797	6.0674	4.8875	6.2968	6.1647	5.7729	5.585	5.6188	5.6218	5.2828	5.7082	7.3064	5.5065	5.9757	5.714	6.5534	5.5622	5.9789	5.765	6.5953	5.9319	6.203	6.3576	5.0955	4.8079	5.7973	7.2644
PF3D7_1303800.mrna1_1	PF3D7_1303800.mrna1_1;2736	2736	7.5413	5.257	6.1524	5.438	6.921	5.3802	4.8125	4.4039	4.7164	6.6857	5.1285	4.975	5.9038	5.6929	5.3761	5.634	5.7552	4.0892	5.0224	5.8276	5.5765	6.2555	5.1497	5.7965	5.0596	4.2772	4.0849	5.3639	7.0372	6.6334	6.724	6.0352	4.8875	6.4236	3.9326	3.1587	5.3964	6.2323	5.5382	4.7032	5.0618	4.1227	5.4077	5.4663	6.2165	4.7131	6.0197	5.5261	6.1003	4.8058	5.1579	6.2176	5.0575	5.9846	4.3533	5.2083	4.8273	6.3161	5.5564	3.5021	6.254	6.2615	5.7216	5.5984	5.9348	5.4696	4.1481	5.9369	7.7151	5.7578	5.7608	4.6456	7.1019	5.4363	5.8209	5.2694	5.2063	5.6259	6.437	6.3203	4.749	4.5046	6.0525	7.9688
PF3D7_1303800.mrna1_1	PF3D7_1303800.mrna1_1;2737	2737	7.8218	6.0472	6.6001	5.7495	5.2612	5.047	5.4353	4.6724	4.1603	7.4316	4.7745	5.1371	5.3125	4.9588	6.413	5.557	5.6392	3.7929	5.0531	6.5292	6.6229	5.6525	5.9124	5.0618	5.4376	4.2817	2.272	4.6011	5.9272	6.582	6.394	5.0201	6.0272	5.1272	6.0587	3.5862	4.7808	5.407	5.7858	3.9699	8.3454	4.1094	4.6859	5.8181	5.7835	4.1659	5.1135	4.8972	5.3957	2.9782	5.5323	4.1185	4.0687	5.4617000000000004	5.5261	4.7687	5.2705	5.7241	5.2211	4.2418	6.6004	6.3586	4.9537	5.2118	5.392	5.1497	4.3723	5.1465	6.9591	5.382	4.9236	4.641	6.6282	5.3878	5.1493	6.0527	6.3107	5.2772	5.9676	4.8748	5.6769	4.6859	5.9331	7.4079
PF3D7_1303800.mrna1_1	PF3D7_1303800.mrna1_1;2738	2738	6.5972	5.7592	5.2817	5.1926	4.5981	5.3255	5.2657	5.0518	3.3716	5.4722	4.319	4.9231	5.5444	5.3537	4.6809	5.1416	5.1326	3.4356	4.9649	6.3248	6.1249	5.4043	5.1243	5.6513	5.5254	6.4192	4.3161	4.8792	6.2298	6.0641	6.4555	5.2739	5.1763	5.4819	5.8304	3.7323	4.2494	5.1687	5.1202	4.0738	5.1827	4.5323	6.0141	5.0622	4.7918	5.0041	4.9435	5.6305	4.9079	4.3709	5.7247	5.4286	4.6294	5.6528	5.2891	4.2832	4.6736	5.8306	5.6719	5.1465	6.4053	5.822	3.6206	4.4951	5.0325	5.2698	4.6311	5.7225	6.0598	5.4039	5.1387	5.3537	5.436	4.8826	5.5937	6.6576	6.4851	5.4276	5.8027	5.6554	5.0461	3.1243	5.4469	6.4165
PF3D7_1303800.mrna1_1	PF3D7_1303800.mrna1_1;2739	2739	6.2321	4.8268	5.4482	5.8512	4.8089	5.5056	5.1285	5.4699	4.1473	6.3245	5.7035	5.1627	6.0347	4	4.0321	5.5289	5.62	4.5717	5.4111	6.565	6.4984	5.5987	5.0032	5.9196	5.1469	4.0108	3.437	4.8763	6.5446	6.4177	5.6724	4.3384	5.4316	6.2445	5.0272	4.5826	4.8074	5.5314	5.4683	5.0453	4.9832	4.4209	5.2758	4.4931	5.1064	4.3604	5.4581	5.0396	5.8395	4.6218	5.5037	5.6738	4.6141	5.3878	5.8215	5.6876	3.6971	5.5441	5.4692	4.8364	6.6397	5.769	4.7761	5.6407	5.496	5.6659	5.3709	5.0738	7.3894	5.0383	3.925	5.0228	6.6575	5.6806	4.6294	6.477	6.9153	4.9882	6.8062	6.5941	4.7618	3.8659	5.1363	7.6531
PF3D7_1303800.mrna1_1	PF3D7_1303800.mrna1_1;2740	2740	6.6033	5.2145	5.8487	5.3799	5.5301	4.9312	4.2001	3.7506	4.6513	6.8349	5.1387	4.8435	5.4663	3.9991	4.5723	5.591	4.6943	2.8115	5.6719	5.6946	6.0239	5.1305	4.0522	5.7252	5.0112	4.5091	4.6047	4.9869	7.0055	5.537	6.9653	4.0453	5.6456	5.3266	4.848	3.4712	4.7137	5.3491	5.8807	4.4653	6.0426	5.5011	4.9016	6.1481	5.3847	4.9882	5.5847	5.4938	3.9709	5.3702	5.243	5.191	5.009	6.1092	4.5317	4.7682	5.3771	5.7608	5.877	3.1043	5.3399	5.1819	5.2843	4.7323	5.554	5.1946	5.3406	4.488	6.7971	5.1922	4.3526	5.1106	5.504	5.4947	6.1342	6.2608	6.4674	5.8919	6.1033	6.3531	2.9467	4.8094	5.7148	7.0693
PF3D7_1303800.mrna1_1	PF3D7_1303800.mrna1_1;2741	2741	7.0058	5.4036	5.6747	5.8427	5.1691	5.0811	4.516	5.585	4.7148	6.0099	5.7703	5.1506	5.263	4.6792	5.4973	4.8807	4.634	4.1985	5.3107	6.7653	6.2141	6.2172	5.6073	6.1851	4.0592	3.7581	4.6467	5.6665	6.1969	5.9288	6.3605	3.4289	5.5886	5.2048	4.7814	3.2854	5.5416	4.8475	5.9026	4.8374	5.8716	5.0144	5.7287	5.2668	5.7347	4.2388	6.2636	5.2585	4.6194	5.2746	4.5595	5.4715	5.1131	6.0398	5.6747	3.942	5.2551	5.3719	5.9968	5.6562	5.8273	6.2845	5.7173	5.5116	4.4568	5.647	5.2987	5.6636	8.3271	5.3356	4.0063	4.6206	5.9715	5.9754	5.3667	6.1649	6.8128	5.5814	5.9809	5.1759	5.4598	5.2574	6.0072	7.6335
PF3D7_1303800.mrna1_1	PF3D7_1303800.mrna1_1;2742	2742	5.8321	5.9234	5.6011	6.0559	5.3216	6.1995	6.0751	5.263	4.8475	6.6218	5.6389	5.4326	6.0352	3.1506	5.1878	5.2645	5.1235	3.8248	5.3459	6.5854	6.0639	6.6197	5.2976	5.4232	5.0317	4.6387	4.1731	5.5138	6.8705	4.7159	6.6904	4.8718	5.814	5.3027	5.4806	4.4463	3.4289	5.1457	5.7861	5.5518	5.5744	4.4705	5.5059	5.9706	5.1073	5.3484	6.4224	4.269	5.0206	5.6103	4.9222	4.9312	3.9681	5.6047	5.6235	5.7236	4.0925	5.1779	4.9322	4.3985	5.9704	6.2625	5.3391	5.5229	3.7687	3.8836	4.6311	5.1073	7.616	4.9736	5.7079	5.993	5.0772	5.0099	5.6476	5.7098	6.5776	5.9651	6.9447	5.3579	4.6848	4.9887	6.0272	7.0594
PF3D7_1303800.mrna1_1	PF3D7_1303800.mrna1_1;2743	2743	6.9944	5.1663	5.5323	5.0853	5.5907	5.6109	5.4774	5.347	3.3757	6.8117	5.2071	5.2619	5.1148	3.8689	5.6112	4.9373	6.1129	4.9435	3.1763	5.9923	6.2319	5.8525	5.7388	5.394	4.9491	4.1301	4.5934	4.2273	6.9864	6.6769	6.4075	5.2536	6.4101	5.6017	5.3625	3.4738	5.275	5.2943	5.7178	5.6194	5.8931	6.0501	5.4614	4.8125	5.2365	5.5601	4.8248	5.7876	5.5157	5.8326	5.7988	5.5426	3.3147	5.0841	4.6966	4.5298	5.1477	5.2273	5.4548	4.9832	6.1683	6.3553	5.6091	4.95	5.101	6.3291	4.9869	5.5311	6.519	4.0985	4.696	5.6456	5.6118	5.3611	5.0295	5.8861	6.114	5.6459	5.5904	5.516	6.2374	4.437	5.8405	6.5844
PF3D7_1303800.mrna1_1	PF3D7_1303800.mrna1_1;2744	2744	7.0534	6.8079	5.9514	6.126	4.2653	4.943	5.7112	4.4209	4.0993	6.4678	5.5883	6.3329	5.0687	4.9189	5.0674	5.5717	5.4439	5.2284	6.0641	6.7671	6.1301	6.0609	5.7541	4.9982	4.8197	5.4172	5.1457	5.3391	6.6602	6.6831	6.7072	3.9107	5.2902	5.625	5.1855	4.5348	5.2437	5.4293	5.5037	5.0824	5.7115	4.0268	5.1293	5.5122	5.7129	5.3219	5.8706	6.1613	5.4538	5.2498	5.193	5.6642	5.3875	5.8457	5.8243	5.1703	5.3579	5.2884	5.1247	4.4822	6.0407	6.8035	5.2574	5.4226	4.7436	5.0063	5.7065	5.3306	8.0811	4.073	4.0426	5.7908	5.4584	5.4446	5.4246	6.7674	6.1719	5.774	6.1024	6.3409	4.1938	4.3255	5.9957	7.9065
PF3D7_1303800.mrna1_1	PF3D7_1303800.mrna1_1;2745	2745	6.3027	5.9303	5.2713	6.3277	4.9588	5.649	5.7285	5.0734	4.5904	5.6291	6.3928	5.6829	4.7334	4.5844	5.0605	5.8562	5.4053	3.2188	5.4138	5.7602	7.291	6.4157	4.5497	4.6047	5.2924	5.0734	5.2645	5.3399	6.8626	6.5148	7.1734	4.7645	5.6493	5.1035	5.7645	3.0909	5.3635	5.5981	5.1202	4.2645	4.1595	5.1843	4.84	4.8694	4.8649	5.0738	4.5795	6.3535	4.8248	5.0448	5.054	5.3143	4.8718	6.0376	5.0635	4.7317	5.3635	6.2852	4.3125	6.6392	5.9153	6.2139	4.7835	8.2348	4.8669	5.5148	5.5868	5.0993	6.8787	4.4751	3.7666	5.6823	5.1006	3.9523	5.4232	4.4343	6.6421	6.9279	6.8081	5.5185	5.4983	5.6879	6.0054	6.1254
PF3D7_1303800.mrna1_1	PF3D7_1303800.mrna1_1;2746	2746	6.7857	5.5874	5.4754	6.5294	5.5744	6.5636	5.3653	5.5441	4.0781	6.6008	5.0644	5.4202	4.9635	4.0286	5.2126	5.2277	5.4951	4.7808	5.9803	7.1835	6.266	4.4828	5.281	4.673	4.7425	5.2806	5.295	5.3487	6.9936	6.1849	6.5584	5.4915	4.275	5.1473	4.3764	4.3688	4.5856	6.0058	5.5954	4.6599	4.3695	3.7729	6.4163	6.3246	6.0286	5.1497	6.1841	5.9944	5.3129	2.9146	5.3964	5.0514	4.6439	6.0817	5.0531	4.8763	4.8836	5.406	5.0219	5.7173	6.4091	6.7328	6.2598	5.8462	5.6648	4.9307	4.6915	5.0963	7.3044	5.367	5.6651	4.6496	5.8787	5.5945	5.1542	6.4917	7.1794	7.5053	6.4949	5.7562	4.1185	5.7663	6.6632	7.7197
PF3D7_1303800.mrna1_1	PF3D7_1303800.mrna1_1;2747	2747	6.0455	5.6542	5.8314	6.3766	5.3764	6.466	4.9823	4.0695	4.7517	6.4373	5.2005	5.7096	5.2895	2.9279	4.6041	6.0685	5.594	5.0678	5.8936	6.9543	6.8359	6.3304	5.2746	5.5008	5.0587	5.1198	4.3632	6.0678	6.308	5.9584	6.4955	4.6171	6.0654	5.0535	6.0721	3.6404	4.8555	5.2052	5.2861	4.796	5.7192	4.9713	5.1436	5.9172	4.669	5.8146	5.4222	4.8674	5.625	4.0764	5.3423	5.2008	4.6736	6.1001	4.3038	4.5179	4.1554	6.239	5.6218	5.3586	5.6656	5.8654	4.0435	5.9236	4.9718	5.0224	4.9103	5.9234	6.7259	4.2532	5.0312	5.2909	5.7452	4.7164	4.8053	8.248	6.4885	6.7031	6.9814	5.6261	4.9402	3.99	6.1416	6.1783
PF3D7_1303800.mrna1_1	PF3D7_1303800.mrna1_1;2748	2748	6.042	5.3323	6.0376	5.7916	4.7592	5.5014	6.0851	5.4502	5.8733	6.3076	6.0676	6.2915	5.5907	4.5951	5.5577	4.9293	5.5027	5.1977	5.116	6.883	6.6768	5.9834	5.4666	6.1385	5.1123	4.7955	2.7929	5.6859	6.8193	6.0446	6.7993	6.772	5.2315	5.7949	5.1579	6.6791	5.6636	5.5708	5.7729	5.0635	5.4019	5.0215	4.2502	4.3212	5.1651	5.2373	5.8632	6.8601	4.5141	4.4363	5.4229	5.4373	4.8831	5.9248	5.6331	5.5934	5.8245	5.966	5.9941	4.4429	6.1307	6.1641	5.8829	5.8701	4.8777	5.0566	4.189	5.4796	6.646	5.6358	4.8669	5.3498	6.299	4.0027	5.5862	6.7548	7.111	4.4777	6.3062	5.9227	5.3302	5.3226	5.6058	7.0387
PF3D7_1303800.mrna1_1	PF3D7_1303800.mrna1_1;2749	2749	5.9593	5.2593	5.3547	5.3551	4.8669	6.3493	4.2743	6.0555	4.5975	6.387	4.7479	5.7412	4.1667	5.128	4.3639	4.717	5.6499	3.6971	4.9274	7.1019	6.7133	5.4538	5.9179	5.4121	6.0594	4.0045	5.4588	5.7458	6.2296	6.135	6.6165	3.106	4.5632	5.8255	4.366	3.7257	5.4043	5.1085	5.537	5.4666	4.5078	5.0755	5.5549	6.0248	5.295	3.8669	6.0074	5.7999	5.3223	4.3363	5.1489	5.1223	2.8053	5.4565	4.5898	4.375	4.701	5.135	4.8694	5.0742	6.0323	6.414	5.8432	5.0023	4.8728	4.9542	4.7425	5.9117	6.4446	5.2165	5.4419	4.4039	5.0361	5.5198	6.3742	5.5326	5.6565	4.8314	6.7222	5.6253	4.1562	4.9193	5.6276	7.651
PF3D7_1303800.mrna1_1	PF3D7_1303800.mrna1_1;2750	2750	6.141	5.3427	6.2954	5.8081	5.6744	6.0144	5.5699	2.6415	3.5656	5.8839	5.4386	4.5957	5.6056	2.7312	5.3723	4.5379	5.0041	4.4403	4.8048	7.032	6.4041	5.1607	4.275	4.963	4.0277	5.087	4.7892	5.7586	7.0254	6.8863	6.975	5.323	4.7065	5.3992000000000004	5.4822	4.126	4.4816	5.6253	5.859	4.3183	5.1819	3.9946	6.3834	7.1621	5.3201	5.4653	6.0479	4.4976	4.541	4.079	5.7252	4.9616	5.3341	6.4611	4.6011	5.3593	4.0383	6.1649	5.4269	6.7	5.142	6.2913	5.643	5.3639	3.2219	4.2928	5.1965	5.3802	7.8345	2.9745	4.859	5.3677	5.791	4.3882	6.7444	5.1922	11.0767	7.3042	6.7171	5.8972	5.1783	3.8237	6.2128	7.2889
PF3D7_1303800.mrna1_1	PF3D7_1303800.mrna1_1;2751	2751	6.7283	5.9706	5.2188	7.2091	5.0475	5.7366	6.0016	7.1718	4.6346	7.5042	4.7049	5.842	6.554	3.342	5.5883	5.1767	8.6793	4.0063	6.0734	6.1719	7.1014	6.1912	5.5561	4.6611	8.2523	4.4114	6.1928	6.5328	6.2828	6.1717	6.6779	4.2593	4.785	8.4874	5.079	7.0694	5.257	5.8202	5.2596	5.6144	4.9896	5.2891	9.358	11.5056	5.1878	5.9805	5.1643	7.304	3.8156	6.5537	6.0551	7.0631	4.218	6.0072	5.6041	6.8089	5.4296	6.292	5.5942	9.8938	6.0843	6.2845	6.1408	5.281	5.714	5.6159	5.1481	5.318	8.2243	5.7895	6.0953	5.6215	7.0235	6.3109	10.158	6.6204	6.7999	5.9004	5.9345	6.1481	5.6699	4.5484	6.5892	9.1498
PF3D7_1303800.mrna1_1	PF3D7_1303800.mrna1_1;2752	2752	6.1187	5.2813	4.1675	4.7703	2.4005	5.6952	6.3359	7.2229	4.0135	6.1558	4.7835	5.021	5.8288	4.9016	5.3796	5.2634	8.2497	2.1243	5.067	6.4828	5.4296	4.7247	5.0777	5.4403	6.5715	4.3031	5.2943	5.6273	6.6336	5.9355	6.433	5.292	5.4162	6.3377	5.0303	4.6223	4.7225	5.4591	6.6013	5.3071	5.3165	5.6091	8.3654	10.8098	4.257	5.6369	5.9743	5.354	4.9074	6.2294	5.9079	6.4111	4.9411	6.0858	5.7148	6.3759	5.6854	6.2889	5.5204	8.521	6.3925	5.5157	5.3916	5.3896	4.9388	4.9551	4.9602	4.7382	8.4135	6.0581	5.9155	5.6865	6.4751	4.8243	8.6355	5.7884	6.8516	7.0994	6.9487	5.1048	4.5198	4.0652	6.2151	9.0836
PF3D7_1303800.mrna1_1	PF3D7_1303800.mrna1_1;2753	2753	6.9719	5.785	6.3236	5.0841	4.568	7.4011	8.4552	10.24	4.6023	7.4965	7.603	8.6249	5.7342	4.9928	7.7479	6.316	11.4248	6.5201	6.6047	7.3343	6.0633	6.4801	8.0206	5.5928	6.5357	5.09	10.3493	6.2227	7.947	8.5645	8.658	6.2089	5.0383	7.825	5.4816	10.4151	6.5898	5.8669	6.8084	6.4468	6.2954	5.5732	6.2557	7.609	5.3558	8.1548	6.3074	7.1226	5.1144	6.374	6.0845	6.0974	5.2172	6.4168	5.7621	9.0069	5.9973	6.6652	6.2587	10.789	5.627	7.2101	8.586	7.047	9.6916	6.6064	5.5138	5.72	7.1846	6.5368	6.4096	7.0006	7.0773	4.8953	10.6969	6.017	7.7173	6.5306	6.6298	9.7717	6.9544	6.6796	6.5786	7.1647
PF3D7_1303800.mrna1_1	PF3D7_1303800.mrna1_1;2754	2754	7.3282	8.4779	5.9941	6.0288	6.254	10.3052	5.1416	5.366	5.8885	7.7775	5.6253	5.4912	5.5329	7.1502	10.3511	5.7498	6.06	4.7666	8.5662	6.673	6.4678	5.5232	5.9122	5.7344	6.1402	5.546	7.0354	8.6259	6.4091	6.3542	8.2255	4.1293	5.7051	6.4136	5.6594	4.8836	5.2517	5.6781	6.1181	4.7153	4.7371	5.9018	5.8037	5.8977	6.3877	8.5418	5.7071	5.9575	4.9864	7.0234	5.3754	6.2221	7.6196	5.6857	5.8642	9.7179	7.8699	5.7142	8.319	9.4169	6.4586	6.6405	6.7174	9.29	8.1717	5.5948	4.9986	4.1953	5.5251	6.1552	8.2805	6.9907	7.5126	9.4072	9.6441	7.1517	7.3965	5.6837	8.509	9.1327	5.5267	5.5463	4.8674	4.7991
PF3D7_1303800.mrna1_1	PF3D7_1303800.mrna1_1;2755	2755	9.4966	6.3291	6.0691	4.6993	3.2001	9.7581	5.2234	5.2196	4.3709	9.3191	7.3849	4.3349	5.8846	5.0457	9.704	5.1391	6.3237	7.3712	8.3285	7.7519	6.3951	6.0657	6.4594	5.7112	5.7695	2.6758	4.717	6.7477	7.7744	6.8833	8.1195	5.7581	4.7735	6.671	4.8329	4.3082	6.4814	5.9136	8.2863	4.9616	4.6764	5.4809	5.3809	5.8169	8.6824	7.754	6.3915	7.683	6.2255	7.9309	5.9982	5.649	4.0054	7.691	6.4085	8.2584	4.9593	5.4182	6.3078	10.6462	5.6653	8.2236	6.1993	8.3208	7.9444	6.3336	3.5497	5.9683	6.0099	6.8881	6.1613	5.4179	6.2769	6.0365	10.3064	6.0429	8.0602	5.8099	7.5672	8.5141	5.5583	4.7887	5.8225	5.9882
PF3D7_1303800.mrna1_1	PF3D7_1303800.mrna1_1;2756	2756	6.8267	5.7869	5.6079	4.969	5.6636	8.8179	4.8679	5.1663	5.6264	7.4648	6.4735	6.0181	4.2118	5.8066	8.9	2.8156	6.61	6.6589	5.9331	7.5496	7.7253	5.439	5.9607	4.6058	6.2434	4.8575	4.9345	5.738	7.9182	8.0003	7.8521	5.5323	4.9107	6.06	5.0299	6.4504	5.7004	6.3343	6.5517	5.7973	4.8237	4.5379	6.0525	6.3689	6.3554	6.6168	7.6106	6.3503	7.8413	7.5948	5.4266	5.2961	3.2525	6.3399	6.7573	7.2535	5.6453	4.1843	5.8919	9.306	5.6153	7.6601	6.6182	8.119	8.888	5.6893	4.3125	5.8542	6.0334	6.1587	5.5311	6.0678	6.4502	6.1625	8.9931	6.2546	8.5036	5.7858	8.5766	9.0749	5.701	4.641	5.9165	5.9644
PF3D7_1303800.mrna1_1	PF3D7_1303800.mrna1_1;2757	2757	6.7895	6.4609	5.7671	5.2765	4.8485	9.2396	6.6317	6.6336	4.9001	6.8089	6.7991	4.7639	6.0041	5.0352	9.568	6.8722	6.8068	6.6146	3.8237	7.8436	10.7218	6.5336	7.6098	4.5053	6.316	5.3754	4.1218	3.3757	8.4215	8.9741	10.2007	7.0385	5.8839	6.007	5.4906	5.2687	5.0764	8.0239	6.2858	6.0239	5.116	3.645	6.2707	7.2574	6.1495	8.2698	8.2134	5.1481	4.7986	8.6538	5.4627	6.5511	5.1751	7.3949	6.6596	7.425	4.354	5.1497	5.8701	9.2632	5.4323	8.6639	8.1953	9.5027	8.3152	5.8063	5.2716	5.6465	6.0596	6.5795	5.6579	6.3961	6.4617000000000004	5.983	9.4796	5.5765	8.657	7.1627	9.1573	8.4529	4.9941	5.9995	6.2761	6.631
PF3D7_1303800.mrna1_1	PF3D7_1303800.mrna1_1;2758	2758	6.9419	6.8742	5.9026	5.7616	5.5223	6.9879	7.0211	7.2503	5.3834	7.6738	6.3856	6.0708	5.6687	5.4273	6.9653	7.9189	6.6408	6.4588	5.0099	7.2423	14.8701	5.0488	6.5632	5.8921	7.5134	6.3105	6.8094	4.6023	7.2324	14.5169	7.6149	3.121	5.2843	7.3717	6.6824	6.6333	6.7936	8.0315	6.218	7.0228	5.9432	6.5544	7.0195	7.1665	5.9331	5.3872	7.7567	6.15	4.2411	7.9975	5.7051	7.3071	7.2616	6.9591	6.1679	5.9364	5.6784	6.2046	5.4998	9.9587	5.2411	9.4029	10.008	10.8007	8.8259	5.8405	4.6485	6.3187	6.787	5.3554	4.6633	6.4697	6.1043	6.301	9.7969	6.1342	9.2332	10.2233	10.016	9.4106	6.1787	6.0877	6.3377	7.4034
PF3D7_1303800.mrna1_1	PF3D7_1303800.mrna1_1;2759	2759	7.2152	7.0966	7.6906	5.5966	5.5543	6.2118	6.408	6.4227	5.7845	7.246	6.8049	6.0279	6.1223	5.4138	6.8768	7.1592	7.743	7.0307	4.6485	7.2622	11.181	5.0161	6.5435	9.8178	6.0466	6.2598	5.7674	5.504	7.2571	8.6991	7.1654	4.6588	8.9062	7.0929	6.8577	6.1641	6.7584	5.9004	6.7863	7.2833	4.5741	5.7999	6.7927	7.1582	5.6389	6.4909	5.998	6.6723	5.4621	6.8701	6.4509	7.6646	7.4716	6.1924	9.9581	6.5541	6.4207	6.2832	6.4941	7.6215	5.5046	8.8202	9.4031	9.3456	10.5848	6.8432	4.5179	5.8807	5.9293	9.7784	5.0076	7.3462	7.5723	7.2184	7.4912	6.8157	9.498	9.2251	9.427	11.2268	6.4243	5.8146	6.3954	7.4721
PF3D7_1303800.mrna1_1	PF3D7_1303800.mrna1_1;2760	2760	7.0401	9.2653	7.4709	6.6582	6.2083	5.1338	7.5368	6.3262	7.1548	7.7105	7.2471	7.5542	6.2434	6.0934	7.1168	8.2152	6.4683	8.615	8.9876	8.3909	8.9111	6.2578	7.9773	6.9389	7.5204	7.578	6.0764	8.923	8.7742	8.57	8.0065	7.3521	6.3619	7.9762	7.2033	6.4264	8.1361	6.68	7.0795	10.1804	6.1932	5.4286	8.0482	8.538	6.8297	6.7242	7.508	7.4189	5.8773	8.626	7.6709	8.5102	8.0067	6.7196	8.1744	7.1631	6.3588	6.466	7.0066	6.7856	6.3187	9.3763	11.9645	10.8624	9.7404	10.2264	7.9374	5.9812	7.1201	8.6073	6.3806	7.8847	7.0218	6.7588	7.6571	6.9416	9.5241	9.0137	10.8857	10.2771	10.5318	7.7363	6.7347	7.3478
PF3D7_1303800.mrna1_1	PF3D7_1303800.mrna1_1;2761	2761	7.8465	8.5311	7.0082	7.4527	7.8914	7.3649	8.9653	7.8088	8.3226	8.7132	9.3546	6.9208	6.8361	7.6475	8.2104	11.2869	7.1063	8.347	10.3903	8.2985	8.8454	8.0376	9.0055	7.2863	10.0264	9.5445	6.9454	9.1219	9.7749	7.6991	9.1144	9.0378	7.7895	10.2292	8.0315	7.0146	8.5042	6.714	8.2051	8.1119	9.6446	6.4621	8.682	9.1958	7.3174	7.8329	6.1783	7.1968	6.1098	8.2984000000000009	7.1065	8.4881	8.0374	7.0939	8.198	7.1646	7.3982	7.2416	6.9904	8.7898	7.7901	8.8041	8.4875	10.0121	10.8908	8.4715	6.8357	7.4592	7.4372	8.4208	7.076	7.8035	8.5606	8.0609	8.0953	8.5306	9.8765	8.3682	9.8151	10.5016	8.5292	7.7352	8.1289	7.5877
PF3D7_1303800.mrna1_1	PF3D7_1303800.mrna1_1;2762	2762	7.761	7.9894	6.4555	7.0735	7.4728	3.8309	8.4862	8.2135	7.9243	8.1071	7.4711	6.3682	7.0973	7.2993	7.1592	8.3203	9.6827	6.8752	9.1147	7.3035	8.215	7.4177	7.998	8.2063	8.8878	7.8822	6.9021	8.9026	10.3825	8.2242	7.7394	8.1705	7.9012	9.1856	6.923	7.1251	7.1464	5.2653	7.2061	7.9122	13.7771	6.0056	9.4223	10.787	6.6596	7.1949	6.7424	8.2445	10.774	9.6603	6.5018	8.5217	7.3398	7.6416	10.1581	7.0101	6.4723	6.4133	8.4087	5.5886	7.6219	8.0141	7.3026	9.6603	10.5402	7.5304	6.1973	6.3554	7.7907	9.617	7.8004	7.5738	7.8443	8.5215	7.0193	8.0417	9.0251	8.2141	9.611	10.7405	7.5817	7.2047	7.4609	7.6591
PF3D7_1303800.mrna1_1	PF3D7_1303800.mrna1_1;2763	2763	7.2662	8.451	8.9806	6.9916	7.8373	7.2227	9.4318	8.7062	8.0503	8.2622	7.0653	10.9821	6.267	7.8205	7.8261	10.4005	8.7995	8.3124	9.8399	7.7281	8.6812	8.1011	8.0379	6.9205	9.0758	7.5554	6.5616	9.1396	10.9558	8.0925	8.3294	7.8081	6.4939	8.9981	8.6532	7.8433	8.3072	6.19	8.1287	8.4429	6.8018	8.9896	9.4644	9.774	6.7093	6.487	6.4494	7.656	9.0898	7.9111	7.571	9.0053	7.7068	7.718	8.3599	6.5328	6.9236	5.916	7.2497	6.5956	8.1233	9.4428	8.6244	9.3209	9.9168	6.2784	6.1532	7.1078	7.4269	8.5083	6.4782	7.4243	8.5734	8.5546	7.5129	8.1155	9.258	8.4911	9.567	10.0819	7.5224	7.3122	8.2152	7.538
PF3D7_1303800.mrna1_1	PF3D7_1303800.mrna1_1;2764	2764	8.3419	9.2172	10.5437	7.9319	7.7331	6.6802	8.1357	7.4955	7.6535	8.0911	6.5603	10.7892	7.2263	7.573	7.8803	11.1215	7.2338	7.9037	10.2322	8.2487	8.5628	8.0095	8.466	6.8866	7.8501	7.3354	7.2778	9.7007	10.9681	8.6969	8.5185	8.6827	6.9917	8.4581	8.5393	7.488	8.2388	5.3259	7.1365	8.7893	7.3305	9.7862	4.3519	9.0437	8.0622	7.729	6.5365	7.3951	11.295	8.0163	8.8496	7.5557	7.512	7.2215	8.5788	6.6203	7.7766	6.3787	7.022	7.5554	7.352	9.7315	9.0839	8.9456	7.6819	6.8139	6.1733	7.7179	5.8936	8.3555	6.9363	8.1213	9.0454	8.4649	7.5333	6.9486	10.0661	8.583	9.3055	8.0366	7.0082	6.6757	7.9405	8.0711
PF3D7_1303800.mrna1_1	PF3D7_1303800.mrna1_1;2765	2765	7.2017	7.514	10.1717	5.8179	9.235	6.8465	5.1603	5.922	6.3915	7.7674	6.8312	8.2634	5.745	8.7822	6.8077	5.2574	5.2772	5.272	9.2069	6.7063	6.848	5.1946	6.1497	6.6231	5.8445	5.7918	4.7687	8.3892	7.1418	6.1198	5.8502	7.513	6.3918	6.2228	6.2477	5.0951	6.4092	6.2815	8.2404	6.5729	7.0042	8.6582	6.1245	5.9616	5.8166	5.7882	6.4145	7.6386	11.6482	6.796	6.211	5.6232	4.7661	6.9557	6.0843	5.2555	6.4882	6.4102	5.6259	5.4552	7.0241	7.1863	5.7506	6.0717	6.0745	5.7541	5.1707	4.852	6.4411	7.2234	6.3703	5.7996	7.7797	5.2861	4.7981	7.1438	7.4192	5.7015	6.7339	6.4507	5.4256	5.5484	6.195	7.2051
PF3D7_1303800.mrna1_1	PF3D7_1303800.mrna1_1;2766	2766	6.9933	7.0432	9.723	6.2937	6.7597	7.1622	5.2649	5.2032	5.0334	7.3392	5.9821	8.4718	5.0626	6.1001	6.5981	6.1177	5.7546	5.5207	9.5046	7.0585	7.3153	6.3275	6.4704	7.5457	5.546	5.9146	4.4289	8.7607	8.2384	7.1594	6.966	7.4356	7.4964	6.1497	5.9378	5.946	6.1241	5.9807	7.6983	6	6.5537	7.8022	5.926	6.5532	5.4874	6.3583	6.3062	7.218	11.2098	6.8875	5.8014	5.5534	4.2334	6.7357	6.0103	5.4323	5.4604	6.9397	6.4116	5.7793	7.3728	7.1445	5.7485	5.8207	5.5683	5.6144	3.797	5.1767	7.4114	6.5419	6.2234	6.3171	7.8303	6.4502	6.2091	7.1582	7.0676	6.7415	6.878	6.6436	5.811	4.4529	5.4893	7.2621
PF3D7_1303800.mrna1_1	PF3D7_1303800.mrna1_1;2767	2767	6.873	6.6288	9.5796	6.5974	6.0226	6.5141	6.5899	6.0444	4.9458	7.4206	6.229	7.9262	5.4594	5.1867	6.5511	6.4696	6.5136	6.0226	9.4223	7.5182	10.318	6.5024	6.3158	7.2169	7.9893	5.7541	5.5301	8.3387	7.9566	10.1874	6.332	7.4576	7.261	8.173	7.5481	6.794	6.7913	4.9378	7.8362	5.318	6.7421	9.0427	6.675	7.4632	6.2703	5.4851	6.4371	7.0987	11.4954	7.6385	7.2665	6.8484	4.3688	6.5791	5.2525	5.8726	6.4014	6.7442	6.6278	4.9449	6.9161	7.823	6.2996	5.6453	7.025	6.2003	5.3016	6.702	8.4115	6.8455	6.057	6.0745	7.7236	7.1372	6.3125	6.6847	8.264	7.6658	6.788	7.4917	6.4266	6.5708	6.5945	8.6825
PF3D7_1303800.mrna1_1	PF3D7_1303800.mrna1_1;2768	2768	6.7653	5.2724	8.5416	6.2016	6.2625	7.1766	6.6156	5.0492	5.4131	7.0685	6.0418	8.7357	5.8079	4.9882	6.7478	7.684	6.0235	7.9237	9.0677	7.2385	5.9021	6.0199	7.2048	9.0095	6.9318	5.546	6.1707	8.6083	8.7915	6.1997	6.8027	8.3535	9.1169	7.4459	7.2594	6.7754	7.2878	5.2106	7.2963	5.6182	5.8053	8.3795	7.8909	7.3666	6.0308	5.2048	6.2598	7.4781	12.0441	9.9505	6.7794	7.378	5.8352	6.8416	5.4912	4.8104	6.3626	6.6721	6.8747	5.5116	7.4975	7.4813	6.1564	6.0297	7.2533	6.3597	6.3516	6.6799	8.394	6.3475	6.1603	6.1599	7.6212	6.031	6.8629	7.3579	7.6231	7.4242	7.3527	7.853	5.9968	6.3913	6.8909	8.1907
PF3D7_1303800.mrna1_1	PF3D7_1303800.mrna1_1;2769	2769	7.1396	6.4355	8.6818	7.3827	5.1497	5.6282	6.1148	7.1684	4.8679	9.849	6.4603	8.9999	5.4162	5.3568	6.0097	7.3311	7.8167	6.0235	8.5558	7.9376	6.6984	6.0875	8.2154	7.2374	6.7298	5.876	6.1932	8.0892	8.199	6.6358	6.4291	7.7799	7.6621	7.0561	6.8041	7.0605	6.1987	5.5148	7.7511	5.7074	6.2628	9.4262	5.8792	7.3368	6.3885	5.7721	5.8161	7.4515	11.4136	7.7078	7.7102	5.8447	4.6594	6.2252	6.0011	5.6885	6.1254	6.8621	6.5951	5.8056	7.4126	8.158	6.4121	6.3259	7.1208	5.4835	7.1171	6.3279	8.4377	5.9035	6.6392	6.6928	7.9588	7.2545	5.7236	7.4252	8.1333	7.8569	7.1298	7.5988	5.6326	6.5762	6.6908	8.468
PF3D7_1303800.mrna1_1	PF3D7_1303800.mrna1_1;2770	2770	6.8344	6.3558	7.3399	5.5783	5.2001	5.0054	6.0639	6.0904	4.5179	6.7334	5.6901	7.8088	5.6241	4.7671	5.0832	5.5616	6.643	5.8304	6.6014	7.1946	5.9745	5.8797	5.845	6.5029	6.151	4.7554	5.5865	6.9423	8.115	6.2574	6.4	5.9343	6.3679	6.1973	8.0054	6.6228	6.0987	6.955	6.312	5.7096	4.7076	8.5472	5.7407	6.2651	5.5777	5.8839	6.0887	6.7195	10.5284	6.7319	7.414	6.5108	5.5388	6.3942	5.9069	5.6531	5.3702	6.4461	6.9719	5.6282	6.3374	7.7285	6.0738	5.5546	4.9035	5.36	5.9787	5.5018	7.6116	6.1125	5.774	5.2506	7.0762	6.6635	6.2673	7.2306	7.5553	6.7361	6.9945	6.7411	5.4443	5.9291	6.2887	7.8884
PF3D7_1303800.mrna1_1	PF3D7_1303800.mrna1_1;2771	2771	6.6407	5.5683	7.7202	6.1455	3.3799	5.8515	6.0161	5.581	3.8659	6.0583	5.9514	7.791	6.3151	4.6899	6.2126	6.4512	5.8802	5.7216	5.435	8.1444	6.4497	5.8102	5.9748	5.6862	6.1536	5.5708	5.1396	5.9853	8.5406	6.4557	6.7483	6.0802	5.9914	6.6589	8.7274	5.6559	7.3424	6.0883	5.6938	5.431	5.9923	8.1205	6.2302	6.8347	6.0961	5.9177	5.9381	6.8162	10.9608	6.2673	7.7317	5.6404	4.1432	6.8046	5.605	6.3107	5.4019	6.5798	6.2702	6.3602	5.8515	7.5201	5.5677	5.6026	6.1389	6.3568	4.4594	5.9165	8.6289	6.2451	6.5674	5.7581	7.5361	8.9227	6.7221	6.4029	7.5474	7.6858	7.3432	7.4134	5.9526	5.4091	6.988	9.6719
PF3D7_1303800.mrna1_1	PF3D7_1303800.mrna1_1;2772	2772	7.7479	6.57	9.1928	7.0023	6.267	7.22	7.4925	5.1655	4.2593	8.338	6.6128	7.0796	7.0064	5.4761	7.8998	8.6179	5.7018	7.5555	6.8048	6.8603	6.9389	7.7238	7.5355	6.7719	3.6531	5.5283	6.0461	5.1707	7.6171	7.0717	9.0602	7.173	6.3406	6.6606	9.4869	6.0411	7.2526	6.1619	6.6465	5.2615	6.6793	5.5555	6.6633	6.767	7.517	7.4386	5.2961	8.0282	12.9379	7.1718	7.688	6.3901	6.1989	9.1317	8.3704	7.3068	6.5287	6.7242	6.4702	6.5977	5.9381	8.4257	6.9989	7.3998	6.7677	6.1071	5.9509	6.4316	6.0798	7.5112	7.0725	7.4587	8.856	10.9659	7.0087	7.2957	9.3251	5.7263	10.0681	7.8383	6.8839	7.4207	7.0904	7.7153
PF3D7_1303800.mrna1_1	PF3D7_1303800.mrna1_1;2773	2773	7.9656	6.3063	7.8372	6.681	5.9921	6.813	7.2464	4.073	5.8632	7.4999	5.6135	6.3142	6.111	5.225	6.6488	8.0024	5.9944	5.6932	5.8873	7.1202	6.6509	6.4436	6.626	7.5738	5.3526	4.3234	5.0054	5.2161	5.9191	6.2917	7.017	5.1981	6.974	6.0957	8.4547	5.1181	7.4021	6.1252	6.8052	5.5984	4.6719	4.8043	5.9312	6.7527	6.6633	6.0164	6.6554	8.0809	7.1574	6.9511	7.6639	5.5561	5.323	6.4517	6.0629	5.6519	6.3896	7.0069	6.5016	6.9525	5.5729	7.8146	6.3635	7.2572	6.8103	7.7543	5.6957	5.581	9.0409	5.8076	6.6621	6.9036	7.6731	7.6579	7.4139	6.416	9.1782	6.0492	8.3511	6.4321	7.1304	3.8197	6.2135	8.5697
PF3D7_1303800.mrna1_1	PF3D7_1303800.mrna1_1;2774	2774	6.894	5.9439	7.2844	6.3083	4.1094	6.7181	6.6984	6.1952	5.2292	6.7862	6.8596	5.1485	4.9265	5.3618	6.2919	6.357	5.9537	5.3978	4.6299	6.4733	5.84	6.1926	5.9338	6.8085	5.732	4.8304	4.3554	5.6159	6.9972	6.0103	6.5106	5.6415	6.9355	5.6221	5.1177	5.2612	6.4894	6.1651	6.2255	6.4951	6.6166	4.6153	5.7787	5.2517	6.1318	7.0489	6.3063	6.2246	5.7753	6.8652	5.7661	5.2731	5.5113	6.7772	6.1625	5.7344	5.9757	6.5598	5.3802	6.0135	5.8924	7.3663	6.4607	6.3471	5.2716	5.1993	5.4995	6.0764	9.3554	7.4979	6.9829	5.6153	6.6141	5.8931	6.5938	5.8156	7.3311	6.957	6.2553	6.8873	5.111	5.3933	6.2352	8.589
PF3D7_1303800.mrna1_1	PF3D7_1303800.mrna1_1;2775	2775	7.621	5.8897	6.5157	5.306	4.8787	6.9837	5.7244	4.2728	4.9547	7.1949	5.8914	6.4192	4.95	4.669	7.7201	6.074	5.0781	4.6502	4.1699	6.9877	5.5487	5.575	5.1239	4.9322	6.345	3.1843	5.2657	5.3302	6.7138	6.3689	5.8676	4.1707	6.6892	6.7634	4.7613	4.0626	7.9132	6.233	6.0277	5.504	5.4063	4.6542	5.6616	5.3909	6.1871	5.1465	6.7949	5.5494	4.8802	9.862	6.2135	5.9871	4.8948	7.0188	5.4571	5.5838	4.9359	5.859	5.7942	6.2018	6.1896	6.9366	6.101	5.5043	4.6651	5.8163	4.9869	5.3085	8.5535	6.0772	5.6328	5.9609	6.7921	4.5607	6.0321	5.2044	7.0354	7.0824	7.2001	5.6935	4.8968	5.765	5.8585	8.6394
PF3D7_1303800.mrna1_1	PF3D7_1303800.mrna1_1;2776	2776	7.5053	5.93	5.9837	5.7608	5.2005	5.3823	5.7605	3.0635	4.4026	7.4287	6.065	5.4036	5.5122	4.6206	5.6829	6.0119	5.1206	5.1469	5.6924	6.8139	6.0877	6.3277	4.5534	5.8814	5.2396	4.8505	5.4617000000000004	5.3889	6.5998	5.7544	7.1895	4.0522	6.1247	6.0849	4.4886	4.5686	5.5942	5.211	6.3083	4.0009	5.4443	5.6035	5.5033	4.5957	7.3743	5.887	6.1518	5.9941	5.5204	6.9023	5.843	5.3309	3.6871	5.8733	5.7404	7.0452	6.5306	5.9873	5.6392	5.6185	5.5552	6.239	5.7884	4.9791	5.6085	5.8258	5.4935	5.7721	8.0405	6.3298	6.3123	8.074	5.2001	5.6395	6.3167	5.6238	6.8144	6.4195	6.6434	6.2055	5.7884	3.9402	5.5033	8.4013
PF3D7_1303800.mrna1_1	PF3D7_1303800.mrna1_1;2777	2777	6.2321	5.9324	5.3512	7.1403	5.2434	6.0137	7.969	5.6854	4.4607	6.7861	6.6463	6.0079	6.3345	3.2987	5.812	8.4059	6.1434	6.1977	4.9959	6.2329	6.1179	5.5558	5.135	3.7761	5.4663	4.7751	5.191	5.1256	6.1871	6.5474	6.6968	5.5472	4.3031	5.4783	5.2005	4.2342	5.709	5.517	6.7089	4.4673	5.1342	4.3448	5.0255	5.9357	5.9516	5.739	6.7332	6.295	6.0121	6.3963	5.4548	5.5173	4.408	6.1971	6.2542	5.9345	3.7908	6.1681	4.9231	4.4222	4.4356	7.0189	9.3445	5.7655	5.4189	5.2612	4.6094	4.0959	6.4987	6.1643	6.4065	6.1961	5.7978	5.6337	4.4718	5.3975	7.5603	6.3448	7.8885	6.2357	5.5166	5.3978	5.7631	8.1244
PF3D7_1303800.mrna1_1	PF3D7_1303800.mrna1_1;2778	2778	6.7042	5.8802	6.5125	6.8221	3.7929	6.2359	7.3088	4.3964	3.8718	6.7782	4.6311	5.6899	6.8648	4.3702	6.3937	9.1615	5.3844	4.2001	5.4835	5.9165	6.9205	5.7195	5.5859	5.4989	5.7093	4.7186	4.1367	5.0725	6.1831	5.8457	8.143	0.111	5.0067	5.7565	4.4944	5.1851	7.1433	5.295	7.0234	4.9928	9.1014	4.2365	5.6966	5.6814	4.0807	3.8227	6.1711	6.6812	7.7114	5.2895	4.8718	5.4236	6.4848	5.1615	6.7703	4.8629	4.6082	5.1489	5.7853	5.2207	5.0076	6.7153	6.8836	5.3968	8.4757	5.4145	5.2277	4.8146	4.8987	6.3558	4.6814	4.851	6.7423	6.0128	5.5292	5.2161	7.5934	4.5292	6.1077	8.3897	4.6017	4.0135	4.6758	5.3757
PF3D7_1303800.mrna1_1	PF3D7_1303800.mrna1_1;2779	2779	5.6499	6.394	5.7835	7.7796	4.8704	5.0179	9.4667	3.856	4.3089	9.2007	5.1048	5.5765	7.0783	3.121	5.2102	10.5517	5.2005	3.0909	6.3447	5.0553	6.4578	5.953	4.9477	4.9514	4.9941	4.565	4.8094	4.5254	6.2466	6.6421	6.4819	4.9491	5.4019	5.142	5.1823	4.6775	5.8019	5.1751	5.3681	5.7975	4.5963	3.9937	5.1018	3.9846	4.5248	4.9359	6.3268	5.8339	6.2813	7.3607	4.9588	4.4189	6.0323	5.8934	5.4744	4.917	5.0286	5.6814	6.6595	4.8605	4.9236	5.9609	5.5242000000000004	5.3045	5.636	5.5062	4.3298	4.3306	7.0518	4.2487	3.4568	5.5826	6.312	5.0921	5.2623	4.9098	7.1814	5.7546	6.0832	4.9805	5.9138	3.847	4.5509	6.3152
PF3D7_1303800.mrna1_1	PF3D7_1303800.mrna1_1;2780	2780	6.3971	5.054	6.0186	7.8785	4.3277	5.0479	6.6596	4.4835	3.2079	7.0878	5.3388	5.3122	7.1875	4.3875	5.8557	8.0602	5.8972	5.4165	5.2479	6.3579	5.4922	4.8384	4.9477	5.1396	6.2263	4.649	4.9435	4.8895	6.3968	6.1156	6.5907	4.541	5.9855	5.8344	5.8807	4.1391	5.6789	4.812	5.3785	4.905	5.0103	5.5354	4.2525	4.8455	4.4692	5.5714	6.2632	5.8081	5.0409	6.4306	4.7225	4.8797	5.878	5.5638	5.4912	4.812	4.8654	5.4578	6.1148	4.6363	4.5747	6.3051	5.3491	6.5762	6.128	6.3721	4.0435	5.1538	7.1003	5.1663	4.1489	5.1894	6.3546	5.8662	5.2449	5.6363	7.7336	5.477	7.2896	6.6327	5.9621	4.6871	5.4403	7.1146
PF3D7_1303800.mrna1_1	PF3D7_1303800.mrna1_1;2781	2781	6.7244	5.436	6.8163	5.9674	3.3743	5.9146	4.4874	3.7949	4.235	6.7606	5.7225	8.5661	5.9768	4.3363	6.2824	5.3295	5.7621	4.2735	4.8948	6.0997	6.4596	4.9695	5.7613	5.5295	5.0466	5.8836	4.8395	5.2716	3.6904	6.2353	6.3379	5.6927	4.6921	4.9537	5.5892	4.8763	5.2574	6.213	7.1277	5.347	3.7442	4.812	5.6103	5.0626	5.6594	4.4912	6.4738	5.4195	4.5223	6.0312	6.0286	4.2935	4.6305	5.4512	6.472	5.5094	5.4832	5.8787	7.0716	4.7098	5.4643	7.1495	6.7411	6.1566	10.7387	5.3851	4.1069	3.9146	6.1459	6.5214	4.5286	4.5348	6.3714	5.8941	6.2413	5.4476	7.9187	6.5184	7.3415	10.7896	5.6479	4.8243	4.749	5.6232
PF3D7_1303800.mrna1_1	PF3D7_1303800.mrna1_1;2782	2782	6.5601	6.0186	6.3877	5.8181	4.2456	4.6467	5.0233	4.6029	4.337	7.2628	5.712	5.5774	4.033	4.7829	5.3572	5.2277	5.1272	3.8094	6.0518	6.6414	6.2525	3.9373	5.6047	5.5207	4.4561	5.2273	5.7328	6.1831	5.7517	5.8597	6.0372	0.4436	6.2839	5.1326	5.8462	4.7871	4.9303	6.0559	5.3937	4.8227	4.3764	5.5723	4.8349	7.1069	5.2361	4.8565	6.901	5.3663	5.1827	1.9964	5.2067	5.3448	4.2396	5.7621	5.7895	5.4212	4.135	5.9777	6.7862	4.6264	4.0241	6.4833	6.1516	4.5435	5.7098	6.2527	4.0575	5.1073	4.9878	6.0982	4.0099	5.0605	6.5384	6.0016	5.4343	4.839	8.1259	5.3441	6.7497	6.2994	6.5632	4.0295	5.4249	4.7527
PF3D7_1303800.mrna1_1	PF3D7_1303800.mrna1_1;2783	2783	5.9607	6.135	6.6467	4.887	5.4558	5.7533	4.2555	4.6041	5.8822	5.9093	5.3611	6.4774	5.367	5.7779	5.7104	5.496	6.0043	4.7586	5.5814	5.9013	6.8863	4.7388	5.6628	5.4383	4.6165	4.6076	5.9561	5.5942	6.4405	6.1344	5.7452	4.7981	4.9955	5.348	3.8846	4.645	5.7301	5.4954	5.5005	5.1177	4.9355	5.093	5.1305	5.8522	4.7355	5.5207	6.591	3.6611	6.3581	5.1169	5.6704	4.7252	4.6194	6.2456	4.7655	4.2172	4.812	7.3108	6.3415	5.7298	4.8787	6.4783	5.5376	5.1408	5.9588	5.4135	4.9463	4.7431	5.7487	6.4074	4.701	4.3356	7.9287	5.6596	6.7723	5.8917	7.8464	5.5931	6.3409	6.1432	5.9934	3.8278	4.4094	5.4172
PF3D7_1303800.mrna1_1	PF3D7_1303800.mrna1_1;2784	2784	6.8921	6.3049	6.3307	5.4617000000000004	3.4712	6.1552	5.2869	6.432	5.4816	7.1286	5.5301	5.7934	5.6551	4.9317	6.2536	6.1703	5.3151	5.3903	4.9241	5.4542	6.7932	3.4828	5.93	5.55	4.5759	5.9284	4.5385	5.7015	6.0023	6.9063	5.8517	5.2453	5.6415	5.14	6.2744	4.9383	4.332	6.5006	6.9011	5.2634	4.0391	4.7745	5.4568	5.4253	5.887	5.1102	6.1793	5.9544	5.8074	4.607	5.4326	5.9451	5.4226	5.9399	7.3257	6.3302	4.5625	6.0074	7.0933	7.8229	5.1558	6.253	5.7255	5.243	6.5604	6.4313	2.8718	5.3219	7.5658	6.3377	5.3872	4.3491	7.6379	7.1247	7.3383	5.5151	7.9318	6.5974	7.3733	5.9745	5.4731	4.8605	5.4009	4.2063
PF3D7_1303800.mrna1_1	PF3D7_1303800.mrna1_1;2785	2785	6.455	6.0544	5.9217	5.8334	3.7687	5.5217	4.6456	5.3273	4.3799	7.5532	6.8937	6.0885	5.2909	4.4594	6.1173	5.1363	5.6559	5.6085	5.2083	6.8908	6.8659	5.116	6.5181	5.8158	5.2596	5.8382	4.9011	5.5868	6.3216	7.2422	6.1771	5.2713	4.7592	5.7344	6.1428	5.7942	5.0717	6.3813	5.5856	4.7777	3.7824	4.254	5.1875	6.1169	5.7137	6.0644	6.3216	5.825	5.8637	3.441	5.6795	6.3473	4.8043	6.318	5.5361	5.9977	4.3896	5.7458	6.6285	6.4994	5.4529	6.5935	5.3785	5.4575	5.9925	5.7247	5.1591	5.4148	7.0234	7.0303	5.7923	5.5686	7.6262	7.024	7.4294	6.1455	8.2572	5.8856	7.045	6.3565	6.7237	6.062	6.6113	5.9955
PF3D7_1303800.mrna1_1	PF3D7_1303800.mrna1_1;2786	2786	6.0391	5.558	5.6061	6.9635	4.7761	4.9928	5.1957	3.7137	3.7751	7.3118	5.8068	7.8516	7.1941	3.3813	6.042	5.4689	5.6727	4.6651	5.2931	7.1596	6.5801	4.5084	6.0233	7.1411	5.8797	6.5868	4.8654	6.3775	7.2266	5.9288	6.4279	4.848	7.3921	7.4179	7.392	4.8068	6.0002	5.4053	6.5261	4.8846	6.1554	5.3618	4.98	4.7623	5.4542	6.1245	5.9665	5.6358	6.4266	4.8304	5.975	5.3509	5.9148	5.8819	5.7519	4.7608	3.8369	6.3149	7.0118	5.9352	6.4074	6.4346	5.8627	4.8515	5.7677	4.7824	2.3813	5.4466	5.1235	5.3089	5.2102	5.2939	7.3299	6.217	6.6713	6.7163	8.1059	6.1227	7.7521	5.8314	6.0624	4.8851	5.7973	6.067
PF3D7_1303800.mrna1_1	PF3D7_1303800.mrna1_1;2787	2787	6.9992	5.9944	5.9653	6.6185	4.7328	7.3655	5.607	5.3551	5.5653	7.0241	7.1548	8.4487	7.6029	4.7306	6.8853	6.2157	6.5561	4.9373	6.3635	8.168	7.9791	5.5125	5.7936	7.2481	8.6223	5.8694	6.5193	5.986	8.2868	7.4752	7.9035	4.6554	6.7361	9.3184	6.4976	5.1326	6.0347	6.709	6.0195	5.5339	8.8416	5.9383	6.0949	6.3904	5.6628	6.7076	6.8628	7.0934	5.2702	5.4604	4.4548	7.2481	8.2807	5.8958	9.389	5.7661	5.2698	8.0888	5.8632	6.9135	6.4074	7.2771	6.8134	7.8651	9.3921	6.1961	7.5715	9.111	5.9757	9.0662	6.3454	6.0005	8.2194	7.1621	6.9436	7.2586	8.2885	6.8873	9.0428	9.9835	6.2874	8.5267	9.6101	6.8444
PF3D7_1303800.mrna1_1	PF3D7_1303800.mrna1_1;2788	2788	7.172	5.7071	6.083	6.5182	6.275	6.0512	5.8321	6.0715	6.5518	7.7184	6.3183	8.2879	6.3693	6.0347	5.4333	5.9937	5.9752	5.7079	5.917	7.7514	7.729	5.6106	6.2197	7.0357	8.5571	5.6954	5.0457	5.6665	7.717	7.6011	7.5752	6.1851	6.2114	9.2067	5.0963	5.7745	5.7835	5.9333	6.5333	5.545	5.7827	5.465	6.8482	6.4791	6.6719	7.0044	6.0378	6.0742	3.7908	5.3913	5.5005	7.6829	7.649	6.6611	9.1849	5.4463	5.0224	6.685	5.4114	6.2763	6.156	6.5429	5.5254	7.8302	6.1585	4.5922	7.6311	8.8237	5.2589	8.7674	7.1542	5.4594	7.7324	5.6485	6.742	6.3825	8.968	5.8035	8.8143	6.9444	6.1817	8.3548	9.2575	6.3413
PF3D7_1303800.mrna1_1	PF3D7_1303800.mrna1_1;2789	2789	7.1493	5.9253	5.8931	5.7766	6.1087	6.1906	5.7934	6.1152	4.5705	7.5161	6.0186	8.3073	6.0544	5.9427	6.0365	6.4788	6.4116	5.5503	6.4094	7.7953	7.6648	4.466	5.9458	6.8098	8.5401	4.9754	4.717	6.5586	7.7574	7.7151	7.3155	3.9579	6.257	8.7129	5.4406	5.1436	7.3298	5.4436	6.4261	4.6599	5.6542	5.5689	6.2826	6.0993	5.6614	5.8822	5.9651	6.0579	5.5804	5.8293	5.323	7.3927	8.2727	5.467	9.4016	3.8309	5.7829	4.0009	5.0904	5.275	4.1747	7.1387	8.996	7.8462	6.7789	6.2217	6.318	8.6479	6.2885	8.8403	6.0179	5.6648	7.3759	5.2928	6.2694	6.0687	8.4149	8.4576	8.575	6.8617	5.4835	7.8609	9.9123	7.5546
PF3D7_1303800.mrna1_1	PF3D7_1303800.mrna1_1;2790	2790	6.8138	5.6809	6.5016	6.5121	6.4378	6.132	5.0896	5.9481	5.4538	7.1307	6.9845	7.684	7.1963	5.8706	6.2534	6.1485	6.9791	5.8209	5.8148	6.9715	7.8738	5.6602	6.2494	9.2686	8.4229	6.753	5.3586	4.6141	7.835	6.9576	8.0117	5.6191	6.6328	9.5416	6.8878	4.9001	6.4234	6.544	7.1063	5.9637	5.6261	5.9839	5.9944	5.4393	5.6311	6.4591	6.6436	6.2784	7.0175	4.4429	4.6954	6.5364	8.3693	6.8746	9.3279	5.5567	5.5072	7.1097	6.1595	5.8497	5.6556	6.9138	9.6321	7.8681	5.9989	6.1087	7.4333	9.2082	5.025	9.1552	6.5992	5.3027	7.8998	6.4453	6.5913	6.27	8.9443	7.6704	8.8027	7.4144	6.5458	8.0851	10.5009	5.9775
PF3D7_1303800.mrna1_1	PF3D7_1303800.mrna1_1;2791	2791	6.9824	6.3054	5.1663	7.4242	5.6144	6.7507	5.7363	6.5225	5.995	8.0631	6.6241	8.862	6.7649	5.36	6.1206	6.5718	6.8323	5.5604	6.3402	8.1041	8.1738	5.2292	7.5086	4.9383	8.4976	5.5185	3.8689	4.9768	8.3593	7.0074	8.138	6.8092	5.6121	9.2509	5.7882	5.5469	6.3889	5.9224	7.0808	6.0613	5.8917	5.2055	6.7249	5.8112	6.4697	7.4817	6.3868	7.1073	6.1066	5.9286	6.2234	7.0993	8.7341	7.1009	9.8393	6.2277	5.6162	6.5399	5.8951	5.6582	5.1779	7.2415	9.5527	7.9079	7.0477	6.0821	7.7943	10.048	7.3473	9.8517	6.9172	5.6118	8.2483	6.5779	6.6947	7.2143	8.7627	8.3677	8.7945	6.9335	6.0734	8.154	10.6761	6.9882
PF3D7_1303800.mrna1_1	PF3D7_1303800.mrna1_1;2792	2792	6.9344	5.8512	6.2621	6.7816	5.6138	6.749	5.3338	6.5463	6.2161	8.3692	7.0323	9.362	6.6509	6.5122	6.7891	7.1572	6.835	6.0472	6.4172	7.7921	7.6129	4.9782	6.7319	6.53	8.6743	5.8873	4.5934	5.5444	8.3707	7.0301	7.8068	6.588	6.0275	9.5165	5.9143	5.106	6.8104	6.4045	7.1255	5.8507	5.4617000000000004	4.6977	7.4941	5.434	6.2739	7.6036	6.7566	7.1738	5.4712	5.6375	7.7158	7.5074	8.5867	7.6908	9.6963	6.5724	6.1813	6.0272	5.9272	6.1334	5.6508	7.1942	9.6299	8.2342	6.7904	5.6418	7.9555	10.5575	6.3866	9.6888	6.4986	6.0179	7.7706	6.5149	7.0766	6.2093	9.1944	7.9435	8.955	7.1293	6.1512	8.5653	10.8747	7.5713
PF3D7_1303800.mrna1_1	PF3D7_1303800.mrna1_1;2793	2793	7.1619	5.2388	5.6499	7.5727	4.6305	6.3605	4.8161	4.6017	2.5777	7.3866	6.9653	8.3626	7.5949	4.3009	6.3549	5.4104	6.1328	5.1639	4.9968	7.6713	7.3237	5.3085	7.1594	7.9162	9.4522	6.458	4.9809	5.0509	7.9217	7.0173	6.6546	5.5814	7.2587	9.3789	6.8502	3.6194	6.2523	6.695	7.1547	5.2491	5.4751	5.4896	7.1119	7.8988	5.1056	7.0999	6.4616	7.2196	6.0283	4.8166	5.3512	7.0084	8.7475	6.3063	9.0968	5.5567	4.3771	5.8975	5.6453	5.5481	4.466	7.8383	8.0013	8.0032	6.2234	5.4816	8.049	7.9942	5.8022	9.1182	6.1637	5.3954	8.1272	6.0115	6.6489	6.5124	8.7065	7.0664	8.934	7.5365	6.1469	8.8563	8.8904	6.9101
PF3D7_1303800.mrna1_1	PF3D7_1303800.mrna1_1;2794	2794	6.9082	5.77	6.2869	7.057	5.3611	6.6304	6.95	5.898	4.4861	8.1738	5.849	8.4726	7.0979	5.9298	6.0887	8.2687	6.2939	5.541	5.406	8.7671	7.9675	4.7015	8.2214	6.6109	8.8255	6.8285	5.3327	5.3295	9.2822	7.4845	7.5129	8.5777	6.7177	9.3584	6.2613	5.5503	6.1727	6.3245	7.5405	5.1993	5.8809	6.7281	8.0225	5.7692	7.0799	6.1753	6.9929	7.3059	5.5901	6.4819	5.3802	8.3188	10.2147	6.877	10.0865	5.0678	5.0036	6.0492	5.6539	5.9305	5.4502	6.9165	9.0807	8.4977	6.9811	5.4581	9.2897	8.9804	5.6253	10.0504	6.3407	6.3889	8.1889	7.1456	6.8592	6.8801	8.2978	7.5384	9.4083	8.064	5.8787	9.5199	9.7418	6.1769
PF3D7_1303800.mrna1_1	PF3D7_1303800.mrna1_1;2795	2795	8.0883	6.6346	7.0951	7.6751	7.1296	7.2013	7.1445	6.6655	7.7431	8.5249	6.534	6.7434	7.6355	8.1142	7.0146	9.5694	6.9998	5.8102	6.1006	7.5484	8.9662	6.4524	9.2476	5.5373	7.6527	7.2908	6.3473	5.2772	7.241	8.203	8.4338	9.4406	6.7761	9.2126	7.4775	6.1637	5.407	6.8807	7.952	5.6226	8.8519	5.1835	6.8071	6.9838	8.1826	6.8417	6.753	8.4465	6.0819	8.6406	5.8644	6.5555	9.4627	7.58	10.6101	6.2968	6.1445	7.1172	7.3872	5.5978	6.6441	7.3747	11.0988	8.4432	7.4371	7.5751	8.8321	9.2633	8.2071	10.053	6.3386	6.9913	9.0013	8.3906	6.5057	8.1028	9.0662	8.5351	9.2652	7.6832	7.5841	9.4038	10.0863	7.0767
PF3D7_1303800.mrna1_1	PF3D7_1303800.mrna1_1;2796	2796	6.9005	6.3289	7.5151	6.4878	5.8963	6.9348	7.6513	6.3856	5.849	8.2599	6.5176	7.3562	6.1414	6.3291	6.6305	9.3063	6.945	5.5116	6.5696	6.7629	8.6117	6.851	8.2605	6.1997	8.2339	5.8681	6.7622	5.8936	7.1966	7.8497	8.3204	7.584	5.8309	9.1671	4.9317	6.246	6.2908	6.6024	8.224	5.7007	6.4305	5.3823	7.3535	5.057	6.0052	6.1723	7.108	7.7988	4.251	6.932	5.7785	6.9284	9.2884	7.4326	10.7272	4.3792	6.1971	6.3698	5.4005	6.2711	6.4648	8.0162	10.3657	8.423	6.1657	6.1365	8.6182	7.9323	7.0384	10.2742	5.7071	7.3361	8.713	6.9705	6.6795	6.9365	9.0711	8.7419	8.9878	7.4185	5.9903	8.8396	8.9775	7.5181
PF3D7_1303800.mrna1_1	PF3D7_1303800.mrna1_1;2797	2797	6.7477	5.8672	6.2221	5.8253	5.1077	7.5411	5.9105	6.0261	5.2396	7.4116	5.14	6.2252	6.2542	4.4679	7.7394	8.2155	4.8565	5.0334	4.9923	4.5583	8.6692	5.729	5.8104	3.969	4.4561	4.2972	4.5981	4.4263	4.9768	8.0627	7.6677	5.3143	4.7371	5.8377	4.4601	3.1667	4.2311	5.5416	6.6793	4.7054	8.4445	3.696	5.3459	4.1326	5.9229	5.9535	5.939	6.5127	4.4463	6.3295	4.9093	5.7206	6.101	6.4894	11.3615	2.2234	6.4202	5.5527	3.9882	5.7929	5.8562	7.9394	7.7959	7.607	6.504	4.4249	4.211	8.5274	6.3416	11.6636	4.7452	6.819	7.8542	5.84	6.3794	6.9938	8.8493	6.5198	7.8726	7.017	4.9635	5.2176	9.3297	5.021
PF3D7_1303800.mrna1_1	PF3D7_1303800.mrna1_1;2798	2798	6.5697	5.9449	7.1247	6.9248	5.4239	6.2089	7.5944	8.5611	3.5373	7.7313	5.7181	6.2525	6.2474	5.4419	6.1697	7.8484	8.4294	5.7642	5.106	5.4614	13.0202	5.7098	6.2619	6.2502	5.5832	4.98	5.0121	4.5527	5.5868	10.9269	7.7317	4.7714	6.7152	5.9404	5.7863	6.7546	4.9932	6.9355	6.292	3.4738	8.5044	4.5656	4.9612	5.6496	6.3122	5.8148	6.3856	6.5286	4.888	6.4172	5.9388	6.2688	6.0868	6.7226	14.7076	4.4594	12.027	6.3997	4.6786	6.2118	5.0695	7.9399	8.1235	7.5271	7.8962	5.5901	5.2965	5.9057	7.322	14.792	5.7274	11.6256	8.008	6.436	6.6433	5.9551	8.9526	7.0911	8.4415	7.7601	5.3359	5.1627	6.8442	6.3674
PF3D7_1303800.mrna1_1	PF3D7_1303800.mrna1_1;2799	2799	6.9852	6.9467	7.9169	6.7425	3.9523	6.1108	6.628	6.1148	2.9982	8.3269	6.0522	4.373	5.9086	5.0652	6.6103	8.4685	6.4519	4.9699	6.2705	6.5744	12.1028	6.8603	5.9236	9.8114	5.7942	9.3894	5.5401	5.0997	6.8823	10.0403	8.3829	5.0121	9.729	5.9095	8.8565	5.4998	5.0824	6.9854	7.1815	6.8737	5.2957	5.0648	5.3009	5.479	6.1518	5.8053	6.7306	7.6005	4.9378	7.0457	5.7903	6.1254	5.4101	7.0724	10.8372	5.2776	8.7912	7.289	5.0219	5.7772	5.9141	8.9666	9.8676	6.7431	5.2604	6.9659	5.1247	5.4097	5.6439	10.7487	4.9759	7.62	8.4762	6.7463	5.6991	6.7136	9.3694	8.5915	7.14	7.7992	6.6387	5.8605	6.7831	5.2913
PF3D7_1303800.mrna1_1	PF3D7_1303800.mrna1_1;2800	2800	7.3383	6.2355	8.4191	6.0512	11.4148	6.8502	9.944	11.1816	12.5298	7.7949	10.5488	12.3076	6.3436	11.8636	5.7374	9.8964	11.604	9.7105	12.729	11.0915	8.2886	6.6179	7.4727	6.8908	5.5759	10.1921	6.4907	12.5652	11.8045	8.8927	8.3762	7.3987	7.3314	6.9915	9.6377	7.2609	11.1114	7.2797	11.2131	6.0367	5.133	6.044	7.4157	5.9416	6.6485	6.0747	7.2676	10.8251	5.2843	9.079	7.0478	8.4601	7.797	7.955	7.9993	6.1861	6.6782	8.478	5.3768	7.9101	11.7287	10.7505	13.3228	9.0016	6.0932	9.3009	8.3201	7.9143	8.3461	8.3865	5.0836	6.5919	9.8998	7.2346	7.8753	11.4279	10.6519	9.707	8.7461	6.4611	9.1006	9.0847	8.5176	8.6763
PF3D7_1303800.mrna1_1	PF3D7_1303800.mrna1_1;2801	2801	6.7859	5.5975	7.5886	6.2939	10.699	6.2815	9.6197	10.4987	11.4932	7.6668	6.2696	5.9727	5.582	10.3463	6.5848	10.1916	10.508	4.9122	12.3869	9.2805	6.8694	7.1465	6.2826	6.8723	6.2595	9.6722	6.8291	12.019	10.1704	7.3827	8.2982	5.5151	7.6235	6.5567	9.1555	6.9931	10.1918	7.3746	5.4535	4.3484	6.8959	5.6232	6.9077	6.2456	6.9067	5.0369	7.0953	6.4082	4.5435	7.8269	7.546	7.6874	8.0563	6.6822	7.4237	5.2369	6.5418	6.4204	6.9052	9.2666	11.5454	9.8575	9.1716	7.6343	5.0259	6.5046	6.049	6.4348	7.4937	6.2491	4.3498	6.7582	8.8656	6.8012	9.1566	11.1969	10.0354	6.6203	7.7627	6.4116	7.4862	5.9521	6.855	7.588
PF3D7_1303800.mrna1_1	PF3D7_1303800.mrna1_1;2802	2802	7.7003	6.2329	9.287	8.6493	11.5904	5.4026	10.4266	11.1378	12.5853	8.2346	6.357	6.5832	5.6738	11.8107	5.7021	10.3848	10.3762	6.6323	13.5458	11.1377	6.5489	7.5958	6.3415	6.8775	6.3537	9.9773	6.7281	12.4363	11.6654	6.5544	8.5043	6.8638	7.0506	7.0178	9.8549	6.9798	10.9025	7.431	5.8982	5.5419	5.7616	6.2811	7.8552	6.1438	8.303	6.7065	7.3918	6.6191	4.5129	7.984	7.9021	8.3465	7.0501	7.6023	7.3995	5.3851	7.811	7.3866	6.3842	9.6018	11.9256	10.6799	8.0066	8.7342	5.5683	9.3215	6.3865	8.678	8.1809	6.632	4.1651	7.3407	9.0033	6.0947	10.3043	11.4919	10.4862	6.3192	9.0455	6.7846	9.054	5.6378	8.398	8.5477
PF3D7_1303800.mrna1_1	PF3D7_1303800.mrna1_1;2803	2803	8.6098	8.1173	7.731	10.312	10.1454	6.5942	9.4807	9.5616	11.0687	8.8517	7.4139	7.211	7.2222	10.4258	6.5506	11.1287	10.3621	6.581	12.6405	10.5103	7.1667	6.9726	5.3768	6.5225	5.6144	8.6135	6.3245	11.6812	10.7942	6.7119	8.1133	4.6571	6.5424	5.8839	7.6242	6.9932	9.1874	6.6723	6.5245	6.2754	5.9579	4.3154	6.432	5.3834	7.4898	6.0043	6.4589	5.6622	5.0054	7.7763	6.7487	6.6918	7.5966	7.9355	7.2818	6.0446	7.2699	7.1985	6.7533	9.6421	11.0942	7.9346	7.9819	6.7765	5.5856	10.6546	4.9782	7.765	6.514	5.8592	6.2649	8.3127	8.7092	6.4557	9.974	10.9887	8.9196	5.8743	7.4737	5.8797	10.0213	5.9281	8.3137	6.1797
PF3D7_1303800.mrna1_1	PF3D7_1303800.mrna1_1;2804	2804	7.5776	5.8032	8.9685	7.0234	10.1765	5.8812	8.7959	9.9005	10.7477	7.0247	6.4849	6.6961	5.9944	10.4191	5.6343	9.5027	10.4018	6.4048	12.3063	8.9879	8.9396	7.0756	6.0629	6.7832	5.3916	7.9922	7.0735	11.3278	9.5785	8.1524	7.2047	3.9644	6.3154	6.4396	7.5176	7.116	7.5216	6.3165	6.1189	4.0374	4.3868	3.7666	6.0883	5.6693	6.926	5.2257	6.4226	5.4509	5.3298	8.191	6.5908	6.7131	7.108	7.2685	6.4866	5.3806	5.1894	7.0868	5.1863	8.883	10.5244	7.8987	7.8643	6.7013	5.9896	7.1909	5.9338	5.6786	5.6023	6.1914	5.1727	7.4102	8.298	6.1033	8.809	10.4924	8.3869	6.2836	7.3051	7.0625	6.7389	5.7208	7.2377	5.4902
PF3D7_1303800.mrna1_1	PF3D7_1303800.mrna1_1;2805	2805	6.7743	6.0061	7.6926	5.8795	10.1937	6.2159	8.8815	9.8948	10.6973	7.5972	6.6135	9.0349	5.2024	10.2895	6.4313	9.7691	10.4429	5.898	12.321	9.2517	8.0714	6.6542	6.3618	6.4185	6.4824	9.8746	6.9056	11.7411	9.651	7.6534	7.5151	5.4423	6.6124	7.2096	8.6155	7.0141	6.8937	6.2298	6.4476	5.3964	5.4786	4.9298	6.2731	5.4754	5.8738	6.6307	6.9717	6.532	6.4338	7.3925	6.467	5.9067	7.3113	6.7101	6.2696	5.6276	6.1843	7.1968	6.0568	7.9056	10.353	9.8473	7.4984	6.8039	6.4016	7.3199	5.3391	6.3738	6.1024	6.2077	5.43	7.0694	9.0723	7.077	8.2489	10.3742	9.8572	7.1418	7.5014	7.476	7.2484	5.8642	6.9709	6.09
PF3D7_1303800.mrna1_1	PF3D7_1303800.mrna1_1;2806	2806	7.2878	5.5217	5.6387	5.0312	10.133	6.3208	7.9965	9.3996	9.28	7.4761	6.3411	9.2006	5.2472	9.6307	6.2091	8.2763	8.8396	5.3834	12.298400000000001	7.7249	6.0099	4.7687	4.7082	5.8485	6.8245	8.3537	6.7671	10.2491	9.008	6.2628	6.4189	4.7761	6.1538	6.5899	6.8314	5.61	5.087	6.9547	6.6621	4.7903	5.1635	4.5564	5.7687	5.3516	5.4453	4.033	6.5809	6.5157	3.6404	7.1155	6.1825	5.8166	6.9291	5.4848	5.2612	5.0858	5.9612	6.3122	5.522	7.1562	9.7183	7.4821	6.223	7.024	5.5122	7.3826	5.3961	6.1318	5.1043	5.824	5.6282	6.0179	8.5136	6.2213	7.8887	8.9724	7.9304	5.1871	6.1799	6.7486	6.9856	5.1131	6.3607	3.5484
PF3D7_1303800.mrna1_1	PF3D7_1303800.mrna1_1;2807	2807	7.5231	5.4861	5.7247	5.7249	8.7783	6.2464	6.5947	8.7647	7.9346	6.862	6.492	9.9677	5.2802	8.3057	6.3549	7.9118	8.965	3.2141	11.4923	9.0922	5.6291	5.2716	5.7353	5.0866	7.574	6.9796	6.1591	9.7425	13.0828	5.7013	6.6094	4.5922	5.5333	7.7944	5.5583	6.5196	5.3988	6.1645	6.62	4.2227	4.1457	3.9241	4.7882	5.405	6.1198	5.6029	7.5064	5.1651	4.5192	6.2763	5.8795	5.2898	6.1892	6.3232	4.9937	5.189	5.9324	7.0802	5.6299	7.779	8.2081	8.2725	6.0277	5.3241	6.8686	6.153	5.0734	6.0268	4.9523	5.5629	4.9477	6.4459	8.4119	6.7495	7.4878	8.0436	8.4852	4.3695	6.0094	7.1706	6.1926	4.4128	6.3194	4.5091
PF3D7_1303800.mrna1_1	PF3D7_1303800.mrna1_1;2808	2808	6.6931	4.7071	4.6206	5.0343	4.7903	5.858	5.3632	5.3477	4.4463	6.3429	5.4825	7.1992	4.858	4.6317	5.7892	5.896	5.9745	4.4403	6.6234	7.742	6.0128	3.0892	5.3158	5.3834	6.383	5.5692	4.0959	5.4793	12.6325	4.3597	6.1727	3.8953	4.6993	6.1717	5.1667	4.8914	4.6513	4.6719	6.0325	4.3799	4.7049	4.7913	4.189	4.89	4.9777	4.3089	5.3677	5.5497	3.6323	5.3927	5.4306	5.0764	5.8148	4.6467	5.9761	4.5002	5.9373	5.0117	5.4578	6.9815	5.2063	6.6072	5.087	4.3971	5.9498	6.203	4.6444	6.1467	4.7981	4.6803	4.1538	6.0097	6.2718	5.238	6.6264	5.6165	7.5802	5.0849	5.0281	4.9307	6.1379	5.2961	6.1402	4.7186
PF3D7_1303800.mrna1_1	PF3D7_1303800.mrna1_1;2809	2809	5.8517	4.7824	4.7225	5.0054	3.6485	5.1006	5.5874	5.6736	0	5.5592	5.0018	5.6758	4.466	1.696	3.9882	4.7257	5.0426	4.9265	4.6076	7.875	4.5832	4.4343	4.275	4.3944	5.8364	4.841	6.417	4.7115	12.4119	5.0976	4.8605	3.4725	3.7334	5.5717	4.904	5.572	4.3964	3.8237	5.5978	2.6736	4.0365	3.5348	3.8248	5.0605	5.3402	2.9561	4.3985	4.8826	4.375	4.1383	4.4522	4.4686	2.2296	5.3865	4.6548	4.2563	2.7049	4.0875	5.4607	5.5937	4.9317	5.957	5.3259	5.1235	6.2529	5.2758	4.4509	4.9212	4.6893	4.1457	3.7334	4.228	5.0618	4.9964	4.3813	4.861	6.812	5.2016	5.328	5.926	5.5907	2.0875	4.61	6.1045
PF3D7_1303800.mrna1_1	PF3D7_1303800.mrna1_1;2810	2810	6.0115	4.9713	4.887	4.645	7.6131	5.7719	4.84	5.3248	6.25	4.7377	6.0618	6.8664	5.5969	7.7064	5.7156	5.191	6.4856	3.6971	5.4906	8.6845	5.8647	6.8278	5.2954	5.714	6.7075	3.7719	6.205	4.6282	12.6255	6.668	7.5095	5.0548	5.2016	6.7974	5.6932	5.8846	3.3702	5.9628	5.0152	5.2861	2.3045	5.0832	4.9528	5.2418	4.6141	5.4735	3.5084	5.1493	4.0365	6.2005	5.4212	5.5185	5.6831	6.0947	4.8817	5.1272	4.7986	5.645	5.14	3.5472	5.496	6.5295	6.2217	5.3356	10.0417	5.7153	7.2371	5.4568	5.0268	3.7093	5.6118	5.225	6.0378	5.8071	4.9222	5.5401	7.4865	5.558	5.729	8.8247	6.7429	4.441	6.559	5.1031
PF3D7_1303800.mrna1_1	PF3D7_1303800.mrna1_1;2811	2811	6.0065	5.4725	5.4915	4.8659	5.3445	5.2307	5.8452	4.2095	3.7549	6.019	4.8861	6.7814	5.142	3.855	4.6047	5.797	3.9579	4.6876	4.7377	7.8735	6.3703	5.5132	5.0674	5.5236	5.3459	5.4857	3.5632	5.3579	12.0462	5.3796	5.7684	6.4686	5.9898	4.8374	6.0635	5.0849	4.7306	6.076	4.9453	4.1993	5.2048	3.8359	4.3526	5.0422	4.5242000000000004	5.2005	6.2653	5.9177	2.4803	5.3533	4.1961	5.0032	4.0993	6.6806	5.1206	4.2087	5.4356	5.0557	5.7479	4.8728	5.5942	5.3219	5.0479	5.4709	5.06	5.8535	5.0575	5.8721	5.8617	4.4469	5.5214	4.5185	6.0038	5.3604	5.0431	5.5647	6.7225	4.5625	5.8639	5.5898	5.2705	3.4396	5.314	7.0084
PF3D7_1303800.mrna1_1	PF3D7_1303800.mrna1_1;2812	2812	6.3865	5.1882	5.6879	5.3533	4.157	3.8115	4.7829	4.6588	2.2957	5.7466	4.6971	6.0618	4.4989	4.0548	3.5862	5.1449	5.1946	3.1683	3.6554	7.1453	6.0777	4.8161	6.0148	5.2472	5.1679	6.1175	5.0197	5.3455	10.9664	6.2211	6.1117	4.6865	5.8873	5.6806	5.3103	4.4449	4.7447	4.4867	5.4774	5.3889	4.7639	5.0369	5.0785	4.6719	4.6235	4.917	6.1008	5.2709	4.8904	5.2106	5.1227	5.4469	4.6047	5.6212	5.5487	4.9819	4.4012	4.627	5.9526	5.3427	5.9834	5.7594	4.4751	5.1779	5.0483	5.7679	4.2095	4.5601	5.9968	4.696	6.007	5.7764	4.8022	5.1739	4.4925	6.1733	6.1665	5.1847	5.632	6.3489	5.2133	4.5198	5.1659	6.6953
PF3D7_1303800.mrna1_1	PF3D7_1303800.mrna1_1;2813	2813	5.9021	6.0894	5.2172	5.1164	5.1985	3.4581	5.3653	4.8283	5.1198	6.4351	4.957	5.8342	5.6817	2.5311	4.7756	4.6421	5.1135	4.582	3.9458	6.7127	7.0051	4.9523	5.5138	5.9575	4.1127	6.2407	4.8063	5.1289	9.8151	6.0115	5.77	6.1633	5.9796	5.3516	6.1725	4.9174	3.9551	5.9088	4.9584	4.8748	5.6642	4.3413	5.6565	5.0396	5.3695	5.5201	6.4665	5.9809	4.4269	4.8565	4.9293	5.3844	4.1334	5.5261	4.7323	4.7527	4.6023	5.4588	5.6924	4.3103	6.6844	5.3985	4.9588	5.441	4.9704	4.6915	4.2765	5.8099	6.4368	5.2547	4.7485	5.4097	5.1064	5.636	5.8477	5.8753	6.0753	5.2679	5.3234	4.9598	4.1914	5.0224	4.0592	6.3143
PF3D7_1303800.mrna1_1	PF3D7_1303800.mrna1_1;2814	2814	5.9669	5.0798	5.4712	5.0369	4.6363	5.2319	4.0661	4.1651	5.6496	5.7057	4.8186	5.9449	5.374	4.4323	5.101	6.0989	4.7645	4.4919	5.2223	6.2182	6.5577	5.2396	5.4179	7.1017	5.1562	5.8667	4.2487	4.6949	10.1317	5.6977	6.3457	6.0783	5.9093	5.4222	6.2329	1.0909	5.3005	4.855	6.2139	5.2059	4.9616	4.9732	5.7814	4.9246	5.5717	4.3764	5.3416	5.7503	4.9805	3.9088	5.0352	4.7787	3.2388	5.9467	5.2296	2.1538	4.9556	8.3061	4.8384	4.7692	6.1092	6.3411	5.408	5.6462	6.7609	5.7325	4.5692	5.4857	6.9045	4.6565	4.3547	4.9828	8.2232	5.1807	5.0862	6.273	6.6852	6.8103	6.0607	5.3719	5.0103	4.9146	6.1969	7.1354
PF3D7_1303800.mrna1_1	PF3D7_1303800.mrna1_1;2815	2815	6.6215	4.7565	5.2165	4.5292	4.9542	4.8068	4.8919	3.86	3.7719	5.6761	5.2219	5.8357	4.8585	4.8664	4.5454	5.3172	5.6907	3.272	4.4289	6.4998	5.9809	4.9616	5.0934	4.9964	5.4363	4.9467	3.3349	5.193	9.9166	5.463	6.0204	3.2765	5.2288	6.3672	6.8166	4.5898	4.2327	5.2426	5.738	4.5091	3.9982	4.3226	5.116	3.7845	5.0201	4.3583	6.1627	4.8359	5.5376	4.5367	5.706	5.3667	4.2705	5.2149	4.9598	5.2456	5.7509	5.3262	5.6109	4.5644	6.0444	5.4598	3.5008	4.5129	3.8639	5.4877	4.6988	5.2238	6.3023	5.1587	3.3306	4.0009	5.7965	5.3719	8.8332	6.4355	6.5236	5.2008	5.887	5.8258	4.8314	5.2052	4.855	5.6929
PF3D7_1303800.mrna1_1	PF3D7_1303800.mrna1_1;2816	2816	6.2657	4.8298	5.4346	6.1085	5.0553	3.7751	5.1497	3.8197	4.0644	6.4736	4.8135	5.3114	5.0811	4.4679	4.4764	5.4353	5.0032	4.2623	3.729	6.1371	5.5236	4.7393	5.7981	5.6599	5.1619	5.9621	4.2403	3.3702	6.7795	5.591	6.1216	4.3226	5.8086	6.0321	6.2018	4.2172	4.464	5.3352	5.6188	4.7814	5.3663	4.7639	5.151	5.0027	4.314	4.7929	6.5248	5.1562	4.5379	5.1981	5.1297	4.4316	4.431	5.9896	4.9686	4.6229	6.2933	5.6834	6.2143	4.854	6.3583	5.0768	4.729	5.5283	5.4702	5.4005	3.5753	5.2705	6.0283	6.1379	4.6352	6.093	3.8856	5.1114	5.931	6.0358	6.1809	5.6753	5.6887	6.1566	5.1156	3.7148	5.3802	6.596
PF3D7_1303800.mrna1_1	PF3D7_1303800.mrna1_1;2817	2817	5.9653	5.5024	5.4276	5.1587	4.4601	5.5987	4.4209	5.1102	3.5447	4.9658	4.7458	4.3778	5.4009	5.2884	4.5765	5.0947	5.3092	5.2338	4.4983	6.782	7.3642	4.8723	4.4835	5.7309	5.1997	4.582	4.1514	5.1747	6.5181	5.366	5.3618	4.1875	5.3885	5.5239	4.0295	4.0824	3.5957	5.6159	5.0959	4.6736	4.1035	4.2234	4.0054	5.0148	5.0777	4.7442	5.7795	5.6539	5.0626	6.3553	3.4647	5.8265	3.969	5.8117	3.0444	4.8535	4.9298	5.2126	5.31	5.1457	6.3259	5.9759	4.3576	5.3851	5.7934	5.6651	4.6588	4.408	6.3065	5.5653	4.5795	4.5699	5.9028	5.3716	5.6786	5.8321	6.2598	4.9846	5.6118	5.6032	5.2304	4.5361	5.0067	7.2807
PF3D7_1303800.mrna1_1	PF3D7_1303800.mrna1_1;2818	2818	6.1475	5.3395	6.8175	5.6323	5.0509	4.7339	4.7666	3.2615	3.7279	5.8963	4.7655	4.9805	5.4617000000000004	4.7991	4.9887	5.5367	4.6241	5.0286	4.9079	5.2865	5.7708	5.3607	3.8104	5.8977	6.1977	5.5214	5.2273	4.3667	6.1056	6.1289	6.0079	5.0751	6.3045	5.9692	5.1985	3.4515	4.8395	5.3459	5.332	3.9373	4.2456	4.0875	4.9542	4.0764	5.1791	4.4634	6.7482	5.2215	4.7137	5.1957	4.8309	4.6235	3.7192	5.846	4.5625	4.682	3.4607	4.7835	5.0152	4.5441	5.5732	6.4845	5.1878	4.4575	3.7159	3.8227	4.6949	5.9628	6.4373	4.8629	4.9941	5.5963	4.7436	4.7479	5.6276	6.2643	6.1751	3.2342	4.8058	5.9383	4.5103	1.6915	4.3052	6.496
PF3D7_1303800.mrna1_1	PF3D7_1303800.mrna1_1;2819	2819	6.0159	4.5814	4.6005	5.3158	4.8639	4.1052	4.8836	5.1827	3.1683	5.5351	5.2668	4.8384	5.3494	2.7377	5.1056	5.5491	5.5726	5.2315	4.4168	6.6027	5.9364	5.4446	4.8515	5.9158	5.0005	5.3205	4.3384	4.5503	5.3733	6.2733	5.4634	2.5033	5.5081	5.3306	4.8125	4.3074	4.0635	5.9607	5.2694	4.0959	4.1359	5.0879	4.925	5.0836	4.4931	3.8758	5.673	5.5078	5.1338	5.1276	4.4222	4.4718	4.6381	6.0235	5.44	4.0592	4.8161	5.9547	5.55	4.9021	5.9083	5.3187	4.8977	5.8627	5.4313	4.2334	4.85	4.8826	5.9711	4.3512	4.0764	4.991	5.3593	4.3277	5.935	5.8035	6.6889	5.4222	4.2532	5.4114	5.0997	5.1264	5.2242	6.7087
PF3D7_1303800.mrna1_1	PF3D7_1303800.mrna1_1;2820	2820	5.3677	7.9319	5.3089	5.861	5.814	4.6662	5.4568	4.2426	4.723	5.846	5.7225	4.7104	4.4764	3.6218	5.2149	5.5444	4.3681	5.0461	5.1322	6.2771	5.5732	4.359	5.6499	5.6106	4.7458	4.7027	4.1052	4.4874	6.2392	5.6837	5.7498	4.4705	5.9262	5.2513	5.4555	4.7452	4.862	4.7241	5.5786	6.4479	5.3187	4.5148	5.431	4.2472	5.5601	5.2494	6.2124	5.8997	5.1703	7.3317	5.4459	4.844	6.1142	5.23	4.1085	3.4542	3.8268	5.4216	5.2931	4.8817	6.5609	5.3078	5.0334	4.649	4.4343	4.9873	5.6996	6.0325	8.5059	4.2913	3.8074	5.3045	5.3103	4.9136	5.2192	6.2841	6.2937	5.1014	6.3897	5.3684	4.1603	3.9355	5.4611	7.2211
PF3D7_1303800.mrna1_1	PF3D7_1303800.mrna1_1;2821	2821	5.4957	8.6274	5.1289	4.4343	5.8227	5.3635	4.7431	3.5934	4.0081	5.1623	5.3027	4.8895	4.8826	4.1619	5.7377	5.4561	5.4269	3.2898	4.2464	5.9366	5.288	5.7756	5.3509	6.0161	3.5753	3.6229	4.5534	5.2836	6.7682	6.3109	6.2384	4.2593	5.7247	5.2961	4.9246	3.6381	5.4957	5.8592	4.7965	9.5743	5.5859	4.4276	3.843	4.6679	5.8076	4.9814	5.8522	4.3568	3.8629	5.0219	4.8684	5.4627	3.9107	5.8728	4.2913	5.561	5.2327	5.8148	5.6893	4.9699	5.7608	5.2055	5.2939	5.8652	4.6513	5.2487	4.488	6.297	6.9966	4.9575	4.5135	5.1268	5.6758	5.4074	5.5087	6.0166	6.5089	4.5472	5.4725	5.2615	4.6809	3.5236	5.8736	6.8948
PF3D7_1303800.mrna1_1	PF3D7_1303800.mrna1_1;2822	2822	6.0904	4.6993	5.4634	6.1763	5.3226	4.116	5.4155	3.7751	2.7782	5.9964	4.925	4.4476	5.025	4.0832	5.2055	4.7247	5.691	6.1202	5.4336	6.7692	5.6482	5.4656	5.0925	5.4979	5.1807	4.7944	4.8268	4.3639	7.5816	6.3413	6.0295	4.2795	5.5245	5.1615	2.3161	2.6346	4.8495	5.803	5.8575	4.7634	5.281	5.2118	5.8422	3.1843	4.2257	4.2219	5.5689	6.3007	4.848	5.9079	5.5856	4.6171	3.9625	6.035	4.7371	4.4712	4.7479	5.3975	5.6576	5.6857	5.8354	5.2994	5.1098	4.6809	4.9593	5.2547	4.3009	6.299	7.012	5.6389	5.0422	4.6999	6.0648	5.1875	5.0887	6.1944	5.7407	4.8227	5.9322	4.849	5.7753	4.975	3.2585	6.9647
PF3D7_1303800.mrna1_1	PF3D7_1303800.mrna1_1;2823	2823	6.3851	6.2568	5.7123	6.3471	5.2095	5.9345	5.0139	5.4222	5.0695	5.5537	5.8999	5.3352	5.8955	5.2365	4.6398	5.1416	5.9896	3.849	5.0334	6.3782	6.6608	4.7393	5.2506	5.9593	5.3816	3.842	4.2434	5.6177	5.7417	5.9303	5.9126	4.4679	6.7421	4.7549	4.5385	5.3484	4.5674	5.4751	5.7164	4.0531	5.4806	4.6803	5.0041	5.6002	5.2145	5.3509	5.9355	5.0197	4.7328	5.433	5.142	5.5463	4.0356	6.1665	5.2342	4.8135	5.5546	5.4835	5.5856	5.1914	6.1489	6.4194	5.0422	5.1719	5.3288	5.2145	3.9184	5.4738	5.7816	5.6837	4.3667	4.9736	5.8921	5.8902	6.1761	6.1083	6.4192	5.7853	5.9189	5.9117	4.3154	5.7304	6.2282	6.9741
PF3D7_1303800.mrna1_1	PF3D7_1303800.mrna1_1;2824	2824	5.9665	5.2133	4.9001	5.784	4.4738	4.6433	4.9823	4.8768	4.7076	5.4565	5.8056	5.3016	5.826	3.7474	5.2238	5.2083	5.7271	5.511	5.2265	6.1534	8.0268	4.2403	5.1416	5.6197	4.2434	3.9946	5.0387	4.7192	6.588	6.4994	5.479	4.1914	5.6165	4.9704	4.9891	4.7787	4.6415	5.2494	6.1701	4.5826	5.9837	3.7115	4.5311	5.6968	5.4754	3.4141	5.9021	7.0531	3.4289	5.3223	5.717	4.7082	4.2555	5.7444	5.2079	4.8535	4.8831	5.2126	4.5122	4.8084	6.2931	6.4588	5.1334	5.6716	4.6218	5.193	5.0596	5.7323	6.7945	4.9364	4.9869	5.5342	5.1579	5.3452	5.1631	6.2405	6.9131	5.6854	6.0279	5.9948	4.4463	4.7766	5.8782	6.9852
PF3D7_1303800.mrna1_1	PF3D7_1303800.mrna1_1;2825	2825	5.5692	5.5188	4.9542	5.96	5.9103	5.3136	5.1276	5.6758	4.9805	5.4634	6.5492	5.5552	4.8649	4.2079	4.5078	5.5192	5.7309	2.0566	5.9697	6.7151	6.1825	3.8012	4.1194	4.9246	5.2675	4.7431	5.3434	5.465	6.2735	6.4907	5.578	6.045	5.1711	5.6427	3.9672	4.5759	5.4627	5.5561	5.5163	4.7214	4.4931	4.2242	5.0609	5.4915	4.3413	3.8718	5.2931	5.4074	4.9298	3.9709	6.0849	5.6946	3.4383	5.0103	5.5129	5.4202	5.0321	5.5732	5.9105	5.2817	6.0727	6.7452	4.3198	5.0557	6.1156	5.3245	4.5198	5.6008	7.3699	5.876	4.5236	5.5942	6.1489	5.0976	5.2769	6.2073	6.3698	5.738	5.8809	5.541	4.9523	5.2702	5.5948	6.5388
PF3D7_1303800.mrna1_1	PF3D7_1303800.mrna1_1;2826	2826	5.669	5.5847	5.1346	4.4816	4.4803	5.0045	4.5122	4.4725	4.1961	5.4653	4.9995	3.7527	5.0832	3.843	4.7949	5.7732	5.6241	4.1985	5.5239	7.2114	5.1135	6.0546	5.1695	5.2153	5.0985	2.9165	4.6011	5.4346	6.5113	5.6648	6.7454	4.2456	5.0648	5.504	4.6854	5.4366	5.1135	5.1198	6.2651	4.1416	5.5762	4.5729	5.0828	4.5546	4.488	3.86	5.4512	5.4653	4.0312	5.6218	5.602	4.854	4.6915	5.2319	5.4666	5.243	4.7908	5.0896	5.1285	4.2157	5.5756	6.1775	5.0853	4.8812	4.796	5.4152	4.8861	5.299	7.317	5.9495	5.1755	5.3847	5.7658	4.9635	5.6415	5.4809	6.1837	5.5622	5.9514	4.9006	5.1973	4.2817	6.1233	6.9449
PF3D7_1303800.mrna1_1	PF3D7_1303800.mrna1_1;2827	2827	5.9432	5.9791	5.0387	6.0376	5.394	5.435	5.5106	4.5361	4.5248	5.6476	5.4931	4.5348	5.6378	1.111	5.0836	3.8186	5.029	4.1619	5.4175	6.7774	5.6363	4.6519	5.0522	4.7866	5.4676	4.5135	4.1747	4.8319	6.6328	6.3379	5.9727	4.8605	6.4714	4.3505	4.8948	3.4005	4.7148	5.2574	7.0802	4.5447	4.157	4.4356	4.5662	5.1363	5.1587	5.3096	6.3884	5.9119	4.6235	5.0347	5.299	5.1735	4.3646	5.671	5.8763	4.7929	5.478	5.3593	5.2593	4.934	5.3961	6.2636	4.9378	4.8704	4.5625	5.1997	5.7811	4.943	6.8764	4.6594	4.5534	4.6775	5.5907	5.2946	5.2551	5.7423	5.6687	4.9551	5.8662	5.6032	5.2238	3.3785	5.4077	7.4112
PF3D7_1303800.mrna1_1	PF3D7_1303800.mrna1_1;2828	2828	6.327	5.4114	4.8714	6.116	4.9307	5.2311	5.51	4.3792	3.6971	5.607	4.9373	4.4614	5.6138	4.905	5.2935	5.2319	5.1715	5.1227	4.1169	6.1861	5.7247	5.3391	7.2065	5.3049	5.5002	5.5033	4.1119	4.7908	6.4104	5.7074	5.2327	6.8804	6.0807	5.4094	5.6244	3.6859	4.7436	5.5286	4.9467	4.0188	2.488	4.1835	5.266	5.2304	4.1579	4.8043	5.7562	5.0811	5.2683	4.0453	6.0813	5.2585	4.8135	5.6554	5.3473	7.2742000000000004	5.1119	6.6004	4.6668	5.7377	5.8709	5.6404	5.263	5.0942	5.0103	5.813	5.3082	4.9241	6.2462	5.4777	3.4019	5.5438	6.7293	4.8714	5.2791	5.8227	5.645	5.701	5.2261	6.4598	4.5564	4.054	5.4912	6.726
PF3D7_1303800.mrna1_1	PF3D7_1303800.mrna1_1;2829	2829	5.3473	5.2873	5.1449	5.2384	5.1276	5.1144	5.2168	4.784	3.0635	5.438	5.86	5.0135	4.2913	2.6088	5.3226	5.5586	5.4209	4.4316	5.4519	5.1231	5.4545	4.3118	5.3323	4.1235	5.5376	4.435	5.1326	4.6616	5.7803	5.269	5.9903	3.4699	4.9402	5.394	5.1926	2.969	4.5589	5.2983	4.5904	3.5223	3.319	5.0054	4.9035	2.9598	5.1379	3.009	5.1827	5.9467	3.5546	4.8309	5.4822	3.5072	5.0968	5.3323	5.0695	4.2149	4.3799	4.9486	5.4963	4.441	5.5702	5.8037	5.3074	4.706	5.4039	5.2384	5.5892	5.0832	6.4423	3.5097	3.7803	5.3885	5.6565	4.7986	5.437	5.6427	6.4303	5.6418	5.9932	5.0378	4.3038	2.926	5.1293	6.1751
PF3D7_1303800.mrna1_1	PF3D7_1303800.mrna1_1;2830	2830	5.8652	4.6932	5.9896	5.0063	3.7793	5.1432	3.9727	3.4489	3.9364	6.2157	4.7436	2.8914	5.6144	3.8669	4.09	5.9312	5.1428	5.2906	4.5801	4.1043	4.7613	4.9644	5.5279	5.0721	5.2075	3.8904	4.8977	4.2668	5.7874	5.0148	5.8907	5.1506	4.7655	4.8826	4.5027	4.8943	4.3441	5.2024	4.9227	3.1506	4.1827	4.5527	4.4162	3.7279	4.785	4.6775	4.9126	5.1239	5.5717	4.4744	5.2373	4.1077	3.1985	4.9667	4.9745	4.047	4.3909	6.1318	5.0264	5.1635	5.2102	5.6814	5.09	5.8445	4.934	4.4114	5.2133	4.5969	4.3757	5.4202	4.6594	4.2296	5.6611	5.0268	4.0241	5.2296	5.9805	5.6935	5.8625	5.4077	5.0103	4.0678	5.7947	6.2547
PF3D7_1303800.mrna1_1	PF3D7_1303800.mrna1_1;2831	2831	5.2917	4.7093	4.4053	4.7197	4.5868	3.6633	4.1538	4.9236	2.0875	5.4205	5.0027	3.7431	5.3158	1.7137	3.9982	5.4676	5.5204	4.5185	4.1514	5.1465	4.3132	3.6949	5.5173	4.6854	5.1791	3.8001	5.2876	4.9547	4.6323	5.2854	4.9472	4.8875	5.2847	4.2772	4.2087	4.0917	5.2954	1.8639	5.1148	3.9873	4.5217	4.8753	5.4604	3.342	3.6747	4.3597	4.9198	5.993	4.0505	4.4296	4.504	5.8112	5.1164	4.7975	4.8875	4.4757	4.585	4.6456	4.9732	4.7268	4.441	4.6747	4.6542	4.1424	5.0312	5.2126	4.153	4.9388	5.1235	5.1631	3.8237	4.6536	4.408	4.8329	4.5771	4.849	4.9189	5.4851	5.4686	4.9079	4.7719	4.857	5.4413	6.726
PF3D7_1303800.mrna1_1	PF3D7_1303800.mrna1_1;2832	2832	6.0206	5.1627	4.6576	3.8659	3.5323	4.969	5.5671	4.4568	1.1827	6.1075	3.5619	5.1135	5.6999	2.6599	3.7991	4.7745	5.3427	5.292	5.0496	6.4714	5.2928	4.9644	5.541	4.546	4.7527	4.8738	4.5141	5.1723	5.3056	5.1252	5.6957	4.8369	5.0853	5.5466	6.0079	5.5665	4.594	5.0951	5.6571	5.2227	4.4296	3.9136	4.8027	5.2547	4.2055	5.1185	4.4893	6.07	5.025	4.9035	5.1094	4.4535	1.516	4.7829	4.9635	3.9598	4.3764	4.9141	5.1022	5.0976	5.6444	5.7068	4.079	4.7708	5.319	6.0572	5.1595	5.5512	6.6082	4.9505	2.7355	5.6162	4.4912	4.9241	5.2895	4.8405	5.8679	4.6582	5.2987	4.6259	5.2983	5.6223	5.4542	5.1953
PF3D7_1303800.mrna1_1	PF3D7_1303800.mrna1_1;2833	2833	6.3189	4.8856	5.3593	5.1715	3.3937	3.9828	3.4033	3.9891	3.3001	5.1878	4.3951	3.9165	4.7148	4.0738	3.9946	6.5449	4.6594	5.6775	3.3448	4.5922	5.7038	5.7085	5.1052	5.8492	5.1739	4.627	4.8048	5.4413	5.7063	5.1739	4.859	3.4396	5.3875	5.6223	4.6473	3.669	3.2913	4.1522	5.225	4.6462	4.7236	4.5416	3.9837	5.0072	4.8192	4.3583	4.9198	5.2702	4.2196	3.5323	4.9713	4.706	1.7698	5.5717	4.9231	3.6971	5.0085	5.7485	5.6188	5.1404	5.4303	6.0435	4.9274	4.6023	4.7263	5.5132	4.7241	4.645	5.3295	4.7645	4.0215	4.6887	5.4326	5.6011	4.3391	5.6755	5.8721	4.1252	6.2791	5.243	5.2596	6.1558	4.3604	5.496
PF3D7_1303800.mrna1_1	PF3D7_1303800.mrna1_1;2834	2834	5.7396	5.202	5.5157	4.749	3.706	5.0875	5.3438	5.2392	4.6129	5.5125	3.1731	4.6508	5.5595	3.2913	3.6334	5.1961	5.3691	4.9584	4.8273	4.4053	4.7687	3.8748	5.1554	5.2746	5.7214	4.009	4.8022	4.9593	5.7279	5.581	5.8258	4.0712	5.1428	5.3754	5.2269	4.2683	4.7511	4.7882	4.7279	4.9621	5.0018	4.8792	5.4343	4.327	5.841	4.1699	5.4909	5.4433	4.3334	5.2292	4.7344	5.2765	4.5862	4.9941	4.488	4.9435	5.0652	5.8186	5.667	5.7098	5.4673	4.9873	4.0072	7.9433	3.7939	5.3363	5.3359	5.2353	4.9805	5.3947	3.7344	4.3512	4.7027	4.2817	4.7661	5.0058	5.2873	5.7263	7.9158	4.8374	5.8557	4.2141	4.9891	5.9955
PF3D7_1303800.mrna1_1	PF3D7_1303800.mrna1_1;2835	2835	5.9131	5.1416	4.7634	4.8679	3.8934	5.288	5.0972	4.917	3.9745	5.4941	4.4919	4.4614	4.9112	3.6949	4.101	5.3597	5.2044	4.7388	4.6616	5.0286	5.354	4.0027	5.2612	4.516	5.3226	4.1185	4.1309	5.5647	4.6387	5.7474	5.2836	4.0188	5.3089	3.8659	4.3183	4.3736	5.5232	4.7745	5.1346	4.7777	5.029	4.8924	4.8084	4.858	4.7469	4.7576	4.5656	5.1256	3.2357	5.1148	3.0942	5.3313	4.5892	5.5717	4.6456	4.5385	3.5765	5.784	5.558	4.673	5.3854	5.6067	4.8545	6.6922	6.3365	6.4573	4.7913	4.9392	4.8384	5.7112	3.6206	4.3154	5.9699	5.991	4.774	5.3352	5.9642	5.2517	7.6821	6.4204	4.9919	3.4182	5.9759	5.9215
PF3D7_1303800.mrna1_1	PF3D7_1303800.mrna1_1;2836	2836	6.0459	4.5116	4.8748	4.6837	1.9523	4.1611	4.6299	4.2532	3.7192	5.6579	5.6038	4.9805	4.8625	1.3161	4.6076	5.5176	5.1882	5.2055	4.1993	4.319	4.439	4.5975	5.3208	5.479	5.0845	3.9991	4.4976	5.2369	5.0483	5.7282	5.7536	4.1052	5.7623	5.327	5.1106	5.68	4.7306	4.7355	5.2036	3.2795	4.4614	4.5179	4.3688	4.669	4.4699	3.7268	5.0836	4.6229	3.4673	2.3248	4.3937	5.4825	3.189	5.4479	4.5987	4.591	3.7908	5.6594	4.7576	4.1285	5.5862	6.0246	5.1562	4.8885	6.4692	5.0422	5.2254	5.2269	4.4899	4.3298	4.3413	5.0422	6.6492000000000004	5.1081	4.9222	5.6444	6.525	6.1087	5.7393	4.9336	4.3916	4.373	6.1359	5.5841
PF3D7_1303800.mrna1_1	PF3D7_1303800.mrna1_1;2837	2837	5.5144	5.0913	4.9269	4.634	3.6814	4.0635	2.9184	4.4963	1.3674	5.4738	5.5817	5.1942	5.5407	4.3298	3.269	4.7043	4.4175	4.2979	3.6064	5.1635	5.211	4.8733	5.4637	2.4087	5.0609	4.1334	4.6576	4.3399	5.4205	5.2675	5.3259	6.9358	4.7361	4.2884	4.5862	5.2787	2.8836	4.3434	5.1635	4.1603	0.1763	3.852	4.0695	4.4983	4.0548	3.025	5.5413	5.3999	2.585	2.2869	4.4175	4.6171	4.7501	5.1655	3.7049	3.2987	4.6047	5.3663	4.7991	4.4568	4.2087	4.6645	2.9928	5.257	3.0374	5.7608	4.6159	5.1256	3.853	4.6047	4.8787	5.0268	5.3663	4.5993	5.2731	5.0561	5.5122	3.9523	6.6964	4.3681	4.8243	3.7751	4.7511	6.0663
PF3D7_1303800.mrna1_1	PF3D7_1303800.mrna1_1;2838	2838	4.8728	5.4043	4.4861	4.0374	3.8748	2.5583	4.3625	3.6938	3.8329	6.2943	4.3512	4.6358	3.847	4.009	5.0161	5.3978	4.8787	4.0695	3.6702	3.8012	5.1723	4.5122	4.756	4.9982	4.925	4.6719	4.3291	4.5844	3.4542	5.5046	5.1627	2.0108	3.9736	5.4209	4.7655	3.4316	4.2563	3.0566	5.5214	4.0575	3.0144	4.6588	4.3391	5.0112	3.6747	5.3723	4.0045	4.905	4.4456	4.5759	4.0909	5.7342	4.1715	4.5129	5.1489	4.5789	5.0219	4.4548	5.1767	3.6837	5.5283	4.7965	4.8197	5.1562	3.9754	4.3778	4.2411	4.3212	4.6605	3.8659	2.7929	5.7282	4.8841	4.4712	4.5416	5.0413	6.4278	5.4179	5.135	3.3118	5.717	4.3291	5.2731	5.1346
PF3D7_1303800.mrna1_1	PF3D7_1303800.mrna1_1;2839	2839	5.9115	5.228	4.2987	5.2566	4.607	4.6188	5.1313	2.9126	1.8237	4.1408	4.1938	3.9773	4.5248	3.26	3.6041	5.6115	5.7863	3.9946	5.1119	5.299	5.4902	4.382	4.4925	4.5916	4.7004	2.4463	4.2705	4.9373	4.9112	5.2891	5.3295	4.8861	5.0175	5.5832	4.2532	1.5945	4.6559	5.0277	4.3413	1.9561	2.774	3.2957	4.7366	2.742	4.3096	4.2016	4.5765	4.98	4.466	3.6462	5.3816	5.5895	0.8156	4.9621	3.774	4.6456	4.6398	5.7887	5.3147	4.957	5.5729	5.2075	4.5211	5.5021	3.8186	4.6088	4.1747	5.1679	4.2288	4.5329	3.2141	5.0184	4.1243	5.8958	4.2869	5.7054	5.8115	5.1942	5.6585	4.7527	4	1.8679	4.3111	5.0742
PF3D7_1303800.mrna1_1	PF3D7_1303800.mrna1_1;2840	2840	5.7452	5.3391	4.6182	4.6392	4.5091	3.2957	4.8485	5.0947	3.7398	5.8329	3.342	4.009	4.6381	1.3219	4.8395	5.5059	5.3785	4.3491	4.6427	6.3172	3.8001	3.8156	5.047	3.7623	5.029	2.4542	3.8309	4.7944	4.2118	4.3067	5.0557	3.6392	4.917	5.2525	4.1085	4.3406	4.4189	5.4182	5.6282	2.8934	4.1683	4.3778	4.9122	4.8022	4.3045	4.2288	5.4333	3.957	2.9542	1.9928	5.4121	5.2675	5.2832	4.6633	4.5454	4.2319	4.4168	4.673	4.7923	5.0501	5.1006	4.7126	5.1506	5.0228	4.7724	4.986	4.9136	5.1607	4.2157	4.9481	4.6035	5.3674	3.8758	3.8309	4.9269	4.3118	4.645	5.9371	5.6124	4.1301	3.6781	4.4925	4.5429	4.9616
PF3D7_1303800.mrna1_1	PF3D7_1303800.mrna1_1;2841	2841	6.5113	5.7544	5.1022	5.1391	3.9165	4.3827	5.5619	4.5552	3.9288	5.1198	5.1526	7.044	5.6378	3.009	3.6053	5.1127	6.1237	5.6032	4.5607	6.2008	6.0987	6.3896	7.8409	4.848	5.8278	3.8379	5.684	5.6395	6.8476	7.4494	8.579	6.9488	6.3486	4.7208	4.5934	4.4026	4.5503	5.1687	5.4928	3.5644	3.757	5.5195	6.3455	5.0259	6.3076	5.2203	6.1225	5.0112	2.6088	5.516	5.3533	7.1127	7.2131	5.3049	5.367	4.9579	4.6588	6.7164	6.6328	5.5567	5.5807	7.572	6.3372	7.2348	4.8125	7.5604	5.1239	5.8755	5.8319	5.6058	5.2645	5.5279	7.6379	7.0575	5.9498	5.6952	7.5504	6.3288	7.4231	6.4416	7.2964	3.8043	6.9083	6.2954
PF3D7_1303800.mrna1_1	PF3D7_1303800.mrna1_1;2842	2842	5.9303	5.6496	5.5744	4.8525	4.3484	5.7887	4.5192	4.3391	4.0858	6.2067	3.9486	5.0085	4.3462	3.0426	3.0772	5.3975	5.306	4.3234	3.6792	5.4033	5.4172	4.568	4.7934	5.8669	4.4469	3.6993	3.6702	5.2032	5.135	5.0678	5.9463	2.3391	5.0094	4.4263	5.5423	7.3138	3.1094	3.85	4.8629	4.3923	3.5248	5.5729	3.7793	4.7115	4.2994	4.8197	6.342	7.16	4.2876	4.4581	5.0887	4.8684	4.9588	5.8135	5.0862	4.2735	5.1647	5.1953	5.7764	5.5379	4.5122	5.3771	5.6719	4.6988	3.3618	5.314	4.8649	5.7986	4.0755	4.7913	3.4195	5.5595	5.2172	4.673	6.3514	4.855	6.6462	4.9649	5.0246	5.7568	4.7065	5.641	4.9584	5.9916
PF3D7_1303800.mrna1_1	PF3D7_1303800.mrna1_1;2843	2843	5.4883	3.9317	5.9803	5.9509	3.8278	4.0339	6.7108	7.6639	5.3045	6.1012	5.7845	5.8395	5.3237	3.1243	4.4893	6.6928	6.5569	5.4874	4.4679	5.8733	5.4046	9.629	6.7716	4.8958	5.849	5.0725	5.84	5.228	6.9515	6.3334	12.7211	5.432	5.6323	5.0453	5.106	5.1961	4.2957	5.0094	5.6326	4.4202	3.5509	5.6035	4.9805	6.2367	6.8696	4.0832	5.266	8.9731	5.2184	7.6168	6.5641	8.1792	8.2891	6.4323	5.0828	5.126	5.9439	5.4306	6.4403	9.2174	8.7772	6.6993	6.2137	7.2659	5.5577	7.2987	6.3616	6.8176	6.2329	5.4403	5.1743	6.7412	7.0556	6.9887	8.9379	9.4833	7.1959	6.0385	6.8213	6.435	6.228	6.4444	6.3768	5.5904
PF3D7_1303800.mrna1_1	PF3D7_1303800.mrna1_1;2844	2844	6.854	6.2192	5.5972	6.8411	4.6485	4.7409	5.8225	5.6343	5.4761	6.5931	5.8657	6.1146	6.3574	4.8146	5.4571	5.4954	6.1479	5.9887	4.3909	5.5484	6.4381	6.8454	7.1299	6.1239	6.6518	3.7159	5.824	4.5192	6.5492	7.9201	9.5796	7.5763	6.2205	6.3493	5.5904	6.0281	4.3169	6.1719	5.1635	6.0693	3.4542	6.7829	6.3498	6.5306	7.0131	4.7312	5.4386	5.4598	5.2479	8.3702	6.2785	7.3226	7.5364	6.4216	4.6685	4.7608	6.0974	6.2848	6.1301	8.4534	9.8109	6.9607	6.8301	6.6978	4.6363	7.7618	6.4542	7.6592	5.7996	5.017	4.4886	8.1069	7.6714	6.8924	8.8385	9.8711	7.4347	6.027	6.7417	6.2741	8.0016	6.5717	8.2399	6.882
PF3D7_1303800.mrna1_1	PF3D7_1303800.mrna1_1;2845	2845	7.3095	7.3965	7.194	7.3675	5.121	6.1127	6.1381	6.9822	6.6748	7.2515	6.2627	6.5596	8.3987	5.9399	5.6758	6.0253	7.8749	6.4041	5.2839	7.752	9.3573	7.1466	8.0097	6.4717	6.9522	5.7238	7.4423	6.223	7.7889	10.6835	9.7011	7.7779	6.627	7.621	6.4204	7.5513	6.8861	7.5256	5.4584	6.3406	5.0085	6.2772	6.8638	7.071	7.2829	5.6343	6.5583	5.877	5.431	8.7199	6.5889	6.4866	9.6302	7.7214	6.0157	5.2839	6.9423	6.8576	6.4552	10.9349	10.2818	7.5423	7.6503	10.0229	6.308	8.2232	6.6044	8.3644	6.6449	6.9769	5.8629	7.7594	8.3	7.6301	10.8571	9.7886	8.9591	7.2804	9.0749	7.1129	8.3388	7.2196	8.6966	6.6242
PF3D7_1303800.mrna1_1	PF3D7_1303800.mrna1_1;2846	2846	7.4814	7.7021	8.0623	7.5838	4.7623	5.211	6.9552	7.4878	6.4472	6.626	6.6285	6.4936	8.0017	3.7038	5.7038	6.7477	7.156	6.0689	6.0875	7.6574	8.297	6.7995	7.5265	6.8094	7.8579	6.0596	8.3903	6.2374	7.3937	7.7255	7.3743	6.7054	6.803	8.4856	5.3861	7.8536	5.6918	6.3735	5.6927	6.6228	5.6614	7.5364	11.4564	8.4253	7.1271	7.1725	7.2657	6.8884	5.7477	7.6008	8.5887	11.8408	9.5229	9.2133	7.4731	6.2715	5.9322	6.1918	6.0343	11.3553	8.2999	7.158	8.3384	6.601	7.6196	8.5247	6.2981	7.1629	8.0454	6.9635	7.1571	6.3123	6.5832	5.9267	11.5487	8.277	8.232	8.0659	7.3711	8.7303	8.5166	6.8676	7.4931	7.8588
PF3D7_1303800.mrna1_1	PF3D7_1303800.mrna1_1;2847	2847	6.9237	6.6112	6.2135	6.3609	5.3523	5.6355	6.464	4.6206	4.7495	6.5694	6.0518	5.6716	5.406	4.7824	4.9491	5.7482	6.1402	4.2906	5.5823	7.1884	7.2169	5.2739	5.7616	6.5854	7.6448	5.5423	5.0175	6.3025	6.7282	6.3916	5.8669	4.9787	6.7953	7.2588	4.7214	5.6238	5.738	5.7706	5.9241	6.6415	4.0009	7.074	6.8321	7.9328	5.2353	5.5188	6.2093	6.8801	5.9359	6.7612	7.7055	5.8582	8.3746	7.5402	5.4998	4.5898	5.761	6.5815	5.1006	8.7545	6.4653	6.4209	5.9317	5.7189	4.7782	5.9141	4.5765	6.7841	7.3392	6.6776	6.8945	6.0841	6.9057	5.9894	9.9267	6.7094	6.5824	5.9598	5.9993	6.301	6.5226	4.7782	6.6365	7.203
PF3D7_1303800.mrna1_1	PF3D7_1303800.mrna1_1;2848	2848	7.636	8.4985	6.3357	6.4116	6.3588	5.8951	6.9762	6.3332	6.0873	7.5462	6.7029	6.6394	6.708	4.7377	6.3742	6.8567	6.3475	4.5741	7.8964	7.8563	7.1657	6.737	6.8185	6.7584	7.422	6.364	5.8097	7.2022	8.2264	7.4854	7.3981	5.9474	6.8286	6.5779	6.5965	6.6608	6.9699	6.6599	7.1746	7.7698	5.95	6.8312	7.1649	7.5606	6.7984	6.0301	6.9878	7.3903	6.2928	7.13	7.546	6.4227	8.0823	8.5889	7.1264	6.5629	5.5141	6.8546	6.7785	6.9274	7.5043	7.661	7.5853	6.4338	7.2332	6.6231	6.6391	5.7829	6.6291	7.5865	6.077	7.1047	6.8806	6.3201	6.9438	7.7814	8.0902	7.5716	7.1645	6.685	5.2802	6.7394	7.2091	7.7387
PF3D7_1303800.mrna1_1	PF3D7_1303800.mrna1_1;2849	2849	7.26	7.9343	5.9864	6.559	5.6918	5.2642	5.8902	5.6738	6.3366	6.942	6.1318	6.3743	6.807	4.9718	5.6639	6.1653	6.0845	5.5625	6.1723	6.9751	6.8441	5.9229	5.7377	6.3801	5.4702	4.9217	5.2133	6.6394	7.1755	6.9509	6.6599	5.6058	5.4077	6.2715	5.5832	5.2653	6.0288	5.5506	6.0244	7.5945	6.4039	6.1625	5.5185	6.6795	7.0161	5.8938	6.7336	6.0947	5.3338	6.7188	6.1081	5.6171	7.0526	7.6056	9.0169	5.4705	5.7104	6.7489	5.8204	5.8907	7.427	6.5354	6.2664	6.2067	5.9262	6.1287	5.8074	6.7328	7.3422	9.0396	5.497	6.0987	6.7627	5.7203	7.0477	5.9229	7.0839	6.7376	6.5919	6.6747	5.6971	6.192	6.2234	6.1566
PF3D7_1303800.mrna1_1	PF3D7_1303800.mrna1_1;2850	2850	7.0282	9.6112	6.5469	7.0719	5.6932	5.85	8.9887	4.9955	6.2192	7.6814	6.0641	7.2693	7.2068	6.1121	5.6235	6.1402	6.497	5.647	6.353	6.7566	7.2145	8.0684	6.1187	6.529	5.8092	5.5622	5.7495	6.53	7.5504	6.9161	7.9372	5.6704	5.7766	6.3154	5.1436	6.5228	5.7814	6.5292	7.0955	8.838	6.1256	5.769	6.128	5.8972	5.9481	5.6005	7.2865	6.9735	5.9381	5.8748	7.0544	6.3507	7.7298	7.3349	9.7281	6.1944	5.9614	6.8257	6.2205	6.4514	8.9409	7.0754	6.8251	6.2887	5.947	5.6285	5.2847	6.7058	7.195	8.9711	5.7268	6.6869	6.8142	5.7538	6.8686	8.6036	6.8981	6.5586	6.2688	6.7317	6.2451	5.8632	6.5365	7.4887
PF3D7_1303800.mrna1_1	PF3D7_1303800.mrna1_1;2851	2851	7.2819	9.9419	4.9588	6.8271	6.5041	5.7186	6.3271	5.0036	6.1318	6.754	6.0175	6.5041	6.8143	5.1367	5.7921	5.8025	6.0383	4.86	6.3063	6.7862	7.034	4.843	5.8115	6.0934	5.306	4.8349	4.0117	6.2089	6.6363	7.436	5.292	5.7068	5.878	6.3005	6.0002	4.5558	5.4822	6.6897	6.7625	9.6395	5.0639	5.2596	5.4529	4.9383	5.4627	5.3607	6.3302	6.4947	5.6369	5.2675	6.451	5.5223	7.0375	6.3981	7.3736	5.1763	5.5613	6.5999	5.1144	6.0512	9.6047	6.5546	5.6702	4.9355	5.1973	6.3151	5.1173	6.415	7.3356	7.4306	5.292	5.6008	6.6796	5.602	6.1087	9.5012	6.7711	6.9506	5.6076	5.2453	5.0085	5.6579	6.6248	7.7197
PF3D7_1303800.mrna1_1	PF3D7_1303800.mrna1_1;2852	2852	7.486	10.7777	5.4363	6.3268	5.4725	6.1443	5.8194	3.8237	4.9184	7.0044	6.3194	5.9679	6.5866	5.4145	5.4376	5.4796	5.4525	5.2327	6.1077	5.9059	6.7404	4.3226	4.9141	5	4.4443	4.3313	3.9486	5.5975	7.2308	8.0757	6.6707	4.0099	5.6017	5.575	4.9392	4.6206	5.348	5.9828	7.2399	10.1753	4.3971	3.7442	5.1326	5.8001	4.9928	5.2418	6.947	6.1459	4.6747	5.8909	5.6165	6.5384	5.7271	6.2048	5.8166	5.142	5.2168	5.8475	4.8001	5.5014	9.2264	6.9848	6.351	5.6932	4.7544	5.6979	4.986	7.5596	5.8676	6.5368	6.0772	5.9556	6.4658	5.2891	5.823	8.9291	6.9523	6.2077	6.0177	6.0201	5.0108	4.2585	8.4558	7.4878
PF3D7_1303800.mrna1_1	PF3D7_1303800.mrna1_1;2853	2853	6.9868	9.5186	5.7514	5.2909	3.7137	5.8022	4.889	4.6966	1.541	7.172	2.4303	4.079	5.2165	3.3576	5.1985	4.9486	4.554	4.1127	5.3323	4.7236	7.5808	5.1703	5.3827	4.6628	4.0875	3.6668	5.3031	4.3964	5.7458	5.9006	5.791	4.6415	5.4269	5.101	3.9336	5.2118	5.0531	5.0014	6.077	8.1626	8.0853	4.5783	5.2479	4.359	5.0734	4.3132	6.6907	5.2612	4.696	5.0807	4.8684	4.9026	4.1755	5.5604	6.0387	4.2079	4.7203	5.2612	5.6229	3.9542	7.4163	6.0103	5.889	5.4548	4.8222	4.1651	5.5317	6.561	5.9704	5.7404	4.9284	5.3074	5.4941	5.4634	5.7385	7.5045	6.9523	5.7769	5.6473	5.4222	4.2165	5.189	6.9878	6.4021
PF3D7_1303800.mrna1_1	PF3D7_1303800.mrna1_1;2854	2854	5.3565	5.8696	5.1791	4.7808	3.1538	5.1518	5.5829	3.5059	3.269	4.9968	5.3792	2.9184	5.1715	2.3016	3.8043	5.0126	4.5497	4.2149	4.7027	5.4679	6.6986	3.1177	5.3041	4.3764	4.7934	2.1309	3.7093	4.375	5.5756	5.3452	5.7618	3.861	4.0054	5.7057	4.477	2.9672	3.8156	3.7645	5.8667	4.4276	6.2602	4.5686	4.8987	4.4515	4.6882	4.4542	5.5934	5.7501	3.9782	4.0312	5.0215	3.5607	2.121	4.5429	4.8625	3.7323	5.1379	5.814	4.8684	5.4419	5.1591	5.5276	2.9279	4.4303	3.9411	4.7819	4.5298	5.8104	4.4783	4.7586	3.7719	4.9326	5.4246	4.2884	3.7126	4.9098	6.2613	5.073	5.8733	5.4476	4.1795	4.9203	5.0312	5.4074
PF3D7_1303800.mrna1_1	PF3D7_1303800.mrna1_1;2855	2855	5.6267	5.2453	4.3992000000000004	4.5856	5.0259	5.1031	4.8987	4.439	2.5286	4.14	5.5395	5.1198	5.3785	2.5008	5.0228	4.6713	5.0461	3.2388	4.7065	5.6314	4.4705	4.2319	3.7908	4.7903	5.769	1.5898	3.8669	5.2157	5.5844	5.8736	5.7549	4.2102	5.1679	4.2388	4.588	4.1227	3.1227	4.8943	4.1243	6.3637	3.3992	4.2869	5.2338	2.6088	4.1859	3.8836	5.6817	4.5497	3.8826	4.431	5.0103	5.5037	3.9288	5.0959	6.1803	5.1906	4.8475	4.7263	5.3954	4.3306	5.254	5.5075	4.431	5.5969	2.9523	5.0535	4.4269	5.0426	5.8482	4.8171	5.254	4.5311	4.8369	4.8304	5.009	4.6536	6.0661	3.8115	6.3094	4.8001	3.1043	3.6017	4.6803	5.0365
PF3D7_1303800.mrna1_1	PF3D7_1303800.mrna1_1;2856	2856	5.2836	5.6574	4.7677	4.7908	3.5826	4.5435	4.359	4.2319	4.4777	5.8402	4.1787	4.812	5.1691	0	4.251	5.1135	3.8349	3.8934	2.5534	3.7666	5.2798	3.3533	4.373	4.437	4.3103	3.856	3.5898	2.8115	3.8156	5.3757	4.6467	4.2713	3.7093	4.7522	4.2765	2.1144	3.8053	4.861	5.2525	5.3031	3.6171	3.796	4.7479	5.432	4.9322	5.5859	5.5078	5.2168	3.7126	2.6159	3.7366	5.4983	4.0135	4.9274	6.4036	3.8817	4.8797	5.6536	4.8585	5.31	3.9653	4.9411	5.189	4.6639	3.9212	5.0887	3.7866	3.4803	5.561	6.3844	5.943	6.2292	5.1485	4.9791	5.5081	5.0135	6.3181	4.8334	4.9112	4.1643	4.8324	2.5534	3.5922	3.1619
PF3D7_1303800.mrna1_1	PF3D7_1303800.mrna1_1;2857	2857	5.7957	6.015	5.649	4.7981	2.257	4.157	4.7109	4.135	3.2854	5.8324	5.0635	5.4522	5.2664	1.2869	4.1643	4.5987	4.5478	5.4922	5.7879	4.4705	5.9227	5.3813	5.2334	5.6112	4.774	4.2188	4.1763	4.8934	4.8445	5.7388	5.8505	3.3533	5.7225	5.1144	4.3298	3.5632	4.3771	5.0027	5.4276	3.852	4.5607	4.2227	4.8787	4.4182	4.7371	4.9542	5.4598	7.8817	4.1252	5.1383	4.5856	6.1506	4.5097	5.044	4.9472	4.7703	4.2869	5.3399	4.8232	4.7618	5.0639	5.223	4.8022	4.393	4.5759	5.887	2.8738	4.857	5.7452	3.4777	4.347	4.888	5.8856	4.853	5.2227	4.3125	6.8615	5.2979	5.5543	4.9136	5.6349	3.6439	3.7613	6.3323
PF3D7_1303800.mrna1_1	PF3D7_1303800.mrna1_1;2858	2858	4.6294	5.3885	4.9126	3.541	2.3219	3.4449	4.4893	2.2928	2.3477	4.6753	4.2839	3.441	4.516	2	3.9681	3.9345	4.3103	1.8278	3.6088	4.09	4.4621	3.862	3.8349	3.1985	4.9905	4.9006	3.384	4.1811	5.0989	3.98	4.5534	2.8074	2.2016	5.2698	5.2376	3.3576	4.4607	5.0665	4.5619	2.3016	3.4019	3.6927	3.557	3.1953	4.4436	2.4489	4.669	4.7366	2.7485	2.5286	5.7655	4.3103	3.1667	4.1651	7.5727	3.1538	4.7021	4.6977	5.0201	3.7126	4.4841	4.6473	3.3391	3.9754	2.9579	4.844	3.5632	4.6153	4.1859	8.0396	1.4436	5.4561	2.9449	4.1119	3.9505	4.4718	3.7824	4.4101	4.1579	2.2898	4.3277	3.2943	5.2839	4.251
PF3D7_1303800.mrna1_1	PF3D7_1303800.mrna1_1;2859	2859	5.3782	5.2114	4.8982	4.0951	1.0496	4.1579	4.6206	3.7793	3.1326	4.0798	3.8379	4.384	4.1803	1.3448	3.7527	4.8836	5.1379	3.3132	4.0609	5.3466	5.0483	4.1667	4.0892	2.8992	5.4232	3.774	4.153	4.1202	5.0444	5.1408	4.5385	2.4621	3.1747	5.5641	4.568	4.541	5.0488	5.2836	4.3183	4.319	3.3434	4.0063	4.7819	4.4396	4.3771	5.4992	4.0312	4.8084	4.7756	2.9146	4.1683	2.2449	2.1043	4.5922	4.2608	5.7743	4.0704	4.126	5.3964	3.6041	3.9345	4.3889	4.6288	5.3844	2.1731	4.5777	4.9079	3.849	4.9982	2.6713	4.5886	4.1619	3.2928	4.1627	5.6954	5.157	4.4263	3.1359	4.765	5.0824	3.1795	3.9098	3.7452	3.9495
PF3D7_1303800.mrna1_1	PF3D7_1303800.mrna1_1;2860	2860	5.6865	4.765	5.1859	4.3716	3.6439	4.4601	4.9639	3.0548	2.7991	4.5509	3.7004	3.4764	3.4699	3.0942	4.3413	4.4931	4.6525	3.2001	4.4482	3.7645	5.3653	4.0224	4.6554	4.6966	4.2898	3.9598	4.7054	3.3785	4.7829	4.8919	4.5254	1.6369	3.7527	4.6702	4.281	1.5705	4.0626	3.8807	5.0993	3.757	3.9439	3.6253	5.2265	3.9467	0.7991	4.2735	6.6177	4.7597	4.3978	2.2449	4.5311	4.1579	2.8032	3.5801	4.0488	4.0892	4.7071	2.4568	5.3593	3.4841	4.1085	4.5638	4.5692	4.1218	3.7268	4.5916	3.9828	5.1747	3.9146	4.0027	3.5717	4.7929	2.8679	4.7975	4.735	4.1882	4.7323	3.9551	5.0942	4.0712	4.235	1.774	1.4906	3.4019
PF3D7_1303800.mrna1_1	PF3D7_1303800.mrna1_1;2861	2861	5.3509	4.6082	4.9941	4.774	3.0233	5.3802	3.854	1.8797	3.6848	4.4148	3.6276	3.9467	4.7388	1.0356	5.4124	4.8181	4.2645	3.0566	5.3568	4.582	5.106	4.144	4.7991	3.1651	4.757	2.067	3.3632	3.8258	5.1156	4.8151	4.5874	3.0959	4.1268	4.431	3.6792	3.2388	3.5668	4.2898	5.4861	4.9565	1.8875	3.3205	4.1627	4.7655	4.5777	3.5922	5.8878	3.8074	4.8475	4.0197	4.5027	4.111	2.4931	4.4256	4.3561	4.1898	4.9995	4.9288	4.254	3.9212	2.844	5.1787	4.4053	4.3009	4.1334	5.0488	5.0067	5.3118	4.2578	4.4621	2.2449	4.6993	4.6264	4.7586	5.5361	4.7991	5.3761	4.6328	5.0553	3.1144	4.8929	3.272	4.61	5.1276
PF3D7_1303800.mrna1_1	PF3D7_1303800.mrna1_1;2862	2862	5.5732	3.9477	4.7021	4.9074	3.0054	5.0963	3.9222	0.6323	3.6041	4.6253	4.2898	4.541	4.4841	2.6346	5.6778	4.6358	3.696	3.5789	4.9021	5.2157	4.1218	4.257	4.9083	3.0161	4.6433	4.3498	3.8268	3.0286	4.327	4.5607	5.0032	2.4356	4.5892	3.8846	5.1256	4.86	4.3764	4.6444	4.4535	3.796	4.441	3.0841	4.6954	3.6088	4.5254	5.1123	5.5276	4.0418	3.5632	3.0321	4.7819	4.797	3.6971	4.3653	3.4919	2.8012	4.4107	5.6401	5.6716	4.4128	5.4386	4.8768	2.1953	4.4222	3.3646	5.1001	5.0781	3.7398	3.1859	4.8405	4.0652	4.8099	3.319	4.5503	3.706	5.1131	5.9519	5.0457	5.7252	4.4581	4.1018	3.6264	4.6462	3.925
PF3D7_1303800.mrna1_1	PF3D7_1303800.mrna1_1;2863	2863	5.2172	5.6334	5.246	4.3009	2.7803	4.8309	4.5503	3.9718	2.852	3.7666	3.0841	3.1683	5.0321	3.8797	4.8268	5.025	4.4229	0.3674	5.0374	3.332	4.7586	4.0488	4.2388	3.5607	4.7965	0.4751	4.0365	4.3448	4.813	4.9941	5.4545	0.8797	4.3477	4.382	3.7409	2.6622	5.3978	3.8156	5.3723	4.3052	4.4731	3.852	3.2675	4.8963	4.0135	3.6519	4.3583	5.0152	3.4195	3.516	4.691	4.6223	1.4005	3.9184	4.9695	4.9331	4.408	5.1453	5.1131	5.2441	4.6814	4.6444	3.7856	3.8895	4.3806	5.1558	3.7236	4.6305	4.126	4.3169	3.8738	4.1276	4.1779	4.3597	5.2746	4.8714	3.8125	3.9222	3.9288	3.8146	5.2407	4.2479	4.9345	4.9231
PF3D7_1303800.mrna1_1	PF3D7_1303800.mrna1_1;2864	2864	5.4686	5.9896	5.2746	3.4542	3.342	5.2979	5.8605	3.8135	3.9754	6.1079	4.9307	4.4718	4.2472	4.9964	5.8748	5.0237	4.5765	4.5166	4.2403	4.4912	4.7986	4.5928	4.5928	4.3909	4.588	3.9718	5.2943	4.0548	5.8035	6.0175	5.135	3.6171	4.4436	4.4026	3.3118	1.0976	5.0993	4.6628	5.9896	5.0913	3.854	3.3533	4.4476	4.0678	3.7634	3.0036	5.0626	6.0721	4.8329	2.9126	4.9369	5.1635	1.8359	4.5173	5.43	5.5144	4.7285	5.9369	5.2743	4.1835	5.1185	6.4741	4.6651	5.2342	4.8232	4.1102	3.8115	5.3858	3.1342	5.6235	4.813	5.0879	4.9928	5.033	5.602	5.2502	6.071	4.6415	5.8056	4.1375	4.4931	3.8699	4.3384	4.3757
PF3D7_1303800.mrna1_1	PF3D7_1303800.mrna1_1;2865	2865	5.6291	5.4676	5.5304	5.1355	4.0027	4.4816	5.3747	5.0184	2.7485	4.7398	4.8243	3.3391	4.594	2.4828	4.9946	4.9814	5.6993	4.5957	4.1473	5.8711	6.2143	4.2172	6.5444	4.8425	5.6653	3.0268	4.1227	5.0161	5.98	5.2234	5.2434	6.0646	4.5229	4.712	3.9579	3.9355	6.2026	3.8689	5.2664	5.1148	4.8997	4.8679	4.7126	5.2376	4.0206	3.6531	5.3885	4.8359	4.7015	3.2615	5.5735	5.7197	3.466	5.8377	3.9449	4.7506	4.2517	5.9057	5.3434	4.3031	4.4666	5.8654	4.6938	4.6011	5.0631	3.8258	4.0312	5.2843	5.4172	4.1763	3.7334	5.2122	5.193	5.0824	5.1181	4.9146	6.6229	5.3691	4.7485	5.1981	3.8146	4.4957	5.6247	4.8669
PF3D7_1303800.mrna1_1	PF3D7_1303800.mrna1_1;2866	2866	5.5062	4.9293	5.1961	5.4303	3.4841	4.9672	4.7981	5.0179	4.9823	4.925	4.6358	3.1538	5.0579	3.9523	4.5323	5.7312	4.848	3.5814	4.9021	6.0738	5.8342	3.6848	5.2713	5.4084	4.8369	4.3999	4.7447	5.3565	5.9853	6.0161	5.5573	5.0626	4.9326	5.1346	4.9523	5.5113	5.218	5.6651	4.6513	4.8435	4.26	4.6639	5.0295	4.9189	4.3074	5.7388	4.4019	6.1841	4.7613	4.6159	4.8395	5.3313	3.1859	7.2225	4.7377	4.5509	4.4653	6.0418	5.7131	6.9702	5.6904	5.9378	5.9925	5.7793	5.1256	5.098	4.6381	5.6398	5.4363	5.6591	5.4446	5.9234	5.1639	5.263	5.6465	5.8505	6.2795	6.0978	5.8158	5.406	4.9686	4.6536	5.8605	5.8181
PF3D7_1303800.mrna1_1	PF3D7_1303800.mrna1_1;2867	2867	6.1156	5.3695	5.8787	5.057	4.342	4.9402	5.5432	5.2638	5.3455	5.5531	5.3016	5.0475	5.3561	4.6282	4.975	5.3132	5.1815	4.4423	5.0193	5.9165	5.8968	4.9189	4.9069	6.114	4.649	4.7538	4.1699	5.5668	6.1291	5.7268	4.904	4.073	5.243	4.0985	5.3743	4.8535	4.126	5.975	4.9231	3.8115	4.8856	5.3768	4.8924	4.701	4.3306	4.1938	5.2836	6.5945	2.9561	4.2772	4.5644	5.0557	4.1243	6.3349	4.957	4.3709	4.1691	5.4915	5.432	8.4554	6.0275	4.4938	3.7793	5.682	5.5744	4.2449	4.0036	5.7949	5.9355	5.3067	4.844	5.0488	5.4283	5.3635	5.8834	6.1258	5.1771	6.1508	4.9887	5.1457	4.6871	4.4647	5.1691	4.6005
PF3D7_1303800.mrna1_1	PF3D7_1303800.mrna1_1;2868	2868	6.2067	5.5832	5.8557	5.1514	5.9317	5.6596	5.3992000000000004	4.4509	5.0674	5.8301	4.9336	5.0993	4.7692	6.6636	4.3298	5.5889	5.4538	5.6696	5.1206	5.5871	6.7973	5.2373	4.6854	5.2683	6.822	5.6212	6.1085	4.6159	5.712	6.9811	5.636	4.765	5.4912	5.1461	5.278	5.7298	4.7965	5.7824	5.5223	4.6317	5.1863	4.6177	4.8679	4.9695	5.9759	5.116	5.6665	4.497	6.2307	6.2668	4.7923	5.6502	1.257	6.4614	5.044	4.1457	5.2172	6.2643	5.0483	4.6594	5.5509	5.8755	5.0072	5.6337	5.2702	5.5747	5.489	5.5329	6.0061	6.0224	4.6047	3.2063	6.7192	5.4935	4.9551	6.013	5.9146	5.7806	5.9745	6.0319	4.7279	3.8659	5.8721	6.9907
PF3D7_1303800.mrna1_1	PF3D7_1303800.mrna1_1;2869	2869	7.5098	5.1643	4.8644	5.3947	8.1581	5.1322	4.8156	4.1875	6.0025	7.616	5.6421	4.4548	6.373	8.4021	4.3985	5.337	4.9265	5.2743	4.5692	6.5665	6.7711	4.8027	5.7471	6.0279	6.8886	4.3597	7.6449	5.7887	6.7608	7.2718	5.5774	3.5801	5.2254	6.1544	5.2284	6.4717	3.4555	7.1748	5.5314	3.4019	4.3377	4.116	4.9741	5.1214	7.1308	3.9672	7.2401	4.4738	3.9882	6.3354	4.8181	4.4469	4.1803	6.4727	5.5005	5.6162	5.8994	5.8669	6.7155	5.8627	5.496	5.9062	4.504	6.7389	5.2277	5.5484	4.347	6.8235	6.314	5.6185	4.4515	5.2265	6.438	5.714	5.823	6.2132	6.0587	5.2961	6.4348	5.4479	4.7533	4.5279	6.2869	7.0946
PF3D7_1303800.mrna1_1	PF3D7_1303800.mrna1_1;2870	2870	5.3136	5.9871	5.3847	5.2876	9.7974	4.5435	5.1751	4.1457	8.0943	5.1338	6.6741	5.5874	4.99	9.899	4.4074	5.275	5.2832	5.7312	4.9796	6.7731	7.8563	4.218	4.8575	5.1803	7.5375	4.7334	7.2949	5.0824	7.1943	8.2701	5.7214	4.9686	6.0292	6.6084	4.5515	7.1345	4.9519	7.8471	5.7639	4.0036	4.3785	6.6502	3.3277	5.4832	5.6056	5.191	7.9321	5.2731	5.6103	6.0987	5.3579	6.2225	4.0985	7.1569	4.8283	5.0005	5.8525	5.7252	7.2197	4.0592	6.0391	6.5898	6.0369	7.2736	4.9695	4.4489	4.8099	4.8465	5.9243	5.292	4.228	5.7447	6.4775	6.7585	5.9404	6.203	5.5942	5.0179	7.5949	6.3096	4.3985	5.0321	5.2532	6.0999
PF3D7_1303800.mrna1_1	PF3D7_1303800.mrna1_1;2871	2871	6.2798	5.6124	5.3909	5.8522	10.3597	5.319	5.4542	5.3882	8.139	6.0358	7.8592	5.5157	5.7869	10.9698	4.696	5.288	5.2468	5.328	5.0609	7.1459	8.2758	5.3441	5.859	5.8227	8.2817	2.2418	7.5678	5.6326	7.6967	9.9299	5.9743	5.4009	6.3058	5.7764	5.4512	7.2094	5.7112	6.7241	5.275	5.1131	4.7214	6.5712	4.8192	6.0248	5.3872	4.2832	7.8829	5.3452	4.3096	6.5492	5.9814	4.4216	3.6519	6.1985	5.0644	4.4249	5.9059	6.87	7.4699	6.2184	6.0732	5.288	5.8156	7.3471	4.272	5.5379	4.2172	5.1497	6.6018	4.5078	5.1615	5.9855	5.4851	6.9248	6.9402	5.7779	6.5992	4.7474	7.0441	5.6614	4.5844	4.7021	6.4454	6.4803
PF3D7_1303800.mrna1_1	PF3D7_1303800.mrna1_1;2872	2872	7.2522	5.7869	6.5276	6.8035	10.3844	4.9823	5.332	5.0121	8.7253	6.0772	8.5254	4.5154	5.8056	10.7189	4.7344	4.6082	5.9977	6.9647	5.2839	9.1643	8.0003	4.9658	6.9773	6.0839	9.5672	5.5179	8.3025	7.3815	9.5937	8.8372	6.3745	6.7733	6.7598	7.332	5.5871	8.3334	6.6751	7.868	5.3291	4.5373	5.3466	7.45	5.7323	6.4289	5.7285	4.6035	8.2292	6.0248	4.5558	7.2101	7.3853	5.4416	5.4774	6.9353	5.4479	5.8718	4.5053	6.5612	8.3748	8.1039	6.1566	6.3695	5.5567	8.9979	6.2219	5.366	5.6662	6.4469	7.6302	5.7301	4.0461	5.6843	6.388	7.5142	8.6727	6.8309	6.0598	6.2211	7.2865	6.6995	3.669	5.0648	6.619	8.1079
PF3D7_1303800.mrna1_1	PF3D7_1303800.mrna1_1;2873	2873	7.1838	5.9229	5.8892	5.8709	7.794	4.7398	6.013	5.6244	6.5312	6.5184	6.2952	4.5367	4.812	8.0361	4.7442	5.6126	5.9653	6.1158	5.5922	7.4711	7.9626	4.5292	4.7247	6.1324	6.6604	5.359	8.3684	5.7884	7.8437	10.1595	5.7466	5.4168	6.7764	5.7522	5.7884	8.3122	6.8292	4.925	6.1522	5.9586	5.0518	6.7432	5.3473	5.843	6.6107	4.7602	6.7943	5.6112	3.9864	7.0811	5.7581	5.5423	5.2126	6.5315	5.3455	5.5518	5.5176	5.7096	6.4343	6.9751	6.9956	6.2784	6.0909	8.6696	5.8951	5.3796	5.4492	5.8597	7.0661	5.2965	5.5345	5.6179	6.5225	6.5534	7.4038	6.8386	6.7506	7.1322	8.9354	6.4555	4.7698	4.5379	6.017	8.5178
PF3D7_1303800.mrna1_1	PF3D7_1303800.mrna1_1;2874	2874	6.2519	6.1457	5.3723	5.8868	6.3851	6.511	6.0894	5.6588	5.6719	5.0255	6.3951	4.6035	5.1231	6.898	6.2613	6.0385	5.3262	5.7184	5.8632	6.2225	6.577	4.9059	5.6679	6.1342	6.2327	5.2494	8.0769	5.844	6.0186	8.4191	5.3736	5.4179	5.9486	6.1675	5.3309	7.5435	5.6559	5.5898	6.0783	5.0431	5.1855	5.7769	6.0391	2.9672	4.8384	4.9425	6.5053	5.7334	5.1252	6.3698	5.1367	6.1402	3.8689	6.0277	5.76	5.4692	4.375	5.5503	6.6622	6.3468	5.9944	5.8797	5.9748	6.3192	4.9686	3.6531	3.5583	6.3236	6.3363	5.1342	3.9392	5.8169	6.1922	5.7404	6.4227	6.8904	6.3459	7.0918	6.7428	6.2798	4.9298	4.5429	5.822	6.4833
PF3D7_1303800.mrna1_1	PF3D7_1303800.mrna1_1;2875	2875	5.9563	5.3649	5.1699	5.0241	5.9866	4.5298	5.6147	4.2304	5.0036	5.8607	4.6781	5.1635	4.9279	5.3045	5.0665	4.7071	5.2847	4.6194	3.2943	5.9416	6.8245	4.3868	5.9741	5.5951	4.9303	4.3241	6.9396	5.739	6.2731	7.5265	4.4216	5.1194	5.4793	5.8547	5.7774	7.1031	4.8773	4.9486	5.128	5.0206	3.4751	4.6427	5.2709	2.848	4.723	3.7082	6.3918	3.3176	5.0695	5.9706	4.1293	5.6352	3.1506	5.575	4.7955	4.0704	4.9045	6.9178	5.3736	4.942	4.9923	5.4111	4.4135	5.706	5.632	5.739	4.5844	5.382	6.4458	4.8283	4.5447	5.7965	5.4296	5.3056	5.3288	5.4195	6.1114	5.1875	5.7293	4.5515	4.7398	3.7495	4.3646	6.4253
PF3D7_1303800.mrna1_1	PF3D7_1303800.mrna1_1;2876	2876	6.3975	5.5674	5.6194	5.3509	6.2365	5.5531	6.0083	4.272	6.1185	5.7015	5.8197	3.9616	4.4692	6.8595	5.4575	4.2525	5.3688	5.0993	6.434	6.077	6.3347	5.5907	4.3861	5.3089	4.6865	5.2795	8.0948	5.3747	6.2014	7.6771	5.0819	3.9345	6.0483	5.5729	5.463	7.4928	5.5011	5.6014	5.1914	5.5907	4.842	3.2449	5.4306	5.093	5.7452	5.8331	5.8733	3.7887	4.62	5.9644	5.8555	5.1396	3.7918	6.2765	5.4463	5.1436	5.0317	5.7501	6.5514	5.3161	6.4046	5.9255	5.6837	5.3298	5.581	5.8427	5.2426	6.2763	6.6339	5.5534	5.496	5.7107	5.4699	5.7401	5.3872	6.1436	6.8283	6.5653	5.9853	5.9526	5.511	4.4951	5.7626	6.4009
PF3D7_1303800.mrna1_1	PF3D7_1303800.mrna1_1;2877	2877	7.0204	5.8615	5.5625	5.6817	5.2353	5.488	5.4212	5.5043	5.5245	6.0002	6.2884	4.5059	5.6539	5.8817	3.849	5.2227	5.9993	5.3576	5.5429	6.8068	6.2174	5.8731	5.5826	6.0103	6.5136	5.2961	5.578	5.0832	6.5975	5.6421	5.9446	4.3147	5.8706	6.3821	5.0631	4.9174	5.0488	5.5024	5.8743	4.257	4.9241	5.327	6.2517	5.5138	4.7415	5.5969	6.213	5.7051	5.1018	5.7236	6.399	5.2791	4.7903	6.2165	5.6633	5.0849	5.8839	6.8685	6.5356	5.191	6.5764	6.5261	6.1039	5.6141	5.6389	5.861	5.3851	5.9686	7.6829	4.6887	5.0553	4.8058	5.7952	6.1363	5.6493	6.7056	6.8464	7.1296	6.5589	6.285	4.756	5.3165	6.6985	7.3638
PF3D7_1303800.mrna1_1	PF3D7_1303800.mrna1_1;2878	2878	6.0405	5.4607	5.4343	5.7032	4.3356	5.4413	5.5413	3.3176	4.3031	6.0288	4.9486	5.6929	5.5345	4.9523	4.2311	5.6568	4.2608	4.9141	4.5801	6.264	5.4104	5.8357	4.8856	6.3985	5.1942	5.8122	4.1318	4.263	6.8987	5.4877	6.1037	4.1938	5.6651	5.0678	4.845	4.7996	4.7565	5.0193	5.3516	5.2525	4.3526	5.504	5.2307	5.1322	5.3944	4.5141	5.6334	5.9766	4.4216	5.0014	5.2445	5.353	5.5033	5.9212	5.1056	5.5326	5.7225	6.2415	5.5254	5.1743	6.0695	6.5509	6.7862	5.4617000000000004	5.6326	5.4748	4.4336	5.4091	6.6072	3.8022	5.4899	4.6182	4.4686	5.488	5.615	6.1516	6.5162	5.8605	6.1613	6.6466	4.9373	4.1309	5.4012	6.5753
PF3D7_1303800.mrna1_1	PF3D7_1303800.mrna1_1;2879	2879	6.1946	5.5388	5.0277	5.4568	5.2028	4.963	5.6999	5.669	4.9579	5.557	5.6713	5.4764	5.847	5.7342	5.9366	5.7895	5.7482	5.1611	3.861	6.281	6.3885	4.8866	5.342	5.0453	6.1272	3.516	5.2453	6.8575	7.0187	6.1671	6.4466	5.3366	5.8369	6.3482	5.2342	5.2153	5.5494	4.4263	5.9621	4.2426	5.0148	5.7323	5.7458	5.3978	4.7729	6.6247	6.4482	6.9392	6.8475	5.6097	6.2087	5.8647	3.5373	7.1781	5.7674	5.1235	4.5662	4.6645	5.2895	4.8485	6.0279	6.3429	5.6685	5.0374	4.5632	5.2434	4.9887	6.2703	6.7502	6.2394	6.233	5.7474	5.9119	6.6959	6.4386	6.3393	7.3846	6.4853	6.5785	5.6226	6.1849	5.8691	6.7945	7.1136
PF3D7_1303800.mrna1_1	PF3D7_1303800.mrna1_1;2880	2880	5.9115	5.7222	5.142	5.9107	4.3757	5.4232	5.7142	4.5765	4.9011	5.238	4.9472	5.9343	5.9662	4.7944	2.969	5.3377	5.1715	4.1635	4.995	6.219	5.7816	5.1173	4.8012	5.7626	5.6848	3.7398	4.8115	5.6772	5.3768	5.9844	5.9385	5.3045	6.3415	4.5348	5.3466	3.2913	4.7698	5.7162	4.915	4.5329	4.634	5.6162	5.7918	5.348	5.0921	4.853	5.6132	5.8497	4.4699	5.6444	4.5491	5.6288	5.7764	5.5573	4.7634	5.0184	4.4101	5.3646	5.8505	5.1763	6.3192	6.0179	5.142	3.2464	5.905	5.153	4.607	5.2884	7.0237	4.5342	4.4162	5.5487	5.9598	5.6044	5.0725	5.8763	6.3703	5.1014	6.2213	5.8319	5.1699	4.5484	5.6662	6.0522
PF3D7_1303800.mrna1_1	PF3D7_1303800.mrna1_1;2881	2881	5.845	6.0206	5.2854	6.0755	5.5999	6.025	4.6358	4.2832	5.496	5.5647	5.4532	4.8851	5.0457	3.3923	4.3023	5.0444	6.1385	5.0072	5.6462	6.67	6.1888	6.4555	4.1643	5.3259	5.3067	4.3653	1.9598	4.957	6.0123	6.3271	6.5365	4.7087	5.4806	6.0173	4.1135	4.1506	5.5138	5.848	5.2619	5.3136	4.6565	4.6605	4.5185	5.6106	5.4226	4.6949	6.4653	7.5118	4.3161	5.6531	4.9681	5.8061	5.7043	7.1805	4.9011	5.682	4.9107	5.8525	5.3621	5.1131	6.8339	6.4864	4.9973	5.067	5.0201	5.4172	4.9378	5.8545	6.7305	5.243	5.4383	6.057	5.8895	4.4686	5.2709	5.7661	6.6542	6.4097	5.8856	5.4336	5.0488	4.7285	5.1461	6.9429
PF3D7_1303800.mrna1_1	PF3D7_1303800.mrna1_1;2882	2882	6.399	5.84	6.0659	5.4643	6.1278	4.5179	5.8912	5.3255	6.6347	6.2754	5.1506	6.1562	5.9333	6.1691	5.3012	5.7385	7.145	4.5656	5.1235	6.2538	6.306	5.9579	5.0175	5.5777	4.3519	4.6977	4.0188	5.6153	6.87	7.6257	6.334	5.2449	6.4431	5.6294	6.1387	4.2593	5.1715	5.7098	6.1144	4.5759	7.3919	4.6571	5.2513	5.465	5.366	3.943	6.1268	4.5198	8.1467	7.0852	5.3423	4.2743	6.2319	7.2425	5.1119	5.6326	4.5148	6.3903	5.5404	5.6576	6.5782	6.4978	8.2878	5.0418	6.1894	5.1432	6.0197	5.8629	7.7446	5.6279	5.6576	5.8081	7.0795	5.4253	6.3201	6.5435	6.7469	7.6106	6.7175	7.7874	5.7889	6.0665	5.9307	8.0446
PF3D7_1303800.mrna1_1	PF3D7_1303800.mrna1_1;2883	2883	6.7601	7.0568	4.8792	5.5699	6.8486	5.825	6.4689	6.8634	7.7415	6.7109	5.7653	6.4624	6.057	7.0046	4.9444	5.9704	7.7171	5.4005	5.2044	8.3427	8.9689	4.4679	4.4067	6.0378	5.1119	4.3038	5.6085	5.4363	8.7945	10.4371	6.2718	2.9635	5.8171	5.4702	3.61	5.6927	5.5847	9.1409	5.5317	6.1593	2.5385	5.0798	5.4581	5.6868	6.1528	5.408	8.9733	5.812	3.3334	7.9465	5.8537	6.2813	7.3153	7.5377	6.1969	5.2581	5.0794	5.7905	6.3199	6.0762	7.0927	7.0879	6.1146	5.431	6.5469	5.7879	5.4967	7.5544	7.7027	5.7835	5.5429	5.1239	6.4012	5.3733	6.3375	7.1807	7.2806	7.0847	6.3228	8.591	5.4751	6.2309	7.8694	7.8929
PF3D7_1303800.mrna1_1	PF3D7_1303800.mrna1_1;2884	2884	6.8641	7.3379	5.4212	7.5559	5.847	6.416	5.6918	5.7134	7.0657	7.4236	4.9759	6.2642	7.73	5.897	6.4504	5.7653	7.0387	6.2357	4.7829	9.1514	10.1253	5.675	5.7342	6.6401	5.7711	8.1201	5.5531	6.0166	9.6991	10.5005	8.3133	5.9857	7.3621	5.7908	8.1287	5.1123	6.0268	8.9121	5.3165	5.7129	5.7159	5.8435	5.8844	6.8089	6.2496	5.0448	8.2239	5.5201	5.0241	9.23	5.7423	6.7495	7.2714	9.0159	5.7748	5.0475	5.8662	6.3583	6.2052	5.6308	7.0151	7.6368	6.8581	6.0065	7.6135	7.0559	6.0757	6.9457	5.5635	5.2456	6.2523	6.5463	7.9948	6.323	5.6094	7.3529	8.1676	6.6283	6.2847	9.6477	6.8668	5.6764	8.0306	6.7723
PF3D7_1303800.mrna1_1	PF3D7_1303800.mrna1_1;2885	2885	7.3673	8.5123	6.0009	8.6209	7.0791	7.7728	7.197	7.0461	7.8044	6.884	4.8758	7.609	8.7044	7.6253	7.5423	7.5577	7.2113	6.5625	6.668	9.5582	10.7437	5.9914	6.6218	6.301	5.9231	5.8919	5.9932	6.532	9.9022	11.3655	6.6518	6.4185	6.9222	7.0272	5.36	5.6753	6.1727	6.7421	6.4515	9.1155	6.2561	5.7271	6.9822	6.1675	6.2583	6.0496	6.4643	6.4075	5.5308	8.4768	6.7609	6.839	7.5835	8.223	6.3409	5.2133	5.1272	7.638	6.3503	6.0378	7.6582	7.4416	5.7371	5.0501	7.0894	5.4253	9.0793	6.8575	8.0922	5.1894	5.9616	5.0622	8.0221	6.2374	6.4767	7.604	8.174	6.7108	6.62	8.4362	5.1875	9.6556	6.9666	7.771
PF3D7_1303800.mrna1_1	PF3D7_1303800.mrna1_1;2886	2886	6.8417	5.998	6.3866	6.7038	5.8025	5.8866	5.9359	4.1546	5.3554	6.5062	5.7808	6.3771	5.9038	5.9894	6.1671	5.5336	5.1461	5.2491	5.2972	6.7283	7.7023	6.3076	5.9775	6.1898	4.9709	4.5862	5.251	5.6904	7.5823	7.9707	6.1892	5.5056	6.2547	5.0794	6.1849	5.9896	6.0407	6.0246	6.5935	5.6929	3.3519	4.6165	5.0391	5.5444	5.7837	4.8699	5.6907	5.7527	5.889	5.9284	5.4614	5.5132	6.3457	7.0791	4.9653	5.3954	5.636	6.6056	5.9914	5.5524	6.7247	6.4545	5.4236	5.2529	5.9298	5.6516	6.9598	6.1528	6.9473	5.3391	4.6775	6.0749	6.5688	4.8146	6.7259	6.5326	6.9371	6.4448	5.8943	6.7407	5.0639	6.2474	5.251	7.4695
PF3D7_1303800.mrna1_1	PF3D7_1303800.mrna1_1;2887	2887	6.4298	6.3512	5.8331	7.9626	5.4741	5.6097	6.3143	5.5226	6.1928	6.6559	5.813	6.247	7.9243	6.4639	5.8612	5.98	5.7425	5.0648	5.2118	7.3604	8.7514	4.5267	5.6882	6.3966	5.6177	5.0557	5.1404	5.101	7.6537	9.0858	5.9253	5.6352	6.7681	5.6392	4.0496	4.7819	6.0088	4.6188	5.1432	4.7208	6.2943	5.0431	6.0798	5.3933	5.4735	4.8125	5.4296	4.7366	5.3111	5.9812	5.6809	6.3105	6.5329	7.3625	4.8032	5.7474	4.8997	5.9914	6.3129	5.2418	6.9459	6.1955	5.7309	5.1481	6.195	6.1522	7.1824	6.5133	6.8462	5.1022	5.2118	5.9535	6.272	6.0164	6.713	6.6437	7.6049	6.2018	5.8268	7.2129	6.2957	7.5803	6.6011	6.9343
PF3D7_1303800.mrna1_1	PF3D7_1303800.mrna1_1;2888	2888	6.7007	6.2257	5.4986	8.1775	4.8654	5.7952	5.6238	4.6887	4.5059	7.1078	6.211	5.843	7.4192	5.4162	5.8112	6.5108	5.8048	6.0016	5.4656	7.4791	8.7313	3.8777	5.4656	6.3174	5.5258	4.8953	5.6628	5.6103	7.2367	9.3647	5.5705	4.9955	6.5987	5.3255	5.824	5.4799	5.5877	5.2304	4.9686	5.1293	5.5668	5.7225	5.5236	5.0492	5.684	4.5441	5.2672	5.2434	3.9136	6.8412	5.9639	5.7732	5.2126	7.7591	5.9984	5.3916	5.218	6.2602	5.1085	5.6465	5.9803	7.2477	5.8642	5.7071	6.2985	4.6165	7.8331	6.4415	8.6126	6.2203	5.1461	6.1793	6.3438	5.6775	6.5884	6.0836	6.9956	5.3431	5.6177	6.8878	4.9093	7.9367	6.0492	7.8547
PF3D7_1303800.mrna1_1	PF3D7_1303800.mrna1_1;2889	2889	6.6887	5.3252	5.8866	7.9894	4.3861	6.7469	6.2898	5.3851	4.6247	6.417	6.3286	5.2087	7.2824	5.3374	6.4909	6.4043	5.3792	3.0409	5.0054	6.7975	8.1156	4.785	5.1914	6.11	5.3273	4.6323	4.0661	5.4336	6.9418	9.7683	5.572	3.5059	5.0286	5.5395	4.6594	4.6899	5.497	6.2808	4.1522	3.8649	4.4436	5.3802	6.0507	4.6893	5.6372	5.2184	6.0334	4.382	5.2106	6.0466	5.5151	5.8505	5.7495	6.6986	5.2968	4.585	5.5229	5.8507	6.1069	5.1902	5.844	6.4944	4.95	5.1239	5.44	6.1577	7.1691	6.3675	7.1305	5.2176	4.9265	5.3241	5.0913	5.3903	5.6485	6.5035	6.568	5.8482	5.5481	6.9165	4.2957	7.3788	6.1829	6.9842
PF3D7_1303800.mrna1_1	PF3D7_1303800.mrna1_1;2890	2890	7.1053	5.8209	5.4712	7.4429	4.8485	4.7703	6.2426	4.3533	4.9598	6.6124	5.3466	4.8565	5.5333	4.9444	5.4012	6.4068	5.1181	3.5122	5.856	6.6669	7.1757	6.0339	5.2219	6.493	5.922	4.5735	3.2943	5.4728	6.5421	7.9685	6.5046	4.3176	5.7276	5.5267	6.1679	4.1643	5.9399	5.2384	5.9312	4.5166	3.1763	4.211	4.1276	5.6679	6.2052	5.2024	5.1094	6.5392	5.5478	6.5452	5.8339	5.4793	4.4323	6.6953	5.4748	5.9646	4.3089	5.9395	7.0395	4.9537	6.1164	7.6183	4.3681	5.6415	5.6206	4.431	6.3368	6.2493	8.0457	5.5518	6.0845	5.8084	6.2673	6.4656	6.3709	6.3461	7.5583	5.3663	7.177	7.0195	5.1048	6.0199	5.2445	7.974
PF3D7_1303800.mrna1_1	PF3D7_1303800.mrna1_1;2891	2891	6.4046	5.116	5.9488	6.5286	5.1473	5.3813	6.044	4.5091	4.7703	6.0422	4.4383	3.384	6.11	4.3349	5.1799	5.0099	4.7814	4.3909	5.5629	5.4976	7.1942	5.7304	6.0747	5.6605	5.4838	5.0058	4.6548	5.266	6.1022	6.6539	5.6812	8.0647	6.1479	5.3526	5.4702	3.4276	5.0807	5.9284	6.1932	5.2832	4.3212	5.6462	5.4423	4.319	4.0917	5.8676	5.9222	5.4983	4.4356	5.5173	4.8919	4.7761	3.7323	6.9446	5.3547	6.8704	5.0197	6.2806	6.2007	5.3723	6.1318	5.825	4.756	5.3625	5.4928	5.4152	4.5466	6.0864	7.3856	5.4722	6.2065	6.3839	5.9581	5.8953	6.1621	5.8716	6.2496	6.2512	5.432	6.4439	3.84	4.8151	5.8652	6.6126
PF3D7_1303800.mrna1_1	PF3D7_1303800.mrna1_1;2892	2892	6.5387	5.7485	6.5231	6.5364	6.0268	5.7027	5.6556	4.7602	5.3341	5.969	5.2199	6.5581	6.4431	4.5423	5.3903	6.1189	5.954	4.9704	5.701	7.0917	7.1638	6.013	5.4436	6.4622	5.9107	5.3052	4.5601	5.4673	6.5078	6.4185	6.3572	3.5729	5.7287	5.4624	4.8948	2.9819	4.9991	6.4366	6.0932	5.0557	7.8517	5.8475	5.1445	5.4124	4.5267	5.704	6.1256	5.7706	5.233	5.4101	5.2869	5.9054	4.6264	6.9083	5.7716	5.9932	5.8885	6.9196	7.4005	5.266	6.6369	6.4557	5.1695	4.86	6.1611	5.6296	5.1623	5.9397	7.4935	6.2311	6.1342	5.8245	6.9966	6.0646	6.1609	6.4854	6.3262	5.7301	6.0919	7.7079	4.5928	5.4138	6.2589	6.9028
PF3D7_1303800.mrna1_1	PF3D7_1303800.mrna1_1;2893	2893	6.8642	6.5526	5.9635	6.5806	5.3771	6.086	6.3461	2.846	3.7981	6.383	6.394	6.0139	6.2858	5.4094	5.479	6.47	5.4002	5.7241	5.8107	6.8758	5.5195	6.2675	5.6296	6.4258	5.6153	3.7719	5.2188	5.2828	7.185	6.6368	6.1749	5.0041	6.7486	6.7694	5.779	4.9968	5.3768	6.285	5.3056	6.0613	5.4692	4.9873	5.1297	5.1827	5.7626	4.7602	6.3501	6.0108	4.8694	5.2149	5.2449	6.5076	3.774	6.2839	5.3551	5.5166	4.9416	7.0544	7.3765	5.6026	6.6098	6.363	5.2589	5.7916	5.7853	5.6465	4.4168	6.1495	7.0798	5.9208	5.607	5.5534	6.4361	6.9208	5.6488	5.9291	7.096	5.732	6.3071	6.8895	5.3052	4.6112	6.4393	7.3151
PF3D7_1303800.mrna1_1	PF3D7_1303800.mrna1_1;2894	2894	6.0011	6.266	6.2529	6.4621	6.1707	5.4239	5.7811	4.6999	5.5546	7.1089	4.8197	5.6433	5.5065	5.1878	4.7148	6.0161	4.8992000000000004	5.5665	5.5311	6.314	6.7715	4.7306	6.8702	7.3402	4.4249	4.3161	6.2309	5.7049	7.4541	6.4741	6.195	5.4944	7.3452	5.1297	5.2713	5.9006	4.5116	5.8926	5.366	4.4555	7.9015	6.5538	5.2165	5.4396	5.3899	6.6924	6.4268	5.673	5.7642	7.0347	6.0041	5.6999	5.1759	8.7703	5.7908	6.5899	5.6879	6.983	8.404	5.3082	6.1489	6.8529	5.3399	5.3733	5.4535	5.785	5.5975	5.904	7.4768	6.6959	6.759	5.3223	7.4447	8.2073	6.2521	6.682	7.0871	4.858	6.5095	6.5035	5.3491	4.6859	6.1062	7.379
PF3D7_1303800.mrna1_1	PF3D7_1303800.mrna1_1;2895	2895	6.8037	5.5463	6.3067	5.669	4.8022	5.8084	6.3331	5.8938	5.233	6.6714	5.0738	5.4851	5.6696	4.84	5.7772	5.2254	5.5534	4.0383	4.7618	6.6968	5.9959	5.2555	6.6999	6.3187	5.6579	3.7666	7.1725	4.8495	6.7973	5.3885	5.8347	6.5932	6.2165	5.6625	4.8535	6.5774	4.7131	5.1847	6.1218	4.5404	5.8374	5.7793	5.5807	5.565	5.2836	3.5619	5.8281	5.2153	5.1285	6.473	5.5883	5.5094	6.1379	5.5229	5.1691	5.3923	4.6651	5.0356	6.5351	4.5229	6.1837	6.2882	5.4101	5.153	4.9649	4.3038	5.9279	5.9456	7.7068	5.3691	5.5823	5.85	5.7522	6.2983	5.6124	6.1276	6.1481	5.898	6.1969	6.0725	5.254	4.6082	7.6321	7.4702
PF3D7_1303800.mrna1_1	PF3D7_1303800.mrna1_1;2896	2896	12.4379	5.5059	6.9601	5.3067	4.9222	4.5552	5.3961	4.9644	5.3498	12.443	6.1995	5.1961	5.0264	3.4141	5.0896	3.7247	5.4841	5.6091	5.4854	6.5544	7.5505	5.383	6.7645	8.5002	4.8629	4.6814	4.1342	5.0811	6.6625	6.3473	5.7782	7.4686	8.4984	4.2141	5	5.4195	4.7517	6.0639	5.6668	3.7049	5.266	6.229	5.2638	5.3611	12.093	10.6367	5.8804	5.8032	5.9602	5.6887	5.7735	5.6299	5.6323	5.9995	6.0631	11.1483	4.6369	6.7577	9.3268	6.7725	5.7853	7.5364	5.2672	4.8644	5.1771	5.3844	4.7861	6.2357	7.5404	5.6424	10.0807	5.4621	7.7673	9.1416	6.5062	6.2673	7.6915	4.541	5.5957	5.1235	5.1346	5.2059	7.1371	7.3678
PF3D7_1303800.mrna1_1	PF3D7_1303800.mrna1_1;2897	2897	6.9558	6.0483	6.7236	5.0188	4.9732	5.0811	5.6032	6.6004	5.8642	7.2817	6.2447	5.3796	5.4803	4.8684	5.3223	5.0921	6.4244	4.7882	5.0938	6.308	6.6699	5.2016	5.3695	6.6356	5.0858	5.7369	7.0471	5.2968	6.5289	6.9204	6.7244	5.1309	7.3633	5.1918	5.634	6.7858	4.6387	5.5198	8.6507	5.0592	7.035	6.797	6.0963	5.3792	6.466	6.356	6.1334	8.9703	5.5223	7.6109	6.2566	6.1175	8.0842	6.4212	7.9714	6.7617	5.2498	7.1296	10.42	7.0366	7.9706	7.9214	6.9348	5.9993	5.4449	6.8216	4.9486	5.0644	6.875	7.4062	7.3902	4.0764	7.4654	10.4941	7.7241	7.7112	7.1823	5.9955	7.2676	6.2365	6.3345	5.3512	7.5023	7.1951
PF3D7_1303800.mrna1_1	PF3D7_1303800.mrna1_1;2898	2898	6.5234	5.8585	5.851	5.5043	3.6736	5.3009	4.7692	3.3743	4.5503	6.6223	5.4333	6.2416	5.3266	4.4476	5.9507	4.1611	4.9741	4.0687	6.0334	7.0694	6.6069	5.9607	5.1239	6.3581	6.042	3.99	3.6882	5.5469	6.588	6.2176	6.777	4.98	6.2882	5.4057	5.4436	4.7618	5.0321	5.8281	7.0933	5.5207	4.8948	6.211	7.038	5.7369	5.5298	4.6588	6.2116	5.5075	4.2928	6.1066	5.6556	5.2479	5.2319	5.3096	5.1969	4.7043	4.9174	6.2917	7.9621	5.7824	6.0426	6.5281	4.8934	5.3374	5.0224	4.9547	5.2547	4.4423	7.0104	5.61	5.5441	5.6053	6.7639	7.2751	6.3747	5.7955	6.5016	6.1906	5.9495	6.1383	5.5258	5.2001	6.0879	7.3594
PF3D7_1303800.mrna1_1	PF3D7_1303800.mrna1_1;2899	2899	7.1324	5.2008	5.5625	6.2201	5.0117	5.5966	6.1906	5.7093	4.2876	6.9805	6.5484	5.8674	4.7355	4.9021	4.5717	5.9563	6.0566	5.1659	5.1432	7.2229	6.3163	6.588	5.1006	5.9584	5.5135	4.9869	7.946	5.0678	7.0515	6.3745	6.15	4.4738	6.5221	5.765	4.916	5.2257	5.3663	5.8726	5.852	5.5053	5.3947	7.094	6.1839	5.503	5.9059	4.2795	6.0117	5.1056	5.6968	5.0738	5.4515	6.3005	4.4162	6.4155	5.1751	4.9551	5.0121	6.8595	7.8802	6.3158	6.5361	6.6686	4.7666	5.211	5.7098	6.278	5.1763	5.5097	7.7287	5.2071	4.3132	5.5515	7.103	6.524	5.9196	6.5586	6.9052	6.4345	5.7007	5.3712	4.7296	3.8728	6.5133	7.3493
PF3D7_1303800.mrna1_1	PF3D7_1303800.mrna1_1;2900	2900	7.3123	6.0016	5.6439	6.059	5.7142	5.8782	5.1871	4.0161	5.438	6.5851	5.7921	5.6444	5.6091	3.3219	4.5367	5.6758	5.2891	4.887	4.7257	6.8766	6.5388	6.4326	4.6023	5.7474	5.7342	5.5407	4.9326	5.3583	7.2058	6.0319	6.4718	3.2296	6.7618	5.5765	5.7939	3.9523	4.7981	5.0461	5.0704	5.5097	4.3813	5.9064	6.3306	4.9402	5.3688	5.4809	5.6053	6.233	5.1268	5.7498	5.2118	5.78	4.0721	5.5641	4.6053	5.1081	5.0259	6.2065	7.718	5.3892	5.8392	6.5152	5.4449	5.6294	5.4915	5.1526	4.9203	5.7692	7.3451	5.55	4.6633	4.9406	6.61	5.9011	5.594	5.3388	6.8068	7.1239	6.8015	5.4919	5.1359	6.1579	5.3865	7.6121
PF3D7_1303800.mrna1_1	PF3D7_1303800.mrna1_1;2901	2901	8.236	6.19	5.6177	5.2983	4.319	5.8575	5.2365	4.607	2.7268	8.5328	5.5945	5.8625	4.9231	2.696	5.054	5.0896	4.7027	4.3554	5.7957	6.5665	5.5062	5.8392	5.6215	4.749	5.263	4.9449	5.51	4.9001	6.5523	6.0299	6.5692	4.5292	5.0635	5.9752	5.2709	4.6305	4.3547	6.0092	6.6879	4.1069	4.144	7.705	8.9674	4.6218	6.632	4.5021	6.3199	6.0132	5.3381	5.6476	5.0583	9.1304	5.3381	6.1803	5.7554	0.2016	5.6753	6.8655	6.3952	5.6328	6.1445	6.8244	6.9467	6.1016	6.1709	5.4809	5.6002	4.4376	7.5988	4.7766	5.7876	5.6513	7.718	5.6502	6.3243	5.9941	6.8413	6.2636	6.366	5.7913	5.6209	5.2238	5.9449	8.0206
PF3D7_1303800.mrna1_1	PF3D7_1303800.mrna1_1;2902	2902	10.2546	11.0273	6.954	4.5711	4.3944	6.6069	5.6943	4.0347	2.6346	11.5455	5.2713	5.7309	5.4764	5.0622	5.8644	5.4131	6.1037	5.2176	4.6531	5.2798	6.2386	4.6882	4.6932	4.4874	6.3132	6.0974	2.9069	5.4376	6.1633	6.6986	6.2319	3.8268	4.3118	6.1324	6.049	4.1993	4.5838	5.1052	6.7797	8.4927	3.9718	5.7727	8.6424	4.5129	9.763	5.1831	5.1659	6.8662	5.1006	5.5125	4.8689	9.2513	5.3568	5.4979	5.4653	4.9727	5.3947	7.5874	5.2836	5.1827	5.8763	6.1765	6.2943	5.4542	3.5336	6.3897	4.382	4.8866	5.3023	6.7282	4.6058	5.6628	8.0026	5.7331	4.9112	5.7642	7.3396	5.7186	5.0431	5.7866	4.7544	4.1497	5.7107	4.3951
PF3D7_1303800.mrna1_1	PF3D7_1303800.mrna1_1;2903	2903	8.3808	6.6124	5.2265	4.774	2.6982	4.7618	4.3183	3.6253	3.6439	8.4855	3.067	2.1375	5.0631	1.9782	5.013	5.673	5.2672	2.903	4.6594	4.4835	4.8743	3.2296	2.5261	4.9064	4.6141	5.0085	3.99	4.9069	3.9079	5.588	5.5116	2.5236	4.1667	4.4121	4.6736	4.1309	3.8369	3.9588	4.4666	4.0009	4.4443	4.2464	6.2252	4.0959	6.3572	4.7808	4.4202	5.3889	3.6159	4.0391	4.5267	6.989	1.856	4.4712	4.1699	4.5078	4.2227	6.9281	5.2589	4.842	5.1859	4.7819	5.7887	4.5741	5.0496	4.942	1.9146	4.8022	4.5963	3.9477	3.5008	4.5552	7.6668	4.0925	4.8349	4.5662	6.6866	6.0704	5.2399	4.9098	5.0413	4.7153	4.5656	3.3377
PF3D7_1303800.mrna1_1	PF3D7_1303800.mrna1_1;2904	2904	6.866	4.8207	5.2581	4.1359	2.4515	6.3225	5.2475	3.437	3.2494	7.5889	4.3618	3.6299	4.2411	0.7485	5.9124	4.2795	4.3089	3.3031	3.903	2.3646	5.7663	4.5091	5.0193	3.8649	4.8674	4.5753	3.4046	4.7923	4.6786	5.6502	5.0005	0.9411	4.0883	5.4386	3.5198	3.4046	4.3937	4.4243	4.7225	3.9882	2.7613	3.6005	7.2111	4.121	5.61	3.3349	3.7247	5.4077	3.6893	3.9644	4.3604	7.0448	2.3561	4.7639	3.4074	1.3219	4.1522	5.7361	4.9662	4.2578	3.8875	4.8605	4.6531	4.4476	3.0374	4.6854	3.2265	3.9514	3.8836	5.3205	3.406	3.7677	6.1264	5.3498	3.0875	5.5487	5.7509	4.7981	5.3537	4.7065	4.7533	4.437	5.2114	6.251
PF3D7_1303800.mrna1_1	PF3D7_1303800.mrna1_1;2905	2905	6.5002	4.975	5.2884	3.9021	4.135	5.3001	5.2772	2.9279	3.6882	6.2294	4.4828	4.7263	4.5454	1.7442	5.6605	4.5354	5.3009	4.1914	5.1338	5.0378	5.9307	4.6212	5.0853	2.3248	4.5999	3.8856	3.86	4.6803	4.0712	5.9006	4.841	4.9658	4.8753	4.4005	4.2965	3.903	4.2449	4.765	6.3516	3.4005	6.7679	4.3923	6.5413	4.765	3.7645	2.2388	5.3132	5.4931	3.3074	4.2456	4.6865	7.1109	3.7645	4.5002	5.0665	4.9208	5.0947	5.347	5.0241	5.5925	3.7949	4.8948	5.8731	4.9855	4.9444	4.9639	4.3709	4.8753	5.0828	5.0045	4.275	3.3827	5.1799	5.4489	5.5889	4.9477	5.5342	5.7525	5.2928	4.7425	4.0144	5.2188	4.8445	4.8704
PF3D7_1303800.mrna1_1	PF3D7_1303800.mrna1_1;2906	2906	4.8807	5.6232	5.0352	4.1898	2.8856	5.4754	5.537	2.8032	3.0514	5.2422	3.9882	4.1152	3.9764	1.774	4.5898	4.5329	4.735	3.3813	5.374	5.2735	5.6061	4.4383	4.5765	3.9625	5.7581	3.6781	3.2705	4.7892	7.9235	6.3214	5.3677	1.8875	3.4209	6.0121	3.4502	3.3618	4.6645	4.1218	4.6305	4.5148	3.6253	5.4249	8.8347	4.0738	4.4456	3.6496	5.0622	5.636	4.464	4.3298	4.7549	9.5455	3.9699	4.4363	5.1436	4.1851	5.8904	4.4957	4.4705	4.2063	3.9542	5.7423	5.6171	4.5454	3.9709	5.6616	4.0687	5.6294	4.3505	4.235	4.2203	5.8637	5.0772	4.7939	3.8885	4.8595	6.1477	5.0117	4.5385	4.9284	5.3653	2.3674	3.0618	4.6094
PF3D7_1303800.mrna1_1	PF3D7_1303800.mrna1_1;2907	2907	5.6764	5.7151	6.328	3.5185	1.5993	5.2795	3.8094	4.2087	1.144	5.2928	6.0911	4.5478	4.9837	4.3132	4.6479	5	5.6904	9.8935	4.8043	6.116	6.1831	4.673	4.3262	5.0505	6.3145	7.6387	3.1763	4.9887	5.9253	7.0081	6.2255	2.4195	5.7921	7.0391	8.1578	2.0286	4.696	4.8644	5.7178	3.4995	3.7517	5.299	6.7925	4.4296	3.6882	3.3016	4.8273	5.275	2.8012	7.5776	5.9761	6.049	6.506	5.2976	5.8972	5.1667	4.9011	5.2979	5.4243	8.4913	4.682	6.5984	7.9792	5.0951	5.4561	5.6982	7.1381	5.3313	5.1247	5.2683	3.7004	4.1619	5.2943	5.6267	8.5377	3.8649	6.5351	5.3455	5.6758	6.3625	5.7409	4.6135	5.31	5.6044
PF3D7_1303800.mrna1_1	PF3D7_1303800.mrna1_1;2908	2908	5.9013	5.3302	5.9119	4.5868	3.926	4.1546	4.7296	4.7142	3.4356	5.8273	5.0135	2.1408	5.1763	3.5814	2.6369	5.5286	6.0529	7.8842	5.3359	5.5494	6.3567	4.2884	4.5753	4.5741	5.9944	6.1216	2.2418	5.3971	5.0014	5.9324	4.7027	4.3399	5.7035	6.1548	6.6376	4.228	4.942	5.4954	5.477	2.9241	5.6305	4.2456	6.1683	4.9533	3.2095	3.5765	5.4845	3.8135	2.8953	6.1077	5.749	6.3782	6.501	5.6264	5.6221	4.4634	4.4976	1.8797	4.9359	8.7771	5.4121	5.9986	7.0327	3.8156	5.3628	4.9855	3.4182	4.4854	5.7962	4.7452	5.1938	4.7887	3.6531	4.5674	8.5743	5.4571	6.8607	5.9605	5.0197	5.8138	5.5747	4.6496	5.4728	5.1574
PF3D7_1303800.mrna1_1	PF3D7_1303800.mrna1_1;2909	2909	8.4791	5.5804	6.0141	4.8349	4.1169	4.7474	4.3298	4.9937	3.3688	8.4082	4.0548	6.0862	3.9579	4.5435	5.568	5.4832	5.7576	10.6932	4.99	6.261	6.1085	4.2024	3.7452	5.2149	6.1741	7.8914	6.6977	5.669	6.7298	5.4175	5.9621	3.406	5.9844	7.0018	8.7539	5.9205	5.1243	6.2937	4.5392	3.856	3.3702	4.9695	5.4121	4.6887	8.8394	4.9713	6.4355	5.6829	5.8068	6.922	5.2529	5.7554	7.4222	6.144	7.0899	4.2071	5.8943	5.0544	4.4874	9.061	6.7768	7.1586	6.6935	5.8507	5.3107	6.254	5.3646	4.6519	5.5907	5.5931	4.5361	5.4538	4.8293	5.7863	8.9407	6.7467	7.1773	5.9547	6.3091	6.4466	6.1137	4.857	6.0966	4.9359
PF3D7_1303800.mrna1_1	PF3D7_1303800.mrna1_1;2910	2910	6.7131	5.5945	7.6503	5.9505	3.1359	5.3558	5.3363	4.8595	3.4686	7.5252	3.5373	6.5507	5.9549	3.067	4.6899	4.4489	5.5801	10.1287	5.3052	6.5641	5.9526	4.7225	4.8792	6.7384	6.2022	7.3094	6.9383	5.5336	6.9993	5.5438	7.1459	3.5423	5.8951	6.9938	7.3975	6.9807	3.9269	6.2906	5.4033	4.4383	4.9805	5.2502	5.9122	4.6899	6.128	4.3111	4.4046	5.328	4.6548	7.5926	5.8562	6.1827	7.4866	5.4189	5.6662	4.9312	4.7065	5.6631	4.86	9.4063	6.4482	7.1171	5.7241	5.202	5.7573	6.1599	3.9411	3.8298	5.7317	5.7285	4.5116	4.9411	5.879	4.7991	9.5211	5.9875	7.7518	5.8258	5.6559	6.9765	5.4828	5.3628	6.3443	4.7533
PF3D7_1303800.mrna1_1	PF3D7_1303800.mrna1_1;2911	2911	6.0429	5.0518	7.0402	5.6091	4.3827	5.3001	5.2861	5.2338	2.4087	6.0306	5.2456	9.9483	5.1815	1.0144	4.2304	4.6633	5.6921	10.8117	5.2422	6.8271	6.3763	4.1811	4.6439	7.3357	5.5432	7.8641	9.4926	4.4588	7.0329	7.0575	6.9259	4.8227	6.6823	6.3961	7.9301	8.9952	4.6294	5.6121	5.4373	4.0747	4.314	3.2824	6.577	3.6803	5.1871	4.8812	5.1383	5.0268	5.2153	7.436	7.4523	5.9038	8.2569	6.4222	6.6619	4.6387	6.62	5.9662	5.14	10.1868	5.5527	6.6489	6.1024	5.1322	6.1422	6.319	3.98	6.1577	5.3402	6.6655	3.4607	6.4325	5.7991	4.7934	10.2781	4.7918	7.3851	6.5586	7.1171	7.0194	6.4512	4.0917	6.6602	5.4731
PF3D7_1303800.mrna1_1	PF3D7_1303800.mrna1_1;2912	2912	6.0072	5.7986	7.0125	5.4175	4.3923	5.7315	4.6363	5.5487	4.3448	6.4421	4.7054	8.2838	5.5729	2.9126	5.7323	5.7407	6.6546	10.4623	5.0579	6.6054	6.8525	4.073	5.128	5.756	5.4522	8.1994	9.2929	4.5273	5.6244	7.1951	6.7153	1.7137	5.5289	6.2292	8.3803	8.8542	5.4819	5.5996	5.0661	5.2334	6.6292	4.6639	6.1894	4.2102	6.2221	5.5741	5.8392	4.8079	4.6177	7.7334	7.8561	6.0007	7.2882	6.5184	6.93	3.5717	5.3262	3.9269	5.6949	8.8644	5.6476	7.1631	5.9581	5.9768	5.7186	5.6887	2.4983	5.3554	6.9507	5.9456	4.4816	5.5144	5.7425	5.4548	8.9848	5.7328	7.1265	5.8731	7.0042	7.6011	5.4851	4.6966	5.9855	6.4403
PF3D7_1303800.mrna1_1	PF3D7_1303800.mrna1_1;2913	2913	6.3471	8.3975	6.2114	6.2096	3.0461	4.7602	5.5413	5.7074	5.4689	6.7507	5.025	9.2692	5.4094	3.1683	5.2854	4.3147	6.2574	10.5346	4.7549	6.8664	5.8634	4.9928	4.4482	5.8595	6.3598	6.6141	10.1854	4.8171	6.7552	6.0997	7.1181	4.8545	6.0557	6.4558	7.0269	9.6936	5.7991	5.3844	5.0509	8.6353	4.2063	5.0561	6.4204	8.5534	6.4883	5.2196	4.9887	4.9011	7.2345	8.4997	8.1603	5.9998	7.4971	7.3671	6.643	4.2334	5.8092	5.6476	5.4683	9.5644	5.5868	6.8207	7.0029	6.1324	6.1641	5.4558	5.4809	12.3713	6.1693	5.3455	4.9463	7.118	4.9236	5.0892	9.6946	5.1169	7.7627	7.42	7.5343	7.4268	5.6927	5.5948	12.973	6.3944
PF3D7_1303800.mrna1_1	PF3D7_1303800.mrna1_1;2914	2914	5.5555	5.814	5.0824	5.7876	4.0772	6.8828	5.098	4.9754	3.9486	6.2532	4.281	3.3992	5.9095	3.6668	6.7435	4.856	5.9866	9.4327	4.4263	4.9621	5.5826	4.5304	4.1587	4.8253	4.839	5.0892	4.8625	3.7835	5.2887	6.0108	5.6574	1.4594	5.1727	4.8595	6.154	5.5677	2.2296	6.1815	4.7442	3.8748	4.1747	4.4899	4.111	4.4046	5.2384	3.4383	6.4739	3.8836	4.0303	6.7218	5.532	5.0635	6.0738	6.4764	5.6273	3.797	3.7803	5.07	4.862	8.3615	4.2623	5.7458	6.2707	6.0195	3.5632	4.3448	3.7761	10.0509	5.6859	5.7944	3.281	4.9179	5.4909	5.2776	8.9382	5.2315	6.0088	5.6182	6.7178	5.9702	5.3621	4.2547	12.0011	5.6453
PF3D7_1303800.mrna1_1	PF3D7_1303800.mrna1_1;2915	2915	6.0385	6.1797	5.0426	6.9919	4.7447	7.3254	5.1477	3.3882	2.3477	7.621	4.6559	5.2957	7.3084	2.257	6.8151	5.1819	5.7829	5.1878	4.7436	5.3968	6.1031	4.1859	4.3632	5.7573	4.926	5.1481	5.6645	5.0942	6.1518	5.6064	5.862	3.8186	5.2784	5.643	4.2935	4.3533	5.8887	6.1566	4.8384	4.047	3.3477	5.2296	5.1198	4.2824	5.2939	5.1301	5.7939	4.8465	5.0781	6.1815	5.9873	5.466	3.3813	7.7675	6.0672	5.2917	4.889	5.8921	3.942	5.496	4.4621	5.079	5.1077	6.0896	6.2348	4.8797	5.36	9.6717	8.1369	5.4463	3.1293	5.8017	5.8043	4.649	6.846	3.5173	5.7732	5.5762	8.3148	6.1029	5.2114	4.1424	10.1328	7.876
PF3D7_1303800.mrna1_1	PF3D7_1303800.mrna1_1;2916	2916	7.2506	5.7173	4.7929	10.5191	4.6865	6.5794	5.2141	4.7934	2.281	7.4037	4.8395	6.5911	9.5065	4.7366	7.1981	4.7208	5.6594	9.3116	4.6171	6.7142	7.4343	5.0281	5.5132	4.3406	6.0367	7.0073	6.4606	5.2334	6.7749	6.366	6.2802	3.4128	5.4896	6.7218	7.4811	6.0407	5.3216	5.4253	5.8542	4.814	4.2227	5.2739	6.1558	6.074	6.0804	3.5059	5.3709	5.6459	6.3196	6.5212	5.3834	5.8657	6.2371	7.7603	7.2142	5.3363	4.925	4.7892	5.0308	7.5276	5.6191	6.5527	5.7618	6.1121	5.7409	4.4822	4.4738	10.3585	8.9899	6.4774	3.1587	4.729	5.5308	5.5509	7.8377	6.0369	7.2032	5.6893	7.1554	5.4326	5.5491	5.9642	10.6717	7.5838
PF3D7_1303800.mrna1_1	PF3D7_1303800.mrna1_1;2917	2917	9.4715	10.691	5.2965	10.2013	4.1252	7.5947	4.7093	4.8885	5.7142	8.8732	5.3896	5.0448	10.2096	4.6645	7.171	5	5.5329	10.8674	5.2787	8.5773	9.9681	5.2943	4.7549	4.6605	6.1123	5.803	8.1282	5.4848	9.3444	7.8512	5.5732	4.3219	5.1522	6.1389	7.1908	7.6608	5.9456	5.6761	5.5534	10.309	4.0444	3.7192	6.7916	5.0201	8.9395	3.0824	4.3391	5.5014	4.9809	7.3378	5.756	5.5342	7.8501	7.4942	8.0584	4.2615	4.7876	6.4451	5.9605	9.7605	6.8879	6.7647	9.7353	6.4785	8.6823	5.8309	4.7501	10.8741	9.0294	7.9125	4.915	5.1247	6.6596	5.9577	10.0623	7.4107	6.9993	8.7398	7.8788	8.186	5.8664	5.4306	11.0994	8.4737
PF3D7_1303800.mrna1_1	PF3D7_1303800.mrna1_1;2918	2918	6.9715	8.8668	5.0738	6.4482	5.5527	7.0447	3.9837	4.5717	5.1526	6.9136	3.4141	4.7692	6.5475	5.2472	7.0801	4.1473	4.3111	8.6629	5.6421	5.1371	5.8602	3.2854	4.5674	5.4263	5.1177	3.8146	4.7115	3.9477	5.4725	5.3341	5.5416	3.6029	5.3016	5.7396	5.3111	4.6719	4.5192	5.1022	5.3889	6.9645	5.6927	4.4356	4.2157	4.4938	6.3787	4.5423	5.3316	5.4009	5.3363	6.1863	4.8861	5.6707	6.7	7.0739	7.2278	4.8012	4.3205	5.2437	4.8605	6.0734	4.1787	6.9172	8.7436	5.3234	6.8759	4.9639	4.7214	10.2734	8.3709	6.701	3.9782	5.1428	5.4548	5.4611	5.393	5.706	6.3427	7.6643	7.0218	7.0118	4.2008	4.0054	10.7184	6.0923
PF3D7_1303800.mrna1_1	PF3D7_1303800.mrna1_1;2919	2919	7.3956	7.8556	4.5021	6.1918	4.292	6.7223	5.6182	5.8006	2.6229	7.1151	5.3698	5.8022	6.4481	3.7225	6.6174	4.6915	6.0168	7.7739	4.1538	6.8515	6.0457	5.3381	5.1489	4.1481	4.855	3.1522	5.0286	4.9217	7.4919	6.8734	6.8977	3.3716	5.5323	5.5232	3.969	5.9319	5.7238	4.7054	4.4515	5.6041	5.0968	4	4.7027	4.7076	6.8657	4.9098	5.1035	5.6259	4.701	3.8904	5.1886	5.4386	4.2494	6.7136	7.1373	5.1611	5.5135	4.8354	5.5011	6.1655	5.4179	5.44	7.6234	5.7101	4.6029	6.2525	5.0479	10.3892	9.3548	6.5373	3.3074	5.2487	6.0749	4.3526	6.4477	5.5515	7.1524	5.4182	7.007	5.738	6.2407	4.5441	10.9242	9.116
PF3D7_1303800.mrna1_1	PF3D7_1303800.mrna1_1;2920	2920	7.8269	9.3762	5.4854	4.2319	4.9635	8.3568	4.5668	4.7661	4.1152	7.7923	5.0492	7.0724	4.8694	5.3445	7.9818	5.2016	5.7404	7.7199	4.942	6.8213	5.4584	4.7312	5.717	5.4506	5.9882	3.6369	6.8454	5.3176	7.0832	6.1506	5.8714	3.3363	6.2983	6.3349	4.2765	7.4751	4.634	5.0648	5.4036	7.1014	4.862	4.9322	5.4679	5.2604	7.5055	4.2311	5.4236	5.5062	8.5818	4.9741	5.7687	5.6778	3.858	5.7916	6.4375	3.9486	5.2075	5.7918	5.1428	6.9236	4.765	6.1884	5.9537	6.3496	9.0855	6.2728	4.6212	10.79	8.9402	5.7557	4.7087	4.9709	6.8021	4.904	6.7688	3.9317	6.9092	5.9805	7.4085	9.5106	6.1789	4.9718	11.1301	8.0089
PF3D7_1303800.mrna1_1	PF3D7_1303800.mrna1_1;2921	2921	10.147	9.6355	5.7687	5.8887	4.4699	10.9114	4.682	4.8743	4.4601	9.8298	5.6668	7.1116	5.7503	4.9035	8.2161	5.1627	6.2692	9.0223	4.0224	7.0555	7.9629	5.1239	5.4617000000000004	5.1611	5.6871	4.0704	5.2353	3.9477	7.2411	6.9053	5.8074	5.0544	5.5354	5.7936	4.7164	4.5311	5.1114	5.2449	5.9033	8.1531	4.314	4.9001	4.225	5.3494	8.0154	4.7876	5.3165	4.8807	4.7581	5.9418	6.3459	5.8743	6.7992	7.8106	10.9008	5.6264	5.1863	8.1824	5.4363	6.3547	5.5972	7.3892	6.1299	8.8915	5.2257	5.757	4.9649	12.7291	9.8779	11.7277	4.0215	4.7268	10.0618	6.6933	6.8345	5.5248	8.1947	6.0244	9.3275	6.7147	6.0849	6.0775	13.1763	9.9993
PF3D7_1303800.mrna1_1	PF3D7_1303800.mrna1_1;2922	2922	6.5223	8.9317	5.0045	3.8738	3.7623	5.2873	4.8288	5.5981	4.2234	5.8122	5.204	7.5095	4.1946	2.4854	5.0553	5.0968	5.144	8.5489	5.3754	5.6404	7.7518	4.5874	5.1807	6.9844	5.8048	4.4634	5.7029	5.2917	5.8642	7.9572	5.8153	5.9243	6.876	5.7949	3.5595	6.689	5.4909	4.8605	6.3329	6.9883	3.9982	4.5065	5.3639	4.5002	5.6326	5.2334	5.1659	6.4313	3.5789	5.8649	8.6581	4.4162	6.1554	9.2349	8.0193	5.4243	4.5577	9.3723	5.8892	5.7018	4.7398	7.6294	5.4757	8.5495	5.6562	5.2353	6.2373	13.3174	10.3708	6.7576	4.4209	5.3837	10.54	5.4588	5.8602	5.2739	8.7968	6.1089	8.5981	6.3237	4.9672	6.2536	13.5497	10.167
PF3D7_1303800.mrna1_1	PF3D7_1303800.mrna1_1;2923	2923	6.2489	8.9467	4.7981	5.0179	4.5662	6.266	5.292	5.0356	5.1379	7.3275	5.7996	8.2839	5.0579	4.106	6.2919	4.6456	5.1775	4.193	5.9162	5.8156	6.616	4.2824	4.6124	8.871	5.9143	3.0807	5.2574	5.5116	6.632	6.6242	5.5957	4.9588	8.5512	5.4607	4.3847	4.2891	5.1871	5.2769	4.8694	3.8063	4.0687	4.7447	5.541	5.4973	4.2578	4.2585	4.7469	4.4951	4.2965	5.9208	9.1035	4.1043	5.0963	5.9588	7.0204	3.645	4.889	7.859	4.257	4.9579	4.7317	7.8164	5.7244	7.7351	5.9444	4.437	5.3854	5.7727	5.1189	5.9265	4.1334	5.3226	8.3761	5.3903	5.0496	4.8079	9.0541	5.4777	8.2461	5.6459	5.9291	5.251	7.1954	5.6574
PF3D7_1303800.mrna1_1	PF3D7_1303800.mrna1_1;2924	2924	5.6854	10.5822	4.1293	4.5552	3.1489	6.121	5.0514	5.0781	2.858	7.2446	4.8773	7.6625	5.0272	4.2517	5.7396	4.2593	5.4313	5.3865	4.8866	6.4053	7.0974	5.4283	5.4383	11.7831	6.5086	4.332	5.0887	5.3219	6.1781	7.9561	5.9505	5.5248	11.6991	6.8672	4.9896	4.2906	4.8924	4.9873	5.1719	3.696	3.3277	3.2972	5.5301	5.5214	5.8642	4.5466	4.6843	5.5555	3.5472	6.5122	6.2703	5.2957	7.1323	5.9957	6.2399	5.2292	6.606	4.9837	5.3726	5.3302	5.6212	8.3272	6.5532	8.7709	5.858	5.5286	4.8674	4.3971	4.9882	6.0503	3.2388	7.1626	7.4842	5.4731	7.2951	6.0067	8.9689	7.9132	8.5022	6.1771	5.5561	5.0548	6.2378	5.8515
PF3D7_1303800.mrna1_1	PF3D7_1303800.mrna1_1;2925	2925	6.0875	6.4828	4.0583	3.7247	3.6241	5.6273	4.4796	2.98	3.5981	5.2664	5.0286	4.4705	4.3052	2.5969	4.7554	5.1185	5.0544	3.5969	5.1763	4.9727	6.0548	4.6177	4.7986	4.7949	4.915	3.8115	4.8704	5.0768	3.4777	6.0352	5.4896	2.433	5.5151	5.1164	4.3992000000000004	1.7004	4.479	7.3501	4.5478	4.2203	3.3031	2.9782	4.2472	4.5027	4.4542	3.5729	5.0631	5.4286	3.8895	3.9964	4.9179	5.1985	4.554	5.6845	4.441	4.8217	3.9937	4.7371	5.2242	5.375	5.1268	4.2787	6.641	5.916	5.8718	5.5877	2.9561	4.9955	4.1859	5.8691	4.3554	5.6035	6.2163	4.9345	4.862	5.1946	6.8699	6.5642	6.1709	5.0259	4.9533	3.2265	5.2102	4.4107
PF3D7_1303800.mrna1_1	PF3D7_1303800.mrna1_1;2926	2926	6.3813	5.1607	6.1187	5.6232	4.0259	5.2672	5.392	5.8296	4.7186	5.6545	5.496	5.2791	5.0892	3.6288	3.9764	5.0255	6.1799	5.9704	5.0032	5.4653	5.4029	5.2865	5.1779	6.0159	5.5329	4.0934	5.3349	5.9331	5.9565	6.5641	6.0029	1.7442	5.2858	6.0481	5.1957	5.6179	5.7743	5.0695	5.4828	4.5868	3.2464	5.6767	5.6444	5.3395	6.2428	5.6337	4.9255	5.2141	4.7355	5.3096	5.9614	6.0742	5.4912	5.602	6.1357	5.2323	4.5078	5.9179	6.4439	5.7647	5.6261	6.9229	6.5416	6.2157	5.6209	5.5472	5.7586	6.8591	6.0925	5.029	4.6206	5.1206	5.8866	6.0811	5.8718	5.6673	7.8219	6.0398	6.201	5.9307	5.5037	5.6209	6.3665	5.7674
PF3D7_1303800.mrna1_1	PF3D7_1303800.mrna1_1;2927	2927	5.5966	5.3143	5.1436	3.4828	3.9964	4.6814	5.0883	5.4209	4.3646	5.5081	5.6094	4.6433	5.0725	1.9146	4.4356	4.6814	5.4744	5.3089	4.6094	4.5922	5.6456	4.4963	4.541	4.8283	5.8265	3.9681	4.8048	5.191	3.4383	5.5273	5.4259	3.0721	5.3632	5.9362	4.8475	5.2979	5.774	4.4542	5.4909	3.9625	5.8738	4.1522	5.6519	4.701	5.6261	3.437	5.1639	6.2493	3.756	3.8777	4.2935	5.6519	4.9718	5.6699	4.6893	4.0815	4.3154	5.1659	5.8856	4.7126	4.5668	5.1647	5.2675	5.6579	3.6633	5.2153	5.1969	6.4157	4.9878	5.2434	4.6212	4.6387	5.0747	5.5273	5.0631	5.5744	5.7931	4.7301	5.889	5.0896	4.4783	5.3487	4.2327	5.7806
PF3D7_1303800.mrna1_1	PF3D7_1303800.mrna1_1;2928	2928	5.8909	5.6599	5.3216	5.4819	4.6927	4.3875	5.6259	4.0018	3.6599	6.2145	5.2589	4.9612	4.7944	3.9155	5.2559	4.8465	5.2943	3.6882	5.1367	5.5011	5.0391	5.0557	5.855	5.1953	5.2376	4.5373	3.8309	4.8079	6.2228	5.6907	6.0583	4.5236	5.5267	4.7618	5.1679	4.0832	5.0687	5.3614	5.7848	3.5497	4.8329	4.7404	5.4138	5.0184	5.5558	3.3632	4.8344	4.3169	5.5232	3.1843	5.6259	5.8367000000000004	5.09	5.814	6.0415	5.2091	5.3406	5.4542	5.4104	4.9873	4.6943	5.5978	6.2653	5.5567	4.7301	5.1481	4.7554	4.9231	4.9477	5.3363	4.649	5.1102	5.6177	4.8298	4.9523	4.1522	6.0135	5.1906	4.7782	5.7482	4.8298	4.8634	5.0161	6.7144
PF3D7_1303800.mrna1_1	PF3D7_1303800.mrna1_1;2929	2929	5.5826	5.3023	3.9193	4.1977	4.2593	4.7538	4.1723	5.0054	3.855	5.9236	5.0509	4.8379	5.7586	3.6171	2.7527	5.1127	5.9413	5.1715	4.5674	4.281	5.6533	4.1069	4.9059	4.0347	5.4925	3.6496	4.8535	4.3147	5.121	6.0839	5.6548	4.2434	4.8001	6.6212	4.7955	4.5509	4.1293	5.3377	4.846	5.497	5.251	5.2649	4.7882	4.2273	4.1085	5.1831	4.8151	4.9855	4.7082	4.5753	4.1359	5.5478	3.4502	4.6363	4.9231	4.466	4.4529	5.6716	5.6971	4.3611	4.6017	5.1289	4.4283	5.1855	5.0067	5.0018	4.3334	5.3183	4.7312	5.6915	4.7687	5.2126	5.2106	4.0126	4.848	5.8278	6.0561	4.9307	5.6631	3.7527	4.5392	5.0413	4.6076	4.9406
PF3D7_1303800.mrna1_1	PF3D7_1303800.mrna1_1;2930	2930	6.0781	5.852	5.0409	5.3611	4.1691	4.9103	4.8856	3.5008	5.2555	4.9045	4.4012	5.0009	4.2418	4.9435	4.5717	3.9059	5.6823	4.9565	5.0347	5.739	5.5807	5.4931	5.0921	5.4738	5.3723	4.1595	4.9198	4.4456	5.0215	6.0043	5.431	5.2114	4.9537	4.1301	4.0824	2.5874	4.4449	4.6165	5.8148	4.8048	4.5385	4.2517	6.2248	5.3851	5.791	5.114	5.5298	4.9896	4.1522	4.1993	4.9303	4.9136	4.765	4.975	4.3111	5.0592	6.0429	5.6769	5.9115	4.7252	5.7184	5.4705	4.9212	4.5589	5.0892	5.0622	4.3771	4.2547	4.9131	3.8329	4.4893	4.1859	5.3519	5.4182	5.4091	5.8204	6.5382	5.1894	5.5469	4.4236	5.2487	3.7485	5.4689	5.8686
PF3D7_1303800.mrna1_1	PF3D7_1303800.mrna1_1;2931	2931	5.6138	5.5537	4.8689	6.0358	2.7527	4.0583	5.0259	3.2203	2.8319	4.8694	6.4822	4.546	5.0811	3.7247	4.8135	4.0268	5.3604	4.0391	4.9519	4.3255	4.7317	5.1289	4.5795	4.7897	4.6363	0	4.594	4.9823	5.7634	5.0824	5.4832	3.8934	5.1611	4.9607	4.7219	4.1035	4.6702	3.4423	5.2532	4.9021	4.0063	4.1946	4.3604	4.2728	4.6112	5.5447	4.6188	4.85	4.8797	5.9115	5.251	4.6299	3.06	4.853	4.3632	6.4363	4.3625	4.7087	5.2525	5.2698	5.0121	5.7777	5.3194	5.394	5.057	5.5777	4.2957	4.5286	4.3255	4.5323	4.7214	4.7241	5.6323	5.1445	4.8649	4.0009	5.7892	5.4803	4.3248	3.9021	4.6837	5.5696	2.4828	5.5339
PF3D7_1303800.mrna1_1	PF3D7_1303800.mrna1_1;2932	2932	4.9928	5.1387	5.3646	4.3183	2.3334	4.7463	5.193	4.0206	2.6826	5.9653	5.6668	1.9964	5.2765	2.0704	3.9579	5.6144	5.4189	4.0488	4.6724	4.8948	5.7871	4.554	5.4253	4.9054	4.5981	3.9837	6.353	4.7153	5.6525	5.4426	4.8048	4.153	4.9551	3.406	5.0483	3.4155	5.0887	3.9937	4.0815	5.0179	3.8022	5.8288	5.4009	5.7991	4.4529	5.4419	4.1169	4.6135	2.969	4.861	5.114	4.8027	5.1301	5.3431	4.6023	4.2071	5.2016	6.1164	5.6809	4.856	5.8704	7.4833	4.8792	3.3001	4.7082	5.4259	2.9579	4.5248	5.9117	5.3628	4.6915	4.7404	4.3111	5.2683	5.2754	5.7032	5.3916	4.9112	6.0953	6.3127	5.3604	4.275	5.3844	5.7184
PF3D7_1303800.mrna1_1	PF3D7_1303800.mrna1_1;2933	2933	5.8909	4.8694	5.6191	5.2188	3.5248	3.6656	5.3234	5.0224	4.1851	5.9903	3.9326	4.8595	4.957	1.1375	2.844	5.2059	5.7584	3.1635	4.3125	6.1797	5.2153	4.1755	7.1426	4.7087	4.839	5.1791	4.8669	5.1144	5.4192	5.669	5.5702	6.5262	4.8654	4.6253	4.6392	4.6444	4.4951	4.8629	5.5677	4.0479	4.5807	4.3964	4.9667	4.9045	4.6736	4.8415	5.374	5.5619	3.6017	1.8718	5.6548	4.5771	4.1659	5.3992000000000004	6.6799	4.6433	5.5892	4.9736	4.8006	5.0112	5.4479	5.0501	5.3743	5.382	5.4363	4.8515	5.1285	4.3764	6.5747	5.6223	5.4259	5.9672	6.8562	5.0514	6.2325	4.649	6.6119	5.4601	5.7118	4.4764	5.266	4.5868	5.1085	6.7779
PF3D7_1303800.mrna1_1	PF3D7_1303800.mrna1_1;2934	2934	5.1396	5.1723	5.3554	5.1562	3.6323	5.8192	5.1946	4.8743	1.3896	4.9782	4.3702	5.1453	4.7882	3.1243	3.8689	4.8768	4.7623	3.9709	4.7576	4.1465	4.4548	5.4005	4.8861	4.3716	5.0045	4.0312	4.0815	4.5963	5.3016	5.0148	6.0132	4.3957	3.9383	4.9846	4.4046	4.1635	4.337	6.3043	5.375	4.2675	3.3854	5.0579	4.5862	4.6439	4.7109	2.8278	4.3723	4.3639	2.991	4.4476	4.62	5.5638	2.8359	5.1914	4.541	4.4243	5.79	3.9011	5.7764	4.9537	4.9905	4.6229	5.6317	4.7458	5.2828	4.3306	4.4202	4.0045	5.1355	5.5416	4.1938	4.0356	4.796	5.2994	4.8505	4.7756	6.6008	4.7751	6.0548	4.4581	4.568	3.7495	5.1699	6.2911
PF3D7_1303800.mrna1_1	PF3D7_1303800.mrna1_1;2935	2935	6.4736	5.5604	5.2016	3.9222	3.441	4.0224	4.7361	3.851	5.3688	7.416	3.4764	5.4107	4.6893	1.6041	4.0798	4.9819	4.7735	4.4906	4.5868	5.5759	5.4947	5.2909	4.8634	4.3334	5.8929	4.2449	4.6358	4.9435	5.3885	6.7478	5.4854	4.3096	6.1671	5.0126	4.466	3.4699	4.8866	4.1383	4.5116	3.2972	4.3154	2.5607	4.5783	4.6565	6.6263	5.6817	5.8863	4.9458	4.3298	5.348	5.5934	5.6594	3.2095	4.9932	4.0339	4.342	4.4621	5.4568	4.8068	4.4581	4.7247	4.9274	4.3169	4.2787	5.4718	5.9667	5.2063	5.0768	5.2415	5.3512	4.5868	3.9088	5.0824	5.4097	7.2793	4.9165	6.2036	4.5957	5.3045	4.4542	4.1993	4.0152	5.1252	5.9404
PF3D7_1303800.mrna1_1	PF3D7_1303800.mrna1_1;2936	2936	6.3275	5.572	4.7192	4.7175	3.1127	5.2067	5.4016	4.2418	0	4.3526	4.9331	4.4053	5.0241	3.843	3.7939	5.4519	5.5011	4.8243	5.6067	5.7482	5.696	4.4822	5.3653	5.2954	5.4346	4.4796	5.1276	5.1144	6.1841	5.689	5.3568	4.5619	5.9738	5.9509	5.07	5.4741	4.9533	4.5765	4.8058	2.7845	4.9923	3.546	5.5289	4.1465	5.1497	3.696	6.1179	5.5586	4.3448	4.3413	5.3961	5.1309	4.4725	5.5008	5.4179	4.2133	3.925	5.5732	5.0365	5.5376	4.1867	6.0966	4.5385	5.7431	2.5135	5.3604	3.7388	5.2675	3.9579	4.7714	4.1843	4.3377	5.6949	5.3118	5.3009	5.6291	4.9754	5.9115	6.1568	4.8146	4.4718	3.4168	5.2979	5.3345
PF3D7_1303800.mrna1_1	PF3D7_1303800.mrna1_1;2937	2937	6.1169	5.4594	5.2172	5.2415	4.4243	4.3455	5.3554	4.3785	3.8836	7.3821	5.2277	3.8924	5.4459	2.6848	4.8268	4.8777	4.7021	5.0303	6.0155	5.0117	5.1412	3.0391	5.1791	4.0197	4.7247	3.0018	4.8001	4.7054	6.2703	6.319	5.5049	4.2087	4.851	5.5607	5.4002	2.1177	5.1077	5.2585	5.0054	3.1326	4.1408	4.5662	5.2311	4.2472	3.6993	4.9718	4.9458	4.5945	5.2735	4.7761	5.4874	5.0849	4.6218	5.5484	5.5014	4.6404	4.6088	6.3533	4.8515	4.3667	5.5509	4.6707	4.5705	5.3487	4.969	4.384	4.431	5.6215	5.4077	5.2396	4.5204	4.8674	5.3785	5.5364	4.1938	5.0067	5.5021	6.6237	5.8676	6.1379	4.942	4.7126	5.8086	4.9265
PF3D7_1303800.mrna1_1	PF3D7_1303800.mrna1_1;2938	2938	5.6056	4.8831	4.8176	4.851	3.4803	3.7729	5.6901	3.926	1.0909	5.6982	4.6915	4.354	4.4568	2.848	5.1587	5.3551	4.9607	3.4919	4.4764	4.4168	5.2048	4.0027	4.3363	4.3625	3.0268	4.2396	4.8359	4.7965	3.2479	5.4989	5.2036	5.435	4.8232	5.5829	5.4286	3.269	3.7666	4.858	4.9896	5.1671	4.7208	5.0072	3.3604	2.342	4.7279	2.373	4.5789	5.7522	3.6588	5.5963	4.888	4.9322	4.0027	5.5298	4.2388	4.354	4.1827	5.1313	5.4453	5.0405	4.5497	4.0942	4.2008	5.1906	3.9533	5.3712	3.9718	4.3625	3.9069	4.6047	5.04	5.2954	5.6372	4.5898	5.272	4.9107	5.4253	5.0989	5.1473	5.1363	4.2396	4.314	5.1436	5.3388
PF3D7_1303800.mrna1_1	PF3D7_1303800.mrna1_1;2939	2939	5.302	6.0317	5.0951	5.1938	3.497	4.0747	5.2161	4.8629	0.926	5.504	5.3771	4.3406	5.5786	3.7301	1.3561	5.0777	5.2434	4.3118	4.5065	4.3964	5.0557	4.9069	4.8425	4.2418	5.3854	3.0126	4.6645	3.7655	5.2836	5.2596	5.488	3.1875	4.85	5.0687	4.7897	3.0704	3.0479	5.0657	4.9832	5.218	3.6668	4.8714	4.7634	4.2118	5.0365	4.1127	5.0094	4.0755	3.1953	5.044	5.2361	3.5097	4.2149	5.6473	4.3743	2.0566	4.7296	5.3377	5.554	3.9212	4.8953	5.6915	4.4995	5.0009	3.7442	5.0909	4.7618	5.3501	5.5304	3.9439	4.1554	3.6758	5.8637	4.9146	5.5999	5.044	5.1396	5.7887	5.5444	4.1723	4.8694	4.2876	4.3125	6.0657
PF3D7_1303800.mrna1_1	PF3D7_1303800.mrna1_1;2940	2940	6.1058	4.7323	4.858	4.0531	2.1342	3.61	4.8787	4.4141	2.4777	4.2304	4.384	4.1707	5.2596	1.0704	4.2203	5.0431	4.3999	3.8063	1.0909	5.6702	4.3455	2.488	4.5472	3.6713	3.6005	4.4443	5.0561	5.0139	4.8679	5.2581	5.5068	3.7104	2.8777	4.7393	4.8943	3.7301	3.9514	2.8278	5.4406	3.6519	3.0215	4.7076	5.5862	4.9059	4.4216	3.5336	4.9064	5.3427	3.8369	3.9411	5.0631	4.5429	5.254	5.625	5.9561	4.2001	4.7949	5.0832	5.7162	3.9791	4.8048	5.0224	3.7687	4.86	4.0277	5.8148	3.5497	4.9882	5.047	2.9616	4.7021	5.3509	5.6873	5.195	5.7824	4.9079	5.3455	4.4919	6.1289	4.017	3.2265	3.2735	4.7939	4.5154
PF3D7_1303800.mrna1_1	PF3D7_1303800.mrna1_1;2941	2941	5.6017	5.5975	5.2638	5.6467	3.3618	10.3347	5.3764	2.8156	4.4777	4.7517	3.2645	4.4757	0.5261	3.3688	4.342	4.8135	5.2728	3.6182	3.9873	4.2456	5.1659	4.735	5.6212	4.568	3.9644	4.6124	3.2854	3.4033	4.7866	5.7178	5.076	1.6645	5.4774	5.6935	4.0687	6.1983	3.306	4.7142	3.5981	4.1667	4.1135	3.9241	5.8565	3.5945	5.2668	4.986	5.2445	4.477	4.359	4.5304	3.479	4.935	4.7306	3.7442	4.5466	4.5838	4.7241	5.3147	4.8089	4.9551	5.4005	5.4663	2.359	4.5336	4.5922	5.4316	4.2758	5.0579	3.2705	6.0092	3.9782	4.7671	5.5487	5.3809	5.1412	5.157	5.7118	5.7661	5.8225	5.6056	5.4286	3.4316	4.6404	4.1342
PF3D7_1303800.mrna1_1	PF3D7_1303800.mrna1_1;2942	2942	6.2188	4.7279	5.2292	4.853	3.8012	5.0466	4.4601	2.8278	3.846	5.251	4.5447	4.7677	4.7892	3.6147	4.1177	4.8753	4.2578	2.862	3.1538	4.4594	5.114	4.4976	4.7027	3.8856	5.0201	4.0704	4.6053	4.7581	5.4111	5.7222	5.2319	3.6576	4.3161	4.7856	4.1293	4.6106	5.2342	4.7382	4.1938	4.3399	4.7049	3.841	4.2211	5.0325	4.1127	3.6803	5.0139	4.9523	2.0942	4.6334	4.5416	4.8293	3.8758	4.2578	5.106	4.5607	5.0215	5.2536	5.9581	5.5978	4.5546	4.8615	4.4383	3.3547	2.7093	3.8748	4.7131	4.257	4.6938	4.8575	3.7835	5.0674	5.7803	5.2265	4.2869	5.0352	6.1867	4.5336	6.0184	4.2884	3.6017	2.1177	5.1239	7.081
PF3D7_1303800.mrna1_1	PF3D7_1303800.mrna1_1;2943	2943	4.5286	4.6334	4.8866	4.6519	2.5286	3.8022	3.7442	4.4303	3.2157	5.2342	4.9231	7.2063	5.4783	4.3971	4.2342	4.8197	4.408	2.2141	4.757	3.8777	5.8585	4.2972	4.4436	3.8982	4.6462	4.582	6.6483	4.1993	5.5945	5.4383	5.2615	4.4809	2.3219	4.8659	4.0772	3.5435	4.3341	5.1022	4.9378	4.3241	4.8866	3.541	5.1875	3.9616	4.4429	3.7918	4.4919	4.0985	3.4957	2.5729	5.3016	4.6363	3.2342	5.2832	4.153	3.7655	4.1739	5.6206	5.6311	5.4979	4.2203	5.7944	4.7317	5.0997	4.2743	3.8258	3.7474	4.2615	4.2638	4.4039	4.4263	4.8475	5.1867	5.4496	4.4039	5.1493	5.6834	4.3349	5.0807	4.9126	2.3923	3.6565	4.2668	4.5223
PF3D7_1303800.mrna1_1	PF3D7_1303800.mrna1_1;2944	2944	5.9446	5.5904	4.1043	5.0054	5.0785	3.3219	4.7761	4.2172	2.5656	5.8344	4.4323	6.2784	5.8834	3.2869	4.1651	4.292	5.3374	3.5886	4.6439	3.9241	6.2726	4.7252	4.5916	4.7344	3.6927	3.3743	3.1779	5.1094	4.3576	6.1703	4.588	2.0356	7.7442	5.1843	5.2118	2.4276	4.4957	3.5765	5.0277	5.1607	5.211	3.2464	3.855	4.5777	4.6404	5.0475	4.5699	4.4607	5.4446	4.7109	5.0295	3.4854	3.2418	5.4812	5.6141	4.0479	4.6887	6.062	5.2961	5.2475	5.5295	5.4886	4.8904	4.2196	5.26	4.4588	3.7388	5.2694	3.8738	5.546	5.029	5.0951	5.2028	5.5641	5.6893	4.6993	6.2059	4.5354	5.7268	5.4728	5.0849	4.5084	4.7876	4.3695
PF3D7_1303800.mrna1_1	PF3D7_1303800.mrna1_1;2945	2945	6.0564	5.9107	5.6882	5.3409	4.1001	5.3968	4.1127	2.6915	4.2079	6.0418	4.0409	4.101	4.6106	4.6375	4.1408	4.7798	5.2284	4.6525	4.5975	5.3399	5.8475	4.3341	5.0148	3.8176	4.8704	3.5922	4.557	4.6276	5.7602	6.2797	4.6082	4.7334	3.1699	4.6404	5.4033	2.9727	5.6539	5.1185	5.2172	3.6005	5.5759	2.9837	5.1894	4.7126	4.756	5.9991	5.3632	4.7252	4.7835	2.6182	4.9791	4.8802	3.3391	5.0054	5.3111	4.2456	4.3291	6.1208	4.9732	5.2199	4.2126	4.9369	4.126	6.1936	3.9088	5.0299	4.3176	4.4148	5.3395	5.5311	5.1227	4.7436	5.5033	4.5999	4.6871	4.6594	5.1469	5.2071	5.3114	4.7845	4.6971	4.0531	4.852	4.2211
PF3D7_1303800.mrna1_1	PF3D7_1303800.mrna1_1;2946	2946	6.8003	5.8731	4.9946	5.7986	4.4416	4.067	5.1322	4.8115	2.854	6.6918	5.4614	3.5717	4.6971	4.8354	4.0661	5.3009	4.1755	2.6668	5.6124	5.4909	5.7013	5.394	4.6294	5.288	5.0099	5.1181	2.9653	4.6747	5.8856	6.3516	5.7159	4.0993	2.7049	5.1667	5.0308	5.0648	5.233	4.3999	4.8802	5.3547	4.025	4.0883	5.1489	5.327	5.0161	4.4983	4.8074	5.8001	4.7793	3.5619	5.5549	5.6887	2.3923	6.1924	5.0561	6.3243	3.9625	6.087	5.0488	5.5503	4.7913	4.4316	5.1546	5.3656	3.7866	5.6299	3.4957	3.6826	5.2369	5.9639	5.7206	5.7618	3.8679	5.3416	4.7393	4.7252	5.9364	5.2376	6.068	4.8053	3.1276	4.1977	5.0747	3.903
PF3D7_1303800.mrna1_1	PF3D7_1303800.mrna1_1;2947	2947	6.3757	5.897	4.8895	5.4162	2.4195	4.2608	5.4276	1.257	4.0841	6.3259	5.5622	4.6764	5.3586	3.7398	5.4552	5.213	5.2365	3.3688	4.9551	5.3903	5.6188	5.0892	4.9699	4.588	4.8924	3.8992	3.2342	4.2623	6.4841	5.9598	4.9098	3.0652	4.7586	5.2547	5.3775	2.06	4.7082	4.5261	5.5084	5.067	5.1035	2.3391	4.5423	4.546	5.0295	4.985	5.1731	5.4874	5.3611	4.7382	4.0152	5.6088	3.2342	5.4124	4.7192	5.2802	5.0237	5.9406	5.3345	4.9658	4.1906	5.2422	4.054	4.8186	3.717	6.054	4.9495	4.9425	4.3799	6.4227	4.0099	5.2772	6.419	5.06	5.7004	5.1566	6.2726	5.541	4.6938	5.4346	5.3782	3.4019	4.811	4.0027
PF3D7_1303800.mrna1_1	PF3D7_1303800.mrna1_1;2948	2948	6.335	5.3597	6.1054	5.6126	4.5336	5.3455	8.2253	3.3377	0.5059	6.9749	5.6317	5.2668	5.0819	2.2418	4.7793	5.7412	5.0815	3.5838	4.8176	5.0691	6.3957	4.7671	4.8068	4.2817	4.6554	2.6982	3.3205	5.2257	5.632	5.2884	4.9298	4.2735	5.1671	3.8914	3.8689	2.2987	4.6582	5.487	4.8595	4.8048	6.0678	2.8032	4.6328	5.6625	3.2403	4.5223	4.8495	4.934	3.4995	3.5398	5.3074	4.7366	2.7887	5.2494	5.4525	5.5444	5.6407	5.9357	5.5662	4.3964	5.2731	4.228	5.0325	5.0721	4.3561	4.5267	4.1285	5.0453	3.7856	5.5258	4.7015	5.5336	5.8102	5.4806	5.7137	5.5432	5.709	5.3027	5.5229	4.9519	5.5226	3.5789	4.6633	4.3441
PF3D7_1303800.mrna1_1	PF3D7_1303800.mrna1_1;2949	2949	6.5694	6.3189	4.8763	5.2906	3.541	5.233	6.0747	4.6171	2.7463	7.1533	5.3455	5.8672	4.4673	3.7038	5.101	5.7458	4.7495	4.6899	5.0544	5.1815	6.304	3.7613	5.1579	4.2296	5.4492	4.359	6.0598	3.905	5.6264	5.849	6.6788	4.6112	5.3005	4.7708	5.4709	3.7506	5.504	5.1599	5.5886	4.845	4.366	4.204	4.1827	4.0678	4.6011	5.5969	5.7085	5.0479	5.3698	4.8782	4.7661	5.7913	4.1276	5.5154	4.4469	5.8465	4.1077	6.7944	5.4806	3.8639	4.889	5.545	5.3295	5.9286	4.2479	5.2346	4.9754	5.6702	3.557	6.2106	4.1027	4.2884	6.302	5.1457	6.0201	5.0072	6.7633	4.1691	6.2638	4.4383	6.8216	4.1301	4.7164	4.557
PF3D7_1303800.mrna1_1	PF3D7_1303800.mrna1_1;2950	2950	6.6642	5.9502	5.7576	4.61	4.7934	5.0085	4.6915	4.4712	2.4777	6.7889	5.3005	5.5481	5.1863	3.8914	4.4963	5.5558	5.6907	4.5699	5.3154	3.5632	6.7141	5.8817	5.3096	5.3409	4.8485	3.5398	3.7887	4.8324	5.8027	6.5032	5.5286	5.4545	4.8186	5.6109	5.3554	4.7285	5.373	5.3147	6.0233	5.8135	5.6375	3.845	4.9364	3.1859	4.9537	5.1831	4.6439	6.1719	5.1623	5.079	4.3031	6.3103	5.0099	4.9639	5.5567	5.9704	5.116	6.6609	5.6528	5.8741	4.5874	4.9212	5.3892	4.6999	4.7761	5.7968	7.0251	5.0067	5.2048	6.3365	5.3975	5.5859	5.7519	4.9759	5.6868	5.9172	6.2153	5.7631	6.3336	5.78	4.8405	4.2016	5.6531	5.6899
PF3D7_1303800.mrna1_1	PF3D7_1303800.mrna1_1;2951	2951	6.979	5.7554	5.4036	4.5021	5.2858	4.7104	4.7104	3.6893	3.7929	5.9345	4.9878	4.7225	4.5577	4.2242	4.9937	5.7236	4.8953	4.332	4.9528	5.1839	6.3568	4.5735	5.6755	4.5807	5.2994	3.2048	5.826	5.392	6.2617	6.2889	5.4998	4.2585	5.6545	4.3045	5.2311	4.1432	4.2227	5.4757	6.4011	5.6679	4.6323	4.7986	5.3427	5.0103	4.6153	5.9528	5.9598	4.8743	5.8089	4.5229	4.6943	5.0483	0	6.1396	5.2739	6.0687	4.393	6.2309	5.9907	5.7233	4.516	6.4311	5.2847	5.9516	4.354	6.9702	4.9846	4.0453	5.5577	5.4799	5.8691	4.8924	6.2638	6.1006	5.5993	4.851	6.3799	5.8104	6.3286	6.7694	5.269	5.7035	4.3089	5.3107
PF3D7_1303800.mrna1_1	PF3D7_1303800.mrna1_1;2952	2952	6.3357	5.7724	5.3445	5.3878	4.7137	4.7939	4.2884	4.4634	5.2032	6.6872	6.6061	4.5267	4.9293	4.0951	4.7955	5.8004	5.4848	4.8943	5.934	5.6924	5.6056	4.9745	4.8053	4.466	5.2106	3.8895	5.7706	4.8288	5.7764	6.5983	5.1918	2.6645	5.7858	4.9307	5.3302	3.6904	5.9474	4.4396	6.3498	5.2928	5.2798	4.9718	4.5874	5.3909	4.7698	5.9126	5.2137	5.0993	5.2924	4.6502	5.4026	5.4101	3.861	4.3854	5.5423	5.8334	4.9914	6.8612	4.85	5.8174	5.323	6.5444	5.5094	5.2679	3.7887	5.6562	5.1942	3.7474	4.9274	5.6502	5.1276	5.9782	5.7554	6.0317	6.5447	4.7866	6.6585	6.1875	6.2547	4.4944	5.6699	4.7082	6.1619	5.9491
PF3D7_1303800.mrna1_1	PF3D7_1303800.mrna1_1;2953	2953	6.4735	4.8723	4.5323	5.1635	4.2388	5.5491	4.5429	3.0108	3.8115	6.0108	4.9995	4.4607	4.917	4.7782	5.3667	5.0875	5.2876	4.1795	5.6693	5.2203	4.7436	4.9336	5.0179	6.3889	4.9069	4.2464	4.3391	4.5601	5.4205	6.1803	4.9519	3.4957	6.4882	4.717	4.9103	3.0339	4.4343	5.3656	5.2619	5.1787	5.1276	4.7043	5.8207	3.7495	5.1627	4.9832	5.1823	5.7085	5.1432	3.9458	4.5472	5.0626	5.2238	4.5632	5.6831	4.9279	4.8575	5.9502	6.1041	4.1489	5.7536	5.9001	4.2165	4.9968	4.3576	5.1906	5.2028	5.3384	5.0018	5.0691	3.9635	5.6949	5.2931	6.2598	4.8535	5.4718	5.4091	5.3395	5.6053	4.347	4.2772	2.9982	5.0268	5.2008
PF3D7_1303800.mrna1_1	PF3D7_1303800.mrna1_1;2954	2954	5.9537	5.3572	4.9236	4.9588	4.4899	5.6721	5.4666	2.8639	2.6758	5.6212	4.742	4.7219	3.6724	2.3477	4.2342	5.4343	5.3041	4.263	5.0734	4.6673	4.3827	4.9131	5.1775	5.9241	5.2645	4.3618	4.354	3.848	4.7714	6.5929	5.7808	3.7225	6.1375	5.3158	4.1554	3.9864	4.2638	5.3366	4.765	4.2698	4.464	3.6982	4.9593	4.3052	5.0272	4.3103	4.7887	4.4621	4.3384	4.4679	5.2399	5.0815	3.7845	5.0365	4.6954	5.6786	5.602	5.803	4.266	5.3359	5.3165	5.582	4.4738	4.5267	4.228	4.5601	3.8699	5.1906	4.2118	6.1283	3.2479	5.9212	4.3896	5.3431	4.9722	5.5024	6.4192	5.5659	5.7466	4.8495	4.1018	4.2319	5.1715	5.8562
PF3D7_1303800.mrna1_1	PF3D7_1303800.mrna1_1;2955	2955	6.4041	5.5877	7.8417	5.5385	4.5084	5.2702	6.599	6.2155	2.6206	6.3411	4.6041	6.4403	5.8497	3.8166	4.5072	5.6817	7.1914	4.4607	4.342	4.4202	6.3785	5.3635	6.4515	5.5376	5.7038	5.079	4.1276	3.0233	5.1445	6.0904	6.293	5.591	5.9117	6.1031	5.5729	3.8659	5.5948	5.6088	4.8659	4.6479	5.3034	5.4446	5.1566	6.0849	5.3882	6.0598	5.8931	4.0781	4.5759	5.3406	5.189	4.9764	3.5619	6.6053	8.6521	6.0197	5.0352	6.5379	4.6622	5.5999	5.0548	6.1393	5.6447	7.2873	4.3413	5.4185	5.1144	5.6946	5.7074	8.1904	6.2315	6.0514	7.2197	4.8495	5.4877	5.0175	6.7343	4.9855	8.1618	4.3695	4.6467	4.2411	6.6282	5.9495
PF3D7_1303800.mrna1_1	PF3D7_1303800.mrna1_1;2956	2956	5.6513	6.1087	5.8074	5.9122	3.9477	5.1416	5.2307	4.2063	3.5717	6.3693	4.5916	3.0704	4.8846	2.5826	5.1815	5.2898	4.3125	5.6462	4.3406	5.1477	5.9013	4.9312	4.1243	4.8089	5.6439	4.3009	3.2311	4.2242	5.8364	6.5654	4.06	2.9672	5.6358	4.6938	4.8197	2.6736	4.2608	4.1043	4.7824	4.7955	3.3234	4.5898	2.8298	4.8319	5.1198	5.2265	4.4627	5.2817	4.6764	4.2357	5.3785	3.4607	1.251	5.4874	5.5665	5.7049	4.5373	6.6267	5.2254	5.1767	4.749	5.4443	4.8006	5.0488	3.5898	5.5239	4.4919	5.1293	4.2758	5.8904	5.8547	5.3201	5.1871	5.43	4.6415	4.2219	6.4268	4.8339	5.3183	5.2858	2.7592	1.7268	4.9547	4.8704
PF3D7_1303800.mrna1_1	PF3D7_1303800.mrna1_1;2957	2957	6.4005	5.9477	5.1751	5.5258	4.4276	4.7164	4.8058	3.6915	2.6229	6.398	4.5759	3.9269	3.3132	3.7803	5.5457	5.4796	4.5091	2.8339	4.7772	3.8895	7.4042	4.2645	5.0233	3.5398	5.3512	3.7634	4.9146	4.2735	4.8379	7.4761	5.6238	3.2016	5.0875	4.8679	3.9307	4.4121	4.3999	3.8826	5.1502	5.3359	4.9269	3.7126	4.7903	3.2943	4.7724	5.6713	4.0909	4.6565	3.8319	3.1043	4.8058	5.1363	4.275	6.3882	5.2016	5.8817	4.6724	6.1206	5.2828	3.4764	4.3009	5.5625	3.4114	5.0018	2.4005	4.3455	4.5595	4.2172	4.225	5.8422	5.6372	5.5838	5.7594	4.6971	5.5229	5.4155	6.0376	4.9246	6.0691	3.4343	4.6758	4.238	4.8836	3.8349
PF3D7_1303800.mrna1_1	PF3D7_1303800.mrna1_1;2958	2958	6.8046	5.5229	5.3001	5.8565	4.5747	4.6346	5.2596	3.6971	3.4276	6.5791	5.1957	4.8866	4.3964	5.3459	5.712	5.5487	5.3544	5.9819	5.3413	5.2246	5.5886	4.3016	5.467	4.7257	5.4212	4.1449	4.3255	4.1787	5.1855	5.4114	4.384	3.3262	5.0968	5.3477	4.3519	2.6323	4.9873	3.7312	4.5053	5.1432	4.7671	4.2273	4.7274	4.9383	3.5173	5.6091	5.7568	5.7918	4.7903	3.2464	4.4289	5.2873	4.5323	5.4506	5.3487	5.9184	5.7054	5.8822	5.6685	5.3455	5.1493	5.3462	6.3856	6.1385	5.44	5.5981	5.7988	5.7874	5.1783	6.742	4.7344	6.0014	5.4226	5.3688	5.4316	4.5957	6.7679	5.5438	6.5239	5.0076	4.6346	5.6413	5.2304	6.0976
PF3D7_1303800.mrna1_1	PF3D7_1303800.mrna1_1;2959	2959	5.8792	5.5094	6.1777	5.6462	4.342	2.4542	5.5518	4.4222	3.06	6.4801	3.6611	5.153	4.6927	5.2513	5.0201	5.7514	4.3001	5.3646	4.9505	4.9274	5.4279	4.266	5.235	3.797	5.0094	4.1027	4.5361	4.4249	5.1052	5.4522	5.3775	3.856	4.1227	4.3547	3.5084	4.9453	4.7442	5.2574	6.1717	5.327	4.04	3.1938	4.8445	2.8777	4.4931	5.0535	5.0483	5.1022	4.6854	4.5367	3.9458	5.0431	3.6381	5.602	5.157	5.6124	3.7876	5.7032	5.6582	3.943	5.1387	5.1469	5.5487	6.0596	4.4705	5.1367	1.4957	5.0695	4.4725	5.4366	5.2407	5.6645	5.957	4.8851	5.5934	5.2211	6.1679	5.1651	5.5279	4.8792	5.0228	4.8288	5.5021	3.189
PF3D7_1303800.mrna1_1	PF3D7_1303800.mrna1_1;2960	2960	6.2897	5.6232	5.7735	5.1493	3.433	5.7131	6.1137	4.4489	3.9317	6.7497	5.3352	4.8679	5.0514	5.4443	4.6294	6.0522	5.2683	5.0352	5.5345	5.0772	5.7247	5.6885	3.2373	4.0875	4.6565	4.2016	4.3009	4.9809	5.5705	5.8455	6.3279	3.4621	5.2254	5.3313	5.2153	4.7538	4.6904	5.3306	6.8075	5.0522	5.3089	4.797	4.7719	4.6259	5.0413	6.2955	5.0005	5.3363	5.0076	5.0985	5.0374	4.8094	4.8704	6.3806	5.4226	6.1367	4.9946	5.6516	5.5898	5.5555	5.1675	6.2908	5.4463	5.6996	5.1755	6.201	5.2277	5.8982	5.3103	5.8202	4.6352	5.7554	6.2728	5.517	5.3736	4.3327	7.0225	5.3667	5.488	5.1767	5.1048	4.6035	5.785	6.005
PF3D7_1303800.mrna1_1	PF3D7_1303800.mrna1_1;2961	2961	6.3123	4.8314	6.1833	5.2957	4.2847	5.0583	5.5823	3.8649	4.1611	6.2718	4.5404	4.6398	4.2563	3.645	3.6668	4.4867	4.1985	4.0695	5.3107	5.5689	4.6977	6.1697	4.1969	4.9107	5.6493	4.4222	5.0246	4.1085	5.0841	5.14	5.843	3.0704	5.6453	5.4429	5.0993	3.7949	5.3961	4.9265	4.5084	4.2079	4.5311	5.0622	5.0947	4.4607	5.1603	5.0751	4.6865	4.8659	5.1647	4.9435	5.1667	5.3473	1.3896	5.3219	4.7339	5.2219	4.7312	5.7965	5.6129	5.3151	4.9449	5.8525	5.1173	4.8068	4.8953	5.6993	4.7301	5.2581	3.9165	5.238	4.4634	4.9331	5.6702	5.1156	5.464	4.8309	6.3125	4.7109	5.2806	3.9864	4.6334	4.193	4.1546	3.7093
PF3D7_1303800.mrna1_1	PF3D7_1303800.mrna1_1;2962	2962	6.195	5.6862	7.9193	6.2615	2.4249	5.275	5.2141	3.6565	4.8545	5.8235	5.3466	5.7184	5.0317	4.3702	4.7871	5.2906	4.8309	4.4976	5.5865	4.9547	7.1373	3.1473	5.1152	6.5011	5.7306	4.9579	4.2464	4.8197	5.2403	6.2705	5.5037	1.3045	6.074	5.935	5.7613	4.8958	5.0396	5.3806	5.2517	3.4236	4.3568	4.5868	5.9667	3.942	4.7027	6.1206	4.9667	5.3125	4.2957	5.8019	4.3625	10.071	5.4336	5.4128	5.4699	5.9514	5.087	6.3828	6.7178	4.8885	4.8058	6.1131	5.6366	6.7987	4.0815	5.3618	4.839	4.7109	5.3067	5.6625	5.8372	6.204	6.5024	5.257	5.8061	5.306	6.1627	5.1735	6.9502	5.2566	3.6171	5.1043	5.785	4.2102
PF3D7_1303800.mrna1_1	PF3D7_1303800.mrna1_1;2963	2963	6.4094	5.9602	9.1019	5.3806	5.5141	7.3752	5.2758	4.7661	6.1383	6.9606	5.3927	6.756	5.5877	6.585	7.3975	5.1127	5.1562	4.98	5.6571	5.4627	6.2758	3.2048	5.3768	6.2948	5.2698	5.2836	4.5963	4.3813	5.2998	5.5711	5.714	4.2623	5.6372	5.3445	5.9768	3.9117	4.3334	5.6656	5.435	2.541	5.7137	4.6599	6.6546	5.1297	5.5919	5.9764	5.8587	6.0391	4.3391	8.1324	3.9336	11.9272	4.6871	5.4941	4.9174	6.3341	3.9126	6.1123	7.5735	5.5367	5.3406	7.1031	4.6876	8.7826	4.5348	5.6191	6.5223	6.9975	4.3427	5.9224	6.2897	5.128	5.694	6.9995	6.0188	4.9322	6.416	5.3768	8.5531	4.9773	5.2464	8.1324	7.7255	5.3009
PF3D7_1303800.mrna1_1	PF3D7_1303800.mrna1_1;2964	2964	5.7988	5.3639	9.0969	5.1938	5.4973	6.5441	5.2653	5.85	7.0298	6.3759	6.0063	8.0056	4.2487	6.3198	6.1301	4.3284	6.3709	3.9222	4.8053	4.4931	5.1416	3.4529	5.5185	5.2242	4.7798	6.6945	4.1077	4.2257	5.3016	5.5984	5.6511	4.7436	6.7588	5.4469	6.9921	3.903	4.8773	6.9128	6.4326	3.5741	7.7716	3.9653	7.4875	5.3632	5.342	6.0085	6.6185	5.2909	4.2615	8.1708	5.1412	12.3651	4.7544	6.5618	4.888	6.619	5.5841	6.5083	7.9634	5.1623	5.2675	6.3243	4.4403	8.1446	5.2839	5.7463	6.3937	7.7577	5.0815	5.5509	6.4625	5.0704	7.2183	6.9629	5.7238	4.8909	7.5114	6.1062	8.4933	5.3785	5.2407	7.4097	7.9411	5.1223
PF3D7_1303800.mrna1_1	PF3D7_1303800.mrna1_1;2965	2965	5.0299	5.712	9.8777	7.3977	6.6843	5.812	5.1198	4.6346	8.9058	6.2275	6.6251	7.4538	7.6067	8.1787	5.195	4.4005	5.9565	4.0215	4.272	5.013	5.9317	4.4568	4.757	6.2681	5.3413	6.5644	11.269	4.0099	5.3947	5.7978	5.3702	4.5607	6.572	5.8099	7.3462	10.8019	6.2346	7.9667	6.2236	4.5354	8.6002	4.4107	8.1272	5.7334	4.6369	9.1307	7.019	6.5609	4.9509	9.3677	3.9662	12.4932	5.3604	6.8471	5.8171	9.2394	5.0009	6.5404	8.8026	6.0494	5.1318	6.1029	6.1156	8.0345	4.4854	5.8176	5.5659	8.4566	4.384	4.6736	8.3486	5.8199	7.9688	8.6111	6.7895	5.2137	7.0645	5.7197	8.745	5.8314	5.3593	5.9998	9.112	3.0618
PF3D7_1303800.mrna1_1	PF3D7_1303800.mrna1_1;2966	2966	5.7304	4.8455	7.5426	5.0717	1.585	4.5373	5.0596	4.3971	2.9411	4.5577	4.0934	4.7181	4.8181	1.8758	4.682	4.7279	5.1803	4.6276	4.0365	4.6299	5.5668	4.7279	4.8669	5.7876	5.1807	4.3154	5.8319	4.4692	2.9982	5.8753	5.4253	3.3462	4.9467	4.272	5.07	4.8758	4.7431	6.1066	4.2219	3.943	2.4957	4.8972	5.9523	5.009	5.1647	8.2676	5.5173	4.1202	2.6915	6.9134	4.5447	12.201	3.3799	5.6591	5.9177	7.492	4.375	5.5777	7.252	4.2994	4.5662	5.8763	5.7511	6.6407	4.1835	5.465	3.1763	8.3672	4.3847	4.917	7.6653	3.9607	7.1591	6.9782	5.9665	5.4283	7.5507	5.5753	7.2615	5.4741	6.0596	5.5097	8.7979	4.9269
PF3D7_1303800.mrna1_1	PF3D7_1303800.mrna1_1;2967	2967	6.5348	5.076	6.2784	4.9472	1.8718	5.6508	5.5635	4.4323	1.3219	5.7669	4.2048	0.6041	5.7328	3.7592	5.7952	4.9891	5.4303	1.4005	3.2157	4.7148	5.7129	4.0575	4.292	4.9873	5.3716	3.157	4.1465	4.0135	4.354	5.5129	5.0613	3.0514	5.7536	5.607	3.497	4.5619	5.4152	4.1906	4.5613	2.5135	5.2122	4.7782	7.8757	5.9971	3.9355	4.5904	3.859	4.7131	3.0126	7.0156	4.9265	12.681	3.8369	6.5106	5.8936	4.6843	4.2464	6.1667	7.4807	3.5021	4.8836	5.2968	4.9828	7.3617	3.84	4.8797	5.1655	8.8795	4.7602	5.0841	5.3796	4.488	7.0092	7.7813	5.9091	4.3875	6.4898	5.4366	7.3701	5.3999	5.7944	4.2675	9.3	4.3519
PF3D7_1303800.mrna1_1	PF3D7_1303800.mrna1_1;2968	2968	6.1137	4.5317	6.0928	5.1647	3.7247	3.854	5.4535	4.6029	3.9635	5.7589	3.8953	4.9782	5.3259	3.228	2.8237	5.5258	5.6479	3.8777	4.3639	4.649	6.6953	6.1749	5.8992000000000004	5.9479	5.6441	4.5783	5.3201	4.4854	5.4938	6.0772	5.4522	4.1755	5.532	4.366	6.1759	5.202	6.1761	5.4077	5.2902	4.1747	4.756	4.4822	7.9408	5.8955	4.2024	3.7613	5.5702	5.0755	3.8992	6.7702	5.1189	12.8309	7.4764	5.9891	5.0339	4.7634	4.5951	6.5108	7.4045	6.1185	5.4864	5.6525	6.1833	6.7351	4.5826	4.8171	5.1518	8.53	3.4114	4.904	5.91	4.4951	7.7132	7.741	6.0097	5.8163	7.4716	5.8001	7.306	5.7276	4.235	4.5078	8.8012	5.0081
PF3D7_1303800.mrna1_1	PF3D7_1303800.mrna1_1;2969	2969	5.8622	5.3016	5.3359	5.803	3.5148	3.7918	5.302	5.4699	4.1177	6.4463	4.6398	6.0697	5.99	4.6047	4.6859	5.3681	5.6814	4.337	4.3834	4.856	7.4643	6.5756	4.7975	6.0299	5.7568	4.4336	7.0531	4.9064	5.7164	7.1205	6.4899	2.9486	6.9509	6.5673	5.9458	5.8834	9.3315	6.5113	5.2141	3.3291	3.6859	5.1914	8.2577	6.6963	4.7393	5.8092	5.4561	5.8746	4.9718	6.8147	5.4138	13.6464	5.9385	6.1249	5.9528	4.126	3.8369	6.8672	8.0078	6.4405	4.9274	8.4738	6.8396	6.5046	6.1888	5.9554	4.269	9.486	4.969	5.1719	4.9011	5.7007	8.3457	8.1054	6.0396	5.9686	8.4515	5.6323	7.0183	6.1221	5.5868	4.9411	9.2517	5.6721
PF3D7_1303800.mrna1_1	PF3D7_1303800.mrna1_1;2970	2970	5.6559	5.9131	4.3923	6.1725	5.5345	4.903	5.7118	4.7745	5.5975	6.9364	4.8349	7.2879	5.957	4.796	5.2246	5.5732	6.4686	6.3171	4.785	6.3686	7.8112	5.9921	5.4303	5.2449	5.2157	5.5583	5.8785	5.436	6.3096	7.3884	6.8239	5.9177	6.093	5.6112	5.3183	6.1585	9.1965	6.4326	6.1212	4.7442	4.9519	5.0609	7.7587	5.6616	5.9071	5.785	6.1884	6.0292	4.0824	6.2515	6.1637	12.8145	5.4022	5.2265	5.4286	4.1715	3.6519	6.0029	9.2983	5.5056	6.3201	9.1983	7.1607	5.9761	3.9136	6.19	6.332	8.8528	5.8597	5.3085	3.7613	4.9179	8.2041	8.9212	5.6687	7.5243	8.743	5.3034	6.4341	5.7981	6.1737	7.5029	8.4911	5.5558
PF3D7_1303800.mrna1_1	PF3D7_1303800.mrna1_1;2971	2971	6.1502	5.954	5.2513	5.7203	2.2987	6.1371	5.2052	5.0027	2.3477	6.5572	4.3957	3.9155	4.85	3.9392	5.858	5.4063	5.2498	4.4673	5.3653	5.2983	7.3576	4.1755	5.4239	6.142	5.7093	4.4796	5.9222	4.7777	5.6174	6.7875	6.6864	3.7203	6.0061	5.0509	5.1363	4.106	9.1394	5.4449	5.7942	3.406	3.2854	4.859	6.8541	3.8659	2.8875	5.5336	5.4545	5.2795	4.101	4.991	4.8243	12.4284	5.2596	5.0925	6.1581	4.8758	4.1611	6.3581	5.3782	4.8197	6.3443	7.6719	6.2557	5.7687	4.1914	5.7727	5.5549	8.4606	3.4841	4.7856	3.9514	2.4647	7.3223	5.193	5.235	6.0616	7.8759	5.1412	5.5395	5.8542	5.8006	6.8728	7.4612	4.7398
PF3D7_1303800.mrna1_1	PF3D7_1303800.mrna1_1;2972	2972	5.9561	4.8812	4.3561	5.2437	2.98	5.3604	4.9326	3.729	2.6713	5.6229	3.6747	3.7442	4.903	1.9819	5.7835	4.4803	4.6088	4.8243	4.0678	4.85	6.9029	4.9873	6.5788	5.2071	4.5472	2.856	4.1119	2.278	5.2645	6.4875	5.9117	6.1904	5.1114	4.5759	4.0661	3.4074	7.8596	4.8079	4.6565	1.3896	4.2141	3.4236	6.8883	5.0832	4.4256	5.1018	5.4575	5.3074	3.851	4.8006	4.8485	13.7682	4.2357	5.3262	5.2149	1.4005	4.4751	5.4555	5.8679	4.2365	5.1807	7.5584	5.1771	5.5304	4.1985	5.3865	3.3291	7.6878	3.9542	4.986	4.278	4.6915	7.3244	5.6226	4.8841	10.06	8.3217	4.5286	6.0802	4.1052	4.0233	3.9635	7.2939	4.1359
PF3D7_1303800.mrna1_1	PF3D7_1303800.mrna1_1;2973	2973	5.1359	5.2813	3.1795	5.1795	4.0027	4.9727	5.6772	6.1075	2.7398	5.6662	3.5583	4.3491	5.6156	1.4436	4.9653	5.0103	6.5529	5.6565	5.1334	4.017	6.1803	5.2649	6.2983	5.6273	5.4702	3.6206	2.5705	4.1227	5.1839	6.4199	5.5059	5.9873	5.8374	4.6882	5.4243	3.3978	8.0136	5.0014	4.8723	0.6041	4.1301	3.904	6.7538	4.2365	5.2683	4.7866	5.0858	5.0832	6.0644	5.5741	5.4731	13.0791	7.1488	5.6433	5.6253	4.5874	4.5084	5.9923	5.5573	4.5558	4.8851	6.5959	5.3892	5.6665	5.6223	5.3635	5.3448	8.2524	3.4074	4.889	5.0431	5.3677	7.1053	6.5035	5.3111	5.4819	7.1487	5.5254	6.0389	5.7639	5.8627	4.3255	7.9526	5.9921
PF3D7_1303800.mrna1_1	PF3D7_1303800.mrna1_1;2974	2974	5.4195	5.6433	5.3234	4.4581	3.7192	5.8615	4.5466	2.7027	2.7355	6.0461	5.6058	4.3632	4.189	3.3909	5.2728	4.7268	4.5765	3.0268	4.6645	4.9777	5.4476	4.6147	4.1334	3.5668	5.2098	3.466	3.6229	4.1627	4.1977	5.2578	5.7549	3.3434	3.7645	3.8278	4.3132	2.7634	7.3646	5.6168	4.7634	3.5607	3.9625	4.5975	5.3632	5.327	3.6633	5.1993	5.1599	4.3009	4.1391	4.0072	4.8709	8.1068	3.5273	4.9435	3.332	4.2965	3.3089	5.1863	5.0548	4.9814	4.7538	5.8567	5.2876	4.3854	3.5122	5.1759	4.1755	6.7854	5.0303	4.6259	2.3868	3.9542	5.1056	4.9227	4.9676	4.4647	6.9527	4.1961	5.1152	4.5644	4.1367	4.3688	6.4504	4.0312
PF3D7_1303800.mrna1_1	PF3D7_1303800.mrna1_1;2975	2975	6.3794	4.6559	4.6047	4.6011	4.2319	2.3923	4.8314	4.3554	3.4383	5.0219	4.7192	4.6747	5.292	2.669	4.4356	4.5662	4.6525	3.8084	3.9681	4.86	5.204	4.3082	4.7186	5.3067	5.1723	5.1077	5.1997	4.2987	5.1799	5.4828	5.6185	2.4931	6.1649	4.3111	3.0618	5.1247	7.3991	4.5273	4.9198	3.5534	4.5886	3.9079	4.8329	1.7268	4.4449	3.0321	5.235	4.9388	3.6288	5.2683	4.8812	4.8379	3.9383	4.7511	5.3677	4.1424	4.7777	4.995	5.6011	2.7203	4.0426	6.0488	5.0985	5.4571	4.3743	4.6381	4.7049	7.8815	3.9727	4.5892	1.7137	4.3889	6.9544	6.1735	4.7159	5.218	6.5214	4.0152	6.044	3.991	3.7398	5.6276	7.6878	4.5441
PF3D7_1303800.mrna1_1	PF3D7_1303800.mrna1_1;2976	2976	5.696	4.3205	4.6106	4.7661	3.8278	5.8156	5.6261	3.4581	3.4316	5.8374	4.4107	3.861	5.4738	4.4216	4.7485	4.0942	3.3262	2.3978	3.9625	3.1635	5.3768	5.2487	4.0435	4.0858	4.5699	4.7032	3.4087	5.4718	5.1342	5.9148	4.9644	4.2396	4.8395	5.0475	4.9777	3.7377	6.9395	5.2215	4.6352	3.844	2.5632	4.3512	5.0836	4.5497	5.3147	4.9255	6.2197	4.7323	4.0687	5.1743	4.5807	5.6721	4.1779	5.1562	4.8968	3.6064	4.4182	5.5795	5.8567	3.9616	5.2843	6.6138	5.6556	4.9231	5.1383	4.5148	5.7751	8.3671	3.3785	4.5789	5.2604	5.3012	6.9377	6.029	4.7382	4.5103	6.7394	5.1851	5.4373	5.076	3.6769	5.1997	8.1724	4.9791
PF3D7_1303800.mrna1_1	PF3D7_1303800.mrna1_1;2977	2977	5.4376	4.3169	4.1152	4.3009	4.2898	4.2517	4.9098	3.9079	2.5385	4.7719	3.8043	3.009	4.843	3.9458	4.4269	5.0152	5.0175	4.3526	4.7181	4.6859	4.9103	4.9288	4.8115	4.3882	5.1375	3.2434	3.5033	4.8753	4.6415	5.8161	5.5129	1.7908	2.4983	4.6977	5.0175	3.0036	5.935	5.4118	4.7452	2.384	5.0989	4.4148	4.9782	4.4429	3.7148	3.8166	4.8197	4.7252	4.0081	0.585	4.8565	4.7268	2.9819	4.0866	3.5385	3.6576	4.3169	4.9307	5.4114	4.4835	4.2172	4.8963	4.6229	4.9533	4.1276	4.7597	4.5674	7.2286	4.7153	4.6536	4.6859	4.6035	3.7677	5.0201	4.0807	4.278	6.1352	4.0444	4.4202	5.889	2.6871	4.2593	5.4209	4.5886
PF3D7_1303800.mrna1_1	PF3D7_1303800.mrna1_1;2978	2978	5.6915	4.3764	4.7458	4.1497	4.1691	4.6058	5.1839	4.0781	3.1077	5.0413	5.6485	4.7913	4.8861	1.852	3.5705	5.4744	5.5898	2.8953	4.1185	4.6218	4.4423	4.2403	5.9862	5.025	4.5148	4.2032	3.6473	5.4356	5.0858	4.9345	4.6639	5.4029	4.729	4.5699	5.4548	1.2327	6.1119	5.3103	4.7415	3.5957	4.3391	3.854	5.844	3.121	2.7115	5.4783	5.0561	5.2491	3	5.0219	5.5354	4.2578	3.3688	4.9519	5.36	4.269	3.6182	6.2344	5.0849	5.6058	4.4216	6.6633	4.5801	4.8525	4.7517	6.4436	4.5711	4.5379	3.2219	4.5211	4.6887	4.1268	5.4253	4.4796	5.5084	4.6467	6.6576	5.0951	5.1152	3.9699	5.9535	4.5838	4.5589	3.4222
PF3D7_1303800.mrna1_1	PF3D7_1303800.mrna1_1;2979	2979	6.456	4.6047	4.6859	4.2079	1.3219	4.0609	4.5503	4.1938	2.511	5.1085	2.8278	4.6047	3.8349	2.9561	4.9317	4.9011	4.8748	2.3674	4.3413	4.1035	5.1334	4.4148	4.3406	5.1235	4.942	4.0108	4.9768	4.3561	4.7581	5.0041	4.8415	2.4114	2.0215	4.2847	3.5046	5.204	6.7802	4.4469	5.0352	4.193	4.4423	4.7071	4.3806	3.6253	5.2052	4.1763	3.4182	5.2261	5.087	4.0063	3.3491	4.116	0.0976	4.6229	3.8728	3.1326	4.6206	5.0299	5.1647	4.3356	4.2832	3.3161	5.5907	5.0687	3.4816	4.9279	3.0531	4.7371	3.717	4.8846	4.7043	4.7887	4.5656	5.8822	3.7814	4.488	4.7208	5.0824	5.0501	4.4046	4.4236	3.4101	5.4735	3.009
PF3D7_1303800.mrna1_1	PF3D7_1303800.mrna1_1;2980	2980	6.5054	5.3374	4.8364	5	4.2525	5.2913	4.8278	4.1851	3.9193	5.4236	4.0391	4.6662	3.7613	3.6218	4.7824	5.5364	5.3498	3.6439	4.2802	5.9138	4.627	4.3391	5.4104	4.5148	4.8856	4.3255	3.5607	2.7115	5.3709	4.9397	4.7115	3.5886	4.5491	5.7879	2.6206	4.1052	4.1691	3.943	5.2525	1.4489	5.2735	3.6576	5.0303	3.5705	5.211	3.4764	4.8053	5.2532	5.017	4.8012	5.5232	5.3198	4.7015	4.9174	5.5747	3.5122	5.9343	5.5756	5.2924	4.3067	2.742	5.2234	5.4101	4.9667	4.4692	6.1715	3.7793	4.0295	4.8929	5.1607	2.98	4.9136	5.0139	4.9869	2.8094	5.4857	5.8301	5.8014	4.7279	4.9891	5.5506	4.8694	4.5298	5.2709
PF3D7_1303800.mrna1_1	PF3D7_1303800.mrna1_1;2981	2981	6.5818	5.478	5.0448	4.3889	3	5.1763	4.9598	0.0566	4.0652	6.5269	3.3799	5.7554	4.9551	2.729	4.6616	4.4469	5.3519	6.879	5.1993	5.0058	5.1997	5.689	5.2091	4.8841	5.4545	5.1223	4.8644	3.568	5.0841	5.121	6.0834	0.903	7.2788	5.4783	3.7623	3.5838	3.7876	4.5922	5.0721	4.6276	4.6814	4.1683	5.7227	4.135	4.3944	4.5002	4.3399	5.8532	4.2979	4.0781	5.0887	4.4666	4.7219	4.916	3.5934	4.4601	5.213	6.3853	6.7083	4.6259	5.3903	5.0909	6.2913	5.2145	4.9914	6.3307	4.0126	6.1402	4.0435	5.0264	3.6792	4.7247	7.3106	6.8286	5.2464	5.4168	6.3172	5.3747	5.516	4.0435	7.2127	4.8074	5.5176	5.2536
PF3D7_1303800.mrna1_1	PF3D7_1303800.mrna1_1;2982	2982	5.9628	5.6907	5.0255	3.0215	3.3785	5.3667	4.4931	6.0459	0.4005	5.6002	3.969	4.7522	5.5326	3.1859	3.4673	4.8359	4.6369	4.2024	4.1961	4.477	4.0383	4.4679	6.508	5.0094	4.6427	2.111	3.847	3.8699	5.1795	5.6305	3.5801	6.3003	3.5336	4.641	4.6803	2.7093	4.4835	4.8298	4.4555	5.1554	4.4276	3.9791	4.3583	5.079	4.9486	3.6554	4.9322	4.86	3.0179	3.437	4.7829	4.9732	4.9561	5.2284	4.9982	3.546	5.957	6.4512	7.0207	4.4296	5.6082	4.7268	3.926	4.554	3.991	5.373	3.1342	4.9741	5.0343	3.9212	3.6088	3.1538	6.2215	7.0052	5.2683	4.9093	5.9784	4.8704	5.7159	3.7887	6.3356	3.0583	5.3009	5.4152
PF3D7_1303800.mrna1_1	PF3D7_1303800.mrna1_1;2983	2983	5.2861	4.9773	5.1791	4.5286	3.2464	4.3813	4.796	3.5298	4.3462	5.3674	5.5195	4.0418	4.4189	3.4647	5.2016	5.1981	4.7581	4.7208	5.0734	2.26	4.4555	4.3985	4.9463	2.8094	5.7227	4.9805	4.5963	4.2102	5.3078	5.5886	5.6112	2.8012	4.111	5.7991	4.2765	2.9616	3.5692	5.2976	5.0488	4.8929	5.1289	2.1922	4.0875	5.0009	2.9467	3.1489	4.8934	5.3413	4.785	4.292	4.2563	5.1651	2.8836	4.3597	5.1554	4.3234	5.126	4.7835	5.1639	4.6548	5.2273	4.9184	5.4647	4.3889	4.477	4.4725	4.4581	4.4263	3.7137	4.7382	4.1119	4.8934	4.8374	5.306	5.0175	5.2746	5.9834	4.2578	4.7377	5.0708	5.6536	4.8763	4.14	4.111
PF3D7_1303800.mrna1_1	PF3D7_1303800.mrna1_1;2984	2984	5.0721	5.0286	4.8017	3.8924	3.5814	5.1906	4.934	4.855	4.5236	5.4899	3.1457	3.9864	4.6112	1.4594	4.5059	4.9686	5.1485	3.8649	2.5185	4.3792	4.3161	4.814	4.6622	3.1144	4.6865	4.0942	2.6938	4.2441	4.3709	5.2365	4.6106	2.9165	4.9189	5.4757	4.9293	0.774	3.1538	3.1489	4.8987	3.7538	3.3743	0.9411	3.4356	4.1771	3.4449	4.0374	5.2979	5.5251	2.3016	3.7782	4.1243	4.6398	2.7355	4.0747	4.254	4.3448	4.1326	4.9764	5.7164	4.3743	4.7015	4.1119	4.6605	3.846	3.7991	5.4976	4.0858	4.7787	3.9727	4.3234	4.6323	4.3349	2.9373	4.5975	4.8135	4.8339	5.6576	4.0215	4.7071	3.0704	4.3176	2.5945	4.8704	4.6253
PF3D7_1303800.mrna1_1	PF3D7_1303800.mrna1_1;2985	2985	5.7035	4.9764	5.2946	4.7538	4.6328	4.7071	5.2627	3.7268	1.7312	5.9563	2.3132	3.845	4.4303	3.6088	6.7699	4.6456	3.2203	2.8856	4.3505	4.04	5.211	4.4647	4.0747	4.1391	5.9255	3.8217	4.2675	4.9069	4.5078	5.5567	4.6747	2.7527	4.0934	6.8074	3.8856	2.5385	3.6702	4.8192	5.3892	3.857	4.1342	4.5311	4.9355	4.2638	3.7148	3.4919	5.1977	4.4039	3.2219	2.4141	5.275	4.6479	1.406	5.1264	4.0635	4.9565	4.7409	4.7371	5.1077	4.4141	4.1554	5.0768	5.1152	4.9326	3.3813	4.6147	4.1043	5.0841	5.157	4.189	4.2472	4.4886	4.986	4.541	5.0909	5.2623	6.2396	3.9486	5.4643	3.6927	5.5027	4.6358	5.4087	3.2913
PF3D7_1303800.mrna1_1	PF3D7_1303800.mrna1_1;2986	2986	6.2415	5.8477	5.6209	5.1189	3.3406	5.6619	4.6927	3.8748	4.0391	6.7138	5.0942	6.4922	5.7929	4.1843	4.546	5.9399	4.3771	4.0909	4.6736	4.5053	7.6339	4.3356	4.9704	5.4158	5.7798	3.3604	4.2172	3.4209	5.9752	6.4419	5.6032	3.858	5.4029	5.9798	4.4575	4.7361	4.4456	5.306	5.5497	3.9955	4.5447	4.9986	4.712	3.9533	6.6044	5.2653	6.3327	4.6966	4.1243	2.278	4.565	2.757	4.4581	8.7634	5.2612	4.26	5.3947	6.6104	5.0027	4.7431	4.6536	6.6997	4.9959	4.7404	4.9074	5.1445	4.7517	5.1739	4.2296	5.9814	5.6067	5.5426	6.955	6.3959	5.5862	4.1416	6.2336	5.5786	5.2521	3.7214	5.7192	4.4101	5.7181	5.2199
PF3D7_1303800.mrna1_1	PF3D7_1303800.mrna1_1;2987	2987	6.9247	4.7458	4.9383	5.726	5.1272	5.8627	3.8639	4.0505	4.8987	7.0727	5.0755	5.3691	4.858	1.6915	4.742	4.7756	5.1214	3.8846	4.9491	5.9834	7.9016	4.6381	5.5814	4.4403	6.0446	3.5447	4.9021	5.5963	6.5497	6.2367	5.8502	4.3632	4.6076	6.9015	3.8339	5.6904	5.441	4.9203	6.9623	4.1938	4.4686	4.2913	4.3009	4.9896	6.8689	4.6977	5.2657	5.9782	4.6582	4.7382	4.9026	5.4545	4.5497	6.6235	5.917	3.843	6.5406	6.031	5.1379	4.3547	5.1635	6.5682	4.5021	4.6605	6.1156	5.9625	4.3111	5.5534	4.9467	5.6599	4.6496	5.6499	7.0146	7.4085	5.4928	5.367	8.0175	5.5361	5.3143	5.1751	5.6809	3.9241	5.6328	3.9514
PF3D7_1303800.mrna1_1	PF3D7_1303800.mrna1_1;2988	2988	6.5457	5.8415	5.1795	5.5011	5.7576	4.8758	4.5242000000000004	3.5957	0.848	7.1116	4.5886	5.2373	5.6372	2.9069	5.441	5.1953	5.4057	3.5298	4.7913	5.7908	7.8094	4.7986	5.3792	3.5546	6.0605	2.7887	4.857	4.8836	5.4786	5.7819	4.8718	4.0461	5.2126	5.7642	5.0866	3.5534	4.2149	4.6358	5.1391	4.6369	4.756	5.3016	4.257	5.0027	5.0862	3.7687	6.0892	5.4634	3.645	6.019	4.7986	4.905	5.3252	5.7112	4.4222	4.1408	6.0027	8.2913	4.8243	4.238	4.2884	5.7952	5.3341	4.8575	4.3313	4.9136	4.4502	5.4637	3.3391	5.488	4.6707	5.4482	6.5234	6.1793	3.7279	5.8746	6.609	6.218	5.1643	3.8278	5.6924	4.9378	5.9388	5.2453
PF3D7_1303800.mrna1_1	PF3D7_1303800.mrna1_1;2989	2989	7.3542	4.7576	5.701	5.3041	4.0435	5.4951	5.0219	3.7344	4.582	8.4096	8.2808	5.2472	4.8176	4.6943	4.9946	4.8384	5.2939	5.1663	5.4581	4.8156	8.0102	5.1502	5.9269	5.0299	5.4269	3.7431	5.3194	4.645	4.3806	6.3311	5.8477	4.4828	5.2758	5.7837	1.8278	5.0422	3.8359	5.1655	4.7613	4.4168	4.2426	4.4074	3.8768	4.5236	7.0395	4.4647	5.6817	4.7554	5.4728	4.3957	5.4419	4.9439	5.0798	5.9914	5.7525	4.8099	5.6585	5.6952	5.4614	4.3723	5.5348	7.3817	5.7167	5.0405	4.3674	6.2353	5.029	5.2909	5.1735	5.7452	4.8758	4.6536	7.6392	5.3844	5.4216	4.8445	7.315	9.5217	5.6047	5.1035	5.4293	2.9709	6.3672	5.0691
PF3D7_1303800.mrna1_1	PF3D7_1303800.mrna1_1;2990	2990	7.2396	4.7608	5.3896	4.8298	5.489	5.7178	4.9388	4.7766	3.0461	7.0189	5.235	5.3237	3.6949	2.7719	2.9298	4.7415	4.9955	5.6044	4.5379	5.0819	6.777	5.2935	6.1707	6.0603	4.5317	3.342	4.6633	4.2304	5.243	6.4515	6.5378	5.3001	4.3604	5.9172	4.5008	1.541	2.5607	4.1391	6.4557	3.5173	3.7549	4.7474	3.7719	5.2246	6.1871	5.0764	5.3374	5.554	4.0365	5.6724	4.8909	5.6058	4.7398	6.0991	5.432	4.1309	5.7071	6.2996	5.0687	4.7501	5.3498	5.8485	6.1749	5.2219	5.4423	5.8035	4.3001	5.8349	4.9336	5.3944	4.8263	5.0036	6.2718	5.8071	5.5429	5.4276	7.0584	8.9531	4.8723	5.263	5.7554	3.7082	5.7544	5.6633
PF3D7_1303800.mrna1_1	PF3D7_1303800.mrna1_1;2991	2991	7.471	5.4944	5.26	4.4456	5.5251	6.6982	4.9486	4.5192	5.4162	7.5426	6.471	5.3085	4.4376	5.1148	5.7663	5.5907	4.2055	6.1886	6.4281	4.6129	6.6758	5.1795	4.8329	4.9841	6.0712	3.757	5.2491	4.295	5.0179	6.1867	5.9224	5.0426	5.1218	5.6465	4.6982	3.9165	4.7415	5.6418	5.3016	4.189	3.9718	5.3034	4.6311	5.4912	5.7079	4.8595	6.1689	4.8074	4.2087	5.5103	5.2634	4.6439	5.4039	6.4038	5.5046	5.5577	5.4443	5.9303	5.4803	5.9234	5.5747	6.2538	5.6848	4.813	5.2791	5.6679	4.9764	5.4998	4.1383	4.7296	4.8089	4.853	6.887	6.1671	4.9236	6.0689	7.4092	8.5185	5.7482	5.5361	5.4538	3.6982	7.7501	6.0005
PF3D7_1303800.mrna1_1	PF3D7_1303800.mrna1_1;2992	2992	6.6343	5.5756	5.7178	5.6651	5.0691	5.5558	4.7517	4.6859	3.7729	7.4822	6.5267	6.3935	4.9649	4.6106	5.5629	5.2357	4.0661	5.3041	5.5033	5.7552	7.4711	5.0849	4.7724	4.9768	6.9555	3.853	4.0152	4.464	5.8125	6.6731	10.7942	5.2223	5.3409	7.767	3.8885	4.3441	4.5975	5.437	5.488	4.3176	5.0009	4.8094	3.0268	5.1375	6.0389	5.6879	5.8117	5.4141	4.6988	5.98	5.157	5.467	5.0308	5.4185	5.6194	4.3384	4.7164	6.1071	5.0483	4.1285	6.4406	6.4258	6.2455	5.5361	4.6932	5.3245	4.5002	4.8515	5.4877	6.7393	6.0479	5.8582	6.6036	7.4017	5.4957	6.8316	7.1209	8.9759	5.5595	6.2384	5.7236	4.9941	6.7297	6.1108
PF3D7_1303800.mrna1_1	PF3D7_1303800.mrna1_1;2993	2993	6.5896	5.8768	5.2311	4.5135	3.1779	6.253	5.0712	2.6645	3.969	5.8617	6.2223	3.4155	4.7049	4.9667	5.6921	5.1882	5.2555	5.6485	4.9819	4.9317	6.6447	4.5789	4.9212	5.7634	5.382	2.0738	4.9964	4.969	5.7498	5.6418	5.5138	2.025	5.6014	4.4356	4.189	3.706	3.9681	5.1807	5.4854	4.2048	4.7835	4.1587	5.8647	5.278	3.0126	5.0721	5.4363	4.7388	3.842	3.848	5.1973	4.3413	3.9174	4.7257	5.0921	3.9088	5.6124	4.7824	5.7214	5.2672	7.5505	6.0079	5.8775	4.8339	2.6803	5.3854	4.7415	4.6736	5.5037	5.5078	5.1723	4.6496	6.0063	5.546	5.5087	7.2586	7.1648	6.7155	5.6704	5.9406	4.7131	4.4705	5.5254	4.5711
PF3D7_1303800.mrna1_1	PF3D7_1303800.mrna1_1;2994	2994	6.0466	5.6625	4.729	4.3052	3.3923	4.8079	5.7203	4.7377	4.6188	5.862	5.8425	4.1043	5.3743	2.8359	3.9542	5.1558	4.9236	4.1659	5.0179	4.9612	6.2673	4.5286	4.9805	4.7306	5.1542	3.2795	3.5862	4.6685	4.8684	5.3586	4.8753	4.3161	4.5711	5.8575	3.1619	4.4522	4.0738	6.0725	5.223	3.5336	5.3834	3.7949	4.5304	2.9222	3.5447	4.5801	5.6899	4.6921	3.8258	4.1906	4.9083	4.4995	3.5801	4.5589	4.8992000000000004	4.6656	4.8278	6.062	5.2008	4.7361	7.2187	5.0853	4.9383	5.0224	4.2373	5.4709	3.0321	4.5304	4.5027	4.6865	5.4796	4.6616	6.7158	5.0286	5.0925	6.8681	6.616	4.4202	5.2555	4.9284	4.2001	3.9117	3.6076	2.5826
PF3D7_1303800.mrna1_1	PF3D7_1303800.mrna1_1;2995	2995	5.861	5.5283	4.314	5.4944	2.9355	4.5625	5.4542	6.8998	3.0233	6.6865	3.6915	4.7929	4.9973	2.2079	5.3614	5.5002	6.9494	3.6679	4.1611	5.5373	6.2464	4.3916	4.5148	4.1457	5.4456	7.2759	3.4867	4.3198	5.991	6.0932	5.8868	4.4443	3.6159	4.6485	6.0685	4.4951	2.8319	4.7876	6.5959	2.9486	4.3785	4.1408	4.6571	3.8943	4.8938	4.9274	5.2311	5.2211	2.6736	4.3074	4.6915	4.464	3.4046	6.29	5.4598	4.9941	4.4107	5.6513	5.6174	4.9472	9.0256	6.6632	5.9968	4.853	5.3501	6.3062	4.4343	4.3667	4.7366	5.2091	4.4195	5.144	4.9303	6.5506	5.2161	8.9096	6.8999	5.5182	5.2798	5.5223	4.9704	4.292	5.6761	3.9561
PF3D7_1303800.mrna1_1	PF3D7_1303800.mrna1_1;2996	2996	6.6232	5.6296	7.7315	5.7208	4.516	6.0405	6.9788	7.0521	4.7903	6.6751	6.4028	4.1579	5.0644	4.7404	6.1745	5.4229	7.6719	5.7293	5.9672	6.3493	6.3357	6.919	6.2621	4.3147	5.9766	3.384	4.7903	4.7618	6.451	7.526	7.7731	5.101	5.111	5.2709	4.6747	4.8495	5.0228	9.7716	5.9948	5.3927	4.4046	3.9837	4.9184	4.2227	6.3665	6.5225	9.3651	5.796	4.3306	4.0188	5.1453	3.4316	5.8326	6.4243	5.9217	5.5423	5.2525	6.2481	6.3951	4.7944	9.0521	7.0701	7.1566	5.0531	4.8822	6.7051	4.7944	5.0811	5.2479	5.5497	6.833	4.7666	7.9173	6.478	5.5463	8.3659	8.2961	7.0875	6.902	5.2836	8.1191	4.5832	5.5948	5.5292
PF3D7_1303800.mrna1_1	PF3D7_1303800.mrna1_1;2997	2997	5.6887	5.1735	6.0422	5.7602	4.8714	5.5726	5.4249	6.2399	3.7366	6.1352	6.4395	2.4621	5.5176	4.9704	4.7317	5.5447	6.1894	4.774	5.0215	4.9505	5.9062	5.765	3.3248	4.546	4.6542	4.406	6.2453	4.4581	6.2856	6.6596	6.812	2.854	4.8807	5.7401	4.4925	5.3719	5.2972	9.4135	5.2044	3.5717	5.5841	4.4012	5.3816	5.1169	5.4986	4.6702	8.9432	5.4653	3.0108	4.0849	4.98	5.318	4.1359	4.8987	4.811	5.1342	4.6639	5.7973	5.0126	5.4906	7.905	6.4819	6.6269	5.4393	5.1871	6.3391	4.0892	4.98	5.0272	5.4575	5.5078	5.1667	6.3352	6.3391	4.8099	7.9001	7.8165	5.9472	6.3999	5.0592	4.9607	4.5916	5.9959	5.7642
PF3D7_1303800.mrna1_1	PF3D7_1303800.mrna1_1;2998	2998	6.7079	6.4254	7.2034	4.9736	3.7918	4.6792	4.6241	5.2284	4.0461	7.2659	5.1659	4.0841	4.701	2.5607	5.2898	5.591	4.843	5.2199	5.6954	5.8736	5.3688	5.4192	4.6639	5.1799	5.7743	4.7252	5.1779	4.7463	6.3719	6.049	6.519	5.1293	6.3787	5.7674	5.1574	4.6927	4.7159	8.786	5.8532	5.2924	5.1599	3.6496	5.4152	6.1781	5.2319	5.5564	8.3998	5.2784	4.7592	5.3352	5.1391	5.4614	3.7824	4.3964	5.1235	5.1839	4.7485	6.1489	6.3577	5.1131	6.9912	6.2244	5.591	5.4689	4.7252	6.0029	4.7824	5.511	4.3298	4.8929	4.5583	4.9932	6.3163	5.2858	5.4029	6.897	7.8366	6.3198	5.5211	5.3345	5.383	3.0618	5.9158	4.5311
PF3D7_1303800.mrna1_1	PF3D7_1303800.mrna1_1;2999	2999	5.7216	4.8053	6.0056	4.7065	2.6803	5.4998	4.9561	4.3161	3.9864	5.9586	5.5308	5.2188	4.0635	3.9598	4.5286	4.861	5.2445	4.439	5.1739	5.2638	6.0036	3.7312	4.278	5.2491	4.8022	4.0435	4.0418	5.0514	5.26	5.4053	5.2472	3.6053	4.9955	5.1048	4.1811	3.5981	3.6264	8.2816	5.6126	4.2623	3.9882	5.6415	4.2227	4.4581	4.9995	3.9973	7.981	4.565	4.1562	4.6047	5.1173	4.1587	4.3096	5.0798	4.9542	4.7777	4.2935	4.4012	5.3208	5.0896	3.9373	6.7542	5.7162	4.8171	5.0626	5.6582	4.942	5.366	5.1359	5.0522	4.257	4.7698	6.5466	4.332	5.1882	5.1123	7.3277	5.435	6.0409	5.5931	4.5135	2.9165	6.2194	4.4515
PF3D7_1303800.mrna1_1	PF3D7_1303800.mrna1_1;3000	3000	5.8004	5.1667	5.0321	4.4148	3.1391	4.7882	4.9364	3.9126	2.2234	10.8179	5.2687	3.7866	3.9126	0.0704	5.477	5.3212	5.7347	4.7382	3.8934	5.0942	5.4118	4.5838	4.0514	4.6082	4.98	3.4141	4.2334	4.8997	5.1902	5.4581	4.7355	4.857	4.14	5.2828	4.2525	3.6882	4.5711	7.2795	4.9064	4.3132	4.4189	4.1334	5.3978	5.1043	4.382	5.5248	7.6698	5.9148	4.3082	3.7538	5.3796	4.7431	4.2342	5.3118	4.4195	2.1506	5.1751	5.3544	5.632	5.2388	5.4816	6.6165	5.756	5.111	4.7544	5.8632	4.8099	4.2357	5.2928	3.7613	4.2772	5.3341	6.2355	5.465	4.1993	4.811	7.248	5.0985	5.5033	5.4944	5.0161	2.6576	5.5232	4.2653
PF3D7_1303800.mrna1_1	PF3D7_1303800.mrna1_1;3001	3001	5.805	5.6067	4.4944	4.9388	2.4383	5.9748	5.5279	3.5534	2.3978	4.8278	5.3406	4.5097	4.8125	2.862	4.8089	5.8649	4.9736	2.5509	4.0312	6.0646	5.9399	4.0832	5.2079	4.073	5.2373	2.9873	4.6177	5.2361	4.9336	5.6346	5.487	4.6977	2.1635	5.2207	4.1977	4.4276	4.0505	5.8873	5.5135	4.2884	4.5904	4.26	4.8334	4.6668	3.8768	2.7866	6.4126	5.2087	3.6837	3.8379	4.8629	4.7533	3.2172	4.5323	5.2242	5.157	4.7252	4.9537	5.1148	4.7803	4.5527	5.904	6.2551	5.5913	4.121	5.3338	2.9523	4.9649	5.2161	5.0352	3.5261	5.0431	3.85	5.3381	3.858	4.0224	6.2515	5.0652	5.9752	5.5469	4.5447	4.4005	4.7756	4.8758
PF3D7_1303800.mrna1_1	PF3D7_1303800.mrna1_1;3002	3002	5.4479	4.6943	5.7227	5.5141	3.3477	4.6599	5.5638	3.991	3.3978	5.2593	5.1755	5.0605	5.0197	1.4594	4.408	5.9602	4.8202	2.342	4.1627	3.4087	5.9718	4.6859	3.7093	3.9919	5.354	4.1416	3.4195	4.067	4.2456	5.1396	5.3484	3.4699	3.7431	4.2126	4.5735	5.2884	4.6088	5.1851	5.1077	3.9588	4.0849	3.8369	4.7929	4.054	3.4725	4.373	10.0157	3.359	2.6135	4.585	5.1731	5.2384	1.1375	3.8777	4.2615	3.7687	4.4249	5.1603	5.4774	4.3778	4.9231	4.4854	4.1875	3.5898	3.9059	5.029	4.0661	5.2638	4.7544	4.6299	3.0875	4.6017	5.5503	4.3937	4.5723	4.842	5.9946	4.2087	5.4995	4.4343	5.6803	3.6346	5.8467	3.7751
PF3D7_1303800.mrna1_1	PF3D7_1303800.mrna1_1;3003	3003	5.6636	6.1303	5.3837	5.4273	4.5361	5.3747	5.2234	4.281	3.7845	6.0938	5.06	4.6433	5.2532	3.6053	4.9406	5.7107	6.0224	4.6786	4.8659	5.6436	6.1129	5.5419	4.849	4.8012	5.7993	3.6427	3.856	4.6899	3.856	6.4487	5.3992000000000004	5.8296	5.6685	4.4256	4.7131	4.4046	4.6427	6.3007	4.7592	3.5046	4.1276	3.6949	4.9777	5.0496	5.4935	4.8212	5.5677	4.5385	4.14	5.5537	5.4506	4.84	3.7049	5.9196	5.2238	4.5844	4.3226	5.4947	5.4107	5.8293	8.1845	5.8848	5.757	5.5357	5.3198	5.106	5.013	5.1562	5.9821	5.2426	3.7708	5.3913	5.8125	6.451	5.5726	8.9104	7.3626	6.1031	5.6056	5.4158	4.7766	4.8084	5.4845	7.0533
PF3D7_1303800.mrna1_1	PF3D7_1303800.mrna1_1;3004	3004	5.6112	5.3377	5.0179	4.4243	3.06	4.4912	4.6264	3.9955	2.1603	5.2052	3.8797	2.3363	4.7082	0.6323	3.3716	5.634	5.0751	5.0635	4.4627	6.9107	5.1338	5.1566	5.2713	4.7447	4.7236	3.0374	4.3313	5.1469	5.1119	5.7409	5.5033	2.4168	4.3978	5.7944	4.9255	3.9212	4.4053	4.7274	5.3607	5.4393	4.3568	4.1144	4.7306	4.4216	4.4594	3.6882	3.5223	4.8948	4.0206	3.9982	3.8166	5.9491	3.8258	5.5037	3.2928	4.6588	5.1243	4.9141	4.4919	5.5521	7.2305	6.4217	4.8022	3.9212	5.4026	4.729	4.9662	4.8826	3.7666	4.0009	3.2585	5.4877	5.4393	5.0206	5.4683	6.9642	6.5072	4.4012	5.1106	3.5705	5.1875	2.111	6.1665	4.1611
PF3D7_1303800.mrna1_1	PF3D7_1303800.mrna1_1;3005	3005	6.1048	6.4625	4.7538	4.5254	3.3391	4.8369	5.106	3.6182	3.5753	4.1506	4.5945	4.5002	5.2122	4.852	4.6358	5.2898	4.0747	4.1953	4.673	4.6565	5.5116	5.0272	4.4751	3.5934	4.6837	4.5292	3.5261	4.7829	3.4515	4.5211	4.8787	2.26	4.9873	5.0858	5.1882	4.1069	3.4803	4.8248	4.926	2.9523	4.4141	3.2032	4.6803	4.4316	5.251	4.2638	4.3377	5.4835	3.856	4.0968	5.0268	5.2813	3.009	5.4624	4.441	1.7866	3.9828	5.4764	4.9383	5.098	5.4532	5.5692	5.9722	5.2672	5.2157	4.5204	4.4236	5.4111	3.1522	5.4316	3.3363	5.193	3.7949	5.0117	4.8982	6.5664	6.2832	5.3889	5.6499	4.4542	5.225	3.101	6.0106	4.6519
PF3D7_1303800.mrna1_1	PF3D7_1303800.mrna1_1;3006	3006	6.2778	4.7845	5.337	5.4128	2.8914	4.6005	5.5847	3.1587	4.8555	6.2843	4.6017	4.9035	4.9914	4.7241	3.5717	3.8728	5.5951	4.585	4.3597	5.4692	3.7592	4.3992000000000004	4.0312	4.7729	5.6334	4.1367	2.943	5.4043	4.5021	5.4535	5.7447	6.9388	3.6346	5.2544	4.9269	3.5814	4.14	4.1699	4.1723	3.7181	4.7339	3.706	5.408	5.2032	4.9265	1.7485	4.7986	4.9644	4.5367	3.1667	4.5717	4.4243	4.7866	4.7431	4.8738	4.0644	4.0224	4.0409	5.3802	5.3736	5.9248	6.1465	4.9392	5.6901	4.8359	4.8207	3.0303	4.5348	4.5832	5.0531	4.6017	4.5354	4.5497	4.8644	5.4816	5.7279	6.2808	4.8094	6.1016	6.3757	5.1886	4.0188	5.1375	5.649
PF3D7_1303800.mrna1_1	PF3D7_1303800.mrna1_1;3007	3007	5.8374	3.9727	4.3067	4.557	4.1391	3.0875	4.9754	4.3992000000000004	3.844	5.6781	5.5087	4.4561	5.1375	2.8237	4.0356	5.1843	4.903	4.3082	3.275	5.2122	5.3356	4.9832	5.0772	5.3455	5.2434	4.6082	9.8554	4.9378	5.7068	5.7471	5.5567	4.2735	5.5072	5.591	4.9639	9.1197	5.4935	6.9675	6.1775	4.3306	4.4202	3.9021	4.9809	4.7236	4.4316	4.8723	4.8659	4.9122	4.2016	5.2961	6.261	5.3916	4.5699	5.2008	4.6685	5.3107	4.6206	5.4841	5.7514	4.1763	6.0894	7.2547	5.1346	4.6798	5.0913	5.3284	4.0858	5.3241	4.8048	4.4912	5.0426	5.3837	6.0177	5.0334	5.26	5.7806	8.863	6.094	5.8938	5.7735	2.1827	4.8253	6.1685	4.541
PF3D7_1303800.mrna1_1	PF3D7_1303800.mrna1_1;3008	3008	6.3357	4.0618	4.8146	3.9298	4.5735	3.7192	5.384	3.853	3.5632	5.4854	4.7274	5.5883	4.9542	1.8278	3.8953	4.5546	5.4575	3.6781	4.4647	3.1309	5.8372	5.0492	2.5435	6.9322	4.5423	4.3985	4.0241	3.669	4.8704	4.8629	5.3916	3.6064	7.1821	4.6882	4.6247	4.2211	4.9891	4.1675	5.9343	5.4158	4.2787	4.3625	4.9914	4.1293	5.1807	10.1164	4.7181	5.1285	4.7404	4.8202	4.4449	4.7944	3.9193	4.9303	4.585	10.6471	4.4429	5.0579	9.0404	6.1867	5.585	7.8072	5.4653	4.9528	4.7398	4.5771	5.1223	5.9866	7.1802	4.218	8.4259	4.5527	5.7079	8.6441	6.777	5.3125	6.7867	5.6177	5.841	4.0755	4.2645	4.9968	7.1792	3.8207
PF3D7_1303800.mrna1_1	PF3D7_1303800.mrna1_1;3009	3009	5.947	5.8384	4.9732	4.7661	4.1851	4.6588	5.7325	4.7719	3.1747	5.9373	4.8369	5.6479	4.5801	3.2296	3.6971	4.5379	5.3551	4.0303	3.645	4.6496	6.1631	5.0561	4.9472	5.925	6.7211	4.1611	2.7949	5.1252	5.2215	5.6812	5.2957	3.9864	6.0925	6.7153	4.856	4.2869	4.9561	4.5595	5.1272	5.5577	5.1981	4.4005	5.0312	4.2585	4.6758	8.3859	4.3023	5.1465	3.845	5.1485	5.1497	5.3082	2.2079	6.4947	5.4456	8.8502	4.3441	6.2273	9.4069	4.9021	4.4718	7.1197	5.4313	4.5286	5.0352	5.4489	5.4588	4.5521	4.5595	4.5753	6.903	5.8577	5.157	9.139	5.0904	6.1054	7.1957	5.7538	5.8455	4.1243	4.3111	4.6479	5.5376	4.6188
PF3D7_1303800.mrna1_1	PF3D7_1303800.mrna1_1;3010	3010	5.7626	5.4529	5.0036	3.1667	4.691	3.7015	5.2946	4.9184	3.8649	6.4053	5.3916	4.8253	5.3985	4.0807	5.6921	5.615	4.8841	5.5622	5.3085	6.1077	5.5512	5.0148	5.5629	5.1473	5.9146	3.4195	4.6736	6.0014	5.532	5.1583	5.517	4.3519	4.6622	5.7203	4.9777	4.6229	5.0734	5.9298	4.9672	5.3512	5.7811	4.9288	4.9561	4.7703	6.0577	7.6119	5.5699	5.2475	5.545	4.9523	4.9026	5.1457	4.1293	6.3821	5.7708	8.274	5.6439	4.8555	7.3522	6.0268	6.04	10.5822	4.8374	5.7208	5.7929	5.1073	4.4276	4.8227	5.9955	5.803	6.1849	5.6363	5.6462	7.9199	5.3653	5.5192	9.3318	6.0217	5.6363	4.9458	5.7832	4.4634	5.2909	5.3778
PF3D7_1303800.mrna1_1	PF3D7_1303800.mrna1_1;3011	3011	6.5554	5.5561	5.6311	5.6924	4.3327	5.0862	5.6502	5.3219	5.6191	6.621	5.4951	4.5097	5.5738	3.2705	5.1164	6.6505	5.5696	3.26	4.2403	5.6622	5.4496	5.7981	5.5295	6.5076	6.359	4.3681	4.0161	4.7777	6.1581	6.4634	6.2867	4.3169	5.5814	5.9298	5.7068	4.7479	5.86	5.0108	5.3427	4.857	4.7955	5.0426	6.3877	4.8709	6.1987	8.7284	5.7944	8.7922	5.2873	4.6247	5.6247	6.6355	4.4449	6.4515	5.5595	9.419	5.1035	6.4835	9.2781	5.405	6.1861	8.2062	5.9404	5.746	5.6253	5.4067	4.9732	5.7637	6.8803	5.9777	7.5708	6.2178	5.6687	8.9221	5.691	6.4243	7.5454	5.4828	6.105	6.1882	5.723	4.1334	5.4009	6.398
PF3D7_1303800.mrna1_1	PF3D7_1303800.mrna1_1;3012	3012	6.7642	6.0811	5.7112	5.202	4.1659	5.4647	5.7263	4.858	4.4216	6.1303	5.8135	4.61	5.5686	3.0514	5.3533	4.4403	5.6097	3.706	5.3016	5.2122	6.1389	5.0027	4.5856	5.8659	5.4094	4.0824	3.5789	5.1965	5.2456	4.9246	4.8283	2.842	5.8407	5.5503	4.8856	2.8379	4.2638	5.4029	5.8639	5.8146	4.95	4.6679	3.7517	4.7996	5.4192	8.6619	5.2517	5.275	5.4022	4.5491	4.9026	5.8567	3.98	5.3399	5.1227	9.1165	4.3847	5.2649	8.7885	4.839	10.534	6.9558	6.1542	5.0179	5.7298	5.0085	3.8227	5.2001	3.3827	6.0081	6.0883	5.4091	5.6803	8.4709	5.5081	10.0118	7.8581	5.5537	5.6656	4.2593	4.5826	5.8662	4.9117	4.7192
PF3D7_1303800.mrna1_1	PF3D7_1303800.mrna1_1;3013	3013	5.9614	5.76	5.3544	4.4757	0.6323	6.6347	5.5103	5.0652	3.7463	5.8153	5.3681	5.314	4.0652	5.0188	5.5638	5.2769	5.3023	4.5807	4.0018	4.5173	8.7408	5.4722	5.3554	7.1636	4.554	3.9069	4.4692	4.98	6.0708	5.8104	5.7968	3.1227	7.1718	5.8009	5.2199	4.6513	4.9869	6.0188	5.6966	4.9011	4.6921	4.8919	5.3349	4.4039	4.8074	8.2831	5.9727	5.803	5.1227	5.0014	5.332	5.3858	4.2464	5.1771	5.4303	8.4715	4.1268	5.9912	8.3314	5.5258	5.2044	7.5565	4.5577	6.2032	4.0045	5.8659	4.5286	5.4077	5.3103	5.3554	7.1232	5.0896	5.7296	8.5438	6.0259	5.2627	7.0374	5.7452	6.904	5.1342	5.1599	2.3896	5.3052	5.4777
PF3D7_1303800.mrna1_1	PF3D7_1303800.mrna1_1;3014	3014	6.5999	4.844	6.0376	5.8268	4.5091	4.8802	5.8158	5.1867	5.1611	6.3661	6.4882	5.0268	4.0036	5.6907	5.1997	4.7274	5.114	4.3427	4.5717	5.8731	6.3847	5.0548	5.8189	5.8883	4.3125	4.4995	5.1997	4.4951	6.5174	5.3899	5.4333	4.3349	6.0074	4.6854	3.7845	4.5385	5.3537	5.9957	5.8326	5.434	5.0206	3.7474	5.1064	5.7952	5.6291	7.6201	6.1851	5.2269	4.9392	4.5993	4.6182	4.8329	3.8904	6.7657	5.4253	7.9608	4.85	5.359	6.2917	5.2776	5.5084	6.5642	6.1599	5.8163	5.0215	4.9449	4.4957	5.7975	6.0779	6.2468	7.3627	4.8012	5.853	6.8606	5.4226	5.4748	6.7952	6.7463	5.7093	5.1977	5.9413	4.0976	5.436	6.945
PF3D7_1303800.mrna1_1	PF3D7_1303800.mrna1_1;3015	3015	6.1064	6.2668	5.2373	5.1989	3.9477	5.2653	5.3277	5.4899	4.3341	5.7684	4.5546	4.8948	5.4101	2.9964	3.0409	5.5188	4.9203	3.2188	2.4383	5.4286	5.251	2.9392	5.5472	5.2798	5.3554	2.9279	4.9819	5.0063	6.0056	4.8288	5.3234	5.2589	5.8263	4.585	4.0224	4.1659	4.4614	5.3012	5.2547	4.4067	4.3806	4.2304	5.5668	4.849	4.3799	9.0672	6.5636	5.328	4.5668	4.7829	5.3642	4.4522	4.2645	6.4785	5.1711	8.6473	4.9542	5.1264	7.3929	5.1763	4.814	6.0618	6.2625	4.347	4.1227	5.2257	4.1514	5.243	5.7032	5.1823	7.2095	5.228	4.3604	7.0823	5.1779	5.4786	6.4901	5.6676	5.4185	4.7236	4.4594	4.0917	5.1375	5.7049
PF3D7_1303800.mrna1_1	PF3D7_1303800.mrna1_1;3016	3016	5.7151	6.8467	5.4715	6.0768	0.0426	4.9288	4.1961	3.0391	4.9298	7.1104	3.3868	4.4886	5.8379	2.272	5.0144	5.7087	4.3736	3.7104	5.1739	6.1811	5.1408	4.1408	4.4751	5.133	5.6436	4.5832	5.4091	5.0575	6.3598	5.6769	5.3129	4.4039	5.7334	5.6355	4.5957	5.2698	4.6899	6.5842	4.6536	1.9598	3.9523	4.3646	4.1985	5.2434	5.0518	8.7971	6.9125	4.5166	4.5192	3.266	4.8669	5.6879	5.3052	7.1074	5.9333	8.9787	4.3001	5.4832	7.5085	5.4131	4.839	6.0356	6.2683	6.5248	5.4854	5.6296	4.3298	5.2001	6.578	5.3892	7.0072	4.9411	5.4091	7.4118	5.636	5.9658	6.7948	6.2793	7.0038	5.4107	4.848	4.3889	5.5323	6.7797
PF3D7_1303800.mrna1_1	PF3D7_1303800.mrna1_1;3017	3017	5.7007	4.7745	8.3312	6.7003	4.641	5.2917	5.3341	5.5286	3.3306	6.2118	5.9191	5.1558	5.4931	3.3604	5.1326	5.6363	5.4363	5.942	5.275	6.4756	5.7282	4.8293	5.1469	6.8963	5.9189	5.4663	4.9537	5.527	6.3875	6.2564	6.4403	5.2972	5.5251	4.8763	3.4489	4.8743	5.1739	5.025	5.7584	3.7876	5.2238	5.2059	5.7647	4.5644	4.2772	8.5908	7.4868	8.0749	5.3136	4.9444	4.5261	3.9533	2.5008	6.7798	5.2172	8.3713	4.9179	4.6764	7.3389	4.5367	5.5475	6.5523	6.3897	5.0896	5.4565	6.1993	4.0824	5.1297	6.5256	5.2769	7.6527	5.5204	5.6885	7.0806	5.1587	6.1489	6.3507	6.4786	6.154	5.7076	4.5091	4.0144	5.4269	6.5583
PF3D7_1303800.mrna1_1	PF3D7_1303800.mrna1_1;3018	3018	6.134	4.2102	5.1835	4.9964	3.7082	4.9331	4.9777	4.2653	2.025	5.8235	5.7719	4.4686	5.0648	3.5945	5.6112	5.2983	5.605	5.1579	5.9575	6.2273	5.704	5.9986	5.3913	7.1286	5.0126	3.5595	2.8135	4.7252	6.7971	5.5552	5.7905	4.0824	7.2312	5.5814	3.8629	3.406	3.926	5.3092	4.7393	4.0841	4.4854	3.0772	5.0527	5.0828	4.2547	7.8386	7.5664	4.5329	5.4532	4.7991	4.2623	4.8495	3.1953	7.1086	3.266	8.688	4.6668	4.2555	8.0579	4.9449	5.4803	6.3728	5.9013	5.7837	5.0678	5.3494	4.3462	5.9642	7.6177	5.6203	8.2986	5.3345	3.9279	7.8009	5.6056	5.4575	6.035	6.4459	5.2928	5.4303	5.3154	3.4502	6.2813	7.6793
PF3D7_1303800.mrna1_1	PF3D7_1303800.mrna1_1;3019	3019	6.6418	5.2114	5.2972	5.2506	3.3743	4.8094	5.3978	6.2791	3.2449	6.1322	6.4723	4.3391	6.308	1.6508	3.6927	4.3038	6.1233	4.0993	4.541	5.7287	5.3681	3.4983	5.6112	5.6188	5.3341	2.8817	4.5856	4.033	5.2906	6.4984	5.5928	4.2854	5.1855	5.4761	4.641	4.6467	4.6548	5.9699	5.0286	3.856	5.0308	3.5945	4.3103	2.6392	4.8555	9.7742	7.701	5.2653	4.6462	3.2898	5.2869	4.9331	4.1803	8.2464	6.9705	8.601	5.7758	4.7137	7.3987	6.0317	4.3799	6.2977	7.8737	5.2369	5.1469	5.9486	4.6971	3.4463	5.0488	6.223	9.3925	5.6226	4.7538	7.5774	5.5132	5.4989	6.3316	7.1344	5.1914	5.2361	5.7306	3.8379	5.6576	5.3628
PF3D7_1303800.mrna1_1	PF3D7_1303800.mrna1_1;3020	3020	6.7678	5.8237	5.1272	4.9982	0.774	5.7126	5.3576	5.5014	1.6182	6.7688	5.4967	5.8012	5.1635	2.8797	6.8197	5.62	5.6907	4.6702	5.9383	5.5635	6.2992	5.4673	5.9465	5.1831	6.4983	4.067	4.3632	5.0488	6.0522	6.7858	6.2405	5.1977	5.6326	6.8149	4.8895	4.3089	5.916	7.1181	4.9165	4.6673	3.848	4.2449	5.8741	4.9045	5.278	8.6384	9.3214	4.8364	3.8659	3.6576	5.2976	5.3761	6.1344	8.4599	8.2758	7.6969	5.2746	4.0391	5.8689	5.5435	6.9569	5.98	9.4496	5.5261	5.2502	7.1737	4.7038	5.1252	5.6398	7.941	7.9412	5.8873	6.4917	6.0674	6.2939	6.2928	7.1291	8.1082	6.281	5.0418	5.7821	4.3568	6.2525	5.4283
PF3D7_1303800.mrna1_1	PF3D7_1303800.mrna1_1;3021	3021	5.9579	5.6533	6.1922	4.9704	4.7618	4.6058	5.1767	3.0618	4.8063	7.216	7.6004	6.4824	5.6792	2.6668	6.1029	5.0695	5.3388	4.8679	5.9593	5.852	5.6375	5.2392	5.5144	6.5922	4.8032	4.26	5.1073	6.1689	6.1408	6.614	6.3908	5.2547	6.757	5.5616	5.0811	4.0268	4.4588	5.6185	6.5983	5.3096	3.6182	4.3618	5.7729	5.2118	5.2983	6.1623	5.4893	6.23	4.8263	3.5981	4.2196	4.5248	4.1489	6.4629	6.0464	6.3703	5.1297	4.6769	5.6576	5.5317	6.4456	6.3016	8.0306	5.8637	5.0063	6.8059	4.7065	5.5515	4.9444	5.4944	5.0993	5.6141	7.1862	6.0347	5.4039	6.1035	7.448	7.0221	5.7687	6.0461	7.085	3.856	6.8166	6.3009
PF3D7_1303800.mrna1_1	PF3D7_1303800.mrna1_1;3022	3022	7.3391	5.1127	5.5367	5.394	4.645	4.986	4.3604	4.8953	3.8924	7.3247	5.06	6.9156	5.9955	3.9681	4.6954	5.4555	6.0367	3.6194	5.8515	5.7046	6.242	5.1603	9.8152	4.3491	4.3477	5.3462	4.0514	5.0841	6.073	5.9607	5.1367	9.7475	5.9738	5.2199	4.101	4.1651	5.2453	5.487	5.8565	5.3255	4.4803	3.0018	4.5441	4.6358	5.4998	4.3001	6.2275	6.1538	4.5789	3.9165	5.1579	5.6642	4.1595	5.2008	5.9409	5.3799	5.7671	5.1301	5.5005	4.3916	5.4624	6.6561	7.5196	4.7247	3.6218	6.2808	4.9773	4.067	5.029	4.7629	5.0557	5.4673	5.7695	6.6347	5.7594	6.1815	8.417	5.5934	5.5984	4.2898	5.9004	3.359	4.7328	6.9787
PF3D7_1303800.mrna1_1	PF3D7_1303800.mrna1_1;3023	3023	6.2944	6.2246	6.7116	4.5765	5.1173	5.7104	4.4101	3.3618	4.2126	6.8081	5.4019	5.8447	5.1497	5.4803	5.8035	5.487	5.6346	2.9891	5.2304	5.8189	7.6501	5.2593	6.5966	5.4786	5.021	3.3277	3.7225	4.9227	5.8662	6.3635	5.88	4.926	5.144	5.4702	3.7677	3.9579	4.7782	5.8507	4.6656	4.9602	4.3827	5.1679	4.5454	4.1018	5.6206	4.2653	6.382	5.8153	4.916	3.6381	5.4607	4.8718	4.1144	6.0426	5.1655	5.0622	5.0682	6.2445	5.7407	5.0023	6.1451	6.7047	5.6539	5.5192	5.5537	7.0135	4.2288	5.1619	6.2219	6.0123	4.7054	7.1892	7.1167	5.9162	6.1831	5.8063	7.7323	5.8938	6.3507	5.6035	6.603	2.6554	5.5801	5.2791
PF3D7_1303800.mrna1_1	PF3D7_1303800.mrna1_1;3024	3024	7.0674	7.8811	4.6611	5.7503	5.9609	6.1379	4.9528	5.3796	3.3248	7.1983	6.1558	6.1617	4.7137	4.6076	5.7623	4.9425	5.0241	3.7301	6.3804	5.3709	8.6455	4.6415	7.7835	5.5537	4.3212	4.9303	4.1715	5.4403	6.0332	6.9116	5.4951	7.1662	5.0596	5.6115	4.6616	4.5065	3.6904	5.8912	5.6279	6.7431	5.3827	4.6633	4.4363	4.5192	5.0308	4.8258	5.9905	5.4074	4.856	4.9575	5.1831	4.8445	3.9745	5.1779	5.7276	5.3082	5.4482	6.0548	5.4786	5.9124	6.1348	6.6857	5.295	5.0717	5.7282	5.7301	4.5179	6.0314	5.1445	7.082	5.0272	5.2137	6.8344	6.5806	6.017	5.4249	8.0395	5.4819	6.1247	5.7107	5.3071	3.742	6.1208	4.9759
PF3D7_1303800.mrna1_1	PF3D7_1303800.mrna1_1;3025	3025	6.0181	8.4781	6.5506	4.4107	4.7677	6.1745	4.2403	2.9745	3.6724	6.2748	4.1135	5.9001	5.06	4.1185	5.1514	5.0067	4.8694	3.5692	3.8669	4.8027	8.0923	4.4854	5.6334	5.2679	4.8773	4.0479	4.1094	5.272	5.8907	6.5892	5.3667	5.803	5.1363	5.6378	5.4621	2.669	4.8243	5.3331	6.2909	7.4748	4.3154	4.1699	3.2735	3.7897	3.3406	4.1408	6.432	5.915	4.4867	4.8314	5.2063	5.4741	4.9741	5.4482	4.8094	4.0849	5.4253	5.5182	5.3593	4.9964	5.797	6.1997	5.009	5.0985	4.5046	5.6407	4.546	4.85	5.2731	5.8617	5.204	5.1659	7.2226	6.257	4.9345	5.5438	7.6459	5.1185	5.5198	6.1865	7.1549	3.774	5.005	4.8625
PF3D7_1303800.mrna1_1	PF3D7_1303800.mrna1_1;3026	3026	5.4266	5.6565	5.5898	4.2063	5.2787	5.1416	4.7398	4.3052	3.157	5.2376	4.4607	5.5116	4.6871	3.0548	4.5027	5.0099	4.6282	3.7538	4.7608	4.7602	6.6845	3.7225	4.9364	4.6171	4.8012	4.0045	4.0772	5.5726	4.5491	5.7684	5.3957	3.2765	4.0531	4.5795	3.9809	2.5753	3.9644	5.1285	4.3723	5.0121	2.6871	5.6511	4.2735	2.9165	4.6702	4.2698	5.2304	5.8639	4.6921	4.1235	4.5441	5.1231	1.1043	5.1318	5.5859	4.1771	3.7991	4.9754	4.585	5.6798	4.9891	6.2863	4.7087	4.9528	4.5795	6.1735	4.4705	4.4005	4.7027	5.5683	1.9891	4.8006	5.6865	4.0426	6.0161	5.0148	7.1528	3.7004	5.2824	4.2426	5.1252	3.384	5.5668	3.1827
PF3D7_1303800.mrna1_1	PF3D7_1303800.mrna1_1;3027	3027	5.2566	5.7634	5.0219	4.8445	3.5211	5.1268	4.8115	3.0233	3.5981	5.6459	8.2559	4.8369	4.3363	3.9919	5.1827	3.7876	5.1043	3.8012	3.7247	4.749	7.2775	4.9621	5.9595	5.0579	5.2353	4.4502	3.1603	4.9937	5.2731	5.5564	4.8743	5.6747	5.047	5.1144	4.5021	4.3999	3.3813	5.2254	5.3688	4.0951	4.1301	2.0704	2.2296	3.839	4.1882	3.4867	5.6177	4.5478	3.9828	3.7038	4.7882	4.0259	5.0575	4.8625	5.4373	3.9727	4.8615	5.4057	4.565	4.0644	5.319	6.2234	4.774	5.1106	5.0422	4.9203	4.7093	5.1522	4.4705	4.1497	5.093	5.1073	4.6305	6.2878	4.5441	5.3487	7.2742000000000004	4.4777	5.6447	5.3813	5.8135	3.842	5.78	4.9265
PF3D7_1303800.mrna1_1	PF3D7_1303800.mrna1_1;3028	3028	5.8946	7.6406	4.6294	4.2157	4.1843	6.8162	4.7544	2.2265	3.9088	5.6115	5.8647	4.6949	3.6206	2.157	7.4057	5.6433	4.2502	3.6588	4.847	4.211	6.1865	4.4594	6.1297	3.228	4.5838	3.1094	3.5021	4.9359	4.903	6.0085	5.257	3.848	4.842	4.7522	4.2987	1.9598	5.3349	5.3526	5.0892	5.4624	4.5619	4.4067	5.557	3.99	2.441	2.8972	5.8395	4.4182	4.1027	2.856	3.7845	4.6628	3.225	4.5292	5.1759	4.4469	4.5777	5.1679	5.1094	4.3813	5.9177	5.047	3.0959	4.6542	3.9736	5.0717	3.6982	4.4653	4.4607	4.9317	3.406	5.1703	5.0426	4.5577	4.691	3.4854	6.4668	4.4067	4.5934	4.0496	4.0135	4.7506	3.5097	4.9864
PF3D7_1303800.mrna1_1	PF3D7_1303800.mrna1_1;3029	3029	5.3122	8.7624	5.7711	4.8977	4.2141	4.5179	4.8222	4.6106	2.7093	6.2741	6.5586	4.8943	4.0374	4.281	4.4647	4.5595	5.0045	4.2675	5.3988	4.4647	7.1412	4.8298	5.436	4.5534	4.7522	1.6135	4.1367	4.9117	4.437	4.7032	5.4604	6.0459	2.6713	4.7908	3.7613	3.009	5.1424	3.6859	5.3266	7.6331	3.9588	3.6645	3.3951	4.8283	3.5957	4.9064	4.887	5.0661	5.044	4.121	5.0742	3.6392	3.8895	4.3771	4.9079	3.7474	4.6433	5.1355	5.4634	3.5705	5.3782	5.5928	4.2817	4.8968	4.0365	4.5398	5.009	4.2943	5.1619	5.4515	4.8278	5.1449	5.2972	5.354	4.3327	5.1546	6.8486	3.756	5.1997	3.9773	3.8856	4.0505	4.844	2.9855
PF3D7_1303800.mrna1_1	PF3D7_1303800.mrna1_1;3030	3030	5.5692	5.1001	5.0544	4.1069	2.0635	2.7312	5.1098	4.6798	2.6645	4.3978	4.6011	4.0259	4.844	0.9782	4.6982	4.7975	4.4256	1.2928	3.4356	3.7015	5.7892	3.3896	5.701	3.8156	4.0444	1.8679	3.5361	4.3547	4.1747	5.7325	4.3498	2.275	5.4492	5.1934	5.0005	3.6633	3.0566	3.7824	6.7684	3.6171	4.0985	3.8278	3.4854	4.1001	4.0277	4.2257	4.5945	5.8112	4.1127	4.7724	5.0985	4.0925	3.2449	3.7655	4.3916	3.4289	3.7876	4.6651	5.2795	3.3306	5.3212	5.5072	4.3618	5.0126	5.0742	5.5696	4.3219	5.4594	4.887	5.1326	4.4614	4.6381	4.6525	5.5454	4.7522	4.7495	5.4063	4.1094	6.1287	4.796	3.8197	1.511	5.1871	5.3349
PF3D7_1303800.mrna1_1	PF3D7_1303800.mrna1_1;3031	3031	5.9303	5.6696	5.306	6.5084	5.2769	5.6985	4.8851	3.7719	3.3147	6.3092	5.6326	5.1465	4.8006	3.0721	5.607	4.862	4.4283	5.0626	6.0518	4.3533	5.6011	5.6401	4.7323	5.6041	4.3341	3.5583	3.6542	5.0067	4.2965	5.6191	7.2204	4.6531	5.2434	4.4634	4.073	3.2705	2.0356	5.3406	5.8826	4.6058	5.1334	4.723	5.116	5.254	5.4239	5.9512	4.859	4.7719	5.6026	3.4423	5.5747	3.9653	5.0157	5.8163	5.14	5.6823	4.7677	5.9352	5.5008	4.8202	5.0405	6.0475	4.6082	4.7934	5.1412	5.975	4.2675	5.6447	4.887	5.4538	7.3356	4.7538	5.9975	4.5361	5.634	5.8357	6.2634	4.8822	4.6724	4.9016	5.2095	4.2979	4.1227	5.0942
PF3D7_1303800.mrna1_1	PF3D7_1303800.mrna1_1;3032	3032	5.246	5.8817	3.9551	4.8405	4.7772	5.3052	5.4864	3.756	3.0652	5.8169	4.6346	4.4951	4.0976	2.157	5.0605	4.4886	5.2464	3.0721	4.6736	4.541	5.991	3.433	4.6194	6.0002	4.7506	4.7148	4.0635	4.85	4.4283	6.0987	3.9458	3.8146	5.9023	4.5945	4.5844	5.2083	5.7934	4.9722	3.9551	3.7793	4.6017	3.0054	4.9722	5.6764	5.4246	4.5478	5.7029	4.8807	4.4893	3.433	5.1703	4.7355	3.8349	4.2118	5.7098	3.9326	4.9787	4.3964	4.9336	3.9551	5.2887	6.253	3.9241	4.5735	4.2884	5.5129	4.6702	5.1371	5.2574	4.9231	4.5323	4.9231	5.1131	5.3789	5.2327	4.8197	6.1377	4.2832	5.9639	4.7608	4.8166	4.7306	5.1731	3.6462
PF3D7_1303800.mrna1_1	PF3D7_1303800.mrna1_1;3033	3033	6.0433	5.1022	4.4594	5.6375	4.0215	4.7485	4.3262	4.4155	3.2464	6.7495	5.6456	4.1859	4.5148	3.2141	5.0527	5.3216	5.2976	5.23	5.7573	4.9453	7.0376	4.4175	4.8987	4.669	5.257	3.0179	5.0904	5.013	5.8037	6.4935	5.76	4.0548	4.3709	4.7344	3.8115	3.9625	3.8359	4.8565	4.9635	4.0418	4.228	5.5765	5.2087	4.5053	5.8058	3.3248	5.2713	4.6294	3.4303	4.4303	5.8025	6.1272	3.5656	5.383	5.3995	4.516	5.2608	5.511	5.243	5.4728	4.5527	6.3646	5.6893	4.7602	5.4449	4.6798	5.3913	6.2992	5.6687	4.9074	4.9768	4.3023	4.7186	2.6462	6.2785	4.8924	7.2179	5.0553	5.791	5.4793	4.9754	4.1506	5.5963	5.4195
PF3D7_1303800.mrna1_1	PF3D7_1303800.mrna1_1;3034	3034	7.1684	5.2638	5.4515	5.1239	4.6758	5.2176	5.5524	4.7576	4.8987	6.0936	5.6261	6.0023	5.5438	3.3363	5.2464	5.2965	5.6017	5.26	5.2141	5.5512	7.0747	4.8738	4.4456	4.6837	5.1069	2.8699	4.7398	4.8006	5.5589	5.7677	5.6479	4.7241	4.9331	5.1993	4.7065	5.1946	5.342	5.2399	5.5744	4.1747	3.852	4.7263	4.2585	5.4353	5.0241	5.3607	5.9651	5.0228	4.7203	4.0661	5.3519	5.6673	5.407	6.002	5.2188	5.4874	5.4922	4.5447	5.6665	5.5116	4.7393	7.0617	5.0734	5.1383	5.5753	4.8425	4.8084	6.0431	5.1755	4.7522	5.2008	5.1048	5.0708	4.5856	6.2863	4.9991	7.6106	5.9732	6.3677	6.0725	5.9345	4.61	6.224	4.7109
PF3D7_1303800.mrna1_1	PF3D7_1303800.mrna1_1;3035	3035	5.9009	5.9825	4.9035	6.2012	4.916	5.2353	5.5922	5.3723	4.7279	5.8696	6.0356	4.5625	6.0592	4.4666	4.1326	5.0751	5.7013	3.7344	5.5753	6.261	5.9789	5.7479	5.111	4.9732	5.6876	5.4951	4.7533	5.4777	6.541	6.2769	6.212	3.9411	5.6462	6.1707	4.9791	1.6645	5.5361	5.8545	4.5503	4.2032	3.2234	5.4558	5.5871	5.302	4.9612	5.4077	5.76	5.382	4.6871	4.6651	4.7682	5.4893	1.903	6.2365	5.1181	4.2157	5.3961	4.6633	5.3477	4.9222	6.558	5.7109	5.0148	6.0367	4.6988	5.5336	4.251	5.712	6.675	5.4253	5.4236	5.4793	5.7293	4.568	5.6424	6.0725	6.2668	5.2776	6.2621	6.2908	5.0041	4.1506	5.1268	7.1343
PF3D7_1303800.mrna1_1	PF3D7_1303800.mrna1_1;3036	3036	5.7679	4.649	5.4259	4.3399	4.9227	4.9274	5.5248	5.0832	4.7629	6.5868	5.2288	6.1589	4.8866	5.0461	5.7156	4.848	5.6656	4.8684	4.1906	5.879	5.6636	5.4033	5.6582	5.0505	5.649	5.6539	4.6159	5.0557	7.0154	5.7618	5.8667	2.5261	5.9059	5.3266	6.3122	4.0566	4.5084	6.0548	5.4168	4.4496	3.6053	3.99	5.2153	5.6662	4.1562	5.2604	6.0674	5.9303	4.3327	4.7225	5.2095	4.7252	5.7076	5.5844	5.4057	5.6991	5.2269	6.102	5.3288	4.5084	6.0902	5.6887	6.2502	5.7071	4.2876	5.5204	2.669	5.204	6.2756	5.2346	5.649	5.0596	6.2067	5.5841	4.9112	6.1469	5.8291	5.1227	5.2126	5.9091	5.4232	4.3723	5.3216	6.4075
PF3D7_1303800.mrna1_1	PF3D7_1303800.mrna1_1;3037	3037	5.9045	5.4396	4.4148	5.14	4.9796	4.9122	5.1807	4.5904	4.0461	5.3632	4.4744	5.359	4.3248	4.8545	5.2566	5.6865	5.153	4.4216	4.408	5.2619	4.7929	4.3484	5.1514	5.6085	5.9425	6.3327	4.3971	4.8585	6.3942	5.1579	5.029	4.2001	5.1375	5.5795	6.4891	4.6323	4.5072	5.5546	4.6427	4.1723	4.2765	5.0117	5.0734	5.3172	4.8222	4.9986	5.6608	5.0657	5.2122	4.1755	5.1048	4.6938	3.4867	5.7444	5.292	4.7798	5.1655	4.7208	5.4627	4.8037	5.4588	4.7436	4.1898	4.8679	5.565	5.2028	4.8063	5.4558	5.9086	4.8733	4.5723	5.1346	5.9686	4.7339	5.7282	5.9081	6.5141	5.3438	5.4479	5.1391	4.1827	4.0347	5.3568	6.8662
PF3D7_1303800.mrna1_1	PF3D7_1303800.mrna1_1;3038	3038	6.2153	5.9472	5.4433	5.9348	4.841	4.696	5.4874	5.8775	3.9392	5.5616	5.5835	6.0354	5.3572	4.2449	4.8278	5.3796	5.6407	5.218	4.5564	6.0847	5.4489	5.2821	6.9714	6.2439	5.4973	6.1745	4.3219	4.8836	6.2649	5.8634	5.6138	7.898	7.3478	5.0383	5.813	4.0461	4.8298	5.5859	5.6174	4.254	5.0246	4.1859	6.2619	6.0418	5.8417	4.7861	4.926	5.6035	5.843	4.6334	5.1098	6.0579	4.4777	6.3313	5.8402	4.7602	5.04	5.254	5.157	5.8726	6.0654	5.6653	5.9798	5.6993	4.7687	5.1607	4.516	6.7662	5.6738	4.9891	5.8248	5.3201	4.6323	6.2248	6.6978	6.1813	6.6764	5.489	6.5148	5.8207	4.8792	4.4356	6.6702	6.4563
PF3D7_1303800.mrna1_1	PF3D7_1303800.mrna1_1;3039	3039	6.2865	6.027	5.6809	4.3512	6.128	4.3896	5.1639	2.9486	4.4403	5.5829	3.6496	6.1214	3.8738	4.9491	4.2311	5.5886	5.5783	3.9699	5.266	6.3928	5.6124	5.9919	5.1424	6.0518	4.9083	5.8025	4.6519	4.7772	6.0226	6.1916	5.8826	4.9635	5.4963	4.6023	5.5354	2.5059	3.6781	5.7777	5.7388	4.6017	4.8485	4.6392	5.7208	5.4683	5.8122	4.1779	4.8359	4.9814	4.0206	5.2683	4.8197	4.8435	4.2296	5.6803	4.7677	4.9891	5.2106	5.3216	5.9298	4.7027	6.4553	5.4828	5.6887	5.1156	5.7939	5.5357	3.904	5.6378	6.0281	4.8797	4.0286	5.1691	5.4712	4.3505	5.434	6.2612	6.3277	5.0917	5.6232	5.8921	3.1177	3.8934	5.6792	6.7605
PF3D7_1303800.mrna1_1	PF3D7_1303800.mrna1_1;3040	3040	5.8125	5.554	5.4145	5.3277	5.6352	5.6562	5.0444	5.225	3.9495	6.0902	6.1845	5.2407	5.0644	5.5975	5.2016	5.3809	4.9231	4.0747	5.5081	6.1995	5.8567	4.9477	5.009	5.1542	5.7184	5.9203	5.2102	5.0466	6.7361	5.193	6.3181	5.2813	5.9258	6.737	5.467	4.5447	4.7021	5.2769	5.1875	4.366	4.7219	4.9064	4.9383	5.7268	5.2118	4.859	5.7296	5.5301	5.6865	5.005	5.1683	5.511	3.3771	4.8515	5.6026	4.2265	5.0179	6.6695	5.7282	4.9556	5.8048	5.5629	4.0027	4.712	4.8664	5.9491	5.6331	4.3568	6.9535	5.8349	3.1906	4.9959	7.0662	5.4525	6.1767	6.2126	7.0518	5.8662	5.7197	5.6467	4.0197	3.0583	4.4535	6.2496
PF3D7_1303800.mrna1_1	PF3D7_1303800.mrna1_1;3041	3041	6.3025	5.4774	5.6433	5.6764	5.2165	5.0832	5.0072	5.157	3.9288	5.6296	5.323	5.682	5.9193	4.6531	4.7377	5.6444	5.0312	4.4269	5.3252	5.6639	5.995	6.1324	5.3201	5.2411	5.3604	5.7197	3.4738	6.671	6.9631	5.61	5.9944	4.1318	5.0277	5.135	5.3576	5.0347	4.5185	4.7506	6.5521	3.3147	2.9579	4.4316	3.6668	5.0483	5.3237	3.8227	5.6334	5.6845	4.9011	5.3743	6.0561	5.4486	4.7829	6.011	5.4874	5.3544	5.373	5.2284	5.2578	5.3161	6.1262	5.889	6.1991	5.013	5.7719	5.8354	5.0036	5.2502	6.7222	5.4799	4.7382	4.3861	5.6713	4.5279	5.4683	7.2596	6.7791	5.0717	5.3306	6.0889	4.9117	5.6985	5.5245	6.9992
PF3D7_1303800.mrna1_1	PF3D7_1303800.mrna1_1;3042	3042	5.9537	5.6952	4.8037	5.8181	4.7506	3.645	4.3978	4.991	3.9241	5.3861	5.1477	5.4728	5.0036	2.9891	4.9054	5.437	5.8866	4.4718	4.4854	5.5179	5.3049	5.3438	5.4074	5.1252	5.1922	4.7918	3.7192	4.5509	6.6073	5.6845	6.0518	4.327	5.5419	5.1043	4.5404	4.375	3.4343	4.9495	5.5954	5.3968	4.1835	4.9864	4.554	5.1799	4.9131	4.3785	6.1477	4.6462	4.4155	5.047	5.6631	4.5097	2.7908	5.6424	4.7522	5.1831	5.5963	5.2917	5.3698	4.337	5.5883	5.7674	4.8237	5.359	5.5382	5.842	5.1522	5.7837	5.6761	6.017	5.1338	5.1371	5.431	4.3561	5.5696	6.0755	5.6845	5.3639	4.6253	5.5823	4.6404	4.5279	4.9588	5.6676
PF3D7_1303800.mrna1_1	PF3D7_1303800.mrna1_1;3043	3043	5.1546	5.2071	5.5683	5.2728	4.4614	4.2227	4.437	3.1359	3.5484	5.5182	4.7323	4.6135	4.2555	4.785	5.1052	4.6375	4.439	4.7501	4.8738	5.0369	10.8478	4.2487	5.4222	5.0938	5.2118	4.272	2.3277	5.017	6.339	10.5515	4.4256	3.4236	4.9846	5.98	5.4077	2.4356	4.6064	5.0879	5.4216	4.4303	5.0955	3.1522	5.1934	4.0099	4.3695	4.4363	5.1926	5.8659	4.6229	4.812	5.2304	5.9011	4.6927	5.2319	4.7871	4.8094	5.0148	5.7279	5.3034	4.3785	5.2574	6.2797	3.8278	4.9777	5.2292	5.1882	2.848	4.3716	6.6911	4.5898	5.347	5.2376	5.1946	4.3681	5.8117	5.3827	6.2221	4.3646	5.067	4.9355	4.3916	4.5122	4.1227	6.4861
PF3D7_1303800.mrna1_1	PF3D7_1303800.mrna1_1;3044	3044	6.1922	5.3516	5.0032	5.3988	4.9964	4.2304	6.0635	4.6029	3.8836	5.3878	5.2891	4.7115	5.4104	4.8885	5.3277	5.0557	5.0853	4.3277	4.6159	5.7469	5.9612	5.7594	4.9274	5.0054	4.7301	3.9269	2.568	4.8268	6.4938	5.8314	5.8457	4.8151	5.6053	5.292	5.5686	3.853	5.3688	5.0531	6.1447	3.8777	3.8217	4.9547	5.5481	4.7592	4.6519	4.8485	5.7063	4.6235	4.4692	5.5756	5.2983	5.23	5.3455	5.5204	5.4155	5.2702	5.6215	5.3334	5.4114	4.5607	6.293	4.6404	5.0206	5.8755	4.2854	6.0932	4.3723	5.3183	6.1447	5.4995	4.7404	5.2724	5.3597	5.4656	5.7126	6.0106	6.4819	5.3757	5.954	4.439	5.408	4.1449	5.3473	6.377
PF3D7_1303800.mrna1_1	PF3D7_1303800.mrna1_1;3045	3045	5.7835	5.8839	5.0233	6.0652	5.1202	5.3352	4.3477	4.7355	4.8595	5.9038	5.7159	4.3889	5.582	4.2403	3.3674	3.9174	5.0413	3.9764	4.8758	5.8965	5.7101	4.3646	4.8084	5.4077	5.0892	5.4482	4.4509	3.5993	6.2409	6.0215	5.5487	3.8146	5.4515	5.2694	4.7645	5.0081	4.9016	5.5388	5.0272	2.7634	5.5708	4.5116	5.0085	5.1574	3.0993	4.5116	5.2475	5.4293	5.5598	3.144	5.2987	4.9006	1.9336	5.6317	5.3194	5.5503	4.3716	5.0036	4.9373	5.0475	5.9105	6.153	5.7219	5.0135	6.6372	5.6707	4.3363	5.0264	6.6712	5.0179	4.6513	4.9819	6.4433	5.3995	5.2802	5.2983	6.0442	5.228	5.6029	6.0557	5.2769	4.4356	5.3092	7.1948
PF3D7_1303800.mrna1_1	PF3D7_1303800.mrna1_1;3046	3046	5.7714	5.5475	4.7361	5.3158	4.3434	3.7506	4.9117	5.0518	3.2357	4.7323	5.3813	4.8958	3.5148	4.238	4.86	5.2824	4.7876	5.0802	4.2585	5.5862	4.916	5.3136	5.4466	4.5103	5.0361	4.6542	5.2126	4.4995	5.8733	5.2968	5.4043	2.9392	5.3565	5.2551	4.8773	4.888	4.6536	5.439	5.3947	4.8709	4.3384	3.7082	4.5729	4.5656	4.5211	4.9425	4.991	5.2657	3.9317	3.8319	5.4767	5.3618	4.1185	5.384	4.8445	4.7682	4.8329	4.373	4.4189	4.0347	4.7745	5.4653	4.4502	5.0405	4.0866	5.6017	5.6642	4.6082	6.3927	6.2089	4.2653	5.2392	5.2547	4.7398	6.1805	5.3491	6.0155	4.5589	5.954	5.0356	4.3001	4.888	4.9514	5.9887
PF3D7_1303800.mrna1_1	PF3D7_1303800.mrna1_1;3047	3047	5.8866	4.89	4.1342	4.9103	3.6053	5.0418	4.3234	5.2702	4.1077	5.1194	5.8575	4.7252	5.0879	2.1795	5.2544	4.3646	4.3813	4.5059	4.9336	5.8711	5.3338	5.2563	4.7263	5.0575	4.3262	3.4841	3.6576	4.6662	5.9857	5.7832	5.844	4.2055	5.9016	5.0246	4.3526	4.0832	4.5723	5.7503	5.9639	4.6194	4.0241	4.2016	4.5699	4.6005	5.4366	4.5435	5.1363	4.3702	5.2873	4.1562	4.8851	4.8288	4.8314	5.4748	4.6235	3.4168	4.153	4.8909	5.1579	5.761	6.0849	4.9141	4.9995	3.6334	6.7875	4.7115	4.5601	5.5138	5.5847	5.5942	4.8268	5.153	5.7396	4.6982	4.5686	5.9435	6.2192	4.9519	5.8452	6.0244	5.2036	4.5317	5.7423	6.9165
PF3D7_1303800.mrna1_1	PF3D7_1303800.mrna1_1;3048	3048	6.1997	5.1558	4.7247	5.3441	4.5771	5.0734	5.4306	4.4848	2.1635	3.4957	5.4476	4.7306	4.5497	4.2087	3.729	5.6076	4.742	4.0712	4.0321	6.4692	6.1266	4.2645	5.1457	4.6352	4.9378	2.7071	3.9864	4.5963	7.0556	5.6596	5.7824	2.3132	4.0099	4.9676	4.9279	2.991	3.4019	4.7671	4.7159	4.3868	4.2802	4.7225	3.8963	5.5552	5.7203	3.8659	5.3858	4.2157	4.3016	4.9891	4.2242	4.61	4.3646	5.5592	5.3462	4.6702	5.2407	5.6966	5.0148	4.8012	4.7049	5.5407	4.516	5.4754	4.8329	5.565	5.6229	5.0157	5.7993	4.6803	4.887	4.7939	4.5589	5.009	4.9768	6.0598	5.1942	4.3903	5.5975	3.1938	5.2257	5.0295	4.8968	5.897
PF3D7_1303800.mrna1_1	PF3D7_1303800.mrna1_1;3049	3049	6.0858	4.6479	5.0955	4.3971	4.8074	4.2743	5.7431	3.1177	4.4725	4.627	5.5783	2.4777	4.3169	3.3448	5.0361	5.3639	5.4496	3.4607	4.047	5.8212	5.0418	4.7866	4.0942	5.0997	5.0352	3.6076	4.841	3.8197	5.2369	5.6011	5.3516	3.8787	6.0045	5.106	4.6352	4.2311	4.4162	4.6753	5.0836	4.5348	4.3045	3.9672	5.4128	4.0592	5.1412	3.1457	5.126	4.7939	3.3248	4.6775	5.3771	5.5091	4.1252	5.033	5.4499	4.3219	5.0072	5.4848	5.4097	5.3498	5.8515	5.2954	4.7436	5.1502	3.5509	5.4774	5.1477	4.5856	6.143	5.8447	4.8924	5.3241	5.5258	5.2713	5.5354	6.2059	5.9745	5.3903	6.1177	5.5518	5.3501	3.9561	6.2572	5.5521
PF3D7_1303800.mrna1_1	PF3D7_1303800.mrna1_1;3050	3050	5.6651	4.7148	4.5981	4.3944	3.0618	4.6565	4.6605	4.4989	3.3391	4.5987	5.9514	4.7808	5.0479	1.8679	3.6241	5.2728	5.4393	4.889	4.2319	3.0374	4.9383	5.1214	5.0522	3.7729	5.2743	2.4463	4.4012	5.2713	5.0308	4.8089	5.6901	3.6229	5.3712	4.8237	3.7897	2.852	4.2365	5.0644	5.153	3.4236	4.9212	4.9303	3.4289	3.1424	5.4029	4.4195	4.0391	7.7888	3.7666	4.3971	3.6792	4.7661	3.2327	6.126	4.1562	3.9819	4.6473	5.3085	5.3484	4.9639	4.7334	5.4951	5.067	5.8684	4.7719	5.7522	3.101	4.7687	4.373	5.0505	3.9855	4.735	5.0374	4.8982	4.8585	4.5286	6.1687	5.0622	5.3519	4.1659	4.7724	4.116	5.4967	5.4353
PF3D7_1303800.mrna1_1	PF3D7_1303800.mrna1_1;3051	3051	5.1069	5.5125	3.9764	4.5454	3.3799	4.0687	5.0387	4.4436	3.1731	4.1795	3.5558	3.3702	5.467	4.3009	4.2456	5.3501	4.6949	3.079	4.3827	4.3219	5.4376	3.2327	3.2373	5.5351	4.8782	3.5273	4.319	4.4679	3.5729	5.4145	4.7241	3.8934	5.1035	5.6436	3.6135	4.3688	3.5668	5.1428	5.1522	3.4867	4.6949	4.5856	4.8968	3.6713	3.8166	4.3384	4.5692	4.7751	3.5729	1.3785	5.3402	4.645	3.6017	5.5342	5.2672	4.0917	3.4515	4.2847	3.4995	4.6369	5.3858	3.6392	3.7344	4.7296	4.6223	5.2114	4.6323	4.3377	5.2566	4.5423	4.0018	4.8364	5.6616	4.1152	5.4046	5.332	5.6993	4.7371	5.3716	4.6415	4.4121	4.4995	5.2498	5.3951
PF3D7_1303800.mrna1_1	PF3D7_1303800.mrna1_1;3052	3052	5.0157	4.9355	5.2913	4.5033	3.0721	4.0081	4.384	2.9579	1.9964	5.2806	4.2787	3.5059	2.4463	2.842	4.4026	5.0063	4.585	0	4.849	5.153	5.101	3.6358	4.0883	3.5122	4.8181	0.189	4.3212	4.926	4.8324	5.3757	4.9383	3.5223	4.7436	5.3568	5.1871	2.1985	3.9203	5.0755	4.811	4.4094	3.6588	4.3045	5.4686	2.9782	3.98	4.3937	4.3625	4.4087	3.8738	5.1485	4.1867	5.5195	4.4356	5.3107	3.7729	4.5987	4.9222	5.6355	5.6851	3.6496	4.7861	5.9229	3.4249	5.1997	4.9598	4.9222	4.4263	7.2761	4.1827	4.8298	3.8972	4.7186	4.1827	5.0605	3.5261	5.6548	6.6523	4.7671	5.43	5.0277	5.0135	4.3533	5.0652	5.0179
PF3D7_1303800.mrna1_1	PF3D7_1303800.mrna1_1;3053	3053	5.1942	5.7793	5.9234	5.054	3.4033	4.0072	5.7325	4.4867	2.4673	4.8048	4.3248	4.5963	4.3052	3.0807	4.1052	4.7038	5.1202	4.5317	5.3085	4.1619	5.5129	3.9819	2.546	4.0444	5.5351	3.7137	4.723	3.9991	5.2979	5.4835	6.887	2.8032	4.8099	5.0045	5.3709	3.1779	3.6473	3.2525	4.4463	2.0909	5.189	3.8012	3.9392	2.121	4.1969	4.7065	5.0913	5.126	4.2296	3.2884	4.814	4.5329	3.5981	5.009	4.3667	3.9107	4.7897	5.1371	5.5506	3.6803	4.682	4.7634	4.0426	5.7913	4.14	4.7366	4.9704	5.2702	4.4449	4.9472	4.0215	4.889	4.756	4.9533	4.4854	5.0054	5.8512	4.8841	5.5558	3.5008	5.6165	1.511	4.6696	2.5826
PF3D7_1303800.mrna1_1	PF3D7_1303800.mrna1_1;3054	3054	5.2649	4.8012	5.2338	5.3176	3.1144	3.4396	4.7323	3.7027	1.6415	4.9288	2.7225	3.9819	3.9241	2.9709	5.0431	4.7109	4.135	4.7296	3.6848	3.8679	4.5148	4.0798	5.2353	3.3909	5.6887	2.757	3.8186	4.3778	4.1252	5.9366	5.2453	3.7027	3.8146	4.3903	4.6106	2.9873	4.4575	3.8227	4.4809	1.8797	2.516	4.2653	4.9773	4.0993	2.8914	3.5729	4.7452	4.6088	3.9745	4.903	4.9359	5.2702	4.6639	4.4107	2.2141	3.7203	4.641	3.6915	4.8585	2.2898	5.2657	3.9364	4.4005	4.8924	4.4502	4.7756	3.8885	4.0721	4.7882	4.8283	3.5348	3.1827	4.2411	4.0755	4.1906	4.3306	5.6594	4.0993	5.2634	4.5204	3.5874	1.275	3.8227	2.7908
PF3D7_1303800.mrna1_1	PF3D7_1303800.mrna1_1;3055	3055	5.394	5.0045	4.8084	4.7377	2.9486	4.3277	5.292	2.6871	1.856	4.7923	3.1667	4.9312	4.9288	3.0215	3.9402	5.1408	5.2437	4.0557	3.99	3.7751	4.3834	4.1432	4.332	4.5509	5.0383	3.6358	4.1027	4.1627	4.6294	5.4279	5.5478	2.696	3.1538	2.9392	4.2593	3.079	5.2307	3.9709	3.7377	4.0444	4.1391	4.4087	4.8161	3.1827	1.8319	4.2479	4.1342	4.1922	4.6904	2.9467	5.1432	5.0246	4.06	5.2836	4.7279	1.6135	4.3103	3.5668	4.7501	3.6135	4.9098	5.1338	4.8505	4.7236	4.859	4.3298	4.5254	4.4343	3.5148	4.4751	2.3363	4.9905	3.437	5.0387	4.5223	5.0448	5.3726	5.218	5.6162	3.7517	3.111	3.0892	4.8465	4.4283
PF3D7_1303800.mrna1_1	PF3D7_1303800.mrna1_1;3056	3056	4.4653	5.1739	4.7252	4.1993	4.4249	4.2994	5.3431	5.0152	2.5385	4.09	5.23	4.2608	3.8176	3.7803	4.6622	5.1465	4.6462	3.5484	3.9672	3.3576	5.6404	4.5662	4.1202	4.4336	4.5717	5.8676	4.4189	4.0063	4.8723	4.585	4.1587	1.189	4.4938	4.7257	3.8237	4.3111	5.1961	5.2873	4.8304	3.8248	2.254	4.7576	6.1092	3.925	3.6147	2.9336	3.9288	5.1164	4.5601	3.9551	4.5429	4.6548	3.2555	5.3554	4.7076	3.1811	4.6415	5.1715	5.1759	3.7093	4.8674	5.4243	4.6035	5.0032	5.1807	5.0505	4.1135	4.4568	4.0522	4.0661	3.3205	5.5435	3.4489	5.2836	4.7866	5.0488	5.4989	4.3212	5.0259	4.3349	4.295	4.1127	4.2713	4.8972
PF3D7_1303800.mrna1_1	PF3D7_1303800.mrna1_1;3057	3057	5.2555	4.6064	5.5552	4.5789	2.6159	4.025	5.0378	4.0866	2.5993	4.8669	3.9855	3.7666	5.1687	3.2001	4.2126	3.9514	4.2063	2.8053	3.4893	4.8644	5.1918	2.5484	3.466	4.7344	3.111	4.9519	2.025	3.6611	5.3273	4.0435	4.6502	1.8237	3.3868	3.6124	4.5329	2.3561	3.0054	2.7592	4.7517	3.0566	2.7803	4.4067	4.2008	3.7203	4.1985	3.1359	5.0841	3.9855	2.9241	2.8176	5.4323	3.3262	0.6323	4.1035	4.4796	4.354	4.2048	3.8797	4.5844	3.5361	4.1506	6.1377	4.6803	4.2608	4.5116	2.1276	1.4803	4.9098	4.3674	4.0626	4.7115	3.4502	3.6848	4.1085	4.1465	4.9653	5.5018	3.1763	4.4699	3.706	3.9269	2.269	2.8875	2.797
PF3D7_1303800.mrna1_1	PF3D7_1303800.mrna1_1;3058	3058	4.6971	4.6927	4.6352	3.5729	3.5632	3.2839	4.5091	4.4263	0.433	5.8662	3.0144	4.0917	4.4535	1.7312	3.2357	3.7214	4.8953	0.2388	3.4101	5.3201	5.4535	3.373	4.2157	1.546	4.4588	3.441	3.0721	5.142	12.4891	5.1807	4.2928	1.144	3.6747	4.9317	4.7082	3.3882	3.7991	4.3255	4.5904	4.2296	0.4854	3.3533	4.5993	4.4489	2.8032	3.8176	5.079	4.926	3.3219	4.1077	3.8738	4.1301	4.9864	3.3937	5.5014	4.7586	4.1787	4.0188	3.0738	3.7268	3.7377	5.1177	4.5527	4.354	4.8515	5.1272	5.0811	3.1326	4.5484	2.2079	3.568	4.9713	2.8074	4.6803	4.691	4.2157	5.3309	3.9011	4.2479	3.862	2.6485	3.3132	2.9505	4.1268
PF3D7_1303800.mrna1_1	PF3D7_1303800.mrna1_1;3059	3059	5.2479	4.2418	3.8963	4.373	1.6369	3.225	4.8826	3.4195	2.3561	4.7576	2.7181	4.847	4.86	0	3.2357	4.7908	5.6596	3.1473	4.2578	4.1276	4.5348	1.8875	4.5217	3.5969	5.0566	2.6736	3.1293	4.2743	5.0661	4.6993	5.1031	0.3561	4.5892	4.8181	3.2957	2.9317	4.7735	4.3212	4.2547	4.1367	3.9809	4.62	4.3561	4.435	2.275	3.6462	2.3674	4.2118	4.1595	2.7719	4.8058	4.5632	4.101	4.3847	5.0161	1.7137	4.6076	4.497	4.4182	4.0435	3.9625	3.9873	4.6017	4.4033	5.3775	4.7687	4.0764	5.2122	3.7506	3.8669	5.1152	4.7934	5.4279	5.06	4.5527	4.4777	5.6823	2.541	4.9754	3.6971	3.7981	2.4906	4.7714	5.0255
PF3D7_1303800.mrna1_1	PF3D7_1303800.mrna1_1;3060	3060	5.3001	4.7115	5.4232	4.6605	4.4718	4.3212	4.8694	3.797	3.0444	4.9397	3.6938	2.516	4.8048	3.4303	2.3785	4.466	3.7506	4.8664	4.0099	3.4046	4.6188	4.749	3.7431	5.4429	4.1375	2.275	4.516	4.5148	4.8914	5.3027	4.9317	3.1144	4.8748	4.2547	4.1603	2.5286	3.1375	3.7991	5.2716	1.2928	0.5945	4.5619	4.7032	3.9955	3.9288	3.8846	3.1922	3.8797	3.61	2.1538	5.1977	4.9402	2.6599	5.5005	4.2396	2.8053	4.278	5.1001	4.6047	4.5091	4.4236	4.2165	3.7398	3.7908	3.0959	4.2273	4.4107	4.7634	3.9588	3.5298	1.696	4.888	5.2304	5.251	4.2824	4.0575	5.5792	3.7929	4.9416	4.8309	4.5033	3.4854	4.3498	3.5668
PF3D7_1303800.mrna1_1	PF3D7_1303800.mrna1_1;3061	3061	5.2544	3.7038	4.4074	4.4463	1.3277	3.5046	5.4941	3.6218	3.4529	5.0112	3.4983	3.9837	4.0268	1.8197	2.2172	4.0135	4.2965	3.0108	2.9107	3.6792	4.3491	4.8718	3.4074	3.0976	5.1089	2.5945	3.9098	4.9869	3.6747	5.3583	4.3477	2.4594	4.3291	3.856	5.0121	3.6882	1.8115	4.218	5.0365	3.0286	3.254	4.1603	3.9203	3.0704	3.4686	1.5261	5.1322	6.0779	3.266	2.257	4.1457	3.7279	3.6485	4.9397	3.5008	3.3161	3.6904	4.2935	4.729	4.292	3.7517	3.7159	2.1276	5.0219	3.9317	5.0622	2.4463	4.2713	4.3096	2.7677	3.6496	4.1985	3.5223	5.1027	3.7772	4.7549	5.382	4.7882	4.1922	4.8515	4.3526	2.7334	4.1938	4.5521
PF3D7_1303800.mrna1_1	PF3D7_1303800.mrna1_1;3062	3062	4.848	4.7082	4.8334	4.7328	2.7634	4.4449	4.0303	2.3391	1.2203	4.3785	3.1424	4.7965	4.8763	0.516	4.2319	4.9392	5.1882	3.696	4.4423	3.6826	5.0561	7.4189	5.1739	4.7361	3.7592	3.7549	3.4141	5.0281	3.4114	5.3302	7.2401	1.6462	4.1489	4.84	4.4522	4.2494	1.0144	4.2418	4.8278	1.5945	3.844	3.6064	4.4899	4.9923	3.8207	3.9973	4.6576	4.682	1.7137	2.696	3.2869	4.5273	4.0418	4.2987	4.2426	4.0241	3.9937	4.7208	4.6949	4.2525	4.6921	6.9613	4.1859	4.2743	3.3045	5.3878	1.1635	3.9542	4.06	3.5273	4.4957	4.6943	3.1094	3.4906	5.2608	5.121	5.2887	4.8699	4.7824	3.3604	3.3234	2.9982	3.6124	4.6915
PF3D7_1303800.mrna1_1	PF3D7_1303800.mrna1_1;3063	3063	5.2634	5.235	4.8505	4.9832	1.9222	3.5705	5.1554	3.5135	2.1953	6.1398	5.2133	2.6576	5.0241	0.926	3.7793	5.0657	4.3827	2.5336	4.0858	4.7517	4.6041	3.1144	4.3625	4.0772	4.0063	0	3.8032	3.6346	3.8186	5.2772	4.2196	2.3277	3.0479	4.701	3.6473	1.1375	4.5607	5.0179	4.1285	4.5583	3.2388	3.1985	4.2133	3.6276	2.9946	3.6253	4.2149	4.437	3.0652	1.84	4.0303	4.327	3.2126	4.9995	3.7301	3.6993	3.7613	4.591	4.4886	4.3198	5.0708	5.4333	3.8885	4.8273	4.5033	4.4449	3.3702	3.4931	5.0544	4.9131	3.3868	5.013	3.8866	5.5892	5.5141	4.5116	4.4276	3.6982	5.9467	4.4692	4.591	3.2943	4.6404	4.856
PF3D7_1303800.mrna1_1	PF3D7_1303800.mrna1_1;3064	3064	5.6938	5.1723	4.5454	4.9955	4.3277	4.8354	4.6594	3.797	2.5059	3.5373	2.2048	3.3406	4.5928	2.5033	4.5478	4.6094	4.5416	3.7835	4.7835	3.8063	4.4396	4.14	4.4886	2.7592	5.1735	0.2141	3.7214	5.4259	5.1334	5.2137	5.0475	4.3434	4.1301	3.568	4.4621	3.281	4.1946	3.7355	4.3695	3.8001	2.7377	3.7677	4.812	4.6171	2.7485	3.1293	5.1779	3.846	3.3176	2.5922	4.4542	4.3477	2.742	5.2157	4.8012	3.126	3.7908	5.0286	4.6323	3.3618	3.8248	4.3861	2.7093	4.7175	4.4269	5.0747	4.8758	5.0435	4.1383	4.6415	3.2079	3.8768	3.3031	4.0687	4.9392	3.9326	5.5931	4.6605	5.9946	3.1177	5.2188	3.5261	4.3667	4.4944
PF3D7_1303800.mrna1_1	PF3D7_1303800.mrna1_1;3065	3065	5.1305	5.9215	4.5699	4.7021	3.3016	4.1309	4.2203	4.1001	1.269	5.1445	3.6485	2.6112	1.8836	2.9088	3.7247	5.106	3.9126	4.6182	3.1077	3.5632	5.0561	3.5472	4.3074	4.6707	3.568	3.1227	3.4087	4.1424	4.6938	5.9467	3.319	2.6439	4.7981	4.7415	1.3951	2.9709	4.6921	5.0045	5.2619	3.7093	3.9837	3.3882	4.9653	3.9955	2.7506	4.4899	3.859	4.5033	4	4.4931	5.1679	4.2388	2.9672	4.8733	4.8565	3.5447	4.6035	4.2578	4.9649	5.0422	4.8314	4.3248	4.6479	4.6582	4.0312	4.995	3.9364	4.8176	4.859	4.5987	4.1787	5.4162	5.2071	4.1359	5.3695	4.5478	4.797	4.1102	5.6921	4.6462	4.9435	2.4383	3.6982	4.1538
PF3D7_1303800.mrna1_1	PF3D7_1303800.mrna1_1;3066	3066	5.4744	4.774	5.0148	4.4555	2.862	4.6387	4.4634	4.6775	3.3992	3.3103	4.9274	5.5503	3.8166	2.5705	2.7991	4.3992000000000004	4.9331	4.5423	3.839	4.2869	5.09	4.4983	5.0781	4.4283	4.4336	0.4005	5.7233	4.0479	3.9588	6.4947	4.9298	4.2898	4.4718	4.6053	4.5601	3.7181	3.9059	5.2172	4.5014	3.9495	3.2615	3.742	4.4276	3.4222	2.969	4.6899	4.516	4.7148	3.5097	4.9222	4.5856	4.3234	3.4867	5.5744	5.0188	4.0514	4.6467	4.7761	5.3992000000000004	5.1375	3.717	5.7393	5.7597	6.0794	5.0989	5.0972	3.7506	5.3649	4.4046	4.5379	2.7887	5.1751	5.2273	5.8271	4.3441	4.6673	5.739	4.8268	5.8629	4.8723	4.5002	2.7506	5.1671	3.8826
PF3D7_1303800.mrna1_1	PF3D7_1303800.mrna1_1;3067	3067	5.6392	4.0161	4.8977	5.2739	3.0772	3.9514	4.5354	3.7027	3.6554	5.9385	4.9819	4.2388	4.4363	0	4.3384	4.7772	5.2743	3.373	5.4941	4.8364	5.057	4.8958	4.7949	3.7845	5.1538	3.797	4.4548	3.756	4.9873	5.478	6.1018	3.2141	4.6421	5.0268	3.6276	3.756	2.8217	4.2713	4.4323	5.013	5.0942	4.1651	5.3484	4.5367	5.1334	3.9964	5.5401	4.4919	2.6392	4.9649	5.3933	4.1795	4.6859	5.0255	4.1035	4.8298	3.9174	4.5521	5.4979	4.7065	5.6088	5.1759	5.7605	5.3001	4.4101	4.6966	5.0592	4.1334	5.2638	4.6082	4.4944	3.7793	4.9887	5.3743	3.9982	4.8455	5.5747	5.6798	5.3944	3.1506	4.7929	4.2063	5.1223	4.0993
PF3D7_1303800.mrna1_1	PF3D7_1303800.mrna1_1;3068	3068	5.434	4.319	3.942	4.858	3.9964	4.228	4.8171	4.1416	3.2675	4.5577	3.7729	2.568	5.4316	2.9222	3.0548	5.4995	4.9759	0.7908	5.0409	3.4489	5.4696	3.366	5.6002	3.3618	5.1839	2.6645	2.257	4.2434	4.7382	5.1123	5.073	4.7415	3.5969	6.0568	4.4509	5.3034	4.2675	2.8718	4.3298	2.9411	4.1119	4.5601	4.6182	3.3363	4.6218	3.5008	4.5546	4.5534	4.5286	3.841	5.2445	5.3547	4.09	4.1699	4.121	3.742	4.8465	5.1739	5.7482	3.9579	5.4202	5.2776	5.5708	5.7735	4.2935	5.823	4.2203	4.4283	3.9837	4.7415	2.9011	3.4236	5.375	5.5129	5.054	5.2242	5.6786	5.054	4.995	4.2001	2.9203	4.3695	5.0139	4.193
PF3D7_1303800.mrna1_1	PF3D7_1303800.mrna1_1;3069	3069	5.627	5.079	4.3896	4.8258	2.7203	5.3384	5.0072	5.0644	3.3248	5.2917	3.1715	3.7655	5.6299	2.9411	4.1691	5.2403	5.2311	4.7214	0.5261	3.5497	4.9768	4.8649	4.7104	3.3291	4.6719	3.0807	3.717	4.6542	5.0695	5.7663	4.5286	4.3205	4.6628	5.5922	3.4594	3.1027	4.9074	4.9222	5.0626	3.6508	2.3334	3.797	5.3614	4.6826	4.8723	3.4033	3.6565	4.7458	4.054	4.7751	4.3313	3.4699	4.0161	5.0557	4.0968	4.5292	4.6088	5.431	6.0061	5.8128	4.8324	5.5154	5.0947	4.8495	4.9486	4.06	5.2798	5.953	4.634	4.1867	4.5078	4.7787	5.3074	5.8535	6.1039	4.3363	5.6118	3.926	4.0081	4.5441	3.3291	2.5484	4.8934	5.6366
PF3D7_1303800.mrna1_1	PF3D7_1303800.mrna1_1;3070	3070	5.6636	5.2746	7.5249	5.5948	5.0579	4.5981	3.8768	4.0807	1.4647	5.5037	3.8797	4.0479	5.6241	4.3434	4.1077	3.8053	4.8104	4.0188	3.9269	4.95	5.1566	3.1127	3.4074	4.8125	4.7845	3.7908	4.5589	4.847	4.7861	5.855	4.991	4.8089	5.1469	5.4722	4.5166	2.3674	3.6159	3.7268	5.5954	3.319	4.5601	3.5619	5.2784	4.8963	4.2487	4.9955	3.5135	4.594	3.466	4.9397	4.6264	4.4148	3.5472	5.3957	4.2735	4.275	4.915	3.9326	5.3892	5.0219	5.4152	5.8632	7.0254	5.405	5.2475	5.8027	3.9598	4.3082	4.3161	5.3702	3.8992	4.5385	5.2821	5.5957	5.3937	4.2172	5.9759	6.2137	4.7225	4.2653	3.225	3.3576	4.8395	5.0378
PF3D7_1303800.mrna1_1	PF3D7_1303800.mrna1_1;3071	3071	4.554	4.4535	5.4627	3.6005	1.111	3.8349	5.4647	6.5177	4.2772	3.8084	3.957	3.079	4.4931	3.6576	4.0514	7.8156	7.596	3.8349	4.7814	3.9864	5.1039	3.8288	5.0963	4.1747	4.9122	2.9727	3.5385	3.366	5.1715	3.359	5.3356	0.8718	3.5668	4.6346	4.4316	3.4396	4.1301	3.9165	4.8694	1.4383	3.4647	3.8639	4.0356	4.1144	4.0687	3.2765	4.4861	4.7257	3.9146	4.3349	4.9759	2.9873	4.3695	5.1882	5.1469	3.6645	4.8826	5.6513	5.1751	6.0715	4.1489	4.1218	7.9856	3.4489	4.4594	4.5236	3.126	4.8812	4.4653	5.0622	3.6508	4.464	3.9955	4.7772	4.1144	4.9193	6.0299	8.0564	5.0972	3.6124	5.0219	2.211	4.1035	0
PF3D7_1303800.mrna1_1	PF3D7_1303800.mrna1_1;3072	3072	5.2578	4.2133	2.5729	4.1546	4.0054	4.6188	6.1558	6.3445	2.7527	3.2987	4.9203	2.7203	4.2555	0	3.433	4.8694	7.0069	3.1293	3.5472	3.1276	4.4202	3.3937	3.7236	4.4496	5.0575	0.9561	3.06	4.8704	4.5607	4.4496	4.9378	1.3219	4.1562	4.9458	2	3.4449	2.5286	4.281	5.2342	4.682	3.9486	2.5826	4.6837	3.3031	3.7004	3.2219	3.4529	6.0029	1.86	4.6921	4.8595	4.6582	2.6736	4.2172	5.7071	3.1651	3.5741	2.3785	4.8709	2.3923	4.3716	5.1189	4.8904	4.4555	4.5638	5.2483	3.851	5.2456	3.8043	5.073	4.6223	3.9203	2.8156	4.6594	3.4182	3.8992	5.2126	3.5644	5.1514	3.3363	3.5981	0	4.9491	3.8904
PF3D7_1303800.mrna1_1	PF3D7_1303800.mrna1_1;3073	3073	5.7043	5.5002	4.2668	6.114	5.5125	4.033	4.2854	6.1659	4.9255	6.9534	4.9932	5.0734	5.8612	3.4673	3.0925	5.0215	6.0544	3.3813	3.8032	4.7093	7.7415	4.8773	5.682	4.5981	5.3674	4.3277	2.7887	4.5298	5.6848	6.9736	7.2889	5.7835	4.4822	4.6904	4.5027	2.0841	3.2001	3.6871	6.4298	3.9588	4.1309	3.9946	3.9607	4.0505	4.9495	4.8017	3.8176	5.4989	4.4951	5.8258	4.4627	4.8197	3.5472	5.1338	4.7944	3.3089	5.4229	3.6288	5.1663	5.0352	5.3565	6.7677	5.337	4.7939	3.8963	6.0572	3.9828	5.0444	3.0841	5.7874	3.511	5.3916	4.4568	6.69	4.272	3.729	6.8512	4.5135	6.0094	5.3723	5.5438	2.2265	6.3236	6.6115
PF3D7_1303800.mrna1_1	PF3D7_1303800.mrna1_1;3074	3074	6.7067	5.1867	4.4094	5.1723	4.2772	4.4396	4.281	5.0383	4.3212	6.8144	4.5484	6.4286	5.0972	3.9514	5.5747	4.844	5.9962	3.4841	3.5398	5.6467	6.2317	4.594	4.3957	4.2787	5.0738	4.757	5.1408	4.4718	5.5144	6.144	7.8234	4.2532	5.5286	5.0215	5.3533	4.121	4.7719	5.2865	5.2608	3.8074	4.5589	4.5154	5.1436	4.504	5.7573	3.9727	5.1522	4.8625	3.796	4.797	4.3505	4.9528	3.8063	4.785	5.3782	4.6398	5.2494	5.1363	5.3834	5.0853	4.4931	5.6064	8.2852	4.7871	6.2201	5.7027	3.366	5.384	5.306	5.5762	4.4276	5.1006	5.4676	6.2771	5.1085	5.2063	6.2052	6.9938	5.8987	5.8076	5.4043	4.585	6.9735	6.0233
PF3D7_1303800.mrna1_1	PF3D7_1303800.mrna1_1;3075	3075	6.3149	5.6631	5.044	6.1039	5.7645	6.6125	5.784	6.2466	5.0492	7.0992	4.856	5.2304	5.749	5.8512	6.5387	5.1835	6.6562	3.9653	5.0896	6.8672	6.1888	4.1691	5.251	9.0378	6.1817	4.1619	5.9871	4.111	5.318	6.4535	6.5365	4.7592	8.7548	6.861	5.7271	3.7623	5.723	5.3663	6.1479	4.9964	5.0448	5.2615	5.4931	5.3012	5.4617000000000004	5.6203	4.9509	6.4118	3.7655	5.7388	6.2547	6.0689	5.3416	6.1691	5.5981	5.1763	5.8248	6.1212	5.9616	5.1297	5.4529	6.2298	5.4835	5.0356	5.0215	5.922	4.8615	6.805	6.2845	5.4828	3.8953	5.4647	5.4594	6.9921	6.4617000000000004	5.2376	7.1491	5.9823	5.8455	5.4845	6.1398	3.5632	7.4243	5.6476
PF3D7_1303800.mrna1_1	PF3D7_1303800.mrna1_1;3076	3076	6.1532	6.1062	5.2858	4.7576	5.0522	4.4673	6.2587	7.0193	4.6358	6.1379	5.7522	5.2824	4.6259	4.4679	6.0072	4.9373	7.3448	5.04	5.121	6.3399	6.6917	4.7639	4.9509	4.193	5.516	4.3009	4.1867	4.9658	5.5361	6.2544	6.3208	3.1177	5.9131	5.9222	5.2296	5.1659	4.4938	5.4396	6.0299	5.3366	5.6029	4.557	4.8405	4.4712	5.0312	3.9279	5.986	5.6079	5.0135	5.4036	4.9279	5.7398	4.3154	5.2612	5.281	3.9764	5.3586	5.1882	5.3851	7.31	5.0233	6.1089	4.9561	7.2206	5.0479	6.0292	5.2168	8.1323	6.6414	5.5901	3.9625	4.9026	6.1516	5.2422	6.3719	4.4906	7.1371	5.7626	5.8866	5.3702	6.2147	4.0712	8.2016	7.6303
PF3D7_1303800.mrna1_1	PF3D7_1303800.mrna1_1;3077	3077	6.3866	6.3523	4.585	5.2683	4.0909	5.3477	4.7996	3.2079	1.8319	6.1603	5.0691	4.4195	5.2176	3.4263	4.9635	4.4738	6.1532	1.0841	5.5865	6.0038	6.2282	4.0009	4.6288	5.157	4.6288	5.3754	5.5454	4.3023	5.3646	7.04	6.2248	3.5534	4.6223	5.2133	5.3572	4.6058	5.5913	5.9803	6.2848	4.7756	5.1946	4.8505	5.1436	5.6778	4.6082	5.3374	5.5589	6.7744	4.591	5.3388	3.9174	4.991	2.3646	4.3505	4.7856	4.7819	6.1332	5.3565	5.6467	5.2059	4.5922	6.2415	5.6568	7.8447	5.0094	4.8017	5.0094	6.3512	6.0279	5.0018	4.8435	5.5552	6.4211	5.8086	6.098	5.3384	7.4932	5.9509	6.0687	6.0424	5.7425	3.9561	5.3114	5.8733
PF3D7_1303800.mrna1_1	PF3D7_1303800.mrna1_1;3078	3078	6.0347	5.5357	5.2791	3.8146	4.2898	5.1363	4.6702	4.017	4.6456	5.922	3.7908	5.0161	3.1177	2.26	4.8929	5.7331	4.9768	5.1416	4.4289	5.1001	5.1934	3.9828	5.3944	4.5466	5.0166	4.7629	2.6276	4.3391	5.5075	5.9841	4.6112	3.2449	5.3431	4.5801	5.0081	3.6949	3.1342	4.729	5.4479	5.348	4.7955	4.3639	5.0321	5.0063	3.848	3.3448	5.1651	4.5801	3.843	4.7328	3.85	5.2357	2.342	5.0626	4.5148	4.5059	5.1827	6.1671	5.4459	3.4673	4.905	5.6778	5.9891	8.0485	4.1651	4.8679	4.477	4.9887	5.0076	4.7929	4.1018	5.0188	5.7131	4.6899	5.3709	5.957	6.9527	4.3125	6.8387	5.6441	3.7803	4.1835	5.7118	3.5886
PF3D7_1303800.mrna1_1	PF3D7_1303800.mrna1_1;3079	3079	7.7831	5.0032	4.2668	2.991	6.027	5.6829	3.0892	4.0496	4.1018	7.9165	4.4581	2.585	4.7049	4.7115	5.6002	4.4555	3.6485	3.0704	4.5765	3.6792	4.3632	4.2623	4.263	3.2449	3.8992	4.1094	3.1763	3.6645	3.5273	5.093	3.8186	2.9222	2.8298	5.6135	4.257	3.3519	4.957	4.3377	4.6859	4.2957	4.9467	5.5972	3.861	3.5273	5.8192	3.8856	4.9364	3.4944	1.3334	3.5801	4.218	2.4168	3.4033	4.9098	4.4039	4.7944	3.4673	5.0135	4.5091	4.5429	4.8664	4.7939	3.8943	5.4205	4.5441	4.5014	3.7814	4.6662	3.9542	4.3038	5.1973	3.1859	4.1268	4.3736	4.9542	4.9326	5.0431	5.1739	5.392	4.2118	3.281	3.4489	4.4175	2.4356
PF3D7_1303800.mrna1_1	PF3D7_1303800.mrna1_1;3080	3080	6.4666	5.2544	4.3957	3.2824	4.1227	5.2441	4.26	3.6462	1.8639	5.6047	3.0807	3.3277	5.3775	2.9653	4.8053	4.228	4.7098	4.5166	3.5692	5.2157	5.0712	4.3349	4.4343	3.9231	3.9991	5.373	4.6893	4.7098	4.5765	5.6533	5.07	5.0135	4.7115	5.2418	5.6899	3.3016	4.2087	4.5904	4.9189	4.6651	4.6899	3.6276	4.9955	3.5084	2.8992	2.585	3.8369	6.5992	2.433	4.1449	5.541	5.005	4.3038	4.2464	5.3653	3.9298	4.7274	6.1191	4.4216	4.5503	4.5741	4.5416	4.62	8.3355	4.8817	6.3277	4.8505	4.7186	4.9832	3.8924	4.1301	6.224	4.1268	4.5521	5.3885	5.647	5.4548	5.0184	4.8822	4.26	5.2517	2.9505	3.9672	3.855
PF3D7_1303800.mrna1_1	PF3D7_1303800.mrna1_1;3081	3081	6.4553	4.5229	4.3176	5.3201	3.5765	5.0272	5.7803	4.3277	4.1235	5.4899	4.3284	5.2215	4.7104	4.3646	4.4263	5.3561	5.4951	5.2675	5.2619	4.5735	4.342	4.1763	5.1346	5.3402	5.1711	6.1637	4.9189	5.9239	4.4809	6.0074	5.8912	2.7634	4.9846	5.3716	4.9088	4.3985	5.2415	4.3681	5.7679	4.9796	4.6588	6.6369	5.9028	5.5475	4.0832	3.9514	4.9045	5.281	3.516	5.8822	5.2122	5.1428	5.1465	5.3082	4.9649	5.0557	5.0522	5.5886	5.3491	5.5326	4.9359	4.839	4.846	5.9131	4.6212	5.9549	4.384	5.8647	5.4799	3.6826	4.4114	5.5002	5.5135	4.4175	5.4182	5.9871	6.0603	4.3169	7.7702	4.0009	6.3783	4.2675	5.7466	5.4216
PF3D7_1303800.mrna1_1	PF3D7_1303800.mrna1_1;3082	3082	5.7737	4.437	3.1194	4.84	3.9203	2.6645	4.272	4.9955	3.2869	6.2694	4.6633	5.7301	4.7634	0.2141	4.5122	5.9782	5.6968	3.9439	3.9174	5.5195	5.0501	6.0094	4.8369	4.9293	5.6778	4.0583	5.7293	4.281	5.5192	6.1914	4.8425	4.0909	5.2902	5.4446	4.5491	6.0794	4.4376	5.5692	5.9054	4.4601	4.8369	4.4601	5.5323	4.0959	4.9088	4.4673	5.1173	4.7219	3.9991	4.2772	4.5454	4.3806	2.6668	5.9887	5.3056	4.2957	5.2724	4.9718	5.3775	4.1651	4.7306	5.2716	4.3757	5.5273	5.2517	6.19	4.7219	5.6436	3.6792	4.9155	3.4423	5.1106	4.1119	5.4489	5.7554	5.3712	5.8625	6.1202	5.8058	4.9378	5.2388	2.0108	5.823	4.1859
PF3D7_1303800.mrna1_1	PF3D7_1303800.mrna1_1;3083	3083	5.5472	4.5723	4.5078	4.5844	3.2987	4.3951	5.1069	4.2079	3.0444	5.6085	4.8001	4.6427	4.7533	2.0841	3.0233	5.8311	5.5717	2.3702	1.6915	4.7554	5.6346	4.7142	4.5385	4.3512	5.7255	4.811	5.4774	4.5242000000000004	5.6247	5.4499	5.1655	3.5656	4.4094	5.1379	5.0032	4.5686	4.8359	4.9644	5.4941	4.1309	4.2668	5.0418	4.9514	4.4976	4.7268	2.9411	5.076	4.1252	3.3103	4.4607	5.1412	4.9649	4.4039	6.4973	4.5129	3.0721	4.1489	4.3391	4.95	3.8217	4.7469	5.1835	4.5963	5.3132	5.0802	5.3085	5.3363	4.4796	4.3568	2.8992	4.3547	5.1743	5.6809	5.087	5.0904	4.8161	6.5032	4.5223	6.1637	3.6758	3.8777	2.742	5.1189	4.6421
PF3D7_1303800.mrna1_1	PF3D7_1303800.mrna1_1;3084	3084	5.9234	5.9507	4.1914	4.9754	3.9846	4.706	5.4293	5.8711	4.1953	4.9088	4.8545	3.7301	4.079	2.278	4.1859	5.1938	6.2711	4.2141	5.5586	5.9773	6.1276	5.2615	4.3909	3.9449	6.6407	6.3122	5.1558	5.3572	6.3816	6.0215	5.5043	1.5656	4.3882	6.3721	7.0597	3.8689	4.9241	5.5204	5.1703	4.4944	4.8435	5.0531	5.1293	3.696	4.6485	5.1173	6.1797	6.4301	3.6904	3.9718	4.8115	5.1619	4.9923	5.9319	5.2157	4.942	4.1094	6.1961	5.4715	4.5311	5.2724	6.6159	5.0157	5.2453	5.2238	4.0652	5.1699	5.4558	5.1957	3.7312	4.5993	5.1863	7.3656	4.5729	5.4423	5.0934	7.0705	5.3789	5.5361	5.073	5.9477	2.406	6.3399	6.0065
PF3D7_1303800.mrna1_1	PF3D7_1303800.mrna1_1;3085	3085	5.3118	4.9588	5.7263	5.2612	1.5801	4.62	5.6366	4.8263	2.6508	5.5426	5.0858	4.4764	4.4634	4.2141	5.6229	5.6273	4.9453	5.5125	4.9369	6.7802	5.5185	4.1938	4.5261	5.0959	5.7076	5.8716	5.1771	5.1815	7.7011	6.1888	5.7358	0.8639	4.3937	5.9528	5.5049	4.8841	4.7671	5.4957	5.1379	3.4101	4.1627	4.8319	5.3172	1.4854	4.6467	4.4343	5.5814	6.0678	3.5173	5.5463	4.9355	5.9855	4.1367	5.8858	5.288	4.337	5.4857	5.3284	4.9179	4.4423	4.9528	6.0246	5.0883	5.4909	4.7203	3.846	3.7939	5.4816	4.7782	5.2596	4.2884	5.8587	4.7634	6.8987	5.7029	5.4486	6.8285	4.7735	5.2238	4.9241	4.8972	5.2361	5.204	4.5625
PF3D7_1303800.mrna1_1	PF3D7_1303800.mrna1_1;3086	3086	5.5014	5.2464	5.1787	3.2296	3.4699	5.875	5.4212	5.4138	3.6769	5.382	4.8924	4.9011	5.4496	3.8826	6.1611	5.5699	6.3257	4.6938	4.2319	4.8058	5.88	3.3702	4.8445	4.8963	4.8938	5.4463	5.1022	5.1554	5.7876	5.8997	5.2559	3.7991	4.2257	5.7439	5.0081	2.111	4.4515	4.9112	7.3998	3.7761	5.2806	4.717	5.4992	5.7002	4.9016	2.4222	5.6308	5.0431	4.7312	5.3789	5.393	5.1787	3.757	6.1012	5.6599	2.8699	4.7371	5.6786	5.6112	4.975	4.8304	6.2205	5.1965	7.2212	3.189	4.6599	3.5423	5.5261	4.9458	4.7677	3.8032	4.1144	4.8104	5.0041	5.4155	5.2048	6.884	5.6238	5.3688	5.0648	4.8063	4.8151	4.9444	5.825
PF3D7_1303800.mrna1_1	PF3D7_1303800.mrna1_1;3087	3087	5.6369	5.77	5.5671	5.254	2.7949	4.9212	5.5987	4.8364	0.7991	4.4289	4.8856	4.5607	4.6921	2.4828	5.729	5.3374	5.3789	3.8186	5.5419	3.9079	5.3775	5.0369	4.5552	3.5874	5.288	4.7142	4.7602	5.1285	4.332	5.3027	4.9584	3.8115	4.7181	5.4899	4.6444	5.2987	4.6633	5.2052	6.4172	4.4835	5.6857	5.0917	5.2566	5.288	2.4777	3.7897	5.3071	6.4214	4.6282	4.5515	5.2798	5.4199	4.9364	4.89	5.087	4.144	4.6502	4.2839	4.7793	5.1268	5.0268	5.9928	5.2449	4.8904	3.1506	4.7949	4.0704	5.0215	4.1481	4.1843	5.2257	5.5549	5.1043	4.9227	4.9122	4.841	6.3282	5.7501	5.3427	5.5683	4.306	1.189	5.811	5.7832
PF3D7_1303800.mrna1_1	PF3D7_1303800.mrna1_1;3088	3088	5.9418	5.3764	4.7533	5.4712	2.211	5.8128	5.4728	5.4138	2.4957	4.8329	4.7913	4.843	4.2357	3.7645	5.8465	5.6482	6.3813	5.4676	4.9001	5.5245	8.4697	3.9598	4.5441	4.1731	5.5207	9.7337	4.8856	5.5404	5.7134	8.7335	6.101	4.3306	5.0067	5.99	7.4733	5.5792	4.7735	5.7029	6.0892	5.1906	6.4226	6.0411	6.1045	4.8063	4.9537	3.84	5.4757	5.6991	3.8679	5.6439	5.3747	5.1946	6.7546	5.288	4.2593	5.7777	5.1223	5.995	5.4016	4.3255	4.9955	5.204	5.3516	4.6439	3.5801	5.3533	4.4449	5.4591	4.0934	4.8836	4.4148	5.6871	7.2371	4.7522	6.087	4.5311	6.5464	5.1043	5.9269	4.4336	5.5771	3.7939	5.9928	4.6159
PF3D7_1303800.mrna1_1	PF3D7_1303800.mrna1_1;3089	3089	6.5963	5.6724	4.7913	5.2532	3.943	6.2334	4.8802	6.1827	3.6323	6.1328	5.1831	3.0755	4.5886	3.7719	6.3223	4.5607	5.8128	4.9026	4.5564	5.2165	7.5764	5.0708	3.6588	4.9246	6.8077	4.6814	4.6082	4.856	6.9761	7.6619	4.8384	2.6622	5.6854	7.0369	4.06	4.2743	5.1363	5.2361	4.7845	4.2165	3.9745	4.6696	5.1477	4.5999	4.9561	5.8777	4.4627	5.0391	0.6599	4.9336	3.6182	5.2075	3.7312	5.1131	5.2273	4.8733	5.0444	5.8349	5.9239	4.2319	5.5223	5.6676	5.3049	5.1477	4.9184	6.1146	10.5916	4.9923	5.3391	5.2954	3.9174	5.5689	3.7698	5.2005	4.5638	5.5236	7.0715	5.8314	5.7573	3.855	10.4695	3.5236	5.464	5.1264
PF3D7_1303800.mrna1_1	PF3D7_1303800.mrna1_1;3090	3090	5.9057	5.0139	4.4957	4.8948	3.3391	5.1647	5.2746	2.1635	3.2957	5.4306	4.0418	2.7355	3.0824	2.757	4.9336	4.4074	5.3684	3.6041	4.8099	5.1859	4.7366	3.969	3.9098	4.5534	4.6525	3.9864	4.106	4.3219	5.9201	5.6118	5.7123	2.905	4.4809	4.2441	5.1073	4.6982	4.2735	4.6966	4.6826	3.8924	4.2133	4.2063	5.3473	4.8283	4.1077	4.466	5.3477	4.1699	3.0942	4.6893	4.1851	3.8063	1.269	4.7071	5.2075	3.4906	4.6508	4.6814	4.4236	4.8753	4.0747	5.6781	4.6843	4.8181	2.8659	5.6479	4.4757	4.7824	3.6893	4.238	3.742	4.3923	4.9397	5.2475	5.2149	5.101	6.3572	4.1595	5.4598	4.8495	6.3468	3.7495	4.009	4.3764
PF3D7_1303800.mrna1_1	PF3D7_1303800.mrna1_1;3091	3091	5.1231	5.5242000000000004	3.969	4.9103	4.6798	4.7687	4.8099	3.0496	2.8953	5.1886	5.3889	3.6915	4.568	0.8074	5.0281	4.5969	4.7782	2.9579	2.9146	5.1235	4.8792	4.757	3.5385	4.6803	5.1342	1.844	2.854	4.3757	4.6427	5.6404	3.7772	4.408	1.9069	5.7824	4.0268	3.3964	4.347	4.8856	5.2071	3.3434	4.6713	4.235	5.3593	6.74	3.9449	4.2839	5.9437	4.9565	3.2839	2.6323	4.0312	4.6753	4.5711	4.2743	4.5741	4.7371	5.5696	4.7093	4.847	5.1871	4.7334	5.9023	4.1675	4.6662	2.4699	5.314	4.5404	4.8455	4.3632	4.5367	3.546	4.6496	4.319	4.9001	6.0034	4.9625	5.9612	4.4449	4.9991	4.8948	5.9759	1.9486	5.2645	3.7495
PF3D7_1303800.mrna1_1	PF3D7_1303800.mrna1_1;3092	3092	6.4468	6.2709	4.7639	4.5423	4.9463	5.3208	4.8777	3.8001	2.9279	6.3745	4.7312	4.7887	4.8263	4.6218	5.6334	5.1546	5.7118	3.6439	5.0631	5.8143	5.2273	4.3854	4.5644	3.8115	5.1886	4.7506	2.26	4.5999	6.2604	6.5875	4.8699	2.272	4.257	4.7431	4.504	3.8369	5.488	4.9837	5.1775	4.8465	2.9616	4.7225	4.2943	4.9279	5.3082	4.9383	5.0317	5.3903	3.7581	4.4738	5.0575	4.3978	3.757	4.9088	4.9547	3.9809	5.3388	5.0951	4.3341	4.813	4.8027	6.0594	5.6064	5.4653	4.1938	5.86	4.8535	4.9093	5.1453	5.905	4.4522	5.5865	3.855	5.5702	4.8714	3.8787	7.76	4.682	5.4229	3.2479	6.4148	4.4343	6.0883	4.6182
PF3D7_1303800.mrna1_1	PF3D7_1303800.mrna1_1;3093	3093	6.7057	4.9896	4.4053	5.7126	2.3646	5.7164	5.4976	4.1851	5.0339	6.1771	4.7623	5.151	4.8197	3.225	6.4041	4.4121	4.6582	0	4.4496	4.5999	5.7647	3.9727	4.3723	3.7463	5.1239	2.1043	1.2079	4.1779	5.6147	5.4558	4.9107	2.3896	4.6747	4.5951	4.393	3.079	5.029	5.4643	4.009	4.0018	3.6311	2.8319	3.969	4.2861	5.5993	3.7301	4.8176	4.1359	2.6531	3.8237	5.1081	4.8222	4.2227	3.4502	4.4995	4.9896	5.285	4.9231	5.2928	5.2468	4.4751	5.953	5.5871	5.0742	4.3951	4.4848	5.0522	5.757	5.3273	5.5859	5.0448	5.1164	4.6848	5.2928	5.0466	5.5644	7.4239	4.98	4.6398	4.025	5.4453	4.8694	4.7522	4.582
PF3D7_1303800.mrna1_1	PF3D7_1303800.mrna1_1;3094	3094	8.589	5.2005	4.5354	5.0635	4.2555	8.4822	4.582	1.3277	2.757	6.9654	5.4189	3.211	4.1391	3.1408	8.3265	5.2987	4.7618	1.3334	4.7777	4.5466	4.9293	2.6645	5.073	4.717	4.4074	4.0644	5.1432	4.969	6.4107	6.8122	5.2102	0.7398	4.1457	5.8989	4.7452	1.8319	4.6421	5.327	4.9495	5.1367	2.7181	4.5211	5.2517	4.9635	4.8253	5.6938	5.3477	5.0613	3.2555	4.2373	5.1835	5.3785	4.4276	1.6554	5.9449	4.6971	4.846	4.6264	4.7608	4.8048	4.1675	7.2918	3.3219	5.3896	3.0108	4.8669	4.0618	4.3916	4.314	5.2075	4.373	3.8718	4.3327	4.3082	4.3916	4.3067	7.2945	4.4463	5.6279	4.1052	5.0875	3.9681	4.9355	5.029
PF3D7_1303800.mrna1_1	PF3D7_1303800.mrna1_1;3095	3095	6.1548	5.0063	5.2525	5.2145	4.0277	7.3225	4.7634	2.696	3.0268	5.8225	5.3241	4.1579	4.1882	4.8817	6.9836	4.9203	4.8943	2.4854	4.98	5.4067	7.5937	5.2791	3.5546	3.4209	3.6949	3.6633	4.2304	4.4529	6.2012	6.4325	5.3345	1.585	5.1123	5.2935	3.849	4.0695	4.905	4.9982	6.4857	4.8904	3.6124	4.225	3.7949	4.6651	5.0815	5.7249	5.6716	5.9279	6.2405	4.5993	4.6656	5.0144	4.8125	4.8314	5.5279	6.4606	5.1387	5.4012	4.7501	5.2791	3.6645	7.0005	5.4236	4.6235	4.7279	5.1611	5.3423	7.2494	4.9977	5.1747	5.2968	4.6719	5.1387	5.2095	5.5119	4.6467	7.8802	4.7682	5.9042	5.6103	5.029	2.4542	5.8326	4.1127
PF3D7_1303800.mrna1_1	PF3D7_1303800.mrna1_1;3096	3096	6.7065	5.4799	5.5008	4.6668	5.0742	6.3232	4.7126	4.3597	3.0233	6.2061	5.6369	4.7766	4.3583	3.6837	6.2122	4.3736	4.9964	3.943	5.3498	6.6758	6.1591	5.0989	6.1617	3.2494	4.9667	3.0531	3.8329	3.3854	5.8577	5.1783	5.1639	4.8718	4.1835	4.86	3.849	4.4168	4.4489	4.5928	5.8482	5.0553	4.5619	3.516	5.4998	4.9293	4.5354	5.5185	5.2623	5.0742	4.7415	3.1077	5.6696	5.0374	4.8053	4.86	5.9577	4.5429	5.1554	6.0923	5.0444	4.3413	4.7944	7.3559	3.3262	4.1819	4.4614	4.5361	4.5705	4.5416	4.4607	5.1875	5.6064	5.1691	5.9605	4.135	5.4793	4.585	7.947	5.4877	5.4886	4.135	4.5014	3.7835	5.3512	4.9878
PF3D7_1303800.mrna1_1	PF3D7_1303800.mrna1_1;3097	3097	5.8885	5.7936	5.7109	5.6879	4.669	5.4909	5.1827	4.5509	3.8186	6.5129	5.1218	4.6485	4.2817	0.585	6.3892	5.591	4.8379	4.585	4.2411	5.7552	6.3477	4.541	4.8278	3.7093	4.9439	4.054	4.0959	4.8649	5.7466	5.2675	5.1102	2.4303	4.1667	4.2296	4.0678	3.4502	5.1627	4.1819	5.3851	4.2728	3.5248	2.278	4.2188	3.4555	3.2824	2.3448	5.1164	5.1779	4.5987	4.2095	5.0201	4.7317	2.991	3.845	5.6165	5.0712	3.926	5.0076	5.3611	3.0356	3.9079	6.4955	3.4995	5.673	5.2895	4.9021	3.5173	5.4744	3.6427	5.0099	5.6834	4.9841	5.4777	5.4874	5.0466	4.9667	6.4224	5.4229	4.7203	4.862	4.8535	3.0652	5.2702	2.862
PF3D7_1303800.mrna1_1	PF3D7_1303800.mrna1_1;3098	3098	6.0951	4.8415	6.0798	4.8948	4.408	6.2658	4.4679	2.3334	3.7366	6.224	6.1831	4.6223	3.9155	3.5211	7.2195	5.5674	5.1367	4.9126	4.8364	5.2063	5.6673	4.111	4.9064	4.6525	4.7613	3.6871	3.4209	4.3695	5.1878	5.189	5.7252	3.2615	5.353	4.8379	3.6736	2.669	4.8207	4.4614	5.7195	5.7993	5.0548	2.991	4.8006	4.8958	4.211	5.5954	5.1522	6.5187	4.8186	3.3909	3.5668	4.0072	3.6404	3.9411	5.769	4.9653	4.6576	6.4219	5.6608	4.2388	5.3345	8.8382	5.0418	3.8369	5.2067	3.5373	5.2149	5.1934	4.5558	6.3549	5.7004	4.3702	4.8217	4.541	4.5497	4.3455	7.2546	2.7506	5.1185	4.5583	4.4463	3.121	5.2126	3.9486
PF3D7_1303800.mrna1_1	PF3D7_1303800.mrna1_1;3099	3099	6.2336	5.9083	4.1882	4.6247	4.5304	5.8349	4.546	2.4515	4.1383	6.0418	5.6185	4.9982	4.4033	1.6276	5.7903	5.5382	3.3576	3.7334	6.614	3.845	5.0126	4.8812	4.7479	5.285	4.1659	3.2854	4.1906	5.3323	4.4168	4.9307	6.4085	2.98	5.1006	3.8197	4.3255	3.8288	4.9146	4.6769	5.2005	5.2238	5.3338	4.516	3.925	3.9449	4.1202	5.0457	4.8435	4.6741	4.9695	3.6323	5.272	4.3957	4.7474	5.384	4.0798	4.5223	3.4005	5.2578	4.7602	1.9449	4.466	6.2063	8.9618	4.4995	4.0347	4.8585	4.116	7.6539	4.0781	5.9977	6.4775	4.4121	4.904	5.2906	5.5874	4.8709	6.6141	7.4892	5.4854	4.6662	3.5084	3.5084	7.5892	2.9946
PF3D7_1303800.mrna1_1	PF3D7_1303800.mrna1_1;3100	3100	5.8045	5.3063	4.8202	4.5832	3.4343	5.2506	4.8718	3.3868	3.5385	3.0925	3.9561	3.5072	4.4783	0.7655	3.2869	4.9425	4.7366	3.7323	4.903	4.5795	5.3198	4.0592	4.7876	4.0383	4.4647	3.2675	2.5033	4.6112	5.2884	5.3909	5.704	1.4489	4.2555	5.4472	4.4809	4.2713	3.4383	4.9551	4.5765	3.9653	2.278	2.0704	5.2346	3.1391	4.3384	4.5466	4.1683	4.4343	4.8405	4.4783	4.7698	4.6999	4.0391	4.8309	4.4848	3.6814	4.904	4.8354	4.3089	4.6758	4.2273	6.0757	4.2928	4.925	4.0609	4.2288	3.9001	4.5192	4.1194	5.1318	2.189	4.4094	4.1152	5.1218	4.0626	4.073	5.6056	4.0866	5.1775	3.696	3.98	3.9402	5.5865	4.585
PF3D7_1303800.mrna1_1	PF3D7_1303800.mrna1_1;3101	3101	5.3868	5.2521	4.1481	3.0993	5.0496	4.0391	5.054	2.8258	3.5484	4.2227	4.0951	4.2994	4.641	3.1587	4.1787	3.9477	4.332	3.6276	3.8288	5.4229	4.2126	3.9982	3.7991	5.047	4.8094	3.3147	4.8253	4.359	4.3341	5.2679	5.1098	3.1827	2.2388	4.889	4.2758	3.5741	4.5552	4.6387	4.2898	3.116	0	2.8094	5.3427	3.0018	4.0241	3.7377	4.0045	5.9081	2.8298	4.4269	3.4005	4.8748	0	2.7377	4.2048	4.6915	4.4535	5.1611	4.2357	3.6531	2.8319	4.7814	4.7887	5.0794	3.2172	4.9896	5.1089	2.8074	3.263	4.5987	4.1416	3.9449	5.0339	4.8104	4.6559	4.7015	5.8465	4.9625	4.5656	4.3985	4.1416	3.0875	4.9131	4.2426
PF3D7_1303800.mrna1_1	PF3D7_1303800.mrna1_1;3102	3102	4.7533	5.5046	5.1779	3.8963	4.193	4.04	4.272	1.8278	1.757	4.0505	4.7782	4.6188	4.2048	3.857	3.6882	5.0343	4.9435	3.3561	4.3103	4.8812	4.4738	3.843	3.8856	4.4912	4.3132	3.7527	3.257	4.8084	4.9764	5.6032	4.7639	2.342	5.2976	5.5226	3.6848	2.157	4.3512	5.246	4.8253	4.7469	3.5248	3.1651	4.5729	3.6264	2.5236	3.5814	3.6736	5.2441	4.4601	4.4588	4.4423	4.7431	3.6485	4.3356	5.0157	4.2585	4.8001	3.9873	5.2399	2.5945	5.0413	4.6758	4.9823	4.1252	3.5862	4.7495	4.0514	4.7393	4.8395	4.504	3.7388	4.4893	4.5014	4.8217	4.1383	4.8079	5.6542	4.4269	4.6369	4.0609	4.5868	3.6702	4.079	4.5148
PF3D7_1303800.mrna1_1	PF3D7_1303800.mrna1_1;3103	3103	4.8565	5.5644	5.235	4.5662	2.5286	4.4429	4.6188	4.3695	1.4489	4.8104	2.842	4.1619	4.9059	1.8319	4.1449	4.8856	4.1747	2.266	2.9467	1.9891	4.2994	3.3799	5.1831	5.0561	4.814	1.848	3.9561	3.9477	4.4995	4.3618	4.238	1.0356	4.211	3.5922	3.6276	3.7677	3.9873	2.6462	4.9146	4.2487	4.6611	3.9754	4.189	5.3892	3.2854	4.4854	4.5753	4.4343	3.4712	2.266	4.6241	4.9602	4.1755	5.5653	3.9561	3.466	4.1827	4.4436	4.9639	4.5789	3.7677	4.5558	3.8339	4.7655	5.0023	5.0161	4.2928	3.4931	4.1977	4.0514	4.5717	4.4634	4.3399	3.5632	5.3151	4.4515	5.2716	4.4588	4.7043	4.7623	3.9467	4.8415	4.6753	3.6029
PF3D7_1303800.mrna1_1	PF3D7_1303800.mrna1_1;3104	3104	5.3512	5.0072	4.7054	4.4854	3.373	4.2772	4.7382	5.3544	2.1953	5.2608	3.8649	3.8992	4.7986	1.3505	4.4803	6.157	4.9533	4.9986	5.1289	3.6826	5.6932	4.6651	5.383	5.195	5.2063	3.9937	4.7666	5.133	5.1651	5.1886	5.0264	2.7782	5.438	5.3858	4.4276	4.359	4.1779	4.1432	5.1518	2.8758	4.228	3.4155	3.8339	4.2095	4.5497	3.9021	3.9718	4.4005	5.3154	4.1819	4.2016	4.9069	2.4594	4.0099	5.406	2.6415	2.272	5.9038	4.588	3.6633	5.0237	4.7409	4.2319	3.5398	4.441	4.4094	3.6124	4.6456	4.2525	4.7501	3.5969	3.9203	4.848	4.3234	4.5957	4.7824	5.1173	3.3089	4.9741	3.4777	3.4931	2.669	4.9681	2.257
PF3D7_1303800.mrna1_1	PF3D7_1303800.mrna1_1;3105	3105	5.1607	4.2965	4.5729	3.9345	2.5729	4.4983	5.1198	1.6462	2.5008	3.4182	4.7458	5.0798	3.9279	2.9727	3.7772	4.848	3.0144	3.8329	3.1554	4.8679	4.6064	4.2055	4.6276	5.856	4.1119	1.5898	3.6264	4.1522	4.6294	4.121	4.5583	4.5753	4.3667	4.3875	2.06	1.7908	4.0738	4.6932	4.6496	3.6893	3.6611	2.3161	4.4725	4.3778	3.5311	4.0661	4.2608	3.8699	3.0652	3.6679	4.9745	4.073	3.2645	4.488	5.1961	3.263	3.7517	5.2005	4.4128	3.8768	4.4383	8.1603	4.797	4.3964	1.9745	4.9274	4.3533	5.0509	4.9873	4.5783	4.8445	4.0892	4.2698	2.541	4.7829	4.1252	4.2464	3.856	4.4343	2.9355	3.9846	1.6462	4.3709	4.7409
PF3D7_1303800.mrna1_1	PF3D7_1303800.mrna1_1;3106	3106	6.0317	3.8339	4.6921	3.4303	2.1953	4.8972	4.269	3.111	3.1699	6.3054	3.4854	4.7274	3.8217	2.797	4.717	4.3169	3.9982	3.0959	4.2319	3.4725	4.7549	4.6943	4.9227	4.5765	3.7782	4.5711	5.0268	2.6485	4.634	4.8846	5.2619	2.6299	4.1771	4.2839	3.8748	3.0531	1.4276	5.6913	5.9369	3.2555	3.3964	4.3882	4.9787	2.5826	2.9598	3.111	4.3985	4.7661	4.0009	4.5607	5.0488	2.1043	4.3702	4.6559	4.6305	4.2342	2.8115	5.2079	5.5555	3.9598	4.7501	5.0665	3.4712	4.2906	2.742	5.3169	4.8929	4.6241	4.5027	4.0583	3.9307	4.6865	4.6153	4.1914	4.1554	5.0228	4.765	4.5059	4.8043	2.9928	4.7708	3.6288	3.6949	5.5677
PF3D7_1303800.mrna1_1	PF3D7_1303800.mrna1_1;3107	3107	6.6473	4.9644	5.0802	3.2188	3.546	4.0383	5.5043	3.0959	4.3716	5.0063	4.5509	4.2832	4.8535	3.7939	2.7866	4.5179	5.2059	2.257	4.0197	3.7918	4.8258	4.1069	4.2087	5.285	5.0299	4.204	4.3384	4.6707	5.2596	5.5113	5.3063	4.0618	4.5753	3.7549	5.0535	4.079	3.7845	3.5957	5.2048	4.855	4.6938	2.4303	5.0887	4.9882	2.846	3.4607	3.5644	4.7317	3.5336	3.3909	4.4429	4.0009	3.7803	3.4182	4.6094	3.2342	3.568	5.373	4.8053	1.3161	4.557	5.2472	2.3757	4.1985	3.0772	5.8263	4.1285	3.6622	3.9782	3.7939	3.101	4.5981	3.9561	5.2687	4.1538	3.4529	5.7895	3.3161	5.1001	3.5886	4.5747	3.9864	4.6171	5.4571
PF3D7_1303800.mrna1_1	PF3D7_1303800.mrna1_1;3108	3108	5.4738	4.4383	4.4296	5.1779	0	4.2334	5.2776	4.3785	4.2638	4.8704	3.851	0.0704	4.4816	1.9069	2.3561	5.5503	5.2604	3.7366	3.225	4.3964	5.269	4.7252	4.4005	5.1655	4.4376	3.1342	4.8192	4.9658	4.0496	5.0422	4.3916	3.3604	5.5972	5.3785	4.3198	3.4738	3.8728	3.7115	5.2887	4.3183	4.8176	4.3341	5.3262	5.3395	3.8001	4.1635	3.9864	4.5323	4.2743	2.2048	4.7087	4.5662	3.5223	5.3667	4.8535	4.2118	4.1811	4.441	5.0548	5.0738	5.0144	5.3431	3.9837	3.7549	2.8094	5.1363	4.2055	5.7803	4.7892	3.0925	4.9699	4.4699	1.8639	5.2203	3.7793	4.3234	5.5289	4.6462	4.811	3.6462	4.546	1.0635	4.2638	4.5097
PF3D7_1303800.mrna1_1	PF3D7_1303800.mrna1_1;3109	3109	6.4866	5.5357	3.7981	3.557	2.6135	4.9777	4.6594	3.3951	0.3448	4.5735	4.5699	3.8125	4.2296	1.9745	4.9227	4.0391	5.2653	2.5534	3.6147	4.5552	5.0548	4.0678	3.0444	4.6628	3.8738	3.488	4.0815	4.9392	4.3356	5.0081	3.8826	3.2342	4.7004	4.079	5.374	0.5261	3.7677	5.392	4.9846	4.6843	4.4383	5.204	4.5053	3.6588	5.251	1.0772	4.915	5.1077	4.0781	1.1375	5.2791	3.6473	1.2388	4.8748	4.4175	3.116	4.8349	5.2563	5.5261	4.4476	3.5021	5.2909	3.9383	4.6433	3.4155	4.6159	4.6053	3.5398	2.9837	4.0099	3.5398	4.7382	4.673	4.4594	5.3854	3.4777	5.9491	5.1326	4.382	4.0592	4.5711	4.0461	4.3448	4.7425
PF3D7_1303800.mrna1_1	PF3D7_1303800.mrna1_1;3110	3110	5.6795	5.1396	4.3183	4.5981	3.3964	4.2698	4.843	2.6826	1.2265	5.2931	4.5404	3.6029	4.2898	4.4182	4.0618	4.7458	4.6809	1.0635	4.7645	3.591	4.3978	3.756	5.5018	3.9982	4.5173	4.6616	4.3576	3.839	4.3957	4.2487	4.7803	2.6622	3.541	4.8237	5.299	3.706	3.3045	3.9598	4.7049	2.9764	4.1449	4.3154	4.2334	2.4621	5.0233	4.211	4.8768	4.189	4.337	3.4033	4.8605	3.957	4.6949	3.854	4.5154	2.101	4.6954	5.2063	5.8074	4.3477	4.9955	5.0166	3.441	3.9653	4.5503	4.0179	4.2608	4.7772	4.0892	3.4893	4.4094	3.9873	5.354	4.5323	4.0206	5.025	4.9449	4.4005	4.6594	4.488	4.1465	4.8089	3.257	3.4356
PF3D7_1303800.mrna1_1	PF3D7_1303800.mrna1_1;3111	3111	4.5008	4.3067	5.3572	5.0505	1.7398	3.6982	4.2411	4.116	3.4303	2.6206	4.3702	4.073	4.1898	0	4.6887	4.373	4.9054	4.4236	4.2854	3.4594	5.0027	4.1691	4.3074	3.6882	4.5975	2.4751	4.2157	4.2001	4.8192	4.9481	4.1898	2.8115	4.2304	4.8525	3.645	3.1554	4.3964	2.9598	4.6565	4.1643	2.7677	4.7698	5.07	4.9402	4.3212	3.8924	3.6415	2.7137	3.0054	2.9203	5.1169	4.2304	2.8237	5.1635	4.3903	3.957	4.9537	3.9477	4.8043	3.4867	5.0126	5.1902	4.8455	4.5993	1.7225	4.9841	4.7602	4.1094	1.6915	4.0461	4.2928	4.4175	3.8012	5.1667	3.546	4.281	5.3813	5.1659	5.1763	4.8395	4.1906	2.8278	4.3399	4.488
PF3D7_1303800.mrna1_1	PF3D7_1303800.mrna1_1;3112	3112	5.5741	4.1683	4.4316	4.5329	3.8709	3.3306	4.9598	3.8258	3.4568	3.8217	4.153	4.0206	4.6871	1.1506	3.1473	5.2765	6.3063	1.384	4.1301	4.7666	4.7285	4.9355	4.6082	5.5014	5.1135	1.3674	2.1243	3.8866	4.7247	4.5497	4.7698	2.4699	4.6758	5.1867	4.0841	3.854	4.3964	4.1914	4.238	3.851	4.0721	2.8895	4.373	3.4463	3.568	5.0094	3.8728	4.2396	3.6053	3.905	3.6927	5.213	4.5656	5.5062	4.7371	3.4249	4.3391	4.7323	5.1731	4.135	4.8455	4.7225	8.033	4.7527	4.319	4.1906	4.5862	5.3009	4.0312	4.1771	3.3391	3.5583	4.1318	4.7687	4.7913	3.437	6.6953	7.7375	5.373	5.0161	4.9523	3.9402	5.1367	3.9542
PF3D7_1303800.mrna1_1	PF3D7_1303800.mrna1_1;3113	3113	5.9816	4.7334	4.5527	4.7126	2.7887	5.009	4.225	3.848	2.272	4.7469	4.1651	4.5922	4.6188	3.3519	5.0184	4.8904	5.4336	2.3813	2.3951	4.6288	5.3875	4.5429	4.3169	3.9727	5.243	2.3016	4.6548	4.4323	5.6259	5.3473	5.6871	1.8718	4.5497	3.6814	4.1627	3.6576	4.7495	4.4627	4.4575	6.4522	3.9021	4.4744	5.6247	3.6147	5.4656	4.464	3.5656	4.723	3.9964	4.2196	5.6079	4.0347	3.5705	3.6611	4.7549	5.0921	4.7756	5.0587	5.1973	4.4548	4.4229	5.3565	4.6753	6.581	3.5862	5.1035	4.8063	4.7729	4.8797	4.673	4.4276	6.0811	5.0747	5.3854	4.2884	5.2675	6.0244	5.497	5.2319	5.9047	5.3448	4.5692	5.1268	4.6282
PF3D7_1303800.mrna1_1	PF3D7_1303800.mrna1_1;3114	3114	5.7401	5.3194	4.2024	4.7856	0.4854	4.915	4.3868	3.8053	4.5292	6.3277	5.4063	3.3618	5.5515	2.757	3.9411	5.7216	5.2858	4.5922	3.4476	5.3349	5.3719	4.14	6.191	4.7393	5.1961	4.4135	4.0391	3.6135	5.2928	4.6223	4.9146	5.6625	4.3985	5.4343	5.1965	3.9644	5.4439	5.017	4.9136	3.6439	2.86	3.7876	3.9241	4.7975	5.3505	4.0099	4.4751	4.9402	4.1506	4.6317	4.6893	4.1723	4.5173	5.3868	4.6153	4.9312	4.8455	4.6576	5.1322	4.8151	5.4479	5.4002	4.8243	5.0631	5.546	5.3607	3.9001	4.8679	5.3388	5.6596	3.8904	5.1001	6.5463	4.6317	4.9537	4.7203	7.061	5.7698	5.6935	4.6165	5.7126	3.263	4.9269	4.7687
PF3D7_1303800.mrna1_1	PF3D7_1303800.mrna1_1;3115	3115	6.3909	4.7425	4.1177	4.7076	4.2994	4.7829	4.6106	5.0566	2.3505	6.6963	4.7285	3.5717	4.8017	3.0303	4.4509	5.6676	4.6415	4.4436	4.6904	3.9288	5.1506	5.3096	3.9222	4.9383	5.1077	4.4502	4.4919	5.2172	5.8485	4.942	4.7981	3.257	5.0161	6.4184	5.1695	3.5874	5.582	4.3341	4.9074	5.9667	4.9923	4.1489	5.0721	5.3103	6.2077	5.0343	5.1615	4.7923	4.0009	3.7355	4.0453	5.2334	4.4535	8.6775	5.1326	3.3896	3.4489	5.5644	5.6608	5.3572	5.4922	6.7479	5.7887	4.8709	4.054	5.4709	4.9937	5.7936	4.5583	6.0678	4.0832	5.3537	5.6447	5.0661	4.957	5.6439	7.266	6.0826	6.0866	5.2087	6.8997	3.4128	5.2403	6.0847
PF3D7_1303800.mrna1_1	PF3D7_1303800.mrna1_1;3116	3116	7.3704	5.9023	6.5286	5.0993	4.6949	5.8001	5.848	6.0697	3.9864	7.4228	5.9028	5.0179	5.3295	4.3441	3.926	5.3111	5.9465	5.0166	5.6882	5.439	6.6179	5.2979	5.5801	4.9155	6.6369	5.803	5.9542	6.4979	5.7274	6.3468	5.8507	5.3892	4.4535	7.3704	4.917	5.5084	5.4728	5.1102	5.2079	8.1249	3.4983	5.0755	5.7745	5.9512	6.4571	4.0488	5.3702	5.3384	5.0955	5.9651	4.8379	5.8025	5.8012	9.2415	5.1623	4.8953	4.9006	6.1477	6.634	5.6229	4.6375	7.9265	6.1365	4.8679	7.5827	7.0446	5.8245	5.0396	5.7178	5.6387	4.3023	5.5441	7.2606	6.9218	5.7266	5.7398	8.5944	6.2534	5.7247	8.3205	6.7056	7.2133	6.7279	6.7411
PF3D7_1303800.mrna1_1	PF3D7_1303800.mrna1_1;3117	3117	8.9919	10.5133	6.0177	5.6571	7.0387	4.7934	9.448	6.5415	7.8584	9.0617	7.2481	6.9631	5.7007	7.6538	6.3572	10.0116	5.9196	5.6421	6.292	10.029	6.4152	6.4074	5.3526	6.7889	6.6554	5.5798	6.1675	7.4498	10.226	7.1978	7.8113	3.9079	7.4101	7.3776	6.5537	5.9507	5.496	6.8681	6.5541	11.2117	6.3677	5.5251	5.8032	5.8032	8.9135	5.1961	7.0163	7.273	4.3957	10.0816	6.8929	6.4762	8.0867	9.6134	7.8721	4.6837	5.634	11.9476	5.8215	7.7417	6.5019	8.3423	11.368	9.274	14.2697	9.0456	8.738	5.6352	10.0276	7.0584	5.4216	5.6188	13.2727	7.7335	8.4431	6.8388	8.1238	8.7825	10.0966	14.4235	8.9663	9.8653	6.8397	9.9872
PF3D7_1303800.mrna1_1	PF3D7_1303800.mrna1_1;3118	3118	8.0157	9.0348	5.7101	4.6415	6.4666	7.4311	6.9465	5.0308	6.8932	7.8539	6.1717	5.811	4.8304	6.242	6.6606	7.3939	5.9971	4.6639	4.916	8.5559	6.0624	5.0135	5.0378	4.9556	5.5141	3.1667	4.9896	5.8324	8.3628	5.5469	6.1637	4.278	5.299	5.822	4.2906	3.9955	5.3775	10.0234	5.3399	8.8661	5.3172	4.7729	5.7134	3.1391	7.8263	5.3885	4.7666	5.5286	3.8758	8.5106	7.0152	5.8452	5.8467	8.5585	6.0407	4.4323	5.3927	11.5769	5.7145	7.0546	6.0858	6.0691	9.9344	7.8887	12.8454	7.6454	7.5541	4.8135	7.8739	5.9621	5.0768	5.5832	12.2202	7.0009	5.9773	5.439	6.9305	7.0261	8.5632	13.075	7.4481	8.6945	5.8286	8.1963
PF3D7_1303800.mrna1_1	PF3D7_1303800.mrna1_1;3119	3119	7.5527	9.7103	4.5027	4.0383	5.9241	6.5881	6.8142	4.851	6.8861	8.2161	6.8063	6.327	4.5759	6.7439	7.1783	7.9337	4.7829	4.9083	5.9646	8.9305	6.7613	5.9064	4.7729	6.873	5.5744	4.7312	4.7339	5.4063	9.0491	5.6058	7.074	2.8718	6.3232	6.6594	4.5928	3.8319	5.2012	7.1505	6.6324	10.2467	4.7279	3.546	6.3329	4.2487	7.5653	3.4195	6.073	6.6699	5.3049	9.6579	6.8685	5.7178	6.0219	8.9254	7.0287	4.7076	5.3074	12.5064	6.3027	6.8825	6.086	6.3721	10.2201	9.3601	13.2598	8.0181	8.1617	5.2746	8.4703	6.4756	5.1473	5.3306	12.9668	6.4614	7.1173	6.3147	7.3265	6.8143	9.8231	13.3592	8.2179	8.5735	4.9588	7.902
PF3D7_1303800.mrna1_1	PF3D7_1303800.mrna1_1;3120	3120	7.5759	8.6129	5.5826	4.904	6.3847	8.1119	6.539	5.1416	7.0507	7.6916	6.2388	5.7377	5.1387	6.0383	7.3009	7.1605	5.8253	3.9317	6.0365	7.9945	6.6036	5.1194	5.4575	5.8227	4.89	4.682	4.2032	5.4289	8.9446	6.7836	6.7534	1.0215	6.2166	4.859	5.2323	4.0117	4.2994	6.9621	6.4204	8.9995	5.3125	5.2165	5.3313	5.0824	7.433	4.4919	5.7355	5.4131	4.0747	8.5147	6.839	5.7076	6.866	8.867	7.5375	4.5342	5.0413	11.5904	5.6346	6.5331	5.4273	7.1469	10.2338	8.7265	12.5382	7.7922	7.8526	4.9021	8.4799	6.7439	5.522	5.5242000000000004	11.9366	6.067	6.7723	5.706	7.5892	7.3203	9.6203	12.8244	8.4319	8.8475	5.6109	7.8804
PF3D7_1303800.mrna1_1	PF3D7_1303800.mrna1_1;3121	3121	7.6244	9.1694	5.5598	4.479	6.3686	6.0851	6.8819	4.327	6.6119	6.8948	6.5851	6.1191	5.407	6.25	6.1552	7.6171	6.2352	4.0215	4.9189	8.9748	6.0396	5.9189	4.7301	5.7663	5.9222	5.1371	5.1953	5.7057	8.6244	6.098	6.995	2.6392	6.4735	6.5019	4.06	4.8525	4.6118	6.6551	5.4774	9.0356	5.1396	5.111	5.1497	3.4476	7.1696	2.2479	6.0367	5.803	4.8217	9.1934	6.5289	5.7096	5.9267	9.1096	6.6727	1.9598	5.211	11.3112	6.8678	6.3393	6.247	7.5771	10.2607	9.4842	12.793	7.4773	7.4034	4.5059	8.4968	5.7677	5.1526	4.8146	12.5509	6.9585	6.9327	5.5892	7.8249	7.2068	10.2016	13.1483	7.5877	8.098	5.2928	8.7862
PF3D7_1303800.mrna1_1	PF3D7_1303800.mrna1_1;3122	3122	6.7092	7.8429	4.8831	3.98	4.7866	4.6904	5.862	3.99	5.487	6.2319	5.8676	3.5521	5.6372	5.8846	4.7203	6.6619	5.7334	4.7719	4.565	8.5741	4.9293	5.7785	4.8043	5.4976	5.4097	3.6135	4.1309	5.9086	8.686	5.851	6.2793	1.2141	5.6533	5.9561	4.4269	4.0197	4.916	5.6415	5.8787	8.1686	4.1961	4.4874	4.701	5.2854	7.5185	4.3916	6.0034	5.0548	4.5922	9.236	6.0112	5.0374	5.9841	8.6276	5.3309	5.057	4.5317	11.0293	5.8679	6.2317	5.3277	6.5323	10.0307	8.5576	12.4739	6.9292	7.5102	5.2219	6.9495	5.4877	5.1465	5.7477	11.7316	5.9912	6.581	5.9083	8.1379	6.8465	9.5184	13.0562	7.2758	7.9714	6.1769	7.6888
PF3D7_1303800.mrna1_1	PF3D7_1303800.mrna1_1;3123	3123	8.3102	9.5729	4.9556	5.3082	7.0978	6.0014	6.4835	2.8679	7.248	7.2797	5.8379	6.5966	5.6162	7.5473	6.7684	7.8733	5.5264	6.0779	6.4396	11.6589	6.0533	6.26	4.7882	7.6859	5.7015	6.2453	4.6011	6.2265	11.6613	6.0841	7.1266	1.9964	7.3888	7.3572	5.8992000000000004	5.0422	5.8785	6.2075	6.1027	9.9297	5.0312	4.5279	5.6893	5.2649	8.1188	5.8664	7.0157	6.8057	3.5072	9.9242	7.2416	5.6733	8.0482	9.1504	7.7093	6.0889	4.4796	11.7882	7.1461	7.0073	5.9143	7.9314	10.6376	9.7202	13.257	8.1556	7.682	5.2642	8.3874	7.3458	4.7618	6.0572	13.0698	8.0099	7.329	6.1233	8.3774	6.8559	10.3061	13.5035	8.0911	9.1357	5.3226	8.0819
PF3D7_1303800.mrna1_1	PF3D7_1303800.mrna1_1;3124	3124	7.9052	11.2144	6.0693	6.6707	8.2863	7.3948	7.8083	5.6651	8.1434	8.7853	7.9223	8.0381	7.1023	8.1508	7.8622	9.3987	6.8889	9.1848	7.8602	10.3935	7.7592	7.594	6.0949	8.7669	6.8716	9.2379	6.4331	6.6371	10.6592	7.4904	9.7251	5.7063	8.949	7.7182	8.9023	7.1562	4.8186	7.9317	8.6264	11.5582	6.0533	5.1436	6.1683	7.9909	8.6636	5.6792	8.0471	7.9862	4.6029	10.8337	7.7593	6.3913	8.375	10.0496	9.3858	5.6915	6.3388	12.6117	6.0383	7.4732	7.6991	8.6636	11.238	10.9687	13.8818	11.1163	9.4276	4.9869	9.6808	9.0963	5.5018	6.1593	13.488	7.476	8.1072	7.5068	9.4384	8.7663	11.1689	14.0013	10.9773	10.3397	8.0666	8.812
PF3D7_1303800.mrna1_1	PF3D7_1303800.mrna1_1;3125	3125	8.3072	11.7019	5.673	6.6212	8.5102	8.0585	7.7982	5.6349	8.0143	8.9404	7.9967	8.7667	7.683	8.5281	7.9732	9.308	6.6901	8.0391	8.2689	10.6081	6.7594	7.3388	6.4584	9.1275	6.8492	9.5444	6.1926	8.1119	10.6831	6.9976	9.2595	4.0892	8.603	7.8193	8.6281	6.2397	5.1256	8.4472	8.9714	11.5657	7.0554	5.6738	6.6744	7.1034	8.9663	6.2057	8.6552	8.556	4.9579	10.8736	8.1094	6.3971	8.7932	9.8256	9.9529	5.8012	6.2292	12.915	6.4051	8.2533	7.399	9.0397	10.9646	10.5717	13.7135	10.157	9.9941	6.0137	10.0735	9.8636	5.8189	6.5908	13.6657	6.7542	7.4165	7.5937	9.7118	8.359	11.0829	13.9474	10.0094	10.526	6.1973	9.7681
PF3D7_1303800.mrna1_1	PF3D7_1303800.mrna1_1;3126	3126	8.3446	12.0689	5.6035	8.7317	9.0778	8.1711	8.1695	6.3675	8.1712	9.2937	8.9128	8.9237	9.8866	8.9365	8.4446	10.0955	6.4986	8.533	8.6378	11.215	6.4039	8.537	6.0009	9.7276	6.9631	9.5275	6.3214	9.143	11.5176	7.7721	9.9818	4.99	8.4867	7.4372	8.8216	7.1215	4.6843	8.8779	9.2987	12.0052	8.4118	5.516	7.7663	7.4214	9.5449	6.5111	9.0225	9.6118	6.6402	11.3555	8.1831	8.3467	9.6534	10.6473	10.4567	6.499	8.2422	13.5171	6.7576	8.2891	7.8011	10.2008	11.5471	11.1767	14.0066	11.0811	10.6217	4.8415	9.8716	10.8503	6.5712	8.0413	14.0897	6.5926	8.4002	7.5913	10.112	8.8824	11.4315	14.2915	11.1787	10.5322	6.1066	9.9702
PF3D7_1303800.mrna1_1	PF3D7_1303800.mrna1_1;3127	3127	8.1928	11.1026	5.3082	8.7403	7.496	7.9085	7.529	5.8301	7.3648	9.2121	8.6518	7.2405	9.1859	7.9698	8.1325	8.3168	6.3623	8.835	9.9746	10.821	9.8478	7.0368	5.5166	8.9583	7.0761	8.9793	6.4687	10.5662	11.4315	9.3445	10.0501	4.6988	8.7109	7.661	8.7136	6.9632	5.1795	10.0813	7.8177	11.8794	13.2587	5.689	6.3764	7.607	8.8042	7.9616	10.1187	8.0285	9.92	10.218	6.6401	8.955	12.2462	9.8201	10.0748	5.503	9.0826	11.6712	5.8565	6.3427	6.5304	9.68	10.7008	14.3789	13.0041	13.674	10.0537	5.6859	9.7353	10.2218	6.497	9.2987	12.6139	6.8667	7.2238	6.8422	10.8785	8.2404	13.9809	13.3925	13.3488	10.5949	5.8775	9.3385
PF3D7_1303800.mrna1_1	PF3D7_1303800.mrna1_1;3128	3128	6.9287	9.4977	4.9505	8.2312	6.1424	6.5162	6.3542	7.1541	5.8379	7.2117000000000004	6.5392	7.1391	8.6649	6.61	7.7637	6.6454	7.7024	10.8141	5.1289	9.29	8.2329	7.702	5.392	8.7171	6.9572	8.575	6.9243	8.7292	9.7923	8.5547	10.1111	4.9814	8.6465	7.2206	7.6725	7.8516	4.8022	6.9463	6.4901	9.9614	8.4951	4.6346	6.1052	8.1904	7.3971	7.3279	6.955	6.5676	5.5531	8.8239	5.6118	7.3958	7.7916	9.602	8.5399	5.8577	7.0168	8.5693	6.9772	6.3462	5.6499	9.7538	9.4031	9.9654	10.6309	11.7672	9.0288	5.3273	8.398	9.6007	7.2824	7.109	9.2489	6.3897	6.7485	6.1953	10.4221	6.8146	10.3995	11.0108	12.012	9.3139	6.4331	7.884
PF3D7_1303800.mrna1_1	PF3D7_1303800.mrna1_1;3129	3129	6.813	8.7898	5.0157	7.4928	4.9083	6.9558	4.7527	6.5201	1.4647	6.4119	6.5251	6.029	7.3709	4.7929	6.8764	5.8851	7.6093	11.3291	5.2976	7.5829	7.4583	8.0161	6.516	8.1206	5.128	9.415	6.5019	6.3228	7.6218	8.4426	10.0639	6.2116	7.8817	6.097	7.8815	7.1833	3.6462	6.6799	7.0888	9.4367	4.8977	4.9088	6.2022	7.8061	6.1867	5.6221	6.8241	6.2707	5.5898	8.6092	5.4783	6.281	5.5357	9.4721	6.7533	4.7425	5.7401	6.2769	6.5407	5.195	5.68	8.0858	7.1327	6.7616	8.6807	11.0804	8.5193	5.7423	8.6047	8.0262	5.7926	6.1807	8.0093	6.3956	6.7605	6.796	9.2837	6.029	8.3853	6.3043	11.1246	8.6816	6.962	7.9448
PF3D7_1303800.mrna1_1	PF3D7_1303800.mrna1_1;3130	3130	6.6091	9.224	5.4584	7.0852	5.4296	6.9836	6.3586	6.6228	5.3916	6.932	6.1926	5.62	7.56	4.1359	6.5192	5.6568	7.6767	11.7229	5.1181	6.9607	7.833	7.9388	5.9903	8.1281	5.6753	8.9355	6.7013	6.7329	7.3417	8.6083	10.2387	5.7192	8.1336	5.824	7.4237	6.8418	5.3837	6.9696	7.3189	9.9286	4.9759	4.3583	5.5258	7.7694	5.842	6.0641	6.5726	6.394	4.813	9.526	5.2769	5.6502	6.4187	9.3287	6.9669	4.8972	6.4294	7.7721	7.3213	6.1546	5.5726	8.005	7.7122	7.2304	5.9243	11	8.8423	5.5188	8.4685	7.6457	5.694	6.0561	9.1931	5.4303	7.3236	5.2612	8.6462	6.3588	8.501	5.9898	11.1814	8.0737	5.7156	6.2647
PF3D7_1303800.mrna1_1	PF3D7_1303800.mrna1_1;3131	3131	6.4611	8.7847	5.8161	7.4896	5.1747	6.8063	5.9279	7.2703	3.6017	7.1223	6.5815	4.1763	7.3271	4.7929	6.493	5.6467	8.0897	11.1559	5.0255	7.7197	7.6275	7.7181	6.347	8.2718	6.2513	6.98	7.1251	7.7487	8.2295	8.6389	10.4216	4.8364	8.2864	5.6719	6.1208	7.9628	4.6053	6.0721	5.6008	8.8782	5.4443	5.5138	6.626	8.2058	6.5795	5.3352	5.4754	6.4617000000000004	5.1404	9.1288	4.6496	7.2625	5.0849	9.5942	6.96	4.7687	6.8585	6.1487	6.5409	5.6539	5.7589	8.1105	6.6509	6.2547	5.7444	11.4442	8.9127	5.6542	7.244	7.3537	5.3262	6.0693	7.147	5.9948	6.0396	4.7761	8.9922	6.3374	7.5613	5.2284	11.3532	8.96	4.8802	7.2352
PF3D7_1303800.mrna1_1	PF3D7_1303800.mrna1_1;3132	3132	8.7392	9.066	5.7552	10.5351	5.257	8.187	10.7826	7.6199	6.431	7.8593	7.9317	10.5938	10.7057	7.0662	7.8458	11.6803	7.8492	10.5567	4.0548	10.0769	9.1836	8.2944	6.7109	8.8724	5.709	6.4012	7.8803	8.7069	9.7396	8.8169	9.9747	6.415	8.8946	6.547	6.2067	7.1778	10.1865	10.8625	6.5833	9.6112	5.7477	5.1445	9.0605	7.8495	8.3605	6.3742	10.8132	9.0539	5.2315	9.1471	7.334	10.5811	6.1318	11.4567	9.2813	5.9986	8.3622	6.9781	7.0129	6.8819	5.8278	11.5489	10.2486	6.9623	7.4926	10.6522	8.4859000000000009	6.6226	7.965	8.6862	6.1912	9.5398	8.4471	7.4951	6.4502	6.3212	11.1633	8.9254	7.7829	6.8887	10.738	10.0048	6.5298	6.9384
PF3D7_1303800.mrna1_1	PF3D7_1303800.mrna1_1;3133	3133	8.4249	8.8452	5.3964	7.0845	3.0018	7.4425	10.7824	7.2295	4.4757	8.8769	7.7785	10.3266	7.0185	4.504	7.4087	11.8158	7.6031	11.0934	3.4463	7.6431	7.5655	8.4474	6.0512	9.0133	5.4101	4.3161	7.5064	6.2292	7.52	7.8229	10.6307	6.1753	8.9126	6.1857	5.1635	7.5119	9.1138	10.7686	5.7249	9.1025	4.5097	3.9269	8.2263	8.0221	8.5251	5.8652	10.7228	7.124	5.4902	9.1748	5.9577	9.2821	5.4053	11.6987	11.4443	4.4835	7.5024	6.7612	5.7549	6.1532	5.0836	10.3889	9.8554	5.4848	5.3237	10.8926	9.5668	5.717	7.0517	10.6469	5.2149	6.8643	7.7661	6.6109	6.3995	5.9903	10.6504	8.4129	6.2789	5.9234	10.9246	10.0113	6.8338	6.6861
PF3D7_1303800.mrna1_1	PF3D7_1303800.mrna1_1;3134	3134	9.3353	9.7758	6.583	9.6845	6.4783	7.6586	11.0697	6.6864	6.525	8.8941	6.4492	10.5421	10.4396	7.2166	8.8443	11.9115	7.0108	9.1269	5.3882	8.4102	11.3063	9.4826	7.0733	10.0804	6.1599	5.95	8.3563	5.9616	8.8218	11.3902	10.7682	6.3136	9.7882	6.5111	4.0738	8.366	9.4103	11.1367	7.9356	9.7763	4.0712	5.4005	8.8161	8.4717	9.0009	6.4439	11.0537	8.3222	4.3147	9.4244	8.8432	9.4979	6.6826	12.0641	9.9005	5.0193	7.1875	6.9458	6.7196	7.0269	5.8787	10.5045	11.4878	5.5683	6.5683	10.2608	9.1987	8.8462	7.7645	9.2078	5.0841	6.1944	8.5614	7.5504	7.3208	6.4131	10.5832	10.4068	5.6724	6.6796	10.189	9.1764	8.8861	7.6786
PF3D7_1303800.mrna1_1	PF3D7_1303800.mrna1_1;3135	3135	9.9701	10.548	7.1846	7.1891	6.646	9.012	11.5506	6.8527	7.3079	9.6203	7.5533	11.3375	7.4294	7.6854	9.2786	13.0362	7.0355	8.7778	6.3731	9.0568	9.0085	8.8365	7.1275	9.0225	7.3351	6.2323	9.9619	6.4663	9.0802	8.0221	10.1547	7.0017	8.7909	8.1223	6.6181	10.5398	11.4497	11.7159	7.8286	10.4713	6.2059	6.0928	8.9654	8.6524	9.4131	7.0651	11.7054	8.4896	4.4128	9.2099	9.0069	9.4786	7.2518	12.0426	10.2594	7.5355	7.85	8.3419	7.2315	9.0477	7.3892	11.289	11.1925	5.254	7.4239	9.7114	8.396	8.4651	8.7736	9.8251	7.0566	7.5214	8.7435	7.8867	8.9451	7.4902	11.2324	10.4987	5.9598	7.612	9.4194	8.7181	9.03	8.5292
PF3D7_1303800.mrna1_1	PF3D7_1303800.mrna1_1;3136	3136	10.6028	10.8462	8.0382	8.0471	7.9896	8.3659	11.6125	9.5399	7.9176	10.3443	7.3409	11.3026	8.9544	8.25	8.8022	13.109	9.786	8.0954	6.379	11.439	10.2055	10.3604	7.1554	7.4914	6.7377	6.7103	12.3753	6.111	11.4062	10.2333	10.892	7.332	8.134	8.1725	6.441	12.5915	11.0022	11.6689	8.2348	11.1636	6.1713	6.2504	9.6231	6.3461	10.1075	8.1949	11.8366	8.9088	11.2568	9.5461	8.6564	10.16	7.0409	11.8693	10.1603	6.6057	8.456	9.9865	6.4751	7.8026	6.9509	11.1791	11.4604	5.8364	8.9321	7.2688	7.42	9.7006	8.2112	10.2155	7.1944	8.6581	10.4514	7.0445	8.7636	7.8202	11.4087	10.3561	6.7631	8.6244	8.0581	7.2118	10.2029	7.9613
PF3D7_1303800.mrna1_1	PF3D7_1303800.mrna1_1;3137	3137	10.281	10.4174	8.1518	8.3748	7.5651	14.0684	12.1163	12.7357	8.2428	10.0871	6.6392	11.0931	8.8966	8.3643	12.9001	12.0811	13.1381	6.744	6.9418	9.4968	10.0733	9.5822	9.5144	8.3932	6.0531	7.7997	10.1537	6.0685	9.4475	9.5074	10.4059	9.1969	7.9944	7.176	6.7814	10.0248	10.435	11.7557	8.8667	10.4594	5.2924	7.0699	8.2599	6.0257	9.6617	10.1279	11.697	9.1875	8.3596	9.0692	8.189	8.7031	6.5622	11.7398	10.0341	10.326	4.6559	8.4791	5.8395	7.3532	6.5018	10.3397	11.3239	6.7207	10.0425	7.7897	6.5884	8.7066	8.0209	9.7019	10.7767	6.3381	9.3286	7.6395	7.817	6.9824	11.0017	9.2173	6.4752	9.5686	7.4488	7.1749	9.1396	7.0442
PF3D7_1303800.mrna1_1	PF3D7_1303800.mrna1_1;3138	3138	9.3491	6.3354	6.8771	6.2416	6.1179	7.6643	11.3451	8.4862	5.9388	8.648	5.1289	10.6384	4.8689	7.0396	7.9278	12.1564	9.6706	5.7358	5.463	7.2734	7.7599	5.8629	8.2777	10.2323	6.15	6.0904	6.0633	5.6209	7.6852	7.1103	7.0014	7.614	10.3614	5.323	4.905	5.4036	8.8315	11.3714	6.6191	5.942	5.8575	5.8336	7.7216	5.1775	8.287	6.2122	11.2414	7.8401	3.6323	9.1535	7.5339	7.9277	5.4469	11.4054	9.0623	6.5786	4.5279	6.466	4.7975	11.7224	6.0751	10.1127	10.2759	4.6993	7.7402	6.8763	4.8831	7.4748	8.0611	8.8587	5.627	5.1759	7.1523	5.6556	11.6432	6.3616	10.4917	9.7078	6.6029	7.2297	7.1503	4.7565	8.2383	7.2517
PF3D7_1303800.mrna1_1	PF3D7_1303800.mrna1_1;3139	3139	9.5541	7.6775	8.181	6.0217	6.1504	7.2317	10.6498	6.1795	6.2653	8.7657	6.6363	10.6339	5.5865	7.415	7.8502	12.5554	6.4128	7.0011	5.6559	7.675	6.3325	7.753	6.2596	7.3682	6.3738	5.7323	6.1218	5.875	8.0606	7.3211	8.3228	5.6699	7.7123	7.0055	6.105	6.3544	9.705	11.6957	8.2102	8.9219	3.5789	4.4653	8.0134	7.4931	8.7137	6.3165	11.9406	8.1449	4.5771	7.6223	7.0399	7.6745	6.4358	11.7852	9.7887	4.5154	5.2623	7.5928	5.1526	7.0812	6.4012	10.5606	10.073	5.8387	6.7253	5.851	4.5392	9.1292	8.1193	9.2841	5.0117	5.4152	8.1202	5.8425	7.7309	7.0103	10.4096	9.1295	6.1148	6.9888	6.5926	5.3757	9.1896	7.4034
PF3D7_1303800.mrna1_1	PF3D7_1303800.mrna1_1;3140	3140	9.1775	8.9691	9.8399	6.7147	7.1553	8.9336	11.8227	5.3733	6.554	8.7036	6.2737	11.0699	7.1405	6.6779	9.5168	12.6167	7.003	6.2223	6.5616	9.38	6.9288	9.8246	7.0814	6.9137	5.8245	7.4494	7.1161	6.1497	9.3738	7.3795	10.1768	6.563	6.0197	6.1108	6.8085	6.439	9.7678	11.6699	9.9621	9.9118	4.8435	3.6229	8.6165	7.1211	8.2003	6.2255	12.0852	10.0737	5.1235	8.4217	7.98	9.0576	6.42	11.6422	9.7343	5.2909	5.3298	8.1467	5.7046	7.7141	7.3372	10.7987	10.1174	5.3896	5.5119	6.0772	4.8738	9.7049	8.0788	9.7598	5.2254	5.6404	8.741	6.7192	7.6982	6.9092	10.9725	10.6917	6.7584	6.9484	6.8439	4.5336	9.7859	8.2842
PF3D7_1303800.mrna1_1	PF3D7_1303800.mrna1_1;3141	3141	7.4282	9.3889	7.6846	8.1077	5.4476	9.0204	9.3415	6.0934	4.9964	8.2766	7.2022	8.0356	7.7493	5.2141	8.8807	10.8424	6.8089	6.8876	6.7259	9.3781	8.5986	10.3554	7.3062	9.4979	5.4832	5.0121	6.9326	5.9366	9.8478	8.7176	11.0236	6.8752	9.7927	6.4801	5.1918	6.56	10.0442	10.8604	9.6739	8.7076	4.6415	4.5027	7.7077	5.7698	7.6179	6.6506	10.9432	9.992	6.6696	9.0488	8.5043	7.6434	5.7398	12.0806	9.2093	6.0009	5.26	8.0858	6.0868	9.9811	10.3979	9.7371	10.3701	5.9699	5.6591	6.4157	4.5091	9.8576	7.4715	8.9418	4.9787	5.6005	6.987	7.3989	10.2526	10.2592	10.0786	9.6574	6.7819	7.2808	6.5329	5.9119	10.2964	6.6995
PF3D7_1303800.mrna1_1	PF3D7_1303800.mrna1_1;3142	3142	7.3668	8.9643	8.7837	8.6571	5.1169	9.2658	6.6968	6.5523	4.9011	8.2917	7.4795	7.2708	8.5285	3.6124	9.4852	8.1984	7.3288	6.9942	8.1879	10.9676	9.7723	7.5327	6.6532	8.3599	6.5429	5.9916	6.4113	7.7235	11.2285	9.6749	8.5946	6.5014	8.3757	7.2903	5.6203	6.3809	7.1263	7.1107	8.0298	7.5095	5.5916	5.1363	8.1891	6.3464	7.0447	5.8642	6.8135	7.1337	6.0481	8.0794	9.393	8.2223	7.1591	7.512	7.5711	6.2453	6.0644	6.1534	6.8654	8.3596	7.4349	8.1142	10.8152	6.0611	6.4443	7.9607	7.1781	9.382	8.3085	7.6571	5.1946	6.4419	6.5809	7.1571	8.3993	7.4463	8.9867	11.0358	5.9474	6.4097	7.9749	7.1526	10.0914	9.1055
PF3D7_1303800.mrna1_1	PF3D7_1303800.mrna1_1;3143	3143	7.2478	8.1646	11.9601	5.5472	6.0461	6.2298	5.905	5.2627	5.3205	8.3874	6.0529	5.9832	6.3185	6.1936	7.0021	6.0766	6.5102	5.9201	6.0938	8.2288	7.6246	5.8472	6.2493	8.6359	6.0794	5.1695	5.5531	6.3357	9.7269	6.7253	7.1788	4.9977	7.6228	6.3138	4.8017	4.8227	5.943	6.6044	6.9001	7.988	5.2437	5.6056	6.0411	6.4097	6.5174	6.1221	6.3415	6.843	4.3985	8.5419	6.3098	6.3136	7.003	6.4133	7.3376	5.9844	6.0999	6.2197	6.6024	7.5995	6.0708	8.1058	8.8826	6.4007	5.7268	6.3514	5.7192	6.5306	7.2297	8.1306	4.8812	5.2739	6.0023	7.0898	6.7272	6.0579	8.7462	8.6726	6.8934	5.9399	6.4328	6.0063	6.6762	8.019
PF3D7_1303800.mrna1_1	PF3D7_1303800.mrna1_1;3144	3144	7.3278	7.9791	7.0732	6.9318	8.1386	6.1114	7.0287	8.085	7.9352	7.9419	6.6901	5.7444	6.9821	8.0325	6.5294	6.7858	7.5782	7.0567	5.9741	9.7203	7.336	6.1495	6.6532	7.5826	6.8366	6.0564	5.9184	5.9248	9.7358	8.1993	7.458	3.8629	8.1064	6.8339	5.6294	5.7452	7.0566	6.1056	6.7486	8.0231	6.7219	5.126	6.9651	5.8728	5.4828	7.4366	7.4639	6.5648	5.5789	8.3995	5.3487	7.1488	6.4877	7.1088	10.7713	6.3411	8.5445	6.1745	6.514	5.5481	7.0225	8.6459	9.908	6.508	6.603	6.3282	4.366	7.2131	6.7259	10.5606	5.588	7.9688	8.3253	6.779	6.1997	6.6165	9.1666	10.2913	6.8942	7.2292	5.9418	6.4885	8.4011	7.261
PF3D7_1303800.mrna1_1	PF3D7_1303800.mrna1_1;3145	3145	6.4153	5.6699	4.6999	5.9359	5.5747	4.4195	4.2063	5.5668	4.3519	6.3716	4.9607	3.8856	5.61	4.4336	6.2957	4.6904	6.0641	5.6185	4.5447	6.5444	5.7282	5.6772	5.6778	5.1574	5.0751	5.4489	4.225	5.3016	6.96	6.1946	6.6602	4.9279	5.7708	4.7735	5.1973	4.7415	4.4243	4.8166	5.3785	3.441	4.9533	4.7549	4.7719	5.68	5.2839	5.7884	5.9045	4.8359	5.2615	6.1117	6.3952	5.0135	5.4205	6.6163	5.4992	5.0475	5.0387	5.8364	6.0566	3.6017	6.2746	6.5532	6.5586	5.2246	5.9112	5.4419	5.1526	5.8045	8.4467	6.1647	5.6865	5.0531	6.8471	5.0409	5.5276	5.9392	6.4874	6.193	7.0947	6.8248	4.6035	4.4983	6.6027	8.699
PF3D7_1303800.mrna1_1	PF3D7_1303800.mrna1_1;3146	3146	7.3052	5.7244	5.3796	5.7957	5.2653	5.8071	6.4024	6.6748	4.3448	6.6023	6.1771	6.5744	6.156	5.2544	5.5046	5.4124	6.1635	4.729	6.2955	6.6154	5.7142	5.6308	5.7241	6.0347	6.6775	5.823	5.1123	5.6946	6.2889	6.9888	6.5645	4.9388	5.373	7.022	5.3413	5.6904	4.3923	5.1755	6.3266	5.1526	5.1922	5.5407	7.4504	5.3621	5.5668	6.3964	6.5841	4.8099	5.1173	8.1646	6.5977	8.7061	8.3479	6.4446	6.4162	6.8262	4.588	6.6626	6.1922	6.9292	5.5509	7.557	7.0385	6.6109	8.0515	6.9501	5.6447	6.5388	8.6467	6.2292	6.8744	6.2267	7.6867	6.6433	6.3714	5.9153	7.4612	8.0488	6.9936	7.9023	5.9754	6.2232	7.2064	8.9545
PF3D7_1303800.mrna1_1	PF3D7_1303800.mrna1_1;3147	3147	6.3747	5.7993	6.413	6.23	5.714	5.6616	5.5416	5.4182	5.1218	6.7581	5.0383	5.9224	6.0411	3.8176	6.054	5.5185	6.9451	4.0099	4.9131	6.8616	7.6006	6.1761	5.314	5.9853	5.3813	5.8829	4.0215	5.6126	6.0817	6.7973	6.5615	4.7871	5.9646	4.3198	7.4521	5.1695	5.467	5.2012	4.9709	5.3473	4.1449	5.7013	5.5075	5.3147	5.9112	5.359	6.3298	6.7469	5.5741	6.4036	6.4211	5.5261	5.3459	5.9752	5.6996	5.4222	5.1514	6.246	5.6182	4.6177	6.3586	5.9982	4.7655	4.8089	5.6817	5.8253	4.7252	5.6724	8.0131	5.5868	5.6741	5.3844	6.9454	4.5546	6.0277	5.3799	6.9181	6.3473	7.1235	7.0156	6.0175	4.4535	5.9595	8.0463
PF3D7_1303800.mrna1_1	PF3D7_1303800.mrna1_1;3148	3148	7.901	6.5587	7.0161	6.2234	4.8253	5.704	6.9275	7.5648	6.0923	8.4921	6.6834	10.038	6.5886	5.2327	5.3262	6.2876	7.5262	6.6762	5.7653	7.1714	6.8193	6.3051	9.8798	5.9435	5.7608	10.7174	6.4547	6.441	7.6488	8.5415	7.4877	10.0748	6.4244	7.1158	10.3847	5.4039	6.5724	5.6182	6.3597	6.2843	4.281	6.8786	6.0661	6.58	7.9445	4.9991	6.463	6.2067	5.2525	12.7004	6.2532	7.59	7.7517	7.1965	6.1326	5.3455	5.8112	7.6549	6.2735	8.6192	6.08	8.1462	7.5991	6.8431	7.209	6.799	6.6298	7.0891	6.5785	2.7929	5.4077	7.223	9.1732	6.9406	9.1916	6.0494	8.4393	7.5531	7.5934	8.4116	6.3523	7.1011	7.5491	7.7757
PF3D7_1303800.mrna1_1	PF3D7_1303800.mrna1_1;3149	3149	7.1775	6.0065	6.36	6.1387	5.9488	5.0561	6.7949	6.5661	4.8743	6.9487	5.3719	7.2979	5.2012	4.382	5.4053	5.5075	7.0015	6.1886	5.3384	6.9227	6.7653	5.2795	8.7449	6.8108	6.7153	9.0686	7.0219	6.2536	6.0317	6.4589	6.7681	8.7695	6.8391	6.8121	9.5708	7.1362	6.4648	6.2436	5.7889	6.2651	3.8914	6.7197	7.3402	6.7377	6.2668	5.5053	7.1942	6.3961	5.4874	9.2054	6.4043	9.3125	7.9348	7.364	6.0672	4.9317	5.2653	7.7994	6.8627	7.4021	5.7871	7.2612	6.0179	6.4673	8.0241	5.1077	5.9134	6.2149	9.2466	6.0372	5.7271	6.0531	8.3394	5.9962	8.1486	5.9544	7.2531	7.7949	8.5314	8.3369	5.8235	6.6829	6.6946	8.9569
PF3D7_1303800.mrna1_1	PF3D7_1303800.mrna1_1;3150	3150	8.6341	6.9396	6.7943	6.2688	5.9885	6.6693	7.0995	7.4573	5.8435	9.723	7.0314	9.3826	5.854	5.6761	5.898	8.6329	7.4966	7.875	6.4931	6.7357	9.2593	7.2696	8.9248	6.4548	6.4843	9.7258	8.2201	6.6595	7.2675	9.5831	8.3993	8.728	6.0498	7.3858	9.8368	8.119	7.1555	6.6353	6.7635	6.7892	6.62	7.0726	8.7442	8.2832	7.8674	7.0639	6.6069	5.6197	5.4715	11.3823	6.2769	11.0182	7.8574	7.3961	6.6352	6.1389	7.6965	7.1074	7.2305	7.2822	6.8273	9.7473	7.7193	10.4474	8.0045	6.3614	6.619	5.6918	8.3654	6.9882	6.3129	7.4958	8.8759	8.0715	8.4074	7.3221	9.8093	8.1753	10.245	8.2475	6.8931	7.2475	7.7626	8.651
PF3D7_1303800.mrna1_1	PF3D7_1303800.mrna1_1;3151	3151	9.7464	6.9135	6.3172	6.6121	5.9725	7.1574	6.6932	6.1975	6.0839	9.8536	6.7152	8.5257	6.9644	6.1713	6.433	7.2539	6.757	6.0974	6.4658	7.8372	9.4626	7.6649	8.8214	6.3568	6.4204	9.0014	7.2702	6.1645	7.2871	8.543	7.6899	9.5048	5.7004	7.0028	7.0214	6.7286	5.6522	7.1495	6.4632	6.7991	5.3154	7.9373	7.1285	6.8632	8.934	6.7389	7.1312	6.4791	5.824	10.7871	6.5557	8.9357	7.0619	7.5204	6.8937	6.1737	7.6835	6.729	6.5685	7.2019	6.6174	7.7864	6.8755	8.6602	7.2678	5.8217	6.2785	6.5196	7.4379	7.8131	6.5412	7.8814	7.8846	8.4879	9.25	7.4849	9.6613	6.1108	8.9554	7.9198	6.3493	7.5775	7.4111	7.6864
PF3D7_1303800.mrna1_1	PF3D7_1303800.mrna1_1;3152	3152	12.2787	6.7382	6.8938	6.2007	5.1871	6.0343	6.5214	5.9977	5.2199	12.1583	5.9791	8.9041	6.2282	4.0832	6.9523	8.3061	6.6802	5.6582	6.5609	6.7846	9.59	5.9451	7.6248	5.7301	5.6112	8.5697	6.7078	6.1218	6.1491	8.1265	7.3547	8.208	6.2489	6.0433	6.7072	6.0564	5.9451	7.4913	6.3976	5.742	5.3045	4.0418	6.5035	6.6407	12.3174	6.2508	6.9807	5.4825	6.2874	9.3797	5.5732	8.5878	6.0672	5.9768	6.7046	5.5426	7.0287	5.9991	4.9727	6.5289	6.2116	9.113	6.7831	7.881	6.4788	6.2344	5.701	6.5399	6.8241	6.8494	5.8921	7.3125	7.3317	6.1295	6.5659	6.4933	9.7007	6.1583	7.3929	7.1378	6.0018	6.1729	6.5904	6.8193
PF3D7_1303800.mrna1_1	PF3D7_1303800.mrna1_1;3153	3153	11.6519	6.6033	5.1719	5.4525	4.6375	4.701	5.1973	4.6106	3.9855	11.5399	5.6129	6.8416	4.7021	3.3349	3.9174	5.0014	4.6456	4.985	4.5975	5.3082	5.5996	5.9298	6.0542	4.3771	5.8659	6	4.1938	5.6138	4.7506	5.5521	5.3027	6.6122	4.749	5.4416	8.2876	3.3688	4.3785	4.6954	5.5258	2.9672	4.0312	4.7366	6.0894	6.8861	11.1113	4.8802	5.6476	6.0226	4.116	6.7138	4.2472	6.5135	5.1293	4.9402	4.853	3.5838	5.9146	5.8061	6.0121	5.9317	5.2832	6.1022	4.306	4.9122	5.0862	5.5683	4.7469	6.0817	5.9093	5.6885	5.667	5.0063	5.6966	4.9491	5.9172	5.6699	10.109	4.9732	6.2159	5.6823	5.0466	4.4087	7.3626	6.0168
PF3D7_1303800.mrna1_1	PF3D7_1303800.mrna1_1;3154	3154	8.2886	6.7589	5.1871	5.4383	4.7131	5.5441	5.671	7.1525	3	8.353	6.2811	10.3888	4.7756	4.3291	5.4995	5.0921	6.9298	4.6439	5.2122	5.4236	7.7053	4.5951	5.3586	6.052	5.6588	6.6855	9.5367	5.0418	7.5664	7.2605	5.8831	6.301	6.6323	6.3325	6.4557	8.0274	4.3477	6.7028	5.3377	4.6433	4.7975	5.7975	6.9009	7.8295	8.0641	5.2612	6.9329	5.5298	3.7409	8.8354	7.3557	6.4668	8.3315	6.6231	4.7247	5.5573	6.488	5.7787	6.0755	10.802	6.4901	7.3937	5.7708	5.437	6.0678	5.6829	4.3827	6.3959	4.2234	5.4522	4.6943	5.373	7.2481	7.3627	9.9596	5.6659	8.1759	5.2679	6.3509	6.3316	5.877	6.1536	8.2185	5.95
PF3D7_1303800.mrna1_1	PF3D7_1303800.mrna1_1;3155	3155	13.4004	6.1289	9.814	6.3639	3.2048	5.5333	6.0892	5.5185	2.3219	13.5413	6.6592	9.1493	5.5922	4.4053	5.1819	5.1542	6.0898	6.5148	10.2157	4.8171	7.4248	12.5972	4.9227	5.7469	8.7594	5.7293	14.7724	9.8682	5.3632	8.1387	12.5309	5.1902	6.1301	8.9875	7.4374	14.7502	5.8331	9.4228	5.4512	5.504	9.3092	6.4571	7.4385	6.0391	13.1717	5.8352	9.4269	4.862	3.9439	8.929	6.2091	8.293	6.2998	5.4902	5.1202	5.8447	5.437	10.3296	7.2962	6.1572	9.0582	7.8817	6.0533	6.5723	7.1987	6.9552	7.297	6.7092	6.7777	5.4886	5.3684	6.2394	11.2574	6.51	6.4987	8.8497	7.859	6.3897	6.2346	8.3339	8.5136	6.6391	7.0377	6.961
PF3D7_1303800.mrna1_1	PF3D7_1303800.mrna1_1;3156	3156	7.2849	6.6373	5.9784	6.3944	3.7071	5.2683	5.9975	5.797	4.4216	7.6445	6.1775	8.0403	6.1357	3.5814	4.995	5.5198	5.2954	5.9423	5.4712	6.2621	7.1671	5.9392	5.9184	5.9208	5.7425	8.5127	5.6444	5.6685	6.9307	7.0733	6.5874	5.6436	6.3995	5.2071	7.2055	6.2854	4.925	5.5783	5.0985	5.5182	4.7829	4.5008	7.9214	4.9977	7.2439	4.8053	6.3372	5.2657	4.1506	12.3674	7.1035	9.1349	6.3802	5.7404	6.2458	5.3074	5.8163	5.6876	6.6574	7.0366	7.2731	8.1327	6.5122	6.4058	6.931	7.5176	7.5656	6.2634	6.2596	5.7007	5.0063	6.1457	5.9277	7.6765	8.3405	7.8398	8.4591	6.1657	7.2527	7.8072	7.3728	7.4849	7.2675	7.4649
PF3D7_1303800.mrna1_1	PF3D7_1303800.mrna1_1;3157	3157	7.5701	7.7299	5.9551	6.8257	4.7361	5.8914	5.314	5.2145	3.2016	7.9962	5.9001	6.9128	6.3223	5.1918	6.5306	6.384	5.6479	5.7848	6.9171	6.5049	11.0914	5.7798	6.737	6.2826	4.8349	5.9725	5.3723	5.2817	6.8757	10.201	7.1041	6.8731	5.7447	6.9277	5.6716	6.7574	5.6311	6.1079	6.1003	5.7296	5.0356	3.3001	6.0624	5.585	5.9146	5.5078	6.6434	5.8795	5.6525	8.2649	4.7517	7.8229	6.6594	5.8792	6.5322	5.4601	6.3909	7.8519	7.1952	6.0081	6.4509	7.0808	6.2172	7.6165	6.5818	7.9471	6.3043	5.4718	6.9271	6.5094	4.9607	6.5359	8.8985	7.7834	7.2228	6.5498	8.5634	6.451	7.8796	7.3645	8.2741	5.9639	6.9038	5.7861
PF3D7_1303800.mrna1_1	PF3D7_1303800.mrna1_1;3158	3158	6.6724	7.5452	5.6605	5.545	6.1428	6.2348	5.1847	4.848	4.861	7.1483	5.9556	5.8138	5.3374	5.7578	6.2559	4.7131	5.9784	5.7071	4.6363	5.9556	9.1135	5.8068	6.3085	5.6834	5.4479	4.7824	6.1926	3.4867	6.273	7.6991	6.5298	5.4026	6.5367	5.546	5.2091	6.6532	5.288	6.0043	6.0987	5.5689	5.1926	4.4114	6.4085	5.7317	5.2071	5.2645	6.3498	5.8718	3.8115	5.7347	5.1018	6.2184	6.0415	5.862	6.7145	6.3742	6.1767	6.6712	6.8941	6.9365	5.4413	6.9526	5.72	5.36	4.9011	8.3482	4.5583	5.9143	6.5789	6.1041	4.7554	6.575	7.5101	7.497	8.4422	6.7018	8.0366	6.7727	5.632	6.3742	8.4781	4.6129	6.1089	6.5067
PF3D7_1303800.mrna1_1	PF3D7_1303800.mrna1_1;3159	3159	7.4536	7.2442	5.9229	5.7613	5.3448	6.7647	5.5429	5.8792	5.3519	7.6472	5.9446	6.9369	5.7842	4.2645	5.6088	6.5544	5.07	4.3498	5.0453	6.3415	10.5132	5.2563	6.7086	5.9709	5.7889	5.0747	6.2666	5.4893	6.8602	10.3242	6.3906	6.1912	5.2687	5.8836	2.1985	6.09	5.3223	6.0921	7.2459	4.9968	4.9681	5.1867	6.3434	5.641	5.6441	4.9317	5.7423	6.747	4.3743	7.0672	5.7905	5.689	4.8293	5.9045	6.8585	4.95	6.3956	7.6422	5.9656	5.7973	4.6848	9.6467	6.642	6.19	6.115	7.5917	5.8298	5.3295	7.2181	7.0208	5.7592	5.5503	7.4195	7.2069	7.6436	5.9621	10.1975	6.0734	6.9507	7.5868	7.6084	4.3082	6.0281	6.2057
PF3D7_1303800.mrna1_1	PF3D7_1303800.mrna1_1;3160	3160	7.9983	6.8818	5.7626	6.4446	5.3851	7.4269	5.7674	4.6502	4.4026	8.7523	5.68	6.2604	5.8336	5.6522	6.9221	5.5021	6.0407	4.7361	6.3306	6.1479	7.9651	5.7708	4.9449	5.3646	6.3246	5.093	6.4251	5.1619	5.9035	7.1356	5.7703	5.1379	5.9432	6.4048	5.4429	6.0721	5.0883	5.4666	6.7781	5.7371	5.2106	4.275	5.328	5.0224	6.2307	4.2296	6.7274	5.4433	5.5214	6.2795	5.8117	5.6636	5.8955	5.9203	6.1705	5.1599	4.7544	6.4914	5.8349	6.7046	5.1022	7.5769	5.7371	5.9064	5.8625	7.82	5.0811	6.2277	7.5664	7.2421	4.8309	5.2145	8.3062	6.987	7.6444	6.6776	8.8275	5.9371	6.7846	7.1652	7.2606	5.0959	6.3473	6.958
PF3D7_1303800.mrna1_1	PF3D7_1303800.mrna1_1;3161	3161	7.325	5.671	5.5768	6.3241	4.5491	6.4676	5.8936	5.0938	3.8288	7.424	6.4406	7.0861	6.6928	4.6876	7.0651	4.9288	6.4891	4.408	5.7837	7.0518	8.0726	4.8777	5.0648	5.44	5.0768	5.0887	6.2458	5.5922	7.1323	8.3544	6.5621	3.5957	6.4096	5.5835	6.0821	6.1847	4.9602	5.6041	5.8654	5.5379	4.9355	4.4101	4.991	5.9796	4.9612	5.8728	5.4909	6.0334	4.6871	5.1827	5.8253	5.0522	6.1214	5.9281	6.2073	4.354	6.3152	6.8517	4.7098	6.2972	5.2731	8.4808	5.5404	5.5254	5.7244	6.4453	4.2675	5.6887	9.6278	6.7469	5.5907	6.94	7.5801	6.3583	7.6892	6.6381	9.4158	6.3556	6.339	6.035	7.3309	5.4429	6.6551	8.7449
PF3D7_1303800.mrna1_1	PF3D7_1303800.mrna1_1;3162	3162	6.934	5.4774	5.7639	6.4333	5.0587	7.0083	6.0398	5.0807	4.2479	7.1153	6.3266	6.9924	5.9162	4.5447	7.0367	4.8812	6.1725	4.847	6.0959	6.1506	7.4826	6.4401	5.5454	5.5005	5.4568	5.1189	5.2036	5.1779	6.5099	7.6541	6.3549	4.0303	6.2255	5.9662	6.017	5.7565	5.5304	4.7592	6.7047	4.8679	5.3789	4.2172	5.9991	5.8102	5.8071	6.1504	5.4728	6.714	5.7336	6.8195	5.6631	5.7054	6.5254	5.8405	5.8853	6.3884	5.5817	7.1047	5.0041	7.081	5.142	7.4996	5.6229	5.7546	4.8748	6.4126	5.2821	6.3012	9.6676	5.8291	4.4229	5.9732	8.0034	6.8427	7.7855	6.8887	8.3962	5.43	5.691	5.5429	7.6176	4.437	6.575	8.7158
PF3D7_1303800.mrna1_1	PF3D7_1303800.mrna1_1;3163	3163	7.4003	6.4959	5.2968	5.225	4.8914	7.3834	4.9514	4.9607	4.8982	7.0126	7.8757	6.0475	4.9699	4.2087	6.8015	5.3143	5.645	5.0522	6.1326	6.4087	8.8589	4.9236	5.8184	5.0272	6.1278	3.4828	5.5106	5.151	6.5671	8.0295	5.8089	5.8248	6.2743	6.4943	5.0356	4.7592	4.4343	5.1469	6.1043	5.3789	5.1965	4.8094	4.2288	5.7706	5.9754	5.6017	5.6582	4.9616	5.2399	5.7156	5.496	5.527	4.7285	5.3023	5.6579	5.2513	4.9932	6.1455	5.4886	6.3375	5.696	7.7396	6.3198	5.0963	4.9616	6.2871	4.6247	4.9392	11.2238	8.5319	5.8743	5.7363	7.2495	6.7875	7.3374	6.6433	8.9088	5.0781	5.9239	5.3288	5.7848	4.4423	6.6893	10.4326
PF3D7_1303800.mrna1_1	PF3D7_1303800.mrna1_1;3164	3164	6.6118	5.4575	5.803	5.7466	3.4046	6.387	5.8492	4.4101	2.9616	7.0253	6.0168	5.392	5.2464	4.6679	6.5127	4.4463	5.5258	4.0592	5.9081	4.9388	7.2691	4.9732	3.7856	4.6235	4.5735	3.7949	5.1048	4.235	6.7006	6.4862	5.6571	5.5188	5.0032	4.8909	4.8298	1.9855	5.6375	6.3556	5.8975	5.2238	5.5008	3.8227	4.843	5.3078	4.6843	4.439	4.8364	4.8485	3.847	4.9236	5.5705	5.0828	5.1663	6.4393	5.8748	5.4236	5.5543	5.5132	6.0559	6.1177	5.0179	7.3973	5.4259	5.1811	4.4168	6.1307	4.7918	6.7816	9.2509	6.0437	4.9991	5.26	7.2014	6.0953	6.4371	5.0466	8.3103	6.4216	5.7808	4.8374	5.682	4.729	6.4448	8.2914
PF3D7_1303800.mrna1_1	PF3D7_1303800.mrna1_1;3165	3165	6.7845	4.8001	5.4947	5.3702	4.3526	6.9349	4.8968	4.917	3.9542	6.9314	6.1453	5.9998	5.04	5.2323	6.953	5.8487	6.2321	4.9855	6.3262	6.2014	7.5715	5.3823	5.8622	3.8748	4.6887	4.251	4.8273	5.3085	6.6966	7.0947	6.6799	4.5392	4.7597	4.9326	5.2001	4.8777	5.4009	5.6588	6.636	4.6462	5.568	4.3646	5.3663	4.6588	5.4819	5.4009	5.4883	6.0691	4.5945	9.1327	4.3089	5.6682	5.189	6.7929	5.4202	5.8442	4.7087	5.9047	5.3487	6.1483	4.9011	7.413	6.1653	4.9444	4.7639	6.1012	3.8866	5.6124	9.0474	5.5558	5.4845	5.8235	6.7721	5.5999	7.5808	5.2184	8.8618	5.4754	5.858	5.3568	5.9607	4.9006	6.2261	8.5369
PF3D7_1303800.mrna1_1	PF3D7_1303800.mrna1_1;3166	3166	6.7903	6.2798	5.8726	5.605	5.641	6.7111	5.5635	5.3954	4.8063	7.6273	6.0405	6.5226	5.9686	3.9373	6.5797	5.5401	5.9807	4.904	6.6554	6.2525	7.4114	5.6343	5.0018	5.7517	5.9345	5.667	5.0054	5.5385	6.0525	6.8335	7.0149	3.7687	6.1779	6.8089	4.0144	5.5741	5.8907	5.8151	7.1012	5.3498	5.4986	5.1542	5.7509	6.508	5.9646	5.8245	5.7952	6.896	5.3544	7.3847	5.9331	5.2802	4.8094	7.3132	6.1585	5.6047	4.5279	7.0081	6.4391	6.5092	5.9903	7.647	6.9813	5.7317	5.153	6.9677	4.6893	5.5018	9.8583	7.0141	4.4542	5.3041	7.2908	7.2046	7.6891	6.8638	9.1746	5.3416	6.0991	6.0498	6.9681	5.1346	6.9419	9.6613
PF3D7_1303800.mrna1_1	PF3D7_1303800.mrna1_1;3167	3167	7.4349	6.1414	6.8484	7.206	6.3223	7.4392	5.7996	6.5557	6.823	7.5393	9.8765	6.6659	6.5567	6.6256	7.7125	6.0448	6.3884	6.2422	5.7485	6.8869	7.8819	8.328	5.4286	6.1643	6.4896	6.1191	4.6639	5.9004	6.8222	7.7032	8.1003	5.1627	6.4167	6.263	5.6707	5.1235	5.7616	6.6598	7.8762	6.3842	6.1283	5.876	6.4795	6.2555	6.2124	6.3063	6.2638	7.5487	5.1815	8.148	5.9191	6.9965	6.4848	8.09	6.7338	6.2139	5.1048	10.4244	6.1514	9.4138	6.5561	7.6968	10.3608	5.6513	5.0522	7.459	6.052	7.7432	8.7118	7.1763	4.7511	5.7916	11.3193	7.6245	9.8869	7.7113	8.8665	10.5713	6.0512	5.8227	7.4835	6.9709	8.515	9.35
PF3D7_1303800.mrna1_1	PF3D7_1303800.mrna1_1;3168	3168	7.3299	6.1595	7.1887	7.4093	4.2434	7.5436	6.2026	5.4909	3.5789	7.8812	6.3381	5.8212	6.4313	5.3366	7.0688	5.7737	6.1311	5.6814	6.3203	6.5092	7.4176	6.7278	7.0399	6.6094	6.3347	4.7597	5.2254	5.5913	6.7732	8.077	8.1183	6.3703	5.8492	6.8005	5.7629	5.5423	6.1853	6.4885	7.423	3.7148	6.3363	4.8748	6.6066	6.5735	6.2677	6.3217	5.9028	7.3257	4.4101	7.7793	4.9777	7.7376	7.9177	7.5342	6.1299	6.0581	5.2664	10.1472	6.0792	9.5389	6.4849	8.4173	9.7529	5.1131	4.852	6.9442	6.4643	8.3016	8.9255	6.5182	5.7639	5.7682	11.0069	7.1186	9.712	6.9498	9.4598	10.472	5.9632	5.4624	7.0584	6.1481	9.4113	9.5257
PF3D7_1303800.mrna1_1	PF3D7_1303800.mrna1_1;3169	3169	7.1569	6.0697	5.9672	5.844	4.0409	6.2988	5.8202	5.9395	2.278	7.3139	6.6222	5.1599	7.496	2.9616	6.4002	5.3111	6.813	4.7882	5.044	5.3316	7.3266	7.3877	6.2817	6.4601	5.7474	5.779	5.7371	4.814	5.5814	7.6076	7.3428	6.2759	6.2036	6.1489	5.9366	4.6153	5.5132	5.0144	7.1461	5.4767	7.7409	6.3885	6.9262	6.6798	7.2474	5.8027	5.5444	7.3307	4.3695	7.0109	5.126	6.8012	5.1599	7.7429	7.0357	5.2145	7.6954	10.4396	5.4012	8.1295	6.0177	6.7791	10.5648	4.9392	7.3115	6.3393	6.0358	6.9598	8.7243	7.6447	5.1747	7.4033	11.1859	8.1151	9.1468	7.1841	7.1817	10.4569	6.6737	7.4594	5.9406	6.3236	7.9752	8.8225
PF3D7_1303800.mrna1_1	PF3D7_1303800.mrna1_1;3170	3170	6.5541	6.2739	5.9179	6.4373	2.8817	5.7038	5.2795	4.3427	4.2188	8.8121	5.5738	5.3338	6.1681	4.7366	5.7853	6.0828	5.1489	5.3716	5.7192	6.314	7.5464	5.6067	6.3212	6.4545	6.0215	1.2869	5.1518	4.7908	6.4085	7.5052	7.2399	6.076	5.7306	6.5607	4.144	4.4067	5.9591	5.4323	6.4741	4.9495	4.1202	4.9537	6.7479	4.5638	5.5053	4.8982	5.3132	6.5694	4.4555	7.1129	5.6094	6.7442	4.3262	5.2858	6.1396	3.9212	10.826	8.9502	6.2254	7.1207	5.8679	6.6852	9.6516	5.1667	4.4202	5.517	4.6147	7.9677	7.7609	5.8649	5.1085	10.2356	10.2642	5.393	7.737	7.0941	6.8693	9.8997	5.7892	5.8492	5.6871	5.4883	8.4419	8.3657
PF3D7_1303800.mrna1_1	PF3D7_1303800.mrna1_1;3171	3171	6.6843	5.5534	6.388	6.3174	4.211	4.0583	5.5677	5.6439	5.0094	6.7785	5.0522	5.2016	7.2137	5.4138	5.5515	4.6182	6.5733	5.375	3.1522	4.557	6.6275	6.2824	6.2871	6.3665	5.9074	4.5273	4.5279	4.2787	5.2001	7.5304	7.0102	6.5771	5.2091	6.319	5.7703	5.0374	5.0281	5.5981	6.0706	4.9345	5.5419	6.0014	7.4823	9.3659	5.4611	6.2108	4.2735	5.9333	2.8777	9.6687	5.5895	6.9511	5.5573	4.7098	6.0407	5.2234	10.1244	10.7914	4.7682	8.1446	5.4249	6.6206	10.0839	5.5326	4.6656	5.9107	4.568	8.3579	8.3108	5.7282	5.3816	9.7229	10.8014	5.7879	8.0658	5.9977	7.6865	9.9488	4.9045	5.2578	6.2595	5.9612	8.8132	8.7243
PF3D7_1303800.mrna1_1	PF3D7_1303800.mrna1_1;3172	3172	7.3377	6.3957	6.5141	5.8814	4.9359	6.5607	4.2234	5.8364	5.2399	8.3334	5.3359	7.313	6.9707	3.9919	6.0564	7.2689	5.6556	6.2257	2.9279	5.9812	7.455	6.6328	6.4283	7.3115	6.3436	4.5254	6.2098	5.8968	5.8775	7.5265	5.6915	6.2992	6.6991	6.8246	5.4192	5.4822	5.3878	4.9736	5.054	5.5859	4.7164	5.7085	6.8316	4.3277	8.054	5.887	6.135	5.1647	4.4816	9.3844	5.6679	7.1857	5.796	5.7931	5.5487	4.8738	5.3816	10.5609	5.9921	7.5731	6.3255	8.3883	10.2477	5.0483	5.4175	6.8902	5.5683	8.865	9.5749	5.9227	5.7647	5.4722	11.6286	5.6132	7.3668	5.9472	9.2711	10.1226	5.888	5.6259	6.2279	5.8056	9.0973	9.1626
PF3D7_1303800.mrna1_1	PF3D7_1303800.mrna1_1;3173	3173	7.1054	5.8349	6.0479	6.1687	4.5723	4.4202	5.1775	4.5814	4.1922	6.0834	5.3964	4.3653	5.7425	3.3743	4.7965	6.0785	5.4333	5.1671	5.2361	5.8179	7.2628	5.647	6.2578	5.0587	5.6571	5.4236	4.26	5.8617	6.0507	6.8665	6.1821	5.1089	6.6235	5.4097	5.3078	5.4647	5.4851	4.9098	4.9402	3.8135	5.0076	5.9736	5.6323	5.0887	4.8792	3.4944	5.0514	7.5014	4.9896	6.7325	4.8723	5.6879	5.5975	6.3703	5.1355	4.3161	4.2735	9.2484	5.2578	6.5832	5.8817	6.983	8.6299	5.3674	5.3878	7.0657	4.2928	7.1296	6.8097	5.2638	4.8773	5.3291	9.6058	5.406	5.8989	5.6704	7.0355	8.2073	5.7819	5.43	5.0193	4.86	7.3583	6.6899
PF3D7_1303800.mrna1_1	PF3D7_1303800.mrna1_1;3174	3174	6.3899	5.4296	4.238	5.9722	5.6456	3.861	5.6758	5.2472	4.8625	5.3875	5.3691	5.5928	5.8492	3.6611	3.9326	5.6769	5.8288	5.2664	4.8445	6.5697	5.875	6.1371	5.8352	6.1691	6.1202	3.9355	5.9212	6.0777	6.1387	5.2196	5.4542	4.3611	6.5351	5.7393	5.9153	3.1127	5.0609	4.4005	5.9198	3.9495	4.2787	5.342	5.8535	5.8487	5.3933	5.3452	5.2157	5.2983	5.7032	6.1629	5.7101	5.2954	4.7882	6.106	5.373	4.887	5.6907	7.2344	4.8768	5.6519	6.2598	6.9443	7.194	5.8176	5.8777	5.4097	5.3933	5.2342	5.804	5.4486	4.1739	5.3985	8.1808	5.9642	5.8222	5.6247	6.7119	5.04	6.23	5.6436	4.8339	3.3813	5.6334	6.2228
PF3D7_1303800.mrna1_1	PF3D7_1303800.mrna1_1;3175	3175	6.556	4.8089	4.9117	5.4998	5.2939	5.6203	5.8237	5.3733	4.3743	6.1387	6.2046	6.1291	5.1894	4.4094	5.0488	5.7669	4.6531	6.2823	5.0179	5.9126	6.4016	6.7945	3.98	5.545	5.5972	6.1416	5.5223	5.6282	6.472	5.9718	6.3284	4.5454	6.0751	5.6421	5.4323	4.272	5.005	5.1022	6.1177	3.6427	4.4019	4.9946	5.5601	4.7495	4.8435	4.9179	5.09	5.717	5.0557	4.5097	5.5214	5.1643	4.3349	5.6704	5.0215	5.3516	5.2675	7.1077	5.2713	4.6352	6.1723	6.127	5.4584	5.9771	5.7573	5.5438	4.6456	4.6536	5.6476	5.5283	0.9107	6.0235	8.7779	5.897	6.6104	6.2529	6.4249	5.4383	6.5279	6.5464	6.9568	4.6502	5.7404	6.2016
PF3D7_1303800.mrna1_1	PF3D7_1303800.mrna1_1;3176	3176	7.142	5.0798	5.62	6.3047	5.0665	5.5711	5.1371	5.093	5.0094	6.6479	6.0704	6.1689	5.5223	4.9973	4.4861	5.2946	4.6927	6.4501	5.757	5.9449	5.0365	5.4256	5.2079	6.1993	6.0407	5.3892	4.8253	5.2491	6.8943	5.8268	6.0804	5.4979	5.7546	5.9131	5.057	2.269	5.8288	5.7164	5.9495	5.0161	4.7214	4.6141	4.5367	5.5491	5.8572	5.9167	6.8176	5.8726	4.7533	5.1367	4.3978	5.7029	5.087	6.4158	5.7581	4.8339	5.0426	9.0852	6.0704	5.6381	5.4845	5.7983	5.4019	6.5303	4.7203	5.7716	5.6427	5.2615	5.9162	5.3122	5.7164	6.1643	11.0946	5.5339	5.2627	6.4501	6.4612	5.5407	6.1869	6.4157	4.9805	4.6159	6.2861	6.3185
PF3D7_1303800.mrna1_1	PF3D7_1303800.mrna1_1;3177	3177	6.9934	6.4692	6.1137	5.8629	5.0566	5.8066	5.7396	5.4761	3.8914	6.9965	6.127	6.4476	4.797	5.0622	5.8765	5.7793	4.5046	7.0235	6.205	6.1649	6.3818	5.2246	4.9064	5.8765	5.7761	4.9425	4.0435	5.1309	6.3913	5.9203	5.706	5.3799	5.7301	5.2954	5.4738	5.9715	5.4578	6.0132	5.9203	4.3255	4.5601	4.4033	5.7811	5.8477	6.26	5.0219	6.6601	5.5518	4.7724	6.5076	4.8851	4.9658	5.6144	6.8081	8.2673	5.7756	5.0054	6.8941	4.3576	5.8664	5.739	5.8125	6.0648	6.5914	4.3125	5.7714	4.9449	5.7458	6.9934	10.41	5.2765	5.6733	6.4757	5.5729	5.373	6.1285	6.6843	6.1581	6.875	6.0041	4.9453	4.7339	5.0286	6.2863
PF3D7_1303800.mrna1_1	PF3D7_1303800.mrna1_1;3178	3178	7.7642	5.4848	5.9602	6.8544	5.1185	5.7471	6.1701	5.0184	5.5723	6.8442	6.4318	7.0746	5.0674	6.033	6.054	6.1385	5.2891	7.2397	5.6991	6.5149	6.1121	5.5753	6.3868	5.667	5.4263	5.7129	4.9704	5.8359	7.0266	6.0538	6.3374	6.1287	6.1283	4.645	3.9402	3.6848	5.3295	4.9054	5.9074	6.2506	5.6276	6.203	6.3025	4.1334	6.88	2.6415	6.3058	5.917	5.1449	7.8653	4.6656	5.4212	4.5963	6.6414	5.1554	5.1289	5.0883	6.6226	5.5744	5.7808	6.5904	6.5817	7.0323	6.6231	6.0629	5.6901	5.602	5.7162	7.4959	5.4022	6.9684	5.8025	6.9229	5.5954	6.2935	5.926	6.6058	6.1467	7.2123	5.0067	5.2924	3.8339	6.1087	7.4946
PF3D7_1303800.mrna1_1	PF3D7_1303800.mrna1_1;3179	3179	7.4707	5.3764	5.1318	6.2837	5.263	4.7115	5.5276	5.898	5.0997	7.499	5.6781	7.7533	5.1416	4.6966	5.2724	5.5239	5.9568	7.7665	5.9076	7.1104	5.77	6.0139	6.0887	6.2036	5.5151	5.0734	4.5577	5.4689	7.006	6.5558	6.2205	5.4793	5.926	5.1591	5.3827	4.7203	3.6713	5.1957	5.5144	5.4954	5.3001	6.0997	8.7339	4.8836	6.9148	5.6988	6.6235	5.7298	4.9896	5.6126	6.2735	8.0854	5.5339	6.6467	5.6479	6.0819	5.4124	5.879	5.8357	5.5129	6.4799	6.4798	6.5932	6.7677	5.5723	4.796	4.6106	5.8432	6.8734	4.1185	5.6602	5.3161	6.2255	5.1851	6.0611	5.975	6.6079	6.27	6.93	6.0135	5.4383	4.9179	5.5686	7.1338
PF3D7_1303800.mrna1_1	PF3D7_1303800.mrna1_1;3180	3180	7.1633	6.4205	5.1218	5.954	5.1445	5.5395	5.8415	5.3625	4.6387	7.0327	5.1659	11.5316	4.09	5.4053	5.8527	5.4588	5.9595	8.6701	5.6418	6.7956	5.6465	5.4033	6.3771	5.8711	5.5765	4.8151	2.6323	5.7988	7.0191	5.6282	6.7612	5.8048	5.9512	5.7853	5.0824	4.98	5.2604	5.5138	5.5674	5.2095	4.235	5.822	6.0579	5.3438	5.6482	5.228	5.6545	5.846	5.0947	7.0899	4.9579	6.1164	5.8495	6.1801	4.903	4.2219	4.6118	6.5563	6.1102	6.1803	6.3693	6.9861	7.8569	7.493	5.7004	4.9184	3.6473	5.5339	7.7107	5.3778	3.5097	5.732	6.4886	5.1611	6.7188	5.5002	7.3068	6.9033	7.9531	5.517	4.4336	4.9236	4.98	8.0664
PF3D7_1303800.mrna1_1	PF3D7_1303800.mrna1_1;3181	3181	7.5739	5.8171	5.7013	5.3809	4.2876	5.5708	4.8997	5.1206	4.1497	7.4378	5.9812	10.6239	5.6387	5.4209	5.6826	5.6525	5.2832	8.6741	5.6002	7.1709	6.0383	6.1884	5.2566	6.3411	5.5503	4.2048	4.1691	5.4614	6.9275	7.5621	6.6548	5.605	6.1989	5.478	5.8276	4.5129	4.5091	6.1196	5.7268	5.5765	5.1169	6.0951	5.8502	5.774	6.6526	5.0832	6.3404	5.233	4.7677	8.1625	6.0036	6.7491	6.0955	6.7699	5.2012	5.0751	4.6781	6.3918	5.8912	6.0101	5.8372	8.1232	9.1684	7.9662	4.889	5.5382	6.0963	5.3646	7.7942	6.2228	4.1953	5.7522	6.5824	5.4598	6.4647	6.225	7.7497	7.062	7.9454	5.7434	5.1412	6.3752	6.1485	7.7723
PF3D7_1303800.mrna1_1	PF3D7_1303800.mrna1_1;3182	3182	6.7934	5.5874	4.963	6.2057	3.6679	4.3923	4.9764	4.2403	4.7279	6.497	5.0548	11.2066	4.9556	3.5644	5.4393	5.5844	5.3719	7.9526	5.2098	6.8102	6.6223	4.9653	4.3597	5.8637	4.7934	5.0085	4.6381	6.1558	6.6004	5.7024	6.1558	4.9937	5.742	5.2373	5.2361	4.6159	4.3161	4.9588	5.0108	3.7581	4.6999	5.0631	5.2608	4.5065	5.889	3.3827	6.7735	4.842	3.2172	6.5331	5.0892	6.0955	5.5762	5.6704	5.756	3.5173	4.5304	5.6879	5.2001	4.4209	4.9704	7.4798	7.7814	6.9666	4.8268	5.7227	3.5336	5.2604	7.354	5.243	3.8904	5.3568	6.3404	4.7339	5.7533	5.2593	7.5629	5.675	7.3108	5.1404	4.6871	5.4236	5.0005	7.489
PF3D7_1303800.mrna1_1	PF3D7_1303800.mrna1_1;3183	3183	8.762	6.2063	5.0418	5.4705	3.8237	6.1247	5.4107	4.7506	4.3667	8.6649	5.4886	12.6286	6.017	3.9467	5.8402	5.9579	5.3628	6.0672	6.0244	6.4561	6.6489	4.6124	4.6082	4.935	5.0103	4.5367	4.218	5.6769	5.7576	6.015	5.135	4.4403	5.558	5.0959	4.4841	4.6651	3.4983	4.943	5.8017	6.7175	4.4861	5.3964	5.0849	5.3785	8.9225	4.7268	7.2518	5.1989	5.4581	5.6296	5.353	5.3111	5.5053	6.3792	5.2215	3.2357	4.0925	4.7076	4.9882	5.7541	5.3799	6.9378	8.3131	4.887	5.0103	5.3782	3.848	5.6814	7.6793	6.0841	5.2012	5.4709	5.1679	5.3597	5.5236	5.8795	7.0821	6.2852	6.1831	5.9409	5.4861	5.4039	6.1785	7.6612
PF3D7_1303800.mrna1_1	PF3D7_1303800.mrna1_1;3184	3184	8.8841	5.6938	5.353	5.3183	6.2363	5.8839	4.9991	4.2487	4.3889	9.1341	5.9491	9.9842	5.3118	2.5311	6.4375	5.5726	4.218	5.0431	5.3473	7.5167	5.9674	4.6803	4.3611	5.7952	4.5116	3.9644	4.4738	5.2016	6.8845	6.1332	4.7071	1.8237	5.0161	4.7159	4.7334	5.1035	6.0755	4.723	5.3434	2.3363	5.2184	5.5185	5.3498	5.7981	10.0093	5.0041	6.5388	6.2728	5.1152	6.8406	4.9117	5.3041	5.1276	6.1221	4.6876	5.4578	4.991	6.2166	5.5314	5.6124	5.025	6.898	7.8817	5.5457	5.433	6.2462	4.466	5.8006	7.6678	6.0685	5.1006	5.0505	5.1771	4.5509	6.0781	6.1189	7.8736	5.6185	5.4598	5.9953	5.23	2.5484	5.926	7.8343
PF3D7_1303800.mrna1_1	PF3D7_1303800.mrna1_1;3185	3185	9.4449	5.9848	5.1313	5.5856	5.5308	5.4951	4.6135	4.7065	3.2479	9.5325	5.9551	7.2068	4.9686	4.9919	5.155	4.7634	5.7879	5.195	5.7178	7.6831	5.2754	5.4172	5.8225	5.803	5.4857	3.7698	1.3951	4.6656	8.1599	6.1278	4.7787	5.1371	4.9378	5.9177	5.1412	3.8379	5.1457	4.7597	6.345	4.852	4.849	5.2675	5.9873	3.8787	8.5263	5.2795	7.2201	5.4679	4.5552	6.9919	4.846	5.1424	4.9588	5.3237	5.4293	5.8027	5.3837	5.8258	5.3154	4.9754	6.3203	5.704	5.9064	5.5814	4.4874	5.8699	3.6229	4.7934	6.9842	5.6129	4.588	6.8688	6.1322	5.4909	5.6436	6.295	6.4351	4.7137	5.6132	5.5865	4.3455	5.1243	5.7219	6.7614
PF3D7_1303800.mrna1_1	PF3D7_1303800.mrna1_1;3186	3186	9.8824	5.4854	5.9916	5.2976	3.2311	5.2453	4.9131	5.3726	4.8595	10.079	4.327	10.9735	5.1981	4.4141	4.319	5.4816	4.516	3.6485	3.3827	6.4403	4.7655	5.3882	5.7339	5.1546	5.5311	4.723	5.2067	4.1611	6.2824	5.9964	15.3144	5.2604	5.1627	5.9153	5.3237	4.1497	5.2307	5.9805	5.6384	5.029	3.7388	5.2547	5.2403	5.8696	8.8565	5.191	7.0991	6.6486	5.5948	6.3434	5.223	5.572	4.4296	6.4598	4.7586	4.3154	5.3913	5.2517	5.6753	5.8812	5.9665	6.1865	5.1779	5.7511	5.3349	5.2612	5.1623	4.8659	6.5959	6.1467	5.4239	5.2887	6.2494	5.3733	6.2155	6.611	6.4563	5.6781	5.1445	5.887	5.4848	4.5002	6.1679	6.5154
PF3D7_1303800.mrna1_1	PF3D7_1303800.mrna1_1;3187	3187	11.1454	6.1344	6.9584	5.0635	5.0103	5.5021	5.8014	5.1018	5.285	11.182	5.7957	12.7322	6.0509	4.464	5.9621	5.5807	5.8263	4.991	5.9404	6.8636	6.2263	6.1459	5.1751	5.3009	5.4512	4.4175	5.009	6.399	7.5633	5.7233	6.5977	2.9355	5.7331	6.6365	5.9453	4.8212	5.7032	5.7721	5.4396	5.3971	4.7458	4.439	6.0394	6.5841	11.11	4.7214	7.1955	6.648	5.4046	9.4112	6.0989	6.0128	3.8629	6.3959	6.0103	4.729	5.1127	5.7642	5.8567	6.0475	6.2139	7.3129	8.6441	6.2549	4.3568	5.5616	5.23	5.0768	6.4668	5.6826	4.6404	5.5759	5.1359	4.6826	7.0253	5.467	7.0754	6.3418	5.8955	5.0259	6.0663	4.6323	5.2895	7.6948
PF3D7_1303800.mrna1_1	PF3D7_1303800.mrna1_1;3188	3188	10.2787	4.5348	5.7074	5.5677	2.1538	4.8027	5.9819	5.6943	4.7065	10.3145	5.8797	9.0128	5.7727	3.8689	4.6352	4.497	6.4012	3.8063	6.3277	7.0679	4.852	5.5432	4.9388	6.3969	5.7282	4.9764	4.0858	6.3863	7.1003	6.1633	5.9674	3.5211	6.12	5.9777	5.5326	5.2608	4.4712	5.7557	6.0721	4.1969	4.6218	4.7175	6.2578	6.4616	10.2507	4.4777	6.9738	6.6977	3.7398	9.2943	5.6599	6.065	5.2012	6.4481	4.5644	5.1538	4.985	5.8452	5.76	6.9067	5.0678	8.9629	6.19	5.1027	5.3158	5.0514	5.5429	5.8319	5.9593	5.9828	3.9126	5.6273	4.8904	4.9959	6.0195	6.2321	8.1258	5.4571	6.0535	5.8099	6.2926	5.3241	6.1231	7.1307
PF3D7_1303800.mrna1_1	PF3D7_1303800.mrna1_1;3189	3189	10.956	5.6232	6.9745	5.6957	3.4919	7.5694	5.6963	4.6775	2.696	10.7743	6.0128	5.3331	5.3052	2.5484	6.7618	5.3085	6.2153	6.392	5.3092	6.6078	6.3642	6.3674	5.516	10.3224	5.8615	5.3143	5.6901	5.6476	6.4318	6.5862	7.2014	3.9873	10.3331	6.4065	5.5062	6.019	5.7076	6.1827	8.1056	4.4303	6.4947	6.4084	6.3546	7.1722	11.078	5.3957	5.5898	8.7014	4.4542	9.3691	6.0312	5.6789	8.6313	5.2284	6.8775	5.2319	5.88	6.2789	8.6594	6.1085	5.649	7.8744	7.7585	5.5185	6.8962	5.7214	8.3561	5.0179	5.0072	5.5996	4.8359	6.0092	5.5416	8.076	6.9113	4.5771	9.4128	7.2036	5.2913	7.3065	5.348	10.111	6.4778	5.4525
PF3D7_1303800.mrna1_1	PF3D7_1303800.mrna1_1;3190	3190	10.8031	5.5717	8.1662	5.5011	3.7334	3.7377	6.4482	6.3439	5.6273	10.683	6.7548	6.4315	5.3122	2.2957	5.3323	4.9477	6.1653	6.0902	7.3081	6.2534	5.5999	5.6456	5.6079	7.1209	6.3682	4.3533	5.2705	7.9976	6.7783	5.4722	6.0587	4.5416	6.8293	6.5276	5.2016	5.7304	4.8063	5.5592	5.7645	5.8562	4.814	5.1014	5.61	7.4419	10.7287	4.9298	5.9004	6.6212	5.3796	9.0288	5.5379	5.8587	4.292	6.5688	5.4283	4.9236	5.292	6.5381	5.0579	6.2817	5.2716	8.4794	6.0723	5.3681	4.9373	9.2373	6.6311	5.6375	6.9115	6.1544	5.0036	5.0264	7.2564	5.4469	7.0186	5.8286	10.1944	5.9331	6.5638	6.6736	9.0509	6.555	6.4715	7.6923
PF3D7_1303800.mrna1_1	PF3D7_1303800.mrna1_1;3191	3191	8.2317	6.4102	5.3245	5.0045	2.4542	5.5717	6.5437	6.8861	2.5969	8.2467	6.2024	8.1716	5.1127	2.6299	4.1875	6.4757	6.9068	3.9486	8.5344	5.2731	6.2615	6.0336	5.9966	6.7903	5.5711	4.5059	6.0279	8.5039	5.7282	6.5226	6.8167	4.4835	6.973	4.774	5.1957	5.0764	4.9255	6.5657	5.8934	4.3448	4.3533	5.2388	6.405	4.6719	8.7758	5.4107	5.4979	5.0255	4.5601	5.887	5.3944	5.0126	2.1043	6.2453	5.3459	4.9533	4.354	5.9345	5.738	5.9832	4.8615	7.2155	5.8232	4.8723	5.7777	9.7799	6.5509	5.5595	6.1043	3.8934	4.89	5.0587	6.0411	6.4395	7.2079	5.1827	8.0557	5.5078	5.5292	6.2893	9.5901	5.934	5.6588	6.1218
PF3D7_1303800.mrna1_1	PF3D7_1303800.mrna1_1;3192	3192	6.7181	3.6645	5.3416	5.2954	3.3785	5.0103	5.636	5.9973	4.9312	6.8952	6.2544	5.6896	5.5711	3.7687	4.5632	5.2743	6.2763	5.073	6.5501	5.6215	6.9643	4.5868	5.7455	5.3038	5.3681	2.8258	4.9165	7.0835	4.0849	7.0083	5.151	3.0772	5.3705	5.1727	4.6513	2.7027	4.5304	4.3327	5.0772	4.4403	3.9146	2.8074	5.0237	4.9977	6.8526	4.2965	5.84	5.2196	3.4816	4.6508	5.5119	5.1518	5.0824	6.0974	4.4944	4.645	4.8585	5.5826	5.6094	5.2895	4.8982	6.3082	5.9644	5.3834	4.1085	8.3093	5.8209	6.2298	4.4449	2.7929	3.9279	5.128	5.8809	5.1081	5.0917	5.5364	7.0188	5.7098	6.0141	5.3954	8.4019	6.328	4.2095	5.3635
PF3D7_1303800.mrna1_1	PF3D7_1303800.mrna1_1;3193	3193	7.3283	5.0644	4.9088	5.4131	1.257	5.0295	5.9023	6.3494	3.757	7.1618	6.127	6.8293	4.0678	4.811	4.8545	5.503	6.2252	6.2055	7.1678	4.7015	5.596	3.9718	4.7377	6.1737	4.9887	5.4226	4.433	7.7091	4.3082	6.4904	5.5729	4.1465	6.0697	5.888	5.1795	4.9298	5.3438	5.649	4.6758	2.856	4.841	5.033	5.1603	5.3223	8.2404	4.5065	4.757	4.4376	4.6859	6.7366	5.7845	5.8076	4.6124	6.7145	5.1375	3.5969	4.5868	5.9683	6.0292	5.5922	6.2498	6.7533	6.4048	5.684	7.3406	9.5183	6.5575	5.2589	4.7666	3.5211	2.0909	5.7647	5.0215	6.0598	6.3691	5.2422	6.3956	6.2361	5.62	7.7716	9.5953	6.8862	5.5665	5.9725
PF3D7_1303800.mrna1_1	PF3D7_1303800.mrna1_1;3194	3194	6.9322	5.5589	5.254	6.4762	4.851	6.2466	7.0331	8.5516	4.7458	7.6019	7.5634	7.9963	6.8392	5.4326	5.6803	3.4033	8.5195	10.1336	9.2322	6.8297	6.0466	7.7332	4.7131	8.1449	6.3579	5.8936	5.098	8.8108	6.6365	6.8652	8.9296	3.4263	7.7855	7.1405	6.1491	5.0058	5.2979	6.0925	5.522	4.2032	4.7175	4.3618	7.7054	8.7168	6.8022	6.0936	5.9834	5.3252	5.3796	9.258	6.0369	8.2749	5.8753	6.9932	5.8897	4.7592	5.582	5.6346	8.5228	5.9274	7.543	9.5363	7.9048	6.0261	6.6861	10.9503	7.8188	5.5683	7.4985	6.922	5.6719	6.7846	5.9059	7.888	6.8771	7.3815	8.4253	7.8696	6.2012	8.0163	10.5687	8.99	6.3111	6.9091
PF3D7_1303800.mrna1_1	PF3D7_1303800.mrna1_1;3195	3195	7.5788	6.0076	5.4043	5.8965	4.887	7.2139	7.8492	8.4974	5.0219	7.6623	9.864	8.3511	5.9411	4.1771	6.7905	5.4529	8.7058	10.6423	9.4244	6.0261	6.781	5.6366	5.0299	9.8929	5.3161	5.8227	6.8496	9.6123	6.4406	7.007	7.1261	3.7137	9.967	6.5995	7.1892	6.963	5.582	6.885	5.1562	4.841	4.8192	5.649	7.2573	8.5176	8.3755	6.3462	6.8273	6.2392	6.4155	7.9294	6.6441	7.6641	5.9866	7.4196	6.8301	5.1173	6.3583	6.8534	6.3232	8.1262	6.9016	9.6196	8.5484000000000009	7.2232	5.0938	11.3261	9.2957	5.8873	7.1237	7.4302	6.0488	6.4634	6.5073	6.9246	7.7391	6.7114	9.9783	9.136	7.4241	7.8626	11.2605	10.6462	6.7698	7.742
PF3D7_1303800.mrna1_1	PF3D7_1303800.mrna1_1;3196	3196	7.058	6.3374	5.7929	5.8736	4.4783	7.2239	7.2431	8.6829	5.0548	6.8102	8.5677	7.7318	5.2028	3.332	5.9702	5.7109	8.0617	10.5998	6.532	6.5978	7.5685	6.0672	5.5053	9.1126	5.4666	5.6608	8.29	7.223	6.7078	7.1186	7.1112	5.26	8.8952	5.9848	5.4165	8.2638	7.9536	7.4057	5.1603	4.1043	5.354	5.7626	6.5549	7.2209	7.305	6.4658	6.4155	7.1182	5.9773	7.5333	6.4772	6.9336	6.0817	6.3379	6.3493	6.1896	6.1574	5.9623	6.195	10.1419	6.5768	10.7997	7.6368	6.3584	6.6927	10.3865	9.1341	7.9937	7.3614	6.8	6.8156	7.1072	7.3612	7.3381	10.7754	7.1016	11.2795	8.3581	7.0277	7.3106	9.1958	9.8125	8.3861	7.0689
PF3D7_1303800.mrna1_1	PF3D7_1303800.mrna1_1;3197	3197	7.7327	7.2384	6.6094	7.1265	4.8768	7.3847	7.8128	8.2007	5.488	8.182	10.1215	9.4079	5.6778	4.565	7.4239	5.7975	8.081	10.8584	6.1815	7.1735	6.2388	6.5735	5.8035	9.4247	6.4306	7.1187	7.4093	6.1781	7.4267	6.8712	7.7574	6.3514	9.5464	6.4039	7.2598	8.7727	9.0004	7.8629	6.9292	6.3558	5.572	6.6961	6.8413	8.037	8.7145	6.5129	6.8867	7.3399	7.5696	7.6959	7.9232	7.2011	6.4212	7.4164	6.7952	6.8699	6.1227	7.0187	9.2503	10.4113	7.8178	12.0153	9.156	7.8955	7.7121	10.6713	10.0516	7.1169	7.8061	7.0138	7.2192	7.054	7.9616	9.459	10.8177	6.8535	11.3919	9.2728	7.5048	7.8129	10.4512	11.4094	7.7721	7.2026
PF3D7_1303800.mrna1_1	PF3D7_1303800.mrna1_1;3198	3198	7.4535	6.3027	5.9399	6.1033	5.375	9.9437	5.8217	7.0117	5.0802	6.72	8.9421	6.6629	6.6126	5.3129	6.695	6.0045	6.0772	10.7822	5.408	7.0682	6.4612	8.0476	8.4712	8.4857	5.7949	4.1522	6.3942	5.3466	6.4123	6.8571	7.8106	9.5286	8.1234	6.2931	5.047	6.4655	7.7934	6.3925	5.7434	6.1177	5.4456	6.0564	5.9222	6.7863	7.0668	5.2909	5.9584	5.9248	6.4944	6.953	8.8764	7.3007	6.0868	6.8217	6.052	5.211	6.4184	5.8397	6.7505	7.5927	6.7537	10.0285	9.4309	7.1067	8.4705	9.316	9.1903	6.8461	7.8986	5.5671	6.574	6.2754	6.6286	6.5068	8.0277	7.2504	8.8001	9.2094	7.8366	8.0639	9.6763	10.1005	7.5804	7.9522
PF3D7_1303800.mrna1_1	PF3D7_1303800.mrna1_1;3199	3199	7.2336	6.5076	6.4123	10.9028	6.7897	7.9036	7.0032	6.8447	7.1341	6.5265	11.4316	8.0339	10.1193	7.3957	7.9215	6.4471	5.8522	11.0885	5.223	9.6285	6.6024	10.6358	13.3488	8.1597	5.295	5.0492	6.3432	5.4951	9.9341	6.8874	10.0658	13.5324	8.3353	5.9352	5.8547	6.3768	7.9264	8.1945	6.803	5.6294	5.1185	5.6724	5.6562	7.2897	6.9959	5.6017	6.432	7.768	5.4689	7.8866	9.1082	6.5726	12.1331	8.4413	9.7421	6.2411	6.033	7.9328	7.3754	9.2228	5.852	8.9613	10.8581	7.1012	11.506	13.7982	7.9795	6.6152	11.4744	8.5578	7.5356	6.387	9.7339	6.85	9.7273	6.4259	10.4057	11.6586	8.4435	11.368	12.289	8.1142	7.793	12.2332
PF3D7_1303800.mrna1_1	PF3D7_1303800.mrna1_1;3200	3200	7.1488	5.957	6.5676	10.4018	6.2574	6.1167	6.4308	5.7167	6.2184	6.7366	9.9397	12.2041	8.2224	5.2909	6.6549	5.7043	5.582	10.8662	5.9395	9.48	6.8689	9.479	12.4075	8.6326	5.6533	5.1194	5.3201	5.3806	9.8189	6.7045	8.1189	12.5293	9.3069	6.2209	5.0224	6.631	6.1829	6.4976	6.4984	5.645	5.0605	5.6798	6.1268	7.716	7.1528	5.0219	6.507	7.3126	5.8955	7.2622	8.6472	6.0429	12.0495	7.2198	9.569	6.1039	6.1283	7.1424	6.7122	7.1997	6.7968	8.8795	10.6542	6.3851	11.5876	13.5531	6.6802	6.2523	11.388	8.6185	6.387	6.2213	8.1642	5.8019	8.9173	5.5674	9.7068	11.566	7.585	11.8947	13.1285	3.3771	6.8401	10.7566
PF3D7_1303800.mrna1_1	PF3D7_1303800.mrna1_1;3201	3201	10.2705	9.212	9.03	12.7371	8.4745	10.3348	8.3518	8.8243	9.7971	9.7472	13.8973	11.7689	13.1716	8.6769	10.2638	8.4743	8.6716	13.6965	7.6947	12.4584	9.5781	14.1128	14.4934	10.073	7.0904	6.8861	11.0836	6.3992000000000004	12.6315	9.5474	14.1399	14.2505	12.3331	7.9883	6.7089	11.6842	9.2653	10.4828	9.2093	7.8312	6.0732	7.0419	8.5816	9.6826	9.9514	8.1215	9.9923	9.8746	6.631	10.7839	11.0403	10.3386	12.9893	9.8678	13.01	7.8587	8.7381	9.153	9.2452	8.8354	6.9191	12.4913	13.3292	9.5035	14.1003	14.4201	9.9698	8.6175	12.745	11.7344	8.7233	8.8292	11.205	9.729	9.0756	7.4507	12.1414	12.8243	10.0149	14.44	13.5785	9.9245	9.4929	12.1956
PF3D7_1303800.mrna1_1	PF3D7_1303800.mrna1_1;3202	3202	10.1839	9.2689	8.7158	12.299	8.0953	10.4496	8.2557	7.8715	8.9683	9.8846	13.6443	11.4054	13.0833	8.9467	10.1294	8.4382	8.5306	13.4035	5.9314	12.0567	8.9271	13.9468	14.5265	9.8805	6.1965	6.5273	10.4021	6.1805	12.3268	9.5319	13.9768	14.4563	12.3781	7.5174	5.6814	10.7763	9.3588	9.8445	9.7943	9.4094	5.8731	9.1535	8.6292	9.1084	9.8612	7.4781	9.6316	10.2908	6.4033	10.1678	10.6711	9.312	12.8899	10.5418	12.5308	7.1626	9.0106	10.2183	7.8003	9.7797	6.2282	12.3473	13.2379	9.2736	13.8912	13.6434	8.633	8.772	13.0405	10.4892	7.8796	9.3776	11.4323	9.2945	9.9949	7.1996	12.2449	12.5612	9.5741	14.0542	13.8472	8.852	9.6956	11.5174
PF3D7_1303800.mrna1_1	PF3D7_1303800.mrna1_1;3203	3203	10.3436	9.254	8.0061	12.0747	9.7018	11.0996	9.6291	8.8463	10.247	10.4277	13.7613	12.3387	12.3832	9.9395	10.7092	9.7072	9.5151	13.5381	6.5677	12.9087	9.7358	13.7118	14.4034	9.7847	8.0512	8.6804	12.4755	7.2792	13.2697	10.1268	14.3666	14.8033	12.1252	9.1737	6.4864	12.4617	10.3765	10.7873	10.5858	8.2337	6.0672	7.8579	8.6014	9.7885	9.7498	8.7243	10.6828	10.3307	7.1805	12.7504	12.1277	9.8497	13.8387	9.5892	13.3082	9.8809	5.6392	10.362	8.5238	10.711	8.0669	13.0872	14.3474	9.816	13.9567	14.5348	9.6337	9.1774	14.1156	12.7898	10.1682	7.7287	11.2654	9.0897	10.8435	8.106	12.9433	13.6336	10.3009	14.3244	14.6456	10.1179	9.8689	13.0438
PF3D7_1303800.mrna1_1	PF3D7_1303800.mrna1_1;3204	3204	10.5915	10.674	8.0682	12.9941	9.7112	10.8628	9.3933	9.1036	10.2161	10.428	14.2107	12.2035	13.124	9.915	10.655	9.2283	9.938	13.863	6.3861	12.229	10.4919	14.4828	14.4969	10.2377	8.157	8.7377	12.3581	7.0512	12.4742	10.1934	14.3405	14.6	12.4268	8.5016	7.3515	12.7806	10.0714	10.705	10.6033	9.926	8.9592	8.3294	9.0572	9.6844	10.0813	9.2351	10.7809	10.5685	6.5045	12.7292	12.7675	9.6963	13.5151	9.8474	13.359	9.9752	6.9199	10.3525	9.403	9.5638	7.6361	12.6775	13.2869	10.2287	14.0091	14.6222	9.5905	9.9182	14.0209	12.8162	9.4102	7.6152	11.5434	9.4818	9.605	7.5689	12.7204	13.1819	10.5062	14.1605	14.5309	10.0544	10.56	13.1989
PF3D7_1303800.mrna1_1	PF3D7_1303800.mrna1_1;3205	3205	10.4732	11.2213	8.9154	13.4133	10.8025	11.1934	10.2666	9.0223	11.4219	10.5084	14.1177	12.5615	13.5509	11.1578	11.654	10.6181	9.6624	14.3352	8.4568	13.2532	10.265	14.4851	14.907	10.3175	7.7904	10.2784	12.713	8.1609	13.4669	10.2689	14.4109	14.7773	13.1848	9.0971	8.5261	12.9705	11.1526	11.2598	11.3834	10.733	10.2941	8.3493	9.2416	10.1507	10.1094	10.1339	10.9068	11.3995	7.2631	13.0934	12.981	11.5397	14.117	10.8824	13.5869	10.8258	6.849	11.0106	9.2719	11.9581	8.7366	13.4284	14.4359	11.2269	14.4048	14.6392	10.9852	9.9984	13.9313	13.2089	11.3712	7.5457	11.8735	9.9611	12.1301	8.81	13.4286	12.6486	11.348	14.4625	14.7921	11.1388	10.4816	12.7669
PF3D7_1303800.mrna1_1	PF3D7_1303800.mrna1_1;3206	3206	9.6134	9.1734000000000009	7.394	10.3906	7.6507	9.2791	7.0729	8.312	7.6181	9.7233	11.7551	8.7506	10.2043	8.6242	9.0929	7.3986	8.9963	10.6764	6.0781	9.9703	10.6329	11.3258	13.1186	10.2764	6.8662	7.7404	11.1582	6.537	10.56	9.788	12.0258	13.1433	12.825	8.0586	6.8227	10.5946	7.1981	8.7225	9.7476	8.814	8.1876	7.5041	7.0645	7.5952	8.6636	7.4062	8.1401	9.398	5.9998	7.6008	8.0573	10.8953	10.2051	8.0613	10.5937	6.4168	6.5051	10.688	7.2911	7.0395	6.4434	10.1392	12.2289	9.4791	12.3314	13.1499	7.9933	8.8126	12.1622	10.633	7.1931	7.1581	11.499	8.739	7.5487	7.0597	10.8371	11.4981	9.5768	12.8064	12.6383	8.3431	9.6934	9.8335
PF3D7_1303800.mrna1_1	PF3D7_1303800.mrna1_1;3207	3207	9.7517	10.3107	6.8983	10.2441	8.0945	8.6331	7.2516	8.2156	8.3692	9.4416	11.6722	9.2076	8.5832	8.8102	9.3344	8.0743	8.4992	10.3682	7.0575	10.2449	9.699	10.4708	13.207	11.0296	7.1446	6.9495	10.9879	6.701	10.461	9.0133	11.9806	12.9725	12.8133	8.0723	6.3754	11.3693	8.2656	8.6987	10.9417	10.6912	7.3708	6.2118	6.7082	7.6627	8.1687	7.6972	8.2304	10.8113	7.3809	7.9797	7.9916	10.3998	10.0518	7.9762	10.8187	6.5259	6.4016	10.6719	6.7454	7.4744	7.0625	10.3708	11.4754	10.3948	12.4383	12.4051	8.3207	8.4665	11.0277	11.1839	7.6154	7.3102	11.7166	8.2877	7.4218	8.2282	10.5061	9.8333	10.5809	12.6435	11.8941	8.7828	9.6288	10.1527
PF3D7_1303800.mrna1_1	PF3D7_1303800.mrna1_1;3208	3208	9.1938	11.1585	9.6481	6.9601	7.0534	8.2368	6.6482	7.8043	6.2182	9.8767	7.6663	8.6627	7.0677	7.5413	8.2246	7.2979	7.9345	8.9353	7.4096	8.0992	9.2143	8.8991	9.4142	11.8221	5.825	7.4787	9.4146	6.3161	8.3885	9.1278	10.4383	10.4124	13.2268	7.4306	6.1249	9.8015	8.5076	6.5122	11.7452	10.6061	6.5703	5.4443	6.6291	5.988	7.8194	7.8245	6.8092	11.6314	5.8602	8.3874	7.5251	9.1159	7.3182	9.1995	10.0136	6.9568	6.3612	11.4414	7.8349	8.6724	7.0314	8.9916	10.3141	9.6521	10.3106	8.2632	7.3927	8.4278	8.8796	10.7926	7.2689	7.6484	11.3617	8.8991	9.3069	7.322	9.2882	8.5026	9.6172	10.4877	8.3181	8.0889	9.8949	7.4776
PF3D7_1303800.mrna1_1	PF3D7_1303800.mrna1_1;3209	3209	9.0379	10.8695	8.807	8.5324	6.5507	8.3877	9.1667	9.9393	6.2485	8.9475	6.5777	9.4377	7.605	7.3355	8.6972	9.1234	9.6675	7.8581	6.4817	8.2395	9.1252	8.616	9.171	10.5464	7.9091	7.9563	10.5494	7.2071	8.9686	9.3562	9.2597	9.4868	12.2215	8.2969	7.168	10.6565	7.829	8.1693	10.7487	9.742	7.7847	6.8712	7.2312	7.7867	7.6831	8.3359	8.3926	10.7279	5.8868	8.5271	9.6633	12.6929	8.3507	8.0645	9.8714	8.7029	9.8089	11.7013	6.7131	6.9337	6.616	9.5078	8.1271	8.1392	8.4724	7.9197	7.0866	9.2454	8.392	10.4672	8.1657	9.8865	12.087	8.531	7.4034	6.9682	10.0166	8.6714	8.7095	9.0904	8.2897	8.168	9.6032	8.8566
PF3D7_1303800.mrna1_1	PF3D7_1303800.mrna1_1;3210	3210	7.6331	8.5819	6.2856	6.9959	6.1177	7.568	6.5214	5.9846	5.7509	8.1446	6.5289	7.1674	6.8178	5.4135	6.7845	6.9947	6.3806	6.1653	6.6864	7.7895	8.0197	6.8211	6.5046	6.4885	6.8813	6.2789	6.7082	7.5449	8.3668	8.0178	7.0299	8.0745	8.2627	7.5074	6.2036	7.5819	6.781	7.025	7.8151	7.3041	7.5069	6.5122	6.9857	7.3888	6.1518	7.0201	7.5905	7.6009	7.5966	7.7001	8.2932	8.6939	7.6011	7.5384	6.6353	7.2579	5.5024	6.9459	6.8851	6.2014	7.0347	7.2004	7.9244	6.8637	6.7177	6.6426	6.753	6.7897	7.4911	8.3744	7.2854	6.559	7.927	6.7298	6.702	6.9568	7.3991	7.6061	8.0658	6.9271	6.2355	6.6626	7.5275	7.4521
PF3D7_1303800.mrna1_1	PF3D7_1303800.mrna1_1;3211	3211	7.3156	7.2208	6.84	7.3315	5.1473	8.4274	6.6261	6.3112	6.3032	7.3709	6.7	7.302	6.854	4.2623	8.1486	6.4355	6.5014	7.4322	6.5458	7.2093	8.631	6.4731	6.5586	5.9248	6.6793	5.825	6.8001	7.2335	7.2519	7.5871	6.5764	4.9416	7.0859	6.6291	5.5564	6.5685	5.6585	6.1875	7.5581	6.2759	6.2976	5.6174	6.1475	7.0495	6.5836	7.1227	7.2489	7.3677	6.8813	6.9372	6.1853	6.7087	7.0101	6.7983	6.9832	5.8135	5.5163	6.1795	6.7421	6.4429	6.1655	6.7793	7.227	6.0603	6.3832	6.2001	6.2001	7.1535	7.0745	7.6753	6.7908	5.978	7.8837	6.8352	6.7687	6.0826	7.2192	7.436	7.2956	6.8119	6.4625	5.701	7.8372	7.2126
PF3D7_1303800.mrna1_1	PF3D7_1303800.mrna1_1;3212	3212	6.7455	6.993	6.0542	5.8607	4.1914	7.0412	5.9449	6.845	4.8846	7.2952	6.288	5.8701	4.7404	4.5632	6.86	5.7509	6.5292	5.1416	4.9481	5.856	5.2876	5.9488	5.7506	5.9692	5.6968	5.4925	5.0339	5.6565	5.8669	6.2079	6.4938	4.5122	5.0076	6.8302	6.2515	5.7153	5.7118	6.2363	5.797	4.858	7.0236	4.6421	6.0843	5.8787	6.2284	5.8537	6.3894	6.7688	4.373	5.6789	5.2638	7.1515	5.2746	5.1627	6.4609	5.3875	5.5037	6.2059	6.2439	5.306	5.6424	6.4145	7.1711	6.1938	5.7233	5.8709	4.5527	7.9205	5.1882	6.0947	5.4935	5.9554	6.6831	7.0152	5.877	5.3593	6.3961	6.3963	6.799	6.2342	6.0027	5.467	7.3231	6.6426
PF3D7_1303800.mrna1_1	PF3D7_1303800.mrna1_1;3213	3213	6.0466	5.784	5.3923	4.5229	3.7442	5.8377	5.6447	4.0233	3.3771	6.5544	5.9757	5.0312	4.9317	2.0635	5.1703	5.8311	4.9317	4.393	5.1875	5.8804	6.3386	4.1914	5.6279	3.8846	5.8644	4.0815	5.5756	5.1767	5.2145	4.9416	4.6235	4.8714	5.4906	5.561	4.2265	4.3154	4.1052	4.8787	5.1997	3.8207	5.1639	3.6485	5.3568	5.5747	5.8081	4.4841	5.0483	3.8258	4.2653	4.5441	5.1006	5.2817	3.8914	5.1743	3.7918	4.6938	4.4912	6.0959	5.5732	5.2456	2.9928	5.4676	5.3847	5.3413	5.1502	5.1465	5.1723	6.4266	4.8629	5.5583	4.5844	4.9486	7.4637	6.6156	4.9416	5.5435	6.1422	5.5289	6.3189	3.8953	5.489	4.1497	7.6733	6.0396
PF3D7_1303800.mrna1_1	PF3D7_1303800.mrna1_1;3214	3214	5.6436	5.4293	5.9635	5.1611	4.2743	5.0479	5.5404	5.383	2.6159	5.8831	3.9411	5.2145	5.3194	4.1018	3.5632	5.0802	5.3705	5.0875	6.3733	5.5248	5.4552	4.5435	5.5245	5.5506	4.7257	3.8074	5.319	5.6349	5.2735	6.1761	5.5388	4.6943	5.4036	5.5033	5.2965	3.1309	3.7409	4.6831	5.5135	5.2513	5.2979	3.5957	5.3611	3.9946	5.1144	4.9359	5.1131	5.7973	3.6882	4.1285	5.465	5.1424	4.4835	5.7666	5.1723	3.9672	4.7892	5.3653	5.8542	5.3723	6.0179	5.7227	5.4346	5.2498	5.3154	5.4366	4.7442	4.6363	5.8392	5.3201	4.1811	4.5179	6.3082	5.3212	5.4938	4.4209	6.321	5.2028	6.0603	5.4951	6.2265	4.1603	6.2254	6.3553
PF3D7_1303800.mrna1_1	PF3D7_1303800.mrna1_1;3215	3215	5.8331	5.367	5.0488	4.5814	4.1035	4.2048	5.1181	5.0032	3.8787	4.9551	4.8099	4.6639	4.5777	0	4.0188	4.4912	5.1743	1.8115	3.7949	4.5957	4.4141	3.99	5.2261	4.7751	4.9584	4.5632	5.4104	4.6622	5.7428	4.7677	5.6174	3.9718	5.7214	4.3327	4.7506	6.1054	4.8405	4.7115	5.2376	4.8644	3.5236	3.0197	4.2071	3.6679	5.436	4.5329	2.6206	5.1169	3.2765	3.211	5.1906	4.7148	3.86	4.4944	4.8278	4.1359	5.1579	4.729	5.6296	4.342	4.1449	5.858	4.4607	4.6375	5.6699	4.3298	4.8146	5.2547	4.0849	2.905	2.8053	3.9561	4.1867	3.5765	5.5999	4.5777	6.132	5.5647	5.6346	5.8817	5.1064	4.0018	4.8822	6.8808
PF3D7_1303800.mrna1_1	PF3D7_1303800.mrna1_1;3216	3216	5.1926	5.0161	5.0157	5.0853	4.4705	4.4783	5.2657	5.1359	3.1667	5.6887	5.0781	2.729	4.2555	1.4803	3.5969	4.6502	5.2157	3.8943	4.0295	5.1461	5.204	3.6404	3.8758	4.0188	4.6724	3.9588	4.0712	4.8027	5.0626	4.942	5.0041	4.225	4.9449	5.4643	5.1627	3.1554	4.7274	4.3103	4.6915	3.6005	4.3951	4.3618	4.6276	4.5686	4.8958	5.6241	5.522	4.393	4.3096	4.1449	3.9449	3.98	4.3498	5.3802	5.2498	5.2219	4.9593	4.5741	5.0644	5.0717	3.7268	5.2445	3.6713	4.8689	4.047	4.6554	4.2048	4.9241	4.6247	5.0968	3.8197	4.541	3.8166	3.8856	4.8232	5.1957	5.2292	4.6616	5.6769	5.4816	5.3345	4.2016	4.8293	6.5435
PF3D7_1303800.mrna1_1	PF3D7_1303800.mrna1_1;3217	3217	5.1489	4.765	5.4383	3.1424	3.729	4.3118	4.8943	3.6171	3.3827	5.1779	4.7975	4.8369	5.2012	2.4489	3.5273	4.9547	4.5638	3.3248	3.5717	4.5729	4.8934	4.5521	4.8768	6.8492	5.1619	4.5398	4.905	5.0009	5.0009	5.0742	5.1223	4.3306	6.8937	4.5441	5.2683	4.7949	3.8186	4.5129	5.0152	2.774	4.4469	3.1227	4.7137	3.6112	4.9416	5.3544	4.858	4.8555	4.5577	4.6106	4.3547	3.9964	4.0233	4.8773	4.853	4.2441	4.9425	4.749	5.5632	5.2091	4.846	4.916	4.7955	4.1432	3.7908	4.8718	4.9986	5.3406	4.6011	4.9449	1.2869	4.8595	5.55	5.1485	4.8171	5.2472	5.9088	4.8237	5.1391	3.6554	4.7082	2.844	5.4896	4.5638
PF3D7_1303800.mrna1_1	PF3D7_1303800.mrna1_1;3218	3218	6.2852	5.0108	4.645	5.432	3.3147	4.5491	4.0435	3.8012	0.7485	5.1946	4.4128	3.6241	4.8704	4.2032	3.3813	5.0583	5.6118	4.6088	2.2898	3.9439	4.3363	3.6369	5.9224	4.4121	5.4152	4.0747	3.5993	4.9322	5.382	5.4162	5.557	3.5298	4.7377	4.3889	4.2079	5.189	3.3964	4.8943	4.8841	3.116	4.7845	4.5987	4.6786	5.0334	4.3547	4.5072	4.2487	5.6073	3.9561	3.842	5.0993	3.7148	3.9982	4.6871	4.238	3.1194	4.8176	3.9727	5.3395	5.0387	4.5668	5.6215	4.582	4.9662	4.0875	4.7882	3.1309	4.585	5.1181	4.9126	3.2898	4.0036	5.1202	4.6288	4.784	5.4841	5.5847	4.9122	5.2334	3.9973	3.8709	4.263	4.7692	6.25
PF3D7_1303800.mrna1_1	PF3D7_1303800.mrna1_1;3219	3219	5.3607	6.0657	4.3512	5.2091	4.0268	3.5248	4.6837	4.6993	1.8836	5.904	4.6415	3.9079	4.4276	3.7388	3.9672	4.9103	5.1667	3.859	4.5552	4.4363	6.0585	2.7137	4.6656	5.2627	5.1064	3.969	3.4944	4.6415	4.4647	4.9495	5.3327	2.1243	4.9923	4.8094	4.6554	1.269	4.054	3.4803	4.8875	4.3971	3.9495	5.0339	4.0712	5.1342	3.5211	3.0824	3.7729	2.9982	4.4443	4.7485	5.2149	4.0557	2.6576	4.1334	4.4931	4.4764	3.8135	5.0005	4.6421	3.8074	4.9444	5.6372	4.5552	3.9279	4.2055	4.857	4.546	4.9026	4.5856	4.5059	4.272	4.5361	4.0479	3.8369	4.8914	4.6542	6.0292	3.5922	5.2157	4.1127	4.3176	3.9383	5.1027	5.6467
PF3D7_1303800.mrna1_1	PF3D7_1303800.mrna1_1;3220	3220	5.6968	5.1052	4.4653	4.1169	3.437	4.359	4.393	3.6473	2.5558	3.3674	4.0268	3.8689	4.3757	0	4.1611	5.26	4.4944	3.7027	5.0383	4.1268	6.1227	4.61	4.8161	3.26	4.0215	5.1977	4.7918	4.2623	4.588	5.8723	5.2192	4.5686	3.2795	4.5975	4.3757	3.7506	5.4542	4.4822	5.5723	3.942	4.4316	5.7211	4.4841	4.228	5.6639	4.7296	4.4469	5.0334	5.0076	5.4604	5.1256	5.7344	2.7398	4.4867	3.5546	3.568	4.6571	5.1679	5.079	5.3226	5.6026	4.7032	4.0009	4.7447	4.406	5.1723	4.1473	4.4107	3.3391	4.7043	4.3038	4.3067	4.6571	3.1985	4.8615	3.99	5.1048	4.6645	6.3431	4.3082	4.9542	2.8115	4.9331	3.6949
PF3D7_1303800.mrna1_1	PF3D7_1303800.mrna1_1;3221	3221	5.3445	4.8094	5.3632	4.6479	3.257	5.9117	3.6206	3.4607	1.86	4.9602	3.8043	2.1635	5.4673	2.9392	3.9551	4.8283	4.6381	3.0126	4.1787	4.4376	4.8104	5.0955	4.6993	3.854	4.4087	4.5922	3.5874	4.6747	4.9869	4.9864	5.6814	3.862	5.2943	5.1562	2.6064	2.3045	4.9542	4.5154	5.0947	5.1538	5.0579	5.0883	5.4643	4.4809	4.916	4.3096	5.3255	4.9523	4.3147	4.479	4.2623	5.3151	3.5969	5.213	4.7751	4.6741	3.3491	5.1318	6.1092	4.6904	4.7986	4.7949	5.3792	4.861	4.1194	5.2668	3.8053	5.0224	5.4906	4.5904	4.7975	4.2403	5.503	5.1338	5.2909	4.3082	5.4561	5.2746	5.1703	4.8115	4.5898	3.7247	5.4283	6.4385
PF3D7_1303800.mrna1_1	PF3D7_1303800.mrna1_1;3222	3222	5.5487	5.8726	4.5747	4.9088	4.2772	5.1878	5.8475	4.3743	4.9533	5.739	4.7913	3.6358	5.1223	3.5423	3.4316	5.4346	5.4128	4.2418	4.9914	5.7485	5.9558	5.2238	5.2269	4.5027	4.3413	5.1981	4.1449	5.4009	4.1739	5.7721	5.8595	5.0387	5.7618	5.142	5.1506	5.1965	3.7279	4.6814	5.5558	4.98	4.5254	5.0148	5.5398	4.7923	4.8181	5.1223	4.9625	5.5638	4.6017	6.4973	5.0921	4.9293	4.3533	6.5242000000000004	5.4702	4.7986	4.4148	5.4886	5.5641	5.4774	5.0072	6.6414	5.2876	4.4634	6.2413	4.8268	4.1326	5.859	6.5738	4.8058	4.3681	5.5792	4.8644	5.4009	5.4155	5.2028	5.8637	5.5865	5.9474	5.9425	4.8924	5.0339	5.0431	5.9495
PF3D7_1303800.mrna1_1	PF3D7_1303800.mrna1_1;3223	3223	5.5198	4.8689	5.3854	5.3916	4.1497	4.3491	5.8273	4.1514	5.319	5.6156	4.7761	5.017	5.3709	4.5317	2.3702	5.2931	5.9047	4.3951	5.2426	5.5913	3.8875	4.9509	5.8802	4.8585	4.7425	5.3176	5.054	5.7123	5.4902	5.342	5.4489	4.6932	5.0206	5.3078	4.5185	4.5103	4.1293	5.114	5.6913	4.9425	4.2638	4.8595	5.7474	4.6713	5.4243	5.2987	4.3695	6.5504	4.5765	8.0135	5.1934	5.5395	5.005	4.7814	5.2122	4.0479	5.0777	4.853	5.6979	5.3473	5.8785	5.4715	5.0622	5.5674	5.3909	5.5204	5.1518	4.4614	5.0457	4.9519	4.1465	5.4906	4.6229	5.6927	5.121	6.0938	5.9855	4.6599	6.35	5.739	4.3284	5.7666	4.2555	5.2315
PF3D7_1303800.mrna1_1	PF3D7_1303800.mrna1_1;3224	3224	5.7798	6.413	5.5702	4.3147	4.6871	4.2683	8.2319	4.8006	1.9928	5.4637	5.5823	4.5753	4.5874	4.0072	4.9727	6.0785	4.916	4.8768	4.0197	4.3723	5.8965	5.7015	4.5922	3.855	6.1154	4.0241	3.2048	4.7549	5.1882	5.3868	5.8084	1.5993	5.3872	5.6556	5.0938	3.4502	4.9083	4.8156	5.5686	5.2702	3.6656	6.7754	4.4121	4.9312	4.2464	3.5898	6.3726	8.0397	5.0023	10.6699	6.1997	4.6194	5.3813	4.8856	4.3827	4.6433	5.3712	4.6616	4.9141	5.2269	5.5401	5.8679	5.578	5.2292	4.6582	6.7076	4.774	5.4976	3.9709	4.6921	4.9274	5.1906	3.9098	4.7735	5.8304	4.8099	6.3891	5.0704	5.926	4.1119	5.4793	5.2288	6.6702	5.7208
PF3D7_1303800.mrna1_1	PF3D7_1303800.mrna1_1;3225	3225	5.7184	5.7162	5.285	5.2199	3.5361	5.5198	5.3999	4.3219	3.406	5.2946	5.5871	3.9616	3.1811	3.067	5.2176	5.1855	5.1214	4.8654	4.218	5.6814	6.3366	5.9081	5.3533	5.5931	5.6188	4.5613	6.466	5.405	5.9013	6.1389	5.876	5.5053	6.1916	5.7538	5.5361	4.6741	3.7409	5.1412	6.0442	4.238	3.9411	7.3798	4.3498	3.7301	5.6588	5.3961	6.1467	6.573	4.8455	10.354	5.4728	5.5116	4.8968	5.8924	4.1867	5.8053	4.7296	4.8293	5.9905	5.8689	6.2219	7.6907	6.1703	4.6223	4.9855	6.9235	5.6499	9.7939	4.9444	5.3903	4.6724	5.6993	6.27	5.5856	6.1231	5.9172	7.2748	5.1787	6.2559	3.4854	6.4423	5.4182	10.3618	4.5065
PF3D7_1303800.mrna1_1	PF3D7_1303800.mrna1_1;3226	3226	6.3291	4.5135	5.1791	4.7065	1.6599	4.4509	4.8565	3.7772	3.025	6.3196	3.9681	6.7971	4.5771	3.2434	4.2839	4.1489	5.3923	4.3625	4.1914	6.2468	5.1914	5.266	4.4764	5.204	4.6029	2.1763	5.1961	3.7908	5.6616	6.2087	5.0409	5.3223	5.6401	6.3693	4.8753	5.7869	4.5273	4.796	5.4293	4.4699	4.4121	5.6109	5.0117	4.6112	6.441	4.0951	5.6588	6.0341	4.2242	8.8388	7.199	4.3234	7.3121	5.848	4.7798	5.8787	4.9021	5.8914	5.5847	5.4529	5.7382	4.7164	6.7024	5.0197	4.582	5.4343	4.1416	11.167	5.7282	4.2418	4.8455	4.3313	5.6235	4.9355	5.5339	6.0193	5.3459	5.6946	5.3452	4.6741	5.7021	2.9449	11.6582	5.4499
PF3D7_1303800.mrna1_1	PF3D7_1303800.mrna1_1;3227	3227	6.9995	5.327	5.0989	4.5717	3.067	6.0398	5.0023	4.6334	3.0909	6.8391	5.2998	6.0883	4.7623	4.1027	5.4944	4.8659	5.5367	3.7592	5.5065	6.9119	6.7832	4.4283	5.0378	6.1258	6.477	5.2498	5.5534	5.1485	7.1184	5.8797	5.9193	3.2449	4.6064	6.8534	5.5444	6.3379	4.228	5.0938	6.2926	3.6747	4.1489	7.4518	5.9662	5.1497	6.4877	3.9919	5.845	7.418	4.1069	10.2027	7.7993	5.3604	7.8739	5.9236	5.1424	3.797	5.4601	4.5515	6.1396	5.9021	6.0345	6.1022	5.2865	5.8585	4.1803	5.9343	5.1006	11.4034	4.8309	5.2702	4.7576	5.0422	5.1699	5.0968	5.4848	6.1315	7.0508	6.1544	5.3391	4.5619	5.842	4.5423	11.7854	4.8861
PF3D7_1303800.mrna1_1	PF3D7_1303800.mrna1_1;3228	3228	7.1501	5.1243	4.9639	3.9231	3.0583	5.4289	5.0917	4.4647	3.9021	5.8301	3.7527	5.0206	4.497	3.1715	4.272	5.3423	4.4601	4.6017	5.1206	5.0076	5.4293	3.4738	4.0993	4.5753	5.1198	3.742	4.0374	4.0018	5.8102	5.7355	4.1811	3.6781	4.073	5.0509	4.9964	3.6769	4.7565	4.3695	6.2439	3.5273	4.3764	6.1243	4.9453	4.0635	5.7679	3.9146	5.4712	6.8393	4.2032	8.39	6.1987	4.61	7.0011	5.6792	4.3771	3.6702	3.8359	5.1069	5.2612	4.6713	4.5503	4.9896	5.3681	4.8738	3.2203	5.0431	4.3477	10.172	4.306	5.2898	4.7458	4.8063	3.4182	4.3505	4.861	5.0807	5.6679	4.5385	5.1599	4.2884	5.7203	3.9486	10.4015	5.0496
PF3D7_1303800.mrna1_1	PF3D7_1303800.mrna1_1;3229	3229	6.7889	5.3023	4.4731	4.8802	4.649	4.0233	5.9222	3.5084	3.1811	6.8487	4.7677	3.9279	4.5046	2.9088	4.813	4.4256	5.0233	1.8319	4.554	5.6171	6.4458	4.6352	4.6887	5.6094	4.5577	4.9189	4.0233	4.3583	6.0281	5.888	5.1715	4.0435	4.04	5.0721	4.6485	3.8826	3.6005	5.4712	6.2054	4.017	4.9621	7.0062	4.857	4.1961	6.1979	4.7334	6.3523	7.6018	4.3399	9.9506	5.8273	4.2965	7.1272	5.1127	4.3082	4.3096	5.1875	5.067	5.5475	3.4816	5.5889	4.5311	5.1445	5.8567	5.0947	4.9882	5.0112	10.2823	4.8364	2.8156	3.8914	5.2032	5.243	3.2001	5.6197	5.5163	5.7021	5.1683	5.3434	5.3226	4.9345	3.4101	10.1458	4.9787
PF3D7_1303800.mrna1_1	PF3D7_1303800.mrna1_1;3230	3230	6.9413	5.3858	4.5534	4.5185	3.8063	5.4094	5.7315	4.5957	2.0738	6.4406	4.9288	4.0241	4.854	1.926	5.1169	5.4459	4.6826	4.319	4.9528	4.9932	5.4705	3.6311	3.6758	4.5705	5.3607	3.2327	4.8207	3.3992	5.033	4.9079	5.0509	4.1723	5.4185	4.1946	4.6651	5.2254	4.5892	4.3498	5.5163	4.3583	4.1018	4.7398	5.0648	3.2555	5.6915	3.7049	5.2716	4.9074	4.1152	3.6938	5.9505	4.811	5.3023	5.6968	4.7608	4.1635	5.3438	2.797	5.0824	5.2269	4.8763	3.2765	5.14	4.354	4.7164	4.9662	4.691	9.5698	5.1114	4.8227	4.1318	4.8405	4.281	4.0712	5.3176	5.4731	5.6109	4.7415	5.6375	5.5841	4.723	4.435	9.7317	3.8875
PF3D7_1303800.mrna1_1	PF3D7_1303800.mrna1_1;3231	3231	7.0184	5.8184	4.2327	4.5053	0.4114	3.6893	5.5534	5.005	3.0197	6.5005	3.6871	3.9155	5.1164	2.9598	3.6769	4.7247	5.2876	3.111	7.0631	4.6141	6.844	3.84	4.7703	5.1667	4.7344	3.2795	5.3406	5.3844	5.4393	6.1493	4.3923	3.3978	6.493	4.6927	4.0081	3.6837	3.1875	5.133	5.588	4.3813	5.1243	4.3038	5.1847	5.8592	4.4581	4.4209	6.0144	4.4816	3.2188	4.5033	5.3284	4.4496	5.3082	4.3667	4.7645	4.1938	4.8753	5.2698	5.09	4.5832	4.8836	5.3009	5.0295	5.14	0.774	6.6079	4.6781	8.6492	4.6542	3.9955	4.1243	5.4584	5.0993	5.9265	5.2284	4.5329	4.5741	4.742	4.5527	3.4033	6.3628	2.9982	8.6155	5.6571
PF3D7_1303800.mrna1_1	PF3D7_1303800.mrna1_1;3232	3232	6.5221	5.4246	5.4738	4.4744	4.7903	3.2884	5.251	5.106	1.3219	5.6571	4.0224	4.9602	4.8207	0	3.3234	4.5435	4.8339	2.6088	4.5348	5.7988	6.0942	3.5741	4.2196	4.6334	5.3205	4.0488	2.4777	4.5021	4.846	5.7439	4.8953	2.8012	3.7887	5.5524	5.4216	2.5922	4.4148	4.4026	5.1449	4.8909	2.848	4.0712	5.0618	3.441	5.1679	3.6949	3.7004	5.9418	4.5789	5.3334	5.6235	5.1453	4.4653	5.0777	5.2968	4.3016	4.5886	4.7655	5.3981	4.7991	5.3789	5.155	4.7447	4.6954	5.367	5.5336	4.0942	8.1929	4.6904	4.957	4.251	4.7629	4.6023	4.6943	5.3951	5.3363	5.8632	4.7703	4.8753	5.7159	4.3646	4.1194	8.9288	5.1711
PF3D7_1303800.mrna1_1	PF3D7_1303800.mrna1_1;3233	3233	6.4898	5.6968	4.7328	2.9069	3.9635	5.4774	4.9982	4.4107	0.7655	6.5665	3.8084	5.0921	4.1119	3.6993	3.4607	4.5192	5.285	4.9809	4.3716	5.6041	4.582	4.5844	4.9528	6.0682	5.4915	3.4343	3.1194	3.9882	5.9873	4.9819	5.3747	0.926	5.723	4.6358	4.7549	1.3391	4.8856	4.546	5.4663	4.2758	4.9598	4.5558	5.0321	5.0896	5.0566	3.9672	5.1412	5.5065	4.4463	4.6582	5.1001	5.1489	5.6876	5.0479	3.7485	1.281	5.1847	5.6545	5.5214	5.1831	4.8435	5.0639	5.2645	5.1305	5.1363	3.3992	4.3999	8.9568	5.228	4.7317	2.7093	5.5188	5.4581	4.7323	5.4783	4.6949	5.9752	5.269	6.1235	4.6369	3.9635	4.2593	9.2902	5.7544
PF3D7_1303800.mrna1_1	PF3D7_1303800.mrna1_1;3234	3234	7.3544	4.8268	4.5527	5.3827	2.3016	6.1619	5.3995	4.6439	2.969	6.9095	5.7353	5.0695	5.6622	3.9458	5.392	5.2865	5.5589	4.2388	5.0845	5.2137	5.9052	5.4832	5.6261	4.9718	5.8148	4.6993	5.3491	5.2012	5.2998	5.8017	6.1869	5.1185	5.8455	5.4538	6.0809	4.9021	5.1783	4.995	5.9805	3.384	5.1048	3.9288	6.2593	4.2032	6.2137	3.306	4.0233	5.0819	3.9855	6.6375	5.6395	4.8309	7.1935	5.4656	5.3125	4.1135	4.859	5.6704	5.8079	7.1912	5.0531	6.83	6.5286	5.9903	5.0431	4.9791	4.7071	9.3754	5.3313	4.6707	3.9891	5.4386	4.8856	5.487	6.8806	5.578	6.3723	5.813	5.5239	5.8349	5.7903	5.4306	9.8071	6.4482
PF3D7_1303800.mrna1_1	PF3D7_1303800.mrna1_1;3235	3235	9.1552	6.319	4.5644	5.5913	4.4751	4.8943	5.4725	4.7586	4.0461	8.8489	5.5509	6.6679	4.9481	3.9174	6.9536	5.1268	5.7434	5.5702	5.9435	8.1833	8.1279	6.9111	7.3267	8.6436	6.0512	5.9444	6.5696	5.3882	8.5413	8.0098	7.7856	7.4403	8.7529	7.0161	6.6229	6.0184	4.7306	5.9076	5.6935	6.0641	5.8512	4.7639	4.8763	5.8412	6.671	5.1198	5.3642	5.5033	5.2525	8.013	6.3018	4.7268	9.7297	7.5269	6.3952	5.4864	5.4915	5.541	5.7913	6.3723	4.2449	9.2984000000000009	7.4955	5.6769	8.4559	7.6999	4.9021	12.3906	7.603	6.6462	4.4396	4.5078	7.9356	6.1621	6.1687	5.8726	8.8643	4.7918	6.3858	8.982	8.3706	4.5711	12.7178	8.6654
PF3D7_1303800.mrna1_1	PF3D7_1303800.mrna1_1;3236	3236	8.001	7.3289	5.1953	5.9579	4.431	5.5301	7.8826	7.5693	3.433	7.9802	5.7074	6.5221	5.9821	4.2472	5.4111	6.5068	7.533	5.4336	4.3096	8.1491	7.0599	7.0223	6.1406	6.9745	6.26	5.7774	7.1873	6.047	8.6715	6.7655	6.6366	6.8566	6.7354	6.0201	6.7955	6.9211	5.5323	6.4192	5.2824	5.8919	5.6687	5.2418	4.8895	5.4406	6.8929	6.3167	6.8945	6.5736	5.5351	6.4733	6.9709	5.931	6.451	7.1888	6.2018	6.0572	5.6058	5.5144	5.9319	5.8699	6.4065	6.546	6.29	6.3889	5.153	7.2994	5.5469	6.97	8.2391	7.9449	5.1739	6.0237	6.031	5.5242000000000004	6.417	6.1502	6.6047	5.3635	6.545	6.0204	7.6594	5.2067	7.8176	8.8093
PF3D7_1303800.mrna1_1	PF3D7_1303800.mrna1_1;3237	3237	7.1159	7.2539	6.1952	5.9857	2.9709	5.5087	7.6952	8.2223	4.8733	7.54	6.3105	5.4656	6.013	5.4647	5.3885	7.0048	7.6858	5.5934	5.9198	8.3458	7.559	7.9868	6.5225	9.2967	4.7965	6.5251	7.1625	6.0173	8.822	7.8422	7.9651	7.9905	9.041	6.1795	6.7887	6.6387	4.9681	7.3313	5.7377	6.7	4.8689	5.3034	9.784	4.6616	7.1649	6.2728	7.5967	5.3078	5.7439	8.1389	7.9864	6.3644	6.1487	7.5041	8.0476	5.9033	5.467	6.1432	6.2542	6.0224	5.9069	6.9203	6.6683	7.4502	7.2834	7.9805	5.337	8.4369	8.7824	8.3005	5.6831	5.7118	7.1908	5.8166	6.9122	6.8675	6.7478	5.9312	7.2953	7.8669	8.0102	5.5429	8.5117	8.4542
PF3D7_1303800.mrna1_1	PF3D7_1303800.mrna1_1;3238	3238	8.217	7.5649	6.3482	9.0259	5.0712	6.0025	7.1919	7.44	5.1206	8.6715	6.5928	5.2075	8.3721	4.0925	5.8412	7.3912	7.8798	6.2873	5.6197	11.2159	7.5254	8.7717	6.28	10.8343	5.8919	6.3604	5.9619	5.7918	11.9229	7.3533	8.168	7.4277	11.1768	6.3693	6.4336	6.4947	5.7589	7.215	6.195	6.0415	5.6008	4.8545	5.8384	5.841	8.1208	5.823	7.6251	5.8999	5.7544	7.0807	6.9195	6.5868	5.0764	6.6838	7.8825	4.9355	6.0181	6.5359	6.6434	6.3347	6.4976	7.0335	7.2138	7.0744	7.0255	7.26	5.8422	7.5014	7.2815	8.1228	4.6588	5.975	6.7458	6.3482	6.7808	6.2178	8.0592	6.1749	6.2269	8.0636	8.442	6.0968	7.7542	7.428
PF3D7_1303800.mrna1_1	PF3D7_1303800.mrna1_1;3239	3239	6.4408	5.4155	4.8017	5.6622	3.5122	5.7745	5.2513	3.7666	4.6982	6.2739	5.7824	4.3971	5.189	4.4101	5.9939	5.3445	5.7423	4.479	5.7493	6.2052	5.4803	5.0233	5.5711	6.0652	5.3448	4.6017	5.9446	5.1839	6.0009	6.7491	6.2085	4.3377	6.1959	5.7382	6.0911	5.4373	5.671	5.6299	4.7687	4.7918	4.8787	4.4594	6.377	4.6182	5.1518	4.0488	5.6369	4.0215	3.9212	5.861	5.9535	5.0161	5.5261	6.2141	6.1404	4.116	5.4848	5.726	5.2075	5.3903	5.6032	5.7905	4.9732	5.4386	6.0889	5.9427	5.6901	6.4411	6.7404	4.8555	3.7708	4.4854	5.6008	4.6473	5.9764	5.7434	6.6528	5.7584	5.7371	6.6532	5.756	5.3498	6.1657	6.3327
PF3D7_1303800.mrna1_1	PF3D7_1303800.mrna1_1;3240	3240	6.3995	4.7708	5.2619	4.8953	4.3771	4.4634	5.9338	4.5478	4.4893	6.1583	4.7404	5.2388	5.5429	1.9819	4.6404	4.9579	5.5981	4.0036	3.7334	5.545	5.4376	6.2963	5.0639	5.9834	4.8344	4.2388	6.2542	5.0334	5.3579	5.1867	6.1514	4.8885	6.2462	5.5546	4.6282	5.8831	5.116	5.7029	5.5014	4.1731	4.9416	5.2931	5.2199	5.1823	5.2453	3.8738	5.1715	4.3646	4.4841	5.7882	5.5283	4.9026	3.8369	5.704	5.292	4.3923	4.7186	5.2453	6.6304	5.1436	6.2542	7.1657	5.9695	5.1683	6.2106	5.3441	5.8288	5.299	6.1146	5.0725	5.3114	4.7268	5.825	5.3611	5.6398	5.842	6.5273	5.8555	5.3568	6.1315	5.4941	5.2157	6.0088	6.9825
PF3D7_1303800.mrna1_1	PF3D7_1303800.mrna1_1;3241	3241	6.0027	5.5738	5.353	5.4135	5.2965	4.7819	5.5683	4.4686	5.742	5.738	5.5957	5.2005	5.4246	5.7785	5.4148	5.3628	6.0277	4.7965	4.6927	6.094	5.7533	5.1977	5.3806	5.2705	6.0824	4.6363	5.3161	5.2036	6.5236	5.5629	5.5289	4.0117	6.086	6.2948	5.1739	2.8895	5.4506	5.5204	5.6599	3.8846	4.4951	5.0622	5.4647	3.8709	4.5329	4.6392	6.327	5.5671	5.3494	4.5053	6.3576	6.0336	4.8733	5.2976	4.5723	5.1918	5.1763	5.9465	6.126	5.5945	5.6035	6.6631	4.6542	5.9551	5.0755	5.6366	5.3031	5.5984	6.6925	5.7206	4.406	5.6696	5.8994	4.9174	4.9814	6.2559	6.5916	5.594	5.9844	4.4067	5.7425	4.26	4.5379	6.8579
PF3D7_1303800.mrna1_1	PF3D7_1303800.mrna1_1;3242	3242	5.6772	5.5895	5.202	5.4578	5.1878	5.3466	5.7393	4.275	3.3477	4.9928	3.9873	3.905	5.5592	3.842	4.5192	5.0228	5.2254	3.4686	4.8207	7.136	5.5753	3.1243	5.4131	6.1152	5.5185	5.7863	4.5644	4.7164	6.1243	5.599	5.8748	5.6702	6.067	5.4581	6.0319	3.957	5.7774	5.5261	5.2787	4.5826	3.1227	3.9819	5.7546	5.3674	5.4545	4.5336	5.4469	4.9035	4.6848	4.4336	5.4647	5.5018	4.4535	5.7514	5.4074	3.0841	5.8936	4.5898	5.2219	4.7474	6.2317	3.7782	5.4621	3.7355	5.4393	6.0533	5.3851	4.1506	6.2587	5.3705	4.9236	5.4101	5.4472	4.1243	4.9203	6.1851	5.9348	5.5662	5.6685	6.23	4.7819	4.6736	5.7538	5.9621
PF3D7_1303800.mrna1_1	PF3D7_1303800.mrna1_1;3243	3243	6.9283	6.1991	4.9759	6.013	4.8207	5.9201	6.0633	4.9236	5.0985	6.1233	5.62	4.6865	4.5014	5.1326	4.8161	4.843	5.6011	5.1318	5.5786	6.9348	6.4946	5.3423	5.1268	7.7887	5.0409	4.8319	6.4424	5.2627	7.8942	5.8364	5.2581	6.1402	7.3867	5.3607	3.9155	4.7312	5.5188	5.272	5.8395	4.7404	5.4363	5.3806	5.7968	5.1546	4.5361	3.8718	5.9146	6.4416	5.5792	4.2219	5.3618	5.5254	5.0934	6.3172	4.8639	4.8718	5.4832	6.2353	6.1894	5.281	10.4492	6.2985	5.6185	5.2403	4.2396	5.8372	4.1342	5.7049	7.0389	5.1322	5.2227	4.3477	5.9479	5.1198	4.6792	10.179	6.5322	6.2416	5.8445	5.6209	4.5987	4.9222	5.627	6.8406
PF3D7_1303800.mrna1_1	PF3D7_1303800.mrna1_1;3244	3244	6.6736	6.6042	6.4901	6.1819	5.0268	6.1793	6.0944	5.3896	4.3604	6.0177	4.859	5.7996	5.5616	5.3491	5.4683	5.292	4.7761	5.1914	6.2527	7.134	6.3913	5.467	4.9923	7.7655	5.0144	4.9331	5.5996	4.4555	7.7436	6.47	5.4561	4.3023	7.6893	6.8634	5.7208	5.2615	6.6643	5.9941	5.5226	4.9165	5.9937	5.6879	5.1489	4.8166	5.2211	5.4046	5.7581	6.4856	4.627	5.5647	5.8951	5.3698	3.847	6.093	4.7436	5.1375	5.572	6.3361	6.367	3.6826	6.5141	6.223	5.9709	5.0422	5.9565	5.375	6.0352	5.6645	7.6773	4.9472	5.6568	5.6568	6.9665	5.4413	5.0527	7.1627	6.5798	5.1131	6.3877	6.6669	5.0531	4.7522	7.0214	6.8664
PF3D7_1303800.mrna1_1	PF3D7_1303800.mrna1_1;3245	3245	5.9855	5.7385	5.5376	6.1336	4.6427	5.5308	5.1595	3.9059	3.116	6.6519	5.266	5.9722	5.093	4.6153	5.8822	5.5457	5.4124	4.2585	4.641	7.5941	5.897	5.8245	5.4479	8.3821	6.2566	4.2434	4.3384	5.5261	7.6168	6.0319	7.0327	5.0879	7.8918	6.3816	5.2453	4.272	6.5764	5.1359	5.4446	4.1691	5.3158	5.9486	5.4931	7.2179	4.9054	5.2529	6.1106	5.1185	1.9411	6.1993	5.9001	6.3217	3.5957	5.8617	3.568	5.3356	5.2935	6.1534	5.2698	7.7951	6.5797	6.1621	5.5207	4.6576	4.3674	4.3771	4.6831	5.285	8.7636	5.8802	4.2087	5.8235	7.1114	5.588	8.3888	5.8629	6.7105	5.5689	6.6779	5.4793	4.3618	4.9392	4.9676	7.6198
PF3D7_1303800.mrna1_1	PF3D7_1303800.mrna1_1;3246	3246	6.1508	5.9174	6.2085	6.2553	5.3509	4.8948	5.2604	4.7787	4.4269	6.2744	5.8989	6.1733	6.1554	4.5261	5.5426	5.7498	6.1471	1.2327	5.3561	7.3653	6.1653	6.2415	5.1127	7.7095	5.9042	4.1177	3.9392	4.8359	7.2408	5.8691	6.2944	4.4182	6.8116	5.193	4.9331	2.9146	5.1711	5.5919	5.879	4.0592	4.84	4.9639	5.5463	5.6993	4.2525	4.8181	5.7211	5.4761	4.4236	6.1546	6.0957	5.0219	3.1985	5.8392	5.4168	5.1355	4.4938	8.1033	5.4848	8.6724	6.2578	5.7669	5.5075	5.8686	5.8758	4.5527	4.7923	4.565	6.9205	4.7087	5.0387	5.4845	8.5374	4.8359	9.6188	6.9634	5.9982	6.015	6.0934	5.8079	4.3377	4.2502	5.3561	6.4931
PF3D7_1303800.mrna1_1	PF3D7_1303800.mrna1_1;3247	3247	6.4862	5.738	4.1177	6.1396	4.4515	4.849	5.3607	4.3234	5.383	5.5135	6.1285	5.233	5.1926	4.4989	5.353	5.5125	5.1783	2.26	5.5699	7.7456	6.3897	6.1461	5.6238	7.731	6.6878	5.1489	3.9222	5.7162	6.8223	4.706	7.6044	3.4033	7.6911	6.1518	5.23	4.7761	6.1185	4.9383	5.8163	3.1293	5.1469	7.0925	5.8128	5.8773	4.8836	4.6064	5.8775	5.7129	5.151	5.1156	5.4016	5.1882	4.3169	5.7626	5.527	5.3356	5.4915	5.8907	5.2642	5.1795	6.4933	6.4113	4.5454	4.9303	5.23	5.7178	4.9439	5.0161	7.0132	4.4899	4.126	5.8863	5.8278	5.2581	6.4266	6.1556	6.8178	4.8758	6.6279	4.3723	5.0135	2.6848	5.8001	7.8459
PF3D7_1303800.mrna1_1	PF3D7_1303800.mrna1_1;3248	3248	6.038	5.3861	4.9551	5.0505	5.4111	5.1243	5.4611	5.157	4.1052	5.3674	6.1603	5.6579	5.9505	5.2079	5.3558	5.8467	5.9882	4.1489	5.5416	7.3447	6.2292	5.9011	6.25	7.5822	5.0426	4.1514	4.9074	4.504	7.689	6.3595	6.9904	5.3462	7.5988	6.1679	5.0027	3.6358	6.0557	5.8999	6.243	1.9782	5.1477	4.9914	5.7024	6.4997	5.1214	5.0299	5.8037	4.0909	5.3111	2.1243	5.8146	5.6862	4.4162	5.8445	4.4175	5.4774	4.6135	5.8306	5.4575	5.4155	6.3293	5.8517	8.2236	4.9364	4.9222	4.887	5.4266	5.1775	6.8227	5.375	4.4429	5.2913	6.2196	4.6047	6.0708	6.2553	6.229	5.7219	5.9823	6.1289	5.6433	5.0166	5.496	7.202
PF3D7_1303800.mrna1_1	PF3D7_1303800.mrna1_1;3249	3249	6.4814	6.1406	5.7423	6.7714	4.845	5.9246	5.8417	5.3041	4.2063	6.2468	5.4845	5.2728	6.1119	5.3533	4.225	5.7115	5.0509	4.393	5.7339	7.4612	5.7268	5.3968	5.1218	7.5275	5.431	3.9882	3.8826	5.189	7.3676	6.2759	5.9255	4.3103	6.8333	6.0836	4.669	4.607	5.6485	5.195	6.3966	4.6611	4.2987	3.7137	5.4016	5.1334	5.347	4.2141	5.986	6.8931	5.1731	4.4938	5.3056	5.5229	4.1457	6.1621	5.3096	5.6602	5.2227	5.7658	6.0217	5.1675	6.3656	6.5419	5.8824	5.1189	5.4954	5.057	4.986	5.3978	6.8449	5.4246	4.101	5.5919	6.0164	5.7837	5.3723	6.5176	6.7673	6.5736	7.1641	5.7568	4.0479	6.2329	6.1611	7.1979
PF3D7_1303800.mrna1_1	PF3D7_1303800.mrna1_1;3250	3250	6.9316	5.7782	5.5948	5.898	5.0085	5.4874	5.7063	5.0781	3.7803	6.4586	5.3445	5.3656	5.0378	4.3957	6.384	4.7192	5.9286	4.8048	5.846	6.6979	5.9239	6.1687	3.9919	8.1345	4.7425	5.7361	3.5741	5.9656	6.7028	6.5841	7.1239	4.6747	7.7624	5.0674	5.1022	4.2735	5.6387	5.5276	5.6305	5.2683	5.8447	5.128	5.8726	5.2898	5.2559	6.0845	5.4346	5.0963	5.0206	6.1459	5.3409	5.9948	5.4175	6.0213	5.5595	4.8104	5.1383	5.2772	5.0522	3.8084	6.5839	6.0841	5.5759	6.0157	4.98	4.4854	4.9345	5.79	7.3162	4.8679	4.8027	5.2821	6.2933	5.0237	5.4403	6.1583	6.6554	6.0989	6.2232	6.1763	4.9551	4.7708	5.5768	8.9388
PF3D7_1303800.mrna1_1	PF3D7_1303800.mrna1_1;3251	3251	6.2046	5.632	4.9373	6.1406	4.408	6.009	5.3992000000000004	5.6568	3.6053	6.0402	4.845	4.4989	5.6685	2.9819	5.8012	5.1579	5.4496	4.1342	5.8955	6.7727	5.6896	6.4804	4.7939	7.4742	5.4954	4.433	4.5373	5.4077	6.5552	6.2118	6.4448	2.5656	7.3508	5.9803	5.6407	3.5814	5.6421	5.3985	6.0385	4.8227	4.6645	4.3957	5.7772	4.5484	4.7398	5.3512	6.393	4.7361	5.7929	5.5826	4.7093	5.033	3.5497	6.0961	5.4036	3.6041	4.8861	5.8532	5.5558	4.4963	6.5357	6.1455	4.8997	3.6702	4.4529	5.6235	4.934	6.2952	7.6936	5.0339	5.1558	5.7123	5.4715	5.2634	5.5984	5.7827	6.5842	5.7803	6.4584	5.4812	4.9179	5.0862	5.7837	7.555
PF3D7_1303800.mrna1_1	PF3D7_1303800.mrna1_1;3252	3252	6.3122	5.4022	5.9425	6.1981	5.4568	6.3724	5.4336	4.0875	4.06	5.7035	6.0461	4.3241	5.784	1.5361	6.1532	5.8547	5.9253	4.5509	5.8943	5.9771	5.7605	4.8475	5.9107	6.0336	4.9896	4.7137	4.8753	6.0505	6.4268	6.038	5.6954	6.3987	5.7101	5.6551	5.4841	4.8063	6.4955	5.7623	6.0987	4.5625	5.0457	4.8953	6.8373	5.382	4.228	7.6809	5.6747	5.9038	4.1449	5.1173	11.1581	6.1346	0.9928	5.5702	5.3136	7.221	5.6582	5.5053	6.0148	5.0985	5.8597	7.0249	5.354	4.7892	5.0032	5.7151	6.6226	4.4874	7.2464	5.7921	7.641	6.2005	5.9345	5.599	6.0678	5.8562	6.6897	5.9598	5.8582	6.1751	4.9653	6.7765	5.6358	7.6594
PF3D7_1303800.mrna1_1	PF3D7_1303800.mrna1_1;3253	3253	6.77	6.3277	5.4199	5.7597	4.3978	6.0027	4.0522	3.9241	4.1177	6.9657	5.7824	6.8386	5.7748	4.2242	5.2319	4.5552	5.1827	5.6519	4.9667	6.7494	5.6907	5.7772	4.9411	5.3413	5.4482	3.9625	5.2972	5.2979	6.3478	5.9944	5.7674	2.3978	5.8084	5.7819	3.2464	6.543	6.7997	5.5874	5.8946	4.5154	6.031	3.6299	5.5298	5.142	5.7184	5.6582	5.1851	3.9607	5.9069	4.9607	5.5768	5.6106	2.6299	6.4603	5.8035	5.5619	4.5046	7.1983	4.8104	5.5463	6.4263	6.1001	5.684	5.1502	5.3597	5.72	6.3454	5.5046	8.0431	6.1673	5.7076	6.5937	6.5685	5.5601	5.306	6.0237	6.8472	5.1383	6.7331	6.3074	5.6738	6.3995	6.3885	8.1317
PF3D7_1303800.mrna1_1	PF3D7_1303800.mrna1_1;3254	3254	6.3054	5.9307	5.3523	6.3021	4.4803	5.3082	5.2475	5.4764	3.6276	5.7444	5.4199	4.855	5.1859	5.2211	5.1882	5.4754	6.5714	4.3778	5.3733	6.5668	6.4346	4.6147	5.1731	5.2437	5.1871	3.366	4.8192	5.0661	6.7674	5.6276	5.9222	3.5385	6.1092	5.4683	4.7671	4.5759	6.0257	5.2437	6.3712	4.9155	5.017	5.5245	6.681	5.9203	4.841	5.8079	6.0396	6.6119	3.9745	4.9667	6.0299	6.9516	2.6848	5.3861	5.2415	5.7671	5.1934	7.149	6.1516	4.3052	5.8667	6.0509	6.1593	6.0613	4.6129	5.0836	5.5573	5.803	7.1187	5.8873	5.8243	5.0072	7.0364	4.9444	5.878	5.7455	6.959	6.3329	5.8227	5.8148	4.433	5.1342	6.6024	7.7559
PF3D7_1303800.mrna1_1	PF3D7_1303800.mrna1_1;3255	3255	6.4017	6.1855	5.8344	5.5053	5.4107	5.671	5.5106	4.9873	3.8146	7.2257	5.4828	5.6141	6.0942	4.8243	4.4336	5.823	5.511	3.4673	5.093	8.4372	6.7912	4.067	5.6611	5.2702	5.3785	4.582	4.6792	5.1914	8.1208	5.9621	6.5938	4.7485	6.1833	5.6308	4.7431	3.0566	5.2044	5.9136	5.8306	4.6299	7.7222	5.0193	7.0635	4.8415	5.3736	4.3262	6.5315	6.2681	4.3498	5.383	5.1031	5.6551	3.3716	7.2643	5.6602	4.8515	5.0959	6.077	5.649	5.5138	6.7415	6.7462	7.018	5.26	4.9686	5.2776	4.8283	5.826	6.8571	6.1252	4.9079	6.1106	6.8446	5.8963	6.0306	6.3255	6.5181	5.4656	6.5729	5.7618	5.5518	5.2437	6.2547	7.4595
PF3D7_1303800.mrna1_1	PF3D7_1303800.mrna1_1;3256	3256	6.5546	6.1813	5.1795	5.5348	5.9329	5.5759	5.5753	3.8197	4.1635	6.6996	5.4928	4.5323	5.9561	6.0654	5.7983	5.5931	5.2028	3.6971	5.6798	6.7612	6.2143	4.6949	6.1841	6.7297	5.3896	4.6212	5.4509	5.6182	8.0022	6.1701	6.5179	4.7544	6.0514	5.2445	4.8022	4.033	5.3266	5.6505	5.7425	3.9136	4.9644	4.5747	4.7015	4.903	6.235	5.2906	6.2494	6.2983	4.3597	7.4756	6.5018	5.6896	4.4202	6.2662	5.2957	5.2434	5.3702	7.2278	5.4902	5.2649	6.3928	6.7926	5.8909	6.1605	5.5595	5.8288	3.9001	6.1031	7.2911	6.8133	5.7554	5.1457	6.9658	5.5662	5.8955	5.9882	6.7702	6.2034	6.1315	5.3241	6.6241	4.8684	6.0405	7.6385
PF3D7_1303800.mrna1_1	PF3D7_1303800.mrna1_1;3257	3257	6.9205	6.1797	5.3653	6.2139	5.2055	7.0091	6.3016	5.3234	3.8217	7.124	5.4627	5.5948	5.4406	4.5814	6.9103	5.5176	5.4279	4.6803	5.9669	6.7296	6.7955	4.8395	5.98	6.3201	4.9837	4.0566	4.0755	6.2705	7.5177	6.258	6.4141	4.8364	6.3131	5.7186	5.0811	4.3045	6.3074	6.3143	5.8331	5.3761	6.013	5.0605	5.4581	5.998	5.4306	5.6798	6.5404	6.9018	5.394	7.1267	6.3821	5.4689	4.9584	7.3584	5.7027	6.7704	5.7785	6.8407	6.0341	5.3981	5.6044	7.9541	6.3315	5.8347	6.6608	6.377	5.749	6.19	8.6415	6.0836	4.8048	5.8542	7.5906	5.4796	6.0575	6.0555	7.5686	6.3187	6.7958	6.5954	6.5795	6.4994	5.6343	8.6771
PF3D7_1303800.mrna1_1	PF3D7_1303800.mrna1_1;3258	3258	7.8653	6.3677	5.839	6.1003	5.2716	7.9104	6.6972	4.4376	5.4647	7.5907	6.5396	7.903	5.3607	6.1898	8.558	7.3162	5.7519	4.565	5.4989	6.4177	6.2055	5.6982	6.0864	4.8001	4.99	4.4039	6.8296	5.5245	7.1248	6.128	6.471	4.2296	5.9432	5.4482	5.3041	6.7561	6.0148	6.5245	6.1969	5.0347	5.1953	5.3288	5.2544	6.3549	8.2102	4.9819	6.7174	6.1014	4.784	5.1359	7.4355	5.5021	6.033	7.2958	6.5008	6.8511	5.5021	6.807	7.8361	5.1194	5.7798	9.3344	5.9021	5.8179	5.1562	5.9725	5.31	6.0687	5.0777	6.2475	6.015	5.7238	6.5022	7.2123	6.0579	5.554	8.9587	6.0266	6.3277	4.7192	6.4524	5.2649	5.8169	6.4911
PF3D7_1303800.mrna1_1	PF3D7_1303800.mrna1_1;3259	3259	6.7151	5.7895	6.4717	5.8445	5.897	6.8484	5.4219	3.8359	5.101	7.0375	5.7181	5.824	5.2122	5.3978	7.4479	5.2067	4.8263	5.1775	3.8146	6.7097	6.0917	5.6285	5.5783	3.6982	5.5555	3.2913	4.797	5.0193	6.2197	5.8045	5.2449	3.1375	4.62	5.6389	5.0461	4.6421	5.029	5.8377	5.6767	3.5934	4.9745	4.2705	5.487	4.4568	4.712	5.6619	6.11	5.7466	5.0883	4.2342	6.0785	5.323	4.6639	6.5801	6.0693	6.4153	5.8662	6.4484	5.0934	4.8629	5.1867	8.299	6.0798	5.8505	5.5103	5.466	5.5699	5.6625	5.7296	6.6382	5.5226	5.4353	6.007	5.5883	5.3764	5.0383	8.3091	5.2407	5.8718	5.2012	5.029	5.4012	6.3834	6.3901
PF3D7_1303800.mrna1_1	PF3D7_1303800.mrna1_1;3260	3260	6.9547	6.0944	6.8253	5.5276	4.9873	5.4647	5.9791	3.225	5.1627	6.5795	6.1278	4.0942	4.7634	5.7104	6.1027	6.3849	5.366	5.0768	6.0164	6.0354	6.8379	5.4601	5.342	6.0255	4.925	4.9782	4.9745	5.2784	6.7293	6.591	6.2447	4.3944	6.0792	5.5859	6.0323	3.2854	5.5993	6.1607	6.0947	4.8125	5.4466	4.4303	5.7046	5.504	4.9873	4.98	6.3295	6.4491	5.3771	5.6977	5.7463	5.995	2.6135	6.1699	5.3001	6.1801	5.557	6.3647	4.7371	6.0457	5.4555	6.9248	5.7514	5.6921	5.1522	5.8662	5.7447	5.6582	7.0724	5.5814	5.3216	5.4957	6.64	6.017	5.6812	5.4293	7.0928	6.578	6.1977	4.7787	5.2172	5.054	6.8496	6.2696
PF3D7_1303800.mrna1_1	PF3D7_1303800.mrna1_1;3261	3261	6.1747	6.4084	5.4383	5.6097	4.9602	5.522	5.2887	4.888	1.6599	6.6616	5.985	3.8982	5.6764	4.98	6.3325	5.0041	5.3277	5.5723	5.2832	7.4953	6.3259	6.2093	5.3388	5.6533	5.7309	2.9449	5.1639	5.3416	6.4321	6.6463	5.9472	5.5232	5.7046	5.497	3.6713	5.0135	4.6837	5.4469	5.6809	5.9761	5.1759	4.5154	4.985	5.7631	5.3431	4.7219	5.7002	5.6648	5.3923	4.6713	4.7856	5.2861	5.4951	6.7171	5.3667	5.1189	4.7409	7.1828	5.5021	4.2016	5.7043	6.9885	5.3136	5.5975	5.953	5.532	5.2472	6.0054	6.4833	5.5531	5.852	5.9885	6.9533	5.978	6.0239	5.6392	7.9552	6.0849	6.6199	6.1979	5.5647	5.1239	5.9395	6.5686
PF3D7_1303800.mrna1_1	PF3D7_1303800.mrna1_1;3262	3262	6.8628	6.5361	5.9038	5.3049	5.1432	7.1169	5.7485	5.2095	4.0942	6.9631	6.2172	5.0951	5.5103	4.8649	7.5139	6.0206	5.2464	2.3505	6.0629	5.6769	6.1256	5.0764	5.4689	5.3702	5.2449	3.8924	3.8176	4.8934	6.4224	6.8935	5.9839	5.7279	4.9088	5.9018	4.3709	5.0347	4.7186	6.2941	5.5357	4.8846	5.5898	5.1799	4.8369	5.6957	5.3477	6.2424	6.6234	5.0802	4.3827	4.3688	5.0023	4.9846	5.5157	4.9639	5.7054	4.6035	5.729	5.013	5.126	5.6073	4.6781	7.2572	5.5789	5.3259	5.3176	5.7568	5.5151	5.8207	4.366	6.7626	5.7716	5.4951	6.9934	5.3861	5.2338	5.5395	7.8788	5.8245	5.4989	5.2832	4.7777	4.8826	5.8169	5.7159
PF3D7_1303800.mrna1_1	PF3D7_1303800.mrna1_1;3263	3263	7.1366	4.9472	5.0963	5.7334	5.1651	7.8279	5.211	2.8992	4.2411	6.5155	5.2902	5.3547	4.8674	4.7257	7.5125	5.5404	5.1383	4.0268	5.319	5.3834	5.7991	4.5008	3.9001	3.858	5.8319	3.101	4.8161	5.5494	6.4736	5.8515	5.3056	3.384	5.1461	6.3122	4.8904	3.8856	5.434	6.0376	6.8031	5.0909	5.3273	3.8953	5.0942	5.6887	3.9882	3.904	4.9699	4.7527	5.0575	4.3868	4.6999	5.8817	3.3561	4.7474	4.7511	5.2418	5.0246	5.9255	6.135	5.5696	4.2087	6.8759	4.8679	5.2087	4.5217	4.464	4.8738	4.6724	4.9995	6.1162	5.8883	4.8293	5.5527	5.2075	5.6358	6.0821	6.5524	3.859	6.3248	5.6693	4.8309	4.9269	5.6082	5.2265
PF3D7_1303800.mrna1_1	PF3D7_1303800.mrna1_1;3264	3264	6.1177	5.5129	5.55	5.8785	3.8669	4.8817	5.4656	4.6035	4.2296	6.0841	5.7743	5.1326	4.1554	5.0631	4.8253	5.2758	5.295	4.7655	6.3625	5.8841	5.5065	4.9598	5.735	5.4874	4.6017	3.8639	5.4568	5.4992	5.8225	5.6792	6.1898	4.682	6.0424	5.8339	5.1039	4.8929	4.1301	5.9544	5.5913	5.8929	4.497	4.723	5.8617	5.3462	4.9074	5.4731	5.5987	5.4423	5.3491	3.8278	4.0295	4.8395	4.7554	5.2612	5.6999	5.8904	5.0233	6.8868	5.5144	5.2246	6.1475	6.6719	5.04	5.4036	5.2207	5.3854	5.7423	4.9146	5.6738	4.848	5.6834	5.4443	5.9764	4.5373	6.0155	4.1085	7.277	5.1755	5.5804	4.7263	5.3827	4.853	4.8919	6.5907
PF3D7_1303800.mrna1_1	PF3D7_1303800.mrna1_1;3265	3265	5.4957	5.5689	4.5844	3.859	2.3757	4.4296	5.1214	3.3147	5.7506	5.5948	5.1123	4.8146	5.1671	3.0514	4.7671	5.1102	4.9759	4.5179	4.7371	4.3406	5.4057	4.8192	4.3785	5.3067	4.889	5.1735	4.4067	5.3547	4.5601	5.1591	5.1803	4.5789	3.7876	5.2902	4.3052	4.0514	4.8243	4.8659	5.1264	3.4529	4.7241	8.4621	4.2472	4.1843	5.2972	4.7126	4.0374	5.3169	4.479	3.546	4.8053	5.3597	2.6531	5.742	4.2472	4.26	4.3519	5.753	4.85	4.2071	4.582	6.5835	4.9551	5.602	4.4303	4.6713	4.9477	4.6305	4.84	5.6803	4.8243	4.8304	5.6153	5.3775	4.9122	5.2373	6.4588	5.5091	5.5024	5.6091	4.8885	3.7159	4.9805	5.013
PF3D7_1303800.mrna1_1	PF3D7_1303800.mrna1_1;3266	3266	6.3797	4.8654	4.8374	4.4777	3.1683	4.8738	5.2604	3.8649	3.905	4.7268	4.6439	3.0339	4.511	4.2965	5.0742	5.8527	5.7735	3.0054	4.5466	5.1723	5.7219	4.7639	4.4128	4.5832	5.3702	4.2319	6.9365	3.8709	5.2931	5.6067	5.5817	4.5862	4.1763	5.7923	4.7208	5.1902	4.9126	5.3223	5.4463	5.0483	5.2498	4.4925	5.3834	5.1997	5.5804	4.0925	5.3431	4.2449	4.3583	5.06	5.0921	4.6508	5.3688	4.9928	4.8875	5.3568	5.1603	4.7038	5.9045	3.5497	5.0883	6.1942	4.8555	5.1285	4.4094	5.3882	3.7442	4.735	5.087	4.856	4.4634	5.0609	5.9741	4.2265	4.3082	5.0492	6.4632	4.3561	5.7469	4.9923	4.6519	4.7038	4.925	4.757
PF3D7_1303800.mrna1_1	PF3D7_1303800.mrna1_1;3267	3267	6.5696	5.2067	4.8644	4.5198	4.1715	4.8515	6.0768	4.5392	4.3639	6.7582	5.292	2.6112	4.5644	3.4182	3.903	4.3951	5.4502	3.942	4.7021	5.6551	5.4179	4.9805	6.5328	3.756	5.3523	5.4617000000000004	7.276	5.8565	5.093	7.6372	5.1489	5.6038	3.9764	4.6651	5.3096	6.2483	4.607	4.4634	5.6005	5.4912	2.406	4.6871	5.7594	3.6439	6.2784	4.8395	5.1675	4.0644	4.4607	4.3639	4.8958	4.7887	8.8065	5.7317	5.7436	4.3576	4.7586	5.6162	5.5176	2.5826	5.2122	6.6001	5.0312	6.1291	5.3122	5.348	4.4283	5.4581	6.3723	5.3512	4.565	4.813	6.3072	5.1894	5.5509	4.0391	6.5018	6.2955	6.354	5.6999	5.1759	4.4476	6.1587	6.8001
PF3D7_1303800.mrna1_1	PF3D7_1303800.mrna1_1;3268	3268	6.9562	5.1902	4.3792	5.4864	1.8992	9.0084	6.3034	5.3544	4.033	5.8243	5.2083	4.6542	5.1077	2.9542	7.7598	5.5046	5.9803	5.3161	4.153	4.5454	5.6418	5.8851	4.4548	4.6305	4.26	2.3646	6.8504	4.9846	4.8263	5.4561	5.2972	3.2095	5.898	5.7695	4.3554	5.4376	4.4976	3.3205	5.4812	4.4679	4.2472	5.6719	5.3889	4.7463	5.9451	4.4489	4.8146	4.8802	4.4522	5.2157	6.0866	6.5554	6.6267	4.749	5.5207	4.8644	4.144	3.4005	6.4326	4.4983	5.0334	7.437	5.353	6.114	4.7618	5.9253	3.9607	5.7312	4.7115	3.842	5.6924	3.8001	5.098	6.4782	4.4469	5.2265	7.4748	7.0454	6.5354	5.986	5.6334	5.2075	7.8577	4.8017
PF3D7_1303800.mrna1_1	PF3D7_1303800.mrna1_1;3269	3269	6.5607	6.4959	3.905	6.017	2.9837	9.197	6.1434	6.7589	5.1787	5.6775	5.1449	5.0396	5.7653	5.1643	9.2925	6.5229	5.9331	5.1131	10.4666	6.0433	5.4148	7.1639	5.1961	6.8382	5.9676	3.5122	9.0564	10.2011	4.859	6.2715	7.9728	5.8797	8.1761	6.3565	6.1098	8.392	5.2223	5.9658	7.3458	5.3533	4.5583	10.7996	6.4553	5.8975	6.42	4.991	5.9267	8.402	5.0343	6.0181	6.8077	8.8301	8.2795	7.497	5.3809	5.2157	4.7447	6.6615	6.7065	5.2165	5.9699	10.1809	5.7268	7.2454	6.492	6.0233	5.6253	6.6201	5.7876	5.243	5.2832	5.8115	7.4927	8.1927	5.3063	6.06	8.0613	7.2872	7.6326	7.2629	6.2911	5.5898	8.7079	7.1822
PF3D7_1303800.mrna1_1	PF3D7_1303800.mrna1_1;3270	3270	7.8847	6.6401	5.1334	8.2931	5.4128	9.9652	6.852	6.9024	6.0297	7.5251	8.9459	5.9493	8.788	5.1085	9.5357	7.3236	8.038	8.4812	5.8878	7.0495	6.4568	9.4099	5.4269	10.023	8.7515	5.7306	9.8354	6.8239	8.0887	7.7291	11.0851	5.0063	12.2241	9.6677	6.2223	9.512	6.5905	6.0248	10.5099	5.6418	4.9491	14.3894	7.3848	7.1075	7.0946	7.1197	6.3524	11.5145	4.0099	7.2508	5.4799	11.6224	8.5967	8.3553	5.5841	5.7282	4.9823	7.4781	9.2051	5.8237	5.8773	11.3826	7.8172	7.8052	7.9875	6.1262	5.5937	7.7554	6.9411	6.7385	6.3196	5.9866	8.7252	9.6807	6.4454	6.0023	10.959	8.2216	8.6468	8.2662	6.2426	6.4731	9.1954	7.9798
PF3D7_1303800.mrna1_1	PF3D7_1303800.mrna1_1;3271	3271	10.0836	8.2139	6.0088	8.6593	5.1558	10.3476	8.9846	9.1219	8.2646	9.7831	7.9506	7.1974	8.0547	7.8497	9.5076	8.0344	9.6227	11.6509	5.1711	7.7177	10.09	9.6636	7.1753	12.3146	8.8213	5.2765	11.4571	6.8887	7.8361	10.1399	10.8487	6.5204	14.3057	9.8555	5.4963	10.9535	6.997	7.6767	9.9049	7.8912	5.4155	14.2073	7.9868	8.443	9.3117	6.8355	6.9906	10.9561	4.6848	9.3634	5.7748	12.7452	8.9392	8.1658	6.4241	6.1202	5.2544	10.467	9.8131	6.5521	8.5887	11.2149	9.7985	8.0825	9.1002	6.2965	6.1039	9.5699	8.5286	7.3085	6.5477	6.5987	11.7795	10.2561	7.3605	7.9958	11.0478	9.1375	9.0634	9.5476	6.726	7.759	10.337	9.4397
PF3D7_1303800.mrna1_1	PF3D7_1303800.mrna1_1;3272	3272	10.9265	9.2963	5.6323	8.5363	6.6869	11.0481	8.4412	9.5437	7.0517	11.1019	8.0526	9.2262	8.1672	7.8419	9.8413	7.5862	10.0765	11.5697	6.9749	8.7114	11.2245	9.1958	6.7996	12.9988	8.8293	5.0635	12.7236	7.7542	8.8333	10.9729	10.9709	7.1273	14.6528	9.7474	6.4819	12.0656	7.8385	8.4427	10.297	8.8914	6.8131	13.6037	8.5977	8.8474	10.0651	7.8833	7.8938	10.7225	5.0687	9.2612	6.842	10.7303	8.104	8.4584	6.8788	6.5118	5.9642	10.3229	10.2829	7.4688	8.2088	10.7954	10.5057	8.7233	9.1042	7.4598	7.0329	9.1173	9.7469	8.2496	7.0975	7.5454	11.3466	9.8316	7.4018	8.3295	10.7128	9.789	9.9658	10.105	8.2176	8.0254	9.69	10.1724
PF3D7_1303800.mrna1_1	PF3D7_1303800.mrna1_1;3273	3273	11.3116	9.5118	6.7786	8.535	8.2426	11.0552	9.0703	10.2958	8.8292	11.3185	8.5889	7.7769	8.1952	8.9236	10.2465	8.8584	11.2789	13.0743	5.6904	9.6354	11.9392	10.5836	7.8446	13.2679	9.2953	5.2102	13.1833	7.6023	9.2987	11.0881	11.8006	7.5686	14.4188	10.0695	6.4874	13.2523	7.002	9.0195	10.1128	9.1948	6.7861	13.6697	8.5531	8.6681	10.7794	7.829	8.0893	10.404	4.7829	10.108	7.0485	11.8794	7.9453	7.6689	7.633	6.21	5.8369	11.8054	10.1817	7.1981	8.9986	10.7843	9.7787	8.4494	9.2329	7.5975	7.0796	10.7806	11.1824	8.2821	7.6245	8.2692	12.8635	10.3228	7.4269	9.4893	11.3108	9.8413	10.0739	10.4241	8.3312	8.1375	11.2397	11.0663
PF3D7_1303800.mrna1_1	PF3D7_1303800.mrna1_1;3274	3274	11.1729	9.5735	7.2018	8.8168	8.0699	11.4729	9.5463	9.9598	8.3608	11.3407	10.0726	8.1943	8.8238	9.2483	10.5214	9.3814	11.3183	12.8934	6.4888	9.8126	12.0751	10.2631	7.9141	13.1687	9.6095	6.0144	13.3505	7.9665	9.3641	11.4969	12.0816	7.5814	14.6334	10.3354	6.3894	13.2709	7.8142	9.12	10.36	9.425	7.1705	13.6125	9.1421	9.2284	10.8168	7.756	8.4581	10.4769	5.7616	9.9432	7.5355	13.2619	8.596	7.9996	7.8864	7.1911	5.7474	12.276	10.7535	7.8615	8.9739	10.9889	10.5675	9.1497	9.7515	8.4024	7.6511	11.2803	11.3922	8.8637	8.378	8.5376	13.1449	10.4134	7.7456	9.1262	11.1489	10.032	10.5315	10.6136	8.6371	8.5385	11.7747	11.7897
PF3D7_1303800.mrna1_1	PF3D7_1303800.mrna1_1;3275	3275	11.9987	10.932	7.3928	9.167	8.2896	11.6235	9.2879	10.7483	9.2392	11.926	11.6947	8.5949	8.8824	11.0955	10.8507	8.5024	11.7144	13.5639	7.5096	10.6053	12.1433	11.573	8.4143	13.2764	9.6148	6.2091	13.3468	8.0837	10.7886	12.0084	12.7931	8.6089	14.939	10.5383	6.0363	13.2837	9.1202	9.2446	10.6829	9.7455	9.4728	13.8719	10.2833	8.7267	11.1123	7.9705	8.5235	10.9028	6.2032	10.4645	7.9449	12.6935	9.109	8.3714	8.3026	7.8867	8.2677	13.1293	11.1706	8.7889	9.4239	11.0392	10.4125	9.7803	9.6413	8.7902	8.3974	10.7407	11.2832	8.7118	8.451	10.1732	14.0454	11.2038	8.9425	9.2915	11.4989	10.1407	10.2779	10.8445	8.6205	8.0902	11.3784	11.0637
PF3D7_1303800.mrna1_1	PF3D7_1303800.mrna1_1;3276	3276	11.9179	9.9245	7.6371	8.6651	8.6829	11.4554	9.1546	10.4168	8.7725	12.2685	10.7321	8.9989	8.0479	10.3229	10.2449	8.927	11.5566	12.8951	7.0763	10.6327	12.3323	10.3496	7.4275	13.5625	9.8196	6.6768	13.5532	7.255	10.4924	11.7709	12.2164	7.2308	14.7317	10.2016	6.7455	13.0532	8.426	9.6678	10.6114	9.7015	9.3628	13.4479	10.2057	9.1796	10.9875	8.1403	8.4755	10.45	5.9362	10.1031	7.9864	13.1616	8.7849	7.7261	8.6269	7.341	8.611	12.9463	10.7995	8.0888	10.7668	11.0792	10.8661	9.2872	9.5888	8.7348	8.03	10.5597	11.746	9.2826	8.5855	9.7275	13.975	10.8751	8.1	11.1324	11.3911	10.3351	10.5741	10.8065	8.9884	8.5903	11.1457	11.5166
PF3D7_1303800.mrna1_1	PF3D7_1303800.mrna1_1;3277	3277	11.7668	10.7598	7.954	9.39	9.1064	12.5943	10.0975	10.6489	9.2344	11.9471	11.5552	9.102	9.2861	10.8441	11.6625	9.4044	11.4995	13.4348	6.2323	10.8922	12.3857	11.5161	8.742	13.7243	10.1329	6.6476	14.1561	7.9495	10.7765	12.2062	12.6852	8.9674	14.9487	11.1382	6.804	13.8378	9.0324	10.1905	11.1905	10.1662	8.5718	14.225	10.5341	9.8477	11.5753	8.2007	9.2791	11.4144	7.2393	11.2215	8.438	13.181	8.9447	8.8447	8.5522	8.3175	8.3909	13.1994	11.5401	9.0021	11.8098	11.1941	11.1374	9.5547	10.0001	9.2985	8.6485	10.629	11.025	9.1546	8.7011	10.1393	13.9172	11.3169	8.6061	11.9317	11.7751	10.6264	10.7409	11.133	9.617	9.0303	11.0198	10.9508
PF3D7_1303800.mrna1_1	PF3D7_1303800.mrna1_1;3278	3278	12.1346	10.7418	8.441	9.6707	9.4519	12.7726	9.9829	10.5461	9.1487	12.3189	11.645	9.4132	9.073	10.9338	12.0691	9.7318	11.6611	13.1377	7.8113	10.9889	12.8585	11.0804	9.1353	13.8374	11.4183	7.0178	13.5978	8.2704	10.9622	11.3576	12.5256	8.7289	14.647	11.9543	7.0019	13.5064	9.2187	10.0138	11.6823	10.6614	10.4935	14.0996	10.2871	9.7216	11.124	8.6971	9.4841	11.4991	6.5413	10.3567	8.688	13.015	9.1795	8.9862	9.7906	8.956	8.9255	13.5155	11.6932	8.9508	7.7596	11.5363	11.4586	10.3137	10.821	9.0731	8.3552	10.7398	12.3497	9.9902	8.7978	9.5366	14.0383	11.432	8.8386	8.6047	11.5368	10.5973	10.9207	11.7722	9.8171	8.8522	11.2083	11.5767
PF3D7_1303800.mrna1_1	PF3D7_1303800.mrna1_1;3279	3279	11.9481	10.1797	7.9395	9.5348	8.744	12.7752	9.5444	10.0761	8.5452	11.9891	11.4002	9.2305	9.2037	10.7497	11.9115	9.2857	11.2105	12.6122	6.2702	10.2115	13.4772	10.5209	9.0774	13.6491	10.5456	6.2394	13.7693	7.6768	9.8651	11.8183	12.1252	8.6756	14.7366	10.717	6.6541	13.3548	8.6268	9.7301	11.4143	10.8261	9.2879	14.1522	9.837	9.4292	10.9968	8.7052	9.0021	11.3485	5.8125	10.4349	7.4587	12.1566	9.3029	8.1357	8.3462	8.4455	7.3214	13.2193	11.3199	8.6035	6.8147	10.7087	10.8978	9.7465	9.7545	9.075	8.1143	10.5167	11.5664	9.8459	8.6905	9.1842	13.7343	11.2065	8.1794	7.9518	11.039	10.4138	9.8965	10.7051	9.5115	8.9313	10.9135	11.4659
PF3D7_1303800.mrna1_1	PF3D7_1303800.mrna1_1;3280	3280	12.2498	10.4004	7.9262	7.8495	9.113	9.733	8.8995	9.7978	8.8108	12.5177	11.2315	8.8149	7.1435	10.9457	8.7163	8.5924	11.6264	13.1976	5.9336	10.5085	11.5543	9.7843	9.5721	13.3493	9.2426	6.5132	13.568	7.8216	10.3221	11.2868	12.3456	9.4127	14.7119	9.9069	6.9138	13.0115	8.9686	9.6982	9.8055	10.5185	9.8835	8.2838	10.0454	9.059	11.5313	8.763	8.9313	10.0632	6.8369	10.3089	8.493	12.6168	9.0753	7.7668	9.8137	8.868	8.7724	13.6276	10.8874	8.5929	6.9039	10.7904	11.2206	9.5313	10.491	8.5594	8.0811	11.0233	12.4557	10.1425	8.6834	10.1411	14.2339	10.9421	8.4804	7.7458	11.1058	9.9597	10.4351	11.2301	9.0532	8.6159	11.3561	11.8786
PF3D7_1303800.mrna1_1	PF3D7_1303800.mrna1_1;3282	3282	11.6977	9.7209	8.0963	7.5818	8.2795	9.7716	8.6682	9.4859000000000009	8.1527	11.9536	10.452	8.2466	7.7122	10.384	8.6583	8.3079	10.6721	12.3922	5.9537	9.0663	10.9617	10.1166	8.4707	13.3887	10.6127	7.0624	13.2987	7.2544	9.0508	10.7681	11.2395	7.9679	14.7459	10.3006	6.9696	12.5435	9.7117	9.0922	9.4314	10.2421	8.8208	8.6177	8.4685	9.2685	10.7077	8.3662	8.5461	9.2456	6.0253	9.8606	7.4258	12.2887	8.1977	7.4156	8.816	7.6655	8.2086	12.2575	9.9814	7.9937	5.9373	10.0986	10.6726	9.3149	9.13	8.8811	7.0834	11.0847	11.0228	9.5303	8.4119	8.6747	13.1276	10.2505	7.7285	8.1723	10.8384	10.1212	9.5744	10.192	9.2205	8.1581	11.305	10.5828
PF3D7_1303800.mrna1_1	PF3D7_1303800.mrna1_1;3283	3283	11.5516	9.893	7.4926	7.8124	7.7173	9.6087	7.8907	8.0677	6.7889	11.735	8.8121	8.0645	7.5257	10.6612	8.7058	8.1744	10.1259	11.9672	5.9067	8.286	10.2929	8.9164	8.0142	13.3967	10.6851	6.9545	13.0618	6.8342	8.1893	9.6261	10.8496	8.149	14.6376	10.7671	6.9364	12.5666	9.3684	8.0497	9.6416	9.8068	8.8311	8.2446	8.6131	9.4664	10.6689	7.1322	8.5757	9.5702	5.2649	9.7012	7.6538	12.0589	7.7317	7.4335	8.3954	6.992	8.1696	11.7043	9.6366	11.6119	5.9864	9.4668	10.8168	8.8463	9.2719	8.6338	6.9277	11.2077	11.533	9.1865	7.6985	8.6077	12.3759	9.8656	11.3646	8.0189	10.7019	10.1318	9.3627	9.4321	8.9005	7.7813	11.3477	8.9172
PF3D7_1303800.mrna1_1	PF3D7_1303800.mrna1_1;3284	3284	11.0533	9.3549	7.5236	8.249	6.9345	9.0964	9.4669	9.1824	6.4914	11.119	7.6408	8.6449	7.9294	10.4116	8.6054	8.887	9.9166	12.0797	6.1233	8.3923	9.5264	8.7385	8.5585	12.8987	10.9144	7.6784	12.4174	7.0806	8.062	8.447	9.856	8.1914	14.3696	11.4611	7.894	12.6524	9.8867	7.9917	10.3575	9.2944	8.0902	8.947	8.5973	10.0197	10.2069	8.3662	8.1943	9.7884	6.5564	9.6611	6.9303	11.4488	8.7391	6.4082	8.3406	9.535	8.9441	11.3968	8.4221	8.2584	6.3633	9.343	11.0321	9.2291	9.3195	8.8063	7.0045	10.715	11.1015	9.3725	8.6877	8.4991	12.4718	9.1826	9.0212	7.8964	9.8074	10.0289	9.3552	9.8035	9.0852	7.6298	11.0294	9.5716
PF3D7_1303800.mrna1_1	PF3D7_1303800.mrna1_1;3285	3285	11.3149	9.2209	6.8934	8.5146	7.0527	8.0737	9.5758	9.7276	8.1407	11.5703	6.4165	8.8826	9.3542	10.1436	7.9467	9.5466	11.0009	12.8295	6.2672	8.3701	10.0193	12.1327	7.1658	12.5958	8.9038	8.1177	12.3675	6.4951	8.1213	9.3071	13.2688	8.1653	14.2699	9.9191	8.3864	12.0375	11.2907	8.0644	10.2844	8.917	7.0465	8.741	8.1677	9.755	10.9653	8.692	7.9819	10.2682	6.0043	10.4118	7.4062	11.4534	7.6143	7.7323	8.4353	9.5403	9.6091	11.8165	9.287	8.817	6.1961	9.6968	10.6415	8.4211	9.0757	8.5567	6.851	11.8453	10.8962	9.0934	8.707	9.2395	13.1998	9.5227	9.5481	7.7741	10.5176	9.8124	9.1981	9.8115	8.6619	7.6709	12.3128	12.0835
PF3D7_1303800.mrna1_1	PF3D7_1303800.mrna1_1;3286	3286	11.5225	8.9209	7.0828	8.1994	8.0975	8.321	9.2243	10.0003	9.2068	11.9787	6.3811	8.6363	8.0726	9.696	7.9853	8.5769	11.2408	13.2709	5.7444	8.016	11.5287	12.1542	7.8932	12.1479	7.4417	7.6454	10.3651	6.7679	8.0013	11.1423	13.3798	8.4248	14.3462	8.7191	8.0314	9.9531	10.6977	9.0881	10.2715	8.3226	7.2621	8.7612	7.9895	9.4001	11.1036	9.1996	7.6805	10.6134	6.4222	10.2277	6.7042	8.2296	6.9071	7.3181	8.3906	10.292	9.0113	12.7278	9.7354	8.698	6.9869	10.1351	10.4073	8.1332	8.5959	7.9842	5.8314	12.1983	10.876	9.2392	9.6446	9.3544	13.9472	10.3288	9.3561	7.3892	10.8723	9.8046	8.6389	9.2655	9.1882	7.6867	12.8149	11.7583
PF3D7_1303800.mrna1_1	PF3D7_1303800.mrna1_1;3287	3287	11.9138	8.9076	8.0182	8.0753	8.824	7.9715	8.9367	9.8849	9.4045	12.1524	6.1572	8.6058	7.6227	9.3564	8.052	7.9171	11.4984	13.4762	4.9819	8.384	11.9504	12.3701	8.0262	12.3524	7.9881	7.2305	11.7346	6.7306	8.3239	11.2294	13.8232	8.7353	14.5163	8.4515	7.4789	11.4918	8.7181	8.9585	11.0005	7.8302	8.4592	8.13	7.9515	9.4565	11.0218	9.0948	7.6792	10.6411	5.3034	10.4364	7.3013	9.7698	8.0143	7.0899	9.1059	10.1941	9.8237	13.1294	9.6262	10.6896	6.3047	9.9898	11.1043	8.1039	8.9011	8.0978	6.5724	12.1071	11.3108	9.6581	9.352	9.0205	14.2124	10.101	10.2953	7.7777	11.1403	10.8374	8.3409	9.5791	8.6461	7.7413	12.5281	11.876
PF3D7_1303800.mrna1_1	PF3D7_1303800.mrna1_1;3288	3288	11.6953	9.3943	6.2946	7.1386	8.854	8.316	9.0119	10.1472	9.2654	11.8877	7.0726	7.0412	6.9303	9.6972	8.2721	7.4148	11.276	13.3015	5.0509	8.5068	11.9776	12.1946	7.5901	12.0073	6.269	7.2227	12.243	6.017	8.5326	11.7988	13.5877	8.2521	14.5908	7.8711	7.1719	11.4862	8.4634	9.0079	10.3699	8.2395	6.6764	7.7661	7.6767	9.2192	10.9876	8.9213	7.7112	10.8034	4.4803	10.3565	6.8834	9.2287	7.6786	7.0648	8.358	10.0972	8.3217	13.173	9.6156	9.4757	7.0177	10.1935	10.6528	7.6997	8.2662	6.9565	7.1364	12.0409	11.1323	9.213	9.292	9.5822	14.382	10.0767	9.3559	7.7427	10.7553	8.6171	8.5368	8.9057	7.3636	7.3374	12.9248	11.5794
PF3D7_1303800.mrna1_1	PF3D7_1303800.mrna1_1;3289	3289	11.1329	9.5334	5.9561	6.5081	8.669	7.4044	8.4328	9.658	8.3382	11.4887	6.5521	7.5642	5.9319	9.0495	7.3262	7.5191	10.9355	12.7802	5.0032	8.3612	12.398	11.6076	7.7004	11.3663	7.6977	7.2745	10.7074	5.7442	8.5428	11.6337	12.9336	7.5394	14.4015	7.7691	6.8442	10.9212	7.2336	9.7169	10.9145	8.1032	6.0444	8.1131	6.9862	9.4151	10.0536	8.9383	7.9113	10.6508	4.8369	9.609	5.8755	8.3569	6.4576	7.0667	8.0694	9.2432	7.7304	12.8704	9.0335	7.3945	5.8232	9.9193	10.1651	7.153	8.1923	7.3116	6.5736	11.096	11.6275	9.1128	9.068	8.2446	13.9819	9.4832	7.9534	8.6885	10.7097	9.7353	7.9445	8.3567	7.7907	6.5278	12.3117	12.0861
PF3D7_1303800.mrna1_1	PF3D7_1303800.mrna1_1;3290	3290	11.9954	10.4478	7.1886	8.2469	9.7517	8.2537	9.6601	9.8143	9.7261	11.6077	7.3725	9.2959	7.3368	10.2717	7.5229	8.7054	11.4632	13.896	6.3716	9.8562	11.9785	12.9883	8.745	11.7854	7.7544	7.2399	12.3459	7.1417	9.5858	11.4618	13.7696	9.177	14.6382	8.6871	7.4923	11.1355	8.5421	10.0759	9.6352	9.4635	8.5909	8.4714	7.8166	9.7035	11.2624	9.0372	8.5581	10.365	5.991	10.9874	7.2662	10.6282	9.8302	7.4553	9.2856	10.0034	7.8312	14.2786	9.6975	9.6792	7.4459	10.1355	10.7366	7.3527	8.939	7.0662	7.4477	11.8292	10.7454	10.2	9.9147	9.5351	14.5392	9.945	9.5393	8.5846	11.2839	9.5296	8.4057	9.5835	8.9997	8.4552	12.5987	12.4127
PF3D7_1303800.mrna1_1	PF3D7_1303800.mrna1_1;3291	3291	11.2445	8.5274	5.9112	6.212	8.7978	7.8577	8.9242	10.1048	9.0187	11.7599	7.1445	6.625	5.7929	8.7219	7.4952	7.1767	11.244	13.3933	5.1843	8.939	12.1778	11.8307	7.4841	11.3843	7.4643	6.9311	10.4689	6.5697	9.1262	11.7273	13.7816	7.9813	14.3689	7.2648	5.8814	10.6858	7.9721	8.881	9.7784	7.6643	6.6414	7.9406	8.1464	8.9561	10.765	7.9452	7.7544	9.9484	5.0201	10.6765	7.16	9.968	7.0954	6.9937	8.8642	8.2897	7.5115	13.4456	10.1043	7.2977	5.7863	10.3206	9.835	7.0034	7.2639	7.4695	5.8092	11.4685	11.6225	9.035	7.9934	9.4537	14.1331	10.3624	7.7372	7.1859	10.8332	9.6257	8.2976	8.4729	8.0627	6.7699	12.418	12.4742
PF3D7_1303800.mrna1_1	PF3D7_1303800.mrna1_1;3292	3292	11.8226	9.6704	8.8307	7.2645	10.1374	7.5009	9.7279	10.3566	10.749	12.0156	10.2316	7.7453	7.4055	10.3851	8.0546	8.1745	11.8054	14.6355	6.5072	10.6866	12.3367	13.2793	8.4647	11.8752	7.7809	5.0725	11.927	6.6446	10.8691	12.0046	14.3451	9.4428	14.2741	8.3815	6.7112	11.4868	7.8246	9.2486	10.7025	8.2453	8.5951	8.0117	10.4823	8.7071	11.4718	8.3212	8.4224	11.4019	5.384	11.241	7.9003	10.98	7.9893	7.309	9.0219	8.9997	9.3571	14.2446	10.6588	8.5952	7.1129	10.9581	9.9831	8.1089	9.0882	7.7417	6.9465	11.967	12.1898	9.7093	8.9358	10.6171	14.5032	10.8338	9.4408	8.4616	11.9273	10.1073	8.8437	9.7407	8.2944	7.7706	12.87	12.6906
PF3D7_1303800.mrna1_1	PF3D7_1303800.mrna1_1;3293	3293	12.0901	10.1271	7.1838	7.4735	10.1497	7.6768	9.9072	10.4424	10.6218	12.442	11.4613	8.6882	8.0733	10.2757	7.8641	8.6256	12.0145	14.5861	5.9702	10.0399	12.1921	13.3805	8.5922	12.5771	8.512	5.9458	13.5492	7.7899	9.888	11.7908	14.3826	9.277	14.0153	9.267	6.3131	12.9459	9.1098	9.5483	10.4505	8.7857	9.4862	8.5837	9.7669	9.2931	11.6211	8.3301	8.1944	11.3448	5.554	11.0987	7.9288	11.8681	8.5784	8.7633	9.3797	8.2827	9.2599	14.1248	10.4113	9.2335	7.5079	10.7557	9.8957	8.1217	9.4308	8.4621	8.0446	12.0812	11.7497	10.0634	8.5877	10.3053	14.4495	10.8934	9.086	8.0755	11.9502	10.027	8.9358	10.227	8.7491	8.7023	12.8383	12.8239
PF3D7_1303800.mrna1_1	PF3D7_1303800.mrna1_1;3294	3294	11.5422	9.3437	6.4351	6.6311	9.9808	7.7495	9.4565	10.0286	10.3854	11.7775	10.9923	7.4779	5.8171	10.3857	7.4387	8.2083	11.4998	14.1031	5.5426	9.741	12.0676	12.3815	7.8996	12.1518	5.5928	6.8117	13.3396	6.8221	9.9244	12.0552	13.7626	8.9368	14.6292	7.4679	6.5421	12.7682	7.4876	9.5272	10.195	8.0967	8.6621	7.6471	9.0432	8.2052	11.2419	6.6997	7.4102	11.1566	5.784	10.7252	7.1215	9.926	7.2995	7.7302	8.2166	6.0762	8.5551	13.5188	10.3925	8.135	6.763	10.2415	10.7669	8.2064	9.0162	7.2876	7.1005	12.2635	11.3084	9.0777	6.9117	10.1883	14.6467	10.8771	8.0738	7.5506	11.1897	9.7635	8.5485	10.3365	7.8072	8.0057	13.2549	12.132
PF3D7_1303800.mrna1_1	PF3D7_1303800.mrna1_1;3295	3295	12.1766	10.1922	6.8759	7.0823	9.7458	7.7483	9.1848	9.7679	9.7884	11.8	11.0691	8.5941	6.7552	10.2621	7.8471	8.6202	11.2947	13.9896	5.5948	9.8153	11.6953	11.9272	8.3947	11.2366	6.7597	5.2983	12.0064	6.4313	9.8221	11.555	13.7197	9.0668	14.5071	8.4035	6.6125	11.919	6.9821	9.5828	10.9013	8.8731	10.8467	8.4129	8.2582	7.8311	11.2968	7.0737	7.7216	11.3405	4.8992000000000004	10.8659	6.9154	10.7782	9.1293	8.4742	8.6827	6.5853	8.1397	13.5787	9.9608	10.5194	6.7536	10.417	10.5713	7.8348	8.9577	6.9058	7.1476	11.9495	11.2598	9.3249	7.6072	9.2363	14.6112	10.4202	10.8514	7.5611	11.0103	9.3469	8.4245	9.3441	8.1597	7.9589	12.541	11.4406
PF3D7_1303800.mrna1_1	PF3D7_1303800.mrna1_1;3316	3316	12.1303	10.1266	7.611	8.0106	9.9049	8.1689	9.6307	10.5905	10.0072	11.9521	12.086	9.2656	7.978	10.5604	8.0367	8.6056	11.6953	14.0024	6.5097	10.579	12.5001	12.1343	8.1709	12.4065	9.0626	6.8025	13.4455	7.9894	10.8045	11.7755	13.5389	9.1477	14.5179	10.6383	7.549	12.8089	8.5218	9.6008	9.8684	8.9963	10.2072	7.8324	9.6144	8.8691	11.3925	8.7448	8.8825	11.0704	7.4323	11.0378	9.0612	13.5631	10.303	8.3008	8.4598	8.2053	8.089	13.5267	10.3404	8.9379	8.3645	10.7661	10.8127	9.0838	9.4498	7.6539	7.8776	11.7679	11.6161	9.8323	9.6358	9.7753	14.5669	10.7768	9.4904	9.5431	11.5938	9.7898	10.0768	10.1944	8.4439	8.5553	12.9395	12.6454
PF3D7_1303800.mrna1_1	PF3D7_1303800.mrna1_1;3320	3320	10.6616	8.0962	4.6159	5.9591	9.4495	7.4998	8.1223	10.0339	9.8144	11.0404	6.9984	7.0491	5.9193	9.4696	6.5336	6.8589	11.038	12.9492	5.8885	7.2987	11.9381	11.5017	6.5829	10.4743	6.5836	4.7618	9.898	6.1307	7.5836	11.7053	13.1399	7.7454	13.7377	7.5911	4.9695	10.3417	5.2223	8.386	8.6844	7.1536	7.3487	9.0028	6.6295	7.745	10.066	6.7688	6.9234	9.504	5.2434	8.7785	7.3873	11.655	6.5807	6.5904	6.572	6.1859	6.4558	11.5116	9.076	6.7237	6.0415	9.643	9.8888	7.3306	6.4058	6.4241	6.3792	10.3303	10.8813	8.4408	6.2915	8.3172	13.3399	9.1774	7.4634	5.4764	10.5197	9.6048	8.2276	7.5264	7.42	7.1089	11.4979	11.6111
PF3D7_1303800.mrna1_1	PF3D7_1303800.mrna1_1;3321	3321	10.9871	8.3008	7.008	7.6579	8.8117	7.2682	8.8784	10.0434	9.1372	11.2891	7.3299	7.6833	7.8732	9.4247	7.2249	7.7355	11.218	13.3224	5.3356	8.6661	12.3998	11.7836	7.9573	10.7658	7.0478	8.2869	10.5491	6.3138	8.9442	11.855	14.3884	8.1274	13.2467	7.9296	7.5776	11.4429	5.9568	8.4562	9.6257	5.7785	8.4893	7.4812	8.3234	7.7579	10.7318	7.1496	6.9635	10.5158	5.1831	9.5976	8.1631	10.4411	8.6166	6.4219	7.9763	4.9227	6.9118	11.969	9.5684	7.8094	6.3327	9.8485	11.1573	8.2459	7.8212	6.7188	7.017	10.9563	11.6253	8.6316	7.3114	7.9238	13.1281	9.7329	8.501	6.5724	10.8674	10.6202	8.9822	8.7828	7.7846	7.4665	12.015	12.508
PF3D7_1303800.mrna1_1	PF3D7_1303800.mrna1_1;3322	3322	10.1645	7.2341	5.7279	8.5566	9.0349	7.5129	7.3209	9.8424	8.2848	10.7781	7.8405	7.6779	8.1471	9.5045	8.503	7.232	10.6839	12.9522	5.8397	7.2416	11.4701	11.5759	5.8907	9.3607	6.5777	3.8053	10.5889	8.683	10.4276	11.4186	12.8764	7.9634	13.2769	7.9448	5.9047	9.1617	4.2418	8.0769	8.2448	6.156	7.8551	6.1829	6.4666	6.1591	9.7998	11.0408	6.9751	9.7128	8.1761	8.1582	7.6195	10.7851	7.891	7.7472	6.2591	4.858	5.1247	11.4315	8.1802	5.9479	5.278	8.7047	10.1953	6.242	7.1583	6.1717	6.3475	10.3042	10.8181	8.9467	11.2947	7.043	13.2209	9.617	7.6176	8.3118	11.7542	9.606	7.894	8.4698	6.3588	8.7884	12.1816	11.9536
PF3D7_1303800.mrna1_1	PF3D7_1303800.mrna1_1;3323	3323	10.9947	6.598	5.6966	7.6757	8.0003	7.039	7.2084	9.3454	6.3909	10.5597	5.1235	6.4106	7.8784	8.9434	6.829	5.367	9.9239	11.8694	4.856	7.1998	11.2603	11.7428	5.5714	7.4035	5.4053	4.9905	8.0548	5.1198	6.3313	11.0708	12.0646	6.7085	11.3631	5.4761	4.1301	9.0201	4.6299	8.0405	7.0803	5.8014	7.0109	6.0868	6.2963	5.5708	9.3267	6.5823	6.3254	7.6584	5.0535	7.6751	5.9248	8.0498	5.61	5.5567	5.6182	5.5564	5.1819	11.0951	7.048	4.3646	3.8248	9.1419	9.4338	6.9751	5.9432	5.0976	4.839	9.3901	10.0443	7.028	4.0054	5.9362	12.3785	8.2076	5.0587	5.3882	9.8806	9.2144	7.0844	7.1211	6.015	5.8775	10.2637	11.1919
PF3D7_1303800.mrna1_1	PF3D7_1303800.mrna1_1;3324	3324	8.2267	6.101	5.1957	5.8669	5.433	6.0303	4.0027	6.7201	3.7824	9.3813	4.5546	3.6747	5.2376	5.3558	6.4919	4.9345	7.2152	10.2894	2.4087	5.3816	8.7605	8.7724	3.842	6.1318	5.3547	4.2118	5.9798	4.327	5.9609	8.4161	9.8778	5.6876	10.3979	4.3978	4.0592	5.3992000000000004	4.9732	5.8728	6.2761	3.8846	5.0849	3.5969	5.0544	4.9131	7.0442	4.4848	5.8997	5.4249	3.1699	5.7682	3.5765	6.2681	3.8807	5.5925	4.2668	3.5236	4.1731	9.5263	5.5138	3.2928	5.1461	6.6289	8.3631	6.1548	5.6041	5.0281	4.6502	7.7193	8.1649	4.079	4.5472	5.1934	11.3086	7.0436	4.3462	3.7981	6.2325	7.8342	6.3554	5.3245	4.2219	4.189	9.1264	10.0514
PF3D7_1303800.mrna1_1	PF3D7_1303800.mrna1_1;3325	3325	7.8226	5.3288	4.2593	4.9809	4.2772	5.8392	5.2118	5.5696	2.3951	8.2127	4.0144	5.4249	5.9021	3.2615	5.3431	5.5163	4.9189	9.5109	3.9402	5.0824	7.0555	6.5239	5.1546	4.2203	5.1659	2.101	4.5429	3.9625	5.4951	7.1618	7.7229	6.0221	8.3206	5.6226	4.7098	4.7404	4.0479	4.7949	4.6798	4.844	5.2067	4.855	4.2434	5.1181	7.1292	4.6559	4.784	5.5653	4.6599	5.1607	4.9453	6.102	4.7393	5.2396	4.6831	4.2304	3.6392	8.9774	5.6767	4.843	4.1715	6.4548	8.4169	5.2832	4.7908	4.8298	5.1144	7.6228	7.5283	4.9736	4.4874	4.9873	10.4661	6.5549	5.2338	4.9203	6.7241	7.585	5.9864	6.3661	4.9317	5.2426	8.4013	9.9024
PF3D7_1303800.mrna1_1	PF3D7_1303800.mrna1_1;3326	3326	5.7444	4.634	5.2487	5.0308	1.6041	4.4074	4.7745	0.3334	1.84	5.5656	5.1085	4.9093	3.9345	2.4751	5.5546	4.8222	5.7766	6.6894	4.6375	5.5046	5.7471	4.7458	5.1957	6.2542	5.1554	3.9588	6.1092	3.925	4.2705	5.3992000000000004	4.9537	5.327	7.4774	3.2079	3.846	5.7578	3.5969	4.1309	5.073	4.607	3.3045	4.4712	4.4443	4.3785	4.7939	3.6781	4.2373	4.479	3.8053	3.6871	5.0708	5.9425	4.4074	5.3799	4.1819	4.4653	4.3313	6.7435	5.2574	3.4316	5.0665	4.4725	7.3112	3.8817	3.9505	4.6548	3.5814	5.1583	5.314	2.5059	3.2957	4.6029	7.1073	4.6427	4.6696	5.4522	5.1759	8.0509	5.8117	5.31	3.5423	5.3118	6.6331	6.3911
PF3D7_1303800.mrna1_1	PF3D7_1303800.mrna1_1;3327	3327	5.5647	5.588	4.0453	3.0374	2.3702	5.1871	5.4967	4.3349	1.6871	5.0959	3.861	4.2411	4.0241	4.2972	4.1135	5.4067	4.6058	2.8217	4.2525	4.8176	6.2172	2.852	4.6932	5.9771	5.098	3.5692	5.0179	4.812	3.9307	4.6611	5.5024	3.4581	5.7708	4.5122	4.204	6.0629	4.6809	4.5348	5.5059	4.3646	3.8309	5.8565	5.342	3.9709	3.8309	2.373	5.1743	4.2884	3.585	3.4515	5.4141	7.3787	3.9355	5.0272	5.3995	4.0126	5.1169	4.5454	4.5348	3.0215	5.1497	4.7371	7.5099	5.0553	5.073	5.0794	4.3169	4.8001	4.4777	5.4951	5.3909	5.8912	5.2566	5.3359	5.4489	4.8704	6.1455	7.5907	5.1997	3.4906	4.9444	4.278	5.6696	4.433
PF3D7_1303800.mrna1_1	PF3D7_1303800.mrna1_1;3328	3328	5.8017	4.627	4.8278	5.0858	4.6421	4.4263	3.6427	2.8339	2.211	5.1048	3.7377	3.8826	4.8068	1.774	5.4686	4.0144	3.7082	1.5361	4.211	3.189	5.6921	4.1194	3.4463	3.3334	4.6876	3.5236	5.1056	4.696	4.2675	5.8547	5.2415	3.3771	5.4571	4.0807	4.5527	5.26	2.266	4.8374	4.26	5.3968	3.9946	4.9946	4.211	3.6415	3.8227	3.9477	4.5509	5.193	3.6792	4.6548	4.607	5.319	2.2234	4.441	4.5286	3.645	4.6047	4.5091	4.7856	3.9625	4.7388	4.9676	6.1108	5.3212	4.8237	5.057	3.7687	3.2765	4.6513	4.342	2.9203	4.757	5.504	4.5723	5.4446	5.1739	5.383	5.8156	5.31	4.8992000000000004	4.4951	3.5046	4.8379	5.3487
PF3D7_1303800.mrna1_1	PF3D7_1303800.mrna1_1;3329	3329	5.6421	4.3716	4.2024	4.1043	4.0444	5.4886	4.332	4.7798	2.7908	4.9345	4.7629	3.7431	5.3847	1.1375	4.2502	4.8792	4.2928	3.2824	4.3498	4.4128	4.6616	3.4957	5.5339	5.2532	4.8802	3.025	2.6439	4.9074	4.4874	4.6713	5.2861	4.6531	4.0233	4.3702	2.6017	5.3892	1.9107	6.2151	5.2551	4.5103	3.7027	4.5398	4.3618	5.0197	2.3505	4.2683	4.5993	5.1871	4.2824	4.1851	4.4195	4.0738	3.0583	4.588	1.541	3.8709	3.5033	4.7452	4.9122	4.8782	4.8782	4.2373	5.823	4.856	4.218	4.7377	4.3743	4.8699	3.6147	4.4087	3.4568	3.0807	5.6264	3.7698	4.4522	4.4912	5.7613	5.2972	4.4436	3.3118	3.9542	2.8934	4.7159	5.0418
PF3D7_1303800.mrna1_1	PF3D7_1303800.mrna1_1;3330	3330	4.9064	5.5078	4.859	4.7181	4.4229	5.3259	5.1663	5.0126	3.4101	4.4148	4.4699	4.8278	4.934	3.1651	4.9676	4.9658	4.7109	3.7115	2.3533	3.2972	6.3771	4.6943	5.3999	2.9891	3.3306	3.5644	6.0885	4.9528	4.4634	4.6467	5.0166	4.5211	4.1922	4.6803	4.7452	3.8943	3.7409	4.889	6.0564	4.0976	4.6147	5.5173	4.4135	3.1127	4.3951	2.1276	5.4067	6.6067	3.3576	2.7929	4.9103	4.9222	3.8032	5.2122	4.7586	5.2861	3.7908	4.3505	5.3063	3.5898	4.2388	4.14	5.7051	5.1599	3.8339	5.4067	3.3045	4.8664	3.4087	3.591	4.9923	4.8017	5.0755	4.6904	4.9444	3.1127	5.3764	5.3649	4.0522	4.8176	4.645	3.6871	3.3161	4.8836
PF3D7_1303800.mrna1_1	PF3D7_1303800.mrna1_1;3331	3331	5.3381	4.9136	4.9639	4.9968	3.437	2.3161	4.61	2.4033	1.1763	3.2585	3.0126	1.8359	5.133	2.3448	4	4.6206	4.7131	2.4542	4.2861	3.5046	5.0794	4.9699	5.4202	3.9653	4.8866	3.1489	3.8924	2.6485	4.9189	4.8743	5.72	5.1206	4.7404	4.4995	4.5373	3.5521	4.5311	4.2817	5.5245	5.1035	3.8359	4.5957	4.8212	3.5509	4.2196	1.4489	3.359	5.1623	5.1867	4.5638	3.2479	4.0453	2.8777	3.497	4.594	3.6041	4.06	6.1673	4.319	4.0179	3.9155	3.8826	5.8507	4.0764	3.6814	4.7981	4.673	5.1432	3.7634	2.1276	3.7474	3.669	4.943	3.7623	4.3827	5.2304	4.7608	4.6282	4.9602	4.8669	4.1643	4.1449	5.3377	3.3448
PF3D7_1303800.mrna1_1	PF3D7_1303800.mrna1_1;3332	3332	5.013	4.9782	4.9672	4.4135	0.7137	3.706	4.0514	3.5373	1.6508	5.1231	3.9231	2.9635	4.991	0	3.0583	5.0841	4.5478	4.8068	3.1619	2.842	5.5214	4.5945	5.2449	2.6276	4.5497	5.157	4.4594	4.8968	4.712	5.0866	6.1481	3.8135	3.6949	5.6676	5.228	3.1144	4.2388	4.627	5.6608	4.5795	5.0108	4.228	5.3427	4.3198	4.0224	4.2172	4.756	5.3712	3.3964	3.3533	4.153	5.9791	3.2555	4.9727	3.4168	3.2913	4.7495	5.9126	5.2242	5.2192	5.2498	3	4.5999	5.2403	4.9322	4.7219	4.8728	4.5217	4.3512	4.1293	3.4594	5.0005	4.8278	4.1579	4.4848	5.189	5.1301	4.1715	5.384	4.0233	3.4289	3.7666	2.5874	5.2664
PF3D7_1303800.mrna1_1	PF3D7_1303800.mrna1_1;3333	3333	5.5018	4.8505	5.1538	4.7274	3.7004	4.6943	5.4522	2.9855	2.488	5.2342	2.8699	1.5311	4.3778	1.8237	4.4731	5.1969	5.3691	3.6358	3.8963	4.4738	4.2653	5.1659	5.7671	3.9486	5.5783	3.4033	3.3618	4.8237	4.3001	5.5732	5.8125	3.858	4.7082	5.0708	4.8595	3.5447	4.9388	4.701	5.3561	5.0845	4.1506	4.9136	3.1587	4.7645	3.7772	1.6462	4.7076	5.1396	3.189	3.7409	4.9411	5.6279	2.7824	4.706	4.3618	3.2095	3.8649	5.1322	4.8987	4.5447	4.4423	3.0514	5.2265	4.9193	4.4216	4.7845	4.4938	4.4121	4.2645	4.4561	4.3082	3.84	5.714	5.3067	5.1558	4.0435	4.6662	4.3327	5.7573	4.073	4.749	3.7592	4.0152	5.328
PF3D7_1303800.mrna1_1	PF3D7_1303800.mrna1_1;3334	3334	5.1127	5.4289	4.607	4.4443	2.85	5.5308	4.5668	1.7949	3.4751	6.0027	5.0553	2.8914	4.342	0.2016	3.9846	5.503	5.4145	4.9345	2.3923	4.0993	5.1763	3.9928	5.1359	4.582	5.3316	4.8217	2.263	4.5373	3.9439	5.0067	5.204	4.373	4.9331	4.7344	4.9155	3.0374	4.844	3.9107	5.2311	4.585	4.8689	5.0361	4.568	4.85	4.0418	3.3688	3.126	4.3082	4.266	4.4679	5.466	5.9451	3.5521	4.5993	3.6041	4.2943	3.8748	5.4722	5.4525	4.8048	3.7312	4.2525	4.5336	5.1202	4.516	4.6485	4.1635	5.2137	5.2126	4.5558	2.742	4.7054	4.2327	4.735	3.6792	4.9079	4.9444	4.7808	5.0951	4.7043	3.4673	3.0635	4.1977	6.1997
PF3D7_1303800.mrna1_1	PF3D7_1303800.mrna1_1;3335	3335	5.2532	5.1156	4.9837	3.272	3.3477	3.8115	3.8738	3.5838	4.4168	3.5398	4.9112	3.0461	4.4938	2.025	4.3583	5.2246	5.1135	3.7027	4.2273	4.7137	4.649	4.4135	5.0955	3.4957	4.756	3.1938	4.4712	4.1027	4.7447	5.6551	6.1171	3.5072	4.4515	5.582	4.9411	3.2342	3.8135	4.7934	5.546	4.3806	3.1763	2.6599	4.464	4.8972	3.3813	5.1127	4.1085	4.5236	4.9222	3.1359	5.2145	4.7703	3.3219	5.8557	3.6993	5.0631	4.238	5.3509	4.7274	5.1223	4.6094	5.0237	3.7918	4.2683	4.6887	4.0875	4.3723	4.7274	4.8748	3.7071	5.7287	4.9964	3.3827	4.3604	4.6311	4.393	5.4617000000000004	2.5059	5.5509	4.5699	5.5647	3.7856	4.645	4.6622
PF3D7_1303800.mrna1_1	PF3D7_1303800.mrna1_1;3336	3336	5.8863	4.7181	4.7137	4.3519	3.1635	4.7981	5.076	4.0566	4.0233	5.1823	3.6645	4.7263	4.8166	3.8953	4.6993	5.3691	5.3096	3.4114	4.3154	3.266	5.6769	4.3349	4.7949	4.238	5.3579	3.8943	5.2145	4.6311	5.5419	4.5033	6.0259	4.1619	5.3219	5.5204	4.5993	4.1603	3.6088	3.905	5.1218	2.9411	5.4561	4.9016	5.6493	5.2521	4.2126	4.9369	4.7355	5.3384	4.729	5.0618	5.2269	4.6971	4.2133	4.5348	4.7043	4.5373	3.9607	5.5829	5.4363	4.3045	4.7076	5.0139	5.2483	5.2612	6.019	4.9644	3.2403	4.2102	4.9732	5.4209	5.2983	4.9378	5.3944	5.558	4.1144	5.0081	5.8617	6.5503	5.7695	5.2211	4.9814	1.9069	4.6943	4.6977
PF3D7_1303800.mrna1_1	PF3D7_1303800.mrna1_1;3337	3337	6.4663	5.2353	4.7887	4.5478	2.7908	2.7761	5.7527	4.7082	3.9681	5.4621	3.6299	4.4383	5.7732	1.2141	4.1867	5.2555	5.7211	3.3147	4.9312	4.7109	4.9855	4.7137	6.1169	4.9265	4.9011	4.1102	4.7355	5.2184	5.1326	6.0557	5.4114	4.1326	5.1619	5.7043	5.4283	4.4429	3.9477	5.2254	5.1064	4.8314	4.9131	4.3561	5.3114	4.6915	4.4046	3.0108	4.8445	5.8822	4.5753	4.5735	6.1158	4.8099	2.4777	4.9453	4.2839	4.6628	5.2005	4.6977	5.8094	4.9602	5.1843	5.5106	4.7038	4.4216	4.3118	5.5283	5.1651	4.6982	4.9274	4.3074	3.2418	5.565	5.7244	5.337	5.6103	4.8674	6.0777	5.3677	4.6781	4.0934	5.4983	4.4621	4.8909	6.1663
PF3D7_1303800.mrna1_1	PF3D7_1303800.mrna1_1;3338	3338	5.4423	4.3639	5.3356	5.7745	3.6702	4.8089	5.073	3.3937	3.2898	4.111	4.8048	4.4175	5.0583	2.7719	5.2396	5.1977	4.4182	2.0942	4.1506	4.6467	5.337	3.8807	4.5033	3.5008	3.1938	3.9117	3.926	4.0356	4.6651	5.0272	5.5286	4.1723	5.0457	4.9621	4.9165	4.8212	4.7787	5.2227	5.627	3.441	5.0819	5.1309	5.4152	3.5993	4.7098	3.5148	3.4046	4.5692	2.4489	4.5361	4.5692	4.9435	3.8349	5.8936	4.9607	4.62	3.568	5.347	5.689	4.193	4.6927	5.4548	4.3161	5.3618	3.441	4.8017	4.669	4.6124	5.6772	4.2304	3.9542	5.7353	5.4416	5.2357	4.6106	5.3792	5.7487	5.2392	5.6716	4.121	4.3377	4.384	4.8654	4.3526
PF3D7_1303800.mrna1_1	PF3D7_1303800.mrna1_1;3339	3339	6.0572	4.9905	4.5179	4.8058	4.9823	3.8166	6.0453	4.7929	2.0072	4.9699	6.3621	3.251	3.5632	2.85	4.06	5.4819	5.2118	4.0644	4.8943	4.6966	4.8288	4.2234	5.228	3.5361	5.4696	4.1859	4.2479	5.0618	4.354	5.029	5.8982	2.4828	3.1906	4.189	4.8943	3.5934	4.7929	5.2071	5.1432	5.2449	4.8723	5.0166	5.2784	3.696	3.862	3.009	3.2765	5.5567	3.8659	5.5783	4.9079	5.5714	0.4751	5.0575	4.1755	4.925	5.2157	4.9074	5.033	5.6682	5.5223	4.9269	5.4502	4.275	4.8575	4.9269	4.9303	4.9828	4.4195	3.6311	5.2196	4.7142	5.8694	5.0682	4.6159	5.779	5.8163	4.7027	5.3067	5.466	5.0544	4.1449	4.8084	5.6792
PF3D7_1303800.mrna1_1	PF3D7_1303800.mrna1_1;3340	3340	5.5201	4.995	4.6159	4.439	4.0875	4.126	5.0117	4.0678	1.8836	6.0889	5.0009	4.2102	4.6299	2.8718	4.2563	5.7051	4.6282	5.2304	4.4725	3.0356	4.1827	4.9914	4.8777	4.7306	4.1993	3.9846	3.4423	3.5521	4.1309	4.9388	6.0781	4.3632	4.8053	5.3681	3.497	1.7225	2.6531	5.4263	5.8169	3.2555	4.6904	5.6879	5.1771	5.5756	5.3255	4.3971	4.116	4.8595	4.1169	3.9288	4.848	5.0255	4.2898	5.3349	4.774	4.7214	3.925	4.9556	6.4426	5.0942	4.4396	5.3736	4.1218	5.2494	4.9964	4.9112	3.9542	4.7511	3.7719	3.9146	3.2705	4.8565	5.2687	4.4303	5.8135	5.3031	6.2627	4.6496	5.3951	3.6473	4.193	3.757	6.6764	5.4373
PF3D7_1303800.mrna1_1	PF3D7_1303800.mrna1_1;3341	3341	5.2091	5.0925	4.4561	4.8384	4.1432	4.0618	4.7586	3.6814	3.856	5.0738	4.5454	3.121	3.6702	2.1177	4.218	5.2946	5.0135	4.9083	3.9307	4.8718	4.3854	3.7279	5.07	3.7698	5.5826	4.6747	4.2987	4.6571	4.375	4.0259	5.5531	3.6814	5.0747	5.6229	5.2802	4.8227	4.4403	4.7565	4.1747	4.5741	3.1408	4.0925	4.627	2.9745	5.3785	3.4673	4.7186	6.5753	4.3154	3.9146	5.855	5.1424	4.4568	5.2168	4.4236	2.4803	4.5466	5.0396	5.3388	5.3377	5.2758	4.5601	4.5298	4.6485	4.7798	5.4111	4.6993	4.8288	4.6479	5.3063	3.7549	5.4754	4.2817	4.3547	5.8253	3.729	5.6291	4.859	5.7131	5.5413	5.5392	4.3702	4.1416	4.1922
PF3D7_1303800.mrna1_1	PF3D7_1303800.mrna1_1;3342	3342	5.4496	4.8288	3.9203	5.3291	1.7442	3.7071	4.6814	3.7708	3.0858	5.288	4.2987	2.7824	4.3709	3.7876	2.9298	5.3067	4.8379	3.6904	5.8306	4.4107	5.8535	4.8885	4.3349	4.5916	4.4522	3.9146	4.0027	5.3558	4.856	5.2145	5.6809	3.2645	4.8384	5.1322	4.5179	3.3813	4.2683	5.2906	4.0514	4.1481	3.85	3.7918	4.9584	2.6938	4.1309	3.4396	4.9773	3.9439	2.8953	4.3861	4.9959	5.6302	4.7241	5.3861	4.0635	4.7955	4.701	4.6977	5.3452	4.06	4.2234	5.4899	4.4803	4.8753	2.7004	4.6235	4.8738	5.7148	5.3947	3.4725	4.9819	5.1922	4.8644	3.7751	3.9681	5.4249	6.1687	4.9777	4.9326	3.8679	4.9088	3.6194	5.4912	4.2795
PF3D7_1303800.mrna1_1	PF3D7_1303800.mrna1_1;3343	3343	5.859	4.7777	3.9355	4.7263	2.2479	5.4179	5.898	3.6781	3.144	4.682	5.4555	3.4906	3.9754	3.9392	3.7377	5.5883	5.6727	4.2449	3.8074	6.0398	5.0832	4.225	5.6982	4.2547	5.4565	4.8043	5.1252	2.6088	5.5005	5.6002	5.1481	5.7298	6.1098	5.2731	4.0188	2.8758	3.856	4.2906	5.2735	3.849	4.2441	2.6323	4.8934	4.375	5.4279	4.1747	3.479	4.4067	4.3284	2.0461	4.2403	4.4581	4.1827	4.437	4.4951	5.2426	4.3349	5.2498	5.7074	4.7126	4.5014	5.5771	5.0777	5.5928	5.054	5.7241	4.2532	4.4449	5.5326	3.8084	5.0453	4.9653	5.3129	5.5677	4.1069	4.0883	5.5801	5.2342	6.3009	3.8053	5.4819	3.8012	4.9791	5.4614
PF3D7_1303800.mrna1_1	PF3D7_1303800.mrna1_1;3344	3344	5.5179	4.6775	5.6605	4.2832	4.6786	2.8176	4.8319	4.5423	3.0461	4.6865	4.1185	2.5993	5.0678	0.9855	4.4094	5.5659	4.6837	2.7677	4.0764	4.669	4.6927	4.295	4.5789	3.9136	5.3789	4.1177	4.5261	5.1715	5.1934	5.1683	5.6982	4.1367	4.3985	5.3212	3.905	4.2987	1.6599	5.2724	5.1039	3.1699	4.8263	4.0374	4.3951	4.9593	4.1938	3.3533	2.2357	4.7043	5.3049	3.6622	3.9439	5.0018	4.8001	5.133	4.7458	5.6415	4.2203	5.2832	5.2472	3.5801	4.8063	5.9062	3.7803	5.3459	3.2188	5.0361	5.1169	5.0201	2.7268	4.756	4.7751	4.785	3.9146	4.7252	5.263	4.6769	6.0736	5.3533	5.7594	1.848	5.4951	2.3132	5.0356	5.2698
PF3D7_1303800.mrna1_1	PF3D7_1303800.mrna1_1;3345	3345	5.761	5.6182	4.135	4.9026	2.9635	3.8248	5.7252	3.2403	4.5619	5.0913	4.7328	1.7782	5.6308	0	4.6662	5.1783	5.3593	4.2735	4.0514	3.5546	5.1481	4.7479	5.3359	4.8349	4.9141	3.7093	4.4087	4.8748	5.5301	5.7684	5.4189	2.3448	5.5647	5.0197	4.7751	5.1699	3.9672	4.7225	4.7903	4.6719	4.6576	4.2203	5.0466	3.4074	3.3016	4.6147	5.2083	4.6106	5.0237	4.8369	4.9322	4.2319	4.5097	5.5211	5.2407	3	5.4276	5.6153	5.2675	4.0054	4.735	3.6848	5.4591	4.9514	4.4323	5.0777	5.6927	4.8997	4.7164	5.2506	4.1795	5.3688	6.6827	4.0241	5.6244	5.3183	5.7328	5.2483	5.235	4.238	4.5348	1.5361	5.2743	5.43
PF3D7_1303800.mrna1_1	PF3D7_1303800.mrna1_1;3346	3346	6.0461	5.0139	5.0054	4.4919	3.8817	4.4861	4.942	5.0369	3.06	5.9887	4.7808	5.95	5.5286	4.4744	4.5385	4.6398	5.7716	6.0652	5.1534	2.6554	5.5264	3.7192	5.4423	3.9165	4.1218	0.7824	3.591	6.0356	4.6082	4.1309	5.3844	5.1081	4.8283	5.9912	4.4005	3.9819	5.3861	5.0281	4.7808	3.7247	3.079	4.7442	4.263	4.7377	4.8659	5.1502	4.594	7.2244	4.4634	4.1359	4.6129	5.2079	4.1611	5.1518	5.0246	3.7495	5.3792	4.7485	5.0431	4.7708	4.7511	5.2365	5.3374	5.2698	5.0272	4.2735	4.6882	5.517	5.1667	3.0496	4.1667	5.2415	5.155	4.4162	5.1587	5.5916	5.0635	4.5385	5.2141	5.0488	4.7415	4.1169	6.1385	4.2311
PF3D7_1303800.mrna1_1	PF3D7_1303800.mrna1_1;3347	3347	5.8997	5.8977	4.905	3.9021	4.5644	4.2876	5.3161	4.1268	3.3462	4.8232	5.5948	4.1961	4.8639	0	4.9658	5.233	5.4692	7.548	4.6456	3.9955	5.4353	4.5552	5.135	4.4107	5.2976	4.6088	4.1739	4.9274	4.9625	6	4.9388	3.4957	5.7955	4.9016	4.7634	4.211	3.5789	3.9551	5.2987	3.8278	3.1326	4.9914	3.6041	3.6005	4.3009	2.7334	4.9165	5.5345	3.7192	3.281	4.7164	4.7452	3.4581	4.9616	4.7939	4.2334	4.8304	5.5931	5.1497	4.3147	4.9805	4.3604	4.5874	4.1554	4.0866	5.269	3.9505	5.4538	5.1743	4.7576	4.3441	4.1779	5.3306	5.0479	4.6479	5.1534	6.8383	5.1827	5.6094	5.2005	3.0479	5.0913	5.0712	5.4479
PF3D7_1303800.mrna1_1	PF3D7_1303800.mrna1_1;3348	3348	6.1003	5.1152	5.2563	4.0161	1.2327	4.9411	5.5008	4.5951	3.8972	4.844	3.7538	4.8674	4.585	2.3951	3.1587	5.0997	4.7527	2.8258	4.7845	5.1799	3.9809	4.7339	4.4601	3.849	6.0402	3.8115	4.1489	4.0312	5.3988	5.2645	5.1835	2.373	5.1056	5.3395	4.8565	4.4209	3.7549	5.7331	5.1235	3.7279	3.6076	4.9184	4.6299	4.858	4.0188	1.4383	3.5021	5.1106	4.292	4.5135	4.8027	5.383	4.2304	4.6276	5.0985	3.9662	4.1152	4.2615	5.025	4.6848	4.7463	5.3374	3.5765	5.106	3.441	4.6064	3.5336	5.1156	5.7758	4.3441	3.9088	5.0836	3.862	4.5091	4.784	4.757	6.6827	4.1603	5.5304	3.0548	3.2839	4.6719	5.5179	4.8723
PF3D7_1303800.mrna1_1	PF3D7_1303800.mrna1_1;3349	3349	5.5937	4.257	4.0583	3.9561	4.0179	3.7506	4.3554	3.5656	2.0496	4.7897	4.4121	3.5046	3.86	3.8748	2.848	5.3733	5.1902	4.4383	4.2668	2.7592	5.7298	4.1043	5.1477	4.7015	4.6352	2.101	1.6736	3.4764	4.5705	5.6744	5.2675	4.6927	4.5084	4.5558	4.0575	3.9745	4.1763	5.2357	4.9203	3.7463	3.3785	5.0583	2.7312	4.6112	4.3132	3.6645	4.9896	4.3427	3.2126	4.3827	5.4515	4.723	4.0479	5.2698	5.0819	3.3448	4.9855	5.8931	5.3923	5.6171	4.2638	4.8792	4.9126	4.935	3.189	5.5598	4.8455	4.9625	3.1779	4.8654	4.4751	4.8669	3.7104	4.813	4.925	4.5217	5.441	5.2642	6.1268	3.5969	4.6259	2.4751	5.1391	5.3491
PF3D7_1303800.mrna1_1	PF3D7_1303800.mrna1_1;3350	3350	4.8802	4.5904	4.8733	5.0241	3.4738	4.0321	5.6378	4.1835	3.8934	5.5948	3.3118	4.1152	5.2906	1.2016	4.5856	4.8022	5.1583	4.5298	5.3988	4.3688	9.0492	4.342	3.516	4.6826	4.9537	4.5404	3.796	4.975	4.2653	10.2715	5.6221	2.9653	3.9672	5.0557	4.8207	4.0917	4.7949	4.3334	4.8283	4.3667	3.9991	7.842	4.4189	4.3505	5.0772	3.9241	4.4101	4.6229	4.3916	1.8679	4.986	4.9026	4.6294	4.7576	5.0448	4.3999	4.7247	5.9203	4.9937	4.857	4.488	4.6479	5.1803	3.2203	4.4456	4.0018	4.8644	3.9773	4.9973	5.2296	3.6346	5.4877	3.479	4.5814	5.4012	4.9672	4.9593	4.6932	5.3096	5.846	4.7527	3.0807	4.9946	5.0175
PF3D7_1303800.mrna1_1	PF3D7_1303800.mrna1_1;3351	3351	5.1906	5.121	1.3277	4.7093	1.4114	4.2388	5.0308	5.3259	3.4995	4.1309	4.0951	2.4751	5.4289	3.2265	3.466	4.843	5.8248	3.6803	5.5002	4.4679	8.5028	3.7104	4.3896	4.4588	4.7882	3.6147	3.8777	5.0387	4.9198	8.3331	5.2346	4.1546	4.935	5.3611	3.2479	4.3999	5.2581	5.5398	4.839	3.0303	3.6871	7.8817	5.7485	4.1334	4.3448	4.5373	5.5317	5.3027	4.0444	5.2407	5.4199	5.5841	2.7719	5.6502	5.4957	4.6882	4.2434	5.3118	5.3374	4.905	5.0892	6.0503	4.6299	4.797	4.26	4.986	3.4195	4.4692	5.1671	3.9542	2.3674	4.257	4.6076	4.1127	4.7153	5.0553	5.3416	3.541	5.7761	2.7824	5.3284	3.856	4.5644	5.3712
PF3D7_1303800.mrna1_1	PF3D7_1303800.mrna1_1;3352	3352	4.9732	5.367	3.857	3.6519	4.3743	3.4383	5.1898	4.8268	0.4854	3.2555	4.6736	4.3082	4.6005	3.0426	4.3792	4.8699	6.2538	6.6238	4.281	3.6781	8.5772	5.2161	4.9556	5.0018	5.204	3.5223	4.6053	4.1546	5.1206	9.1924	5.1687	1.0215	3.847	5.4915	4.8001	2.7485	4.1867	4.1194	5.4692	2.862	4.6887	4.3964	5.373	5.1256	4.5002	1.669	4.6582	5.3691	3.0496	6.4689	6.1769	3.8104	4.2563	5.1579	5.3111	4.4796	3.4906	5.4293	8.5676	3.846	3.6485	4.0479	3.5741	4.8555	3.8176	7.3693	4.2525	4.634	4.9658	3.7645	3.2898	5.0184	4.8309	7.0901	4.4931	4.5674	5.3161	4.862	6.2077	2.8359	7.2701	2.7929	3.85	5.5832
PF3D7_1303800.mrna1_1	PF3D7_1303800.mrna1_1;3353	3353	6.5166	5.7975	4.5838	3.272	4.6029	2.8875	4.26	4.8415	0.516	6.0947	8.0092	4.0426	4.5765	0.6229	3.969	5.3858	5.1502	9.5824	4.2698	4.6346	7.7525	4.3477	6.0295	5.2593	5.1127	3.6668	4.1043	4.4074	5.2787	8.5621	5.9319	4.9122	5.1309	6.1173	5.3837	4.4912	5.2828	4.3561	5.5901	4.04	5.1957	4.1194	4.9397	4.8089	4.6565	3.5583	4.7015	3.4289	1.3219	5.0157	4.0063	4.1795	4.2638	5.3452	6.7107	4.8293	4.5692	5.8885	8.692	4.511	4.0233	7.1342	4.4263	5.1379	5.8324	4.7071	4.7918	4.3526	4.9107	5.1886	3.7517	4.8074	6.2613	7.8106	5.0972	5.917	6.9614	5.3712	5.554	5.2634	3.4436	4.8405	5.3306	4.2242
PF3D7_1303800.mrna1_1	PF3D7_1303800.mrna1_1;3354	3354	5.0708	5.1699	5.0989	4.2765	2.9505	4.8525	4.2854	4.0063	2.26	5.3359	5.5295	4.3089	4.9054	3.4502	4.957	4.9732	4.2418	4.2342	3.7623	4.3205	5.9734	3.861	4.3723	3.0976	4.7634	4.464	3.7918	4.7751	4.8058	6.1027	4.5892	3.4828	4.5886	4.5934	3.6229	4.4535	2.9069	6.1367	5.1477	2.0531	4.5217	4.2203	4.6904	2.441	5.0166	3.9982	5.8804	5.2422	4.1359	4.3023	4.2743	4.5951	4.1497	5.2954	5.0879	3.7093	5.1185	4.3169	7.5873	2.696	4.6346	4.9126	2.6645	4.5217	2.6253	4.0374	4.3313	5.3909	3.3277	4.5993	2.6826	4.9045	5.5765	6.3856	4.8875	4.4202	5.9809	3.7004	5.6559	3.1859	4.4712	4.2898	4.797	4.9303
PF3D7_1303800.mrna1_1	PF3D7_1303800.mrna1_1;3355	3355	5.025	4.5141	4.7192	5.3642	3.5656	2.6323	5.0054	4.1627	4.225	5.649	4.3875	3.1779	4.86	2.2203	3.6147	4.6803	4.841	6.5287	4.1085	4.0435	7.1758	4.1554	4.1882	5.9635	5.1619	2.1795	2.189	3.1906	4.0152	7.3838	5.4963	2.7803	5.6862	4.6017	3.7824	3.5692	3.6904	4.2705	4.8525	4.6206	4.7087	4.5379	4.9593	3.8166	3.3674	3.7398	4.6645	4.7861	4.2824	5.0479	4.5509	3.5423	4.1018	4.6753	5.4506	4.0687	4.5223	5.3639	6.8175	4.8664	4.8929	4.3519	3.7845	4.627	4.3434	4.8836	4.3736	4.1218	4.6565	4.6106	4.0764	4.7306	5.1655	6.0261	5.632	4.4542	6.3526	5.2536	5.0352	5.6444	4.9373	2.7929	4.5807	4.0197
PF3D7_1303800.mrna1_1	PF3D7_1303800.mrna1_1;3356	3356	6.2974	5.5729	4.8248	4.84	5.4263	3.6993	5.3151	3.6159	2.856	4.9312	5.3747	3.6005	5.4232	2.111	5.1747	5.1313	4.8465	4.6171	4.2563	4.3847	8.1067	1.4383	4.6668	10.1889	5.5934	1.4005	2.8176	3.0704	4.4383	6.7446	4.7137	2	10.2839	5.7616	4.2861	2.3132	1.4957	4.8545	4.7268	4.1835	3.2265	8.9942	5.6642	5.6848	4.7761	2.9355	5.1064	4.4482	2.6893	4.6513	5.1371	4.6651	4.3916	4.3957	2.4356	3.9718	4.5166	5.7377	7.1632	5.0032	4.9189	5.1144	3.5619	4.2765	4.3277	4.8525	4.6375	4.504	4.2063	3.6439	3.2188	5.4565	5.43	6.1983	4.2434	5.4522	6.2954	4.0365	5.5856	2.5993	3.3377	4.1914	5.8477	4.1457
PF3D7_1303800.mrna1_1	PF3D7_1303800.mrna1_1;3357	3357	7.5336	6.6985	5.4841	5.4624	3.6724	5.5043	4.5662	3.9079	4.408	5.0422	6.3846	3.8146	4.7071	4.2016	4.7544	5.4074	4.5619	3.5435	4.1747	5.7853	7.258	5.3027	4.9547	7.8118	5.5726	4.4803	4.9303	4.9977	4.765	7.1494	5.431	3.5122	7.57	4.5656	5.1387	3.8197	5.144	5.2939	4.9383	4.106	4.8505	9.7999	3.3992	3.9505	5.5972	4.696	5.1783	4.4995	4.0661	5.246	5.3377	5.4236	5.1469	5.8787	4.9676	4.5838	4.9991	5.5487	5.8445	4.5969	4.6508	5.1094	4.9832	4.1102	3.2141	5.3341	4.796	5.0747	4.4114	3.7602	4.6876	5.0009	5.1623	3.9298	4.7093	5.1957	6.1829	5.0678	5.2388	4.2479	4.4874	5.2802	4.8253	4.889
PF3D7_1303800.mrna1_1	PF3D7_1303800.mrna1_1;3358	3358	5.6282	8.2324	4.4588	5.2075	3.5173	5.3847	5.4848	5.2091	5.4627	5.7666	7.5922	3.6358	4.8841	1.6599	4.6264	4.9593	5.6556	6.6498	4.9891	4.5705	10.4912	3.4276	6.3835	5.4212	5.1603	4.0687	5.3103	4.9288	4.6548	8.1589	5.0548	5.9507	4.04	5.5768	2.7027	5.328	4.272	4.4906	5.596	3.6702	5.2265	5.1707	5.1659	5.133	5.4172	4.2426	5.2165	5.8278	2.8718	4.4963	4.516	3.7181	3.848	6.6539	5.3034	5.243	5.0682	6.0514	4.8792	4.5497	4.8278	5.879	5.4581	5.5853	4.0575	5.546	5.4581	4.6135	5.0343	4.2608	3.9336	5.1922	7.0001	4.9787	5.8917	5.3143	5.9709	5.2071	4.0858	5.4482	5.1457	4.5254	5.0866	6.1753
PF3D7_1303800.mrna1_1	PF3D7_1303800.mrna1_1;3359	3359	5.632	6.3482	4.0409	5.2095	5.9153	5.2487	5.5141	5.4741	5.5398	5.545	7.3726	5.4376	5.4731	6.0538	5.1851	5.2954	6.2843	5.9975	4.3384	5.5598	13.0993	5.0228	5.6542	4.5699	5.7271	3.1342	4.1938	4.9174	5.1355	11.1863	6.1467	4.6129	4.8768	5.021	5.8587	2.4673	4.6253	5.6264	4.4861	6.5853	5.4845	4.8151	4.5435	5.0631	5.8704	2.5135	6.2188	4.8575	4.2898	5.2118	5.0858	4.6241	6.2254	6.4915	5.2288	4.4712	5.0032	6.295	4.7334	4.9551	5.6608	5.7777	5.7369	5.4033	4.8161	5.1554	4.6724	5.7533	5.3899	4.1473	4.3632	5.0396	6.6094	5.0691	4.8644	5.4313	6.0603	5.319	5.225	6.3808	6.3696	4.5595	5.1755	6.2965
PF3D7_1303800.mrna1_1	PF3D7_1303800.mrna1_1;3360	3360	6.7297	9.179	5.3484	5.5129	4.8012	5.1558	6.1979	4.4796	5.7779	6.4281	8.1734000000000009	5.1918	5.3107	4.0807	4.4436	5.6337	5.5699	5.4715	5.047	7.6985	14.7704	5.2161	5.0466	4.2456	5.375	3.847	4.1882	5.5844	8.0538	14.0346	6.3705	3.0126	4.5999	6.0963	6.0496	4.3132	4.6814	4.382	4.843	8.7055	3.0875	5.3423	5.0281	5.1416	5.7634	5.4266	5.2965	5.9001	4.0286	5.3896	5.2998	5.1522	5.0272	5.6733	5.0544	5.4666	4.849	7.1608	4.4033	4.6656	5.4135	6.1171	5.1276	5.067	4.4416	5.3114	5.285	5.116	5.1663	4.916	4.3771	5.1534	6.692	5.5317	5.2802	5.8156	6.5315	5.2028	6.0919	5.1882	5.2176	5.1469	4.8909	4.8415
PF3D7_1303800.mrna1_1	PF3D7_1303800.mrna1_1;3361	3361	6.4346	8.0729	5.4148	5.6611	5.765	4.7296	5.2157	5.9857	5.7996	6.1799	8.6607	4.1882	5.6323	4.466	5.6817	5.9488	6.4807	5.5555	4.7021	8.9805	5.436	5.2176	5.2772	5.0352	4.585	5.0383	4.7252	4.4114	9.0792	6.1289	5.3875	3.6076	5.3406	6.3717	4.6135	1.84	5.0587	6.8706	5.0157	8.5024	4.1035	6.3621	5.3802	5.2739	5.8555	5.2887	6.6259	4.8186	5.4195	6.0061	5.3981	4.4175	7.4941	6.1843	4.7192	4.1771	4.2165	6.7169	5.7552	4.3132	6.0648	6.0459	5.9141	5.5537	5.7407	5.478	3.9672	4.9718	6.0228	4.4376	3.5298	5.3635	7.082	5.5729	5.4373	5.5351	5.8133	4.712	6.4735	5.9669	4.7021	5.384	4.7634	5.4841
PF3D7_1303800.mrna1_1	PF3D7_1303800.mrna1_1;3362	3362	6.504	6.2095	4.9732	5.3516	4.2525	4.9026	5.8547	5.0457	2.8777	5.6076	7.9413	4.8885	6.3014	4.4135	4.4614	5.228	5.6784	4.272	4.8309	8.0133	5.7511	5.7315	5.2612	5.121	4.0435	4.4323	4.8958	4.0548	7.5415	5.6642	5.1823	3.0583	5.1591	5.1878	3.845	4.441	4.5373	4.6599	5.3667	6.4202	5.0925	5.4748	5.1119	4.3992000000000004	5.2887	4.9021	5.1457	5.1639	1.926	3.5059	6.0768	5.5804	6.5977	6.0749	4.1603	4.3363	5.9514	5.9215	5.2961	4.7203	4.4906	5.3667	4.7479	5.3642	4.6651	5.047	4.7355	5.5689	5.6809	5.1574	4.7252	5.7447	4.9621	4.8258	5.5056	5.797	5.5702	5.1305	6.3927	5.8316	5.128	4.6977	5.0548	5.4663
PF3D7_1303800.mrna1_1	PF3D7_1303800.mrna1_1;3363	3363	6.1961	7.2676	4.9782	5.3716	4.7866	5.4909	4.3176	5.5543	4.5116	6.3637	8.0924	6.6226	5.4303	3.969	5.2634	5.1301	5.7626	4.4627	4.5922	7.9925	5.7876	5.0527	4.6082	2.8817	5.0099	2.6064	3.488	4.2517	8.546	4.89	5.8977	2.5211	5.4022	4.9864	3.7527	3.98	3.6949	5.565	4.9579	7.144	6.2839	5.9819	5.0557	5.1946	5.581	4.0721	5.9959	4.189	2.6554	7.7099	5.4979	2.903	5.9054	5.8497	4.4995	5.5084	4.3646	3.8826	5.2891	3.5211	6.5785	7.3095	6.4145	5.745	5.6616	4.887	4.7661	5.0045	5.4931	4.7908	3.5993	6.0376	5.2118	5.4696	5.4992	7.53	7.1145	5.405	5.3667	4.1119	5.4121	5.5258	6.5318	4.5963
PF3D7_1303800.mrna1_1	PF3D7_1303800.mrna1_1;3364	3364	6.3968	5.671	4.1416	6.414	4.3434	3.342	5.0925	3.1859	4.5771	5.6633	7.6607	5.6845	5.6273	5.4138	4.5204	5.0085	5.235	4.0575	5.4346	5.6135	5.0094	3.8826	4.5601	3.6171	4.9837	3.8146	2.9727	5.1326	6.6625	5.3586	5.954	3.8992	4.9406	4.6212	4.3576	3.5261	3.9307	5.0014	4.6323	4.8037	5.8883	5.4928	7.8464	4.1383	4.7761	4.7301	6.4552	3.0652	2.1763	7.8844	5.6648	9.3914	6.2926	6.5008	9.7291	3.6147	4.9946	4.366	5.9665	5.342	5.4114	6.0925	5.8092	4.89	5.7038	5.5674	5.3978	4.9777	4.8856	5.4614	3.6064	4.4816	5.0997	6.2638	4.557	4.8435	7.1797	4.9662	5.7695	4.9035	4.9155	4.6011	6.0166	4.7485
PF3D7_1303800.mrna1_1	PF3D7_1303800.mrna1_1;3365	3365	6.6499	6.3252	4.6616	5.1027	3.9579	4.6871	5.6887	4.5072	3.9551	6.5457	5.826	4.4087	4.4456	4.5404	4.4403	5.6642	5.487	3.0161	4.7766	7.0406	6.1121	6.7156	5.4886	5.2968	5.7955	4.1416	4.3554	4.054	6.7936	5.7458	7.0346	4.7495	5.2612	5.5659	5.0383	3.6171	4.9378	5.2487	5.0317	4.7623	5.2048	4.6058	4.6328	4.435	5.3547	6.7306	5.5043	5.1359	4.4489	6.4611	3.5898	5.607	6.4424	4.8212	4.8763	7.1295	5.0365	5.5595	5.0453	5.4835	4.9269	6.5261	6.151	5.6067	4.4835	4.0488	4.6058	4.2118	5.8412	4.6651	5.7782	5.2453	5.2176	5.3273	5.7719	4.905	7.7294	5.7317	4.9088	4.8027	4.4738	4.6764	5.4283	6.1589
PF3D7_1303800.mrna1_1	PF3D7_1303800.mrna1_1;3366	3366	5.9966	5.2724	4.6247	4.8777	4.4195	6.1481	4.0339	4.3561	3.3391	5.8676	5.0772	5.4761	2.8053	3.9982	5.3169	4.1481	5.625	2.6781	4.2913	4.9093	5.8074	4.3118	4.5656	4.2824	4.2987	4.8515	4.5129	4.497	5.029	5.5201	4.9928	3.6159	1.251	4.8156	2.4647	2.696	5.3494	5.8765	5.1048	4.565	4.6188	4.5838	4.7692	4.3916	3.7474	4.5091	5.3291	5.2269	5.0312	6.0641	5.0858	6.0433	3.342	4.591	5.1371	4.729	5.1018	4.6129	5.5357	3.8063	5.0972	8.5751	5.3733	4.8012	2.3505	5.0993	4.9069	4.5298	5.2687	3.6519	5.044	4.6803	5.1703	4.6943	5.4796	4.6966	8.7237	6.9638	4.9759	5.5898	6.2884	4.5945	5.073	4.926
PF3D7_1303800.mrna1_1	PF3D7_1303800.mrna1_1;3367	3367	6.3384	5.5892	4.4783	3.9533	3.4607	5.9167	5.073	4.8689	0.0704	6.0126	4.8243	3.5484	4.5759	0	4.7955	5.3789	5.098	1.5898	2.0391	5.9667	5.6896	4.1898	4.7793	2.9126	5.5075	3.6508	1.696	4.7306	4.9699	5.2044	4.7219	3.384	4.9796	4.7495	3.5777	2.4983	4.7798	5.9033	3.969	4.904	3.4423	5.671	4.5336	3.3909	3.4995	3.4087	5.5084	5.5665	4.905	3.0444	4.0635	4.7666	2.7866	4.9542	4.5435	4.0461	3.8094	4.7366	4.9098	2.9298	4.7724	7.0887	5.7889	5.3391	3.4607	4.2133	4.3038	4.4899	4.4848	3.3334	2.7027	5.1123	5.4104	5.2067	5.5364	4.3688	7.8877	6.6695	5.4413	3.3519	4.7602	4.4601	3.8001	3.696
PF3D7_1303800.mrna1_1	PF3D7_1303800.mrna1_1;3368	3368	5.1775	5.4989	5.5311	4.6496	4.5361	3.856	5.9674	3.7623	3.7772	4.9736	5.057	3.1938	4.3313	1.6229	3.9588	4.9745	4.3176	4.3111	4.4522	5.0682	5.2005	4.0635	5.8999	4.8885	5.382	3.9964	4.2578	5.2683	4.7661	4.7071	5.2917	4.157	5.517	4.8875	3.8797	4.6346	4.3978	3.4621	4.2645	5.3052	5.0955	4.8485	5.1747	4.0925	4.3785	3.0339	4.9759	5.0579	3.6462	5.9729	4.3834	5.0548	3.7038	5.7557	4.841	3.9486	2.4033	5.2998	5.3726	5.382	4.5373	6.5157	6.0094	4.6982	3.6938	4.8288	5.029	3.2898	4.7404	3.862	4.4482	5.2806	5.1659	5.4145	5.1387	5.0734	7.0615	5.0184	5.7869	4.7735	4.6253	4.2832	5.1803	4.9551
PF3D7_1303800.mrna1_1	PF3D7_1303800.mrna1_1;3369	3369	5.4005	4.8186	4.7131	4.5957	4.0479	3.6519	5.235	4.3023	0.6229	5.6784	4.09	4.2645	4.627	5.1767	4.3505	5.0152	5.7858	3.9773	3.7845	5.3459	4.8237	3.7225	5.6673	3.5692	5.4449	4.4621	3.6276	3.7093	4.3169	5.8161	6.04	3.3477	5.0339	4.62	4.7597	2.7137	0.6871	5.4306	5.1164	4.7506	2.9392	4.5638	5.4598	4.9317	3.8359	4.275	5.9878	4.6188	4.2675	3.0652	5.14	4.4561	2.6369	4.6153	4.957	4.047	3.7004	5.6479	4.8782	4.5141	4.7634	5.2724	4.4423	5.0259	5.4735	3.9598	6.0674	5.3653	3.4647	5.1481	3.9946	4.6223	5.2574	4.9695	5.1289	5.5132	6.9817	4.846	5.3702	4.4141	4.0435	4.9519	4.5753	5.6032
PF3D7_1303800.mrna1_1	PF3D7_1303800.mrna1_1;3370	3370	5.8787	4.9635	5.5714	3.5472	4.9621	4.4848	5.3288	2.8258	2.8836	6.0972	4.8037	4.116	4.9832	4.3248	2.2203	4.8176	4.7306	4.9021	4.3399	3.079	4.9809	5.4845	4.8359	3.6781	4.9607	3.8777	5.0639	5.1574	5.269	4.8053	6.2464	2.7334	4.6594	5.5798	5.0347	4.9584	3.796	5.295	5.3045	4.4429	3.854	3.2234	5.6696	4.6439	4.4777	4.384	4.7447	5.0579	4.3161	3.2913	5.2884	3.3688	1.1827	4.4861	5.0845	3.9662	4.8924	5.6141	4.269	4.2795	4.8826	5.516	4.8875	5.4598	4.4039	4.9449	5.44	3.6427	4.1473	4.6758	4.2118	4.4283	4.2087	5.0085	5.6209	5.393	5.6479	4.7677	5.98	4.1318	5.302	4.6938	4.852	5.2836
PF3D7_1303800.mrna1_1	PF3D7_1303800.mrna1_1;3371	3371	5.6996	5.275	4.4269	5.3764	4.8968	4.6346	5.4666	4.1276	3.3576	5.3834	2.729	2.5135	5.0295	3.706	5.0618	5.0321	4.4509	4.841	4.8679	5.0963	4.9269	4.9364	5.6927	5.0255	4.435	1.7442	4.5311	4.8674	4.645	5.6404	6.0032	4.2891	5.8689	5.3733	4.843	4.9905	4.9336	4.7104	5.8654	4.1763	3.1276	5.1882	5.4578	3.2373	4.7871	2.6323	5.7004	6.189	4.6719	4.0747	5.9873	4.9045	2.9928	5.7293	4.851	5.0682	5.2578	5.0824	5.2532	4.8319	5.1035	4.9453	5.4019	4.6899	5.4293	5.1268	4.1819	5.1538	5.1591	4.9579	2.8972	5.2743	4.9777	4.1408	5.3947	5.8467	6.559	5.0308	5.1181	5.1305	3.8718	4.153	5.4232	3.5472
PF3D7_1303800.mrna1_1	PF3D7_1303800.mrna1_1;3372	3372	6.0516	4.7592	4.5267	6.3644	4.565	5.2909	5.9612	4.2172	3.4087	5.4764	2.8319	4.3709	4.729	2.6485	4.5521	5.5289	4.6147	2.0356	5.3356	2.9411	5.607	4.6288	5.0197	4.04	3.7344	4.7687	5.0343	3.9269	4.8037	5.2642	5.2638	4.6943	5.4124	5.0321	4.7015	4.3583	4.4944	4.3406	5.7404	4.9565	4.3923	4.9986	6.1033	4.04	5.5463	4.3764	5.1206	7.8966	2.9505	5.3576	5.189	4.6229	4.8359	5.0644	5.0592	3.9212	2.9505	5.673	4.9122	4.0575	5.0622	4.6531	3.3896	5.2772	4.0461	5.0063	4.6859	4.5329	5.3498	5.5014	4.3813	5.2192	4.4436	4.6381	5.4036	4.8217	6.0894	5.1603	6.2683	4.2048	4.3653	4.3561	4.905	3.839
PF3D7_1303800.mrna1_1	PF3D7_1303800.mrna1_1;3373	3373	5.2261	4.9011	4.6571	5.1094	3.1843	4.8186	5.2776	4.3111	3.9736	5.5472	4.9796	4.8354	5.1031	3.905	3.8934	5.673	4.7388	4.9392	4.7344	5.3834	4.5185	4.2203	5.0579	5.896	5.3183	4.1691	4.3861	4.9495	3.9298	5.4637	5.4316	4.3618	2.3757	4.9117	4.7181	3.1144	4.5632	4.4919	5.4479	4.9373	5.6562	4.0197	5.2784	2.6645	5.1223	4.0959	4.0824	5.636	4.4803	4.3526	5.3961	4.9869	4.3944	3.4816	3.6005	4.1077	3.7247	5.6571	5.7779	5.7219	4.1985	4.4216	2.7527	4.4861	5.0896	4.717	4.6582	5.0514	3.4383	4.6559	3.1779	5.0938	6.0279	5.0879	5.464	4.8006	5.8711	4.9718	5.3899	4.943	4.4263	3.2987	4.858	4.0942
PF3D7_1303800.mrna1_1	PF3D7_1303800.mrna1_1;3374	3374	5.8537	4.6559	4.9179	5.2261	3.8738	4.4135	4.6656	3.9809	3.9635	5.4205	5.3427	4.1318	4.7334	0.0976	5.0224	4.7793	4.3356	4.5886	4.4874	4.7903	4.2426	5.2095	5.1811	5.1485	5.6103	5.3988	4.2388	4.8797	4.7592	5.8298	5.532	5.6696	4.7377	5.6194	5.6331	4.8694	4.4012	5.2361	5.6235	5.541	5.4841	4.8006	5.5883	2.3674	4.2464	2.0321	5.0887	5.1089	5.8785	3.0339	5.0768	4.4482	3.8349	5.1574	4.8415	5.4239	4.7474	5.4835	5.9281	5.1914	4.7495	5.4243	4.6662	4.4403	5.2052	5.0383	5.017	4.8694	5.3892	4.254	4.7388	5.2555	4.5179	4.4828	5.5942	5.1775	5.6508	5.3288	5.7708	4.6775	4.8535	4.9001	5.1156	4.7054
PF3D7_1303800.mrna1_1	PF3D7_1303800.mrna1_1;3375	3375	6.2789	5.3621	4.812	4.437	2.8298	4.887	5.3823	2.6485	4.4751	5.9556	4.6323	5.2472	5.784	1.2388	4.6741	5.6079	5.3628	4.6582	4.8768	6.0635	4.5014	5.2943	5.8909	5.522	5.6636	3.2943	4.8186	4.5922	4.6531	5.3473	6.0286	4.7032	6.6131	5.8037	4.6599	4.327	4.6713	4.7634	5.2884	5.8492	5.3813	5.2675	5.9362	4.6633	4.5323	2.9928	5.2292	6.038	5.2943	5.5506	5.266	4.7751	4.106	4.585	5.5732	5.2498	4.6519	5.5236	5.6633	5.3975	4.9378	4.7247	4.6758	5.5598	6.1745	5.1981	4.0575	5.0764	3.8125	4.9141	3.4673	4.437	6.038	5.6653	5.2619	5.1938	6.1629	6.3034	5.8662	4.111	5.5432	4.1843	4.8293	4.7071
PF3D7_1303800.mrna1_1	PF3D7_1303800.mrna1_1;3376	3376	5.8377	5.6719	5.1006	4.0976	2.2172	3.4634	5.858	4.0356	1.3951	4.9255	5.6328	4.6707	5.7173	2.8339	4.1473	5.4744	5.1882	5.7758	4.0374	4.696	5.5138	5.5662	5.3391	4.5122	5.4702	4.1497	4.6798	4.7463	5.1647	4.5729	5.9423	4.3089	5.5014	5.3176	4.849	3.9402	3.839	4.0917	6.135	4.4135	5.7211	4.6977	5.4725	4.3583	5.6294	5.121	3.9146	6.3416	5.3277	4.649	5.6389	6.0141	3.8094	4.701	5.5008	4.7115	5.0246	5.8552	5.8455	5.6384	5.0361	4.5292	5.0374	6.0038	5.3259	4.5662	5.6651	5.0824	4.5619	5.3338	3.6124	5.1252	6.0255	5.7795	6.005	5.4673	5.9229	5.3847	4.985	5.2506	4.8445	3.0161	4.5741	5.4538
PF3D7_1303800.mrna1_1	PF3D7_1303800.mrna1_1;3377	3377	5.8331	5.1715	5.568	5.6162	3.4209	5.3688	6.1967	4.9814	4.797	6.3205	5.6082	3.3632	4.3951	3.842	5.7285	6.3947	5.5804	4.6076	5.9516	5.5264	5.4439	6.2854	5.2983	5.436	6.0725	4.9551	4.4343	5.1647	5.5484	5.9805	5.9359	5.7764	5.3027	5.2114	5.4848	4.144	5.3223	4.8329	6.8648	6.2731	6.065	6.086	5.9896	5.0431	6.1922	4.7236	5.0815	6.3749	5.7642	5.489	5.7562	5.4848	4.3147	5.4199	4.7613	4.1194	4.7814	5.7398	6.3041	5.7779	5.9656	5.729	5.0687	5.288	5.572	5.4578	5.0219	4.6288	6.2405	6.1485	4.7866	5.1542	5.756	6.3438	6.4192	6.2151	6.0919	5.3005	6.1797	5.4864	7.0338	5.8276	6.3628	5.0976
PF3D7_1303800.mrna1_1	PF3D7_1303800.mrna1_1;3378	3378	6.0204	5.0781	5.1723	5.3298	3.5286	3.4236	6.065	4.8972	4.5392	6.021	5.2795	3.7015	4.7142	4.3964	3.8768	5.2813	4.2411	5.2063	4.7219	4.6159	5.1938	5.405	5.9134	4.9986	5.3509	3.7908	5.1926	4.2585	3.9964	5.06	6.0299	4.9709	4.8875	5.1659	5.2758	4.2494	4.7175	4.904	6.3391	5.2876	5.8076	4.862	6.0775	4.9103	5.6126	4.2141	3.9736	6.1158	5.5515	4.935	6.2483	5.1599	3.9505	5.7098	4.6276	5.1583	4.9686	6.1365	5.5877	5.3234	5.855	4.4356	4.4135	5.0058	5.487	4.9523	4.9336	4.6299	4.9477	3.8787	3.8022	4.2079	5.292	5.3937	5.9885	5.5078	5.3501	5.6616	6.1418	5.921	5.2311	4.8792	5.3154	3.8728
PF3D7_1303800.mrna1_1	PF3D7_1303800.mrna1_1;3379	3379	6.6855	5.849	5.2551	4.9435	4.5521	3.4555	5.7981	3.9542	4.2273	5.8032	4.4263	5.0976	5.8089	1.2449	3.7991	5.4715	5.2449	4.5441	2.4621	4.6153	5.406	5.2604	5.4293	4.8787	5.1583	4.6932	2.5084	4.1424	4.6702	5.7109	5.3309	4.6993	5.756	5.3107	4.3916	3.2095	4.0215	3.862	6.0334	5.3122	5.6179	5.9336	6.2908	4.0824	4.7054	3.942	3.8943	5.9035	5.5717	5.6918	5.4575	5.6901	4.2623	6.3171	4.0721	3.9126	3.856	5.6792	5.8384	6.3241	5.6859	5.2824	4.4995	5.3663	3.4699	5.2776	4.9373	5.6165	5.3074	1.7093	4.4249	5.3551	4.9732	5.6014	6.0663	5.3509	4.8763	5.2902	5.4744	5.3716	4.2079	3.7708	4.3118	3.3406
PF3D7_1303800.mrna1_1	PF3D7_1303800.mrna1_1;3380	3380	5.5622	5.4138	5.3237	5.2525	3.4005	4.4429	4.8384	4.4607	5.0259	5.6548	4.7115	4.0286	4.862	0	4.2972	4.995	4.5392	4.1094	3.9107	4.6921	5.0618	4.8125	5.2353	3.8186	5.0409	3.8914	4.121	5.5078	4.6171	5.6854	5.4899	2.4957	5.254	5.6929	5.3359	2.7803	4.8197	4.2472	5.7361	4.9155	6.269	5.5497	3.6112	4.3764	4.9079	4.4963	4.8629	5.392	4.1961	5.2024	5.5644	5.856	3.8135	5.5871	4.61	3.126	4.5999	5.4185	6.3236	4.9122	5.9558	5.4538	5.285	4.9905	5.1703	4.9322	5.2873	4.9298	4.8545	5.3158	4.9392	5.2215	4.5204	5.8304	5.6441	5.6473	6.2972	5.4393	6.1805	3.9107	4.8384	3.9745	5.8298	4.5046
PF3D7_1303800.mrna1_1	PF3D7_1303800.mrna1_1;3381	3381	5.5765	4.7772	4.5534	4.3226	3.6299	5.2876	6.2161	4.6352	3.5059	5.6439	4.8495	4.1218	5.4874	0.5558	3.7279	4.1969	6.0631	5.2743	4.3082	5.7568	4.1922	4.9112	6.4121	4.627	4.9635	4.332	4.7698	4.1489	5.7737	5.2071	6.2613	4.1077	4.7082	4.4436	5.7584	4.6954	4.3695	4.5141	5.4433	5.6576	5.3045	5.746	5.2498	5.4571	3.9279	2.7442	4.8664	5.8672	4.9495	5.9298	5.098	4.8465	3.8924	4.3985	5.4538	4.3341	5.3498	5.5957	5.4673	5.6843	5.5163	5.7428	5.1558	4.7544	5.1687	5.9533	4.9787	5.5814	5.4036	5.2067	5.3834	4.5304	5.6165	5.785	6.3241	5.6554	5.9588	5.6482	5.9642	4.9672	5.9016	5.2731	5.1743	6.4311
PF3D7_1303800.mrna1_1	PF3D7_1303800.mrna1_1;3382	3382	6.1229	5.4107	5.1835	5.0794	3.591	5.517	6.5078	4.464	4.6803	6.3402	4.9074	2.9088	4.5705	3.7845	4.6775	5.7779	5.4243	4.5826	4.218	5.1194	4.9069	4.8851	5.3484	4.6053	5.3056	3.3462	3.6088	4.4107	4.5192	4.9584	5.4591	4.5589	5.0764	6.4346	5.4744	5.4816	4.3723	4.7159	5.7527	5.394	5.822	4.5435	4.7355	4.3125	5.1445	4.1334	5.0802	5.2615	5.7869	4.1252	5.8565	5.1391	3.4046	5.6971	5.0583	3.3909	4.9695	5.6508	5.3129	5.285	5.8362	4.851	5.4449	5.3565	4.2157	5.2315	5.0959	5.0144	5.0197	4.3618	4.6206	5.025	5.3635	6.0841	4.4094	5.7271	6.2083	5.2679	5.9446	5.3568	5.3377	3.4383	4.9126	5.5466
PF3D7_1303800.mrna1_1	PF3D7_1303800.mrna1_1;3383	3383	6.1346	5.7142	4.8575	4.4033	3.6147	5.5942	5.3005	4.7334	4.3561	5.5552	5.5279	3.546	5.5765	2.2079	5.8146	5.4963	4.9932	4.3009	4.9435	4.4216	4.2487	5.568	4.2102	4.8415	4.0496	5.591	3.2342	4.4336	5.6814	5.2517	5.3537	3.5484	4.6392	5.2219	4.3778	4.5619	7.3791	4.04	5.323	5.076	5.1506	5.1404	5.2898	4.126	5.3255	4.0027	4.5868	5.1056	5.5179	5.1767	4.9364	5.8156	3.7581	5.7396	5.4333	4.3399	3.6427	5.0661	5.7057	3.9919	5.5689	4.479	6.0841	5.3273	4.393	5.5993	4.7708	5.9941	5.671	4.7756	4.0027	5.2931	4.8207	5.7038	5.2036	5.9103	5.8844	5.7369	4.8104	5.1946	6.1243	3.1827	5.6508	5.7249
PF3D7_1303800.mrna1_1	PF3D7_1303800.mrna1_1;3384	3384	5.5021	5.0347	5.4598	5.3961	2.8012	4.8948	5.0561	4.4731	4.1449	5.9934	5.2615	4.6398	5.2449	2.4725	4.1747	5.3837	5.7085	4.3985	3.9846	5.0175	4.8283	4.9523	4.435	5.3381	5.2578	4.3757	4.1301	4.0233	5.811	5.4744	5.6404	3.9411	5.7458	5.3782	4.6456	4.9146	4.8792	4.7241	5.6636	4.9402	4.3834	4.1301	5.348	4.04	4.9565	2.9011	4.7159	5.851	4.8733	2.4803	5.7536	4.942	3.1326	5.6519	5.7658	4.7787	4.2928	5.5759	5.5494	5.6531	5.0892	4.7027	3.861	4.7474	4.1882	5.2353	4.3639	4.5059	5.263	2.7004	3.7431	5.3558	4.0652	5.2817	4.2411	5.6738	6.4184	5.998	4.7975	5.6156	5.2284	4.1252	5.4601	6.1747
PF3D7_1303800.mrna1_1	PF3D7_1303800.mrna1_1;3385	3385	6.0288	5.5817	4.3937	4.3406	3.2854	5.2361	5.7181	4.2449	4.1675	6.1783	4.6871	4.9625	4.9059	3.854	4.582	4.852	5.9222	4.8364	4.9274	4.7735	5.4764	4.6363	5.31	5.8235	4.701	4.6317	4.6047	5.1035	6.0161	5.9955	6.1757	5.1819	6.5759	5.497	5.2422	3.1587	4.8992000000000004	5.6343	5.5062	5.8853	4.6473	5.0343	4.4087	3.0959	5.9568	4.3067	4.915	5.5466	5.3056	3.6565	6.9344	5.323	3.8227	4.4925	5.6279	4.8615	3.2884	5.9239	4.9481	5.1457	4.9914	5.2731	5.3071	5.2772	5.0704	5.1863	3.5826	5.7002	5.7584	4.6088	4.257	5.0144	6.3279	4.8723	5.853	5.0866	5.7777	5.4973	5.1831	4.7021	5.7434	5.7774	4.8649	5.6871
PF3D7_1303800.mrna1_1	PF3D7_1303800.mrna1_1;3386	3386	5.8309	4.842	4.1763	4.0609	3.4893	4.6927	4.8022	4.4919	4.0909	5.812	5.0566	5.2847	4.5154	4.2525	4.7939	4.3349	4.8253	4.706	4.3632	4.7388	4.6999	5.5204	4.6685	4.4938	4.4925	4.0374	1.511	3.757	4.9547	4.7274	5.0695	4.0557	3.1795	3.5558	3.7929	3.8943	4.121	3.843	5.6456	5.1946	5.1875	3.6724	5.1771	4.8369	3.4383	1.8875	4.4542	5.7238	4.8802	4.2141	4.7576	4.8733	0.7655	4.6982	5.1342	4.9021	4.8836	4.9146	5.272	4.8997	5.9814	5.9411	3.9231	5.044	4.7038	6.0332	4.2713	4.3441	3.6656	4.6387	4.7708	4.9378	4.1675	4.2913	5.4906	5.0976	5.5248	4.4809	5.0241	4.5002	5.4141	3.1359	4.7442	6.3863
PF3D7_1303800.mrna1_1	PF3D7_1303800.mrna1_1;3387	3387	6.5489	5.0041	5.0272	3.9486	1.2016	5.1218	4.8709	3.7442	2.8953	5.9809	4.4718	4.6843	5.8629	1.9336	4.0339	4.7517	4.8374	5.2261	4.4012	5.4353	5.5807	4.8324	5.7173	4.9093	5.3005	3.3277	4.5886	5.3295	4.7495	4.2891	5.7266	4.888	5.0909	5.2961	5.3302	4.1506	4.0409	4.9198	5.5665	5.1461	4.8227	4.2016	4.9045	4.1309	6.2793	4.4938	4.2071	6.1303	5.1934	4.5668	5.6088	5.1615	2.6346	5.5135	4.5429	3.437	3	5.8074	4.917	4.849	5.2935	5.8009	2.862	3.8032	5.1651	5.4578	4.6462	5.1699	4.0721	4.6893	4.1579	4.3462	5.9941	5.5354	5.6279	5.0352	6.3572	5.1223	5.4947	5.0339	5.0764	3.4489	4.4718	3.8777
PF3D7_1303800.mrna1_1	PF3D7_1303800.mrna1_1;3388	3388	6.1787	5.4121	5.0989	4.7719	3.079	3.8982	5.3406	5.2165	4.269	4.3923	5.0942	0.5059	5.5521	3.0704	3.9079	5.3621	4.9791	3.9336	4.4777	5.0308	4.9231	5.151	5.2126	5.7469	5.3896	3.3089	3.7301	5.1338	4.6993	3.8043	6.2445	4.7252	4.439	5.5901	5.0453	2.8237	4.3533	4.1914	5.7398	5.6479	4.797	5.0085	4.3169	2.9745	4.189	3.9069	3.6253	4.5668	4.7677	3.1747	4.204	5.2048	0.757	4.4276	4.4114	4.2972	4.6605	5.3537	5.8634	5.1775	5.6011	5.0644	4.8181	5.0985	3.5484	4.742	4.4854	5.4604	4.2071	5.2257	2.0144	4.3327	5.3262	5.478	5.093	3.98	6.0387	5.5957	5.641	3.4803	5.3656	2.441	5.1546	5.0496
PF3D7_1303800.mrna1_1	PF3D7_1303800.mrna1_1;3389	3389	5.5868	5.2532	5.1469	5.2731	3.5814	3.905	5.2288	3.6253	4.6444	5.5024	3.9059	4.6323	5.7079	2.9069	4.1416	4.7538	5.3663	4.4162	4.347	4.6363	5.6554	5.9535	5.9054	4.7682	5.2836	2.9317	3.85	4.4289	4.6299	4.1194	5.1526	4.8987	4.0383	4.4899	5.0921	3.8217	4.3406	5.3568	5.4403	5.4594	5.7962	4.4236	4.785	4.9584	4.384	5.1894	5.4944	5.5503	6.29	4.6294	5.6282	4.8037	3.0755	4.4276	4.4647	5.0553	3.2913	5.8102	4.7285	5.7926	4.3785	4.5999	4.0081	4.7819	5.7732	4.9718	4.6011	5.0959	4.7153	4.9212	4.1961	4.2735	5.8512	5.1264	5.3899	5.9437	5.9227	5.6109	5.4476	5.0496	4.4867	4.4087	3.9982	4.3477
PF3D7_1303800.mrna1_1	PF3D7_1303800.mrna1_1;3390	3390	5.9265	4.3778	4.4783	3.9001	4.4828	5.4575	5.6653	4.3854	5.0896	3.3576	3.0807	5.0768	4.516	2.5777	4.2608	4.9565	5.2578	3.0738	4.8505	4.4874	5.4026	4.5267	5.4236	4.4712	4.8792	5.0674	5.3558	4.6571	5.0072	5.1546	5.7552	4.3764	4.1922	5.647	5.2525	3.4019	4.4944	4.2048	5.5798	4.742	6.3455	4.5619	5.2979	4.812	4.5279	1.9782	2.9946	5.3872	5.3764	4.5472	5.4276	5.5549	3.848	5.314	3.332	4.5135	4.7623	5.6115	6.1016	5.6924	5.0639	5.1851	4.4627	5.6719	4.6685	4.9117	5.1206	4.6358	4.8817	3.3909	3.6971	5.1404	5.784	5.7525	5.3136	4.497	6.5231	5.6064	5.0219	4.8919	3.8022	4.3001	4.8605	4.9477
PF3D7_1303800.mrna1_1	PF3D7_1303800.mrna1_1;3391	3391	4.7109	3.7159	4.2479	4.3132	4.7756	2.7887	3.6554	4.1293	3.1538	5.6727	4.4114	4.1035	5.0492	0	3.7887	4.3702	4.4686	1.8074	3.6576	4.7054	5.5859	3.7856	4.3154	4.7301	4.7814	3.2854	4.4588	4.4938	4.347	4.7495	5.5429	2.1635	4.4607	4.8022	3.706	3.5361	4.5814	3.4209	4.0892	3.6473	3.5046	5.0807	4.9265	4.5729	3.8197	4.2965	5.2118	4.9575	4.0548	4.2898	5.517	5.1285	4.2555	4.546	4.4712	2.0807	5.0312	4.7323	5.6988	4.7608	5.1635	4.2048	4.7257	5.0396	4.0917	5.7647	5.14	5.2787	4.9079	3.4515	4.278	4.8171	4.8934	5.6826	4.6323	3.7366	5.5494	5.2223	5.3607	3.1127	4.8841	4.3219	4.7613	3.1747
PF3D7_1303800.mrna1_1	PF3D7_1303800.mrna1_1;3392	3392	5.5996	4.2149	4.9887	5.2273	4.3702	3.7592	4.3334	5.281	2.6485	5.3455	3.8094	4.9905	4.3709	3.1094	2.6508	5.1878	5.3136	3.5236	3.1027	4.2479	3.7918	4.1707	5.1635	4.6854	5.1631	0.8639	2.6041	4.6017	5.0085	4.839	5.1811	2.4647	4.7861	4.3875	4.2638	1.3896	4.9644	3.7708	5.0768	5.2418	4.7004	3.4236	4.2063	3.0942	3.8787	4.5229	4.1457	4.8659	3.9864	4.6427	4.8084	5.2357	3.1969	4.1827	4.3455	2.4751	3.1953	5.0076	5.0866	4.858	4.8495	5.2566	4.2242	4.86	4.1135	4.4995	4.6047	4.541	4.1326	4.5204	4.2957	4.4751	5.0772	3.9307	4.4396	2.4168	5.7756	4.3903	5.4621	3.5583	4.6921	4.0661	4.5292	5.4944
PF3D7_1303800.mrna1_1	PF3D7_1303800.mrna1_1;3393	3393	6.0581	5.1961	4.6764	4.281	3.9088	4.1359	5.116	2.1985	0	4.7093	1.6554	0.8639	4.4594	1.696	4.0609	5.824	5.8273	3.0618	3.7729	4.0985	5.0904	4.3154	5.7506	3.8953	3.6241	2.846	3.7876	4.0347	3.6915	5.0824	5.3639	5.4212	3.8032	4.9864	4.5521	2.2265	3.706	4.2832	5.5419	4.306	5.0076	3.4607	4.8634	3.7687	3.5135	4.0409	4.7623	5.1164	4.6781	3.1243	3.9882	4.4548	2.0286	4.2713	4.6843	4.3291	4.9189	4.852	4.1252	3.7388	4.9805	4.2055	4.477	3.9551	3.7793	5.144	3.0824	4.2334	4.1334	4.5466	3.4867	3.2327	2.8258	4.9528	3.8248	5.4343	5.5537	4.6668	4.6871	2.2265	4.3255	3.9782	4.797	4.1651
PF3D7_1303800.mrna1_1	PF3D7_1303800.mrna1_1;3394	3394	5.2668	4.6247	4.682	4.9146	3.8125	4.5204	6.0609	3.8115	2.3016	5.5717	2.7377	5.3526	4.3363	3.2645	4.5429	5.4239	4.5046	4.3169	4.3505	3.4555	5.5141	4.4189	4.0268	5.3494	4.3384	2.546	3.2585	4.8545	5.3802	5.1085	5.1683	2.7442	5.7035	4.5046	3.854	4.3583	4.0356	3.9505	5.8515	4.0072	3.7719	4.3363	4.6375	2.1985	2.2016	4.266	4.5292	3.281	4.9107	4.9397	3.3743	4.4738	3.4893	4.6565	4.7098	1.9745	3.6859	5.3806	4.9093	5.126	2.6276	4.009	5.0383	4.6622	1.8758	4.0575	3.7366	4.4893	4.431	4.1457	4.1522	4.7887	5.1827	3.7495	5.1247	4.935	3.4276	5.076	5.1313	3.6311	3.8649	4.0188	4.4867	4.6218
PF3D7_1303800.mrna1_1	PF3D7_1303800.mrna1_1;3395	3395	5.6533	5.0807	5.7758	5.4175	3.6381	2.85	4.1851	3.6781	1.6135	5.5301	4.4757	4.4087	4.2357	2.742	5.126	4.6887	5.7626	3.5223	2.3448	1.384	5.8883	4.393	4.8125	4.5435	4.7115	3.4489	4.2357	4.3118	5.2821	5.2491	4.9575	4.1383	4.62	3.9088	4.4114	3.2943	3.4236	4.3576	5.0361	4.3653	4.991	6.0054	3.3771	4.1977	3.0566	2.1763	4.0144	4.756	5.3635	3.0356	4.9453	4.9551	3.8758	5.3158	5.7004	3.1938	4.3604	5.3554	4.2211	4.9551	3.8826	3.441	5.1342	4.6843	2.6276	4.4114	3.067	5.0378	4.9467	5.1651	3.3001	4.4243	4.4861	4.9193	4.235	4.9946	5.2098	4.3356	5.8515	5.4199	3.8679	3.5607	4.9722	5.0496
PF3D7_1303800.mrna1_1	PF3D7_1303800.mrna1_1;3396	3396	5.7708	4.0824	4.8669	5.1334	2.3045	3.3103	4.7756	2.4983	3.2735	4.1514	4.2472	3.9392	4.8314	2.9336	3.1194	4.9773	4.0241	2.4005	3.4303	3.5632	4.846	4.4236	5.4712	3.2615	5.0076	3.2032	3.3618	4.4725	4.1497	4.0832	4.6415	3.5934	4.6485	5.0237	4.3052	3.7203	2.6159	4.6118	4.4944	4.0557	4.0054	2.3306	4.8938	4.5546	4.6502	2.4276	3.2311	5.1305	3.7708	4.1342	4.9269	3.9098	4.14	4.565	4.3448	3.1587	6.2386	5.7257	5.1981	4.157	5.5573	4.9198	4.0832	4.0738	4.6047	5.9208	3.846	4.1562	4.6323	4.0993	1.2869	6.0444	3.7192	5.1562	5.0277	4.86	6.2681	5.1914	4.7908	3.7004	4.9416	3.366	4.1473	4.7431
PF3D7_1303800.mrna1_1	PF3D7_1303800.mrna1_1;3397	3397	5.7618	5.61	5.0094	4.4995	4.5148	3.8339	5.4588	2.8797	2.1177	5.3909	3.86	4.7393	5.4366	3.7038	4.306	5.749	4.8654	3.9231	5.0535	4.5129	6.6087	4.488	5.3961	5.0836	6.1231	3.7856	3.6112	4.6218	5.7331	5.8138	5.3607	3.1587	5.1342	5.1902	4.0009	4.9227	3.4356	3.0426	5.2634	3.5423	3.903	3.4249	4.6264	4.4653	3.8895	2.8053	4.588	5.3103	3.7751	4.2517	5.6132	5.6011	2.926	4.8826	5.0343	5.2161	5.8639	4.4449	4.366	4.4764	4.5097	5.392	5.0161	6.1886	5.1522	5.1383	5.1177	4.0409	4.3484	5.2323	4.8197	5.9224	4.8099	4.9773	4.8435	4.9495	6.2081	5.5552	4.9621	4.9045	4.9639	4.7225	5.5333	3.5122
PF3D7_1303800.mrna1_1	PF3D7_1303800.mrna1_1;3398	3398	5.2296	2.1667	4.2758	4.6803	4.0942	3.0548	6.3516	3.7027	4.1906	5.2012	4.4725	4.9383	4.701	2.406	4.4067	6.3185	4.7312	4.1691	3.3103	2.6893	4.3406	4.5329	5.1085	4.98	5.0009	3.6358	5.4162	4.7892	4.281	5.4111	5.7057	3.1276	4.8374	5.6168	4.2839	4.7666	4.2502	7.4032	5.0579	3.6848	4.3889	3.7645	5.4614	2.4621	4.8515	5.1318	6.5251	4.2758	4.516	5.1416	5.1367	4.9575	2.6736	6.4783	4.3009	5.1272	6.9761	5.285	5.1493	5.5027	5.1807	5.4476	6.3539	4.4289	5.0317	5.7522	4.4627	5.4761	5.6676	5.0233	4.4469	6.7367	4.0241	4.3681	4.3448	4.3038	6.7171	5.9563	5.6372	5.3642	5.3695	3.9982	5.7087	5.269
PF3D7_1303800.mrna1_1	PF3D7_1303800.mrna1_1;3399	3399	5.7936	5.5506	3.1811	4.7065	3.7602	2.991	6.9045	3.5298	4.9439	6.1841	5.0325	4.7777	4.8723	4.1819	5.0942	7.2417	4.7803	3.4816	4.8063	4.4983	5.8572	3.9653	4.903	5.06	5.0691	5.2653	5.7666	5.3288	6.0409	6.1703	7.0355	3.8379	5.2612	5.111	5.3219	5.3684	5.319	5.0644	4.8104	4.1579	4.5886	4.5589	5.3757	6.0845	5.5567	5.2346	4.8359	4.9467	4.2593	4.1691	5.594	5.1731	4.7777	6.243	4.6323	4.7126	7.9204	4.812	4.9293	5.7913	5.605	7.1206	7.0229	4.0841	5.0303	5.696	4.9782	4.4919	5.367	4.9383	4.0206	7.1201	4.6124	4.6554	5.9727	5.2059	8.412	7.283	5.0712	6.3443	6.1008	3.5072	1.5008	4.3757
PF3D7_1303800.mrna1_1	PF3D7_1303800.mrna1_1;3400	3400	6.3809	3.366	5.2935	5.4506	2.5993	3.7845	7.6331	5.841	3.8649	5.6999	4.251	4.4148	4.8674	4.6467	4.1747	7.6726	6.4904	1.433	4.3576	6.1896	7.1577	3.6392	5.5125	4.3799	7.0184	5.1355	4.4535	4.7581	6.2673	7.1398	6.5869	3.067	4.6124	6.1064	5.3406	3.0531	8.8973	4.7882	5.057	3.849	2.854	3.0959	5.5416	5.7377	5.0365	5.1169	4.5807	4.266	4.116	4.437	5.5301	5.2361	4.6559	6.116	4.0704	5.2464	8.4042	4.3526	6.3003	5.2847	5.5515	6.9529	7.64	5.3165	4.3618	5.5329	4.9837	4.5404	4.9383	5.2059	3.942	7.7559	3.278	4.5008	5.2865	3.9982	8.1762	7.7883	5.8258	6.042	5.9336	6.3132	4.669	5.8063
PF3D7_1303800.mrna1_1	PF3D7_1303800.mrna1_1;3401	3401	5.9067	4.6582	4.4555	4.1293	4.4496	5.3733	5.7444	5.3122	2.5729	4.915	4.6792	3.9088	5.7962	2.373	4.4828	7.1346	5.9409	3.8817	4.7918	5.2453	5.5844	5.2679	5.5043	3.3909	4.4195	4.8319	5.3771	5.1835	5.2865	5.5699	6.0106	4.3341	3.4751	5.2102	5.1791	6.4237	3.9383	5.2369	4.4925	4.0356	4.4568	3.6542	5.4111	4.3702	5.9272	5.1835	3.4725	4.6247	4.9131	6.6805	5.06	5.0639	4.1293	5.8649	5.4614	5.3473	7.8454	4.9505	5.4469	4.6088	4.7225	6.633	6.4548	5.3667	4.8968	5.5844	4.7241	5.009	5.8868	4.9453	3.2943	6.3484	5.0483	4.8515	5.2005	4.8714	7.7125	5.9141	6.7651	6.5185	5.1675	3.591	4.6496	6.0126
PF3D7_1303800.mrna1_1	PF3D7_1303800.mrna1_1;3402	3402	5.5607	5.2832	5.4529	4.9174	3.8699	5.3792	5.6817	5.8612	3.079	5.408	6.9224	5.2044	5.2059	3.6702	4.0704	6.2257	6.4192	5.013	3.6427	4.5534	7.1804	4.5892	4.6375	6.027	4.594	4.0909	6.1018	5.0014	4.7634	5.6147	5.6985	4.0678	6.2922	4.957	4.9667	5.8777	5.281	4.8037	4.9982	4.7661	4.6871	5.1085	4.7639	3.8268	4.8525	4.4067	6.0721	4.6982	4.6358	5.6384	5.8502	5.2059	3.3702	4.8694	4.153	2.6415	8.1412	5.7184	5.4185	5.2327	5.0237	5.9665	5.4941	5.7304	4.8822	5.2634	4.5097	4.7735	6.2145	3.9505	4.0815	6.5797	6.0936	5.9869	5.2994	4.7159	7.2986	5.1546	6.1164	5.3201	5.6308	3.6826	4.9458	5.3656
PF3D7_1303800.mrna1_1	PF3D7_1303800.mrna1_1;3403	3403	5.5969	5.3544	5.466	4.0418	2.3248	3.2972	6.0548	4.541	0.6508	5.06	4.3103	4.7944	4.1882	3.3618	4.4107	7.2144	4.9782	4.3653	3.8258	5.1771	6.8362	3.853	4.8268	9.7367	5.9768	4.437	8.8551	5.1871	5.3923	7.008	6.2087	3.6599	9.9573	7.5265	4.7501	7.7847	5.0509	5.2574	6.1037	3.7592	2.7803	3.9184	5.6528	4.6977	4.8324	5.6614	5.1098	4.845	3.9467	7.4824	5.057	6.0777	2.8639	6.1502	4.9463	3.9001	8.0208	5.2619	5.1739	5.3154	4.6605	7.5873	8.2848	5.78	4.9279	6.3736	5.1538	4.3212	4.8222	5.3816	4.7639	7.0233	4.1859	7.169	5.3903	4.4189	8.22	7.5603	7.0963	6.2114	6.1125	6.6859	5.939	5.4436
PF3D7_1303800.mrna1_1	PF3D7_1303800.mrna1_1;3404	3404	6.4353	4.5097	7.2216	5.2141	2.85	2.9011	12.5973	6.9003	2.4568	5.431	4.153	5.572	4.8904	4.6792	4.3491	13.5534	7.1597	5.4571	3.3132	5.5258	6.7367	5.2168	5.0785	12.2156	8.5415	5.5826	9.7575	4.6082	5.9348	6.7952	6.2563	1.0426	11.8812	9.3643	4.7592	9.2089	5.0989	6.3052	5.359	4.1755	5.3723	4.2079	6.6931	5.0553	4.6988	6.35	7.5473	6.0631	4.4816	7.5731	4.8904	6.9264	4.1408	6.761	5.1942	4.4148	5.406	5.1412	5.7973	4.8634	7.6163	6.7815	7.707	5.8809	5.2426	7.0311	4.712	5.7869	5.647	6.2581	3.1506	6.6707	6.5046	5.5595	4.8197	6.9812	9.0833	7.8866	6.4894	6.4175	7.0786	5.6153	5.6778	4.9222
PF3D7_1303800.mrna1_1	PF3D7_1303800.mrna1_1;3405	3405	6.2126	5.3695	6.8494	10.0381	4.3992000000000004	5.709	13.2022	7.2763	4.4195	6.6872	5.921	5.7618	11.0183	5.3212	6.1142	13.6911	5.8094	5.2168	4.5154	9.5142	7.6447	5.1214	4.8822	12.5914	8.0092	5.288	9.4154	6.6855	9.0926	7.5326	7.0169	3.568	12.4689	9.1505	5.8122	9.1702	5.6702	8.0554	6.2782	4.7344	5.7509	6.0479	7.3634	5.4091	5.5075	7.5788	9.3242	6.4341	5.8467	6.5215	6.2093	8.5082	6.193	6.3763	6.0195	5.8066	7.3802	5.78	5.843	4.541	7.4889	7.804	10.3091	6.1699	5.9402	5.5765	6.3397	5.2828	6.1497	6.8397	5.2219	8.2079	7.0541	5.9444	5.9764	6.7283	9.5418	8.8495	7.3161	6.9385	6.6826	6.2643	6.5103	6.5258
PF3D7_1303800.mrna1_1	PF3D7_1303800.mrna1_1;3406	3406	7.9313	7.0507	8.6609	8.1524	4.854	6.2974	12.9762	8.1003	5.4796	7.518	7.0676	7.0382	7.2633	5.6502	6.6385	13.8327	7.8566	6.5664	5.3957	8.0345	7.7881	4.3999	5.5361	12.4498	9.4148	5.9614	10.2622	6.0747	8.1097	7.3629	7.4129	5.6317	11.7232	10.399	6.1438	9.5433	5.3865	11.0743	6.7039	5.7361	5.812	6.4506	9.9709	6.1083	6.713	7.9145	11.3915	6.3535	7.1162	7.9848	6.141	10.8144	6.2791	6.8504	6.5954	7.8648	6.9214	6.5443	5.8819	4.2024	8.0359	7.8809	13.7441	7.2653	6.7608	6.5475	6.283	6.7912	6.5214	7.8707	5.8672	8.7028	7.0998	6.4857	6.2168	6.9759	9.51	12.5938	7.7182	7.3679	7.3786	6.6248	6.68	6.6057
PF3D7_1303800.mrna1_1	PF3D7_1303800.mrna1_1;3407	3407	8.0734	6.9998	6.9082	7.6817	5.7903	7.0769	12.9291	12.3819	5.9866	8.131	8.3133	8.4803	6.283	5.9669	6.6578	13.6724	12.5301	8.6798	6.2403	7.4506	8.4268	7.6753	7.1777	11.7181	9.5679	7.6819	9.6096	6.0391	7.7473	8.0635	9.0672	6.6933	11.8282	9.9817	7.9905	9.6864	6.6219	13.1965	6.9992	5.6256	5.8465	5.0466	11.4343	7.3658	8.3965	7.1655	13.5075	7.1055	8.0869	9.6894	6.9495	11.8485	8.5499	7.5583	6.8695	6.254	9.5122	6.2512	6.5998	5.7761	8.5265	8.3966	12.8866	7.781	7.3726	6.8436	6.7916	6.7779	8.0536	7.8359	5.8089	9.7078	7.7907	7.3562	6.65	7.6157	9.353	10.5406	8.1926	8.0707	7.0959	7.63	7.9492	8.1217
PF3D7_1303800.mrna1_1	PF3D7_1303800.mrna1_1;3408	3408	7.6511	9.2256	9.1129	8.3276	6.0175	10.9665	13.2808	8.4598	4.8181	8.0418	6.8482	7.3617	10.2671	6.7715	11.3454	13.8198	8.2975	5.4812	7.1823	8.7694	8.106	7.2778	6.0472	12.6346	9.8598	7.6832	9.8899	6.9905	8.2719	8.0329	8.5301	5.2118	12.2115	10.4357	7.0818	9.5316	5.8032	8.1899	7.1029	8.259	6.2165	5.9006	8.3822	10.011	6.6824	8.0882	8.1724	7.2428	7.5737	9.4244	7.2462	6.6219	6.9711	8.1847	6.673	8.1002	7.4057	8.4581	7.7299	6.0152	8.003	7.567	10.5425	8.6589	6.1406	8.4193	6.5948	7.3457	8.5113	7.8222	6.7411	8.058	9.6155	8.3135	7.3401	7.2585	9.1433	7.4906	8.8573	7.3177	8.1157	7.23	8.0301	6.9507
PF3D7_1303800.mrna1_1	PF3D7_1303800.mrna1_1;3409	3409	9.3262	9.3233	8.4801	7.2872	5.1791	6.4333	13.4555	8.0281	4.5002	9.1892	7.0386	10.9761	9.0615	6.3322	6.9694	13.9622	8.067	7.0748	6.2003	7.6878	7.0674	5.8495	8.8985	12.2132	8.547	6.9484	8.6564	6.3036	7.6163	7.4768	7.9328	9.413	11.5658	9.5259	6.9836	8.9827	5.8667	9.7031	6.8367000000000004	8.4996	5.7522	8.4624	7.8743	8.4442	9.7365	7.0023	9.0088	7.414	7.1881	10.1744	7.0999	8.7538	6.3034	7.0007	8.0074	5.6433	8.2559	9.0586	7.9819	5.8931	7.9396	9.5692	8.4234000000000009	9.7014	9.0465	5.9991	6.5797	7.7382	9.1087	8.6913	6.4861	8.93	10.2323	8.5141	7.3382	7.5709	10.0545	6.3439	9.6921	10.3294	6.9104	6.9772	8.1584	8.8915
PF3D7_1303800.mrna1_1	PF3D7_1303800.mrna1_1;3410	3410	9.6057	9.3698	8.4692	7.1311	5.6854	6.4954	12.6549	8.6262	4.4222	9.3908	5.6118	11.275	9.6046	5.8887	7.253	13.4113	8.5556	7.0552	4.7751	7.9043	7.5019	5.9957	8.8246	11.4602	9.0721	6.1723	9.293	6.2941	7.6859	8.034	7.7989	9.1558	10.6363	9.5191	6.4311	9.0152	6.0152	9.2779	8.1577	8.9497	7.351	8.7586	8.0101	9.3931	9.6315	7.2992	8.2188	7.8738	5.7189	10.9383	7.2192	8.9231	6.6529	8.1294	8.1708	7.018	7.888	9.805	8.488	6.4798	7.1611	8.7897	8.5673	10.1807	8.8218	6.7892	6.7334	7.185	7.4894	8.3082	7.0372	8.7551	10.616	9.0296	7.7916	7.3478	9.8658	6.7912	10.1369	10.0389	7.4211	7.3047	7.6005	7.4248
PF3D7_1303800.mrna1_1	PF3D7_1303800.mrna1_1;3411	3411	8.7888	9.9402	7.7124	7.4783	5.0259	5.986	11.6694	6.729	5.1534	9.5354	6.0067	10.1041	9.1537	5.0108	6.2581	12.7625	6.3563	6.7849	5.2758	7.7891	7.5432	5.916	7.9553	9.6908	6.1183	6.2352	8.8053	5.7487	7.433	6.994	6.9577	7.9369	9.1954	7.0813	5.0027	7.8196	5.8525	7.6026	6.0117	9.3497	5.3947	6.2589	6.9908	8.0122	8.5675	7.134	7.134	5.4611	4.4012	10.9172	6.3288	8.2825	6.3887	8.186	7.4038	9.6487	6.4723	8.7282	7.8053	5.0277	6.0944	8.2636	8.7979	8.1982	8.8556	5.9001	9.3932	6.2159	7.1099	8.1968	6.8015	7.085	10.0091	8.3743	6.3457	6.5065	8.9978	5.6097	8.6475	9.9674	5.9326	9.7754	6.8519	5.8186
PF3D7_1303800.mrna1_1	PF3D7_1303800.mrna1_1;3412	3412	8.6306	9.0851	5.6424	5.3505	4.8374	5.2979	10.8809	5.5188	4.4101	8.7628	6.1681	8.5594	5.6865	3.706	6.2513	11.4504	6.2116	5.7793	5.1787	5.8676	6.1137	4.6387	5.6651	7.5699	6.0915	4.6153	5.5144	4.5577	5.0488	7.2932	6.7083	5.6355	7.8357	6.532	5.8197	4.6679	5.0505	6.6467	4.7949	7.9943	4.8207	5.4216	6.3923	6.19	6.4168	6.3009	6.8387	5.3889	2.6276	7.1582	5.578	6.8717	6.6518	5.843	5.9875	5.7173	6.0481	6.5184	7.1359	5.0255	5.2536	7.1741	7.1376	7.5942	7.0842	5.6343	5.6559	5.761	5.3338	6.975	4.2411	5.6363	7.5162	7.3248	4.9069	5.0708	8.4827	5.5444	8.1055	8.1991	5.9088	5.0824	6.4385	5.946
PF3D7_1303800.mrna1_1	PF3D7_1303800.mrna1_1;3413	3413	7.5463	6.0942	5.8199	6.1274	5.7892	6.6384	4.701	3.6323	4.4236	8.0731	6.4294	6.1711	5.4012	5.9189	6.1605	5.09	4.7949	4.4256	6.7182	4.3896	6.2863	6.2913	4.6887	5.1449	6.2384	5.1318	2.4699	5.8304	4.8943	5.9134	7.6852	2.1375	5.1615	6.1465	5.4253	4.7629	5.1198	6.6106	5.2604	5.2935	5.7824	4.9713	4.9745	6.1717	5.5586	6.4391	5.3241	4.7104	6.0944	4.7054	5.6314	5.8364	4.7415	5.96	5.0704	5.7439	5.1322	6.3448	6.3078	5.8936	6.0689	4.4463	5.3125	5.4019	6	5.2821	3.8943	4.6536	4.8319	6.5292	7.4235	5.7848	7.2358	6.5306	6.3539	5.8669	7.0308	6.4624	6.8585	6.7446	4.8364	4.9322	7.0245	5.8637
PF3D7_1303800.mrna1_1	PF3D7_1303800.mrna1_1;3414	3414	5.7296	4.8283	4.8723	4.7687	2.6554	5.1177	5.195	2.4249	3.851	6.3372	4.6747	3.0072	5.0067	3.8787	5.2839	3.3909	4.963	3.6993	4.7913	4.254	4.1906	3.1293	3.479	4.7597	4.9083	4.5292	4.2257	4.0505	3.9718	4.2675	5.7018	2.5874	3.7949	5.2063	4.1867	2.9222	3.8125	4.079	4.1961	3.8649	4.4296	4.0365	4.5261	0.0566	3.0841	3.2327	4.6769	4.6713	3.4128	4.3778	4.4456	3.3363	2.9336	4.6831	4.7808	3.2403	2.2079	5.1383	4.9001	3.0583	4.0721	3.7082	4.9326	5.9038	4.9449	3.7835	4.3723	4.079	3.3234	4.9126	3.5373	5.0674	4.3125	5.2001	3.9458	4.7887	6.4504	3.8836	6.7703	4.3757	3.3743	3.742	4.3632	4.4141
PF3D7_1303800.mrna1_1	PF3D7_1303800.mrna1_1;3415	3415	6.4859	5.3618	5.1164	5.2475	6.6254	4.7597	4.8535	5.9444	6.4136	8.0223	3.5423	3.6668	4.7996	6.0654	4.7714	4.0268	6.0123	3.1094	4.4039	2.1859	5.0435	5.1043	2.9855	3.0339	5.1603	3.0875	2.9982	4.1546	3.5546	5.9619	6.3789	2.2449	4.7279	3.8943	4.1867	3.5059	2.991	4.8006	4.7533	2.319	3.8329	4.6548	4.5583	4.9959	4.7876	3.3477	5.3547	1.9709	2.8934	4.3951	3.8629	5.1383	2.4725	6.1916	4.7981	2.2203	5.2494	5.6424	5.0483	5.4552	4.9054	4.9481	3.9298	3.7949	5.5364	4.7501	4.7257	5.6067	4.6668	4.0391	4.5844	5.0993	3.2972	5.7151	4.5625	4.5166	6.758	4.86	6.2378	6.7534	4.5198	4.6141	6.9735	3.6645
PF3D7_1303800.mrna1_1	PF3D7_1303800.mrna1_1;3416	3416	5.2563	4.5874	4.9509	5.0233	3.3448	4.9932	5.2649	5.5954	3.2234	5.2642	4.1218	4.3834	4.4848	1.5945	4.7247	4.856	5.44	3.6758	3.7751	4.5963	4.6153	3.8156	4.6582	4.433	4.8012	4.1449	2.856	4.4396	5.1387	5.5097	5.4356	1.9449	3.5472	5.0841	5.1759	3.3074	4.0321	4.8515	5.8283	3.5097	7.8689	4.04	4.7203	3.3757	2.9486	4.0135	4.6029	5.106	2.0738	5.4343	4.5466	4.0892	2.1177	5.2016	4.6594	4.1635	5.1957	5.7417	4.5148	3.855	5.2215	4.047	5.157	4.6508	4.4718	4.9955	5.6758	4.4899	5.5689	3.6576	4.0993	4.3792	3.2141	4.7382	4.6433	5.6064	6.0363	4.8629	6.0429	4.4568	4.0286	4.7533	2.8298	3.4155
PF3D7_1303800.mrna1_1	PF3D7_1303800.mrna1_1;3417	3417	4.2211	5.6014	4.5783	4.9579	0.0426	3.9973	4.858	4.0081	3.4568	5.5835	4.406	5.0815	3.3978	0	4.3234	4.9777	5.1408	2.5135	5.342	5.1022	6.6045	4.2141	4.6582	4.7798	4.963	3.9505	2.9486	4.0126	4.3067	5.7905	4.6502	2.9653	5.1355	5.1619	3.5185	1.0909	3.7398	1.7991	4.5059	4.3248	3.9355	3.6017	4.4396	2.6276	3.9383	1.9891	4.8248	4.5916	3.3674	4.2502	5.0036	4.5385	1.9819	5.3132	7.7882	5.1089	3.7474	4.6404	5.1404	4.4396	4.2854	5.2828	5.2188	3.8768	5.0121	4.1326	5.0832	4.4796	5.1643	8.6974	4.3625	4.7252	5.1775	4.4449	6.2248	4.9937	4.8777	4.4303	5.0255	4.4906	4.3009	1.8639	4.7661	4.7613
PF3D7_1303800.mrna1_1	PF3D7_1303800.mrna1_1;3418	3418	4.7735	5.3854	5.7753	4.2547	3.3045	4.2196	4.0892	3.4944	0	3.7897	1.2987	3.6299	4.257	2.3306	4.375	3.8012	4.9458	3.3031	2.7549	0.903	4.0661	4.2698	4.3491	4.4276	5.1268	3.957	4.6764	3.6182	5.06	4.4175	4.5951	0.251	3.8379	5.3259	4.585	3.6462	3.3716	4.7409	5.3096	4.3875	4.225	3.1489	4.1027	5.0959	4.126	4.7576	4.8709	2.9946	3.9873	2.4087	4.3681	3.4542	1.0144	4.8181	4.2555	4.0054	4.054	4.8369	5.1297	4.5783	4.9882	4.7835	5.332	4.6182	4.1587	4.1473	4.0488	5.0605	4.5261	5.0435	4.3771	4.3512	4.861	4.0583	3.4182	3.8895	6.1663	3.6323	5.0934	4.8914	2.2987	3.0374	4.4074	4.8339
PF3D7_1303800.mrna1_1	PF3D7_1303800.mrna1_1;3419	3419	4.6769	4.7522	4.3103	4.144	0	4.4751	5.1052	3.8012	2.4356	5.4571	1.3391	3.5423	4.0704	1.6135	5.3216	4.8455	4.5398	2.6554	5.2044	3.5046	4.8919	4.3427	3.742	3.6346	4.1603	3.0391	3.433	5.2498	3.9117	4.5361	5.1695	3.6736	3.9495	3.696	3.4114	1.3161	4.1747	4.3785	4.3154	3.6427	3.3813	2.6323	4.1383	2.4463	2.7549	3.5692	5.3241	3.254	1.84	3.7485	5.2739	5.4002	2.2987	4.9126	5.2913	5.1599	4.9293	4.3377	4.5311	3.3923	5.0144	4.8001	4.1514	4.9312	3.856	4.9303	4.2373	4.2943	4.757	4.7126	5.1318	4.5874	4.017	3.851	4.6017	5.0378	5.615	4.017	5.3205	3.3854	4.9045	1.9069	3.7708	1.1243
PF3D7_1303800.mrna1_1	PF3D7_1303800.mrna1_1;3420	3420	4.8068	4.5668	4.0626	3.9635	3.4463	4.2196	3.7312	3.2449	2.9598	5.073	3.7698	4.6943	5.1432	0	4.7645	5.1473	5.2589	3.6747	1.774	4.4854	4.0925	2.8718	4.6633	4.4489	4.9823	3.7876	3.5398	3.9607	3.5311	3.4568	5.1114	2.157	3.6124	3.3001	4.4718	4.4607	4.1001	4.2502	4.7892	3.3132	2.1603	4.2426	3.8227	3.9477	3.2494	4.0505	4.5801	4.1763	3.9882	4.0626	4.4289	5.3413	3.0179	4.4039	5.0725	2.5509	4.3568	4.5534	4.8525	3.8268	4.5185	5.0938	3.9955	4.3861	5	5.272	4.3716	5.0557	4.7892	3.9873	1.9107	4.2928	2.6276	4.5354	4.2133	4.7634	4.6932	4.8743	4.8146	5.2939	4.5898	2.5435	3.1506	4.3082
PF3D7_1303800.mrna1_1	PF3D7_1303800.mrna1_1;3421	3421	5.0802	4.4469	4.7109	4.4796	3.5021	4.1457	5.2917	4.1326	3.3785	4.2133	3.9326	4.225	4.6194	0	5.2638	5.856	4.7538	3.9699	3.8074	4.278	4.4121	3.3132	3.5607	4.4276	4.8017	0.4647	2.4033	3.7835	5.4016	5.6462	4.0592	3.5198	4.6753	4.5373	3.852	0.903	4.3313	5.3882	5.0691	2.9088	4.7819	4.3313	5.1144	5.0652	3.1194	3.6993	4.9001	3.925	3.7192	5.0579	5.1663	3.839	3.0687	4.2861	4.1595	4.1898	4.4712	4.8288	5.0695	3.5934	5.4692	5.3212	4.2898	3.9937	5.2758	4.8181	2.9653	4.0321	3.511	4.9736	3.7442	3.2403	4.5668	4.6713	4.1094	5.0566	5.7871	3.4489	5.4748	3.9345	5.6812	4.4249	3.3089	4.3533
PF3D7_1303800.mrna1_1	PF3D7_1303800.mrna1_1;3422	3422	5.2502	5.7634	4.634	5.3885	4.327	4.7714	3.4621	3.0841	0.6781	5.9898	4.5154	2.7527	4.9709	1.9964	5.4057	4.189	4.9699	1.696	4.4796	4.7004	5.3125	4.0712	4.9837	4.393	5.0734	3.9146	3.8982	4.8689	4.7377	5.4509	5.7317	3.669	5.6124	5.0509	3.797	4.7076	4.4509	4.1771	4.2839	4.1169	4.1334	4.8314	4	4.3363	3.7929	5.382	4.4575	4.7301	3.8248	6.1908	4.785	3.9551	2.9411	4.7714	3.862	6.9868	3.591	4.916	5.1239	4.7887	5.0725	5.5783	5.0112	5.1081	4.7996	6.1285	4.0117	5.1305	5.2334	4.2327	4.3212	4.5759	1.2987	5.2048	4.9193	4.9528	5.7589	4.7236	5.4033	3.8934	6.8577	1.903	4.6369	4.8585
PF3D7_1303800.mrna1_1	PF3D7_1303800.mrna1_1;3423	3423	5.07	3.991	4.7787	5.5717	0.546	4.6702	4.3154	4.2288	2.4983	5.1064	3.4476	4.5248	5.6803	3.6171	5.3688	4.8339	5.0161	5.1177	4.3327	4.2638	4.5279	4.5753	4.4283	5.0175	5.0152	3.1408	5.2596	3.3771	4.5261	5.6144	5.8455	1.4957	5.7642	4.6053	5.3067	5.4091	4.7038	4.7819	4.7565	4.4925	3.4647	2.9745	5.4386	4.5546	3.9727	7.2752	4.9098	4.0985	4.5789	5.5577	4.4692	5.8009	2.8176	5.2731	4.5021	8.0342	5.8492	3.6982	5.5138	3.9946	4.9796	6.7912	6.9522	4.6702	4.0695	5.7455	4.5373	4.7225	3.9326	4.8629	5.1779	5.4532	4.2906	4.0365	4.8248	4.6129	6.3185	4.9193	5.2315	4.1119	6.339	2.6323	3.8709	4.5868
PF3D7_1303800.mrna1_1	PF3D7_1303800.mrna1_1;3424	3424	6.2248	5.8445	5.1235	5.0618	2.5874	3.9184	4.649	4.7344	3.7592	6.2553	4.0514	4.6786	6.1637	3.4634	4.3125	5.0383	5.9338	4.9579	4.2735	5.1827	4.4135	5.2396	5.6447	6.7849	5.0824	3.3576	3.9107	4.3743	5.5351	5.2319	5.4683	5.4931	6.6903	5.691	5.1795	5.0951	4.0009	4.844	4.2758	5.6921	3.9107	3.8972	6.643	3.742	6.7605	6.3486	4.7745	4.3176	4.7544	5.5521	5.1106	6.0488	3.0054	6.454	4.4005	7.9193	2.7949	5.477	5.7206	5.6308	6.9228	6.9016	7.3717	6.0982	4.6758	4.9768	4.2994	5.6673	5.1514	4.375	5.0255	4.488	5.5622	4.4621	5.2824	7.5682	7.2774	5.9632	5.9821	5.5056	5.7082	4.1243	5.6885	5.2392
PF3D7_1303800.mrna1_1	PF3D7_1303800.mrna1_1;3425	3425	6.286	4.9814	5.382	5.8904	2.7549	3.4316	4.0832	3.4423	3.5957	6.9866	5.0422	5.4502	6.8137	0	5.9181	5.1938	5.6747	4.0365	4.1938	3.2884	5.1639	4.2304	4.8324	7.0946	4.2388	4.3618	4.9727	4.2426	4.1691	4.516	5.4854	4.1985	7.1763	5.5683	4.9937	4.4443	5.2373	4.6854	5.3558	5.8115	4.4222	2.7225	5.238	4.4809	7.1581	8.3298	4.8644	4.4396	1.2141	6.5441	4.0479	5.1001	1.4699	6.634	4.7087	9.2355	4.811	3.4621	4.7511	5.5948	5.2906	7.6157	7.247	4.7698	4.292	3.2735	2.3978	4.6094	5.0832	4.3427	6.4356	4.9425	5.2456	4.9035	5.0496	5.0339	7.4818	5.9665	5.7293	3.5509	5.4303	4.6363	5.1747	4.3219
PF3D7_1303800.mrna1_1	PF3D7_1303800.mrna1_1;3426	3426	7.2079	5.4091	5.1309	5.6288	1.585	5.5279	5.9033	2.7549	4.3255	6.8412	5.3136	5.0027	7.063	1.0426	5.9722	4.6508	5.3288	3.2016	4.6854	5.0849	6.005	4.1747	4.6387	7.684	5.2238	5.044	3.0618	5.4158	4.2839	4.6456	5.9761	3.2839	7.616	5.6594	3.7323	4.7458	4.3964	4.2087	5.2091	4.3847	4.852	3.2079	6.9919	4.8924	6.9993	6.9744	5.09	5.0197	4.0233	6.497	5.3462	5.2277	4.0409	5.3537	5.0678	7.581	3.1938	5.6197	5.855	3.8982	5.0798	7.3423	8.1933	4.1169	3.8982	5.5317	3.6736	5.328	5.4323	4.1169	5.5665	4.4114	5.5301	5.1715	6.0413	5.1148	7.7618	5.3132	5.4293	4.6622	5.342	3.5435	4.8861	5.6795
PF3D7_1303800.mrna1_1	PF3D7_1303800.mrna1_1;3427	3427	7.0723	5.7298	4.7027	6.3203	5.1214	5.2161	5.4735	4.5185	4.2396	7.8731	4.5607	5.0206	6.9444	3.855	5.8951	5.0514	4.3399	4.0951	5.3363	4.3491	5.5598	5.0325	5.7884	8.6778	5.153	4.7236	4.6548	6.7698	5.4902	5.1859	5.0976	5.2954	8.3888	4.735	3.6404	4.3277	3.8166	4.7296	4.9635	5.7439	4.2705	4.1985	4.7892	4.845	6.8801	5.9975	4.1993	4.6616	3.7431	6.1162	4.4718	5.7522	3.8895	5.2798	5.8349	5.4449	3.6439	5.2338	5.9463	4.7565	9.0708	6.9885	9.0756	5.7436	3.7517	5.7988	4.3806	5.4799	5.5087	4.6977	5.953	5.1871	6.0866	6.4153	4.7301	9.1365	7.6828	5.5708	5.9791	5.7785	5.9542	3.9505	6.5347	5.3034
PF3D7_1303800.mrna1_1	PF3D7_1303800.mrna1_1;3428	3428	8.1286	5.6628	5.7474	6.5581	5.4812	6.7592	5.8197	5.2698	5.8462	7.8265	5.4118	4.0233	8.1867	6.3925	5.9787	4.9635	5.1497	6.0148	7.964	6.7854	8.5169	5.0938	7.1875	9.0603	5.2238	4.2913	4.9388	6.0259	6.9235	7.8095	6.0239	6.8071	8.3843	5.0985	5.7436	4.9973	5.9227	5.1579	5.5868	5.2769	4.8555	4.7082	5.3568	5.4403	7.3101	5.9789	5.1177	5.6719	5.739	5.9248	5.3723	4.1882	6.4293	7.5405	6.2365	5.6424	5.3129	7.7512	6.1027	5.5382	9.676	6.2149	7.3711	4.4416	5.9516	6.0725	4.8475	4.9768	6.8874	5.1993	6.1104	6.2396	9.6069	6.43	5.114	8.6989	7.5767	6.2547	6.2155	5.5635	5.3875	5.0157	6.1258	6.9946
PF3D7_1303800.mrna1_1	PF3D7_1303800.mrna1_1;3429	3429	7.7776	6.8858	6.5062	10.4085	7.5109	6.8426	5.2532	5.7639	8.6991	8.0734	6.0505	4.5705	11.3047	7.7733	7.1637	6.522	5.689	6.3257	9.5928	6.6472	6.6004	4.7944	5.712	10.1675	4.8395	5.2675	4.9768	6.8077	6.7975	7.2625	7.3078	4.8068	9.8278	5.8919	5.0161	5.3971	5.5561	8.7041	6.2602	6.0611	6.3628	4.7452	5.6516	6.4185	7.7819	5.649	9.4513	5.2589	5.1906	5.3621	5.9243	5.6121	5.4476	5.7129	6.3455	6.1361	4.4229	13.3108	7.9963	5.0862	11.4729	7.2873	11.2758	4.6837	4.8027	9.7561	5.2513	5.5604	8.0645	5.5342	5.4976	5.5868	14.3719	7.0948	5.6772	10.9687	7.6665	8.5487	5.7013	5.7211	9.4989	4.6496	6.0923	7.6569
PF3D7_1303800.mrna1_1	PF3D7_1303800.mrna1_1;3430	3430	7.3008	5.7895	5.7727	7.8125	4.8135	5.7793	5.2415	3.8963	4.4423	7.8978	4.7882	5.3045	8.0035	3.3334	5.4538	5.8045	5.8276	4.8938	6.366	6.4111	5.8115	4.3827	5.3416	7.8445	5.6873	3.7257	4.9547	5.6851	6.1892	6.1623	5.7642	5.1177	8.224	5.7745	4.9165	4.9439	4.5116	5.5978	6.7818	4.9486	5.7148	4.6679	5.3427	4.6229	5.8235	4.4893	6.3379	5.5429	5.1659	5.0561	5.497	5.2102	5.327	6.2434	5.3757	4.6826	5.7304	5.4957	5.323	4.8435	9.216	5.8758	7.1079	5.0518	5.6389	4.5916	4.812	4.9231	6.454	5.4525	5.0708	5.8076	5.8258	5.8367000000000004	5.4738	9.2508	6.7602	4.9079	5.9521	5.4226	3.9088	4.5783	5.5744	7.026
PF3D7_1303800.mrna1_1	PF3D7_1303800.mrna1_1;3431	3431	7.0279	6.6272	5.545	10.6838	5.3212	4.6029	5.4828	5.6582	3.546	7.2852	5.4588	5.4416	10.9118	5.0921	5.7096	6.1801	6.3614	6.3992000000000004	7.6371	7.9269	6.8236	6.3001	6.1944	7.2639	5.6253	4.1077	8.5659	6.1301	7.5508	7.3257	6.2994	9.0914	7.1985	6.1591	4.9598	9.4309	4.1169	5.5125	5.477	6.1971	6.1645	3.8012	4.7382	5.7592	6.6631	6.3397	5.4715	5.1957	5.2188	10.4416	5.8235	5.272	8.0091	9.0976	5.8502	4.717	6.8031	6.3461	6.3625	9.6388	11.6421	7.0379	10.3511	5.6221	4.6513	5.4189	5.9001	10.9251	6.8576	4.7887	5.4172	6.5717	6.4192	6.2972	10.1917	11.1367	7.4887	10.4783	5.3813	5.8763	5.2702	4.5379	10.9372	6.1693
PF3D7_1303800.mrna1_1	PF3D7_1303800.mrna1_1;3432	3432	9.0389	6.2821	4.8369	10.4225	5.6135	5.7189	7.1852	7.5774	3.717	8.1603	5.4529	4.0892	9.5449	2.9411	4.3226	6.4994	8.2575	5.3125	7.3992000000000004	6.6493	7.0351	4.7639	5.7708	6.0466	6.0002	3.3462	5.0828	5.7942	7.4177	6.7502	6.4251	6.6515	5.2437	5.7645	5.025	5.6988	5.1855	6.1799	5.942	6.7259	5.0652	5.1048	5.3045	5.7339	7.6426	4.9914	6.1123	5.8856	5.9729	7.8566	5.7616	5.3494	6.6872	8.9889	6.0579	5.4128	6.3345	5.805	5.7112	4.6999	12.4867	6.2589	6.1942	5.392	4.848	6.4116	4.7257	6.0081	6.2475	6.4264	4.6328	6.5797	6.1054	5.2802	5.7216	10.8022	6.5275	6.0365	5.645	5.5844	4.9477	3.6993	7.0158	6.9373
PF3D7_1303800.mrna1_1	PF3D7_1303800.mrna1_1;3433	3433	10.7797	8.9579	3.9653	11.2039	5.7871	5.4336	9.1307	10.0725	5.2001	10.6008	4.8515	5.76	10.6911	5.3212	4.8349	6.156	10.1779	4.6696	5.0405	6.7806	5.8176	4.7203	7.083	6.1387	5.3628	4.466	4.6129	5.6436	7.2738	5.6203	3.8699	7.328	6.7561	5.8582	5.0691	4.26	4.9537	7.3973	5.7758	8.4961	4.6616	5.0045	6.0405	4.7975	10.225	6.1522	7.3856	5.3992000000000004	5.6017	9.4876	5.9695	5.5151	7.0933	11.4344	5.5151	6.3487	4.6988	4.09	6.6343	5.5549	5.4819	7.2031	6.3023	4.7393	4.406	4.8861	5.5163	6.1299	6.539	6.2952	5.7866	5.0892	6.3237	6.1112	5.6121	6.9651	7.8072	6.2926	5.8936	5.6551	3.8943	3.106	7.296	6.5364
PF3D7_1303800.mrna1_1	PF3D7_1303800.mrna1_1;3434	3434	14.1285	5.6837	3.774	5.8061	5.2219	4.8684	6.2602	7.373	4.5838	14.2939	5.6868	6.7787	5.7142	4.9198	4.7666	5.2787	7.7164	5.1946	5.3352	6.6764	6.1289	5.1342	5.5138	5.6363	5.8032	5.3176	5.489	5.9946	7.1755	6.3043	5.4938	5.029	6.4648	5.9293	4.9805	5.7819	5.7447	5.4107	5.1185	4.712	4.5248	4.7071	5.1383	4.4087	14.1059	5.6126	5.6499	3.406	5.1189	6.3332	5.5138	6.1591	7.4261	6.3856	5.8291	5.1562	5.2724	5.5692	5.8268	5.9521	6.7986	6.3062	5.1815	5.3505	5.5049	5.0613	5.0317	4.504	6.7549	5.2277	4.5686	5.8812	5.6352	5.3027	8.6844	6.6417	6.6824	5.8014	5.5348	5.7936	4.7671	5.8237	5.9683	7.4839
PF3D7_1303800.mrna1_1	PF3D7_1303800.mrna1_1;3435	3435	6.1479	5.738	5.2437	5.5838	4.7361	4.3583	4.9796	3.0704	4.6696	6.2662	4.848	4.3038	5.5598	3.8709	5.4532	5.1293	6.1564	3.729	5.6427	5.7798	6.218	5.7068	5.4433	5.632	5.2008	3.0858	6.5956	5.4094	6.1613	6.4449	6.1737	2.8738	5.6738	4.5735	4.9914	6.9868	4.8374	5.8367000000000004	4.85	5.2176	4.3001	3.6519	5.1181	4.9946	5.6814	4.354	6.5987	5.9607	4.116	4.9449	5.7743	6.4429	5.7661	5.9243	6.3332	4.8699	5.9821	5.7663	5.8012	5.5364	5.1878	6.487	7.3262	5.2464	4.98	5.5689	4.634	4.7312	7.067	6.2228	4.5014	5.6305	5.8133	5.1453	4.9059	5.3183	7.0303	7.01	5.7787	6.1346	5.5084	3.8659	6.7823	6.8521
PF3D7_1303800.mrna1_1	PF3D7_1303800.mrna1_1;3436	3436	6.2615	5.0121	4.3291	4.8875	4.1771	4.9069	4.9458	4.7634	2.757	5.246	6.5616	5.4463	5.7721	4.5993	5.8158	5.0557	4.3519	4.2456	4.9777	6.4591	6.4822	5.2219	5.745	6.2323	5.3667	3.1953	4.4121	5.2917	6.1191	5.8795	5.5527	4.9279	6.0481	5.6314	5.4236	4.568	5.6574	5.1847	5.6085	4.2972	5.4266	4.3597	5.5586	3.9635	4.7285	5.1247	6.1237	5.6427	4.7485	5.5561	5.6064	5.8035	5.8701	5.6223	4.1579	5.582	4.4476	4.09	5.0862	5.6401	6.1791	6.4722	5.6591	5.4393	4.8699	4.4809	5.0879	5.7879	6.6157	5.2765	4.9336	4.5204	4.9759	6.0027	5.9563	6.2893	6.7606	4.4938	6.2104	5.3438	4.5771	4.6444	5.2828	6.3821
PF3D7_1303800.mrna1_1	PF3D7_1303800.mrna1_1;3437	3437	5.9402	5.9453	5.23	6.0665	4.8909	4.89	5.5592	4.9477	4.6369	6.6914	4.6513	5.2449	5.6707	4.856	4.9973	5.228	5.7374	3.6241	4.7814	6.6658	5.8084	5.6126	5.5604	5.5747	4.254	4.1035	8.0387	5.3688	6.3172	5.5466	5.6946	4.0566	5.7918	5.3927	5.1432	8.3012	5.5033	5.8532	4.7634	4.8822	4.4731	5.0618	1.8639	5.2619	6.1274	5.3992000000000004	6.0624	6.1946	4.3241	4.4874	4.7393	5.1164	6.2474	6.0166	4.2943	3.5607	5.6273	5.1683	5.9932	5.8904	6.0308	6.4764	4.2311	5.6488	5.7832	5.4433	4.8258	5.5708	7.4931	2.7004	4.8733	5.26	6.1414	5.7268	4.8455	6.5242000000000004	6.7719	5.9217	5.8812	6.3205	5.3723	4.8704	5.7949	6.8254
PF3D7_1303800.mrna1_1	PF3D7_1303800.mrna1_1;3438	3438	6.5295	5.7993	5.266	5.9977	4.9676	4.9491	5.6177	4.6753	4.8914	6.9042	5.7216	4.0875	5.2449	2.742	5.6924	5.073	6.5747	2.6346	5.7597	6.408	6.2388	4.5078	5.7396	6.6512	3.6837	4.0081	4.6921	5.3885	6.2374	6.3361	5.3639	3.9193	6.5065	6.0363	4.2157	4.6719	4.9565	5.578	5.4581	4.5304	9.4239	4.5336	5.7589	5.7038	4.3896	5.438	6.1469	5.1309	6.9063	5.0819	5.9016	5.8311	4.3455	6.3749	4.1497	5.2334	4.9298	5.8377	5.3892	4.7729	6.3679	6.2128	5.4601	4.8615	6.2559	5.6619	3.5173	5.6073	6.8049	5.0009	5.439	4.8826	5.9748	5.4376	5.1114	6.2178	6.7844	6.8395	6.2987	6.825	4.8782	4.9107	5.4809	6.2091
PF3D7_1303800.mrna1_1	PF3D7_1303800.mrna1_1;3439	3439	5.8122	5.7317	5.4346	4.9658	4.8349	4.6702	4.5729	4.6673	3.4087	6.4901	3.757	5.5367	5.0605	4.7268	4.9064	5.254	5.4016	5.4158	4.1851	6.1955	6.6616	4.7965	5.7241	6.1781	5.2157	5.1485	4.5509	5.4403	6.3074	6.373	5.4757	4.4423	6.0641	5.4709	5.6482	4.4796	4.4189	5.1449	6.2968	4.8836	4.6058	4.7544	5.9623	5.0721	5.6554	4.7944	5.8632	6.2694	5.3273	5.0544	5.2608	5.6138	4.6264	6.774	6.3205	3.516	4.8699	6.0555	5.0246	3.8768	4.2668	6.4461	6.14	5.7679	6.5357	5.3491	5.4486	5.101	6.5209	5.238	5.7178	5.2968	5.3806	5.1256	5.8975	5.51	6.7582	5.4087	5.9816	6.5833	4.844	3.86	5.9047	7.9587
PF3D7_1303800.mrna1_1	PF3D7_1303800.mrna1_1;3440	3440	6.2257	4.5558	5.5656	5.9446	4.8298	5.5157	5.4479	5.6352	4.0618	7.0118	5.926	6.2679	5.2188	0.251	4.7687	5.7871	5.6631	5.532	5.2687	5.7455	6.6079	6.285	5.7323	5.9828	5.5068	4.9079	4.861	5.7698	6.2007	6.144	6.4917	5.7514	6.4674	6.4946	6.007	4.861	6.1751	4.5515	5.9423	5.3306	4.5279	6.2453	6.133	5.4419	6.0277	4.6685	4.3896	6.8623	5.5273	5.1922	5.1985	6.068	5.4838	7.4127	6.1344	4.9616	3.4995	6.2651	6.0488	5.9505	6.6147	6.56	6.3448	6.114	6.6852	5.4306	4.7845	5.1461	7.0888	4.6398	4.1285	5.5226	6.5869	6.2325	5.8336	5.8146	6.3331	6.5794	6.5872	6.3731	5.8582	4.7634	6.5412	7.8935
PF3D7_1303800.mrna1_1	PF3D7_1303800.mrna1_1;3441	3441	5.6871	5.4951	5.6229	5.2954	3.9699	5.405	5.7962	4.1077	4.1268	6.3561	5.6109	6.5854	6.0323	4.6611	4.9819	5.6156	5.6488	4.9791	2.8992	6.3724	6.382	5.8834	5.8359	5.3323	4.6673	4.6977	5.7803	5.3455	5.6929	6.2636	5.7434	5.1375	5.5163	5.7266	5.366	5.6118	4.7098	5.1416	6.0667	2.848	4.6702	5.3789	5.4919	4.1595	5.1293	5.9722	5.3381	6.0255	4.7629	6.4311	5.382	5.4306	4.848	7.2582	5.5018	5.1747	6.1318	6.4012	5.7309	5.9764	5.3205	6.11	5.0224	6.017	6.0137	4.8475	5.8667	4.8084	5.9288	5.5248	5.5481	5.0483	6.1993	4.854	5.4532	6.3969	6.7666	5.6719	6.0928	6.2632	5.8824	4.1961	6.1882	7.3757
PF3D7_1303800.mrna1_1	PF3D7_1303800.mrna1_1;3442	3442	5.9644	5.6531	5.5204	5.033	3.6088	4.466	4.9846	5.6159	5.1272	6.1993	5.2012	5.7973	5.0067	3.8817	3.121	5.434	5.9853	5.3391	4.9208	6.3432	7.7952	5.9807	4.7463	5.7942	5.1239	5.0557	5.1231	3.2172	6.0706	7.6638	6.5157	5.9155	6.0661	5.0014	4.3695	5.7071	4.6058	4.1127	5.4063	4.7328	4.5868	5.1807	5.9944	4.6887	4.814	4.3248	6.0402	7.2754	3.3074	5.8092	5.4145	6.0352	5.8276	6.4114	5.55	6.0693	6.3032	5.7647	5.5236	5.4376	6.6044	6.3754	5.3878	5.2589	5.3705	5.0548	5.1902	4.4621	7.0103	5.314	4.5148	6.3854	6.0976	5.7517	5.6616	5.9903	7.1638	5.6091	5.8352	6.4217	5.7737	5.1214	5.8858	7.135
PF3D7_1303800.mrna1_1	PF3D7_1303800.mrna1_1;3443	3443	6.1783	5.4656	4.9923	5.8427	5.1835	3.9146	5.7602	5.3646	3.5059	6.3356	5.3906	5.7068	5.596	3.847	3.861	5.3423	4.9477	4.0976	4.9621	5.6733	6.9344	5.7764	5.3604	5.3237	5.2765	5.3903	5.9579	5.3775	5.9246	7.5511	5.7142	8.331	6.2743	5.2968	5.0807	4.3985	4.6854	5.8027	5.7409	4.5934	4.1659	6.5947	5.1542	3.8738	4.278	4.7219	6.0934	7.1693	4.327	5.4195	5.582	5.8171	5.5607	6.6942	5.4063	5.5699	5.7973	6.3266	6.0525	5.1027	6.5755	6.0503	5.4545	5.0175	5.6993	5.4656	4.8826	5.9481	6.2897	7.5368	5.2828	5.8819	6.2494	5.228	4.8639	6.6851	5.8004	5.6882	5.407	6.1699	6.2305	2.4983	6.2735	7.0027
PF3D7_1303800.mrna1_1	PF3D7_1303800.mrna1_1;3444	3444	6.548	5.0828	4.7756	5.257	3.6747	5.1783	6.0464	5.4643	4.7004	7.0064	5.2559	6.5531	4.9887	3.852	4.8851	5.1473	6.2867	6.5833	4.9011	6.4089	8.7985	5.825	6.1148	5.0535	5.6053	5.2161	5.6106	5.7692	6.4772	9.4942	6.5155	7.5868	5.4002	6.101	5.1247	3.3632	5.2566	5.4279	5.7669	6.3049	4.3792	5.4874	5.8689	4.9519	5.3494	6.4111	6.0947	5.643	4.1027	6.5396	5.5135	5.5774	5.6349	7.2347	5.8019	4.6525	6.6932	6.3111	5.6605	5.5521	5.7184	5.7029	6.1995	5.6857	5.1934	5.144	5.5258	6.1094	6.0555	5.9395	6.0339	5.3194	6.0839	5.9484	5.4509	6.3169	6.9681	5.5907	5.6803	6.5433	4.9411	4.5981	5.9021	7.2936
PF3D7_1303800.mrna1_1	PF3D7_1303800.mrna1_1;3445	3445	5.8858	6.1977	5.9028	6.4973	5.3338	5.5438	6.0398	5.4963	5.0985	7.6001	5.6215	7.4696	5.4009	5.4825	5.3709	5.7594	5.9957	5.9991	5.2323	6.4714	8.9506	6.7098	5.1977	5.7777	5.5913	4.7361	6.0719	5.7377	7.2619	9.4411	6.8866	5.408	6.8537	6.5503	5.3402	6.154	4.1235	5.5996	5.729	5.8802	5.9572	5.1723	6.0796	5.4588	5.8102	5.23	6.1979	5.6571	4.464	7.9494	6.6904	6.5549	6.3415	7.3834	6.3228	5.8968	7.2275	6.2561	5.9243	5.9932	6.5603	5.9882	6.5697	6.6415	5.7184	5.3302	4.9083	5.9427	6.4291	6.5797	4.5601	6.6776	6.4822	5.3402	6.1797	5.5273	6.844	6.8601	6.7469	6.4385	4.8782	5.0548	6.1516	8.5414
PF3D7_1303800.mrna1_1	PF3D7_1303800.mrna1_1;3446	3446	6.3899	6.7491	6.4014	7.1583	5.7266	6.3778	5.3034	5.844	5.1396	8.0757	6.5253	8.2169	6.3987	5.8128	6.0361	6.6816	6.0446	6.2919	5.6778	7.9543	10.257	6.9942	6.4752	6.8184	6.7965	5.6562	6.7527	6.0618	8.4194	10.8943	6.5207	6.9613	6.6918	7.3747	5.9373	5.9011	4.9284	5.7623	6.5433	5.6716	5.4273	6.0879	6.2126	4.3219	5.7621	5.6755	7.0245	6.3808	5.4118	8.2581	6.0955	7.2616	7.8108	7.4731	7.5723	5.2698	8.4045	7.8077	9.0791	6.2269	6.6612	6.7589	7.9187	6.5577	8.2502	6.5696	4.5135	5.9131	7.618	7.1069	6.5892	7.1861	9.884	7.9177	6.7257	6.3681	7.6437	7.1376	6.8323	9.277	6.4089	5.9333	6.7814	7.8206
PF3D7_1303800.mrna1_1	PF3D7_1303800.mrna1_1;3447	3447	6.6421	7.114	7.0431	9.2873	3.8207	6.8121	6.2948	6.1239	5.0435	8.4492	7.0006	9.0751	8.6538	6.275	5.6302	6.9675	7.2968	6.987	6.1089	8.1748	9.8394	8.014	7.1073	7.2454	6.9727	4.408	7.6084	5.9162	8.4533	11.4506	7.6585	6.9958	6.9416	7.7674	5.257	7.7989	6.2832	5.4902	6.913	7.5297	6.5514	6.8842	6.7163	7.4406	6.023	6.1717	6.3802	8.0891	7.5164	10.0126	7.7092	7.8604	8.534	7.9345	7.6195	5.8602	8.3162	8.4146	9.0678	5.6103	6.2763	7.2367	8.3125	7.1974	9.7337	7.0269	6.3357	6.12	8.6188	7.6481	7.0002	8.0048	9.8208	8.3262	6.4928	7.3944	8.1464	7.7395	6.9671	9.4898	6.6789	5.5844	8.5324	8.8052
PF3D7_1303800.mrna1_1	PF3D7_1303800.mrna1_1;3448	3448	6.6382	6.8765	7.9536	11.663	4.9439	8.2766	7.4225	7.697	5.2176	8.4586	7.5221	9.0146	9.9383	5.4722	10.8867	8.0834	11.0694	9.9474	5.8359	8.1713	9.4085	7.3957	7.534	7.0537	8.1733	5.2207	8.3575	11.4932	12.0922	10.8076	7.4205	10.2123	9.1482	10.2304	8.2575	8.1209	4.7522	5.3172	6.6002	7.4322	6.7334	7.9705	6.0635	7.4097	6.5325	11.8898	7.0866	13.1119	12.9512	9.1301	10.6377	9.8753	8.6581	8.2094	6.6967	5.8032	5.7371	9.9071	9.0766	5.854	7.6618	7.3993	8.2584	6.8198	8.646	6.9694	6.5759	7.2833	8.8814	9.8799	13.3532	6.2498	12.9029	13.0042	10.9713	12.5454	11.8351	7.7017	7.0148	9.4491	6.8589	11.465	13.638	9.6907
PF3D7_1303800.mrna1_1	PF3D7_1303800.mrna1_1;3449	3449	6.8889	7.7754	6.218	8.8268	5.488	6.8955	5.5604	6.3682	5.017	7.2976	6.5768	5.4165	6.9608	3.8063	6.7892	5.8477	5.6229	8.9466	5.1574	7.3576	9.0872	6.5195	6.1361	7.4076	8.1977	4.9869	8.3124	6.2581	7.678	9.6132	7.0983	6.5367	8.8538	8.1552	5.9198	8.2791	5.8037	5.3291	5.95	8.2069	6.7876	9.7496	6.327	7.1299	6.3523	5.243	4.8714	6.3316	6.9868	7.841	5.8367000000000004	7.4999	5.6814	6.0757	5.2672	5.6622	5.1739	10.3601	9.1081	5.5789	7.4444	7.2527	7.0775	6.9249	7.746	6.8102	6.1092	7.357	8.2262	5.3834	6.4477	5.9757	11.6131	8.3981	6.2353	6.98	7.9815	7.8606	7.5714	8.733	5.9607	5.649	7.399	7.0445
PF3D7_1303800.mrna1_1	PF3D7_1303800.mrna1_1;3450	3450	10.2927	11.7864	6.6122	8.3972	5.4637	7.8144	5.299	5.4306	5.106	8.6166	6.7416	5.3653	5.4845	4.1953	6.8066	5.581	5.9706	8.3474	5.332	7.4327	8.4356	6.4537	6.0152	7.0336	7.2712	5.6124	8.0062	6.4576	6.7365	10.3575	6.8462	6.2564	8.3723	7.6552	5.5005	7.3483	4.6966	5.605	5.8892	12.0946	4.7474	8.9179	6.3112	7.0784	7.5395	5.7772	5.7021	5.6713	7.0747	6.5002	6.1077	7.1107	6.2928	7.6296	5.6982	5.3031	4.7409	9.8396	8.8807	5.7698	6.9903	7.6748	6.8534	5.3988	7.0352	6.5177	4.2441	6.6703	8.4612	6.076	5.9203	4.9588	11.3747	7.7771	6.3114	6.106	7.3429	7.2205	7.3974	7.7164	6.2411	5.3981	7.1456	8.062
PF3D7_1303800.mrna1_1	PF3D7_1303800.mrna1_1;3451	3451	8.7483	6.2012	6.1495	7.5868	5.2735	7.3263	5.6548	4.5747	5.0742	8.6537	6.6639	5.5091	6.0509	4.1763	7.4265	5.9456	5.9355	6.3152	6.1208	7.4284	8.4414	5.7298	6.316	6.7842	7.1496	5.0148	6.6716	6.1367	7.3061	10.1601	7.1535	5.4443	8.1114	7.2611	4.7131	6.683	5.3533	6.4816	6.5119	6.2054	5.3885	8.7926	5.9894	8.0345	7.7398	5.5726	6.1843	4.843	6.7891	5.7706	5.9745	6.8675	4.8841	7.173	5.466	5.8738	4.7698	9.8911	9.0479	4.7323	6.6707	6.817	6.2845	5.6798	7.7934	6.3703	5.522	7.3816	7.555	5.243	5.3695	5.8364	10.9964	6.8853	5.7035	6.6703	7.355	7.1224	8.3428	8.2929	6.6568	5.5423	7.781	7.4726
PF3D7_1303800.mrna1_1	PF3D7_1303800.mrna1_1;3452	3452	7.0237	6.2161	6.1518	5.9846	5.879	6.5426	5.8711	4.5862	4.4854	7.9555	5.3526	5.3096	5.3212	3.0566	6.2057	6.3651	6.1813	6.8325	5.4816	6.9775	7.793	6.5983	5.8324	6.246	6.9353	5.3223	7.5517	5.8647	7.2852	10.1036	7.2491	7.0418	8.3343	7.8318	5.5832	7.4507	5.596	5.382	5.3885	5.4168	4.858	9.5286	6.4363	6.9271	6.2321	5.8227	5.8537	6.0009	6.2254	6.965	5.9905	6.7343	4.6473	6.5661	5.2979	4.7554	5.021	9.8199	8.6408	5.8326	6.9205	7.091	6.6489	6.3531	8.2767	6.5207	5.5619	6.8062	8.6831	5.805	5.7586	6.0045	11.4848	7.6089	5.1659	6.0691	7.1134	8.0408	6.7507	8.7064	5.8994	6.0717	7.2268	8.5436
PF3D7_1303800.mrna1_1	PF3D7_1303800.mrna1_1;3453	3453	7.4308	6.0533	6.9442	8.8692	6.0613	8.5186	6.1058	5.5886	5.1018	7.1423	6.3082	5.3052	8.4116	4.9388	8.0999	6.1493	7.6933	8.431	5.7361	9.1724	10.9055	6.3909	7.7024	7.2922	7.6779	6.7	8.2347	6.5185	8.9646	11.5715	8.0875	7.2418	9.1504	7.7305	4.6713	7.7409	5.6467	5.5945	8.2097	5.7743	6.8569	8.8163	6.8584	7.4742	6.9185	6.1079	6.4146	7.9784	5.7605	7.2391	5.4152	8.0432	5.6599	6.1894	5.5182	6.1179	5.2141	10.8971	9.2023	4.9307	6.8066	7.0839	7.4674	7.7598	8.6177	7.5349	6.43	9.3331	8.687	5.4256	7.1566	5.8019	12.0392	8.9999	6.3773	6.9026	7.9986	7.5833	7.4489	9.4227	7.8063	6.4036	8.5665	8.2148
PF3D7_1303800.mrna1_1	PF3D7_1303800.mrna1_1;3454	3454	7.1899	5.9453	6.017	7.4268	5.5329	7.6309	5.9841	5.1185	4.04	7.4705	4.9722	5.1502	6.9083	3.9699	6.5714	5.2494	5.916	8.9039	4.5874	7.7656	6.7621	6.3381	6.6276	6.6134	6.6827	5.4621	7.8079	6.1825	7.2261	7.5014	6.1254	7.7184	8.7147	6.8647	4.8495	7.7629	4.0695	5.3161	5.7506	3.7856	4.916	8.9008	5.2373	7.395	6.6452	4.0461	6.0644	6.2615	5.1252	6.7728	5.8495	5.9134	6.5543	6.8364	5.0076	5.4426	4.9505	10.6974	8.7464	4.1465	6.5154	6.9959	7.1423	6.2434	7.9495	6.2359	5.4666	6.6968	8.5985	4.9001	6.6956	5.0461	11.9342	8.2195	5.8329	6.6525	6.9545	6.1552	7.023	7.8607	6.3468	5.9402	8.0631	8.0165
PF3D7_1303800.mrna1_1	PF3D7_1303800.mrna1_1;3455	3455	7.6708	6.2418	6.0317	8.0289	7.649	8.8597	6.9446	5.1391	7.1873	7.6056	5.9198	5.6859	8.1539	7.7499	8.3019	7.3636	7.5415	9.4511	8.0687	8.555	8.407	7.9478	8.0194	7.6148	8.672	6.9284	7.2873	8.8415	9.156	8.1669	9.0152	7.4412	8.9777	8.4694	6.501	7.0763	6.3752	5.6226	8.7606	5.8679	8.4091	10.204	7.1077	8.2587	7.4532	5.6418	6.1077	8.6374	5.7369	8.3749	6.7585	7.7537	6.6952	7.6868	6.3889	4.904	5.742	11.109	7.9828	6.0721	7.3011	7.71	7.8389	6.9087	9.5605	8.1547	7.0993	8.5757	7.9312	6.3794	7.0095	5.4266	12.3119	6.5076	6.7586	6.984	8.5802	7.5258	7.7855	10.2185	8.286	7.1143	9.4709	8.3619
PF3D7_1303800.mrna1_1	PF3D7_1303800.mrna1_1;3456	3456	7.0771	6.4877	5.6758	6.4182	5.9279	7.0271	6.102	6.0682	5.1534	7.3547	5.7631	6.1697	6.1737	4.8929	6.2141	5.7698	6.4336	7.6403	5.5097	7.3408	5.9286	6.4846	5.5509	6.9585	8.0275	5.43	4.8953	7.1684	6.937	7.1587	6.8201	5.1412	8.6831	7.6397	5.1383	3.9982	5.0505	6.1266	5.844	6.1045	6.0112	8.613	5.9493	6.5683	5.9134	4.5777	5.6467	6.3949	5.3501	5.7236	5.8909	6.0518	7.5218	8.852	5.7043	5.6685	5.5589	10.6925	7.9999	5.1993	6.1755	6.9991	5.8572	6.6302	6.8112	5.5267	6.2277	8.8993	8.3374	6.2451	5.6625	5.116	11.2467	5.8615	7.2259	6.1266	8.0624	7.0378	7.5245	7.881	4.7442	5.6326	8.8388	7.8481
PF3D7_1303800.mrna1_1	PF3D7_1303800.mrna1_1;3457	3457	8.7106	7.3306	6.8673	10.2966	6.545	10.4375	7.7795	9.1126	7.4684	8.9511	6.6697	6.823	9.9061	7.0869	8.5791	7.2606	9.1225	10.3366	9.3591	8.9355	11.2624	11.0724	6.2826	9.0891	8.5512	7.5015	7.4086	10.2839	9.6393	11.4622	11.359	6.7405	10.8626	8.928	7.2454	7.3332	6.6369	6.697	8.755	7.0683	9.5718	9.5652	8.1535	7.9267	8.4912	7.4113	6.9275	8.9502	6.8201	8.6365	8.8396	8.6956	8.0594	9.5629	6.7908	7.2384	5.9644	11.5858	8.809	6.5575	7.3473	8.9494	11.9292	7.13	7.7222	7.1163	7.6165	11.1319	7.9981	7.9956	7.0653	6.5122	12.5101	8.2907	7.0297	6.6509	10.1373	11.0051	8.4792	8.8075	7.6447	8.3557	11.9516	8.3761
PF3D7_1303800.mrna1_1	PF3D7_1303800.mrna1_1;3458	3458	6.8068	6.4	6.0843	6.9672	5.2551	8.4979	5.4263	5.756	3.8339	7.0586	5.3789	5.6159	6.2821	2.5632	7.4135	6.3544	5.9644	6.1526	7.7392	6.9493	6.676	5.7798	5.2895	7.3459	5.5113	5.7743	6.337	8.1308	6.6093	7.3991	6.8156	5.876	7.869	5.926	6.8943	7.0003	6.4674	5.7071	6.7518	7.1018	4.5116	7.998	5.9944	6.6082	4.9131	5.4656	5.4983	6.4232	5.8582	6.384	6.1336	5.6616	6.7494	7.888	6.2234	4.7131	5.0811	6.8012	6.2673	5.0112	5.3909	6.3743	8.9613	5.5537	5.805	5.7626	7.032	6.1548	9.3083	8.1024	4.995	5.3988	7.5412	6.3916	6.4331	5.9498	7.3608	10.048400000000001	7.4125	6.9038	5.2106	6.0101	6.7049	7.6937
PF3D7_1303800.mrna1_1	PF3D7_1303800.mrna1_1;3459	3459	8.5195	9.5164	9.7654	7.2574	5.5472	8.6679	6.7856	7.3305	6.5051	8.7854	7.5678	7.8415	7.8565	7.3417	8.1779	7.4846	7.8185	7.1347	7.7849	9.3739	9.7266	7.9204	6.7956	8.0645	7.4723	8.8719	9.3277	8.0426	9.7527	9.5654	8.9423	5.4168	9.696	7.6594	7.962	9.6768	8.0915	7.126	7.844	8.756	6.9733	8.7148	8.0134	8.3713	7.1511	9.3701	7.5225	8.0155	5.86	8.0482	8.5284	8.6471	9.7776	9.0306	8.4479	10.642	5.3947	8.3207	7.384	6.973	6.7462	10.0518	12.7047	7.4502	8.5317	7.8421	7.8715	8.8529	8.4659	9.413	11.3445	6.8403	8.8186	8.1684	6.8851	6.823	10.0977	11.9073	8.7665	9.0057	8.0996	8.1241	9.0993	8.8462
PF3D7_1303800.mrna1_1	PF3D7_1303800.mrna1_1;3460	3460	7.6726	9.6401	8.0322	8.9574	4.9303	9.0931	7.4132	8.1608	7.8233	9.0093	6.6532	8.7325	9.2933	7.484	9.3563	6.7455	8.8864	8.355	7.7874	10.5649	10.4086	7.529	6.5385	8.1999	10.4032	9.3837	10.221	8.0689	10.4998	11.5667	8.478	6.4687	9.0211	11.1116	9.0529	10.4946	6.9822	6.9616	8.8938	8.9334	6.3728	9.5426	10.7226	7.8797	7.303	7.7898	6.8407	10.3947	8.0968	8.7372	7.6781	14.5032	10.0913	8.0926	7.5837	6.4325	5.9605	7.8812	7.1174	6.7134	6.2496	9.9786	12.232	8.2057	8.1529	7.7403	8.4641	9.6226	8.7382	9.3779	7.9362	6.7378	8.6648	8.2272	7.592	7.0181	10.3087	11.8951	9.0217	8.5135	8.2603	8.985	10.0768	9.1135
PF3D7_1303800.mrna1_1	PF3D7_1303800.mrna1_1;3461	3461	8.8408	8.2667	5.8076	6.9375	4.6106	8.5186	5.3306	5.7863	4.9644	7.3915	5.5601	6.2703	6.5075	4.1177	8.2431	5.632	6.4733	6.6179	6.0777	8.0974	9.584	6.1457	5.9619	6.9726	7.6201	7.9885	8.257	6.8688	8.1281	8.9529	7.685	5.1189	6.9772	7.5718	7.435	8.5985	5.1497	7.4803	7.3121	6.8304	7.5166	10.0094	8.6765	6.9896	6.3863	6.8702	6.6023	6.4227	5.2758	6.1003	5.8402	13.9104	4.8263	7.6033	6.2172	4.0286	5.8179	6.5486	6.8206	6.4048	5.3082	7.6436	11.8602	8.2389	6.438	6.0328	7.3457	9.1715	5.7687	6.6101	6.0332	5.8169	8.6147	7.4538	6.3089	5.3674	8.7652	11.0498	8.2117	5.3027	6.9237	7.6411	9.7351	7.6174
PF3D7_1303800.mrna1_1	PF3D7_1303800.mrna1_1;3462	3462	6.5201	6.3025	5.1981	6.9668	1.1043	8.3185	5.6999	5.6676	4.1946	7.0417	5.2547	6.6181	6.2873	2.5509	7.9687	5.6346	6.9146	5.9248	6.5521	8.2811	9.543	5.5204	5.9286	5.903	7.322	8.94	7.9624	6.522	7.6024	8.5926	7.7677	5.1579	6.8951	7.3939	8.2268	8.366	3.5472	7.3639	7.1876	4.3736	6.7948	10.4805	8.5904	6.7984	6.7458	6.3462	5.9977	6.0052	4.6064	6.3254	5.6823	13.975	4.5503	6.8108	5.1231	4.5173	5.8048	5.4575	6.1703	6.4923	5.3154	7.5904	11.5546	6.9607	6.1365	6.2304	7.4085	8.3498	6.7866	5.6413	5.7309	5.4624	7.2611	6.9344	5.888	4.3356	8.4789	10.5637	7.8398	5.6696	6.0581	7.8221	9.0857	7.4982
PF3D7_1303800.mrna1_1	PF3D7_1303800.mrna1_1;3463	3463	6.2054	5.5904	5.9057	5.61	4.9644	6.1871	5.7096	6.1839	4.7219	6.0394	4.995	7.761	5.3331	4.7887	6.3963	5.3009	6.2168	5.8804	6.7215	6.7593	8.6306	5.2396	5.0832	6.3132	8.1798	8.3955	7.7991	6.6723	6.5878	8.3753	7.517	4.8037	7.0518	7.6775	8.0692	8.4198	5.7589	7.0535	5.8104	4.8649	6.603	8.6782	8.9721	6.3983	4.6241	6.8133	4.464	5.9241	0.4854	6.5667	5.7554	14.0984	5.3865	6.7252	5.2373	5.1119	4.4229	4.888	5.7344	7.6776	5.0622	7.6106	11.443	5.9793	4.5059	4.9584	6.605	7.2646	5.0609	5.2415	3.4529	5.2709	6.5841	6.4798	7.685	5.5245	8.1027	10.5708	6.683	5.8442	5.972	7.3931	7.6991	7.0188
PF3D7_1303800.mrna1_1	PF3D7_1303800.mrna1_1;3464	3464	6.6984	6.8383	6.0755	7.1558	5.1667	7.3363	5.6415	6.9833	5.7661	7.3544	5.6218	7.6363	7.5026	3.0652	7.5954	6.0117	7.0823	6.4403	8.9859000000000009	7.8728	7.1181	5.4499	6.393	7.4605	8.3868	8.6323	9.8639	8.7262	8.532	7.3919	7.7738	5.6387	7.0227	9.2556	8.1658	9.8473	5.0352	5.8209	6.6662	5.7098	5.1123	9.4867	9.358	8.1273	6.1609	5.4581	5.5404	7.1517	5.2059	6.8077	6.5996	14.2178	6.4212	10.5259	6.6475	5.0934	6.0398	5.7544	9.975	5.2902	4.7766	7.6589	12.051	6.701	6.4102	6.747	7.5088	8.4477	7.5616	5.5232	5.717	7.9411	6.9757	8.5946	6.7173	5.7814	8.8651	11.247	7.0917	6.455	7.4353	8.4337	7.3707	8.3421
PF3D7_1303800.mrna1_1	PF3D7_1303800.mrna1_1;3465	3465	6.2327	6.6344	6.4269	7.2588	3.6439	7.2958	6.2703	6.1577	3.4033	7.019	5.6424	5.7358	7.2277	4.0418	7.2308	5.0738	6.2897	5.9798	8.3543	6.9908	6.2591	5.813	5.7301	6.6141	9.0001	8.3754	7.7276	8.2533	7.5253	6.7475	8.0696	1.2327	6.6761	9.3835	8.3428	7.1103	5.4627	5.3558	6.1787	4.7098	5.5832	9.542	9.0542	9.6509	5.6893	4.0365	5.2836	5.3366	4.1301	6.3034	5.8965	13.9895	5.8577	9.5405	6.5832	5.3957	7.1167	5.9588	5.8061	7.1429	5.5632	7.489	11.3381	6.0466	6.6346	6.2961	6.9564	7.8445	6.3597	5.3823	3.541	8.7848	6.7866	6.1645	7.9879	5.2456	8.5864	10.6264	6.7692	6.7109	6.3975	7.4816	7.1697	8.0077
PF3D7_1303800.mrna1_1	PF3D7_1303800.mrna1_1;3466	3466	6.0275	6.4502	7.2374	7.3271	3.5135	7.0006	6.0159	6.984	5.3899	6.4316	5.5254	5.2315	7.2847	3.4931	6.1256	5.6129	7.5848	5.7268	4.7772	8.0053	7.3223	4.6758	5.615	7.7259	9.07	7.7939	7.5435	5.8248	7.7626	7.1945	7.6829	4.9919	6.9118	9.0444	8.0806	8.4371	4.7082	4.7698	5.8507	4.5385	4.6171	7.1084	9.4424	10.4387	5.7991	5.632	5.238	5.2184	5.0704	6.4827	5.3341	14.0624	5.7981	9.3269	6.5038	4.7623	5.2001	5.4738	6.6023	5.7887	5.1346	7.9754	11.0428	6.4634	6.0747	6.0787	7.0158	8.1287	6.6385	5.8577	5.5753	5.7578	6.888	6.452	6.1753	5.84	7.7524	10.3153	7.7578	6.3679	7.1765	8.0043	6.9659	7.4468
PF3D7_1303800.mrna1_1	PF3D7_1303800.mrna1_1;3467	3467	5.5756	8.478	5.8079	6.8063	4.4155	5.7674	5.2705	6.0572	4.4423	6.359	4.9523	5.2589	6.6276	4.3916	6.4278	5.4289	5.9674	5.8435	4.7115	6.8301	10.5678	4.2913	10.496	4.3132	8.4315	7.7707	6.87	5.6806	7.2038	9.6537	7.4558	10.3268	8.6259	9.1851	7.7832	6.288	4.9514	4.1027	5.1843	6.6135	3.4356	8.5783	8.627	9.1039	5.4741	4.2242	5.6707	6.1396	4.0426	6.2815	5.2114	13.984	5.2184	8.4488	6.2521	4.6668	5.6545	6.4046	7.4696	4.5686	4.1185	10.5616	6.3434	5.4195	5.7509	6.5705	7.4371	7.8526	5.537	5.4692	4.382	6.033	6.6232	7.5669	5.1131	5.5506	10.8211	5.6305	6.1334	6.4318	6.0446	8.1062	5.9423	7.4032
PF3D7_1303800.mrna1_1	PF3D7_1303800.mrna1_1;3468	3468	5.86	7.4339	6.6771	5.689	3.8359	6.3682	6.3658	7.0112	3.0687	6.1144	5.5068	5.0453	5.6971	2.856	6.7846	5.4786	6.9773	4.6792	5.6395	7.0366	6.9779	4.3284	6.7609	5.5367	6.7749	6.0181	5.4819	4.7301	6.8066	5.9692	6.9371	5.4121	5.438	6.7022	5.0522	5.4647	5.3045	5.302	5.4293	5.6366	4.6444	8.458	8.451	8.6516	6.2382	5.0665	5.6465	6.1526	4.09	4.2824	5.0396	13.8457	5.3226	7.9927	7.3506	4.7708	5.0802	5.5665	6.116	3.4383	4.4323	6.7351	6.1904	6.4704	4.5795	5.5573	6.8689	7.3062	5.7266	7.7836	3.98	5.2581	7.2578	6.4361	5.9186	5.634	7.0161	5.9837	6.5878	5.1827	5.8575	6.8199	7.0121	6.2089
PF3D7_1303800.mrna1_1	PF3D7_1303800.mrna1_1;3469	3469	6.3891	8.8877	5.6904	8.635	4.7109	7.7344	6.6473	7.4852	3.2705	6.9837	5.8495	5.7043	9.2086	3.9699	8.2267	5.3802	7.3821	5.6038	5.2551	9.1973	6.8461	5.2102	5.8858	5.1679	8.4853	7.5875	6.9855	5.3331	8.8001	6.8807	7.9898	5.2095	5.4954	9.2834	7.3236	7.0853	3.2388	5.9093	6.1256	7.1103	6.2819	7.871	9.9349	9.9216	5.3172	5.585	5.8948	5.9832	3.1473	5.8753	5.2713	14.1801	5.8304	8.9169	7.5786	5.3968	7.0303	6.1037	6.8723	7.8008	8.2406	9.0295	10.3178	5.9326	7.0076	7.539	6.8878	8.2416	5.5919	6.9641	5.1252	5.9167	7.2615	7.6586	9.9568	8.9486	7.5696	9.2201	5.8115	7.7775	7.127	7.9979	6.6957	5.8716
PF3D7_1303800.mrna1_1	PF3D7_1303800.mrna1_1;3470	3470	6.5511	7.2597	5.4289	7.0934	5.6985	7.0506	6.1562	6.5043	4.6299	6.0546	5.0009	5.5382	7.4871	4.106	7.7585	5.9038	7.0017	6.4279	5.0152	5.1214	6.414	5.4757	4.7756	4.9713	6.8059	4.9307	9.5674	6.027	6.0011	6.7669	7.1777	4.8359	6.067	7.9775	4.9914	10.3416	5.4232	5.4012	5.917	6.1432	6.1875	7.808	8.5261	9.893	5.5056	5.6957	5.878	5.7222	4.6758	5.3374	6.0779	13.6191	6.0841	7.7528	7.792	4.6915	6.816	6.0369	5.6061	5.1663	5.3533	8.0832	9.6543	4.9873	6.2608	5.9732	5.926	7.5645	4.735	7.102	5.4725	6.0535	6.3693	6.1867	5.5515	7.0136	8.6518	6.1916	5.7148	6.441	5.9388	4.7724	6.5483	6.394
PF3D7_1303800.mrna1_1	PF3D7_1303800.mrna1_1;3471	3471	6.3916	7.1608	5.7363	6.36	3.6135	6.7774	4.6035	4.5342	2.0909	6.6991	7.124	8.6983	6.4878	3.6064	7.011	5.991	5.9112	6.7909	5.2657	4.9331	6.0164	4.6781	4.3183	5.5304	7.6464	4.9625	5.285	5.5423	5.5524	6.0074	5.7999	4.0505	3.6792	7.6545	5.9284	5.3533	4.5558	5.0583	7.8274	5.1346	5.0682	6.7281	6.9737	9.1089	3.3604	3.847	6.0618	7.7975	3.1293	5.3114	4.228	11.7207	6.1477	7.9247	8.1274	5.0272	6.2034	5.3114	5.8902	4.2188	5.0951	7.1505	12.2832	5.3309	4.4168	7.038	5.8716	7.6595	5.5129	6.6333	4.4162	6.0391	6.1106	6.366	4.8525	5.709	7.6965	8.7684	5.7485	6.224	6.1892	4.8649	6.0396	5.2555
PF3D7_1303800.mrna1_1	PF3D7_1303800.mrna1_1;3472	3472	5.3132	5.7568	4.0781	4.3882	1.3391	5.5702	4.4944	4.0548	2.4751	5.6831	4.3561	4.5735	4.7819	3.2126	6.1516	5.1599	4.6753	2.6781	4.373	4.5379	5.561	2.9946	4.0188	4.1898	5.2016	4.1094	2.251	4.1077	4.7148	5.1863	4.9937	1.8237	4.1771	5.2426	4.594	3.9203	3.4944	4.3477	4.9873	5.1538	4.4403	4.5323	4.327	4.464	3.6656	4.0339	3.858	3.3937	3.844	3.858	4.4995	5.4084	3.3799	4.0764	5.202	3.8866	5.0626	5.2399	4.9837	3.8248	4.4436	4.4621	5.7824	5.1902	0	5.3255	3.4841	6.4192	3.858	5.193	3.4303	5.5625	5.0157	4.1755	4.1119	4.6118	5.26	4.851	4.2165	2.433	4.6421	2.6531	4.2638	4.0832
PF3D7_1303800.mrna1_1	PF3D7_1303800.mrna1_1;3473	3473	5.2284	5.684	5.4293	5.9537	4.6082	6.6087	4.4135	4.591	3.3757	5.649	4.1538	3.6218	6.4951	3.4542	6.6371	5.6082	5.3505	4.9054	4.813	3.9946	4.8639	4.0321	8.8245	5.0023	4.1651	3.3118	3.437	5.047	3.862	4.8904	4.6328	3.7366	5.3719	5.5491	4.1795	5.2087	4.3277	4.4303	5.0828	4.382	5.1934	4.0635	5.9081	8.1618	4.5607	4.4283	5.3785	3.5957	4.1169	5.2234	5.153	5.2277	5.1416	7.4367	6.4504	4.5735	5.5385	4.7082	5.3933	4.5078	4.4502	5.6135	4.7527	3.366	5.2048	5.1473	3.2555	7.6472	5.2437	5.749	4.5211	4.8048	5.6707	5.6323	5.1574	4.3031	6.2044	3.9098	5.0942	6.407	5.1615	1.6415	5.1981	4.3413
PF3D7_1303800.mrna1_1	PF3D7_1303800.mrna1_1;3474	3474	5.5407	5.1647	4.4634	4.0721	4.7602	5.6596	5.1619	4.5046	3.7203	5.5862	5.2464	3.359	3.9736	2.0108	5.7913	5.5182	5.4141	4.2585	5.0396	5.3216	7.888	4.5354	4.4046	3.7181	5.4909	5.0126	6.9463	5.3143	5.6014	9.1162	4.9274	3.9345	4.5491	5.5354	5.3187	6.9423	3.4436	3.8649	5.669	3.4356	4.275	4.8212	5.4558	5.4453	4.6949	4.5975	4.8831	4.1481	4.4744	5	4.5577	4.5122	8.4244	5.2861	6.6806	4.2188	2.1827	5.4744	5.6645	4.8982	5.1014	5.8792	5.9091	4.749	5.2157	5.373	4.5053	5.6389	4.5033	5.7737	2.4621	5.4077	6.0654	5.51	5.3448	5.8395	5.9962	5.0312	6.5612	6.3498	5.1502	3.272	6.5404	5.4148
PF3D7_1303800.mrna1_1	PF3D7_1303800.mrna1_1;3475	3475	5.7263	4.9519	4.6639	4.5014	5.1727	6.9518	5.0968	5.3201	4.4627	6.1096	5.4786	5.0281	3.84	5.3806	6.8825	5.4584	6.2906	3.5705	6.3431	6.9083	6.7251	4.0321	5.2795	5.0317	5.0303	3.5969	7.7631	6.3001	5.3909	7.2616	5.0605	3.6803	5.0014	6.0023	5.5925	8.5277	3.6147	4.0618	4.6082	2.1077	2.4542	3.696	5.3363	6.436	5.1048	3.6645	3.8309	4.5826	4.238	5.4832	5.1449	5.3827	9.1285	4.3861	7.8001	4.5546	1.7991	4.7897	4.7544	4.5747	5.675	5.6582	4.9722	4.9303	4.2418	5.7293	3.841	4.4666	4.2434	6.8454	1.3896	5.0201	5.151	4.6433	5.7626	5.1169	6.5558	4.4363	4.3709	5.431	5.6473	2.797	4.6628	3.0374
PF3D7_1303800.mrna1_1	PF3D7_1303800.mrna1_1;3476	3476	5.8892	5.3501	5.4326	4.5521	4.8753	7.8174	5.5087	7.0633	4.0522	5.3327	5.2269	5.3402	5.1342	3.2203	7.3804	4.7015	7.4987	3.7485	5.848	5.7298	8.6879	2.4751	4.8319	4.6803	5.2376	4.3262	7.4331	6.3861	6.3169	7.9471	6.5118	3.7751	4.9189	5.8844	4.9241	8.1871	4.3653	5.3219	5.1293	3.9809	5.2048	4.6656	6.0431	7.0443	4.157	4.0917	5.3431	5.5777	5.7225	6.4356	5.8997	6.8519	9.4872	5.7711	8.3942	4.1635	3.1795	5.4877	5.6651	6.3041	5.5632	6.031	5.6616	5.3208	4.3799	5.7482	4.8709	5.5993	5.9103	7.3422	4.0548	4.6719	5.9155	5.302	6.9245	6.1963	7.2562	5.5027	5.4774	5.5919	6.2443	4.4482	7.0701	4.8207
PF3D7_1303800.mrna1_1	PF3D7_1303800.mrna1_1;3477	3477	6.9042	5.5254	5.5814	5.8669	6.5078	6.3721	7.0924	8.7271	6.8665	7.0224	5.5558	5.8667	6.1957	6.9505	6.5895	6.4079	8.7006	6.1837	6.133	8.16	9.8283	4.7871	5.876	7.0194	5.9348	5.7173	7.4522	7.1665	8.0371	8.8371	6.4353	5.9376	6.9468	6.8201	7.0865	8.0681	5.4696	8.1159	5.8331	5.4229	8.6594	5.7479	7.2511	7.3847	6.7136	4.6622	6.6033	4.9317	6.0693	9.3152	6.3633	7.7979	11.3127	8.9476	9.0026	3.9098	5.2668	7.8077	6.6837	6.5113	6.2196	7.0053	7.6583	5.7814	7.1305	6.636	6.225	6.4393	5.3712	8.6123	4.7104	5.9052	8.0671	6.7782	6.8446	6.4107	8.0334	6.3016	6.0503	7.3332	6.5913	6.3487	7.7397	5.3695
PF3D7_1303800.mrna1_1	PF3D7_1303800.mrna1_1;3478	3478	7.0727	5.2269	6.0248	6.5041	6.9284	6.5416	6.9675	8.353	6.2563	6.0587	6.4947	6.433	5.554	6.8506	6.4754	6.0257	8.9303	6.0079	6.1241	8.2182	10.3794	5.7586	6.134	6.7948	5.9848	5.8696	7.5815	7.0915	7.9268	9.573	7.2085	5.99	7.2416	7.2521	6.3145	8.8559	5.6326	7.6521	5.986	4.8826	7.115	6.1791	6.2474	7.4666	4.7639	5.1064	7.0533	5.7101	5.8856	7.6507	6.9689	6.2481	11.3787	7.6218	8.7875	4.991	5.2399	7.0085	7.3358	6.8254	6.2203	6.7071	6.9639	5.488	7.1829	6.3096	5.9837	7.0819	5.9369	8.4838	4.7955	5.1643	7.205	6.77	6.9171	6.1328	7.4468	5.5524	6.4204	7.2843	6.0712	6.2447	6.7584	6.3802
PF3D7_1303800.mrna1_1	PF3D7_1303800.mrna1_1;3479	3479	6.2752	4.844	5.565	3.9533	5.8802	6.0708	7.2264	8.7039	5.0027	6.0592	6.1158	5.3092	5.6276	5.8146	5.7827	6.8743	8.9152	5.7714	4.5546	7.7957	9.021	4.6809	5.745	6.2348	5.4906	4.9777	8.3733	6.3076	8.1125	9.0943	7.1861	4.9174	5.8179	6.4843	5.0259	9.8643	4.7104	6.4124	4.488	3.3923	6.4994	5.8022	6.8335	7.7893	5.0378	4.8212	6.2869	3.5705	6.27	6.5712	6.4436	8.1256	10.9398	7.1753	9.416	5.5379	5.3381	6.293	6.4992	6.6751	5.4486	6.6906	7.2639	5.7684	8.4738	6.3074	5.1918	6.3626	6.2174	8.7719	4.7692	5.6259	5.6857	6.4648	6.2873	5.8475	6.9788	6.2694	6.6986	9.2113	5.7858	6.5388	6.8039	5.3889
PF3D7_1303800.mrna1_1	PF3D7_1303800.mrna1_1;3480	3480	6.7339	5.9307	5.4896	5.4783	4.5957	5.9028	7.4219	8.5609	3.1457	7.5797	7.0982	6.0736	5.636	4.8743	6.4491	7.0088	8.4343	6.4917	5.3854	10.1407	11.2392	4.6673	6.873	6.6152	8.3563	6.8587	9.0649	6.057	10.3112	10.5768	7.4433	5.2315	6.116	8.9723	6.6242	10.125	5.8309	6.9706	5.6296	5.1711	4.8445	6.4469	8.2565	9.3412	6.7631	5.3245	6.4788	5.6209	6.7645	7.0065	7.0369	7.5232	11.0525	7.5127	9.6733	3.905	6.0007	6.3839	6.984	8.0769	5.1239	7.8018	9.3805	10.7771	6.1629	6.3756	5.594	6.5029	8.181	9.2994	5.5398	4.546	6.5554	6.9753	8.7433	5.8667	9.4085	8.8986	9.7474	7.2999	6.5229	6.8427	7.5624	7.4915
PF3D7_1303800.mrna1_1	PF3D7_1303800.mrna1_1;3481	3481	7.2207	6.2382	6.5595	6.4396	9.5569	7.1198	8.1596	9.0884	9.5281	7.0251	7.8279	7.3297	5.1338	9.6917	7.8535	8.6372	9.3952	7.1571	5.6565	8.8129	10.6529	5.4822	7.2613	6.7466	7.195	5.487	6.9167	5.7156	8.929	9.184	7.6595	9.3504	6.6188	7.9164	5.5847	8.7067	5.3523	6.7663	7.8285	8.3897	5.2176	7.1828	9.8457	12.9381	6.4606	6.1813	6.628	7.4036	7.487	7.0333	7.8231	7.9558	11.7124	7.5944	10.8893	5.7503	6.8981	6.3966	7.7683	7.3374	5.5276	8.071	8.071	7.0078	6.7014	7.0965	5.8834	6.0459	6.8198	9.2884	5.6156	6.8304	6.524	7.5832	8.0357	6.1725	8.2611	7.1417	7.5275	7.5946	8.2573	6.2307	6.8022	6.2313
PF3D7_1303800.mrna1_1	PF3D7_1303800.mrna1_1;3482	3482	7.028	6.8262	6.7609	5.9355	6.0206	6.7871	8.2221	9.0837	4.6047	7.7865	6.2254	6.4094	5.7819	5.3823	6.962	9.0594	9.3499	7.6354	5.6465	8.8386	11.6094	5.8417	5.7856	7.0417	7.2856	4.6764	6.4263	4.8125	8.919	9.3783	7.1628	6.4586	6.7231	7.584	6.0032	7.0467	6.4426	7.1763	6.9147	9.6786	5.6032	7.1941	7.7679	10.6231	6.452	5.729	7.6121	6.8162	7.672	6.9643	6.7657	7.2326	9.8096	9.6687	6.3542	5.1914	7.7785	6.6109	8.0704	6.6632	5.8812	7.7741	7.4841	6.3491	7.6346	6.6423	6.1256	6.5177	8.7346	7.3241	4.7798	7.4837	7.1508	7.7991	6.1135	6.0195	8.1245	6.3519	6.2566	8.0689	6.5106	5.8834	7.7951	7.8741
PF3D7_1303800.mrna1_1	PF3D7_1303800.mrna1_1;3483	3483	10.0295	6.3176	5.9023	4.7527	5.5469	6.9893	8.5994	10.0407	2.6758	9.8419	5.8622	4.7404	4.9805	3.9891	7.6318	8.1326	10.5328	6.7966	5.1202	7.8899	9.1658	6.2752	4.6473	5.55	7.7669	4.742	5.1965	3.5644	7.9373	8.1143	7.1103	2.144	6.5515	7.6864	4.1953	7.1147	4.8314	6.5922	5.6302	7.2131	5.3579	6.7576	10.8522	12.9832	8.1545	5.1615	6.9174	4.6513	6.6582	7.1129	6.0431	7.153	9.3063	6.0706	8.1967	4.5129	7.0799	6.6166	7.0265	6.2675	5.6533	7.213	6.062	6.9833	6.9587	6.0424	5.3653	6.2647	6.6645	7.3932	4.813	6.0047	7.6541	7.3201	6.6578	4.9397	7.5547	6.144	7.5356	6.4772	6.2504	5.0193	5.0917	5.1843
PF3D7_1303800.mrna1_1	PF3D7_1303800.mrna1_1;3484	3484	10.139	6.4803	6.1451	6.763	5.6499	6.5351	9.2442	7.1966	6.2311	10.2653	5.3635	7.134	6.8822	5.4199	6.6933	10.9167	7.9605	7.9628	5.4963	8.7967	9.2657	8.1803	5.7565	7.7421	7.3717	4.0781	7.0092	5.5656	8.8818	9.3477	9.092	5.0413	7.1571	7.5041	4.0618	7.5672	8.8094	7.931	9.2917	4.9919	4.8943	7.7026	5.5865	7.4665	9.548	6.9903	8.3472	9.6994	7.3158	8.974	4.5304	6.0579	9.469	6.7482	7.5087	6.7346	7.0178	6.615	7.915	7.0248	7.0046	9.9458	7.782	6.9528	7.1145	7.6047	8.0352	6.3884	7.1031	7.5175	6.4022	7.4988	7.8909	7.6036	7.7675	6.2048	9.7549	7.5466	7.6476	7.9551	7.978	8.7689	6.8283	6.9027
PF3D7_1303800.mrna1_1	PF3D7_1303800.mrna1_1;3485	3485	6.5361	6.0533	6.3516	5.1867	5.2906	6.6833	4.8972	5.3063	5.6415	6.7188	5.2114	6.0361	4.6218	6.5993	6.013	6.1892	6.1643	5.9293	4.4276	6.5794	7.2058	4.8938	6.2307	6.1673	5.935	5.2114	4.7474	4.2683	7.1122	6.3969	5.9079	6.1121	6.6776	5.0639	5.1014	4.9509	4.8197	6.9607	6.1621	5.5367	5.1574	5.1902	5.3913	5.4637	5.4601	5.5632	6.8263	6.6314	6.1765	5.8595	4.8043	4.6235	7.5731	6.7475	5.1839	4.89	5.6974	8.832	6.2658	5.3978	5.327	7.8921	5.9201	5.213	4.9625	5.1194	4.7871	5.5323	7.0197	5.202	6.5008	5.7737	9.6422	5.5138	5.8349	6.0213	8.0349	6.2407	6.4504	5.7605	6.0106	3.8074	5.8063	7.8348
PF3D7_1303800.mrna1_1	PF3D7_1303800.mrna1_1;3486	3486	5.5103	5.4152	5.6738	5.4696	5.2172	5.8212	6.1129	4.9635	5.6404	5.7328	6.0297	6.077	5.5242000000000004	4.8217	5.44	5.8605	5.6047	5.1558	5.8133	6.141	6.9706	5.4986	6.5032	6.0052	4.5248	6.0011	5.3023	4.9184	6.0034	5.8194	6.0785	7.0608	6.5163	5.7766	6.2122	4.7181	4.9336	5.972	8.2298	5.4799	5.2502	4.6904	5.9472	5.1926	4.2787	4.3045	6.6477	7.1999	5.2498	6.152	5.4429	5.3899	6.4028	5.9572	5.7208	4.3764	5.1538	8.14	5.572	4.9932	6.002	6.7141	5.735	6.6168	5.0721	5.2399	3.272	4.5179	8.8261	6.4464	6.2302	5.0815	8.6682	5.1077	5.896	6.0858	8.5649	5.5232	6.1069	5.6038	5.2806	4.5838	5.478	6.4817
PF3D7_1303800.mrna1_1	PF3D7_1303800.mrna1_1;3487	3487	6.6115	4.696	5.701	5.7698	6.5696	6.011	5.8667	4.9241	4.6988	6.4053	4.3327	5.0989	5.76	5.9112	6.6928	6.4692	4.6076	5.5404	5.1902	6.4931	7.0996	5.4627	7.0994	6.6546	5.4097	5.0405	4.8445	5.5638	6.7992	6.3223	6.6615	7.6935	7.0952	6.0592	5.4449	4.3875	4.4751	6.0481	8.1108	5.0609	5.694	4.5583	5.0339	4.6736	5.4909	4.2079	6.9937	7.1723	6.2188	6.4423	4.9764	5.5185	7.7904	5.8909	5.2137	6.0088	5.627	9.3763	5.9385	4.5874	5.4522	7.059	5.4373	5.696	4.9444	5.3462	4.4912	5.4101	6.5097	6.3062	7.0084	5.632	10.1543	5.5619	5.6659	6.4424	6.8561	5.5407	5.5497	6.8369	5.005	5.6642	5.8934	5.9277
PF3D7_1303800.mrna1_1	PF3D7_1303800.mrna1_1;3488	3488	6.0442	5.889	5.931	5.408	6.1611	6.8264	6.3354	5.0858	5.5972	6.2731	6.2863	5.6424	5.3916	5.3916	5.2327	6.3757	6.0336	5.7156	4.6363	7.8795	6.9417	5.7829	8.5923	7.1104	5.8542	5.6772	4.9021	4.9995	7.5953	6.8887	6.3327	8.0323	6.9849	5.7955	4.9882	4.9453	4.8535	4.9977	7.9141	5.925	5.1497	5.9658	5.1739	4.7328	6.0038	5.3038	6.3223	7.8569	4.8465	7.1908	5.8405	6.5362	6.5688	5.8265	6.0295	5.1432	5.1185	10.3206	6.3307	4.723	6.2672	7.0346	5.4009	5.2327	5.9623	5.6097	4.4423	5.8156	6.6904	6.4697	6.1077	5.0295	11.0645	6.2568	6.609	6.0548	7.4405	5.689	4.812	5.5062	5.0548	4.479	5.855	7.3498
PF3D7_1303800.mrna1_1	PF3D7_1303800.mrna1_1;3489	3489	6.8015	5.5207	5.2765	6.2149	4.3183	5.6415	5.7266	5.1538	5.0755	5.6761	6.3794	4.9322	5.8397	5.6516	5.1715	7.6858	4.854	4.2087	5.4219	7.166	5.77	4.9198	6.983	5.7123	4.6147	4.2373	5.373	5.1595	7.0186	6.0843	5.7444	7.3287	5.7936	5.8158	5.3252	3.5558	5.1502	5.1416	5.6118	4.3985	4.319	4.7756	4.9736	5.1227	4.8704	4.1359	6.188	5.634	4.266	5.4803	5.489	4.8074	6.5706	6.0646	5.9404	4.8176	5.5469	9.9239	5.541	5.9016	5.2668	7.308	5.5279	5.342	5.2028	6.0157	4.2311	4.541	6.9645	4.7856	6.0607	5.5586	10.918	4.61	6.1183	5.9882	7.4719	5.5904	5.6611	6.2451	5.7374	5.1985	5.9644	6.5494
PF3D7_1303800.mrna1_1	PF3D7_1303800.mrna1_1;3490	3490	6.2865	5.9067	3.8748	6.1276	5.9093	6.9526	6.4118	6.3054	6.1381	6.546	7.1622	3.8074	5.8999	6.0396	7.2902	7.7525	5.7658	5.6005	5.5361	7.4162	6.1673	7.1262	5.8726	8.0052	5.9373	5.8395	6.2718	6.0685	8.1675	7.1808	8.6385	5.0904	7.8876	6.1566	5.1326	5.5717	5.1326	7.2484	7.9278	4.8314	4.6999	4.3103	6.2876	5.8904	5.2472	5.9491	6.7199	7.9394	4.8753	7.7266	6.0953	7.0894	7.7709	5.9324	5.8166	5.6625	5.1739	8.5062	6.3913	8.5582	6.2963	9.9501	6.9825	5.7592	5.7996	6.2858	4.8324	6.8903	8.0244	5.7803	5.993	5.4162	8.9495	6.6656	8.5217	5.0561	9.2711	6.3477	6.2931	6.2821	6.1453	5.6058	7.2919	7.9581
PF3D7_1303800.mrna1_1	PF3D7_1303800.mrna1_1;3491	3491	6.7727	4.6921	5.3158	5.4118	5.5081	5.1807	5.6499	4.942	6.021	6.0418	6.0957	4.6915	6.0742	5.6337	6.1631	6.2166	6.0535	4.4912	4.5404	5.9013	6.6261	6.5747	5.5865	7.233	6.2906	2.905	5.8706	3.6938	6.791	6.0215	7.2405	5.5141	7.3823	5.7782	5.432	4.4039	4.6588	6.1037	6.5792	3.9991	3.9288	4.541	4.5934	5.1767	5.5814	5.0475	6.2439	6.1952	3.99	6.7184	5.7835	6.6619	7.8669	6.1677	5.2399	5.1185	5.4019	6.0881	5.7511	7.9389	4.6294	9.062	6.4217	5.1651	5.4199	4.7388	4.3455	6.2834	5.6879	5.1803	5.3107	4.811	5.8258	6.0323	8.1887	5.9653	9.1573	5.3005	5.2739	6.5339	6.2965	5.3402	6.871	6.8469
PF3D7_1303800.mrna1_1	PF3D7_1303800.mrna1_1;3492	3492	6.1383	5.1198	4.6724	5.191	5.7565	6.7566	5.8148	6.4837	6.5938	6.2234	4.925	8.4881	6.116	6.3892	5.6747	5.5059	5.8402	4.6786	5.2145	7.093	6.4141	4.2772	5.2731	6.9915	5.2898	4.723	4.8237	5.667	6.6392	5.9397	6.9939	4.6548	7.2089	6.1679	5.7533	3.8679	4.4396	5.9656	6.2784	4.1707	5.6845	4.9083	5.4548	5.859	6.0717	5.1819	5.6614	6.1237	5.0883	7.0335	7.2365	7.4816	7.2483	6.0732	5.8728	5.195	5.2118	6.3581	6.0873	8.0892	5.9973	9.247	6.5981	6.1987	5.9146	6.3565	4.8773	7.2542	5.8022	5.0277	5.8829	5.1169	6.304	7.675	7.781	5.2192	9.1669	5.2498	6.603	7.0767	6.0319	5.9364	7.5364	6.7358
PF3D7_1303800.mrna1_1	PF3D7_1303800.mrna1_1;3493	3493	8.8774	5.9442	12.2122	8.9518	7.0168	7.9125	7.1164	7.1134	6.9894	8.297	5.5129	8.581	9.1635	7.3879	7.5517	6.1502	7.4064	12.252	6.9234	7.2529	9.0099	10.3787	5.6876	8.657	6.019	7.6299	8.775	6.4355	6.9816	8.8619	10.6202	5.5348	8.4838	6.4311	6.3036	9.1912	6.8802	6.534	6.7181	5.5138	5.7079	4.4135	9.237	10.6423	8.8026	7.7837	6.2904	6.7872	6.3975	9.5302	6.3816	11.4946	11.477	8.6421	5.5589	6.8717	5.682	8.3951	10.7227	8.3692	6.1379	9.7492	10.3913	6.4051	9.1649	9.3547	9.5221	8.0784	7.8574	6.8185	6.6539	6.5413	9.1977	10.7994	8.4113	6.4786	9.2909	10.0559	6.4527	9.5569	9.473	10.6494	8.2514	6.5152
PF3D7_1303800.mrna1_1	PF3D7_1303800.mrna1_1;3494	3494	6.9635	5.9231	6.6675	7.6296	7.2124	8.6466	6.5357	7.6018	6.5587	7.6866	5.7748	6.3216	7.9752	6.7074	7.675	5.1619	6.9979	4.99	4.8171	7.056	8.6867	6.2885	5.2292	6.788	5.3892	5.0032	6.3947	4.8369	7.8612	8.1109000000000009	6.9624	5.9885	7.3192	6.4814	5.3096	6.44	7.2572	7.7291	6.4504	4.4575	3.9373	4.1268	6.2769	7.9965	6.8593	5.3262	7.2254	6.451	5.7425	6.4123	6.1235	7.6633	7.1272	7.524	5.9871	3.6088	5.029	6.1918	8.1596	10.9671	5.8587	8.6119	8.0079	5.572	7.0244	8.0407	4.8293	7.9195	7.2437	7.1374	4.7766	5.0259	7.8761	9.0014	11.2091	6.34	9.2253	6.8686	6.1829	7.5553	7.9841	6.2632	8.0127	6.3138
PF3D7_1303800.mrna1_1	PF3D7_1303800.mrna1_1;3495	3495	6.5287	5.8161	6.6182	6.3661	5.5423	7.4516	7.2309	7.9322	5.8792	6.8531	5.6088	6.6786	6.1085	5.8868	8.0413	4.9887	7.0313	4.8664	4.607	5.7798	6.5068	5.3323	5.3085	6.2462	6.1266	5.9754	4.8344	4.8595	6.5214	5.7975	5.4463	5.9514	6.1221	6.3993	4.7944	3.5644	6.534	6.3682	6.5006	4.7087	5.9167	4.8846	5.6915	6.0047	6.0995	5.3892	5.8639	5.5524	4.9556	6.6097	5.6559	8.1315	5.898	7.2938	7.2175	5.4293	4.6444	5.3674	6.5325	7.8407	6.0328	7.0603	6.9787	5.6358	5.1859	6.7196	4.8232	7.1909	6.7996	8.0008	4.0644	5.0435	6.9962	7.5666	8.0183	6.0398	7.5324	6.4448	5.9224	5.896	6.4217	5.8019	6.8209	6.2028
PF3D7_1303800.mrna1_1	PF3D7_1303800.mrna1_1;3496	3496	6.7015	5.1803	6.0177	5.5987	5.0747	7.4961	6.8773	9.1066	5.1727	6.9712	5.5154	11.8865	6.2771	5.1623	7.6157	7.187	7.1432	4.8699	5.4192	5.6476	7.2248	4.3169	5.9953	6.5276	5.9773	5.4256	5.6103	4.9658	5.7829	6.2683	6.1892	4.4114	6.3885	5.6554	4.7501	4.2456	5.7661	5.9432	5.0347	4.9639	5.408	3.9873	6.6522	5.4995	6.3639	6.2823	6.2643	5.5659	4.5735	6.405	5.6857	8.124	6.3771	6.4697	5.745	5.1039	5.2634	6.6492000000000004	6.8144	8.2754	6.8592	7.2018	6.5006	5.497	7.1394	5.7493	5.0682	6.9898	6.3966	6.021	4.6781	4.5552	6.6823	7.1524	8.2665	6.6713	7.0821	6.3241	6.1336	7.6977	4.9122	5.2589	7.3259	6.4683
PF3D7_1303800.mrna1_1	PF3D7_1303800.mrna1_1;3497	3497	6.4801	5.9088	5.2924	5.6433	5.1189	6.7711	4.7782	5.8019	4.384	6.378	6.3109	4.3716	5.5068	4.2411	5.1851	6.1183	5.9547	5.4683	4.2593	6.3198	6.0894	5.946	5.2292	5.8637	4.8304	5.4998	4.431	5.4738	6.4446	5.8699	6.1975	5.9277	5.6453	6.2645	5.263	3.5777	5.235	4.4867	5.5598	4.0347	4.3971	4.4148	5.6079	5.8163	5.5632	3.742	5.5662	5.5018	4.6118	5.3187	5.6918	6.1125	5.8917	5.6488	4.6444	4.6747	4.6758	6.1125	5.9878	5.1285	5.9957	5.9486	5.4249	5.0678	4.7586	5.6656	4.8186	5.8926	8.1132	5.5289	5.3872	5.7565	6.2852	5.465	6.4046	6.1489	6.6873	6.4195	6.4274	6.0898	4.5354	4.0522	6.5441	6.9533
PF3D7_1303800.mrna1_1	PF3D7_1303800.mrna1_1;3498	3498	6.7489	5.2008	5.5702	6.1164	5.4446	5.9305	5.4155	5.2957	3.5398	4.8384	5.7751	5.5632	5.8369	3.4699	5.1635	5.2411	6.4072	5.9547	5.5236	7.1036	5.6659	6.1627	5.8602	5.9442	5.2357	5.4419	5.6639	5.5475	6.7432	5.0955	6.7348	4.8679	5.9986	4.6639	4.8094	4.4828	3.8329	5.3519	6.0693	4.7576	5.5555	4.479	4.9312	5.7584	5.6337	5.3995	5.6473	5.3129	4.0426	5.3241	5.2623	5.4226	4.6247	5.9196	4.5546	5.299	5.2954	5.5314	5.8104	6.1383	5.1469	6.2329	4.3491	5.0959	4.3923	5.2653	5.7623	5.0657	7.1198	5.9575	4.5317	5.8107	5.9577	3.6971	6.3331	6.4313	6.9682	6.1975	6.7513	5.757	4.3234	4.4647	5.7735	7.2351
PF3D7_1303800.mrna1_1	PF3D7_1303800.mrna1_1;3499	3499	6.9665	6.1008	4.5392	6.2791	5.142	5.5364	5.6415	4.2578	3.6971	6.0674	4.7986	5.2709	5.6299	4.0054	5.7621	4.211	6.8396	5.5198	5.4705	9.012	6.2026	5.9889	5.4867	5.9738	5.6719	4.9322	5.3423	5.4522	7.3924	6.3677	6.8034	4.5783	6.6683	5.2319	5.0237	5.2118	3.9336	5.6144	4.7517	3.957	4.7479	4.5154	5.2145	4.0161	5.6857	5.2902	5.8058	5.6398	4.1359	5.5081	5.6002	6.2028	4.0339	6.1841	5.0535	5.0347	4.3688	6.335	5.3858	5.9616	5.9425	6.1158	5.9646	5.4121	5.5696	5.0622	4.8938	5.4226	8.1394	5.3381	7.2456	4.9551	6.4862	5.1965	6.1723	6.1979	6.6882	6.4705	6.4515	5.8405	4.354	3.9672	6.0906	6.8976
PF3D7_1303800.mrna1_1	PF3D7_1303800.mrna1_1;3500	3500	6.4571	5.2873	6.3065	6.1393	4.7892	6.6424	5.5583	4.9736	4.0942	7.1915	5.6929	4.5668	4.9312	3.5211	5.5859	4.7602	5.3111	5.5176	5.8212	6.1695	6.3038	4.2149	5.3757	6.0654	4.9658	5.61	5.1683	6.6221	6.846	4.7745	6.1898	6.4482	5.9324	5.1579	4.5771	5.1404	4.8166	5.1276	6.2643	5.126	4.7538	3.7549	5.9793	4.5342	5.3165	5.0695	6.4542	6.2998	4.9011	6.3161	5.1481	5.9488	5.4912	5.9397	5.3359	5.6528	4.849	5.5515	4.7602	5.8169	5.8577	6.1721	4.8768	5.5975	5.1375	5.1189	5.8435	5.7126	7.6027	5.5049	6.8202	5.0496	7.0062	4.5398	5.5632	5.8972	6.7236	6.5724	6.8822	5.811	6.1313	4.5987	6.6506	7.0651
PF3D7_1303800.mrna1_1	PF3D7_1303800.mrna1_1;3501	3501	6.4586	5.7192	9.0981	6.1438	4.408	5.9814	4.6294	4.8445	4.9718	5.4124	6.1146	4.7766	5.4588	4.228	5.8809	4.858	4.9653	4.8037	5.5747	6.7061	5.1375	5.4538	5.6996	7.1308	4.9537	4.8135	5.4236	5.375	6.4239	6.0288	5.0272	3.7623	6.3754	5.5046	5.4647	4.435	4.5546	5.2976	5.3409	4.858	4.5416	5.3723	4.9565	4.9882	5.2972	4.6381	5.9281	5.6631	6.5398	4.8958	5.2758	6.1179	1.5211	6.6275	5.7602	5.3899	4.8826	5.6226	5.2487	5.4893	6.1876	5.6755	5.3118	6.002	4.8934	5.4728	5.4598	6.3966	6.8153	5.578	5.5056	5.2987	6.5702	5.4757	6.9625	5.7027	6.9265	5.4986	6.6896	5.6834	5.2798	4.4343	5.9609	6.5705
PF3D7_1303800.mrna1_1	PF3D7_1303800.mrna1_1;3502	3502	6.2209	6.083	7.585	7.7832	4.9932	7.8395	5.439	7.9066	3.8639	7.1301	4.9241	6.4576	8.7262	3.9193	7.4106	4.7323	6.0821	8.9285	4.3205	5.5097	8.6646	3.2464	6.6552	5.8487	6.0687	6.578	4.0841	5.2998	5.8989	6.4048	5.9773	6.8489	4.366	6.6784	6.822	2.8718	5.4346	5.4515	5.1223	4.6645	7.8415	5.2884	7.0334	7.1174	7.3276	6.2613	5.4283	6.1556	4.2188	7.1691	5.682	8.321	5.6476	7.9797	5.436	5.7724	4.7049	7.0006	6.155	6.9105	5.6848	7.427	7.3886	6.5598	5.2468	6.2087	5.4643	7.8738	6.1098	6.3583	5.1823	5.8326	8.2971	7.0345	7.6516	7.0206	7.6892	6.5143	7.2674	6.492	6.5236	5.228	8.5354	7.6873
PF3D7_1303800.mrna1_1	PF3D7_1303800.mrna1_1;3503	3503	7.287	4.8826	5.7257	8.3481	2.842	7.5943	5.6775	7.0616	4.09	6.6668	5.1667	6.0868	8.4696	4.1587	7.2554	6.0953	7.1446	7.1676	4.7549	5.9013	6.8166	4.3484	6.694	5.4812	6.116	5.9026	4.5521	4.6927	6.1336	7.6281	6.4143	6.29	5.3237	6.4143	6.9866	5.2445	5.1102	5.2525	5.26	3.7645	5.8765	3.3716	6.7719	7.7985	7.4057	5.8212	5.6747	4.7104	3.1906	7.4669	6.0659	8.9368	6.7002	9.2094	4.9722	6.0544	5.7104	7.3537	6.1058	7.3665	6.0723	6.7454	6.9312	5.5179	5.1973	5.5014	4.7745	4.812	6.0279	5.3431	5.6401	5.6109	8.3122	6.4853	8.2562	6.9165	7.9492	6.6138	6.0155	6.7006	5.3459	5.963	6.5056	6.6324
PF3D7_1303800.mrna1_1	PF3D7_1303800.mrna1_1;3504	3504	5.8497	4.9625	5.9784	7.4035	3.6645	7.5733	6.7104	7.1264	4.1603	6.7374	5.0896	7.308	8.3045	4.5447	6.3334	4.9905	7.3872	6.4878	4.3089	5.435	7.5723	5.4053	7.0569	6.1743	5.9623	7.2827	5.7519	5.51	6.3423	6.9922	5.8477	6.718	5.6539	6.7268	8.6797	6.0712	5.5198	4.3455	4.855	4.5601	5.8907	5.0566	6.972	6.1671	5.4748	6.8112	5.4333	3.7866	4.1449	7.2594	4.3957	8.4941	9.3703	7.0101	5.8212	6.5738	5.7126	6.5278	6.3915	7.6538	5.7626	6.7966	5.9453	6.0845	5.5364	6.3091	5.3712	4.8555	5.8359	4.4463	4.9754	6.106	7.9153	5.1396	8.0865	6.9331	6.6126	6.4085	5.4535	6.1348	5.6334	5.3154	6.4938	6.4976
PF3D7_1303800.mrna1_1	PF3D7_1303800.mrna1_1;3505	3505	6.1825	5.6741	6.9439	5.9741	4.1424	4.9764	5.7647	5.3768	5.3445	5.7301	5.4722	8.0122	5.1957	4.9764	5.1396	5.8475	6.2811	6.2952	5.3642	6.5387	7.0447	5.0993	6.6574	6.0146	5.8425	6.3909	4.4777	4.641	6.737	7.0262	5.6392	5.9526	6.4983	6.1823	7.8232	4.439	4.9968	4.8861	5.5674	5.1583	5.7287	4.5515	6.6864	5.0892	5.7015	5.1603	6.3395	5.3889	5.1906	6.0279	5.4155	6.4965	6.0947	7.0277	7.2303	5.4957	3.85	6.4565	5.4686	6.1876	5.8644	6.1934	5.3889	5.478	5.2979	7.4074	6.5627	5.5686	6.9687	7.4729	5.6585	5.769	7.5558	5.3384	7.0083	5.7952	7.4806	5.6106	5.3052	4.5957	6.5064	3.7027	6.0798	7.057
PF3D7_1303800.mrna1_1	PF3D7_1303800.mrna1_1;3506	3506	6.3142	5.1542	5.3604	5.9649	5.1052	5.1453	6.1214	4.4323	4.6781	6.3038	5.3309	7.2212	4.9672	5.5735	5.0036	4.9069	6.3322	5.466	4.8146	5.9612	6.8149	4.8836	5.7415	5.7965	6.5777	4.8293	5.5494	4.7549	6.7958	7.413	5.704	5.9628	5.2596	5.7973	6.3366	2.9486	5.4718	5.6209	5.9088	4.9184	4.4828	5.2032	5.8537	5.2403	4.8585	4.5423	6.3717	5.8309	4.9662	6.045	5.2238	6.1847	4.8273	5.7626	6.0648	4.4712	4.7312	6.1218	5.9253	6.2159	6.1538	6.7867	5.8907	5.5416	4.3799	6.5667	5.1326	6.1677	6.3776	6.544	4.8914	5.5245	6.9937	5.689	6.8848	5.8053	6.4976	5.7634	5.6741	5.1379	5.6913	4.8958	5.7109	6.3554
PF3D7_1303800.mrna1_1	PF3D7_1303800.mrna1_1;3507	3507	5.6921	5.9392	5.0237	5.44	3.3448	5.2005	7.8853	3.9561	4.5668	5.3455	5.6044	4.7164	5.0027	4.2494	5.0081	5.405	4.6094	5.7211	4.5807	6.4082	7.3382	4.812	5.7035	5.2513	5.406	4.4542	3.5198	5.2468	6.0892	6.3889	5.7999	5.3733	5.9404	5.2396	5.121	3.2342	4.8032	5.8094	5.5304	3.4019	4.6053	5.5084	5.7266	4.6781	5.5081	3.9477	5.5705	7.9059	4.272	5.0325	4.4679	5.467	4.7208	6.347	5.8215	3.6508	5.2453	5.7719	4.7004	4.8575	5.8014	6.1069	4.847	5.5868	4.6352	5.0802	5.3889	5.4269	6.6915	5.5357	5.3674	5.9551	5.5195	4.848	5.6809	5.8379	5.8982	5.4666	5.6873	5.3005	5.1655	4.5625	5.5304	6.8183
PF3D7_1303800.mrna1_1	PF3D7_1303800.mrna1_1;3508	3508	6.4835	5.5534	4.9126	5.3764	4.6831	5.4202	5.3338	5.2939	5.243	5.8339	5.2865	4.3764	4.0188	4.189	5.0947	5.7895	5.2806	4.5945	5.1379	6.2376	6.2122	4.6753	6.9366	5.8895	4.7666	4.5491	4.3045	4.3234	6.2008	6.2265	5.7866	6.4251	5.3782	4.8379	4.4854	4.2373	5.2544	6.5635	4.7735	3.8649	3.9919	4.5273	4.5552	5.3409	4.843	5.5756	4.9336	5.739	4.6938	4.7808	5.9768	4.1675	3.4074	5.1871	5.0798	5.537	5.1218	5.1603	5.6026	4.9722	5.6194	5.9269	4.6662	5.3409	5.2106	5.6305	5.2005	4.8659	5.9122	5.1098	4.1489	5.1827	5.8897	4.3554	5.4439	5.9791	6.4762	5.4506	5.5046	6.0343	5.5497	2.516	5.1775	5.202
PF3D7_1303800.mrna1_1	PF3D7_1303800.mrna1_1;3509	3509	6.3282	5.5665	4.6112	5.3923	5.0657	5.1285	6.2685	3.5558	2.8074	5.9544	5.5283	3.557	4.3723	3.9505	4.1127	4.9805	5.7584	3.9754	5.8706	5.7065	6.2612	4.9575	4.845	5.434	4.985	5.0768	4.7923	5.6061	6.1693	6.4199	5.8875	3.858	5.9201	6.2001	4.3262	4.516	4.2979	5.6963	5.3851	5.2491	4.4581	3.6147	5.8004	5.0264	4.3999	4.0626	5.5527	5.5741	5.093	5.5987	5.2059	5.3978	5.1522	6.3509	5.4851	3.9635	4.4647	5.9816	5.2083	4.3038	5.4764	5.6531	3.5934	5.1102	4.2063	6.0144	4.6645	5.8245	6.0622	5.7112	1.5801	5.6387	5.4222	4.342	3.8866	5.6767	6.1981	5.0126	5.3992000000000004	4.2418	5.1231	4.8135	4.5466	6.1225
PF3D7_1303800.mrna1_1	PF3D7_1303800.mrna1_1;3510	3510	5.9702	5.6716	5.3259	5.9549	4.2555	5.4209	5.581	4.2743	3.8943	6.1761	5.1546	4.9547	4.1946	5.4705	4.8644	5.0365	5.625	4.6954	4.8181	6.1544	5.6168	2.6871	4.9681	5.8369	4.9146	5.3868	2.8339	5.858	6.8845	5.79	6.3217	5.6194	6.0858	5.4283	5.822	4.4168	5.5345	5.9526	5.4935	5.6946	5.4239	4.0409	3.8012	5.3882	4.9001	4.2517	5.5696	5.9338	4.1739	3.9336	5.7336	5.5641	4.3583	6.1645	5.2211	5.3136	5.2544	6.606	5.2494	4.986	6.25	6.3205	5.342	5.6565	4.6328	5.5868	4.7613	5.796	5.7126	5.9437	5.6829	5.3688	6.7039	5.4545	5.6168	6.154	6.2772	4.1127	6.5774	3.9505	5.7323	5.51	5.3082	6.0283
PF3D7_1303800.mrna1_1	PF3D7_1303800.mrna1_1;3511	3511	6.1108	5.5166	4.5922	5.6982	5.254	5.2612	4.6949	5.7842	2.4568	6.243	5.2418	5.3103	4.4336	4.4005	4.8565	4.2487	6.7768	4.1268	5.0989	6.1465	6.4079	5.7616	5.5747	5.3219	5.076	5.4604	3.8639	4.6588	5.1953	6.0866	5.4535	4.6218	5.7639	5.6008	5.3695	4.4222	4.8669	5.5699	6.2227	4.8359	3.6814	5.0626	5.1039	4.6932	5.5376	4.04	5.6355	6.8392	5.3878	5.8217	5.2261	5.5951	5.4709	6.2371	4.7148	4.7442	4.7506	5.7658	5.144	5.5613	6.1414	5.7793	4.9411	5.1803	4.7908	4.8207	4.3399	5.2063	6.9653	4.5638	5.3071	5.1018	5.5273	4.6536	6.2795	5.6314	6.3407	5.0117	5.1379	6.1087	4.1993	4.6259	4.5613	6.6118
PF3D7_1303800.mrna1_1	PF3D7_1303800.mrna1_1;3512	3512	6.5315	5.4423	5.1453	5.1367	4.5928	4.3291	5.9549	5.4832	1.189	5.3252	5.2563	5.1542	5.337	2.6112	5.2024	5.1289	5.5182	2.4033	5.5289	5.0635	6.9252	5.7434	6.9386	5.8291	4.5072	4.7219	4.8104	4.6106	6.3103	6.6747	5.3306	4.5385	6.1709	5.5592	5.1639	4.238	4.7458	4.5014	5.6619	5.2087	4.9819	5.8934	5.588	4.7382	5.4406	5.1326	5.9722	5.3816	5.348	5.1977	4.6927	4.6088	4.3498	6.2277	4.6611	5.0272	3.9991	5.2001	5.5113	4.9026	6.0389	5.9035	2.7719	4.3882	4.4182	5.4283	4.9103	5.3764	6.47	5.0942	3.8895	5.0657	6.5857	4.9312	5.5696	6.3873	6.357	6.0325	5.6814	3.9937	4.269	4.3147	5.04	6.9052
PF3D7_1303800.mrna1_1	PF3D7_1303800.mrna1_1;3513	3513	6.1003	5.4393	4.8176	5.4751	4.1424	5.1102	4.8929	5.4601	2.9672	6.0594	4.9016	5.8547	5.2227	4.5668	5.5379	5.2063	5.6591	5.7065	4.4601	5.7674	5.9547	5.6115	6.319	6.0525	4.3067	4.4175	5.1081	5.5242000000000004	5.1375	6.7321	5.6519	6.2955	6.3172	5.1619	3.9672	4.3702	5.0968	5.704	6.2215	3.717	3.3219	3.7485	5.4222	5.2028	4.9231	4.5789	5.8278	5.5018	5.9964	3.9355	5.5546	5.0613	4.6159	6.3273	5.5005	5.0085	5.1914	6.0685	5.6522	4.3441	5.9621	6.5385	5.5527	5.0085	5.1272	7.9441	4.6854	5.843	5.5625	6.0032	5.1094	5.545	6.813	5.6182	5.4793	6.2551	6.9508	5.8035	5.1831	5.8718	7.5238	3.8699	5.804	7.8111
PF3D7_1303800.mrna1_1	PF3D7_1303800.mrna1_1;3514	3514	6.1307	5.5018	5.2589	6.0501	4.541	5.0596	6.0292	4.382	4.4692	5.8965	5.4689	4.5002	5.464	4.7268	4.4912	4.6352	5.4816	4.5429	4.7076	6.1451	6.4791	3.5273	4.4209	5.5351	5.4172	2.5361	5.2199	4.9411	6.1081	6.2384	5.4376	3.645	4.8625	4.6363	4.5404	0.0426	5.3827	5.26	5.4145	4.7142	4.4899	5.0849	5.5401	4.2095	5.6946	4.1309	6.5464	7.1593	4.6679	4.292	5.3241	5.3212	4.5185	5.2479	8.8378	5.1835	5.0175	5.3572	8.4793	5.557	4.706	7.1975	5.6803	4.7263	5.2813	5.7436	4.1285	5.435	6.2369	9.0256	5.5886	5.2373	5.4097	7.9564	3.9307	5.0431	7.0538	5.5185	5.9955	6.1125	4.0575	3.4764	4.4995	6.7661
PF3D7_1303800.mrna1_1	PF3D7_1303800.mrna1_1;3515	3515	5.6851	5.7401	4.7576	5.7266	4.8324	5.5518	4.9435	5.0444	2.6064	5.4212	4.8248	4.4899	5.0085	4.591	5.4751	4.8545	5.4617000000000004	3.5298	5.2653	5.9479	7.7856	3.497	5.3349	5.9962	4.8929	4.6129	5.5472	5.0963	6.4077	7.9407	5.4548	4.7436	6.2828	4.3505	1.9146	4.7388	5.2261	5.6795	5.3459	5.6837	5.3509	4.5166	4.6041	4.6954	3.6241	5.6363	6.4843	5.6767	4.995	5.5138	4.7447	4.729	5.2828	5.7312	7.8311	3.5008	5.1085	5.6433	6.1952	4.9986	5.7051	7.2186	5.6479	5.7674	4.9184	5.6988	4.5735	5.3122	7.5375	7.505	5.479	4.9117	6.546	5.8659	5.292	5.7074	7.1251	4.6679	6.0678	5.9619	5.2574	4.9222	4.7793	6.5396
PF3D7_1303800.mrna1_1	PF3D7_1303800.mrna1_1;3516	3516	5.7637	5.0712	5.3151	6.3517	5.3667	5.5081	4.9397	4.4647	1.1635	5.6831	5.4179	5.2426	5.7361	4.4222	4.7887	4.7708	4.1465	4.5747	5.2802	6.2188	5.9196	5.0072	3.6229	5.327	4.4336	2.9598	3.6241	5.6109	5.7049	5.5692	6.059	3.3992	6.0794	5.3038	5.4761	3.3547	4.3169	5.0085	5.116	4.4542	4.717	3.5656	4.5838	5.3916	4.5229	4.6017	5.6639	6.4696	4.846	3.9336	4.9217	6.1607	4.2165	6.1451	4	4.9612	5.2854	5.682	5.8963	5.0785	6.0115	6.6629	4.1309	5.0917	5.532	3.9307	4.9486	4.7021	6.2606	5.0785	5.9628	5.9681	4.9635	5.3169	5.6085	5.9103	6.473	5.6331	6.2893	6.4689	3.7908	5.2928	5.9329	6.8147
PF3D7_1303800.mrna1_1	PF3D7_1303800.mrna1_1;3517	3517	6.878	6.3313	5.2705	4.1194	3.6915	4.9274	5.2946	4.7581	4.8263	7.2822	4.8968	6.4057	5.9834	3.4906	4.6893	4.9814	5.2468	3.9964	4.6753	7.0382	6.5006	4.1416	4.4835	5.7306	5.5662	4.4155	5.6645	5.8148	6.5506	6.4411	6.0466	4.9388	6.2054	5.7814	5.8271	2.991	5.1607	4.8505	5.2491	5.2376	4.841	6.2118	5.8507	5.4621	6.9058	5.6693	6.6721	5.4456	3.3248	4.7586	6.1522	5.278	5.4812	6.0875	5.292	5.6798	4.7766	5.3554	5.8115	4.9331	6.3806	6.609	4.8186	4.8135	4.6088	5.101	5.6588	5.9727	6.87	5.8985	6.4596	5.6488	5.9939	4.4283	6.8556	7.308	7.2416	5.1759	5.5619	6.0676	5.337	4.9923	6.5642	5.4492
PF3D7_1303800.mrna1_1	PF3D7_1303800.mrna1_1;3518	3518	6.3216	6.074	5.7552	6.0644	5.0644	4.4995	5.9948	5.5298	4.8369	6.5312	6.5329	5.9828	6.0398	4.3854	5.5239	4.7835	5.3834	4.9968	4.9602	6.3032	6.7339	5.6044	12.5163	7.4687	5.98	5.8222	6.8683	5.2913	6.1841	6.611	6.3797	12.5392	7.1974	6.4077	6.2252	6.5944	6.1071	5.4469	6.559	4.0883	5.0652	6.6913	6.0319	5.791	5.7887	7.883	6.706	6.6103	4.6473	5.9989	5.849	6.0237	5.6927	6.454	5.1607	5.875	5.4702	6.2075	5.4555	5.6473	6.1715	7.8815	5.1035	5.3237	5.7592	5.7866	5.6952	5.935	7.7398	5.0317	8.858	5.6924	6.6278	5.9042	7.0899	6.1416	7.7576	6.4072	7.1048	6.1789	5.0887	5.2824	6.269	8.8055
PF3D7_1303800.mrna1_1	PF3D7_1303800.mrna1_1;3519	3519	6.9378	6.3792	5.2824	6.153	5.1898	5.5622	5.3806	4.4303	4.0609	7.1644	5.6511	5.9814	5.9948	4.1771	4.9026	5.3677	5.634	5.5463	5.2384	6.676	7.1234	5.407	5.9709	6.6785	5.5674	4.0295	4.1135	5.1538	6.2808	6.432	6.3519	4.0161	6.2194	6.2709	4.5091	4.1787	5.9766	5.1231	5.6479	6.0603	4.7808	6.8371	6.0577	4.749	5.0849	5.4189	6.2122	6.5275	4.6927	6.1615	6.1585	6.3581	5.6206	5.8902	5.7046	6.3963	5.1667	6.0712	6.0845	5.5777	6.0119	7.2987	5.3688	5.8527	5.2998	4.7506	5.522	6.1851	7.2836	5.6305	6.5419	5.5677	6.8748	5.2642	5.9427	5.114	6.7245	5.9825	6.6792	4.7442	5.2619	4.4489	6.3491	7.0216
PF3D7_1303800.mrna1_1	PF3D7_1303800.mrna1_1;3520	3520	6.8955	5.6267	5.6996	6.1428	4.6106	5.9486	6.2532	5.079	5.2895	6.3123	5.1981	5.6829	5.5497	5.1156	5.7779	5.2468	5.8963	5.3872	5.9616	6.5598	6.5937	5.9828	4.025	7.4611	5.6499	5.1651	3.025	5.6058	7.3575	5.6733	6.7344	4.073	7.2332	5.921	6.0461	4.9565	5.503	5.1687	5.0819	5.9761	4.8273	6.6097	7.1869	5.2137	5.6901	6.5827	6.0742	6.025	5.2396	5.4499	5.7785	6.4639	4.7197	6.4981	5.7425	5.2323	4.3341	6.0226	5.8577	5.6404	6.5444	6.7238	4.5771	5.4783	5.84	4.6206	4.2373	4.09	7.362	4.8001	7.517	4.7866	6.8895	5.3844	4.8017	6.5122	6.6124	6.5945	7.1103	5.8919	5.1173	4.7522	5.2079	6.5753
PF3D7_1303800.mrna1_1	PF3D7_1303800.mrna1_1;3521	3521	7.0575	6.1404	5.545	6.5661	5.7642	5.7004	6.4219	3.9533	5.0938	6.9075	5.8992000000000004	7.0616	5.3597	5.2858	5.0985	4.3716	5.9376	5.5913	5.8934	6.5798	6.4727	5.1922	8.79	8.2184	5.8112	5.6707	5.8331	6.2479	5.9091	7.0741	6.3291	9.16	8.0753	6.6734	4.8963	5.2935	4.673	4.849	5.3677	5.5524	6.0339	6.0974	8.2435	7.4747	7.6417	5.7782	5.8535	5.8329	5.0527	7.4902	7.4418	8.3658	6.7021	6.7317	5.3999	6.4346	5.2464	7.0798	6.6538	5.4376	5.9919	6.5003	6.1039	5.2334	5.9217	5.8575	4.4376	6.1526	7.3565	6.6745	8.6223	5.861	8.0381	5.769	6.683	6.384	7.24	6.0277	7.8061	6.0932	5.2137	6.0689	6.6713	7.7777
PF3D7_1303800.mrna1_1	PF3D7_1303800.mrna1_1;3522	3522	8.5372	5.2664	6.3288	5.2615	3.8659	4.0321	9.7872	10.7085	4.9923	7.8071	7.2959	9.7758	5.4845	5.5195	5.3792	5.1465	11.8569	6.8509	4.3241	6.8028	9.2783	6.1434	8.518	8.1022	6.1152	3.5546	7.3748	5.2207	7.0364	8.8955	6.479	8.5371	7.9582	6.7173	4.1318	7.1787	3.546	6.9921	5.467	3.2795	10.7289	5.7557	9.1428	7.8597	9.4062	7.8913	6.5221	4.7882	4.9873	9.0744	6.3114	9.6265	7.7598	6.0921	8.4514	7.2525	6.1039	6.9752	5.2407	7.7195	5.6738	7.5583	6.9695	6.7691	5.6179	5.6476	7.6871	5.9593	5.5558	6.9376	8.835	5.3892	9.0117	5.812	7.7161	5.6094	8.2598	7.3647	9.6591	6.7145	5.9656	7.6323	6.8541	6.6253
PF3D7_1303800.mrna1_1	PF3D7_1303800.mrna1_1;3523	3523	9.8362	7.1753	7.1411	5.8654	4.7887	7.3948	5.5552	4.9435	4.3764	9.1119	7.6388	9.5237	5.238	4.1119	6.1365	5.6817	6.038	6.7932	6.0239	7.4752	11.2688	6.0928	7.7975	7.6961	6.3114	4.5546	8.1555	5.7695	8.08	10.0264	7.643	9.0078	7.3242	6.8116	5.1566	7.672	4.712	7.8207	6.6866	5.7249	5.0179	6.1946	9.3506	6.4123	9.5038	9.2916	7.3635	6.0583	4.2735	7.2547	6.3257	9.488	5.3903	6.453	6.4072	8.2135	5.9011	7.1171	6.7897	7.7993	5.6126	7.9914	8.7366	5.6294	6.0117	5.8982	5.9484	6.7993	6.5901	6.4266	8.5746	5.3816	9.2107	5.9243	7.69	5.6308	9.0396	8.1664	7.6932	6.4338	5.9919	6.1081	6.4699	6.7483
PF3D7_1303800.mrna1_1	PF3D7_1303800.mrna1_1;3524	3524	9.6538	6.731	7.5572	6.0993	6.1307	6.9349	6.9916	8.0686	6.1649	9.6497	8.2548	9.2791	6.6643	6.2521	6.9222	6.4499	7.6482	8.1862	6.47	7.7115	11.1842	6.5454	9.831	7.9799	7.5206	4.9905	8.7105	6.5013	8.4542	8.2754	7.0723	9.7478	7.5382	7.9481	5.89	9.058	5.9798	6.8715	6.4835	5.4148	5.5942	6.7487	9.9972	7.1882	10.9762	8.6769	7.1305	6.6642	5.9274	8.2931	6.8264	10.4843	5.2437	7.5773	6.7958	8.5414	6.2042	8.9539	7.0542	8.5544	5.6957	8.7915	8.5833	6.3937	6.4234	6.1073	7.3191	7.5867000000000004	7.6218	4.7301	9.059	6.7856	10.2478	6.1938	8.999	6.5099	9.0035	7.7103	7.6439	7.6439	7.4863	6.9837	7.0395	7.6171
PF3D7_1303800.mrna1_1	PF3D7_1303800.mrna1_1;3525	3525	9.7696	6.8254	7.0694	6.6298	4.839	6.62	7.3062	7.1745	6.4947	10.1199	8.1452	8.5922	5.8457	4.4906	6.4279	6.4882	7.5995	7.9198	6.5497	8.6771	12.4784	6.9	8.6983	8.4399	8.3384	5.6358	9.427	6.95	9.1198	12.6869	7.1901	8.9237	10.6358	9.3293	6.2819	9.3417	5.7257	7.2002	7.3152	5.9821	6.6366	7.072	10.0298	7.7022	11.1256	7.5766	7.4741	7.5554	5.489	9.5825	8.2439	10.4506	8.1675	7.1216	6.1892	7.1456	6.0575	10.1	8.5554	11.615	6.4254	8.3488	9.817	7.5623	7.165	7.3782	9.2675	7.7105	8.3622	6.9003	7.7606	6.1795	11.0594	8.2264	11.6958	6.7818	8.1309	9.8296	8.4405	7.8705	6.2075	9.2616	8.5355	8.4745
PF3D7_1303800.mrna1_1	PF3D7_1303800.mrna1_1;3526	3526	10.508	6.5874	8.8522	6.6317	7.0382	7.1255	7.4463	8.1251	7.877	10.697	8.5285	10.6029	6.5926	6.6121	7.6685	5.9993	8.8498	9.6541	7.1552	9.0936	10.9008	9.1302	7.8476	10.0059	7.4238	6.7875	6.1037	7.5575	9.4201	10.1911	9.8062	8.1707	9.7869	7.8368	4.9103	5.522	7.8096	9.1354	8.0719	6.1355	6.9261	5.3341	9.4915	8.4929	10.923400000000001	6.2279	8.7121	8.1744	7.1714	9.952	7.102	9.6984	8.8171	7.09	7.1715	6.3145	6.1237	7.4588	7.0924	11.3495	6.8643	9.1113	9.3208	7.2808	7.7583	7.6357	9.3336	7.4807	7.1687	7.1009	6.3228	7.0262	8.438	7.529	11.1686	6.9993	9.4499	8.5348	7.7697	8.3383	7.9754	9.6051	8.5769	7.8888
PF3D7_1303800.mrna1_1	PF3D7_1303800.mrna1_1;3527	3527	8.7844	7.2436	8.4744	9.2898	6.1512	8.0356	9.0784	9.8018	7.4783	9.1789	10.071	10.1497	9.4537	7.2354	8.3768	6.4353	10.2216	11.5736	7.3944	7.863	14.5723	8.0531	7.3583	7.0572	7.6673	10.3028	6.431	6.9801	8.6585	14.0956	9.1727	7.0607	7.0677	8.6766	9.5615	6.3961	8.0527	9.0899	9.1558	6.2165	6.685	6.0457	9.8836	7.9566	9.1602	6.746	8.9542	9.3522	6.2884	10.2822	7.0929	10.0266	7.5248	11.8651	7.9994	6.3942	6.907	6.3761	6.9561	11.7006	7.0472	8.5648	9.6286	7.1582	7.9184	7.6695	7.7067	8.5216	7.9904	8.7696	5.8415	7.3325	8.5335	7.8927	11.7464	7.5814	9.4776	8.7565	7.5524	9.0046	8.0556	8.0592	9.1787	8.0118
PF3D7_1303800.mrna1_1	PF3D7_1303800.mrna1_1;3528	3528	8.831	7.0551	9.6993	8.7722	6.1391	8.5181	9.7571	10.9245	6.4875	9.0481	10.4179	10.0904	8.8498	5.9619	8.9927	6.8644	11.2364	12.0167	6.896	8.1331	11.8449	6.8383	8.2388	6.8976	8.3197	6.2546	7.2266	6.6304	8.9585	11.4225	8.4829	7.7877	7.3853	8.7367	6.0139	6.6609	7.1071	9.406	8.7482	6.8618	7.3096	6.5486	10.67	8.0659	8.3439	6.8516	9.2021	8.742	5.8904	12.3303	7.4146	10.9976	7.5075	12.7837	9.8797	7.0694	8.6054	6.4395	7.5452	10.8623	10.0044	9.14	10.4092	7.4227	8.6967	9.1367	7.37	8.6047	8.5926	10.2974	6.7811	8.4391	8.8328	7.9605	10.6416	10.6685	9.605	9.6081	8.2284	9.4601	8.8217	7.8395	8.8409	8.507
PF3D7_1303800.mrna1_1	PF3D7_1303800.mrna1_1;3529	3529	8.5892	7.3079	6.3422	7.0932	5.7981	9.0494	9.2926	10.1899	5.9001	8.8393	10.1231	9.4851	6.9711	7.0175	9.032	6.4751	10.4259	9.4757	7.1617	8.1461	10.941	5.5762	5.2787	6.9335	6.7523	5.935	5.5132	5.7903	9.0782	10.9883	8.1931	6.9616	6.7515	7.2076	5.4761	5.0644	6.3505	7.3732	8.4674	6.4727	7.4698	6.2632	8.6711	6.0961	8.5913	7.0335	7.7338	8.9777	6.7361	9.3556	6.3834	8.8111	6.0253	12.5157	9.4564	7.0837	6.5135	7.1055	6.3999	9.0513	6.4661	7.8527	11	9.7012	8.516	8.7171	7.113	8.6536	8.1582	9.8578	6.1773	7.441	8.9045	7.6919	9.5075	6.7024	8.7605	9.8073	10.4229	9.2636	8.5774	7.9141	9.5908	8.0542
PF3D7_1303800.mrna1_1	PF3D7_1303800.mrna1_1;3530	3530	8.1663	6.5135	6.5179	7.6628	5.876	9.0633	9.8198	10.8344	5.8617	8.5846	10.4944	10.6177	7.792	5.0742	9.227	5.7093	10.6115	8.8763	5.354	6.7798	9.4589	6.0244	6.2313	6.3304	6.5056	6.4118	4.7871	5.1131	8.0452	10.3479	8.0024	6.0424	6.7666	7.0764	5.9406	3.2943	6.2044	7.2035	8.1266	6.1953	9.9226	7.0509	8.2199	8.4584	7.1715	5.1985	7.5454	8.3892	6.4705	8.2205	6.7159	9.4297	5.826	12.2094	9.7008	6.399	7.8004	7.0954	6.8771	8.7038	5.9362	6.2999	10.0714	8.4774	8.0887	9.8723	5.7581	11.0235	6.3049	10.2005	5.8097	7.7808	8.7081	7.9367	9.1691	6.2069	8.1397	9.339	8.0906	8.8168	9.7064	6.5517	10.8581	6.4022
PF3D7_1303800.mrna1_1	PF3D7_1303800.mrna1_1;3531	3531	7.1421	6.5443	6.4504	6.0328	4.5832	9.577	9.1736	10.3624	5.2369	7.4797	9.7748	12.4137	5.8644	5.9941	9.5225	5.6893	10.2796	8.3426	5.0544	6.5334	9.2125	5.7848	5.6591	6.5318	7.3396	6.1685	5.3572	4.9416	7.5863	9.3811	7.7376	5.0566	5.7306	7.3164	5.0747	5.1574	5.6876	7.5162	8.9923	5.7409	7.6966	5.7874	7.4506	6.9695	5.5419	5.7798	8.2122	8.871	6.1307	6.7566	5.8755	7.9605	4.1675	12.0674	8.9771	5.8701	8.7585	6.2808	5.4575	8.2588	6.4378	6.9538	10.28	5.5298	8.1497	10.603	5.7716	7.908	6.5583	8.7511	4.9919	8.1293	7.3436	6.2145	8.198	7.5275	7.4837	10.2787	6.8648	9.1371	9.8302	5.9498	8.1092	5.8094
PF3D7_1303800.mrna1_1	PF3D7_1303800.mrna1_1;3532	3532	7.107	5.8785	4.9477	6.4576	3.9699	8.7824	8.3549	9.8817	5.3085	7.1382	9.4727	8.5981	5.8657	4.7065	8.9872	5.2106	9.9761	7.9862	4.8773	4.9649	9.1922	4.0268	5.2551	4.5072	9.2753	6.0409	4.0426	5.7137	7.6399	9.2449	6.2902	4.8555	6.1759	9.6553	4.7639	5.433	5.1089	6.4062	6.0376	5.6848	6.8765	5.121	7.0355	6.8638	6.2955	5.5613	7.0478	6.9051	3.9607	6.3644	5.9905	6.1577	4.8354	11.7525	8.4376	5.0144	6.2174	5.4838	5.2106	7.7015	4.7043	7.5433	9.8273	6.586	6.8384	6.0938	5.5404	6.9143	4.8319	8.7401	4.5993	4.8812	7.0058	5.4476	8.0587	6.0938	7.8317	10.2561	7.057	7.9408	6.5163	4.9873	7.3862	6.1867
PF3D7_1303800.mrna1_1	PF3D7_1303800.mrna1_1;3533	3533	6.5149	6.6029	4.7923	5.632	6.2865	8.5906	7.5917	9.084	5.0303	7.4814	8.569	6.3402	5.4941	5.2559	8.283	5.213	8.6879	8.2283	5.925	5.7002	8.3357	3.144	5.2972	5.3359	5.292	5.7936	5.0866	5.6282	6.6672	8.2733	6.0687	1.2449	5.6935	5.6946	4.2943	4.6259	4.1763	5.465	5.779	5.6156	4.9805	4.479	6.0622	5.1173	4.225	5.9602	5.5487	6.3297	4.4482	5.6834	5.671	6.0378	4.1827	10.1619	7.8495	4.9481	6.2052	5.6079	5.8977	7.6573	5.3284	6.044	6.4679	7.1172	5.9891	6.1769	4.2765	7.5899	6.5572	8.494	5.0648	6.9413	6.3539	6.0336	8.0898	5.3837	7.4482	6.0507	7.0237	7.277	6.7439	4.7645	6.6779	7.093
PF3D7_1303800.mrna1_1	PF3D7_1303800.mrna1_1;3534	3534	7.5103	6.7562	6.7178	6.7584	5.0058	9.4154	9.753	10.2023	4.4561	8.1856	10.0228	9.5529	6.7304	5.5314	9.6621	4.5807	10.4225	8.5809	5.9725	6.8837	7.8914	4.3583	6.2955	5.366	5.7552	6.7522	6.6312	5.1346	7.9968	7.9004	6.4824	5.8286	4.5595	5.8721	6.4479	8.1934	5.9413	6.867	7.7498	5.889	6.1322	6.83	5.5166	6.7256	6.933	4.6887	7.0556	8.2704	4.5072	5.4373	6.5494	5.2067	6.2948	11.9627	9.0275	5.116	5.7466	7.4538	4.263	8.1682	6.3959	6.8107	7.992	6.524	7.8343	7.3871	5.272	8.251	6.8966	9.4605	3.7793	5.669	8.9632	5.8647	8.5062	6.4851	7.3099	6.3663	7.363	8.9484	7.4804	5.0374	8.9943	6.8672
PF3D7_1303800.mrna1_1	PF3D7_1303800.mrna1_1;3535	3535	6.9668	6.5051	7.3665	5.7536	5.7519	9.175	6.1102	6.592	6.1467	7.3974	5.554	6.9953	4.2327	5.3639	8.2434	4.6525	6.8026	4.85	4.6404	5.591	8.2007	4.516	5.0815	6.1144	4.9364	5.3122	5.5475	5.43	7.9579	8.9641	6.5491	5.0553	6.2001	5.726	4.4989	6.0063	5.1218	5.7623	6.141	5.8074	5.546	5.6565	6.335	7.4099	5.8992000000000004	5.9959	5.8716	5.5509	5.2791	4.839	6.1711	5.6447	4.1898	9.1139	9.2746	5.0622	6.1447	6.1187	5.4313	6.239	5.7887	6.8686	8.825	4.844	8.8216	7.5944	4.6519	6.2052	9.6632	9.8816	3.4449	6.1599	7.4387	6.0099	6.251	7.3766	8.8524	8.5573	6.3169	9.6114	7.601	6.1235	7.6638	10.0263
PF3D7_1303800.mrna1_1	PF3D7_1303800.mrna1_1;3536	3536	6.7955	6.9552	5.7425	5.342	6.4529	7.8544	4.7798	6.0936	6.2819	7.6014	5.9775	5.3031	4.4107	5.844	9.2769	4.9579	6.074	4.9131	5.643	5.8217	8.0413	3.5008	5.9362	4.5084	5.5817	5.8955	4.3847	4.9519	8.0591	7.9441	6.4141	4.8253	4.2502	4.6702	5.1723	4.5951	4.2441	4.814	6.1851	6.4486	4.0583	6.2024	5.7866	7.0529	5.2521	6.1597	5.2079	6.3797	5.5686	5.5838	6.9719	5.3187	6.8804	8.5191	7.8016	5.4356	5.8472	5.5741	5.2059	5.8146	5.1473	6.4583	7.8285	5.4995	10.5975	7.6485	4.4363	4.9117	6.5347	8.7036	4.9231	6.2481	6.8382	6.2371	5.5484	6.9649	7.5163	7.1958	7.0028	11.1154	7.3191	4.7944	6.4689	6.1643
PF3D7_1303800.mrna1_1	PF3D7_1303800.mrna1_1;3537	3537	6.1426	6.3468	5.3096	4.3125	5.4676	7.6753	5.9642	5.9479	5.8706	7.3417	7.7109	4.9326	5.7908	4.9107	8.0758	5.2653	6.7785	4.6809	5.5043	6.286	8.068	5.318	5.51	6.1823	5.5823	5.7388	4.8146	5.8362	8.6881	7.9849	6.4504	4.9932	6.0697	6.062	5.2254	5.1643	5.047	4.5783	7.2895	4.7538	4.6565	6.5469	5.7342	7.0485	5.2012	7.1162	5.4702	6.9789	6.2132	7.0887	7.3095	6.1723	6.9742	10.5496	7.9502	5.784	6.2858	6.4131	5.6885	6.0363	5.4565	7.3898	8.4324	5.3143	10.414	9.2948	6.5515	6.4229	7.209	8.9597	6.6336	6.9011	7.4709	5.8457	6.4014	6.2095	7.5368	8.1622	6.541	10.3568	8.7375	6.6626	6.777	7.3331
PF3D7_1303800.mrna1_1	PF3D7_1303800.mrna1_1;3538	3538	6.9475	5.0193	6.5865	5.9639	5.9011	8.0804	6.3112	7.0938	6.3243	6.9564	4.8948	5.684	6.9291	3.9059	8.2923	6.049	6.3432	4.9331	3.8186	7.7337	8.6413	4.6415	6.0101	6.8447	5.3992000000000004	5.6767	7.7114	4.0772	8.824	8.206	6.393	5.299	6.1119	5.634	5.7918	7.1891	4.2211	5.431	7.867	5.0505	5.1687	7.227	7.0235	8.0606	5.803	7.368	6.3908	7.1975	6.7424	5.4725	7.0961	6.5111	6.9069	10.8327	6.762	6.5053	8.6999	6.6048	5.5868	6.3352	5.218	7.0933	9.2314	6.7193	10.3749	8.7337	4.6496	6.9156	6.7467	5.7328	6.6421	8.647	7.5442	7.1458	6.5435	6.1581	7.972	9.1559	6.9226	11.0159	8.2862	6.5541	7.4057	6.7063
PF3D7_1303800.mrna1_1	PF3D7_1303800.mrna1_1;3539	3539	7.508	5.4548	5.4611	5.7214	4.6719	7.1562	5.7981	7.01	5.8755	7.7398	4.9819	5.5084	5.8255	5.7968	6.9001	5.2612	7.0146	5.4663	4.3583	5.9752	8.1706	5.406	5.6326	5.2472	6.06	6.3968	4.9681	5.4614	6.3404	8.2684	6.7122	5.0453	5.6778	6.1683	5.2114	5.0557	5.1711	5.954	5.9628	4.4276	4.6415	5.1855	7.3118	7.807	6.4765	7.3476	6.1528	5.3906	4.5759	4.5951	6.3018	7.4679	6.4778	5.9248	12.0187	6.647	8.4662	7.314	5.5601	5.8841	5.1018	6.83	6.9525	5.9873	10.1278	8.7518	5.8941	6.0785	7.6933	11.8214	6.8169	8.2251	9.1573	7.1893	6.99	5.7594	7.8395	7.4943	7.688	10.972	8.3096	7.413	6.9339	7.1176
PF3D7_1303800.mrna1_1	PF3D7_1303800.mrna1_1;3540	3540	7.5668	5.7889	6.9492	6.1904	6.0009	5.8765	6.0002	6.9992	6.4236	7.4937	4.7192	6.5279	6.0802	7.1679	6.4051	6.1479	6.9146	6.6376	4.5497	6.5474	10.1164	5.2638	4.7137	5.3082	5.2028	5.4715	7.1533	5.4909	6.6154	10.0824	7.0371	4.3118	7.3866	6.0224	5.3885	6.5942	5.2854	6.3118	6.3789	5.2083	5.5668	5.9392	7.8723	8.8149	6.588	6.4092	5.6548	5.3586	3.7814	7.3166	7.0376	7.6886	6.8665	5.8562	5.7241	5.9352	6.2296	6.0193	5.6267	4.8822	5.6141	7.6269	6.3228	5.9549	9.9908	7.9448	6.407	6.4655	6.5443	7.304	6.7553	7.4695	8.3911	7.7881	6.2188	6.3813	8.5784	7.0976	7.1555	10.4923	7.8935	6.9898	7.6604	4.9369
PF3D7_1303800.mrna1_1	PF3D7_1303800.mrna1_1;3541	3541	6.9032	6.0753	5.9474	5.4565	3.6041	5.9814	6.1675	6.4627	5.5232	7.2141	4.8359	5.6784	5.5239	4.431	6.6467	5.1326	7.1567	5.4406	5.1574	5.0691	7.9096	5.8582	5.8367000000000004	6.1853	6.9998	5.8331	9.0806	5.4266	4.8344	8.1545	6.2327	5.4063	6.3802	7.1727	4.7344	9.3064	3.859	5.4429	5.8782	5.1787	5.1631	5.5753	6.8456	6.0522	6.0204	6.6716	5.3586	6.6899	5.0553	5.9119	6.0177	7.5494	5.1346	6.1875	5.9722	6.0429	5.2525	6.1231	7.1761	5.4118	5.3034	7.1332	6.3288	5.6823	10.4347	7.024	4.9416	7.2224	7.6796	5.0622	5.8063	6.6106	7.8077	7.7679	7.6293	6.463	8.2816	6.8649	6.9688	10.9232	7.6569	5.8056	7.986	7.3322
PF3D7_1303800.mrna1_1	PF3D7_1303800.mrna1_1;3542	3542	7.547	4.9467	8.759	5.5201	4.2943	6.6169	9.843	7.9209	6.234	8.1361	6.357	10.5004	5.9383	5.5747	6.2315	11.6641	7.887	8.0126	7.694	6.3377	6.9523	6.0501	5.366	6.5744	7.7318	5.5226	8.1494	5.4289	6.596	7.3547	6.2153	4.7677	6.5375	9.0306	5.1779	7.2987	6.1819	8.3719	6.2547	4.3183	7.6295	6.6798	7.4508	7.5877	7.3907	6.8249	7.992	6.3656	5.3537	7.3908	6.1757	7.2358	7.521	6.6254	5.7071	6.0551	4.2102	7.8613	7.1794	5.7197	5.8795	7.139	6.3865	9.0146	10.9245	5.438	6.1396	7.4533	9.5097	5.6061	6.0792	7.1241	9.3343	8.4236	5.5497	6.8639	8.1546	6.2209	9.4381	10.9369	6.772	6.5887	8.2632	8.7278
PF3D7_1303800.mrna1_1	PF3D7_1303800.mrna1_1;3543	3543	7.0607	6.2132	5.7493	5.9146	5.8934	7.4326	8.5357	6.5607	6.4474	7.4814	5.2772	5.6795	5.2234	4.8063	6.557	5.7409	6.9184	5.8955	5.557	5.2392	6.8324	6.3045	5.1771	6.5823	5.348	5.5629	5.3302	5.4209	5.6707	7.2606	6.5489	3.6381	7.1248	6.4199	5.7845	4.6904	4.8314	5.6398	5.4366	4.1659	5.4466	4.4263	7.1803	5.6473	6.0155	6.5765	6.9631	5.5217	5.7004	6.0909	5.0108	7.6297	4.9968	6.2409	5.943	5.7315	5.2946	6.8509	5.811	5.6302	5.1711	6.8439	7.2973	8.358	10.7427	5.6493	5.0968	7.5305	8.2695	6.3693	6.011	6.7666	8.5985	7.1221	5.784	5.8455	9.1858	6.2205	8.6505	11.0617	6.2802	5.5201	8.2986	8.0697
PF3D7_1303800.mrna1_1	PF3D7_1303800.mrna1_1;3544	3544	8.8897	5.4476	5.4118	5.862	2.5185	7.8447	6.1016	6.6466	3.7279	8.8749	7.6869	5.7623	5.2319	3.8924	8.1819	6.1142	6.3976	5.6355	5.142	5.4256	7.4142	7.0659	5.3923	6.5977	5.2876	5.6384	5.8883	5.9551	6.7479	7.3218	6.9449	4.9533	7.3201	5.7756	5.9463	5.4822	5.5103	6.375	6.5941	4.9823	5.5195	6.4915	6.7321	6.1562	8.587	7.2784	6.1062	5.8362	4.4886	5.2687	6.345	7.3535	5.4552	6.1385	5.7936	5.8846	5.1615	6.1959	7.6733	4.8379	5.4611	8.2603	10.0561	6.6628	10.5784	4.847	6.866	7.8459	7.9891	7.8986	6.2007	6.9199	8.6444	7.8156	6.4195	6.0925	8.3772	5.6496	7.2743	11.0379	6.9404	7.7456	7.9533	7.9954
PF3D7_1303800.mrna1_1	PF3D7_1303800.mrna1_1;3545	3545	8.7224	6.0538	5.2596	10.938	5.7247	7.8531	9.3386	10.4617	6.7115	8.832	5.7304	6.9166	10.7467	5.4561	8.5681	5.878	10.2897	6.9357	5.9656	6.3834	7.2389	6.218	6.0775	7.6647	8.8551	6.5401	6.6831	5.496	6.2948	7.7882	7.1351	5.8625	7.1033	10.3714	5.7806	6.4744	5.6554	6.5095	6.4951	4.7131	5.7184	6.3201	9.4947	11.1168	8.5984	7.1967	6.9095	5.8204	7.8016	6.6137	9.6834	7.9299	8.6016	6.9147	6.8325	6.3143	5.6079	7.3613	7.0197	5.8515	6.9035	8.8978	8.6907	8.1473	11.4374	5.7164	6.9764	7.6866	11.4117	7.1745	6.6549	7.2416	8.9159	7.6578	6.9554	7.2571	9.1285	7.5189	8.5329	12.1108	6.6021	6.6638	8.4784	11.5632
PF3D7_1303800.mrna1_1	PF3D7_1303800.mrna1_1;3546	3546	8.4004	6.633	5.8043	6.9975	5.729	8.0021	6.204	5.9329	6.5027	8.7986	6.133	8.3394	6.3858	6.2798	8.4744	6.2168	8.3502	6.4761	5.1898	6.9293	7.3051	7.4529	7.1375	6.9711	6.6604	5.6291	6.3646	5.7412	7.7419	8.1262	7.1475	7.3309	6.7513	6.6141	5.3764	6.5435	5.8161	6.9526	6.43	5.1723	5.1268	5.319	6.6336	6.1845	8.4815	7.7999	6.9451	6.2703	4.1898	6.2581	6.9245	7.4983	7.0975	8.8335	6.5491	6.0626	5.7669	7.5217	7.0971	8.8785	5.6551	7.7029	8.2954	6.5705	11.5388	5.6395	7.0044	8.0037	7.3061	7.5487	5.7501	7.4452	9.2316	7.8547	7.4689	7.2729	8.8775	6.6219	7.2814	11.6198	6.6235	7.2672	8.8381	7.8833
PF3D7_1303800.mrna1_1	PF3D7_1303800.mrna1_1;3547	3547	9.4854	7.0522	5.8189	6.9922	6.7808	8.2558	6.7013	6.7214	7.2673	9.5202	6.3131	8.2744	5.9081	7.0117	8.6105	7.0055	7.4179	6.52	5.4316	8.8647	8.3076	8.7258	7.6959	7.2466	5.7274	6.323	6.9349	5.1558	9.0947	7.8866	9.144	7.6581	8.3076	6.9547	5.5717	7.7817	6.5868	8.0907	7.7413	6.592	6.7541	6.3574	6.9875	6.4642	9.2173	7.3806	7.7471	7.9788	6.919	7.2632	6.6928	8.0459	6.6359	7.7095	6.9973	6.2858	6.0868	8.1875	6.931	5.8731	6.4717	8.8676	9.7803	6.804	11.7905	6.5794	9.3964	8.8726	8.6362	7.8476	6.3147	9.0803	9.812	7.9822	6.6564	7.0738	9.3508	7.0944	7.5375	11.7845	6.8851	9.859	9.3012	7.3822
PF3D7_1303800.mrna1_1	PF3D7_1303800.mrna1_1;3548	3548	9.3854	6.6116	5.749	7.1931	7.3743	8.1074	6.8279	7.0823	7.6195	9.3538	7.0167	9.3267	7.0533	7.8113	7.6264	7.4714	6.7173	6.916	5.4774	8.7033	8.9369	11.0301	8.3069	6.3445	7.0354	6.238	7.705	5.6702	8.612	8.8161	11.4958	8.3245	6.8036	7.4664	6.3052	8.8029	6.6182	7.0332	10.6141	6.9172	6.8544	5.8768	6.6404	6.23	8.7162	8.0999	7.992	10.4408	9.1401	7.2304	6.7921	7.1937	5.4581	7.4495	6.8104	6.9583	6.1398	8.1642	7.2943	6.3839	6.8354	8.171	9.0873	7.3501	11.7285	6.5433	9.0075	8.8741	7.2724	7.975	6.8851	8.2843	9.5457	8.6133	7.4431	7.285	9.1271	7.4235	7.5877	12.0103	6.9093	9.2399	9.2306	8.1272
PF3D7_1303800.mrna1_1	PF3D7_1303800.mrna1_1;3549	3549	9.057	8.6534	8.0058	7.3394	7.3931	7.3209	7.0915	6.5806	7.0671	9.3417	6.7578	7.9884	6.6515	7.57	7.3903	6.5612	6.6575	7.0181	7.2754	9.3806	8.4941	8.3678	8.5252	7.7812	6.8814	8.3991	7.1382	5.7101	9.0268	8.5801	9.1585	9.001	7.6103	7.9073	7.7249	6.3933	7.5852	7.5892	7.5922	8.6559	8.1929	6.696	6.7428	7.5858	8.6817	9.1909	8.2726	7.3234	7.6272	7.5411	7.4869	7.4603	7.5983	7.3493	6.2847	7.4696	7.092	7.2	6.9871	6.4009	6.3761	7.8838	8.4825	7.1936	9.9961	6.3169	8.0717	7.6925	8.3329	9.0847	8.7842	8.772	9.9133	8.603	7.5513	7.9206	8.9721	8.2255	7.9617000000000004	10.4425	7.4873	8.4104	9.0035	9.0537
PF3D7_1303800.mrna1_1	PF3D7_1303800.mrna1_1;3550	3550	9.0571	11.7755	6.5073	7.3198	6.1589	7.6127	9.0127	9.8719	6.431	9.5048	6.5272	9.8943	6.5118	5.963	7.8873	8.3738	10.4691	6.4707	6.2815	7.7582	7.8349	7.7031	8.9744	9.4756	6.8112	7.8179	6.5561	5.5087	7.3356	7.7837	7.9588	9.6409	9.2475	7.3751	6.6453	7.0547	7.2297	6.7815	7.4301	11.9237	6.8994	6.0466	7.0612	6.3226	8.6548	8.9977	7.3297	6.7462	4.926	7.3238	8.1098	6.908	7.4817	7.9653	6.7043	8.0853	4.1473	7.9201	7.4716	6.5407	6.3702	7.819	10.0268	7.9674	11.3826	6.8761	9.2493	8.6589	7.8249	8.2011	7.8368	8.4375	9.6985	8.1293	7.4149	8.1984	8.8539	10.2392	8.1552	11.5908	6.6971	9.3753	9.2273	8.4998
PF3D7_1303800.mrna1_1	PF3D7_1303800.mrna1_1;3551	3551	8.484	6.1896	6.0672	6.7344	5.946	7.9917	6.2561	5.7257	6.0009	8.7206	5.5789	9.2208	6.9179	5.7522	7.6142	6.3001	5.9465	6.435	6.2922	7.2159	7.5125	7.4163	6.9417	7.1403	6.0809	4.4548	7.3045	6.3889	7.74	8.3624	7.2897	7.4419	6.7797	7.0023	4.9293	8.0837	5.9018	6.8611	7.1365	6.3623	7.0161	7.8302	6.1221	6.5883	7.8434	9.4634	8.0995	7.4848	4.3154	6.1833	6.2436	7.1039	6.3577	7.5714	6.779	10.1648	6.3058	7.2265	6.2798	5.1094	6.6421	7.9315	8.8695	6.6651	11.199	5.4346	8.8932	8.9285	9.0593	8.099	9.7161	8.5949	9.3542	7.4334	7.8559	7.0727	8.7463	6.602	7.9797	11.3688	6.6897	8.6952	9.2303	8.6861
PF3D7_1303800.mrna1_1	PF3D7_1303800.mrna1_1;3552	3552	8.525	6.5143	5.8156	6.9946	5.5883	7.7197	6.1179	6.5284	5.434	8.4337	6.607	8.4874	6.4002	5.2067	7.2733	6.233	6.6629	4.7996	6.2559	7.4622	7.4004	8.0634	7.3324	6.0266	6.8148	4.9841	7.412	7.8899	7.4618	7.7259	7.9332	7.3277	6.2114	6.5078	5.2342	9.4367	6.1779	6.6945	7.3618	4.1252	7.2017	6.191	6.1524	6.2856	7.5745	6.7108	6.9718	7.5257	4.6949	5.1902	5.51	6.5026	6.0288	7.1439	6.6781	5.3568	6.4806	8.1114	5.72	4.7745	7.332	8.2337	8.6367	7.1464	7.5724	6.3815	8.3181	9.364	7.4284	8.4344	6.1461	6.928	9.9662	7.5476	6.8479	7.8836	8.8984	6.8679	7.896	7.1214	6.8862	8.6631	9.9335	7.5992
PF3D7_1303800.mrna1_1	PF3D7_1303800.mrna1_1;3553	3553	8.6843	5.8907	5.4995	6.7125	4.7613	6.7711	6.2515	4.9303	5.4812	8.9032	6.6118	7.7544	6.4705	4.6605	7.9756	5.8412	5.8605	5.6282	5.7015	7.1445	7.4729	6.9227	6.8027	6.6809	5.8652	5.3723	6.5339	6.4321	6.7517	7.2287	7.4039	6.973	7.5205	6.1894	5.017	6.5144	5.9016	6.3849	7.1738	5.3572	8.7561	6.2619	6.7966	6.1675	7.5254	5.7474	6.565	6.8112	4.5217	6.2979	5.4269	6.7758	5.106	5.9184	6.6665	5.6082	5.684	8.3316	6.5821	4.1538	7.5054	7.5626	7.7305	7.9699	6.8426	5.2873	6.3577	9.9157	7.4421	6.7533	5.2858	6.7561	10.2158	7.6796	8.115	7.9374	8.2271	7.0331	8.3648	7.2055	6.4393	6.9265	10.7862	7.4491
PF3D7_1303800.mrna1_1	PF3D7_1303800.mrna1_1;3554	3554	7.1361	6.0881	5.6784	7.5723	6.1843	7.1038	5.5125	5.1227	5.7533	8.3539	6.9395	7.1049	7.5985	5.7192	7.9904	4.8161	6.2348	5.6032	5.8848	6.9856	7.4821	6.8085	6.0411	7.0432	5.4155	6.3409	6.1089	5.8076	6.7506	7.2362	7.6019	4.9011	7.27	5.7955	5.3768	6.0533	2.4854	6.7671	7.52	4.9208	8.6495	6.2048	6.0007	6.0915	6.8684	6.007	6.2634	6.8361	4.5497	6.7384	6.4045	5.6194	5.2972	6.1556	5.9547	5.4874	5.6716	8.561	9.4126	4.2765	9.6771	7.7369	7.3009	8.7006	10.9267	6.4102	5.079	10.6643	6.9691	6.0067	5.6738	5.6384	10.3717	9.0189	5.991	9.9338	8.3716	6.44	8.6307	11.5536	6.1735	6.7293	11.0163	6.5908
PF3D7_1303800.mrna1_1	PF3D7_1303800.mrna1_1;3555	3555	6.6791	5.1252	5.269	10.5091	6.292	6.1942	5.2743	5.5916	3.6781	6.8842	7.8475	6.493	9.6848	5.51	6.6569	4.7751	5.9619	5.0339	6.4062	6.3809	7.1208	7.4999	5.3944	7.4473	5.3295	5.2434	5.8492	6.3773	6.3404	6.8442	7.2705	5.2566	7.0116	6.0343	5.8207	5.3823	4.1707	5.4699	6.9858	5.005	6.9105	6.7093	5.591	5.5509	6.2506	6.6093	6.5792	6.4848	7.6126	5.853	5.1779	6.1062	4.2987	6.3949	5.3957	5.6525	5.761	6.0609	6.8318	9.2041	9.7151	7.0276	6.1765	6.5155	9.1486	6.6639	3.4489	7.1501	6.3976	6.0257	5.6029	6.3178	7.6097	7.2134	8.1528	9.7743	8.4741	5.5068	7.3251	9.1399	6.4927	5.5625	7.8575	6.954
PF3D7_1303800.mrna1_1	PF3D7_1303800.mrna1_1;3556	3556	7.0959	6.5779	5.9584	6.794	5.3431	6.9643	6.5544	6.9624	3.6229	7.6637	7.3921	6.3859	7.0104	4.437	6.95	5.6014	6.5447	6.7296	6.5475	7.3654	7.3338	9.2901	5.1743	7.7072	5.6317	6.2374	5.9914	5.4155	7.3742	7.8496	9.7612	5.8733	8.3183	6.399	5.5345	6.1663	4.61	5.7716	7.416	6.0352	9.3158	7.8224	6.4346	7.2426	6.5014	7.2463	6.2946	7.8794	7.3753	8.7314	7.3716	6.5633	5.407	7.4134	6.2445	6.7197	6.7287	7.2673	6.9103	6.435	6.2602	7.2943	6.7669	6.3407	9.1808	6.916	5.6291	7.1763	9.4876	7.0235	6.0514	7.3853	8.2573	8.2917	7.2976	7.2976	8.392	5.6848	6.596	8.838	6.382	5.5616	7.9848	9.5129
PF3D7_1303800.mrna1_1	PF3D7_1303800.mrna1_1;3557	3557	7.1915	5.89	5.6848	6.2382	5.8232	7.1959	5.5354	5.729	5.5999	8.0367	11.806	6.7581	6.0742	5.5759	6.7848	6.3087	6.7032	5.4757	6.9801	6.6901	6.7649	10.8466	6.465	7.9054	6.23	5.3847	4.7285	6.3345	7.1169	7.4117	11.1133	4.6444	7.8951	6.4232	4.8344	4.5674	5.2388	7.1757	7.452	5.931	9.0668	5.6721	5.6862	6.8581	6.1731	7.4862	7.3603	7.1493	5.4604	7.3832	6.2673	6.2311	6.9123	6.9691	7.5206	6.3915	7.2152	12.5734	6.3268	6.7824	6.1252	7.2552	6.1558	6.1479	6.0598	6.6595	5.5286	7.189	8.8502	7.9362	6.0204	6.9878	12.9647	7.4616	8.1669	5.7495	8.7352	6.2024	7.343	7.5741	6.8439	6.4817	8.2394	9.2662
PF3D7_1303800.mrna1_1	PF3D7_1303800.mrna1_1;3558	3558	9.2849	5.2657	6.1436	6.238	4.9681	7.2714	5.6591	5.4594	5.1957	9.5973	6.7409	7.8146	6.1721	4.516	7.0488	5.1432	6.6907	4.8334	6.7945	9.3128	7.7397	8.1243	5.7355	8.7487	5.8868	5.879	6.2632	5.7965	9.7268	6.8694	8.3849	4.1611	9.0499	6.3503	5.3834	5.6132	5.6317	7.6154	7.3423	5.4057	8.484	5.133	6.6209	7.0803	8.3121	7.2788	6.7529	8.142	5.3323	9.1755	5.4532	6.5469	5.6346	7.8614	6.4746	6.3524	6.2336	6.0481	6.5896	6.0297	6.7485	7.0721	6.3085	6.1577	5.9953	6.1747	5.903	6.6188	6.9801	7.5916	6.1218	7.1453	8.2212	7.0375	6.1741	6.4936	8.382	6.157	7.6142	7.1109	6.4744	6.6175	7.7121	8.0923
PF3D7_1303800.mrna1_1	PF3D7_1303800.mrna1_1;3559	3559	8.4992	5.3834	5.988	5.9406	5.8359	6.8769	5.8505	7.1205	4.7586	8.6727	8.3054	7.0425	6.776	6.0976	7.2658	6.1146	7.28	5.558	6.5292	9.559	8.4065	7.1812	5.6363	7.7816	6.5923	6.9021	7.2573	6.1104	10.0746	8.1073	8.5236	5.257	8.1358	6.5146	6.2246	7.591	6.3316	7.3486	7.4524	5.0514	9.8379	6.755	7.2352	8.6937	8.6223	7.347	7.2067	7.7741	5.7074	8.2587	6.5541	6.9062	6.1934	7.8546	6.6785	6.3858	6.9873	6.8559	7.1467	6.6996	6.4885	7.1843	6.9565	6.393	6.77	7.2632	6.1164	7.6471	6.33	6.0083	6.5176	7.2884	8.0297	8.9911	7.2653	7.6923	7.9203	7.3812	8.2695	8.5951	7.2474	7.0035	8.3057	7.4398
PF3D7_1303800.mrna1_1	PF3D7_1303800.mrna1_1;3560	3560	9.8893	6.3815	6.0832	7.1973	5.5345	6.7458	6.2804	6.8354	4.0522	9.3811	8.7636	7.6305	6.2327	5.7803	6.0613	6.6359	6.8121	6.2673	6.6018	10.3201	9.83	7.5577	5.6479	7.6213	6.5636	7.133	5.7584	6.1045	10.7045	10.1006	8.8146	4.3618	7.4599	7.7206	5.7498	6.0997	6.2828	6.7613	7.7874	6.7501	5.6608	6.2122	5.6747	8.1316	9.3405	8.1187	7.7432	8.0915	6.438	8.3218	6.1326	7.2475	7.7082	6.5484	7.3729	6.5945	6.9454	6.6485	6.4665	7.3171	6.128	7.1763	6.1795	7.2422	6.5899	6.3261	6.3255	6.132	5.6282	8.0055	6.1669	7.4651	8.1443	7.7022	7.2931	7.8701	8.5063	7.0339	8.5836	8.3142	7.4343	7.9446	8.0485	7.8921
PF3D7_1303800.mrna1_1	PF3D7_1303800.mrna1_1;3561	3561	10.19	8.1622	6.4962	7.012	5.7682	7.011	7.7062	7.6279	5.392	10.2008	9.0006	8.2926	6.6048	6.3012	6.2261	8.6009	7.9669	5.8958	5.9291	10.1238	10.261	6.4351	5.5484	9.2629	7.1625	6.0978	6.0775	5.7317	10.5445	10.666	9.0868	4.238	8.7249	7.5823	6.8925	6.5613	4.7142	6.1741	7.6749	8.0913	6.0005	6.9435	6.7544	7.7125	9.9486	7.9865	7.2639	8.5452	5.8758	8.5609	5.8741	8.2123	7.9332	6.923	6.1031	8.0345	6.3749	7.2111	6.0898	8.1591	5.9651	7.8133	6.8632	9.7474	7.2457	6.4824	6.7412	7.1962	6.9358	7.9514	6.8629	7.6198	8.1719	7.0658	7.8798	7.4444	8.69	6.5785	10.295	7.8602	7.1553	7.4141	8.6649	7.9447
PF3D7_1303800.mrna1_1	PF3D7_1303800.mrna1_1;3562	3562	10.8488	6.0261	6.8823	6.1532	5.5005	6.4825	10.6609	6.8441	3.1763	10.5276	8.6401	7.0391	6.3565	4.6182	6.87	12.2443	6.8384	5.6085	6.033	9.2522	8.7771	5.7887	5.3537	9.4595	6.7392	4.9402	7.3184	5.6115	9.6935	9.9962	8.2688	4.6299	9.552	7.801	5.6971	6.6257	5.8296	5.839	6.4291	3.254	5.3698	6.1137	6.7072	7.9317	9.6966	5.4822	7.445	8.4258	5.3558	7.7793	6.7901	6.7083	8.2401	6.7459	6.4617000000000004	5.8153	8.7552	7.0986	6.7104	6.9424	6.4846	7.2916	8.3602	5.5613	5.607	6.5998	6.1346	6.6063	7.9288	6.5662	7.069	9.6836	8.0683	6.5198	6.975	6.5478	7.7022	6.598	6.7407	6.0991	6.1506	7.1928	7.6405	8.5383
PF3D7_1303800.mrna1_1	PF3D7_1303800.mrna1_1;3563	3563	7.5463	6.327	5.489	6.3576	5.0361	5.8587	5.4182	4.4101	4.5423	7.4936	6.6314	7.5262	5.4499	4.9011	4.6775	5.8012	6.2568	3.3547	6.3152	8.6302	6.7806	4.8273	5.6659	6.2083	6.1938	5.7035	5.0879	4.8773	8.7387	6.0007	6.3908	4.4568	5.7889	5.8477	6.5803	5.4246	5.2304	5.1043	8.4627	4.8595	5.8115	5.888	5.8334	5.7832	6.555	5.2396	5.7803	7.9989	5.0339	5.4777	5.6459	5.6885	5.9124	6.3789	5.545	5.3754	5.3416	6.1181	6.1695	6.5198	6.5478	6.0989	4.4502	5.3674	5.3212	5.5141	5.7216	6.407	8.1975	5.4141	6.0126	5.2176	6.4021	6.1379	5.8902	5.2311	6.339	6.4469	6.4494	6.0847	4.6444	6.3611	5.5738	7.594
PF3D7_1303800.mrna1_1	PF3D7_1303800.mrna1_1;3564	3564	10.6004	6.5035	6.3402	6.72	5.7592	7.11	6.4496	6.3176	6.3062	10.9524	7.8766	11.8293	6.067	5.5604	6.5706	6.6823	6.348	6.2922	6.3731	9.9198	7.9649	6.9085	6.6267	6.514	5.7208	7.4503	5.9729	6.5118	10.1846	9.1991	8.6898	6.7807	6.7339	6.0809	8.2809	6.4491	5.4634	5.4919	7.4732	6.0106	6.0781	7.4896	7.0621	7.4579	10.0655	6.9748	6.5083	9.7405	6.9444	8.2568	6.6232	7.3466	8.835	7.8461	5.4666	5.2192	6.6389	6.6751	6.0685	7.1617	6.253	7.4595	6.7344	6.9353	6.5432	6.4469	6.392	7.0831	9.1169	6.5283	7.6897	7.7559	8.148	5.7142	7.3743	7.6103	8.2215	6.8908	6.7558	6.7293	6.5152	6.5211	7.8636	8.7034
PF3D7_1303800.mrna1_1	PF3D7_1303800.mrna1_1;3565	3565	8.8474	6.3586	5.7743	6.6245	4.5856	6.1081	5.3906	5.3764	4.853	9.0398	7.0883	11.8556	5.6676	3.1194	6.2702	5.354	6.2615	6.643	6.6449	9.3943	8.0546	6.6503	5.8138	6.488	5.7164	8.0293	6.3462	5.5659	9.721	9.2755	8.4143	4.6747	6.6522	6.1861	8.5002	5.3723	5.1554	6.0781	6.6278	5.7027	7.1833	5.4067	6.9559	7.5914	8.2286	6.0132	6.5981	7.5099	5.3434	7.862	5.8652	6.5322	8.4315	8.0871	6.0369	5.5261	7.0364	11.3241	6.4113	4.3625	5.6682	7.2635	7.5897	5.3277	6.5243	7.1346	5.4627	6.8963	6.9733	5.5487	5.915	7.473	11.8566	6.0321	5.5928	5.86	7.1496	7.143	7.2068	7.0811	6.2329	5.9293	7.6413	7.4124
PF3D7_1303800.mrna1_1	PF3D7_1303800.mrna1_1;3566	3566	9.8862	6.4851	6.0477	6.7028	5.1997	7.0987	5.1807	5.9143	4.9345	9.2761	7.1369	11.5149	6.8172	5.2735	6.5531	5.1871	5.9715	6.8397	6.2891	9.2304	8.0518	6.5265	6.6975	6.8154	6.09	8.1436	6.7248	5.6893	9.8302	9.1228	8.389	7.4168	5.9345	6.5326	8.6994	5.7252	5.2813	6.6913	6.6857	6.5443	5.0396	5.133	7.2741	7.5491	8.3867	6.374	5.8858	7.737	5.6302	8.1989	5.6781	6.7721	8.5967	7.3539	6.65	4.9193	7.0453	9.2709	5.8532	5.328	4.8904	7.4799	6.7835	5.5552	7.847	6.9393	5.7965	6.9166	7.3377	6.4989	5.963	6.6872	9.9843	6.9377	5.6668	6.4967	7.5777	6.8848	6.8618	7.682	6.3436	5.6938	7.7342	7.6125
PF3D7_1303800.mrna1_1	PF3D7_1303800.mrna1_1;3567	3567	7.4052	6.3298	5.6439	7.0254	4.8017	5.8086	4.2048	5.06	4.7436	7.2862	6.7926	11.7211	7.8126	4.8384	6.0345	5.6366	6.3707	6.3477	5.8192	7.8272	6.7754	6.5086	6.114	6.1054	6.2496	7.0976	5.4419	5.4326	8.136	6.9666	8.4149	5.9143	5.7181	5.6921	7.8199	4.0866	5.739	4.4705	6.9038	5.3295	5.1863	6.2273	6.4603	6.4106	7.1252	5.1006	6.4195	6.1506	5.8777	7.3405	5.8718	6.6915	6.34	7.2574	5.4239	5.0352	5.6349	7.8718	5.9174	6.3074	5.1843	7.3149	6.7663	6.191	6.6915	6.0923	4.934	7.3394	7.7441	6.5437	5.5762	5.9248	9.2034	6.8629	6.393	6.5395	7.3092	6.6859	6.7332	5.7835	4.9896	5.897	7.8261	7.688
PF3D7_1303800.mrna1_1	PF3D7_1303800.mrna1_1;3568	3568	6.7482	5.6276	5.6784	9.9183	3.98	6.8499	4.5552	4.4783	4.1803	7.3827	6.8098	11.2039	9.2903	3.2645	6.0166	5.6893	4.2608	5.218	5.2858	6.0027	8.3965	5.5735	5.9018	6.106	5.2184	7.1836	6.3295	5.0325	6.2085	8.6886	7.2955	4.9481	5.7562	5.3201	6.4232	6.2215	4.8104	5.8032	5.5423	5.669	8.3567	5.4179	6.0717	7.11	6.4279	4.765	6.1467	5.8763	2.6041	4.7655	6.377	5.9775	6.0215	7.0185	6.6678	4.1619	5.804	7.6058	6.1645	6.14	4.5286	6.6599	6.7659	7.0206	7.1564	6.2987	10.4726	7.8891	5.3858	6.3325	5.5783	5.8652	9.6686	6.4642	6.2124	5.7936	7.2934	6.101	6.7511	7.7405	6.0106	11.4501	8.6106	5.6516
PF3D7_1303800.mrna1_1	PF3D7_1303800.mrna1_1;3569	3569	6.1014	5.2924	4.9098	6.0518	3.2079	7.305	4.862	4.7576	3.5753	5.5874	4.7549	10.2547	5.8301	4.511	7.2458	5.3248	5.6106	5.5583	5.4848	5.2821	7.5479	5.2327	5.1906	3.9542	4.7082	5.889	4.1906	4.5969	4.7613	6.8999	7.985	4.4269	5.2203	5.4499	5.897	3.4423	2.9184	5.4621	4.8017	3.942	4.5735	3.9681	5.1735	6.9126	4.2824	5.4683	5.6439	5.8128	4.5078	5.645	5.2491	5.1719	4.4764	5.9791	4.6088	5.3359	5.193	7.5822	5.6067	5.1723	5.6656	5.649	6.1062	5.7824	7.1273	4.1457	4.8866	5.2754	3.9727	4.9303	5.3554	5.5248	8.1408	5.1591	4.054	5.7485	7.567	5.2705	5.5644	6.4358	5.8834	2.8856	5.8243	5.021
PF3D7_1303800.mrna1_1	PF3D7_1303800.mrna1_1;3570	3570	6.2959	5.7716	5.761	5.8977	5.3642	5.8814	5.2935	3.157	3.9837	6.7074	5.8477	10.5284	4.1953	4.4673	4.7544	5.5472	4.9782	3.8268	5.6235	6.2917	6.345	5.1635	5.5385	6.1993	4.8329	4.6177	4.9491	6.1089	6.3956	6.4568	5.8733	4.3448	5.7175	5.3899	5.0014	5.6056	2.6485	5.9054	5.2422	4.6814	5.0853	4.6421	4.9704	5.7787	4.9542	3.859	5.3519	5.851	5.5059	4.5589	5.9293	5.3172	4.7808	5.9898	5.3391	5.3663	5.6011	6.8868	5.852	4.2645	5.4522	5.7735	5.0798	5.2861	5.1703	5.5907	4.292	5.7216	6.8267	4.7263	4.3277	5.8807	7.7013	5.1268	5.1014	5.5555	6.787	6.0847	6.2765	4.7798	5.9397	4.9355	5.5195	6.6337
PF3D7_1303800.mrna1_1	PF3D7_1303800.mrna1_1;3571	3571	5.3796	7.2214	6.4589	5.7071	3.7887	6.1208	5.0892	4.2913	3.845	6.0624	4.7882	9.1223	5.7793	3.6656	5.3743	5.6843	6.2087	4.497	5.9277	6.0898	6.4665	5.5841	5.3523	4.0496	4.4443	4.6932	4.2001	5.0925	7.064	6.4606	5.696	1.7049	5.9588	5.7428	6.3016	4.4647	4.8748	6.1412	5.4558	6.1365	4.3576	4.218	4.7724	5.4816	3.6147	4.6427	5.5226	4.7087	4.6999	4.7923	4.3089	4.5484	3.6076	5.8298	4.7257	3.8943	4.5065	7.8237	4.9491	4.6112	6.1258	5.774	5.3533	5.087	4.0738	6.27	5.3114	5.098	6.6851	5.1502	3.3161	5.0448	8.7109	4.7137	4.8309	5.7282	6.6185	5.8009	6.1607	4.9131	4.9227	4.5558	4.0126	6.9287
PF3D7_1303800.mrna1_1	PF3D7_1303800.mrna1_1;3572	3572	6.1461	5.5619	4.7866	5.7184	5.2403	5.0435	5.3954	5.1313	5.2876	6.2739	5.4472	7.7979	5.2968	5.4571	5.8347	5.4725	4.6747	4.7819	4.8831	6.269	6.5127	5.2494	5.9129	5.4643	5.3896	5.0343	4.257	5.126	6.21	6.4075	5.6314	3.8104	6.1709	5.4026	5.3985	4.3183	5.3554	5.7503	5.6611	4.6639	5.572	5.2555	5.6876	5.2957	4.9449	5.1715	5.3909	4.7458	5.4012	4.9764	5.0635	5.407	3.6392	5.5877	4.7882	4.5014	5.7729	7.315	4.7655	5.1064	6.0624	5.9236	4.7027	5.1957	5.6177	5.4219	5.0188	5.6865	6.524	5.23	4.4269	5.1077	8.1918	4.9231	5.3306	5.4273	5.898	5.1687	6.2731	5.0968	5.1867	4.8237	5.6533	6.3416
PF3D7_1303800.mrna1_1	PF3D7_1303800.mrna1_1;3573	3573	6.5059	6.5792	5.6977	6.1208	4.0488	4.5838	4.969	2.441	3.9355	5.9957	6.128	7.5582	5.6097	5.0206	4.691	4.8104	5.3691	5.1815	5.8161	6.8743	5.7192	5.2445	4.5981	6.2194	4.6444	4.4263	2.8258	5.6331	6.7478	6.3374	6.275	5.5942	6.0466	5.0832	4.6753	1.8359	4.8068	5.6699	4.7279	4.4835	4.7698	4.9937	4.5619	6.2014	5.2369	4.846	5.9246	7.3566	4.327	5.7471	5.3291	5.5354	1.3219	5.5699	4.4925	5.6398	5.2137	9.0535	5.6191	5.4496	5.9619	6.5724	5.7634	4.7142	5.5211	5.3406	5.5537	5.2211	6.7425	6.0572	4.2157	4.8895	10.4108	4.7592	5.1094	6.1379	6.356	5.4063	6.8417	6.0461	5.4097	4.957	5.2787	6.605
PF3D7_1303800.mrna1_1	PF3D7_1303800.mrna1_1;3574	3574	6.111	5.4087	5.2307	5.7737	5.0879	4.6311	5.0009	4.5987	3.6904	6.7138	5.2525	7.3804	5.0704	4.3896	4.7285	4.7793	5.4828	5.1135	4.8733	5.6885	5.1123	4.6076	5.85	5.5416	5.2638	4.497	3.7623	4.2319	6.2255	5.522	5.7057	2.7442	5.1914	4.306	4.6288	3.3118	5.5251	5.093	5.1445	3.7301	3.4128	2.9317	5.3334	4.3604	4.5771	5.0682	6.5847	5.8602	4.7991	5.2612	5.0317	5.0343	4.8115	5.5641	5.0824	4.6542	5.6197	5.4764	5.3913	4.5435	6.1206	5.6943	4.6803	4.6865	5.9885	6.0775	5.2943	5.2935	6.3336	5.4947	5.1914	5.9416	4.9241	5.9642	4.8283	6.2232	6.0255	4.8207	6.2615	6.737	5.1985	4.7425	5.8336	6.6893
PF3D7_1303800.mrna1_1	PF3D7_1303800.mrna1_1;3575	3575	6.6584	5.897	5.9255	5.4689	4.7772	5.3107	6.1601	5.4647	6.2946	7.0322	4.3067	5.0063	5.3523	3.8135	4.4744	5.1363	5.1006	3.8826	4.8186	6.0592	6.9674	4.8505	5.0188	5.5273	5.3176	3.7015	4.6369	5.7565	6.3132	6.0173	5.067	3.4209	4.6554	5.4009	3.0215	4.3611	5.607	6.143	5.5552	5.4757	4.6999	4.969	5.5024	4.9561	5.5339	3.8268	5.8204	6.4131	6.4258	5.6744	5.1194	6.0518	5.1346	5.4155	4.7829	5.9588	4.6954	6.0496	5.5407	6.0738	4.9764	6.4668	5.465	4.9331	5.9791	5.79	4.1627	5.7787	6.8149	5.7004	3.9588	4.98	5.0845	4.2743	6.4793	5.6182	6.6414	5.8863	6.0184	5.9519	4.5447	4.5435	5.6845	6.4421
PF3D7_1303800.mrna1_1	PF3D7_1303800.mrna1_1;3576	3576	6.0065	5.6334	5.6927	5.7903	4.3743	6.0961	5.359	4.7355	4.4033	6.2141	5.0286	5.8866	4.4989	5.2141	5.8895	5.0076	4.9208	4.5317	6.0753	6.9951	5.6026	5.5865	5.3954	5.7142	5.7371	4.6288	5.142	5.223	7.2395	6.0951	6.5529	4.7312	6.5078	5.2369	4.8135	3.2141	5.5711	5.3523	5.5665	4.437	4.7393	3.98	5.4552	5.1363	6.0041	4.8445	6.0953	5.4545	7.5652	5.1252	6.7704	5.6616	3.3477	6.3083	5.0103	5.0483	3.3964	6.3604	5.6727	5.5254	6.0179	6.6256	5.477	5.5065	5.4239	5.435	4.464	6.4524	7.7026	4.8689	4.6375	5.4131	6.1845	5.0448	6.6418	6.195	6.6559	6.6571	6.7708	6.3391	5.2273	3.4995	6.1721	7.437
PF3D7_1303800.mrna1_1	PF3D7_1303800.mrna1_1;3577	3577	5.985	5.6179	5.4426	6.2698	5.5211	6.1475	5.8765	5.235	5.1526	6.0529	6.367	5.2876	6.669	3.6112	6.0989	5.394	5.5503	5.6882	5.3663	6.2521	6.1241	3.0409	5.0613	6.6838	4.5122	5.4253	5.1566	5.8212	6.7214	6.321	6.1264	3.5398	5.7428	6.2688	4.7666	6.6397	4.849	5.3816	5.4107	5.5379	6.4947	4.9467	5.0772	5.4538	6.4039	5.2828	6.5041	7.0742	8.3395	8.6835	9.4198	5.2357	5.599	5.3604	5.6707	5.5948	5.0682	5.8215	5.878	6.3595	5.682	7.8624	8.5152	5.9491	7.7089	7.3625	5.347	5.9609	6.6957	5.8795	6.5223	5.7173	7.3182	5.8912	7.0987	6.7264	7.7772	7.7229	6.8354	7.905	6.8432	4.813	5.5361	7.0045
PF3D7_1303800.mrna1_1	PF3D7_1303800.mrna1_1;3578	3578	6.727	5.4548	5.6126	10.6585	5.6179	5.7517	5.7811	4.8176	4.2273	6.0607	7.0487	6.8755	11.735	5.0644	6.1845	5.2634	5.805	5.9521	4.8304	10.6891	7.1642	4.5723	4.0045	3.7929	5.7439	4.1202	5.8133	7.7475	10.2316	7.5487	7.5134	3.3016	5.765	5.5087	4.5686	5.5429	5.433	6.9083	4.8718	5.306	4.2257	5.5119	5.0369	5.3663	6.7325	5.6115	6.9046	5.7287	9.4131	7.3155	8.0052	6.5859	5.0781	7.5295	6.5986	5.9957	6.3109	5.225	6.2806	7.3092	5.3172	10.1616	8.8985	6.2743	7.674	6.5409	8.0629	4.852	6.015	5.0396	6.0631	6.8943	7.2499	5.6991	8.0213	5.8158	9.843	7.747	7.9491	8.9076	6.8454	8.1214	5.6656	6.585
PF3D7_1303800.mrna1_1	PF3D7_1303800.mrna1_1;3579	3579	6.6172	5.3667	5.3512	8.8852	3.7645	6.7561	4.7597	5.2642	3.943	7.1542	5.3806	6.005	9.5823	6.1098	6.9146	5.218	4.95	6.6726	4.7735	9.1826	7.6571	5.7087	5.4896	6.6879	5.2972	4.3176	5.1194	7.2924	8.4538	7.2564	8.1801	4.9864	6.5029	6.1775	5.745	6.2073	4.8938	6.4869	5.591	3.4995	4.4416	4.757	5.8248	5.8452	6.3554	6.5743	6.2079	5.6369	10.107	7.6178	9.1391	6.2077	5.7328	6.4769	5.1359	6.5715	5.9456	6.8017	5.2346	7.2433	5.2861	9.1934	7.0832	6.8314	6.9098	8.1175	5.9227	5.0054	5.2547	6.1022	5.9291	7.2711	7.7257	6.4625	8.3019	6.7276	9.6427	5.9537	8.3171	7.9408	8.1873	5.7814	5.9388	4.7479
PF3D7_1303800.mrna1_1	PF3D7_1303800.mrna1_1;3580	3580	7.3107	5.9748	6.1819	9.2349	6.9544	6.7663	6.6423	6.5765	7.0012	7.3636	6.1432	6.6548	10.6384	6.9372	6.855	5.0325	7.8097	7.0529	5.1018	9.4923	7.3415	6.1426	4.9588	6.3109	6.1667	5.6282	5.9846	7.3898	8.9917	7.2325	7.214	5.8422	6.5254	7.2137	4.8629	6.1096	6.0661	7.2258	5.5853	3.6542	6.0045	5.9803	6.463	5.8691	6.9829	7.4571	7.3972	5.6778	10.815	6.9705	9.4004	6.8005	5.6727	6.9804	8.6566	7.0729	6.1675	6.8104	6.7696	7.9617000000000004	7.0155	9.7474	7.3056	7.1041	8.2403	8.6876	5.8369	6.2891	6.5424	6.7334	7.2048	7.0958	8.6412	7.6182	8.5564	7.1413	10.4104	5.7334	8.2282	8.9453	8.607	6.454	7.5114	6.4777
PF3D7_1303800.mrna1_1	PF3D7_1303800.mrna1_1;3581	3581	9.5706	9.065	7.0633	10.6429	7.1814	7.44	8.0864	8.7325	7.3446	9.1302	8.1592	7.8241	11.8809	7.2308	7.1564	7.0488	9.2369	8.5969	5.7895	10.1864	7.9337	8.2732	7.199	5.4806	6.6024	4.8836	11.5073	7.6769	9.9636	7.1665	9.57	7.2335	5.8505	9.9873	4.7131	11.8461	6.6424	7.8584	5.1727	7.784	5.2623	6.3616	7.3758	6.1629	9.932	9.6933	7.8817	6.1839	11.5339	7.5887	8.8764	8.0819	5.8895	6.4335	8.6845	10.035	6.6511	7.7372	10.1298	9.3821	7.5095	10.2017	7.4564	9.2099	7.8875	8.5048	6.1593	6.8615	8.235	7.5912	9.2763	7.5116	9.2247	10.1841	9.8469	6.7832	10.2911	6.3728	9.6032	8.5353	8.4402	6.9081	7.273	7.9038
PF3D7_1303800.mrna1_1	PF3D7_1303800.mrna1_1;3582	3582	10.305	8.6187	6.1285	10.6107	6.2642	7.7118	7.3844	8.5683	6.3219	9.7398	7.2085	9.8161	11.0059	6.2005	8.0288	7.5981	8.6781	7.8274	6.2286	9.7784	6.6931	7.7705	5.5021	5.7227	7.6858	3.4033	11.2561	6.9585	9.8174	6.8165	9.074	5.9575	4.251	10.0899	4.9768	11.6197	5.1432	6.6405	5.7519	8.2718	4.2079	7.0248	6.1771	6.7891	10.3038	10.4783	6.5089	6.327	10.8577	7.6068	7.4339	7.0993	4.985	6.9399	9.321	10.3607	5.7325	7.5469	9.4896	8.4219	6.6106	10.3479	5.9975	7.6182	6.2384	8.029	4.8836	6.1735	7.32	8.4537	9.5705	6.8344	8.4846	8.6891	8.1758	6.9691	9.9846	6.1651	7.8307	7.6532	8.1141	6.3961	6.9495	7.4055
PF3D7_1303800.mrna1_1	PF3D7_1303800.mrna1_1;3583	3583	10.1357	10.038	6.7485	10.769	7.6211	8.6865	7.5531	7.5622	7.1973	10.1233	8.5627	8.0826	11.2166	7.3914	8.6596	7.6555	8.1258	8.3738	4.845	9.7483	7.616	9.1555	6.2008	5.8135	7.202	5.596	11.5628	6.153	9.5314	6.7741	9.7004	6.0235	5.7608	11.4149	5.0201	11.582	6.4663	7.4477	6.4553	10.0711	6.7961	6.0999	7.7781	6.1585	10.4535	10.3788	7.6153	7.1045	10.5459	8.7132	9.5399	8.1059	6.1112	7.0578	9.7306	10.7251	6.7344	7.0777	10.601	8.4416	5.7761	9.0205	7.0958	7.694	6.6107	8.2078	5.9505	7.1632	8.5719	9.369	10.478	6.994	8.1293	10.4183	8.7536	5.9921	9.4805	6.7815	7.8684	7.6363	8.3865	6.126	7.6997	7.6246
PF3D7_1303800.mrna1_1	PF3D7_1303800.mrna1_1;3584	3584	10.6117	10.6088	6.0953	10.6016	7.1677	8.8558	8.0395	8.0479	7.2182	9.8793	7.211	7.8977	11.1326	7.2321	8.9447	8.5847	8.3776	8.3332	6.0244	9.8771	7.6491	8.7212	6.373	5.0383	8.8107	6.6651	11.4404	6.619	9.6089	6.5555	8.9082	5.2761	5.3309	11.7392	4.7317	10.7763	5.8873	6.7957	6.4976	10.3429	5.7934	6.4923	7.9707	5.947	9.981	10.3084	7.2849	6.295	10.3925	8.3912	8.3879	8.2075	5.6097	6.9052	10.0374	10.5329	6.246	6.4896	10.1661	9.7467	6.1022	9.077	7.2292	7.5135	8.2861	8.5502	5.5674	7.5024	8.2894	9.1431	10.3936	6.5532	7.9883	10.1923	10.2621	5.0755	9.3033	6.9606	7.8091	9.2329	8.7403	5.5795	8.2985	8.1365
PF3D7_1303800.mrna1_1	PF3D7_1303800.mrna1_1;3585	3585	11.2127	9.7157	7.3398	12.5881	8.6322	6.8857	9.5	8.7372	8.0459	10.8129	7.6358	8.9655	13.0813	7.9656	6.8572	11.4658	9.043	9.0521	5.3799	11.0029	8.7525	9.6023	6.4157	6.8841	8.4541	6.2983	12.5108	7.762	11.0437	7.7875	10.4028	5.8397	7.1755	12.0411	5.7236	12.2778	6.9281	8.624	6.7852	11.0425	6.6349	7.0646	9.1295	6.6576	11.1875	11.2257	8.0449	7.6651	9.5895	8.989	9.5222	9.7147	6.7968	6.6827	10.1396	11.3077	7.7074	7.4916	10.9191	9.9255	6.4449	10.1993	8.072	10.1572	9.5328	9.795	7.0021	8.1774	9.9056	9.0407	11.1224	8.8502	8.7439	10.7973	10.0151	7.0209	10.2242	7.8806	10.0059	9.8239	9.7149	7.6237	8.3495	9.6251
PF3D7_1303800.mrna1_1	PF3D7_1303800.mrna1_1;3586	3586	11.3011	10.2479	5.9158	12.5984	8.0212	7.9526	8.0093	8.5874	7.9967	11.2767	7.5694	9.2341	12.0995	8.0167	8.4897	8.0915	8.9406	9.6291	6.2765	10.7942	8.0578	10.1159	6.67	6.2664	8.869	6.1408	12.5169	6.5676	10.6759	7.4205	10.6862	5.9373	6.5375	12.467	5.1643	12.7599	7.1907	8.5154	7.7248	10.1486	8.9807	6.4555	8.1114	7.6748	10.8496	11.2712	8.3742	8.1673	8.0957	9.2252	10.8288	9.2494	7.8785	7.2123	10.1651	11.2875	7.3967	7.6668	11.0504	10.903	7.0205	11.2705	7.9966	7.8601	9.7541	9.3233	5.8507	8.8867	9.3597	10.4061	10.798	7.4045	8.7348	10.744	10.4616	6.5595	10.8664	7.6465	7.4353	10.1846	9.0658	6.6207	8.0322	9.6082
PF3D7_1303800.mrna1_1	PF3D7_1303800.mrna1_1;3587	3587	11.29	10.6256	8.0956	13.2193	8.3505	8.3408	10.4322	9.173	8.2614	11.3937	9.3302	9.2111	13.292	8.8268	8.5745	11.3362	9.4433	10.5339	8.0164	12.0104	7.1307	11.2267	7.6675	6.89	8.9473	7.0396	12.959	7.6241	11.6512	7.3746	11.4099	6.9912	6.7242	12.6924	6.6731	12.5688	8.1733	9.486	8.779	10.8006	7.7109	7.9271	9.6445	7.877	11.418	12.0217	9.9175	9.6736	9.4821	10.1558	10.8797	10.2143	8.2827	7.2115	11.4645	12.321	9.2925	8.1963	12.246	11.401	6.0564	11.1757	8.7504	9.5885	11.2792	10.1587	6.9594	9.2598	10.6339	11.2755	12.011	9.8117	9.0914	11.9967	11.0642	6.28	11.7067	7.8082	9.4469	12.0605	10.1793	7.7353	9.9168	10.0172
PF3D7_1303800.mrna1_1	PF3D7_1303800.mrna1_1;3588	3588	11.0236	8.0384	6.9566	13.0782	8.4558	7.715	7.8875	8.3081	8.2184	11.3623	8.7416	7.6866	13.09	8.6785	8.1381	8.4589	8.7349	10.3751	5.2619	11.8365	8.2208	11.0025	7.5278	5.6814	7.9366	6.1322	12.2446	7.4887	11.9444	7.769	10.9216	6.9647	6.045	12.2697	5.3937	12.0355	7.6087	9.3421	7.3667	7.4679	7.0662	5.8532	8.7399	6.3464	11.1256	11.239	9.8728	8.7286	7.1641	8.6198	9.3405	9.1383	6.6231	8.0475	10.1531	11.7906	8.5824	7.7001	12.0689	10.2108	5.4532	10.4235	7.6704	8.8799	9.2068	7.0818	9.8232	9.5341	9.7051	10.7019	11.5775	8.9725	8.676	11.6215	9.8938	6.4085	10.8696	7.3448	8.7614	10.0164	7.7057	10.0399	9.7847	8.1675
PF3D7_1303800.mrna1_1	PF3D7_1303800.mrna1_1;3589	3589	11.2624	7.6323	6.5767	12.2908	8.1255	7.566	7.5031	8.6893	8.06	11.2792	6.4441	7.6523	12.6422	8.1971	7.8432	8.0918	8.9684	10.0848	5.5416	9.1819	8.1223	11.3841	6.4978	6.3384	7.3659	6.5692	11.8221	4.5916	9.4312	7.1354	11.4191	4.6188	6.9854	11.5687	5.5103	12.0931	7.3988	8.7609	6.6263	7.5146	7.7523	6.3455	9.3386	6.4328	10.3803	10.9796	8.2326	5.605	6.4358	7.0692	7.3515	9.9871	7.5774	7.3027	9.4777	11.1451	7.1045	7.3575	10.7804	9.1402	6.6143	8.4752	6.2361	8.2998	8.6674	6.2847	5.3837	9.2896	9.1209	10.0442	11.1236	6.3374	8.407	10.4923	8.6651	6.2756	8.9846	7.6055	8.7701	9.7603	5.6707	6.3471	10.229	8.9332
PF3D7_1303800.mrna1_1	PF3D7_1303800.mrna1_1;3590	3590	7.1675	6.5038	4.1497	8.0935	7.5749	6.4848	7.2501	8.4824	7.0845	7.1327	5.8662	6.2974	7.6982	7.6073	6.1381	6.3311	9.391	9.0857	4.3313	7.1737	7.9554	10.8232	5.8336	6.0492	5.0085	4.742	10.3057	4.8017	6.9351	6.2462	10.2427	6.3954	6.6428	7.1256	4.839	9.8563	5.8176	7.3357	6.9003	6.0268	4.3937	3.8689	9.2145	5.3172	5.2935	7.9187	7.9891	6.5251	4.9533	6.4807	5.2559	9.3167	5.5295	5.8482	10.2334	8.2955	5.3796	7.7344	8.0066	7.4427	5.9738	7.8122	5.5301	6.5908	7.1849	5.6032	3.5348	6.3577	6.7721	11.0902	7.4069	5.0175	7.4222	6.5136	7.7583	6.033	8.172	6.3804	6.9311	6.9997	5.2939	2.6599	6.9968	7.3886
PF3D7_1303800.mrna1_1	PF3D7_1303800.mrna1_1;3591	3591	6.3835	5.4647	4.8324	13.0355	5.2418	6.7984	7.0991	8.7259	4.8344	6.7649	5.3234	5.6533	11.5526	5.4209	6.013	5.6882	9.6461	9.4779	4.9575	6.4912	7.0824	10.2037	5.8235	6.1396	5.1202	4.4764	11.5221	4.6392	6.6401	6.6266	9.9401	4.4861	6.4558	6.5265	5.3384	10.6047	5.1583	4.466	5.9208	4.8001	4.7602	3.4995	10.5132	4.7339	4.3413	5.1611	5.3151	6.2432	4.1235	4.5838	5.0072	10.7311	4.5014	5.6834	6.1058	4.6599	5.5711	5.5583	6.6984	8.7375	5.7557	7.9522	4.4222	5.4548	6.1799	5.903	5.3985	4.9136	4.6915	6.2976	3.7751	3.7623	6.2908	5.5659	8.2215	6.0706	8.163	4.8768	6.0605	7.0545	5.0299	5.4877	5.6135	5.2873
PF3D7_1303800.mrna1_1	PF3D7_1303800.mrna1_1;3592	3592	6.7643	6.0667	7.4934	7.5241	6.1022	6.4328	8.4525	9.3939	6.071	6.5944	5.9052	6.4356	6.3375	6.3579	5.9265	6.1803	9.5961	9.4126	5.6261	6.6485	7.0779	10.0927	6.9913	6.2782	5.4591	5.211	4.314	4.9941	6.853	7.0811	9.708	6.1469	6.9256	5.8283	4.7469	2.6893	5.4653	6.1043	6.2165	4.8079	5.0917	5.5877	10.5475	4.7929	5.6991	5.1048	5.1619	5.4222	3.3827	6.135	5.1106	11.3465	4.4699	5.983	6.0184	5.5616	5.805	6.6865	4.6398	8.4885	4.9217	7.1914	6.8095	5.9352	6.9192	5.281	4.3512	5.5179	6.0938	6.3703	5.5996	5.632	8.3266	5.4386	8.5421	5.5567	7.3447	6.4041	7.1077	7.3246	5.7732	4.6876	5.684	4.5129
PF3D7_1303800.mrna1_1	PF3D7_1303800.mrna1_1;3593	3593	6.2983	5.7829	8.1403	6.3698	5.935	7.4058	7.8072	8.8563	6.0224	7.3335	5.3726	6.2898	5.8765	5.2494	7.2523	5.9444	9.4235	10.0935	5.4416	7.6148	7.5483	10.4544	6.9053	8.4953	7.2076	4.5435	4.8787	5.4489	6.9345	7.5111	10.1574	6.1185	8.0234	7.5433	5.5354	5.3868	5.7584	6.69	5.5907	3.8146	7.9357	6.9897	8.9967	7.7593	6.3621	5.6904	5.6508	5.9047	4.649	5.9243	5.2902	8.705	6.194	6.7282	6.4625	4.9117	5.3743	5.2098	6.1371	8.3242	5.8875	7.9946	8.6947	7.4419	9.2073	5.4634	5.3754	6.2731	4.9905	5.9446	5.1073	5.729	6.489	5.9047	8.7574	5.5292	8.1794	8.5185	7.3621	9.5967	5.4555	6.1556	6.8752	3.84
PF3D7_1303800.mrna1_1	PF3D7_1303800.mrna1_1;3594	3594	7.893	6.6094	9.4776	8.9235	6.8467	7.2944	9.2336	10.2278	5.8467	8.5001	6.6737	9.4422	8.9906	5.8883	7.1765	8.5496	10.8227	10.2537	6.4573	8.1551	11.0494	11.7059	8.3431	11.3158	6.9823	5.6954	5.9255	6.0221	8.1203	10.6613	12.1675	7.5711	11.0658	6.6041	5.7501	6.5686	6.2797	7.9825	7.1042	5.5053	7.9861	7.7449	9.9978	6.6893	7.181	6.0466	8.7696	6.0792	12.1476	7.9464	6.3103	10.2154	6.8243	6.7669	7.0968	6.2075	10.0143	7.6663	6.2602	7.8782	7.5477	8.1219	11.2344	11.8719	7.8156	6.288	7.543	7.2327	6.6772	6.6841	5.9371	10.0962	8.231	6.7374	7.8698	7.6926	8.425	10.874	10.612	8.831	6.1669	7.8991	7.4878	6.0811
PF3D7_1303800.mrna1_1	PF3D7_1303800.mrna1_1;3595	3595	7.7641	5.6407	8.9416	7.7874	7.152	6.1665	7.1583	9.3462	6.682	8.0615	5.8587	6.5351	7.4529	6.4084	6.224	7.134	9.3652	10.3467	5.3896	7.0155	8.5047	10.5108	8.4478	6.0321	6.0137	5.9853	6.5756	4.6188	6.2841	7.8792	10.4023	7.9406	6.2077	6.8062	7.0634	7.06	5.9117	6.0889	5.503	6.0624	5.3205	6.0103	8.0384	6.8552	6.377	6.1936	6.5022	5.4346	11.009	7.6093	6.7765	8.3342	6.2523	6.4705	6.6238	5.2288	5.6165	6.0783	6.2219	7.563	6.4361	8.4841	6.6689	5.467	7.7392	4.8948	5.6639	5.9241	6.4135	7.0712	6.5738	6.7936	8.2933	6.5478	8.2266	6.9644	9.1199	6.2731	7.3365	8.0916	5.3558	6.8319	6.8371	6.5455
PF3D7_1303800.mrna1_1	PF3D7_1303800.mrna1_1;3596	3596	7.3108	6.0148	8.5721	7.297	6.0459	6.3736	7.407	8.3396	6.2248	7.3699	5.1795	6.4454	6.8271	6.8217	6.2817	6.3806	9.0168	10.4894	5.0579	7.432	8.0569	10.4551	8.7854	6.8451	6.1346	6.0431	5.5481	4.1827	7.4758	8.4379	10.5682	8.0511	6.8189	6.7316	6.342	6.8737	6.1301	5.4212	6.7463	5.3063	4.6921	6.8907	6.8952	5.8017	6.1518	6.225	6.4121	5.7936	7.3973	6.2791	6.3457	8.2101	6.0433	6.6893	6.945	4.017	5.1639	4.6259	5.4306	6.2568	6.4051	9.2108	5.8632	7.4187	6.8736	7.6072	6.2065	5.9208	5.4366	6.7918	5.5097	5.7562	7.1502	6.8152	7.1052	6.7874	8.9386	5.985	7.5523	7.966	7.4878	7.2568	6.2767	5.8853
PF3D7_1303800.mrna1_1	PF3D7_1303800.mrna1_1;3597	3597	7.3718	5.8081	8.6812	8.5086	6.9144	5.8706	7.388	8.405	7.0479	7.9035	5.0206	6.5749	8.1714	6.7218	6.0283	6.4809	9.3172	10.834	4.8237	7.3493	7.9148	10.8413	11.0598	6.1599	5.5106	4.9064	6.3821	4.9246	8.0282	7.1627	10.8061	10.9085	5.4104	6.3498	4.796	6.1303	7.088	6.3372	5.5279	5.3284	4.9565	6.8104	6.1129	5.2976	7.7869	5.3016	5.5702	6.6552	6.2483	6.8646	5.4019	7.6124	5.0734	6.5348	7.3658	4.269	4.8714	5.7344	5.5546	5.6531	5.9679	8.3781	5.7396	5.4373	7.4547	5.2048	3.4263	6.1432	5.0387	6.5014	4.7923	5.7002	7.0818	5.5245	6.0159	6.1908	9.1614	6.9924	7.4463	8.2621	6.2666	5.3452	5.7949	2.8176
PF3D7_1303800.mrna1_1	PF3D7_1303800.mrna1_1;3598	3598	7.9384	6.3745	7.7713	7.2577	6.6625	6.3259	8.3189	9.7536	6.04	7.8802	5.3427	6.0531	7.3937	6.5089	6.4899	6.1912	10.0417	4.2319	5.2566	7.031	8.3365	14.0575	11.7909	7.6586	6.9865	5.8043	5.5429	4.7506	6.8755	8.4737	13.8816	11.7026	7.4401	6.598	5.204	6.433	5.0892	5.0548	6.626	5.1977	5.6699	6.1416	6.2141	5.8938	5.6346	7.1832	6.554	5.7184	5.5254	5.7832	5.1135	6.1669	5.044	6.9202	5.4786	7.1658	4.8826	6.8459	6.5654	6.2145	5.998	7.1579	6.4902	7.06	8.0541	3.7876	8.137	5.7051	7.8462	6.0667	6.5078	5.1815	7.7078	7.2123	6.732	6.2856	8.7048	5.5756	8.2545	8.7954	5.7546	7.3531	7.8845	6.5708
PF3D7_1303800.mrna1_1	PF3D7_1303800.mrna1_1;3599	3599	5.9672	6.9233	6.4986	7.0545	6.884	5.3723	6.7995	8.8122	6.8435	7.3292	5.7447	6.0241	7.1358	7.3382	6.1558	6.9359	8.6767	7.0001	5.1566	8.454	7.197	9.6088	12.207	6.472	6.413	5.26	5.4718	5.3933	8.8626	7.5136	10.5259	12.2504	6.8653	5.812	4.3978	5.84	5.0152	7.3657	9.6347	5.3494	5.6067	7.1841	6.1749	4.9122	5.5598	6.2483	7.5216	9.9759	5.7779	7.7186	7.5552	6.731	6.1056	6.6645	6.1721	6.1799	4.5886	7.7482	5.07	6.1106	6.6428	8.3583	8.3999	8.7919	8.7709	8.3527	7.0586	6.7082	7.2934	5.4673	5.3165	5.0925	8.4189	5.2884	7.1612	6.6135	7.9843	6.5783	9.0102	10.3164	8.5036	8.0852	6.4326	7.6598
PF3D7_1303800.mrna1_1	PF3D7_1303800.mrna1_1;3600	3600	6.7507	5.6229	5.4209	5.7986	6.9642	5.9479	5.5248	6.1098	6.9746	5.9067	5.479	7.3051	5.3363	5.9406	5.8309	5.5357	5.9828	4.8997	5.1073	8.5644	7.0583	8.9842	12.1164	5.076	4.9453	7.4888	4.3771	5.375	8.6294	7.2576	9.4404	12.1009	6.5586	6.1371	5.1562	4.0488	5.3992000000000004	5.4973	10.1613	4.0712	5.9752	4.4679	6.3935	5.8204	5.3031	8.765	5.503	9.9387	5.532	7.2273	6.7147	5.2472	2.943	7.1641	5.6974	7.9576	4.9968	5.3889	5.4893	6.3487	5.6082	7.6129	6.5518	8.6218	7.4516	7.0492	5.0644	5.5966	7.1909	5.7076	8.0955	4.851	5.8081	5.8382	6.4269	5.5583	7.3633	5.9766	8.7781	10.0746	7.4566	6.0405	5.7249	6.5234
PF3D7_1303800.mrna1_1	PF3D7_1303800.mrna1_1;3601	3601	7.3636	7.1736	6.5303	6.4627	7.4626	8.9271	6.1657	6.6571	7.0189	7.4748	7.0784	7.4687	6.7131	8.0231	8.7852	7.4786	6.3992000000000004	7.4134	6.0564	8.3869	10.1585	10.7341	12.2626	6.7105	6.5974	7.9357	5.8642	3.6622	8.5733	10.3752	10.6593	12.6041	7.6611	7.4524	6.9192	6.4986	7.0236	7.6916	9.8547	7.5088	9.7603	5.3743	7.4288	8.8153	7.6456	7.4091	7.7758	9.9378	6.5311	8.4466	7.7036	6.7188	6.5144	7.6374	8.685	7.7862	7.0021	7.2935	6.5068	7.5788	8.7558	8.1755	9.2426	8.6658	10.7802	8.4579	8.6318	6.4264	7.0583	8.9663	7.5216	8.1974	7.7511	9.0069	8.3796	9.1033	8.9211	7.8851	9.3636	11.5027	8.6532	9.1484	6.5524	7.8247
PF3D7_1303800.mrna1_1	PF3D7_1303800.mrna1_1;3602	3602	6.1443	6.4951	4.9397	4.7793	7.0406	4.9607	6.5492	5.1965	6.9162	6.4415	5.5276	6.6137	5.9162	6.9457	5.3554	8.5882	6.6413	7.2451	3.6882	8.1388	7.6652	10.2382	11.7973	9.2415	4.585	5.7988	5.7576	5.2456	8.9986	8.0169	11.5357	11.789	9.15	5.841	5.383	6.076	8.7321	4.969	10.3795	6.2153	6.5461	6.995	6.6564	6.477	6.4007	6.5029	5.8572	10.3614	5.5144	8.8826	8.135	7.0395	6.25	7.3027	7.4931	6.808	4.0206	4.8405	5.266	6.4824	4.8938	6.9412	8.2536	9.4564	8.1819	8.3853	6.5836	5.9588	8.2833	7.151	3.6565	5.5279	5.9231	5.6536	5.9699	4.8723	7.83	8.3657	9.4333	10.9002	8.3392	7.0817	5.3409	8.4244
PF3D7_1303800.mrna1_1	PF3D7_1303800.mrna1_1;3603	3603	10.9324	6.8818	5.7279	6.4995	7.3546	5.8482	6.9105	9.2355	7	10.6087	7.508	7.9706	6.506	7.3151	6.4429	7.3916	8.7606	8.0831	5.6197	9.2274	7.6824	11.2799	12.4698	8.6883	5.4162	4.7076	5.9042	5.3129	9.1493	8.29	11.4015	12.5367	8.5492	5.9217	6.3894	6.0468	8.7624	5.5732	11.1345	6.9658	7.0217	6.3889	7.7349	7.452	10.4291	7.3406	6.7637	11.2549	5.4386	9.3296	8.7539	7.9411	7.1326	7.6126	5.7079	7.3675	4.8053	6.1152	5.3768	4.3234	5.1579	7.9642	7.4598	9.7944	9.737	9.0363	7.6305	6.3719	8.5818	6.0363	5.2036	4.5916	7.6033	5.9495	7.2702	6.2028	8.0491	6.9903	9.5672	11.5544	8.9633	7.7084	6.6526	8.597
PF3D7_1303800.mrna1_1	PF3D7_1303800.mrna1_1;3604	3604	7.5027	6.8216	6.4477	6.5053	6.708	6.5024	6.5895	6.7109	7.9713	7.5054	8.3324	9.2983	6.9754	7.1061	7.5125	7.4611	7.3206	8.7538	6.9097	9.3395	8.1288	11.4511	12.1421	7.7313	6.5427	6.3763	8.3529	6.5048	9.5615	8.6178	12.0854	12.7637	7.5691	7.0763	6.0394	8.5482	9.218	7.0494	11.3791	7.4751	7.7234	7.2377	8.9325	7.6931	7.3947	8.5962	7.368	11.8669	6.2662	10.1779	9.4522	8.6047	7.4477	8.032	7.1207	8.2696	3.4931	6.1542	5.4728	6.2589	5.7162	7.9803	8.2437	10.5143	9.8771	9.7806	7.9802	7.4965	9.2622	6.1873	5.5847	3.7949	7.1446	4.9968	6.7024	5.4216	8.4271	7.2304	10.3219	11.8102	9.559	8.2178	7.5497	9.0748
PF3D7_1303800.mrna1_1	PF3D7_1303800.mrna1_1;3605	3605	9.4334	8.2602	6.7093	7.7779	9.6997	7.8366	8.5913	8.6703	9.5476	9.663	9.7881	10.0627	9.5942	9.8375	7.4056	7.4872	9.0472	11.483	8.23	9.9653	9.5724	12.3837	13.4439	8.9616	7.6027	6.0796	12.2244	8.4971	10.2312	9.8693	12.4653	13.517	8.9412	7.6471	6.3471	12.3523	9.6839	7.3122	12.8659	9.68	10.574	8.7347	9.1699	9.3757	9.4964	9.5881	7.8554	12.6514	7.9467	11.5326	10.8524	10.0241	9.438	9.6919	10.3898	9.566	5.532	8.3186	6.5914	8.2487	7.5427	9.8147	9.653	11.3016	10.211	10.8673	10.0307	8.7255	11.2185	7.4353	7.3588	6.0457	9.1405	6.371	9.0734	7.3222	9.8536	9.9127	10.9157	12.3514	11.1006	10.2695	8.7731	10.7099
PF3D7_1303800.mrna1_1	PF3D7_1303800.mrna1_1;3606	3606	6.9811	6.1348	5.6682	5.3381	6.1884	5.7109	6.0775	5.0431	5.5207	6.6366	5.8728	6.1825	5.374	6.9594	5.4419	6.1589	7.5645	5.436	5.029	7.4465	6.1849	6.3058	9.6587	8.6061	4.9575	4.6775	4.7913	5.9491	7.8006	6.3475	6.1585	11.1929	7.8331	4.9782	5.2585	5.3363	3.9964	4.9887	9.8815	6.0356	11.2096	5.31	5.6859	6.0999	5.211	5.2532	6.1952	9.6496	9.6465	7.609	6.784	5.7714	6.2079	6.8946	5.1189	4.8171	5.6079	6.4947	6.6408	5.1558	5.9435	6.8511	5.5018	7.0919	6.3091	6.4204	5.6415	5.6392	7.781	5.8112	5.5357	5.1318	6.7515	5.6132	6.2657	6.9506	6.53	5.7162	7.6635	8.5298	5.0475	5.4029	6.0277	7.3143
PF3D7_1303800.mrna1_1	PF3D7_1303800.mrna1_1;3607	3607	7.8274	6.8497	6.3123	5.7716	7.4216	5.7988	6.1621	4.9973	6.3717	7.8993	6.7797	7.845	6.111	7.0971	6.0579	7.108	5.6993	5.1727	6.5033	7.5596	8.3399	6.9376	9.4297	8.3382	5.5874	5.3505	6.5326	7.3051	8.1684	7.6866	8.2568	8.3737	7.3999	6.8232	5.4825	6.8361	9.1865	6.5635	9.6722	6.6947	6.8709	8.4037	8.0149	8.1833	7.7234	6.2221	7.063	9.2658	7.0266	8.4692	6.6466	6.8531	8.3987	7.7613	6.5119	6.0319	6.2615	6.3116	6.0396	9.6676	6.3134	7.2421	6.8775	6.9303	10.3143	6.473	6.9373	6.3846	8.4981	6.9825	8.5559	6.2215	7.8614	5.6829	10.0102	6.6622	6.517	6.7939	6.8274	10.4652	7.144	6.2003	5.7057	7.7541
PF3D7_1303800.mrna1_1	PF3D7_1303800.mrna1_1;3608	3608	8.6251	7.6208	7.6692	6.0226	6.0164	6.8636	8.3421	6.3939	7.2225	8.7583	7.0829	6.4899	6.2165	6.816	7.4881	8.6114	6.8817	5.1799	6.4269	8.6151	7.9353	4.4202	7.0606	9.8227	5.8672	7.9092	7.1386	7.5621	8.3553	7.9833	7.1635	7.0188	9.6469	5.8081	7.5921	7.9258	10.8904	5.824	7.1936	6.8897	5.6977	9.0278	6.3237	6.106	8.3186	7.0046	6.7538	6.9872	7.2524	7.905	8.8892	7.3568	8.2351	9.1546	8.7936	6.7533	9.154	6.5236	6.9638	10.4719	7.2091	6.7886	8.679	8.2061	10.7094	5.849	6.8818	6.9005	8.0236	8.119	7.1291	8.7752	8.32	7.0426	10.9615	7.1164	6.5544	7.5725	7.6408	11.9434	6.9408	6.6689	7.4285	7.2545
PF3D7_1303800.mrna1_1	PF3D7_1303800.mrna1_1;3609	3609	6.5174	6.5163	7.0104	5.7769	5.6465	6.0201	5.5261	5.0117	4.7698	6.8993	6.5923	5.3306	4.9131	4.1268	5.0112	4.4809	4.8787	4.5323	5.3085	6.9543	6.1723	5.4033	16	8.8272	4.9322	6.5901	3.0161	5.2843	7.0973	6.155	6.1865	4.8565	7.8092	5.2608	5.8222	4.6017	6.3027	5.9112	7.156	5.5487	5.3349	7.6462	4.7425	5.4353	4.7618	5.1367	6.4338	6.9268	5.2758	5.0862	5.998	5.7698	6.0503	7.5114	4.0976	5.2456	10.0774	5.8782	4.3702	7.5368	6.2761	6.2911	5.033	5.0909	6.6326	5.7192	6.0067	5.1408	6.228	6.2834	6.059	8.7895	6.5267	5.3388	7.633	6.813	6.6465	6.325	5.7328	8.8395	5.1334	4.9155	5.1603	8.8267
PF3D7_1303800.mrna1_1	PF3D7_1303800.mrna1_1;3610	3610	7.1386	6.573	5.6109	5.8795	4.5662	5.8625	5.846	4.8629	4.9425	7.0408	7.2394	5.1131	5.4666	4.963	5.6267	5.796	5.5226	4.5509	4.8822	6.7888	5.4141	5.4189	5.9975	10.2533	5.4074	3.8012	5.4692	5.4111	7.3001	6.456	6.0704	6.0559	10.5042	5.55	5.7568	5.2346	1.6462	5.2203	6.5972	6.0804	5.1506	6.8044	5.0717	5.8485	5.3085	4.3916	5.5261	6.5384	5.5046	5.4436	6.5878	5.8417	5.7442	7.8785	5.2133	4.6253	5.7716	6.7233	5.7312	7.3507	10.3146	6.3752	7.1489	5.3754	6.4674	6.2359	3.861	5.36	6.6216	5.9855	6.2139	5.2798	7.5249	5.5245	8.7235	9.8463	6.3837	6.1721	5.8209	8.0226	6.4963	4.9373	5.6876	7.1481
PF3D7_1303800.mrna1_1	PF3D7_1303800.mrna1_1;3611	3611	6.527	6.3363	6.1558	5.2813	4.4854	6.0054	5.6138	4.1218	4.354	6.5529	6.2376	6.1898	5.9814	4.9402	5.7107	5.254	5.275	4.7236	5.5702	6.9831	6.0858	5.6724	6.5092	10.6801	5.7452	4.5065	4.1851	5.1922	6.558	6.2091	6.3029	5.1703	11.0733	5.6209	4.9035	4.9814	4.7991	5.3771	6.9193	5.3118	8.2653	6.6956	5.0687	5.2223	4.9303	5.0934	6.0173	6.4816	6.8095	5.7482	6.7566	5.2817	5.1747	6.8315	5.8014	5.7159	5.1747	6.9279	5.8025	7.1642	6.4168	6.1216	6.3963	5.4598	6.8306	5.7466	5.8369	4.7027	7.2834	5.8746	7.1521	5.582	6.8021	5.3964	7.7974	6.286	6.3928	6.1681	6.0112	8.4581	4.5832	5.1485	5.6118	6.8774
PF3D7_1303800.mrna1_1	PF3D7_1303800.mrna1_1;3612	3612	6.9269	6.73	6.1673	5.527	5.6465	6.5689	6.5037	3.9736	5.6415	6.5809	5.9891	5.2044	5.8743	4.0883	5.6496	6.4846	5.7743	4.588	5.4343	7.1599	6.4187	6.3441	6.0074	9.6572	4.9584	5.1436	5.9871	5.8941	6.6882	6.1835	6.4906	5.6533	10.6748	5.1835	4.4343	5.8189	5.9134	5.1775	6.1886	6.7923	5.3971	7.8056	5.8151	5.6789	6.0856	4.2426	5.6531	6.7247	6.0678	5.9964	7.8855	5.9279	5.6197	7.411	5.7874	4.7164	5.0321	9.3009	6.4014	7.5465	6.4259	6.3633	5.8866	6.0103	9.1367	6.7469	5.5506	5.7568	7.3248	5.8931	5.8125	5.5838	9.5534	5.2479	9.3664	6.3597	5.8515	5.843	6.5467	9.906	6.393	5.7482	6.1906	7.6813
PF3D7_1303800.mrna1_1	PF3D7_1303800.mrna1_1;3613	3613	6.6844	6.3637	5.5632	5.5919	4.8475	6.0989	6.0522	5.1089	5.1554	7.44	6.2613	5.845	6.0365	3.8227	4.8595	6.541	5.9186	5.4696	4.8748	6.9609	5.9305	5.9369	5.0488	7.6899	5.6533	6.4348	4.319	5.7412	7.0081	6.7482	6.43	5.2547	6.9624	5.7371	6.6789	3.3505	5.6988	5.8487	7.3958	4.8237	4.5166	7.628	4.5527	5.4283	6.2743	4.1135	5.8634	6.5053	5.7608	5.0281	7.7737	5.9653	4.7666	8.8867	6.4033	5.3551	4.7021	6.5364	9.0328	7.5954	7.4615	6.7947	5.6996	5.121	9.2542	5.1268	5.9775	5.9674	7.5447	5.8357	3.8309	5.5512	7.2866	7.7711	9.1718	6.2761	6.7919	6.328	6.8658	10.8326	5.4124	5.0063	5.8948	7.5482
PF3D7_1303800.mrna1_1	PF3D7_1303800.mrna1_1;3614	3614	7.2587	5.9896	6.1985	5.6865	6.3038	7.3486	6.1198	5.2071	5.746	6.9403	6.7816	5.7618	5.8432	5.4135	7.4877	7.7693	5.8689	8.2445	5.2137	7.1702	5.5546	5.7409	6.4113	7.4505	5.6568	12.1385	5.5622	5.3688	7.0775	5.3768	6.3436	6.0032	6.8054	6.2087	12.1513	6.0581	4.4515	5.2468	6.6901	5.9937	6.4632	10.7441	6.4998	6.0581	5.9432	5.5323	5.3646	7.6916	6.0777	7.6674	7.2776	6.0796	5.4303	7.1473	5.9153	5.3702	4.4828	6.8919	5.7666	11.0951	6.6862	6.6219	5.5717	6.316	9.9505	6.2384	6.4443	6.2583	7.8848	5.939	5.9875	5.546	7.2889	5.6676	11.0481	6.7006	6.7069	7.3431	7.1674	10.8759	6.1613	5.2506	6.3021	7.6449
PF3D7_1303800.mrna1_1	PF3D7_1303800.mrna1_1;3615	3615	6.2145	6.0725	5.3056	6.621	5.9885	5.7533	5.5683	3.9837	6.4214	6.8165	7.1198	5.5119	6.3806	5.826	5.5509	7.9211	4.5668	9.459	6.0043	6.8338	6.4479	5.6436	6.316	7.2065	6.2075	8.3	7.0766	5.044	7.0069	6.7444	6.7138	5.5103	6.9245	7.1019	8.2875	6.6058	4.9575	5.6141	6.628	5.2001	7.4492	12.6442	6.8501	5.9598	5.6738	5.8112	5.7498	7.1095	4.963	5.5632	6.2576	6.1137	6.9092	6.0061	7.1099	5.6094	4.4594	6.2155	7.014	7.3258	6.456	5.9162	6.2948	6.4261	10.1589	7.7044	5.8415	5.6032	7.6854	5.8395	6.2277	5.7304	6.8971	6.5368	8.6951	6.0525	8.0761	5.9821	4.6381	10.9789	8.1427	5.3576	6.4715	8.1833
PF3D7_1303800.mrna1_1	PF3D7_1303800.mrna1_1;3616	3616	6.7901	5.9045	5.0457	5.1123	5.1235	5.6082	6.6529	4.3992000000000004	4.0548	6.8841	5.8407	5.5392	5.0845	5.3565	5.735	7.1517	5.5333	7.2922	4.2728	6.4812	6.1481	6.419	6.0429	6.6465	5.8868	6.8139	6.5518	5.4848	6.9674	6.3688	6.4824	5.2581	7.9393	6.7794	7.5006	6.7677	5.4333	5.6837	5.8878	5.7027	5.6716	12.0172	4.98	5.2861	5.8758	5.128	6.1989	6.8461	5.6608	6.7481	7.0778	5.8158	5.0286	5.8785	5.7929	5.2824	4.135	5.1518	6.6093	10.2532	6.3628	5.6879	5.2369	6.0369	10.0436	6.052	5.5132	5.2909	7.5068	5.323	6.1514	4.5656	6.9515	5.5304	8.0682	6.1183	6.4914	6.6011	6.8866	10.5398	5.8892	5.7458	5.8965	8.8605
PF3D7_1303800.mrna1_1	PF3D7_1303800.mrna1_1;3617	3617	6.2922	6.0999	6.2223	6.0644	4.7745	6.0535	5.9314	5.0883	4.3604	6.8591	5.8659	5.6693	6.0762	3.0652	4.7043	6.724	5.1164	6.3626	6.4135	6.9767	6.5503	6.8736	5.532	6.7199	5.054	5.717	5.5871	5.5686	6.6304	6.5097	6.559	4.7131	6.7087	5.8253	6.2098	5.3551	4.4957	5.779	6.3491	5.213	5.1412	11.8447	6.473	5.3484	6.1283	4.7745	6.1218	7.8766	6.1807	5.6682	6.6496	5.5686	4.5217	6.9092	4.8866	4.4912	5.1587	6.7047	6.3062	5.6568	6.4283	6.4621	5.1981	5.1711	8.654	5.195	5.7452	6.2789	7.4627	5.4253	5.7353	5.8061	7.0199	5.6296	5.2865	5.7821	6.3667	6.712	6.7074	9.006	4.7798	5.6223	5.7469	7.6981
PF3D7_1303800.mrna1_1	PF3D7_1303800.mrna1_1;3618	3618	6.4269	6.0676	5.7816	5.114	5.3533	6.2813	8.1489	5.0152	3.8709	7.0712	8.1412	8.856	5.0678	4.4686	6.4923	7.9792	4.5686	9.4189	5.6026	7.2103	5.4947	5.6636	5.4456	8.8062	7.3515	6.6673	9.0737	5.3968	5.8076	5.7584	6.2475	5.8975	8.9762	7.0764	7.6151	9.2373	5.4219	7.3328	5.6401	4.9754	6.8717	10.2907	5.9028	6.3252	5.1461	4.295	7.4211	6.8667	5.2784	7.1684	5.8709	5.2071	6.9591	6.6417	7.8743	4.9823	4.1731	6.0303	6.0435	6.6709	7.1672	6.0659	8.4627	6.217	9.8893	5.3639	6.0856	5.4696	8.2791	6.0175	5.6921	5.5714	5.8924	5.9378	6.5776	7.2987	7.2263	8.4465	6.8264	9.9115	5.785	4.8846	6.5641	8.1407
PF3D7_1303800.mrna1_1	PF3D7_1303800.mrna1_1;3619	3619	6.2153	5.4578	4.7814	5.627	4.6259	5.5689	5.7118	5.0466	4.382	6.6066	7.8514	5.7795	5.319	3.6633	4.8694	6.1355	4.7043	6.7409	4.4256	6.8388	6.1135	5.5494	5.2817	8.7623	5.5392	5.1106	7.6212	4.9709	5.7126	6.6827	5.8929	5.8151	8.6654	5.7837	5.1659	7.3059	5.2257	7.364	5.5248	5.314	5.1001	11.1113	5.1867	4.6177	5.9296	5.7947	6.0246	5.6215	5.6439	5.1922	4.6605	4.4046	4.3604	5.6296	4.9533	5.4951	3.4182	6.1266	5.5236	6.0334	5.9688	6.437	5.9298	5.6141	9.2055	5.3056	5.0112	6.1449	7.8713	5.4363	5.5154	5.2657	6.4782	6.0213	5.1973	6.3835	6.8041	5.5558	6.1524	9.1592	5.2071	4.3226	6.1849	8.3496
PF3D7_1303800.mrna1_1	PF3D7_1303800.mrna1_1;3620	3620	7.0073	5.643	5.9444	5.093	5.4744	5.6554	6.364	5.7861	2.86	6.825	6.8605	6.1075	5.3363	4.5595	4.8733	6.6529	5.2207	8.9705	5.8577	7.8068	7.5688	6.4775	5.3201	6.3761	6.23	7.217	7.395	5.1202	7.6493	8.5007	6.1104	5.2376	6.408	6.9391	6.1916	7.5195	4.6041	6.7776	5.9623	5.2044	6.7278	10.8182	6.0341	5.9853	6.0587	5.2165	6.5118	7.3548	4.1627	7.0435	6.1993	6.0173	6.1813	8.2352	5.6346	5.527	5.0518	6.09	5.8965	5.0917	5.594	6.2525	5.0334	6.7392	10.618	6.1008	3.8934	4.9241	6.8235	3.9864	6.4811	5.9205	5.5201	5.9307	5.9416	5.5619	6.4678	5.6516	6.6682	10.882	5.9086	2.9982	6.829	7.7988
PF3D7_1303800.mrna1_1	PF3D7_1303800.mrna1_1;3621	3621	6.9767	5.4019	5.1006	5.1839	4.3399	5.204	6.5983	4.7252	5.1867	7.0658	5.5053	5.9957	5.8721	3.6848	5.367	6.2407	5.2525	9.1784	4.9179	7.5559	5.4571	5.9241	5.5295	6.5956	6.9759	7.2392	8.3025	4.8709	8.2302	5.6882	6.1813	5.6418	6.0661	7.1414	6.9509	8.3361	4.7923	6.0029	6.3295	5.9805	6.6687	11.1794	6.2028	4.7153	6.3806	5.2798	7.3174	7.0429	6.4158	5.691	6.382	5.503	6.1599	6.8287	5.5686	5.3896	5.441	6.0836	6.685	5.7015	5.6232	6.2711	6.6253	6.6536	9.8909	5.9442	4.8802	5.5466	4.943	4.4489	4.8104	4.8063	5.9925	6.0155	6.0088	5.0343	7.0937	5.9016	6.0639	10.3962	5.5577	4.6508	6.7388	5.5792
PF3D7_1303800.mrna1_1	PF3D7_1303800.mrna1_1;3622	3622	6.1936	5.5951	6.1562	4.9639	3.511	3.6542	6.2771	5.7382	5.0858	6.6663	7.9933	5.545	5.6758	4.3632	5.4243	6.8401	6.2776	7.8208	4.0849	7.0886	4.9519	6.4388	6.1605	6.2126	5.7916	6.4091	6.7977	4.9887	7.3551	6.0492	6.8045	4.7474	5.8245	6.5898	6.9864	7.4452	5.5534	6.5743	5.6415	6.3012	6.9064	10.8607	6.2974	5.2551	5.9291	5.1946	6.0314	6.8828	6.594	7.1296	5.8171	6.4856	5.8953	7.7083	6.1771	5.1667	3.8288	6.0488	6.6417	6.5184	6.2336	6.3619	10.9518	6.454	6.4542	5.151	5.6979	5.2067	6.1276	5.824	5.6559	5.7015	5.911	5.2199	7.0914	6.2468	7.0998	7.6669	6.9816	7.5352	5.5407	5.581	5.9411	6.1245
PF3D7_1303800.mrna1_1	PF3D7_1303800.mrna1_1;3623	3623	7.4733	5.0548	5.0383	5.3266	4.7814	5.2071	6.9948	5.3937	5.9411	6.7869	6.0682	5.5379	6.3691	5.3302	4.6599	6.6844	6.1556	8.4796	4.735	6.602	5.6915	6.6908	6.8018	6.4563	6.6222	6.7061	7.9889	5.5925	6.5538	5.9472	6.8032	6.5415	6.2957	6.4933	6.9734	7.5963	5.8681	5.9653	6.5429	5.5286	6.9509	10.0694	7.0131	5.5407	5.8192	5.6915	6.1127	6.8754	7.0234	7.9461	6.204	6.3407	6.9475	8.7151	8.1811	5.0798	4.9584	6.8987	7.2185	6.7358	6.6817	6.3897	7.7901	6.6144	6.0936	6.3318	6.1418	4.915	5.1882	6.7158	4.8924	4.6921	6.8945	6.7489	6.4335	6.2746	7.075	6.0959	6.7334	6.8006	6.1605	5.7211	6.0126	5.9314
PF3D7_1303800.mrna1_1	PF3D7_1303800.mrna1_1;3624	3624	7.2001	5.7682	5.565	5.5185	4.557	5.4243	7.6943	5.9016	6.6991	7.0063	7.0989	6.6538	6.6782	6.5412	5.6407	7.9568	6.2858	6.6088	4.9203	6.9791	5.7007	6.9442	6.8361	8.012	6.4548	5.7677	9.9051	6.6957	6.0461	6.6301	7.7866	6.4661	7.9343	6.989	6.5609	9.6962	6.0682	7.8049	7.1532	7.4096	7.8654	11.0642	7.3124	6.484	5.9026	5.6194	7.2446	7.2795	7.2925	7.4851	6.5401	6.8461	8.0933	7.9302	8.0229	6.0391	5.7968	7.4837	6.8886	6.957	6.8446	7.7411	7.031	6.7094	6.3122	7.0323	5.8352	5.3041	7.5068	6.5092	6.3183	6.4976	7.3429	8.6416	7.3436	7.1261	7.631	6.5114	6.9467	6.6428	6.7432	5.213	6.7415	6.9256
PF3D7_1303800.mrna1_1	PF3D7_1303800.mrna1_1;3625	3625	6.7865	5.4663	5.5354	5.2536	5.1667	4.4429	5.8122	5.8135	6.2787	7.3978	4.7312	6.0824	6.1737	5.5829	5.4333	6.4584	6.134	5.6331	6.002	5.6453	5.738	5.7908	6.5163	7.8355	6.6488	5.1953	5.7431	5.5619	5.7923	5.6968	7.6649	5.8887	7.4262	6.965	5.7631	5.4757	5.7211	5.1811	7.5742	6.9861	7.7678	8.1119	5.9069	7.2405	6.2254	5.0259	6.0356	7.4435	7.1793	9.2255	7.0973	6.7251	7.4168	6.7614	7.417	4.969	7.0373	6.5956	6.3096	6.0422	6.2044	6.9829	6.1663	6.4509	5.839	6.8489	5.4581	4.8836	6.9644	5.9692	4.9174	6.9523	6.6996	7.758	6.9077	6.1926	8.1918	6.482	6.4845	5.9491	7.0269	5.2954	5.714	6.2437
PF3D7_1303800.mrna1_1	PF3D7_1303800.mrna1_1;3626	3626	6.7974	6.3691	5.856	5.2277	4.4809	6.3686	4.8777	5.3947	5.5192	6.7263	6.2126	6.4749	6.0501	5.1014	6.0875	5.9507	6.0919	4.796	5.6716	5.7729	5.9505	6.1396	6.0568	8.6775	6.8895	6.1012	5.3027	4.3646	6	6.4041	7.6987	5.6548	8.9655	7.42	6.4705	3.9021	4.8309	4.5398	7.362	7.3598	7.279	7.818	7.2657	8.3636	6.4686	4.9598	5.7939	7.3217	6.6253	8.415	7.9664	6.8217	7.1376	7.6218	8.4266	4.9193	8.0664	6.7211	6.499	5.1831	6.3677	6.8902	7.7308	5.2141	6.0292	6.9807	5.2453	5.9709	7.3214	6.7203	4.8161	7.4966	7.5934	7.7022	8.2225	6.5966	7.915	7.7253	6.0674	5.6935	6.8486	5.4624	6.0592	6.9261
PF3D7_1303800.mrna1_1	PF3D7_1303800.mrna1_1;3627	3627	7.0888	6.1566	5.0448	5.5586	4.8831	6.0832	6.4153	6.5225	3.5922	7.1407	5.843	6.4566	5.9465	5.2426	6.0094	6.0494	6.5989	5.7296	4.5065	7.0146	6.319	5.9348	6.6352	7.0977	5.862	5.6559	5.2453	5.5122	6.5759	9.2588	7.6245	5.3331	7.2123	6.9218	6.6061	5.3172	5.6789	5.3733	7.6951	7.8649	7.3777	6.3427	7.1078	8.6001	5.8025	7.2689	5.2028	7.7474	7.139	7.9843	8.8558	6.3243	6.7085	6.3516	5.8362	7.8106	6.3025	7.4757	6.591	5.7043	5.9366	7.1954	7.2065	6.3951	5.3423	6.2709	5.9957	5.9921	6.9326	5.6982	6.8194	6.4925	6.8239	7.0055	6.8943	6.1591	7.8186	6.7175	6.441	5.7287	6.6952	7.1107	5.4673	6.335
PF3D7_1303800.mrna1_1	PF3D7_1303800.mrna1_1;3628	3628	7.5114	5.5401	6.2602	5.1566	5.5005	6.0108	6.1763	6.3076	5.9395	6.451	6.0896	6.746	6.7661	5.1823	4.9941	5.9016	6.3802	6.971	5.0374	6.1912	6.4575	6.2839	6.5209	7.3065	7.611	7.4153	5.9857	5.62	6.0038	9.2019	7.5982	5.8199	6.759	7.7971	7.1212	5.9871	5.6241	5.8787	7.262	7.2039	7.0168	5.6259	8.0636	9.7923	5.3143	7.6634	5.7334	7.4126	6.9348	8.5061	8.3688	6.6404	6.9679	7.258	6.4532	7.9774	6.3674	7.0044	8.6537	6.4793	6.4128	7.6649	7.2795	6.0896	6.2288	6.1487	7.0227	5.0184	5.9934	6.7419	7.2766	5.7361	6.7744	8.3096	6.8904	6.8081	8.4473	7.0839	6.0512	6.4155	6.9056	7.0438	4.5632	5.9467
PF3D7_1303800.mrna1_1	PF3D7_1303800.mrna1_1;3629	3629	7.2204	5.5081	5.4692	5.0661	3.0618	7.2397	5.7871	4.6982	4.6082	6.4849	5.8936	5.4515	5.8197	4.0453	7.3944	4.9588	6.2472	3.3176	5.2798	6.3818	5.4456	5.9674	6.0099	6.4967	5.3187	5.7304	5.1123	3.8176	5.7071	8.3334	6.57	5.3837	6.6986	6.0112	5.9579	4.7328	5.9619	4.9021	6.7116	6.4875	5.9644	5.9001	6.218	7.5075	4.6485	6.1342	5.6109	7.0315	6.801	7.8857	7.1356	5.6741	6.1861	5.9754	5.5367	6.724	5.9069	5.717	6.4482	5.4617000000000004	6.2275	5.9593	6.0237	5.3865	4.845	5.8958	4.8181	5.8384	5.6496	5.1131	6.6175	5.6308	6.0159	6.8646	6.0633	6.4589	6.9082	5.8714	4.9141	5.6938	5.5931	5.7581	5.151	6.1779
PF3D7_1303800.mrna1_1	PF3D7_1303800.mrna1_1;3630	3630	6.4141	5.4725	5.1164	4.1739	3.6369	7.049	6.7748	5.2384	5.3816	7.0665	6.3232	5.5783	5.2769	6.0076	7.4381	5.4555	5.2946	5.1235	4.6611	6.3091	6.2919	5.2832	5.0014	6.9512	6.347	4.6171	4.7856	4.4383	7.1382	8.3922	6.7396	5.2574	6.3625	6.3621	5.9609	4.6792	4.0832	4.8585	6.9351	5.8222	6.4752	5.7716	5.8291	7.8741	4.4046	6.9437	5.1546	7.3227	5.4919	8.0647	7.0056	6.4366	5.5373	6.9632	6.4519	6.8117	5.0224	4.6011	6.3003	5.1735	5.9593	6.5211	5.7046	5.9686	6.4875	5.3663	6.3154	4.682	5.6343	5.8138	6.7123	5.726	6.3297	7.1782	5.7557	3.8875	7.9367	5.8921	7.0062	10.0934	5.2694	5.6505	5.4316	6.0199
PF3D7_1303800.mrna1_1	PF3D7_1303800.mrna1_1;3631	3631	6.293	6.15	5.218	5.4363	4.2418	6.8857	5.7458	5.2234	5.6744	6.1528	5.966	6.1577	4.5484	5.3806	5.9488	4.9787	5.6337	5.2547	4.3484	6.7735	5.8955	6.0498	5.4346	7.3102	5.8795	6.1416	4.2943	4.8909	7.5732	7.8208	7.5283	5.9619	7.0723	5.6616	6.2707	4.5008	5.3056	5.9688	7.6733	5.3618	4.6656	8.5232	7.4231	9.0489	5.6963	6.4461	4.9986	7.162	5.4922	8.3767	7.7919	6.8241	6.0361	6.323	7.3765	6.9519	6.8567	5.0023	6.519	5.5236	5.541	7.2471	6.4326	5.7347	6.2238	6.9938	5.1659	4.4289	4.8319	6.8021	6.8407	4.6633	5.986	8.1366	6.0704	5.9262	7.5731	5.4777	7.6878	10.2256	6.5877	5.437	4.6854	4.6433
PF3D7_1303800.mrna1_1	PF3D7_1303800.mrna1_1;3632	3632	6.8747	5.4466	5.6008	5.5248	6.0951	7.3208	5.7892	6.098	6.3098	6.4837	5.8293	8.7689	4.8425	6.0689	6.7882	5.6513	5.6679	6.1705	6.3089	7.6888	7.5384	5.561	7.2538	8.859	6.3102	5.5741	4.5564	5.7674	7.8492	7.9764	6.9621	7.0012	8.6625	5.7156	5.6693	4.3813	4.2141	5.7905	8.3908	3.9458	5.4931	5.8035	8.1271	9.1818	6.6456	6.5552	5.9001	8.7108	5.0387	9.288	8.52	7.3386	6.8391	6.6157	7.6453	7.3723	7.1276	5.6636	6.6659	5.4216	5.4867	6.6538	7.1034	6.2102	7.5416	7.2803	5.9189	6.1757	6.5581	7.7042	7.6327	5.7268	7.8367000000000004	8.7749	7.3581	5.811	8.072	6.3656	8.3222	10.3947	6.8746	5.8115	6.6599	6.2889
PF3D7_1303800.mrna1_1	PF3D7_1303800.mrna1_1;3633	3633	6.7958	6.7275	9.0281	6.2317	6.0155	7.1651	5.6511	6.4875	6.0889	6.8938	6.5517	10.2971	6.0437	6.4482	6.0041	5.4279	6.7514	6.4256	5.5404	7.9484	7.1262	6.682	6.7126	8.4973	5.6355	6.2477	4.7197	4.765	8.1908	8.6632	8.1615	6.367	7.5718	6.5817	5.5226	4.7814	5.7087	6.4812	8.471	5.7586	4.926	6.8201	7.6869	9.3754	6.304	6.5821	6.8628	8.2881	4.3992000000000004	8.9658	9.5311	6.5367	6.7557	6.2077	8.6756	7.9147	6.1069	6.121	9.0139	6.0892	6.2359	7.571	7.6145	6.4519	6.6733	8.4415	6.5273	5.9925	7.0144	8.1752	7.1473	6.2544	8.5591	8.7269	7.977	6.192	8.2212	6.7022	8.0764	10.6271	7.9088	5.9189	5.4393	7.1702
PF3D7_1303800.mrna1_1	PF3D7_1303800.mrna1_1;3634	3634	8.2433	5.9481	5.6727	5.0993	5.9191	6.9509	5.8422	6.0292	5.9343	8.353	6.3901	10.8969	4.9855	4.4874	7.0024	4.7225	6.6625	6.2178	4.853	8.233	6.761	7.8829	7.0067	7.1577	5.2126	5.5705	4.1731	4.85	8.4684	8.5265	8.359	7.0979	7.3049	6.3189	4.6803	3.5814	8.064	6.285	9.228	5.0691	5.9011	6.5452	7.1617	9.2438	6.8935	8.3288	7.612	9.4307	4.9369	8.5493	8.4475	6.2992	6.4581	6.9262	7.6587	8.2568	5.6806	6.0354	9.0309	7.9649	13.2914	7.9473	6.2194	6.3757	7.0374	8.238	7.1424	4.6639	6.0155	6.1516	8.0734	5.1534	7.347	8.2016	7.6506	13.2513	8.5691	4.5577	8.1873	10.8051	7.5103	7.4964	6.1432	6.3423
PF3D7_1303800.mrna1_1	PF3D7_1303800.mrna1_1;3635	3635	6.126	6.3049	6.8601	5.7164	4.8822	6.3102	7.5026	9.3932	5.8575	6.3635	6.0917	10.2717	3.8718	6.4333	6.2048	5.6456	9.0921	6.2651	5.7334	8.9927	7.4036	6.6882	7.6551	5.7347	6.0056	5.3761	4.9621	5.6073	9.1765	9.1314	7.3356	7.1549	6.3448	6.5228	5.347	4.7824	4.9919	6.2871	9.9858	5.017	6.472	6.2873	6.8556	8.9588	5.6444	8.1688	6.0592	8.7725	5.1089	7.885	8.0196	4.862	6.4024	5.9554	5.6153	8.4317	5.4867	5.5942	9.025	6.2059	6.0902	7.8875	6.2604	6.8377	7.2043	7.706	6.1924	5.5537	6.0041	5.8263	7.8968	5.4718	6.8028	8.5181	6.7085	6.4543	7.9781	5.712	8.1735	10.9014	7.1922	6.7115	6.2856	4.9269
PF3D7_1303800.mrna1_1	PF3D7_1303800.mrna1_1;3636	3636	7.1803	5.7874	5.9359	6.8547	7.0389	5.9136	5.3635	5.9191	5.7287	6.972	6.8309	9.7211	6.5845	6.6719	6.1322	6.9392	5.9474	7.6789	5.5692	9.9514	8.3898	7.4904	8.1946	6.4699	6.1204	5.1465	6.6101	5.0639	10.5996	9.7659	8.8521	8.6278	6.6407	7.3351	5.044	6.5688	6.3619	6.9568	10.0937	4.4033	6.2897	6.7754	7.4136	9.6962	6.8485	8.4784	6.458	10.1456	5.029	9.323	9.4407	6.293	7.1521	6.807	5.917	9.3199	5.6775	6.114	9.2237	6.4785	5.7164	8.2438	9.2396	7.7892	8.7118	8.4052	7.9612	5.7514	7.0757	6.3409	8.7331	6.3868	8.1676	8.4565	7.0818	5.6542	9.3549	6.9856	8.7986	11.4395	7.9916	8.9155	6.2824	7.0607
PF3D7_1303800.mrna1_1	PF3D7_1303800.mrna1_1;3637	3637	6.8152	5.9241	6.0405	5.7653	7.2272	6.0693	8.0188	8.8505	6.7769	7.1294	6.489	9.6319	5.916	6.6686	6.2307	6.2634	9.3143	7.3909	5.8775	9.309	10.7662	8.1779	8.7076	7.7147	7.341	5.3667	4.935	6.8231	9.717	11.4726	8.4131	8.8511	7.1375	8.2196	5.7586	5.4741	6.6495	6.1393	10.28	2.121	7.3265	6.9333	7.8801	9.4075	7.0346	9.2263	6.3172	10.4473	7.2949	10.9303	9.8507	6.7706	8.4821	5.8557	6.3815	9.3342	7.0303	6.4586	8.8387	7.9177	5.6769	10.243	8.2727	8.7964	7.8253	8.548	7.9102	6.2159	7.4807	5.7698	7.2865	8.7154	7.8946	8.8522	8.0366	5.4634	9.5443	7.4612	8.6856	11.3754	7.9492	8.4028	6.0516	7.1249
PF3D7_1303800.mrna1_1	PF3D7_1303800.mrna1_1;3638	3638	6.8084	6.1369	5.6628	6.1679	4.4429	5.9028	5.6687	3.9828	5.4838	7.1674	6.9874	7.176	5.7385	5.8904	5.5033	4.9588	5.3909	6.6197	5.5317	7.3789	10.3995	5.4764	7.0113	6.2114	7.1284	6.9561	4.4087	6.2489	7.2825	9.5339	7.4028	8.4358	6.6384	8.2008	7.0074	5.3452	5.1106	6.1683	5.8339	5.5157	5.2269	5.1006	6.5629	7.4731	6.2493	6.2188	6.5491	6.2836	3.1795	11.596	6.7498	6.4363	5.7827	5.9955	7.3607	5.0879	7.2184	7.6211	9.0606	7.8746	5.5518	8.0074	8.217	6.3375	6.7123	5.7769	5.6197	6.2458	5.5689	7.0613	5.4063	8.8415	8.3618	7.8963	8.0735	5.1655	9.0829	8.237	7.0636	7.4547	5.4205	6.114	7.6732	4.9203
PF3D7_1303800.mrna1_1	PF3D7_1303800.mrna1_1;3639	3639	6.9057	8.8078	8.1945	5.826	5.647	5.6296	5.6651	5.9366	5.0892	8.7114	6.6334	6.7798	5.6699	4.3462	4.9505	5.4909	5.5261	5.1432	5.7074	7.9568	8.9908	8.8761	6.3878	10.1172	6.1512	4.5945	4.9307	6.1952	6.9304	8.3081	9.235	4.9796	9.2951	6.2619	5.8025	4.8545	6.2225	7.3002	8.9469	5.2407	6.2211	4.8268	5.8758	6.9423	5.5002	6.2434	7.6593	8.5541	3.5348	7.4125	5.9896	6.253	5.3441	7.0896	5.9656	5.3778	9.8801	6.2662	6.8994	9.7482	5.4893	6.4534	7.7212	5.6719	5.7417	5.6696	5.7714	5.5641	6.4264	6.5573	5.9186	10.1948	6.8216	6.2772	10.2779	5.9535	7.432	8.4028	6.3514	5.8525	4.3384	5.6285	5.8887	6.3539
PF3D7_1303800.mrna1_1	PF3D7_1303800.mrna1_1;3640	3640	6.6727	5.6579	6.527	5.4712	4.0347	4.855	5.5589	5.4725	4.2234	6.9728	6.4011	4.9491	6.6291	4.7687	5.8467	6.1779	6.2608	5.742	5.68	6.9217	6.8738	10.2865	5.354	6.4419	6.5872	5.5201	5.1558	5.8374	7.4847	7.528	8.8215	5.6444	6.6257	5.2176	5.3241	5.4867	5.1039	6.934	6.1938	4.4175	4.0781	5.5311	5.5345	7.073	5.9528	6.0796	8.2016	6.14	4.554	7.6615	6.0792	5.8929	5.7905	6.6629	6.9281	5.6221	9.3768	6.04	7.3586	5.7225	6.9239	7.1842	7.4027	6.2307	5.9336	5.8714	6.3076	5.9602	6.4368	7.7183	6.6989	9.936	6.7255	6.3724	6.2255	6.5651	6.4355	7.267	7.0799	6.8183	5.1851	5.9837	5.963	6.96
PF3D7_1303800.mrna1_1	PF3D7_1303800.mrna1_1;3641	3641	6.3295	5.5078	5.8379	5.6229	4.6531	5.5954	5.2555	5.0081	5.2456	6.4898	5.44	5.3462	5.7107	4.9556	5.2227	5.8659	4.6276	4.4039	5.9001	6.689	6.3038	5.7431	4.5211	5.251	5.9136	4.4256	5.0904	4.6673	6.8968	5.9239	6.0097	4.9236	5.1223	5.2724	5.7814	5.3705	4.4283	5.8278	5.5103	6.2217	5.0947	4.6323	4.7871	5.9001	2.9616	5.7029	6.6781	5.2315	5.2133	4.5705	3.9928	5.0751	4.4653	6.5854	5.4286	4.7845	6.9021	6.3282	5.4124	5.0014	6.3309	5.5472	5.4722	5.8372	4.8079	4.934	4.3743	7.914	6.1477	3.9336	5.3537	6.0312	6.4778	5.3618	5.1194	5.9672	6.2748	5.6334	6.465	5.2008	5.1469	4.5367	7.8641	6.548
PF3D7_1303800.mrna1_1	PF3D7_1303800.mrna1_1;3642	3642	6.5785	6.3526	5.4249	6.4875	5.4627	6.192	4.9064	4.4155	5.6168	6.7173	4.5065	5.5217	5.1375	5.6082	5.7501	5.7434	4.861	5.5524	5.8074	7.2374	6.7397	7.4301	5.6585	5.7887	6.1137	5.0094	3.7761	5.0281	7.2442	6.4986	6.6865	4.9745	5.8071	5.2909	5.2149	2.9616	5.0505	5.6968	5.5311	5.6314	5.5333	4.6433	4.7908	5.1886	5.845	5.6565	5.8836	6.2197	4.7015	7.4839	5.8582	5.441	6.2069	5.9269	5.3579	4.5705	6.9765	6.0168	5.5692	6.6381	6.5987	6.5992	5.6767	4.7479	4.2854	5.3656	5.8153	6.1179	6.1605	4.5922	5.6656	7.0854	7.0033	4.7323	6.4102	6.5715	6.5486	5.497	6.6191	6.3577	3.4594	4.8063	6.779	7.4984
PF3D7_1303800.mrna1_1	PF3D7_1303800.mrna1_1;3643	3643	6.9719	7.2999	6.2286	5.5832	4.742	5.6957	5.2106	5.712	5.7677	7.1644	6.5361	5.9882	5.0369	5.5097	6.2634	5.6103	6.0076	6.4051	5.7109	7.729	7.3541	10.5787	5.4249	6.6397	5.4426	4.4983	5.0005	6.306	7.5366	7.0023	10.899	4.6392	6.0853	6.2411	5.2884	5.5984	6.7424	7.8239	6.9023	5.2687	8.8815	5.1747	5.5589	7.1204	6.0235	5.5969	8.7396	6.5871	3.5814	7.5401	6.1743	5.431	6.5633	6.3212	6.9488	4.6848	9.4677	6.2077	6.144	5.6591	5.7057	6.5842	7.359	7.2427	5.9229	6.2673	5.5336	9.7016	6.6495	6.9309	5.9023	9.402	6.7744	5.7988	6.8203	6.4951	6.6024	6.603	7.5247	6.8198	5.2694	6.4419	9.7254	6.9896
PF3D7_1303800.mrna1_1	PF3D7_1303800.mrna1_1;3644	3644	7.0176	5.4084	5.7661	6.0605	4.4469	5.1878	5.2954	4.6358	5.1631	6.9861	6.1871	6.2928	5.0117	5.9088	4.9131	5.2083	5.1875	5.9385	4.0815	7.0095	6.4588	9.437	4.4087	6.0106	6.2392	4.4074	5.2098	6.3297	6.7642	6.4622	9.8082	4.0942	6.1006	6.0575	5.0063	5.6913	4.9093	7.0281	7.2844	5.135	6.2546	4.2735	5.1375	6.7283	5.7613	5.1989	8.358	7.6752	5.3096	7.3371	5.4614	5.3201	6.878	6.3789	5.2865	4.9035	9.538	8.5854	5.7247	4.861	6.7065	5.6528	5.7729	5.8176	5.5173	4.9823	5.5537	8.0182	7.2504	6.0054	4.5625	8.3012	7.0712	4.6058	6.3925	6.3132	7.0756	6.6299	6.9829	6.5764	5.318	4.9198	8.4889	6.342
PF3D7_1303800.mrna1_1	PF3D7_1303800.mrna1_1;3645	3645	6.8678	7.8391	6.1751	6.5221	6.8023	6.7287	5.9453	4.8359	7.2072	7.2486	6.9803	6.285	5.3118	6.787	6.37	6.4019	6.2174	8.1611	4.9088	7.7506	7.5249	11.8427	7.1838	6.7723	8.0285	5.6622	5.3537	6.4849	7.8015	8.0968	11.9497	6.6315	7.2976	8.6574	6.1827	5.8532	4.742	8.6953	8.7298	6.9637	9.2838	3.5692	6.5416	7.8062	6.419	4.7708	8.9413	8.4821	5.6023	9.6607	6.6193	6.3995	7.2374	7.28	6.0094	4.6656	9.4064	7.5058	6.9185	7.165	9.6384	8.5386	8.1374	9.3705	7.3831	5.1771	5.9472	10.4054	8.7709	6.4177	7.4644	8.821	8.0906	7.4066	7.6276	8.1043	8.1514	8.3316	8.9295	7.2268	5.4986	6.5856	10.4957	7.9341
PF3D7_1303800.mrna1_1	PF3D7_1303800.mrna1_1;3646	3646	8.229	6.0687	5.4774	6.1781	4.9449	6.2067	7.0056	5.3406	6.3745	8.0015	7.2192	6.2163	6.0038	6.135	6.021	7.6691	6.1481	7.1977	6.7424	8.6059	7.5351	9.3091	6.0426	6.5111	7.4639	5.7054	5.6814	6.2376	9.4565	8.1953	10.1669	6.2374	6.6282	8.3688	6.3959	6.5254	7.7316	8.7299	9.504	6.3688	6.0239	6.0235	6.3103	7.0518	7.0965	6.6716	8.8322	8.9607	5.5625	9.2628	6.5566	6.9318	7.9529	6.1793	6.0253	5.2739	7.2989	6.7803	6.0206	7.0782	7.1037	7.9889	6.6584	8.5819	7.0019	5.6588	6.4216	10.4025	7.339	5.8048	6.5995	6.5871	7.1792	6.2787	7.6683	7.0376	8.4445	7.9017	9.0808	8.1248	5.7597	8.2011	10.7072	8.8333
PF3D7_1303800.mrna1_1	PF3D7_1303800.mrna1_1;3647	3647	6.3118	5.2517	5.5692	5.5948	5.7309	5.213	5.1791	5.1875	5.0955	6.541	5.5463	5.6516	5.8822	4.5046	4.9514	5.7626	4.7729	4.9284	5.1243	7.1969	6.035	4.585	5.1659	6.4016	5.0058	5.0027	4.6954	6.0103	7.2825	6.0455	5.1469	4.9274	6.0332	4.9946	4.9695	4.366	4.995	5.1252	6.8688	5.7447	5.0219	5.4423	4.9805	6.3752	5.4189	5.1346	5.9554	6.6276	4.853	5.6109	6.9508	5.0343	5.3695	7.2374	5.9253	5.5304	4.7955	6.3228	5.8222	4.7159	5.7216	6.8107	5.9286	5.6044	4.5229	5.4692	5.299	7.7127	7.1887	6.025	5.4148	4.8017	6.6199	5.9439	5.844	6.4782	7.2972	5.5862	6.5573	6.3743	5.4653	4.4561	8.0387	6.4072
PF3D7_1303800.mrna1_1	PF3D7_1303800.mrna1_1;3648	3648	5.9688	5.2001	5.5586	5.9621	4.8831	5.51	6.007	4.7021	5.235	6.2416	5.3038	5.5404	5.246	3.0652	5.5735	5.9286	4.6803	4.9284	5.0639	6.8257	6.1942	4.4944	5.6854	6.787	5.7018	3.1194	4.157	4.6843	6.7888	6.3043	6.0179	5.4744	7.1496	4.857	2.7049	5.5993	4.5129	5.3477	6.2174	4.6165	5.3858	6.5679	4.9832	5.4026	5.332	5.4912	6.0757	5.8125	4.4529	4.7142	4.8909	5.2716	5.5555	6.3872	5.8753	5.826	4.2563	5.7162	5.5251	5.6011	6.8859	6.339	5.6238	5.5264	5.0959	4.5248	4.7257	6.8461	6.7753	5.5049	5.4091	5.1272	6.116	5.1875	5.8517	6.8795	6.8441	5.2044	5.5692	5.4439	4.6685	4.4222	7.1227	6.6352
PF3D7_1303800.mrna1_1	PF3D7_1303800.mrna1_1;3649	3649	6.4065	5.8372	5.585	5.6203	5.8161	5.2668	5.3899	5.9402	4.6235	6.1562	5.6014	4.437	5.7923	4.7038	5.288	4.607	3.8856	4.851	4.9074	6.5942	6.0959	6.6091	5.3519	5.7923	5.7247	4.2157	3.9837	6.1006	6.7836	5.9672	6.3818	4.9686	6.2296	5.3427	5.0609	4.5699	5.3391	5.4774	6.1208	5.087	5.3107	4.3806	5.9322	5.1114	5.332	3.0496	5.8907	5.1243	5.2028	5.2168	4.8758	5.0431	3.9662	5.9486	5.3816	4.263	4.6565	5.0845	6.0461	6.1191	6.0308	5.2346	5.4967	5.5674	5.7444	5.8919	5.0135	6.2407	7.5467	3.6859	4.464	5.4793	6.1402	5.0955	5.5232	5.9628	6.2765	5.5157	5.9208	5.3712	4.6792	5.1173	7.496	7.8295
PF3D7_1303800.mrna1_1	PF3D7_1303800.mrna1_1;3650	3650	6.1591	5.8422	6.1675	5.636	5.2638	5.0781	6.2778	4.6171	5.0435	5.7501	6.1916	5.7331	5.8316	4.6639	4.9383	5.1587	5.6352	5.4276	5.0413	6.4666	6.0583	6.0237	5.0947	6.2856	5.2649	4.2141	5.6218	5.1906	6.738	6.6551	6.9577	4.7131	6.9555	5.6418	5.6565	4.4861	4.3632	5.202	6.3325	4.8738	5.0725	6.2248	5.246	4.9896	5.7018	4.3096	5.4162	6.398	5.4809	5.8006	5.8929	5.9198	5.2895	6.7374	5.7968	5.2106	4.0312	6.3487	6.4652	5.5829	6.0826	5.5589	7.499	5.7533	5.0682	5.1703	5.0166	6.8936	7.9439	5.4841	4.8222	4.9995	6.1787	5.318	5.5245	5.7027	6.6226	7.013	6.702	3.7991	4.7393	4.6542	7.597	7.641
PF3D7_1303800.mrna1_1	PF3D7_1303800.mrna1_1;3651	3651	6.6021	5.9059	5.1863	6.0261	5.354	5.9006	5.2544	5.3462	3.8943	6.1526	4.3723	4.9317	5.9734	4.2456	5.6915	5.5729	5.7884	4.3695	5.2739	6.5622	6.4772	6.1548	5.6363	6.3878	5.6041	3.5957	4.4019	4.2839	6.0387	6.0152	6.9609	4.8802	6.5295	5.3968	5.2008	4.9467	5.3038	5.5732	8.1651	4.3957	6.023	5.3785	5.6413	5.8669	5.3359	5.2709	5.4087	7.9379	5.3334	5.9572	5.6439	4.8924	5.6118	6.4949	5.1977	5.0396	5.4705	6.0056	6.0909	5.972	6.0738	6.017	5.0339	6.4704	5.5298	6.6064	4.3667	7.428	7.9439	4.7549	4.2817	5.6721	6.0288	4.2126	5.0045	6.5084	6.8937	6.0485	6.8829	6.1671	5.9887	4.7918	7.9847	7.5133
PF3D7_1303800.mrna1_1	PF3D7_1303800.mrna1_1;3652	3652	6.545	6.0501	4.6887	4.7824	5.1779	5.9074	5.5217	5.5491	4.9444	6.1701	5.5248	4.7892	5.9584	4.6323	5.3208	5.4529	5.5644	4.3154	5.5276	7.1515	6.1453	6.541	4.9045	5.1396	5.6369	5.3082	5.2456	5.7225	6.8738	6.1324	7.3053	4.854	5.9761	6.1577	4.9378	4.5741	4.3255	4.3944	6.8271	5.3381	5.2642	4.8659	5.4561	5.4509	4.4938	4.3512	5.636	6.8587	5.4046	4.5336	6.2774	5.765	4.6473	6.2532	4.98	4.7225	4.8846	6.1536	4.5711	5.013	5.9944	6.1779	5.8856	5.7334	5.464	5.5416	5.0682	7.3489	7.4543	4.9397	5.4476	4.7981	6.5732	4.8068	5.5753	5.9047	6.5201	7.2894	7.4101	5.2623	5.4861	5.4621	8.3455	7.5511
PF3D7_1303800.mrna1_1	PF3D7_1303800.mrna1_1;3653	3653	5.8435	6.0587	6.0605	10.0379	4.8032	5.5853	5.7772	6.11	5.1449	6.353	6.0819	3.7495	9.8716	3.6531	4.6017	5.824	6.6369	5.0917	4.6865	6.6376	6.1434	6.3471	5.9498	6.1367	6.5959	6.3533	5.4323	5.4722	6.2093	7.0355	7.3748	5.2536	5.5981	5.8617	5.4663	5.4343	5.0246	4.691	8.2416	5.6259	8.991	6.025	5.7806	6.2538	7.1714	5.5616	6.1355	7.7479	4.516	5.8128	5.5814	6.3216	6.2744	6.7707	4.5361	5.6232	5.4423	5.8369	6.0121	6.2493	5.9577	7.3088	6.6193	7.2958	5.1031	5.879	4.7671	9.7286	6.1613	4.3089	4.6848	5.8048	6.9243	6.8444	6.8124	5.5616	8.0809	6.4543	7.3121	6.8769	6.1123	5.2075	10.1302	7.3817
PF3D7_1303800.mrna1_1	PF3D7_1303800.mrna1_1;3654	3654	6.4418	5.2824	5.9651	5.1922	5.5308	6.1977	5.9519	6.3815	4.0444	6.6109	6.5385	6.0725	5.4101	2.9982	3.5084	5.4195	6.7266	4.2203	5.3452	6.1264	6.406	6.5095	4.7623	8.1027	4.225	4.2242	3.6182	5.26	6.6057	7.6218	8.1767	5.8271	7.7795	5.5276	5.477	5.8704	4.856	5.3288	5.5506	5.153	4.8639	4.1771	6.2998	5.0853	5.6129	4.712	6.5396	6.038	4.4886	5.7233	5.9239	5.5765	6.0045	5.7423	6.1637	5.0045	5.1566	4.9131	5.9857	4.6194	6.2407	6.4835	6.052	3.8094	3.9973	6.3828	4.6988	9.5254	6.831	4.5072	5.0405	5.4637	6.7215	7.1063	6.7184	5.8163	7.6641	5.6927	6.101	6.0345	6.9711	5.4575	10.318	7.7508
PF3D7_1303800.mrna1_1	PF3D7_1303800.mrna1_1;3655	3655	5.9667	4.2817	5.2521	5.4979	4.3681	5.1675	5.7793	7.1101	4.2157	5.6299	4.9378	7.8103	4.862	4.853	5.5317	6.6503	6.1167	3.9155	5.3406	4.8718	8.3805	5.6996	4.6982	7.4933	4.3183	5.5472	6.3402	5.2418	6.1554	8.8678	6.9137	3.3045	7.0199	4.7219	4.9658	6.9848	5.327	5.1445	6.8234	4.5686	3.2675	4.861	4.8258	5.0303	3.4738	4.8053	5.0369	6.0407	5.0725	4.9453	5.8807	4.3625	4.4443	6.0235	5.4067	4.1235	4.5753	7.1702	5.7369	4.441	5.7249	5.6862	7.1839	4.6915	4.5392	5.7949	4.382	5.3273	5.0505	5.9676	5.1985	5.5258	8.8329	6.0244	6.5443	5.3957	7.9198	6.3208	5.0466	6.4866	5.4273	4.8369	5.2983	4.5198
PF3D7_1303800.mrna1_1	PF3D7_1303800.mrna1_1;3656	3656	7.0818	5.749	5.8831	5.6716	5.1322	6.035	6.5103	5.7988	5.0193	6.8754	5.4419	7.4102	5.1767	3.7442	5.6625	6.5694	6.2024	3.7203	4.3653	6.3521	6.8223	5.8291	4.8846	6.9201	5.7671	6.1623	4.6899	5.6924	6.1077	6.9041	7.0085	4.7538	6.5184	6.2547	5.9584	4.7268	4.4363	5.2638	6.3674	5.4026	3.7803	3.278	5.1152	6.12	5.7695	5.6459	6.382	6.6798	5.9184	6.6168	5.1914	5.8846	4.054	5.8156	6.2143	3.1587	5.4951	6.128	6.1542	5.3923	5.4506	6.6235	7.1751	5.5699	5.1383	5.3089	4.1465	5.7777	5.0904	5.9208	5.126	6.5384	6.5292	6.5818	6.6242	6.3381	7.7639	6.9261	6.6582	7.0323	5.9734	4.4679	5.4243	7.4263
PF3D7_1303800.mrna1_1	PF3D7_1303800.mrna1_1;3657	3657	7.5274	6.0168	5.7737	5.4356	4.6135	6.0453	5.9201	6.0444	5.0509	7.7602	3.3964	5.0892	5.1675	3.729	5.9595	6.9713	6.3221	4.6843	5.6256	5.7509	7.5897	7.6625	5.1387	7.5484	5.489	6.0757	5.5922	6.1637	6.7171	8.4431	7.7065	3.9709	7.8406	5.7774	6.5461	5.5295	5.7905	3.6253	6.9538	4.6769	4.855	4.8334	5.3248	5.8515	6.6981	6.6589	4.144	6.6247	4.2172	8.3571	5.7164	5.0067	5.745	5.4466	6.8392	5.7879	5.0985	7.0671	6.1287	7.1122	6.3726	7.2732	6.8971	5.1914	5.4679	6.1092	3.6622	5.4591	6.9388	7.1253	4.5999	6.0605	7.5239	8.0342	7.2209	6.5024	8.7409	6.1514	6.6512	6.7731	5.8212	5.7363	6.9192	7.179
PF3D7_1303800.mrna1_1	PF3D7_1303800.mrna1_1;3658	3658	7.3637	5.7727	4.7527	5.8982	3.5632	5.3262	4.8797	5	6.1514	7.5298	6.1989	5.1412	6.455	4.2434	6.1924	6.1014	6.0036	5.0721	5.1811	6.3712	5.7856	6.2215	6.3681	6.2207	6.3579	5.5129	4.6496	4.7306	6.8367000000000004	6.492	6.548	6.8688	6.876	5.189	4.8298	4.7225	4.5644	5.0963	6.7155	5.5922	5.7732	5.0909	5.2012	6.0047	5.7263	6.3201	4.6513	6.8846	5.4165	5.8151	5.846	4.2593	6.1536	7.053	6.2627	4.3964	5.2961	6.5111	5.5201	9.2298	5.6596	6.4062	5.2935	5.4256	5.2898	4.9227	5.3523	4.8364	6.712	7.1895	5.9105	5.3667	7.4735	5.6392	10.5014	5.7436	7.6482	5.9798	6.6368	6.2221	5.9205	3.8084	6.1083	6.3411
PF3D7_1303800.mrna1_1	PF3D7_1303800.mrna1_1;3659	3659	6.2928	5.6985	3.9355	5.2346	5.225	5.5295	4.8339	3.8268	3.4303	6.6324	5.2976	5.3604	4.8684	4.9905	5.4864	5.599	4.9035	4.844	5.0426	6.556	6.0461	5.1607	5.2939	6.5418	5.0058	4.9588	3.9542	5.009	6.4128	5.4236	5.667	5.1506	6.6724	5.6826	6.2252	4.8304	5.7118	4.6076	5.2843	5.0036	5.2437	4.7629	4.3632	4.847	4.5323	3.3547	5.3273	5.057	4.5951	5.3266	7.6319	5.7955	4.7639	6.8333	5.694	5.1293	5.3899	8.6555	5.9679	8.5349	5.854	5.3705	5.2079	5.4323	4.4463	5.3628	7.5545	5.5119	6.7259	5.8883	5.8723	4.8797	9.6469	5.7756	10.2043	7.4617000000000004	5.903	5.2961	6.1825	6.3584	5.1214	7.3704	5.278	5.9738
PF3D7_1303800.mrna1_1	PF3D7_1303800.mrna1_1;3660	3660	6.3983	6.1154	5.0794	6.2424	4.925	4.9383	5.7511	5.272	4.4666	6.5181	6.0288	9.0575	5.1731	4.6171	4.9336	5.6014	4.859	4.6398	5.4131	6.5989	5.6091	6.2472	5.8369	6.8787	6.0915	4.9069	5.0361	4.4757	6.8641	6.2532	6.242	4.1506	6.6522	5.7485	4.342	4.7554	5.3674	5.0938	6.049	5.093	4.6094	5.2821	5.8319	6.7965	4.8374	5.7074	6.4762	6.3681	5.1711	6.15	8.2261	5.8019	6.6535	6.3959	5.1218	5.826	5.7255	9.1386	5.9533	9.4509	5.5062	6.51	6.2279	5.0853	5.6927	5.9418	8.1755	6.2118	7.0076	6.577	6.1685	5.9577	9.4888	5.558	11.8416	6.5506	6.4401	6.6532	5.9957	5.7244	5.5771	8.8322	5.7798	7.0236
PF3D7_1303800.mrna1_1	PF3D7_1303800.mrna1_1;3661	3661	6.4553	5.5258	5.2559	6.1597	5.3691	6.0239	5.8265	5.5207	4.6462	6.8157	5.0325	6.4439	5.6651	4.756	5.2028	6.3096	5.3284	5.1089	5.939	6.3675	6.3239	5.7613	5.8822	5.689	5.7616	5.5447	3.3262	4.1301	6.3268	6.4014	6.5311	4.5166	6.5174	6.0648	5.328	5.435	4.6029	5.8063	5.7101	5.2083	4.3604	5.4276	4.5065	6.0702	4.5398	5.4848	5.7334	6.3345	6.4051	5.5435	8.2084	4.9322	6.2085	5.9651	5.5094	5.8321	3.6565	8.5289	5.5084	8.1612	6.2447	6.4751	5.3331	5.1043	4.7263	5.8166	8.1724	4.8104	6.6121	6.1914	5.3554	5.6809	9.2595	5.3427	10.8238	6.516	6.437	6.5581	5.6539	5.2441	5.0566	8.0782	5.9203	6.8408
PF3D7_1303800.mrna1_1	PF3D7_1303800.mrna1_1;3662	3662	6.6631	5.4363	5.2547	6.1056	5.7257	5.9639	5.5223	5.4666	4.6456	7.3827	5.2649	6.7104	5.4925	4.228	5.3981	6.0361	4.6982	4.6352	6.2122	6.688	5.9743	5.0909	6.0074	6.3859	5.9519	5.3107	4.0712	4.9768	6.7856	6.392	6.5729	6.9365	6.6869	6.8009	4.1611	4.4189	4.9919	4.9269	6.2399	4.7415	5.3796	4.8359	4.8063	6.4336	6.0264	5.5323	5.6023	7.0412	5.0925	6.5795	8.309	5.3999	5.1755	6.3102	5.1164	5.2422	4.568	8.4767	5.7766	10.3646	6.2968	6.7651	5.7613	5.2832	5.3844	4.7861	8.2467	5.5106	8.0687	5.2828	6.1906	5.8763	9.266	5.3719	11.5153	5.8319	6.3849	5.8156	6.7541	6.0613	4.4429	8.5131	5.4509	7.6964
PF3D7_1303800.mrna1_1	PF3D7_1303800.mrna1_1;3663	3663	7.192	6.6641	5.2813	6.2447	5.9472	6.7897	6.4443	5.9193	6.1542	6.9468	6.077	10.0819	6.1066	5.8902	6.8884	6.0915	5.9495	5.3067	6.1979	7.5222	6.6562	5.2257	5.9875	5.9709	6.8477	4.7366	6.6695	5.9669	8.0378	6.6177	6.0027	5.7249	6.1069	6.7329	5.2311	6.0896	5.822	6.4835	6.5426	4.9887	5.0548	5.8099	5.243	7.8683	5.8664	6.6134	6.0235	6.9231	4.5503	8.5915	9.0673	5.4581	7.6247	6.676	6.5119	5.7682	4.9864	9.4263	6.1112	11.2013	6.5173	7.6313	6.9303	5.3992000000000004	6.2416	6.1377	9.2516	5.4356	7.1539	6.6465	7.0379	6.1058	10.1247	5.844	12.7857	5.5708	6.9187	7.3361	5.7581	6.4848	5.5033	9.6807	6.6229	6.9007
PF3D7_1303800.mrna1_1	PF3D7_1303800.mrna1_1;3664	3664	7.4855	6.7112	4.9832	5.7845	5.1538	7.4006	5.9607	5.4621	5.1223	7.8803	6.974	11.5248	6.7518	5.4246	7.9604	6.2976	6.2948	6.3858	4.9584	7.3184	7.4448	5.4067	6.0448	7.4471	9.0467	5.9771	6.7259	4.1538	7.7009	8.1953	7.41	4.5717	7.2268	9.4054	6.6604	7.5648	6.5537	6.3397	6.3023	5.3288	6.6431	5.3702	6.7787	8.6854	7.0653	7.305	6.8197	6.2124	5.4643	8.1645	9.6394	6.6476	8.3259	5.7986	9.0032	6.7574	5.7876	9.432	7.8364	11.743	5.3487	8.8003	8.9675	5.7079	6.1243	6.6714	10.2333	7.2598	5.4578	8.4521	7.269	6.3404	9.9239	7.0373	13.1361	5.2012	8.6757	7.8763	6.6008	6.7355	7.032	10.5426	6.8215	6.5922
PF3D7_1303800.mrna1_1	PF3D7_1303800.mrna1_1;3665	3665	7.7311	5.7447	5.3473	6.0043	5.1719	6.7112	5.6721	4.6707	5.2498	7.084	6.1683	10.2381	5.753	5.811	6.2182	5.6363	5.6005	4.2071	5.4439	7.2688	6.8161	5.0836	6.9917	9.705	6.9056	3.8298	5.6459	5.487	7.6776	6.8387	6.6957	5.7436	9.6741	7.1209	5.898	5.6058	5.5619	5.8987	6.0268	5.7706	6.544	5.4816	7.3396	9.5283	6.681	6.0237	6.7622	6.1169	4.9676	7.7203	8.8074	6.0358	7.4664	6.8951	6.7068	6.6999	5.1518	9.6313	5.3607	10.6497	6.8093	6.9165	6.0917	6.0516	8.6549	6.2081	9.2509	4.926	8.0842	7.7556	6.5718	5.1611	10.375	6.258	12.1185	7.1387	7.2506	7.0795	6.5455	8.9005	6.1457	9.4702	5.993	8.0895
PF3D7_1303800.mrna1_1	PF3D7_1303800.mrna1_1;3666	3666	7.1057	6.8119	5.4731	6.3684	4.942	5.9889	6.2904	4.2683	4.6949	6.958	6.3477	7.2038	6.2145	4.9686	5.2884	5.2728	6.7043	2.6848	5.2917	6.1043	6.5404	5.3298	5.057	8.4373	6.375	5.7477	6.1389	5.93	7.2346	7.2836	5.9505	4.669	8.2155	6.916	4.9453	5.7608	6.2604	5.0188	6.5314	5.5207	5.8582	4.7766	5.9709	9.8803	6.3586	4.3327	6.4448	5.5376	6.0719	7.722	8.7083	5.6873	6.9262	6.681	6.3726	5.7434	5.0807	8.7981	6.6137	10.6091	7.0681	6.4772	6.3443	5.6441	8.8127	5.8892	8.5552	5.1997	8.0184	6.5865	6.1841	5.0587	9.9473	5.1554	10.8313	7.1323	5.684	7.1441	6.3132	8.4857	5.8482	8.952	6.4141	8.2123
PF3D7_1303800.mrna1_1	PF3D7_1303800.mrna1_1;3667	3667	7.171	6.3225	4.3169	6.1709	3.9126	6.8521	5.318	4.6088	3.7634	7.9581	6.2826	7.7065	6.3282	4.7949	6.009	4.2449	6.3443	3.6565	4.6599	7.0907	6.6693	5.5179	6.0123	9.5315	6.9792	5.3391	6.0108	5.6232	7.0183	6.1453	6.5691	5.3374	8.9217	6.8993	5.3909	4.785	5.5484	6.0378	6.4476	6.2112	5.9962	5.0976	6.8749	9.9286	6.1914	4.4764	6.3486	5.9862	5.6352	6.9816	8.6002	5.8975	6.5343	6.5287	5.5786	5.7745	5.0587	9.0899	5.8728	10.6842	6.888	6.5662	6.9265	6.3856	9.3953	5.7962	9.5549	5.1481	7.9167	6.6486	6.9762	5.1014	9.9467	5.7856	11.6463	7.2714	6.812	8.3298	7.0001	9.4522	5.7469	9.6207	6.121	8.4298
PF3D7_1303800.mrna1_1	PF3D7_1303800.mrna1_1;3668	3668	7.0796	5.9995	5.354	6.6103	5.4162	5.3923	5.3366	4.8253	4.8738	7.2087	5.7756	6.6307	5.4809	5.4601	5.6147	4.0976	5.4783	2.4249	4.8043	6.6761	6.4543	5.7869	4.8659	8.28	8.0029	3.8972	4.5416	5.669	6.9609	6.8853	7.0338	4.811	7.9211	7.3563	5.4614	5.114	10.9345	4.3951	5.7336	5.2342	6.6292	5.4607	6.8688	9.3602	6.2759	6.1404	6.3496	6.0581	3.7236	6.955	8.954	5.6954	6.7101	6.4757	6.2348	4.8349	5.0219	8.8618	6.994	10.073	6.1677	6.1048	5.8086	5.5072	8.0244	5.9432	9.2526	6.8072	8.624	5.7216	5.6433	4.8743	9.9816	5.1583	11.7715	7.1256	6.7223	7.2178	6.6439	8.4301	5.4182	9.6245	5.993	8.8123
PF3D7_1303800.mrna1_1	PF3D7_1303800.mrna1_1;3669	3669	6.0804	5.9882	6.0772	5.9155	5.4835	6.1404	4.5497	3.3632	4.8515	5.7845	7.8967	8.2084	4.7371	4.2373	4.6781	4.925	5.6789	5.6957	5.2277	6.8867	5.813	6.0226	5.4828	8.0385	7.9132	1.7181	6.1098	5.4783	6.0734	5.8151	6.7747	4.2464	8.0624	7.9149	4.8151	6.1495	5.8158	4.3681	5.6882	5.0413	5.8831	5.0453	6.5357	8.5941	5.3183	5.6873	6.0564	6.7659	5.8135	6.2591	8.0966	6.1001	5.9837	7.1859	6.534	5.9533	5.0553	8.6375	5.8997	9.5569	7.3004	7.0635	6.0966	5.9425	7.3003	5.6814	9.1799	5.1635	8.8963	7.1381	5.5027	5.6302	8.9974	5.8437	11.1233	7.3382	6.312	6.4558	7.3675	8.1184	5.1305	9.1941	6.2363	9.4827
PF3D7_1303800.mrna1_1	PF3D7_1303800.mrna1_1;3670	3670	6.5053	6.985	5.7517	6.2787	5.1847	6.5275	5.9748	4.7613	4.5454	6.6285	6.2384	5.5059	5.3067	4.5699	5.7021	4.9222	5.9823	4.8304	5.6519	7.2036	6.0103	6.247	5.8079	7.4472	7.551	5.1843	5.2924	4.8288	6.7378	6.6137	6.682	5.151	6.8279	7.7602	4.8943	6.6632	4.4236	5.7317	5.6026	5.8179	5.2369	4.5248	6.286	8.1341	5.504	5.2627	6.6903	5.517	4.2832	6.0839	7.5217	5.813	6.2647	6.4891	5.8199	1.9373	4.9326	7.6826	7.935	7.3706	6.7469	6.4253	5.8542	5.1235	6.5192	5.0303	8.399	5.9338	8.1414	6.1249	5.6493	4.3125	8.2112	6.6575	7.9612	6.5326	7.334	6.7469	7.0159	7.5318	4.2653	8.9075	6.4746	8.5011
PF3D7_1303800.mrna1_1	PF3D7_1303800.mrna1_1;3671	3671	6.6551	5.5116	5.8522	5.6488	5.1457	5.8605	4.7602	5.0712	4.5129	6.4809	6.3302	5.5354	5.3125	4.275	5.4515	5.7903	5.8235	4.6719	5.9743	6.7768	6.2955	6.2263	5.9551	8.607	5.7711	3.6253	4.3455	4.7724	7.0856	6.0815	6.1669	5.1102	8.6118	5.9734	3.6112	4.8115	4.7793	5.5595	6	4.7186	5.6622	5.7669	5.5702	7.0229	5.5865	5.4067	6.2713	6.4366	5.8587	5.856	6.6938	6.1175	5.4799	5.7509	5.7336	5.5817	5.128	6.5376	5.5741	6.0609	6.516	6.1971	6.5944	5.0764	6.33	5.4816	5.3316	5.013	7.7567	5.7661	5.7816	5.4192	7.0847	5.1703	6.7991	6.7692	7.094	6.1313	6.4356	6.8955	4.9579	5.3298	6.5782	8.2658
PF3D7_1303800.mrna1_1	PF3D7_1303800.mrna1_1;3672	3672	6.5947	6.3318	5.8217	5.3237	5.5518	6.019	5.7024	5.9533	4.7719	6.8425	6.6327	5.7382	5.9177	4.6323	6.541	5.7842	6.318	5.0009	5.2705	6.8643	5.9948	6.2133	5.4819	8.0945	9.0827	6.3995	7.7758	5.8397	6.668	6.5883	7.5601	5.8263	8.2166	8.8753	6.5636	7.8484	5.0299	6.3047	5.7573	6.3846	9.0744	6.044	7.7529	10.6198	5.0631	6.2521	7.247	5.7156	6.1247	6.6011	5.142	5.9577	5.995	6.2834	6.2836	4.5723	6.1373	6.9707	5.765	6.9117	7.0845	6.9938	8.1363	5.4877	8.8018	4.8212	7.2295	6.0925	8.8023	6.4561	6.5823	5.3957	7.842	4.0144	7.4485	6.9223	8.0733	7.7704	6.0553	9.374	5.9272	7.5484	5.8607	8.5661
PF3D7_1303800.mrna1_1	PF3D7_1303800.mrna1_1;3673	3673	6.3665	5.7991	5.5783	5.1077	4.3716	6.4434	6.5509	6.4375	4.5046	6.5068	5.8359	6.2506	5.2422	4.86	4.6971	5.3484	7.2908	4.2319	6.2255	6.3556	6.0745	6.2405	5.2555	6.9745	6.4617000000000004	5.3143	5.636	5.6191	6.8825	6.4983	5.6235	4.4777	6.2007	7.7166	4.7285	4.7458	4.917	4.6346	5.6781	6.1481	10.4556	4.6305	5.8495	9.2008	5.3785	3.6668	6.1655	6.1406	8.8142	5.5484	5.7325	5.4992	6.3988	5.7137	5.588	4.7777	5.9502	7.1636	6.9342	5.7955	7.0887	6.5443	6.2869	4.7793	6.1916	5.5148	5.2895	5.3944	8.7451	6.115	5.5901	5.2589	7.38	6.3494	6.6477	7.3183	6.0266	6.8628	6.9105	7.1645	4.969	5.3896	5.7832	8.4801
PF3D7_1303800.mrna1_1	PF3D7_1303800.mrna1_1;3674	3674	7.3355	5.0635	9.2757	3.7004	6.0503	7.1474	5.8184	7.5281	6.2223	7.221	6.2826	5.8071	5.6372	6.111	6.705	5.6628	7.7364	4.6188	5.2491	5.5072	10.7593	5.9598	4.1699	2.6439	9.7799	4.3505	5.4094	3.8934	6.1934	11.9689	7.2954	5.9864	5.7806	10.7536	4.441	4.3568	6.143	6.4718	6.1194	5.3096	6.0239	5.4343	9.2455	10.2657	7.2447	6.1189	6.2401	6.5171	3.7677	5.8181	6.9792	6.1759	6.5726	6.6927	7.3884	3.669	4.9392	7.7725	5.6957	7.8057	6.3494	6.8251	7.9371	5.0343	7.1123	7.1433	5.749	4.7032	7.5512	7.6364	5.6017	5.6308	9.2378	6.7613	7.7899	6.4777	7.1479	7.1473	5.8669	7.3633	6.8993	5.8841	6.834	8.2284
PF3D7_1303800.mrna1_1	PF3D7_1303800.mrna1_1;3675	3675	6.2321	5.6556	5.3716	5.2585	3.8268	7.6892	4.7344	5.5641	0	5.7777	4.8802	5.2215	4.3031	2.5632	7.8685	4.8027	6.3054	5.0094	5.4366	5.06	7.0832	4.6247	4.6141	3.9355	4.8792	4.7517	5.6826	4.4148	5.607	7.3364	6.5497	4.9449	3.0356	6.1045	5.0652	5.4053	3.266	3.8826	6.2722	6.1131	4.4822	4.9416	4.8181	4.4155	4.5795	5.3646	5.6778	5.5195	2.5135	6.4809	5.0479	4.2728	5.1189	5.3034	6.4145	5.5444	5.3677	6.3282	5.2887	5.5311	5.2943	6.6556	6.7708	4.09	5.4396	5.7024	5.8607	4.5868	4.153	6.7878	5.4886	4.9491	5.9345	5.3579	7.0553	4.8171	6.8416	5.4957	5.487	6.7781	5.7721	5.5426	5.5245	5.8662
PF3D7_1303800.mrna1_1	PF3D7_1303800.mrna1_1;3676	3676	5.5198	5.6247	5.2353	4.5033	3.6938	7.2041	5.5463	5.116	3.5447	6.2926	5.1031	5.1993	4.8465	0.848	6.8083	5.5382	5.9544	5.4867	3.8237	4.888	5.5336	5.578	5.0518	4.5361	5.013	3.2795	4.2172	4.477	5.2453	5.6676	6.1383	4.585	4.7126	4.7996	4.4692	5.2675	4.3854	4.7554	4.7393	5.0976	6.4678	3.1554	5.1367	5.6631	4.4276	4.7955	5.6008	4.784	2.4699	4.6616	5.6023	5.2055	4.1691	5.5853	4.4482	4.5951	3.319	5.8629	6.4216	5.2184	4.7871	5.8522	7.3572	4.557	4.9064	6.9064	4.7944	5.7442	4.6129	5.189	4.7772	4.0144	6.8129	5.43	5.5207	6.0687	6.121	5.3423	5.4893	6.1477	7.9159	4.4561	6.5558	5.4598
PF3D7_1303800.mrna1_1	PF3D7_1303800.mrna1_1;3677	3677	5.5689	5.739	6.3521	5.4783	4.9528	7.2683	4.9406	5.5129	4.0976	6.2834	5.3052	5.4809	5.6817	3.5236	6.5254	5.5401	6.7255	5.7301	4.7698	4.3038	6.4976	8.0603	5.9732	5.2067	5.9481	2.9355	4.9059	4.6588	5.2957	7.1324	8.6425	2.9672	4.9556	5.5361	5.0139	5.915	4.5963	5.1243	6.9625	4.3023	4.6328	4.144	4.0018	6.102	5.4809	3.7538	5.2392	6.0415	4.7944	6.5736	6.2413	5.3345	4.3183	6.0609	4.0488	3.332	5.3295	7.1031	5.9628	5.4316	5.5254	7.0846	7.0547	5.1285	6.1268	5.1953	5.7835	5.0959	7.4474	4.917	5.1069	4.0303	9.2081	5.9528	5.9796	6.0494	6.8388	6.4769	3.4828	7.0725	3.6005	6.083	5.4084	7.4063
PF3D7_1303800.mrna1_1	PF3D7_1303800.mrna1_1;3678	3678	6.7063	5.5329	5.4653	5.7002	4.8094	6.8978	6.0717	6.8432	4.0959	6.4172	4.5053	5.9554	5.8972	5.1367	6.0175	5.3434	7.4042	6.6505	4.3023	6.539	4.6876	6.3775	5.2657	6.4002	4.9174	4.8425	6.7169	4.9298	6.6452	5.4091	7.8258	4.9074	6.1997	6.1035	5.2008	6.3489	4.8768	5.2106	5.5789	5.7334	6.7951	5.2776	4.1922	6.7376	5.4313	4.4854	5.193	5.4709	4.497	6.2987	5.6032	4.6949	4.6053	5.5179	4.6769	5.144	5.503	5.9526	5.3466	4.904	6.1402	5.2887	7.8921	5.6798	7.9426	5.8104	6.5736	5.4617000000000004	6.083	4.4067	4.6525	5.354	6.0535	5.7452	6.5497	6.5592	6.7369	6.6221	5.7071	8.2994	5.8227	5.3712	5.7216	4.6971
PF3D7_1303800.mrna1_1	PF3D7_1303800.mrna1_1;3679	3679	7.111	6.7995	6.9247	5.4896	4.7339	7.9882	6.2996	8.299	4.7252	7.8749	6.7574	7.9828	5.4979	3.5969	7.8818	6.4033	8.2622	8.4067	5.6109	8.4774	6.534	8.3517	7.6073	7.6674	6.8309	5.8592	8.3704	5.0422	9.0668	7.7063	9.4136	8.0613	7.5635	7.3739	5.6854	8.2716	4.851	5.3045	7.8928	6.4919	5.2943	4.6605	6.6655	8.2779	7.6095	5.9514	6.3027	8.627	4.116	8.1059	7.8286	5.4718	5.5531	5.3916	4.1827	3.7148	5.1807	7.1402	5.8975	7.7262	7.6328	7.6237	8.9275	5.4679	8.4037	5.9844	6.8157	6.3406	6.64	5.6044	4.2319	5.9768	8.3292	5.9409	6.9148	7.5583	7.8204	7.4936	6.4949	9.0224	6.1512	7.4439	7.5694	5.1089
PF3D7_1303800.mrna1_1	PF3D7_1303800.mrna1_1;3680	3680	6.2211	6.0503	5.0909	4.2854	3.0144	3.7409	5.0014	6.6444	4.1875	6.3983	6.0281	6.3096	5.2242	1.8914	5.438	5.0665	6.7669	5.1318	6.0259	6.9692	6.1371	6.4632	5.9296	5.1579	5.2943	4.3653	6.9632	5.585	6.914	6.5269	8.0782	5.5398	5.8667	6.2227	5.9083	5.8555	4.2854	5.3262	6.9255	5.366	3.8319	5.5081	5.8537	6.8454	5.7079	5.2935	5.6596	5.5856	4.4653	5.7887	5.5981	4.3327	3.2987	5.7934	4.8718	4.853	4.6803	4.7137	6.0575	6.3341	5.7669	5.8138	7.3207	5.877	5.3583	6.0949	7.181	5.1579	7.0808	4.98	4.111	4.9107	5.3899	5.3903	5.9124	5.2909	6.4232	6.8395	5.7761	4.841	5.6837	7.416	6.3284	6.673
PF3D7_1303800.mrna1_1	PF3D7_1303800.mrna1_1;3681	3681	6.6385	5.9262	5.3487	4.7629	4.7882	5.257	4.3526	4.106	4.0849	5.7774	4.5656	4.439	4.6876	4.2079	4.9819	5.2824	5.3882	3.8992	4.2203	5.0032	5.7109	4.6206	3.6702	5.6676	6.1731	3.9598	4.5957	5.6851	5.7993	5.5744	6.1769	1.5705	5.0483	5.8045	5.2399	4.6786	4.6247	5.2087	5.7602	3.0925	4.6927	5.6276	5.8938	4.9625	4.8866	5.4838	5.4326	5.323	5.0609	6.2904	5.0579	5.0976	5.1655	6.3633	5.323	3.9231	4.6253	6.0453	5.6764	5.3334	5.3961	7.0422	4.9722	5.2012	3.0875	4.7677	5.0613	4.9607	6.0768	5.2067	4.5832	4.1035	5.5561	5.0883	6.2885	4.3695	7.6163	5.6954	6.2182	4.0426	5.6971	5.2422	5.191	6.3693
PF3D7_1303800.mrna1_1	PF3D7_1303800.mrna1_1;3682	3682	6.2317	5.5198	5.7195	4.3611	4.4601	5.2578	5.675	5.0023	4.2265	5.99	5.5258	4.8268	4.5527	3.925	5.4558	4.7777	5.0717	2.5534	4.6282	6.142	5.1123	4.5735	5.6191	5.4239	5.3923	3.9458	5.292	5.3374	6.4683	5.0742	5.6005	5.8637	5.647	4.4376	4.9891	3.0321	4.4731	5.6918	6.4254	3.9551	3.079	4.5423	5.7309	3.9174	4.9486	5.047	5.4915	5.7247	4.3604	4.7371	5.1953	5.717	3.3854	5.9155	4.8836	4.859	3.7918	5.3455	5.9196	3.1408	5.4627	5.7541	5.5889	4.8232	4.4396	4.9686	4.1119	4.9189	5.3399	5.0286	3.9588	5.432	5.1799	4.7698	5.2672	6.1164	6.8227	12.439	4.9212	5.5011	5.1144	3.6622	5.3208	6.8797
PF3D7_1303800.mrna1_1	PF3D7_1303800.mrna1_1;3683	3683	6.5641	4.9331	5.4067	5.5686	3.6826	3.8679	4.6404	2.4542	2.6299	5.0635	4.4906	4.9653	5.739	4.4509	3.3909	5.3614	5.432	1.6508	4.0883	5.3277	5.1679	4.26	4.9869	5.4202	4.6153	4.3505	2.1859	4.6264	6.751	5.6147	5.3462	3.5211	5.6118	5.2199	5.9126	3.2449	2.6938	4.9345	5.2532	1.263	3.9449	3.7214	4.1938	4.8817	5.1268	2.8359	4.9093	5.0413	5.0483	4.6594	4.135	3.9212	2.5261	5.9646	4.2434	4.8089	4.251	5.0321	5.5345	5.3558	5.4731	7.2747	5.3063	5.0819	4.5078	4.9579	4.5472	4.8699	5.093	4.0161	5.1526	4.2578	4.8684	5.0609	5.1164	5.6273	7.3992000000000004	4.8298	5.1027	4.8943	5.3642	3.842	5.6035	6.8104
PF3D7_1303800.mrna1_1	PF3D7_1303800.mrna1_1;3684	3684	5.7517	4.6118	5.3205	5.3656	5.2365	3.9873	5.4857	4.7751	4.3427	5.8076	5.0635	4.7137	5.6129	5.0993	5.0925	5.0605	5.272	3.2795	4.511	6.0032	4.8807	5.7934	5.4165	5.1338	5.9241	4.2396	3.1763	4.5416	5.6716	5.8632	5.4016	4.5765	4.7829	5.0841	4.859	3.7159	4.5129	4.6064	5.9676	4.9093	1.2016	4.0781	4.5619	5.2475	4.7602	4.9946	5.2547	4.7181	2.98	4.9088	5.5714	5.2645	3.5046	5.947	5.0798	4.8415	4.9425	4.8968	5.3903	4.915	6.2443	6.7988	5.076	4.6753	5.2346	5.3413	3.2403	5.6247	6.0257	4.101	4.9495	4.4679	5.6798	5.5798	6.0435	5.9303	7.0687	4.5379	5.6112	4.9537	4.3255	4.4522	5.3639	6.0923
PF3D7_1303800.mrna1_1	PF3D7_1303800.mrna1_1;3685	3685	6.669	5.4084	6.0821	5.487	5.3012	5.1322	5.4426	4.225	4.2891	5.7355	5.0613	5.126	5.532	5.0501	4.7913	5.314	5.1554	5.5217	5.223	5.9764	5.9136	4.7415	5.4152	5.0691	5.7342	4.8545	4.6954	5.0139	6.3145	5.7947	5.1735	3.6826	5.1481	5.7029	4.8841	5.1094	5.3964	5.348	5.5677	4.5945	5.7474	5.2059	5.6334	6.2267	4.9026	5.1301	5.1985	5.8117	5.9572	5.1997	6.2645	5.3498	4.0866	6.5965	6.5398	4.6633	5.2566	6.1189	5.3806	4.8505	5.7142	6.9444	4.6803	5.7658	4.4107	5.62	5.0963	5.3882	5.7671	6.4298	3.4263	5.2657	5.7721	5.7134	5.7613	6.0896	6.4022	5.3913	5.4783	5.545	5.5847	4.3861	4.9107	6.8401
PF3D7_1303800.mrna1_1	PF3D7_1303800.mrna1_1;3686	3686	5.7431	5.153	5.5774	6.388	5.511	5.4689	5.392	4.2847	4.2965	5.7787	5.7082	4.0144	5.5972	4.1408	4.2242	5.4246	5.8931	4.4443	5.6366	6.0402	5.7382	5.2672	5.7827	5.319	6.3089	4.5957	1.4005	5.5534	5.8324	5.9639	6.0934	6.7477	4.3964	5.9505	4.1202	5.2392	6.4603	5.328	5.7769	4.8958	6.06	4.6247	5.3001	6.3014	4.4236	5.0453	5.4864	5.5665	5.1518	6.9592	5.2137	4.3147	5.2234	6.4328	5.7101	3.7312	3.5656	4.3583	5.3201	5.4463	6.1144	7.1398	5.5783	5.3377	5.1751	5.684	5.1485	5.0531	7.319	5.6223	5.6135	4.9662	6.3581	5.7057	5.4931	5.709	7.6035	5.4135	6.1544	5.7642	4.5644	3.7049	6.2304	5.7444
PF3D7_1303800.mrna1_1	PF3D7_1303800.mrna1_1;3687	3687	6.0815	5.4012	5.51	5.2102	5.3176	4.9873	4.8629	5.5509	2.852	5.067	5.3234	5.4909	5.5192	3.9964	4.3861	5.4289	6.1106	5.3391	4.6106	5.9959	5.4561	5.7049	5.3743	5.1583	6.3802	3.3132	4.8615	5.1144	6.6344	6.0195	5.7339	5.6221	5.1934	6.8515	5.3487	4.2219	6.3341	6.383	4.9523	3.0108	4.9449	5.2593	5.9331	5.5801	5.374	5.5756	6.1733	5.9217	4.7634	7.9857	5.1006	4.6299	4.354	6.8415	5.3695	3.9955	5.3438	5.8056	5.839	5.4459	6.2968	6.205	4.5987	5.4786	3.8699	4.5868	6.3129	5.8669	7.499	5.9816	4.6904	6.3014	6.2988	4.645	5.1445	6.696	6.995	5.3646	6.2286	5.0989	5.1227	5.4799	6.2506	7.4655
PF3D7_1303800.mrna1_1	PF3D7_1303800.mrna1_1;3688	3688	6.0161	5.1574	5.1039	5.5692	3.8836	5.7732	5.5509	5.0505	4.2087	6.0734	7.8611	4.62	5.8487	3.8649	5.101	5.9715	5.1428	4.4614	4.9873	5.4216	5.7412	4.7677	6.4405	5.1497	6.2271	4.5619	4.0179	5.407	6.1173	5.9155	4.7866	3.106	5.898	6.3246	4.121	2.1077	6.2186	5.2261	6.0146	4.7285	4.854	4.4731	5.5616	6.9141	5.1135	4.7203	6.5968	5.2203	3.7334	5.7477	4.3096	5.3519	5.0955	6.1301	5.0184	4.3074	3.85	4.4276	8.2904	5.6772	7.8796	7.4154	5.5552	4.9745	4.347	6.0106	6.2098	6.0802	8.7005	5.7145	4.5033	5.1313	5.4005	6.3418	5.1027	8.328	7.4322	5.7361	5.5122	5.5494	4.1285	4.9035	6.3544	8.0363
PF3D7_1303800.mrna1_1	PF3D7_1303800.mrna1_1;3689	3689	5.7184	5.6645	4.3441	5.8258	4.6786	4.855	5.5373	4.4712	3.9231	6.0108	5.0188	4.6188	5.5466	2.7137	5.0413	4.2219	5.0041	4.554	5.3259	5.649	5.6294	4.0824	5.6044	4.6023	5.4828	5.489	5.2802	5.2754	5.4925	5.3709	5.5792	5.3234	5.2319	5.6121	4.3291	5.6436	5.5037	4.8605	4.8273	3.7236	4.153	3.925	7.0788	6.0094	4.9006	4.8634	6.3521	5.0272	5.4538	4.8856	4.8048	7.7456	3.1227	7.2215	5.3806	4.4423	5.2153	5.5373	5.2931	3.7279	5.2491	7.6574	5.4002	5.2694	4.7409	6.8248	5.7085	6.1237	7.5705	5.2765	4.6679	5.4774	5.8921	5.3618	5.3505	6.1029	7.9878	4.327	5.9224	4.4796	6.5815	3.8924	6.0826	8.4051
PF3D7_1303800.mrna1_1	PF3D7_1303800.mrna1_1;3690	3690	5.4992	6.4163	4.8885	5.4246	4.8856	5.5027	5.7642	5.8445	5.302	5.9355	5.4767	5.2357	6.7259	3.8914	4.2943	5.0453	6.019	5.649	5.2315	6.2615	6.0555	6.2845	7.8807	5.7949	9.3839	4.7965	6.9512	5.2319	5.6588	6.8864	6.3688	8.7909	6.406	9.9062	5.005	6.6223	5.9296	5.375	5.121	6.3681	5.7306	6.7222	7.1275	9.9689	6.29	4.7027	5.5934	5.431	4.0993	6.4599	5.596	5.7703	6.0235	12.8528	5.4016	5.2028	3.8135	6.2839	6.0889	5.4306	6.0906	6.8702	5.7748	5.375	4.986	5.7455	7.1092	6.7669	8.4861	5.3085	5.3628	4.9914	6.9527	5.7057	5.4185	6.1869	8.1336	6.2832	6.1069	5.6502	5.8632	7.4679	7.3698	9.17
PF3D7_1303800.mrna1_1	PF3D7_1303800.mrna1_1;3691	3691	6.8911	5.8597	5.3219	5.5385	5.5075	6.4067	5.9632	3.4356	5.0583	6.6199	5.2865	5.7835	5.6398	3.9001	4.6966	5.1387	5.9373	4.6264	5.1359	5.8148	5.9964	5.6843	6.3637	8.7539	5.9621	2.5336	4.5217	5.189	5.9519	6.2052	6.3647	5.7404	8.4962	5.9098	5.6831	4.8777	5.7428	4.1875	5.85	4.8664	5.7065	6.2075	6.4694	7.1557	5.2784	4.7142	6.1041	7.1839	5.5388	5.5683	6.6772	5.2791	6.07	11.8772	4.6188	5.0596	4.7602	6.636	5.4864	4.9477	6.285	8.7498	5.2203	5.5132	4.4899	5.5768	6.4846	6.5714	8.1721	4.2219	5.5072	5.3306	6.3806	5.0622	6.4439	6.5629	10.631	5.9224	6.4749	6.228	5.093	5.2323	5.8797	7.9085
PF3D7_1303800.mrna1_1	PF3D7_1303800.mrna1_1;3692	3692	6.6421	5.6957	5.3796	5.9409	4.5656	5.4403	5.4489	4.6854	4.5613	6.8431	5.1993	4.354	5.9882	4.0347	5.4155	5.7027	5.1787	5.1534	5.712	6.4222	6.3623	4.9878	4.5046	5.84	5.7892	3.991	6.5314	5.3118	6.3918	6.9814	5.9807	4.6135	5.025	5.6177	5.0179	5.8802	5.6389	5.5239	5.9526	5.5367	5.054	7.666	4.963	5.4519	5.8161	5.8293	5.5491	6.2036	4.8909	6.6967	5.6559	5.4519	2.5801	11.6287	5.4479	5.1022	5.3933	4.9869	5.6982	4.5668	5.8056	6.1179	4.9141	4.9991	4.0849	4.9759	5.5543	6.1241	7.5606	5.3158	4.9686	5.7552	5.7189	5.135	5.9502	5.4104	7.158	5.9357	6.8378	5.8768	3.3827	4.3923	5.9381	7.064
PF3D7_1303800.mrna1_1	PF3D7_1303800.mrna1_1;3693	3693	6.3239	5.5457	5.4057	5.407	4.342	5.5892	5.3782	4.5874	5.0824	5.0448	5.2604	5.8232	5.2612	3.6264	5.07	4.9416	6.4325	3.7876	5.2472	6.3069	6.4391	6.1815	5.116	6.0702	5.8982	5.0501	6.3334	5.0717	6.7206	7.3944	6.437	4.3399	4.9823	5.3431	4.7054	4.4764	4.9732	5.5665	5.5662	5.0824	4.8379	6.134	5.31	5.8209	5.7434	4.9914	5.5398	5.6337	3.9973	5.4679	5.4598	5.319	3.5046	11.2354	4.4751	5.8035	3.8856	4.9411	5.4731	5.07	5.6439	5.5708	6.9905	5.4226	5.4532	5.2547	5.6687	5.7663	6.2922	3.669	5.2832	4.2608	5.9507	4.7153	5.1481	6.2248	6.582	6.0184	6.1052	5.8909	4.4627	5.4185	6.4055	6.7223
PF3D7_1303800.mrna1_1	PF3D7_1303800.mrna1_1;3694	3694	7.0844	5.9224	5.5558	5.7134	4.9995	5.7993	5.749	5.7252	5.0387	6.1552	4.717	6.2716	5.9009	3.943	5.4383	5.3568	6.6044	5.7296	5.5141	6.9395	7.7913	5.8948	5.3491	4.627	6.308	4.6792	7.2636	5.2219	7.1744	7.0168	6.2683	5.7382	4.742	5.6845	5.2854	6.3366	5.3733	5.6067	6.3964	5.6929	5.8311	6.9691	4.889	6.858	6.5204	4.8625	6.1373	6.1062	4.6668	7.3111	6.1064	5.5059	5.299	11.9422	5.5106	5.342	5.1223	5.3927	6.5854	6.1959	6.3143	6.4067	5.8475	5.1416	5.3684	6.3109	5.7774	6.4801	7.309	5.3208	4.477	5.2551	6.0661	6.1876	5.9784	5.7347	6.554	5.6171	6.6932	6.1609	5.7417	6.1385	6.9718	7.9372
PF3D7_1303800.mrna1_1	PF3D7_1303800.mrna1_1;3695	3695	6.9086	5.6758	5.8125	6.2073	4.266	6.0594	5.2028	5.3034	5.3005	7.0142	4.4026	5.4845	5.3434	3.516	5.0422	5.1922	5.7706	5.6305	5.1969	6.7764	7.1261	4.0866	5.1408	5.1957	6.3597	3.8084	6.4243	5.5922	6.6027	6.9613	5.7629	4.0618	5.7921	5.983	5.6733	5.532	4.8817	7.0577	5.157	5.2739	4.9713	5.435	5.9841	7.2282	5.9651	4.4449	4.9373	5.8836	4.7425	7.3617	5.545	4.9064	4.1715	10.3459	5.3374	4.9359	5.8004	5.2106	5.5487	5.6482	6.7148	5.9146	5.0531	5.3172	5.7043	5.1069	6.1121	6.4165	7.9372	4.5747	4.1579	5.565	5.4406	5.0321	5.9841	6.1127	6.8021	6.5049	5.6704	5.2338	5.5192	6.6079	6.1888	6.9297
PF3D7_1303800.mrna1_1	PF3D7_1303800.mrna1_1;3696	3696	6.4459	4.6594	5.1006	6.2211	4.696	5.6226	5.7578	5.4436	3.8032	6.0923	6.0518	5.0514	4.6513	3.0942	3.5945	5.2581	5.8615	4.3597	5.9809	6.2008	6.7309	5.5862	5.5276	5.3754	4.7829	5.8795	5.8694	5.2702	6.2876	7.4837	5.5179	4.5323	5.0985	5.3366	5.6097	7.1604	5.7764	5.383	6.0961	5.3642	4.8037	5.4689	5.6528	4.8733	3.6206	3.1127	5.6337	5.238	4.6786	5.7098	5.9453	5.4253	5.7274	10.4231	5.0824	4.7274	5.3183	6.1127	5.5768	4.5217	5.3927	5.1655	5.4419	4.1651	5.408	4.9864	4.7506	6.0016	6.8133	5.4915	5.7027	4.888	5.9364	5.0166	6.547	5.7082	6.312	6.0525	5.9639	6.1221	4.5705	5.2772	5.8477	7.1387
PF3D7_1303800.mrna1_1	PF3D7_1303800.mrna1_1;3697	3697	6.6706	5.8577	5.0764	6.4443	5.2939	5.3201	6.1687	4.3391	3.904	6.5854	6.6817	5.6053	5.9793	4.7153	5.4995	5.7178	4.8919	5.5176	5.6197	6.7594	7.3657	5.7952	6.6421	5.5768	4.4995	5.1882	5.3438	5.0378	6.5206	7.0986	5.942	4.7634	5.4009	4.9402	5.89	6.2067	6.1434	5.5258	5.925	4.9208	4.5392	5.6124	5.4764	5.0193	5.114	5.0509	6.2261	6.378	4.797	5.5981	5.5744	6.0546	5.9373	10.1014	4.8495	4.9686	4.905	6.2979	6.0137	5.857	5.5919	5.2114	5.2924	5.988	4.8022	5.3306	5.4124	6.2083	6.9395	5.7626	5.1408	6.0448	5.6536	4.9602	5.4216	6.6328	6.2784	5.4286	5.9193	5.4499	4.2638	5.101	5.8733	7.5133
PF3D7_1303800.mrna1_1	PF3D7_1303800.mrna1_1;3698	3698	5.8019	6.2999	5.6017	6.3743	5.3968	5.4922	5.0802	4.3103	5.3837	6.3778	5.7842	6.5474	5.4205	4.0832	5.0085	5.2304	5.2441	4.7538	5.9547	7.0394	6.9424	4.8298	6.3581	6.2327	5.328	5.8006	5.2192	4.153	6.6237	7.3083	6.0509	6.8432	5.541	5.1119	6.6979	4.4627	4.9425	5.5129	5.738	4.111	4.7032	7.8112	5.2898	5.1235	6.43	4.3944	6.052	5.8617	6.1154	5.4094	5.6384	6.0168	5.3237	10.3529	5.3947	5.0866	4.2487	5.953	5.4256	4.6053	6.1703	6.0947	5.3273	5.6736	5.3125	5.3107	4.8465	5.565	6.5532	5.8245	3.9203	4.435	6.6414	5.7398	5.3712	6.3665	5.8086	6.5758	5.7647	6.0168	4.5692	4.4666	5.9265	7.2816
PF3D7_1303800.mrna1_1	PF3D7_1303800.mrna1_1;3699	3699	6.7996	5.1206	5.2589	5.1252	6.128	5.1591	5.1538	5.0152	4.6559	6.9849	5.2071	5.6857	5.7046	4.3441	4.4087	6.0157	4.9964	4.0063	5.6276	5.4621	6.1815	4.7522	4.857	6.2999	5.6559	5.953	4.9551	4.7527	6.4453	7.0514	4.8605	4.2172	5.4754	5.643	6.3427	4.7824	4.7137	6.0146	5.5677	5.7485	4.073	7.3752	4.5807	5.0228	5.8585	4.7388	6.3731	6.4673	4.8156	5.1723	5.0369	5.7576	4.5765	9.4547	5.1056	5.1239	5.2795	5.5895	5.4983	5.4515	6.5931	6.2952	5.2369	4.9768	5.6778	5.3806	6.3925	5.4107	6.921	4.8953	5.4131	5.3194	6.3911	5.3096	5.3684	5.7511	6.7178	4.6605	6.2081	5.8844	5.5674	6.5495	5.5336	7.5032
PF3D7_1303800.mrna1_1	PF3D7_1303800.mrna1_1;3700	3700	5.5435	4.3526	5.7629	5.4998	5.0281	4.847	5.2544	4.4841	4.8324	6.3896	5.144	6.0219	4.9514	4.5261	4.6977	4.845	6.1963	4.6276	5.0108	5.903	5.3487	5.9177	4.5945	4.9736	3.5668	5.5945	5.0352	5.5835	6.0085	5.9509	5.0509	4.079	5.7837	7.6124	6.4195	4.5619	3.8115	5.5132	5.7692	5.3223	5.5726	4.1619	4.3964	5.1514	4.2906	4.8644	5.6716	5.3477	4.0188	5.594	4.6444	4.5916	4.408	5.6871	5.8076	4.9837	5.4406	4.6041	5.2578	4.8074	5.8495	5.7568	5.0587	5.1177	6.0813	5.6395	5.1942	5.738	6.487	5.4928	5.4822	5.6753	5.1469	4.3639	4.8283	6.4816	6.073	5.1707	5.8243	6.5242000000000004	5.7087	5.7519	4.2479	6.1183
PF3D7_1303800.mrna1_1	PF3D7_1303800.mrna1_1;3701	3701	5.3656	5.2873	5.4057	6.045	5.3194	4.5747	5.6622	2.9279	4.14	5.823	4.7109	5.4509	5.8422	5.9875	5.2615	4.4429	4.8359	4.0161	3.3306	6.3783	6.297	4.5484	4.7882	5.9272	5.4046	6.7162	5.0875	5.073	6.3429	4.8032	5.4944	2.4983	5.6226	5.0396	5.6574	4.9355	5.4152	5.5948	5.5258	4.3132	5.1683	4.5546	5.1077	4.8084	4.4019	4.905	5.9848	5.7076	4.1699	4.1416	5.1823	5.1546	3.4673	5.5018	5.463	4.9928	5.3338	5.7803	5.4995	4.9141	6.3894	5.9212	5.3092	5.0802	4.5789	5.1914	5.8163	5.464	6.4933	6.432	5.0378	5.7653	6.3968	5.0566	4.5975	6.5429	6.6436	6.1667	5.195	5.9741	3.7602	6.3853	5.3143	6.8586
PF3D7_1303800.mrna1_1	PF3D7_1303800.mrna1_1;3702	3702	6.7481	5.6571	4.9477	5.6887	5.3937	4.7522	5.3266	4.7829	4.5613	6.2228	6.1173	5.5744	5.3438	4.5367	5.1194	5.6413	5.4323	5.438	5.218	6.8183	6.9667	5.3882	4.9828	5.4486	5.6177	5.62	4.903	4.3618	7.2185	5.8004	5.7035	4.384	5.6943	5.709	4.9146	3.9449	6.0654	5.2574	6.2327	6.1412	5.2604	6.3181	5.8293	4.6971	5.1264	4.1882	5.4353	6.1309	5.6795	4.7634	5.7057	11.2112	4.4944	5.7816	5.0422	5.5283	5.6502	5.6559	5.916	4.5601	6.0787	6.7566	5.1148	5.6848	6.0405	5.6985	6.9456	6.1307	6.4209	5.3927	5.3176	5.6188	6.0951	5.6179	5.0858	5.9023	6.6355	6.3415	6.2472	6.1896	4.9184	7.3835	6.2252	6.7518
PF3D7_1303800.mrna1_1	PF3D7_1303800.mrna1_1;3703	3703	6.3597	5.9789	7.0624	5.155	5.7057	6.087	4.4276	4.2928	4.7761	6.6153	6.1489	5.1957	4.4216	5.9446	4.5141	4.8293	5.1247	4.6188	5.7167	6.5185	6.5033	4.9846	5.1247	5.8227	6.2474	4.4175	5.6241	4.9074	6.2227	6.1649	5.9572	3.6554	6.393	5.9649	4.6831	4.3205	5.7015	5.3445	6.4622	4.3909	5.2126	6.9501	5.8664	5.5242000000000004	5.3027	4.8232	5.1189	7.3972	4.466	4.905	5.5744	10.8509	5.087	6.1202	6.038	5.4845	4.7463	6.2737	5.2994	6.0631	6.3074	6.0132	5.5783	6.3187	4.6871	5.9312	6.5475	4.2555	7.4735	5.6982	5.3882	5.8207	6.071	5.6733	5.8199	6.1884	6.4077	5.667	5.8733	5.4303	4.6954	8.2696	5.4607	5.7827
PF3D7_1303800.mrna1_1	PF3D7_1303800.mrna1_1;3704	3704	6.4736	6.6845	5.3667	5.7423	4.3971	5.5354	4.8022	5.0184	5.2623	6.3757	6.1048	5.0691	4.009	4.6094	4.8699	5.9934	6.0418	5.3656	4.3313	6.804	6.482	5.2098	5.1056	6.1705	6.6743	5.1743	4.1424	5.7363	6.9432	6.3754	6.1348	3.8953	8.6071	6.8329	5.1119	5.6453	5.6171	7.843	5.8298	4.4995	4.6809	9.1491	5.3523	5.1723	4.7393	4.6485	6.3473	6.3842	5.3237	6.2359	6.4155	11.4387	5.6288	6.0868	5.8785	5.6168	4.0747	5.7268	6.6939	4.6064	6.3875	6.4351	5.6223	5.6259	5.5589	5.6302	7.2817	5.5518	7.4187	5.4179	4.9713	5.3295	5.7608	5.8968	5.4571	6.0067	6.8557	5.4121	6.4004	6.5771	5.76	8.8573	5.9639	7.1273
PF3D7_1303800.mrna1_1	PF3D7_1303800.mrna1_1;3705	3705	6.2776	6.0832	5.101	6.2371	5.2596	6.1471	5.7955	4.7682	4.6943	6.8298	5.6112	5.0391	5.5641	5.78	6.0321	5.2024	5.3359	5.0219	4.7279	6.6833	6.871	5.568	5.5373	8.268	7.2664	5.0807	6.195	4.7043	6.6315	6.5116	5.9458	5.7629	12.0719	7.8458	4.7565	8.8344	5.7238	5.1177	6.5102	4.8758	3.84	12.6044	6.4004	5.1223	5.4179	4.6927	5.6571	6.4276	5.4963	5.9914	6.0453	11.7508	4.7203	6.2553	5.532	6.2707	5.3663	6.5308	8.076	5.3509	6.7642	6.7253	6.3452	5.6465	5.5018	6.3198	7.7883	6.1679	6.5407	5.2884	4.8283	5.6887	6.6786	7.3217	5.3971	3.6218	7.6668	5.4446	6.5635	6.5741	5.8831	8.1082	6.6369	6.9875
PF3D7_1303800.mrna1_1	PF3D7_1303800.mrna1_1;3706	3706	6.2018	5.021	5.5432	6.1278	6.2016	6.0611	5.1056	5.1799	5.1119	6.4591	5.6758	4.9986	5.2758	5.5798	5.6882	5.1969	5.7721	4.3448	5.3635	6.3954	6.6857	5.6381	5.5826	6.3973	7.3901	3.8826	6.4778	4.9227	6.818	6.3583	5.8084	4.0661	10.4805	7.6777	5.5705	7.1715	4.8895	5.897	6.2286	4.8625	5.5472	12.3601	6.4525	5.6868	5.3792	4.7829	5.9764	7.3554	5.3016	4.6118	5.7623	11.5101	5.5395	6.2793	5.811	5.706	5.047	5.8632	7.7525	5.8314	6.2553	6.5532	5.7156	4.3009	5.4912	5.6913	6.2376	5.0811	6.9979	5.8319	4.975	5.0777	6.4048	7.3648	6.3219	6.0919	6.9017	5.4542	5.8557	5.8699	4.7629	7.3882	6.1715	7.1166
PF3D7_1303800.mrna1_1	PF3D7_1303800.mrna1_1;3707	3707	5.6868	5.3768	5.3516	5.875	6.1465	5.8612	5.3154	4.2608	4.9805	6.0496	5.3878	4.9126	5.9348	5.6398	5.1623	5.1651	5.4012	4.8948	5.4216	6.7346	6.2848	5.5125	5.6223	7.9745	5.7407	5.5856	7.5807	3.8001	6.9205	6.4707	6.3282	4.774	12.19	7.6189	4.916	6.7175	5.825	5.5765	7.1133	4.8595	6.1175	9.8188	5.6974	5.3995	5.2456	4.9896	5.6358	7.1817	5.3547	6.1971	5.1875	10.5177	4.8709	5.9359	6.2008	4.5084	5.4141	5.9026	7.9164	4.5975	6.4653	6.723	6.0365	5.0755	5.6659	5.5154	7.5856	5.2791	6.3892	5.4712	5.6611	5.8829	6.2965	7.4207	5.7745	6.1283	6.5875	6.2823	6.8318	6.0448	5.9971	8.6394	5.6513	7.2873
PF3D7_1303800.mrna1_1	PF3D7_1303800.mrna1_1;3708	3708	6.9142	6.2716	5.8309	6.8139	6.1428	6.0609	5.5176	6.1424	4.9069	6.9481	5.6177	5.8245	5.6784	5.8387	5.7227	5.5258	6.4413	5.2585	5.839	7.045	6.1473	6.0306	5.111	8.3196	8.2739	5.5176	7.9155	5.4333	6.7957	6.9348	6.25	4.2854	12.3771	8.3016	5.3501	7.91	5.3909	5.9117	6.9205	6.5118	4.5416	11.3082	7.3563	5.8045	6.62	5.4883	5.9369	7.2553	5.5435	7.367	7.1218	12.5732	5.0963	6.2702	4.9001	5.9791	5.2005	6.4673	9.1346	4.8455	6.8	7.0196	5.5342	5.8158	6.7455	5.5207	5.1371	6.2606	7.5164	5.2802	4.3212	5.765	6.8953	7.7538	6.29	7.0119	7.1028	6.2481	7.4973	6.627	5.3736	5.1098	5.8689	6.9126
PF3D7_1303800.mrna1_1	PF3D7_1303800.mrna1_1;3709	3709	8.8333	6.4558	6.0186	6.4336	6.8357	5.9568	5.8445	5.2184	5.1755	8.41	6.0266	5.4835	5.7913	5.9442	6.0868	5.9198	5.5239	5.4463	4.1691	6.9075	5.9057	6.2001	5.5957	7.9636	8.8342	4.9964	8.3301	5.1791	6.9324	7.3873	6.8752	4.5515	12.561	8.5431	4.8768	7.8193	5.4594	5.405	6.7321	6.7329	5.0361	10.8055	8.2322	7.151	7.5009	5.0152	5.6328	6.6614	5.4963	8.1165	6.6625	12.8275	5.2873	7.0531	4.811	5.7417	5.841	6.5534	8.9074	5.3427	6.4058	6.4894	6.8631	4.7021	6.9256	5.8158	4.0286	6.0906	7.47	5.5705	4.8161	5.4356	7.2242	7.7613	6.2935	6.1975	6.8639	7.882	7.4603	6.7886	5.3899	5.4393	6.917	7.7643
PF3D7_1303800.mrna1_1	PF3D7_1303800.mrna1_1;3710	3710	8.1742	6.4126	5.431	6.2451	4.5981	6.1898	5.5043	5.9914	5.432	8.0126	5.9366	3.8904	5.9819	4.7076	6.5577	4.8465	6.4291	4.9709	6.1532	7.0817	5.5166	6.6753	5.8094	7.8758	9.0278	6.4598	7.5921	4.6053	6.7808	7.3037	6.959	4.9326	12.3418	9.2311	4.4482	7.295	4.0985	5.8071	6.9548	5.5401	5.2346	11.5804	8.4732	6.4866	7.7172	5.8557	6.1135	6.6609	6.2342	7.2136	7.9061	12.6221	6.2332	7.1345	5.3656	6.667	4.8415	6.6057	8.9637	4.7856	6.3816	6.6178	6.9804	6.1469	6.1871	5.4263	5.4135	5.7584	8.2074	5.0644	6.4606	6.0553	8.0585	7.5858	6.2623	6.1031	7.0966	7.7649	8.6053	7.0334	5.6185	5.8723	6.7409	7.3331
PF3D7_1303800.mrna1_1	PF3D7_1303800.mrna1_1;3711	3711	8.0412	5.9946	6.0038	6.4973	5.5119	6.5452	5.7479	5.0339	6.1041	8.3479	5.6058	5.8919	5.7442	5.6831	6.0235	5.223	6.2075	4.9141	5.0963	7.3166	6.8763	6.3764	5.3313	8.8725	9.5304	4.0081	7.6542	5.8217	7.5108	9.0041	6.9841	4.6915	12.7223	9.2669	6.3078	6.6174	5.7795	6.1375	7.0538	5.6358	4.0678	11.3416	6.666	7.6709	6.7454	4.5668	5.8822	6.465	6.1114	7.0751	7.4436	12.3417	6.517	6.0112	4.6415	4.9378	4.5699	7.2887	9.1137	5.323	6.0993	6.5207	6.7087	5.9616	7.0056	6.342	4.3723	6.3646	7.582	5.5659	5.522	5.3771	7.8189	7.7359	5.7385	5.9816	6.9587	7.8839	7.0961	6.97	5.5823	5.5258	6.6165	7.9066
PF3D7_1303800.mrna1_1	PF3D7_1303800.mrna1_1;3712	3712	9.0548	6.3336	5.8634	7.601	7.3505	6.6992	5.9155	6.1821	7.4183	9.4316	7.2859	7.1696	6.1357	7.2405	7.2647	6.2839	6.7572	7.8412	5.8924	9.0516	8.0157	6.7114	5.7519	10.8241	11.645	5.0535	9.8754	6.4877	9.4272	10.4872	6.2464	4.8629	12.673400000000001	11.8076	5.1759	10.2926	5.4286	6.5543	8.0258	7.6258	6.07	12.7475	10.3511	8.9888	9.2059	5.791	6.3496	7.578	7.6312	10.3252	7.679	13.5303	7.9154	8.065	5.6758	5.5179	4.887	7.883	10.6525	5.8545	8.1135	7.8228	8.9173	6.6054	9.0713	6.734	5.7167	8.2613	9.1106	6.8269	5.5454	6.0883	9.8604	9.4412	7.0894	7.6579	8.8356	8.3813	8.5977	9.4277	7.131	4.9537	8.7645	9.1472
PF3D7_1303800.mrna1_1	PF3D7_1303800.mrna1_1;3713	3713	9.4436	7.4136	5.4057	7.9773	7.1467	7.3475	7.3366	6.2649	7.6241	9.4237	8.1031	8.9877	10.1098	6.2966	7.407	7.0611	7.2882	8.4092	5.7533	9.8476	10.1569	7.4887	6.0993	12.0857	12.2743	5.126	9.5724	6.6601	9.7788	11.9553	7.3057	4.3334	12.988	11.714	5.5527	10.052	5.8215	6.0529	7.3013	8.7035	6.8324	12.3983	10.7846	9.0575	9.3301	5.383	6.514	8.0914	7.9689	10.081	7.8248	13.8217	8.1748	6.7594	5.1675	5.8795	5.887	8.749	9.8319	6.0715	7.6981	8.6326	9.1908	6.7643	8.8825	6.4266	6.377	7.9647	8.4361	5.9158	6.3688	5.5537	9.9675	9.2483	6.5196	7.8614	9.8363	8.616	7.5173	9.1025	6.9113	5.3151	8.6289	9.0635
PF3D7_1303800.mrna1_1	PF3D7_1303800.mrna1_1;3714	3714	11.5117	10.4357	6.3968	9.1895	8.675	10.8567	8.9224	8.5752	8.5737	11.1257	10.2653	9.1421	8.4682	9.5929	10.0033	8.0551	8.6404	11.1732	7.6927	9.3199	12.0231	7.8707	7.9945	13.6231	10.8408	4.99	11.947	7.5299	9.1046	11.2045	9.8138	7.7765	13.884	12.1464	6.3644	11.6272	7.6616	8.0553	8.2979	9.7932	10.1307	11.1399	12.0811	9.7727	10.6973	7.8014	8.0088	8.9732	6.9433	11.4554	8.3132	14.8628	9.1951	7.8472	7.2109	6.1843	6.6782	10.1255	9.5558	8.3264	8.3956	9.1853	11.2429	9.0686	11.3818	7.9247	7.2408	10.3397	9.5939	8.7143	7.3339	7.326	11.2526	9.8516	8.9307	8.2486	9.7604	10.355	9.8502	11.6162	8.484	7.8353	10.162	8.1051
PF3D7_1303800.mrna1_1	PF3D7_1303800.mrna1_1;3715	3715	11.2753	10.3382	6.6292	9.2484	7.7882	11.4276	8.4458	9.4814	7.8323	11.3905	10.6145	10.5656	8.0745	9.2091	11.1539	9.2503	9.5313	10.9619	6.3425	10.9897	13.6603	9.2415	8.2353	12.7581	9.9553	5.1305	11.4092	6.433	11.1152	12.6213	11.3288	7.7111	13.03	10.8993	5.4256	11.7014	8.1841	8.114	9.4778	10.3906	7.2666	11.8003	12.0318	8.9126	10.1626	7.5399	8.564	9.4399	8.9456	10.6864	8.0863	14.8376	9.606	7.1955	6.2673	6.5463	7.028	10.9697	10.4765	7.3138	9.6811	10.2417	10.5567	9.5919	10.8742	7.9644	6.1977	10.6205	9.6686	8.6741	7.1932	9.1799	11.9815	10.2058	8.2642	9.3991	10.6412	10.3208	10.5194	11.0112	8.2134	7.3582	11.1077	9.4659
PF3D7_1303800.mrna1_1	PF3D7_1303800.mrna1_1;3716	3716	11.1664	10.5062	6.6366	7.5896	6.7909	7.6937	7.4907	8.1515	7.1639	11.6498	8.2219	9.183	7.1909	9.3932	7.4515	7.6069	8.6822	11.3703	7.4657	10.0236	12.5081	9.7258	8.9331	12.8192	9.118	6.0853	11.8858	6.1865	10.1591	11.1764	11.7431	8.5537	12.8733	10.4826	6.6291	11.8452	7.5033	7.6901	7.5773	9.6628	8.4398	8.9633	11.497	9.0127	10.3398	8.2259	7.9213	8.2998	5.8397	9.6641	6.9355	14.773	7.1644	7.4541	7.5814	9.3592	7.9073	11.6165	10.1368	7.486	6.2926	10.3821	9.5027	8.2585	9.9709	8.3975	6.1639	11.0445	9.6909	8.7582	8.7585	10.098	12.8817	10.1602	8.3137	7.1538	10.5624	9.6853	8.9391	10.3697	8.7647	7.5685	11.353	9.6318
PF3D7_1303800.mrna1_1	PF3D7_1303800.mrna1_1;3717	3717	11.5117	9.3202	7.1178	7.6228	6.5592	7.7508	7.6939	8.2431	6.6785	11.673400000000001	7.9563	9.8164	7.5166	8.9977	7.8162	8.0804	8.8442	12.1248	6.4289	8.7173	11.5047	10.4309	8.4505	12.629	8.5055	7.0985	11.5808	6.7745	9.0159	10.3286	11.468	8.3635	12.1693	9.7057	6.9937	11.0106	8.0554	7.1993	7.9624	9.743	8.4744	8.5197	11.6144	9.6767	10.3984	7.1931	7.2424	8.2778	6.0036	9.3738	7.4602	14.8858	7.5714	7.9108	8.3423	6.2512	7.5442	12.0377	9.9146	8.1883	6.8416	10.0809	10.6452	7.9595	10.0932	9.8607	6.9841	11.0686	9.9399	8.7413	7.7456	9.8832	12.8374	10.2874	8.8751	7.1934	10.9641	10.1698	8.8868	10.2193	10.117	7.7259	11.4746	8.8419
PF3D7_1303800.mrna1_1	PF3D7_1303800.mrna1_1;3718	3718	10.8619	8.3732	7.8123	7.5124	5.0072	7.833	7.7031	8.3567	6.2069	11.1862	7.9847	9.8158	6.9304	8.6909	7.6674	7.9656	8.7859	10.6235	5.6135	8.9453	11.360900000000001	8.7117	7.8686	12.8771	8.5782	11.706	9.1704	5.6516	8.9754	10.8096	10.9648	7.4823	12.4081	9.3868	11.1796	9.1469	8.1386	7.4315	9.3159	8.6118	8.0327	9.1529	11.4995	9.2971	9.449	6.599	8.0495	9.0186	5.6168	8.8852	7.4052	14.7273	6.6044	7.5061	7.0319	4.6707	7.729	10.9867	9.4295	7.7189	5.4764	9.7151	10.4826	8.0314	9.4437	9.4235	6.5875	11.0696	9.526	8.3102	5.72	9.328	12.0396	9.812	7.086	6.7793	10.3965	10.1809	8.2645	9.9029	10.0414	6.8598	11.49	9.3933
PF3D7_1303800.mrna1_1	PF3D7_1303800.mrna1_1;3719	3719	10.663	8.436	7.4776	8.357	5.4764	7.7603	7.3501	8.2343	6.1268	11.103	5.7661	10.0865	7.6941	8.1032	7.4401	8.1159	8.0434	11.5135	4.7032	8.5952	11.2759	9.8783	8.6965	12.4517	11.4766	9.401	9.3503	5.9598	8.874	11.0141	11.4619	8.6543	11.944	12.1318	9.6948	9.0566	10.3672	7.5153	8.721	8.3548	8.7468	9.9449	11.5247	8.4706	9.7165	6.5708	7.5995	8.8467	5.9329	9.0231	7.2736	14.4659	6.8352	8.2588	8.6424	6.6391	7.9692	12.1631	9.4801	8.3971	5.7952	9.734	10.5703	8.0066	9.8806	8.0028	6.0426	11.3326	10.0011	8.4031	5.5987	9.8602	12.4294	10.1033	8.8731	6.4325	11.0562	10.0575	8.9616	9.6006	8.3974	7.2032	11.6679	9.1852
PF3D7_1303800.mrna1_1	PF3D7_1303800.mrna1_1;3720	3720	10.1444	7.0883	7.4002	6.9038	5.3604	7.5677	7.8316	7.7871	5.4303	10.4745	6.6649	9.7864	6.999	6.127	6.935	8.6512	8.6565	10.2716	5.3391	8.3443	11.4243	8.7044	8.9038	12.4624	9.4273	9.7791	7.9742	5.5607	8.8901	10.9481	10.5827	8.7695	12.0175	9.3213	9.2773	8.342	11.3614	7.6682	8.7549	7.7558	8.974	10.6744	10.5259	7.8015	8.9233	6.7499	7.5665	8.8745	5.0166	8.6888	7.0268	13.3958	5.9502	7.1896	7.0567	5.669	8.1241	11.6496	9.3451	8.6404	6.201	9.9438	10.1112	7.8575	9.9951	6.3192	5.3785	10.1693	10.0867	8.1448	5.8455	9.4013	12.7534	9.6649	8.6891	6.8541	10.4763	9.3565	8.1982	9.8765	7.8368	6.0934	10.533	9.3929
PF3D7_1303800.mrna1_1	PF3D7_1303800.mrna1_1;3721	3721	10.022	7.3393	6.1643	6.6041	5.2357	6.6302	6.6314	6.9807	4.1683	10.3797	6.2223	9.2456	6.9418	5.2445	7.1183	8.3956	7.5197	10.5239	4.4535	8.3089	10.5295	8.4921	9.0016	11.6671	7.9993	10.1197	6.1212	5.5984	8.315	9.6223	10.6284	9.0138	11.0234	8.7826	9.6765	7.03	8.2247	9.5863	10.75	7.6156	4.5135	9.6762	10.3915	6.4507	8.9486	6.43	10.4317	10.44	6.6588	8.0081	6.6473	10.8913	6.9799	7.4328	7.0505	4.0365	6.6726	10.7298	8.9427	6.3951	5.2758	9.1275	9.4916	11.1227	10.0736	6.0283	4.6859	10.0757	10.3001	8.815	6.1544	9.0793	11.2484	9.0852	7.3199	5.7495	10.0622	9.3476	11.0448	10.2579	6.7199	6.8315	10.5698	9.9019
PF3D7_1303800.mrna1_1	PF3D7_1303800.mrna1_1;3722	3722	10.0655	7.4263	6.9598	7.1881	5.963	7.1356	7.6371	7.8408	4.7613	10.1751	7.6707	8.58	6.5803	5.9191	7.2101	7.8153	8.5593	10.5809	6.4141	7.7687	9.7925	8.8372	8.2138	12.4547	8.6919	9.857	4.8639	6.501	7.8354	9.0165	10.3467	7.9342	11.403	9.5085	10.0216	6.0834	8.4645	11.0894	11.004	7.3626	8.6567	8.2157	8.3616	8.7834	8.9242	6.7992	11.1397	10.8887	4.5619	8.1947	6.6179	8.7176	6.8408	7.1354	8.3895	4.5204	7.1862	10.5151	8.4986	7.6275	6.5396	8.8323	8.9142	6.4704	8.6152	6.126	6.3703	10.731	9.218	8.4846	6.2373	9.3574	11.1366	9.0812	7.9673	8.1772	9.9711	9.0349	7.7992	9.2626	7.0097	6.8302	11.1508	8.6498
PF3D7_1303800.mrna1_1	PF3D7_1303800.mrna1_1;3723	3723	8.5368	5.925	6.8808	6.7723	4.433	7.4823	6.7174	7.2815	4.3226	9.8767	6.4398	8.9038	5.934	5.3733	7.1143	8.4982	8.1924	9.0525	6.0332	7.0988	8.0372	8.2857	7.6751	9.9987	8.9255	9.9641	7.0706	5.5248	7.9494	8.3735	9.1416	6.2225	10.3354	9.1885	9.9819	7.4173	8.1343	11.6976	11.3821	5.9605	7.5384	7.5041	6.8532	7.7528	8.1465	9.0018	11.481	11.2332	9.4297	7.2546	6.8216	7.3404	5.5699	7.3152	9.3127	8.8222	5.9745	8.9128	6.9785	7.3284	6.9186	9.5852	8.2328	6.8853	8.4522	8.8523	6.1181	9.066	8.8566	8.3329	8.0089	7.9984	10.1279	7.494	8.039	7.6478	9.2782	8.129	8.0166	8.7412	9.481	7.5064	9.339	7.8853
PF3D7_1303800.mrna1_1	PF3D7_1303800.mrna1_1;3724	3724	8.0181	6.6559	5.6334	6.9629	4.8237	6.9073	6.6168	7.9749	4.4101	8.9528	7.214	8.166	7.4456	5.1297	6.6731	6.9391	8.3883	8.9684	4.8669	6.1583	7.9467	7.7793	8.0906	13.1454	7.725	10.1615	6.8246	5.076	7.025	8.2196	8.874	7.8903	12.0771	9.2071	9.8518	6.739	5.842	11.9902	11.0672	4.9745	5.0387	4.5777	6.782	6.3992000000000004	7.7561	7.3983	12.137	10.9487	6.4954	7.0054	7.1177	7.9865	4.963	7.4651	6.3947	7.0515	5.1969	9.6479	6.4316	6.8034	4.7425	9.3599	6.9754	6.2595	8.3939	6.69	5.6682	9.09	7.8174	8.1434	6.5515	6.1829	10.2051	8.2456	7.2025	4.5478	9.5091	7.4764	5.3519	9.2851	7.7957	5.7298	9.6366	8.7853
PF3D7_1303800.mrna1_1	PF3D7_1303800.mrna1_1;3725	3725	8.7689	6.5633	6.8319	10.3536	6.4301	7.4024	6.9093	6.6035	6.4837	9.4434	7.0497	8.3208	10.9769	7.1904	7.1181	8.6692	7.3433	10.3986	4.3533	8.282	8.6984	9.0251	10.3977	11.83	7.8478	10.1365	6.2034	5.2828	8.1974	8.337	10.4973	10.4837	12.6617	8.9596	9.6196	6.6058	8.2527	11.9536	11.5078	5.9395	4.1554	5.7477	6.4077	5.2361	8.086	8.8029	11.9901	11.3853	6.8915	7.1361	10.0411	7.1572	6.9303	7.0998	9.5937	9.0694	5.1695	10.1862	6.6076	7.1226	6.0579	10.5615	8.5132	7.6174	10.4356	8.9915	5.963	10.2308	10.7294	9.1315	8.1628	7.05	11.1617	7.822	8.4146	5.9272	10.8222	8.0741	7.7228	10.9899	10.2326	6.6029	10.7594	9.4157
PF3D7_1303800.mrna1_1	PF3D7_1303800.mrna1_1;3726	3726	8.7814	7.4921	5.9467	10.5703	7.6135	7.8302	6.4857	6.5758	7.0921	9.6725	8.4392	9.3125	11.0894	8.4744	7.8833	8.8514	6.8985	10.5961	5.862	7.2335	8.8036	10.4071	11.4871	11.7458	8.0025	10.204	7.1102	5.348	7.2491	7.9709	10.9725	11.3416	10.9274	9.761	9.4253	7.8665	8.3796	12.1464	11.4427	7.7812	8.738	5.9722	7.0126	7.8005	8.4612	9.483	11.5761	11.4593	7.6135	8.4432	10.95	7.1854	7.2949	7.6835	9.6756	9.869	5.1285	10.4765	7.6282	8.0426	5.9962	11.2077	10.2783	8.3984	10.0782	9.458	6.3975	11.4436	10.6012	9.2242	8.8728	7.552	11.6745	8.4604	8.5473	7.3264	11.3592	9.31	8.3521	10.8526	10.7012	7.448	12.0444	8.9054
PF3D7_1303800.mrna1_1	PF3D7_1303800.mrna1_1;3727	3727	8.6504	6.7906	7.2584	10.277	6.5962	7.727	6.6366	7.1785	6.8746	9.3847	7.5629	9.0915	10.2918	6.8611	7.9852	7.2146	6.8434	10.4649	5.8143	6.6269	9.1601	9.3145	11.2024	12.7392	9.101	7.7514	6.7546	4.8217	6.8683	8.3166	10.329	10.5129	12.152	9.4698	7.363	7.0331	9.677	11.5814	11.3747	7.0816	8.6731	8.9182	7.1853	7.6867	7.5125	8.6362	11.774	11.2764	7.734	8.2846	10.4397	7.2247	6.9772	7.2452	10.6378	8.7117	5.466	11.0443	7.3022	7.567	9.0297	10.8895	9.5287	7.6127	9.3173	9.7027	6.4512	10.821	10.8189	10.3478	8.1344	7.5998	11.432	8.1088	8.6579	9.1952	10.9641	9.6382	8.4837	9.7115	10.2354	6.8186	11.2684	10.8838
PF3D7_1303800.mrna1_1	PF3D7_1303800.mrna1_1;3728	3728	9.3295	6.8876	7.0438	11.2539	6.35	6.999	6.9664	6.8699	6.6585	9.4625	8.2341	9.6902	11.6916	7.2338	6.7093	6.9854	6.9963	9.6889	5.2683	6.0208	7.3385	9.0713	10.83	12.7464	9.5301	10.3727	6.013	5.1148	5.7706	7.7169	10.3878	10.5457	12.0656	10.2279	10.1575	6.955	10.6015	10.7231	11.3155	6.1152	8.2275	7.3861	7.0304	8.5772	8.289	7.7799	10.3597	11.0883	7.0906	7.3832	9.8966	7.07	6.7162	7.5677	10.3497	8.4173	5.7544	10.0056	8.2715	7.8457	6.1491	10.5689	8.3	6.7808	8.7538	9.3787	5.9397	7.3749	10.4597	9.9929	7.5276	7.1408	10.6942	8.7915	8.9018	7.3282	10.8419	9.1059	8.3115	9.473	10.0529	6.4072	8.3591	10.5082
PF3D7_1303800.mrna1_1	PF3D7_1303800.mrna1_1;3729	3729	8.5466	6.4189	5.922	13.025	8.9355	7.5805	6.8516	7.5961	8.8921	9.5068	7.5539	7.3891	12.8909	10.0293	7.4254	6.1963	8.1506	10.34	3.7004	5.978	9.8004	8.4735	10.4079	12.3254	8.7195	10.1622	5.7842	4.7371	6.228	8.6701	9.1234	10.6154	11.8146	9.9206	9.7739	5.6588	11.6339	8.6209	8.9523	5.6576	4.6467	8.538	6.4697	6.8781	7.5713	7.3728	8.5522	8.8348	6.4494	6.6021	9.7621	7.2907	5.7525	6.011	12.4379	7.3993	4.591	9.7221	5.8364	9.4433	5.3505	10.3498	8.1995	6.2182	8.0411	8.8477	5.4195	7.136	10.5766	11.4374	6.8947	7.148	11.0607	7.3709	9.1676	5.9253	10.6234	8.1394	7.9181	9.3098	9.3353	6.0126	8.5008	10.5995
PF3D7_1303800.mrna1_1	PF3D7_1303800.mrna1_1;3733	3733	8.9798	6.3089	6.6005	13.6872	8.9932	8.0476	6.8993	6.9381	9.1239	9.3883	9.4915	10.4839	13.1816	9.7421	8.3256	6.8025	7.8432	11.8361	4.3132	6.9861	7.2889	10.2545	12.3184	10.5225	7.7949	10.451	9.5542	4.9777	7.4184	6.5569	12.0714	11.9789	10.2727	9.5152	10.1341	9.8714	12.8513	7.7293	6.7608	5.6346	6.15	9.5679	7.6858	6.6197	8.5201	11.1953	6.8098	8.406	11.3085	8.6505	11.3279	7.9088	7.7829	7.4192	11.847	11.3988	4.8495	7.0687	7.4438	9.0394	5.7876	11.7214	9.967	8.2329	10.3949	11.1671	7.7573	8.9889	11.3559	11.897	9.5874	5.6369	9.6331	8.1034	9.5155	4.7148	11.5295	10.0529	8.2267	10.9022	11.2831	8.9724	9.494	11.2432
PF3D7_1303800.mrna1_1	PF3D7_1303800.mrna1_1;3734	3734	8.9643	5.4751	6.4388	7.0867000000000004	9.7373	5.4036	5.7004	6.6466	9.8672	9.5548	7.9768	8.5131	7.8103	10.303	6.1705	6.2388	6.8151	10.0337	2.3561	5.3906	8.3318	7.4288	8.7475	13.2096	9.1612	10.5341	6.8418	4.6736	6.0119	7.8755	8.7562	8.9866	11.7696	9.4844	10.308	6.4856	12.9832	7.5891	6.702	5.1144	5.5002	9.6048	6.4812	6.7643	8.4164	8.1446	6.7683	6.6267	7.5537	6.8675	8.3023	7.0223	5.0993	5.2555	10.302	8.0838	3.3103	9.665	5.7996	9.0053	4.6899	10.4554	6.5503	5.4761	9.9226	8.235	6.083	8.3023	8.4107	8.9892	6.8017	5.5037	9.7707	7.4532	8.7754	4.7814	10.068	7.9537	6.5121	10.5182	8.9036	6.7677	8.7083	8.7806
PF3D7_1303800.mrna1_1	PF3D7_1303800.mrna1_1;3735	3735	9.569	5.4165	5.7214	9.6796	5.8276	6.3349	6.1924	7.646	6.3003	10.0752	9.8442	7.9337	10.3655	7.5106	7.3496	6.8697	8.7126	10.6215	5.3377	5.9542	9.9271	9.3774	9.8995	12.7922	8.3357	10.4378	5.9547	5.4774	6.3007	8.5695	10.515	9.6282	11.8669	8.6069	10.3906	6.7438	12.0486	7.1026	7.2408	5.2943	4.2365	8.8983	7.7092	5.8084	8.9652	8.78	6.9555	7.4118	6.4548	6.754	9.8751	7.9242	6.3698	6.9141	10.9766	8.6791	5.7377	9.5296	6.8467	8.1894	4.9486	10.427	8.0997	7.0717	10.1507	9.0027	5.3122	7.828	9.8887	9.4792	7.0155	7.843	10.2994	7.6191	8.3309	7.836	10.4075	8.8942	8.4516	9.8718	10.958	6.4074	9.0906	9.1234
PF3D7_1303800.mrna1_1	PF3D7_1303800.mrna1_1;3736	3736	9.7532	6.7592	6.5899	8.0716	4.6247	6.7142	5.9006	6.9498	4.757	10.1643	9.2213	7.4664	8.5507	5.319	7.0967	5.6138	7.5298	10.4118	5.0592	6.2839	9.1204	8.2776	9.2321	12.5942	8.5821	10.6174	6.5325	4.62	6.6273	8.7242	9.3461	8.7572	11.8182	8.4644	10.253	5.7642	11.7331	7.3763	6.5054	6.6467	5.2219	7.1855	7.2261	7.3342	8.55	6.2643	6.1029	7.4209	6.5218	6.5497	8.4973	7.439	5.3892	6.1447	7.3994	6.9181	5.3628	10.1427	7.8721	7.2675	5.2608	10.2199	7.4994	6.5048	10.078	6.3584	4.342	9.6982	9.2385	8.6603	6.327	7.191	11.2996	8.1078	8.3056	5.8349	10.2532	8.3496	7.468	10.1399	7.8693	4.7666	10.1507	9.3738
PF3D7_1303800.mrna1_1	PF3D7_1303800.mrna1_1;3737	3737	9.6256	7.7741	7.8301	10.7839	5.8192	7.2125	6.4278	7.0518	7.0919	10.1144	9.1966	9.4416	10.3033	6.292	8.2616	7.0357	8.0102	10.9872	5.7645	7.7557	9.3533	9.4822	10.7253	12.9129	9.888	9.6417	7.5884	5.7013	8.1063	8.3051	10.3778	10.6339	12.0816	9.7082	9.0538	7.8603	13.2289	7.4927	8.4828	8.0983	9.6383	9.4679	7.7754	8.2011	9.4427	7.6311	7.9121	8.1012	7.4768	7.8211	9.6988	7.6429	6.2902	7.0376	10.4833	7.6621	5.7247	10.1365	8.1341	9.815	7.7307	10.7335	9.955	7.7006	10.2746	8.6964	6.4489	10.8663	10.6991	10.3373	7.2416	8.3944	11.2884	8.7592	9.6646	8.1524	10.5427	8.9446	8.4089	10.5658	9.8347	6.9594	11.3153	10.958
PF3D7_1303800.mrna1_1	PF3D7_1303800.mrna1_1;3738	3738	9.3564	6.925	7.7342	11.9107	8.015	7.2693	5.3136	7.0094	8.6372	9.6477	8.9517	9.4977	12.0836	8.2141	7.419	6.5638	7.8904	10.3742	5.8664	6.3311	8.3422	9.9759	11.3099	12.6542	9.1817	10.3166	7.4253	5.057	6.4378	7.5848	10.8645	11.4895	12.0444	10.0539	10.1467	7.3875	12.0344	7.7955	8.4543	7.2152	8.3105	9.6674	7.5013	8.7959	8.7332	9.746	7.4102	7.9983	7.7746	7.9346	10.8956	6.9418	7.149	7.5887	11.8393	9.7273	5.5204	10.5812	7.8004	9.5107	7.3028	10.6497	9.2859	7.0052	10.0089	10.3192	5.5392	10.286	10.9449	10.5776	9.2119	7.6979	11.006	8.5735	9.7425	8.372	11.064	9.2506	8.2042	10.8006	10.8665	7.1508	10.6772	9.8941
PF3D7_1303800.mrna1_1	PF3D7_1303800.mrna1_1;3739	3739	9.0195	6.9342	6.9147	11.2688	6.8036	6.889	6.9345	6.8499	6.5424	9.6952	8.3068	8.3987	11.5173	5.8817	6.6444	7.7365	6.7432	10.7718	5.0896	5.8432	9.0303	9.6427	10.5262	12.9328	9.8802	10.346	5.5735	5.4529	6.2876	7.7781	10.0277	10.337	11.4697	10.3728	10.1933	6.1863	12.2095	6.3764	6.6652	6.1481	7.4022	9.1419	7.9501	9.5484000000000009	8.7942	11.0014	6.7859	6.0047	6.9291	7.7298	9.8384	7.2821	6.2909	6.1572	10.9858	11.3097	5.5033	10.7951	7.8294	10.5303	7.4132	10.1773	9.842	6.353	8.6535	9.6216	6.2538	8.2102	9.9698	9.6177	10.7927	7.1682	11.4708	8.0995	10.368	7.1473	10.6414	8.8759	7.3661	9.5232	9.9965	7.1311	8.3435	10.2578
PF3D7_1303800.mrna1_1	PF3D7_1303800.mrna1_1;3743	3743	9.1184	9.3754	5.4861	13.0622	8.4924	8.3362	7.7968	6.3665	7.9066	9.6344	9.046	9.4382	13.3375	9.031	8.8282	9.3623	7.4215	11.2022	4.2913	7.672	6.6683	10.2872	11.9571	11.4541	8.8896	10.4747	7.6379	5.5708	7.4784	7.1151	11.5974	11.5283	10.7016	9.3166	10.4841	8.6024	13.06	7.885	6.7518	9.2426	7.0386	9.3084	7.4402	7.2989	8.5888	9.3929	7.6115	9.3468	8.7159	7.8697	11.3222	8.2412	8.1482	7.1133	11.945	9.7246	5.5292	6.5432	7.8616	8.1688	5.2791	11.4969	10.9285	9.4616	10.4014	10.0599	6.7025	8.5441	11.9653	11.804	7.7223	5.5491	8.2353	7.5819	8.1042	5.6061	11.5224	11.2781	9.7152	10.6852	10.4554	7.846	9.233	12.0401
PF3D7_1303800.mrna1_1	PF3D7_1303800.mrna1_1;3744	3744	8.647	8.8132	5.5106	5.8237	8.8768	6.8887	8.0559	6.8889	8.9768	9.4104	7.9592	8.5214	5.6165	8.8951	7.7618	9.6592	7.5017	6.3223	5.3789	5.1094	7.814	5.0144	10.4059	11.1094	9.2165	10.7013	3.7527	4.8068	5.0798	7.8487	8.5256	10.4761	10.4652	9.8503	10.3602	5.6508	13.506	7.3292	6.5777	9.0655	5.0475	9.8365	6.2254	7.0508	8.3042	5.1272	7.0519	6.0987	5.2532	6.7674	5.8125	8.0344	5.3628	6.4453	8.5012	5.6636	5.0622	6.7405	6.1715	8.112	5.1973	8.808	10.3073	7.022	9.6134	5.7336	7.3701	7.6465	7.7295	8.3824	4.4128	5.5537	7.5948	6.8032	8.908	5.594	9.1807	9.3479	9.0156	9.5549	5.9212	7.5547	8.364	8.257
PF3D7_1303800.mrna1_1	PF3D7_1303800.mrna1_1;3745	3745	8.955	8.8076	6.2128	6.6731	3.8953	7.7477	7.7767	5.2184	4.2234	9.4359	9.2316	8.2881	6.7931	5.0913	6.8328	9.2521	5.9011	3.3743	5.599	6.1952	8.86	5.6901	9.7028	10.9402	8.771	10.3871	4.5957	4.541	5.6352	7.4504	8.6094	9.9375	10.6806	8.9764	10.5022	4.0942	12.1292	7.0407	8.4676	8.6311	2.9964	8.6204	6.398	6.7631	8.4922	5.8009	6.9827	8.529	5.1558	6.0919	5.3384	7.7722	4.735	10.1595	6.0836	4.6977	3.406	5.4683	5.7785	8.5261	4.3455	7.7873	9.1444	6.2677	9.2295	5.2645	6.4079	7.6279	8.0869	7.9355	4.488	6.8481	7.2354	6.9808	8.6478	5.5376	8.2263	9.0788	7.9565	9.1225	6.0299	5.7594	8.5799	7.4258
PF3D7_1303800.mrna1_1	PF3D7_1303800.mrna1_1;3746	3746	9.5566	9.208	6.0798	5.9472	3.6439	7.7171	7.7224	5.8848	2.5435	9.7637	9.7446	8.6662	5.5877	5.4063	7.8798	9.8382	6.5821	5.6433	4.1643	5.6197	7.7896	4.8787	9.8751	10.6083	9.0755	10.4182	4.7203	5.432	5.6444	7.1654	9.0698	10.2163	10.7794	9.4774	10.4257	3.8146	12.262	8.177	10.3543	9.0847	4.812	8.7998	6.0596	6.2205	8.5999	6.2628	8.2109	10.694	5.3223	6.0363	5.7355	6.9508	6.6337	6.588	8.9073	4.8714	5.1473	5.8268	5.5106	8.0038	5.6058	7.6936	9.522	7.697	9.859	5.6854	4.4601	8.6512	8.0501	9.0234	5.2207	6.2197	7.107	6.6541	8.6263	5.7247	7.7977	8.6721	8.0437	10.0683	6.7389	6.482	9.1888	9.1296
PF3D7_1303800.mrna1_1	PF3D7_1303800.mrna1_1;3747	3747	8.8857	10.5827	7.5801	7.8227	4.6467	8.5824	9.0287	6.68	4.6479	9.6461	10.2463	9.2297	7.7445	5.1064	8.6103	10.8613	7.2097	7.5832	5.3656	6.4055	6.238	7.5237	10.9509	8.4935	9.6342	10.5017	4.4236	5.1342	7.1761	5.7315	9.8363	10.7772	7.9999	10.282	9.9922	5.4459	12.499	9.3735	11.241	10.2743	8.7526	9.2011	7.4821	8.0551	8.8032	6.6007	10.031	10.8939	5.153	7.8009	6.6798	7.3	5.978	6.5426	11.4113	5.511	6.9246	7.1085	6.3254	8.8379	7.2451	8.5519	10.2297	8.3451	9.8773	7.2055	6.5916	10.9164	9.4282	10.5532	6.0002	7.2871	8.5381	8.0028	9.4139	7.3851	8.7293	9.8847	9.4635	10.2583	7.7284	7.3435	11.5417	9.2244
PF3D7_1303800.mrna1_1	PF3D7_1303800.mrna1_1;3748	3748	8.356	11.2158	7.4842	9.3107	5.2525	9.2148	9.786	6.9467	5.4754	9.011	9.4321	9.547	9.8346	4.9397	9.1765	11.4688	7.672	7.8673	5.7148	6.9857	6.0221	6.1414	10.9026	7.9538	10.6141	10.1837	4.8151	6.1426	6.7344	6.7562	10.0437	10.588	7.6043	10.8444	9.8732	4.889	10.3991	9.4267	11.087	10.9451	9.1571	8.8775	6.9832	7.9454	7.6619	6.6609	9.1757	10.9277	5.2836	7.9224	6.3728	6.9609	6.3143	6.8293	12.3653	6.438	6.3546	5.9948	5.9907	8.9292	6.4381	7.3982	10.8956	10.0735	10.1445	7.7831	7.4431	10.0671	9.72	11.6033	6.1214	6.2523	8.3628	7.729	9.248	7.2347	8.1763	10.6086	10.457	10.0756	7.5725	7.5982	10.9301	9.7801
PF3D7_1303800.mrna1_1	PF3D7_1303800.mrna1_1;3749	3749	7.9461	11.4072	7.0175	8.4602	4.4005	9.8187	10.0651	6.5212	3.6645	8.926	7.9706	9.3063	8.9339	4.5317	9.0165	11.6624	7.1378	9.2553	5.7336	6.6482	7.6985	5.4005	10.8473	6.3949	10.3302	10.2611	5.8084	6.11	6.6094	7.1294	10.146	10.5001	6.7408	10.5342	10.1243	5.7509	11.2451	9.5183	10.7551	11.1711	7.2595	9.8499	6.9791	9.212	6.9525	9.9927	9.1981	10.6492	4.2079	8.3551	6.6131	6.9738	6.8479	8.0295	11.1935	10.0582	6.6308	6.8611	6.1989	10.078	7.0171	7.401	11.1571	10.912	9.4651	8.0079	7.5963	9.3138	9.2011	11.2748	9.4501	6.9471	7.314	7.1452	10.0602	7.1524	7.9325	10.8697	11.0503	9.946	8.6663	8.1379	9.8754	9.3879
PF3D7_1303800.mrna1_1	PF3D7_1303800.mrna1_1;3750	3750	7.0599	9.931	5.3122	8.3543	4.1094	10.4469	9.6392	6.8828	3.6599	8.8066	7.5658	9.5315	7.737	1.2869	9.9499	11.4158	7.4505	7.4685	5.3775	6.6259	10.1806	5.3878	10.173	6.4266	9.355	10.0431	7.4168	5.7249	6.1952	7.89	10.2484	9.9832	5.6493	9.8264	9.9384	5.8834	7.8696	10.8377	11.1034	10.1983	4.3234	6.3103	6.7029	5.7626	6.4791	7.3631	10.1095	10.8187	4.7608	7.1336	6.1102	7.0748	5.5376	7.6765	11.3606	7.5014	6.8883	5.0347	5.2114	9.4229	4.3985	7.5771	10.7355	9.937	8.4321	6.1237	7.236	9.1431	8.7993	10.943	5.9189	7.549	7.2468	5.7884	9.1197	6.2238	7.6852	10.3466	10.6363	8.5243	5.8718	7.3604	9.9359	8.9218
PF3D7_1303800.mrna1_1	PF3D7_1303800.mrna1_1;3751	3751	7.9046	9.8395	7.4615	9.0362	2.9298	8.5234	9.4315	5.3985	2.8914	8.7464	7.4837	9.5612	9.1298	3.106	8.4623	12.0512	6.1961	10.0615	5.6047	6.767	7.6894	4.3695	10.4804	6.6628	8.8584	9.3509	8.6096	6.1522	6.2255	8.2401	9.2485	9.6969	6.906	10.1738	8.8294	8.7076	8.7301	10.1227	11.211	9.7113	6.0991	5.1457	6.2336	5.572	7.072	7.3278	10.5126	10.9443	5.6829	7.8539	6.5333	6.632	6.3787	7.8862	11.3754	6.8037	6.8766	6.4401	6.0747	8.0996	5.6843	7.4714	10.7958	11.2722	7.3115	6.1342	7.4367	10.0331	9.2765	11.3821	6.9828	6.6782	7.4031	6.3521	8.4774	5.6401	7.0602	10.1164	11.3879	7.2663	6.8763	7.9404	10.4563	9.4394
PF3D7_1303800.mrna1_1	PF3D7_1303800.mrna1_1;3752	3752	8.0102	10.3166	6.0411	10.9125	4.9937	8.8327	10.2688	6.5971	4.4931	8.9019	8.6264	9.4442	10.8184	5.8552	9.2266	11.9492	7.0261	10.8778	7.2352	6.7727	8.2647	5.9174	10.7389	7.1381	9.4775	9.6786	9.1848	6.0697	6.83	8.3819	10.1447	10.6028	7.1771	10.5831	8.6967	8.87	9.1443	10.9954	11.1777	10.1688	8.9369	4.8807	7.0597	6.9029	7.3577	7.1867	11.1163	11.2789	6.3366	9.03	6.3098	7.9762	7.4311	8.6809	12.7536	6.6546	6.306	6.2014	6.1707	8.2566	6.2213	8.4	11.3507	12.4701	8.3991	8.0112	8.3076	10.4827	10.4206	12.8467	5.8679	6.8436	7.889	6.633	8.6022	6.5385	8.5149	10.3407	12.6583	8.6991	8.107	8.4841	11.0506	10.4645
PF3D7_1303800.mrna1_1	PF3D7_1303800.mrna1_1;3753	3753	7.4691	10.5526	6.0472	10.8292	5.0461	8.951	9.4354	7.7688	5.5333	8.687	8.4688	9.926	11.1652	5.111	8.5297	11.8636	8.448	10.9603	7.0356	6.2595	8.429	5.877	11.0928	7.6652	9.6876	9.6031	9.0233	5.6876	7.5121	7.9345	9.7483	10.9007	7.8987	10.2624	9.1041	9.744	8.391	11.6696	11.642	10.236	6.3379	5.3078	6.8079	5.7594	6.724	8.0672	11.8647	11.7442	8.8687	8.8263	6.8328	7.2784	6.605	9.1149	12.7955	9.0365	6.3357	7.5671	5.6106	8.4877	5.2315	9.4732	10.6474	12.7569	8.4474	9.4966	8.1764	10.7635	10.4582	12.4704	7.882	6.6315	8.4012	6.0479	9.2627	6.4798	9.0442	10.1889	12.6098	9.3816	8.8163	8.6914	11.3646	9.7191
PF3D7_1303800.mrna1_1	PF3D7_1303800.mrna1_1;3754	3754	7.187	10.1719	5.2227	8.611	8.0585	7.961	9.2744	7.3491	8.0228	8.8425	7.6584	9.494	10.4323	8.9027	8.3373	11.671	8.1732	10.5531	6.1558	6.9046	8.596	6.9502	10.8778	7.6822	10.1566	9.9933	6.8297	5.4239	6.2724	8.3122	10.0595	10.6848	7.4141	10.8613	9.4631	7.566	8.6234	11.7548	11.5394	9.5645	5.4386	5.2008	6.4761	5.1977	6.5609	9.3719	11.9848	11.3811	7.0585	7.1218	10.6015	6.8154	6.9336	7.2249	11.445	10.0226	5.4835	7.5698	5.6862	9.9038	6.0081	10.6737	10.495	10.4147	7.6359	8.1931	7.3068	9.3813	9.2256	10.9499	8.5211	6.7781	8.3699	6.5311	9.9387	6.7824	10.8304	9.6158	10.38	8.156	8.5574	8.1294	9.9191	9.9042
PF3D7_1303800.mrna1_1	PF3D7_1303800.mrna1_1;3755	3755	7.7236	9.3348	5.5179	10.4609	6.541	9.1328	9.6545	8.5563	7.0026	9.0414	7.9757	9.9471	10.5657	6.1701	9.099	11.2516	9.2752	10.7429	5.9018	6.0514	10.315	9.6161	11.6912	9.7564	9.0254	10.1211	8.0253	5.9968	6.2939	8.7837	10.9397	12.189	9.4419	9.731	9.6625	8.4398	9.2327	10.4735	11.4286	8.9345	4.7452	6.5674	7.7912	5.8718	7.1064	7.935	11.2577	11.392	5.6562	7.757	11.2626	8.1939	8.9867	6.6927	10.6668	8.3021	6.0398	6.1876	6.4383	8.5082	6.2336	10.5664	11.5032	10.0115	11.2635	9.8878	7.3506	9.4614	10.3787	10.0963	7.6723	7.0891	8.7755	6.7768	9.0157	6.5416	10.048	10.533	10.666	11.7277	10.1728	7.9714	9.8608	11.2744
PF3D7_1303800.mrna1_1	PF3D7_1303800.mrna1_1;3756	3756	7.9714	8.8159	6.7032	12.0505	10.066	8.1058	9.4828	6.4453	10.5958	8.8835	10.3749	10.7619	12.3704	10.7011	7.8448	11.9702	7.204	12.413	5.7711	7.6234	8.3609000000000009	12.2885	13.4147	8.9814	8.9046	6.5125	8.1486	5.599	7.888	8.5504	12.0807	13.2571	9.3896	9.6845	6.756	9.4082	10.9418	10.7949	11.4546	8.7423	5.8326	6.2744	7.1087	7.0679	7.3084	10.4175	10.7808	11.3753	8.0686	9.2897	12.9593	6.8459	9.5984	8.3161	12.407	11.0843	6.69	7.8147	7.2543	8.2027	6.8113	11.8685	11.9888	11.7123	12.3685	11.6627	7.6969	10.1322	11.5339	11.5352	9.8249	7.6318	9.0803	7.0853	9.0771	7.1171	11.6347	11.3604	11.4735	12.3916	12.2038	8.5867	10.5596	11.9409
PF3D7_1303800.mrna1_1	PF3D7_1303800.mrna1_1;3757	3757	8.1078	9.3305	6.5636	12.6965	10.7425	8.8151	7.4816	7.4813	11.0694	9.059	11.5224	10.5986	12.9404	11.5239	9.0092	9.0865	7.9678	12.9913	6.4065	7.4631	9.252	12.0861	13.8082	8.9491	8.9221	6.2376	9.5625	5.8258	7.824	8.4887	12.3543	13.4483	10.6563	10.5717	6.0233	9.6213	11.962	9.8733	11.3916	10.0428	9.06	5.6106	7.9904	7.1306	7.8838	10.1262	9.9086	11.2616	9.0557	9.3827	12.9144	8.4394	10.2137	7.9894	13.2998	10.6669	6.6067	8.7967	7.6998	8.7912	7.3104	12.34	12.157	12.4405	12.1225	11.7547	8.4779	10.6706	11.8703	13.4823	10.1674	8.2394	9.4658	8.1738	8.7047	7.7729	12.2512	11.8531	12.2122	12.4	12.0736	9.1205	11.3543	11.9418
PF3D7_1303800.mrna1_1	PF3D7_1303800.mrna1_1;3758	3758	8.4706	8.4312	5.68	12.8304	10.5768	9.1112	7.5369	8.2774	10.6838	9.48	11.4299	10.5252	12.8715	11.1288	9.6803	7.4246	8.4487	13.0034	6.1892	8.69	9.013	11.6034	12.8918	10.1981	10.0127	5.3466	10.2448	6.7338	8.9803	8.3554	11.7047	12.9554	11.8777	10.4637	6.3185	10.1868	11.9597	11.7109	11.6063	9.0603	6.0663	7.9203	8.4857	6.6251	7.6316	10.8586	10.9827	11.2147	8.9057	10.0183	13.446	9.1199	10.5528	7.2279	13.8372	10.9942	6.2468	8.6318	7.7065	9.0166	6.094	12.1875	12.4394	12.5689	12.0594	12.1663	7.9382	10.4535	12.4324	13.5936	10.1744	7.5187	9.2218	8.3691	8.4685	7.0139	12.4559	11.6372	12.0809	11.2282	12.6047	8.7558	10.8832	12.6446
PF3D7_1303800.mrna1_1	PF3D7_1303800.mrna1_1;3759	3759	7.8391	7.8659	5.6398	11.1631	10.8524	8.1736	6.2114	6.5163	10.7789	9.634	9.557	9.0495	11.7083	11.3449	8.3113	6.8411	7.6096	10.8254	5.7093	6.5396	9.9872	11.032	12.9814	9.9876	8.8386	6.0103	7.9042	4.5951	6.1601	8.9105	11.3423	12.9092	11.757	9.4245	6.3161	7.9838	9.9322	8.3764	11.0427	7.8709	6.3717	6.7214	5.9725	6.2065	7.4851	8.5838	8.4658	10.9926	8.5796	7.202	12.5004	6.3203	8.0922	6.9305	11.5057	9.6089	6.9463	8.9372	7.0481	9.4567	6.1528	11.9751	10.3605	7.4468	10.4019	10.8031	5.9839	6.8557	11.4202	10.8573	9.1775	7.8269	9.1274	7.4929	9.5563	6.8122	11.8756	10.1916	8.1447	10.9612	10.942	7.0098	7.9687	10.4315
PF3D7_1303800.mrna1_1	PF3D7_1303800.mrna1_1;3760	3760	8.2411	7.7116	7.9695	11.7808	9.7671	9.9873	5.8527	6.2754	9.5903	9.2258	10.0904	9.942	12.1979	10.2158	10.5035	6.8754	6.7159	11.6627	5.1469	6.4395	8.8109	11.9345	12.5963	9.6809	6.7647	6.1367	8.9444	5.6044	7.0749	8.2905	11.9696	12.586	10.8854	6.1318	6.1793	8.9328	10.8816	7.3349	10.0128	8.2404	3.9279	7.2119	6.9052	7.7266	7.3208	9.6583	6.9823	10.3102	9.7779	7.9573	12.4045	7.7871	9.3735	7.0195	12.3675	9.9939	7.9654	8.5754	7.0412	6.6552	6.0148	11.919	10.8572	8.8627	10.3162	11.0706	6.3217	7.5017	11.6436	11.6421	8.7191	9.1551	9.1566	8.6109000000000009	7.4817	7.3154	11.8023	9.9119	9.4629	11.3712	11.4608	6.7582	7.7081	12.3356
PF3D7_1303800.mrna1_1	PF3D7_1303800.mrna1_1;3761	3761	8.3124	9.6782	10.3425	11.5631	10.7003	9.3618	6.9689	7.8833	9.9967	9.4615	10.5814	9.9566	11.8452	10.7902	10.1696	7.0832	8.1097	12.7033	6.079	8.3927	8.8231	11.3268	13.2467	10.1189	6.0557	6.0902	9.0311	4.7027	8.3016	8.35	12.4374	12.9708	11.2772	6.6439	6.3752	9.4599	10.9685	7.5779	10.1456	9.9771	5.153	7.7143	7.5304	7.2641	7.3592	10.3003	8.0208	10.2203	10.5623	8.969	12.8275	8.0047	9.6589	7.0632	11.5507	11.0013	8.7837	9.5142	7.4325	7.7481	7.375	12.3463	11.4629	9.3582	11.0425	11.5492	7.2012	8.4258	12.5687	11.6479	9.4716	8.6886	10.3579	8.661	7.9569	7.4934	12.2263	11.438	9.8214	11.6923	11.5409	8.0185	8.5677	12.3257
PF3D7_1303800.mrna1_1	PF3D7_1303800.mrna1_1;3762	3762	9.0611	10.1435	6.7754	12.7717	11.2322	10.1115	7.6726	7.4074	10.9331	9.6836	11.6457	10.6101	12.8042	11.746	10.5394	7.7338	7.8197	11.9515	4.9991	9.3477	8.9552	12.1352	13.7856	9.3726	5.986	6.9715	9.9715	5.7112	9.4561	8.3159	12.9111	13.7516	10.6526	6.4135	6.2658	10.5732	12.1037	8.6186	9.957	10.2898	9.0193	9.0868	8.2156	7.4085	8.4214	10.8888	8.7315	10.1251	10.9731	10.1417	13.6902	9.7831	10.5662	7.2489	12.0498	11.7296	9.5508	10.0416	7.6305	9.6086	8.2545	12.8499	12.3549	9.4767	12.0262	11.7998	7.0415	8.671	12.5479	12.3889	11.2151	9.3792	10.557	9.5081	9.8382	9.2773	12.6038	11.5654	9.4128	12.5099	12.2714	8.9312	9.0812	11.9786
PF3D7_1303800.mrna1_1	PF3D7_1303800.mrna1_1;3763	3763	9.0019	9.3984	6.0676	12.9955	11.6592	10.7651	7.5357	7.0146	11.0861	9.6877	12.0833	10.8162	13.4223	12.0392	11.4082	8.2898	8.1441	12.5281	6.1558	10.0691	9.3388	12.5659	13.9246	9.4722	6.3551	6.8046	9.7792	6.1162	10.4599	8.5692	13.3231	14.0433	11.421	7.0321	7.4598	10.5748	12.214	9.0228	10.7891	9.842	9.2391	8.9894	9.1663	7.5574	8.1482	11.0417	8.9251	10.5505	10.9393	10.2617	13.8911	10.1186	10.7914	7.1817	12.6826	12.0434	10.4391	9.0176	7.7028	8.8417	6.9329	12.7922	12.6102	10.4255	12.2005	12.5943	8.2198	8.5991	13.2455	12.6429	11.0612	10.5567	10.0472	9.372	8.7969	6.5711	12.8083	12.4575	10.0895	12.6317	12.7143	9.3959	9.4004	12.9548
PF3D7_1303800.mrna1_1	PF3D7_1303800.mrna1_1;3764	3764	8.3353	7.5187	5.7382	6.9413	9.3476	6.1396	6.1424	4.4751	9.3696	9.4488	8.0343	6.7207	5.2828	11.0325	6.3343	7.3999	6.4464	12.7772	6.4045	7.6889	10.4569	4.7866	6.1639	8.7413	7.4026	5.738	5.1739	6.3422	7.2938	9.215	6.9281	5.6482	11.2177	8.4127	5.5395	5.774	10.6283	10.4164	11.9438	7.9136	6.335	8.9308	6.8742	5.6713	7.6699	6.6548	10.1452	11.2317	6.2432	7.5135	7.0135	6.8364	7.0725	8.6865	10.1022	7.5301	9.4094	10.0613	5.3201	6.3866	5.3237	10.6999	7.6267	8.516	7.4869	8.3804	6.0226	7.2013	7.5593	10.012	7.2872	8.4949	10.3011	9.2414	7.2494	5.5689	10.8142	7.8224	8.8267	8.2053	8.9777	6.8312	7.8701	7.5361
PF3D7_1303800.mrna1_1	PF3D7_1303800.mrna1_1;3765	3765	8.956	7.9663	6.2977	6.0297	6.5334	6.4341	6.794	7.1573	7.1556	9.5061	6.894	6.2197	5.5892	10.1153	6.7301	7.2495	8.104	12.3535	5.5817	7.8439	9.613	5.2184	5.8395	9.0235	7.1815	5.6533	6.2259	5.6539	7.6271	8.2782	7.0648	5.4219	9.8802	7.7168	4.435	5.1073	6.8373	11.3953	10.9044	8.4292	6.624	6.7649	6.4486	5.2634	7.8029	6.7491	10.9966	10.366	6.4827	6.7155	6.1946	6.8507	6.7712	8.4102	9.6585	6.3171	7.281	8.9552	6.1062	7.1616	4.7323	8.4729	8.2041	8.2638	7.5868	7.5166	7.1845	7.762	8.1698	10.2003	5.4346	6.5406	9.1943	8.6559	6.4764	5.7065	9.4722	7.8766	9.2406	8.568	8.2666	7.8219	8.1211	8.2502
PF3D7_1303800.mrna1_1	PF3D7_1303800.mrna1_1;3766	3766	8.5133	7.989	7.6004	5.954	7.0814	7.3586	6.328	5.6427	7.5263	9.0239	7.395	6.0853	5.5214	10.3473	6.853	7.234	6.0173	12.5851	6.2828	7.6712	8.9984	3.7527	5.6719	9.7955	7.7273	6.4762	6.419	6.1902	7.2323	8.0718	6.2527	3.7398	10.2829	8.6698	6.7227	6.3752	10.5516	12.1921	8.3767	8.392	9.1782	8.4324	5.7684	5.5747	7.4888	6.1867	11.3993	8.0933	7.0176	6.718	7.0406	6.5683	6.6413	8.373	8.8671	5.2865	6.7641	8.115	6.2595	6.9176	5.4456	7.7827	7.7298	8.2621	5.9651	7.5436	9.2254	9.2793	6.6371	9.599	6.3289	7.0899	9.2605	7.0564	7.938	5.9103	8.804	7.4782	7.8825	7.5744	8.5464	9.8799	9.2369	8.013
PF3D7_1303800.mrna1_1	PF3D7_1303800.mrna1_1;3767	3767	8.5225	7.788	6.327	6.8355	10.2297	6.5968	6.2151	6.3865	9.411	8.7781	8.8811	7.0732	6.1641	10.4836	6.919	6.901	6.2407	12.0483	6.3345	6.692	8.9313	5.5011	5.5207	7.9297	7.5125	5.6556	9.1381	7.3306	7.2431	8.2139	7.3916	4.4575	7.5285	8.4999	5.9141	9.5612	6.8638	11.6884	7.2261	7.2482	8.6681	8.4612	6.4653	8.416	8.3021	6.6336	11.9681	6.1081	6.9365	11.3636	6.7238	6.5648	5.9281	9.4328	7.3819	5.5659	5.7474	7.0269	6.4933	6.3763	6.3122	7.0649	8.3643	6.5957	6.2458	9.209	7.8667	10.7687	6.3588	8.193	4.9331	6.6751	8.5244	7.8167	6.89	6.1307	8.4326	7.5697	7.5616	6.3686	9.1768	7.7546	10.9913	7.6276
PF3D7_1303800.mrna1_1	PF3D7_1303800.mrna1_1;3768	3768	8.2233	6.0548	6.3663	5.465	8.4029	7.3865	5.5497	5.785	7.9923	8.7498	9.2628	5.8809	5.857	8.9782	7.4734	6.1479	6.0894	11.147	6.5046	6.5601	9.2877	7.0078	6.1979	6.6543	7.7661	5.2032	8.5192	6.7355	7.0034	7.491	7.4505	5.6147	7.1935	7.6909	5.1375	8.0161	6.5907	10.7426	5.1787	5.6685	8.0114	5.4446	6.8388	8.5418	6.9342	5.2418	11.7437	5.266	7.3117	9.6134	5.3625	6.732	5.09	7.8396	6.304	5.4761	5.8812	4.9514	7.1089	6.0693	5.3611	7.0879	7.1975	5.8839	5.0579	8.3416	5.2353	5.7973	5.4845	7.6296	3.06	6.2376	6.3584	6.971	5.5021	6.9965	7.7358	6.356	6.3637	5.8255	8.7178	5.4016	6.7423	6.966
PF3D7_1303800.mrna1_1	PF3D7_1303800.mrna1_1;3769	3769	7.3519	5.5163	5.4426	6.3217	9.1014	7.0646	6.7958	5.5518	6.3842	7.5085	8.7925	5.4074	5.0405	10.0908	6.8471	6.0721	6.1841	10.4936	6.7586	6.6771	8.6781	5.9364	6.2008	6.3542	8.8898	5.7692	8.3212	5.9212	6.7181	6.8455	6.8959	5.0704	6.6088	9.4998	5.62	7.6481	7.7693	11.1142	6.846	5.7519	6.1156	5.2149	6.4869	7.4756	6.2443	6.2612	11.0585	6.6551	6.6436	10.6097	4.7939	6.3618	6.0577	7.897	5.7085	6.0422	6.7123	5.7032	5.5789	6.4099	5.7404	7.347	5.3399	6.0693	6.127	8.3328	4.4867	5.6496	7.1623	7.2231	6.3797	8.229	5.8686	5.9239	6.9004	5.6761	7.8134	6.0736	5.6106	6.1542	8.2794	4.2891	6.7699	7.1426
PF3D7_1303800.mrna1_1	PF3D7_1303800.mrna1_1;3770	3770	6.4269	5.6868	5.7692	5.8706	6.4111	7.5202	5.2487	4.0391	3.116	6.0213	6.4185	5.8517	5.4744	6.3003	5.9495	4.9355	5.3223	4.9819	4.98	6.4261	5.9493	4.9718	4.0841	6.0092	7.7639	4.8997	6.6058	5.2687	6.6913	5.9725	5.5892	4.9823	6.0085	7.9024	5.4138	5.9809	5.1073	6.1997	6.8304	5.8053	6.2874	4.4614	4.7597	5.5549	5.4545	4.5515	8.0182	5.3277	4.7866	8.6515	5.0444	5.4366	2.9165	7.0454	4.7485	4.4249	4.8017	5.9465	5.4845	5.213	5.9416	6.4026	5.6996	5.7082	5.1227	5.8112	4.9805	4.8495	6.5378	5.8887	4.4195	5.4848	5.76	5.2653	5.2957	5.2847	6.7718	5.2059	5.8943	5.6456	5.0317	5.3402	5.2619	6.7952
PF3D7_1303800.mrna1_1	PF3D7_1303800.mrna1_1;3771	3771	6.2359	6.7131	5.3316	6.0047	6.6908	6.3041	5.8352	4.9667	3.7939	6.4274	6.3542	4.814	5.3208	6.9861	6.04	5.5195	5.8585	6.4741	5.585	6.7234	5.969	5.3872	5.2887	6.1497	6.057	5.9921	5.3208	5.2063	6.1829	6.4629	5.6857	5.7051	6.7669	6.3605	5.4715	6.2089	5.9124	5.7287	6.0734	5.6047	5.4656	4.8615	5.1436	6.0951	5.4761	5.8632	8.0793	4.3349	5.7371	9.0543	5.8329	5.4472	4.6375	7.0635	5.2798	4.9588	5.1391	5.7848	6.2623	4.0832	5.6366	5.876	5.4472	6.0159	5.2731	5.3409	4.6427	6.2968	6.9202	5.5182	5.6764	5.8455	8.0994	4.9117	5.3409	6.1799	6.849	5.7889	6.4463	4.1043	3.6915	4.6826	5.7126	7.4107
PF3D7_1303800.mrna1_1	PF3D7_1303800.mrna1_1;3772	3772	7.1598	6.0295	5.1767	5.7621	6.379	5.9474	5.2353	5.3512	4.6831	6.1455	5.8392	5.8253	4.4874	6.7363	5.3854	5.8437	5.1383	6.6536	5.2055	6.6273	6.4259	4.9612	5.3625	5.9248	5.7573	4.254	6.7423	4.9964	6.4227	6.7793	5.3978	4.9977	6.6118	5.8146	4.4957	6.2114	5.4607	6.0099	4.9059	5.1497	5.4976	4.6053	5.1985	5.6582	4.7897	5.578	7.5009	5.0045	6.6931	9.028	4.9222	5.6848	4.5242000000000004	7.5664	4.4469	5.9605	5.6736	6.0132	6.2521	3.4449	6.1839	6.098	6.0817	4.3625	4	5.6551	4.1359	5.1918	6.3653	5.5232	5.3406	5.3016	5.7735	4.785	5.9162	6.5959	6.6568	5.5595	5.5826	5.966	3.9336	5.3277	5.5865	6.8151
PF3D7_1303800.mrna1_1	PF3D7_1303800.mrna1_1;3773	3773	6.2895	5.3384	4.1375	5.5125	5.5512	5.5308	5.029	5.1081	5.2396	5.8099	5.1408	5.6639	4.8268	6.4759	5.9841	5.0819	6.2342	4.594	5.3194	6.2153	5.5647	4.5129	5.0352	6.0639	5.9388	4.0959	6.0525	5.4199	6.7131	6.2458	6.3794	5.8674	5.8482	4.5515	5.394	6.1783	5.6404	8.3829	6.6169	4.3132	4.6871	4.6736	5.4009	5.4816	5.8965	4.477	9.9474	5.511	6.8757	6.314	4.9764	4.8063	5.1807	6.2363	4.89	4.7576	4.9727	5.2724	5.2468	5.7495	5.9934	5.1723	6.0446	5.044	5.746	4.6837	5.0157	5.8597	7.3494	5.6662	5.1489	6.0323	6.782	5.6343	5.6857	5.8324	5.5823	5.6651	5.942	5.2246	5.0909	5.4751	5.6611	6.8803
PF3D7_1303800.mrna1_1	PF3D7_1303800.mrna1_1;3774	3774	6.671	5.7837	5.5106	7.3959	4.2165	5.972	5.8311	4.7361	4.3111	6.5941	5.5774	5.5948	7.2668	4.0347	6.4051	5.6112	5.8985	4.0548	5.5068	6.493	5.7206	5.6656	5.9516	6.1359	4.2824	4.2972	7.6436	6.5615	7.148	7.1998	6.0505	4.6769	7.1998	5.4738	5.1156	6.7396	6.377	6.5094	5.9651	5.337	5.1627	5.4819	5.4259	5.6191	5.1562	5.0054	6.1747	6.242	3.854	7.794	5.8659	5.8043	4.7975	5.9882	5.796	4.1819	5.5267	6.3016	5.281	3.7991	5.7634	5.7417	4.8728	5.1177	5.3677	4.3125	4.839	5.5622	7.3384	6.1164	3.842	6.1936	6.3149	5.6516	5.7769	6.8108	6.9615	5.6727	5.9764	5.9632	4.8515	5.5014	6.1963	6.545
PF3D7_1303800.mrna1_1	PF3D7_1303800.mrna1_1;3775	3775	5.6977	6.0101	5.729	7.3262	4.5279	6.3293	5.0972	5.2315	3.1811	6.1398	5.845	3.4712	7.1953	2.0108	6.263	5.857	5.4232	4.2418	5.4699	6.723	6.9615	4.9635	5.0862	6.3963	6.0108	4.278	5.2087	5.7629	7.2176	6.0488	6.2489	5.0157	6.4859	4.6508	5.5373	4.9973	6.8226	5.5151	5.1338	5.1239	4.84	5.6545	5.0161	5.9754	5.1926	4.4699	6.2602	7.3726	4.9759	6.5938	5.4253	5.0312	4.1859	6.0424	5.2824	4.5674	5.2802	6.0239	6.8784	6.2397	6.1194	6.5388	4.6112	4.8812	4.6932	4.9293	5.6328	5.9411	7.3445	6.6915	5.5135	5.6721	6.7682	4.712	5.4293	6.2369	6.0002	5.5638	6.2643	4.975	4.6747	5.2223	6.0633	7.3265
PF3D7_1303800.mrna1_1	PF3D7_1303800.mrna1_1;3776	3776	6.0568	5.6707	5.6011	5.8555	5.2141	5.9885	4.7986	4.7263	1.3219	6.1291	5.1493	4.9064	5.8263	3.7093	6.6413	5.374	5.7323	4.0268	5.6479	6.8732	5.8994	5.4522	4.6871	6.6927	5.7184	4.9035	4.0531	5.541	7.7226	6.1058	6.7821	5.0108	4.5179	6.0794	4.9814	4.5509	6.1827	4.8319	5.5357	4.9768	4.8866	4.7247	5.6395	6.4882	5.3132	1.511	5.3416	5.9446	4.2001	2.4168	4.5478	5.438	3.6392	5.7975	4.925	4.8525	5.5577	5.3302	5.2441	4.6311	5.946	6.1052	5.5789	4.7671	4.8048	6.2481	5.9253	5.4002	9.9438	5.5689	5.155	6.3588	5.8617	5.5622	4.5217	5.5771	6.212	6.2445	7.0402	5.6622	5.3544	4.9208	5.2338	10.021
PF3D7_1303800.mrna1_1	PF3D7_1303800.mrna1_1;3777	3777	6.7833	5.5892	5.5333	6.471	5.8138	6.5512	5.9038	4.8374	5.2211	6.1006	4.859	5.8276	6.0512	4.6088	6.3052	5.4864	5.4611	5.2769	5.5844	7.0894	6.1385	6.4519	4.6668	6.3083	5.3234	5.6525	5.1198	5.0018	7.2246	6.3259	6.7401	6.1593	6.1833	5.8143	6.0481	4.7845	6.7403	5.6738	5.7824	5.6279	5.4019	5.7268	5.7374	6.7665	5.6952	5.439	5.9873	6.2869	6.0605	5.2284	5.5354	5.842	6.4291	7.0793	6.1447	5.7806	5.9966	6.4899	5.5804	4.6536	7.3424	6.7578	5.7015	5.393	6.2472	5.5689	4.278	5.896	8.6256	5.2098	5.4053	6.6084	7.1009	6.0535	5.1465	6.3111	6.8098	7.5611	7.2549	6.5382	4.9588	4.7474	5.6479	8.6057
PF3D7_1303800.mrna1_1	PF3D7_1303800.mrna1_1;3778	3778	6.1631	5.7415	5.8115	6.35	4.5607	6.3288	4.5078	4.9279	4.9122	6.6169	5.4601	6.0768	5.5295	3.8379	5.1942	5.4803	5.1177	4.9378	5.2917	6.7736	6.8747	6.0352	5.3078	5.8092	5.875	6.3109	5.0849	5.7999	6.6968	6.1973	6.8057	4.7527	5.9759	6.5049	4.8063	4.7004	5.4683	5.2472	5.4522	5.5512	4.6542	6.5125	5.0374	6.8607	7.0369	4.218	6.2776	6.4371	5.738	4.5632	4.5267	5.7425	3.8022	6.6921	6.1418	4.8968	6.2508	6.6366	4.7829	4.5868	5.8517	6.3136	5.7962	6.3906	6.3959	5.157	5.6129	5.406	8.0843	5.6038	4.2234	5.5317	7.3406	4.7027	4.7153	6.5209	6.2481	5.4832	6.7661	6.5003	4.8723	5.5629	5.6576	8.8521
PF3D7_1303800.mrna1_1	PF3D7_1303800.mrna1_1;3779	3779	6.625	5.811	4.7761	6.5258	6.1066	6.126	5.9941	3.925	2.6599	6.602	6.0398	5.3667	5.3118	4.6387	6.3466	5.8017	5.0674	5.2269	5.7658	6.9684	6.4401	6.7218	5.4845	6.2568	5.7173	4.6223	4.116	5.2566	7.0624	5.9481	6.877	4.4931	6.2095	5.8189	5.8222	4.408	5.2806	5.6349	5.4816	5.5245	4.6011	5.2095	5.3295	6.8739	6.0877	5.3927	5.5814	6.4096	4.8812	5.3298	5.2403	5.7544	5.0295	6.194	5.0166	4.9991	4.7274	6.5622	4.7866	4.5963	5.7057	5.9239	4.9098	5.126	4.2095	4.2311	5.2672	5.3957	7.719	4.7469	3.6346	5.5859	7.5025	5.6803	5.6392	6.3232	6.759	7.0106	6.9927	5.8639	5.2479	5.2087	5.934	8.5933
PF3D7_1303800.mrna1_1	PF3D7_1303800.mrna1_1;3780	3780	6.5046	5.8321	5.4293	5.6862	5.4951	6.484	5.5401	3.6124	4.3384	6.7244	5.9715	5.1227	5.7219	4.2304	6.1876	5.9998	5.6488	5.4199	5.6264	7.0962	6.6629	6.1467	5.1359	5.3194	5.0596	4.4502	5.0444	5.6256	7.199	6.3614	6.7491	4.2024	6.0157	5.6061	5.6893	3.4607	5.4019	5.8319	5.9839	5.405	5.3477	7.1527	4.9021	6.5785	5.0887	5.2795	6.2517	7.8352	5.1847	5.7973	5.5904	5.6702	4.7355	6.1239	5.4976	5.1751	5.5583	6.4645	5.7653	5.4459	6.2257	5.8989	5.8485	5.489	6.6686	5.9172	4.8053	5.6949	7.9409	5.5497	4.0036	5.3896	8.2001	5.0721	5.9727	6.5937	7.0331	6.5407	7.4175	6.7765	5.4828	4.1906	5.4822	7.8851
PF3D7_1303800.mrna1_1	PF3D7_1303800.mrna1_1;3781	3781	6.0097	5.8485	5.4276	6.3528	5.8314	6.5053	4.9973	5.3302	5.1562	5.7732	5.6653	5.2407	5.488	4.4906	5.0708	5.5188	5.3625	3.842	6.005	6.6495	6.3873	5.4515	5.9319	6.293	5.435	4.0224	5.1334	5.5223	7.249	5.4899	6.0697	4.9681	5.4253	5.1018	5.6253	4.7219	5.5874	5.694	5.8094	5.3494	4.6542	5.6421	5.7819	5.9619	5.2161	4.8369	5.5747	5.4806	4.7398	4.5711	5.9265	5.4676	3.6633	6.021	4.7236	5.9683	6.1922	6.4441	6.0347	4.5868	6.5267	6.4727	6.0821	4.6848	3.852	4.211	5.228	4.9964	7.1879	5.7536	4.784	5.4604	6.9545	4.4515	5.5276	5.5838	6.6014	6.9614	7.0293	4.9074	4.7639	5.2642	6.7147	7.0041
PF3D7_1303800.mrna1_1	PF3D7_1303800.mrna1_1;3782	3782	6.7098	5.6413	6.0896	6.9408	4.9828	7.1439	4.2311	4.9809	4.8615	6.0811	5.888	4.375	5.4276	4.8615	6.4552	6.1837	5.2369	4.5546	6.1502	6.9736	6.5491	5.8243	6.1685	5.7087	5.0272	6.1135	3.4931	4.6513	7.0882	6.0923	6.9231	4.7913	5.9186	6.2649	6.0603	5.6343	4.9035	5.2122	5.9932	5.3653	4.641	7.392	5.7944	6.1695	4.5753	4.8714	6.1821	6.6967	5.5689	5.044	5.9519	5.6381	5.5351	6.1743	6.0807	5.5524	4.6536	6.6963	5.966	5.3927	5.5747	6.8152	5.8094	5.0518	5.9331	5.3719	4.8125	5.9126	8.43	6.0768	5.6548	5.8202	7.5161	5.1202	4.7382	6.2572	6.8574	5.8627	6.7038	6.2263	3.5497	4.2234	6.563	7.9942
PF3D7_1303800.mrna1_1	PF3D7_1303800.mrna1_1;3783	3783	6.6533	6.4211	5.5904	6.559	5.6744	6.5569	5.6974	5.0387	4.0934	6.4904	6.1445	5.7225	5.6896	4.5423	6.7358	5.5043	5.2743	4.9131	5.8212	6.4041	5.7236	6.5438	5.0072	5.9083	6.1006	3.9588	5.1198	4.9995	6.8833	6.6606	7.2359	4.437	6.1066	6.3089	5.7616	5.4679	5.8273	5.8027	6.3633	5.5097	4.926	6.5868	5.7112	5.6082	5.116	5.7434	6.076	7.4688	5.7018	6.0787	5.5592	5.9681	5.0618	6.7502	5.0989	5.4922	6.0815	7.2448	6.1235	4.6118	6.1635	6.6992	6.1987	5.0509	5.7252	6.2726	5.6221	4.9662	8.6468	6.0531	4.7279	5.7167	6.8231	4.6605	5.7618	6.3109	7.3318	6.9288	7.0808	6.0112	4.7126	6.0864	5.9286	7.7718
PF3D7_1303800.mrna1_1	PF3D7_1303800.mrna1_1;3784	3784	6.2778	6.0426	5.8006	6.7268	5.7737	7.7515	5.578	3.9542	4.7661	6.6397	6.6282	3.8319	5.6276	3.9126	7.5638	6.2515	4.7126	3.332	6.3208	7.0976	5.7021	6.2564	4.8161	6.4573	6.1607	6.247	4.1993	6.7199	7.0293	5.7698	6.281	4.9914	5.7104	6.3109	5.3381	4.2884	3.4383	5.7861	5.812	5.2165	4.5141	7.6516	5.7495	5.3208	5.7501	5.3165	5.4145	7.7938	6.5761	6.5604	6.1995	5.954	5.7926	8.2722	5.2407	5.7905	5.348	7.8222	5.7631	5.7065	6.0516	6.6921	5.8384	6.8151	5.0609	5.3187	4.7159	6.2643	8.3046	5.9528	4.6622	5.6473	7.6904	5.4506	5.4333	6.3839	7.1476	6.8331	7.7562	6.6946	4.6323	5.3709	5.8696	8.5108
PF3D7_1303800.mrna1_1	PF3D7_1303800.mrna1_1;3785	3785	7.571	7.6889	5.1803	6.769	4.917	11.9373	7.2955	5.541	4.0942	7.584	9.2858	6.3257	7.2944	2.854	10.6299	6.602	6.247	6.3674	6.5481	8.6345	5.8079	6.7079	6.4841	7.1105	9.1856	8.1433	6.6032	8.2955	8.7205	6.8985	6.7107	5.2634	7.5897	9.2385	8.7182	4.7442	6.9862	5.7049	8.0383	7.6611	5.6182	9.8776	6.5124	5.9623	6.9443	6.9384	5.6531	7.7251	6.7058	8.6706	6.2909	6.9255	7.9531	8.2756	6.5829	7.5012	5.5555	8.0787	5.8255	6.6428	7.0094	6.6871	7.1215	7.2913	7.5109	5.7046	4.9486	11.8163	9.1189	7.164	6.9591	6.1181	9.0501	7.3043	6.906	6.8634	7.7162	7.2722	8.2008	8.1614	6.4835	6.6599	11.9657	9.4564
PF3D7_1303800.mrna1_1	PF3D7_1303800.mrna1_1;3786	3786	9.0353	6.9249	6.974	9.2183	3.9326	9.1915	7.7661	7.5096	4.9416	8.7157	11.308	8.234	9.1267	6.7987	10.1672	8.3835	8.6881	11.4849	7.6203	10.1184	8.2029	9.2876	9.0602	5.7706	6.6172	10.1005	7.5277	6.0367	10.3939	8.9406	10.3743	8.6503	6.8631	6.8668	8.322	6.7823	11.5191	6.25	7.6569	8.0732	7.5572	9.6537	7.5961	6.3425	8.8824	5.6862	6.7196	7.18	7.2822	10.748	5.7382	8.207	7.6977	8.6131	11.5039	4.4456	5.5351	10.3551	7.2958	7.4243	5.8215	8.5923	9.435	8.466	8.7938	7.3865	5.9948	10.7761	11.329	11.6753	4.9625	5.9584	11.6497	7.7934	8.5291	5.5762	8.9468	7.9242	7.9959	9.5062	7.8215	5.2983	11.2209	10.7739
PF3D7_1303800.mrna1_1	PF3D7_1303800.mrna1_1;3787	3787	9.2102	8.6104	6.5165	9.3075	5.4313	8.4247	7.5091	7.2474	5.1285	9.2793	11.0871	9.0082	8.9051	5.14	8.7402	8.4782	8.114	11.5648	6.1851	10.0452	8.1556	9.17	10.4098	8.8112	7.8519	10.9803	6.9997	5.96	10.2133	7.9228	9.9968	10.1743	9.9737	8.1042	9.7282	6.8129	7.0721	6.0755	9.0156	8.5755	9.1504	9.8488	8.8617	8.6622	9.1375	6.1585	6.132	8.8129	5.6716	9.141	6.5467	9.0665	8.2293	8.184	11.8928	6.0928	5.2472	10.7644	8.4868	9.8983	6.0468	8.8056	9.3414	7.7681	8.3766	8.2656	5.5078	10.7316	12.7042	12.2012	6.1735	5.8107	11.0708	8.4149	10.0746	6.6521	9.6333	8.3419	8.7363	9.1202	9.0156	6.5242000000000004	11.239	10.8384
PF3D7_1303800.mrna1_1	PF3D7_1303800.mrna1_1;3788	3788	9.8529	8.0361	7.1137	9.3008	6.2529	8.7166	7.7251	7.7712	4.9198	9.8	10.4908	9.4911	9.396	6.8795	8.7717	8.6476	9.1044	11.8401	6.9174	10.335	9.1481	9.5986	10.0163	12.2013	6.8003	10.6548	7.4055	6.4741	10.3654	9.0141	11.1644	9.6739	11.734	7.7401	10.7737	7.8505	7.67	5.5002	8.9484	8.6699	9.5587	11.2431	8.6159	9.0954	9.3351	6.3349	6.7724	8.4793	4.332	9.5627	6.2472	9.4302	8.7149	8.2657	11.6981	4.6375	5.3388	11.3767	8.4483	10.2852	6.8994	9.0532	9.5813	6.4833	7.9921	9.1874	6.2309	8.6459	12.083	11.8811	5.6017	6.1311	12.0145	8.8303	10.2029	7.5951	9.4764	8.5529	7.322	8.5323	9.5965	7.2657	9.5375	11.7322
PF3D7_1303800.mrna1_1	PF3D7_1303800.mrna1_1;3789	3789	9.6445	6.7651	6.8683	8.8262	4.7719	8.2341	7.4113	6.6967	5.541	9.9031	10.4872	7.9787	8.9958	7.1206	8.3137	8.582	7.9848	11.1466	5.9493	10.018	9.8456	9.1444	10.0138	12.4077	6.0951	10.9512	7.0291	6.3619	10.2941	8.8756	10.5079	9.6473	12.1672	7.6171	9.079	7.6151	7.21	4.8997	8.5992	6.9746	6.4271	9.427	8.0959	7.2016	9.0727	5.7621	4.7087	7.7342	5.2998	8.773	6.5144	8.7913	8.3399	7.6558	11.4522	5.7674	4.4561	11.2539	8.2337	8.9257	5.7038	9.4227	8.9465	6.3768	7.6493	6.5954	3.7126	7.9312	11.4291	11.8141	5.9839	5.7897	11.8434	8.4737	9.4699	6.5575	9.4827	7.4319	7.919	8.2544	6.7794	5.9934	9.1788	10.1377
PF3D7_1303800.mrna1_1	PF3D7_1303800.mrna1_1;3790	3790	9.6784	8.7827	7.498	7.3005	6.8885	9.1759	8.5557	8.0743	7.002	10.0039	8.2903	9.3679	6.847	7.292	8.8666	8.3411	9.7848	9.1355	6.4997	9.7449	9.1861	8.9054	6.769	12.3672	8.6135	8.0721	8.2149	8.5163	9.7597	9.7865	10.0217	6.5429	12.6818	8.7891	6.7096	7.6621	10.7477	7.4705	7.695	9.6475	6.7169	10.0275	8.9496	7.5739	8.9583	7.1238	7.1033	7.4157	5.8525	8.9148	9.5072	9.9144	9.6021	8.8673	9.8132	5.3438	5.5258	9.9133	9.4027	9.3636	6.5402	11.4552	9.3169	6.8773	8.1418	8.0041	4.8629	8.1418	9.3845	10.8465	6.4231	7.0818	10.9873	8.4872	9.001	7.3364	11.1011	8.4372	7.7481	8.821	8.2288	6.0868	8.7602	9.0994
PF3D7_1303800.mrna1_1	PF3D7_1303800.mrna1_1;3791	3791	9.7931	9.0555	7.1269	6.9527	7.4004	9.1282	8.15	8.6494	7.422	10.0718	9	8.7323	6.3901	7.7612	8.9149	8.0269	9.871	10.2743	8.0489	9.3936	9.5631	9.1628	7.2892	12.2975	8.2752	5.7634	7.8738	7.9908	9.9961	10.2674	10.9992	5.7355	12.5178	9.0624	5.5558	6.9245	11.0544	7.162	7.3132	9.3948	6.57	9.6474	8.7545	6.9119	9.0291	7.7203	6.5392	7.2913	3.7729	8.2447	9.2895	9.7432	8.797	9.013	6.9889	4.9203	5.2836	10.6011	8.7989	10.1568	5.9444	11.1291	8.9496	7.0594	8.4578	7.6323	5.8094	8.6934	7.903	8.2769	7.2252	8.1631	11.7313	8.6603	9.5664	6.6447	10.9212	8.4308	8.0398	9.317	8.4607	5.6957	9.8391	8.2414
PF3D7_1303800.mrna1_1	PF3D7_1303800.mrna1_1;3792	3792	10.8771	10.5793	8.1743	7.46	7.9676	10.507	9.1364	10	7.9158	10.6241	8.6712	9.9109	6.6622	8.2255	10.3641	8.8756	10.313	10.3661	8.8274	9.7784	9.9	10.2454	8.6271	12.5808	9.7333	6.3085	7.4199	8.819	9.7461	10.6832	11.2214	8.7341	12.7058	10.8437	6.0516	8.2337	11.4269	7.2596	8.3761	10.8436	6.6413	9.5374	9.1473	8.1379	10.1941	7.7915	7.7871	8.0234	5.578	8.9802	9.9193	9.4901	9.7438	8.9619	6.5163	6.0195	7.111	10.9948	9.3821	8.9151	7.2133	11.7508	11.8095	6.8297	9.5814	8.3642	5.2961	9.0982	8.3164	7.4355	7.5532	9.2944	11.2365	8.8976	9.075	7.8265	11.7007	10.1376	8.6477	9.9909	8.604	6.4375	9.7295	8.8209
PF3D7_1303800.mrna1_1	PF3D7_1303800.mrna1_1;3793	3793	11.0216	10.5938	7.1813	7.3953	7.6285	10.3354	8.7411	10.0665	6.8736	11.156	9.367	9.8423	7.6649	8.1493	10.3556	8.611	10.5085	10.7415	8.7072	9.7844	11.7176	9.84	8.564	12.4818	8.3269	9.2364	7.8796	8.5083	9.9315	12.1459	11.5755	8.2774	12.4812	9.8194	8.1197	9.3451	12.1251	7.512	8.6609	10.9457	6.9572	8.8324	9.0887	8.864	10.2529	7.3615	7.8798	9.3245	6.5661	8.5496	9.516	9.6418	8.9014	9.6891	7.4377	5.3834	7.3115	11.5979	8.9643	8.6371	8.5204	11.4638	9.9056	7.9007	10.2373	7.8773	5.7417	9.8579	8.9097	7.6533	7.4168	9.4446	12.0784	9.3215	8.0894	7.9387	11.5534	8.8007	9.1657	10.4607	8.2603	6.7386	10.1839	9.0349
PF3D7_1303800.mrna1_1	PF3D7_1303800.mrna1_1;3794	3794	10.4872	10.8958	7.5228	6.6606	8.346	10.9667	9.4798	9.496	7.9576	10.7947	9.5317	10.3952	6.7313	8.9275	10.454	9.6049	10.2929	10.1154	9.5503	12.721	11.7789	8.6202	8.8917	12.6547	9.2076	9.028	8.4769	9.2389	12.9275	12.0891	10.6458	8.8286	12.7958	9.6168	8.6564	8.8381	12.7349	8.1007	8.2904	11.136	7.4865	9.3401	9.7206	7.6784	9.6852	8.5171	7.8757	7.9795	6.0685	8.9781	10.5214	10.5655	9.7601	8.5876	8.1894	6.5323	7.9612	9.7316	8.6481	11.0072	6.1959	11.9847	10.3772	7.7645	10.1794	8.0153	5.7916	9.4039	9.5526	8.8217	7.8369	9.4073	10.7852	9.093	10.9439	5.5898	11.8785	9.9643	8.7125	10.5437	8.2934	6.9595	10.3242	9.6915
PF3D7_1303800.mrna1_1	PF3D7_1303800.mrna1_1;3795	3795	10.3972	11.0036	6.5661	6.7332	7.4429	10.1013	9.6132	10.2748	7.6204	9.98	9.99	10.2715	6.07	7.5071	9.2151	9.1668	10.6459	10.3567	8.6875	12.7646	11.5555	9.5053	8.0163	13.0774	9.5824	5.8475	8.9988	9.688	12.8875	12.5056	11.0159	8.4158	12.6808	9.8038	6.4819	9.4707	11.0885	7.9614	8.1926	10.957	5.0605	9.2842	9.4892	8.5654	10.0917	6.9579	7.499	7.4288	6.218	8.8969	10.282	10.1963	9.3544	9.1662	7.1243	6.5081	7.1614	9.6628	8.3674	9.0817	5.6993	12.1002	9.9231	7.243	10.1033	7.6869	6.1677	9.5207	9.1559	6.6381	7.7812	7.9564	10.7462	8.7808	9.2841	6.5992	12.2326	9.8075	8.9449	10.6428	8.2665	6.6734	9.9391	9.6093
PF3D7_1303800.mrna1_1	PF3D7_1303800.mrna1_1;3796	3796	11.0947	11.4767	9.8139	7.3877	8.1611	8.9561	9.8391	9.9013	7.3537	11.0582	10.2758	9.6074	6.867	8.3404	8.6379	9.7944	10.531	11.6553	9.2002	13.0206	13.5156	10.1594	7.6596	13.1374	9.5979	4.6323	9.6839	8.8432	12.963	13.721	11.377	7.6029	12.9294	10.2141	7.2291	10.2502	13.1451	7.9713	8.1077	11.4583	6.8883	7.2815	9.2692	8.7253	10.0359	9.7727	8.6	8.4114	5.6803	8.5663	11.242	10.8698	10.0532	9.8014	8.0037	10.7516	8.0601	11.3055	8.1622	9.6188	6.8106	12.0725	10.5042	9.6272	10.7726	8.6013	5.8572	10.5959	9.4582	8.3362	10.9365	10.2858	11.6228	9.494	9.4959	7.46	12.0054	10.048400000000001	9.888	11.1105	8.8869	7.3492	10.6159	9.7241
PF3D7_1303800.mrna1_1	PF3D7_1303800.mrna1_1;3797	3797	10.7483	10.1942	7.812	7.3583	9.2241	9.4599	8.606	9.287	9.3036	10.808	10.9608	8.0782	7.3468	9.7718	9.7808	8.7629	10.6817	10.9178	7.4561	12.9378	13.9481	8.8379	7.5739	13.1303	9.569	6.0529	8.0783	7.1744	13.0037	14.0167	11.0873	6.9705	12.7784	10.8847	7.9584	9.0589	11.5841	7.961	8.5981	10.8157	8.0391	8.1708	8.672	7.6168	10.0443	10.4761	8.4657	8.2387	5.9736	8.8751	9.1049	9.8548	8.6076	8.4102	8.2953	7.7001	8.033	10.3284	7.9554	8.6304	9.7786	12.3816	10.6404	9.2112	11.0162	7.913	6.1003	11.0982	9.5798	8.8139	10.4806	9.697	11.1423	8.935	8.7836	8.5099	12.143	10.267	9.9136	11.1638	8.004	7.0454	11.1234	9.3001
PF3D7_1303800.mrna1_1	PF3D7_1303800.mrna1_1;3798	3798	11	10.7349	7.0862	7.7847	6.9962	9.6049	8.9743	9.8739	7.4275	10.7581	10.4069	7.2835	8.2599	7.6062	9.8533	8.5019	10.1786	9.9053	6.5697	12.3427	12.912	9.1842	7.0752	13.2779	7.8547	7.3168	7.4398	7.0304	12.4362	13.8927	11.0818	6.5192	12.7932	8.4679	8.0805	8.0537	9.9252	8.2203	8.7782	10.6235	10.3788	8.5242	9.1508	8.4641	9.6285	9.9656	8.3433	8.0725	5.3761	9	8.5419	9.4545	9.3394	9.744	7.42	7.4894	8.277	10.4396	7.7179	8.7488	8.9695	12.5675	10.8413	9.3435	9.9808	7.8579	6.2724	11.1072	9.0165	8.706	10.0239	9.709	11.3635	8.9162	8.3652	9.3617	12.6799	10.4815	9.8089	10.7848	7.7703	7.1994	10.9604	8.8075
PF3D7_1303800.mrna1_1	PF3D7_1303800.mrna1_1;3799	3799	9.7365	10.3006	7.0412	7.6903	7.0764	9.6422	8.3586	9.3646	6.9711	9.6869	10.642	8.6869	8.3313	7.3969	9.8901	7.605	9.4823	8.124	5.9948	11.9818	13.8228	8.0178	6.5239	12.1976	7.1426	5.5919	7.1919	6.9472	13.1076	13.5119	8.8697	6.1817	11.6187	7.434	7.1695	7.1842	9.7163	8.2504	7.2886	10.6796	10.2469	8.1293	7.1371	8.706	8.4201	8.8304	7.6201	7.8746	4.327	6.7089	7.7264	9.0349	9.2277	8.7681	7.5504	7.4593	8.4896	9.5287	6.6294	8.0085	6.6935	12.0589	9.0637	7.9737	10.2522	6.8369	6.2746	10.0514	8.5505	7.3578	8.5716	8.5291	10.4673	7.4556	8.3088	7.5299	11.541	9.3364	7.8603	10.4358	7.0651	5.9248	10.4677	9.0539
PF3D7_1303800.mrna1_1	PF3D7_1303800.mrna1_1;3800	3800	9.1751	10.9649	7.7799	8.5761	7.2796	10.1091	9.1991	10.3015	7.8001	8.8359	10.7488	7.8057	8.8263	7.6585	10.2217	7.7327	10.5464	7.2784	6.3455	12.7963	14.6998	7.6418	6.4165	8.7761	8.6327	7.0189	7.5668	7.1483	13.038	14.6128	9.224	6.1645	11.3153	9.1484	8.0912	8.6364	8.5167	7.9211	6.9988	10.7397	8.8736	8.2508	9.3779	9.3645	8.281	10.0186	7.843	7.7485	6.2675	7.8862	8.4567	10.7425	9.2474	8.9419	7.5423	9.7823	7.1094	8.7075	6.852	8.9585	6.6339	11.5933	8.4353	8.802	10.2522	9.157	6.2228	8.4526	8.7117	8.3456	9.9207	7.9048	9.9272	8.568	9.4752	7.3473	10.8863	8.122	9.1391	10.8452	9.2502	7.7094	9.4002	9.0891
PF3D7_1303800.mrna1_1	PF3D7_1303800.mrna1_1;3801	3801	8.4822	8.021	8.0425	7.973	6.8202	10.3569	10.8165	12.0379	6.9751	8.8923	10.1326	7.9627	8.3222	7.2098	10.601	7.4744	12.4148	6.8152	6.3598	13.1096	15.0263	9.0158	7.0882	7.3007	6.6776	9.1041	7.4627	6.9878	13.2678	14.8288	8.995	6.1709	7.7383	6.845	8.6389	7.9888	7.6564	8.8424	7.1486	8.2008	7.2214	7.8632	7.7624	7.727	7.7257	9.5668	8.4884	8.5344	6.2532	7.2519	7.8059	8.9786	9.3061	10.0145	9.0816	7.8571	8.3608	8.9866	7.1188	10.469	8.0972	12.798400000000001	9.9601	7.9582	8.3026	8.8214	7.4237	8.44	9.4809	8.5645	8.7685	8.8458	10.0227	8.2555	10.1662	7.5906	12.3966	9.5703	8.4409	8.9759	8.5885	8.2261	8.9334	9.7567
PF3D7_1303800.mrna1_1	PF3D7_1303800.mrna1_1;3802	3802	8.4541	7.8122	7.9205	11.4024	7.0237	8.0004	10.4419	11.3964	7.4865	8.2537	9.0237	7.5477	12.1034	7.4059	6.2466	8.0547	11.4032	7.0169	5.5726	13.0797	10.818	9.1084	6.7506	9.2974	7.437	8.8862	8.6689	7.7725	13.2634	10.8069	9.092	6.299	8.8039	7.41	8.4004	8.2891	7.192	6.7749	8.2026	7.2712	8.5125	8.6531	9.1394	9.5329	8.0696	9.5313	7.0032	8.8053	6.6168	9.0369	8.4417	9.7479	10.8824	10.3043	7.5437	8.7185	7.7863	7.2159	7.7552	8.4422	8.3138	12.7904	8.6495	9.0873	8.2433	9.3057	6.9397	9.8755	7.593	8.5823	9.4678	7.2513	9.1135	8.3497	8.6898	8.0279	13.0974	8.4701	9.2374	8.6319	9.6661	7.5603	10.1195	7.9901
PF3D7_1303800.mrna1_1	PF3D7_1303800.mrna1_1;3803	3803	7.6062	6.3136	7.4388	10.2533	5.7227	7.6267	9.2001	10.4341	5.7753	7.3532	8.2385	5.5286	10.7852	5.791	8.0295	6.3466	9.8822	6.1129	6.1815	12.5445	8.2397	7.4769	5.8919	6.6415	6.2348	6.7042	6.953	5.8492	12.706	7.7509	8.4288	5.8831	6.398	5.8819	6.9466	7.2685	6.2388	6.4976	7.5526	5.5469	8.5206	7.3349	7.7058	7.0666	7.5515	8.2467	7.456	6.0429	5.6837	6.582	7.7067	7.987	10.2755	8.7003	6.188	7.7413	6.8834	6.7021	6.3891	7.4902	6.0802	11.6418	7.514	8.1777	6.2908	6.8373	6.3282	8.512	5.5972	5.3395	7.7064	6.3889	8.15	6.7776	7.8878	5.7623	11.8135	6.89	8.3134	7.4312	7.2096	6.0832	9.489	6.7857
PF3D7_1303800.mrna1_1	PF3D7_1303800.mrna1_1;3804	3804	6.5181	6.6693	6.0708	10.7577	5.0781	6.9089	10.4226	11.0879	4.4182	6.6291	7.4807	5.9866	11.3376	2.9486	7.273	6.5886	10.6271	5.1069	5.5898	12.3392	7.2572	6.6586	8.203	7.6303	7.3153	5.911	7.1798	7.5573	12.5539	8.0861	7.5022	5.9925	7.0954	7.4805	7.8218	6.4696	6.3665	5.9057	5.8824	5.3262	8.1606	7.4727	6.1751	7.3655	6.7313	8.6273	6.6666	7.2248	7.8168	8.2829	7.8169	6.1839	9.9681	9.2892	6.1853	8.474	7.9128	6.4005	5.8232	7.4489	7.7626	12.1586	9.932	7.6095	6.7853	7.6073	5.9013	7.0799	7.8342	6.3551	8.927	7.6321	7.5904	6.4962	7.7783	6.7908	12.2406	8.0887	7.8139	7.3592	8.1409	6.7201	6.7483	7.7814
PF3D7_1303800.mrna1_1	PF3D7_1303800.mrna1_1;3805	3805	7.2506	5.8844	7.2954	9.812	4.1144	6.1829	7.3374	8.96	4.2126	6.5878	6.9432	4.7312	10.5367	3.5046	6.2583	4.9193	8.5814	4.6485	6.2636	8.3047	6.742	6.233	5.5814	8.427	6.7506	5.5329	7.3927	8.6728	8.2547	7.2432	6.9723	4.691	7.0191	6.8185	7.0449	7.078	5.4205	5.588	6.6253	6.1447	6.2327	7.768	4.9777	7.271	5.6924	6.2386	6.7308	8.1652	5.8497	7.2455	8.5121	6.1865	5.6588	9.4272	6.2731	5.8278	6.2373	5.9042	5.9509	7.7038	7.5771	12.2436	7.0309	7.2474	6.8471	7.4207	6.3498	7.2574	7.6972	5.6499	7.4891	6.2917	7.2433	5.6857	8.5234	7.1949	11.7975	7.3721	7.2099	6.8868	7.0304	6.5557	6.1825	7.8866
PF3D7_1303800.mrna1_1	PF3D7_1303800.mrna1_1;3806	3806	7.0629	6.7013	7.6284	11.8809	4.8379	7.2547	7.5141	9.581	3.3716	6.7519	6.1983	9.5274	11.9104	3.0976	8.0726	5.6755	9.3928	5.4479	6.3091	6.4075	8.9922	5.9551	4.7782	7.1288	6.5895	5.8812	6.8	7.9545	5.4293	7.6188	5.9896	3.9764	7.3536	6.594	6.2954	5.4584	5.319	6.1769	5.7887	6.0682	5.2161	4.9699	6.3558	6.1022	6.4101	6.6254	5.7208	5.5188	4.7835	5.489	5.6599	6.6906	5.8841	6.5406	6.4798	4.6713	6.0334	6.1595	5.5747	5.5081	5.3501	9.8376	7.2011	7.4923	6.7045	7.0702	6.0745	6.3475	5.6311	7.0399	5.8934	6.1083	6.839	5.9653	6.8907	6.0306	9.8178	7.185	8.2673	7.0024	7.3776	6.5032	7.098	6.4063
PF3D7_1303800.mrna1_1	PF3D7_1303800.mrna1_1;3807	3807	6.4128	5.406	4.8525	8.3297	4.5497	6.1912	6.7343	7.925	1.251	5.5217	4.5607	4.1077	8.7377	0.926	5.9989	4.7597	8.2834	5.0853	4.5981	4.1018	7.169	5.0466	4.1268	6.0161	5.4499	1.9855	5.2574	6.6355	5.1591	7.0164	6.4168	3.2327	5.6282	5.0383	4.7772	5.0678	4.9265	4.7109	5.0426	2.6758	4.6005	4.1334	4.9519	5.9669	5.0879	3.9625	5.2008	5.0383	3.8787	4.7923	6.3477	5.4578	4.7447	5.2869	5.9925	5.0913	4.9449	5.8817	5.7498	5.0921	4.843	6.1467	6.1871	6.5798	5.3764	6.2873	5.354	5.4877	5.2234	5.288	3.342	5.1396	6.1295	5.1289	5.7573	6.0137	6.9565	6.5242000000000004	6.5705	6.5062	5.2876	3.1619	6.0624	6.2985
PF3D7_1303800.mrna1_1	PF3D7_1303800.mrna1_1;3808	3808	6.3572	5.5889	7.7784	9.9959	4.0644	7.2997	8.737	9.5805	3.2449	6.4205	5.4864	5.36	10.0721	4.3999	6.7401	5.3885	9.4394	4.9741	4.9575	6.552	8.0643	6.907	5.1465	6.4888	6.5037	4.8495	5.5132	6.5529	6.2194	7.83	8.2776	5.8074	5.6755	5.3125	5.2498	5.0081	4.4222	5.6693	5.1465	4.1457	5.4864	6.7065	6.2506	5.6121	5.6599	4.1144	5.2898	4.2426	4.6859	5.1198	6.414	5.1611	5.599	5.5323	5.337	3.1811	5.1276	6.3572	5.8691	12.8506	5.6673	7.9166	6.5942	6.6984	6.0407	6.3082	5.2311	5.7227	7.0064	5.7388	3.4725	5.5475	7.1646	6.3123	6.2309	5.9479	7.9327	7.3032	6.8359	6.7645	6.1073	5.2832	5.5308	6.1252
PF3D7_1303800.mrna1_1	PF3D7_1303800.mrna1_1;3809	3809	6.1299	5.3023	4.852	8.2126	3.0036	3.1127	8.1452	8.5511	3.729	5.9322	5.1387	5.2891	7.6004	3.9107	4.5801	5.393	8.4225	4.0117	5.823	5.3237	8.664	4.4783	5.0661	4.7087	5.812	2.3646	5.7973	6.2634	5.1363	7.8765	5.4767	3.5311	3.4712	6.1373	4.8181	6.2275	5.1803	5.5699	3.3161	4.8135	4.5454	4.8924	4.5558	5.7439	4.9846	4.7677	5.0824	5.1375	2.5236	3.797	4.7038	5.1461	6.5014	4.9198	4.7623	5.0963	4.2525	4.3377	5.7743	6.4925	5.204	6.7751	5.8354	5.822	4.3512	5.8738	3.61	6.2481	5.2384	5.4538	3.7334	4.9481	5.1346	5.0938	5.7304	5.7942	6.6669	5.4558	6.1841	4.3103	5.5838	4.8384	4.7366	5.9773
PF3D7_1303800.mrna1_1	PF3D7_1303800.mrna1_1;3810	3810	6.242	4.9873	4.5583	9.1682	4.0356	4.5705	5.3147	5.5521	4.889	5.9805	5.9054	3.9288	8.7053	3.3448	5.3078	4.2987	5.1371	5.4951	5.3677	4.9355	5.7385	6.1558	5.1094	5.8048	5.1052	4.3792	4.7344	5.3381	5.093	6.9412	5.4754	4.0635	5.9255	5.3698	4.6798	5.3082	4.5862	4.5711	5.2176	4.4757	4.6171	5.1623	5.9158	3.8329	6.0146	4.2517	4.742	4.9819	4.3999	1.926	5.9512	4.585	4.278	5.1227	5.353	2.0976	4.9773	4.5317	5.8887	5.3889	5.3712	4.6764	6.2163	6.1643	5.1164	6.2917	5.1206	5.0819	5.1359	5.2547	5.3136	4.8895	5.1867	5.9352	6.0477	5.6447	5.9045	4.8094	5.8746	4.9477	5.2619	5.5141	6.033	5.8442
PF3D7_1303800.mrna1_1	PF3D7_1303800.mrna1_1;3811	3811	6.5606	5.5677	5.7065	7.0145	3.7949	5.5475	5.5062	3.6041	1.6915	6.1944	5.1416	4.0942	6.4936	2.568	3.7323	5.257	5.0126	4.6599	4.6943	3.8904	7.3513	5.3757	5.975	5.4552	5.1056	2.0179	4.784	4.1651	5.2449	8.0056	5.4896	4.6247	5.5289	5.7024	3.9011	3.9098	4.1497	4.2987	5.7076	4.8278	4.7629	5.4992	5.8186	4.7398	6.0186	4.4548	5.1615	6.0431	4.292	3.8094	5.4601	6.2294	4.0233	5.5251	4.7829	4.7887	4.6129	4.3618	5.2257	5.5357	6.0052	5.5656	4.9117	5.7605	4.6082	5.0426	3.839	5.2642	4.7021	3.2645	3.6769	5.0976	5.5008	4.7623	5.5056	6.0577	6.4674	5.4989	6.1187	5.0955	5.7837	3.342	5.0365	4.7495
PF3D7_1303800.mrna1_1	PF3D7_1303800.mrna1_1;3812	3812	5.7608	5.4436	4.0496	5.0413	3.7409	5.3041	5.5792	4.3406	2.1603	5.7377	5.1285	3.3813	4.0081	0.6415	5.876	5.1256	5.5192	4.4046	4.6775	6.7884	6.8761	5.1231	5.2924	4.5832	5.4728	3.6859	4.6673	5.0959	5.1639	7.6616	5.5144	5.3466	5.6576	5.266	5.7487	4.8659	4.9602	4.8972	4.7538	4.144	2.9146	5.1102	6.2852	3.5521	4.6554	2.121	4.7458	5.8056	3.845	4.5981	4.1227	6.1892	4.785	5.4101	5.2821	3.3349	3.8001	4.6977	5.2596	5.627	7.3435	5.2898	6.4318	5.2483	5.5922	4.9059	4.3695	4.9126	4.9439	3.111	6.8057	5.6238	5.1346	4.9035	5.5214	6.8765	6.0678	6.602	5.4135	5.4624	4.957	4.3625	5.3906	4.7682
PF3D7_1303800.mrna1_1	PF3D7_1303800.mrna1_1;3813	3813	6.8536	5.393	4.7442	4.3096	4.1218	5.4538	6.4043	6.5993	4.735	6.7529	5.4249	5.1375	5.2928	2.9069	6.3801	4.904	6.2797	6.6651	4.6363	5.5279	7.178	5.2634	7.8088	5.3374	5.1683	5.0836	4.7071	5.7285	4.8851	7.9173	5.2456	7.2709	5.8807	5.7637	5.2211	2.9709	4.917	5.1623	5.8502	3.9317	4.5957	5.0241	6.7231	4.5521	6.1671	4.9814	7.9112	4.9217	4.5122	4.6165	6.1391	6.7945	6.4263	5.9052	5.4741	4.1276	5.3001	5.7339	6.9989	6.3834	8.0907	5.9995	8.5892	6.0074	6.9442	5.8632	5.761	5.2728	4.9402	5.3129	5.6857	5.68	5.9093	6.5229	6.7534	8.6285	7.4583	8.185	6.8147	8.0019	5.0712	4.0909	6.3372	5.4466
PF3D7_1303800.mrna1_1	PF3D7_1303800.mrna1_1;3814	3814	5.9136	5.4754	5.114	4.6011	3.6427	5.4699	6.2032	6.8001	4.5166	6.5262	5.1367	4.6433	5.1882	3.7845	5.6513	4.9231	7.4085	7.0839	6.2941	5.8765	7.9517	5.6014	7.9468	7.2915	6.2261	5.0201	5.6602	7.4663	5.3255	8.5853	5.5625	7.8209	6.6885	6.2128	5.2836	4.904	5.7856	5.7806	5.5521	5.0139	5.2502	4.5435	6.0997	3.9117	6.2538	4.6707	4.7388	5.8921	5.1969	5.6238	7.0675	7.518	6.9356	6.6957	4.8222	3.8278	5.4877	6.0009	8.4416	6.7965	9.2188	6.3194	9.2783	6.6938	7.5898	5.1759	5.2566	6.921	5.8627	4.0426	4.4989	4.5717	6.8102	7.2462	6.6257	9.0861	7.1013	8.7925	7.3887	7.6084	4.8792	6.1348	7.1375	6.3961
PF3D7_1303800.mrna1_1	PF3D7_1303800.mrna1_1;3815	3815	7.7718	5.4744	5.4046	4.1001	3.266	7.5787	6.5267	7.7138	3.6276	7.4603	5.4236	4.8669	4.1627	3.0144	7.9398	5.8924	7.5603	4.6988	3.5765	11.7068	8.9509	4.382	5.9439	5.8921	5.3698	4.1851	7.5164	4.04	11.9733	8.5947	5.9644	6.3098	5.3806	6.0947	4.9584	6.3733	4.3341	5.0343	5.2917	4.6288	3.8227	4.7126	7.0328	8.452	6.9638	4.3561	4.8192	5.3628	4.8505	5.7758	7.1034	7.0216	8.1833	6.4021	4.218	3.61	5.5969	5.7331	7.1822	5.0426	8.5072	6.871	8.1625	7.2301	6.7922	5.4738	5.263	6.5644	4.3978	4.9364	4.0161	6.5683	7.529	6.8856	5.2913	8.6384	7.3526	7.225	7.6268	6.6493	5.4838	4.5141	5.9973	4.4995
PF3D7_1303800.mrna1_1	PF3D7_1303800.mrna1_1;3816	3816	6.7046	5.6648	4.5564	4.6259	2.1731	6.7617	6.0235	5.7695	4.3045	6.5326	3.7517	4.1481	3.8217	1.2079	7.1907	5.1859	6.7553	3.5777	3.1424	6.1657	6.7799	3.9635	5.7879	6.4336	5.7589	4.2555	6.885	4.9193	6.1841	7.15	5.8672	3.7082	6.0237	5.3491	4.3944	6.5838	4.6023	5.6091	4.7214	4.1595	6.5466	4.8319	5.5151	6.2632	5.6197	4.0444	4.0117	5.0947	4.7756	4.669	6.4632	5.7101	5.7344	5.8572	5.0188	3.7159	3.5777	5.0076	5.9453	4.9411	7.0399	6.6376	6.1934	5.7071	4.4053	5.7663	5.5033	5.7118	5.4016	5.5125	3.8268	5.1647	6.1639	6.2636	5.0268	7.3774	7.6174	6.6132	5.7479	6.0155	5.054	5.0896	6.4264	4.7268
PF3D7_1303800.mrna1_1	PF3D7_1303800.mrna1_1;3817	3817	6.9094	5.6147	5.407	5.3352	1.7527	7.346	6.7519	7.2787	3.1859	6.8279	4.7533	12.6971	5.4419	2.8135	7.555	5.8629	7.4408	5.5469	3.7247	5.0674	6.9195	6.9386	5.9803	7.5975	6.2197	5.0626	7.3633	4.0747	6.3523	7.2565	7.5234	5.8659	7.2148	7.1613	4.7219	6.8988	4.859	7.4298	4.5916	4.1699	7.2005	3.8248	7.1292	7.4628	7.5749	4.8856	6.2643	5.561	5.1679	5.3262	6.4976	7.5735	7.4917	9.2572	5.1152	3.9791	6.5261	5.4446	6.9598	3.8359	8.3017	6.7094	8.37	5.9305	7.3517	8.4492	3.3964	6.7046	5.8758	5.3341	3.9458	6.8807	7.1225	6.7264	5.6823	8.4062	7.5403	7.5563	6.5402	8.1765	8.6288	4.5273	7.3974	6.3957
PF3D7_1303800.mrna1_1	PF3D7_1303800.mrna1_1;3818	3818	7.6991	6.6382	5.393	5.4591	2.0875	8.0109	6.2698	7.6819	3.1457	7.8929	5.942	5.9798	4.5945	1.6645	7.5454	5.0717	7.788	5.3614	4.6927	5.2098	7.5796	4.7719	7.4326	5.3558	6.3503	4.8374	6.4012	5.2028	5.5018	7.4685	6.8158	7.3432	4.5298	7.2708	4.6392	6.6358	4.8027	4.3764	5.1993	4.9246	8.0587	4.4542	7.1205	6.9717	6.7178	4.9672	5.3778	5.0721	5.602	5.2327	6.6323	7.8052	6.5776	11.0151	5.1235	4.101	6.4348	6.8085	7.3619	5.2716	8.8142	7.0534	8.3222	5.5567	5.8535	5.488	5.6588	6.9174	5.4532	5.9864	3.8268	6.1114	8.0197	7.5342	5.5179	8.8546	7.8996	7.5987	6.246	7.4217	5.717	4.9006	7.9026	5.9825
PF3D7_1303800.mrna1_1	PF3D7_1303800.mrna1_1;3819	3819	6.73	6.8129	5.436	5.3635	4.0215	7.0417	6.6689	7.5389	5.2931	6.9312	4.8909	5.9303	6.007	4.9923	6.9204	6.2782	7.8861	8.9454	4.1473	5.9054	6.7454	9.4722	9.3517	7.4345	7.66	5.8128	7.7268	5.5531	6.6454	6.4775	10.0209	9.4584	7.543	7.5336	5.9129	7.8355	6.3171	5.3757	5.8115	6.592	8.2454	6.6508	9.1601	6.2145	7.019	7.3151	6.5022	5.6156	4.3399	6.4385	6.8422	9.8288	8.8822	7.9418	5.9189	6.3404	5.5432	6.8994	8.8586	5.8427	9.8273	7.4264	9.6554	6.7074	7.9911	6.3808	6.1546	7.1662	7.0963	5.0067	6.5575	6.2085	7.816	8.0619	5.926	9.447	7.9034	9.4028	6.7833	8.8058	6.1291	5.649	6.5974	7.2351
PF3D7_1303800.mrna1_1	PF3D7_1303800.mrna1_1;3820	3820	6.0301	6.382	5.6505	5.9681	4.9074	5.6346	5.8758	5.4386	4.6387	6.6599	6.4912	5.4356	5.6571	3.7159	5.9519	5.4306	5.6121	6.0555	5.7197	6.8244	6.3432	5.6929	8.0412	6.3604	6.2508	5.4548	6.1839	6.4264	6.8958	6.7392	6.5774	8.8293	6.3825	5.76	5.6221	5.9871	5.0883	5.6843	5.5835	5.2589	6.9767	6.2861	6.0197	6.3226	5.9953	4.9764	5.9148	5.9502	6.1991	5.8994	5.8153	6.4217	5.3194	7.0277	5.6605	4.9639	5.641	6.9808	6.3169	6.0045	7.5723	6.1775	6.9745	5.9528	5.6041	5.3988	5.4396	6.7665	8.1564	6.0498	5.5966	6.2219	6.862	6.626	6.5696	7.9936	7.0307	7.4718	6.1942	6.0514	4.5267	5.6741	7.1023	7.377
PF3D7_1303800.mrna1_1	PF3D7_1303800.mrna1_1;3821	3821	6.868	6.1169	5.4303	4.9759	5.0561	5.7732	6.4731	5.0875	3.5692	7.0106	6.3065	5.2219	6.3512	5.013	4.7285	4.6542	5.1346	4.9217	5.2357	6.1274	6.5948	5.6444	7.1547	5.2724	5.0479	4.4162	5.6226	4.7613	7.0693	6.2034	5.213	8.2286	5.975	5.9528	5.1131	4.3526	4.7241	6.3556	5.5292	5.6323	5.8472	4.6927	5.466	4.6707	5.1408	4.6904	5.7653	5.9561	5.5598	5.2839	5.6326	4.942	4.9982	6.1247	5.9711	3.8924	5.2865	7.0318	5.5173	5.1731	6.8913	6.6939	5.2563	6.0076	6.4266	5.4453	5.3806	6.5347	7.4309	3.861	5.5573	6.0034	6.6459	5.354	6.1377	7.1778	6.6045	6.2265	6.0259	5.3363	5.3349	4.9837	6.0516	7.9195
PF3D7_1303800.mrna1_1	PF3D7_1303800.mrna1_1;3822	3822	5.5692	6.4704	5.6977	5.4542	4.2869	5.9741	5.6662	5.0618	4.204	6.8883	5.1886	5.6282	5.3937	3.8084	4.7991	5.9855	6.3535	6.1146	6.0631	6.1855	6.2352	5.7986	8.4711	6.2823	5.761	4.4561	5.3554	4.7527	6.955	5.8207	6.2128	8.5935	6.4165	5.5573	3.9288	4.6288	4.6702	6.0099	5.5407	6.6492000000000004	6.5919	4.6798	5.5068	3.841	5.1223	4.5392	5.843	6.2095	5.6229	4.4216	5.6058	6.4762	6.4058	6.7249	5.4084	5.3851	5.6115	7.0054	6.2785	5.6317	8.2602	6.7245	7.0461	5.4832	4.9122	8.8799	5.6215	6.8134	7.1811	5.8907	5.4463	4.4995	7.1863	4.8977	6.8278	7.898	6.3773	7.2171	4.4931	5.62	5.0308	4.5619	6.2155	6.9041
PF3D7_1303800.mrna1_1	PF3D7_1303800.mrna1_1;3823	3823	6.6543	6.0919	6.2184	6.0498	6.1948	5.8283	5.8701	4.5975	5.1787	6.7324	6.1479	5.4396	5.4683	5.2059	4.9045	5.6775	5.8012	5.4087	5.489	6.1254	7.0236	5.9991	5.4637	4.9727	5.3809	5.6876	5.7732	5.9248	6.8807	6.5839	5.7079	5.3252	6.2309	5.625	5.8497	5.8841	5.6029	6.015	6.3014	4.5711	7.9828	5.8931	4.9265	5.0972	4.7126	4.9823	7.0125	5.8522	5.6302	5.6279	5.8844	5.1391	5.2479	6.1398	5.6182	5.7425	5.6513	6.504	6.3236	5.926	5.6023	5.7962	4.9467	5.1926	5.2498	6.0661	5.111	5.6719	6.5931	6.1214	6.013	5.6571	5.875	5.7719	6.504	6.5953	6.1121	5.7331	5.5671	6.2242	4.5154	5.7498	6.0314	6.8701
PF3D7_1303800.mrna1_1	PF3D7_1303800.mrna1_1;3824	3824	6.2338	6.2329	5.546	4.9453	4.2001	5.8324	5.7252	4.2675	4.9435	5.8844	5.7219	4.9973	5.7608	5.2449	4.4673	4.8115	5.9193	3.1243	5.3691	6.6578	5.7458	5.1465	5.5311	4.8222	5.1775	5.2873	3.774	5.7442	6.5105	6.1791	5.213	4.7485	6.2746	5.9713	3.9819	4.6369	4.9864	5.8657	5.7816	5.0005	7.9063	4.5601	5.2532	5.382	5.1546	5.2223	6.3302	5.2761	5.1069	4.3298	5.8273	5.6769	4.1546	6.2688	3.5261	5.2649	5.6834	7.223	5.4989	5.6744	5.7706	6.0577	4.9383	5.6991	4.4423	5.1202	5.3827	5.1663	5.4104	5.5286	5.8445	6.0719	6.2048	5.7363	6.3889	4.7766	6.4537	5.2679	4.95	3.8288	5.4692	5.1655	5.8597	6.6827
PF3D7_1303800.mrna1_1	PF3D7_1303800.mrna1_1;3825	3825	6.0951	5.1526	4.9165	6.275	4.6479	4.4463	5.3743	4.8968	4.406	6.1003	6.1601	4.5429	5.839	3.9439	4.4175	5.4456	5.1457	5.6221	6.0792	6.487	5.9586	5.8625	4.9425	11.33	5.7766	4.0374	5.3198	5.5419	6.8236	6.1187	5.6758	4.3868	11.1289	5.2559	4.9709	5.0188	5.5622	5.5686	4.8987	5.0708	8.3474	4.5173	5.6147	5.9103	5.2145	5.3052	6.6138	5.5078	4.8773	4.3778	5.1089	5.5616	5.5239	5.4033	5.441	5.1223	5.5024	5.8452	6.3539	6.2165	4.95	6.3656	4.5261	5.5567	4.7388	5.9711	4.729	5.9284	6.9038	5.7621	5.3226	4.0875	4.1859	5.5273	6.3372	6.0161	6.3201	5.6424	5.9516	5.7703	5.1731	4.2683	6.3029	6.7083
PF3D7_1303800.mrna1_1	PF3D7_1303800.mrna1_1;3826	3826	5.7317	6.076	5.6865	6.2496	4.2102	4.9635	5.5789	4.7602	5.1461	5.8014	3.7908	4.6421	5.4033	5.0085	5.1106	5.9355	5.1871	5.4406	5.6882	6.8676	5.6427	4.6392	4.1449	5.9866	5.1485	3.9561	5.3306	6.4525	6.3908	5.6147	5.2836	5.1445	5.0277	5.4899	5.2589	5.2483	3.8186	5.4796	5.0622	5.8723	7.0057	5.2972	5.5613	5.9033	4.3681	5.1823	6.0802	5.4919	4.1953	5.1623	5.8736	5.7936	3.6531	6.3901	5.8326	4.04	4.9227	5.8316	5.6988	4.9837	6.1245	6.1825	5.4712	5.6218	5.6424	5.888	5.2551	5.1683	7.5049	5.1763	4.9864	5.9425	5.7396	5.511	5.5429	6.0398	6.44	6.8808	5.2273	5.4373	6.0405	5.1477	5.2806	8.6145
PF3D7_1303800.mrna1_1	PF3D7_1303800.mrna1_1;3827	3827	6.5968	5.5729	4.8339	5.8207	4.3205	5.7793	5.1391	5.7374	3.4128	4.218	5.4944	5.4376	5.813	4.7197	5.374	4.7975	4.9878	5.3995	6.4471	6.1247	5.0708	4.6966	6.1607	5.9062	5.0904	4.1683	4.5632	7.1322	6.5406	5.3537	5.8875	4.2668	6.1556	5.8004	5.5696	5.1461	5.3226	6.0548	5.4212	4.7015	8.4944	5.2456	5.3778	4.9676	3.4686	6.0279	6.7169	4.1218	4.0583	5.2238	4.712	6.8534	5.0295	5.1946	5.3205	4.263	4.2645	5.9649	7.0785	4.9241	5.8202	5.439	6.002	5.5877	5.2638	10.418	5.3604	5.7509	6.2889	6.7651	5.8607	6.0542	6.33	5.7189	5.8817	5.9787	6.1336	5.191	5.5179	6.0126	5.2735	4.2772	6.2018	6.2987
PF3D7_1303800.mrna1_1	PF3D7_1303800.mrna1_1;3828	3828	6.4639	5.2122	6.0422	5.7301	5.7887	4.9878	5.6232	4.9083	4.3413	6.0343	5.6352	4.8364	5.6465	4.6747	3.848	5.6599	4.8222	5.985	6.4949	6.1183	4.9364	4.9184	5.2672	6.1148	6.7912	3.9439	4.98	6.6594	5.6061	6.0047	5.5807	4.5478	6.4497	6.2606	4.6571	4.9155	5.7637	7.0052	5.9928	4.6809	5.7371	5.1926	5.4148	5.3778	6.2666	5.4552	6.7069	6.3058	4.3067	4.8977	6.2093	5.43	5.3775	5.2532	5.2083	3.6218	5.2909	5.8417	8.0978	5.3646	7.1162	6.5907	5.7621	5.1031	6.12	7.0973	5.916	5.6938	6.8649	5.8839	6.1528	5.2657	7.1907	7.0889	6.3915	6.3691	6.3804	5.3768	6.1098	6.7931	7.5825	5.7769	5.6539	8.411
PF3D7_1303800.mrna1_1	PF3D7_1303800.mrna1_1;3829	3829	6.9519	5.1719	6.3891	8.5817	5.5555	5.43	6.3291	5.3226	7.545	6.9268	6.7861	5.8817	8.2824	4.6594	5.4686	6.1422	5.4777	6.9443	7.632	6.1387	6.3439	5.5895	5.7863	5.5546	7.1669	4.9869	3.8258	7.7891	6.201	7.1158	6.3152	5.263	5.9172	8.1362	5.3649	5.6244	6.0308	6.9841	5.7388	5.0094	4.8875	6.5179	5.7777	6.057	6.5899	3.5135	6.6723	5.1436	6.2698	4.9439	8.2278	6.5842	6.2705	6.2647	5.9288	4.4463	5.441	6.9721	8.756	6.8163	7.5606	7.1078	6.0989	6.5458	6.3644	8.8548	6.4975	6.6002	7.8582	5.3565	5.4979	5.8856	8.4938	8.3549	7.773	7.6725	7.1202	5.2475	6.3382	6.7306	8.8386	6.5083	6.1771	7.7018
PF3D7_1303800.mrna1_1	PF3D7_1303800.mrna1_1;3830	3830	6.9562	5.4731	7.3993	6.4189	6.4456	5.4679	5.7076	5.7148	6.5247	6.5379	6.1079	7.8381	6.2517	6.143	6.4381	5.2961	6.0005	6.513	6.9218	5.3882	5.6662	6.8817	6.5343	9.1327	7.4591	6.005	5.6865	7.3189	6.0527	5.978	6.6178	3.7719	9.072	7.067	5.7884	4.3198	6.5333	6.3132	5.5379	5.8076	3.366	4.7692	5.7858	5.4542	5.7684	5.5497	6.6522	5.9269	4.5838	5.953	6.5756	5.8035	9.6162	6.2474	5.5435	4.3248	5.726	7.4099	9.1134	5.5008	6.9018	8.39	5.5392	5.943	6.0817	6.7914	4.7306	5.1679	8.0885	5.4286	5.6436	6.0725	8.6203	8.94	5.9937	6.8269	7.956	6.4279	6.1361	6.3063	7.1147	4.7474	5.5877	7.8816
PF3D7_1303800.mrna1_1	PF3D7_1303800.mrna1_1;3831	3831	6.9706	6.191	7.9364	5.3691	6.7845	6.2789	5.769	4.5021	5.4627	6.7392	6.1299	5.135	5.581	6.0949	6.6854	5.5598	5.6533	5.7856	6.6122	6.8296	5.7766	5.1591	6.073	8.9828	6.6181	4.887	4.1457	6.1102	6.1635	4.6433	6.5365	5.1579	8.5484000000000009	6.684	5.0579	4.7285	4.8728	5.7769	5.8422	5.8022	4.5348	4.7703	4.9519	5.0544	5.8522	4.7328	6.0995	8.0229	4.8395	4.5945	6.0775	5.1807	9.654	5.2067	5.0518	4.7279	5.3334	6.3323	8.5318	5.7861	6.5848	7.5693	5.5629	6.054	6.5469	6.611	5.0201	5.916	6.4616	5.856	4.6971	5.9848	7.9794	8.4028	6.6299	6.2022	7.8767	5.5463	6.327	6.788	6.7782	4.796	5.3505	6.0987
PF3D7_1303800.mrna1_1	PF3D7_1303800.mrna1_1;3832	3832	6.1552	5.2502	8.8529	5.6918	6.8265	6.2774	5.0103	5.5972	8.2029	6.5978	7.2549	5.4803	5.6358	7.2076	7.0213	5.4104	5.1264	6.4119	7.3071	6.4967	6.0961	4.8895	5.9616	9.9572	7.1783	5.6285	4.5141	7.5225	6.7306	6.2954	6.3217	3.9467	9.9363	7.5112	6.1751	4.9869	6.6495	5.9964	6.2538	5.4091	3.1651	5.6716	4.9307	5.8035	7.0935	5.4256	6.9841	4.7923	3.8125	6.9903	5.6764	5.213	10.0026	6.4079	5.9107	5.9265	5.6957	6.4053	10.0452	5.7082	6.0804	8.747	6.3286	6.5723	6.4489	6.6389	6.2252	6.023	7.6208	6.0742	6.1599	5.7366	8.0389	9.5524	6.0747	6.3318	8.6239	5.8079	7.0808	6.6629	7.2178	6.0896	5.9526	7.4105
PF3D7_1303800.mrna1_1	PF3D7_1303800.mrna1_1;3833	3833	6.5817	5.8225	8.3222	6.3025	7.8169	6.3945	6.2388	5.4232	8.7915	6.8215	6.4584	6.2515	4.8674	7.5771	6.78	5.5951	5.4774	5.6337	7.4966	6.9062	6.15	6.4979	5.3366	10.754	7.2403	4.7634	4.9814	6.9452	6.692	6.3131	7.2153	4.1763	10.488	8.0028	6.1587	3.8115	6.4772	5.7905	5.5607	5.8281	4.9312	5.3395	4.6843	5.5416	5.8696	4.9397	5.9463	6.7655	5.2353	7.6717	5.9179	5.0947	10.5711	5.6879	6.1262	5.1214	5.3621	7.2128	10.4179	6.0913	7.2504	9.9313	5.8792	6.4593	6.8267	6.9024	6.068	5.7323	8.3402	5.6633	5.5552	5.0488	8.16	9.7022	5.6921	6.5203	9.5541	6.0032	7.1819	6.7769	7.7466	6.2728	6.3806	8.6132
PF3D7_1303800.mrna1_1	PF3D7_1303800.mrna1_1;3834	3834	6.547	5.975	8.6453	5.6565	8.4609	6.0665	5.5762	5.144	8.4729	7.0751	6.4796	5.1239	4.9709	8.3189	6.902	6.2521	5.7317	6.6561	6.4405	6.6954	6.3094	5.4845	5.7869	10.9554	7.265	5.897	3.1043	6.7513	7.0557	5.5236	6.0575	5.4601	10.2636	8.3955	5.9787	3.359	6.2453	6.3806	5.9026	6.105	5.0751	6.1247	5.0644	6.2141	7.1602	5.8982	5.9614	5.5059	5.0896	7.7061	6.2512	6.0475	10.2051	7.2428	5.1227	5.516	4.6605	8.4306	10.5873	6.0029	11.9605	9.3029	6.3539	5.988	7.1469	7.7684	6.6866	5.8902	9.3963	6.1469	5.7511	5.7463	9.8642	10.1423	6.9874	10.9197	9.2296	6.9505	6.8454	7.2869	7.1832	6.4906	6.8108	9.1908
PF3D7_1303800.mrna1_1	PF3D7_1303800.mrna1_1;3835	3835	6.5531	5.3695	7.043	5.6707	5.0356	5.0126	3.2342	5.1595	4.281	6.9765	5.7104	3.0635	5.0041	4.1595	5.3561	5.3799	4.6023	4.1119	4.749	5.7398	5.479	5.6162	5.3937	6.9771	5.8943	1.9672	3.8885	4.3384	6.133	6.0011	5.5466	4.8232	6.2902	5.98	4.5416	4.4621	5.5708	5.3208	5.5326	4.5065	4.6702	4.0832	5.2906	5.2979	5.2223	5.1194	7.1197	6.4752	4.7597	5.3089	5.2627	4.6993	7.9285	5.5732	5.4449	5.0496	5.3547	7.3208	7.7932	6.1534	9.244	7.7704	5.8035	5.4584	5.2403	6.8076	5.7743	5.3445	6.4502	5.6296	4.7436	5.6302	7.9204	7.3101	5.8582	7.9184	7.1209	5.6366	5.9734	5.4179	7.3464	4.6764	5.2145	7.2379
PF3D7_1303800.mrna1_1	PF3D7_1303800.mrna1_1;3836	3836	5.6614	6.3336	7.151	3.0197	4.5589	5.4512	5.4219	4.8669	5.6047	6.4635	7.0652	4.9021	4.306	4.3363	7.1223	5.0781	5.2315	6.0598	5.4841	5.4175	5.8858	5.1169	4.1522	7.7723	6.4192	5.1164	4.5103	4.9198	5.6415	6.2576	6.6542	3.5122	7.1339	6.5399	4.3306	4.2227	6.3731	4.7719	5.1985	4.6011	4.1731	4.4912	4.1367	3.757	4.8364	2.9107	5.025	5.4793	4.228	5.6727	4.4263	4.8043	8.5621	6.479	4.8176	5.3288	4.3255	6.2638	8.1815	5.5094	8.3212	7.4761	4.2638	5.6999	4.9331	4.9919	5.1599	5.6366	6.2063	5.3656	4.0488	4.9093	6.8618	7.7582	5.4529	7.7279	8.7211	4.3625	6.7003	5.2928	4.9279	6.2271	5.812	8.0054
PF3D7_1303800.mrna1_1	PF3D7_1303800.mrna1_1;3837	3837	5.6721	5.7247	4.9593	5.1815	3.9653	4.6159	5.1156	3.9288	3.306	5.5589	4.9203	4.7511	4.9732	4.8186	4.2615	4.3695	3.9402	4.067	2.4383	5.0934	5.5097	5.0193	3.7719	5.3067	5.5317	4.516	3.3923	3.7581	4.3854	7.2564	4.9593	4.5379	3.6803	4.2965	4.641	2.3306	5.1647	3.1424	3.7687	3.5472	4.8841	5.6631	4.1554	3.2824	4.2502	4.3169	4.2464	4.7724	3.9383	3.1938	5.4696	5.3487	5.7469	5.067	5.6041	3.859	4.0993	5.093	5.8926	3.6064	6.8555	5.6174	5.2716	5.1687	4.6194	5.3954	4.054	3.9588	5.3681	5.3913	4.135	4.7181	5.6182	5.9406	4.3554	5.2234	7.4159	4.9425	5.3764	5.8817	4.9079	4.0687	5.204	5.585
PF3D7_1303800.mrna1_1	PF3D7_1303800.mrna1_1;3838	3838	5.9871	5.557	4.9378	5.2052	5.0548	5.5388	5.3331	4.6582	1.7949	5.3356	5.0418	3.4983	4.975	4.9964	4.0099	5.135	4.7208	5.5002	4.3103	4.9265	5.0018	5.0592	5.3198	7.1755	4.8217	5.073	3.9402	4.7366	4.6854	6.1024	5.3723	3.1276	6.4494	5.3067	4.7793	3.384	4.1961	3.9439	6.3248	3.991	3.6982	4.9074	4.4542	5.3968	5.0197	4.6369	3.7225	6.0363	3.4957	4.9174	5.0509	4.627	6.7845	5.2847	5.332	3.4529	4.2456	5.5531	6.0585	4.5373	5.8617	6.7718	5.0369	5.2388	4.6696	4.5148	4.0575	5.2608	2.6392	5.1131	3.8379	5.4957	4.2728	6.4642	5.479	6.023	6.9896	4.7355	5.6135	5.1961	4.5497	3.5668	3.7623	4.4087
PF3D7_1303800.mrna1_1	PF3D7_1303800.mrna1_1;3839	3839	5.0913	5.6235	4.6548	4.4841	4.7986	5.3757	4.9241	2.7549	3.3923	4.5922	3.9635	2.4276	5.3441	3.384	5.3241	3.8718	4.6194	3.2884	4.7501	4.3951	5.8068	4.6177	4.8217	8.8296	5.6876	5.1469	4.5898	3.6702	5.3323	5.7358	5.85	2.0461	8.1995	4.6023	4.6171	4.7469	4.5379	3.3882	5.3219	3.8924	3.6724	4.8763	4.8186	5.1485	4.0268	4.8615	3.0531	5.8812	4.9288	6.0319	5.2943	2.5777	6.4697	5.0094	3.7655	3.9561	4.6194	5.1102	6.9439	2.9355	5.3154	7.558	4.8515	5.3143	6.1787	4.337	4.98	3.3349	5.0347	5.392	2.6893	5.076	4.797	6.0363	5.366	5.0063	7.4221	3.4725	5.0913	4.9986	5.1981	4.8334	4.7934	4.433
PF3D7_1303800.mrna1_1	PF3D7_1303800.mrna1_1;3840	3840	5.8963	5.3583	5.0312	5.4575	3.7463	3.8748	5.1759	4.3306	3.6135	6.6256	5.8625	4.7115	5.4941	2.2928	5.9855	5.3695	5.0917	4.1827	5.3632	6.6738	5.6656	4.5892	5.4426	4.2357	4.8186	4.729	4.2765	5.1562	5.9702	5.2976	5.9907	4.3875	4.9059	5.3688	4.5589	3.5668	5.133	5.1981	5.3933	4.6147	4.1522	3.925	5.8035	3.9809	4.8237	4.8197	5.2028	6.2184	3.4074	5.4496	5.1069	5.7819	2.5008	4.5478	5.1387	4.7159	3.9011	5.8907	5.2683	4.3526	5.7929	5.9224	5.3667	5.1218	4.7208	5.5948	4.7098	4.2824	5.9995	5.3438	5.2754	5.953	5.4205	5.797	5.5963	5.2415	6.0485	5.1198	5.3834	5.093	4.9231	4.2001	4.6707	5.1591
PF3D7_1303800.mrna1_1	PF3D7_1303800.mrna1_1;3841	3841	6.2077	4.1489	4.4725	3.9533	5.4764	4.9547	5.2095	4.8012	5.7123	5.1799	5.4326	3.2032	5.1131	5.2319	4.4195	4.5795	5.0798	3.8963	4.3356	5.6343	6.4697	5.3226	5.7495	4.6628	5.6591	4.2157	6.9362	4.9246	6.0512	7.1288	5.813	3.3377	4.903	5.791	5.2342	7.2569	4.9625	4.2449	5.0268	4.9269	5.1416	4.7225	5.5862	5.2083	5.8435	5.5774	5.1711	5.1691	4.5892	7.0747	4.5292	5.6531	2.5705	5.2694	5.5295	5.7509	4.7197	6.0446	6.3268	5.9103	6.0334	6.437	7.2455	5.1359	6.3237	3.4841	5.7371	4.5844	5.8822	4.8063	5.3764	4.9505	6.2559	6.7263	5.2095	5.9028	5.9095	6.3901	6.0426	5.9186	4.0321	5.8812	5.1655	6.7777
PF3D7_1303800.mrna1_1	PF3D7_1303800.mrna1_1;3842	3842	5.632	5.3352	5.2338	5.4832	5.4957	3.8738	6.261	5.4097	5.6308	5.4604	4.3434	4.7944	5.4306	3.2884	4.6513	4.846	5.6496	5.0579	4.4269	6.5157	7.8355	5.785	6.281	4.054	5.1679	3.7908	5.487	5.3579	5.8542	7.9632	6.5738	4.8435	5.4366	4.4087	6.0841	6.0468	4.0618	6.5435	5.0466	3.1969	5.1001	6.7162	5.8032	3.1922	5.5295	5.7814	6.3709	5.7653	3.5741	6.6375	5.1085	5.9201	5.6218	5.6651	5.1169	5.6556	3.2311	6.3246	5.9966	4.8359	5.8741	6.4065	6.5483	4.8875	6.2236	5.114	4.7719	5.7642	5.922	4.8354	5.532	4.3854	6.0367	5.9397	4.5336	6.2007	6.0579	5.5075	6.0712	6.3347	5.431	5.6038	4.6999	6.3849
PF3D7_1303800.mrna1_1	PF3D7_1303800.mrna1_1;3843	3843	5.5192	5.5937	6.4211	5.0295	3.5717	4.5729	5.7347	5.4376	5.5236	5.79	7.4874	4.9528	5.0317	2.9964	4.7655	5.272	5.3031	5.5484	5.2273	6.1254	10.9301	5.7175	6.2572	4.995	5.7076	7.2799	5.4057	5.2902	6.464	10.8479	5.8037	5.3441	5.9991	5.3001	7.2468	5.477	4.1449	4.5546	8.0298	3.3462	3.0721	5.0219	6.0809	5.3688	5.5314	6.7837	6.2604	7.4141	4.4019	6.9824	5.2327	6.0551	2.7866	5.876	5.2939	7.1903	4.6387	5.8326	6.0325	4.6938	6.1416	6.246	9.8975	5.6837	5.2327	5.6421	5.9138	5.2184	6.258	5.4877	6.537	5.8347	6.7335	5.62	5.2581	6.154	6.7651	6.6457	6.3844	6.4358	6.1102	5.8999	6.3759	6.7712
PF3D7_1303800.mrna1_1	PF3D7_1303800.mrna1_1;3844	3844	6.4	4.7824	6.723	6.1322	4.0832	3.5741	5.2192	5.1827	4.354	5.8115	4.5844	4.2743	5.6088	3.6323	4.5969	5.4963	5.2566	4.3533	4.4316	6.3901	5.5741	5.8192	5.9404	5.0583	6.1449	5.9565	5.2585	5.4036	6.5944	6.3523	6.8124	5.3505	5.4479	5.9449	5.5708	5.8768	4.0356	5.0157	5.3723	3.9709	4.9977	4.5416	6.1793	4.5053	5.4838	5.4783	5.3872	6.2126	4.9837	8.0851	5.8605	7.3475	4.1763	5.7434	5.9439	5.5683	4.1827	5.2578	5.5919	5.1791	6.3477	6.2882	5.5084	4.6803	6.3944	5.6502	6.7394	5.841	5.2513	4.9741	5.7336	5.7703	5.353	6.0824	6.189	5.9239	6.3487	6.0101	6.0106	7.1705	6.375	7.6326	8.1242	6.4294
PF3D7_1303800.mrna1_1	PF3D7_1303800.mrna1_1;3845	3845	6.3563	4.8585	6.5756	6.1641	3.479	4.9236	5.4084	5.6079	3.6588	6.1574	4.5078	4.8445	6.7348	2.3646	3.61	5.1831	5.3161	5.5033	3.4033	6.4395	6.2034	7.1538	7.9343	5.5084	5.4396	5.5345	6.0061	4.3226	6.9413	6.5201	7.1394	6.9718	5.9035	6.0369	4.8166	5.1342	4.9709	4.4906	5.3323	4.9131	5.1089	3.6323	7.2179	4.9298	5.359	6.3034	5.4249	5.2876	4.4555	8.4596	5.6753	7.5025	3.9919	5.8432	5.2284	7.3072	4.9607	5.7049	4.8875	6.5632	6.4249	7.9646	5.7666	5.1313	6.9768	6.9398	6.6185	5.6378	6.1369	5.691	5.9205	5.2581	6.2733	5.2716	5.2445	6.0101	7.7079	6.1689	5.5922	8.2062	7.7401	7.1439	6.4809	6.6872
PF3D7_1303800.mrna1_1	PF3D7_1303800.mrna1_1;3846	3846	6.1703	5.4591	6.9922	5.6291	4.3778	5.2791	5.3005	5.5726	4.2787	6.4509	5.044	5.153	4.8768	3.0583	3.851	5.6545	5.2525	6.4967	3.5173	6.5149	6.264	5.7777	5.7043	5.7634	5.8565	4.6843	5.017	5.4114	7.249	6.756	5.7458	6.0902	5.7623	5.5223	5.0496	5.5401	2.7824	5.4256	5.3882	4.4989	5.1914	5.0917	5.4922	4.9864	5.9326	5.4624	5.6608	6.3063	5.4558	5.6696	5.5604	6.0175	4.1293	5.6687	5.4043	5.9537	5.4874	6.2392	6.1428	4.7043	5.5841	6.4678	6.2595	6.0587	5.079	6.4363	6.4803	5.5367	7.7491	4.8728	5.3477	5.1522	6.0834	6.2137	4.9064	6.2321	6.4491	7.1218	5.9409	5.7514	6.7782	6.2373	5.5702	6.7075
PF3D7_1303800.mrna1_1	PF3D7_1303800.mrna1_1;3847	3847	6.9086	6.3828	7.3342	6.6838	5.2784	5.3448	5.6599	5.7076	5.2311	6.7454	5.7727	5.4568	5.8997	3.861	4.4289	5.1695	5.5404	2.9392	5.7517	6.7754	6.8639	5.466	6.432	5.8941	5.0175	6.7948	4.0496	5.0343	7.2135	7.3622	6.4537	6.9288	5.7093	5.0175	5.557	4.4074	5.9069	5.7137	5.6308	4.7404	4.8934	5.1691	6.0598	5.7112	5.9561	5.6907	6.2122	5.281	6.3983	6.5491	5.0682	6.6678	4.1318	6.5824	6.3658	5.0058	4.3597	5.3122	5.1064	4.9676	6.2265	5.6159	5.2098	5.0959	6.0179	7.0518	7.3529	6.0596	6.7415	5.4712	5.7637	5.5289	4.3349	5.1436	5.9669	5.4496	6.1894	6.3083	6.0306	7.5461	5.7214	7.3817	6.5317	7.3329
PF3D7_1303800.mrna1_1	PF3D7_1303800.mrna1_1;3848	3848	6.8501	5.4954	9.378	6.5618	5.5817	5.1518	5.4087	5.9136	6.2943	6.9767	4.5236	5.2323	5.7051	3.2854	4.3234	5.8941	6.1495	7.1504	6.1902	6.7629	7.1466	7.3038	8.1828	6.7411	6.0363	7.6143	5.7975	6.8653	7.2199	7.1913	8.8267	8.1611	6.645	5.8907	7.2125	5.6588	5.8445	6.4214	6.2483	5.2122	6.1695	5.9172	8.9077	6.0798	7.1693	5.5573	6.304	6.5884	4.5856	8.1427	6.6225	9.0042	5.2288	6.9903	5.706	5.43	5.7425	5.6778	6.5771	5.9832	6.154	7.0892	6.9586	6.0088	6.7675	7.6405	7.6356	7.7235	6.51	5.2551	6.7075	5.5762	6.3901	6.2882	6.5323	6.1031	6.5642	6.1012	6.7338	6.5514	7.2691	9.0849	9.065	6.8172
PF3D7_1303800.mrna1_1	PF3D7_1303800.mrna1_1;3849	3849	7.8751	10.5114	10.5236	8.2048	5.7653	5.6259	6.4063	7.0482	6.5589	7.086	5.6502	6.6906	7.993	5.2585	5.7285	7.0039	6.8339	9.4698	10.8673	6.9142	8.6088	7.3284	9.2002	8.7835	7.2283	9.3063	8.7601	11.258	7.1965	9.0662	7.5725	9.7233	8.2633	7.5928	8.775	9.1765	5.9298	7.7653	6.5904	10.8016	6.6929	6.4303	10.3836	7.0169	7.9187	8.1595	7.2691	6.8352	6.3721	10.6021	7.1838	10.9417	6.2426	6.6477	8.5056	8.4348	5.8522	5.8135	6.6592	6.5557	8.084	8.0682	7.8374	6.8694	10.6835	7.6328	10.0407	10.3295	9.3647	7.6054	8.0121	5.7301	5.1607	6.2012	6.3455	7.7542	8.1402	7.1058	6.9787	11.3343	7.3576	10.4453	10.8792	9.7428
PF3D7_1303800.mrna1_1	PF3D7_1303800.mrna1_1;3850	3850	8.4167	6.0678	10.1939	6.3721	6.2698	6.4722	6.9897	7.3747	6.6574	8.5039	6.6359	8.0888	7.2558	5.7159	6.7343	7.4118	7.5399	9.6565	6.2551	8.8938	9.0733	8.0937	9.9238	10.9497	6.2972	10.0193	6.2608	5.6605	9.0934	9.2334	8.5934	10.1915	11.3326	7.2209	9.5841	6.466	5.7082	8.7855	6.0982	5.0117	6.7838	5.7274	11.0849	7.9131	7.9523	7.4941	6.29	7.0734	6.3457	9.3118	8.1726	11.4527	7.2082	6.7918	6.5759	8.5033	7.9832	6.7806	6.8439	6.0678	7.0931	7.5041	9.4894	7.6541	7.8041	7.8193	10.8601	10.717	6.8574	6.7725	8.0251	7.8492	7.5971	7.2794	6.7079	6.6824	8.0824	8.7644	7.2624	8.4005	7.8402	11.4106	11.1032	7.9753
PF3D7_1303800.mrna1_1	PF3D7_1303800.mrna1_1;3851	3851	8.4935	5.541	10.3769	6.6185	6.4666	7.0437	5.8212	6.5696	7.005	8.944	6.6782	6.1719	6.9757	6.4954	6.0618	6.4936	5.6562	8.2974	5.1518	6.7819	9.4439	7.4003	9.3027	10.0429	8.2914	8.4898	5.1152	4.8718	6.6402	8.654	8.1945	9.1652	10.1562	7.9207	8.0495	4.7655	5.2931	6.4318	7.1079	6.5086	6.1871	6.1071	10.7789	6.3853	7.4344	9.301	6.3071	6.5477	7.8012	10.9124	6.1803	11.5624	6.9075	6.079	5.4515	8.4751	6.6652	6.3098	7.1737	4.8758	6.4927	7.0052	7.3475	5.9766	5.5543	7.3718	8.9043	9.7209	6.8336	6.4656	7.8627	5.5838	7.311	6.1254	4.8094	6.3012	8.4543	6.1875	6.6972	6.7058	7.3165	9.1587	9.9648	6.3255
PF3D7_1303800.mrna1_1	PF3D7_1303800.mrna1_1;3852	3852	9.7719	6.097	9.5263	6.8407	6.8561	6.4259	7.2588	7.4325	6.89	10.1053	6.4167	7.6454	6.3151	6.2207	5.5404	8.1332	7.0433	9.3456	6.1577	7.1918	10.8352	7.6322	10.5178	10.3951	8.1595	10.3252	6.2357	5.8151	7.8235	10.3614	8.4135	10.2687	10.2547	9.3113	10.1271	5.5154	6.2662	7.438	7.2416	6.1062	7.4886	7.3219	11.7498	6.7635	8.7954	8.7521	6.0181	7.2425	10.1997	11.2801	6.5667	11.9835	7.0231	6.9727	6.6163	7.6605	6.4866	7.307	8.2495	7.2706	8.5734	7.7224	8.2819	7.3073	7.9022	8.064	8.1074	10.2479	12.5407	6.4851	6.839	6.1467	8.8542	8.5502	6.7123	8.2437	8.3203	6.8784	7.3548	8.0803	7.9566	8.8944	11.0333	13.2237
PF3D7_1303800.mrna1_1	PF3D7_1303800.mrna1_1;3853	3853	10.4812	6.3406	7.0315	6.0422	6.7351	5.9059	7.5985	7.1579	6.9831	10.4274	5.9406	6.8147	5.7861	6.3289	7.2809	8.4162	7.2218	7.1509	5.7884	7.0832	8.3128	6.3399	5.9307	7.3819	7.1113	9.3442	5.7724	4.7517	7.6224	8.9105	8.2092	5.0535	6.9148	8.1573	8.1249	5.0166	7.8362	7.9371	8.5904	6.1326	10.5825	7.6073	10.4184	7.0882	9.5317	7.6724	7.5667	7.796	6.5667	8.153	6.3359	11.056	5.797	6.2988	8.1168	6.3923	5.8022	9.0225	9.5364	6.3756	6.6489	7.6594	7.1859	6.3311	9.0312	10.0892	6.212	6.4065	6.4189	7.9813	6.2681	7.284	9.4602	9.2243	7.0507	5.5059	8.1146	6.8239	7.241	10.1426	10.4027	5.8968	6.6328	6.7033
PF3D7_1303800.mrna1_1	PF3D7_1303800.mrna1_1;3854	3854	9.6054	6.0672	5.91	5.8585	4.701	5.5148	6.0811	5.0777	3.839	10.062	4.6088	5.6005	4.8639	4.0917	5.7538	6.0955	5.627	3.7708	6.114	6.4356	5.714	5.6525	5.0934	7.7688	5.5945	5.5245	5.144	5.8487	6.2828	6.3904	5.8364	4.7777	7.6498	5.9651	4.4712	5.0076	4.7225	5.437	7.7175	5.2361	5.073	4.3951	8.2107	5.4998	9.0849	4.204	6.1389	6.7182	4.7586	5.3416	5.5298	8.376	5.4683	5.8437	4.9745	4.7777	4.4363	6.7999	8.561	5.4515	6.1487	5.374	5.3764	5.6803	6.0585	4.9246	4.5491	5.4957	7.2388	5.2683	5.7304	4.6433	6.5815	7.526	4.9001	6.2114	6.7339	6.7435	7.0907	5.7412	5.7301	4.5814	6.2163	7.5202
PF3D7_1303800.mrna1_1	PF3D7_1303800.mrna1_1;3855	3855	6.7622	6.0717	6.2839	5.2407	4.5311	8.529	4.4757	5.5429	4.193	6.1249	5.5981	5.9307	4.8585	4.6005	5.1603	5.2608	6.6716	4.839	5.6094	6.7842	5.7848	6.5896	4.8615	6.6053	5.9416	5.1595	4.6317	5.5789	6.6769	6.1221	6.5541	4.314	6.5959	6.8333	3.7388	3.0444	4.7159	4.441	6.0255	5.4383	4.8615	5.4676	8.2009	5.5907	6.306	5.1815	5.8115	5.7816	5.3649	4.8748	6.8465	8.6531	4.7355	6.1048	5.8192	5.1064	4.9914	7.455	4.7876	5.2634	6.1888	5.144	6.1711	5.6482	5.7882	4.7425	5.3183	5.6579	7.1866	5.8268	6.3827	5.6781	7.6239	5.5942	5.6085	6.2052	6.3533	6.2848	6.9936	6.7606	5.1387	5.7527	5.6144	8.2589
PF3D7_1303800.mrna1_1	PF3D7_1303800.mrna1_1;3856	3856	7.6005	6.3078	8.6402	5.9366	7.1662	5.9131	6.07	6.106	7.7591	8.1644	6.1375	5.4393	5.1815	6.1459	4.4128	6.3123	6.135	5.1363	5.8248	6.8062	7.3426	6.2944	5.6241	7.3479	8.0487	5.1272	6.142	6.4038	7.6444	7.8987	7.2721	6.7434	8.2785	8.2938	5.4548	6.098	5.1334	6.2166	6.5622	6.3212	7.4416	5.8369	10.736	10.6281	7.6663	5.4492	6.4296	6.3611	6.354	7.7954	5.8171	11.2837	5.3023	7.0213	6.3985	5.0488	6.6104	8.6523	5.6011	5.9312	6.9402	7.2678	8.5447	7.7814	9.0607	7.3454	5.0144	5.8637	6.478	5.8467	5.3252	6.3007	9.5922	6.2655	6.5531	5.8043	7.6334	8.168	9.4933	10.1458	6.8773	6.0581	6.9908	7.9285
PF3D7_1303800.mrna1_1	PF3D7_1303800.mrna1_1;3857	3857	8.0507	5.7301	4.4456	5.7382	5.5898	5.0121	6.127	6.0275	4.6299	7.7401	5.9873	5.3968	5.2513	4.6369	4.8861	5.8861	6.7978	3.7876	5.0841	6.7649	6.4506	6.2498	5.667	6.8235	6.4335	4.1085	5.8612	5.6645	6.6401	6.6168	6.3189	3.7474	6.4123	6.688	3.6769	5.8924	5.6041	4.856	6.1558	4.6188	6.6344	6.4185	9.42	4.9946	6.8623	4.7787	6.0166	5.8331	8.8616	6.5661	5.3194	9.6086	4.8763	6.0963	4.3681	5.7363	5.4128	6.5835	5.6381	4.6444	5.3816	6.1767	5.0989	11.4599	6.7149	5.8497	5.0622	6.5863	7.1142	4.9112	5.4107	5.2858	8.1793	4.5217	5.9991	5.6619	6.9788	5.61	10.6668	7.5184	5.4941	5.3132	6.1398	7.5969
PF3D7_1303800.mrna1_1	PF3D7_1303800.mrna1_1;3858	3858	7.5777	6.3878	7.3404	4.9551	7.6866	5.1469	6.1705	5.4158	6.6257	8.5152	4.5632	6.1597	5.2172	6.7271	4.3118	7.456	6.0157	5.2828	5.615	5.4077	7.681	5.135	6.0119	6.3806	6.9183	5.153	2.5361	6.1328	6.4849	6.9989	6.8018	4.4463	6.8722	6.415	3.5656	4.7751	5.689	6.8663	6.3656	4.4283	5.5969	6.694	10.4116	4.1619	7.0587	6.0976	6.2286	5.5413	5.5267	7.2758	5.5308	11.1022	6.406	5.1256	6.9021	6.2854	5.2392	6.8102	6.6668	5.8577	4.9676	7.2364	6.8696	9.062	9.8647	6.8776	4.5198	6.5333	5.4165	6.8709	6.2996	5.2931	8.7549	5.3889	5.9619	5.0904	7.7841	6.3167	7.9429	10.5926	5.6862	5.5081	6.2798	6.3672
PF3D7_1303800.mrna1_1	PF3D7_1303800.mrna1_1;3859	3859	6.8265	5.5091	5.2724	4.4561	5.925	4.0942	5.4165	5.7268	6.0997	6.7691	5.2954	4.5527	6.0896	5.7131	4.2869	6.4315	5.0365	4.5373	3.2311	5.121	4.9653	5.406	3.3089	2.8217	6.6342	4.1579	3.7824	5.1445	6.093	6.218	7.1447	0.9336	5.561	6.0834	4.4343	6.4512	5.636	6.3288	5.2487	3.9964	3.2839	4.7845	9.5119	3.7159	6.157	5.7401	6.5155	5.5444	4.3045	6.0378	5.295	10.7103	3.2615	5.0237	4.6831	4.0704	4.6346	6.5333	5.3896	5.7145	4.9184	6.3122	5.9446	5.6206	7.5029	5.4286	4.7581	5.1942	5.6513	5.3381	4.6599	5.2273	7.5389	5.4346	5.7054	4.5065	7.1488	4.3667	6.6743	7.6753	4.8943	5.9919	4.8515	6.266
PF3D7_1303800.mrna1_1	PF3D7_1303800.mrna1_1;3860	3860	7.8402	7.2103	5.0067	5.704	4.8146	5.4039	6.6892	5.2694	5.9446	7.8971	6.0976	6.5911	5.2334	6.0387	4.5122	7.5405	6.0275	5.1031	5.9371	7.2163	6.1079	4.925	4.281	6.5636	5.7626	4.7447	6.0637	5.5592	7.6772	5.5521	7.6577	3.0339	6.9305	6.4461	5.5714	4.8329	5.3547	5.7137	6.4443	6.5384	6.611	6.4614	9.8332	5.0233	6.2946	4.9653	6.8887	8.2616	4.2698	8.3234	6.3863	10.5583	4.9317	6.1617	5.7808	4.6826	5.2675	10.3812	6.3393	6.3923	5.9343	5.5913	7.9746	7.7819	10.9756	6.4444	5.5598	4.6147	8.4071	5.9521	5.3277	5.4012	11.4352	6.4725	6.3558	5.5592	7.3285	5.1473	7.3376	10.8948	6.611	5.9628	5.0045	8.2309
PF3D7_1303800.mrna1_1	PF3D7_1303800.mrna1_1;3861	3861	7.3094	5.855	5.2024	5.4246	5.3205	5.4205	6.417	5.1639	5.005	7.3053	5.6112	5.5506	5.4273	5.067	4.4283	5.9006	5.8146	4.9955	6.1094	6.1516	4.9079	4.8354	4.2487	6.3461	5.3757	4.0557	5.3568	5.9352	6.5284	6.0947	5.4841	4.7192	6.2242	5.8826	5.433	5.6247	4.7719	5.3399	5.0678	4.9131	5.8622	6.4971	9.4384	5.5094	5.9925	5.263	6.8986	5.7978	5.5037	7.5467	7.0825	9.9039	5.6291	6.0477	6.2493	6.0025	5.2456	7.7863	6.2612	5.8204	6.5019	6.7757	6.4301	6.2207	9.3231	6.3586	5.2172	6.074	7.1237	5.8738	6.0325	5.1106	9.1382	4.6786	6.3366	6.0972	7.1409	5.6876	7.7655	10.1841	5.5604	6.1743	5.5829	6.0317
PF3D7_1303800.mrna1_1	PF3D7_1303800.mrna1_1;3862	3862	6.0336	7.1183	4.9388	5.213	5.8674	5.5388	6.6018	4.1318	5.6528	7.3915	5.7687	7.4955	5.2153	5.6693	5.9683	7	5.2731	5.1218	5.5996	7.1684	5.4426	5.675	7.0955	7.1436	5.5619	5.202	4.5975	5.4919	6.8505	6.0685	5.9246	5.6035	6.9815	5.3572	5.6859	4.8723	4.5753	7.3652	6.2273	6.4009	6.2735	6.4459	5.7679	5.2075	5.9923	4.6999	6.6643	6.464	5.6974	9.0582	4.8753	5.578	4.5091	6.6931	5.5043	5.306	4.5945	9.6249	5.9523	5.7782	6.0239	6.0503	8.6442	5.5756	11.1896	6.7025	5.4575	5.4456	7.0509	6.2087	4.4692	5.0811	11.5735	5.6767	6.0982	5.7947	6.529	6.4316	6.2513	11.7203	6.6727	5.9741	5.3161	5.093
PF3D7_1303800.mrna1_1	PF3D7_1303800.mrna1_1;3863	3863	6.611	8.4592	4.9491	5.1006	5.5053	5.394	6.6924	4.4449	5.2407	6.6848	5.9598	7.2935	4.0479	6.132	5.6554	7.161	5.8992000000000004	4.272	5.2296	7.4713	6.5008	4.1961	5.3885	6.825	5.292	4.7087	5.1198	5.6837	7.3218	5.6296	6.2761	3.254	6.9957	5.5723	5.8025	5.5229	3.6938	4.9317	6.1779	7.7217	5.9011	6.8963	6.3733	6.1348	6.0047	4.9991	5.5132	6.3894	3.5084	8.492	5.6378	5.9284	4.9069	7.1437	6.1518	5.2884	5.6954	10.2129	5.0076	7.0977	6.0902	6.5201	8.3653	6.266	11.0221	7.0516	5.3597	6.5549	7.293	6.2149	4.8079	4.855	11.699	5.319	5.9612	6.1218	6.4087	5.8557	6.8418	11.573	6.9192	6.4514	6.1185	6.2436
PF3D7_1303800.mrna1_1	PF3D7_1303800.mrna1_1;3864	3864	7.3298	8.3361	5.8741	4.9472	6.1204	5.488	8.0253	5.0387	6.1641	7.5762	6.2267	8.3346	4.5601	5.433	5.2589	8.4362	6.7482	4.5141	5.5916	7.5361	6.7169	4.917	5.1276	8.5332	5.295	5.5883	7.0445	6.6758	8.2311	6.7302	7.3451	3.6679	8.3198	5.9766	4.3512	8.9962	4.6769	5.7968	6.809	7.7446	5.6913	7.5236	6.7325	6.4738	7.4142	6.717	6.0394	7.3129	6.1965	9.312	5.8133	6.4039	6.5859	7.3763	7.215	6.7094	4.2623	10.8961	5.9568	7.6722	6.1904	5.9191	9.1373	6.7757	11.7736	7.3909	5.9222	4.6433	7.2723	6.2485	7.047	4.9754	12.2387	4.8689	7.7899	7.0667	6.6104	7.0869	6.9607	12.0376	7.2628	6.7211	5.3498	6.4663
PF3D7_1303800.mrna1_1	PF3D7_1303800.mrna1_1;3865	3865	7.439	7.8256	4.0548	4.6346	5.4121	4.9959	7.2234	5.9864	6.2443	7.6873	5.5931	8.3872	5.3494	6.8009	3.8807	8.5017	6.0365	5.7112	5.3391	8.2373	4.0942	5.6218	5.6073	7.6002	5.9609	5.8265	5.4433	6.8611	8.344	5.2735	7.2898	4.4005	6.2449	6.5075	5.6044	4.4542	4.9021	5.8012	6.413	6.9674	4.2532	7.3474	7.5939	6.3072	7.8807	4.5491	5.7474	6.5364	4.8679	9.126	6.801	8.5228	5.2106	7.6716	6.3181	5.842	5.2798	10.7547	6.4538	5.254	6.1916	6.9985	8.354	6.8321	11.2531	7.6633	6.8715	5.0014	6.1408	5.9267	4.0215	5.4074	11.9061	6.3167	5.9869	5.7195	7.5022	5.9236	7.3312	12.126	7.1291	7.5514	5.5179	6.9136
PF3D7_1303800.mrna1_1	PF3D7_1303800.mrna1_1;3866	3866	7.9408	7.8503	5.6662	6.1303	5.3847	6.2151	6.8779	4.9841	5.1359	7.9417	6.7643	8.8009	5.5466	5.4529	4.6188	7.5527	5.756	5.9016	4.9681	7.6147	5.3399	5.3947	5.6565	6.3245	6.0372	4.8485	5.2653	6.7218	7.9562	5.7814	6.4286	3.9764	6.931	5.5273	5.6079	5.4323	6.1709	5.4121	6.8472	8.1629	6.1243	6.2596	6.8264	6.0723	7.7583	5.1371	5.6174	6.8803	4.1787	7.5536	6.023	7.0281	6.5304	8.133	6.2248	4.5771	4.2327	10.4657	5.3551	5.6868	5.9296	6.8562	7.0392	7.7461	10.3044	6.4537	5.6177	5.978	7.3064	6.4581	5.3684	5.6244	11.6501	5.6885	5.3078	7.0408	7.1278	5.9088	7.4863	11.2661	6.3983	6.3932	6.0387	7.7031
PF3D7_1303800.mrna1_1	PF3D7_1303800.mrna1_1;3867	3867	8.3407	8.7657	5.5598	5.6545	6.7662	6.9838	6.718	6.8699	5.8577	8.9924	7.284	10.355	6.1609	7.5361	6.132	8.007	6.4727	6.6267	5.6533	8.8378	6.2357	5.7134	6.4762	7.3769	6.5209	5.3768	6.8796	7.7599	8.8874	6.4152	6.9176	4.7772	7.786	6.9034	6.5265	6.7511	8.6051	6.52	7.6446	8.6831	5.8936	9.3172	7.7929	7.3785	7.9754	5.9067	6.516	7.4224	4.8243	8.3873	7.2378	7.4614	6.3985	9.2224	8.0796	5.7004	4.6235	13.0538	6.2373	6.3808	6.933	7.2865	8.4567	8.6714	11.4491	7.0876	6.3742	6.3302	8.9438	8.0045	5.0378	5.5747	13.4697	6.7502	6.2915	6.8108	7.3377	6.2069	8.9026	11.4695	7.2931	5.9136	7.6028	7.932
PF3D7_1303800.mrna1_1	PF3D7_1303800.mrna1_1;3868	3868	9.8116	10.2827	5.8151	6.524	7.5312	6.3558	9.4321	8.314	7.1675	9.3567	10.0489	11.8257	7.0002	7.8841	7.043	9.7599	8.2618	7.689	8.0168	10.4232	7.3663	7.7395	8.405	8.7366	8.7034	8.5161	8.2983	8.9575	10.8122	6.8746	8.9041	8.0559	9.2041	10.0592	7.9744	8.5512	10.273	7.6059	9.1037	10.6583	8.0644	9.6338	9.7911	9.902	9.574	5.554	7.5631	9.2297	7.4795	10.4135	9.2503	9.545	8.679	10.0053	9.1326	6.1469	4.0018	14.2019	6.6397	7.0946	8.3654	8.1128	10.8841	9.5927	12.9515	9.526	7.2437	7.1841	9.7892	8.6601	6.047	5.3438	14.4957	6.2263	7.5352	8.0722	8.4405	9.6648	9.6714	13.202	9.9724	8.3493	9.5275	8.5871
PF3D7_1303800.mrna1_1	PF3D7_1303800.mrna1_1;3869	3869	11.3456	10.6826	6.6868	8.2414	8.1598	7.9565	10.3525	8.6766	8.7951	10.86	10.3563	13.8223	8.0435	9.0232	7.0632	11.5444	8.6818	7.7437	8.5749	11.1911	7.7757	8.2739	8.6172	9.9349	10.2699	6.93	11.2128	8.4962	11.1728	8.0644	8.6729	8.0314	10.2889	10.6639	7.7173	10.6359	11.3443	7.7973	10.2882	12.0301	9.1373	10.6817	10.1937	8.4552	10.9073	6.5196	8.5049	10.1857	7.237	11.2382	9.9581	10.4384	9.3883	10.3388	9.3228	6.6535	4.8379	14.4346	7.3464	8.4577	9.4016	9.1001	11.7375	10.9731	13.9516	9.4563	8.22	8.1265	10.5071	10.2483	7.5095	6.8131	14.7528	7.8934	8.7428	9.3213	9.6681	9.1938	11.1469	14.3506	9.5422	9.5184	9.6575	10.2911
PF3D7_1303800.mrna1_1	PF3D7_1303800.mrna1_1;3870	3870	11.1213	12.0121	6.9641	8.5087	8.3764	13.1339	10.337	9.1582	8.1238	11.048400000000001	11.2538	13.6512	8.3679	9.3971	12.9274	12.2422	9.6035	8.1866	9.2232	10.9272	7.7384	8.7421	6.2863	10.2833	9.5844	6.7526	5.6736	8.6343	10.7414	7.5884	8.8415	6.6004	10.6667	10.0111	6.6798	6.508	13.2203	9.2005	10.1313	11.9514	10.5087	5.6868	10.3735	6.7298	10.4515	7.7787	10.4545	9.9401	8.8721	11.1883	9.6059	10.6624	9.4663	9.6277	11.0875	6.95	6.4004	13.9884	8.8122	8.1861	9.4079	9.6899	11.8347	9.9178	13.264	10.3416	8.6723	8.1044	10.5381	11.1165	6.8125	6.8378	14.2467	8.8478	8.6575	8.8709	10.3442	8.9765	9.7627	13.6939	10.3683	9.392	10.1533	10.7828
PF3D7_1303800.mrna1_1	PF3D7_1303800.mrna1_1;3871	3871	9.5748	9.5362	6.4906	7.4001	8.1676	8.0437	9.5963	8.3169	7.903	10.0982	10.8293	9.6182	6.501	8.5521	8.2586	11.3103	8.7418	8.2784	7.4382	9.7858	8.6199	7.4271	6.3665	9.2246	8.8676	6.4772	5.382	6.5187	10.169	8.4419	8.6958	6.5325	9.9344	9.6419	6.3764	5.3129	13.0545	8.3224	9.178	9.256	9.1941	5.7137	10.1008	7.081	9.517	7.0502	8.6101	9.4943	5.6949	10.374	8.8705	10.6606	8.7358	9.2502	10.7332	6.4622	6.1225	11.3182	7.3047	7.4296	9.946	8.0955	9.6112	8.0943	12.1693	9.9816	8.152	8.3578	8.4891	10.4016	6.0834	7.1812	11.2538	7.6631	8.3145	9.7933	9.2895	7.171	8.309	12.6503	10.2266	9.1392	10.1102	10.4941
PF3D7_1303800.mrna1_1	PF3D7_1303800.mrna1_1;3872	3872	9.5224	7.2031	6.9509	5.6795	6.8634	7.943	9.1801	7.1374	6.2338	9.7134	11.3205	9.7146	5.4992	6.1587	8.0086	11.4734	6.787	7.9214	5.4472	8.6807	7.9304	5.9134	6.582	6.5162	7.7694	5.2913	5.7631	5.3313	8.8632	7.8438	7.6434	6.0394	7.018	9.1684	5.3259	6.0944	13.2664	6.6459	8.5897	6.1123	8.6001	4.9923	10.0022	5.3187	9.6085	7.6266	6.5507	9.409	6.375	7.9548	8.0756	10.4426	8.629	9.2357	8.8599	6.6152	5.7965	6.5406	7.566	7.4555	9.7293	8.8407	7.2178	9.4645	10.8064	9.9996	8.0556	9.2048	7.4604	8.2476	6.6069	6.8048	7.3975	7.0729	8.0802	9.7891	10.4953	6.2841	9.7732	11.4086	10.1854	9.0299	9.4431	9.3374
PF3D7_1303800.mrna1_1	PF3D7_1303800.mrna1_1;3873	3873	9.2363	5.9262	8.705	7.0269	9.1281	7.4628	10.546	8.1179	9.2295	9.7858	9.8174	9.7745	5.1918	7.9001	7.2468	11.698	8.2235	7.3658	5.5561	8.648	7.2457	6.3382	6.0873	5.9284	9.0278	4.9378	8.7931	6.1398	8.3147	7.5032	8.0424	6.0853	6.0654	9.6561	5.1942	7.7092	11.2909	7.0008	8.5549	5.3234	8.9563	5.2645	9.7114	6.4494	9.0211	8.3813	7.6208	9.0607	5.5564	7.0037	8.6132	10.3588	9.2084	8.1823	8.2196	7.3982	5.9857	6.1398	9.528	9.2894	6.9958	8.7262	7.9818	9.7917	8.8243	11.0502	6.8551	7.7247	7.4335	6.5342	6.4094	6.8264	7.027	9.6229	8.8336	7.3271	9.0661	6.6784	9.4258	9.2386	11.1984	8.0097	9.3354	9.714
PF3D7_1303800.mrna1_1	PF3D7_1303800.mrna1_1;3874	3874	9.3932	7.0323	6.9458	6.4263	9.7192	6.7251	9.567	8.07	9.6083	9.3637	10.5455	8.4968	5.2843	9.4755	6.467	12.5356	7.442	8.4434	4.9246	8.4607	7.0762	9.6579	6.561	6.5791	9.9026	5.3161	6.8902	5.0561	8.588	8.043	8.596	7.3501	6.9934	10.5216	5.5201	6.4182	10.4069	6.8572	7.661	4.5898	7.7981	5.8585	9.4855	6.035	8.1072	9.443	7.0353	7.3583	4.546	8.7118	9.1316	10.2165	9.2831	8.6678	6.8981	8.93	6.5584	6.0002	9.8712	7.8486	7.2625	8.068	9.1493	8.7593	8.8921	11.0633	8.0442	8.9397	8.0745	6.9552	7.3567	6.8626	7.282	9.9552	7.6344	7.3046	8.9864	6.3154	8.4323	9.1356	11.4114	9.73	9.6897	11.3381
PF3D7_1303800.mrna1_1	PF3D7_1303800.mrna1_1;3875	3875	8.0055	6.0343	7.7333	9.1387	12.0536	7.1694	10.3322	7.761	12.1583	8.2169	7.5579	10.0225	6.8902	12.1953	6.7166	12.678	7.0976	9.8734	5.7655	12.696	11.6329	11.7445	11.0757	6.4163	12.0475	6.2269	10.5758	4.9279	12.8132	12.5322	10.602	12.1018	9.7324	12.7961	5.8319	9.3288	5.8846	8.3499	10.0386	6.557	10.4118	5.09	9.6809	7.0535	7.0435	9.9796	7.5671	10.3178	5.4705	12.741	8.9042	10.1401	8.8664	8.0384	12.0479	10.6889	8.6703	8.0112	12.5467	11.6002	12.4392	8.4355	13.1317	8.3279	11.2811	12.5155	10.681	12.6857	10.5063	12.0732	8.9994	10.9676	9.6866	12.9304	11.1822	12.8295	8.6101	11.2671	8.4965	11.2481	12.4608	10.9002	12.8871	10.3786
PF3D7_1303800.mrna1_1	PF3D7_1303800.mrna1_1;3876	3876	8.3103	6.7574	7.2684	9.1614	11.9208	6.4856	10.0882	9.1106	11.2942	9.151	7.6591	10.6704	7.7816	11.8855	6.8101	11.899	7.2229	9.9291	5.9131	13.8636	14.4769	12.3584	11.0228	6.9741	10.516	5.6809	9.4916	5.4443	14.2032	14.2622	10.8139	11.8485	9.7471	12.2355	5.7287	10.2822	5.8068	8.5942	9.0725	6.2705	10.96	5.3132	9.2853	8.0466	8.1563	10.2506	6.6093	9.1582	5.6035	11.208	7.7378	9.3585	8.3481	7.9062	11.8259	11.1417	8.3122	8.0135	13.0698	12.9825	12.1778	8.7693	13.9524	8.1308	11.1125	12.2833	11.319	13.8459	9.4738	11.9483	8.8284	11.2495	9.6479	13.1474	12.8396	12.9289	8.7887	11.4658	8.8293	11.0834	12.4144	11.8002	14.2122	10.2695
PF3D7_1303800.mrna1_1	PF3D7_1303800.mrna1_1;3877	3877	8.788	7.5527	7.9279	7.9595	9.4502	7.2352	9.6328	7.5645	9.6361	8.5695	6.8381	8.3943	6.3887	9.0873	6.8798	9.7439	7.668	7.517	6.9873	11.1769	11.9775	7.8828	9.0719	7.4243	9.448	7.1047	8.3796	6.3397	11.358	11.1501	9.1888	8.34	9.081	10.8586	6.9309	9.0816	7.0522	8.1555	7.2776	7.9963	8.4215	7.7123	7.5757	7.462	7.7802	7.8879	7.9717	7.1809	6.7184	10.4458	8.0941	8.0733	8.021	7.3995	7.7346	7.7536	7.4243	7.5823	10.5291	9.6179	10.0934	8.0286	10.7522	7.1882	9.5365	10.3209	8.7615	11.0073	9.7794	9.2855	8.326	9.1987	9.4183	10.7716	10.013	10.5723	8.7403	10.9535	8.3487	10.4584	10.2627	9.3692	11.824	10.9841
PF3D7_1303800.mrna1_1	PF3D7_1303800.mrna1_1;3878	3878	8.8034	9.8408	6.4194	7.48	7.9511	6.8437	6.7285	6.5859	8.0687	9.0958	7.1715	7.0638	7.6046	7.4425	7.8559	7.2288	8.3671	9.8502	5.9427	8.3894	9.0957	10.0294	8.0475	10.1091	7.2432	4.8354	7.083	6.2449	8.5092	9.0795	10.0106	7.8099	12.1663	9.2191	6.9499	7.7993	5.7965	8.5347	6.767	9.9257	6.4224	7.6229	8.1894	8.4117	7.9759	8.0445	7.3235	7.5425	6.7089	10.5073	8.8769	8.399	8.654	8.6104	7.2191	8.7747	5.7751	9.2982	8.7659	6.8955	5.8153	9.2954	9.7457	8.6756	9.754	8.647	9.3813	8.9347	9.7449	8.2981	8.3072	7.1443	11.4367	9.3327	6.854	7.2943	9.9104	7.9925	9.1563	10.3388	8.1494	9.7538	10.4431	9.0438
PF3D7_1303800.mrna1_1	PF3D7_1303800.mrna1_1;3879	3879	9.4721	9.1555	5.9713	7.032	5.6859	7.8558	6.941	7.1726	5.3792	9.6288	6.1436	9.1431	7.2658	9.6115	7.8693	6.6726	8.0046	10.1593	4.7829	8.0415	9.8061	10.1439	9.4002	8.4085	6.7956	7.2284	9.1825	5.2223	8.39	9.9884	10.5556	8.786	11.9932	8.5099	6.9706	8.7744	7.1293	8.9627	7.8855	9.522	5.8151	7.8617	7.8076	6.8442	8.3632	8.3882	7.3074	7.9085	6.7867	10.4383	9.5346	8.4927	8.8561	7.894	8.3093	10.0753	5.2133	9.6899	8.9695	7.5241	5.8344	10.1809	9.5843	9.1868	9.8871	8.7268	9.7864	8.8451	9.0971	8.5648	7.773	6.1536	11.1144	9.619	7.3414	6.5163	10.0735	6.9951	9.8504	10.5358	8.9111	10.2203	9.7297	7.8265
PF3D7_1303800.mrna1_1	PF3D7_1303800.mrna1_1;3880	3880	9.5464	10.547	7.4591	7.7953	6.8185	8.3879	6.7039	7.9883	7.3921	9.2796	6.7586	7.7446	7.5796	8.9688	8.8392	6.9774	8.5948	10.4159	5.0103	9.0615	9.5952	9.9222	8.7081	12.0551	8.1899	7.8851	9.5771	5.812	9.0033	10.3507	10.5972	8.9971	14.0478	8.8917	6.6936	9.5411	8.5831	10.1883	7.7719	10.1164	9.3574	9.2324	8.4238	8.2736	9.0597	8.8632	9.5417	7.9642	6.1216	10.6591	10.2093	9.2211	9.4363	8.2363	9.2559	9.5269	6.9635	9.8812	9.7214	8.5758	5.437	10.7465	9.6295	10.1387	10.0707	9.3292	9.597	8.9135	11.161	8.6551	8.1656	6.7973	10.8845	9.6847	8.1236	7.1725	10.8866	8.1721	10.5794	10.7006	9.3519	10.3242	9.8937	9.297
PF3D7_1303800.mrna1_1	PF3D7_1303800.mrna1_1;3881	3881	9.882	10.1386	7.7747	9.1454	8.2638	8.5351	10.788	10.7662	8.5643	9.706	7.746	8.3616	8.9504	8.6906	8.5973	7.8364	12.0976	10.1704	6.334	9.6883	9.4404	10.6799	10.8785	11.2628	9.0561	9.9146	7.9531	7.1128	9.8444	9.922	10.7539	10.5121	13.8771	9.3659	8.9674	8.4767	9.1244	8.9318	11.6393	10.5234	12.6987	9.7115	10.295	8.6361	9.5982	9.9282	8.4449	11.6827	9.4339	11.9728	12.7346	10.4601	10.7147	10.0305	12.1695	9.7441	6.9292	8.6595	9.3865	9.3478	5.6467	11.3406	9.6366	10.2754	11.0168	9.4262	11.5351	8.956	10.2952	12.5928	10.0792	7.1385	10.2928	9.7767	9.6217	6.83	11.2926	9.6733	10.2336	11.3313	9.5042	11.8065	9.6433	9.7985
PF3D7_1303800.mrna1_1	PF3D7_1303800.mrna1_1;3882	3882	9.5139	10.058	6.9937	7.9958	9.6679	8.1548	8.5463	8.9712	9.0573	9.7096	6.7162	7.4647	8.0702	9.9379	8.6432	8.0984	9.4478	8.7613	5.9869	8.5944	9.4339	10.0769	7.4932	13.1782	6.9759	9.8631	7.417	6.4234	8.39	9.5401	11.156	7.3356	14.3106	7.5057	9.2622	7.8926	10.2134	9.2312	10.6561	10.5245	7.5737	9.8021	10.9394	7.4959	9.0311	8.371	7.9664	10.8481	5.856	8.7635	12.5595	11.8488	8.0637	8.9318	12.466	5.852	7.4529	9.6652	7.3634	8.6576	5.9071	10.5444	8.7	9.1198	10.8456	7.3006	8.5788	8.9268	9.4595	12.4724	7.391	7.6213	10.8938	8.3611	9.0546	7.5717	10.5932	8.8377	9.3036	11.4785	8.1028	8.6839	9.9145	9.3319
PF3D7_1303800.mrna1_1	PF3D7_1303800.mrna1_1;3883	3883	9.8414	11.3292	9.1231	7.2273	6.6188	7.5692	7.1784	7.9144	6.7925	9.8075	6.8902	8.2196	7.192	8.07	8.777	7.8462	8.1807	9.0676	6.5173	8.4802	9.7346	7.6829	8.1653	12.9648	7.2037	10.4953	7.794	6.3707	8.8578	9.8408	8.943	7.9192	13.8629	7.7834	9.7886	8.9193	9.6776	9.6982	7.961	11.1765	7.2518	8.0683	8.2806	7.9264	9.6119	9.7115	7.779	7.3969	7.3254	8.6207	12.5263	10.3488	8.0156	7.5868	9.9189	4.6294	6.7366	9.6114	7.1147	10.4065	7.3545	10.8141	8.9401	8.3804	11.13	6.3828	8.1756	8.713	9.5674	9.9732	7.7787	7.9348	10.3251	9.0902	10.3688	8.0471	10.8344	8.5274	9.6155	11.3452	7.5245	8.5537	9.7957	9.1882
PF3D7_1303800.mrna1_1	PF3D7_1303800.mrna1_1;3884	3884	9.9691	11.4884	8.1943	8.3843	6.9985	8.1539	8.2247	7.963	6.5151	10.3001	8.2553	8.871	8.0609	8.1773	8.2897	8.8451	8.5284	9.4588	6.4558	9.0505	9.9214	7.8631	8.2744	13.0208	8.323	8.4447	9.0104	7.1563	9.0013	10.2667	9.194	8.2182	13.8965	8.4185	8.0307	9.0136	9.8443	9.7189	7.8466	11.161	8.0163	8.6037	8.8433	8.61	9.3372	8.4132	8.0107	7.5865	5.8736	8.476	12.8147	10.9945	8.9894	7.2444	8.4328	7.3956	7.8001	9.9261	8.0282	8.1914	6.3138	11.6781	8.7313	9.1433	11.4498	6.3415	9.2579	9.2189	10.1837	8.6751	7.6004	8.6642	10.7028	9.081	8.4705	7.6569	11.7911	8.6946	9.4916	11.913	7.4794	9.9788	10.1943	9.475
PF3D7_1303800.mrna1_1	PF3D7_1303800.mrna1_1;3885	3885	9.9858	12.3011	9.6194	8.1995	7.0748	8.6607	8.4926	8.5114	6.4749	11.091	10.0628	8.9575	8.5786	8.2912	8.5753	9.5151	8.6291	8.9961	6.4458	9.8335	8.9974	8.6253	8.0929	13.1348	6.9634	9.0372	10.69	7.0479	9.7983	9.9308	10.6378	8.5647	13.8626	8.229	7.8371	10.9941	10.3879	9.008	7.971	11.3304	7.6796	9.388	10.5321	9.4645	9.2717	10.2287	9.3166	7.7354	5.9706	8.8565	13.2701	11.9643	9.9468	9.8313	8.8264	12.0286	6.7354	10.327	7.6275	10.0338	7.093	11.4795	9.6137	9.6064	11.7905	6.8142	10.1051	9.3351	9.3693	9.0037	11.5757	8.1744	11.2079	9.2888	10.7672	7.574	11.7911	9.1811	9.6286	12.4719	7.4337	10.4579	10.1562	8.7663
PF3D7_1303800.mrna1_1	PF3D7_1303800.mrna1_1;3886	3886	10.253	10.9374	8.7649	8.8977	8.4114	8.801	9.2943	8.5116	8.0126	11.1255	10.4732	9.0536	7.7096	9.0266	9.5286	9.5625	9.522	9.4545	6.9273	10.784	11.0468	8.3228	8.701	13.5158	8.6157	7.2887	10.3357	7.1737	11.1616	10.173	9.8342	8.1322	13.9895	9.6595	7.2525	10.6213	10.6505	9.4729	7.7464	10.7204	7.9422	10.0121	9.2353	9.5222	9.6252	8.7398	8.9725	8.6271	7.3709	10.1842	12.7404	11.6252	7.448	7.8062	9.7446	5.5135	6.3873	11.8646	6.9177	8.9549	8.7192	11.1327	11.2531	9.0983	13.0705	7.5137	8.0163	9.6626	10.1887	9.508	8.6255	7.6618	11.9925	9.1025	9.4427	8.5486	11.5761	9.1094	9.5768	13.1837	8.1444	9.1129	9.5812	9.875
PF3D7_1303800.mrna1_1	PF3D7_1303800.mrna1_1;3887	3887	10.3262	10.2344	8.1251	9.7429	7.6016	8.4926	8.0826	7.6044	8.2475	11.0932	10.0616	8.1419	9.5245	8.6745	7.9941	8.8835	7.662	10.3607	5.5173	10.3776	11.3926	8.6664	8.2023	13.1419	8.9245	7.0738	10.2632	7.4482	10.5738	10.9655	9.9092	8.1932	13.8412	9.3629	7.0842	10.6132	9.0106	7.9042	7.5154	10.2053	8.2684	10.7653	10.5544	9.4571	9.7476	8.4625	8.2447	8.2922	7.1454	10.1119	12.6556	12.8207	8.3357	7.9728	8.5963	6.8353	6.4692	10.7082	7.0764	8.1682	6.8863	11.5977	10.655	9.4641	12.5114	6.9717	6.545	10.0649	9.6541	9.1154	9.1341	8.4383	12.0034	8.9746	8.7365	8.6173	11.6455	8.979	9.7786	13.2972	8.1915	7.6041	10.7349	9.4965
PF3D7_1303800.mrna1_1	PF3D7_1303800.mrna1_1;3888	3888	10.5619	10.3647	9.0664	8.5194	8.2836	8.3531	7.0653	6.7853	8.2648	11.423	10.1332	8.3386	8.2925	9.267	8.0827	7.7682	7.3323	9.4098	6.4833	10.0172	10.012	9.1325	8.0193	13.0858	7.5731	7.6018	9.5241	6.7917	10.1647	10.1128	9.7197	7.975	13.6174	9.0875	7.2833	9.1207	9.4401	7.7388	7.3883	10.3742	8.8982	9.1049	11.1529	9.6202	9.86	8.2839	7.8829	7.2255	5.9577	10.3157	12.6824	11.8712	7.7336	7.2586	7.6838	6.2841	6.3234	11.209	7.5777	7.9523	7.3319	11.427	10.607	9.9011	12.4123	7.1221	6.4231	10.8325	9.0761	8.6232	8.2079	8.2199	12.0098	9.1468	8.4388	8.2416	11.775	9.1394	9.9177	12.6587	9.4746	7.7594	11.2573	8.503
PF3D7_1303800.mrna1_1	PF3D7_1303800.mrna1_1;3889	3889	10.3848	9.9125	8.3287	7.6631	7.052	8.0214	7.446	7.9033	7.2916	11.369	10.0269	8.5596	7.8648	8.6156	7.8911	8.0151	7.9312	8.4988	7.3826	9.5043	10.6395	8.775	7.7521	12.6065	8.1232	7.3332	5.5484	7.1984	9.9761	9.983	9.2847	7.7737	12.6776	8.2444	6.4989	6.2519	8.9728	7.7453	7.3007	9.8393	8.1411	10.1487	10.6378	10.1378	9.4098	8.5546	8.1721	7.4845	6.6785	8.3245	11.4604	11.6524	7.7694	7.6949	7.4896	6.7374	5.5549	10.6312	6.78	8.6814	6.8507	11.4852	10.5824	9.7528	11.952	6.7393	6.6988	10.103	8.9703	8.811	8.2258	7.3523	12.0797	8.2781	8.4185	7.6025	11.6212	8.818	9.6187	12.2908	7.3154	7.8665	11.0249	9.0188
PF3D7_1303800.mrna1_1	PF3D7_1303800.mrna1_1;3890	3890	10.0891	9.7554	6.6056	8.2555	6.2772	7.9189	6.8295	7.9333	7.193	11.3813	9.5825	7.7013	8.4631	7.547	7.6887	7.3803	7.6315	8.0337	5.9837	9.0342	10.383	7.3038	7.603	12.6294	6.5059	6.2795	5.9768	6.0389	9.2013	10.0713	8.8666	7.6522	12.2101	7.4548	5.9201	6.5154	8.4401	6.9121	6.601	9.0221	8.8188	6.4756	10.8702	10.313	9.2444	7.9545	7.1225	6.5726	5.7957	8.5352	10.6115	12.5	7.3061	7.0921	7.0407	6.3894	6.2361	10.326	5.9378	6.7925	3.3827	11.0614	9.9958	8.6821	11.4108	7.0726	5.3441	10.5207	9.7937	8.1627	6.9181	7.7298	11.8386	8.0707	7.467	7.0479	11.6067	8.4211	8.9207	11.8311	7.3969	6.9856	10.5135	7.6568
PF3D7_1303800.mrna1_1	PF3D7_1303800.mrna1_1;3891	3891	9.4176	8.6907	9.8951	8.8705	6.455	6.9769	7.6246	7.5771	6.1495	11.0912	10.0306	7.4936	8.9632	6.4371	7.3862	7.8023	8.0241	8.326	5.7388	8.9138	11.0302	6.9823	6.4774	12.1615	6.4696	5.6724	6.8286	6.6196	9.7456	10.2549	8.7003	6.9403	12.0265	7.7688	6.1749	6.7275	6.8117	7.1668	6.8018	6.6893	8.919	8.2371	10.9753	10.1129	8.8006	8.037	5.5975	6.8585	6.0295	9.0336	8.3211	12.9371	7.13	7.6397	6.7412	6.6678	5.7779	10.4891	6.5258	6.9504	7.8581	11.3128	10.1473	8.2178	11.3888	8.6404	5.9662	7.2676	8.3988	7.3142	7.5898	7.952	11.7946	8.1106	7.2961	7.4074	11.5406	8.6271	8.9482	11.6852	8.4489	7.5499	8.4212	8.1051
PF3D7_1303800.mrna1_1	PF3D7_1303800.mrna1_1;3892	3892	8.4093	8.1109000000000009	5.7192	5.6352	5.1823	7.016	7.597	6.5035	6.2024	8.5212	11.6945	8.4024	6.3154	4.2048	5.9124	11.0372	7.3348	6.6301	5.5543	9.1675	8.1068	7.029	4.408	6.6764	6.1993	9.5408	7.4208	5.9771	9.2882	8.4356	7.7954	4.2698	8.176	6.3423	8.5103	6.694	5.8379	6.4824	6.233	6.4835	5.4767	7.33	6.9601	8.008	7.4647	6.8566	5.6135	5.3716	4.1481	5.4283	6.7681	12.5234	7.2936	6.6479	5.8809	6.0721	5.6548	9.2428	6.1391	6.818	7.0248	7.2306	7.5979	6.2261	10.2235	7.4741	6.6371	6.6162	7.5856	6.5116	7.038	5.7013	10.9508	6.3129	6.4328	6.4	8.316	6.8467	6.7438	9.9975	7.2419	6.1373	7.8014	7.086
PF3D7_1303800.mrna1_1	PF3D7_1303800.mrna1_1;3893	3893	6.9303	7.6197	6.1566	6.645	3.6769	6.2401	6.734	6.6936	6.4278	7.5224	8.501	8.5421	6.4674	5.0431	6.6803	6.808	6.7821	6.6479	6.4123	8.1277	8.9486	6.8258	5.3063	6.052	6.5461	5.861	7.1094	5.9143	8.6204	8.5759	7.9609	4.3561	8.3987	7.0229	5.7282	7.1378	5.8505	5.917	5.7687	5.6389	6.7401	7.3115	7.1364	8.333	9.3245	6.6716	5.9345	5.9607	5.3698	7.1806	6.9894	11.4513	6.4782	7.0395	6.1508	5.246	6.4621	8.8405	5.9196	6.8971	6.1983	7.4737	8.0025	6.3801	9.3341	8.5174	6.4979	6.7025	6.3323	6.3003	6.1733	5.9042	9.7553	6.1741	6.7772	6.8627	8.1251	7.6889	7.3138	9.7733	8.1746	6.407	7.4345	7.5353
PF3D7_1303800.mrna1_1	PF3D7_1303800.mrna1_1;3894	3894	7.2551	8.3478	6.7335	7.1671	5.5236	6.9331	6.0618	5.6901	6.1493	7.9373	8.2954	9.2896	6.7702	4.6565	5.6854	6.9822	6.4424	5.9117	5.7412	9.2413	7.8473	6.8863	6.7702	7.3263	7.5391	6.1243	7.5777	5.1583	9.7461	8.8944	7.1677	6.2672	8.7473	7.1065	5.6387	6.935	5.9812	6.0817	6.8494	8.591	6.2277	7.4263	5.6982	5.5469	5.9167	6.7787	6.9946	5.9957	5.8691	8.5469	7.2374	8.3617	6.0738	7.3018	4.4963	5.6153	4.9959	10.5698	6.1629	6.4952	6.3742	7.2756	7.5856	7.0969	10.1298	7.6674	7.2464	6.7009	8.2182	7.1694	6.08	5.5895	11.7241	5.9493	7.0099	5.62	7.7512	7.6219	7.6053	10.5839	6.7007	7.48	7.2517	8.7275
PF3D7_1303800.mrna1_1	PF3D7_1303800.mrna1_1;3895	3895	7.291	6.6942	6.1697	6.0978	4.5916	6.4464	6.3067	5.4489	4.3951	7.4045	7.9651	7.3003	6.3853	5.1775	6.5259	6.1807	6.4152	6.2776	6.1221	7.9321	8.5535	6.6596	7.0582	5.5229	6.6415	6.4062	6.3091	5.7853	8.1744	8.8879	7.2732	7.3298	7.1017	7.3601	5.4376	7.2831	5.8372	5.6707	6.7215	6.1285	6.8043	7.9934	6.4563	6.3429	5.9093	6.6204	6.6124	6.1495	4.8395	7.5339	6.2223	7.6589	6.1233	7.043	6.5714	5.6918	5.1334	8.3478	6.3801	6.3971	6.0757	7.9874	11.3083	7.2212	9.0272	7.845	6.6584	6.3821	8.7316	6.0378	5.853	6.5247	9.3253	6.5665	6.1873	5.8853	8.1547	8.1144	6.7521	9.6679	7.1185	6.3695	7.0167	8.5488
PF3D7_1303800.mrna1_1	PF3D7_1303800.mrna1_1;3896	3896	6.8959	5.8826	4.7203	5.4607	5.5832	5.8652	5.332	4.5423	3.4841	6.745	5.3345	5.6938	4.9832	2.272	6.4192	5.5466	5.8362	5.3937	6.5298	5.9243	8.9426	5.8607	5.5008	3.9919	6.6665	4.1359	5.3978	7.5294	5.8286	9.8732	6.4276	1.9891	5.4828	6.5515	4.8505	5.8316	4.6106	5.7658	5.9069	5.0963	5.7065	7.3748	5.1497	5.8817	4.9288	4.8763	6.4048	5.2943	4.9588	7.1387	6.2494	5.7374	6.3289	8.0647	4.6993	5.1583	5.6288	5.998	6.8678	5.6439	5.6011	6.4145	6.0217	5.1481	8.049	7.1933	5.0444	6.3937	9.2209	5.6132	5.3107	5.3916	6.9665	6.0201	6.0678	6.5132	6.6326	5.717	6.6682	8.9589	6.772	5.9397	6.5064	8.8295
PF3D7_1303800.mrna1_1	PF3D7_1303800.mrna1_1;3897	3897	6.5393	6.2739	5.0955	6.2087	5.2913	7.0423	5.62	5.5601	3.5509	7.0178	4.4121	6.5534	5.31	1.86	7.1504	4.5084	5.8215	4.0135	5.2506	6.945	6.1989	6.038	5.3052	5.6299	5.8748	4.9416	5.5604	5.5619	6.1453	5.689	6.7578	3.1827	5.6585	5.4886	6.0768	5.3063	5.0832	4.7436	4.7436	4.09	6.5971	5.5056	5.5423	6.9657	5.9126	3.9402	5.2743	5.2806	4.6082	6.2863	5.7393	6.4446	4.856	6.9637	4.7944	4.706	4.9064	5.5432	5.6459	4.4456	5.1779	6.9998	5.057	3.433	5.1759	8.1218	5.1506	4.3792	4.8929	5.3248	5.1268	4.847	6.4864	5.6645	5.0117	5.4429	7.4002	5.2802	6.5832	5.5497	7.8731	4.8505	5.9932	5.0963
PF3D7_1303800.mrna1_1	PF3D7_1303800.mrna1_1;3898	3898	8.0349	9.0756	5.7753	5.4786	3.2172	7.6248	5.497	5.0054	2.5361	7.273	5.6159	7.0254	5.9669	2.9855	6.3268	5.4535	6.6401	5.347	5.857	5.2296	8.2225	6.7357	5.2858	4.9298	6.21	5.433	5.8738	5.1461	6.0585	7.9916	6.8484	4.785	5.1699	6.0206	5.5632	6.1342	5.0963	5.4512	5.0772	6.8835	3.9373	6.4111	6.2649	4.9288	8.442	6.4984	5.4529	5.093	3.4502	4.9941	6.1045	7.7131	6.0702	6.5806	6.1202	4.5059	5.3448	5.7921	6.4336	4.9236	5.0747	6.9718	7.0448	5.6456	5.0938	7.6074	5.5497	5.057	5.2357	6.3149	5.3709	4.565	5.4783	7.0106	5.6444	5.6562	7.3151	5.9619	6.4783	5.5192	7.4872	5.6724	6.6518	6.2832
PF3D7_1303800.mrna1_1	PF3D7_1303800.mrna1_1;3899	3899	7.5336	6.5207	7.9842	6.0719	2.9598	5.8545	5.8507	7.1374	5.1918	7.5807	5.4276	8.4172	5.327	2.8797	6.3112	5.3892	7.1706	4.5248	5.6653	6.9548	7.2525	7.2324	4.6786	3.9326	6.5721	8.4011	6.5706	5.1469	6.8434	7.1111	7.8704	1.2388	5.1227	6.3089	6.9718	6.1142	5.4941	5.1268	5.392	4.765	3.7581	4.4276	5.9887	5.9844	7.44	5.6602	5.8497	5.9841	3.3674	5.6545	5.9523	6.6498	6.8161	6.4031	5.0405	5.2403	5.3796	7.0792	6.5365	5.09	5.0255	6.9385	6.7409	6.1129	5.2234	7.896	5.2083	5.0448	6.0663	4.9699	5.4799	4.488	7.3495	6.9032	7.2735	5.2403	6.8595	5.5945	6.3082	5.803	7.0952	5.9406	5.6132	6.5941
PF3D7_1303800.mrna1_1	PF3D7_1303800.mrna1_1;3900	3900	6.6651	6.3196	5.3132	5.5567	3.8836	6.2735	5.4854	5.9674	4.5783	6.8605	5.7336	6.2685	5.5957	3.2357	4.6915	5.3143	6.2778	5.2055	5.6476	6.1687	6.4145	8.0832	3.6076	3.7038	5.1615	5.8902	5.4138	5.5826	5.4107	5.7882	8.165	0.0566	5.8112	4.6971	5.1305	5.8174	4.9754	5.3614	5.2001	3.4931	3.6882	5.2012	4.3806	4.9759	6.3878	4.926	5.6803	4.557	4.2257	4.9265	5.6088	6.2384	5.7285	6.0817	5.1089	3.4383	4.4899	6.9643	5.9319	6.2761	5.77	6.2776	7.0515	6.7086	5.749	5.6476	4.9495	4.9179	5.5524	4.2234	5.6579	5.7975	6.8981	5.7382	5.9395	4.8278	5.7331	4.5323	6.77	6.2906	5.3223	5.2898	6.2288	6.1206
PF3D7_1303800.mrna1_1	PF3D7_1303800.mrna1_1;3901	3901	7.383	6.0995	5.1607	5.6091	2.3618	6.2785	6.076	7.3447	2.7506	6.7944	5.3452	5.4601	5.739	1.669	6.1655	5.1218	6.69	3.9079	5.1412	6.1615	6.1953	4.3792	4.6135	5.1663	5.8951	6.1418	5.6058	4.4026	5.2032	7.05	6.5215	4.2987	6.1675	6.4806	5.6147	5.9591	5.2411	6.5393	5.0652	4.849	5.0635	6.0175	6.3747	7.5625	6.7789	4.963	5.8617	4.5711	2.85	5.1687	6.7281	6.6685	5.0635	4.7485	4.8694	2.3248	5.2517	6.7811	7.3298	6.2172	5.5916	6.4783	6.9236	4.0858	6.3818	5.1069	5.4699	6.0509	5.44	4.7655	5.5043	5.5497	8.3116	7.6538	6.2254	5.2246	6.9417	6.4036	6.2965	7.1937	5.3964	4.8505	7.0115	5.5957
PF3D7_1303800.mrna1_1	PF3D7_1303800.mrna1_1;3902	3902	7.0342	6.2232	4.9741	5.5856	5.8079	5.6424	5.4799	5.6485	5.5232	7.0555	5.5242000000000004	6.4179	5.1334	3.319	5.1635	5.4313	6.0083	5.625	5.8572	5.8387	5.7845	5.3107	3.8875	4.594	6.7017	5.332	5.3611	5.6088	7.5544	6.552	6.35	3.9819	6.1434	6.5668	4.5404	5.3226	5.1647	7.2754	5.6798	4.3484	5.1127	6.8039	5.3646	6.2977	6.071	5.4067	6.6793	4.5747	4.7004	5.8128	6.0235	7.0353	4.6565	6.1324	5.5589	5.6212	5.0431	6.5567	7.0687	7.9568	6.2178	6.8235	5.6551	6.4596	5.3223	5.696	5.2479	5.9528	6.3052	5.1469	6.2361	4.6662	6.7842	7.0029	8.0928	5.7727	6.8665	5.8321	7.0087	6.1757	5.5978	6.2636	6.0757	6.6407
PF3D7_1303800.mrna1_1	PF3D7_1303800.mrna1_1;3903	3903	7.224	5.8306	10.168	4.8826	4.9579	5.0938	5.6499	5.9312	4.9584	6.4851	5.1449	6.0415	5.5021	2.5705	4.8953	4.0644	6.0821	5.5537	5.6485	6.3702	6.832	4.6259	4.1318	5.5527	5.8743	4.916	5.5506	5.2821	6.9967	6.3293	6.2959	4.4515	5.4699	6.0168	5.5671	5.7965	5.3813	7.109	5.4296	5.7455	4.4601	7.3935	6.1233	5.6238	6.5046	5.3298	6.2523	5.2494	5.2917	5.142	5.7975	6.1087	4.4854	5.9298	5.332	4.8743	4.4396	6.1613	10.6392	7.3291	6.0363	6.8227	5.4416	4.9093	5.7637	5.4489	5.3381	5.3799	6.0466	4.0418	5.9319	5.6141	5.9184	9.7595	8.0365	5.9821	6.8434	4.6467	5.7257	6.1829	6.7365	7.7837	5.6302	7.8236
PF3D7_1303800.mrna1_1	PF3D7_1303800.mrna1_1;3904	3904	7.0923	6.0821	6.0708	5.8924	3.0704	6.4806	6.9293	6.5953	5.2369	7.3124	5.9432	6.465	5.4699	4.5298	5.1039	6.2649	7.3586	5.0904	4.8684	6.6132	6.2196	4.8689	4.5404	5.5999	6.1865	5.7983	6.7365	5.7608	6.7608	6.1713	6.8464	3.7751	5.753	6.6146	6.7466	6.6805	5.5065	7.5487	4.7698	5.5753	5.0369	6.8151	5.2983	4.9359	7.0797	5.7436	7.066	5.1894	3.6769	5.8212	6.6668	5.8102	5.0405	6.3427	5.8726	4.4162	4.7344	7.146	7.8229	8.0155	5.7714	10.9333	6.8584	5.9697	6.4752	4.917	5.6314	6.219	5.5546	4.4692	4.8395	5.0548	8.1797	7.9799	7.9558	5.6662	7.4635	5.8369	6.3223	6.8734	5.7819	5.84	5.7371	6.3763
PF3D7_1303800.mrna1_1	PF3D7_1303800.mrna1_1;3905	3905	5.9697	6.8406	3.7257	4.9635	6.3935	3.7645	5.464	6.2269	4.4542	6.3455	9.3542	5.2593	4.5527	3.0704	4.7065	6.0631	6.7197	5.0228	3.6837	6.9363	6.5298	5.6656	5.5847	5.5735	5.9378	5.2608	5.1185	5.5957	7.1997	5.5524	5.6029	3.6713	5.969	5.8662	5.2698	5.0032	4.8953	7.8334	4.588	4.3639	4.8943	7.3905	5.7986	5.5874	5.7983	5.1148	7.6704	5.4209	3.5084	6.1635	5.6188	6.1679	3.8104	5.0807	5.8344	2.2928	4.2472	6.5557	7.3415	7.0875	5.5441	6.5315	11.7747	5.3854	6.5157	5.1775	4.7087	5.7639	6.0885	5.9427	5.0635	5.0369	7.3246	7.3246	7.1873	5.4568	6.8381	8.4687	5.9732	7.156	4.4647	5.2873	6.1695	6.901
PF3D7_1303800.mrna1_1	PF3D7_1303800.mrna1_1;3906	3906	5.602	5.7993	4.7082	4.6685	3.6736	4.7939	4.3625	5.7334	4.7861	6.0083	3.7236	3.497	3.7388	1.3391	4.1432	5.7255	4.9079	4.2487	4.073	5.5283	5.9939	4.5179	4.9644	2.9891	4.8758	5.1043	4.5166	4.7623	6.1315	5.2679	5.6966	2.1408	4.2288	4.6041	5.4928	5.2338	5.4673	6.7968	5.4607	4.6188	4.1779	4.5097	4.7115	5.2098	5.4944	3.5957	6.073	4.7115	4.3583	4.1611	5.1981	4.5198	2.4699	6.1601	3.9782	4.366	4.4502	5.839	6.2696	7.2031	5.3568	5.7304	8.4059	5.3985	5.3561	4.0531	5.5283	4.5404	6.0616	4.3067	5.1663	4.84	5.4353	6.2075	7.2789	5.021	6.3716	6.1457	4.7328	4.8938	5.285	5.1843	4.8787	5.1477
PF3D7_1303800.mrna1_1	PF3D7_1303800.mrna1_1;3907	3907	6.5351	6.0488	5.5236	4.8485	3.846	4.3533	5.7412	4.2743	3.5248	7.5523	4.6508	5.202	4.7323	2.9745	4.4607	5.2612	6.0431	5.0139	4.8258	5.2188	5.6182	5.2858	5.5907	4.849	6.0693	4.6218	4.281	4.5564	5.8987	6.295	5.228	5.9165	5.1367	5.8352	5.4565	5.1185	4.1859	7.5699	5.2854	3.9231	4.6358	5.7192	4.3561	4.9193	4.845	4.7876	7.7862	5.8822	3.0479	3.8639	5.6582	5.1461	4.742	5.8412	5.0579	4.9754	4.504	5.093	6.261	7.0391	5.0618	5.602	4.8738	5.4912	4.314	4.8684	4.5065	4.8914	4.7032	5.3438	3.9231	5.6218	6.3374	6.8891	7.5714	4.9491	6.3563	3.6473	6.7032	5.6053	5.4679	5.3604	5.0925	5.1787
PF3D7_1303800.mrna1_1	PF3D7_1303800.mrna1_1;3908	3908	6.4114	5.2547	5.2821	5.354	3.7751	5.4909	5.9451	5.1408	2.9964	5.8467	4.813	4.7398	5.1309	2.4803	3.9165	4.8329	6.0341	3.111	5.2679	5.4954	8.1775	5.5558	4.8639	4.4303	6.3752	4.9298	4.3806	4.7824	5.5053	6.1777	6.3897	3.5248	5.9369	6.3486	5.1767	1.852	5.7626	4.5975	5.1522	5.1185	4.9537	7.3049	5.8826	5.3331	5.3074	4.2373	4.7803	4.8817	4.9519	6.2329	5.0067	5.1997	3.3757	5.4232	4.6826	2.6781	4.5644	6.2451	6.1675	5.1743	4.4899	6.7977	5.6282	5.5856	7.166	4.9982	4.1326	5.2238	4.6427	2.757	5.1655	3.585	5.9812	5.9258	6.0841	5.0396	7.0183	4.9355	5.5151	7.8423	6.0094	5.2806	5.9115	4.0036
PF3D7_1303800.mrna1_1	PF3D7_1303800.mrna1_1;3909	3909	6.2828	5.0317	4.7682	5.0717	2.8074	5.1481	5.7347	3.7991	3.101	5.5435	4.2705	6.6443	4.2824	3.5398	5.1562	5.2059	5.3649	2.8135	2.8856	5.191	5.318	5.2983	5.4806	4.1489	6.3509	4.6938	4.2188	6.1465	4.4463	6.3647	5.2687	2.1699	4.7618	7.1168	5.0148	4.3937	4.1135	6.6506	5.5033	4.2227	3.6747	6.9449	5.8617	5.1006	6.0851	4.9083	6.1477	5.5395	2.5729	4.9653	5.3409	4.281	5.0832	4.9122	4.5491	4.275	5.017	6.2994	5.9148	4.8268	5.0206	6.6124	5.6932	5.2728	5.9146	5.615	5.295	4.9995	4.8669	3.9212	3.6915	5.0858	5.969	5.7233	5.7618	5.2581	6.9267	5.4963	5.4578	6.6218	5.23	4.4607	4.7602	6.2077
PF3D7_1303800.mrna1_1	PF3D7_1303800.mrna1_1;3910	3910	5.6346	5.04	4.6082	4.9864	4.1465	3.7866	5.4416	4.0135	4.5868	6.5226	4.634	5.1875	6.2378	3.1489	3.844	5.669	5.7298	5.1052	5.0426	4.557	5.6462	3.1683	4.1334	4.9991	6.6315	5.4423	4.3169	4.9136	5.2957	6.1237	5.852	2.281	5.3487	6.0099	5.7315	3.7634	4.7687	4.6798	5.1502	3.4343	3.2418	6.052	7.2041	4.6594	5.5311	4.6218	4.3695	5.1859	3.7729	5.2059	4.9625	7.9017	8.4944	5.8212	5.5777	4.6247	4.314	5.4283	5.8629	3.5874	4.7474	5.3526	5.2319	4.5862	5.6247	5.3761	3.5211	4.3498	6.6596	3.4019	4.6809	5.3302	5.5656	5.8897	5.4172	5.2079	6.8725	4.3695	5.4121	6.1987	4.5735	5.1751	5.516	5.0179
PF3D7_1303800.mrna1_1	PF3D7_1303800.mrna1_1;3911	3911	7.2932	5.1534	5.4226	6.2307	3.2234	4.7856	6.0561	6.4888	4.4673	7.5667	4.373	6.6993	8.4939	5.0299	4.8505	5.9805	4.8334	5.5125	4.7787	5.7562	6.5254	6.3271	5.9711	4.435	6.9824	6.195	4.7098	4.7495	5.2898	7.0648	6.5373	4.0496	4.2265	7.3568	7.1753	5.1493	3.9598	5.8374	4.0764	2.1603	4.7186	7.9497	7.5836	5.3621	8.2806	4.6023	5.6747	5.1235	3.6633	6.0435	5.8344	7.9878	9.8735	5.5357	5.7065	3.4594	5.1739	5.8931	5.4896	6.0067	5.1485	7.0802	6.2649	4.9873	6.745	6.1083	5.2895	5.189	5.2083	4.4957	4.1102	5.844	6.8018	5.4522	6.1896	5.047	7.8725	6.0103	6.2542	7.9552	4.7892	4.6479	5.0126	5.3198
PF3D7_1303800.mrna1_1	PF3D7_1303800.mrna1_1;3912	3912	9.4581	5.3681	5.251	7.8807	4.7682	5.8696	6.5351	6.3743	3.2157	8.7831	6.3959	7.357	8.2077	0.3896	5.7358	6.7634	6.5081	5.4356	5.7423	6.6282	7.872	5.2449	5.0224	5.5963	7.9015	6.09	4.9449	4.7991	7.4438	8.2325	6.9706	4.6645	5.6026	8.2197	7.8475	6.0648	5.4935	7.0286	5.9023	4.594	7.3735	6.1601	7.8758	6.0936	8.7059	6.4819	6.0429	5.6115	4.5735	6.5426	6.6479	8.1841	9.3229	6.3625	5.431	6.2405	6.8204	5.8773	6.47	6.0568	4.8972	7.5968	4.916	4.6831	5.7965	6.8981	4.6536	5.6058	5.5304	5.0009	5.7955	7.2447	4.9388	5.922	5.9558	4.5771	8.1747	6.3018	5.9934	4.9045	6.6879	4.1985	6.2999	6.4041
PF3D7_1303800.mrna1_1	PF3D7_1303800.mrna1_1;3913	3913	12.2633	11.432	6.0697	9.1219	5.3266	6.5287	6.6932	7.3703	5.0255	12.485900000000001	7.1967	6.7155	8.5885	2.4276	6.3906	6.8986	7.4181	6.7469	6.803	7.4656	13.9715	5.9598	6.6278	6.2332	8.3906	7.3527	6.2265	6.1018	7.4382	11.9556	7.0195	4.6954	6.6237	9.3468	7.7916	7.7009	5.5735	7.1736	7.394	10.8411	5.5056	5.7342	8.1867	5.6288	12.1923	7.3799	6.8185	7.2208	5.1839	8.3191	8.8161	8.7072	10.7474	6.4258	7.0067	7.8666	11.5147	5.5969	6.6408	7.0094	6.3065	10.9326	6.7163	5.6352	3.844	7.2667	5.0815	4.4168	5.9775	7.4614	6.4947	10.7129	6.8283	6.2979	7.3415	6.9097	10.8952	6.6094	5.5379	5.0094	7.6884	5.7425	6.371	5.9839
PF3D7_1303800.mrna1_1	PF3D7_1303800.mrna1_1;3914	3914	11.1519	5.3656	9.5959	8.7058	6.1185	6.2327	6.7968	6.5357	5.5595	11.5831	8.5	9.3046	8.995	4.3298	5.9535	7.6462	7.1976	6.4875	5.9688	7.1608	8.4043	6.991	6.4346	7.0184	9.0951	7.8173	5.0772	4.6809	8.1385	8.3131	6.9942	5.6876	6.1493	9.6553	8.4668	7.2017	5.2585	7.2486	7.2582	3.6005	5.988	5.9138	8.4488	6.9382	11.6178	7.6378	6.1491	7.8954	5.9809	7.9765	7.3741	8.8488	10.484	6.493	6.3806	7.2596	10.1322	7.0673	7.0361	6.1811	5.0866	9.7205	5.4219	5.4313	5.1863	7.7184	5.2491	5.4168	6.0535	6.3239	6.7887	9.4125	7.483	6.6737	6.4928	7.0038	10.2606	5.7557	6.3049	7.0558	8.0879	5.8644	6.0215	7.1247
PF3D7_1303800.mrna1_1	PF3D7_1303800.mrna1_1;3915	3915	12.0385	6.1957	5.8324	7.2422	3.8885	4.4822	6.96	6.0755	3.4033	12.1584	7.451	7.3927	7.9825	4.6571	5.5747	7.1143	5.4709	7.9335	5.3951	7.0512	8.0576	5.7993	5.3968	6.2057	8.4675	6.7962	4.7623	5.5945	7.5264	7.0443	6.7222	5.8179	6.4298	8.9149	7.1183	4.2913	5.3216	6.4938	7.6921	4.497	5.7658	5.5705	8.2679	6.0785	11.6101	6.3507	6.3861	7.6533	5.5999	6.8125	6.6536	8.6057	7.6437	6.2847	6.3535	6.7147	6.7988	8.0239	5.8699	7.4355	5.2891	9.9916	5.6002	5.6834	5.9006	6.1564	5.712	5.4944	9.4315	5.5116	6.9286	6.4011	9.2739	5.5765	7.8915	5.5264	9.9429	6.7706	6.1528	6.2194	6.5008	5.2483	6.0936	8.7922
PF3D7_1303800.mrna1_1	PF3D7_1303800.mrna1_1;3916	3916	10.2073	5.9201	5.8951	6.2367	4.7126	5.6044	5.3913	4.1043	5.5622	9.9126	5.8347	5.2338	4.6548	4.3505	5.36	5.4293	5.5916	3.373	5.5049	6.6489	6.1516	5.1363	4.7913	5.9001	6.247	3.009	5.3027	5.4951	6.4997	5.9091	5.8577	5.8676	5.4928	6.7731	4.5248	4.3903	4.5229	5.5708	6.5068	4.3082	6.0667	4.8615	6.0925	5.5339	9.4626	3.6542	6.0325	5.9069	4.4323	3.9079	5.5735	5.696	4.1522	5.8873	4.4828	4.6651	4.3284	5.8547	5.1436	3.4893	5.9057	7.6725	4.5254	4.9681	5.3733	4.9878	4.4718	5.4715	6.5037	5.972	5.5135	5.4175	6.7859	5.2361	5.5972	5.9241	9.3954	5.6499	5.6032	5.4107	5.7848	4.6352	4.5072	7.0594
PF3D7_1303800.mrna1_1	PF3D7_1303800.mrna1_1;3917	3917	6.0917	6.0622	5.9488	5.6901	4.852	4.9923	4.9616	4.6467	5.1819	5.6769	5.5276	5.5747	5.5558	4.4725	5.4925	6.2209	5.7325	5.0027	5.2739	6.1715	7.0131	5.7219	6.2296	6.1181	5.7647	5.6999	3.7181	5.3743	7.3943	6.1787	6.8424	6.2367	6.506	5.7463	5.4731	5.5635	5.3023	6.1223	5.7832	4.3399	4.9293	5.4748	5.5892	5.8037	5.4229	4.8258	6.2972	6.0883	5.0959	5.6473	5.9549	5.0712	4.2396	5.8667	5.3366	5.1198	5.0909	6.1058	5.7159	4.0548	5.7021	6.5388	5.2357	5.4709	5.6337	4.4796	4.9011	5.1342	7.4286	6.1367	5.5674	5.5726	6.6473	5.0505	5.4202	5.9667	7.4739	6.3632	5.1703	5.0206	5.0592	2.9837	5.5771	6.9992
PF3D7_1303800.mrna1_1	PF3D7_1303800.mrna1_1;3918	3918	5.9796	5.7916	5.7109	5.121	4.0985	4.765	5.5835	4.9533	4.9001	6.2944	5.4229	5.2384	4.6871	3.8032	5.1338	5.4944	5.6668	5.2798	3.7856	6.7167	6.2336	5.6352	6.0704	5.6829	4.9463	4.6519	3.6565	5.4313	7.1256	4.8485	6.337	4.7323	6.2012	5.3427	5.8324	3.696	4.5491	5.7957	5.9798	6.496	5.7469	4.7965	5.5141	5.5677	5.4799	4.5154	6.1572	3.8001	5.5185	4.2203	4.7608	5.5883	3.5546	6.9211	5.0883	5.2731	4.7829	6.9782	5.332	5.4459	6.6079	5.0488	5.8527	5.3702	5.9383	5.7983	4.8525	5.3345	7.6719	4.3785	4.9551	5.3012	7.8213	5.4289	5.1566	6.374	6.2756	5.7687	6.0579	6.6257	4.7677	4.1318	5.1583	7.267
PF3D7_1303800.mrna1_1	PF3D7_1303800.mrna1_1;3919	3919	6.3284	6.8784	5.8248	6.6343	5.7882	5.9649	5.151	4.8924	5.2532	6.1241	5.824	6.0306	5.7156	5.135	5.0426	6.0561	5.9798	4.1052	6.0221	7.0551	5.9198	5.9425	6.9275	6.4978	5.7175	5.1181	5.6085	4.6053	7.3067	6.4994	6.0206	5.7753	6.7921	5.2517	4.9406	4.6798	4.3978	5.4356	5.5484	6.5977	4.4107	4.696	5.3674	5.4499	5.6974	4.8192	6.1997	5.2106	5.8746	4.859	5.7929	5.7674	5.4588	6.2286	5.6619	5.2547	5.3082	7.0397	5.9331	5.0742	6.3375	7.5515	5.888	4.7882	5.6918	5.5589	4.7323	5.5916	7.3837	5.4168	5.3913	4.6831	7.1836	5.9864	6.2821	6.4804	8.1621	6.2139	6.5087	5.2702	5.6656	5.4851	5.5333	7.0656
PF3D7_1303800.mrna1_1	PF3D7_1303800.mrna1_1;3920	3920	6.6328	6.0323	5.9602	6.332	5.7887	5.3001	5.5304	4.3001	5.6387	6.1886	4.8309	5.7824	5.4992	5.6991	5.1027	5.701	5.2961	4.9439	5.7096	7.3571	6.6126	6.4545	5.299	6.1171	5.1977	4.8043	4.5254	5.8186	6.8046	6.6163	7.3181	3.843	6.511	5.2254	4.3533	4.9602	5.6056	5.9998	5.4492	4.843	4.841	4.9495	5.1727	6.1609	5.2016	5.9155	5.9676	5.3975	5.2608	5.4738	5.3625	5.0896	4.7602	5.9083	6.0448	5.7814	4.8495	7.1153	5.4941	5.0241	6.9449	6.878	5.5592	5.3306	5.0157	4.4653	5.1715	6.1071	7.7344	5.1313	5.2544	5.98	6.7896	5.1839	6.0516	6.5008	6.6666	6.8489	6.1767	5.6115	5.153	4.969	4.9458	7.7632
PF3D7_1303800.mrna1_1	PF3D7_1303800.mrna1_1;3921	3921	6.6974	5.5441	5.5922	5.942	5.9215	5.0708	5.8288	5.2024	4.1334	5.2578	6.0235	5.1039	5.1902	4.6334	5.5925	5.0126	5.1522	3.7181	4.7629	6.6813	6.5086	6.0459	4.2016	6.0663	5.9343	6.0652	3.6147	5.4259	6.1522	6.0555	6.5116	2.9505	5.2702	4.5515	5.269	3.9773	2.6758	6.1655	6.5647	6.0864	4.0704	5.2048	5.0259	5.2994	5.3695	4.9882	5.7921	5.2578	5.8617	5.0144	5.6476	5.6467	3.7887	4.7082	4.6194	4.943	5.3802	6.4607	5.8281	5.2277	6.1434	5.6594	5.3684	5.3709	4.9439	5.4656	5.1747	5.9561	7.2131	4.7301	5.1607	4.9551	6.8495	5.3607	6.1365	6.4036	6.7753	5.7918	6.7798	5.9345	5.4728	3.1293	4.3792	7.0151
PF3D7_1303800.mrna1_1	PF3D7_1303800.mrna1_1;3922	3922	6.2668	6.0611	5.432	5.3937	5.1727	5.438	5.3302	3.6781	5.2392	5.9535	5.6591	5.8955	5.3118	4.8001	4.6707	5.3927	5.4512	4.1938	4.9141	6.9442	5.8166	5.8161	4.9131	6.1876	5.947	6.1572	4.6565	4.8649	6.9171	6.094	6.8949	5.0295	6.1552	5.9122	5.4205	4.8782	4.9565	5.6502	5.8143	4.9722	4.1922	5.0365	5.5113	4.8684	4.4356	5.4253	6.3577	6.592	4.9579	4.1243	4.9612	5.876	5.0383	6.4655	4.2296	5.0041	6.2277	6.6172	5.1946	4.9923	5.9787	6.5466	4.9968	4.9805	4.8977	5.4748	4.8718	5.0448	7.1514	5.2589	3.3477	4.8875	6.9903	6.0135	5.7355	6.4653	6.8477	6.8391	5.8084	6.3887	4.6165	4.6921	4.7219	6.4596
PF3D7_1303800.mrna1_1	PF3D7_1303800.mrna1_1;3923	3923	6.2394	6.4598	5.5874	4.9995	5.8836	5.3628	5.565	5.2441	4.0592	6.0553	4.7829	4.852	6.4168	4.5185	3.8914	4.712	5.4091	1.9298	5.6261	6.6081	5.4683	6.334	4.4874	6.1723	6.017	5.4922	5.5211	5.7892	6.9389	5.9905	6.7491	4.9402	5.6253	5.1867	6.194	3.4046	5.2627	5.9642	5.5524	4.4496	4.8212	5.8217	5.1396	5.2608	4.8339	5.2943	6.4335	5.013	4.7425	3.8248	5.2619	5.6904	4.3248	6.6226	5.342	3.2957	4.295	6.4645	5.3861	5.31	6.2649	6.4967	5.0466	5.4148	4.9722	5.2199	4.2296	5.488	7.8386	5.7957	5.4915	5.2319	7.7302	5.3576	5.5097	6.4723	6.8728	5.073	5.9305	5.5807	4.106	3.7377	5.9413	7.9166
PF3D7_1303800.mrna1_1	PF3D7_1303800.mrna1_1;3924	3924	6.5065	6.068	5.323	5.9743	5.0802	5.7401	5.8407	5.4761	5.2709	6.2192	6.35	4.6843	5.7687	4.9782	4.6927	6.0917	5.7393	4.9964	5.1542	6.9944	6.7657	5.9986	4.4482	6.2116	5.2475	5.3034	5.7093	5.2437	6.7017	6.2273	5.9807	3.4423	5.7004	6.3759	4.7814	4.963	4.9841	5.3618	5.1847	5.8746	4.645	5.1077	5.7287	4.8495	5.3212	4.3111	4.5717	6.1018	4.985	6.1278	5.3273	5.2269	4.4653	6.2793	5.1243	5.5021	5.3459	6.7166	5.9612	5.0152	6.9616	6.607	5.8723	5.3961	5.4179	5.1611	4.193	5.8647	7.2824	5.4152	5.1631	5.5138	7.9722	4.669	5.7732	6.7666	6.5287	6.3014	6.3025	5.9479	4.7323	4.7835	6.1825	10.3592
PF3D7_1303800.mrna1_1	PF3D7_1303800.mrna1_1;3925	3925	6.2679	5.6775	5.5853	6.015	5.0418	5.916	5.0592	4.2102	4.9649	6.0985	6.0181	4.86	5.405	3.8156	5.3526	5.251	5.5951	4.189	5.2961	7.5159	8.7908	6.5938	5.7729	5.7719	5.2517	4.6502	5.0453	5.4289	6.7267	11.8822	6.8359	4.8758	5.6653	5.5954	5.0583	6.0288	4.5398	4.7366	6.6349	4.9388	4.7522	5.3653	5.7918	5.2161	5.0622	4.7197	5.2909	6.2184	5.3523	4.4594	5.5692	5.5726	5.2498	6.4371	5.9222	5.954	4.8094	6.6066	9.0548	5.1276	6.5911	6.7612	5.4565	5.8863	4.942	5.7769	4.6554	5.588	8.0191	5.5113	4.1675	5.7944	8.0087	6.9166	5.7173	5.5641	6.9838	8.069	6.9984	6.2836	4.1906	4.4647	6.234	7.8891
PF3D7_1303800.mrna1_1	PF3D7_1303800.mrna1_1;3926	3926	6.6444	5.3273	3.6253	5.9581	4.2288	4.8639	5.6921	6.2613	4.337	6.6809	6.5449	5.314	6.1447	5.1574	4.5765	5.953	6.4851	4.8455	5.4886	9.7471	8.7673	5.5814	5.6395	6.0609	5.4067	4.4482	5.2965	5.6968	9.4464	9.7892	5.943	4.228	5.6328	5.568	4.6865	3.5765	5.121	5.0535	7.0615	5.0058	5.6276	3.7949	5.5379	6.4413	5.79	5.2145	5.8143	6.8761	3.8053	9.6136	6.0611	5.5509	6.8749	7.3719	5.3957	5.7986	5.5747	5.3775	10.5221	5.805	6.3956	6.724	8.0692	4.6369	5.7848	5.3861	6.497	5.3288	7.7206	5.6337	3.9809	6.0255	6.6253	8.455	6.1303	6.1075	7.7425	9.3278	6.7522	6.2965	4.3212	7.1327	6.1258	7.6617
PF3D7_1303800.mrna1_1	PF3D7_1303800.mrna1_1;3927	3927	5.5919	4.813	5.0032	5.4973	4.1127	5.375	5.1946	5.6387	4.5922	5.8585	6.2793	4.7882	5.8331	5.5898	5.4951	5.4067	5.9224	3.9837	4.4101	8.2599	5.7328	6.5583	5.0824	5.4276	3.905	4.7104	4.7164	4.926	8.0607	6.6861	6.2551	4.4249	5.8209	6.0873	2.4621	4.6485	4.756	5.1152	5.0747	4.5065	5.1969	4.5053	6.2434	4.5898	5.4565	4.7082	5.4131	5.9891	4.735	8.0503	5.6247	5.5662	6.8464	7.1066	5.2149	4.5981	5.4482	5.5173	6.4658	5.3356	6.264	7.6021	5.5395	5.0108	5.4403	4.841	4.3226	5.4588	7.577	5.4446	4.7436	5.6929	5.2709	5.9894	5.431	9.1311	6.8898	6.3842	6.9329	5.826	5.7942	5.9411	5.6588	8.0251
PF3D7_1303800.mrna1_1	PF3D7_1303800.mrna1_1;3928	3928	6.3947	5.8602	5.3016	5.975	4.4222	6.1137	5.021	5.431	3.1795	6.1012	4.3448	4.4316	5.6311	2.5008	5.9704	5.8281	5.7208	4.0832	5.4542	7.8563	5.9898	5.3975	5.0365	5.5261	5.0431	3.278	4.1218	4.6479	7.8403	5.9825	6.5245	6.5736	5.5972	5.4944	2.5311	3.6769	4.7148	5.2529	5.6554	5.3954	4.4376	5.7947	4.5154	4.4067	4.9284	4.3639	5.6562	5.4979	5.5242000000000004	8.8198	5.854	6.3165	6.0768	7.3748	5.5454	4.5644	4.4995	5.1583	7.1579	5.5148	5.5454	5.9651	5.1839	4.9796	6.2649	5.4692	5.6662	5.6633	7.655	5.1675	5.0557	6.0235	4.8395	5.4502	5.7536	5.4976	6.6305	6.1233	6.5006	5.7501	4.0144	5.6378	5.8326	7.9644
PF3D7_1303800.mrna1_1	PF3D7_1303800.mrna1_1;3929	3929	5.9103	5.2939	4.7279	5.8582	4.8171	5.6026	4.8919	4.7366	4.4515	6.1033	5.4499	4.7761	5.3001	3.5546	5.8657	4.2906	5.3716	4.1473	5.7071	8.3117	6.7162	6.2055	5.254	4.9416	5.1264	4.144	4.8099	5.1256	7.3536	6.3027	6.7036	3.8012	5.3544	5.6716	4.1391	4.2188	4.393	4.9477	5.337	5.0661	3.6369	4.5826	5.5829	5.6465	5.2494	3.8856	4.9477	5.8887	4.3176	7.6736	5.78	5.4803	5.3614	6.3103	5.6582	5.2861	5.9136	5.647	5.712	5.07	5.5339	5.5342	5.1942	4.5103	5.4819	5.439	4.9241	5.2063	7.1197	5.5204	3.7323	5.374	5.9486	5.5065	5.5251	5.9773	6.808	5.1387	6.9974	5.6218	5.5586	5.257	6.1289	7.0569
PF3D7_1303800.mrna1_1	PF3D7_1303800.mrna1_1;3930	3930	6.0542	5.1643	5.5151	6.1661	4.4535	6.4454	5.1599	5.6337	4.319	5.9279	5.3338	5.2529	4.5242000000000004	4.2758	5.5503	4.3262	5.6427	4.4607	5.9579	7.7076	6.3236	6.3207	5.4226	6.0492	6.1328	4.7835	3.3716	5.1579	7.2784	6.0239	6.1406	3.433	6.2758	5.436	3.9828	5.4406	5.8225	5.3628	5.6241	3.5185	4.2265	4.0224	5.5062	6.3494	5.6436	5.99	5.8092	6.0815	5.7764	6.4338	5.3237	5.4992	3.6576	6.941	5.2445	5.0514	5.2315	5.5904	6.5449	5.6798	5.4158	6.4524	4.314	5.9416	5.9381	5.7085	5.7096	4.9773	7.9736	4.6679	5.151	5.8987	5.9651	5.1607	5.757	6.5318	6.4184	6.8917	6.7343	5.8125	5.4256	5.7054	6.2367	7.8068
PF3D7_1303800.mrna1_1	PF3D7_1303800.mrna1_1;3931	3931	6.5965	5.5586	5.3016	6.2359	4.3667	6.2893	6.1554	4.5141	5.327	6.0575	5.2642	5.1073	5.6999	3.0303	5.2369	5.6247	6.195	5.2839	4.8405	8.2714	6.0676	6.2811	5.7192	6.4243	6.0347	5.2149	4.9444	5.7729	7.7559	5.2787	6.9505	5.3129	5.7557	6.4832	5.2407	4.7882	4.7887	5.9279	6.8559	4.5771	4.6876	5.2529	5.3147	6.5359	5.7032	5.225	5.5014	5.5948	4.8694	8.2695	6.0531	6.0213	6.3966	6.7245	5.9955	5.4111	4.3561	5.7214	6.5806	5.6985	8.1966	6.4968	6.5554	5.0575	6.0034	5.1558	6.2363	5.4084	7.9826	4.1185	5.8202	7.4791	6.2172	5.9803	6.1381	7.4919	6.5223	7.574	6.9126	6.2994	4.9941	6.1177	5.8547	8.4702
PF3D7_1303800.mrna1_1	PF3D7_1303800.mrna1_1;3932	3932	6.4692	5.5744	6.51	6.9699	5.0466	5.6203	6.1322	5.1683	5.5945	6.7427	5.5125	4.3999	7.3887	4.7398	6.4331	5.4476	5.5859	5.6775	5.5279	6.6653	6.7754	5.5592	5.9816	6.2703	5.6662	4.8909	5.8652	6.1129	6.917	4.1843	6.3439	5.5481	6.6141	5.8664	5.4764	6.033	4.204	5.9112	5.8615	5.3477	4.7714	6.4484	6.5086	6.4902	5.5638	4.2547	5.5081	6.1693	4.4289	9.7136	6.0074	5.7578	8.121	7.9152	5.5342	3.9514	5.4764	5.6132	6.5983	6.157	6.6404	8.3708	5.9581	6.357	6.1003	5.4584	6.3691	9.2404	7.6355	5.7153	5.5674	6.6499	6.3839	5.3523	6.1697	6.9196	7.8828	7.1439	7.0814	6.9821	4.9754	6.9771	9.8533	7.9193
PF3D7_1303800.mrna1_1	PF3D7_1303800.mrna1_1;3933	3933	7.1858	6.7342	6.3868	8.1569	4.135	7.1267	7.0675	6.8439	6.5006	7.1076	6.7281	3.85	7.8615	5.8836	6.8657	5.709	6.8139	6.3489	8.4442	7.1362	5.9516	6.458	5.3438	7.0253	7.9236	5.5258	8.6218	9.2854	7.6508	6.0611	7.3068	5.6551	8.2308	8.3579	6.2572	8.629	5.2694	6.042	6.9317	5.2596	5.6302	11.3582	7.1858	7.8343	6.86	6.6476	6.2553	8.1613	5.0184	10.7533	6.2462	7.9957	7.945	8.0902	6.9858	5.9009	5.7732	7.2767	9.196	6.4686	7.1815	10.0951	8.7246	6.7819	7.6041	4.8792	7.7656	7.8004	6.947	6.2563	5.8296	7.5804	8.1842	9.4464	7.407	6.7601	9.8402	8.6547	7.3955	8.8121	6.4289	8.3452	7.2089	7.7774
PF3D7_1303800.mrna1_1	PF3D7_1303800.mrna1_1;3934	3934	6.5507	5.3716	5.7227	7.5394	5.0802	7.6729	6.5138	5.9174	5.9018	7.3348	6.6913	6.234	6.7454	5.791	6.2102	6.4395	6.3423	5.6302	7.4946	6.2696	6.4658	6.3056	5.7663	7.701	8.0854	5.0682	7.4567	9.0255	6.6781	6.2411	6.7451	5.0751	10.8368	8.7202	5.9669	7.0823	5.1767	5.7674	7.403	6.154	7.4683	11.5631	7.2502	7.62	5.7629	6.575	5.1247	6.9298	6.234	9.7902	6.3203	9.6268	7.9113	7.2392	6.6822	5.0383	5.0259	6.3682	9.3503	5.9262	5.7674	10.7737	6.1287	6.9338	7.0974	5.408	6.7977	7.0514	6.7732	5.943	6.2551	6.893	7.6224	9.2888	7.4629	6.5429	10.329	8.1392	8.3376	6.8915	6.2236	7.1008	8.5755	7.4113
PF3D7_1303800.mrna1_1	PF3D7_1303800.mrna1_1;3935	3935	7.4692	7.7426	7.147	8.5609	5.4094	7.9778	7.0134	6.8063	7.3627	7.7128	6.3459	7.2889	7.8413	6.7886	7.3018	7.162	8.2777	8.0763	9.8357	7.5029	8.9386	7.8226	6.0061	9.9786	8.6275	6.1731	9.1252	10.0992	7.8776	9.246	8.0828	4.9392	12.9077	9.2313	6.1001	9.8536	5.6882	7.1132	7.877	5.489	5.2961	12.496	7.4598	8.5571	6.9335	7.3219	6.3653	8.4015	6.07	10.481	6.4072	11.7509	8.3957	8.8767	6.624	6.3802	4.851	6.4756	9.669	7.5774	5.7642	11.2244	9.2551	7.7594	8.1635	5.983	8.1007	8.2321	7.8497	6.6441	6.6323	7.6355	7.9207	9.6584	7.5263	6.7874	10.5519	9.7199	8.8155	8.9996	7.0045	8.7936	12.7844	8.2655
PF3D7_1303800.mrna1_1	PF3D7_1303800.mrna1_1;3936	3936	8.3054	7.3652	6.1892	8.6685	6.1367	8.7493	7.9737	8.5791	7.0619	8.2176	7.4278	7.8867	7.9088	6.086	7.6037	7.3915	9.1841	8.2689	9.5745	8.5938	8.273	8.739	6.3535	10.1604	9.4329	5.5963	10.3156	9.5807	9.0602	8.9984	9.3945	6.4796	13.2556	9.9279	6.5711	10.4755	5.696	6.9501	9.709	6.5917	6.1875	13.4337	7.9418	8.5632	8.3436	7.7145	7.2931	10.0196	5.4269	10.8512	8.4857	10.9438	8.9195	8.8301	7.3739	7.0055	6.1528	7.2828	10.2072	10.0613	4.7955	10.9307	9.3331	8.2831	8.4237	6.7129	7.4757	7.8699	6.7908	8.1641	7.3644	8.6695	9.1609	10.43	9.6705	6.4604	11.0423	9.5945	9.0923	9.4778	7.3049	8.3918	9.1278	7.6896
PF3D7_1303800.mrna1_1	PF3D7_1303800.mrna1_1;3937	3937	9.0001	9.1562	7.4463	8.6835	6.4486	8.3151	9.6466	10.4893	8.0746	8.5144	7.2893	11.1585	7.8102	7.062	7.353	9.9216	10.3416	9.7335	10.0545	11.4158	7.746	7.5739	8.2994	9.4703	9.4917	8.2704	9.3828	10.2419	11.7018	7.603	7.956	8.3167	12.2839	9.6039	6.1514	9.6202	9.2673	8.0737	9.4635	8.7846	5.7682	12.6153	9.7626	7.7109	9.2595	7.1385	7.7135	9.7083	5.804	8.0014	12.9133	11.3037	11.3718	9.4203	7.0456	6.7074	6.9112	7.4407	10.1578	10.5469	6.1673	12.7184	8.578	8.2305	8.0539	6.6851	6.3863	7.7499	8.801	7.596	6.5691	6.7286	8.4563	10.0727	10.1502	6.3963	12.3705	7.9815	8.8318	8.4626	7.4086	6.8853	8.5246	9.1726
PF3D7_1303800.mrna1_1	PF3D7_1303800.mrna1_1;3938	3938	9.6002	11.0832	5.6588	9.6467	7.4692	9.6886	10.3029	10.5827	7.2408	9.7554	8.2005	11.3069	8.8112	7.9176	9.2335	10.7724	10.8258	9.5587	11.1982	11.4932	8.4182	9.0663	8.7814	11.5798	9.5383	5.8897	9.4695	10.4918	12.1585	8.6785	9.8967	8.798	13.6847	10.0453	6.5248	10.2231	10.2409	7.571	10.6235	11.1406	6.062	12.4732	10.2125	7.942	8.7496	7.8698	7.7178	10.4104	5.407	9.2502	12.9058	12.2558	11.5494	7.8144	8.69	6.5234	8.2202	8.7191	10.5306	10.7524	5.8953	12.6315	8.9599	8.7788	8.7229	6.592	6.2394	8.6185	8.4113	9.0851	7.2166	8.5856	10.3063	10.5008	10.5725	6.2703	12.4964	8.8945	9.4257	9.8971	7.6342	7.3539	9.4131	9.0872
PF3D7_1303800.mrna1_1	PF3D7_1303800.mrna1_1;3939	3939	10.0921	11.1626	6.5092	9.9258	8.241	10.216	10.4401	10.5887	7.6938	9.9147	9.1561	11.4656	9.4872	8.1898	9.8632	11.0789	11.062	10.5842	11.7747	11.4701	8.6233	9.5791	9.1202	11.3334	9.7571	6.4741	10.6863	10.8125	11.9754	8.7001	10.3886	9.0313	13.4239	10.3363	7.006	10.4516	10.8409	7.1143	11.014	11.2086	6.3023	12.1581	10.3359	8.8003	9.6168	8.0017	8.1669	11.279	5.3487	9.4467	13.6455	11.4052	11.6396	7.564	8.3087	7.0707	8.6608	9.3544	10.6543	11.028	6.7487	12.8317	9.3903	9.0875	9.3443	7.3207	7.3788	8.827	9.2234	8.4343	7.8468	8.9322	9.8605	10.6474	11.059	6.3129	12.6858	9.5046	10.5132	9.8956	8.2648	8.0575	9.6668	9.1773
PF3D7_1303800.mrna1_1	PF3D7_1303800.mrna1_1;3940	3940	9.9367	11.249	6.8262	9.56	7.4952	10.3199	9.9424	10.5243	8.0434	9.3633	8.5024	11.5106	9.2843	7.7523	10.1803	10.5129	10.8258	9.7826	11.5478	11.3352	8.8687	8.4584	8.773	10.8447	9.5662	11.5282	9.4078	10.6683	11.6236	8.2928	9.6933	8.995	13.2867	10.2331	10.5984	9.4343	9.9466	7.937	10.7902	10.8974	5.6594	12.352	10.0452	8.0649	9.6874	8.027	8.2322	11.211	5.4692	10.1032	13.5487	12.4118	11.1733	9.2376	8.0993	7.7125	8.5137	8.9874	10.2653	10.8906	6.2338	12.4138	8.8039	9.2369	9.1082	7.0724	6.6385	8.0859	8.5097	8.025	7.8269	8.9823	9.884	10.6134	11.0504	6.4565	12.1915	8.6561	10.3994	9.8836	7.6195	7.4096	9.072	8.7972
PF3D7_1303800.mrna1_1	PF3D7_1303800.mrna1_1;3941	3941	7.3689	8.2688	5.8684	7.6562	7.1563	8.7464	11.8435	7.6503	5.774	7.1991	7.3098	8.8432	6.5913	6.8165	8.4326	12.7032	8.7955	7.3484	8.8925	7.7111	8.1157	6.8366	7.2413	8.8645	8.4606	5.7845	6.5019	9.0643	7.8012	7.1335	6.4904	7.8216	11.8999	8.4969	5.9146	6.6886	6.9408	6.2384	9.5065	9.0013	4.2449	12.0413	7.0093	6.6511	6.4951	5.3523	7.2472	9.6489	5.233	7.3899	12.0958	9.5954	10.0446	6.2683	5.9009	5.4902	5.7252	7.3038	8.5938	8.7704	6.4756	9.4966	6.6623	9.1789	5.8212	4.9768	5.7197	6.5587	8.1896	8.1191	6.0219	6.2931	8.304	9.2155	8.2406	5.9411	9.0332	6.781	9.2995	6.8693	5.9667	5.4386	7.1597	8.4875
PF3D7_1303800.mrna1_1	PF3D7_1303800.mrna1_1;3942	3942	7.0293	6.29	6.0721	6.6449	6.4227	7.56	5.2578	5.7764	5.1022	6.7838	5.6602	5.1436	5.5311	6.1361	6.3853	4.4376	5.2284	4.4744	9.3273	6.5905	6.2355	6.4534	5.1627	6.3466	5.1747	5.2426	5.2502	9.855	6.7612	6.3878	6.2267	4.8605	9.8542	6.5373	5.0849	6.2657	5.4535	6.441	8.0088	6.7938	5.7085	10.6771	5.5062	5.0334	5.327	3.6029	6.6972	8.1092	5.9625	6.1922	10.7135	8.1046	4.4222	5.9672	5.1953	4.862	5.7118	6.4249	7.7274	5.0431	5.9416	6.007	4.8232	5.4777	4.8723	5.1894	4.7871	5.5814	7.2638	6.5575	6.0579	6.4033	7.2595	7.3878	6.0481	6.5794	7.1086	5.2342	5.925	6.0363	4.4403	5.5913	5.0605	6.1847
PF3D7_1303800.mrna1_1	PF3D7_1303800.mrna1_1;3943	3943	7.5182	9.0297	8.5349	5.5068	7.0875	7.0738	6.5692	5.8924	5.5683	8.0883	8.2801	7.3861	5.627	6.8003	6.0995	7.3144	5.3056	6.4167	11.482	7.0461	7.0308	5.8017	6.1633	8.6744	5.2319	5.3125	6.5432	10.9786	7.027	6.9274	5.9955	5.9453	12.1156	5.7586	4.7703	6.3894	6.9204	7.681	7.6339	7.9063	6.0259	10.3898	5.1878	5.9709	5.6949	9.6883	7.7534	7.4897	9.1989	5.8846	11.4661	8.6684	6.6623	7.8008	6.8554	9.2644	9.6947	7.8288	6.3063	6.1769	5.8146	9.0193	6.7646	5.3031	5.8176	5.6865	4.2979	6.5992	7.4753	7.7004	11.2296	9.0948	8.4689	6.2885	6.5032	6.0459	8.5713	6.9951	7.1102	7.2805	5.5512	5.1651	6.4075	7.0479
PF3D7_1303800.mrna1_1	PF3D7_1303800.mrna1_1;3944	3944	8.1517	7.8642	6.7658	6.2238	7.588	7.5495	6.2124	4.4568	6.2024	7.9163	8.0139	6.1043	5.3416	7.343	7.071	7.4335	5.844	6.7982	11.2501	6.8022	7.3672	6.212	5.6699	8.4226	6.0885	5.0828	5.9702	11.2224	7.6301	7.5743	5.8535	6.0072	10.8672	6.3709	5.3558	6.1315	7.6634	7.0557	7.2382	7.5044	5.384	10.7975	5.6121	6.5857	6.1959	5.4754	7.4181	7.1545	9.3918	6.9967	12.0868	6.8935	6.7033	7.5416	6.4046	5.1223	9.7605	7.3315	5.6185	5.6568	6.2464	8.8924	6.7085	6.5251	6.2688	5.2612	5.4263	6.3198	7.2208	8.093	6.8806	9.6323	8.623	5.9679	6.8722	6.0352	8.1263	7.5021	7.0343	6.9485	5.1173	5.8467	7.1265	7.6821
PF3D7_1303800.mrna1_1	PF3D7_1303800.mrna1_1;3945	3945	6.7346	5.5223	6.0415	5.5844	5.2277	5.6305	5.2102	3.4529	4.8802	7.1527	6.7442	4.2165	5.5229	5.7698	5.0161	5.2399	5.3466	4.9383	9.3635	5.6381	6.9273	5.2817	4.047	5.7658	5.1073	5.0544	3.6565	9.1841	6.7404	5.1239	5.3754	4.9946	7.58	5.4423	5.6924	3.3045	4.5484	6.574	6.2815	5.6979	6.387	7.8137	3.5248	5.2261	4.4816	3.7666	6.9343	5.5345	8.5	5.0303	5.4532	3.851	3.6882	6.3151	4.6082	4.4094	8.1853	6.4849	5.3957	5.1144	6.2494	7.3879	5.0219	5.435	6.348	4.3944	4.4555	5.0738	6.2207	6.2201	5.6462	7.9097	7.0201	6.2261	5.2437	6.7255	6.4922	5.9162	5.0126	5.5665	4.9819	4.8125	5.3561	6.8384
PF3D7_1303800.mrna1_1	PF3D7_1303800.mrna1_1;3946	3946	6.2638	5.8045	5.4283	6.4804	5.3716	6.0328	5.1156	4.3526	4.6792	6.1729	6.1855	5.8841	5.3484	5.4033	5.3796	5.6088	5.3338	4.1603	9.9139	6.4045	6.1799	5.6118	5.4774	5.5062	5.5518	5.3122	4.6041	9.6868	6.5931	6.8439	6.4443	5.7538	6.74	5.3512	5.6631	4.9203	5.5592	6.1445	6.7953	5.1946	6.8711	7.1453	5.2418	6.1863	5.366	5.5151	7.0363	5.0343	8.016	6.3501	5.7999	5.8897	5.5925	5.5741	5.5711	4.7004	7.9231	6.5636	5.4253	4.4026	6.4679	7.0673	5.2388	5.3208	5.8301	5.2265	4.4944	5.6179	6.4923	7.6487	4.7148	7.7645	9.1414	5.2739	5.2935	5.5916	7.5631	6.1546	6.3985	5.0968	5.2865	5.0193	6.3461	6.2323
PF3D7_1303800.mrna1_1	PF3D7_1303800.mrna1_1;3947	3947	6.0529	5.6528	5.7018	6.1775	5.4249	6.2968	5.8694	5.4306	4.5922	6.1783	6.2165	5.6441	4.9141	5.1691	6.1089	7.4964	5.6276	6.1671	9.4609	6.7242	6.5449	6.0529	5.1957	5.0518	5.7939	4.9588	4.6628	9.8232	7.4445	6.7682	5.9201	4.5298	6.3816	5.0286	4.784	3.516	5.0777	5.3537	6.5396	4.3992000000000004	6.8137	7.1525	5.572	5.9757	4.0618	5.2939	6.6869	6.1548	9.7783	5.5969	6.0288	5.1123	5.4558	5.3125	4.3611	6.5033	7.5176	7.0141	5.8817	6.0099	6.0045	7.8168	6.1283	5.5913	6.0378	4.8768	5.0121	7.7937	7.3697	5.8316	5.2902	7.6389	7.3711	6.4243	5.2769	5.943	7.9949	6.5727	6.5573	6.9617000000000004	4.7517	4.862	6.9667	6.9101
PF3D7_1303800.mrna1_1	PF3D7_1303800.mrna1_1;3948	3948	6.6381	5.441	6.6234	6.6727	5.6927	5.988	6.7411	5.4947	2.729	6.5984	7.2612	5.8612	5.6747	2.8895	6.189	8.6174	5.8268	6.3327	9.123	6.5738	6.102	6.7901	5.0184	5.4666	4.6639	5.1803	5.4293	10.9983	7.3671	6.8906	5.9381	5.7257	6.06	5.4346	4.5759	4.7666	5.5207	6.0459	6.534	5.7616	7.3959	6.0794	5.6868	7.2237	5.4796	5.7837	6.6094	6.308	10.0878	5.3628	6.753	4.8395	6.457	6.6394	6.0678	5.235	8.0399	6.513	5.9805	5.4179	6.8206	8.4227	6.3122	6.2315	6.5187	5.2943	5.1164	6.51	7.4161	6.1371	5.6076	8.0058	6.8986	5.2122	6.8103	6.3849	9.4145	7.262	6.9888	7.3138	5.8117	3.1408	7.5689	8.0893
PF3D7_1303800.mrna1_1	PF3D7_1303800.mrna1_1;3949	3949	7.5027	5.5376	8.6193	5.7104	4.2735	6.205	8.2755	6.1334	4.6854	6.6221	7.3593	5.9681	5.2887	4.3016	6.0659	9.2199	6.4862	9.7506	10.7044	8.0816	6.8025	5.709	6.6106	7.8094	5.8283	4.5759	6.4525	11.5967	7.9459	6.7289	6.5905	6.5587	8.153	6.5236	4.7458	6.4696	5.7126	7.0042	6.3885	4.8728	7.2359	5.7211	8.2726	9.9627	7.7744	5.1731	6.2055	5.9982	10.2251	6.7752	7.6126	7.4392	7.3316	6.5444	8.8335	5.8748	9.6167	6.9381	7.1001	8.5784	5.6314	11.7141	9.2762	7.6227	7.7493	6.3072	8.42	8.8287	7.4938	6.7653	6.6761	9.3616	8.0798	7.0512	8.8364	9.4274	11.0679	8.2653	7.3837	8.6172	6.8623	9.2157	8.4703	7.9098
PF3D7_1303800.mrna1_1	PF3D7_1303800.mrna1_1;3950	3950	7.513	5.993	6.8034	5.8787	6.1189	6.7499	6.4744	4.4383	3.0461	6.281	7.4321	5.9921	5.438	4.0081	6.7513	6.6477	4.5826	7.6793	10.9564	6.9905	6.9551	6.0804	5.2261	6.6731	5.7487	5.8161	5.9208	11.6671	7.9325	7.2248	6.3331	4.1318	6.6798	5.5635	5.4796	6.3205	4.8861	6.4692	6.0957	3.9136	6.5606	6.3572	6.6918	7.4774	7.0061	4.9855	4.9887	6.4152	10.6528	6.1485	6.4308	7.0615	6.1264	6.7024	8.5269	5.2149	9.994	6.3136	6.0354	7.4305	5.735	10.6454	6.9126	6.7344	6.8788	5.4279	5.8255	7.1507	8.1254	7.7521	5.1619	8.4983	6.8622	5.6876	6.9129	5.5527	9.2267	6.6896	6.9248	7.771	4.1301	5.8497	7.0435	7.5047
PF3D7_1303800.mrna1_1	PF3D7_1303800.mrna1_1;3951	3951	6.44	5.9975	5.9686	5.2261	4.4522	5.8304	5.8462	5.0942	5.1775	6.4519	4.696	5.8462	5.6741	3.7613	5.6421	5.406	5.8669	7.2253	8.4928	6.1916	6.6434	5.3459	6.062	6.0052	5.978	4.225	6.5298	10.2841	5.9679	5.6784	6.3322	6.4444	6.1763	6.0936	4.6118	5.3151	6.3255	5.0913	6.1477	5.2913	4.5286	6.488	6.5447	6.7216	5.4199	3.8669	6.0942	6.7688	6.3167	6.4616	6.3542	6.6302	3.9355	6.7708	5.8763	5.7918	7.155	6.4146	6.6308	7.3985	5.5333	7.7656	5.6212	5.877	5.7821	5.1006	4.8555	5.9196	8.6424	6.4746	5.1703	7.467	6.9311	5.5814	8.5591	5.5969	7.6757	6.5801	6.8544	7.4661	4.5279	6.8542	7.197	9.2357
PF3D7_1303800.mrna1_1	PF3D7_1303800.mrna1_1;3952	3952	6.8052	6.132	5.8326	6.6026	4.0704	6.0849	4.8084	5.9184	3.1276	7.0986	4.6153	5.2593	5.8286	4.8079	4.7082	5.4386	4.9709	4.8048	5.0785	6.9242	7.0112	5.9651	5.7107	5.5103	4.9059	4.8319	3.7442	6.1609	6.3158	6.6312	7.1053	3.8063	5.8532	4.9547	5.3114	4.3702	5.5279	5.0815	5.7869	5.3111	5.5423	5.1767	6.2593	6.3174	5.9766	4.9463	5.636	5.9919	5.7889	5.0887	5.0387	5.4575	4.546	5.6608	5.7197	5.2532	4.3785	6.9564	5.5771	6.1653	6.4902	6.2553	5.2709	4.3183	6.1587	4.9514	4.7608	4.3067	7.1272	5.4757	3.5373	4.9383	7.3383	5.4019	5.6185	6.0881	6.4986	7.4633	6.9911	6.5596	4.2296	4.0356	5.5753	6.7744
PF3D7_1303800.mrna1_1	PF3D7_1303800.mrna1_1;3953	3953	6.943	7.2475	5.6115	6.1191	5.4212	6.3434	6.23	3.9754	3.9355	6.7075	6.6021	5	5.2176	3.5632	5.8025	5.5826	5.5892	5.7879	4.3413	6.6185	5.963	4.8495	6.0923	6.9471	4.905	4.5002	4.9809	4.4607	6.5029	5.4165	6.5049	6.0938	6.7545	6.0936	5.9449	5.4459	4.8319	5.5762	5.5674	8.7005	4.7824	5.2032	7.6849	7.2064	6.9652	3.9533	5.9385	5.5429	5.8597	4.934	5.6685	7.4867	6.615	5.7344	6.3537	3.0858	4.5046	5.647	6.4746	7.2518	5.9054	6.3811	6.0909	5.151	5.3899	5.9894	5.0712	5.9595	7.3107	6.2081	5.6424	5.496	6.2155	6.4775	7.6728	5.7503	6.5382	6.1451	5.6479	5.6918	5.7434	3.7991	6.0764	7.0032
PF3D7_1303800.mrna1_1	PF3D7_1303800.mrna1_1;3954	3954	6.5484	5.6496	5.3327	6.3832	4.017	5.9033	4.7404	4.3674	3.844	6.2248	5.9112	5.8602	5.4512	4.3441	5.9914	5.3607	4.849	3.1276	4.811	6.5552	6.601	5.1371	5.1687	7.6615	5.3427	1.9672	4.1755	5.1526	6.9886	6.0834	5.9738	5.0188	7.627	5.1371	5.2196	4.0815	5.0951	5.0622	9.0497	7.191	5.7431	5.044	4.8202	4.7793	5.6082	4.1795	6.4291	9.8461	6.0126	4.5747	5.9896	5.3132	4.3771	5.6619	5.6479	5.5248	5.5354	5.4696	5.314	6.9889	5.8001	5.7921	4.1077	4.6305	5.0896	5.2502	3.3618	5.1603	6.7531	4.5211	5.7903	5.3878	6.0817	5.6865	7.4206	5.5674	6.0736	4.9973	5.7021	5.4269	5.8982	4.0772	5.228	6.7078
PF3D7_1303800.mrna1_1	PF3D7_1303800.mrna1_1;3955	3955	6.6733	5.8112	5.7175	6.1775	5.5444	6.3434	5.5333	4.1747	4.6124	5.7501	5.4506	6.3459	5.8212	4.1375	5.0085	4.4263	5.4226	3.8349	5.645	7.1167	6.3586	10.0421	6.0213	6.7802	4.4094	4.8997	4.6513	5.1847	6.8318	5.811	6.9142	5.1031	6.8121	4.3702	5.1993	4.2928	5.2902	6.2403	8.8492	4.7613	3.7004	5.354	5.1094	5.9683	4.8684	4.6473	5.6775	8.6552	5.3074	4.1859	4.3875	5.4825	3.7225	5.153	5.0955	5.405	4.9317	5.5392	5.5506	4.5957	5.6531	5.9966	5.4433	5.1243	5.5835	5.6185	5.4744	5.4466	6.499	6.0352	4.8792	5.7444	6.5292	5.5182	5.463	5.7197	6.1801	6.3894	7.0026	4.5298	4.9672	4.8733	5.8522	6.6421
PF3D7_1303800.mrna1_1	PF3D7_1303800.mrna1_1;3956	3956	6.3359	5.5021	5.826	5.6896	4.2675	6.3568	6.5053	5.5969	2.9107	6.7249	5.6859	5.126	6.2479	4.5999	4.3341	4.6915	5.2702	4.5509	5.0431	7.0029	6.1029	5.9453	5.5248	7.213	5.1558	5.6882	3.0072	4.841	6.8004	6.0032	6.8459	4.4835	7.1287	5.2836	5.6395	5.0866	4.7252	5.6764	6.6741	4.0374	5.7634	4.6473	5.3136	6.0396	5.3009	5.2839	5.6755	8.4878	5.2787	4.0453	5.8999	6.4311	4.1747	6.8994	4.9727	5.8392	4.6531	6.8502	5.517	5.1942	6.9273	6.2116	4.9533	4.1635	5.23	4.1946	5.0887	5.3677	7.2432	6.0695	4.9345	5.8654	6.496	4.101	5.2657	6.7332	6.5223	6.8388	6.787	6.552	4.8415	4.8012	6.1037	6.5651
PF3D7_1303800.mrna1_1	PF3D7_1303800.mrna1_1;3957	3957	6.8286	7.9489	5.8099	6.6152	5.1342	5.9651	5.3705	5.1346	7.1796	6.3665	6.1845	3.9579	5.4259	2.5361	6.0027	5.6079	5.1031	9.3427	5.4253	6.8464	6.8354	6.3114	7.0714	10.2628	5.7666	5.5214	5.8435	6.2007	6.763	6.6107	6.1451	5.7874	10.7076	5.8545	5.5239	4.84	5.7396	4.9542	10.6346	9.7808	4.0807	4.0339	7.3356	5.6352	6.5152	5.6209	5.7955	11.3236	6.2536	5.3413	7.9547	7.3174	6.9149	5.9623	9.5035	5.9231	6.8536	5.8102	5.7244	7.2811	6.4468	7.339	6.0336	5.4617000000000004	6.3185	5.813	5.0682	5.9526	7.8858	9.0605	5.6696	7.7468	7.154	4.4067	8.1095	6.4118	7.6496	7.012	6.6986	6.8785	5.9816	7.2634	6.2014	9.1511
PF3D7_1303800.mrna1_1	PF3D7_1303800.mrna1_1;3958	3958	6.9938	12.8213	4.6769	6.796	5.5625	6.1365	6.3546	5.8097	4.8032	7.8395	6.0936	5.8667	6.6041	4.5116	6.5094	6.822	5.4643	9.2963	6.3058	6.415	6.6193	8.0283	5.7552	10.9214	5.3049	6.9338	6.7404	6.1506	6.8514	6.8509	8.6135	4.5558	10.4288	6.4072	7.0325	6.0076	8.975	6.3482	12.202	8.0951	5.479	5.6447	7.9808	5.7988	6.7043	6.2386	5.8555	12.1069	6.8507	3.1538	5.9846	8.8564	6.7323	7.0896	5.8407	6.3885	10.3541	6.1679	5.126	7.5529	7.3265	7.7695	5.7527	7.3603	8.3416	6.1577	5.1031	7.5823	6.2919	6.918	5.5326	10.2098	6.8162	6.4874	8.0725	7.7542	8.7298	6.5947	7.2561	8.2128	7.0709	4.1898	8.2386	6.4857
PF3D7_1303800.mrna1_1	PF3D7_1303800.mrna1_1;3959	3959	8.0914	12.6413	6.0464	5.8311	2.6599	6.831	6.7367	6.5771	3.3491	7.7409	6.5148	6.6723	6.0762	4.888	6.8867	6.7011	7.0309	9.3687	6.4172	6.6848	6.8737	7.8082	4.9317	10.9701	6.4676	5.467	3.5558	5.6531	6.716	8.134	8.4643	5.0054	11.0845	6.345	5.4877	5.875	8.4207	5.4296	12.032	7.9986	5.2044	5.0041	8.245	6.2771	6.7403	6.3854	6.1183	11.9331	6.5356	5.3823	6.9255	9.1739	6.3205	8.1664	5.7015	5.4666	7.9706	6.8368	5.7944	7.421	6.974	8.1183	7.7204	6.8924	5.3957	6.5645	4.6218	6.4476	6.1809	6.2014	3.8943	8.0169	6.7309	5.887	7.7934	7.0038	8.9162	8.3064	7.1812	7.3309	6.5577	6.0468	6.4785	7.0725
PF3D7_1303800.mrna1_1	PF3D7_1303800.mrna1_1;3960	3960	7.1175	12.7387	5.7745	6.3916	4.5361	5.9491	6.9026	6.3219	4.8181	7.0685	6.8135	6.5827	6.2643	5.1272	6.9254	8.4108	7.3858	9.1995	6.0568	6.4864	6.7681	8.467	6.2966	10.6924	6.2296	5.2798	5.0241	5.671	6.6552	7.6449	8.6433	6.3797	10.8364	6.749	5.4832	3.9542	7.9729	5.3277	12.1102	12.9772	6.1865	5.106	9.1992	6.5168	6.0849	5.6893	6.7064	11.795	8.2187	5.6436	5.4509	10.6373	6.8263	8.7265	6.7669	6.0828	8.2075	5.3547	5.5087	7.6163	7.1189	7.2158	6.2447	9.3051	6.2998	6.1516	5.4175	7.908	7.1202	6.3927	4.4222	8.1301	7.292	7.7391	8.811	7.8097	8.5998	7.1921	9.0578	7.8531	7.363	4.9112	7.9968	6.4598
PF3D7_1303800.mrna1_1	PF3D7_1303800.mrna1_1;3961	3961	8.4666	7.498	7.0543	6.3447	4.9107	7.8739	6.8241	6.6988	5.0121	8.3804	5.9425	7.4051	7.2584	5.2426	8.0209	6.7795	6.6237	8.4605	6.3347	6.8467	8.5039	6.8861	5.7714	10.5053	5.8809	6.8241	6.193	5.9122	7.4621	8.6531	8.0651	5.2521	10.6933	6.2124	6.1948	4.8831	8.3228	6.8758	11.8422	6.6153	8.5599	6.3759	6.3778	8.3626	7.6231	6.6015	6.8401	11.5646	7.8379	6.359	6.7673	6.2726	6.4346	7.4524	7.852	5.5622	9.559	6.3145	6.3551	7.9045	6.5636	7.7055	9.2149	7.2772	6.8447	6.8459	5.7216	7.6826	6.9001	8.646	5.8612	9.6992	7.6691	8.0108	8.431	8.3971	8.4282	8.359	8.188	7.9578	6.9728	6.0542	7.6977	7.1997
PF3D7_1303800.mrna1_1	PF3D7_1303800.mrna1_1;3962	3962	7.2158	6.9223	5.7827	5.9103	4.5166	6.8913	5.7065	5.5103	3.4383	7.4919	5.9873	6.116	5.8184	4.4581	7.4429	5.8281	6.7141	9.1634	4.6803	6.4279	7.239	6.5472	5.717	10.6303	5.1198	5.4954	5.7109	4.7965	6.8911	7.1161	7.0626	4.7554	10.9462	6.55	5.7325	6.1056	8.544	6.9614	12.0493	6.1069	3.8817	5.4699	6.0108	5.2141	6.8197	6.3116	5.7015	11.6809	5.3052	5.1655	5.7085	7.4264	6.2001	6.4902	7.1512	5.9507	9.4076	6.5962	5.5103	7.6275	6.1938	7.116	8.299	6.2135	6.8253	5.3125	5.7336	5.6238	5.5616	6.9828	5.393	9.1211	7.6376	6.7527	7.7737	7.0487	8.6109000000000009	7.7316	7.6715	7.3463	7.2899	6.2718	6.7396	5.5592
PF3D7_1303800.mrna1_1	PF3D7_1303800.mrna1_1;3963	3963	7.547	6.5444	6.2913	6.3422	4.62	7.2011	6.7986	5.9463	5.6702	7.9955	5.7385	7.4276	6.726	5.4222	7.3844	7.1712	6.1761	9.3711	5.6871	6.8208	7.4105	5.6091	6.0246	9.9518	6.9301	6.2079	5.3927	5.5699	6.5365	7.6852	7.3641	5.0518	9.8586	7.8497	6.0999	5.4692	9.4156	7.4232	11.4999	6.8137	5.1039	4.7131	7.221	5.9001	6.8161	6.8952	6.7063	11.3131	6.1713	5.5777	6.0672	7.4636	7.03	6.9938	7.9609	5.5638	6.7588	6.4408	5.2234	7.2581	6.7004	7.316	8.9839	8.2502	5.8943	6.4454	6.6134	5.8706	6.4214	9.1567	6.8325	7.1993	7.8752	7.0398	8.1485	7.4177	8.5858	7.9268	9.7034	7.6493	7.1727	7.1972	6.3289	7.0408
PF3D7_1303800.mrna1_1	PF3D7_1303800.mrna1_1;3964	3964	8.2033	8.1112	6.273	7.2788	5.9122	7.3587	6.2263	4.7955	5.1424	8.6639	6.0697	8.7748	7.7914	5.4063	7.8094	6.9391	6.3051	7.8042	6.098	7.3439	8.2379	6.7896	7.3723	7.395	8.2379	5.4963	6.5262	5.8555	8.1629	8.2537	8.1589	7.3341	7.5464	9.4943	6.464	7.6574	11.3211	6.9764	9.5967	8.4953	5.8485	5.2909	6.705	6.1791	8.3546	8.6685	7.1224	9.7194	5.9105	6.6347	6.7031	7.464	7.5643	7.7663	5.647	8.5733	8.0672	6.9217	6.0503	7.5337	6.8161	8.203	7.7842	8.3542	6.4696	9.3263	7.5808	5.2716	5.995	7.2022	6.2434	7.8507	8.1986	8.6442	8.2193	7.4259	9.3316	6.7541	9.3259	8.7563	9.4345	8.347	6.258	6.2557
PF3D7_1303800.mrna1_1	PF3D7_1303800.mrna1_1;3965	3965	8.9245	6.4606	6.4466	6.4293	3.8709	6.8462	6.5187	6.6581	5.275	9.3233	6.1334	8.4675	6.6207	5.9729	6.8461	6.7663	6.9984	8.311	5.7107	7.4737	7.8035	7.0419	7.7852	7.9801	8.7221	6.6408	6.3149	5.6395	7.1388	8.3381	8.0303	7.2848	6.9277	8.8491	6.2228	6.898	11.3474	6.4979	7.8045	8.1087	5.4016	5.3384	7.6435	6.9001	8.6134	8.4905	7.3806	7.8826	6.5977	8.1254	6.9571	8.1568	7.4743	6.9154	7.4024	8.1203	8.3275	7.504	6.3221	6.6578	5.842	7.8733	8.2908	9.5865	6.5404	7.2257	8.4189	5.3702	6.8994	7.5039	6.5384	6.7013	8.3263	8.273	7.3338	6.5407	9.1811	7.5476	9.6845	8.5992	8.5519	9.192	7.4947	7.6909
PF3D7_1303800.mrna1_1	PF3D7_1303800.mrna1_1;3966	3966	8.7682	8.9144	4.5478	6.4606	5.9805	6.7266	7.1834	6.2007	5.6653	8.6844	5.2623	8.2002	6.552	6.3395	7.0853	6.8655	6.5642	8.547	5.2418	7.7325	8.1583	6.9138	7.4573	6.996	8.3852	6.3009	6.1699	5.1272	7.5644	8.4034	7.6048	7.4718	7.9538	9.4353	5.7271	6.8506	11.476	6.0815	8.1225	9.0049	5.9713	5.898	6.8197	6.7992	8.7402	7.978	6.808	8.2054	6.6728	6.34	7.1912	7.8401	7.9278	8.0243	7.0777	7.452	8.2199	7.6537	6.1999	5.9637	5.4033	8.3794	8.0256	9.8333	8.4286	7.2989	7.8162	6.1359	6.5635	7.9495	5.7908	7.5598	8.1164	8.4857	6.3441	5.599	9.3883	7	10.1256	8.5724	7.9098	9.1477	6.5501	6.5795
PF3D7_1303800.mrna1_1	PF3D7_1303800.mrna1_1;3967	3967	8.4042	8.4102	6.2544	6.5454	5.2869	6.3916	6.0378	5.8654	5.0099	8.3005	6.8057	7.6878	6.1851	6.0299	6.8681	7.1314	5.7074	7.7315	5.8445	7.4931	9.2455	6.4388	6.666	7.3334	8.3869	6.3668	6.5308	4.796	8.0459	9.1015	7.0154	7.8193	8.5796	9.0713	5.9878	5.797	11.5476	6.4867	10.0627	8.4157	6.0481	5.5801	7.3807	7.1575	8.0609	7.2726	6.7982	10.0246	6.292	2.7225	6.7069	7.5972	7.8862	7.5741	7.0186	7.0309	9.3016	7.2436	6.8343	5.9224	5.3554	8.4328	8.2619	9.3691	6.1617	6.3323	6.5644	5.9869	8.3808	8.3408	6.7627	8.3307	8.572	8.3239	6.3588	6.8517	9.3944	6.7733	9.8325	7.5613	6.7789	8.5176	5.5874	7.4894
PF3D7_1303800.mrna1_1	PF3D7_1303800.mrna1_1;3968	3968	8.9008	8.5536	7.0548	6.6727	4.0985	7.7684	6.1008	6.1117	5.465	9.5996	6.7276	7.0176	6.4249	3.5521	7.8684	7.263	5.8138	5.3352	5.347	6.5789	8.363	5.1202	8.014	7.3509	9.4589	4.7666	5.7871	5.3349	6.8909	8.619	6.2873	8.1722	8.8979	10.0252	6.0719	6.5236	11.0114	6.5717	10.6333	8.4454	4.9222	6.6362	7.1543	6.6129	8.7729	6.5957	6.6229	10.5423	6.0535	6.7753	6.1894	6.9538	7.19	7.1591	7.0817	6.2155	8.0818	7.5899	6.4762	6.5489	6.4553	7.4907	6.904	9.1615	7.7103	6.4202	6.6775	5.9932	6.9944	8.0377	6.7038	8.1301	8.3714	8.6111	7.0894	5.805	8.6396	6.5057	9.3289	8.8132	6.8354	7.6387	7.1999	6.5911
PF3D7_1303800.mrna1_1	PF3D7_1303800.mrna1_1;3969	3969	8.527	9.5575	7.8531	6.8183	6.3356	6.3626	7.4619	8.7702	5.3872	9.1269	8.2084	8.3357	7.3151	5.6651	6.6768	7.3714	9.255	6.6903	4.431	8.4903	9.6018	4.2861	7.5655	7.0402	7.136	6.8521	6.7238	5.1977	8.9826	8.7634	7.0839	7.1684	8.3421	8.3536	6.3257	6.9927	10.4416	6.2906	10.7659	8.8748	5.8298	6.3724	6.9	5.6168	8.1762	6.749	7.5175	11.0398	7.2297	7.6315	5.9866	7.5619	7.895	8.4629	7.5471	7.1493	8.4622	7.4364	6.4681	8.4478	6.1554	7.4278	6.8506	9.9641	7.2965	7.0106	7.9552	5.943	7.8884	7.7803	6.2263	7.2265	8.2755	7.9813	9.0811	5.7546	8.132	6.7481	10.253	9.0306	7.0011	8.4429	7.0721	7.9214
PF3D7_1303800.mrna1_1	PF3D7_1303800.mrna1_1;3970	3970	9.1655	7.8782	6.6631	6.7857	6.157	6.6168	7.4193	6.1467	5.467	9.2044	8.6985	7.4933	7.0078	5.8425	6.516	8.3462	6.5554	6.8695	4.9284	7.2957	8.9409	6.5292	6.9563	8.4126	7.2298	7.0441	5.2102	5.1371	7.1852	8.3671	7.6952	6.2279	8.1615	7.6688	6.4366	5.6314	7.152	6.5744	10.3567	7.7738	6.19	6.779	7.1018	6.3279	9.9277	6.1827	7.243	10.206	6.4629	9.5379	6.9741	6.7768	5.7536	8.1072	7.8448	5.9449	5.7049	6.8418	7.4867	6.8008	5.7181	7.2011	6.8188	6.9036	8.2973	6.7009	5.4253	6.0266	7.9375	8.1354	5.7889	6.1383	7.9243	8.5713	8.0878	7.136	8.4975	6.0817	8.1651	9.768	6.4153	7.2895	6.6147	7.5986
PF3D7_1303800.mrna1_1	PF3D7_1303800.mrna1_1;3971	3971	10.7256	10.5357	7.3296	7.9134	5.5774	8.0974	7.2125	7.6384	6.1524	10.6732	10.6642	10.0387	7.8166	6.4598	7.4983	8.0099	7.6315	6.5803	6.4316	7.4774	11.1493	8.003	6.8502	7.4935	7.6144	8.0001	6.7221	5.7079	7.932	10.0913	7.8176	6.5758	7.9827	8.2244	6.7675	6.8036	7.5257	9.1092	9.5284	9.7202	8.4132	6.9897	6.4543	8.1622	10.5701	8.6174	9.3929	9.4787	6.2215	9.6165	10.9952	6.8872	8.5338	8.6991	8.7129	8.4003	7.2948	6.8965	6.6229	7.8284	6.6174	7.9268	9.0021	8.1142	9.6781	6.9101	6.9513	5.3462	7.6824	8.5249	8.8721	8.4124	8.498	8.841	8.5661	7.4887	8.9184	8.2671	8.0954	10.0601	7.6288	7.9568	7.4334	7.274
PF3D7_1303800.mrna1_1	PF3D7_1303800.mrna1_1;3972	3972	9.9989	10.0169	5.6174	6.2683	4.7474	5.7331	6.266	4.7142	4.5342	10.2366	9.2275	8.5893	5.4738	5.6212	5.3621	5.0828	4.6112	6.0083	4.9699	7.2028	8.3228	5.3284	6.1583	6.3406	5.7853	5.1961	4.7054	5.8575	8.2485	6.8914	6.0108	5.1453	6.0503	6.7776	5.4205	6.0762	6.1749	7.3196	8.6283	9.2819	5.9038	4.9819	6.2424	8.4603	7.8367000000000004	5.6485	9.7665	9.1065	4.3118	6.2819	8.7103	5.0626	7.8642	6.898	6.6209	4.2165	5.4346	6.205	5.5232	5.3716	6.1884	5.7827	6.5644	5.4353	5.8017	6.2735	5.3757	5.0544	6.8705	7.6774	6.4087	5.1611	7.6113	5.8022	5.2028	5.8868	7.2482	5.4947	6.1894	5.488	4.7991	5.6579	5.1906	8.2606
PF3D7_1303800.mrna1_1	PF3D7_1303800.mrna1_1;3973	3973	10.4646	8.265	5.8582	6.7153	5.7222	6.8396	5.272	5.3388	5.4535	10.3123	11.4275	6.052	6.5613	5.5561	6.5033	5.6963	6.1148	4.4276	6.7653	8.0937	6.9087	7.3021	6.1955	6.9403	5.9177	4.9745	5.9568	5.3771	9.5675	6.7597	6.4589	6.1035	7.2134	6.378	4.627	5.5765	5.8364	6.8472	7.1443	8.1729	5.0175	6.1146	5.6536	8.6079	8.4723	5.9619	8.777	6.5809	6.1942	5.5859	6.9741	5.3434	6.985	7.5627	8.7116	6.5962	6.6172	6.4843	6.0288	5.6673	5.8926	6.7582	6.2874	5.0951	5.7942	6.083	5.2638	5.4202	8.5103	10.8107	9.3163	4.9174	6.9753	5.7819	5.7666	6.525	6.6622	6.1779	5.6753	6.1003	5.5904	4.4155	5.8192	7.9503
PF3D7_1303800.mrna1_1	PF3D7_1303800.mrna1_1;3974	3974	6.8595	6.2327	6.2517	5.8834	4.3406	6.1252	5.7918	5.3964	5.0742	5.9609	7.5064	5.6913	5.1906	3.228	5.6226	5.9743	5.4806	6.3966	4.9593	10.0413	7.8551	6.6956	6.299	7.268	6.9464	4.4509	4.1001	5.9286	9.7649	7.5515	6.9165	6.1811	6.7723	6.4067	4.7892	4.3413	5.0422	7.0092	7.7184	5.8045	5.8897	5.7495	6.5064	10.2563	5.554	5.2483	9.6543	8.0461	5.7602	5.4874	8.1265	4.9896	7.5845	6.6724	5.5859	5.266	6.0749	5.8525	5.5966	6.6047	6.6129	6.8867	4.6702	4.9575	5.4413	6.218	5.8342	5.7189	8.4213	6.563	5.1239	6.0738	6.6294	5.2426	6.7606	6.2707	6.4453	6.9645	6.0464	5.742	4.847	5.302	6.7533	7.6504
PF3D7_1303800.mrna1_1	PF3D7_1303800.mrna1_1;3975	3975	7.5968	8.0899	5.7184	6.785	5.3125	5.8883	7.0589	6.8283	5.1542	7.5715	7.4753	9.0875	7.3407	4.7398	6.0923	7.5775	6.3789	5.7642	6.1859	11.2635	10.7263	10.3724	6.3517	6.3968	7.3261	5.5604	8.2969	5.7856	11.4284	11.2027	11.7472	5.3868	6.5877	7.3783	5.5586	8.009	6.2832	9.1415	8.0716	7.8536	6.6975	5.1089	9.4607	11.5749	6.4463	6.4138	10.5272	8.1944	6.2409	7.5279	9.8445	8.4115	9.1253	7.1352	6.7438	6.0875	7.7741	6.6949	5.9098	10.1609	6.5326	8.4118	7.7901	5.4346	4.2055	6.9642	5.6596	7.4434	7.9457	6.9736	6.0139	7.6365	7.7837	7.4228	10.6987	6.8712	7.3303	9.4312	6.0991	6.465	7.1486	6.3806	7.5622	8.0604
PF3D7_1303800.mrna1_1	PF3D7_1303800.mrna1_1;3976	3976	8.0522	6.489	6.479	6.0809	6.0498	7.3291	7.6197	6.9858	5.4594	8.0243	7.4186	8.5252	6.0999	5.6264	6.4678	8.8297	6.6908	6.8276	6.3087	10.8959	10.4328	9.0983	6.6621	7.1472	5.9006	9.0468	6.8759	5.78	10.816	10.6343	10.2402	5.9862	6.9531	7.1534	8.0032	7.1171	6.4621	8.2076	7.3855	5.8097	9.4653	5.645	11.7808	11.2201	7.758	6.7723	7.8766	6.6584	6.7413	7.0366	9.4058	12.2689	8.3777	7.0197	7.3996	6.9304	8.584	6.6482	6.844	10.4555	6.4353	8.2088	8.3478	5.7495	5.6837	6.2118	7.46	5.1787	7.3382	7.2448	6.8638	8.7234	8.2278	7.635	11.098	7.4405	8.3211	7.8503	7.0151	6.6924	7.3199	7.97	5.9231	5.8674
PF3D7_1303800.mrna1_1	PF3D7_1303800.mrna1_1;3977	3977	7.8359	5.6982	4.8963	6.0766	5.2619	5.7315	6.1295	5.0917	3.5838	8.3792	6.2852	5.93	5.8856	5.1018	5.8987	6.2716	6.2506	6.3102	4.8043	9.8354	8.2146	7.306	5.4158	5.8848	6.2998	5.2234	5.7192	4.7415	9.7314	9.3287	8.1591	4.5466	6.9053	6.5762	4.8495	5.6465	5.6317	9.3536	7.3047	5.4666	5.6418	7.3533	9.8749	9.5429	7.329	5.9143	9.4095	6.644	5.7312	6.7522	10.321	10.1098	9.0647	6.2265	6.9018	6.0297	8.2349	5.8829	5.7546	9.0386	5.478	7.2363	10.4759	5.2246	5.8074	6.6591	11.0072	7.5049	6.314	7.019	5.2307	7.5651	7.0894	7.2017	9.1248	6.2908	7.7751	9.7268	6.2955	5.8647	6.9245	11.5728	8.0194	5.8936
PF3D7_1303800.mrna1_1	PF3D7_1303800.mrna1_1;3978	3978	8.1217	6.3635	6.3473	7.8962	4.7719	5.6331	5.8326	7.3439	4.856	8.1212	7.1352	7.69	8.4648	4.7148	5.6473	6.7808	6.9205	6.3999	5.8634	10.1454	9.7349	7.6397	7.2936	8.1277	4.466	6.278	5.9921	5.9968	10.211	10.0156	8.7796	7.0917	6.9075	6.3297	3.3978	6.6665	6.0253	10.3884	7.6847	6.4548	6.3619	7.7997	11.3689	9.6805	7.9979	5.7861	11.008	7.1008	6.0798	8.5727	10.0455	11.9188	8.5959	6.6018	7.6224	4.1771	6.0239	6.6405	6.7431	9.2789	6.0367	7.5598	6.885	4.9873	5.8699	6.3452	6.5567	7.9647	7.1145	8.279	5.3158	6.6104	8.1695	7.7311	9.9266	6.2133	8.3665	6.9352	6.3949	7.3917	7.6394	6.8477	8.9805	5.3103
PF3D7_1303800.mrna1_1	PF3D7_1303800.mrna1_1;3979	3979	8.4749	7.641	5.3995	7.4815	5.6221	6.2525	5.2012	5.8217	4.712	8.8188	7.5362	8.1346	6.8932	4.6456	6.6336	6.7756	6.0407	5.9324	6.6716	9.3034	9.3675	8.1102	6.543	7.5142	7.9997	6.3844	5.6488	6.7802	9.6253	9.5447	9.4139	6.0407	7.1023	8.3371	6.0535	7.0089	7.3015	8.9935	6.8581	7.6179	4.6769	7.3691	12.1286	10.5866	7.995	6.7094	8.9399	6.6191	6.6947	6.7481	6.6639	12.3522	7.4017	6.0546	8.942	5.0444	7.1119	6.8742	5.9805	8.8535	8.0055	6.8537	6.6538	5.7525	5.9364	6.3775	5.3132	5.4057	7.0543	7.4501	5.5373	8.1943	7.6285	6.4938	8.782	7.4758	7.9796	6.4736	6.578	6.8023	6.8206	5.7206	6.0217	6.6751
PF3D7_1303800.mrna1_1	PF3D7_1303800.mrna1_1;3980	3980	7.2264	5.6636	6.0221	7.2011	4.2472	5.3782	5.7756	5.9993	3.1747	7.0122	6.4555	10.0668	7.7406	4.1803	5.3111	5.985	6.0555	8.6965	4.89	8.8664	7.8753	9.8724	5.8477	7.2011	9.6291	4.8968	7.7761	6.1285	8.8715	7.6001	11.4978	4.6346	6.6207	10.0105	6.9409	7.8075	5.7219	5.2979	7.8512	5.5106	5.6744	4.9896	12.4984	10.5175	6.3322	5.3441	7.173	8.0461	4.8186	5.4899	6.2128	12.607	6.7317	7.647	8.4332	5.3516	5.2698	6.1665	5.5204	8.4497	7.7103	6.5797	6.519	5.2876	5.3352	6.4229	4.9937	5.5081	6.9411	7.4123	5.2098	5.5361	7.2144	5.3136	8.8648	7.0688	7.117	6.9085	6.941	6.452	6.2627	5.0148	5.8885	6.7283
PF3D7_1303800.mrna1_1	PF3D7_1303800.mrna1_1;3981	3981	8.2149	5.5122	6.5636	7.157	5.2422	5.6719	4.7986	5.4141	2.9709	8.6697	7.1471	8.4163	7.2727	4.8718	5.4279	6.3259	5.6693	9.0457	5.4627	7.8274	7.7251	9.8514	6.9803	6.9692	8.6351	4.6235	8.9994	4.7918	7.7767	8.389	10.2525	6.9438	7.3143	10.2485	4.6456	8.4572	5.813	5.723	8.4016	5.9809	5.7774	5.467	12.1776	10.0152	7.7207	3.9598	5.9028	8.5844	5.7249	6.6588	6.2052	12.7183	7.7763	7.3042	9.2086	4.3709	5.5447	6.4454	5.6129	8.6152	5.739	5.7716	8.7608	4.8349	5.7511	5.4634	5.2735	5.5364	10.0979	8.5762	3.7442	6.0405	7.564	6.5441	8.5302	6.0479	7.8186	8.4925	6.417	6.3625	6.4326	5.8647	5.8027	9.8029
PF3D7_1303800.mrna1_1	PF3D7_1303800.mrna1_1;3982	3982	9.0728	6.5461	7.7423	9.7862	5.0045	5.9402	5.9277	6.3526	4.8826	8.9954	7.7337	8.9572	10.2154	3.7991	5.5622	6.5214	6.8516	9.0444	6.2093	11.3811	8.3809	5.6834	10.6824	6.6366	9.3891	5.6693	9.3948	6.2772	11.5964	8.7004	8.1823	10.3206	6.2724	10.1438	4.4449	9.4466	8.1888	6.247	8.3908	6.9187	5.4767	5.5783	12.6141	6.3609	8.9849	4.8094	5.572	8.7198	5.3572	9.7131	7.1937	12.985900000000001	6.8484	7.9416	7.4812	4.0798	6.5272	6.1475	6.0682	8.4851	6.2238	9.1514	6.4107	5.1379	5.7798	6.5759	5.394	5.3909	7.0107	6.8571	4.4263	7.146	7.3306	7.2235	8.8226	5.4165	9.3001	6.3724	5.9598	6.3736	6.4872	5.5463	6.3345	6.6775
PF3D7_1303800.mrna1_1	PF3D7_1303800.mrna1_1;3983	3983	9.2379	6.1043	7.1195	9.7943	5.7249	5.3754	5.8017	6.4022	5.3782	8.3573	6.872	10.1351	8.9135	6.5141	6.2954	6.7167	6.753	8.729	5.0014	8.2495	8.6627	8.532	7.1743	7.8434	9.395	5.6238	9.0013	6.0516	8.5869	9.1627	10.9806	7.0346	7.8349	10.4988	5.4525	9.2925	5.5683	6.2055	8.1665	6.2151	4.6525	5.1276	12.7902	5.383	8.5117	5.0695	6.6531	8.4802	6.0099	6.1393	6.9286	13.427	5.0553	7.1519	7.6655	4.5807	5.805	6.0516	5.4249	7.3035	6.5615	8.0127	5.3677	4.7897	5.4039	6.6251	5.7589	5.2001	7.3059	6.903	4.9704	6.6699	7.6769	6.7577	6.9875	5.9033	8.4455	6.5132	5.9016	6.6776	7.2724	6.0418	5.2357	9.2416
PF3D7_1303800.mrna1_1	PF3D7_1303800.mrna1_1;3984	3984	9.3027	7.3757	7.8571	10.6061	4.811	5.4796	5.6946	6.2054	5.8364	9.5428	7.4336	10.3653	10.7363	4.5254	5.3409	6.3614	6.7641	9.2457	5.2928	8.0671	9.848	6.9281	8.2878	7.1803	10.0219	4.6559	9.0739	5.5276	8.5773	9.9841	9.1618	7.8255	6.6347	11.0006	5.4643	9.4986	5.8291	5.9023	9.1357	8.5056	4.3038	4.925	13.3145	4.5236	8.7233	7.469	7.6055	9.888	6.1729	8.0584	7.2417	13.838	5.2137	8.8504	9.6513	7.8535	7.2722	6.9815	6.1326	7.942	6.1264	8.3887	6.7815	6.0685	5.8184	7.9077	6.1114	6.2854	6.8901	8.6691	6.8431	7.277	8.187	6.6833	8.1131	7.0932	8.4015	6.7015	6.9923	6.3971	8.859	6.8504	6.869	6.1753
PF3D7_1303800.mrna1_1	PF3D7_1303800.mrna1_1;3985	3985	8.2284	7.3259	7.386	9.4772	3.8369	5.5951	6.6546	7.3511	3.3132	8.8164	6.9641	11.5455	9.5497	4.9241	6.7999	6.0603	7.6031	9.9716	7.0159	8.9794	9.5383	7.5657	6.2042	6.6753	9.1201	5.5463	9.307	4.7398	8.798	9.4595	9.2516	5.689	6.4209	10.3981	4.4376	9.2721	5.3875	5.7477	8.7872	8.2776	5.4005	5.2765	13.6655	4.7164	8.3374	6.035	7.5582	9.5276	4.464	5.8482	7.0458	14.0618	4.7602	6.4668	6.4891	6.5457	6.5438	6.7459	6.0843	7.1617	6.7319	8.1239	6.193	5.4928	6.0639	6.9323	6.2166	6.2623	5.9071	7.1426	6.846	7.3858	7.7832	5.862	7.2157	6.1367	8.7133	5.5342	6.7	6.0706	6.6814	6.4219	6.9619	8.4045
PF3D7_1303800.mrna1_1	PF3D7_1303800.mrna1_1;3986	3986	7.4097	8.568	8.0652	12.0738	5.2188	6.3354	7.2686	7.0875	2.5311	7.578	6.7573	11.0613	12.4937	2.7004	6.2891	8.4482	7.9081	9.2715	4.9016	8.8601	10.5343	6.7842	9.9243	7.2518	8.9972	5.1542	9.0134	5.2623	9.223	10.3362	9.6819	9.8	6.5144	10.5702	5.647	9.1073	5.4376	5.3219	8.8743	9.6335	4.1763	4.1953	12.7536	4.5342	6.6582	7.4703	4.4135	8.5155	4.8146	7.18	6.8608	13.1404	5.5711	6.9782	6.4645	7.0366	6.9745	6.6128	6.5566	8.4154	5.4199	8.7356	6.1313	4.8258	6.1144	5.9336	5.9656	5.9736	6.0123	6.7264	6.7724	6.7623	8.283	7.4669	8.2421	6.453	10.3619	4.8968	6.7925	7.0425	6.2405	6.4772	6.8487	5.9586
PF3D7_1303800.mrna1_1	PF3D7_1303800.mrna1_1;3987	3987	7.9769	9.6069	5.2943	9.4498	4.9662	6.5495	6.1428	7.9822	3.9533	8.1992	6.7854	11.9858	9.2684	3.4033	6.6615	5.7819	7.3765	8.5134	5.0841	8.4896	8.2438	5.682	9.1965	6.5375	9.202	4.9653	8.2148	5.5558	8.3967	8.1411	9.447	8.9052	5.55	10.6497	4.4128	8.8329	5.4673	4.7197	8.6232	9.8971	5.0691	4.3827	9.5422	4.742	7.0001	5.9805	5.3789	8.21	4.9265	4.7845	6.4286	9.6416	3.488	7.9824	6.8277	5.4449	7.2954	6.3423	5.6302	5.6966	7.6588	7.896	6.0056	5.7162	5.1859	5.4607	5.6679	8.042	5.2087	6.6209	5.6171	6.8992000000000004	6.9845	6.5507	6.189	7.4055	8.738	6.0341	6.4249	6.0455	4.4236	6.0299	7.6807	5.0993
PF3D7_1303800.mrna1_1	PF3D7_1303800.mrna1_1;3988	3988	7.4223	6.2192	5.6247	8.1149	4.8723	6.6824	5.6602	7.7244	2.272	7.7664	6.7699	12.0163	7.7691	4.1309	6.6352	5.2578	7.2536	4.017	5.0913	8.0139	6.8417	6.1156	8.2479	6.4777	5.0483	5.6938	5.3771	4.8654	7.7663	6.1249	8.6401	8.2974	5.2657	8.0465	5.6772	7.1645	5.3649	4.4114	7.9891	5.4366	5.3208	5.7761	6.0485	5.5491	6.5419	5.0509	5.4366	7.2912	5.8395	5.2791	5.8841	6.4424	5.3523	10.1981	6.5795	5.5966	6.4308	6.3338	6.8239	5.4236	6.6629	7.5189	6.3735	5.3806	8.0991	5.546	4.8222	8.3271	5.8706	7.1401	5.7415	6.1542	7.7259	6.7502	5.8329	7.4432	8.0938	5.7719	6.5076	8.2711	5.5801	2.858	8.1429	5.5398
PF3D7_1303800.mrna1_1	PF3D7_1303800.mrna1_1;3989	3989	8.0977	7.5481	7.7426	7.5668	6.7494	6.7359	6.3517	5.5286	5.9736	8.1037	8.1284	11.0187	6.5393	4.9079	6.2698	7.4675	5.8934	6.9966	5.9711	7.8267	7.6611	6.6655	8.5827	6.6134	6.1121	7.132	5.9695	5.8555	7.8144	7.4073	8.2255	8.2488	6.3306	6.5771	6.1487	5.9009	6.7831	7.5684	8.0134	7.8686	7.7639	3.7698	6.9141	8.6023	7.3976	6.5575	7.4831	6.8557	7.1529	4.5027	6.6638	6.7357	5.5592	7.0856	8.1625	6.1256	6.7079	6.9599	6.6636	7.0194	8.1757	8.1102	7.563	6.0217	7.176	6.9344	6.8752	6.5179	7.3948	8.9009	6.5938	6.6018	7.7992	6.8841	8.4692	8.3758	8.442	7.2587	7.0355	7.2456	7.0473	7.8147	7.8226	6.5206
PF3D7_1303800.mrna1_1	PF3D7_1303800.mrna1_1;3990	3990	6.5362	4.9307	5.4097	10.4538	4.2713	5.8258	4.4989	6.2336	3.2219	6.76	7.0696	8.3001	11.2108	4.275	6.0297	5.4114	5.5601	4.4202	5.2246	11.8741	5.7581	3.06	7.508	7.761	5.2254	10.7319	5.0193	9.5643	11.5462	6.2968	6.5883	7.4581	8.0973	5.7613	9.6992	5.632	6.6852	6.6272	7.7084	5.0496	5.0041	5.6053	5.9925	4.5807	6.4221	5.437	7.024	8.6261	5.0112	5.2215	4.5607	8.1193	4.6358	6.6533	7.3407	5.1538	7.4935	6.3639	6.9124	5.9964	5.195	11.9336	7.1758	8.1739	5.6636	6.1894	6.2405	5.6528	6.2568	5.8924	4.8919	8.3198	6.1365	6.3259	7.2377	5.5195	8.9359	6.7032	8.3737	5.9155	5.3147	7.8632	5.8367000000000004	6.2778
PF3D7_1303800.mrna1_1	PF3D7_1303800.mrna1_1;3991	3991	6.6963	5.7814	6.3901	5.72	3.5862	5.9846	5.4499	5.2566	3.8278	7.4162	6.5606	9.5502	5.8741	3.2615	6.683	5.6946	5.3674	3.546	4.4316	7.5202	5.9775	6.0885	7.9598	5.3298	5.7848	5.021	4.3498	6.4568	8.1005	6.4048	8.0693	7.1077	5.1276	5.8507	4.2555	4.4323	10.3171	4.6088	7.5023	5.7986	5.5182	4.5204	5.09	4.7698	5.8711	5.4535	5.2536	4.5323	5.407	4.4463	5.8329	6.3341	4.3597	6.5087	5.1453	5.4172	4.8079	5.1189	6.5824	5.4283	5.3677	7.9628	8.2227	7.6599	5.9793	5.1102	5.0596	5.6551	4.4828	6.0594	5.263	5.0193	6.2508	5.6358	6.2252	5.5223	9.0513	7.4663	8.366	7.3779	4.6467	5.189	3.5862	4.9397
PF3D7_1303800.mrna1_1	PF3D7_1303800.mrna1_1;3992	3992	7.1566	5.2698	5.3951	6.7699	3.991	10.595	7.3821	8.9378	2.3016	8.3924	7.2729	4.9373	6.2257	4.9759	10.549	5.6907	10.2902	6.1485	4.9126	7.0813	6.4666	4.7469	8.3733	6.0734	5.2449	4.342	3.8856	7.0308	6.7276	6.962	7.0667	8.3129	5.2036	5.5577	5.0661	3.7137	6.9413	5.916	5.7266	5.3132	3.8217	5.5292	6.0881	4.9274	6.8774	4.9359	5.4266	5.1615	4.3778	8.2956	5.0682	6.1572	7.4647	6.7645	5.3273	4.3067	4.2957	5.2498	6.7272	5.4263	5.4614	7.9856	4.6479	5.2437	7.8641	4.7175	5.477	4.6932	4.7032	6.4338	5.4621	5.2683	6.1371	5.5298	6.0426	6.0721	8.9275	5.2063	6.7533	7.8953	5.5509	6.3341	5.1243	4.942
PF3D7_1303800.mrna1_1	PF3D7_1303800.mrna1_1;3993	3993	6.325	4.6662	5.4353	7.4532	3.5534	5.6389	4.6954	4.7219	2.111	6.8192	6.7439	5.4269	8.6324	3.8349	5.5795	5.1247	6.1336	3.7698	3.9973	8.5706	6.7951	4.8958	7.6169	4.9649	5.7347	5.4463	5.1309	8.9148	8.7107	4.9986	5.0144	7.6466	3.1763	5.7874	4.2735	5.3452	5.2396	5.0317	6.1479	6.418	4.3448	4.0959	4.0409	4.5975	5.4472	3.2265	5.6633	7.9637	5.8199	7.5179	5.6079	9.1611	3.0072	5.5059	5.9174	3.8629	4.9713	5.3875	7.116	3.6462	5.0548	10.1655	5.5735	7.4834	7.1541	4.669	5.3441	4.6218	4.5928	5.4466	4.3356	7.0265	6.9792	6.7778	6.1952	5.8122	10.1941	3.7257	8.6146	7.5368	5.3391	5.4548	5.2939	4.7934
PF3D7_1303800.mrna1_1	PF3D7_1303800.mrna1_1;3994	3994	7.2776	7.6538	5.3158	6.7045	3.0018	4.8309	4.2891	5.3698	1.6369	7.7791	6.5543	5.5692	7.0487	2.86	5.1882	5.3628	6.3621	6.8885	5.2141	7.4634	5.6424	4.706	7.202	5.6308	4.8545	6.5489	4.8807	6.238	6.9006	5.9115	5.1997	7.9499	6.1315	5.3302	4.6041	4.784	6.5384	5.3593	6.7614	8.0821	2.6645	4.4777	5.3366	2.8895	6.4477	5.5922	5.0157	5.6767	4.7756	7.0145	5.6625	5.3533	6.4229	6.2355	5.6653	3.2884	4.9045	5.7197	7.6014	4.5826	4.8222	8.2515	4.9768	5.8153	8.1785	5.4611	4.8684	4.5484	5.0968	5.3639	4.7538	4.9088	7.4005	7.1849	5.4874	5.3205	9.3028	4.0277	6.6436	7.7749	5.3796	3.3646	4.8968	3.5595
PF3D7_1303800.mrna1_1	PF3D7_1303800.mrna1_1;3995	3995	5.6311	8.3286	5.7271	8.2986	3.8629	5.0041	5.3298	5.6988	3.8217	6.6712	7.028	5.3494	8.024	1.7398	5.8319	5.8965	6.6623	5.0396	3.7729	10.1502	6.394	4.756	5.6404	5.6459	5.4886	4.3277	4.4957	9.2047	10.2693	7.2112	5.8746	6.3609	5.8151	5.1851	3.0959	4.1731	10.5431	6.3138	5.6079	8.6061	4.7142	2.8278	5.0352	3.4634	5.0609	5.1363	6.2286	7.2673	4.9069	7.8336	5.3366	8.6083	4.4476	6.3865	6.8455	4.5373	8.027	5.4386	7.1406	6.4856	5.7227	10.9396	5.4909	7.0815	6.3252	7.2314	4.9764	5.9993	5.3245	7.1116	4.6949	8.8731	7.3283	6.1857	6.4529	5.3266	11.0447	2.85	8.295	6.4126	7.3966	5.3684	6.3667	4.9575
PF3D7_1303800.mrna1_1	PF3D7_1303800.mrna1_1;3996	3996	6.4065	5.9984	5.4219	8.4606	3.86	4.9814	5.5129	4.9021	3.7071	5.8268	5.1997	5.4091	8.6872	4.5298	5.5543	5.6002	5.5326	7.5192	4.5248	7.9606	5.5723	5.6795	5.93	5.8836	5.7164	7.4192	5.0875	6.1761	7.965	5.9392	6.2252	6.7509	5.7065	5.5329	6.1779	4.1659	5.1014	4.3349	6.8726	5.2939	3.7918	3.9662	5.1739	5.3642	5.195	7.1213	4.6927	5.4022	5.1148	7.4699	4.3234	6.4591	4.3639	6.074	6.4901	4.3327	5.0295	6.8171	6.7276	4.3723	5.0161	8.1299	5.9267	5.2987	6.6566	3.9392	4.4263	6.9146	6.2296	8.1324	6.0978	5.3089	6.5962	6.1735	5.4259	5.1001	8.6425	5.5711	6.905	7.0645	4.0738	2.6736	6.0181	6.8201
PF3D7_1303800.mrna1_1	PF3D7_1303800.mrna1_1;3997	3997	7.9201	6.924	8.3204	8.7372	5.1831	6.6737	5.9129	5.4456	5.5116	8.1541	8.3736	6.6355	9.1759	5.0418	6.2286	6.8137	6.2657	5.332	5.3176	9.6245	6.4356	4.9198	6.0693	6.839	6.2782	6.9511	4.6565	7.8023	9.3382	6.6417	7.2095	6.1733	6.941	5.998	6.4434	4.2149	5.8086	8.155	7.8942	6.6543	6.3633	5.5838	6.2455	7.1871	6.903	6.8344	7.5436	8.9665	6.2811	7.8359	5.5345	9.6692	4.4983	6.8213	9.0081	5.9079	7.2207	7.8422	6.8912	6.8037	7.1592	10.0676	7.1773	8.0688	6.8192	6.7138	6.6628	8.3105	7.681	9.9058	6.1137	7.0387	7.9161	6.7988	7.7081	7.6331	10.3036	6.8923	7.4335	7.0836	6.6693	6.4036	8.262	7.152
PF3D7_1303800.mrna1_1	PF3D7_1303800.mrna1_1;3998	3998	6.6315	4.8171	5.7493	8.864	4.3248	4.975	5.8387	5.382	4.4283	6.6483	5.9975	3.8963	8.9333	3.854	5.5021	4.986	5.3413	5.1457	5.4383	10.2656	4.7965	2.9542	6.0367	7.377	6.5207	7.1758	4.5154	9.3431	10.4116	5.0613	5.3992000000000004	0.5059	7.2883	6.0121	6.7046	5.3052	5.8497	5.384	6.6115	5.2238	4.8895	4.2772	4.4296	3.7355	5.6253	5.1289	6.0555	7.3496	4.5503	8.8201	5.6792	6.7466	4.0866	5.6676	7.0543	4.1961	7.3154	5.6177	6.4777	5.6792	4.4121	10.6457	6.6174	5.6505	5.6076	5.2772	5.784	8.8578	5.1293	7.1478	5.5151	7.5897	6.9912	5.5351	6.1667	4.8278	10.4677	6.9097	6.7527	5.8965	3.6971	4.5116	6.7816	5.625
PF3D7_1303800.mrna1_1	PF3D7_1303800.mrna1_1;3999	3999	6.312	5.4851	6.7846	7.6736	3.7698	6.2221	5.8694	5.0942	0.8156	7.3345	6.9152	5.4266	7.6111	5.1387	5.2627	5.6138	6.212	6.3911	4.5892	7.5801	6.42	4.6741	7.8265	5.2668	5.8728	5.2437	4.5154	7.2214	7.5795	6.9318	6.6605	5.7929	3.9864	5.7101	4.7856	4.6724	5.0479	5.5404	6.2848	5.1247	5.8492	4.6047	4.4568	4.2728	6.0483	4.585	4.337	4.8354	5.43	8.1223	5.2223	6.4603	5.1334	6.8312	5.7756	5.3345	4.8354	6.3087	5.8184	4.8575	5.1318	8.6145	5.8716	5.5014	6.3236	5.1375	3.4995	4.5975	4.7772	6.559	4.0206	7.7011	8.0706	5.4343	7.1562	5.2261	9.5058	4.691	7.5575	7.0558	5.3604	5.6389	4.9463	4.3212
PF3D7_1303800.mrna1_1	PF3D7_1303800.mrna1_1;4000	4000	6.8369	5.4289	4.9016	7.96	4.14	11.7007	9.2838	9.8572	1.4542	6.7421	7.3485	4.9932	7.8881	4.585	11.3871	6.106	10.7755	6.5501	4.3639	7.2166	5.7608	3.669	6.0925	5.3618	5.4731	9.4649	4.1562	7.8828	7.5594	7.024	6.1661	5.2761	6.2112	5.3266	9.2459	4.09	4.5323	5.591	7.2671	4.6803	4.3241	6.6807	5.3607	4.0099	5.4316	3.5336	4.9208	6.9065	5.9866	5.739	4.5065	7.2912	2.4647	5.1546	6.1871	4.7793	5.5201	6.5598	5.7724	5.8787	4.7724	8.722	5.0725	5.4857	7.0961	4.4809	2.1309	5.6938	3.4463	6.6511	5.318	6.0564	7.922	6.3341	6.5472	5.6511	9.0543	3.9458	7.0967	6.9359	4.8694	5.3252	6.238	5.4185
PF3D7_1303800.mrna1_1	PF3D7_1303800.mrna1_1;4001	4001	6.1108	4.7682	4.8314	8.7529	3.3219	5.8662	5.8074	4.9227	3.5173	5.6781	6.1896	4.0951	8.0002	2.84	5.8071	5.367	4.9841	5.0152	5.0747	7.3524	5.2098	2.3618	3.1859	5.2196	5.8326	5.7533	4.0286	8.411	8.0492	5.6387	5.1851	3.3176	4.8006	4.7054	5.2957	5.4838	4.3103	5.4403	6.589	4.8718	4.3111	4.4283	4.4751	4.3262	5.0435	4.4101	5.3747	5.5286	5.3448	3.7015	4.5261	6.9973	5.1289	5.8943	5.2824	4.3074	5.774	4.6124	6.1952	6.0144	3.6949	8.7631	4.4731	5.5865	4.5795	6.2211	4.9514	5.2238	4.7131	6.2449	3.8001	6.1216	6.8034	6.2952	6.0594	5.4578	9.2391	4.6444	6.9227	6.293	6.1679	4.7447	4.6241	3.0652
PF3D7_1303800.mrna1_1	PF3D7_1303800.mrna1_1;4002	4002	6.2396	6.1771	4.5705	9.6128	3.8063	5.6381	4.8982	4.8525	1.7866	6.0356	6.6394	5.2884	9.4326	4.3854	6.4325	5.1506	6.0546	5.0286	4.1194	8.4395	6.0538	4.3327	4.7629	5.6387	5.5283	8.3357	4.8384	8.4235	8.8106	5.4111	5.9303	4.3284	5.5889	4.3813	6.9998	4.9126	3.7388	6.3964	5.6355	4.888	4.903	4.7687	5.4499	7.0809	5.6273	6.5278	6.0485	5.6784	4.121	4.5248	5.9688	7.8597	4.292	5.5604	6.28	3.5705	6.5402	4.6433	5.978	6.2294	5.8435	9.4584	4.2943	6.4413	5.3547	5.1735	3.7751	4.8948	5.1607	6.3533	5.8104	6.9502	5.4232	6.1595	5.1445	5.4683	9.817	5.076	7.712	6.3082	4.8222	4.3646	5.9023	3.6392
PF3D7_1303800.mrna1_1	PF3D7_1303800.mrna1_1;4003	4003	6.6706	5.8359	6.257	9.7977	5.054	5.0076	5.0246	5.2612	2.6369	7.7641	8.0294	5.8174	10.8213	5.0734	6.4371	5.3547	6.2572	4.3526	4.218	10.0536	5.4699	4.8704	4.8515	6.1264	6.0864	6.6353	6.1751	8.9942	10.0661	6.6632	5.7973	4.9069	5.6812	4.9146	6.4248	5.7255	3.7866	6.7719	6.4722	5.477	4.2847	6.0088	4.408	5.079	5.8912	7.0244	7.2694	8.5054	5.6073	1.1827	5.2168	10.1369	4.3262	5.3519	6.5132	4.3298	8.6512	4.6662	5.5154	5.0635	5.0951	10.8662	4.5129	7.9917	5.7455	6.3528	5.7032	5.9586	5.3158	7.0584	5.7131	8.4359	6.9141	5.2593	6.6997	5.6873	11.0489	5.3216	9.4687	5.8992000000000004	6.5159	5.3441	6.5272	4.568
PF3D7_1303800.mrna1_1	PF3D7_1303800.mrna1_1;4004	4004	6.0635	5.669	5.6622	10.0691	3.4957	5.5804	4.8644	3.6792	2.2869	6.0241	6.1443	3.9467	8.698	3.4931	5.7568	5.605	4.9805	6.3672	4.1481	7.3112	5.5279	3.0652	3.9011	6.5999	5.157	4.3861	4.2653	6.8932	7.4857	5.7965	4.6611	4.2257	4.8565	4.9141	5.6999	3.8227	4.8856	5.1981	6.0005	4.9006	5.0264	4.511	3.9773	4.9556	3.8115	7.0097	5.5132	5.9491	5.6424	4.1169	5.1114	7.2039	4.1715	6.2284	5.1268	4.6182	6.264	5.5333	6.4318	4.9491	4.1342	8.7429	4.8268	5.6591	4.9255	6.2286	3.9514	5.4558	6.8456	5.0824	4.5503	5.1835	5.8186	5.0798	4.9486	4.1506	8.5715	4.5656	5.8372	6.261	5.3208	5.1198	4.7913	6.616
PF3D7_1303800.mrna1_1	PF3D7_1303800.mrna1_1;4005	4005	5.2114	4.7986	4.5705	6.9419	1.84	4.6392	5.1627	2.4751	1.5753	6.1171	5.3716	3.8258	5.7096	2.8659	5.3667	5.021	4.8738	3.1779	3.9625	4.1276	5.5741	4.7871	5.6488	5.1981	5.2184	3.4738	3.3219	4.2979	4.8304	5.5148	4.4376	2.854	5.228	4.3096	5.1723	3.6781	4.4489	5.0023	5.9616	4.712	3.4957	4.4067	4.4482	5.8004	4.0993	3.696	5.5463	4.8972	2.84	2.7991	4.0479	5.1965	2.858	3.1375	4.6854	4.0135	5.6404	5.033	4.7186	5.4386	3.9709	6.203	5.306	5.3125	5.0201	6.5298	4.6775	5.2728	5.2739	6.511	3.4396	5.7882	6.0464	5.5292	5.1223	5.0802	7.4735	4.4141	5.0678	5.0909	4.6826	1.84	6.1613	6.0507
PF3D7_1303800.mrna1_1	PF3D7_1303800.mrna1_1;4006	4006	5.853	5.0678	5.8465	6.0813	3.591	5.3705	3.4449	3.6229	1.0704	6.5566	3.6542	3.5521	6.0847	0.7049	3.1227	5.6171	4.9621	3.5753	4.8278	5.76	5.7962	5.3509	3.9184	4.8758	5.0094	3	3.342	5.0772	6.3214	5.5756	4.7431	3.8339	4.9146	4.4515	4.1052	2.0942	3.8885	3.7409	4.8929	4.9616	3.6017	3.9681	3.8288	3.9231	4.2832	2.9184	4.6628	4.8273	3.9982	3.4463	4.3957	5.6585	2.8197	4.511	4.7225	5.2679	5.8965	4.9126	5.2102	5.2589	4.4087	6.4552	7.4118	4.8293	4.682	5.1723	3.7581	4.4757	4.017	5.8017	4.5674	4.5286	4.2847	5.0875	5.2615	4.6485	7.2473	5.7519	5.3579	2.0144	4.9796	1.7093	4.5304	2.5033
PF3D7_1303800.mrna1_1	PF3D7_1303800.mrna1_1;4007	4007	5.6744	5.4239	6.6119	5.2184	4.3001	5.2192	4.903	3.0233	2.4383	5.5311	4.1144	2.1795	3.8319	3.067	4.6375	4.3349	5.285	3.6404	2.8217	4.2102	3.861	3.3618	5.0157	5.2215	5.0461	4.0295	4.2441	4.4751	3.6346	5.978	4.8197	3.228	4.5248	3.5323	3.2001	4.408	4.6023	4.2645	5.3338	4.0339	4.2141	4.0925	4.4229	3.5729	4.0054	4.0339	4.7355	6.6184	2.6017	3.5173	3.5981	4.9713	3.5185	5.3445	4.0268	4.3583	5.1534	3.5173	4.8738	1.5361	3.7388	5.6599	4.2296	4.0312	5.1534	4.0917	4.4535	4.479	4.204	4.7334	4.1683	5.1771	5.4928	4.5577	4.7366	3.8895	7.6743	3.2188	4.4376	5.3551	4.439	4.4141	3.3674	3.5472
PF3D7_1303800.mrna1_1	PF3D7_1303800.mrna1_1;4008	4008	5.6398	5.2098	3.5969	5.8617	4.8802	9.3656	5.9621	6.9853	2.8074	4.9184	4.3512	4.1906	4.8319	3.1522	10.1807	5.814	7.9891	3.8856	3.0072	4.5323	6.3271	4.4175	5.2199	5.4689	4.2608	2.9011	2.4906	4.2219	4.0942	6.3742	6.0168	4.7661	5.55	5.5072	5.1655	2.1144	3.7581	4.6323	5.7388	3.5644	4.4542	4.4777	4.8841	4.9265	2.4725	3.8807	4.5008	4.7782	3.9117	3.6496	3.9837	4.5065	3.4841	5.1946	4.1993	4.942	4.1218	4.9146	4.5838	5.4578	4.6496	4.3183	5.7861	4.4429	5.8099	4.995	3.5373	4.4216	3.8826	5.2479	3.8679	4.7661	5.985	4.9425	3.7613	5.0904	6.0433	4.0108	3.4074	4.6809	3.7708	3.717	5.4074	6.3007
PF3D7_1303800.mrna1_1	PF3D7_1303800.mrna1_1;4009	4009	4.7923	4.9565	5.5931	5.5311	0.5558	5.5954	5.1659	4.0179	2.8278	5.269	3.5059	3.5981	4.5472	3.2388	5.8076	7.921	5.6519	5.0717	3.1827	5.1346	5.5702	4.3118	4.0426	8.9479	3.9467	3.5862	3.4983	4.3861	5.3653	5.0652	5.5154	3.7082	8.7705	4.9722	4.8171	2.3646	3.6323	4.4581	5.4735	3.6679	3.7366	2.7592	4.9307	3.2434	3.9458	4.1667	3.9598	4.4121	3.8856	4.0815	3.2898	4.3909	3.1938	3.9828	4.5033	4.6218	3.5969	6.0877	5.843	4.6106	4.641	5.0708	4.3067	4.0365	5.6221	4.7164	4.9832	5.1957	3.6005	4.7104	2.9891	3.7729	6.6616	5.0947	5.4087	4.8319	6.1975	4.8982	5.2817	4.8797	4.8135	3.8268	5.1902	5.3434
PF3D7_1303800.mrna1_1	PF3D7_1303800.mrna1_1;4010	4010	5.3775	5.2441	4.9481	5.6792	3.4303	3.5447	4.3889	3.3688	1.2327	5.0959	4.3978	3.1587	5.2399	3.5348	3.3477	3.7949	5.0343	2.2418	4.1522	4.1094	3.319	3.3205	5.7436	4.1723	4.337	4.3498	4.4463	4.2449	3.7049	5.8765	5.0224	3.157	5.2165	5.5024	3.844	3.7268	4.047	4.862	4.9891	4.4222	4.0453	3.8699	5.1639	5.3775	3.8826	3.067	4.6803	5.3764	3.8924	2.272	5.0152	3.7225	4.4731	4.6141	4.5385	3.4383	5.6014	5.0639	4.6005	4.5008	4.7021	3.859	4.228	4.5711	4.2802	4.235	3.8846	5.9556	1.6826	4.4343	4.6023	4.204	4.4581	3.5135	4.8084	5.3667	5.0356	4.4155	5.4915	4.7934	3.0925	2.6206	5.5075	4.4216
PF3D7_1303800.mrna1_1	PF3D7_1303800.mrna1_1;4011	4011	5.3813	4.4296	4.7225	4.6159	3.3576	4.8079	5.054	3.2219	1.0426	5.8086	4.9727	4.6076	5.2506	2.6229	3.306	4.441	4.9882	3.8063	3.9773	4.1867	4.4289	5.0076	5.1538	5.1595	5.6103	2.8895	2.856	4.025	4.7377	6.2902	5.0312	0.926	5.1001	5.1301	4.8058	2.8074	3.3491	4.1027	4.4509	3.9079	4.1035	4.5033	4.4522	4.2615	4.0968	4.1875	4.433	5.2612	4.4476	3.9355	5.6103	3.2675	2.359	5.2422	3.8278	3.2898	4.4148	5.0587	4.7687	3.6859	4.729	4.846	5.1938	5.0103	2.5583	5.1839	3.7719	5.3466	4.269	4.61	3.4489	4.2578	5.4624	4.8304	5.4748	4.2001	5.2791	5.3423	5.3302	4.7339	5.1198	3.7708	4.1383	4.8909
PF3D7_1303800.mrna1_1	PF3D7_1303800.mrna1_1;4012	4012	5.3978	5.897	3.756	4.9098	3.7592	4.6088	5.7131	5.2098	5.0295	5.8243	4.6369	4.1691	5.588	2.9873	5.1457	5.382	4.4182	5.706	5.44	6.1033	5.5239	4.5801	5.9649	6.2257	5.7293	3.5886	6.1773	3.9326	5.6622	5.8138	6.9816	6.0266	6.4269	5.6551	4.5166	5.0959	7.0094	5.1711	5.488	5.522	5.7623	4.7126	5.7981	5.9598	5.9575	3.4195	5.1185	6.0533	6.0674	5.2931	5.7634	5.9451	2.9449	5.7079	4.5179	4.8709	4.6809	6.2683	5.9326	5.6795	5.4202	6.1029	7.2102	5.2824	4.8909	5.1663	5.3834	5.1851	5.2924	4.4705	5.0378	5.5413	6.6555	5.6551	6.3311	5.6826	6.8106	6.8198	5.6352	5.285	3.846	4.888	6.1398	5.3406
PF3D7_1303800.mrna1_1	PF3D7_1303800.mrna1_1;4013	4013	5.193	5.383	5.0391	5.4373	3.9598	4.0018	5.2709	5.3107	4.5173	5.4538	5.2924	3.3448	5.7761	3.2987	4.6798	5.2555	5.0081	6.2598	3.858	4.153	5.632	5.0963	6.7503	5.4538	5.2449	2.774	5.5043	4.3827	5.6639	4.6582	5.7692	6.4749	6.0363	5.7695	4.7098	4.6611	5.3067	4.9584	6.3586	5.1206	5.2735	4.701	5.3944	3.6531	5.1089	4.554	5.1497	6.054	6.0117	5.4009	4.7279	4.7639	4.7137	5.6899	5.7101	4.5862	5.1148	6.1558	5.823	5.935	5.1727	4.6129	5.5478	4.6171	3.742	5.0387	4.4489	5.6459	5.073	5.2555	4.0233	5.464	6.37	5.6174	4.8684	4.9846	5.6014	5.8342	6.3507	5.0295	4.1432	4.1318	5.6317	4.431
PF3D7_1303800.mrna1_1	PF3D7_1303800.mrna1_1;4014	4014	5.3778	5.0009	4.6854	3.9336	4.6854	4.7301	5.5506	3.9864	3.0018	5.2126	4.4634	3.5993	5.1699	2.269	4.1643	4.5892	4.3491	5.1831	5.0747	5.4469	4.9814	4.9416	5.3118	4.852	5.6112	4.4944	4.9709	4.3313	3.5765	5.6141	5.1918	4.5558	5.0866	4.1522	4.5521	3.4436	4.5348	5.0618	5.5132	4.0108	4.9189	4.3875	5.2876	4.8841	2.7592	4.4476	3.5765	5.3961	3.8268	3.8258	5.1707	4.9098	4.3413	5.1473	4.3909	3.121	4.0356	4.4074	5.3754	3.969	3.8777	5.5832	3.1177	6.5999	4.673	4.9444	4.5141	4.5292	4.7404	3.7377	4.2608	4.8369	4.986	6.1548	5.1416	4.9212	5.1647	4.5613	6.057	4.0652	3.8053	4.5298	5.1775	4.0522
PF3D7_1303800.mrna1_1	PF3D7_1303800.mrna1_1;4015	4015	5.7605	5.7879	4.0312	4.3234	2.8074	3.4383	5.4954	3.3132	3.5484	5.557	4.6064	3.4725	4.7908	1.9146	4.0496	5.0836	4.7522	4.0161	5.0661	4.1522	6.1975	5.2798	5.5786	4.9699	5.7049	3.7247	4.9331	3.144	3.2079	4.6513	4.9964	4.6358	6.2746	6.1463	5.0303	3.9449	3.5273	5.0317	5.2902	5.2376	5.433	4.1185	4.6713	4.7949	4.2048	6.3834	5.4545	4.8186	5.0798	4.2913	5.1727	4.3547	3.441	5.3288	5.1538	3.2615	3.4816	4.7777	4.9486	4.7908	4.5348	5.6459	3.1227	4.1707	3.3462	3.9533	4.1747	5.1514	4.2418	3.861	4.1587	4.2188	3.9336	5.6687	5.1355	5.4128	5.9083	5.4841	5.7493	4.9246	2.4828	4.7339	4.6467	3.8992
PF3D7_1303800.mrna1_1	PF3D7_1303800.mrna1_1;4016	4016	5.6764	4.6611	4.957	4.04	3.7334	3.7495	5.0657	2.98	3.2126	5.804	5.1206	3.8166	4.4463	1.6276	3.846	5.1148	4.7661	3.5753	4.9644	5.1663	4.9222	4.6865	4.8232	4.7458	4.8699	3.116	2.1859	4.0286	5.1695	4.6346	4.0712	3.856	4.8027	4.0241	3.9551	3.5072	5.9704	4.3743	6.0061	4.9809	3.4867	4.3023	5.254	4.2388	4.4861	3.6029	4.669	5.1031	4.8202	4.4621	4.9973	3.5945	3.9709	2.8197	5.488	4.2854	3.8258	6.1934	4.7645	4.2802	5.4269	4.7361	4.9625	3.849	3.8709	4.845	4.4128	3.9355	4.1946	4.9547	4.3183	3.8639	3.843	5.2854	5.2384	5.3438	5.3988	4.3052	5.5116	4.3625	3.6993	4.568	3.3074	2.6182
PF3D7_1303800.mrna1_1	PF3D7_1303800.mrna1_1;4017	4017	5.436	5.0148	5.3568	4.3834	2.5753	5.6008	4.1611	4.211	2.4828	6.6256	4.342	4.6241	5.1667	1.3219	5.7051	4.841	4.9575	4.5928	4.4416	4.2795	4.9495	4.1938	5.4621	5.4883	5.2642	1.8237	4.1293	4.2411	4.5987	5.2219	5.7428	4.5014	5.6938	5.1185	4.6559	3.8914	4.1771	4.2824	5.671	3.8718	5.2491	3.5993	3.9598	3.9231	4.1835	3.7856	5.6551	5.3771	5.0067	2.9523	4.9035	5.0853	2.546	5.0228	5.2906	4.0418	4.9472	5.5984	5.4525	7.0565	4.1481	4.7856	5.3023	4.7986	4.3944	5.4673	4.0755	5.1043	3.61	4.6171	3.8104	5.4165	5.3323	5.4286	5.0027	4.6616	5.1751	3.3854	5.191	5.4931	4.7469	2.3978	4.3978	4.9616
PF3D7_1303800.mrna1_1	PF3D7_1303800.mrna1_1;4018	4018	5.2079	3.9846	5.1144	4.8992000000000004	3.3674	5.467	4.9045	4.4588	3.5423	5.1969	4.7856	4.7447	4.7692	0.6508	5.6605	5.4906	5.6727	4.3255	3.7049	4.9773	4.4919	5.0968	3.645	4.7065	5.1367	4.0435	5.5729	5.0108	5.337	5.6294	5.3237	2.9598	4.5148	4.8171	5.0644	3.8379	4.8197	4.8273	5.6395	3.8992	5.2939	4.4995	4.257	2.9764	5.2839	4.4899	6.3151	5.204	4.9923	5.8667	5.3067	4.7618	3.1922	6.9186	5.5223	4.7447	1.9373	5.7557	5.6185	5.8822	4.7415	5.6582	5.1619	4.7798	4.054	3.8125	4.9837	4.858	4.985	5.4293	4.6206	3.7991	3.9635	5.862	5.805	5.5283	7.6385	4.814	5.2468	5.5708	5.5151	4.3291	5.142	5.3056
PF3D7_1303800.mrna1_1	PF3D7_1303800.mrna1_1;4019	4019	5.9472	4.5084	4.7328	3.9505	4.1914	5.2028	5.1743	5.5829	6.9572	5.0989	6.5558	5.0325	4.2373	4.4476	5.1043	5.3684	5.7363	3.4893	3.861	4.7495	5.1514	5.0849	5.7758	5.2713	4.9932	4.7597	5.07	6.327	3.1953	6.9443	5.1268	4.1843	4.5668	5.2634	4.7393	4.3391	3.7004	5.0365	4.8334	4.0179	4.591	3.9709	7.6276	4.6519	6.4786	4.3597	5.1293	5.1189	5.1647	6.0173	5.4313	8.2738	4.7527	4.1268	4.1554	4.4128	5.1878	5.0993	5.4091	3.9672	5.8795	9.4331	5.9588	5.5577	9.6207	4.2165	4.6129	4.6893	5.2338	4.0807	4.2861	4.0959	4.6282	5.2168	5.3381	6.6483	8.4334	5.6755	6.1135	9.4197	4.6837	4.2365	5.0361	5.7866
PF3D7_1303800.mrna1_1	PF3D7_1303800.mrna1_1;4020	4020	4.8455	5.3688	3.9946	4.3377	2.5826	5.225	4.0461	4.9565	4.2758	4.62	5.1338	5.1493	4.2172	2.6576	5.4699	5.3234	4.8634	2.0179	3.0618	4.0188	4.6294	4.8374	4.5527	3.9846	3.9203	4.9001	2.0807	5.6375	2.9523	5.4598	5.1579	2.7549	4.4074	4.354	4.963	1.2265	5.1875	3.6439	4.8253	4.7782	4.263	3.9982	5.4135	4.0721	4.4449	2.6182	4.4757	4.7076	4.3702	5.6619	4.2449	6.2279	4.8156	4.4429	4.0514	2.254	3.0704	5.021	4.645	4.0054	4.3262	5.9565	4.7203	4.811	9.0976	4.6758	4.8151	5.0781	4.2126	4.7355	2.6758	5.135	4.8032	5.353	5.0566	5.8848	7.9071	4.9505	5.6733	9.4446	4.9246	2.6781	5.3402	4.5033
PF3D7_1303800.mrna1_1	PF3D7_1303800.mrna1_1;4021	4021	5.433	5.1747	4.406	4.6118	2.1342	6.2001	5.407	4.2219	2.8156	4.7798	5.9736	3.6702	3.2464	3.3277	6.0472	5.0032	5.2627	2.6668	2.5656	5.0548	5.1465	3.3909	4.9425	3.991	5.4413	4.0161	5.7517	4.3709	4.5951	5.8359	5.6129	3.1635	4.6594	5.5435	4.2668	4.4906	4.3356	4.8207	4.3455	4.3554	3.8207	4.6971	5.5336	3.2095	4.735	4.5705	5.375	4.9472	3.8288	6.0592	4.4963	3.9402	2.7203	4.3618	5.1412	4.7071	4.9463	4.986	5.3158	3.4906	5.3757	5.6924	5.0321	3.8339	6.6163	4.723	4.6696	4.9059	4.6576	4.5521	4.5053	4.0832	5.6862	5.2653	5.5404	4.3618	7.3216	5.2638	5.2839	7.6847	4.5248	5.4046	5.3572	3.969
PF3D7_1303800.mrna1_1	PF3D7_1303800.mrna1_1;4022	4022	6.027	5.0531	5.1579	5.4212	3.9088	7.196	4.4809	6.478	6.4593	4.3604	3.3219	6.1663	3.9837	3.9088	7.9547	5.14	5.2589	2.3161	3.5348	5.5883	5.8797	4.5267	4.0652	5.0622	4.8171	4.6899	5.1198	7.304	5.223	6.5683	5.5729	3.8298	4.251	5.2434	5.116	4.0618	3.3688	4.4764	3.7442	2.4621	3.9588	4.5484	8.5348	4.0609	5.1252	4.9777	5.7981	4.9411	5.1723	5.9117	5.8689	9.2914	5.9021	5.029	5.1102	4.5705	4.5367	3.9317	5.5367	4.9658	5.9558	6.8904	6.8044	5.0286	10.0959	5.5916	4.8929	4.3674	4.5484	4.7861	4.144	4.9982	4.4828	6.4433	4.6334	7.2368	7.578	6.2756	5.6834	10.6422	6.0717	4.1102	6.0422	4.9269
PF3D7_1303800.mrna1_1	PF3D7_1303800.mrna1_1;4023	4023	5.5844	5.2709	3.9449	3.9011	4.4289	9.0373	5.213	5.6761	6.2246	5.7425	4.9236	5.2102	4.3154	4.856	8.8333	5.2415	6.1609	3.8369	5.2098	5.4195	6.9603	4.8384	6.3154	4.6502	5.5226	5.3614	5.1305	7.0227	5.8902	6.6675	5.2067	5.5686	4.7175	5.4189	4.3198	3.5741	3.849	5.0365	4.7479	0.1635	4.8192	5.2292	8.0929	4.9837	4.4222	3.9653	5.5874	3.1747	4.0391	4.6781	5.5141	8.3818	4.5367	5.1926	4.6786	3.4906	3.1619	4.7623	5.7309	4.393	5.4253	6.3363	6.0148	5.3999	9.4886	5.5236	5.1703	5.0317	4.5248	4.269	4.6276	4.477	5.6668	6.6824	4.6141	7.3682	7.8832	4.8207	5.7753	10.0285	6.1241	4.2418	4.4094	3.4289
PF3D7_1303800.mrna1_1	PF3D7_1303800.mrna1_1;4024	4024	5.6235	5.5753	5.1711	5.4182	3.7049	7.6164	5.4158	5.5647	4.6235	5.1436	3.2157	5.9262	4.6531	5.0768	8.065	3.9345	6.1914	3.9069	4.2227	4.2876	5.7808	3.359	4.9486	3.5558	4.8629	3.5211	4.5723	6.7589	4.9986	6.634	4.9639	4.0626	4.5304	4.7485	3.4699	4.3284	3.3646	4.5454	4.8851	4.9416	4.844	4.0934	6.1566	4.3611	3.5874	5.3194	4.9919	4.441	3.903	3.7137	5.0144	8.2998	3.5435	4.6023	4.7677	3.742	4.7398	5.1655	5.4607	4.3625	6.1131	6.141	5.5549	4.4182	9.4247	4.7153	3.9764	4.7431	4.1579	4.9941	3.5534	4.3688	2.9411	5.0639	4.7913	6.8964	8.3756	4.86	5.6276	9.7576	5.3445	4.3384	4.7882	5.1867
PF3D7_1303800.mrna1_1	PF3D7_1303800.mrna1_1;4025	4025	5.5583	5.0858	4.8485	3.6747	1.516	6.6073	4.5515	4.9635	2.5084	4.4854	3.3176	4.2817	3.6005	3.839	7.0424	4.9453	4.9011	2.9107	3.7004	4.62	4.7415	3.8369	3.479	4.2487	4.7549	3.861	4.0721	4.5267	4.4039	6.3049	4.7087	3.3074	3.84	4.5886	3.2265	3.2188	4.3161	4.7377	4.6848	3.7181	3.7939	4.9449	6.157	4.7038	4.5122	4.067	5.2091	4.1953	3.7729	5.1651	4.905	6.6237	3.1506	4.0609	3.8817	3.3882	4.3096	4.2758	4.4535	4.5398	5.9296	5.9477	5.1607	3.263	8.7451	4.9621	4.8639	3.9946	4.6854	5.4686	3.263	4.8709	3.0909	4.275	3.5692	5.79	7.7517	5.5113	5.2242	9.0036	4.3212	1.3277	4.7887	4.8063
PF3D7_1303800.mrna1_1	PF3D7_1303800.mrna1_1;4026	4026	6.5807	5.6221	4.0548	4.7522	4.0841	7.9869	5.5388	6.049	4.9293	5.7244	4.0522	3.4155	4.0453	3.8063	7.6092	4.9873	5.5708	3.9672	4.995	5.1416	6.1859	4.7939	4.4594	3.9754	5.3416	2.943	3.5273	5.4857	5.8166	6.8785	5.4502	0	3.6871	4.8288	3.7751	3.5898	4.8977	4.5404	4.5336	3.3951	5.4502	3.2987	7.0271	4.0117	5.479	6.1613	4.8605	5.1098	5.1359	5.4578	5.2172	8.147	4.3992000000000004	5.2672	4.4182	4.4686	4.9126	5.0161	6.4621	4.0644	5.8215	6.79	5.9521	3.6713	8.8697	4.8043	5.1743	5.2296	4.6582	3.8817	4.3854	5.3001	4.5242000000000004	6.1459	4.6685	6.2238	7.6857	4.6375	4.969	9.3399	5.1338	4.9768	5.2858	5.2114
PF3D7_1303800.mrna1_1	PF3D7_1303800.mrna1_1;4027	4027	5.2578	5.0836	5.5537	5.1089	2.6369	7.6759	2.9088	5.142	2.1795	5.9704	4.0233	3.3074	4.6753	1.6182	8.2109	4.9537	5.5336	3.5705	3.366	3.5497	6.7765	4.6264	4.797	4.466	4.8058	3.4647	1.9855	3.9098	5.3827	6.4946	5.1755	2.4725	4.0583	4.86	3.6645	3.2079	4.079	4.2365	4.1135	3.943	4.5975	3.7474	4.8298	3.4087	4.1102	4.2824	3.8001	5.1506	3.3813	4.3462	4.3205	6.6185	2.846	4.7682	4.8699	5.0841	4.7586	5.3695	4.3016	5.3628	4.8415	5.854	5.8217	4.9122	8.2599	4.8943	4.5116	4.7703	2.7929	4.8043	3.853	4.641	5.4621	4.7148	4.7098	6.2621	7.1299	5.0518	5.6126	8.6643	5.2284	4.0883	5.0418	4.4803
PF3D7_1303800.mrna1_1	PF3D7_1303800.mrna1_1;4028	4028	5.5671	5.8694	4.7692	4.6949	8.6708	8.6576	5.047	3.4101	8.3157	4.7463	4.0695	5.0317	4.5292	9.4369	8.8521	4.8058	5.2946	3.225	4.0925	4.3038	6.4375	4.3031	4.0126	3.3896	5.0639	2.0496	4.9136	4.9486	3.7623	6.5963	5.757	2.9298	4.3992000000000004	4.1268	4.5342	3.9991	3.0993	4.6571	5.1313	3.1779	3.1603	4.2188	5.4647	4.7192	2.3306	4.7871	4.7109	3.99	4.3736	4.4906	5.4584	6.3198	2.7377	4.8768	4.5273	4.9495	3.8001	4.1659	5.3434	3.848	4.9588	6.567	4.934	4.6622	8.1226	4.2149	4.3576	4.7913	3.516	4.278	3.7071	5.5286	3.6656	5.0938	4.1635	5.9921	7.2274	4.6966	5.5972	9.4401	4.2257	4.228	3.5765	4.6826
PF3D7_1303800.mrna1_1	PF3D7_1303800.mrna1_1;4029	4029	5.6625	5.68	5.0286	4.6809	2.6392	8.3748	5.2787	4.3992000000000004	3.6276	4.8197	5.7002	4.6135	4.7263	2.5008	8.796	3.8369	4.5192	4.2016	5.4121	5.4155	5.978	3.1077	2.84	4.7602	5.3085	3.6781	4.4209	4.3356	4.7517	6.5325	5.7795	2.5993	4.5304	5.7557	4.6565	3.8379	3.0303	4.4757	5.1711	3.8043	4.7296	3.7876	4.9584	4.3226	4.7458	3.6496	4.6241	5.0032	3.4515	3.841	4.5292	5.3872	1.281	5.3491	5.1918	4.4168	3.7126	5.7576	5.3291	5.1268	5.2483	6.0126	4.6713	4.5969	6.9741	5.3122	4.4957	4.8369	4.9681	5.8701	5.4239	5.3712	3.2765	4.4283	3.9402	5.6907	6.7996	3.6938	6.0821	7.9098	4.0453	4.0755	5.0496	4.6253
PF3D7_1303800.mrna1_1	PF3D7_1303800.mrna1_1;4030	4030	5.95	5.3107	4.9212	4.8048	2.157	5.2223	4.5862	3.9011	2.272	5.0103	5.649	2.6462	4.4989	2.0461	5.128	5.3872	5.2296	2.2928	5.5671	5.0492	6.1671	4.5747	4.8263	3.6358	4.814	3.4764	4.5097	4.2008	5.4101	5.6264	5.367	3.7181	5.7071	5.5426	4.1077	3.861	4.889	4.3477	4.9016	4.5981	4.5699	4.0755	4.86	4.7882	5.1894	4.6904	5.1727	5.9076	5.6565	4.6398	4.565	4.8987	3.9174	5.2983	4.565	4.3709	4.9773	10.3349	5.3158	4.7655	5.3985	5.632	4.9919	5.2735	5.3526	5.2172	3.9307	4.8649	4.0976	3.9458	4.6792	6.2563	10.8592	4.7257	5.8919	5.943	6.9741	5.4043	5.6611	6.7511	5.467	5.1743	5.4172	4.797
PF3D7_1303800.mrna1_1	PF3D7_1303800.mrna1_1;4031	4031	5.0609	4.8773	5.5756	4.2743	4.0609	5.848	4.9179	4.0849	0.3448	4.7934	5.8309	2.9392	5.1843	0.275	4.8384	5.8743	4.682	0.926	4.2765	5.6513	6.4902	4.3834	4.757	4.6736	5.153	4.3792	5.2494	4.6129	4.7142	6.2073	4.7613	2.8718	3.9955	5.1671	4.5053	3.8963	2.3702	4.9189	5.4135	5.0027	3.7071	3.3491	5.5984	4.4019	5.4799	3.8094	4.1985	4.9873	3.9809	4.3903	4.6456	4.963	3.3992	5.057	5.0522	3.568	4.4912	9.2351	4.5103	4.6605	4.6628	5.3628	4.3349	5.1412	4.9977	5.3512	4.3023	4.4621	3.5497	5.2876	1.8953	5.8768	9.137	4.6993	4.4229	5.8856	6.2638	5.5345	5.2118	5.4786	4.047	4.1342	4.5398	4.101
PF3D7_1303800.mrna1_1	PF3D7_1303800.mrna1_1;4032	4032	6.1233	5.5714	4.5379	6.7129	3.0108	5.2227	5.5925	5.1056	3.4476	6.1381	4.2227	3.9136	5.1489	2.9727	3.9307	3.8943	5.4476	3.0824	4.7798	5.0036	4.9542	3.568	5.1615	4.4135	4.7148	2.6982	4.7027	4.627	4.5027	5.7485	4.8374	3.9505	4.0942	5.5868	3.8875	1.0635	4.5957	4.6645	4.0934	3.6135	4.9955	5.1313	3.7301	3.8943	4.3132	3.101	4.0942	5.5616	5.3618	4.5874	5.2188	5.9267	4.257	5.2288	4.8166	4.3198	4.8807	9.2534	4.9672	5.4269	5.1164	5.7973	5.3306	4.6559	5.2396	4.4925	4.1659	5.6642	4.588	5.4738	3.5348	4.9481	9.0636	5.337	5.098	5.3916	5.983	4.2319	5.7339	5.8186	4.4893	3.2675	5.4744	0.926
PF3D7_1303800.mrna1_1	PF3D7_1303800.mrna1_1;4033	4033	6.2965	5.1359	5.0215	4.2683	4.1993	3.6531	5.8768	5.1878	3.6656	6.3054	5.6798	4.1667	4.9402	2.025	5.84	5.6704	5.323	4.3604	4.541	6.211	5.7238	5.463	4.4809	4.8309	4.7939	4.4548	4.0409	4.9846	4.9458	5.7493	5.7323	5.3327	5.5179	5.5531	4.3341	3.9718	5.6775	4.9491	5.6328	4.257	4.7592	4.9579	6.0747	4.0609	5.5251	4.9472	4.4107	6.1875	4.1587	4.6814	5.6724	5.0963	5.3709	6.1146	5.0067	4.6433	4.6346	8.8792	5.2059	5.295	5.1069	6.3203	5.2713	5.2795	5.0951	5.3466	5.4509	4.742	5.7293	5.2153	4.1771	5.1946	9.5111	5.3597	5.354	4.4783	7.65	5.6528	5.6551	4.963	3.2494	5.3125	5.9227	5.4525
PF3D7_1303800.mrna1_1	PF3D7_1303800.mrna1_1;4034	4034	5.8834	5.8657	5.4236	5.7148	3.696	5.1497	5.9791	4.6764	4.7829	5.8696	5.0853	4.3618	4.4803	4.9882	2.546	5.6851	5.4356	3.0161	5.7578	5.5509	6.4558	4.9846	5.1231	5	4.9625	2.9891	4.7393	5.7082	6.4923	6.0802	5.9577	3.7268	5.2338	5.4545	5.0985	3.7279	3.6724	5.7821	4.9649	4.2411	4.8379	4.4601	5.5329	4.2713	4.7452	4.7208	4.9103	4.6747	4.327	5.4373	4.3349	4.7479	4.5065	5.4867	4.3089	5.6174	4.6887	9.0156	5.522	5.1391	5.9371	5.6608	5.2979	4.6576	3.6713	4.9231	4.7131	4.7814	6.3804	5.4269	5.1094	5.0457	8.5495	4.9814	4.6792	5.3484	6.057	6.0691	5.009	4.963	5.0317	3.8629	6.1711	6.5447
PF3D7_1303800.mrna1_1	PF3D7_1303800.mrna1_1;4035	4035	6.2491	4.5091	5.6963	5.0356	5.4263	4.9312	5.4542	4.435	4.4744	5.5333	4.464	5.2008	5.4825	5.3359	4.6427	4.7602	5.6118	4.1579	5.0815	5.5826	5.6915	5.8912	3.5717	5.2634	5.2638	5.1957	5.1018	5.4851	5.8255	5.4995	5.3903	3.7517	5.8153	5.5138	5.2776	2.4383	4.0575	6.2806	5.337	4.0626	5.0103	4.373	4.9741	4.765	5.6599	5.2965	6.1185	4.3448	4.2211	4.8669	5.0853	5.367	4.6229	6.1322	5.0925	5.1803	5.2876	8.9023	5.9406	5.1518	5.545	6.1783	4.8334	5.5768	4.9079	5.7315	5.1391	5.7285	5.8209	3.8135	4.6999	4.7639	9.2421	4.6938	4.9193	6.0455	5.9521	5.7647	5.5033	4.5129	4.337	3.8649	5.5138	6.077
PF3D7_1303800.mrna1_1	PF3D7_1303800.mrna1_1;4036	4036	4.3434	6.098	4.3334	5.7842	5.5708	4.1554	4.1301	4.7986	3.2357	5.5723	4.9676	4.1235	4.257	4.7719	3.3868	4.4489	5.2525	5.3586	3.585	6.5379	5.3851	4.6439	5.9371	4.1985	5.067	3.5801	4.6859	6.0297	6.5426	6.3402	5.4584	3.5435	4.5367	6.2384	3.9764	4.9011	5.6682	5.6724	5.5103	5.0067	4.5521	5.464	4.9676	4.9103	4.8997	4.6882	5.153	5.8625	5.0997	4.7382	4.582	5.2928	4.9345	6.1803	5.2547	4.2071	4.0206	9.6708	5.7377	4.2265	4.6212	6.0652	4.0764	4.7257	4.314	5.7027	5.213	6.0936	6.074	5.6636	4.2854	5.323	9.9696	5.7895	4.706	5.6273	6.0706	5.2861	5.9011	5.0444	4.541	5.6285	6.7969	6.5276
PF3D7_1303800.mrna1_1	PF3D7_1303800.mrna1_1;4037	4037	6.0613	4.235	4.5141	5.1148	4.9704	5.1651	3.2357	3.5558	5.1268	6.0989	4.9189	5.8027	4.8664	4.8022	4.3291	4.8699	4.963	3.6724	4.4155	5.7973	4.5619	4.6988	3.797	5.1607	4.5398	5.3441	4.2188	4.6798	6.0947	6.2355	6.0783	5.0365	4.7655	5.0561	5.0824	4.1285	5.7814	5.1391	4.812	4.8555	3.9241	4.8001	4.7923	4.4803	4.354	4.89	5.5129	5.9028	3.4423	4.9649	5.0583	5.0343	5.3999	6.334	5.7038	4.4509	5.2102	8.8375	5.0299	3.756	6.2282	4.5059	5.4336	5.591	5.5091	4.6982	5.0712	5.9418	5.8156	5.5242000000000004	4.8349	4.5898	8.2745	4.9982	4.6673	5.2254	6.0117	4.9122	6.0742	5.3067	4.1969	3.6859	6.6124	5.607
PF3D7_1303800.mrna1_1	PF3D7_1303800.mrna1_1;4038	4038	5.8963	5.0841	4.8017	5.5747	4.7301	4.4699	5.211	3.7592	5.4019	4.7279	5.076	4.5674	4.8202	4.2817	4.582	3.3391	5.4209	3.4463	4.986	5.5367	5.5419	4.0197	5.4931	5.5771	4.1102	4.342	3.6017	5.1081	6.1191	5.5011	5.0045	2.1177	5.4799	4.9269	4.6398	4.3441	4.278	4.729	5.0063	4.1819	3.99	3.3103	6.8372	4.1052	3.9542	3.0687	5.2795	4.6977	3.1906	4.1001	4.7076	3.9828	3.2327	5.517	4.8115	4.8728	5.1001	8.0563	5.4899	5.005	5.9115	5.4515	4.6352	4.3484	4.7975	5.366	5.1285	5.9088	6.2694	3.9307	5.2384	4.3771	7.8186	5.632	5.2227	5.4179	6.5209	3.729	5.6525	4.5273	4.846	2.757	5.7871	6.7909
PF3D7_1303800.mrna1_1	PF3D7_1303800.mrna1_1;4039	4039	5.6259	4.7241	4.1803	5.1371	4.1953	4.3399	5.0535	5.0687	3.7015	5.5705	4.7766	4.5348	5.0076	3.263	5.0575	4.5154	3.9231	3.2464	4.0635	6.2889	4.0099	4.0054	5.0819	4.554	4.2502	3.6053	4.2928	5.4019	5.1894	5.5258	4.1699	2.6871	4.2227	4.8629	4.1293	2.905	3.8924	5.0768	5.2422	4.4046	3.306	2.6645	3.8699	4.6531	3.2464	3.5223	4.0985	4.9307	3.9439	5.2858	5.0488	4.3363	4.017	5.1546	4.8841	3.9644	4.3234	6.6259	5.0883	4.6124	6.4911	5.6389	5.017	5.2906	3.9973	4.1643	4.8268	4.9964	4.8934	4.1043	3.7549	4.7323	6.3944	4.3951	4.5862	5	6.3637	3.9964	5.925	3.7004	3.7908	4.3674	4.8384	5.7983
PF3D7_1303800.mrna1_1	PF3D7_1303800.mrna1_1;4040	4040	4.9754	7.6803	4.7027	4.7312	3.841	3.7517	5.8582	5.0264	2.6803	4.5662	4.7142	4.0321	3.3702	3.7004	3.0036	5.1152	4.5898	4.9819	4.7479	5.3216	5.7594	4.0661	4.7787	3.0268	4.3212	2.9946	3.2765	3.8309	5.0352	4.6023	5.6599	3.5801	4.1276	4.2265	4.6223	2.969	4.5478	5.1027	4.1843	6.2182	2.211	4.5311	4.1218	2.8914	4.5892	4.3512	5.3266	5.5122	4.5771	3.9736	4.9941	4.0135	4.8151	4.7159	4.5198	3.6346	4.0188	5.4705	4.9882	4.3861	4.3427	4.0135	4.2765	4.5534	4.6921	4.8156	4.6854	5.0422	4.6311	3.2048	2.3785	4.4699	4.2126	5.5192	4.5898	4.861	5.2418	4.995	5.6479	3.1699	3.5423	1.9523	5.0989	5.4453
PF3D7_1303800.mrna1_1	PF3D7_1303800.mrna1_1;4041	4041	5.546	5.114	4.408	6.0796	4.5801	4.853	5.7522	3.9551	0.263	5.1223	4.854	4.4067	5.1189	3.8718	4.9317	4.4496	2.7761	5.4777	4.0942	3.0108	4.9079	5.0985	5.2475	5.2898	5.6999	3.3561	3.7049	5.0993	4.3023	5.5583	4.6427	3.6182	4.4614	4.6605	5.1711	4.7065	5.3572	4.6798	4.7671	3.6679	5.2319	3.3291	5.0383	4.8605	3.5348	2.943	5.0845	4.8924	4.4509	3.0356	5.0963	5.6436	4.0277	5.8819	5.0725	4.1001	4.2935	5.3957	5.233	5.5329	5.3027	5.1363	4.5392	4.4995	3.7592	4.6633	4.4155	5.4303	4.3764	4.6223	2.1859	4.8714	6.2483	4.8505	5.1285	5.2724	5.1214	3.8135	5.9905	5.406	4.6769	4.1795	6.0753	6.3003
PF3D7_1303800.mrna1_1	PF3D7_1303800.mrna1_1;4042	4042	5.2836	5.5388	4.3944	3.9174	2.9837	4.4925	6.0955	4.0312	4.0721	5.3129	5.5426	4.0807	5.2728	3.5173	4.7517	4.3688	5.1239	2.9964	4.9607	4.2265	4.7661	3.9809	7.5151	2.3306	4.5753	2.1859	3.8329	5.3583	4.3169	4.7986	4.7203	5.8892	4.7639	4.4588	4.06	2.3448	3.1227	4.0418	5.2876	2.905	3.4046	4.0772	5.2373	4.2071	3.7793	4.7371	5.3491	4.251	3.6554	2.8797	4.9672	3.1922	3.4343	4.6229	4.025	2.9392	3.9174	6.7655	5.7118	4.047	4.3813	4.354	4.7087	4.8826	3.275	4.4175	3.1326	5.2059	3.7071	3.6076	3.4141	4.6381	5.5188	4.9584	4.1985	5.2547	5.3473	4.6398	5.3313	6.4133	5.3366	4.4469	5.2544	5.5481
PF3D7_1303800.mrna1_1	PF3D7_1303800.mrna1_1;4043	4043	5.9841	4.5747	5.2323	4.3477	4.2273	6.218	4.1318	4.975	4.0764	5.8112	5.2494	3.1811	5.6687	3.5619	4.5951	5.1965	5.6073	3.3448	4.4067	4.0179	5.0058	4.3089	4.8987	4.157	3.7181	1.8319	3.5717	4.8043	4.4162	4.7312	4.6798	1.516	3.6542	5.6296	4.9477	3.4168	4.5416	5.5981	4.6803	4.0841	4.9509	3.6485	3.9203	3.9505	4.3695	3.0755	5.2619	4.2133	2.2265	3.0179	3.5521	5.0466	2.5729	5.4423	4.7425	2.742	4.1875	4.565	5.6132	5.0824	3.8768	5.7552	4.6764	4.4899	4.1938	4.0925	4.9982	4.4276	4.5503	5.466	4.5795	3.5033	4.85	5.1318	5.1102	4.4705	5.9042	4.6741	5.4259	5.6118	4.0426	2.8817	5.6121	5.5308
PF3D7_1303800.mrna1_1	PF3D7_1303800.mrna1_1;4044	4044	6.0783	5.1743	4.9458	4.7913	2.7929	5.6398	4.5053	5.6413	3.1127	3.797	5.7074	4.669	4.904	1.4699	4.2365	3.5934	5.8158	4.1587	3.1326	5.0365	5.0112	4.266	4.263	4.6112	4.6171	5.235	3.3716	4.6153	5.1239	5.7629	5.0963	4.435	3.7181	4.3023	5.1775	3.6679	3.373	4.2578	4.5951	4.645	2.4542	3.84	5.0618	4.0054	4.8802	4.4692	5.111	3.8943	2.6781	3.0755	5.1043	4.6758	3.157	6.1398	5.0303	4.3176	5.4944	4.9782	5.8654	4.3909	4.3847	6.2159	5.7301	4.811	4.2705	5.6834	4.8094	9.6	5.2798	4.0583	5.0317	4.7126	5.1363	6.7346	5.6453	4.6854	6.106	3.9991	5.3027	5.6023	7.0223	2.8278	10.1425	4.6938
PF3D7_1303800.mrna1_1	PF3D7_1303800.mrna1_1;4045	4045	6.0002	4.9491	4.7981	4.5466	2.3561	4.1635	5.2342	3.3785	3.0303	4.4316	7.225	5.7186	5.7721	3.5969	4.4296	4.8288	5.7137	3.9486	4.0609	4.5304	4.6719	3.5373	4.6645	4.0866	5.0374	4.354	2.862	4.9528	4.516	4.9542	4.9964	4.06	3.7474	5.4725	3.9928	2.9373	4.144	4.9709	6.871	4.8455	4.5795	3.6769	5.2772	4.8329	3.6462	4.4209	6.3134	5.68	4.8186	4.4162	4.7382	5.021	4.3999	4.4101	5.7167	4.9514	4.2547	4.6433	4.7592	4.7586	4.3806	5.6528	6.1212	4.257	5.0665	6.5642	4.4575	5.067	4.6741	5.6323	2.6276	3.8972	5.0947	4.9388	4.9083	4.2913	5.5236	4.9179	5.77	5.3621	5.8349	4.7939	5.8502	4.6843
PF3D7_1303800.mrna1_1	PF3D7_1303800.mrna1_1;4046	4046	5.599	5.6032	5.2242	4.8714	4.3505	1.541	5.6485	4.6439	2.5311	4.6803	7.8549	4.5521	4.2196	3.8963	3.7761	4.8485	5.4899	3.4893	4.729	4.2972	5.7842	4.4601	4.3103	4.5008	4.4489	2.254	3.4074	4.7257	5.2843	4.5765	4.8714	3.1276	3.5046	4.4777	4.2735	1.0772	4.1077	3.6473	4.9425	2.9222	4.4087	4.4828	3.6124	4.5789	4.2016	4.2943	5.3172	5.2491	4.0303	3.7517	5.5279	5.5248	2.9964	4.7829	4.2987	4.6456	3.9231	4.0849	5.5564	4.079	6.1587	4.5454	10.922	5.2765	4.4944	5.7527	2.9011	5.2906	4.3681	5.0184	4.706	5.0444	4.121	4.2357	5.1603	5.0657	5.2145	7.0485	5.1194	4.319	4.8826	3.0841	4.4216	5.2106
PF3D7_1303800.mrna1_1	PF3D7_1303800.mrna1_1;4047	4047	5.2968	5.0409	5.4239	5.0166	1.4906	4.0081	4.2517	4.3992000000000004	3.0036	5.5229	5.1659	2.9598	4.8743	0	3.266	4.0126	4.757	3.942	3.5741	2.5008	4.0161	4.433	5.2079	2.06	5.3212	4.1391	3.591	4.7377	4.7996	4.742	4.079	3.8298	3.0161	3.2063	4.9828	3.9126	4.3198	4.9959	4.9227	3.5173	5.0426	1.6041	4.4469	4.2357	1.3561	3.0566	4.5892	5.6331	4.6259	3.6029	5.3491	4.3427	3.4594	5.3837	4.4336	3.0824	4.6462	4.844	4.6921	4.1102	4.7682	4.3778	4.5747	4.851	7.9275	4.9887	4.5892	3.8982	4.2765	5.0518	3.7666	3.8237	3.9193	4.1635	5.1727	4.5999	5.0501	4.2257	4.8639	3.9411	3.7506	3.2063	5.4336	5.5198
PF3D7_1303800.mrna1_1	PF3D7_1303800.mrna1_1;4048	4048	6.4941	6.1318	5.06	5.228	2.281	5.4316	5.1839	5.2873	3.61	5.7401	4.6264	3.7442	4.7745	4.7751	3.6871	5.3719	5.1408	5.135	5.3827	5.0514	4.6915	3.9514	6.2418	5.3194	4.6404	4.4983	4.6719	4.5898	5.6594	5.6156	5.8156	5.4226	4.4303	5.3561	4.5441	5.2257	4.4094	6.5237	5.849	3.6702	5.3667	4.1771	5.0457	4.8802	4.2342	5.5254	5.0704	7.4426	5.5457	4.2494	4.8293	3.0444	3.5945	5.8768	5.2895	4.8012	4.9293	5.7858	4.8689	4.8684	4.6949	5.9406	5.3861	5.4162	4.8369	5.1707	4.6971	3.8895	4.857	4.9644	4.0418	5.0152	5.246	4.8875	5.7626	4.5129	5.9042	4.8263	5.496	3.1506	3.5814	4.3868	5.3607	5.2079
PF3D7_1303800.mrna1_1	PF3D7_1303800.mrna1_1;4049	4049	5.6424	5.465	4.6153	5.3903	3.0409	4.8094	5.9153	4.4449	2.8217	5.353	4.9676	3.2675	4.0126	4.0009	5.3212	4.7538	4.7719	3.2869	4.1334	4.0496	4.9288	4.9741	5.0721	3.228	4.991	4.5564	2.5922	5.3702	4.4938	5.6064	5.0444	3.8972	5.1218	4.8924	5.2005	2.5777	5.0841	4.3743	5.859	5.2475	5.3775	4.1635	5.1342	3.6088	4.3052	2.1699	4.278	4.9444	3.6404	4.2824	5.5662	4.3889	4.1699	4.0755	3.8288	4.1755	3.3262	4.8395	5.634	5.6427	4.541	5.2563	3.8972	5.4039	3.101	5.005	3.8963	4.281	5.3625	3.8895	4.5607	4.839	4.1803	4.466	5.375	4.2839	5.8763	4.4692	4.3284	3.6611	4.2288	4.2188	3.5311	3.3992
PF3D7_1303800.mrna1_1	PF3D7_1303800.mrna1_1;4050	4050	6.5795	4.9607	5.1711	5.0369	2.0321	3.85	4.7729	2.6713	2.9069	6.0141	5.0652	5.5546	4.0925	3.8689	5.6223	4.7148	3.8639	5.3427	4.7263	5.1094	6.1502	4.8001	5.6296	5.2098	4.8237	3.6769	4.8212	4.4249	5.6786	5.6358	5.3494	4.9322	5.4111	4.8841	5.1309	4.1235	5.2357	5.6014	5.5463	5.0103	4.7661	4.332	4.8135	4.2787	4.1747	4.5447	4.3688	5.3688	4.7263	3.8885	5.4598	5.4614	3.2884	4.225	5.5877	5.246	4.2743	5.1703	4.5595	4.2449	4.842	6.2551	4.0514	5.3248	3.846	5.3306	3.5993	5.0295	4.8248	5.7469	5.2434	5.1643	4.8022	4.6594	5.4016	4.9241	6.0594	4.7334	5.9841	4.9869	4.0479	4.0592	5.033	4.0453
PF3D7_1303800.mrna1_1	PF3D7_1303800.mrna1_1;4051	4051	5.4598	5.3409	5.263	4.673	4.5229	5.0866	5.0913	4.5336	4.1914	5.1119	6.2267	5.1914	3.1177	3.8649	4.8017	4.6159	5.4728	2.6645	5.9674	6.1599	5.1898	4.4283	4.9796	3.9846	4.7197	2.8115	2.1473	4.359	5.1659	4.9649	5.2795	4.1538	4.5053	4.5963	5.3792	4.0678	5.1514	5.4764	5.9326	4.439	5.1231	3.7939	5.9869	4.7285	3.079	3.4995	4.7082	5.684	4.4809	3.9241	5.0976	3.4074	2.4542	4.2638	4.1953	4.6831	5.0312	4.9556	5.0312	4.854	5.1469	6.4594	7.149	3.3391	3.9288	5.7565	4.6323	4.5373	4.5595	4.4316	4.7782	5.0179	4.9873	4.0312	4.6977	4.9054	7.0676	7.8887	5.565	4.1052	4.7065	3.9279	3.4712	3.009
PF3D7_1303800.mrna1_1	PF3D7_1303800.mrna1_1;4052	4052	6.6816	4.8094	5.7071	4.6599	4.6496	5.1359	5.5239	2.8278	3.8649	6.7324	5.9215	5.6868	5.1839	4.7777	5.9814	4.2965	5.1715	4.3313	4.7929	5.6899	5.3625	5.0126	4.5625	4.4555	5.5607	3.3132	4.2555	4.4496	5.4728	5.5677	3.7082	4.5033	4.306	4.7131	4.7918	3.5644	5.021	3.98	6.3695	5.627	5.0819	4.4535	4.9946	3.7115	4.3349	4.4848	5.2972	6.2999	4.275	3.9542	3.5423	5.2079	4.5814	4.4931	5.805	5.9653	5.6924	6.1902	5.3345	3.6288	4.9495	6.9333	4.5084	4.3889	4.1787	6.5926	4.7703	5.5558	5.4346	4.9373	4.8379	4.957	5.2713	5.1119	6.2428	4.5886	6.15	4.7666	5.8753	4.673	5.1663	3.7004	5.233	4.4568
PF3D7_1303800.mrna1_1	PF3D7_1303800.mrna1_1;4053	4053	5.7485	5.0518	5.1177	5.1538	4.0583	5.1839	4.0695	3.4555	3.5595	6.3145	3.6076	4.1675	5.2028	2.7908	4.8782	5.2494	4.9672	4.9126	4.2913	5.3016	5.4819	4.856	4.6758	4.009	5.2821	2.9653	3.2479	4.4356	4.1085	3.9819	4.61	3.5981	5.1309	4.5497	4.84	3.5777	4.9122	4.0652	5.4954	4.0391	4.8763	3.9982	3.332	4.2172	4.8982	4.9584	5.3968	5.3981	5.14	0.0704	4.1882	4.9088	3.3533	5.1647	4.706	4.8987	5.1264	5.575	5.3885	4.9551	3.9873	4.8914	5.3345	5.2184	3.5435	6.0753	4.0126	5.1106	4.4738	5.9131	3.774	5.1894	5.3639	4.7923	4.6421	4.568	6.0483	5.2479	5.7714	3.8807	5.0117	3.7137	4.5166	5.6363
PF3D7_1303800.mrna1_1	PF3D7_1303800.mrna1_1;4054	4054	5.7175	5.6568	5.2521	4.0391	3.278	5.14	5.1751	3.4141	0.696	5.4446	5.4925	5.1272	4.7897	3.7247	5.4453	5.5345	5.3452	4.5589	5.6873	5.1863	5.7137	2.852	4.2234	4.546	4.382	1.7908	3.488	3.2525	4.841	5.0866	5.5632	2.568	4.6803	4.7592	4.5674	3.8156	4.9986	4.7393	5.9807	5.0648	4.84	4.5783	4.4705	4.8465	4.1194	5.4259	4.7929	4.5373	4.235	2.6554	4.8629	4.7186	3.6871	3.7203	4.9255	4.3052	4.3896	4.7377	5.1619	3.8166	4.811	5.4919	5.0652	4.8748	3.3702	6.7334	5.1305	4.211	5.0518	5.8848	5.4692	4.7934	4.9928	4.435	5.2334	4.7214	6.6076	4.2653	5.3716	4.2327	8.1038	4.3298	4.7798	4.2832
PF3D7_1303800.mrna1_1	PF3D7_1303800.mrna1_1;4055	4055	6.5814	5.4386	4.9392	5.5037	2.8777	5.2063	5.915	5.8555	3.7104	6.3016	5.8728	4.8298	5	2.0072	5.7076	5.854	6.2022	4.7279	4.6781	6.6652	6.7025	4.9887	6.3561	5.218	5.4627	4.7474	4.5717	4.8339	5.8839	6.771	5.2001	5.465	5.6413	5.1285	4.9973	3.4182	5.5478	5.6014	5.5037	5.6633	5.5478	4.5192	4.0383	5.1424	5.4712	6.0468	5.7134	5.2456	3.5583	4.2403	4.9873	5.2095	4.5472	4.6993	5.7541	5.4738	4.4456	6.3696	5.1371	10.735	4.4777	6.4461	4.8679	5.0161	4.9846	6.8412	4.2935	5.1851	3.8992	5.0896	7.4087	4.6971	5.7178	6.1379	10.2363	4.6398	7.7779	5.6522	5.6135	5.9227	6.2598	4.8595	5.2426	5.0972
PF3D7_1303800.mrna1_1	PF3D7_1303800.mrna1_1;4056	4056	6.1999	5.5792	4.5236	5.6462	4.3646	6.1882	5.7279	4.3547	2.9745	6.4984	6.4395	5.3477	5.6094	4.393	5.5856	5.0955	4.2273	3.0179	5.4145	4.8222	6.4459	4.8334	4.0807	5.2384	6.1447	4.9722	5.0674	4.6656	6.1548	6.2713	5.9423	3.7093	4.811	5.1481	4.7671	5.0072	5.4107	4.8753	5.6707	4.3743	4.1779	5.3434	5.6769	5.0925	5.1404	5.7493	5.3723	5.0575	3.9699	4.009	4.7203	5.5182	3.9011	5.6949	5.5097	3.85	4.6247	5.2506	4.6421	8.1043	4.6259	6.9449	4.4067	5.9732	5.076	5.6865	5.2998	5.0921	4.8273	6.1955	4.582	5.889	5.0531	5.5002	7.1655	4.9528	6.9907	6.1867	5.4316	5.3466	6.2598	5.1759	6.3553	4.7597
PF3D7_1303800.mrna1_1	PF3D7_1303800.mrna1_1;4057	4057	6.4824	4.9458	5.3611	5.5466	3.0233	4.5705	5.193	6.3102	4.3985	5.8447	6.2759	5.6957	4.85	5.1882	5.5223	6.2079	5.5972	5.348	5.5151	5.0193	7.2769	6.1177	6.2928	5.0299	5.6687	4.8384	5.2563	4.8758	5.8212	7.2826	5.3212	5.8612	4.8904	5.9279	4.9782	5.5951	5.9925	5.7986	5.3635	5.649	4.6525	4.7301	5.983	4.811	5.1566	5.5182	5.6132	4.2149	4.4848	5.0566	4.9131	6.3198	4.6673	5.8263	5.7923	5.348	4.9208	6.2126	5.4751	10.6167	4.8575	6.9103	5.3597	5.2824	5.3957	5.9819	4.8822	5.3459	5.2931	5.9045	5.9679	4.8963	5.9699	5.6212	9.0998	5.3906	6.9366	5.0626	5.4114	5.9444	6.3434	4.8181	5.3445	5.1867
PF3D7_1303800.mrna1_1	PF3D7_1303800.mrna1_1;4058	4058	5.4406	5.0374	5.6358	4.8058	3.1077	3.5607	4.5904	4.9397	4.1152	4.8151	6.8008	5.0027	4.366	1.8359	4.6971	4.9828	5.9646	5.1719	4.3262	6.819	7.1495	4.7586	5.009	3.6904	5.4584	4.1102	4.375	3.8237	6.7622	7.2393	5.1679	2.6253	4.969	6.5569	4.6106	4.3909	4.7671	4.8495	5.1018	4.0444	5.1882	4.6999	4.2296	4.8649	4.8812	4.8535	4.4542	4.3016	5.1457	3.7981	5.0904	5.0152	3.5173	5.5298	5.2399	5.2865	4.585	6.1475	5.1119	9.9593	5.6375	5.5404	5.0909	4.991	4.5844	4.8669	4.3306	4.8384	5.2334	3.4594	2.9165	5.195	5.3768	5.5251	8.5653	4.2965	6.0766	4.2242	4.4809	5.6795	4.8997	2.8115	5.6639	3.8074
PF3D7_1303800.mrna1_1	PF3D7_1303800.mrna1_1;4059	4059	5.0041	4.7371	5.408	5.0166	0	2.8053	4.1811	4.0018	4.1946	5.7412	3.9846	1.1827	4.3067	3.0687	4.5354	4.6241	4.9914	4.3764	4.8176	1.7949	5.4239	1.7527	4.5957	4.211	4.292	3.8166	4.7824	4.9146	3.479	5.4429	4.2311	2.1922	4.8728	5.2311	5.3427	2.9088	4.7004	4.9932	4.861	3.4423	4.3604	3.7181	4.8181	4.2032	4.8958	4.7554	4.3526	4.8929	3.546	3.6124	5.3309	4.2532	3.7377	4.269	3.7038	4.2802	4.0875	4.6764	5.2184	6.9963	4.4666	4.8777	4.6971	5.1779	3.9411	4.1252	3.2987	3.9355	5.1301	3.9828	4.3512	5.1799	4.7159	4.295	6.1079	2.6554	5.4433	4.8733	5.2498	5.434	5.073	4.729	4.9402	4.4456
PF3D7_1303800.mrna1_1	PF3D7_1303800.mrna1_1;4060	4060	6.7331	5.1077	5.1775	4.6843	2.7398	3.6781	5.9093	4	3.319	4.8037	5.8607	2.4463	4.0295	3.9486	4.7692	4.0374	5.7653	5.1985	4.4141	5.1416	6.1346	2.9982	5.3067	5.1031	5.558	4.2705	4.8689	5.223	5.9607	6.8968	4.9995	4.591	5.1783	3.373	3.7257	3.3448	4.8782	4.8792	5.2532	2.8319	1.7442	4.3992000000000004	5.2338	4.6235	5.8102	5.0286	5.931	4.5166	4.7892	4.5361	4.9727	5.1027	5.4594	5.3757	4.6758	5.1579	4.2149	5.2219	4.6346	4.9011	5.2642	5.6229	5.5002	4.4919	4.1052	5.7669	5.4722	4.9397	5.497	4.3169	3.6871	4.8861	6.0328	6.1414	5.7623	5.5301	6.2342	5.6582	5.5898	5.4611	4.2787	4.157	5.9971	6.8935
PF3D7_1303800.mrna1_1	PF3D7_1303800.mrna1_1;4061	4061	5.2532	5.044	4.7082	5.128	3.6938	4.281	4.925	4.6803	4.4828	4.9533	4.9345	3.568	4.8679	2.5801	3.5211	5.9105	5.0383	3.0409	3.2494	4.8089	5.9296	3.5298	6.7423	5.1627	5.1052	4.073	4.0027	4.1906	5.5951	6.6476	5.3954	6.047	4.9593	4.7159	4.6554	3.1619	4.4283	4.4053	5.133	3.9681	4.2824	4.6899	4.8314	4.4848	5.5151	4.9074	4.9977	3.5729	4.0883	4.9458	4.7986	5.3416	3.6736	6.3189	4.6276	4.9773	4.7087	6.7531	4.8748	5.6633	5.5783	5.7268	5.1094	5.1001	5.4867	5.5426	5.2334	5.359	4.9463	4.477	5.5922	5.3438	6.5996	5.7131	6.0953	5.7795	6.0195	4.8943	5.3583	5.8649	4.4216	5.2574	5.0853	6.455
PF3D7_1303800.mrna1_1	PF3D7_1303800.mrna1_1;4062	4062	5.7808	5.0751	5.5135	5.9286	3.6029	4.1218	4.4101	5.6358	4.0695	4.9083	5.3851	6.1181	4.6182	3.8084	4.6141	5.3695	4.8851	4.9937	4.3441	5.6404	7.5406	5.8263	5.384	4.4783	5.3277	5.4931	4.9122	5.3052	6.7816	7.3092	5.6141	4.6915	6.3259	4.839	5.101	4.3082	5.0063	5.1763	5.0435	4.2434	5.3954	7.5311	5.805	5.682	6.7122	5.3288	5.2884	4.8495	3.858	5.0112	5.3649	5.0206	5.5226	6.7552	5.2536	5.2596	7.721	7.434	5.7724	8.1541	5.4757	7.0406	5.5509	5.2965	5.3107	4.7225	4.9584	5.6767	5.6568	5.4725	4.7692	6.8297	6.2823	5.0233	8.266	5.0378	7.0443	5.3523	5.8204	5.983	4.859	4.6662	5.0794	5.6358
PF3D7_1303800.mrna1_1	PF3D7_1303800.mrna1_1;4063	4063	6.3368	5.6404	5.1843	4.6651	4.849	5.5295	5.2338	3.7257	4.7949	5.9752	5.9934	7.2294	3.8728	3.851	4.717	5.6636	5.6596	5.4548	4.2705	6.0972	8.154	4.354	4.915	5.6218	3.4087	3.7214	5.6679	4.2713	6.9218	8.6643	5.9968	4.0942	5.6528	4.6854	4.8364	3.2615	5.2724	5.4845	5.7573	4.4718	4.7404	6.7025	4.8354	5.8627	5.8138	6.4783	5.6473	3.441	4.497	1.8836	4.8699	5.7921	5.4256	5.6991	5.6511	6.5239	6.5027	6.1473	6.2411	4.5729	4.9977	6.7245	5.546	5.5056	7.2608	6.2772	5.5665	3.2479	5.6904	5.599	5.4861	7.002	6.4557	6.8426	4.7159	7.0117	6.7253	5.1934	6.0915	6.3288	6.4584	2.7527	4.8344	4.99
PF3D7_1303800.mrna1_1	PF3D7_1303800.mrna1_1;4064	4064	6.5419	5.7798	5.9968	5.4598	5.2227	8.5582	5.9203	6.1289	4.99	5.3572	6.2166	8.3647	5.6639	5.5261	7.8126	6.0235	6.6327	8.6567	6.0725	6.6619	9.6301	5.3082	3.9146	6.5143	4.5558	4.1069	6.5892	4.1301	6.7766	9.7487	7.9887	3.796	6.8606	5.4506	5.314	5.7049	4.9359	6.1635	5.2939	4.8674	5.4506	6.1194	5.2071	6.6104	7.0661	7.799	5.1811	5.8395	6.1908	6.1212	5.2063	5.2642	6.5029	6.6126	6.0894	7.6831	5.2931	6.367	7.5269	4.9069	5.6636	7.3689	5.0126	5.8931	5.9734	6.673	4.5185	5.852	5.9814	5.4725	7.3853	5.2739	7.5913	7.4797	4.2943	6.3923	7.6736	5.9136	5.4591	7.3577	6.2841	4.0695	5.857	6.5561
PF3D7_1303800.mrna1_1	PF3D7_1303800.mrna1_1;4065	4065	6.875	7.1666	7.7413	5.7798	6.4578	6.3754	6.7879	7.0216	6.4795	7.1964	7.8007	8.9345	5.5677	5.8017	6.962	8.645	6.774	6.5254	5.7568	7.343	10.8604	5.7658	5.3423	6.3221	5.1819	3.4019	7.5632	5.6079	7.2695	11.6072	10.3866	4.5951	6.2726	5.3837	4.9107	6.5458	6.28	6.2155	6.8782	6.2544	6.0235	6.8665	6.7329	7.2552	8.3568	8.5207	6.6512	6.893	6.2525	4.9625	4.9165	5.2234	6.2369	6.5705	6.6641	8.7956	5.3505	7.0277	8.0501	5.1052	5.3327	8.2679	4.7903	6.4325	6.1695	6.0201	5.5683	5.6616	6.1367	6.914	8.4143	5.9834	9.2243	8.2655	6.0989	6.3823	8.7522	4.9968	5.4819	6.6666	6.5477	5.2257	4.5904	6.5334
PF3D7_1303800.mrna1_1	PF3D7_1303800.mrna1_1;4066	4066	7.0801	6.1953	7.099	6.0106	5.7845	6.1747	6.2284	5.5613	5.5258	7.1854	8.0932	9.4057	5.6456	5.7409	6.2763	7.2837	6.1081	5.8565	6.5441	7.4039	11.4526	6.8104	7.2583	6.9499	6.0875	4.4575	6.3219	5.2946	7.8167	11.6288	8.9612	8.0041	5.7889	7.4576	5.1235	6.286	6.7196	6.1278	7.6266	5.7597	7.2011	9.3989	5.8977	7.1729	7.7972	7.5072	6.3375	7.8154	7.932	7.9722	6.1262	5.2642	6.7459	7.726	6.6479	7.4258	5.6499	6.8542	9.7759	4.4575	6.8364	7.8115	12.8	6.9858	6.8477	6.8651	5.8427	3.6005	5.9481	6.4801	6.8369	5.4998	8.3982	8.3534	5.6879	6.6241	8.2234	10.1389	7.3341	7.3298	7.1678	6.7127	5.5783	6.3897
PF3D7_1303800.mrna1_1	PF3D7_1303800.mrna1_1;4067	4067	6.737	7.4003	6.079	7.0792	5.4548	6.6459	8.8662	5.211	4.6188	7.2562	6.7086	8.4141	7.0436	5.3237	7.3823	9.8524	5.7779	6.2089	4.7474	7.6128	11.6285	6.978	9.0463	6.2876	6.0241	5.465	5.5552	5.5033	8.3194	11.3875	8.4975	9.9514	6.1402	6.6242	4.8166	5.4656	6.585	6.3493	5.4634	6.8709	7.8506	8.5137	5.7054	7.785	6.5688	6.5008	6.5554	6.7119	5.7046	7.2408	6.2265	5.0018	6.9012	6.2496	8.5963	6.3277	7.8563	6.0579	8.0309	3.8043	5.3782	6.9666	11.2715	6.0605	7.5202	9.3208	5.0596	5.3384	5.922	9.251	5.6103	6.3252	6.5567	7.224	6.2784	6.8171	8.05	8.913	7.1458	8.1231	9.4952	6.0995	6.0764	6.5214
PF3D7_1303800.mrna1_1	PF3D7_1303800.mrna1_1;4068	4068	6.9178	6.9465	5.6165	6.6162	5.2578	5.9662	12.143	6.68	4.06	7.126	6.7119	9.627	6.9221	5.4741	6.4743	12.9489	7.1552	5.332	5.4162	11.6413	10.4171	7.3688	8.8591	6.3208	6.318	5.3667	5.2931	5.9923	11.9451	11.9309	8.7701	10.0151	6.4145	7.1563	5.6857	6.1266	7.6555	6.2254	6.8119	5.51	5.0152	9.8312	6.7509	7.2587	5.6259	6.903	6.4034	7.1737	5.5392	7.4946	6.0023	5.9907	8.2585	6.1769	8.3794	5.9821	4.991	6.4486	10.0755	5.1985	5.6424	7.6592	11.0069	6.7829	7.2255	7.7223	6.3568	5.1189	6.0596	7.5056	7.0887	6.4899	7.1532	9.0265	5.5665	6.4894	8.3878	8.49	7.5836	7.8861	7.5932	5.8263	6.5741	6.44
PF3D7_1303800.mrna1_1	PF3D7_1303800.mrna1_1;4069	4069	7.0616	5.7085	6.5083	6.6295	5.596	5.7978	11.3565	4.9782	5.0409	6.9836	5.1006	7.6531	6.1729	4.3792	6.0429	12.2913	5.5245	5.8268	5.7581	10.5582	5.9656	7.135	8.2103	6.5578	6.3219	4.9519	5.2384	5.0188	10.7414	6.8985	6.7315	8.523	6.3341	6.8741	6.6223	5.5106	5.7203	5.2307	6.6723	6.3323	6.0444	8.9375	5.9493	6.8815	5.9052	6.8065	5.6665	7.2437	4.9269	7.0771	6.0025	6.4055	8.1263	6.1375	6.5494	6.4301	4.8743	6.7696	9.7888	5.8349	5.6614	7.0742	10.6057	5.3165	6.4796	7.0128	4.511	6.4472	7.3744	5.5996	7.5862	6.3415	7.2673	9.5735	6.2325	6.2767	7.3896	7.3424	7.5192	7.5925	7.5319	5.3291	5.8605	8.1768
PF3D7_1303800.mrna1_1	PF3D7_1303800.mrna1_1;4070	4070	6.6063	5.0233	5.9222	5.9481	5.0742	6.5475	9.742	5.5289	2.8895	6.3646	5.9551	5.8567	5.7658	5.4786	6.6933	10.605	5.1719	4.1835	5.7415	7.1948	6.1291	5.6823	6.4398	5.8061	5.1069	5.3537	5.9686	6.1121	6.7597	5.9107	6.4581	6.4676	5.3586	5.8701	4.7175	4.3653	5.1135	5.2242	5.9086	6.1801	4.3118	7.7203	5.2449	5.3491	5.6126	4.861	6.7534	6.0299	5.4216	6.0193	5.8577	5.4709	6.4326	5.0674	5.441	4.0108	5.155	6.9112	7.7473	5.4243	6.4261	6.7682	7.5161	5.6276	4.5423	5.5638	4.6871	5.5595	6.9338	6.3122	7.0102	6.2587	6.7404	6.3156	6.36	6.3682	6.8874	6.098	7.1301	6.019	6.2493	3.4005	6.1908	7.7386
PF3D7_1303800.mrna1_1	PF3D7_1303800.mrna1_1;4071	4071	7.2554	6.3933	4.6921	5.5441	3.6702	7.1213	10.3523	4.4053	4.2935	7.4679	6.9749	7.5664	5.1098	2.991	7.2438	11.4825	4.9787	6.292	7.9866	6.5454	5.1039	5.1969	6.3147	5.0237	4.2211	4.1342	7.4837	6.398	7.556	6.0644	6.3612	4.986	4.6247	4.9741	3.211	6.3297	5.5198	5.5046	5.8676	4.9759	4.516	8.0558	4.2698	4.1811	5.7714	4.8654	6.6741	6.9927	4.862	5.2566	5.2102	5.2645	6.9526	4.3868	5.8369	5.4861	4.9718	5.7244	8.7111	6.9521	5.1449	6.582	8.9952	6.3208	5.4832	6.4002	2.991	5.2487	5.6885	5.1514	6.3951	6.0119	5.0828	7.216	7.9259	5.5632	7.1196	6.1589	7.3696	6.1451	7.3178	4.5021	5.2817	3.6392
PF3D7_1303800.mrna1_1	PF3D7_1303800.mrna1_1;4072	4072	6.07	5.2525	4.9777	5.2114	4.4135	9.1492	9.3076	3.6803	3.706	5.4854	5.6103	4.8639	4.9745	2.8258	9.0992	10.9182	5.0913	5.4396	5.4276	6.4893	6.3956	5.0734	5.4928	5.5904	5.2165	4.1867	8.455	4.841	6.64	5.8535	5.9612	2.852	5.7197	4.3284	4.7703	7.7589	5.2437	5.5021	5.5447	4.033	4.2547	6.684	5.3646	4.4963	4.6668	4.7724	5.2551	4.9179	3	5.4249	5.0409	4.9098	4.9236	4.6241	5.6061	3.3519	4.5261	6.0697	7.6222	7.3898	5.5072	6.4259	8.3613	6.3174	4.0453	5.905	3.8728	5.218	4.991	5.7511	5.3323	5.6456	5.9281	5.9686	8.2295	3.7431	6.7401	5.0583	6.0809	5.6826	5.4046	4.9255	6.1365	3.7137
PF3D7_1303800.mrna1_1	PF3D7_1303800.mrna1_1;4073	4073	6.7424	6.6331	5.1973	5.4423	2.742	9.8566	10.9026	3.6747	4.6223	6.308	6.0736	5.8094	5.1461	4.813	9.5997	12.0978	4.4114	8.177	4.8728	8.9304	6.2911	5.9889	6.7169	6.3537	5.1639	0.7485	8.4447	3.9773	9.4947	5.91	9.9667	5.9129	5.0112	6.1237	4.9855	7.616	3.3909	6.4026	6.6381	5.9088	5.1993	7.8914	4.8992000000000004	4.1227	4.6673	4.991	6.4527	6.9998	3.4168	6.9465	5.1882	6.1811	11.2279	5.7814	6.0794	6.1761	5.4906	6.0496	9.0776	6.955	4.2211	7.2506	11.3051	6.5992	5.6778	6.5578	5.0409	6.3056	5.1522	6.0879	4.4919	6.2201	7.5709	8.1035	8.6023	5.2157	7.6592	7.3323	5.969	5.9502	6.4172	5.7032	6.1693	4.7981
PF3D7_1303800.mrna1_1	PF3D7_1303800.mrna1_1;4074	4074	6.5583	7.1007	4.8334	6.1252	4.5527	7.0953	11.7653	5.7493	3.6381	7.1574	5.995	4.8728	5.8795	4.5173	6.5948	12.594	6.102	8.7235	5.689	9.8659	5.9453	7.9124	7.4269	7.1731	5.1619	3.9837	7.6669	5.4286	9.8212	6.04	8.2807	7.0408	6.7483	6.5412	4.5311	6.8738	5.5059	8.1318	7.8167	6.5726	5.2843	9.1144	5.285	5.8066	5.6091	5.602	8.4566	9.9529	4.9236	8.6221	5.2672	4.8212	8.7366	4.7913	5.4809	5.8718	5.3775	6.9117	10.4389	8.7368	5.7923	5.9516	11.1915	6.1361	6.9046	7.3319	4.0099	5.7655	6.3818	6.4288	5.8975	5.7442	7.0776	9.1145	10.3799	5.0005	7.0129	10.0739	6.9565	7.2017	7.1072	5.3049	6.7486	7.123
PF3D7_1303800.mrna1_1	PF3D7_1303800.mrna1_1;4075	4075	5.7735	7.3063	5.7134	6.7815	4.8058	7.9623	12.2502	5.9692	4.2884	5.9076	7.7032	5.1235	6.2811	3.9088	7.979	13.4708	5.5382	10.3721	3.5398	10.4438	5.4036	7.9965	7.8633	5.8344	6.3646	3.9644	8.2531	3.6241	10.7949	5.6896	9.1644	8.1606	6.316	7.4448	4.6988	7.6164	4.2257	10.3911	8.228	6.3759	6.2852	7.9243	5.0347	3.9625	5.4459	5.5509	9.9643	7.4971	4.9551	9.422	5.1268	5.1595	10.7871	6.7729	5.7782	5.2615	5.073	6.4811	11.5391	7.2332	5.8647	6.673	9.9556	7.0937	6.9803	7.5836	5.6372	5.7955	5.7876	7.2019	4.7371	5.8975	6.9479	10.913	7.8351	6.1595	7.1797	7.1557	7.5948	7.7057	7.8749	4.6017	7.573	5.5558
PF3D7_1303800.mrna1_1	PF3D7_1303800.mrna1_1;4076	4076	6.8773	6.489	5.466	5.8982	4.5248	6.4843	5.898	5.1859	6.5185	6.7431	5.7597	5.4902	4.847	6.467	6.156	5.4896	5.7642	5.0347	5.8612	10.5192	5.7145	6.3475	6.2996	5.8086	5.3882	3.8943	9.4505	5.3041	11.007	5.6831	7.3088	2.9727	6.2791	5.5457	4.6966	8.9764	5.2581	9.6662	6.1089	4.6899	4.7745	2.8379	4.5021	6.2551	7.0357	6.2384	9.1004	5.7396	4.6798	8.3064	5.6337	5.3572	8.0631	6.7867	7.6743	4.1747	5.7458	6.6666	5.9338	6.4119	6.3623	6.5925	6.6938	5.7455	9.2433	6.1035	4.6519	6.5968	6.5265	9.8373	5.6305	6.5375	8.1058	6.0032	8.1491	6.5002	6.7446	5.7866	6.3404	9.6123	6.432	6.1761	6.7909	6.0817
PF3D7_1303800.mrna1_1	PF3D7_1303800.mrna1_1;4077	4077	6.8788	6.1747	5.0018	4.7955	5.4558	7.4027	7.003	4.2464	6.6347	6.5761	5.813	6.2658	5.2664	7.4511	7.3265	6.4041	5.8515	5.5014	5.2399	6.2815	8.0462	5.5068	4.0197	4.95	4.943	5.4532	8.6903	5.1969	6.2005	6.3402	5.9681	4.9672	4.8895	5.9158	3.9882	8.0516	5.3012	9.2198	5.9873	5.1683	4.9288	4.9472	6.0951	5.044	5.2765	6.0641	9.2379	5.3716	4.5248	8.5844	4.847	5.2494	6.6439	6.7725	4.6899	4.7159	5.1583	6.624	6.2441	5.1156	6.4205	6.5887	7.4986	6.8258	6.121	5.3892	4.905	6.2468	4.0815	6.578	5.746	5.6871	8.0067	6.808	6.0426	6.588	7.884	6.3553	6.5013	7.2204	5.4426	5.238	7.3049	5.95
PF3D7_1303800.mrna1_1	PF3D7_1303800.mrna1_1;4078	4078	7.1558	4.9514	5.8382	5.6141	5.7671	8.3939	5.0383	5.4653	7.2776	6.9359	7.5686	5.2403	5.8311	7.8295	7.7145	5.1518	6.3085	4.857	5.7312	6.1142	5.7916	5.7487	5.0317	5.8288	5.2839	4.4854	9.3691	4.854	6.1691	6.1463	5.8612	5.2369	4.9928	5.3837	6.0385	8.73	5.7046	10.0733	6.4822	3.4919	5.2645	3.5072	5.4864	5.1359	5.8301	5.9404	9.6777	6.2612	4.9331	8.3568	5.3681	5.1587	6.6362	6.2754	7.6655	6.1685	5.6645	6.4315	7	5.0553	6.33	6.8027	7.8183	5.811	10.9657	6.2382	4.8861	6.8447	4.3455	7.9749	6.1206	5.8819	8.2624	6.3656	4.85	6.7247	6.224	7.281	6.8134	11.0979	6.2455	5.2664	7.3994	5.813
PF3D7_1303800.mrna1_1	PF3D7_1303800.mrna1_1;4079	4079	9.7087	4.4283	5.7344	5.3212	6.0099	6.5926	4.9246	4.9279	7.7421	10.0912	5.7029	4.9832	5.6453	7.9088	6.7155	5.5236	5.6653	5.0514	5.3709	7.3289	6.7238	5.5859	4.9011	4.7703	6.843	2.2141	9.8613	3.8237	7.7573	6.8836	5.842	1.669	5.922	6.9881	5.1493	9.1812	5.5987	10.2275	5.1875	4.0772	4.857	4.706	4.6328	4.5668	10.7951	4.6415	10.0047	5.1077	4.3792	8.501	4.1985	5.2059	6.1851	5.6648	5.647	9.0239	5.3001	6.7255	7.0103	8.7767	8.5203	7.4851	7.6896	5.6929	4.7787	6.077	5.5388	7.6304	5.1383	6.7428	5.5668	5.4029	8.1613	6.3494	8.3951	7.876	7.8198	6.0503	6.2199	5.9702	6.1173	6.0376	7.8441	4.5765
PF3D7_1303800.mrna1_1	PF3D7_1303800.mrna1_1;4080	4080	7.9051	5.4266	5.0224	4.6141	5.366	7.3684	4.8349	1.6736	6.2987	7.8876	3.4828	3.0858	5.6781	5.504	7.3402	4.6915	4.4835	4.477	5.2137	6.0834	9.6554	3.8156	4.7409	4.854	6.4524	4.7366	9.5312	4.0135	5.9052	8.6757	6.0319	3.4686	5.5236	6.7556	4.9481	8.5714	5.1408	9.7509	5.4466	4.1202	3.7366	4.9846	5.8339	4.6673	7.0999	4.557	9.3315	5.6991	3.9326	7.1339	5.1027	5.5622	4.3363	5.354	5.393	4.1367	4.2832	7.4652	6.2928	4.6999	7.0264	5.6174	6.8444	5.846	4.5759	5.7101	4.4316	9.2579	5.0352	5.4712	4.106	5.0453	8.2555	6.6292	5.0883	6.573	6.6986	5.7233	5.5242000000000004	4.2987	4.917	4.7192	8.5722	4.1318
PF3D7_1303800.mrna1_1	PF3D7_1303800.mrna1_1;4081	4081	7.4004	5.3381	5.3038	6.4288	5.6502	6.1639	5.3847	4.6106	6.9415	7.5063	5.2199	6.6967	6.5999	5.8407	6.4194	4.62	4.7301	5.9141	4.7404	4.5558	5.2292	5.1743	5.6769	4.845	5.8314	2.541	9.4138	4.9964	5.2184	6.152	6.0092	3.5521	5.3639	5.9844	4.6622	8.7206	4.2008	9.5325	5.7098	4.1546	5.0378	4.2668	4.2994	5.8445	6.4219	4.6047	9.2973	5.5951	4.6141	6.5809	8.1474	5.4683	4.4012	5.9814	5.6957	5.1583	4.2935	7.8101	6.4226	4.5558	5.4575	5.4925	7.8422	6.4194	5.7829	5.1387	4.342	9.4528	3.957	6.1066	5.4022	5.3757	9.3601	6.8701	5.6038	5.0942	6.6472	6.8434	7.4083	5.7684	5.9222	2.1985	9.8375	6.4804
PF3D7_1303800.mrna1_1	PF3D7_1303800.mrna1_1;4082	4082	7.7094	5.3151	4.7918	6.697	5.6653	5.9982	4.4436	4.2675	7.0481	7.4793	5.0527	6.0032	6.3595	5.6559	6.6868	4.915	5.6651	5.1965	3.9355	5.0041	5.4906	5.5564	5.8245	4.8115	5.5469	3.7613	9.662	5.1534	5.93	6.2502	6.3306	2.6088	5.3653	4.7049	5.4323	8.2499	4.3277	7.9614	4.2203	3.3618	4.3491	3.2898	4.9612	6.1825	7.5862	4.8156	7.0879	4.6106	3.4263	6.5412	5.7412	5.5311	5.193	6.5056	4.5267	4.916	4.5103	4.5844	6.674	4.5373	6.3635	6.5094	6.6686	5.6648	7.4024	5.7506	4.8032	4.8982	5.9558	4.0695	3.1731	5.6061	5.5647	5.9172	5.6014	5.9734	6.7987	4.4886	6.4091	6.6727	6.2477	4.975	5.0841	5.6616
PF3D7_1303800.mrna1_1	PF3D7_1303800.mrna1_1;4083	4083	8.8074	5.5744	6.6609	8.1529	6.6977	7.9463	5.9277	4.2728	7.6798	8.8393	6.3462	8.0762	8.1062	7.1489	7.9525	5.5141	5.6308	6.7874	3.6859	6.8249	6.6643	5.246	5.4957	5.6241	7.3994	5.1387	9.978	4.1882	7.1011	7.4967	7.4406	4.2854	5.6921	7.5056	4.8595	9.4544	8.4078	6.2376	5.5419	5.3764	4.193	3.9699	5.4963	6.57	8.7106	5.6812	5.2223	6.2135	4.0241	9.1587	5.6453	4.4989	4.7463	6.0433	6.5441	6.5464	5.3726	6.4707	7.2471	6.6247	8.7793	10.3972	7.8562	5.2761	8.3062	4.8485	4.7415	6.1755	6.7003	6.3466	5.6038	5.7498	6.2748	7.0812	6.6414	8.6581	10.6167	6.7952	6.0566	8.8666	5.5595	4.3341	6.0955	7.5759
PF3D7_1303800.mrna1_1	PF3D7_1303800.mrna1_1;4084	4084	8.9764	6.1289	6.5833	7.6602	7.4586	9.427	5.0836	4.8048	7.7413	8.8336	4.8156	6.3049	8.6337	6.8847	9.5609	5.4941	5.6476	5.6473	4.4094	6.0286	6.8174	5.1457	5.7772	6.1056	5.4786	1.8875	9.6545	4.4931	6.883	6.4504	7.841	5.9793	5.5972	5.1783	5.504	8.7674	5.5534	6.8152	6.2143	4.8953	4.6241	4.8475	5.0067	5.4195	8.1942	5.5509	5.2754	8.2579	4.5577	7.9125	6.0056	5.0815	7.3673	5.9882	5.0579	5.3234	4.5534	7.1791	6.6106	5.9912	6.5393	7.5587	6.4283	5.8515	7.9409	5.0067	4.6554	5.6625	5.8545	6.3239	5.5173	5.0461	7.999	6.9609	5.393	6.35	7.8605	5.6519	5.7412	8.2024	5.6415	4.3882	6.3904	6.2265
PF3D7_1303800.mrna1_1	PF3D7_1303800.mrna1_1;4085	4085	8.8156	5.558	6.115	7.5912	6.7749	10.0666	4.269	5.4419	7.7129	8.8058	6.1144	6.3672	7.4575	6.5501	9.9593	5.8955	5.7434	6.6245	4.3205	5.7293	7.2181	5.6733	4.8268	5.4673	5.7661	3.839	8.7888	4.5904	6.1008	5.9272	7.3426	3.5173	6.2124	6.009	4.6696	8.2167	5.4699	5.323	6.7572	4.5916	4.2071	3.6053	4.6404	5.272	8.0386	6.2843	5.1404	5.5841	4.4189	7.5643	4.9745	4.5466	5.723	6.3407	5.353	5.4216	4.925	5.7151	6.7748	5.6679	6.0405	5.9711	6.2887	5.4627	7.7471	5.2869	3.7655	5.8714	5.0622	7.1053	5.7939	5.3889	6.4436	6.2944	5.4259	5.8753	7.3742	5.9702	6.2455	8.3129	4.9064	4.1938	6.0951	4.4886
PF3D7_1303800.mrna1_1	PF3D7_1303800.mrna1_1;4086	4086	9.3961	5.9551	6.1884	7.8883	5.269	10.038	5.0505	5.2399	5.8099	9.9765	6.4411	5.8912	8.5586	5.972	9.4827	6.3047	5.3583	7.4935	5.6594	6.3365	6.5416	5.4568	5.3604	5.3323	5.4748	4.6064	5.6244	4.5527	6.8486	7.3416	7.9768	4.06	5.7803	6.3851	4.7142	3.546	5.7442	5.7334	7.0389	5.4313	7.2145	3.4919	6.615	6.5557	8.804	6.6903	5.9635	7.0332	4.3255	8.5965	6.065	5.0383	6.8755	5.9775	6.6516	6.4668	5.375	5.6401	6.6131	8.1611	4.9519	7.1277	6.5619	5.3241	8.6302	5.7905	4.0135	5.5506	4.7944	6.719	4.8319	4.813	5.575	6.3661	7.0592	5.5053	6.9797	6.0674	6.2992	8.6832	5.5601	5.1119	5.0768	5.7832
PF3D7_1303800.mrna1_1	PF3D7_1303800.mrna1_1;4087	4087	9.9372	6.2856	6.6023	8.0253	3.3349	9.8532	4.7431	5.5135	3.541	10.3418	6.8439	6.9968	8.7882	3.8217	9.7071	5.2479	6.4019	6.2361	4.4039	6.7474	7.048	5.3151	5.6191	5.9479	5.9955	5.3778	4.4482	4.8485	6.3719	6.452	7.3533	3.7908	5.8848	5.3031	5.5702	3.7236	6.1948	5.332	6.4094	5.3063	5.0917	4.6282	5.6299	5.9281	8.878	6.3847	6.6967	6.451	5.1631	7.1058	6.2576	5.7109	6.0674	7.0766	6.1169	5.0904	4.541	5.1611	6.4589	7.1214	4.9136	6.3623	8.3027	5.8644	8.2727	5.3208	4.3547	5.5592	4.7666	7.0902	5.441	4.9542	5.7546	5.8455	6.511	5.9136	6.8174	8.3454	6.4744	8.4258	4.926	4.8349	5.1069	4.6035
PF3D7_1303800.mrna1_1	PF3D7_1303800.mrna1_1;4088	4088	8.2468	5.7301	6.4851	9.0044	7.2454	6.7875	6.1653	6.2647	7.1195	8.5064	5.0644	5.6744	8.9584	7.5922	7.1313	5.3423	6.4899	7.1837	3.7592	6.3038	6.1693	4.8074	4.7317	5.9646	9.002	5.0605	5.5774	5.144	5.8276	5.735	6.8336	3.2342	6.1723	9.0353	5.77	4.6082	6.8539	5.7684	7.0925	3.359	5.3273	3.854	5.4525	6.0496	7.3323	8.543	5.9205	6.2201	4.144	7.0012	5.922	3.497	6.2534	6.2908	9.2721	5.5662	5.3579	5.7244	7.0581	6.101	4.1819	7.6105	5.6212	6.1225	8.1833	5.1799	4.4522	5.3234	4.0161	9.2922	5.8035	7.0546	7.0645	6.3237	6.007	5.8731	8.0824	4.6088	6.6299	8.5078	6.4237	4.4944	4.7682	5.6299
PF3D7_1303800.mrna1_1	PF3D7_1303800.mrna1_1;4089	4089	8.7989	6.0794	5.5662	9.3882	2.1827	5.1675	5.5925	5.1799	3.8649	8.8556	5.2114	2.8379	9.524	2.7115	4.5832	5.1379	5.858	4.9891	4.6288	3.9598	5.857	4.497	3.6531	4.2048	5.1607	4.6696	3.8156	4.3944	5.14	5.7331	6.5256	5.0179	5.1346	5.4735	4.7745	4.2743	6.0847	4.2396	5.1859	4.6088	4.1691	4.3262	5.3085	5.2832	7.6215	7.2609	6.457	5.3554	4.8319	7.1444	6.3384	4.8171	5.1969	6.7185	5.4611	4.437	4.2713	5.3985	5.6673	5.0347	4.9814	8.5625	5.5211	5.935	7.0979	4.851	4.4423	5.3158	4.8063	6.6241	4.554	5.5509	6.5072	5.2334	5.44	4.774	8.7892	5.1938	5.8659	7.6361	4.0277	4.3277	5.0121	5.3045
PF3D7_1303800.mrna1_1	PF3D7_1303800.mrna1_1;4090	4090	5.4486	5.4976	5.1338	5.3632	1.0909	5.7798	5.9122	5.756	4.4175	6.0123	6.0054	5.1102	5.3352	3.3992	5.6576	5.3813	5.7087	5.6038	4.5892	4.9227	7.9473	4.5273	6.4643	4.7698	5.3551	4.6076	3.3448	4.1127	5.1775	7.3072	7.0844	4.813	5.14	4.9551	4.3255	4.4555	5.6834	4.2713	5.3961	2.6276	5.943	4.5392	5.2746	4.8349	5.4835	5.7074	5.1803	4.342	5	4.0179	5.4012	6.7266	4.2928	6.5779	5.0108	4.9955	4.925	4.5392	3.6369	4.6854	4.5021	6.9984	7.8173	5.478	7.3209	4.9495	4.3448	4.7724	6.3007	5.0383	5.1127	3.3277	7.2722	4.7071	4.7247	6.0422	7.486	7.468	7.7325	8.0255	5.2434	4.6764	6.2128	6.5051
PF3D7_1303800.mrna1_1	PF3D7_1303800.mrna1_1;4091	4091	7.3152	5.2972	3.6814	6.3102	5.0413	3.7115	4.0409	4.6212	3.2449	7.9231	5.2479	4.6159	5.5595	3.1243	4.4209	5.2563	5.5491	5.4124	4.1035	5.6857	6.31	4.696	5.6921	4.6871	5.554	0.9635	2.7398	4.3132	5.9388	6.1396	6.5572	3.1424	5.1934	5.9625	4.6633	3.7344	5.2079	4.6294	5.4525	4.6854	3.3089	3.2418	4.6713	4.3971	6.0512	5.0475	5.6444	4.62	3.4764	4.4751	4.62	6.0083	3.6334	7.1458	4.4575	4.3653	5.5087	5.6094	5.6579	4.6153	5.0206	5.5188	7.0558	4.4957	6.5043	5.4793	4.3313	6.1135	7.9932	5.875	4.6696	4.2095	5.745	5.487	4.8982	4.5423	6.8276	6.4232	5.1843	7.1531	5.4449	4.7181	6.8165	8.0812
PF3D7_1303800.mrna1_1	PF3D7_1303800.mrna1_1;4092	4092	5.8989	4.9699	4.6346	4.2118	3.3016	4.0233	5.0259	3.9001	4.6633	5.511	4.9411	4.2555	5.0117	3.5435	4.4026	5.1001	5.0383	5.0883	4.546	3.359	5.6023	5.3771	5.4423	3.6724	5.281	4.157	4.6398	5.0461	4.7015	5.9912	6.0982	4.5361	4.2464	5.1001	4.7824	2.8639	4.5723	5.0959	5.3049	4.6786	5.0201	4.6565	5.4748	4.8455	4.7344	5.4588	4.7181	4.9093	4.0661	3.6554	5.257	3.9523	2.5607	5.2422	5.1843	4.0583	3.7452	5.4757	5.218	4.5267	5.1123	5.1048	6.7423	5.487	5.6528	4.8841	4.8151	4.0592	6.7196	4.6182	3.6736	4.8192	6.1873	4.9458	4.4601	5.8089	7.0747	5.7211	5.5744	4.856	4.8525	3.848	4.6668	5.8831
PF3D7_1303800.mrna1_1	PF3D7_1303800.mrna1_1;4093	4093	6.0607	5.7506	5.2475	4.6082	4.0179	4.6212	5.2698	4.479	3.859	5.0356	4.6317	4.1276	5.3103	2.9355	5.5024	4.9919	5.191	4.0036	3.4816	4.0036	5.2196	4.4067	4.0934	5.6305	5.2623	4.6904	3.2188	4.5329	4.9112	5.671	5.1755	3.4957	3.859	4.9098	3.9336	4.6206	5.1227	5.1465	4.8099	2.9727	4.9635	4.5717	5.1639	5.347	4.025	6.2432	5.3709	5.463	4.7756	5.2357	4.8545	5.1235	3.8629	4.8689	5.3923	4.516	4.6736	5.1799	5.6097	3.3604	4.5273	6.5692	4.9662	4.347	5.6226	4.5292	4.3604	4.98	6.3661	4.8904	3.5656	5.4806	1.541	4.1715	5.4954	4.6118	5.3491	4.0383	4.784	5.6971	3.6633	4.5509	6.1045	6.1426
PF3D7_1303800.mrna1_1	PF3D7_1303800.mrna1_1;4094	4094	5.8989	4.9444	5.3733	5.7455	4.6753	4.4269	5.3338	6.7079	4.9736	5.779	4.8001	4.2464	6.6113	4.5904	4.3132	5.6264	5.9284	3.862	4.6893	4.3568	4.3944	4.6473	5.0027	8.9263	4.851	5.4841	5.5922	5.5361	5.6118	3.6171	5.6982	3.0841	8.7212	4.9336	5.2657	3.0321	4.5435	4.4216	4.497	4.1795	5.1839	4.9397	7.3978	9.5109	5.7874	5.5195	4.8758	4.9406	4.4229	9.0505	4.6188	5.5509	4.4809	6.646	6.0365	5.8782	4.4594	5.6456	5.2369	3.6837	5.6346	8.2966	5.4532	5.1977	5.1659	6.1548	5.3823	5.6182	6.7849	5.2657	4.3284	4.6058	4.3992000000000004	4.1514	4.1819	5.7761	8.3224	5.8502	5.3248	5.0921	5.8773	3.4725	6.932	7.4636
PF3D7_1303800.mrna1_1	PF3D7_1303800.mrna1_1;4095	4095	6.472	4.9001	4.9364	6.5362	3.7225	4.7447	5.8652	6.7511	3.2449	6.6334	6.5297	5.8014	6.1564	4.7923	4.2403	5.1326	6.5507	4.1715	4.5497	4.9593	5.5783	4.4289	4.8733	8.9051	5.3999	4.8344	6.6225	4.8545	4.7485	5.4995	6.4565	4.6421	8.5453	5.6389	6.0246	6.087	4.6334	4.2787	5.2176	4.511	3.9307	4.079	8.2076	9.6933	6.771	6.6045	5.1506	5.3363	3.7666	9.1586	5.4158	5.8525	5.438	4.845	6.2564	5.318	3.957	5.2581	5.2059	4.9103	5.1902	7.8728	6.8373	5.8595	4.2211	5.6079	4.5065	4.9946	7.292	5.3604	5.3381	5.4986	4.7452	5.5635	5.4611	6.0448	7.0144	5.8748	5.8652	6.1508	5.406	4.8972	4.1135	7.0723
PF3D7_1303800.mrna1_1	PF3D7_1303800.mrna1_1;4096	4096	9.348	6.4743	4.8934	6.3452	3.903	5.2365	5.5407	5.5723	4.1243	8.6339	4.9279	6.9593	6.8113	4.6259	4.2487	5.572	6.0646	2.844	4.9054	4.8904	5.5176	5.4413	4.3695	8.766	5.7554	5.4656	5.0514	5.5223	4.7719	5.9486	6.6762	2.9837	8.3361	4.9819	6.0308	5.6427	5.2563	4.3441	5.7436	5.9793	6.1204	5.825	7.6999	9.7404	9.3085	5.9009	6.6254	5.4057	4.9378	8.3364	5.2596	5.5509	4.8278	6.4002	6.0128	5.116	5.4296	5.7623	4.8963	5.8407	5.7655	8.2031	5.749	5.8797	4.0875	5.934	4.5753	4.9453	6.7162	4.3971	5.5904	5.3944	5.738	5.6188	6.1117	5.0286	8.8355	6.0702	6.9259	5.8006	5.3823	4.9796	6.1254	7.0506
PF3D7_1303800.mrna1_1	PF3D7_1303800.mrna1_1;4097	4097	8.562	7.3582	6.2263	6.79	6.3531	6.8702	5.7944	6.3553	5.1052	8.5337	7.0219	6.0702	6.477	5.7973	6.648	5.9352	6.3505	4.2795	7.098	6.3985	7.169	6.8975	9.0999	7.4281	6.4788	6.5552	5.8691	6.2001	6.8768	5.7007	8.1912	6.1187	7.8912	6.27	5.9686	5.4529	5.3165	6.7641	4.8919	6.7287	5.7065	8.0021	6.2593	7.126	7.9099	7.3629	6.7886	5.3273	5.9112	7.284	6.5664	7.1565	7.3922	6.3839	6.2424	6.4153	5.7455	7.7011	6.2555	6.689	5.8686	8.6658	6.6608	5.5644	4.4705	5.6424	4.1359	4.8217	5.2821	7.8729	7.7675	5.84	8.4578	7.6299	7.6633	7.4859	8.9626	7.1341	7.1659	6.205	6.5311	5.2784	6.4403	5.1574
PF3D7_1303800.mrna1_1	PF3D7_1303800.mrna1_1;4098	4098	7.79	6.1751	4.4621	5.2384	2.2839	5.0058	5.7082	6.5228	3.3702	6.7613	6.6911	5.8243	5.4777	4.2001	5.5901	4.8934	5.7541	2.4222	4.7398	6.6394	4.7581	5.1391	4.204	6.8088	5.2052	5.1542	3.9411	4.3597	7.2023	5.3747	5.7371	2.8718	6.1402	5.0268	5.856	5.581	4.6479	4.8699	4.7087	5.1823	4.2943	6.1062	6.6758	7.9271	7.4335	3.9837	6.3112	4.6421	4.7361	8.4695	5.2145	4.4951	5.009	6.2132	4.0652	5.3298	4.9016	6.9686	4.9198	7.6545	5.4515	8.0744	6.0481	3.9736	5.7605	5.796	5.3816	5.8354	4.9977	4.8001	3.7214	5.6235	7.3287	5.5549	6.9463	4.9083	8.1787	5.2716	6.1898	5.2145	4.0505	3.3854	5.5714	5.5122
PF3D7_1303800.mrna1_1	PF3D7_1303800.mrna1_1;4099	4099	6.6574	5.5141	4.9773	6.0135	3.1554	5.6179	5.5264	6.8071	3.1811	5.9907	6.4799	4.6467	5.2876	2.6781	5.0152	4.8043	6.7195	4.9083	5.3656	6.3593	6.1311	4.8359	4.3349	6.3354	5.9136	4.5116	3.5248	3.9598	6.5807	7.2769	5.2114	3.4263	6.3577	7.0111	4.8851	4.5416	4.7787	7.9822	5.2311	3.8669	3.774	4.8495	5.4192	5.8953	6.0369	4.0117	5.8306	5.079	5.5094	7.6101	5.7485	5.3198	4.1035	5.8562	4.6519	4.1827	5.5901	5.4148	4.7495	5.0811	4.856	7.2189	6.2382	5.2787	4.8505	5.72	0.1375	6.4738	4.0286	5.3583	4.5741	4.3834	5.9105	4.8802	5.0237	4.3277	8.0853	6.34	5.0479	4.5466	3.4581	3.2388	6.7458	5.4249
PF3D7_1303800.mrna1_1	PF3D7_1303800.mrna1_1;4100	4100	7.7225	5.7863	4.8125	4.8374	3.9307	5.9059	5.5613	3.4236	3.546	6.8461	5.5323	5.3995	5.6582	4.9054	5.1387	5.076	5.6594	4.9869	4.7522	6.6005	7.2914	4	3.9736	5.6727	5.202	3.991	4.6679	4.765	6.3766	7.9425	5.6625	3.6439	5.7398	4.4828	5.7866	5.2357	6.087	4.1375	4.9658	4.4783	4.7032	4.6622	5.6639	7.0816	7.8685	3.854	5.6182	5.2254	4.3561	7.4589	5.5364	5.0317	2.9616	5.6628	5.6285	5.025	4.2935	6.0631	4.5248	6.094	5.0751	7.6358	5.2199	4.8369	4.9355	4.712	4.2327	5.0892	5.1981	5.2895	5.3273	5.9074	6.0538	4.4705	5.8445	5.9577	7.6703	5.4594	5.2437	4.1285	5.2513	4.2388	5.1675	5.7949
PF3D7_1303800.mrna1_1	PF3D7_1303800.mrna1_1;4101	4101	6.471	5.7973	5.2028	5.9621	3.4621	4.6029	5.5264	4.4963	3.8649	6.8895	5.774	4.4601	4.9416	3.6041	3.272	5.275	5.8502	3.8639	5.254	6.5457	5.4423	4.3785	4.4718	5.0431	5.6241	3.4634	4.8773	4.7975	5.6182	6.0577	5.6091	3.6758	5.3854	5.6522	5.477	4.6668	5.8958	4.7692	5.7211	3.5789	4.9246	4.565	5.353	5.2821	5.8222	5.7355	4.8344	6.5087	4.5916	6.0128	5.0781	5.2396	3.9107	6.1383	5.3498	6.0025	4.1144	5.753	6.3264	3.853	5.8074	7.5566	5.5503	4.9727	5.0721	5.7153	4.2608	4.2434	5.3089	5.7173	5.5916	5.6369	5.6851	6.2396	5.7819	5.8679	6.6465	5.2373	6.3307	4.9298	5.7923	3.9411	5.7991	6.6339
PF3D7_1303800.mrna1_1	PF3D7_1303800.mrna1_1;4102	4102	8.0997	5.3892	4.8012	5.3334	3.6893	5.3583	6.0708	3.9146	4.5717	7.5898	6.3802	5.7866	5.3219	4.4128	5.5364	5.8567	4.6781	4.8924	5.2761	6.1247	5.3551	5.2769	4.7798	5.4323	4.9088	4.269	4.6971	5.1875	6.4254	5.6713	5.9449	3.1424	5.0391	5.4195	4.5844	3.8207	5.4155	4.6005	5.0879	4.691	4.9212	3.9402	5.5844	5.9093	5.5692	4.986	4.7388	5.5245	5.5515	5.6968	5.3554	4.3861	5.0501	5.2858	5.6433	6.134	5.3875	6.5839	5.9352	5.7197	6.0308	6.8158	5.5311	5.9619	4.4263	5.3409	5.0553	5.517	6.1715	5.7247	5.0626	6.1391	5.1655	5.1875	5.5696	4.7458	7.4607	5.51	5.8192	5.77	5.8349	4.7908	5.1449	6.8328
PF3D7_1303800.mrna1_1	PF3D7_1303800.mrna1_1;4103	4103	7.2915	6.0444	4.8273	5.558	4.2698	5.2008	6.0781	6.0126	5.0985	6.5798	7.7562	5.7795	5.6132	3.373	4.6531	4.9887	6.213	4.6352	5.4806	5.225	5.7118	5.6473	5.7407	4.8929	5.6467	5.1969	5.0909	5.2273	5.8657	5.2422	6.1412	4.7214	5.2114	5.7795	5.3212	3.2854	4.8802	4.8309	4.8161	4.4822	4.2847	5.2854	5.6203	7.3915	7.1319	4.5021	5.4009	5.0058	3.466	5.2172	5.157	5.5037	4.4107	5.7806	5.8701	5.8851	5.1623	5.9105	5.975	4.9612	5.8512	6.3047	5.7241	5.5056	4.2001	4.9699	4.5705	5.2361	6.6382	5.3621	4.9126	4.8654	6.0641	5.3653	5.7923	5.3505	7.3672	6.4501	6.3007	5.9105	5.079	5.1396	5.6957	7.535
PF3D7_1303800.mrna1_1	PF3D7_1303800.mrna1_1;4104	4104	7.6221	6.3386	5.9616	6.5491	4.8151	6.1679	6.3461	5.2207	4.7404	6.8931	8.7422	5.9076	6.1944	3.9955	5.8644	6.3045	6.1272	4.9198	5.7918	6.5981	6.0226	7.7658	5.4316	5.8679	6.3691	3.4209	5.8921	5.8997	7.0307	6.3432	7.2601	5.0139	6.1208	5.1469	5.1256	4.9098	4.8094	6.614	6.5922	4.6375	5.8326	4.3757	6.2961	7.0837	7.0575	5.7721	6.4074	5.7973	4.7538	6.2132	6.251	5.1542	5.9484	5.6574	5.5392	5.0286	4.9467	6.6706	5.9773	5.4296	6.1556	6.5122	5.306	6.4102	6.2979	5.4767	5.6465	5.3583	6.4494	5.7634	5.4253	5.5503	7.3325	6.2466	6.0792	5.8273	7.4336	6.121	6.6225	5.0054	5.2743	5.8068	5.9864	7.508
PF3D7_1303800.mrna1_1	PF3D7_1303800.mrna1_1;4105	4105	8.627	6.9994	5.9602	5.852	4.5254	5.0819	6.1987	6.1735	5.4195	8.3375	7.6896	8.0736	5.8585	3.4725	5.3978	5.6882	5.6427	5.7137	5.7819	6.6798	6.269	5.5379	5.2234	6.8551	6.2547	5.6253	5.93	5.4522	6.4992	6.5998	5.6177	4.7442	6.8557	6.2928	4.4209	5.7396	6.3014	5.0255	5.3377	5.8497	5.6755	5.2091	5.3498	5.9577	7.3283	6.0208	7.0109	6.086	4.8924	5.9305	6.3083	5.3092	4.9345	6.1037	6.6606	4.7093	4.6736	5.9547	5.7884	5.7996	5.0148	6.7065	6.3637	5.7076	6.1735	5.2675	5.0272	5.8955	7.9499	7.1841	4.4283	5.578	7.188	6.1965	5.5804	6.5833	7.2976	6.9953	6.5474	6.4365	6.1391	5.5659	5.9556	7.6698
PF3D7_1303800.mrna1_1	PF3D7_1303800.mrna1_1;4106	4106	6.2687	4.6011	5.463	4.5154	5.4453	6.1018	5.8537	4.5552	4.3695	5.9662	6.4486	5.7301	5.3709	3.7049	6.3111	5.7434	6.5259	4.4679	5.0997	6.8408	7.1483	4.8792	4.849	5.7013	5.9729	5.2207	4.7856	5.511	5.9392	6.2744	5.7054	2.5261	5.6687	5.2521	5.2246	4.5975	5.8948	6.0592	6.1562	4.5699	4.9402	4.9841	6.2668	6.5692	5.8037	4.332	5.8032	4.5945	5.7388	4.2472	5.1719	5.8839	6.0533	6.1098	6.1512	4.7104	4.4634	5.6716	5.4097	6.2811	6.1524	6.1651	5.7249	5.8276	6.4471	5.3544	5.72	4.4222	6.8904	5.5975	5.5273	5.3927	5.1807	4.6633	5.7663	5.791	7.2232	6.3194	6.102	5.9028	5.2687	5.1239	6.8113	6.4687
PF3D7_1303800.mrna1_1	PF3D7_1303800.mrna1_1;4107	4107	6.2553	4.8166	4.9695	5.4101	5.2709	6.5884	6.0413	5.4413	4.6462	5.6505	5.8826	5.5236	5.4947	5.2168	5.6358	6.1548	6.0365	4.9083	4.2016	5.6337	8.6112	5.0725	4.9435	5.0161	5.7892	3.8807	6.0201	5.3847	5.8339	7.6568	5.9067	4.8304	3.7148	5.191	5.126	6.0583	5.3892	5.1914	4.4443	5.0993	4.3806	5.6568	5.4152	5.2483	5.6616	3.9782	5.9357	4.9189	4.0215	5.9103	5.1723	5.0014	3.009	8.1176	7.9491	4.813	5.8775	5.8582	5.9359	4.6017	6.0725	7.0902	6.0103	6.0226	4.366	5.2806	5.5229	6.4012	5.4222	7.8266	4.4601	5.2578	4.3909	5.2005	5.9787	5.4647	6.8884	6.7825	5.9013	4.3847	5.0483	5.0807	5.275	5.8347
PF3D7_1303800.mrna1_1	PF3D7_1303800.mrna1_1;4108	4108	5.4506	5.1102	5.85	5.6223	4.9791	5.3639	5.8022	4.5484	3.5484	6.1833	4.2273	2.8992	5.6591	2.2172	5.0544	6.5543	4.0678	4.4148	3.7015	4.373	7.3772	4.8535	3.9514	4.9284	5.9702	5.3352	5.1363	4.7944	4.7677	6.3484	5.3459	2.2203	5.2095	6.4931	4.8639	5.7257	5.2735	4.4535	5.1627	4.7225	4.8273	5.1522	6.0052	5.1114	4.9165	5.384	5.191	5.9916	3.4957	5.243	5.4466	5.2563	4.0531	6.9228	8.1146	4.5625	4.8674	5.4744	5.4249	5.1342	5.7889	6.4463	5.7605	5.5329	5.7546	5.4728	4.9968	5.6871	6.1965	7.7785	4.504	4.9317	5.7181	5.0674	4.4989	5.732	7.2117000000000004	6.1445	7.5548	5.6565	5.3667	5.0299	5.9456	6.7257
PF3D7_1303800.mrna1_1	PF3D7_1303800.mrna1_1;4109	4109	6.035	5.5674	5.7013	6.5798	4.5601	4.7527	5.9706	5.223	4.6854	6.0605	5.3579	5.093	5.4689	4.7939	4.0321	5.1243	5.9639	5.4938	4.9616	6.7794	5.6215	4.437	5.2122	5.3009	5.7298	3.841	4.691	5.1272	5.8189	6.4017	6.1574	4.2935	5.2106	5.9458	5.7905	2.5185	6.3418	5.1387	5.2199	4.1787	5.7054	4.9054	5.9162	5.669	6.1287	5.4029	6.2451	5.0853	4.9635	5.0892	4.6064	5.4867	4.7692	6.1173	6.414	3.591	5.4433	5.9088	5.2311	5.1502	5.9383	6.2434	5.6014	5.6308	5.4761	4.5692	5.2028	5.1607	6.5059	6.5956	3.9402	5.36	5.7479	6.0168	5.1247	6.2564	6.7193	6.0721	6.2311	6.1657	5.4466	3.319	5.4152	6.9686
PF3D7_1303800.mrna1_1	PF3D7_1303800.mrna1_1;4110	4110	6.3252	5.897	4.5348	5.7285	4.5814	5.6971	5.7293	3.7004	5.0947	5.4912	5.432	4.8339	4.6673	4.4848	4.2772	4.9439	5.431	4.729	5.1489	6.465	5.5558	5.4874	5.2612	5.2735	4.6496	2.3074	3.4289	5.1946	5.3034	5.4947	5.4097	4.4835	4.111	5.243	4.9184	1.1506	3.4463	5.5844	5.0361	4.9672	1.9928	4.3611	5.254	5.1089	5.4087	5.6174	5.3423	5.2965	4.1993	4.5987	5.0695	5.6887	3.5273	6.269	4.8797	4.9059	4.9298	5.6913	4.9741	3.7719	5.911	5.6467	6.2016	4.6392	5.6352	5.3621	5.4074	5.067	7.3242	5.8535	4.4509	5.0815	5.7819	5.6144	5.3096	5.6488	6.8886	5.4236	5.0466	6.0708	4.3219	4.9326	5.839	5.9519
PF3D7_1303800.mrna1_1	PF3D7_1303800.mrna1_1;4111	4111	6.641	5.88	4.8094	6.0631	5.4182	5.7716	5.4033	3.7192	4.06	6.9605	4.6392	5.1144	6.3306	5.7374	5.2114	4.9509	5.7323	5.0909	4.9982	6.1863	5.3796	3.3176	5.7178	5.8291	5.8025	4.6305	4.314	5.0687	6.211	5.9609	5.5232	5.3576	6.708	6.1865	4.8186	4.2227	7.1688	5.6162	5.647	5.4851	4.8094	5.0687	5.0798	5.496	5.1906	6.017	5.4841	6.121	5.1247	6.1016	5.4935	5.2284	5.2581	6.9034	7.6008	5.233	4.9773	6.6897	6.068	5.8834	5.9284	7.1691	5.7216	5.6323	5.7869	5.1914	4.8455	6.0235	7.1011	6.7522	4.4469	5.998	7.6013	5.6876	5.6893	5.7274	7.054	6.0422	6.2141	6.1687	5.6651	5.5018	5.6707	6.3416
PF3D7_1303800.mrna1_1	PF3D7_1303800.mrna1_1;4112	4112	6.0076	4.6094	5.6851	5.504	3.8001	4.6058	5.4686	4.3154	4.7597	6.3297	5.4568	3.9754	6.2369	4.1906	5.6829	5.1554	4.749	4.8929	6.1751	6.9891	5.0135	5.3768	6.1489	6.0966	5.7225	4.3089	5.3558	5.3388	6.5661	5.7931	5.8704	3.2327	5.8301	6.6126	3.9955	4.7268	6.1497	5.4938	5.4306	3.4168	3.852	5.5027	4.9241	5.3277	4.8943	3.7388	5.1957	4.5771	5.3349	4.0712	4.8861	5.439	4.9359	7.1412	6.6417	6.0233	5.3237	7.203	5.8691	6.101	6.3023	6.6021	6.0928	5.5589	4.2024	6.0108	5.784	5.7093	6.2976	6.4249	4.1085	5.6854	7.988	4.8625	6.0378	5.5075	6.4491	5.9122	5.5783	6.1554	5.36	5.9248	5.6061	7.7249
PF3D7_1303800.mrna1_1	PF3D7_1303800.mrna1_1;4113	4113	5.6966	5.5113	4.9727	6.2194	4.1763	6.0461	5.7298	5.1359	3.9336	6.1342	5.8133	4.6747	5.5273	5.6294	5.2024	5.5922	5.6156	4.7082	6.0025	6.5966	5.5242000000000004	5.7107	4.889	5.7015	5.6786	4.7257	3.1811	5.5301	6.0974	5.7153	5.5829	4.6582	6.0821	5.6843	5.2593	5.3107	5.3212	5.7096	6.0985	4.5204	5.2731	4.6764	4.7469	4.8263	4.7955	4.3882	6.5309	5.5677	3.6747	4.2396	5.9481	5.4046	4.5838	7.5971	6.7653	5.7104	4.3951	7.2055	6.0991	4.5292	5.4854	6.6488	5.8415	6.3591	4.6064	5.4744	5.1538	5.738	6.9388	6.6606	5.1823	5.5198	7.2223	5.0308	5.9208	6.0624	6.2546	6.2098	6.4248	5.6659	5.1659	5.3698	4.842	6.8876
PF3D7_1303800.mrna1_1	PF3D7_1303800.mrna1_1;4114	4114	6.5433	5.77	4.9509	5.8455	4.7082	4.7787	4.7554	4.7043	3.8125	5.8094	5.9977	4.7777	5.8334	3.9533	5.1795	5.4909	5.0422	5.1795	5.726	6.0807	6.1018	5.487	5.5382	5.8288	5.6682	5.0862	4.189	4.7756	7.0355	5.1755	6.3549	5.1371	6.4971	5.856	5.3183	4.4816	5.9279	5.5638	6.0697	3.8319	5.7241	4.6651	5.2307	5.2257	5.5999	5.4063	6.1194	5.1619	4.2001	7.1357	5.1603	5.717	5.2498	6.8262	6.394	5.7252	4.3241	5.9669	5.5613	3.4195	5.8921	6.4568	6.0446	5.0815	4.5229	5.5653	5.8334	5.7645	6.4189	6.0103	3.5717	5.5481	7.2222	5.6097	5.7323	6.6675	6.7621	5.2983	5.5345	6.3045	5.2672	5.5364	6.2225	7.3139
PF3D7_1303800.mrna1_1	PF3D7_1303800.mrna1_1;4115	4115	6.4992	5.4486	5.4764	4.9561	4.6679	4.9486	5.6482	4.9773	4.5987	6.127	5.7973	5.101	6.1387	4.3547	4.9193	5.1436	5.2441	5.6056	4.8161	6.9757	5.9201	5.0018	5.4604	5.9549	5.636	3.384	4.9519	4.8053	6.5923	5.8133	5.5835	4.8405	6.1227	5.374	6.0152	4.3896	5.966	5.4627	5.9378	4.3349	4.2396	5.6389	5.522	4.568	4.9016	5.0951	5.4621	6.2557	5.3667	7.1816	4.7436	5.7342	5.6392	6.1346	5.098	6.0034	5.135	5.8972	5.6005	5.7123	7.6314	6.04	5.3509	5.4033	6.7702	5.2968	4.7137	4.9846	6.3959	5.7589	2.5777	5.9623	5.3695	5.4754	5.5333	6.0067	6.2048	4.8197	4.813	5.522	5.4209	4.839	5.9923	5.8782
PF3D7_1303800.mrna1_1	PF3D7_1303800.mrna1_1;4116	4116	6.0885	5.8004	5.3406	6.1948	5.558	5.2079	5.2525	4.6971	3.2063	5.9968	5.6302	4.8738	6.2966	5.0072	5.6803	5.3813	5.8714	3.9174	5.694	6.3927	5.9894	3.3262	4.8958	5.5401	5.5738	3.858	3.9764	5.8146	6.7666	5.3391	5.9107	4.7203	6.0063	5.2694	4.2265	4.0583	6.3842	5.6993	5.4535	4.774	4.5534	6.6073	5.2924	4.6047	4.7939	5.541	6.1902	7.5463	5.9062	6.017	5.437	5.3045	4.7257	6.0535	6.7798	4.5148	5.671	5.8056	5.1918	6.2344	5.0544	6.4136	4.6053	4.4356	4.504	5.3614	5.4266	5.497	6.6187	6.9792	5.1239	5.8736	6.4038	4.6724	5.314	6.0704	6.1369	4.9986	5.5258	4.7257	4.7708	4.7692	5.3978	7.7477
PF3D7_1303800.mrna1_1	PF3D7_1303800.mrna1_1;4117	4117	6.5347	5.5097	5.2361	5.7936	5.2365	5.8617	6.0514	4.4046	3.0496	5.8765	5.1014	4.851	5.238	4.4867	6.0081	4.9977	5.9523	3.1506	5.8587	6.9429	5.8684	3.7549	5.2769	6.4109	5.4857	4.8629	3.2188	4.6628	7.0032	5.8306	5.6132	4.6781	6.1556	5.4751	5.5677	4.8699	6.7803	5.6879	6.2304	4.8953	3.9146	4.6519	5.9184	6.0648	5.4496	4.2623	5.101	5.0631	5.1396	7.7344	5.0768	5.5373	4.5027	6.3207	7.2021	6.1847	7.0298	6.8607	5.5043	5.7361	5.3834	5.9098	3.9107	5.9449	5.0605	5.8271	5.4091	5.384	7.5423	6.1346	5.2873	8.1192	7.6598	5.2758	5.4614	6.0079	6.3156	5.8552	7.218	5.4588	5.4578	4.1906	5.4094	7.4334
PF3D7_1303800.mrna1_1	PF3D7_1303800.mrna1_1;4118	4118	6.0648	5.4676	5.0023	7.2363	5.4306	5.3491	5.5951	5.1767	3.6859	6.2837	5.2361	4.7236	6.7206	4.2126	4.8374	5.191	5.5984	4.6381	5.0704	6.8263	5.5567	6.154	5.5586	6.6595	5.1823	3.7104	5.3906	3.4074	6.7949	5.9523	5.7756	6.6609	6.0389	4.9189	4.2102	4.8364	5.7227	5.4029	5.591	4.8197	5.2687	4.9406	5.116	6.0018	5.44	4.6259	6.1252	5.9674	5.2024	8.4269	5.8181	5.2544	4.2832	6.2255	7.5922	6.2437	4.1993	8.1216	5.6221	5.7109	5.988	6.3851	5.3212	5.2415	5.6753	5.1264	4.9805	5.9614	7.2981	6.8166	5.0768	5.6415	8.2402	4.8161	6.4221	5.4816	6.3647	5.2257	5.853	5.6966	5.3882	5.3723	6.5564	8.1123
PF3D7_1303800.mrna1_1	PF3D7_1303800.mrna1_1;4119	4119	5.8163	5.487	5.3399	5.213	3.9672	4.9463	4.5084	4.7344	3.9551	5.7236	5.2608	4.6387	4.8258	2.3757	4.6381	5.4185	5.3806	4.99	4.7366	6.0802	5.9148	3.9184	5.745	7.1274	5.7629	4.5619	3.116	5.0259	6.1896	4.5273	5.9011	7.788	6.6266	4.7115	5.6845	4.0738	5.435	4.5807	5.6636	4.6496	4.7876	5.8844	4.8782	5.7015	3.5993	5.5286	6.105	6.6369	4.8866	7.0199	4.6769	5.3509	5.1619	8.7321	7.3044	6.0775	4.2891	10.0965	5.6865	4.5771	5.5696	6.4016	5.4643	5.7153	5.1239	5.7821	5.5518	5.151	7.3431	6.8039	5.1363	5.3754	10.0583	5.3423	5.4104	5.6073	6.5908	5.2585	6.3684	5.1703	4.9212	4.6519	5.2238	7.8784
PF3D7_1303800.mrna1_1	PF3D7_1303800.mrna1_1;4120	4120	6.6021	4.6462	4.5638	6.1587	4.9444	8.4659	4.7285	5.6407	4.189	5.4976	5.5503	5.7576	5.3306	3.0583	4.839	5.2798	5.6366	3.9579	4.2735	6.7304	6.4114	5.4492	6.559	5.7082	4.8068	3.8043	3.8166	5.2895	6.254	5.6056	4.1938	6.1981	6.2118	4.4383	4.1018	4.0453	6.1322	4.849	6.6731	5.1173	4.6247	4.1546	5.1334	4.8787	6.1629	5.84	5.8657	6.6596	5.1898	7.0747	4.86	4.9103	4.5607	5.2246	7.4669	5.5534	5.0875	7.2803	4.9625	5.6296	5.5708	6.6454	4.1969	5.3913	5.1404	5.854	5.3208	4.9307	7.8686	6.7711	5.8485	5.359	7.2286	5.8992000000000004	5.9052	5.7032	7.0477	5.2906	6.3825	5.6559	4.3695	4.5987	5.9364	8.2047
PF3D7_1303800.mrna1_1	PF3D7_1303800.mrna1_1;4121	4121	6.3034	6.0796	5.3183	3.9467	2.9635	5.7897	5.4373	2.4803	4.9805	6.0141	4.4712	4.1843	4.6531	4.0215	5.0387	5.6229	5.3234	5.1123	4.995	4.9584	8.6625	4.4621	6.2313	5.3194	4.8782	3.6253	4.785	5.342	5.6047	7.6654	5.1871	6.0529	5.6913	5.1098	5.3709	4.565	4.9588	5.4209	5.6993	4.8826	4.6949	5.4757	6.0378	5.3034	3.853	4.7793	4.2965	6.8192	5.558	5.4825	4.4861	6.2771	5.1811	5.7049	7.8709	5.1993	4.9873	5.5179	5.578	4.849	5.8943	5.9921	5.9533	5.4019	5.3978	5.4466	4.9653	5.0268	5.3639	6.9385	4.9644	5.2653	5.3129	6.0997	5.9184	6.0402	6.6134	4.8048	6.0995	4.6029	5.6576	5.135	5.9709	7.5419
PF3D7_1303800.mrna1_1	PF3D7_1303800.mrna1_1;4122	4122	6.4096	5.9889	4.6381	6.1753	4.8027	4.319	5.7211	4.6798	4.5589	6.0561	5.4601	3.98	4.9533	4.7766	5.5301	5.332	6.0435	5.1651	5.4867	6.2767	6.1611	6.1156	7.0085	6.3254	5.3716	4.2517	4.2396	4.9658	6.4998	6.7101	6.4617000000000004	7.0996	6.2568	5.079	5.2754	4.4951	6.0629	5.6375	6.0383	5.0448	4.0099	4.327	5.8151	4.5185	4.8309	4.5454	5.8258	5.8387	5.0117	5.8192	5.522	5.7118	4.9122	6.1274	6.7991	6.0745	4.6753	6.2784	6.2217	5.9873	6.2985	6.1062	5.6753	5.1643	6.1625	5.3975	5.3092	6.0433	8.9605	7.1999	4.3847	5.2426	6.9696	4.729	5.8676	5.8632	6.4024	5.7296	6.3658	6.9335	4.2772	5.5087	6.7038	8.5687
PF3D7_1303800.mrna1_1	PF3D7_1303800.mrna1_1;4123	4123	5.4479	5.204	5.8148	6.3223	5.7527	5.3448	4.8777	4.6247	4.0241	5.9331	5.634	5.5116	4.7452	3.3045	5.3809	5.3201	6.0955	4.641	4.4983	6.9471	5.5084	5.8644	4.7629	5.9262	4.5595	5.0299	4.6035	5.3234	6.0391	6.4429	6.6222	4.8738	5.0605	5.4931	5.0561	3.9579	4.9425	4.9236	5.9348	4.3764	4.4276	5.07	4.735	5.1926	5.6294	4.3681	5.1164	5.5592	4.8914	4.9514	4.5078	5.6439	5.1522	5.9674	5.436	5.0755	5.3498	6.3436	5.2746	2.1043	5.796	5.9307	4.3951	5.0678	5.3653	5.8992000000000004	5.1396	4.6212	8.6872	6.1651	5.2227	5.4423	5.4864	5.5447	5.8731	6.3136	7.3738	6.2494	6.9504	5.627	4.9955	4.9773	6.0424	8.1795
PF3D7_1303800.mrna1_1	PF3D7_1303800.mrna1_1;4124	4124	6.4862	5.857	4.9846	5.7434	4.9964	5.4436	5.8844	5.406	4.5801	6.6518	6.0639	5.4226	5.1711	4.7903	5.5135	4.6927	5.4128	3.6404	5.1247	6.1227	5.4165	5.3216	5.0241	5.4832	5.8349	5.6579	5.0188	5.1635	5.9665	5.911	5.1763	4.0152	5.1318	4.9416	4.7766	3.926	5.0018	5.0014	5.9196	4.3103	7.8765	4.2884	4.9307	5.855	5.4757	4.2203	5.969	4.8748	7.3559	4.7301	5.0768	6.0579	3.4436	6.2741	5.0461	5.4043	5.1993	5.4107	6.2887	5.4165	5.5454	5.6879	5.3147	5.1363	5.0259	4.7312	5.4236	5.6276	9.0224	4.3491	4.5097	5.8853	5.7939	6.0704	6.4904	5.7233	7.143	6.8869	6.0367	5.7895	5.5586	5.2052	6.3651	8.5935
PF3D7_1303800.mrna1_1	PF3D7_1303800.mrna1_1;4125	4125	7.4874	6.9227	4.9083	6.5443	5.3799	5.6005	5.4502	6.524	5.6968	7.1398	5.5607	6.575	5.7751	5.0505	5.3085	5.4482	6.7769	5.7293	5.9584	5.6662	6.4765	7.7102	5.993	6.2441	6.3212	5.3027	5.5204	6.1369	6.4891	8.1755	8.7496	3.5223	6.2924	6.5144	4.565	6.2182	5.745	5.7887	5.8207	6.8755	4.5711	5.2627	5.9103	7.1096	6.701	5.9649	6.0957	5.4479	4.8674	5.8897	5.7068	5.5904	5.91	6.0798	6.334	5.4555	5.5641	6.1283	5.9593	5.7592	6.9237	7.0538	6.0477	5.2612	5.4552	6.8343	4.0135	6.7679	6.7289	5.281	4.6129	6.0564	6.9545	6.8149	7.2092	7.8507	7.4344	5.9148	5.7487	6.5495	7.0829	4.6982	7.1426	6.4762
PF3D7_1303800.mrna1_1	PF3D7_1303800.mrna1_1;4126	4126	6.5711	5.634	5.6392	5.0544	4.8689	5.7015	6.4336	5.6707	4.0117	7.2414	6.457	5.9465	5.3837	2.4777	6.7677	5.4077	6.3918	5.5868	7.8941	6.7417	8.3787	5.1493	5.7874	6.2731	5.8334	5.2067	5.0009	5.2627	6.6405	8.7791	6.23	6.3505	6.5638	6.4446	4.8273	5.975	5.0561	5.8965	5.6576	4.1293	4.696	4.7798	6.3923	6.0112	5.6562	5.6548	6.2462	6.3284	5.3702	5.0652	6.4765	6.8945	5.4286	6.3796	6.3738	4.5223	5.9561	6.7803	5.5738	4.6106	11.2539	7.4498	7.6009	6.0323	6.1916	5.8153	4.7142	8.6718	5.4757	5.8535	4.8674	6.7686	7.7272	6.8626	5.0626	10.6515	8.4166	7.3311	6.888	7.8238	7.0893	5.1942	9.5194	6.3208
PF3D7_1303800.mrna1_1	PF3D7_1303800.mrna1_1;4127	4127	7.6426	5.7396	6.6936	5.8921	6.1006	7.0833	6.3014	6.3995	4.0832	7.556	6.8183	7.2929	6.2104	4.4482	6.4543	5.7576	7.1674	3.7729	5.9669	6.4336	7.7857	5.342	6.9329	7.5474	6.1548	4.6118	4.6736	7.3329	6.9303	8.2325	6.3747	7.3156	7.2386	6.142	5.4509	5.3757	6.3436	5.8831	7.0711	5.2399	3.9317	5.3757	5.9595	6.2776	7.2284	6.7419	6.0352	6.7152	4.9878	8.8094	5.9481	5.7514	6.6184	6.5068	6.8878	6.3618	6.6394	6.5674	6.1544	6.1546	7.9184	7.2137	7.171	5.1969	6.0751	7.5787	4.7538	11.2514	5.3494	5.7978	5.3277	7.3001	7.847	7.6312	6.3069	8.5605	7.8903	6.8943	7.0405	7.4415	7.8736	5.2083	11.6404	6.6152
PF3D7_1303800.mrna1_1	PF3D7_1303800.mrna1_1;4128	4128	7.5439	5.2288	6.3125	6.2159	4.4951	5.7671	7.222	6.8197	5.9777	7.1431	6.0622	6.4016	5.5999	5.2931	5.8753	6.6623	6.0592	4.7495	5.233	7.3094	5.9253	5.5469	6.436	6.8207	6.0272	5.4158	6.3583	6.2981	6.9237	7.9296	6.8094	6.4586	6.5337	7.3487	5.8035	5.9939	6.4041	7.57	5.675	5.0448	5.4947	5.4346	5.7639	7.1819	7.6601	6.6936	7.1184	5.9964	5.1671	9.3927	6.4965	6.1699	7.2313	6.7649	6.6703	6.615	6.1651	6.683	6.0233	6.3252	8.1095	7.2458	6.5076	7.1422	5.8694	7.4998	5.1289	10.2001	6.6903	6.1867	6.2523	7.5504	8.1568	7.7813	7.7287	8.2412	8.6121	6.6947	7.2049	7.5041	7.7802	4.4621	11.1021	6.2658
PF3D7_1303800.mrna1_1	PF3D7_1303800.mrna1_1;4129	4129	8.2052	5.295	6.1212	6.2988	5.1322	5.44	5.9488	6.6272	5.2052	8.4511	5.8186	7.5745	5.8347	5.7222	6.3776	5.6162	6.3773	4.8455	5.4406	7.2529	6.8216	5.4343	6.8932	6.8826	5.9968	5.7905	6.0418	6.1593	7.4575	7.5892	6.4046	7.6728	6.7838	6.6193	6.1016	5.3241	5.9679	6.304	6.6398	5.5795	4.4107	5.3498	5.917	5.8263	7.325	6.7363	6.4403	6.0775	5.4992	8.2393	6.1012	5.7645	7.0554	7.0035	6.3246	5.9637	7.3199	6.7519	6.7536	6.705	7.3334	7.5505	6.5859	5.8787	6.7011	6.8566	4.9416	10.2583	4.0365	7.015	5.8412	7.533	7.7506	7.5436	7.4959	8.5465	8.7944	5.8382	7.5909	7.4761	6.7641	4.8354	10.8614	6.3482
PF3D7_1303800.mrna1_1	PF3D7_1303800.mrna1_1;4130	4130	8.3821	6.7076	6.8371	6.1898	6.5157	6.1805	5.4699	6.3212	5.9193	8.0258	7.242	7.6835	5.9688	5.2839	6.6257	5.6493	6.4109	5.218	5.5686	7.9493	8.1877	6.3243	7.7637	7.4636	5.4406	5.3954	6.4104	5.7374	8.0061	8.2154	7.1892	7.576	7.648	6.3154	5.8387	5.6873	5.5883	6.4594	6.7791	6.6226	5.477	5.8362	6.3514	6.6226	7.2252	6.1214	6.4663	6.5174	4.9704	8.6499	6.4705	6.2254	7.1605	6.9218	8.2462	5.9446	6.5715	7.9113	6.5221	7.1296	8.5419	7.6874	6.7294	7.0442	7.9187	7	7.6932	10.8765	7.1943	7.4521	6.2436	7.36	8.7979	7.5689	7.8952	9.0683	9.169	6.2617	7.9878	8.298	7.5642	8.6849	11.2519	6.4707
PF3D7_1303800.mrna1_1	PF3D7_1303800.mrna1_1;4131	4131	7.8945	6.7645	6.8148	6.3649	4.8161	6.8787	6.2683	6.201	5.1194	7.8875	6.3087	8.2619	5.5689	5.9725	6.8912	6.483	6.2861	5.5521	6.5248	6.9662	8.4305	6.9982	7.7921	7.0269	6.5527	5.9575	5.3071	6.1214	7.1571	7.9071	7.3588	7.6614	6.074	7.1283	6.0398	5.6017	5.9642	6.6625	6.3846	6.0542	5.6616	6.0512	5.9563	6.4234	6.5343	6.6288	6.8972	6.3411	5.3331	8.2037	6.7542	6.7925	7.0654	6.7596	7.0674	5.0887	6.7015	6.6261	6.0301	7.139	7.4745	7.6327	6.2396	6.7409	7.6508	7.0886	7.3109	9.9847	6.4163	8.0067	5.8319	7.5159	8.3206	8.0412	7.2684	8.1669	8.7173	7.1986	7.6142	8.1326	7.131	8.5391	10.3075	6.7836
PF3D7_1303800.mrna1_1	PF3D7_1303800.mrna1_1;4132	4132	8.2987	7.2902	7.8974	6.5413	6.9006	6.7586	6.1473	6.884	5.6328	8.5894	6.4497	7.6247	6.6774	7.1625	6.6652	5.9966	5.9857	6.1942	6.8515	7.593	8.3887	7.14	8.0442	7.4085	6.2999	6.9408	6.0341	6.496	7.9513	7.7607	8.254	7.5333	7.0163	6.7733	6.6844	6.8413	6.7291	6.6899	8.9954	7.0903	5.2705	6.5301	6.3116	6.9137	7.3003	7.2715	6.2683	9.5896	8.0309	8.9536	7.3016	7.1781	6.577	6.5506	7.3089	6.1135	6.8358	7.1066	6.3679	6.0987	7.5517	7.7247	7.1342	6.7259	7.2379	6.3731	8.543	10.1772	7.2099	8.0323	7.6901	7.5925	8.7555	8.1181	8.2267	8.4063	9.4621	7.2098	8.117	8.7693	6.9741	8.8914	10.6397	6.685
PF3D7_1303800.mrna1_1	PF3D7_1303800.mrna1_1;4133	4133	8.2071	6.6443	6.6294	7.0501	5.0548	7.2169	6.5006	6.2026	5.5558	8.4764	5.8384	8.6204	6.5062	6.5677	7.0458	6.2703	6.6885	5.7455	7.1632	8.4392	8.7729	6.1152	7.2844	7.5045	7.1018	6.4896	6.3432	5.6328	8.655	7.8043	7.7197	7.1536	7.9134	7.5094	5.9521	5.4902	6.2489	6.6743	7.3374	6.2988	5.4902	8.3428	7.8748	6.8048	6.7957	6.572	6.6981	7.1237	6.5818	8.3911	6.5365	6.8616	8.2504	7.1084	7.7086	5.5518	6.1373	8.0073	6.0354	7.2904	7.2285	8.0371	6.8712	7.1236	6.8336	7.1925	8.9877	10.253	6.1264	8.74	6.3583	7.0478	9.0796	7.965	8.4166	8.2525	9.0349	6.1643	7.5068	8.2234	7.299	9.7863	10.3893	7.0047
PF3D7_1303800.mrna1_1	PF3D7_1303800.mrna1_1;4134	4134	8.3999	7.0168	7.6302	6.953	6.7996	7.0293	6.9196	7.1939	6.1849	9.0317	6.2244	12.2692	6.3607	6.1785	7.1487	6.2977	7.7015	6.2963	7.2829	7.4387	9.5295	9.6459	9.039	8.057	7.3484	7.2977	5.8222	6.4955	8.3364	7.7849	10.3365	9.5133	7.7242	7.7334	6.278	6.4901	6.4416	7.5266	7.1017	6.1729	5.7568	6.889	7.14	6.9687	8.0096	6.5789	7.5041	6.8566	6.9222	9.4955	7.1381	7.5051	7.199	8.4347	7.6775	5.7485	7.7695	7.628	6.1843	7.1397	8.7135	8.3147	6.1835	7.5318	9.7868	8.3896	10.7053	10.8765	6.4697	9.1877	6.4383	8.8563	8.6413	7.7696	8.7692	8.7471	10.0148	6.5764	8.3855	10.1401	8.3733	10.8903	11.1005	6.5418
PF3D7_1303800.mrna1_1	PF3D7_1303800.mrna1_1;4135	4135	7.7478	5.8649	6.6822	6.0957	5.407	6.9738	5.8863	5.4683	4.7533	7.7702	6.3686	8.2063	5.9028	5.278	7.2823	5.6954	6.2369	5.1831	6.4866	6.6433	9.6999	10.8757	6.042	6.4263	6.4175	5.3988	5.8467	6.9915	7.0016	9.1773	11.6584	5.8929	6.1952	6.974	5.9265	4.8625	5.761	5.7046	6.2474	4.7981	8.7583	6.387	6.5264	7.4696	7.081	6.4438	6.4877	6.5561	4.7708	9.2681	5.7271	6.4971	6.3172	8.0147	6.4494	5.6253	5.9086	5.9853	6.1062	6.5854	6.4919	7.0673	7.3219	5.7629	7.8231	6.0755	7.2473	7.8887	5.6724	7.1685	4.2234	6.2286	8.0135	7.084	6.8681	6.759	8.2796	7.4173	6.9111	6.4619	6.7443	7.1681	8.8804	7.1563
PF3D7_1303800.mrna1_1	PF3D7_1303800.mrna1_1;4136	4136	7.9654	6.4373	7.0956	5.7639	5.8777	6.9543	5.6493	6.2546	5.213	8.7828	5.3927	8.6931	5.1493	5.7647	6.9673	6.1504	6.3273	5.384	5.7493	6.272	7.8902	8.1377	5.9595	6.7825	7.0033	6.5018	6.8115	5.6091	6.675	7.7099	10.3217	5.407	7.0229	7.7912	5.7934	6.6564	7.1425	5.6191	7.429	5.3937	5.2102	5.9837	5.8232	5.3089	7.5268	7.0184	6.1643	5.89	5.8812	9.0468	6.1214	6.7313	7.0917	7.0625	6.6852	5.9649	6.4925	7.4184	5.4376	8.3987	7.0458	7.2802	6.6579	6.3041	5.8298	6.4983	8.0944	9.9012	5.5859	7.6141	6.0128	6.2353	8.6205	7.0501	8.7694	7.6099	8.7486	6.3332	8.2041	6.9585	7.3145	8.8086	10.0527	6.7431
PF3D7_1303800.mrna1_1	PF3D7_1303800.mrna1_1;4137	4137	8.0276	7.4752	7.522	6.015	5.8507	6.8501	6.1791	6.188	3.7981	8.444	5.3399	9.3332	6.1821	5.4376	7.1053	5.911	6.1589	5.3999	6.7068	6.645	7.7927	8.7077	6.4901	8.0431	6.7274	6.3691	4.5298	5.8467	7.8873	7.449	9.8272	4.723	7.1917	6.8957	5.6467	4.9672	6.0706	6.3406	6.7068	7.0375	6.0413	6.0005	7.3497	8.4892	6.8605	6.7291	6.5463	6.6113	6.4949	5.9095	5.7714	7.1996	6.9645	6.3151	6.9034	6.293	7.2526	6.9615	6.4809	7.2784	8.8795	7.0893	6.6841	5.7296	5.0461	7.0352	9.8485	10.3819	6.8434	7.94	5.7374	6.9034	8.297	7.7147	7.8633	8.8644	8.7227	7.1374	7.1239	7.1903	7.1465	10.2229	10.5173	6.5694
PF3D7_1303800.mrna1_1	PF3D7_1303800.mrna1_1;4138	4138	7.9697	6.9664	6.8697	5.9107	5.3063	6.6378	6.6942	7.4605	6.1152	8.5388	6.6564	7.8317	5.634	6.2733	6.6552	8.2597	7.2049	5.934	6.7282	7.2145	7.7611	10.299	6.5075	6.3489	6.9345	6.4555	11.5344	5.9764	7.1593	7.5026	11.0899	6.8355	7.3112	7.7416	5.8202	11.812	6.3049	6.3423	7.0073	7.2355	6.0325	6.1817	5.6499	6.3766	7.6895	6.8318	6.3778	6.6558	6.5934	5.9103	6.6156	7.1852	7.3121	6.8519	6.2776	6.1214	6.896	6.7556	5.824	7.325	10.205	7.4973	8.0195	6.4084	6.3565	6.6904	8.4391	8.1436	6.5294	8.2182	5.4074	6.5715	8.455	8.2461	8.219	9.9969	8.8349	6.7692	6.5215	6.9887	7.2699	8.5274	8.517	8.0786
PF3D7_1303800.mrna1_1	PF3D7_1303800.mrna1_1;4139	4139	7.3366	6.7323	7.3408	6.2449	5.0466	6.9352	6.2968	6.454	5.5138	7.946	6.952	6.1765	4.9777	5.0639	6.7123	6.979	6.6713	5.0635	6.471	6.777	7.5633	11.4824	9.9417	6.9241	6.824	5.3409	10.8772	5.6121	6.6479	7.6638	12.3434	9.135	6.9591	7.6892	6.3635	11.3026	6.6119	7.8245	6.5836	7.3325	6.3007	5.1807	6.4656	6.2992	6.3684	7.0606	7.5262	7.1368	6.5351	6.4869	6.5212	6.8464	6.6992	6.3109	6.8178	5.849	6.4194	6.4965	5.942	7.6236	6.029	7.6842	6.4835	5.8846	5.9465	6.3402	5.5245	6.7443	7.4515	7.9773	5.4604	6.7882	8.5426	8.4554	7.9614	7.0155	8.8835	6.3194	6.9948	7.2134	5.7049	6.4894	8.0111	8.5455
PF3D7_1303800.mrna1_1	PF3D7_1303800.mrna1_1;4140	4140	8.1137	7.0877	6.4091	6.9343	4.5534	6.4689	5.3509	4.673	4.5993	7.9004	6.3882	6.9479	6.8674	5.4165	6.0047	5.9331	5.7905	5.7071	6.7252	6.7236	7.2309	8.878	6.3851	7.7728	6.8315	5.7336	10.7023	4.9932	6.7446	6.9057	10.105	4.649	9.1766	7.4301	6.1799	10.8555	5.6462	5.846	6.9507	6.9803	6.143	5.3702	6.9021	5.3796	6.1697	7.2406	6.3927	5.6845	6.035	5.1659	5.7214	6.5948	5.8174	5.6014	6.4403	5.0968	5.841	6.0551	5.5877	7.5573	5.9991	7.5327	6.8258	6.0106	6.9446	6.1785	5.9516	6.1416	5.3809	7.5986	5.6496	6.1916	8.0263	7.311	7.9378	7.5654	8.3273	6.3928	6.2319	6.8544	5.2869	6.8425	6.6263	6.6646
PF3D7_1303800.mrna1_1	PF3D7_1303800.mrna1_1;4141	4141	7.6503	6.6441	6.4284	5.8792	4.6599	6.5543	6.1599	6.6598	4.6792	8.1659	6.5188	9.1107	6.2776	5.318	6.7807	6.5931	6.6614	5.6633	6.529	6.7493	7.7768	11.2437	6.0665	5.9989	6.6503	5.5248	10.644	5.4403	7.4028	7.8001	12.0129	5.0453	5.3695	6.8514	5.2608	11.2845	6.6845	5.4578	6.6645	6.9454	5.2176	4.4841	4.9444	5.5726	7.1105	6.6646	6.0949	6.5792	6.4968	6.2561	5.2555	6.7526	6.7526	6.3503	6.0738	6.1495	5.2687	7.4982	6.382	7.5991	6.6738	8.1965	6.5343	5.2884	11.8922	4.8495	5.5868	7.949	8.1913	7.5452	5.4036	6.3873	7.9985	7.7967	8.0068	7.4834	8.9654	6.6771	6.3975	12.5116	6.0531	6.3526	8.8993	9.2315
PF3D7_1303800.mrna1_1	PF3D7_1303800.mrna1_1;4142	4142	7.441	6.933	6.011	6.3818	4.986	5.5841	6.5135	6.4681	3.1667	8.0378	6.9052	6.8426	6.0695	4.6011	6.1597	6.9957	6.7968	4.6713	6.2847	7.1141	8.1519	11.6795	5	5.6308	6.2774	4.8629	10.5079	5.8379	6.6187	7.9287	12.3572	5.1699	5.7241	6.9784	5.4459	10.9969	6.0347	5.3625	6.7357	7.1638	4.9941	4.0356	5.7687	5.0391	7.0568	6.6181	5.4786	6.3341	5.4273	7.0187	5.8405	6.3327	5.7616	5.565	6.2793	6.1235	5.8094	7.7179	5.438	7.1874	6.1775	7.9392	7.6088	4.9919	12.0176	5.6562	5.6588	8.2829	6.4232	7.199	5.667	6.3952	9.0432	8.2446	7.809	6.3063	8.4313	6.6692	6.8004	12.5244	5.3628	5.7629	9.0246	7.9237
PF3D7_1303800.mrna1_1	PF3D7_1303800.mrna1_1;4143	4143	7.0461	7.0223	6.7144	6.5622	4.278	6.7306	5.6812	6.4697	5.0687	7.3183	5.4263	7.429	6.2834	3.8268	6.919	6.3956	7.0361	3.61	6.239	6.8622	9.927	11.1589	5.319	7.1262	6.8222	5.5429	10.5837	5.6459	6.9349	8.6014	12.0861	2.281	6.0253	6.8012	5.7921	11.243	7.2272	5.4803	6.5105	7.1863	5.2246	4.8958	5.9709	6.0881	6.4216	6.8915	6.1585	7.5084	6.1741	5.6413	5.4692	6.2255	5.9502	6.4656	6.0007	5.0312	5.5264	7.6496	5.5711	7.5371	5.8001	8.5484000000000009	6.3379	5.4118	11.716	5.3764	5.288	8.2797	7.0362	7.2998	5.3309	4.9312	8.4451	7.975	7.3277	6.6826	8.4644	6.4458	5.9959	12.5965	5.0387	5.9798	7.9873	7.9431
PF3D7_1303800.mrna1_1	PF3D7_1303800.mrna1_1;4144	4144	7.7971	7.1529	6.1214	5.8989	3.7257	6.8633	6.5029	6.2884	2.0072	8.3293	6.062	6.9029	5.9038	4.9718	7.318	7.1809	5.931	5.1436	6.054	6.6008	12.5088	12.2356	5.31	5.5487	7.5401	4.6536	10.3427	6.0272	7.5692	10.6127	12.4276	5.0527	6.4634	7.8499	6.0942	10.8824	7.324	5.5251	6.4057	6.7092	4.5999	5.0453	6.1729	5.6982	6.7787	9.2156	5.4902	6.8786	5.8953	8.3152	6.2046	6.3443	6.4189	6.6538	5.7377	8.8277	5.3861	7.2152	5.9286	7.2587	5.4476	8.9064	6.1601	5.5798	11.8022	7.3852	5.51	7.9493	6.6495	7.002	8.5467	6.4163	8.2182	7.5318	7.3576	6.4243	8.9856	6.5347	6.8648	12.4663	6.5648	5.2118	8.081	7.8309
PF3D7_1303800.mrna1_1	PF3D7_1303800.mrna1_1;4145	4145	8.087	6.6641	7.492	6.1274	4.441	8.2411	7.3208	7.6404	5.5122	7.2901	6.2808	6.2294	6.8285	5.6067	8.5925	7.0702	6.8929	5.4463	4.275	6.0777	7.4096	12.4223	6.9915	7.0953	7.5297	4.5699	9.9944	5.1953	6.4928	8.3696	12.8602	6.8731	7.2054	7.5904	4.7986	10.4455	6.8186	5.7581	5.8537	7.3068	3.6915	3.9955	5.9131	6.0121	5.8058	7.4558	6.9398	7.5286	6.383	8.2858	6.811	6.5711	5.8736	7.117	6.6126	7.0375	6.0221	8.319	5.5616	8.3843	5.9467	8.0706	6.7087	7.0709	11.4609	5.3882	5.5874	7.0709	7.6917	6.7556	7.2889	5.5747	9.7022	7.2274	8.4274	6.1041	8.4841	6.3418	7.1698	12.1394	5.0179	5.6147	7.1629	8.7338
PF3D7_1303800.mrna1_1	PF3D7_1303800.mrna1_1;4146	4146	6.6079	5.9279	5.4118	5.4436	3.9001	7.9516	6.141	6.9123	3.2001	6.7997	6.076	5.8465	5.9472	3.7323	7.9065	8.4503	6.5392	4.7511	5.5229	5.9787	6.8217	11.3305	6.073	7.2549	6.2804	5.0768	10	5.3143	6.4087	6.6375	11.3945	6.7675	6.7347	6.0299	4.7015	10.4259	6.4214	7.5118	6.1649	6.0025	4.7597	5.2668	5.6668	6.9376	5.8989	7.6415	6.8519	5.3705	4.9616	6.8676	9.8055	6.0394	7.4453	6.1542	5.0972	7.0529	4.8982	8.7867	5.5308	9.1048	5.1663	6.374	5.7493	5.9679	10.5226	6.0132	4.7835	7.1419	9.5368	4.8475	7.3921	6.3942	10.4897	6.4534	8.811	5.9658	7.4399	6.4522	6.6188	11.2326	5.6993	5.1651	8.1323	9.5238
PF3D7_1303800.mrna1_1	PF3D7_1303800.mrna1_1;4147	4147	7.8851	7.8653	5.7511	6.6479	3.251	8.6505	6.6956	6.5803	5.1268	7.8052	6.3366	7.4118	6.9456	5.0179	9.0719	7.6152	6.9608	5.9516	5.7874	6.5331	9.8689	6.299	5.4744	6.0836	8.3742	2.5261	10.5922	5.2353	7.3541	8.1323	7.7511	6.817	6.328	8.4807	5.7544	10.4261	7.1183	5.3561	6.7282	7.0238	8.9387	1.4436	8.1101	10.2229	8.3373	8.2466	5.6366	6.5102	4.8237	7.691	10.0636	6.3228	6.5823	6.5633	5.2615	7.6201	5.1247	9.4741	5.9236	8.15	5.5904	7.9757	7.2855	5.5795	12.0268	10.3069	2.4983	6.7305	5.0347	7.0971	8.2598	5.7363	10.4515	7.734	9.053	5.978	8.4293	6.8864	6.1285	12.5464	10.4878	4.9837	7.8501	7.1894
PF3D7_1303800.mrna1_1	PF3D7_1303800.mrna1_1;4148	4148	6.9976	5.7404	5.7225	5.8652	5.3089	6.4955	5.546	5.2211	3.7071	7.3786	6.5149	5.897	4.3937	3.2403	6.3036	6.2095	5.235	4.6247	5.2071	6.9243	7.2414	5.8839	5.0312	6.5674	6.9015	4.9832	10.0865	6.1587	6.7065	7.4874	6.2705	5.1355	6.3349	6.8181	5.1961	10.1105	4.8758	4.691	6.3816	5.0509	5.0557	3.8349	4.6282	5.757	6.3653	4.8415	5.9542	6.4772	4.2898	6.9672	6.9891	5.3413	3.6299	5.5379	4.6662	5.4019	5.9383	9.1385	5.4883	5.7447	6.3102	6.4258	5.2126	5.7024	10.7652	6.3628	5.1189	5.7298	7.89	6.2906	7.1819	4.5267	8.8913	6.2087	6.2996	5.7729	6.997	6.0772	6.8075	11.4184	5.2257	5.4039	6.0661	7.0734
PF3D7_1303800.mrna1_1	PF3D7_1303800.mrna1_1;4149	4149	7.3614	5.3434	5.861	6.1524	5.477	5.5056	5.4148	6.6064	4.0027	6.7562	6.9122	5.897	5.588	5.4259	5.6533	4.9695	6.9989	5.005	5.1914	6.8856	7.3837	5.6966	5.1089	6.1847	7.3333	4.641	7.8818	6.0978	7.4491	6.263	5.8748	5.0014	5.7814	6.8329	4.7991	9.4257	5.4532	5.1293	7.0899	4.9658	2.9411	4.4647	5.7374	5.1683	6.5121	5.6996	5.8374	7.349	5.6088	7.0018	6.6166	5.8792	5.1579	5.7382	5.3726	5.1623	4.6571	7.8408	5.897	5.3861	6.8602	6.2227	5.3092	5.4767	10.7276	5.4735	5.0027	7.3883	8.8534	5.634	7.7731	5.8263	7.0426	5.1783	6.025	7.2699	6.926	6.0622	6.6235	11.9426	4.4243	5.2795	6.4146	8.2662
PF3D7_1303800.mrna1_1	PF3D7_1303800.mrna1_1;4150	4150	7.8935	5.8817	5.6256	6.286	3.7991	7.8864	5.5877	7.3635	3.5097	8.0613	5.4519	7.1188	7.6173	3.8924	8.4632	5.4179	8.0183	5.4591	5.9995	7.4096	10.1344	5.0112	6.4514	4.9336	5.905	4.5521	5.99	4.5148	8.067	7.6984	7.3754	6.3951	6.2707	7.455	5.5065	5.7184	5.8741	5.5348	6.8793	5.9771	4.7618	5.3288	5.101	5.8706	7.4225	8.1051	7.0213	6.4026	4.6639	7.3676	5.2634	5.5053	4.5552	7.3191	5.1301	8.5485	5.496	8.5308	5.3096	6.8694	5.3607	5.5426	6.0695	4.6814	12.2045	5.1114	4.3234	6.4338	5.3327	6.0197	7.9916	5.8395	8.6453	6.7262	7.6353	5.6002	6.7359	5.5087	6.8431	12.5643	5.3063	4.2196	6.5152	5.4995
