## Supplementary material for "Proteome-wide antibody responses to PfSPZ Vaccine include cross-reactive antibodies that correlate with protection from malaria": PeptideArray_all_peptides: 367676_file08 (part 173 of 204)

SEQ_ID	PROBE_ID	POSITION	P14_pre_NO	P39_pre_YES	P17_pre_YES	P46_pre_YES	P10_pre_NO	P49_pre_YES	P29_pre_NO	P42_pre_YES	P13_pre_YES	P14_post_NO	P39_post_YES	P17_post_YES	P46_post_YES	P10_post_NO	P49_post_YES	P29_post_NO	P42_post_YES	P13_post_YES	P40_pre_NO	P02_pre_NO	P45_pre_NO	P04_pre_YES	P11_pre_NO	P20_pre_YES	P15_pre_NO	P05_pre_YES	P16_pre_NO	P40_post_NO	P02_post_NO	P45_post_NO	P04_post_YES	P11_post_NO	P20_post_YES	P15_post_NO	P05_post_YES	P16_post_NO	P44_pre_YES	P38_pre_YES	P48_pre_YES	P31_pre_YES	P34_pre_YES	P06_pre_NO	P47_pre_YES	P35_pre_NO	P07_pre_YES	P44_post_YES	P38_post_YES	P48_post_YES	P31_post_YES	P34_post_YES	P06_post_NO	P47_post_YES	P35_post_NO	P07_post_YES	P36_pre_YES	P25_pre_YES	P23_pre_YES	P22_pre_NO	P27_pre_YES	P30_pre_YES	P12_pre_YES	P26_pre_YES	P51_pre_YES	P32_pre_YES	P28_pre_YES	P24_pre_YES	P08_pre_YES	P19_pre_YES	P50_pre_NO	P36_post_YES	P25_post_YES	P23_post_YES	P22_post_NO	P27_post_YES	P30_post_YES	P12_post_YES	P26_post_YES	P51_post_YES	P32_post_YES	P28_post_YES	P24_post_YES	P08_post_YES	P19_post_YES	P50_post_NO
PF3D7_1303800.mrna1_1	PF3D7_1303800.mrna1_1;4151	4151	7.8152	5.233	5.9011	4.9246	4.9982	9.2655	5.2898	6.8429	4.314	7.9907	6.2698	6.5668	5.3226	5.0219	9.747	5.7115	7.5624	4.6165	4.8782	7.4566	12.0648	3.8885	5.8878	5.4356	6.8227	4.8089	6.8344	4.6058	8.077	9.7444	6.2561	4.5583	6.6199	6.8801	3.7645	6.2413	5.0027	5.8032	5.8035	5.0448	3.6554	4.0152	5.2581	4.275	8.3069	7.0675	5.3764	6.6555	3.3248	8.3276	5.251	5.9088	5.2246	6.3733	5.1562	7.9096	4.6247	8.2049	4.4114	5.3992000000000004	5.1639	5.9577	5.9165	4.9411	6.7903	7.8419	4.3082	4.3957	5.1579	5.3628	6.8897	4.3896	9.3674	5.0009	5.5211	6.1847	7.3478	4.3653	6.3125	8.0209	8.3164	5.4443	4.9662	5.5744
PF3D7_1303800.mrna1_1	PF3D7_1303800.mrna1_1;4152	4152	12.2064	5.6088	5.2095	6.2282	7.6336	9.8227	5.0557	6.0787	6.823	12.6154	5.7889	6.8057	5.6479	8.9801	10.3472	5.5708	5.5106	2.9126	5.6485	6.6512	11.3553	5.3806	6.6682	7.1228	6.2836	4.2847	5.431	4.682	6.3909	9.0999	6.3754	6.0266	8.6779	7.1584	5.2304	6.115	6.4947	4.4653	5.7317	5.5229	4.5398	3.5619	5.8532	5.1493	12.579	7.1956	6.4439	4.7782	4.915	8.6149	6.5211	6.0283	4.2832	7.2033	3.844	8.1243	4.7639	8.1341	5.2498	5.0321	5.9467	5.6809	5.8174	5.2052	7.0442	4.9026	5.269	5.2284	5.3656	5.5753	7.3828	5.8209	8.936	5.839	5.6299	6.2519	8.0479	5.6441	6.2091	8.021	4.7661	5.8148	5.0717	4.5934
PF3D7_1303800.mrna1_1	PF3D7_1303800.mrna1_1;4153	4153	7.134	6.0027	8.5367	7.5984	5.1309	6.541	6.3583	5.3295	3.5534	6.5435	5.6441	6.3295	6.5554	4.5916	6.8758	6.3316	5.6317	4.2157	5.5747	7.2382	7.634	5.5874	5.9134	6.4714	7.5338	4.6147	3.8659	5.9258	6.7703	6.3816	5.9519	5.7837	6.738	7.975	5.3078	5.2044	3.9882	5.8746	6.2317	3.6859	5.4114	5.2931	5.7926	7.3817	7.2429	5.3114	6.4762	5.0117	5.7065	7.8618	6.3703	5.6058	5.1481	6.6738	5.0422	5.5097	5.4928	6.1651	5.1318	5.4565	7.0342	6.9048	5.9768	6.0745	4.9991	4.8987	5.2946	5.2976	8.7089	5.0527	8.8468	5.2001	7.2055	5.299	6.2434	6.3639	6.7371	6.4962	8.6118	5.9373	5.1206	4.6633	5.5969	9.383
PF3D7_1303800.mrna1_1	PF3D7_1303800.mrna1_1;4154	4154	8.6356	6.4904	13.3106	8.0733	6.8101	10.2617	7.3823	5.2824	6.9667	8.6701	5.7501	10.2902	7.7754	6.5466	10.1542	8.935	6.1973	4.5097	5.6384	8.1042	10.8002	7.454	6.6653	6.8034	9.0636	7.192	5.632	5.4647	8.6993	8.2201	8.7214	6.2211	7.1271	8.9259	5.6337	4.9241	8.7163	9.9498	7.1803	6.2795	8.4166	6.4197	7.4223	8.9717	8.5971	8.455	9.1176	6.3318	4.9782	9.2998	8.0647	6.58	7.5533	7.3208	6.5281	8.4534	5.8349	5.9057	6.2702	7.2365	8.2589	8.642	8.5991	6.7007	6.2334	6.1526	5.3628	6.188	12.2399	7.2659	8.6038	6.3091	7.5384	8.0391	8.4765	8.3198	9.0011	7.6949	9.8369	7.5703	6.6793	5.6017	6.6267	12.0794
PF3D7_1303800.mrna1_1	PF3D7_1303800.mrna1_1;4155	4155	7.8848	6.0652	12.933	5.4735	5.5919	10.5782	7.4342	6.0641	5.3377	8.6589	4.7425	8.8164	5.6008	5.879	11.1981	8.2829	6.8911	5.3477	7.093	8.0829	8.8058	5.1875	5.7301	8.054	7.393	6.6251	6.8176	6.9159	8.3041	7.3889	8.0821	5.3316	7.5257	7.5247	6.0572	7.2957	6.0415	8.5963	5.7589	4.963	5.6668	5.126	6.1043	6.345	8.4632	8.6741	8.027	5.517	4.5398	10.0985	7.6798	6.6636	6.4283	8.6864	5.9736	8.8128	6.7777	6.4891	5.0426	9.4615	8.6806	8.6095	7.0342	5.3438	6.0286	5.1863	4.7666	6.5057	11.325	6.6244	8.2152	6.5814	7.609	7.8596	10.2159	8.5749	8.6816	6.5794	6.67	7.2817	5.0913	5.9982	6.4386	12.0295
PF3D7_1303800.mrna1_1	PF3D7_1303800.mrna1_1;4156	4156	8.8255	5.9873	13.5911	5.8025	6.5937	9.7518	7.2327	6.1171	6.6347	8.9195	5.8644	9.2355	5.4239	6.6201	10.2948	8.4292	6.0836	5.3045	4.903	9.0357	5.714	4.6843	6.1729	8.0306	7.9008	5.8804	4.4121	5.0853	9.4502	7.0155	7.5188	5.1767	7.6858	8.112	5.392	5.4313	5.7266	8.5725	6.7875	6.3889	5.8714	4.0514	5.2817	6.6536	8.128	8.0644	8.8948	6.535	4.8595	10.0916	7.3348	5.7829	9.2475	7.7257	5.2234	8.616	5.7043	5.6614	6.0409	6.2192	7.9024	7.9129	7.1803	5.6508	5.7764	5.7727	3.645	7.552	11.3582	6.2675	8.6794	6.0208	7.7736	8.7923	7.0761	7.5185	8.3749	6.8268	6.7751	6.51	5.6826	4.2055	8.1729	11.8646
PF3D7_1303800.mrna1_1	PF3D7_1303800.mrna1_1;4157	4157	7.9619	5.9718	11.9075	6.0435	5.978	9.7488	6.55	4.4995	5.8892	8.4003	5.4883	9.3169	5.4121	5.9925	9.9261	7.6389	5.3961	4.332	4.4919	6.8006	7.5818	4.235	6.6076	9.0575	4.8634	4.1506	4.6023	4.116	7.0017	7.2798	7.3543	5.6659	8.8012	5.7479	4.85	4.0045	6.5124	8.1778	6.2917	3.7279	8.371	3.3406	6.1835	7.6586	7.8565	4.4296	8.3644	4.8585	4.6334	7.3082	6.2724	5.3743	6.3714	8.5565	6.065	4.8851	5.1018	5.9741	5.6974	4.691	6.4705	7.7274	7.8135	5.4386	4.6876	5.4538	3.3161	4.0917	9.9665	6.9082	4.1922	5.6496	7.3018	7.9372	7.3064	6.6431	9.493	6.8267	6.5957	6.0879	5.9509	4.3854	5.5192	10.2144
PF3D7_1303800.mrna1_1	PF3D7_1303800.mrna1_1;4158	4158	6.8482	5.8726	12.2249	5.5531	6.1239	10.1465	6.5287	4.5429	6.302	6.9754	6.1659	8.0128	5.7674	6.1127	9.8933	7.7625	4.9777	5.2854	5.2536	6.9838	6.6731	3.8982	6.2748	7.9621	5.7525	1.9449	4.3262	4.7252	7.8679	7.3202	7.0122	4.0161	7.6493	5.8415	3.6982	4.5993	5.4864	8.1589	5.8517	4.7517	4.4983	5.7366	5.6809	6.4793	4.6106	4.9336	8.4194	5.6554	4.4502	7.2243	5.4128	5.2909	5.3639	5.6418	7.2204	4.3861	4.6548	5.804	5.4509	4.7404	6.4967	7.8481	7.7039	5.4496	3.1043	5.9033	4.7306	5.0453	10.2616	7.0977	4.4666	5.1127	7.0823	7.7964	6.3246	6.9283	8.5326	7.835	6.2311	4.841	6.1687	2.6982	6.0365	10.4388
PF3D7_1303800.mrna1_1	PF3D7_1303800.mrna1_1;4159	4159	6.3094	5.856	12.0255	6.0648	6.4045	8.5202	5.7869	3.7729	5.3923	6.544	4.3016	7.9814	5.8477	6.1256	8.026	8.2922	5.4757	4.1135	4.3183	8.7471	6.1087	4.6363	4.7623	8.1076	5.5814	2.7355	5.0721	4.6188	8.8921	6.9324	7.2987	4.7388	7.6977	5.3823	4.2487	3.7398	6.4668	8.553	6.1146	4.8012	3.7949	4.9208	6.745	7.917	4.9644	5.3183	8.6946	6.6201	4.6679	7.8072	4.8992000000000004	5.4761	5.2928	5.9338	4.1851	4.1554	5.1247	5.5245	6.7087	9.7071	6.8208	8.4629	8.2666	4.935	4.6421	3.9458	4.3923	5.3896	10.7122	5.8941	3.5993	4.5392	6.9322	8.1386	9.8371	5.8822	9.1827	7.8605	6.1114	4.9841	5.5333	4.1595	5.1554	10.7327
PF3D7_1303800.mrna1_1	PF3D7_1303800.mrna1_1;4160	4160	6.2378	5.9272	13.2214	5.5392	6.8406	9.308	7.2899	5.3114	7.143	7.2498	5.3635	9.1456	5.4663	6.7821	8.5376	8.1233	5.1428	3.5261	5.3516	8.2166	9.0756	3.4436	5.1371	7.9602	5.3792	3.2585	4.8982	4.7388	8.7082	7.621	7.2426	3.0841	7.6143	5.8377	4.9905	3.8115	7.0214	9.3197	5.4663	5.189	4.6519	5.121	5.1089	6.5492	5.1902	5.5653	9.1681	5.2327	5.1643	8.4044	5.1562	5.8537	5.9167	6.7153	7.4147	4.9312	4.8826	5.6687	5.3448	6.8662	7.4697	8.6712	7.7495	5.2939	5.2188	5.5699	4.9556	5.2468	12.2651	7.1603	3.843	4.7296	7.4618	7.5456	7.182	6.78	9.4359	7.2204	5.9272	5.8092	4.8625	4.1293	6.0437	12.7878
PF3D7_1303800.mrna1_1	PF3D7_1303800.mrna1_1;4161	4161	7.0951	6.5076	14.7078	5.8432	7.3285	8.5212	11.7667	13.1698	6.9198	7.7582	5.9371	10.153	5.5531	6.3623	8.5624	9.1695	13.5054	5.3262	5.8004	8.7901	9.7148	4.6047	5.0117	9.0101	4.9616	3.9011	5.2453	5.3951	8.9542	9.2624	7.7475	3.7897	8.3897	6.1196	4.8977	5.7162	6.5801	8.9456	6.3334	5.4647	4.9973	6.4586	5.983	7.1032	7.3543	5.5046	9.9408	6.7466	4.8001	9.6841	5.4835	5.0566	6.3041	5.7076	7.0193	4.8763	5.4121	6.3103	6.7374	7.7497	8.6508	9.4025	7.4213	5.3377	4.7634	5.9272	3.6041	5.337	14.153	7.658	5.4463	6.247	7.6028	8.9573	7.6539	8.3809	10.1031	6.5683	6.8676	7.2917	6.5711	4.8293	7.7884	13.9878
PF3D7_1303800.mrna1_1	PF3D7_1303800.mrna1_1;4162	4162	7.0391	5.8694	13.3778	5.826	6.7895	8.8859	7.479	7.7891	6.9675	7.2623	5.1953	9.6327	5.8278	6.8321	9.448	7.8357	8.3909	5.7671	4.8243	8.1078	9.0263	5.1027	6.8601	8.4889	6.1069	4.568	4.784	4.8817	8.7738	7.189	7.199	5.6899	7.8999	6.3491	5.5005	5.3226	6.224	8.9883	6.4305	3.8914	5.3889	5.2219	6.7096	6.4738	5.5898	6.0856	9.5975	6.7222	6.4293	9.989	5.1783	6.5116	6.1677	5.8817	7.628	5.4426	5.4209	6.5373	6.1133	5.4155	7.3326	7.9362	7.3452	6.4684	5.392	5.8851	5.6829	5.7811	12.363	7.6629	5.6372	5.746	8.023	8.8306	6.4429	7.0288	10.1059	6.6392	6.8075	6.4266	5.9477	4.5267	7.1913	11.8328
PF3D7_1303800.mrna1_1	PF3D7_1303800.mrna1_1;4163	4163	7.017	7.5004	6.4118	5.5125	6.1031	10.7892	6.4341	4.1457	6.5432	7.1839	6.1447	9.7295	5.6182	5.669	10.4398	6.2227	5.8209	4.3771	5.133	7.5234	8.3364	5.2615	5.4588	8.0057	6.0938	4.017	4.9392	4.6153	7.8516	7.393	7.1975	5.3961	7.8809	5.9181	5.292	5.2754	6.9298	6.2694	5.5934	7.8672	5.0268	5.6619	6.6286	5.7597	6.6858	8.2769	6.7076	5.2357	3.9449	7.7851	5.0527	7.1493	5.9614	5.6707	6.2098	4.9481	5.1835	6.3304	5.7317	5.1481	5.9891	8.1784	7.2249	5.4084	4.2087	5.4819	5.4954	3.8074	6.3961	6.0135	5.7498	5.496	8.0224	8.2296	5.6845	5.8681	9.4852	7.0041	6.8761	6.7947	6.1583	5.8731	5.8462	5.3789
PF3D7_1303800.mrna1_1	PF3D7_1303800.mrna1_1;4164	4164	6.235	5.7315	5.079	5.4809	4.4019	9.2866	4.717	5.1627	3.7581	6.6004	4.5686	8.042	4.4135	1.0144	9.1118	5.7884	5.6094	3.6088	3.9718	6.1843	6.0885	4.4336	4.6685	6.9408	4.7829	2.3674	4.8237	4.6323	6.702	6.8018	6.8363	2.121	6.5174	4.862	2.903	3.4476	5.0479	5.4087	4.9198	4.0652	4.9093	3.9373	8.9977	5.647	5.4877	4.6259	5.9891	5.4091	2.9411	6.1825	5.0742	5.3618	3.278	5.4931	5.7949	4.9006	5.3176	6.2403	5.2338	4.3089	3.6473	6.9004	8.2922	4.5729	4.054	4.7996	4.4121	4.9064	5.1615	5.8248	4.3262	4.8006	6.4804	6.0989	5.0347	6.242	8.2905	8.1031	6.8929	5.8321	4.4588	4.1699	5.067	5.0117
PF3D7_1303800.mrna1_1	PF3D7_1303800.mrna1_1;4165	4165	7.0382	5.3176	8.5651	9.2553	5.3537	8.9774	6.9578	2.6576	4.6775	7.1433	5.3512	9.9183	9.7107	5.527	8.1204	7.5853	5.1473	2.2016	3.9946	7.9857	6.0459	2.729	5.2824	7.6801	4.7803	2.546	3.942	5.2273	8.4129	5.9542	7.0893	3.3896	7.7255	4.4555	4.7181	1.9486	3.4529	6.0224	5.2634	3.1424	4.7479	4.4376	6.7056	8.8718	7.504	4.6023	6.595	6.1233	4.3391	6.5512	5.2176	6.534	8.0952	4.0126	5.6536	3.8309	4.5072	4.2547	5.3544	4.3176	4.1819	7.8769	8.7327	8.9745	4.8699	4.5441	4.3868	5.3927	9.8779	6.1938	3.8797	4.1985	6.3712	7.4515	5.5195	5.7282	8.5181	7.9382	9.8043	5.953	5.9331	3.7897	5.5388	9.8798
PF3D7_1303800.mrna1_1	PF3D7_1303800.mrna1_1;4166	4166	7.3304	5.6554	12.1595	9.9918	6.9333	8.7619	6.5418	3.4316	6.8515	7.4027	6.6352	10.3848	10.1227	6.1643	8.9677	7.9316	5.3165	3.841	3.862	9.2461	7.3155	5.5907	4.3491	7.8202	5.6141	3.8875	2.5922	4.0959	9.479	7.3367000000000004	7.222	4.5329	7.7367	5.7639	5.3245	3.6599	4.1367	7.3856	4.2071	5.2342	5.3349	5.1485	6.3208	8.1627	6.6084	4.7751	7.5349	6.4293	5.6837	8.8122	5.0725	6.9146	7.2758	7.0206	9.503	4.1218	5.0794	5.3999	4.1611	5.3954	6.8144	8.1307	7.9147	7.1533	4.5777	4.9416	4.6565	4.888	10.7396	8.3566	4.7522	5.2976	7.0777	8.0412	6.6799	6.1196	9.231	7.5866	8.5409	6.1146	5.7719	2.8914	6.0527	9.6378
PF3D7_1303800.mrna1_1	PF3D7_1303800.mrna1_1;4167	4167	7.2443	6.2453	12.0607	8.4983	6.0853	9.2377	11.5277	13.3056	6.8357	7.6189	5.4111	10.1534	8.1274	6.7304	8.7215	8.6832	13.6308	4.4053	5.0742	10.138	6.7811	4.0824	7.2487	9.4159	6.0108	4.3792	4.9946	5.0845	10.1952	6.9704	6.7794	7.1026	9.6122	6.0481	4.9486	5.7921	4.0426	7.0871	5.5245	5.9155	5.6047	4.3045	6.937	8.0563	6.5671	6.1348	7.6604	5.1297	5.1914	8.7413	6.8283	6.8461	6.9772	6.9063	7.9033	4.9896	4.6519	7.1137	5.3395	4.3023	7.8551	8.7481	7.424	6.9675	5.2551	5.8728	4.1342	5.6407	11.2405	7.5129	5.3409	5.6996	8.2679	7.4011	6.4692	7.0701	9.7678	6.5868	7.3276	6.5234	6.071	4.852	5.5987	11.6113
PF3D7_1303800.mrna1_1	PF3D7_1303800.mrna1_1;4168	4168	7.2104	6.5427	12.0459	7.672	6.9027	9.2628	7.2786	6.9793	6.6247	7.1587	6.1133	10.2892	7.879	6.8723	9.7313	8.4775	7.6887	3.856	4.5311	9.0269	6.0389	4.0479	5.3872	10.7919	6.6641	3.9449	4.2102	5.6653	9.7958	7.5057	7.7368	3.4777	10.1258	5.9914	4.7511	4.9565	3.7323	6.9077	5.6761	6.0405	4.7197	4.4699	6.3686	8.0361	6.102	5.645	7.2724	6.2544	5.7466	9.0464	6.8636	6.1993	6.9508	6.4179	11.0224	5.8814	4.9388	5.3621	6.0896	5.9688	7.1634	7.9568	7.2437	5.7682	5.7312	6.9888	5.3316	6.5612	12.5023	9.5433	5.9269	6.3572	7.6444	8.5158	6.647	6.1711	10.0872	7.9114	7.4456	6.2576	6.304	5.487	8.0338	11.9684
PF3D7_1303800.mrna1_1	PF3D7_1303800.mrna1_1;4169	4169	7.7458	5.6991	11.3554	8.0889	6.12	9.9779	6.6968	5.93	7.4868	7.6569	5.8022	10.4142	8.1083	7.1805	10.0845	7.9152	6.8345	3.1473	5.0951	9.0249	8.4551	4.5928	6.1024	7.5785	4.8654	4.3154	5.3027	5.0704	8.352	8.292	8.6949	6.005	7.7124	6.4271	4.8171	4.477	5.1611	6.5598	6.7009	5.8654	7.5907	5.6244	6.7511	8.9782	6.4853	6.583	7.607	5.1711	5.9319	6.9514	5.7126	5.6668	6.4843	6.5907	11.1562	5.354	5.3001	6.4055	6.3537	7.8508	6.3223	7.8754	7.2406	4.9203	5.4581	6.1171	4.2593	5.4489	11.0662	10.2101	5.4571	6.387	8.1424	8.6944	8.411	7.3941	9.409	7.4011	7.5355	7.3885	6.8496	5.9841	6.1898	10.5679
PF3D7_1303800.mrna1_1	PF3D7_1303800.mrna1_1;4170	4170	7.1612	5.6536	12.2398	9.2996	6.7174	9.7354	7.0407	4.1027	6.6267	7.6245	5.0103	11.2781	9.3655	6.9033	9.9735	8.1365	5.3971	3.0807	4.9676	8.5559	7.1627	2.9298	7.0674	7.7083	5.1223	4.511	4.9995	4.6921	8.7852	7.659	7.3089	6.0976	6.9919	5.7814	4.1309	4.9667	3.85	6.7683	6.4575	4.6605	3.3561	6.1566	6.6165	7.375	6.4091	5.7342	7.3935	5.8158	4.3205	7.9296	5.3971	5.7962	6.6375	5.8555	11.0856	5.5018	5.0461	6.1799	6.3216	7.2369	5.8334	7.5869	8.8501	5.9198	5.3806	6.2034	4.3854	4.9322	11.3901	10.6479	5.5951	5.8035	7.7242	8.4531	8.3308	5.9352	9.3092	7.4968	7.028	6.563	6.4676	5.6209	6.5351	10.1129
PF3D7_1303800.mrna1_1	PF3D7_1303800.mrna1_1;4171	4171	7.8281	4.3082	13.2669	10.1346	6.6259	8.5549	7.2844	4.5429	5.8831	7.7521	5.2071	10.5426	10.5094	7.3202	8.9345	8.5237	4.7208	6.1577	4.6837	9.0922	8.0973	4.7301	5.114	9.1118	5.4621	3.3688	3.6814	4.3176	9.6399	8.0463	7.2588	2.6323	8.706	6.1119	4.8293	5.0085	4.852	7.2119	6.6692	4.5454	4.4653	6.0682	7.8663	9.1912	7.932	5.8507	7.8195	5.8012	6.3016	8.4519	5.6913	6.1859	8.9047	6.4524	9.9114	5.497	5.7463	6.6924	6.0435	7.5542	7.2374	8.33	9.5287	8.7832	5.7115	6.0856	5.0063	5.8169	12.0404	9.6592	5.0184	6.1645	8.4294	8.5373	9.2542	6.6582	9.2315	8.879	10.253	7.2831	6.6744	5.5838	6.8291	12.364
PF3D7_1303800.mrna1_1	PF3D7_1303800.mrna1_1;4172	4172	7.6708	6.2259	14.1497	9.674	7.2424	9.2808	7.4853	5.1239	7.0722	7.5373	6.4609	10.3994	9.515	7.3335	9.5026	8.9875	5.9241	5.0014	5.8104	9.5471	8.5492	5.7222	5.8316	8.5762	6.135	4.4738	5.7428	4.2079	10.0315	8.9506	8.4721	5.3712	8.3488	6.8785	5.6294	5.5251	5.5629	9.7497	6.4728	6.1859	4.2334	6.67	8.2202	9.6109000000000009	6.8469	6.0813	9.6584	6.6789	4.8733	8.9014	5.8681	7.1259	8.2661	6.5826	10.7766	5.5329	5.0488	6.1801	5.532	9.6006	7.8374	8.8699	8.2622	7.5101	5.3586	5.761	3.0824	5.7514	13.2518	10.0836	4.8758	6.0464	7.9786	8.673	10.0549	7.6912	9.7388	7.9083	9.0156	6.8926	5.4744	5.7695	6.9941	13.1674
PF3D7_1303800.mrna1_1	PF3D7_1303800.mrna1_1;4173	4173	8.209	6.5898	14.9652	9.8653	7.1334	9.666	8.3312	8.1779	7.2837	8.188	6.8771	10.9195	9.8895	7.4479	9.4208	9.3513	9.4107	5.348	5.7057	10.3718	9.7777	6.2811	5.5348	9.9118	6.3214	3.904	6.1385	5.4906	10.6862	9.8027	8.5318	5.3723	9.7176	7.0247	4.3785	5.9158	6.5223	9.8444	7.3191	6.6021	4.7903	6.5945	8.7831	9.925	7.5349	6.5875	9.7578	6.1733	5.3649	9.5346	6.0755	7.6741	8.0564	6.2352	11.4828	5.6954	5.8435	6.8776	6.2741	8.4532	8.5566	9.705	7.5284	7.6128	6.013	6.5057	5.4333	6.1098	14.3029	11.0939	4.6502	6.9882	8.2109	9.2811	9.6674	8.3316	10.5127	7.6362	8.4149	7.2868	6.5586	5.3526	7.5417	14.4916
PF3D7_1303800.mrna1_1	PF3D7_1303800.mrna1_1;4174	4174	7.0445	6.784	14.6573	9.022	7.368	9.5939	7.3331	6.0361	7.0843	7.9864	5.6418	10.2887	8.775	7.4464	9.5425	9.3324	6.2279	5.7592	5.0237	9.8921	8.649	6.0787	6.1667	8.9622	6.4731	4.8929	4.8339	5.101	10.2987	8.5549	8.7311	6.0279	8.8525	7.2341	3.991	4.2273	5.3806	8.8254	7.4878	6.3232	5.8814	6.1689	6.8781	8.5695	6.9345	6.3903	9.7437	8.0273	5.7874	9.9234000000000009	5.431	5.8117	7.7192	6.628	11.8517	6.2876	5.925	6.8108	6.1461	8.1006	8.3676	8.8914	7.2795	6.5547	5.6091	5.4506	4.2441	7.3596	13.9582	11.4828	5.5308	6.3397	7.7163	8.9144	8.9219	7.8688	10.2702	7.2456	7.3301	6.3501	6.6257	5.9748	7.4238	13.9155
PF3D7_1303800.mrna1_1	PF3D7_1303800.mrna1_1;4175	4175	7.4318	8.9367	12.1085	7.6415	6.9082	9.598	8.0577	6.0747	6.8633	7.9186	6.0468	9.9593	7.4178	7.0312	9.684	8.3353	6.5944	6.8079	5.3273	8.4322	9.3728	6.2104	6.2589	8.6682	5.6668	4.5211	5.6221	5.4806	9.0576	8.4923	7.6621	6.1471	8.1724	7.3899	5.4634	6.07	6.9176	8.5678	7.2453	9.2096	6.2928	5.7027	7.6742	8.2321	6.9492	6.4689	8.7983	6.605	5.1743	8.8795	6.2711	7.9001	7.6525	5.9939	8.6585	5.1795	5.8296	6.77	6.5851	7.8576	8.3853	9.2476	8.5275	7.1874	6.1127	5.546	6.6441	6.7332	11.0692	8.2364	5.732	6.2726	8.278	8.8274	9.2644	8.4517	9.9598	7.4887	7.8972	7.0483	5.8632	8.4644	6.8957	11.472
PF3D7_1303800.mrna1_1	PF3D7_1303800.mrna1_1;4176	4176	6.7706	6.1185	11.1142	6.0533	5.9317	9.0404	6.4643	4.5644	6.4145	7.1997	5.106	7.5079	5.9184	6.2649	9.4157	7.4157	5.1043	3.847	4.1001	7.0463	7.2531	3.8885	4.9837	7.8183	5.3158	1.6871	4.9955	4.86	8.0309	6.6776	7.1501	3.1747	7.5998	5.1799	4.3512	5.1799	4.5298	7.7369	5.6977	5.5656	4.4951	4.9435	6.8782	8.2791	5.5708	5.6648	8.1955	6.2437	4.1843	7.2329	5.9269	6.2257	5.6879	6.258	6.2702	4.5046	5.1469	5.8792	4.8977	5.4906	6.1621	8.3465	8.513	6.4187	5.1416	5.2168	7.4706	4.6462	9.6885	6.5968	5.1135	5.0751	7.2481	8.2976	6.3524	6.1938	10.4102	8.3642	7.6339	5.7748	5.151	7.4806	5.7222	10.0083
PF3D7_1303800.mrna1_1	PF3D7_1303800.mrna1_1;4177	4177	7.3012	5.0583	12.1452	7.941	6.5388	8.3772	6.6254	5.7608	6.8106	7.131	6.3125	7.7537	8.4543	5.9236	9.0124	8.2681	6.3156	3.6088	4.2943	9.1591	6.586	5.1558	5.7706	7.4302	5.6044	3.4621	5.2118	4.7581	9.8906	6.2664	6.8434	4.2311	7.3618	5.7957	4.3477	4.9946	5.281	7.6075	6.3872	4.8395	4.887	5.0215	6.247	8.2571	6.7421	5.1735	8.4848	6.7572	5.845	7.3784	5.9288	6.0208	5.9057	7.4081	5.6282	4.4316	5.7732	5.8063	5.6511	10.5799	6.2188	7.7716	8.252	5.4057	4.6375	4.7719	7.9705	5.6775	10.6901	6.8397	5.2422	7.3271	7.1962	7.8845	10.8178	6.8459	9.9893	7.762	6.7463	5.3906	5.4172	8.9747	5.2373	10.4294
PF3D7_1303800.mrna1_1	PF3D7_1303800.mrna1_1;4178	4178	7.3527	6.0137	13.5932	9.2176	7.1236	9.0869	7.3	5.4767	7.6437	7.4754	5.811	8.1556	9.0903	6.5177	9.3546	8.5906	6.6337	4.8748	5.9291	8.5011	8.4683	4.2157	5.1102	8.9345	5.8171	4.9279	5.9577	5.4637	9.2102	8.0043	7.4197	3.8904	8.6423	5.4463	5.8615	4.8895	5.5711	9.3283	6.5705	5.85	4.7655	4.9923	7.818	10.0442	6.9942	6.1085	9.2096	6.4919	6.1542	8.6681	8.8358	6.4872	6.9478	6.5343	7.582	4.7076	5.6079	6.5569	5.7629	8.325	7.5058	8.8365	7.6006	6.5515	5.6665	5.2388	7.4947	5.3129	12.2692	7.8742	5.3067	6.354	8.0798	8.4334	8.9455	7.0152	10.2716	7.0353	6.4962	6.5415	6.28	8.4719	6.7153	12.075
PF3D7_1303800.mrna1_1	PF3D7_1303800.mrna1_1;4179	4179	7.6242	6.4119	14.8626	9.5363	7.3668	8.9228	12.5028	13.9058	7.414	7.8891	4.2891	9.2871	8.6867	6.7513	9.1735	9.5446	14.0837	4.9103	6.0719	10.1141	10.1193	5.0453	5.4162	8.0142	5.7436	6.1689	5.5577	6.3237	10.4885	10.0861	8.0598	3.8679	8.1125	5.9732	5.7829	5.5033	5.6539	9.7179	7.4074	5.732	5.9141	5.2931	7.9041	9.7054	7.8098	6.6144	9.658	7.2147	6.7584	8.9623	9.9425	5.9866	5.5768	6.5853	8.1023	4.1938	6.3316	7.5994	6.2778	8.6116	8.7773	9.4007	6.8357	6.8607	5.6358	6.1104	7.4833	6.4133	14.3539	8.1743	4.8545	6.5923	7.9754	8.7841	10.6313	8.127	10.8912	6.5871	6.9274	7.1985	6.394	8.9284	7.46	14.6498
PF3D7_1303800.mrna1_1	PF3D7_1303800.mrna1_1;4180	4180	7.484	5.5826	14.0314	9.5552	7.0065	8.7407	7.6093	7.6444	7.3095	7.3374	6.0197	8.9098	10.1164	7.2113	9.326	8.5544	8.4016	4.9045	6.0426	9.5178	6.9311	5.8311	5.0418	7.2518	6.0732	4.8733	5.4598	5.9217	9.7254	6.9422	6.6382	5.2071	7.336	5.9453	5.6115	5.905	3.8268	7.7772	6.0159	3.9203	6.0241	5.4343	8.597	10.9984	6.0906	5.4777	7.8901	7.5891	5.9639	9.0379	10.9455	6.0112	7.2038	8.4843	7.1141	4.4718	5.4145	7.0755	5.9174	6.8426	8.0299	7.7329	6.4028	5.5783	6.1311	5.634	7.1568	8.8597	12.8447	7.5579	6.1048	5.8197	7.4227	8.6955	7.096	8.2888	10.3808	6.2052	6.4981	7.0394	5.9823	7.1147	8.9546	12.7579
PF3D7_1303800.mrna1_1	PF3D7_1303800.mrna1_1;4181	4181	7.2928	9.3193	5.6067	8.8474	6.0781	10.3474	6.7263	7.6855	6.4981	8.092	6.3192	6.5789	8.8139	5.7173	10.4604	6.1572	6.441	5.0483	6.4658	7.7144	10.6705	5.2824	7.0304	7.4512	6.308	4.717	5.6996	6.0674	7.8008	8.6407	7.0765	6.8144	7.6815	7.1734	4.7824	5.6407	5.9653	6.846	6.0813	9.3183	5.7777	5.5119	8.0437	10.0254	7.428	6.031	6.5284	6.2692	4.5999	6.4586	9.5631	6.7936	6.9875	7.5005	5.8841	4.6473	6.3208	6.5526	6.0052	6.4941	5.9916	7.5967	7.8745	6.2583	6.0648	5.8575	6.8197	6.3452	6.8098	7.522	6.6166	7.3531	7.6972	8.7118	7.23	6.278	10.0532	8.3859	6.5851	7.5179	6.6676	7.6138	7.8466	6.5478
PF3D7_1303800.mrna1_1	PF3D7_1303800.mrna1_1;4182	4182	7.5612	6.3393	5.4906	8.7093	5.3038	8.7667	5.8283	7.8267	4.2126	8.0008	5.6238	6.0879	8.6353	3.7082	9.4434	6.3302	7.8511	4.9662	5.7929	7.6681	7.7238	4.9189	4.6334	7.1206	5.701	5.3572	4.814	5.057	7.9012	6.9094	6.2487	3.6611	6.9483	5.6029	5.4715	5.438	4.8792	6.0279	5.6966	5.202	3.5898	5.9172	7.5933	9.1858	6.8988	5.9695	4.238	4.9255	3.5741	4.6427	9.6039	6.4812	6.3915	8.6964	5.4376	4.6088	3.9079	5.694	5.2494	4.7787	5.9846	7.5985	7.04	6.5446	6.1922	5.0317	6.073	8.7936	6.7181	5.7312	5.4502	5.9841	6.8983	7.0483	7.3276	6.7732	10.4141	7.1529	7.8476	6.4068	4.9388	7.3875	8.9507	6.6868
PF3D7_1303800.mrna1_1	PF3D7_1303800.mrna1_1;4183	4183	7.6113	5.8395	5.765	9.0514	4.4601	7.9745	5.7021	5.6918	5.496	7.8283	5.6859	4.1408	8.5816	4.9146	8.2987	6.0157	5.6653	4.3234	5.7035	5.7474	7.558	5.0691	4.9174	7.3369	5.6814	4.3125	5.6755	6.281	6.8379	6.3223	6.1967	3.0566	7.105	6.7188	5.2365	5.7597	5.4919	5.5229	6.0141	4.2623	3.5729	6.1381	7.6786	9.7369	6.7691	4.9537	5.717	6.1715	5.1367	6.3027	9.7436	6.2282	7.0559	9.0943	6.0959	4.225	5.4957	6.0052	5.5182	7.4807	6.025	7.0697	7.8117	5.5954	6.6887	5.6026	7.207	7.4028	5.5886	6.9746	4.8161	5.9272	7.2529	6.1514	6.8026	6.0879	9.6212	6.3997	6.9653	7.0265	5.8156	8.0721	8.0342	6.2489
PF3D7_1303800.mrna1_1	PF3D7_1303800.mrna1_1;4184	4184	7.4739	6.2585	5.3691	9.4298	5.366	8.8591	6.8099	6.7409	5.1035	7.9149	10.2462	6.1605	8.8664	5.0321	8.5947	6.0768	6.8119	3.4581	9.3479	7.2194	7.7138	5.4591	5.3712	7.119	5.3208	5.4212	6.4145	5.9607	7.6432	6.6219	7.1357	5.436	7.3081	6.4045	5.2161	5.8537	3.4906	5.706	5.7737	5.057	3.0687	6.9605	8.3799	10.6872	6.0682	5.6893	4.7714	4.8909	5.3345	6.5458	9.7456	7.5572	7.4315	7.9348	5.3607	4.1326	5.7377	5.8642	5.4313	7.217	4.4436	8.6576	5.6174	7.1513	6.9879	4.8699	6.2566	8.6958	6.8626	6.1016	3.3674	6.6714	6.9192	6.3482	6.8226	6.2456	9.9828	6.4774	7.1412	7.6549	6.1276	7.1577	8.8807	7.3934
PF3D7_1303800.mrna1_1	PF3D7_1303800.mrna1_1;4185	4185	9.4457	8.9832	6.9435	10.5948	5.9905	6.8407	7.8154	7.6562	6.6492000000000004	9.0465	13.6031	6.4655	10.6021	5.7522	6.8338	7.2481	8.581	6.2334	8.7268	8.5698	6.5765	6.7478	5.8897	8.5761	6.312	6.019	6.071	8.9727	8.6055	6.6256	7.0625	4.9491	8.4511	7.2843	5.1256	6.0755	4.5135	6.2329	5.8765	7.8572	9.6324	10.2776	10.4253	12.232	9.228	5.8819	6.5495	5.8171	5.5963	12.6643	12.2549	7.11	7.9189	7.9746	7.1952	4.3736	7.0333	9.5104	5.3733	8.419	5.6456	9.4138	6.8501	9.8768	9.0746	6.6152	8.2546	10.6569	8.6865	6.4197	5.2384	8.0222	10.2713	6.6106	8.356	6.8084	10.9123	6.8889	7.8115	9.945	6.0715	8.5072	10.937	8.7103
PF3D7_1303800.mrna1_1	PF3D7_1303800.mrna1_1;4186	4186	7.1364	6.6017	5.278	6.8347	4.7876	6.5334	5.9702	6.454	3.7004	6.9067	11.218	5.2334	6.0598	4.7602	5.3445	6.0365	6.6578	5.8602	5.9167	7.8972	5.8304	6.2498	5.9752	7.1288	5.5659	4.8972	5.392	6.9998	6.7906	5.541	6.594	6.2036	6.9451	5.7186	5.7142	4.0215	4.6769	5.9399	5.7549	6.2384	7.1759	8.583	5.1747	9.0729	6.1489	3.1827	6.1587	7.5755	5.2334	9.9001	10.4715	4.7219	8.5876	8.8598	7.3709	5.2016	5.3561	9.3923	5.9993	5.0299	5.558	8.128	7.2191	8.4694	8.0112	5.5037	8.4981	9.3417	7.9397	7.0733	5.7578	6.9369	9.3653	4.4957	6.8194	6.9325	7.8176	7.3345	8.4089	8.1301	5.8839	6.968	9.1412	8.1377
PF3D7_1303800.mrna1_1	PF3D7_1303800.mrna1_1;4187	4187	10.204	12.1898	5.7934	8.1056	8.6165	8.1682	11.0423	9.6251	9.3718	10.164	12.8113	10.8156	7.6165	9.1025	8.1816	11.2664	9.0918	8.3753	8.0688	10.9956	7.7348	8.4803	6.224	10.465	8.3168	7.6114	6.5607	8.2589	11.825	8.3586	9.6256	5.2346	8.8584	9.521	7.7255	7.0622	9.4421	8.0733	8.4308	11.7717	10.1282	10.4861	8.6939	9.3464	10.1791	10.904	7.6761	8.2408	7.5472	12.4396	9.4861	8.1559	10.0934	10.2305	10.2547	11.126	7.8636	12.6792	7.8084	9.4616	8.6603	9.1015	12.1459	10.4589	13.943	9.6433	10.0274	9.3862	11.4156	9.9869	10.1948	8.2861	13.3663	8.6119	9.0856	8.4985	9.8704	9.5484000000000009	10.7667	14.225	9.3955	11.1382	10.8841	10.4345
PF3D7_1303800.mrna1_1	PF3D7_1303800.mrna1_1;4188	4188	9.129	10.8732	6.849	6.7181	7.044	9.5945	8.8662	9.3359	8.1699	9.3914	12.6629	7.8603	7.1293	6.8218	9.4093	8.8876	9.2824	7.5598	5.9796	10.0931	7.3915	7.5315	5.3082	8.5697	9.4947	5.8667	6.3098	6.3868	10.4344	7.7127	8.3139	5.3082	8.4968	10.1151	6.1237	5.7544	8.2689	7.4086	7.4022	10.452	9.1164	9.442	7.8075	8.2027	9.1097	10.6704	7.3994	7.22	5.189	11.4924	7.9258	7.0388	9.1513	9.1823	8.982	10.0535	6.9804	10.8422	6.0644	8.0807	6.8637	8.6094	10.9361	9.4118	12.994	8.7279	9.0423	9.1586	10.2954	8.8288	10.1177	7.4059	12.1443	7.4565	8.2868	7.7236	9.0079	8.4817	10.0878	13.5084	9.0496	9.6068	9.7775	9.8962
PF3D7_1303800.mrna1_1	PF3D7_1303800.mrna1_1;4189	4189	7.688	9.9785	5.7546	6.5053	6.1645	6.9858	7.6271	8.1542	6.8043	8.0887	12.6982	7.2039	7.0159	6.9314	6.11	8.1761	8.1183	6.2538	6.4279	8.8582	6.5385	7.0363	5.813	7.0446	9.5605	4.8953	8.9964	6.4192	8.5769	7.045	6.9605	6.8009	6.8505	9.587	5.5987	8.733	6.1334	6.093	5.6576	9.5336	8.9202	9.0479	6.4578	7.726	8.0617	9.7773	6.7188	6.6129	4.4296	10.23	9.0649	5.926	8.3171	8.4571	7.2697	9.5744	5.0781	9.1031	6.258	8.4128	6.2961	7.9522	9.14	6.9955	11.7147	6.5342	7.4399	9.1909	9.1024	8.0016	9.9713	6.8039	10.0407	6.4207	8.5203	6.2479	8.8547	7.6226	7.5963	11.7285	6.9384	7.9515	9.5238	8.8817
PF3D7_1303800.mrna1_1	PF3D7_1303800.mrna1_1;4190	4190	7.2482	9.1887	6.1075	6.2451	4.9941	5.9505	7.3712	7.4463	5.1599	6.9588	11.5099	6.2504	5.8587	6.4016	5.5081	8.0112	7.8379	5.904	5.2529	8.5162	5.7151	6.4642	5.86	6.1681	8.2784	4.957	7.9821	6.2645	8.4397	5.8502	6.0141	3.6938	6.7765	8.4333	4.9841	7.808	5.4479	5.3205	5.811	9.1151	8.0618	8.6041	5.5951	6.9201	7.2207	10.2384	6.3248	6.6289	4.1787	8.8277	8.4535	5.9399	8.3131	7.8857	8.1551	9.3019	5.4915	8.7157	6.1262	7.3908	6.1428	7.6055	8.921	6.9847	10.9355	6.6405	7.0874	8.6443	9.1179	7.8003	9.8272	5.0618	9.5015	5.4074	7.7452	5.7779	7.2278	7.0811	7.0007	10.7921	6.4263	7.8994	8.4427	8.6517
PF3D7_1303800.mrna1_1	PF3D7_1303800.mrna1_1;4191	4191	7.4383	10.0579	5.5475	6.3262	5.4489	6.0747	10.3962	7.68	5.7999	7.4184	11.9226	5.5075	6.6509	5.7732	5.7889	11.6277	7.9088	5.1823	5.9962	8.5055	6.7131	6.0839	4.7986	9.9119	7.9592	4.9713	7.8357	5.8032	8.7944	6.3045	6.6295	5.9174	9.5449	8.8811	5.2133	7.4628	5.0665	6.2022	6.1605	8.9548	8.5665	9.3421	6.6823	7.94	6.9032	8.358	5.7112	5.5656	5.4172	9.141	8.2618	6.0828	8.678	7.2815	7.2006	8.791	6.0268	9.2953	6.1187	7.4539	6.1438	7.5163	9.301	7.484	11.6818	6.4584	7.3263	8.4168	8.4686	7.5333	8.796	6.1398	10.0461	4.8176	7.3163	5.7173	8.683	6.9706	7.0587	11.7481	6.6308	7.6574	8.0443	8.3812
PF3D7_1303800.mrna1_1	PF3D7_1303800.mrna1_1;4192	4192	6.4738	9.4377	5.6441	6.062	4.8001	5.7192	7.3783	7.4681	5.5463	7.4999	11.8927	6.5827	5.7423	6.4673	5.328	7.8164	7.3454	5.9819	6.04	7.4319	6.5086	5.2917	4.4886	7.4034	8.612	5.202	7.6634	5.1747	8.1318	6.615	6.2716	2.8258	7.2094	8.7922	5.3284	8.3749	5.8181	5.4584	5.7466	8.5039	7.8834	8.3278	7.2578	6.7511	6.5275	9.3389	5.1759	5.5901	4.2149	8.8764	7.8217	6.4316	7.758	7.1494	7.4122	8.7477	6.1022	8.9295	5.6447	7.3254	6.013	8.5761	8.5894	7.1687	11.4304	6.4756	6.685	7.3222	7.941	7.5946	8.7804	6.3219	9.3501	4.7793	6.7203	5.6829	7.4182	6.5721	7.5652	11.2583	5.8664	7.9068	7.9746	8.2176
PF3D7_1303800.mrna1_1	PF3D7_1303800.mrna1_1;4193	4193	6.1647	8.404	5.5251	5.0755	3.844	4.4886	6.1029	5.8691	4.2593	6.0598	6.4992	4.431	5.0431	4.235	4.5999	6.1989	6.5767	5.405	4.8812	6.588	5.228	5.1239	4.6415	4.3349	7.6099	4.0347	7.4928	4.7317	6.7874	5.4699	6.0117	3.2943	4.9514	8.0708	4.3646	6.9307	5.1094	5.2649	5.3082	8.0574	7.4274	7.3686	5.9732	5.8032	5.8562	8.7318	4.8748	4.5717	3.5248	8.0345	6.6289	5.2403	7.4055	6.6098	6.3257	7.9285	4.7576	7.475	5.6588	6.0248	5.7965	7.4801	8.15	6.2413	10.47	5.5826	6.4609	4.7623	6.2211	5.4925	9.1269	5.5916	8.5722	4.3736	5.9932	5.2052	6.9953	6.0708	6.4589	10.5329	5.3501	6.6382	4.6508	7.0815
PF3D7_1303800.mrna1_1	PF3D7_1303800.mrna1_1;4194	4194	5.5883	7.6671	4.935	4.95	3.2765	4.3625	6.3684	5.9418	0.7398	6.5944	5.7004	4.6439	4.857	4.3455	4.4692	6.7006	5.96	3.6462	5.1048	5.7222	4.5969	1.3391	5.0557	5.3038	5.6591	3.6848	5.43	5.013	6.4283	4.6082	5.2032	1.9069	5.1014	5.7219	3.7071	3.7236	4.2525	4.9837	5.1477	7.0073	7.1426	6.5384	5.7618	4.0479	5.0896	5.4614	4.855	4.6064	3.9653	7.3166	5.7866	4.7203	5.5345	5.7623	6.9992	4.7949	5.2188	7.11	5.1953	4.4449	4.905	5.7703	6.702	5.4343	8.7713	5.5395	5.9699	3.9681	5.2898	6.6418	6.6803	4.2071	7.9555	4.4243	5.2739	4.8595	6.4869	4.6352	5.7729	9.4263	4.1835	5.99	5.1416	5.0461
PF3D7_1303800.mrna1_1	PF3D7_1303800.mrna1_1;4195	4195	7.0475	7.7153	5.1579	4.9681	4.4249	5.7482	6.029	6.2961	4.193	6.4979	5.3827	5.1001	5.1783	4.4141	4.9832	5.7748	6.681	4.278	4.84	6.4266	5.5432	4.3533	4.3868	5.5868	6.9484	4.06	6.9135	4.6496	7.2035	6.6219	6.4923	3.5484	4.9035	6.7223	1.406	6.4396	4.0054	5.6767	4.5398	7.4205	7.0722	6.8292	6.9697	4.9914	6.0717	8.0455	5.0622	5.2746	3.5248	7.8233	6.5441	4.5729	6.0665	5.5558	5.2449	7.0863	5.3063	7.4219	5.7444	3.8904	6.0047	6.6602	6.6018	5.7074	10.799	5.8834	6.2238	4.853	5.9903	5.7479	8.0965	5.3295	7.9451	5.1264	5.4806	4.6633	6.5572	5.5907	6.5339	10.506	5.021	6.2439	4.8723	5.6896
PF3D7_1303800.mrna1_1	PF3D7_1303800.mrna1_1;4196	4196	6.9927	7.1398	4.8758	4.504	4.7538	4.4561	5.3423	4.9136	4.0635	7.2329	5.157	4.9598	4.3038	6.5526	4.4575	5.6124	6.0849	4.1771	5.9322	5.7134	5.7013	4.5198	5.2234	5.2102	6.7495	5.7063	6.325	5.3402	6.788	5.7993	5.6865	6.9403	4.7735	11.7862	5.6011	5.9136	4.1771	5.2976	5.1164	6.1241	7.033	7.8909	5.8176	4.7602	6.4355	7.5855	5.093	4.4026	4.9667	5.8649	5.853	4.8875	6.3427	5.9509	6.2365	6.3087	4.4289	7.5648	5.0811	3.9514	5.4538	5.9224	5.2165	5.4111	7.2093	8.5397	5.8972	5.0312	6.3512	5.7363	8.2231	5.0435	7.8585	5.2215	5.4712	6.0592	6.9933	5.0836	7.1948	7.3269	8.3296	6.4746	5.7861	6.3584
PF3D7_1303800.mrna1_1	PF3D7_1303800.mrna1_1;4197	4197	5.9764	5.2761	5.1747	5.047	4.09	4.6076	5.195	4.6848	3.0144	5.9925	5.8545	4.9444	4.8625	4.1851	4.887	5.6699	5.2668	3.5385	4.856	6.2502	5.7876	4.0453	4.7334	4.6837	5.7684	5.4423	4.347	5.0721	4.9486	5.7287	5.8676	4.1506	4.7398	6.5521	5.3854	4.5838	4.6462	4.5392	5.5999	3.5993	3.8248	5.106	3.9364	3.925	4.5292	5.9201	4.295	5.9821	2.9279	4.254	6.4501	5.0099	3.1587	5.8395	5.9146	3.6814	4.7393	5.1546	5.8755	4.8176	4.4666	6.1006	5.2795	5.0772	5.2449	8.0159	5.0126	5.3597	5.5683	5.8465	4.7098	3.6713	6.0112	4.5916	5.9848	6.5121	6.0146	6.1102	5.3248	5.6392	7.9007	4.3212	5.935	5.8605
PF3D7_1303800.mrna1_1	PF3D7_1303800.mrna1_1;4198	4198	6.1081	5.6103	5.382	4.7533	4.8283	4.8875	4.6565	5.5613	4.7549	5.8379	6.3277	5.5735	4.9288	2.6599	3.8349	5.5214	5.3621	5.0575	4.3806	5.4449	6.288	4.546	4.5656	5.8755	5.1152	6.2911	5.4406	4.813	5.6935	5.0909	5.3961	4.7597	5.8977	5.6259	5.2998	4.1882	4.5747	5.5463	5.3719	3.5583	5.0695	4.2743	4.8192	4.8329	5.0475	3.3363	5.4643	4.3667	4.8535	4.8728	5.0094	4.9745	4.7581	6.4853	4.5521	3.6971	4.8669	5.073	5.5326	5.2407	5.6893	5.916	5.5248	4.8836	5.8667	8.0274	5.2668	4.1811	5.7568	5.4877	4.0303	5.68	5.7787	5.0917	5.3078	5.9495	6.1875	5.5981	5.8795	5.7774	8.1255	4.2772	5.7745	6.0299
PF3D7_1303800.mrna1_1	PF3D7_1303800.mrna1_1;4199	4199	6.2319	5.6511	5.5151	4.9704	5.0794	5.1276	5.4864	6.5287	4.6444	5.9369	6.4416	4.4256	5.2702	3.8836	4.4692	4.9864	6.1322	4.0054	6.0672	6.3027	5.8684	5.4552	5.8555	5.3313	5.225	5.7879	5.7706	5.5951	6.4315	5.7999	5.6528	2.7991	6.5154	5.9771	5.6631	5.9484	5.2924	6.1898	4.6871	4.6899	4.0755	4.7677	5.0934	2.025	3.9625	4.7109	5.6985	5.1619	4.6893	6.7926	4.849	5.3147	5.2277	5.9777	5.0317	5.3726	4.8807	4.9923	5.9651	4.4692	5.5021	6.3096	4.9402	4.9189	5.7474	10.2621	4.4647	4.7597	6.7092	5.8336	3.7323	5.8146	5.354	6.0056	4.8099	5.858	6.5514	5.6023	5.1715	5.5329	10.1121	4.3406	4.61	6.5179
PF3D7_1303800.mrna1_1	PF3D7_1303800.mrna1_1;4200	4200	6.0257	5.3034	5.4561	5.306	5.7148	5.1227	5.2012	6.1426	3.0909	5.7469	7.2983	4.6775	4.3992000000000004	6.0173	4.6843	5.5671	6.1572	4.3688	5.7216	6.9557	5.6935	5.1177	4.7903	6.4443	5.3125	4.4436	5.9189	4.6826	5.915	5.3377	6.0896	5.0738	6.7762	5.7645	6.0215	5.89	3.5765	5.8839	6.2085	6.7631	5.1918	5.5182	5.4463	5.0807	5.5484	5.0657	5.1946	5.4446	4.1169	5.4522	5.5214	6.3407	4.7203	6.15	6.286	4.8595	5.0148	5.7306	5.4423	5.1177	5.6622	6.0361	4.3147	5.8035	3.4263	10.8107	6.0985	4.943	6.017	5.3331	5.3427	5.1735	6.3837	5.7661	5.5972	6.2223	6.007	5.8701	5.4219	5.2403	11.0656	4.839	5.9995	6.5938
PF3D7_1303800.mrna1_1	PF3D7_1303800.mrna1_1;4201	4201	6.44	5.6699	5.0951	4.7317	5.0725	4.0985	5.4182	4.7393	4.5116	5.6444	7.4415	5.3498	4.5686	3.144	4.9809	4.9288	5.8176	5.1006	5.3384	6.2493	5.3237	4.3785	5.3366	6.3464	4.8919	5.4222	5.6702	5.3198	6.0061	5.7829	5.8512	3.9107	6.0241	5.7743	5.6267	5.3709	4.6153	5.1946	5.6761	4.5801	4.6444	3.5361	5.2998	6.0067	4.7038	4.7629	5.575	6.6373	5.1843	4.1094	5.1449	3.3448	3.3462	6.7417	4.8099	5.1048	4.9402	5.6035	5.281	4.7054	5.1667	6.1556	4.7661	4.7929	5.4735	11.3622	5.5185	5.615	5.9026	4.8773	4.6369	5.3723	4.942	4.4983	5.6574	5.1396	6.4957	5.1164	5.8181	5.7466	11.3702	4.5173	4.9695	6.1892
PF3D7_1303800.mrna1_1	PF3D7_1303800.mrna1_1;4202	4202	6.2515	5.319	5.1807	4.9288	3.7355	3.862	4.8505	5.1942	3.9021	5.0955	5.8502	4.017	5.8125	1.6369	4.073	5.0674	5.2998	4.8135	4.238	5.2898	4.9331	3.5198	3.6323	4.8822	5.2067	3.6747	3.6473	5.2323	4.7856	5.4601	5.7115	0	4.3861	4.6005	4.8273	5.2238	4.3096	2.9928	5.0802	4.4026	5.3434	4.3198	4.905	4.5261	4.5103	4.3284	4.1326	5.3635	3.6915	4.8738	5.2445	5.0103	0.0144	5.6109	4.723	3.9486	4.8022	4.9184	5.503	4.3568	5.111	5.3951	5.3438	5.263	4.8545	11.5668	4.7824	3.5122	5.7544	4.4243	4.5662	5.4793	4.6088	4.7544	4.3834	5.6724	5.7921	5.0997	4.7897	5.4276	12.1633	3.7803	4.765	5.7282
PF3D7_1303800.mrna1_1	PF3D7_1303800.mrna1_1;4203	4203	6.2022	5.6803	4.84	5.7991	5.5201	3.98	5.9637	5.6744	5.2529	5.1089	7.709	5.1081	6.2102	4.6865	5.0959	5.4205	7.3698	5.5438	4.4296	6.2504	5.5198	5.2319	5.2821	7.9212	4.3827	6.8464	5.6109	4.8314	6.7086	6.3107	5.306	7.6648	8.0971	5.2813	7.6658	5.5723	5.1843	5.4935	5.1235	4.3498	4.3132	4.1052	5.0942	4.6954	5.5361	4.6212	6.1043	3.9919	3.0339	8.0222	6.4901	6.0343	4.8689	5.9404	6.1771	4.4555	5.5497	5.8972	5.4998	5.2172	6.1092	5.888	5.0099	5.1181	5.7934	10.5802	4.516	5.753	6.6922	6.0466	5.4012	5.7639	5.2133	5.0058	5.1787	5.4841	6.3537	5.044	5.3568	4.857	10.7301	4.0197	6.4925	6.2994
PF3D7_1303800.mrna1_1	PF3D7_1303800.mrna1_1;4204	4204	6.4967	5.4812	5.4419	5.246	6.4632	5.8834	6.6441	6.797	6.2489	5.1518	6.6683	5.4718	6.044	6.2519	5.1763	5.4509	7.5554	4.757	5.2776	6.6308	4.4436	4.9193	5.5868	8.1072	6.1924	6.9413	5.8672	4.6177	6.5234	6.1412	6.2819	3.5361	7.6774	5.4239	6.5756	5.3284	3.8012	5.8948	5.969	4.2479	5.0695	6.2968	10.1671	4.6848	5.903	4.85	5.876	3.8836	3.8237	7.0484	5.7758	5.4634	4.1882	5.855	5.5892	4.6525	4.0295	6.1252	5.6562	5.3129	5.6314	6.6847	5.4172	5.2184	5.922	7.3216	4.7808	6.4725	6.7142	5.3455	4.4588	5.0215	5.4046	4.6876	4.857	6.0164	6.6452	4.812	5.4935	5.4841	7.2632	4.9045	5.3248	7.4781
PF3D7_1303800.mrna1_1	PF3D7_1303800.mrna1_1;4205	4205	6.8461	5.3198	5.2861	5.4263	7.3623	5.1554	7.2624	7.3736	7.4882	6.065	6.4939	7.3038	5.6372	7.4679	5.2943	6.6441	8.0873	5.1667	4.6622	6.7829	8.1782	4.1043	4.9686	8.1193	6.2273	3.0018	5.6806	4.5416	7.6524	6.7952	5.3981	5.9155	7.8929	6.6503	5.36	5.1902	5.6826	5.257	5.4838	5.9505	5.4074	5.0531	5.4084	5.9715	5.7452	4.7592	6.5566	6.2215	4.9059	8.2114	7.0839	6.7413	5.8883	6.5068	5.5311	5.7666	4.5916	6.067	6.1268	5.3431	6.4232	7.3684	6.292	5.0989	4.2608	5.5223	5.6721	7.4097	7.243	6.9806	6.1589	5.1875	6.4104	5.2292	5.2869	5.8602	7.1641	5.8432	5.4656	6.0494	5.017	6.2311	7.7619	6.6542
PF3D7_1303800.mrna1_1	PF3D7_1303800.mrna1_1;4206	4206	6.6706	6.1727	5.4043	6.3415	6.1961	5.4165	5.2411	3.3103	7.1151	6.2906	5.9357	6.7913	6.9158	6.467	5.8278	6.8591	5.7517	3.9791	4.5515	5.6571	6.4596	5.1771	6.079	7.574	6.3654	4.1554	5.6588	4.3161	6.4249	6.9814	5.7921	6.3556	7.6676	7.1861	5.5008	5.6608	5.1973	5.6631	6.5029	5.3359	4.8505	5.4036	5.3754	6.3728	6.4946	4.6058	6.2924	7.4536	3.6346	7.7705	7.6848	6.0783	6.9754	5.7216	5.6693	5.7811	4.8293	5.2114	6.0402	5.7466	7.8839	6.3494	5.7814	4.5656	5.2254	5.4783	5.3316	8.5538	8.0906	6.337	5.7325	5.1485	5.7835	5.8567	8.5802	7.1268	7.4843	6.1987	7.3723	6.5348	4.4634	5.076	8.6314	7.7882
PF3D7_1303800.mrna1_1	PF3D7_1303800.mrna1_1;4207	4207	6.3623	6.205	4.0832	6.2304	6.4568	6.4424	6.1214	4.9699	7.0458	6.0676	5.2761	6.9944	6.4627	5.7306	5.6291	6.5192	5.6343	4.5478	5.2593	7.1375	8.2462	5.1355	5.1562	7.5341	6.2038	4.1787	5.8163	5.4419	8.4169	8.301	6.539	4.8243	6.3877	6.9076	5.8209	5.5416	4.9699	5.6559	6.4548	4.033	5.6384	4.6276	5.278	4.9639	6.6106	5.7021	5.6662	6.3297	4.9905	8.4046	7.8958	5.9397	8.1232	5.6221	6.0358	6.191	5.3154	4.887	5.295	5.732	6.8364	5.8875	6.3957	4.7479	5.382	5.3377	4.8972	8.4645	7.0286	6.6389	5.8999	4.9923	5.3809	5.1969	5.7115	6.5515	6.0492	5.6716	6.1287	6.1715	4.3625	5.4594	8.8871	7.5344
PF3D7_1303800.mrna1_1	PF3D7_1303800.mrna1_1;4208	4208	6.3978	5.847	5.3785	5.3377	6.4714	7.1145	6.4263	5.0166	6.8516	6.407	5.073	6.3286	6.2197	6.6971	7.6885	6.8239	5.4346	4.14	5.1018	6.7454	6.5306	4.5607	5.299	6.1538	5.8795	3.9373	5.5759	5.4067	7.0767	6.1914	6.2163	5.0277	6.3096	6.4085	5.106	4.5844	5.5103	5.6485	6.4762	5.0682	4.6485	5.4476	5.1355	6.0455	5.4416	5.5561	5.2215	5.6261	3.9928	6.1453	6.4718	5.4273	7.0353	5.9676	5.8359	5.1214	5.4012	6.1993	5.7785	5.4303	7.0495	6.0505	4.3632	5.1747	6.8272	5.3484	5.8245	7.4821	7.5399	5.6235	4.4336	5.738	5.6456	5.4803	5.5957	5.4828	6.7743	5.8909	6.1767	5.5795	5.1371	4.2141	7.9803	7.0694
PF3D7_1303800.mrna1_1	PF3D7_1303800.mrna1_1;4209	4209	6.4185	6.2538	5.3381	5.8958	6.6327	5.3388	8.0045	8.2903	6.0834	6.1081	5.5972	5.0422	5.5592	6.7263	5.111	5.785	9.3705	4.6988	5.2832	6.2591	5.9713	5.8352	5.6665	6.7108	6.1737	3.7592	4.5185	4.7109	7.0002	6.784	6.0398	5.0657	7.2966	6.7416	5.4148	4.6758	5.0027	5.3118	6.1375	4.61	5.7918	5.8943	5.1671	5.8128	5.9425	4.7054	6.1039	6.2367	5.5382	6.4141	6.9409	6.7883	4.4803	6.3614	5.0738	4.6542	3.7301	5.9577	6.2867	4.7452	6.4341	5.6582	4.7975	5.2608	4.9045	5.3656	4.6496	6.4204	8.7294	5.6473	5.8807	4.228	6.3712	5.0259	6.0038	6.1781	6.3478	5.7889	6.0879	5.1185	5.405	5.5484	7.5504	8.0258
PF3D7_1303800.mrna1_1	PF3D7_1303800.mrna1_1;4210	4210	6.4547	6.0809	5.2873	6.5083	6.3521	5.0054	5.067	6.2878	6.585	6.3528	5.3778	5.5922	4.4114	6.2506	5.2555	6.1135	5.3381	5.2525	5.1506	6.7897	6.6021	5.2589	6.2309	6.1953	6.2902	2.7115	5.3143	5.0751	6.2067	5.7986	5.0976	5.4957	6.5182	5.88	4.8856	4.1227	4.6387	5.8207	5.8977	6.755	4.9021	3.9495	5.0352	4.5154	5.557	3.9672	4.9406	7.8188	4.6035	6.619	6.0481	4.8151	4.7344	6.5433	5.1791	5.1739	4.5267	5.847	6.3174	4.1691	5.2589	6.3365	4.9837	5.4326	5.1526	5.4453	5.0264	5.852	7.1063	5.033	6.5095	7.4125	7.8001	4.8654	6.4441	6.8328	6.5297	5.1562	6.1367	6.4128	5.1603	4.9458	6.89	7.2592
PF3D7_1303800.mrna1_1	PF3D7_1303800.mrna1_1;4211	4211	6.5038	5.7605	5.2828	5.862	6.1426	4.9695	5.8992000000000004	5.8215	6.045	6.3416	4.6599	5.5856	5.7514	7.1338	5.4542	6.2462	5.7189	5.3327	4.6513	6.3277	5.9554	5.0626	5.696	6.6892	6.3546	5.1052	4.8763	4.8202	6.8577	6.8304	6.6532	5.0466	6.4328	6.7242	4.6444	4.7724	4.0925	5.9516	6.5817	6.4062	4.3009	4.5373	6.7926	5.1775	5.861	4.9193	5.8258	6.3611	5.6179	6.3605	6.9437	5.7684	5.1615	6.9431	5.4666	5.0535	4.319	6.6706	6.5874	5.7371	5.7197	6.8932	5.9561	5.1127	5.5179	5.4696	5.9973	8.4361	7.5176	5.353	7.1254	4.7175	6.8413	4.9103	6.1751	6.546	6.7655	5.5011	6.3167	5.3799	5.6279	5.7407	7.2437	6.845
PF3D7_1303800.mrna1_1	PF3D7_1303800.mrna1_1;4212	4212	6.3397	5.6834	5.9486	5.5619	6.3586	4.6938	5.7921	4.9537	3.6462	6.9799	6.751	5.4121	5.3165	6.1373	4.5789	5.903	4.9914	3.904	5.7466	6.9764	7.3709	4.9449	5.1651	5.5798	6.2106	4.6622	5.251	5.9172	6.4975	6.8447	6.152	5.6585	6.2296	6.0577	6.0301	5.0951	5.0339	4.7814	6.5162	5.3628	4.3219	4.7887	4.7054	5.2672	5.2994	4.4229	6.1645	5.4922	7.984	5.2399	6.4263	6.626	5.2449	5.8622	6.7683	5.8731	5.3001	6.3429	6.1227	5.5361	6.6618	6.017	4.8689	5.7206	4.1691	5.8711	5.2758	5.9771	6.689	6.4373	5.8374	5.7842	6.4097	5.3198	5.4363	6.6029	6.335	6.2325	7.1997	5.9819	5.7576	4.8079	6.5935	6.7848
PF3D7_1303800.mrna1_1	PF3D7_1303800.mrna1_1;4213	4213	6.9068	6.1548	5.3223	5.3327	4.366	5.1445	5.9905	5.0264	4.7761	6.2451	7.0365	5.7645	6.0241	1.6871	5.5463	5.1077	6.0598	5.6966	5.2284	5.9026	5.572	5.0904	6.0321	5.1001	5.9581	4.9551	5.106	5.8955	6.9303	5.8321	6.3112	6.2361	6.4989	6.0682	5.0777	4.2001	5.2612	5.3889	5.803	3.254	5.1599	5.5005	5.9035	5.3632	6.7951	5.0094	4.4867	4.934	4.3951	4.266	5.7573	5.3413	4.2532	6.8368	7.3926	5.8316	7.622	6.1475	6.3076	6.0387	5.9493	6.7393	4.6029	6.2999	4.9695	5.1775	5.3816	7.0196	6.261	7.0329	4.4236	5.9465	7.3996	5.6384	5.8931	5.8204	6.6353	6.0832	5.8235	5.9572	5.3523	5.4313	7.7669	6.5333
PF3D7_1303800.mrna1_1	PF3D7_1303800.mrna1_1;4214	4214	6.2802	4.4243	5.1334	5.0579	4.4867	5.6005	5.3212	5.3001	2.6276	5.0802	6.4885	5.1243	5.4653	1.774	4.4356	5.6375	5.5195	4.4128	3.8288	3.669	5.8025	4.854	5.7538	4.5248	5.2456	4.6775	4.3806	4.861	4.7692	6.5776	5.6642	3.6076	4.8405	5.3597	5.4828	3.3576	5.0308	4.9982	5.3078	3.8349	5.0913	4.2965	5.905	5.6288	5.8634	3.5981	5.3565	5.8706	4.435	4.5236	4.627	5.0794	2.4489	5.5975	6.2893	5.1795	5.8156	5.6288	6.144	5.3498	5.6473	5.8422	4.4621	5.2847	5.4806	5.8276	4.8938	5.1627	5.5686	5.9516	5.7211	5.5298	6.195	5.9848	5.4423	5.0317	7.0797	4.8485	5.1396	3.4712	5.7458	4.1993	4.5027	6.1713
PF3D7_1303800.mrna1_1	PF3D7_1303800.mrna1_1;4215	4215	6.6119	4.7517	5.3892	5.545	3.8074	5.5463	5.1218	5.0014	4.4396	6.1485	6.9838	4.7197	5.2578	3.2434	4.8694	5.2898	5.7787	6.8707	5.7923	5.1428	7.9115	5.6851	4.7887	5.7874	4.319	4.0206	4.0117	4.582	5.2979	5.6476	5.4764	4.3806	6.0455	4.9681	4.3519	3.5148	3.7506	4.4614	5.4114	2.7115	3.9662	6.1938	5.116	6.3593	5.047	5.408	5.8199	5.856	4.6921	4.5801	5.5046	6.9933	4.6235	5.2184	7.7514	5.195	5.7991	5.5632	5.527	5.6194	4.2265	6.4629	4.986	5.6334	5.704	5.6023	4.1268	5.9269	6.0883	6.3588	4.1747	5.3477	5.7131	5.9023	6.4209	4.5583	6.5689	5.3916	6.2789	5.4205	5.0904	5.9307	7.0472	6.924
PF3D7_1303800.mrna1_1	PF3D7_1303800.mrna1_1;4216	4216	6.2059	5.8612	5.2392	5.812	4.116	4.1835	5.5972	4.7866	4.2517	6.4251	6.4949	5.8885	5.6221	2.852	5.8878	4.9644	6.3189	3.9579	8.0106	5.4416	6.6166	4.9369	4.9198	4.9796	5.4306	4.7719	4.735	7.6737	5.7714	6.0459	5.527	2.8914	5.8194	5.7004	4.6496	4.774	4.9814	5.1859	5.2028	5.0993	3.8679	6.8149	7.4168	5.6337	4.9878	5.0514	5.1018	3.9117	4.6129	5.565	6.388	13.4599	3.9088	5.098	7.8005	4.2257	5.9397	5.6594	6.087	5.2791	5.841	6.9113	6.2651	5.3501	5.2464	5.4036	5.6056	6.3112	6.6693	7.3546	4.1587	5.9706	6.4413	5.5801	5.4571	5.9941	7.0959	5.6554	6.0892	6.6556	5.1194	4.5336	7.8104	7.5083
PF3D7_1303800.mrna1_1	PF3D7_1303800.mrna1_1;4217	4217	6.3429	6.3236	6.0336	5.9998	4.3277	5.1839	5.5176	4.7517	4.6064	5.8405	5.9686	4.7708	5.3078	3.8699	4.811	5.3445	6.1863	4.9444	4.6781	6.3443	7.2929	5.1069	4.8787	4.649	6.0339	4.3674	4.437	4.7939	5.5166	6.644	5.2106	5.135	5.5762	5.1526	5.093	4.3827	5.4416	5.8907	6.2232	4.0418	4.9453	4.8104	5.517	5.1819	5.3034	3.5097	5.4581	5.0099	3.7949	5.8807	6.1062	10.7913	8.3402	6.4845	6.1516	4.7934	5.2361	5.5877	4.9782	5.4973	6.1489	5.8084	5.5711	5.1098	4.2547	6.0917	5.9709	5.9277	6.6402	6.3528	2.3896	5.671	5.3523	5.1863	6.1332	5.7501	6.4207	5.4283	6.1679	5.5589	6.2913	4.4848	5.5037	6.7596
PF3D7_1303800.mrna1_1	PF3D7_1303800.mrna1_1;4218	4218	6.3546	6.0023	6.9536	5.791	4.7214	4.4627	5.5188	4.6982	3.6554	6.2474	7.0808	4.3806	5.9098	5.3933	4.4114	5.3614	5.6273	4.7782	4.7934	6.203	7.1628	3.1763	4.8181	5.2731	5.1301	3.4751	5.2653	4.9941	5.9425	7.455	5.9122	5.4141	5.2902	4.9667	5.2687	2.9616	4.4893	5.2242	5.2487	4.126	5.991	5.946	6.4466	4.5625	5.0299	4.8425	5.7793	5.0072	5.2304	5.7038	6.1377	11.5686	9.215	6.3359	6.6417	4.5951	4.7602	5.8592	5.6812	6.3667	7.8403	6.1916	5.0921	5.3377	4.2196	6.4828	5.0968	6.681	5.503	6.7901	5.0054	5.0609	6.9223	5.0005	5.8552	6.057	6.2771	5.3649	4.8718	6.0966	6.4405	5.1227	6.1318	7.0399
PF3D7_1303800.mrna1_1	PF3D7_1303800.mrna1_1;4219	4219	6.2273	5.694	4.9383	5.5937	5.8639	4.116	5.9764	5.9568	4.4666	5.9138	9.1684	5.6349	5.0431	4.5373	5.2998	5.2928	5.2979	4.9727	4.7576	4.6171	6.8761	4.9406	5.4423	5.4293	5.3345	4.6462	4.855	5.1727	6.6103	6.6371	5.4983	5.5385	5.8171	5.6221	5.2998	4.4925	5.2063	5.0997	5.9272	5.1957	4.8027	5.9189	6.1619	4.6017	4.6982	3.2898	6.5913	5.6088	4.3082	5.5185	5.3785	11.3041	8.7984000000000009	5.9586	6.1882	4.9662	3.645	5.3505	6.4738	5.8875	5.5251	6.2334	5.2821	5.3723	4.3462	7.2308	4.3964	5.2776	6.762	6.2836	4.2441	5.3194	5.4751	6.0453	7.8315	6.1747	6.7917	4.9288	7.103	6.2583	7.5942	4.796	5.7436	6.2394
PF3D7_1303800.mrna1_1	PF3D7_1303800.mrna1_1;4220	4220	6.3094	6.0385	5.709	6.1481	3.5993	4.1859	5.905	5.93	3.2095	6.5429	6.6813	5.7916	5.6177	3.275	3.8895	5.3593	6.4532	5.2585	5.2118	6.3322	7.4531	6.2163	6.2754	6.5353	5.5404	4.1416	5.1469	6.1983	6.9075	7.1625	5.2559	5.7181	6.2298	5.4519	4.359	4.4906	5.1767	7.0525	7.2164	5.0781	4.7436	5.0921	7.166	5.4515	6.0481	5.1445	6.3556	5.2709	6.4109	6.3311	5.5512	12.8499	10.0112	7.0534	7.6334	3.9279	5.8659	6.7214	6.94	5.8856	6.0819	5.9071	7.4045	5.7968	5.9215	8.0029	5.0858	6.544	6.9386	7.7538	4.9704	4.4919	7.6539	6.5866	6.8068	5.7104	7.0833	8.8116	6.0538	6.3842	8.47	5.4209	6.974	7.9662
PF3D7_1303800.mrna1_1	PF3D7_1303800.mrna1_1;4221	4221	6.2307	5.4087	5.246	4.7511	4.4449	7.0313	5.3519	5.0691	4.975	5.5248	6.1493	5.89	4.9681	4.9718	6.1305	5.6673	6.0303	5.7238	4.7506	7.0618	8.0168	4.9625	5.3985	4.9764	5.7621	4.888	4.5987	5.7493	7.0637	7.6872	4.7955	7.2151	5.3078	5.5182	5.4074	4.3978	5.0396	5.9402	5.0687	5.3882	5.6097	5.9921	6.3568	6.239	6.437	4.4323	5.9018	4.5934	4.7996	8.6554	6.213	12.4001	10.0559	5.9076	7.9686	3.26	6.1045	3.9069	6.6834	6.3535	5.9964	6.0119	5.7613	5.211	4.4893	6.8349	5.1791	4.9439	6.537	8.1345	5.1048	4.8649	5.7071	6.6936	6.083	5.9939	6.4893	5.2388	5.1285	5.993	7.4172	5.4522	6.228	6.6283
PF3D7_1303800.mrna1_1	PF3D7_1303800.mrna1_1;4222	4222	6.4529	5.3526	4.2847	4.3291	1.9672	4.8585	4.8314	4.7208	3.0409	6.7347	5.5336	5.7203	5.1875	2.9946	3.2913	4.7214	5.4499	5.7687	4.1953	5.6868	7.5479	5.1707	6.0575	5.0955	5.4676	3.2555	5.6002	4.6264	6.0864	7.5093	5.4403	5.8467	6.3899	4.1659	4.5771	5.2787	4.8914	4.2876	5.969	4.4012	5.7949	6.1129	6.3297	4.7474	5.5671	4.5059	5.9882	5.5084	4.2494	7.0727	5.6516	12.2933	9.2888	6.5279	5.6696	5.213	4.7219	6.142	5.6395	5.4689	4.6082	6.4891	6.306	5.0665	5.3695	6.2271	5.8826	5.4754	5.7674	5.7296	4.1851	5.2544	7.2717	5.0777	7.9994	5.3473	7.0563	4.935	5.8452	7.4453	4.9607	5.2931	5.7608	7.8145
PF3D7_1303800.mrna1_1	PF3D7_1303800.mrna1_1;4223	4223	6.2759	5.6665	5.4588	5.4686	4.5814	4.2832	5.6988	5.1985	4.8485	5.047	5.5512	4.6843	5.9371	4.7634	4.1227	5.0295	6.5217	4.9932	4.5795	6.8393	7.4379	4.9914	5.0228	6.357	5.5173	4.2547	4.4033	5.4922	5.6738	7.4115	5.6138	3.9288	6.1661	5.1127	4.9317	5.1416	5.281	5.1006	5.5981	4.5392	4.5711	5.3291	6.3154	6.7266	5.9112	4.641	6.7507	6.1227	5.1177	5.5416	5.4957	11.1169	8.772	6.9023	4.3653	4.889	4.4588	5.8773	6.21	4.9045	5.8527	5.5759	5.7024	4.5014	5.9975	5.7029	4.7142	5.4835	7.343	5.1679	4.009	4.2434	5.6585	5.6608	5.7679	6.2649	6.366	4.2357	5.6727	6.4665	5.6221	5.1977	5.5689	6.2382
PF3D7_1303800.mrna1_1	PF3D7_1303800.mrna1_1;4224	4224	5.6868	6.0509	6.0862	5.607	2.7442	4.7861	5.1363	4.5116	3.2479	4.4867	4.2456	4.6159	4.3896	4.6005	4	5.3129	6.0398	4.3001	5.2798	5.6264	6.9671	5.073	4.0695	5.7184	5.2449	3.8846	4.225	4.3653	5.7905	6.8084	5.6576	3.9882	5.9001	5.4614	4.2102	4.3771	4.6696	4.1243	5.1346	4.5741	4.5951	5.9423	6.9178	7.1951	5.0383	4.3533	4.2464	5.4009	3.9709	5.6343	4.8723	11.0097	8.1611	5.9732	4.4647	5.09	4.9727	4.9416	5.5835	4.8909	5.3031	5.5466	5.2075	5.3684	6.0387	4.7181	5.3719	4.6473	6.5229	4.8669	3.1359	4.4189	6.0807	5.5056	5.6873	5.1022	6.8139	5.7581	6.0779	7.2163	4.9649	3.9467	5.5481	5.1981
PF3D7_1303800.mrna1_1	PF3D7_1303800.mrna1_1;4225	4225	6.8648	5.2024	5.4118	5.383	5.5708	4.9598	6.4683	5.6415	7.3811	5.8592	5.7482	5.6929	5.233	5.1106	4.7442	4.5862	5.9853	4.8565	4.6323	6.6156	6.8144	4.8585	5.101	5.5653	6.4738	5.857	4.5564	4.9103	6.0603	6.7101	6.0575	4.6525	5.6482	5.9215	4.6982	4.0712	5.5198	5.6174	5.7361	3.669	4.9625	6.0394	6.7895	5.9336	5.9565	4.7021	5.5659	7.2556	3.7049	6.7313	6.2715	11.9779	7.8791	8.7022	5.2145	5.0845	5.0989	5.7798	6.3897	5.4486	5.2787	6.6531	5.5407	6.1781	7.1483	5.5705	5.6299	5.7939	5.5195	5.1695	5.0997	5.4963	5.4376	4.2645	5.0135	6.105	6.7997	6.059	6.1922	6.805	5.8043	5.3649	5.599	6.5987
PF3D7_1303800.mrna1_1	PF3D7_1303800.mrna1_1;4226	4226	7.0768	5.2161	5.496	5.0639	4.9491	5.0356	5.859	4.706	5.4449	7.6089	7.0913	5.9274	6.0665	3.4803	4.7203	5.3473	6.054	4.5735	4.4033	6.5382	7.412	4.4607	5.5656	5.99	5.5515	4.5392	3.7866	5.111	7.343	7.8544	6.0405	5.6896	5.6144	5.8726	6.2698	5.0483	5.1587	5.7565	6.0555	3.0976	5.1371	5.4874	7.7677	6.7848	6.6887	5.8965	5.6789	7.3015	4.859	6.9317	6.2898	13.0682	7.517	9.1864	5.6963	4.7913	5.1043	5.4323	6.2236	5.8824	6.1741	7.0338	6.2587	6.3436	6.6115	4.9732	5.3085	5.8135	7.7373	4.9787	5.4499	5.2172	5.4019	5.2563	5.5898	5.3872	7.3072	5.761	5.88	6.8269	5.9544	6.073	6.5812	7.6539
PF3D7_1303800.mrna1_1	PF3D7_1303800.mrna1_1;4227	4227	6.5717	5.0076	5.8022	4.8405	4.6893	5.0849	5.9284	3.5583	3.7257	5.8025	5.7882	4.847	5.3561	3.111	5.6693	5.2574	6.4385	4.366	5.3621	6.9771	7.8418	5.4118	6.1516	6.3738	6.2542	6.0268	4.8851	5.5401	7.6795	7.2166	6.0018	5.407	4.7565	6.319	5.5957	5.5141	4.6352	6.1763	6.1671	4.5129	5.0955	4.7076	6.7867	6.3107	6.777	5.2709	5.1289	5.1993	3.6346	7.3952	5.6502	11.2091	7.0736	7.422	5.4496	5.3223	4.4705	5.9812	6.7857	5.4205	5.6343	6.2649	6.2893	4.8718	6.9957	4.0687	4.7323	6.2966	6.592	5.3016	4.0339	6.0389	6.3602	5.7779	5.496	5.0575	6.9294	6.114	5.7931	7.0818	5.7674	5.5567	6.5433	7.546
PF3D7_1303800.mrna1_1	PF3D7_1303800.mrna1_1;4228	4228	6.9081	5.4466	5.3674	5.5993	3.26	4.6679	5.3621	5.478	3.1969	6.668	4.488	4.4822	5.9229	2.8797	4.7903	4.8909	5.591	4.3785	5.1497	5.9878	5.3621	5.0135	5.0544	5.323	6.258	4.6118	5.2998	5.1699	5.2913	5.9189	6.1309	3.9662	5.319	5.466	5.8089	5.1851	5.0531	4.7339	4.0009	5.2728	5.2327	5.0281	6.4978	6.0181	7.1988	5.0483	3.9402	4.254	4.9612	7.8946	6.2873	8.3196	4.3176	9.0871	5.0444	5.5432	4.8058	6.1645	5.9816	4.3771	6.3665	5.6938	6.9572	5.95	7.7768	8.0229	4.7871	6.3254	4	5.1791	5.193	5.5647	6.7949	5.7719	5.9381	5.2716	6.4524	6.5214	7.1057	8.146	8.2243	5.9456	7.4332	6.9762
PF3D7_1303800.mrna1_1	PF3D7_1303800.mrna1_1;4229	4229	7.5125	9.7981	5.5239	7.0933	4.2087	5.3125	6.7969	6.3932	4.3455	7.7446	5.7051	5.0557	7.4408	2.4033	4.7634	5.8684	6.7811	5.2059	5.2016	6.7643	7.4042	7.1869	4.7474	5.9397	6.6697	4.7076	5.382	5.7227	7.7661	6.0157	7.8652	3.3618	5.4883	7.3777	6.1274	5.0396	4.6525	5.875	6.0697	10.2975	5.3143	5.3684	7.4132	6.5245	8.3439	5.437	5.3208	6.0877	4.5014	9.4176	6.7629	7.4196	5.1056	11.0594	5.3234	5.3809	5.4512	7.0808	6.5177	6.1445	6.2225	7.8861	6.432	6.8418	8.482	5.5267	5.0152	7.963	5.6943	5.0027	6.3438	5.0099	8.3729	5.8938	6.8054	6.0431	7.4826	6.482	7.008	9.1122	4.9709	5.4992	8.4562	6.6126
PF3D7_1303800.mrna1_1	PF3D7_1303800.mrna1_1;4230	4230	6.7201	9.6087	5.9248	7.4571	4.359	6.1497	6.5221	6.5931	5.2581	8.0856	5.8321	6.3169	7.1821	6.3076	5.0418	6.6546	6.2668	5.4938	5.7238	7.4252	5.2961	6.3441	5.0356	6.115	5.3947	4.6814	5.8258	5.3107	7.7868	6.5996	6.8429	5.9568	5.5619	6.1455	4.811	6.2683	4.7975	5.7159	5.3034	10.2228	6.151	4.9174	6.2534	6.9373	7.0445	5.6456	5.3125	6.2057	6.1183	7.8461	6.1524	6.4034	5.5357	8.5363	5.6854	5.4219	6.1695	6.5836	5.9064	5.8415	6.0328	6.3375	6.4363	5.8485	6.8786	5.2769	5.7589	6.4229	6.7562	4.9676	6.6454	5.9148	6.4429	6.4102	5.5157	5.9887	6.67	6.6678	6.4308	7.2512	5.8344	5.6738	7.1639	7.1861
PF3D7_1303800.mrna1_1	PF3D7_1303800.mrna1_1;4231	4231	8.4211	10.0472	5.1477	7.3004	5.7054	5.4376	7.0913	6.2133	5.4601	8.3069	5.6038	5.3639	6.8469	6.5767	5.6522	6.5281	6.7964	6.0239	6.2544	7.6993	5.5963	6.4448	5.607	6.3331	5.4838	5.5877	5.8112	5.4922	7.7914	5.2623	6.517	5.1022	5.68	6.2382	5.4571	5.7184	5.9373	5.5853	6.6604	10.787	6.299	5.1914	7.0541	6.0755	8.2992	5.7442	5.8395	6.6185	4.7361	9.1903	5.7175	6.2428	5.6276	9.6441	6.0525	5.114	5.6294	6.2275	6.0461	5.6424	5.5859	6.7837	6.7951	6.1164	7.5419	5.9239	6.2977	6.6045	6.4431	5.4893	5.9345	5.9241	6.0492	5.8181	5.3473	5.7328	7.0582	6.3796	6.2551	7.6591	5.9896	6.2668	7.0548	7.1671
PF3D7_1303800.mrna1_1	PF3D7_1303800.mrna1_1;4232	4232	8.6538	9.5637	3.8104	6.8891	4.9782	5.3971	5.972	6.8958	6.1787	8.4839	5.8245	6.6296	7.1121	5.9383	6.0275	5.6862	7.0844	5.7466	5.4489	6.9063	6.1759	6.6362	5.4838	5.6985	6.1315	5.3913	6.3201	5.4912	6.5204	6.2946	5.8878	6.06	5.8324	6.0755	5.7098	5.4276	5.7895	4.4893	5.9977	9.8611	5.3978	7.322	7.5581	6.9595	8.5581	5.4022	6.5278	5.0734	3.3132	7.6373	5.8804	8.2189	5.8696	13.0816	5.6064	5.3733	5.6859	6.4957	6.3896	4.7845	6.2837	6.0173	6.0654	5.9336	7.6845	5.9165	5.7137	5.9038	7.2223	5.4124	5.6215	5.4019	6.4607	5.7918	6.0213	6.6112	7.1643	6.1379	5.9026	8.2091	4.6628	6.4029	6.8952	7.8064
PF3D7_1303800.mrna1_1	PF3D7_1303800.mrna1_1;4233	4233	7.3647	6.6552	5.8217	6.6371	6.9346	5.4796	6.9392	7.5449	4.2434	6.7238	5.6929	6.1773	6.2797	7.6257	5.6147	5.8092	7.1402	5.1739	5.7444	7.3878	6.0166	5.7189	5.2102	6.0672	5.5847	4.7082	5.6273	5.5182	6.6911	6.1326	5.7219	5.9126	6.5942	6.6594	5.8768	5.6496	4.3154	5.9984	6.0966	5.3103	7.208	7.2033	6.3913	4.3583	5.8868	5.8071	5.4627	4.7719	4.84	7.2197	5.7156	6.0978	5.7225	12.2412	5.9404	5.0356	5.5595	6.8364	6.0246	5.0875	6.8104	6.1785	6.0957	5.2743	5.3306	4.4738	5.4002	6.1803	6.609	5.2976	5.9864	6.5416	6.9492	5.9001	6.1428	5.6579	6.7975	5.8455	5.5711	5.9243	5.153	5.9138	6.539	7.3006
PF3D7_1303800.mrna1_1	PF3D7_1303800.mrna1_1;4234	4234	6.1675	5.6476	5.1379	5.8181	6.4251	5.9269	5.3338	5.5129	5.3572	6.3944	5.7819	6.2259	5.7317	4.3089	5.8248	5.4443	5.7769	4.3111	5.6901	6.4286	6.0527	5.8161	4.7923	5.4702	5.4479	6.3432	5.1965	4.9537	5.7973	6.2455	5.8197	6.2217	5.6901	5.841	5.68	5.0618	4.5097	5.0781	5.5753	6.2491	4.3868	4.6719	5.0518	5.6323	5.5732	5.348	6.2917	4.7366	4.9823	6.2904	5.4578	5.2705	4.3111	11.8043	6.2161	4.393	4.5807	6.4522	5.7592	5.1997	6.2981	5.2836	5.3381	5.4803	5.8926	5.101	4.985	5.8407	6.8265	6.3306	5.4867	6.2462	7.4499	5.1518	6.3091	6.5878	6.2612	4.9837	5.897	5.9095	5.6778	5.2813	5.4094	6.316
PF3D7_1303800.mrna1_1	PF3D7_1303800.mrna1_1;4235	4235	5.8841	6.3118	5.8858	5.5771	5.5226	7.1736	6.1177	4.9768	4.1651	6.1904	5.7949	4.6764	5.5002	6.4825	7.0731	5.0824	5.9628	5.2709	5.6094	6.5883	5.8552	5.4735	5.0985	5.6764	5.8037	4.2265	4.009	5.9141	6.6643	6.3098	5.3327	4.4809	4.6559	4.5564	5.3988	5.6326	4.9103	5.5521	6.6427	5.5329	6.2265	5.8657	5.1081	6.0654	4.3764	5.2585	5.9059	5.5068	4.6769	7.1769	7.4449	5.7798	3.0909	12.4882	5.2836	5.7002	5.6259	7.7121	5.3132	4.774	6.0938	6.126	5.3395	3.853	4.5261	5.5364	4.9069	4.847	6.5657	6.2323	4.2517	5.7347	8.7719	4.5711	5.6398	5.2525	6.7069	6.0253	6.0648	5.3158	5.2196	4.7629	5.0557	6.8023
PF3D7_1303800.mrna1_1	PF3D7_1303800.mrna1_1;4236	4236	6.6103	5.9013	5.6253	6.8115	5.6764	6.5116	5.9916	5.3868	4.839	6.4722	5.8883	5.9444	5.7238	4.9369	6.3359	5.3409	5.9272	4.0188	5.1715	6.5239	5.9402	5.135	5.1562	5.4705	5.0444	4.4686	4.7334	4.8674	6.1651	6.316	6.2458	4.8919	5.7618	4.9212	5.4205	3.6053	4.8758	5.6115	6.2139	5.9796	3.8186	6.0819	6.6476	5.7244	5.5607	4.7328	5.8227	5.7361	5.0374	6.9652	6.5651	5.3988	4.5771	12.397	5.0747	5.3882	5.7474	7.184	6.0336	5.2649	5.6871	5.6355	4.9288	4.8545	5.2596	4.9955	4.6668	7.8491	6.473	4.6118	4.5674	5.591	8.1679	5.098	6.0002	6.4355	6.4014	5.7417	6.5798	5.6328	4.8094	5.1473	6.3658	6.2865
PF3D7_1303800.mrna1_1	PF3D7_1303800.mrna1_1;4237	4237	6.7723	6.5237	5.5515	5.4902	5.5996	6.6984	5.2334	4.8125	4.7708	6.2876	5.8676	5.5619	5.9584	4.2373	5.8955	5.0613	5.2865	3.9773	5.4864	5.9745	5.9336	5.0678	4.6826	5.5463	5.9533	5.8875	5.0369	5.2403	7.1572	5.0993	5.7866	2.4699	5.3341	4.8022	5.4353	3.7866	5.8306	5.784	5.2817	5.2784	4.8263	5.8387	4.8405	4.957	5.1227	4.6741	5.5497	4	5.7557	6.1037	5.9418	5.5853	4.8535	11.5128	4.2441	5.8615	4.9964	6.3684	5.5862	5.3951	5.6372	6.4243	5.701	5.1981	5.2346	5.4175	4.126	5.8963	6.9877	5.128	4.4094	5.7096	6.9154	5.0431	5.7115	5.8382	6.414	5.1152	5.7546	5.4209	4.7142	4.0453	5.5481	6.9279
PF3D7_1303800.mrna1_1	PF3D7_1303800.mrna1_1;4238	4238	6.4284	5.1819	5.8672	5.9971	5.5416	5.4841	5.9091	4.7708	4.0583	6.3158	5.5289	4.7698	5.6165	4.9695	5.4406	4.9713	5.8063	4.7581	5.5515	7.0856	5.9059	5.487	7.3524	5.3237	5.6551	4.9625	3.8768	5.2032	7.1383	6.3999	6.796	4.054	4.9303	5.1615	5.2133	5.09	4.6932	5.9071	5.7274	5.6279	5.8731	5.2168	8.2776	4.9914	5.3498	3.2048	5.4356	6.4028	4.6854	6.1204	6.1681	5.4222	3.2449	11.2689	5.9376	5.1457	5.366	6.2815	5.5723	3.8104	6.8093	6.2255	5.3882	4.7861	4.9449	4.7241	4.6679	5.6826	6.4136	4.4647	5.9925	5.0014	6.7056	5.6141	5.7252	6.2885	6.6682	6.3343	6.7101	5.985	5.0492	4.0505	5.7197	7.3744
PF3D7_1303800.mrna1_1	PF3D7_1303800.mrna1_1;4239	4239	6.2159	6.21	6.1054	5.0365	5.8997	5.9891	5.2273	4.8972	4.7949	5.5132	5.7466	5.0152	5.6952	4.0072	5.8169	5.4578	5.3327	4.6899	5.3473	6.4428	7.8707	6.1012	5.06	5.382	6.0607	4.1235	4.4249	5.1961	6.7428	6.1479	6.3432	2.7655	5.9067	5.5512	5.0063	4.6369	4.3277	5.1144	6.4987	5.7814	5.5364	5.1574	5.6957	5.4286	4.4019	4.7225	6.0512	5.441	4.9331	5.5515	8.3301	5.7732	3.5957	10.3606	5.3792	5.5286	6.042	6.4576	5.845	5.0896	6.2911	5.7244	5.812	5.8043	4.3978	4.9828	4.8248	5.0892	7.016	5.327	5.9138	5.1981	6.3959	5.565	6.4828	7.9609	6.2323	5.3107	6.6823	5.6747	5.4406	4.85	6.3277	7.0714
PF3D7_1303800.mrna1_1	PF3D7_1303800.mrna1_1;4240	4240	6.9317	6.0164	6.4757	5.3736	5.3298	6.0598	5.5817	5.5348	5.3954	6.2232	5.9491	5.0466	4.9392	5.9314	5.6267	5.3241	4.5361	4.3834	4.8048	5.9198	6.5727	4.7148	4.5361	5.4449	5.4296	4.5014	4.275	5.4647	6.8227	5.211	6.0585	3.9001	5.7101	5.5942	3.3306	3.3103	3	4.4581	5.5301	5.1839	6.6988	5.488	9.2655	5.5018	4.7142	5.0175	6.0152	6.049	3.2479	5.7835	6.8582	6.1516	3.8943	11.2255	5.1396	5.116	3.5874	6.1845	4.607	6.4153	5.6738	6.3192	4.9709	5.2114	4.774	5.8296	4.6876	4.7279	6.5127	5.4702	5.238	5.5367	6.295	4.8186	6.6172	5.6837	6.4668	4.5783	6.3223	4.2449	5.6896	3.7442	5.2411	6.7108
PF3D7_1303800.mrna1_1	PF3D7_1303800.mrna1_1;4241	4241	6.4749	5.2203	6.3954	5.213	6.3516	6.2403	4.6809	5.554	5.1819	5.9373	6.1655	5.2114	4.905	5.1285	5.4643	5.4896	5.0461	5.5963	5.3635	5.9013	5.8617	5.5469	4.9968	5.7315	5.8387	4.382	4.2456	5.4696	6.9403	6.4313	5.735	5.0618	5.6153	5.1878	5.2832	3.3909	5.1587	5.6165	6.1991	4.6023	5.7071	5.4383	6.1745	4.8924	5.4841	5.2059	6.1556	6.2182	4.8232	4.7208	5.9766	6.0715	4.546	10.3977	5.4751	5.5138	5.1727	6.5351	5.8417	5.272	5.7578	6.3189	4.6662	6.0725	5.8701	4.5021	5.2407	6.0016	6.8349	5.1264	6.0987	5.4343	5.4141	5.9458	5.8025	5.6177	6.097	5.0108	6.4573	6.4298	4.9653	5.0976	5.9586	6.1285
PF3D7_1303800.mrna1_1	PF3D7_1303800.mrna1_1;4242	4242	5.3338	5.753	6.6191	5.602	4.5423	6.5531	5.7482	4.121	3.4046	5.6085	5.6653	5.5705	5.6459	3.6554	5.6488	5.3169	5.6273	4.9322	5.4902	6.3916	6.3049	4.5729	4.811	5.7334	5.0691	4.9107	4.5192	5.306	6.8612	6.0275	5.9598	4.6334	5.991	4.06	4.7908	4.4148	4.6311	5.1655	5.5616	3.2388	6.3237	3.729	5.983	5.1747	4.5892	5.4492	5.4266	5.0405	3.7027	4.0849	5.0605	5.2828	4.4509	8.5898	4.585	4.2585	5.3431	5.5512	5.3345	4.3462	5.7167	5.7708	5.6845	5.233	4.2327	4.327	5.0161	4.7241	6.809	4.7876	5.6223	4.3667	5.6299	5.7703	5.504	5.3129	6.1948	4.8125	6.1683	4.5223	6.4749	4.1643	5.6115	6.508
PF3D7_1303800.mrna1_1	PF3D7_1303800.mrna1_1;4243	4243	5.9862	5.588	6.7893	5.8217	5.1481	5.6576	4.7923	5.2532	2.2048	6.0646	5.4828	5.394	4.9054	4.4336	5.1811	4.848	5.596	4.9616	4.7425	6.0045	5.9665	4.9331	5.5132	5.4581	5.8659	3.4828	4.9378	5.0264	6.1146	5.7374	5.9697	4.3147	5.4489	4.7214	5.0841	4.8314	4.4209	5.1027	5.2758	3.8176	5.5856	4.9873	6.0038	5.0561	5.6328	4.1424	5.7682	5.0475	4.479	4.0807	4.5668	6.4472	3.568	6.4477	5.3366	5.3027	4.6294	5.8883	5.1957	4.9923	5.9215	5.9932	5.6571	4.8344	4.9298	5.0925	4.4653	5.7842	6.4227	5.1022	5.4777	4.6334	6.0535	6.2906	5.9646	6.2828	6.242	5.4715	6.3588	5.7682	4.7887	3.0652	6.0161	6.2159
PF3D7_1303800.mrna1_1	PF3D7_1303800.mrna1_1;4244	4244	5.7355	4.915	6.2255	5.6273	4.7153	4.3031	4.853	3.7323	4.6576	6.1254	4.7312	5.0193	5.3865	4.5856	4.1235	6.0339	5.0374	4.8545	3.7613	6.9552	6.2534	5.0483	4.6943	5.5261	4.9146	3.0461	4.3226	5.5509	5.896	5.4012	5.813	4.1522	4.9373	5.2219	4.3132	3.2795	4.2847	5.1056	5.9609	4.8585	4.9463	4.3834	5.1534	4.812	5.2261	4.2772	5.5419	7.0196	4.373	5.354	4.9126	5.4535	3.4046	6.0706	3.696	4.3568	5.8858	6.7112	5.1667	4.6633	5.848	5.6235	4.9873	5.0717	6.0137	4.8369	4.263	4.8802	6.0363	5.1534	5.2876	4.4848	5.1643	4.5844	4.8664	5.5367	5.4356	4.1803	4.8037	5.4854	5.3512	4.7192	5.8146	6.4697
PF3D7_1303800.mrna1_1	PF3D7_1303800.mrna1_1;4245	4245	5.7554	5.7293	6.7109	4.8649	4.5091	6.2506	5.4269	3.4019	3.4236	5.714	5.2847	3.9635	4.8699	4.144	3.855	5.7123	5.3494	2.3045	4.0557	6.2906	6.2718	4.2126	5.135	5.9526	5.3359	2.6599	3.9136	4.8758	6.0544	5.5201	5.634	4.4828	5.1404	4.6415	4.4296	2.9467	4.5619	5.558	5.5567	4.9126	4.7377	4.7339	4.2257	4.8718	5.1675	4.843	5.1867	5.6949	5.0993	4.0712	5.6097	5.5844	4.2585	5.9828	5.2858	3.925	5.5157	6.2733	5.0308	4.6899	5.3384	5.3487	5.3733	5.2769	4.2133	5.2063	4.84	4.8866	7.2241	5.6085	3.5398	6.2305	5.4316	4.8314	6.2273	5.8797	5.8035	5.0934	5.4138	4.7719	5.0909	4.7955	5.607	6.3823
PF3D7_1303800.mrna1_1	PF3D7_1303800.mrna1_1;4246	4246	5.1014	4.8258	7.1273	5.0579	3.6611	4.6786	5.9203	5.4077	5.0374	5.7225	4.5242000000000004	5.572	4.0583	5.2858	5.1297	5.4179	5.558	3.0268	5.4584	5.6764	5.5232	4.9406	4.7469	5.1691	5.757	3.6679	3.4263	5.098	5.9579	4.7257	5.5521	4.0365	6.1169	4.1667	4.9579	4.2063	4.7296	5.6823	5.8153	5.4506	5.3988	4.6724	5.4286	5.1679	5.3273	3.2219	5.9968	5.8384	4.1152	4.2861	3.9355	5.5656	4.2032	5.8245	5.31	4.5826	3.6531	5.1942	5.5254	4.0985	5.3323	6.4373	6.7556	5.157	4.3681	4.943	3.6633	4.1993	6.7233	5.1194	4.9782	5.8741	5.1799	4.8099	5.2657	5.5491	5.8001	4.9837	5.0639	4.7388	5.0005	3.585	5.2525	6.464
PF3D7_1303800.mrna1_1	PF3D7_1303800.mrna1_1;4247	4247	6.0866	5.44	6.2003	5.4578	4.4263	4.7093	4.6798	5.5072	5.1635	4.8585	5.5659	4.8125	4.9565	2.4005	5.1579	5.5527	4.238	4.5014	5.1363	5.6109	5.4128	3.4841	7.344	5.7824	5.1375	4.2464	4.7252	5.1583	5.5103	5.4026	5.8585	6.3185	4.1875	5.6857	4.4874	4.2449	4.1227	5.2369	6.299	5.06	6.3775	4.3764	3.9782	4.254	4.6605	4.4854	6.0076	6.0034	5.0005	3.6404	4.5892	5.3082	4.2839	5.823	5.6605	5.3114	4.7565	5.8948	5.7374	4.8718	5.0989	5.978	4.5515	4.3103	4.5279	5.1619	3.9644	5.3761	6.5236	4.4744	3.4316	5.6135	6.1104	4.8288	5.5786	5.2817	5.0108	4.2765	5.3143	6.0978	5.5619	4.4796	4.6029	6.144
PF3D7_1303800.mrna1_1	PF3D7_1303800.mrna1_1;4248	4248	6.2188	5.7557	5.1659	5.4995	4.2645	4.8545	5.4538	5.6645	5.5141	6.3152	6.5375	4.8293	5.8148	3.5826	4.9621	5.77	7.3204	5.0144	4.4607	6.0689	5.2884	5.465	5.3726	5.3663	3.9828	5.223	5.8115	4.5435	6.7119	6.0751	4.8156	5.0849	5.3778	4.5951	2.4436	4.0072	5.7466	5.5062	5.6996	1.8992	9.8963	4.0295	4.6576	5.135	4.2653	3.0215	5.7785	5.2288	6.19	3.6747	5.5084	5.2075	4.3951	5.6061	4.8718	4.9537	4.8753	5.7369	6.4012	4.7004	5.7024	5.3975	5.6533	4.8445	4.4944	5.3306	4.4216	5.4222	5.8987	4.9686	5.5692	5.4189	4.6005	4.3089	5.0605	4.9932	6.3406	7.4537	5.2817	4.8585	4.86	4.796	6.2267	6.2711
PF3D7_1303800.mrna1_1	PF3D7_1303800.mrna1_1;4249	4249	6.0437	4.6433	4.7442	5.3775	3.6622	4.0054	4.6188	4.2311	4.2102	5.6687	3.6882	2.6229	4.1803	2.9819	3.5619	4.4039	4.6194	3.5148	5.1264	4.1424	5.4812	4.7452	5.769	2.7677	5.1039	3.925	3.717	4.8258	4.9681	5.1477	5.0514	2.2327	2.8237	4.4712	4.7404	1.0144	3.849	4.2965	5.6918	4.9059	4.1922	4.257	4.5267	4.0883	3.0054	4.0152	7.019	4.1424	3.7334	4.5392	3.8738	4.3618	4.1293	4.5478	4.8679	4.9579	4.1473	4.7109	5.1981	4.8943	4.7458	5.4026	4.4699	4.2449	4.842	5.0479	4.3771	4.7087	4.0197	3.5838	4.6887	4.4919	3.7104	4.9397	4.9486	5.4492	5.5564	4.4542	4.7015	2.9635	4.3554	3.157	4.3384	4.6668
PF3D7_1303800.mrna1_1	PF3D7_1303800.mrna1_1;4250	4250	5.4666	4.9011	4.7076	3.7442	0.9928	4.1334	4.6769	4.7415	3.797	4.5097	4.2555	4.6171	4.8718	3.0755	3.8237	4.4634	5	1.9146	4.7772	5.6358	3.904	3.111	5.263	3.7592	4.8161	4.2157	5.1711	4.7027	5.1227	4.7586	5.2551	3.7549	3.7082	4.8595	3.729	4.6854	5.1247	4.0179	4.7939	3.5435	4.5868	4.9006	4.8535	5.2657	3.9326	4.8022	4.8227	5.694	3.8649	3.546	4.4222	4.3618	2.3813	4.7929	4.3827	4.5503	4.3045	4.9855	5.0032	3.6041	4.9059	5.6002	3.853	5.1631	4.1497	4.8197	4.3391	4.0383	5.3448	4.439	4.382	4.6988	4.359	4.696	5.2559	4.6639	6.2014	4.2979	4.9411	4.9819	4.6496	3.6633	4.5771	5.121
PF3D7_1303800.mrna1_1	PF3D7_1303800.mrna1_1;4251	4251	5.3078	5.4009	4.9098	4.1408	2.4673	3.9486	4.5298	2.7887	2.0909	6.4002	5.2902	5.0121	4.3764	1.903	2.8718	4.9184	5.756	4.4861	4.2165	3.8369	5.2979	4.7623	5.1006	4.7268	5.1942	4.0548	1.9745	4.8248	5.254	5.0144	5.487	3.9718	3.266	4.6786	3.4712	0.5059	4.2906	3.9383	5.14	5.1489	4.6966	4.3154	5.114	4.3771	3.839	1.7049	4.0365	3.5361	5.5301	2.9505	4.466	4.963	2.7677	4.9542	4.9672	4.2257	3.3604	4.7425	4.8826	3.3262	3.359	5.1603	5.1922	4.1185	3.2079	5.2196	4.1795	5.1898	3.9193	4.6565	3.9873	5.765	4.8263	5.1048	5.537	4.9741	5.6159	4.5148	5.4899	5.328	4.3909	3.1506	5.0505	4.9397
PF3D7_1303800.mrna1_1	PF3D7_1303800.mrna1_1;4252	4252	5.6789	4.5223	5.0785	4.854	2.4854	4.4874	5.4935	4.3363	3.7549	5.2902	3.5497	3.7824	5.6421	1.8914	4.2118	5.1198	5.254	2.4983	3.8359	4.5886	3.9136	3.4423	5.5969	4.2928	4.6276	4.4679	5.7493	4.1723	4.9373	5.8053	4.2623	4.6769	4.8395	3.4128	5.0866	3.9809	5.1847	4.6803	5.6326	3.6112	5.2472	3.6848	4.4403	6.4274	4.2728	2.8836	4.7252	4.3125	4.1538	4.3937	5.1827	4.6854	3.841	4.844	4.4496	4.7404	5.5125	5.0968	6.0457	4.2441	4.9141	3.7137	5.7965	3.942	4.8058	5.8887	4.009	5.7238	4.6124	4.8545	4.6229	4.8704	4.9718	5.2422	4.742	4.2735	5.6991	6.0847	5.7301	4.61	4.6633	3.6927	5.8089	6.6359
PF3D7_1303800.mrna1_1	PF3D7_1303800.mrna1_1;4253	4253	5.5598	5.478	4.5552	4.0522	3.6599	4.7975	4.2118	4.5993	0.6135	5.4165	5.7388	4.557	3.4803	3.5223	2.774	4.7808	5.594	5.1934	5.3136	3.275	5.1227	4.4202	5.517	4.6843	4.8074	3.7517	4.3985	4.9937	4.3505	4.8068	5.8291	4.1922	4.3847	8.0826	5.4741	1.2141	4.359	4.4925	4.7618	4.4983	4.1177	5.0509	5.0959	5.0453	4.1851	4.4809	4.9402	5.1599	4.106	5.3597	5.1185	4.6977	2.4777	5.4947	4.9612	4.6253	4.5868	4.6112	7.4134	3.957	4.1723	5.3291	5.5002	5.1894	4.2593	4.9079	4.1779	5.1719	5.7557	4.1603	3.8885	5.0764	2.9373	6.6112	4.6887	5.9486	5.9138	5.1198	4.627	5.2269	4.5361	5.4705	4.5951	5.8977
PF3D7_1303800.mrna1_1	PF3D7_1303800.mrna1_1;4254	4254	5.6673	5.55	5.0678	5.5081	3.7344	4.408	5.3114	4.3889	2.5484	6.0654	5.202	3.7761	4.6112	2.3702	3.6702	6.0108	5.1313	4.3743	5.116	5.7134	5.5423	4.9796	5.0609	5.3423	5.3334	4.0892	4.8777	4.9491	5.6156	5.4666	4.7409	3.8982	4.9265	5.6235	5.1831	3.7355	4.9006	5.6568	5.1223	4.9463	4.2623	4.812	5.0072	4.0277	4.1514	4.7109	5.0112	4.6769	2	4.6088	3.9773	5.4316	3.904	5.5555	4.7677	4.1285	4.2472	4.8777	5.2242	5.1073	4.9905	6.0363	5.6088	5.5622	4.696	6.0275	4.1707	5.3151	5.9706	5.565	5.1687	5.7393	5.8525	4.9846	5.1655	4.3611	5.4696	5.0575	5.9665	4.4121	4.6147	3.86	5.6401	6.1601
PF3D7_1303800.mrna1_1	PF3D7_1303800.mrna1_1;4255	4255	5.6927	5.5862	4.9764	5.3455	4.0277	4.7533	4.991	3.856	3.8074	6.1181	4.0188	4.2965	4.6023	3.5521	3.0161	4.9425	4.3498	3.4673	4.1301	5.7835	5.5705	4.4121	5.1934	4.1276	5.114	3.8953	4.2449	4.5904	5.5993	4.9977	5.6159	5.6648	5.2122	4.6088	4.8359	3.7751	3.2795	3.8679	5.3009	4.3009	3.5135	2.8856	5.5607	4.7897	4.347	3.4303	4.903	4.7038	4.5638	5.0112	5.9174	5.4356	2.3132	5.2735	5.1404	5.3381	4.1481	6.1412	5.9722	1.3896	4.3778	6.5276	4.6904	4.8243	4.6513	5.2079	5.9083	6.0184	5.7536	4.3477	4.8176	4.4033	4.2234	5.0913	5.517	5.5925	6.2157	5.1235	5.6963	4.3964	4.9486	4.9322	5.8161	6.7597
PF3D7_1303800.mrna1_1	PF3D7_1303800.mrna1_1;4256	4256	6.1398	4.1506	5.6636	5.4604	4.511	4.5862	5.4568	4.5699	5.6352	5.7629	4.0072	5.8319	5.285	3.5801	4.2118	5.2795	5.1493	4.1993	5.2126	5.9369	5.4845	4.6088	4.854	5.0099	5.6871	4.2048	5.2836	4.5686	6.0843	6.111	5.5564	5.0892	5.4182	5.466	4.1763	5.3381	2.9411	5.1342	5.2746	2.8032	4.025	4.9878	5.8202	4.8094	3.9326	5.1719	5.2865	3.7366	3.3277	4.8445	5.6971	5.9588	1.275	5.4617000000000004	5.0041	2.4725	3.2418	5.0295	5.153	4.5033	5.4819	4.3576	5.7748	4.853	4.3806	3.6427	5.1699	5.9336	6.134	4.9449	4.7148	5.4832	3.2943	4.3653	5.4232	5.7578	5.602	4.4256	5.4219	4.9964	5.1562	5.1247	6.5455	6.4451
PF3D7_1303800.mrna1_1	PF3D7_1303800.mrna1_1;4257	4257	5.3551	4.4496	5.5242000000000004	4.6029	4.2403	4.2227	5.1363	4.7939	6.3005	4.7996	5.4941	3.3262	3.4594	2.6253	4.839	5.1056	5.8846	3.7398	4.3505	4.479	5.2168	4.7485	5.4954	3.9155	5.191	4.8807	3.9298	4.3212	5.0959	5.3628	5.7134	4.8354	4.7142	5.3212	5.2315	2.9411	5.144	4.5204	5.2642	4.0661	4.8314	3.957	6.4552	3.5789	4.5963	4.073	4.4989	4.9864	4.9035	7.1676	5.8402	7.2537	4.784	4.5552	5.0665	3.6005	4.3147	5.9165	4.8344	4.3618	4.5711	4.8197	3.8728	5.7557	5.6772	4.568	3.9402	4.7043	5.3896	4.712	5.805	5.1514	6.1237	4.5211	4.5546	5.6574	5.4938	5.2036	5.8904	4.4976	4.5185	2.7334	6.5907	3.852
PF3D7_1303800.mrna1_1	PF3D7_1303800.mrna1_1;4258	4258	5.5993	4.4363	5.223	5.2593	3.2016	4.5027	5.6129	4.4276	4.5699	5.189	4.7175	3.3406	5.5789	0.5558	3.5398	5.4532	5.3806	4.4229	5.3885	3.7225	6.0011	3.7398	4.6831	4.8807	4.5373	2.7634	4.7175	5.4286	4.9035	5.3212	5.4786	4.9397	5.1218	3.8359	4.1144	4.1408	4.504	3.4276	5.1346	3.9355	3.5583	2.2265	5.8904	5.047	5.3906	3.1859	4.8807	4.852	4.266	4.9686	5.2664	5.392	4.9782	5.3078	5.2145	3.7538	3.8649	5.0841	5.2627	4.2288	4.9064	4.5361	3.9662	4.1906	2.254	5.0241	5.2238	5.3241	3.8063	4.204	1.9709	5.0896	5.5008	4.382	4.1127	4.8268	5.5333	3.7027	6.1233	4.2705	4.6702	4.2172	3.7772	4.839
PF3D7_1303800.mrna1_1	PF3D7_1303800.mrna1_1;4259	4259	5.7808	4.9093	5.5314	5.0738	4.0045	4.4114	5.2418	5.0308	4.7708	5.1355	4.6616	5.3516	3.9505	3.8186	5.2649	5.729	5.2315	4.3045	3.6253	5.1391	5.073	4.1342	4.8929	5.3295	5.0815	4.2987	4.111	5.0913	5.4316	5.3572	5.7581	4.6865	5.5981	4.3031	3.4957	2.8298	3.8963	3.4449	5.2468	2.844	3.0687	4.5886	4.588	4.5416	4.1898	4.4141	4.4195	4.9667	1.7355	3.853	5.5135	5.9658	3.2172	5.3847	4.1843	3.6369	4.6565	5.4476	5.3628	5.1671	5.6177	7.2626	6.4328	4.8777	5.3806	5.1803	5.0781	4.7186	6.3521	4.1946	4.4141	5.3169	6.0509	4.7159	5.2608	5.745	6.2832	6.2315	5.1922	5.366	4.0652	4.2319	5.9912	6.0605
PF3D7_1303800.mrna1_1	PF3D7_1303800.mrna1_1;4260	4260	5.6191	5.1914	5.6061	5.3241	4.6082	4.4515	5.3688	4.6769	3.0635	4.1961	3.6859	5.6144	5.1285	3.5497	3.7991	5.2075	4.8161	3.0548	4.218	5.6929	5.7716	5.4767	4.6662	5.0179	5.1707	5.189	4.935	4.6241	6.1906	5.0121	5.1305	5.684	5.8163	5.5886	4.7682	3.8875	7.198	4.9064	5.5671	4.8585	5.3583	3.5398	6.316	4.1562	3.1667	4.848	5.5838	4.6479	4.5729	4.7955	5.6047	5.7393	5.0997	5.1699	5.0972	3.6194	3.9891	4.8987	5.7903	4.8943	5.3158	5.9146	5.2547	4.9759	5.0299	4.6707	3.9165	6.0783	6.6449	4.3827	4.1961	4.9026	5.8435	5.4725	5.6427	6.1554	6.1613	5.5342	5.2687	5.106	5.6758	4.2884	5.8417	5.8117
PF3D7_1303800.mrna1_1	PF3D7_1303800.mrna1_1;4261	4261	5.753	5.6247	6.5152	6.2493	3.0444	4.5856	5.4226	4.7344	3.067	3.7452	3.7527	4.8334	5.7164	0.0976	4.2713	5.5435	5.6536	6.6216	3.5546	6.1735	4.6106	5.2399	4.9174	5.6421	5.2649	4.6685	4.6129	4.546	6.4611	6.2752	6.4217	4.9026	6.0303	5.4165	5.9319	4.0233	4.3241	4.8125	5.2627	3.9467	4.8836	5.1031	5.9759	4.9964	4.5267	1.4751	5.5647	5.3806	3.859	5.3158	5.3834	7.2468	3.9809	5.7015	4.9991	4.0453	4.4983	4.9991	5.4423	4.8831	5.1546	6.0828	5.5401	4.858	5.2931	4.7787	5.1957	5.7832	5.3277	4.2578	4.6053	5.0849	5.9644	5.1659	5.5438	5.6355	6.3561	5.1695	5.9442	5.4854	4.1235	4.1875	6.6263	7.0391
PF3D7_1303800.mrna1_1	PF3D7_1303800.mrna1_1;4262	4262	5.6865	5.0365	6.1965	4.8089	1.0635	4.926	5.1379	4.4854	4.5625	5.6857	4.4343	4.9373	5.2384	2.6017	4.1043	5.5311	5.1247	6.3802	5.8868	5.516	6.0319	5.2769	6.3961	5.2913	5.3049	5.2153	6.4935	5.4107	6.4571	5.5027	6.8282	5.9743	5.1231	5.323	5.7639	5.6862	5.9793	4.8505	5.0475	4.0959	4.9136	6.0564	7.1224	4.9547	5.033	4.0866	6.0166	6.1303	5.0828	5.3067	5.5913	7.4453	4.6565	8.0292	4.5838	4.9355	4.5466	4.6943	5.9272	4.0755	6.2065	6.0292	6.5304	4.0626	5.729	6.101	5.0148	6.5863	5.8575	4.8197	4.9322	5.1285	5.504	5.4851	5.3621	6.067	6.2826	5.3448	6.2538	4.7015	4.9212	4.4033	7.1349	6.8251
PF3D7_1303800.mrna1_1	PF3D7_1303800.mrna1_1;4263	4263	6.0873	5.3635	7.1011	5.1651	3.2342	4.995	6.2578	3.8104	3.1127	4.0461	3.0356	6.1605	5.7837	2.9505	4.3653	4.5558	5.6392	6.3198	3.4906	4.7175	5.7913	7.1945	6.8202	5.3161	6.0363	4.2095	3.6334	4.8797	4.7186	5.0934	6.4298	6.5931	4.4867	5.4152	5.4199	3.4568	4.1953	4.2735	5.6165	4.6467	4.8032	4.3723	9.4325	4.2979	5.0023	4.5179	6.102	4.0566	5.106	5.68	5.354	10.1588	4.6035	5.4522	3.9098	4.4489	4.0241	5.8276	4.9011	5.2585	6.0687	5.4429	4.6826	4.6943	4.9709	5.5323	4.9241	6.334	6.2502	4.4283	4.1651	5.2645	6.0266	5.0188	5.1514	5.126	5.7509	5.1485	5.7344	5.6574	3.7159	3.7093	6.6084	6.2242
PF3D7_1303800.mrna1_1	PF3D7_1303800.mrna1_1;4264	4264	5.407	5.2491	6.2083	4.382	1.3219	3.9982	4.7511	4.0772	3.4673	5.2795	5.1926	5.4822	4.6141	2.4087	4.5723	5.0228	6.6343	3.3632	4.0866	5.2403	5.0947	3.9598	7.117	4.7306	1.1309	4.0866	4.5771	4.6594	5.0032	5.5185	5.4555	7.5362	4.0858	5.5871	5.2758	3.0704	4.4861	3.7344	5.1671	5.0661	4.2472	4.4686	8.6214	4.4777	4.2957	5.246	5.5668	5.2713	5.1599	7.8103	5.3234	9.0078	0.6781	4.9896	5.6294	3.6264	1.4489	5.7131	5.1831	3.3434	5.2384	4.9274	5.5392	3.2705	5.2705	4.8006	4.431	7.1084	5.3491	4.2196	4.8826	4.627	4.4803	4.957	5.1035	4.4162	5.3459	4.9896	5.5717	3.1194	4.8948	4.1085	8.3846	5.2506
PF3D7_1303800.mrna1_1	PF3D7_1303800.mrna1_1;4265	4265	5.7279	5.546	5.8397	5.2494	4.1611	4.8875	5.407	4.269	2.5261	5.7029	5.5798	4.5807	4.8151	2.1177	4.1085	5.1371	5.7554	5.1018	4.6473	5.6882	5.6404	3.7323	5.0955	2.9982	5.823	3.5223	4.3306	3.9773	6.2355	7.077	5.2861	3.5072	5.0548	5.116	2.0356	3.5969	4.4692	4.7533	4.7745	4.2071	3.8699	4.5236	3.854	3.1538	5.347	4.4548	5.1799	4.2079	3.1795	4.3441	5.5537	6.1369	4.0566	5.319	5.4043	3.5789	4.2965	3.6064	5.191	4.5311	5.845	6.2985	6.0074	5.432	5.0409	5.0942	4.366	5.235	6.2619	5.1595	2.0531	4.9117	5.1048	5.5217	5.9921	4.7522	6.6017	4.7285	5.9937	5.1587	5.2207	4.6798	5.7743	6.8269
PF3D7_1303800.mrna1_1	PF3D7_1303800.mrna1_1;4266	4266	5.235	5.9033	4.985	5.4077	3.8846	5.106	5.2634	4.3074	3.466	5.7203	6.0603	4.9519	4.9882	2.1309	4.281	4.8684	6.5236	5.6241	5.0255	5.9862	5.9709	5.4973	4.1731	4.2957	4.4303	3.7772	4.6719	4.7623	5.6067	5.4466	5.2434	3.2928	4.8227	5.4276	4.144	4.729	3.9383	3.7004	5.0264	3.0755	3.5185	4.2728	5.114	5.578	4.3306	3.1359	4.8555	4.0277	4.4128	5.3933	4.8728	4.4343	3.1779	5.5173	5.1635	2.9505	4.3964	4.6966	5.4558	4.7751	5.605	5.9588	5.1859	5.0896	5.0255	4.1707	3.5323	5.3388	4.9312	4.1318	5.3865	5.5367	5.2149	4.3512	5.3096	5.2657	6.7661	2.8074	5.8043	5.0887	5.0193	4.4463	6.0097	6.673
PF3D7_1303800.mrna1_1	PF3D7_1303800.mrna1_1;4267	4267	6.0146	5.1566	5.213	5.5625	4.3667	5.3187	5.0631	3.8982	2.121	5.6539	4.9741	3.7666	4.7109	2.6781	3.9699	5.2118	4.6165	4.9189	5.4793	5.4158	6.5812	4.477	6.0944	5.3851	5.2052	0.3219	3.717	3.8797	5.0807	6.3395	6.0405	5.9064	5.1743	5.1542	4.4175	3.9991	3.257	4.3702	5.1711	3.9174	4.3277	4.5267	4.1043	5.0548	2.8777	4.7918	5.5125	4.5008	5.0605	5.0785	4.8934	5.9848	4.8273	5.6253	5.7482	5.263	5.1538	4.5934	4.5577	3.9837	4.6938	5.6473	5.8892	5.5376	5.6795	5.029	4.5521	7.4116	4.7323	4.8555	6.1081	5.2761	5.969	5.4712	5.44	4.9054	6.0141	5.3533	6.4632	6.15	5.5091	5.1355	7.7961	6.6611
PF3D7_1303800.mrna1_1	PF3D7_1303800.mrna1_1;4268	4268	6.1635	4.6496	5.5214	4.9528	2.6938	3.488	5.3223	4.4555	2.4436	6.6991	4.8836	4.5686	4.5509	1.7485	4.1938	5.233	4.8689	2.774	3.8084	5.1675	5.4439	4.8217	4.2994	4.1135	5.6288	5.0708	4.3937	4.5692	4.925	6.0957	5.431	2.7824	4.9773	5.1461	4.7581	4.9676	2.1309	4.516	4.2735	3.2172	4.3045	4.7708	5.3034	4.7004	5.1619	5.2422	4.1755	4.0531	4.4906	4.5298	5.2754	4.7892	1.7824	5.7983	2.4906	4.5354	4.2149	4.673	5.7837	3.8197	4.332	5.9456	2.9411	4.8465	5.0862	3.9625	5.1202	8.4217	5.5232	4.9621	4.2832	5.2987	4.4296	5.3313	4.9001	5.2311	5.7466	5.0738	5.6082	5.0215	5.0435	4.2133	9.0521	6.2551
PF3D7_1303800.mrna1_1	PF3D7_1303800.mrna1_1;4269	4269	4.1202	5.9519	4.7527	3.5447	2.6415	4.3923	5.5963	2.5969	2.7613	3.9467	4.2242	4.1094	4.756	2.5801	3.5248	4.0259	4.2758	5.1243	3.3909	3.479	5.5423	5.151	5.4653	5.2854	4.5741	4.3462	3.7126	4.915	4.9616	5.8597	6.7529	3.441	4.1827	5.6424	3.9458	4.0747	4.3455	4.0522	5.6893	5.5311	4.585	4.8384	4.0738	4.3868	3.8875	3.3896	2.669	4.5546	4.1489	4.7808	4.9355	5.288	3.5273	5.1623	4.8012	4.4162	4.3847	5.8709	5.9088	3.4128	4.701	5.213	4.6485	5.4046	5.465	5.1181	4.649	6.2832	4.627	4.0892	4.2758	4.591	5.1526	4.9891	3.106	5.2016	4.9686	4.0993	5.4757	5.7968	4.9463	4.6005	6.3796	4.0418
PF3D7_1303800.mrna1_1	PF3D7_1303800.mrna1_1;4270	4270	5.4738	5.3551	1.8639	5.3498	3.1027	2.9298	4.9088	3.797	3.1731	3.7981	3.4019	2.6508	4.3031	2.9467	1.384	4.4316	4.9891	3.0479	4.0241	4.8585	4.1562	2.266	4.8192	3.7856	4.4957	2.9891	1.2141	4.295	3.7897	5.1497	6.5198	2.1953	4.2133	5.1839	4.8972	2.1177	1.2869	2.9616	4.942	3.4621	4.4476	4.7692	3.8963	3.7708	4.9236	3.6542	5.3172	4.3568	5.0148	4.7996	4.4303	4.7761	3.4289	4.8104	5.1973	4.8875	3.1144	5.374	5.4848	3.7708	5.2219	4.6982	4.9941	4.3384	2.98	4.8963	3.2388	6.0052	4.2517	3.8856	4.406	4.8738	2.6323	4.5607	4.6294	4.6949	5.2769	3.7038	4.9621	4.4509	4.1683	3.0215	6.68	4.7371
PF3D7_1303800.mrna1_1	PF3D7_1303800.mrna1_1;4271	4271	4.645	5.2854	4.8253	5.1144	2.8012	4.5993	4.1457	1.6182	2.5385	5.3618	0.6871	2.7677	4.0108	0.0144	2.9542	3.7708	4.2772	3.2972	3.6508	3.5273	5.1198	4.9312	4.858	4.5951	5.0583	3.3519	4.6334	5.0942	4.6496	4.4323	4.5141	3.9937	5.1081	4.7093	3.855	2.4195	4.5625	3.4983	4.9846	2.1667	4.6582	4.3875	4.0747	1.4436	4.3723	4.3023	2.8258	4.7602	4.6673	2.6848	3.6971	4.2668	3.6982	5.3241	4.6182	3.6904	4.7892	5.0535	4.3875	3.9662	4.4229	4.7115	2.0072	4.9745	4.7181	3.7409	4.0934	5.5795	1.541	3.3604	4.9179	5.0708	4.3226	3.4209	4.0557	4.4906	4.7708	3.5898	5.2939	4.5993	4.1252	1.8032	7.0117	5.8232
PF3D7_1303800.mrna1_1	PF3D7_1303800.mrna1_1;4272	4272	4.6165	5.0631	5.641	4.5404	3.8349	4.1326	5.3927	2.1538	2.1953	5.135	4.1194	4.1755	4.3716	3.7431	2.7719	4.7745	5.5242000000000004	4.204	3.5705	4.3771	7.9725	4.8202	4.5084	1.856	5.7679	2.6508	3.4621	4.9112	4.4443	4.2327	5.0609	3.7581	4.3248	3.4436	3.266	1.9336	2.7137	4.62	4.6288	4.1077	4.2608	4.6369	4.1882	5.3161	3.5084	1.8992	3.8748	5.2114	4.4094	3.8875	4.3205	5.0461	4.2517	4.9914	4.5084	3.6288	3.0738	5.5726	5.511	4.5644	4.6859	4.8258	4.0824	5.5886	4.4443	4.9088	4.8253	4.3827	3.7301	3.8797	3.3785	4.1755	3.8856	4.4712	4.4363	4.8074	5.2795	4.4168	3.8943	4.6141	3.7366	3.1747	3.257	5.0785
PF3D7_1303800.mrna1_1	PF3D7_1303800.mrna1_1;4273	4273	5.1052	4.7897	5.3255	5.126	3.0566	3.9241	5.3416	3.3248	2.0531	3.5656	1.8115	2.9373	4.0678	2.903	4.2418	4.5759	5.6168	3.5583	5.1751	3.7761	4.6859	5.9535	3.9383	3.4383	5.0785	2.7334	2.488	5.4976	4.079	4.774	5.6294	0	2.4854	4.0054	2.85	3.7257	2.4436	5.0968	5.7602	3.7949	3.7355	5.3813	4.6747	3.7602	3.2449	4.985	4.4588	4.6375	4.4249	3.7268	4.4568	4.3462	4.2578	3.7772	5.1449	4.4679	3.6392	5.1703	4.8227	5.0241	4.8694	4.3533	3.466	4.9805	5.2472	5.1526	4.5613	4.2765	3.5097	4.017	3.9495	4.319	4.8792	4.5874	4.2832	4.6893	5.3802	5.2165	5.568	5.7412	4.1375	4.3341	5.7848	4.5279
PF3D7_1303800.mrna1_1	PF3D7_1303800.mrna1_1;4274	4274	5.375	4.2472	4.5242000000000004	3.7835	3.8807	4.2257	4.5922	4.6616	3.4343	5.3306	3.7126	5.0548	2.8094	1.0072	2.5236	3.8339	4.9537	3.8115	3.9882	3.925	4.4777	4.3477	4.6798	4.1867	5.1202	3.6159	3.3561	4.9941	4.5298	5.2353	5.0099	3.0738	3.7602	5.0347	3.3505	2.8278	4.796	4.7115	5.6493	4.211	4.0531	4.393	4.5686	4.7175	3.6112	4.2342	3.7991	6.4891	3.7495	1.7004	7.4017	5.3434	4.0917	4.6135	4.3916	3.7981	5.8875	5.84	5.1997	5.5512	4.7458	4.8535	3.2172	5.4954	4.4094	4.6719	4.9773	5.8495	4.6479	4.332	2.8817	5.1562	3.849	4.0496	4.6404	4.3118	8.0861	3.9364	5.6551	5.3016	4.5091	1.5607	5.7503	5.6704
PF3D7_1303800.mrna1_1	PF3D7_1303800.mrna1_1;4275	4275	5.2219	4.7241	4.1867	4.0738	3.0566	3.797	4.6456	2.3646	1.3785	4.1127	5.3391	3.6837	4.8738	0.2265	4.6421	5.1493	4.254	4.1152	2.6041	4.2532	4.5711	4.1993	5.0453	2.5993	4.3702	1.1506	4.757	4.9745	4.9588	5.2284	5.0387	3.9184	2.5922	4.5447	4.254	2.8094	2.842	3.8166	4.6404	3.3103	4.2396	3.3477	4.4429	2.5059	3.591	1.5945	3.839	4.6206	3.278	4.846	4.1691	3.9136	3.1922	4.2675	3.9709	3.5223	4.7142	5.1493	4.7798	3.8738	5.1815	5.5877	3.9458	5.327	4.5392	5.5945	3.9919	5.3063	3.6369	3.7377	1.6736	4.5999	5.0639	4.7463	4.2547	3.5484	5.9937	5.2141	4.7382	5.2873	5.0917	2.4957	6.4468	4.06
PF3D7_1303800.mrna1_1	PF3D7_1303800.mrna1_1;4276	4276	4.5509	5.1416	5.6616	4.5084	4.557	4.4263	4.5975	2.406	2.8817	3.8629	1.5311	2.0704	4.4026	2.2418	3.7344	4.582	4.8037	3.6713	4.5795	4.9612	4.9069	3.991	3.8972	4.6758	4.2623	3.5607	4.4919	4.0009	4.6645	5.6147	5.5364	3.5385	1.0976	4.5916	2.4803	1.5945	4.4594	3.845	4.9602	4.6548	4.1326	3.925	5.1775	5.106	3.8777	4.1755	6.0866	3.8359	3.6041	4.9246	4.1795	4.327	3.8895	4.2149	4.6235	4.6212	4.1449	4.4019	4.9754	4.5122	4.4243	4.0652	4.3681	4.1252	1.4803	4.7751	4.0444	4.9607	4.3327	4.6029	3.6462	4.9941	2.1177	5.1997	4.9435	3.6679	5.2634	4.0772	5.235	3.281	3.4803	3.9231	5.3628	3.2079
PF3D7_1303800.mrna1_1	PF3D7_1303800.mrna1_1;4277	4277	4.8997	4.8146	3.8258	4.4995	4.235	4.2273	4.1707	1.9107	2.0841	3.8001	4.5607	1.6781	4.717	0	4.1771	4.6171	4.5862	4.5993	3.4316	4.0179	4.8359	5.1803	6.1039	4.3834	4.0277	4.4135	3.9088	4.2411	7.0534	4.2479	5.61	5.7719	4.6346	3.5336	3.3491	3.106	4.9293	4.2758	4.9059	3.2434	3.126	5.1073	3.851	3.7793	2.4751	1.774	4.5686	4.433	3.3349	4.3096	3.9718	3.742	1.516	4.1268	3.4019	4.4202	5.791	5.5447	5.6132	3.319	3.1603	5.0725	4.682	4.8831	4.673	4.9359	3.8104	4.7425	4.0144	4.5862	4.2615	4.5564	6.4237	4.3903	4.4886	4.6011	5.4998	4.3125	5.4152	5.2024	3.009	2.0286	4.2118	4.4783
PF3D7_1303800.mrna1_1	PF3D7_1303800.mrna1_1;4278	4278	5.8089	4.1977	5.23	5.2672	4.1367	5.5518	6.0217	4.8938	2.7137	4.0374	4.7447	4.3205	4.3226	3.0738	4.2713	5.1119	4.3896	1.3618	3.4621	5.1847	5.7241	3.8649	5.4947	4.5217	5.101	4.3771	1.7655	4.3519	5.2044	5.6261	5.5531	3.0959	3.8125	3.4542	4.3334	2.7698	4.9551	4.228	5.3165	4.1579	3.541	4.0435	4.6023	3.6194	3.669	4.61	4.2079	3.4101	4.3533	3.7071	4.1643	4.2365	3.3219	4.5084	4.9222	4.4686	4.0233	4.1659	4.6571	3.7581	4.1144	4.6082	3.4529	5.0023	3.862	5.6182	4.4963	5.1048	4.5589	4.5638	4.3103	5.0883	4.7334	4.9505	4.047	4.0917	5.0951	4.8649	5.4963	3.497	4.845	3.8369	4.99	4.4809
PF3D7_1303800.mrna1_1	PF3D7_1303800.mrna1_1;4279	4279	5.0968	5.5644	5.1934	4.366	1.144	3.4263	4.8089	3.0233	2.8836	5.6614	3.126	3.6005	3.8914	0.1375	3.8115	4.6622	4.8817	3.3248	5.0858	4.3909	4.9768	3.6346	4.554	3.6769	5.0099	1.384	3.5862	3.9231	3.9174	4.9612	4.1546	2.5509	3.189	5.2234	4.1035	3.3785	2.729	2.5969	4.5975	4.8555	3.1177	3.8329	4.6679	4.1424	3.5398	2.9928	4.627	4.0772	4.7766	4.4751	4.8575	3.861	3.8146	4.8278	4.2373	3.6323	4.3363	4.4744	4.4548	4.4323	4.1077	5.5641	4.5466	3.9846	4.3154	4.1755	3.6241	6.3473	3.9579	4.135	2.4515	4.1077	3.8728	4.3834	4.541	4.4886	5.3698	4.0747	5.3583	4.0575	4.6223	4.0618	7.0746	4.9307
PF3D7_1303800.mrna1_1	PF3D7_1303800.mrna1_1;4280	4280	5.1691	5.0925	4.7527	4.0444	4.3219	4.0259	4.0409	4.1334	0.856	3.969	2.263	3.9846	5.2906	3.6299	4.2638	5.6232	5.228	3.8094	3.8836	3.2172	4.4686	4.5466	3.5644	4.2994	4.4731	3.6112	4.4738	4.0009	3.9373	4.8659	5.4621	0.275	4.7698	5.2028	1.516	2.2388	4.4456	3.2016	4.2608	4.2758	4.1077	4.0045	3.846	4.121	3.8197	3.1127	4.3183	4.0479	2.7355	3.5286	4.8525	5.3406	3.2913	4.9155	3.9727	3.9231	4.5097	4.5373	4.9217	5.211	4.3674	5.257	3.3533	4.4867	4.2242	5.195	2.5801	5.3709	2.926	3.8248	2.7398	4.6485	4.7882	3.3074	5.4097	4.275	5.2168	4.7597	4.8812	5.3208	3.3349	2.6439	5.9324	3.5021
PF3D7_1303800.mrna1_1	PF3D7_1303800.mrna1_1;4281	4281	4.4886	4.5674	4.3125	4.1432	4.2016	5.5907	2.6668	3.5765	3.2705	5.3012	5.1918	4.0772	3.843	2.4303	3.4893	4.8505	4.4925	4.0618	3.8197	4.0951	4.2994	4.4121	4.7527	5.1719	4.204	3.7485	2.2388	4.4496	3.9411	5.2713	4.9928	2.9317	4.4175	4.3757	3.4476	5.1102	4.4175	3.7908	4.9722	2.342	4.2653	3.7803	4.2373	3.3785	3.8248	4.1408	3.0161	5.0233	3.7431	2.0566	4.9887	3.9955	2.5705	5.0527	5.1363	3.4581	3.6993	4.5014	4.7082	2.0215	4.7918	5.0742	4.0807	4.701	4.2698	4.859	4.1803	5.1489	5.2311	4.2891	4.6387	4.8181	4.3639	4.2563	4.9837	4.3785	5.7159	3.5236	4.7236	3.5046	4.3875	2.9672	4.8006	3.8012
PF3D7_1303800.mrna1_1	PF3D7_1303800.mrna1_1;4282	4282	5.0308	3.1127	4.7629	4.8694	3.1473	3.8084	4.1489	0.0566	0.1506	4.1675	3.7908	3.1538	4.6971	3.86	1.9411	3.9298	4.3038	3.8379	1.5656	3.6135	5.225	4.342	4.5046	4.0652	5.3241	2.5583	3.144	4.6702	4.017	4.3255	4.0866	2.257	4.5179	4.8885	3.9846	3.3618	2.8115	3.7301	4.3916	3.5261	4.3568	3.5033	1.2987	4.7021	3.2126	3.7474	4.479	5.2091	4.2079	1.275	5.009	5.0054	1.8197	4.6554	4.4828	4.0009	2.9782	4.8792	5.0566	4.0858	4.8084	4.4607	4.4555	4.4053	5.0036	5.299	2.2327	3.8043	1.7268	4.6218	3.757	2.7782	4.8953	4.3618	5.4944	3.2869	4.6736	4.1795	5.3698	3.85	4.9864	2.8319	4.6571	3.717
PF3D7_1303800.mrna1_1	PF3D7_1303800.mrna1_1;4283	4283	5.257	4.7296	4.814	4.7241	3.211	4.7043	4.8314	2.4594	1.8032	4.7104	3.9542	2.9411	4.0866	2.9764	4.1985	4.6047	4.7404	1.511	3.0321	4.0772	4.342	3.5135	2.9635	2.7782	4.0635	4.8817	3.9449	4.8253	4.0312	5.1863	4.0772	3.8349	3.6982	3.8709	3.546	1.1953	5.1404	4.8037	4.2683	4.281	4.5951	2.7929	3.8104	4.3226	3.4263	3.2434	3.6088	3.1309	1.9891	4.3038	4.5242000000000004	4.3568	2.7782	5.4253	4.2008	4.0661	3.2342	5.4413	5.7195	3.1969	4.3154	5.9581	4.6904	5.135	4.2242	5.2254	4.0951	3.9241	3.2928	4.8048	5.0802	5.2403	2.5607	3.9982	5.1424	4.9805	5.257	3.4568	5.0237	4.7197	3.5993	4.5116	3.5122	2.9745
PF3D7_1303800.mrna1_1	PF3D7_1303800.mrna1_1;4284	4284	4.9639	5.1599	4.8273	4.3248	2.5922	4.1993	4.2795	3.904	4.1202	4.682	3.6064	3.0704	4.5753	3.9279	5.0072	4.5423	4.813	2.7908	3.8689	3.5447	4.5552	4.717	3.8972	3.6747	4.3313	4.7793	3.6554	3.3074	4.1906	4.4269	5.3241	1.8914	4.4114	4.4046	4.0557	3.0618	4.4912	4.6053	5.7493	3.8846	3.6736	3.9345	4.5934	5.7043	3.3434	1.669	3.7301	4.8288	4.235	4.3038	5.3462	4.1843	2.1408	5.6355	4.8485	3.0993	1.9819	3.8043	5.7369	4.6611	3.7856	5.1297	4.5638	4.7495	3.7137	4.5211	3.4168	3.433	4.8089	4.8525	2.7698	4.8237	3.9241	4.7371	4.1408	4.7032	5.2215	4.0505	5.1404	4.067	4.8202	1.5753	5.3813	4.2547
PF3D7_1303800.mrna1_1	PF3D7_1303800.mrna1_1;4285	4285	5.1839	5.2426	5.0887	3.9819	1.7049	3.5583	4.0968	3.61	0.3674	4.5435	2.7908	5.849	4.0951	1.6229	4.7517	4.904	4.7592	3.6633	3.2765	4.4699	4.6235	4.916	4.3038	1.3785	3.6264	0.8875	4.3052	4.3327	4.6282	5.1326	5.0613	2.5632	5.1173	4.2668	4.5904	2.272	4.2234	4.4634	5.0117	3.3277	3.9588	3.943	5.4063	5.5515	4.8053	3.6837	5.0566	4.5892	3.8836	4.8826	4.8192	4.627	2.4005	4.3743	4.8938	3.5021	5.2544	5.4967	4.5807	4.3198	4.1027	4.6826	4.6949	4.9635	3.4141	5.3851	3.5705	4.9932	5.2563	4.9179	4.9537	4.0925	3.3785	3.7181	4.1085	3.0583	5.537	3.7751	5.3212	3.9174	3.858	3.3533	5.0339	4.3169
PF3D7_1303800.mrna1_1	PF3D7_1303800.mrna1_1;4286	4286	5.4992	4.9823	5.8605	5.0661	0.189	3.466	5.0544	3.6017	0.4957	5.6628	5.4053	4.9035	4.7629	1.6369	1.0704	4.9635	5.5062	4.4456	4.3176	4.1643	5.4393	4.0807	5.1934	4.406	4.5963	3.7698	4.3226	5.5527	5.6727	5.6002	4.5478	4.111	4.6479	5.4906	3.8992	2.4854	3.0976	4.565	5.2483	4.3154	4.5261	3.9383	4.4469	4.9345	4.5185	2.5385	2.903	5.5871	5.2242	4.7263	5.057	4.8405	4.5484	4.9819	4.4323	5.1477	4.4976	4.6786	5.4963	4.4666	5.0268	5.3391	4.5945	4.6915	4.319	5.1855	5.1699	5.204	4.8253	4.1285	4.6264	6.2305	3.7793	4.3334	4.5951	4.691	5.8632	3.4686	4.6253	4.6064	4.9768	2.1538	3.7866	4.7549
PF3D7_1303800.mrna1_1	PF3D7_1303800.mrna1_1;4287	4287	5.5868	4.1651	5.0575	4.5373	3.1506	4.9941	5.4777	3.3477	4.3234	4.8395	4.5398	3.1177	5.3968	2.6915	3.9561	5.5509	5.7949	3.3964	4.3477	4.7098	5.532	5.7517	5.0721	5.5068	5.9568	3.511	4.4542	4.9193	4.8074	5.4273	5.6147	3.9059	5.3806	6.6935	5.7162	2.1827	4.6599	5.1647	5.6665	5.1189	5.1198	4.7798	5.6531	4.8125	4.717	4.5928	2.9855	5.9305	5.3459	3.6182	4.4276	4.5116	3.6334	5.1001	4.5826	4.2008	2.6758	5.2743	6.0792	6.0866	5.2634	5.7962	5.3642	5.4998	4.5826	4.6656	4.8625	4.844	5.3078	5.8079	4.7054	5.8427	5.3806	5.9331	4.8615	5.2168	6.1593	5.4273	5.3129	4.8359	3.0738	4.7398	5.2172	4.2048
PF3D7_1303800.mrna1_1	PF3D7_1303800.mrna1_1;4288	4288	5.9305	4.7458	5.2296	4.7431	4.8012	3.5644	5.8405	4.6536	4.4316	4.8329	4.645	3.5398	5.4101	4.009	3.9449	5.2403	4.8222	5.0917	3.6041	4.7623	4.8919	4.0824	5.1318	4.2403	6.0881	2.4087	4.275	5.2288	5.3823	5.3078	4.0866	1.8953	5.6488	5.805	4.3154	5.3851	4.8826	2.9146	5.0126	5.4249	6.0446	4.1506	5.1707	4.6673	3.5957	3.6656	4.5304	5.2983	5.1285	4.6218	4.4712	4.3985	4.1707	5.1647	4.2001	2.4594	5.6519	4.8022	5.527	4.6798	4.4263	4.696	4.6159	5.434	4.8856	4.8953	4.5298	4.3377	4.439	3.9745	3.2296	3.8728	4.7301	4.8714	4.4289	5.1379	6.1175	5.0405	5.3558	4.5747	4.1827	2.8856	5.1667	4.4249
PF3D7_1303800.mrna1_1	PF3D7_1303800.mrna1_1;4289	4289	5.8235	5.4647	4	4.5447	4.3391	3.925	5.2854	4.5928	4.3074	5.2296	4.8374	3.4699	4.8535	1.9449	5.4538	4.934	5.5078	4.6141	3.8125	4.4316	4.6565	5.4168	4.9973	5.2843	4.1898	3.3799	4.3771	1.8156	4.314	6.4085	6.0201	5.0652	5.4738	5.4983	5.1619	3.2795	4.292	4.1795	5.8659	4.5625	4.8314	4.479	4.0045	5.3558	3.9672	4.7431	5.1735	4.9255	4.8278	3.6724	5.144	5.3345	3.3176	4.0661	4.3799	4.5765	4.4938	5.3747	4.9122	6.3189	4.0496	5.2604	5.3663	5.2172	4.9672	4.2668	5.0751	5.4009	4.546	4.5091	4.0866	5.1522	5.1803	5.9791	5.3618	4.5166	5.8037	5.1412	6.0485	5.009	4.009	3.9718	4.1603	4.7975
PF3D7_1303800.mrna1_1	PF3D7_1303800.mrna1_1;4290	4290	5.8522	4.7366	4.8664	4.3291	3.957	3.0461	4.3226	4.2987	3.281	4.2839	4.4764	5.1497	5.8773	1.9486	3.5668	5.1412	5.4864	4.5373	4.0531	5.0418	5.0968	4.4296	4.7544	4.4019	5.0682	4.7393	4.7054	4.4316	5.2976	4.5173	5.0887	3.9059	4.4809	4.1611	4.5862	4.7323	3.4581	4.8063	5.8146	5.3183	5.3323	5.07	6.1906	4.0626	4.3198	2.5008	4.811	5.6144	5.2203	3.9764	4.8505	5.477	3.8629	4.0479	4.4456	3.5323	3.859	5.2165	6.0817	5.3586	5.5515	5.6531	5.4114	5.1707	4.2063	5.7645	4.3205	4.8043	4.4189	4.2854	4.4515	6	5.4326	5.3111	5.8227	4.4673	6.1094	5.013	6.3682	4.4148	5.2795	4.238	5.1871	5.2284
PF3D7_1303800.mrna1_1	PF3D7_1303800.mrna1_1;4291	4291	5.4979	5.4436	5.2296	5.218	2.742	2.9126	4.6369	5.2184	2.991	5.4692	4.5999	4.3847	4.2464	1.4383	3.8972	4.2795	4.7613	4.6915	3.2824	3.6041	4.3992000000000004	3.2943	5.1595	3.7442	4.8904	3.6576	4.4607	4.8027	4.0934	5.516	5.2957	3.855	3.1747	4.0951	5.1202	3.225	4.6387	4.1667	5.383	4.479	4.0188	3.7495	5.7107	4.0548	4.4738	4.8822	3.6724	4.6023	5.0193	3.3074	5.1322	4.9923	3.26	4.477	4.5644	4.6288	4.1739	5.1623	5.3455	4.1218	4.7027	4.2891	4.9773	4.2487	3.0942	4.6571	3.8197	4.6264	4.8875	5.0054	4.4725	5.1727	5.382	4.723	3.079	4.8831	5.6724	4.7263	5.9635	5.7304	5.0527	2.844	4.5398	5.189
PF3D7_1303800.mrna1_1	PF3D7_1303800.mrna1_1;4292	4292	5.4867	4.3205	5.2145	4.6764	3.2001	4.6565	5.6542	3.1375	5.5786	5.8851	5.1371	2.281	4.6253	3.9269	4.915	5.588	5.3695	3.6982	4.4783	5.5379	5.5138	5.5907	4.1739	4.6977	4.7366	4.0418	3.6041	4.8714	5.3695	5.5665	5.4515	4	4.4189	5.8994	4.4067	3.9973	4.0453	5.9581	5.116	4.8968	5.1432	3.3951	4.8217	4.211	4.645	4.26	4.9481	5.0811	5.0108	4.4222	5.3327	4.8248	3.5008	4.5613	3.9505	3.5135	5.4519	5.3363	5.3284	4.5771	5.1227	5.1432	5.347	5.2657	3.4155	5.2407	5.1206	4.4376	5.0909	4.3349	4.712	4.85	5.8199	4.3576	5.4957	4.5886	5.9013	5.1679	5.6511	2.2898	4.9864	3.6017	4.8243	4.5789
PF3D7_1303800.mrna1_1	PF3D7_1303800.mrna1_1;4293	4293	5.4864	5.3885	5.6845	5.246	3.0479	3.6462	5.2887	4.4033	2.8237	4.2327	5.5598	2.2296	5.2824	0.926	2.5261	5.6253	5.2649	4.7274	4.594	4.554	4.6904	4.5185	6.0841	3.0444	5.3896	2.6531	4.2532	4.4403	3.7431	5.4479	5.6685	5.3448	4.359	5.1735	4.568	4.1359	5.7309	4.7682	4.7474	3.2869	4.4634	4.717	5.6226	3.9681	4.98	4.9155	3.99	4.8963	4.9444	4.4502	5.1898	5.3494	2.8895	4.8415	4.99	3.2854	3.6323	6.2679	5.878	4.9519	4.9855	4.5898	4.7495	5.5699	4.5286	5.3761	4.4283	3.7866	4.6769	4.2891	5.4915	3.969	6.1542	6.2048	4.327	5.5404	6.0175	4.4835	5.1514	4.8812	3.7409	3.926	5.4279	4.7032
PF3D7_1303800.mrna1_1	PF3D7_1303800.mrna1_1;4294	4294	6.1039	4.3681	4.5789	5.5723	4.0268	5.4356	4.0798	4.1985	2.0841	5.9076	5.8004	4.8237	5.2172	3.0036	5.3899	5.3896	5.2578	3.7687	4.9509	4.6809	5.2574	5.2188	5.2858	3.8063	5.2487	3.8895	4.2234	3.9059	4.9227	4.7032	5.1363	3.257	4.1276	3.9955	5.1735	3.2095	4.565	4.5717	4.9449	4.1001	4.4296	5.1123	4.7082	3.9946	3.6588	4.749	4.8807	4.8089	3.466	4.3723	4.9584	5.5981	2.7908	5.441	4.847	4.4155	4.8146	6.4714	5.3252	5.3169	6.2363	5.7682	4.9991	5.4111	4.9463	5.1599	5.3992000000000004	5.2551	4.8535	5.6865	3.9551	4.5141	5.3533	4.6932	5.3129	4.62	6.6866	5.3865	5.2839	4.332	5.434	4.067	4.04	7.1224
PF3D7_1303800.mrna1_1	PF3D7_1303800.mrna1_1;4295	4295	6.0226	4.8475	4.634	5.9706	3.8679	5.5144	5.0866	2.9336	2.7803	5.7298	7.0306	4.7761	5.5084	2.7398	5.5789	4.8227	5.5432	4.2987	4.0295	5.0626	4.0215	4.785	4.5429	5.2323	4.7618	3.5122	5.8009	4.5008	7.0129	5.5354	5.6522	3.9919	3.9392	4.6921	4.582	4.6582	4.4482	5.0286	5.0777	4.3111	5.4199	3.9551	5.1301	4.5735	4.157	3.9644	5.1027	4.2876	3.8963	3.1538	4.7436	3.466	5.1831	4.4673	5.0356	5.4793	5.2946	5.671	6.2374	4.1763	4.6971	5.2095	6.8366	4.4256	4.7312	5.4269	4.839	5.0687	2.9392	3.6882	2.26	5.1675	4.9088	4.627	4.6305	4.7361	5.6775	6.6446	5.8278	4.6927	4.8465	2.6599	3.3561	4.6462
PF3D7_1303800.mrna1_1	PF3D7_1303800.mrna1_1;4296	4296	5.8425	5.2491	5.5583	6.0559	3.4303	5.7079	5.354	2.6599	4.2196	5.0772	6.0853	3.6334	5.5144	3.8728	5.9588	4.8728	4.1152	3.61	4.8151	5.1871	6.0101	4.0755	4.275	3.5934	5.921	4.4416	4.4128	5.1001	4.1819	5.995	5.2821	3.2403	4.5729	5.1181	4.8425	4.4757	4.607	4.9686	5.3027	4.0197	4.5729	4.1961	5.6026	3.8709	4.6253	3.8032	5.4063	5.0356	4.8384	5.0725	4.4957	4.3778	4.1691	4.9941	4.8807	4.5286	4.1747	5.8199	5.8807	4.5589	3.8972	5.288	6.3501	5.2126	5.8773	4.0892	5.4009	5.2898	5.0405	4.8629	4.2876	5.1627	4.7344	4.6129	5.3455	5.1875	6.9478	6.6166	5.5339	5.2118	5.6165	2.3219	7.2082	4.5348
PF3D7_1303800.mrna1_1	PF3D7_1303800.mrna1_1;4297	4297	5.6716	5.4403	4.8987	8.7498	4.272	6.7133	5.8639	3.7257	3.6005	5.6993	8.8065	6.2439	8.3727	1.7355	5.8883	5.0985	4.7469	4.5503	4.3291	4.5868	5.269	5.4316	4.8895	6.0155	5.7063	4.4416	7.342	4.2063	4.7175	5.4568	5.342	5.1014	4.8237	5.441	4.3985	6.4436	4.2906	3.4289	4.7655	3.6668	5.1667	4.7274	6.2959	4.594	2.7355	3.1859	5.8019	4.7208	5.0085	3.7687	5.4449	6.2242	6.4898	5.1938	5.017	3.9079	4.4356	6.128	5.9542	4.3384	5.1359	5.9885	10.0962	5.0166	7.9089	5.9189	4.238	4.3554	4.272	6.2422	4.706	3.7334	6.2096	5.8723	5.3462	4.9773	6.614	9.9771	5.3944	7.8256	4.5027	2.5558	4.9378	4.9491
PF3D7_1303800.mrna1_1	PF3D7_1303800.mrna1_1;4298	4298	6.9664	5.9828	4.9937	8.9337	3.4303	6.7949	5.8329	4.8963	2.5826	7.0615	7.3903	8.0873	7.9463	5.2407	7.7208	4.7436	7.121	4.6859	3.7474	5.1795	5.6223	4.5558	5.191	6.8574	5.1001	3.1969	7.8825	4.1301	6.2294	5.8826	5.4906	3.3547	6.4418	5.2731	5.0644	8.5741	4.366	3.9193	5.5475	4.1185	4.2118	4.7071	6.0953	5.5622	6.0005	3.5435	5.5629	5.0976	3.8992	5.0934	5.7568	6.0429	8.6887	5.2709	5.5865	5.1164	4.8958	6.2824	7.3758	5.8032	4.4822	7.0971	10.4204	4.3889	9.372	5.905	4.0548	5.7334	5.0997	5.3649	4.6814	5.8245	6.0424	6.7614	6.5974	4.9203	6.8056	9.5584	5.228	8.9613	5.8851	5.3125	4.3306	5.6571
PF3D7_1303800.mrna1_1	PF3D7_1303800.mrna1_1;4299	4299	6.2279	6.4553	5.726	6.9746	4.2987	5.4922	5.4077	5.0605	5.0308	7.4141	6.7177	7.0957	6.8679	4.0312	6.0702	5.0492	5.983	5.1591	5.3309	5.4053	4.9495	3.8689	5.5148	6.114	5.7385	4.1227	8.136	3.9773	5.7732	6.8667	4.6456	4.5367	6.4031	5.5242000000000004	4.9388	8.3508	5	5.3611	5.0023	5.7861	5.2943	5.9791	5.2028	5.5248	5.5388	4.7708	5.2242	5.9837	5.4273	5.1106	6.7103	6.1221	8.594	5.3103	4.7939	5.7148	5.6415	7.3032	5.9236	5.9364	6.4321	7.3787	8.4354	5.1855	7.4326	5.848	4.852	6.1615	5.8537	6.2133	5.2585	6.0453	6.0435	5.254	5.6079	5.8902	7.9816	8.0144	5.478	7.2716	5.4601	5.121	5.5871	4.765
PF3D7_1303800.mrna1_1	PF3D7_1303800.mrna1_1;4300	4300	7.7212	5.1997	3.9809	5.6349	4.6223	5.9584	4.89	5.0592	2.7004	5.8975	5.2238	7.3257	5.7371	0.251	5.2012	5.6294	4.6023	5.86	4.7361	5.1022	5.6901	4.5741	5.1148	6.0117	5.2095	4.6177	8.6864	4.585	5.6582	6.1249	5.6784	3.6792	6.1504	5.5916	4.6966	8.4697	5.0135	4.6153	5.7787	5.0461	4.2735	4.2683	5.9577	4.6565	6.7417	3.5957	4.5348	5.9488	4.2141	5.3913	5.5735	5.9825	10.2077	4.9607	4.9231	4.2869	3.2943	5.3681	5.9748	4.126	5.1599	6.9454	8.2419	5.1723	5.7983	5.8472	5.4219	4.8958	5.8644	4.1227	3.9495	5.7586	5.4482	6.5251	6.0529	4.9241	7.0646	7.6481	5.3038	5.9016	5.6238	5.2832	4.3868	5.5198
PF3D7_1303800.mrna1_1	PF3D7_1303800.mrna1_1;4301	4301	8.5418	5.8181	4.8958	6.0951	4.4874	5.0063	5.4621	5.0626	4.8919	6.6623	5.4731	10.5326	6.0343	4.7263	6.1189	5.2098	6.6802	8.1888	4.6927	4.8977	5.1322	5.9966	5.6206	7.4907	5.6938	0.7225	11.3319	5.1268	5.1631	6.8522	6.577	4.6673	7.5273	5.9172	4.4269	11.1338	5.4848	7.1899	5.8352	2.2869	6.0481	4.5595	6.7955	5.582	6.8193	5.2972	6.5901	4.975	4.6651	7.557	5.5053	7.003	11.9945	6.5625	4.7724	4.7918	5.6795	6.5094	5.8263	6.4434	8.1878	8.4949	6.6076	4.1293	5.3147	7.2261	6.8803	5.3067	6.845	5.5068	5.5807	5.3702	7.9917	6.6172	7.2218	7.0208	7.6984	6.2513	5.2843	5.9093	7.0978	6.78	5.8407	7.3405
PF3D7_1303800.mrna1_1	PF3D7_1303800.mrna1_1;4302	4302	6.3306	4.8495	5.3201	5.9905	5.6693	6.9152	5.8804	4.8415	4.8709	6.1309	4.9932	10.9039	5.7842	5.0531	6.8387	4.8505	5.9796	7.5881	3.844	5.2589	6.2483	5.4446	4.135	6.9165	5.4757	5.1359	10.3212	5.1851	5.4316	7.4419	7.664	3.7929	6.774	5.8336	5.233	11.0089	5.0076	7.4934	5.1671	4.7274	5.6334	5.3356	6.6764	6.1357	4.0045	5.1264	6.5135	6.541	4.4416	7.2543	5.706	6.2754	11.6509	6.4594	5.6826	4.6392	4.9968	6.6576	5.8112	6.9247	5.1823	6.8587	7.2027	4.7328	4.7787	7.3266	6.751	3.8329	7.1002	4.1667	4.0917	5.6053	7.986	7.7481	7.6483	5.517	7.3213	7.4028	5.856	6.8089	7.5032	6.8855	6.0641	7.2113
PF3D7_1303800.mrna1_1	PF3D7_1303800.mrna1_1;4303	4303	8.0431	4.6212	5.582	5.596	4.4067	6.4187	5.2574	5.1727	4.1235	8.4234000000000009	5.433	4.8958	5.6622	5.6868	6.8716	5.3341	5.846	7.3473	3.8649	4.8723	6.9112	5.3345	4.3023	6.6185	5.3988	1.2079	7.7098	5.3089	5.5641	6.5926	4.7565	2.5583	7.3506	5.9122	3.9764	7.4383	5.3656	4.7623	6.3828	4.0942	3.8669	4.0968	4.4469	5.437	9.6539	4.0721	4.9397	6.0813	5.5454	4.6035	4.9444	6.2271	8.1121	5.8019	6.273	4.6508	5.712	5.8873	6.2767	5.0277	5.5204	5.862	6.4534	5.3266	5.1607	4.5223	5.3313	4.4323	5.1898	5.9907	5.1783	5.784	6.8633	7.8243	6.635	5.7525	6.3839	6.7289	5.7856	5.7027	4.8704	3.1375	5.6212	6.8981
PF3D7_1303800.mrna1_1	PF3D7_1303800.mrna1_1;4304	4304	9.0556	5.4558	6.2917	6.0117	5.5497	6.9647	5.6679	6.3375	4.9542	8.6607	6.0768	4.9345	6.2959	4.7892	5.4578	4.8293	5.605	8.1592	5.4155	4.862	6.696	5.9823	5.0717	6.0025	5.2334	5.5795	5.4637	4.8938	5.4256	7.43	5.8887	3.3176	6.4947	5.433	5.4783	4.3834	5.7306	5.8951	4.7955	5.6747	4.7339	4.1953	5.8079	5.0518	8.3741	5.8186	4.9869	4.2149	6.4276	4.366	5.8736	6.3295	11.3374	6.6865	5.9196	4.5515	6.1805	6.9079	8.4987	5.5151	9.4376	6.6237	6.9202	5.6191	5.6299	5.6404	5.4373	7.2959	5.9366	5.4548	5.0794	5.5922	8.0143	5.7669	5.9959	7.9184	7.1748	6.0603	7.6071	6.0516	5.1334	5.0866	7.743	6.9758
PF3D7_1303800.mrna1_1	PF3D7_1303800.mrna1_1;4305	4305	6.7428	5.602	6.0972	6.2124	5.3111	5.9862	5.7729	6.1639	4.2203	6.8143	5.4951	5.6551	6.1601	5.5062	5.2939	5.2168	6.1463	7.9854	3.9672	5.7538	7.2282	7.3497	5.4825	6.765	5.9095	5.7798	6.5736	4.8395	5.993	8.9267	7.2327	5.114	7.1816	5.0054	5.8245	5.6809	4.3909	5.0347	7.3779	4.9231	5.2091	5.9837	7.2556	6.3507	5.3363	5.4986	5.6893	6.7274	5.4036	6.1497	6.379	6.9834	5.2044	7.868	6.1389	5.5948	6.1757	5.4663	6.1579	8.1227	7.0547	6.931	7.0819	6.1751	6.8801	6.0281	5.8515	7.7916	6.6638	6.7412	5.9383	7.0951	6.6434	7.3254	8.0748	5.5239	7.0792	6.6806	6.8936	7.1175	5.5008	5.4777	8.1293	7.3045
PF3D7_1303800.mrna1_1	PF3D7_1303800.mrna1_1;4306	4306	6.8076	6.1759	5.0099	6.8185	5.51	6.9916	6.0088	5.897	5.7727	7.8037	5.8045	5.2307	5.712	5.6761	7.0623	5.8107	5.7068	7.3767	5.785	5.9871	8.1117	6.751	5.5008	6.8875	6.2819	5.3865	5.9047	4.9782	6.3427	7.8758	7.0354	5.8339	7.1072	6.6125	5.5018	5.8758	5.2475	5.359	6.4487	4.5662	4.488	4.6753	6.318	5.6392	6.589	5.7082	6.1206	6.1414	4.765	6.0749	6.1208	5.9016	4.1977	7.2998	5.9333	5.4512	6.4822	5.6273	6.8185	6.3695	5.55	7.3151	7.8502	5.7863	5.9882	5.8324	4.5447	8.1562	6.6327	6.4594	5.5598	7.3517	6.8847	7.495	7.5365	6.6921	7.6882	6.5558	5.7978	7.3837	5.8258	4.4925	8.9654	7.066
PF3D7_1303800.mrna1_1	PF3D7_1303800.mrna1_1;4307	4307	8.2871	6.6264	6.4637	7.7175	5.714	9.205	7.5196	8.4072	5.3165	7.9742	6.2965	7.5608	6.5225	6.3937	8.9911	9.4367	8.8344	11.8608	6.3731	8.1419	11.3561	7.4593	8.4807	7.9561	6.3531	6.3891	7.193	4.8027	7.6113	8.892	8.261	8.4951	8.506	7.7432	5.9727	5.6918	5.9179	6.3614	6.9732	6.5639	6.0179	4.649	6.9998	7.9869	7.5807	7.8119	7.2704	6.5641	5.142	6.6904	7.3219	7.4778	9.0078	7.6929	7.0508	6.3801	7.3153	7.2028	7.5217	7.0515	7.4534	8.06	10.1068	6.4487	7.379	7.2241	5.9635	8.4614	8.4031	7.6387	8.4606	7.794	8.9826	8.983	7.6958	7.9525	9.3215	9.0457	7.0155	7.8317	8.0071	6.6413	9.027	9.1627
PF3D7_1303800.mrna1_1	PF3D7_1303800.mrna1_1;4308	4308	7.214	4.6758	4.511	7.414	4.8104	10.5714	5.266	6.5782	4.7845	7.5105	6.2255	5.9001	7.0579	5.2361	10.3817	4.9754	7.8462	10.2453	5.0246	6.3071	9.035	7.2185	6.5685	7.2444	5.6982	5.2716	5.2475	5.4266	6.5478	8.7526	7.6174	6.1185	7.0643	5.8212	5.4403	4.4168	5.9035	5.5783	6.6056	5.7996	4.0286	5.0063	6.5863	5.8492	6.2954	5.5113	6.5446	6.3556	5.1997	5.1027	6.1723	6.0553	5.295	7.7071	7.8563	4.5826	7.3887	6.079	7.0041	6.9741	5.1256	6.9863	8.0059	6.7045	7.4062	6.0054	4.9193	8.0506	8.3503	7.2166	5.4063	7.2128	8.4657	8.4612	6.3872	7.0283	7.8654	7.2895	6.5801	9.1439	6.8083	5.1989	8.6739	8.4795
PF3D7_1303800.mrna1_1	PF3D7_1303800.mrna1_1;4309	4309	7.5402	5.6764	5.6662	7.4478	5.2525	8.6438	5.6786	6.6921	5.934	7.5493	6.0961	6.6116	6.4632	6.3509	8.6519	5.2806	6.9827	9.3316	6.9672	6.6369	7.2236	9.0805	6.8633	7.2017	6.1825	5.9535	5.1977	6.144	6.4622	7.8068	9.6679	7.1952	7.1701	6.204	5.4989	6.1661	5.9286	5.8189	6.5691	4.8831	4.9977	5.1202	5.8505	5.1436	6.6931	6.019	6.557	6.6308	5.4046	5.2269	6.3096	5.9432	5.3896	7.6312	7.0271	5.3416	7.6798	6.4258	7.1631	3.6747	5.8472	7.035	9.3477	5.7233	5.7634	5.9572	5.6346	8.7731	8.3376	7.888	5.9231	6.8925	8.1985	7.6909	6.353	6.2355	8.3795	9.2497	5.6401	8.1881	6.1749	6.1649	9.4082	9.008
PF3D7_1303800.mrna1_1	PF3D7_1303800.mrna1_1;4310	4310	6.2087	6.2756	4.9709	6.1914	5.2292	8.476	5.1355	5.1831	2.6803	6.4643	4.7115	5.1942	6.5149	5.503	8.4645	5.3462	6.1739	7.8696	5.0264	5.5756	7.4356	5.7522	4.9565	5.4303	5.3016	3.3799	4.1579	4.3377	5.8258	6.7666	6.4124	4.2071	5.151	6.5606	4.7268	4.8012	4.934	5.578	7.2	4.3009	5.3785	3.9736	5.6988	5.7401	4.7409	6.204	5.31	6.4046	5.1264	4.7181	6.5561	5.213	4.0135	7.751	6.5497	5.2284	8.0474	5.2858	5.6985	6.4614	5.1202	6.9824	6.2221	5.8347	6.9292	4.8125	5.1106	8.5091	6.645	7.5197	4.546	6.817	6.8237	7.9403	5.975	5.5094	7.0254	5.6294	5.6736	7.8122	6.1075	5.5046	8.6328	8.1494
PF3D7_1303800.mrna1_1	PF3D7_1303800.mrna1_1;4311	4311	6.4774	5.3212	4.8782	5.4192	4.8669	5.7957	5.5138	4.852	5.0509	6.4607	7.4892	5.6179	4.6943	5.6699	5.6476	6.2581	4.9035	6.304	5.2843	5.479	5.3775	5.6614	6.4975	4.2149	5.06	5.2765	4.0295	4.8384	5.7808	6.1264	6.4279	4.5789	4.1018	5.9467	4.7225	4.5993	5.6085	6.217	6.3486	4.3667	6.4062	3.8135	6.4177	5.0299	5.8755	5.9296	5.5072	6.3689	3.8639	5.0352	5.9288	6.2161	4.8104	6.0054	5.4239	5.0157	7.9244	5	5.0179	5.7679	5.0448	6.09	9.7687	5.8232	5.6328	5.3971	4.1144	7.9085	6.3745	6.247	3.3349	6.6598	5.9333	6.5141	5.7112	5.5027	7.2532	8.8752	6.988	6.4606	5.4036	5.2338	8.8202	6.5421
PF3D7_1303800.mrna1_1	PF3D7_1303800.mrna1_1;4312	4312	6.0407	5.0219	5.3248	4.7996	4.8875	6.3873	5.4296	4.0566	5.6135	5.7043	6.2493	5.0041	6.203	4.8861	5.3992000000000004	6.4345	5.0135	5.6882	4.8743	4.8237	6.1938	4.6988	4.7876	4.3427	5.0849	4.1489	5.8844	4.1285	5.4906	6.0074	5.3757	4.4976	4.9819	5.4046	4.9298	5.1922	4.1243	4.7398	5.6378	4.4607	6.2506	3.211	5.3212	4.3992000000000004	4.701	5.1073	5.2472	5.1014	4.4535	3.8992	5.7931	4.0233	5.2411	5.0369	5.5348	3.7939	7.642	4.2525	5.9558	5.1795	5.6938	5.7737	7.2555	5.3816	4.8545	5.7522	5.4393	6.1572	4.8565	4.9991	3.9279	6.3792	5.6938	5.1715	5.5317	5.3597	7.3879	6.6193	5.0522	5.9923	4.5975	4.0215	7.0997	6.2861
PF3D7_1303800.mrna1_1	PF3D7_1303800.mrna1_1;4313	4313	5.7485	5.0687	4.6029	4.4906	2.7159	6.2741	5.2184	5.1289	3.111	5.9727	4.2487	5.441	4.4094	2.6645	5.2551	4.9193	5.5696	4.4456	4.8694	5.0496	6.785	4.5692	4.8895	4.5844	3.6288	3.7655	5.1379	5.0343	5.1293	6.0566	5.8848	4.2257	4.5838	5.0067	4.6398	4.846	5.1811	5.4496	4.9986	3.9672	4.5993	3.9203	4.917	6.2487	4.4363	4.8258	5.193	4.295	4.3992000000000004	4.3723	5.3085	5.4512	8.236	5.1085	5.5014	4.7565	6.9729	6.801	5.8012	5.0228	4.3455	5.3951	6.9684	5.1396	3.7442	5.785	3.9891	4.7027	4.5975	3.4725	2.6182	5.7301	4.8084	5.3802	4.8329	6.2376	7.379	5.8192	4.9083	4.3103	5.888	4.4796	4.9584	4.9741
PF3D7_1303800.mrna1_1	PF3D7_1303800.mrna1_1;4314	4314	5.765	4.5267	4.9809	4.7479	3.6871	4.3778	5.1485	3.8807	2.4383	5.1457	4.9658	3.7192	4.8324	2.4168	4.2172	5.5577	5.2102	3.9551	4.3219	3.6656	5.5116	3.8797	4.554	3.4931	5.5258	2.8176	4.6679	4.8836	4.8217	5.2083	4.9117	1.9373	4.7608	5.0356	4.017	4.3512	5.1981	4.0883	5.1077	4.1465	4.1227	3.6415	5.0479	4.9373	6.2839	4.3834	4.3757	6.0387	3.852	5.3494	4.4705	3.9001	4.1169	4.9523	4.5173	5.3234	6.8043	4.1102	5.2122	4.1946	4.5589	5.3968	4.9435	4.9486	3.157	5.8555	4.359	5.1445	3.7104	3.7918	4.3568	4.9686	5.7682	5.0317	5.6574	4.9491	6.7438	5.0321	5.497	4.5122	5.2153	4.2365	5.2087	5.4022
PF3D7_1303800.mrna1_1	PF3D7_1303800.mrna1_1;4315	4315	6.2845	4.9198	5.9236	4.8851	4.8505	4.6439	5.2456	4.3219	4.813	6.0358	6.1871	4.435	5.0596	4.1194	4.712	6.2517	5.7452	4.1127	2.6781	5.432	5.6456	3.6171	5.1227	5.5087	4.9016	3.5874	4.1227	4.5267	5.2638	5.5629	5.6244	3.6915	4.8709	5.9011	4.4712	6.4021	4.4182	4.1691	4.9667	3.488	4.9768	4.4764	5.8977	4.5753	4.7098	4.5166	5.5002	5.572	4.9828	5.9558	5.3604	5.5364	4.9639	5.8652	5.3161	5.213	5.353	4.8909	5.7884	4.3937	5.1683	5.2327	5.0605	4.8669	4.6311	5.4199	4.0934	5.1863	5.858	4.6707	4.6053	4.9293	5.6215	5.1069	5.5567	5.4036	6.3103	3.9864	5.3096	4.7148	5.3999	3.2494	5.4909	5.6784
PF3D7_1303800.mrna1_1	PF3D7_1303800.mrna1_1;4316	4316	5.3208	4.3512	5.3183	4.9016	3.3533	4.3074	5.5558	4.0461	0.7398	6.1767	3.2032	4.9174	4.7208	3.8817	2.9672	5.2001	5.3757	4.2311	4.5273	4.6047	4.797	4.5613	5.6767	4.295	4.3176	4.3653	4.7328	4.7618	3.8758	5.6441	5.029	4.3462	4.4283	5.2559	5.5239	1.9486	2.757	3.8836	4.7981	4.8615	4.2653	3.7866	5.3316	3.2972	5.2765	3.1391	4.8709	5.3607	2.9672	5.9875	5.013	5.8199	3.126	5.0409	5.302	4.3583	4.3951	4.0644	5.749	4.5558	5.3778	2.2141	4.8963	5.328	4.9402	5.044	4.2638	4.2898	5.4774	4.6854	4.5122	5.0356	4.1383	6.042	5.9896	5.5838	5.8186	5.0005	5.7247	5.0887	3.3882	5.1719	4.0197	4.4222
PF3D7_1303800.mrna1_1	PF3D7_1303800.mrna1_1;4317	4317	5.1489	5.1687	4.3363	4.4692	3.2327	3.8339	5.3834	5.093	0.8718	5.9962	4.2884	3.7887	4.5053	1.7655	3.9486	5.5385	5.0444	4.3082	2.8359	4.8649	5.7679	5.0501	5.1807	5.4436	5.0409	2.254	3.4621	4.9303	4.7241	5.3628	5.4492	3.851	5.1607	4.7682	5.5245	4.0832	5.2141	4.1922	5.323	4.8817	5.922	4.0268	5.1469	4.3964	5.2196	3.9241	3.8787	4.0721	5.5677	3.7981	5.4043	5.6363	3.8156	5.0076	5.0241	4.314	4.4705	5.5261	5.8912	5.1946	4.8861	4.4983	5.1771	5.0112	3.7214	5.1342	3.4396	4.6029	4.8565	4.1177	4.3512	4.6904	4.0126	5.0501	5.7423	4.8625	6.0365	5.0772	5.3992000000000004	4.6798	4.3248	3.7148	5.5916	3.9727
PF3D7_1303800.mrna1_1	PF3D7_1303800.mrna1_1;4318	4318	5.9067	4.4548	4.9402	4.0522	3.269	3.8043	5.2411	4.7371	3.5546	5.6185	4.306	3.9579	4.8934	2.4957	3.7772	5.3234	4.98	2.991	4.4874	3.8924	6.2722	4.5392	5.354	4.0444	4.7409	5.1902	3.6668	4.8987	5.1114	5.4601	5.3771	4.4634	5.4676	5.7774	5.0509	3.4074	4.2972	6.1765	4.8258	4.4502	4.6171	5.2521	4.8288	4.8709	3.7038	3.2898	5.6005	5.2369	4.9439	4.9336	5.2525	5.7785	4.3001	5.3663	5.0997	3.342	4.0277	5.581	5.1152	4.8565	5.2288	5.667	6.0757	5.213	4.6094	4.1985	3.2555	4.7975	4.4067	3.8777	4.2839	4.5638	5.6845	5.0742	4.9607	4.2957	6.514	5.5567	5.7876	4.6427	4.8972	4.3723	4.3052	6.4872
PF3D7_1303800.mrna1_1	PF3D7_1303800.mrna1_1;4319	4319	5.1301	5.0058	5.2075	4.7382	3.9846	3.0875	6.224	4.4053	2.9355	4.843	3.7991	3.2675	4.2847	0.5261	2.8217	4.8773	4.594	3.3519	3.839	1.6415	4.5632	4.4449	4.5116	3.904	4.5814	4.6576	2.6508	3.8895	4.9759	4.8253	4.554	3.0072	3.4555	4.073	4.7814	3.7159	4.3896	3.84	5.0575	3.7751	4.1018	3.157	4.101	3.488	3.9964	4.3455	5.1583	4.8032	4.2861	4.3533	5.558	5.266	2.0807	5.2761	5.1898	4.2817	4.1675	4.7639	5.5182	4.6047	4.8773	4.9607	4.5273	5.1404	3.6859	4.5273	4.5229	4.4989	3.5521	3.8135	3.359	4.6904	3.9635	4.4627	5.2563	4.9155	5.9288	4.2876	5.8161	5.8017	2.4249	4.6023	5.2513	4.2211
PF3D7_1303800.mrna1_1	PF3D7_1303800.mrna1_1;4320	4320	5.2475	4.8758	4.6076	4.2965	4.1027	3.7887	4.6427	3.9699	4.6565	3.26	3.2095	3.7452	4.6427	3.3937	4.1094	4.5723	5.2067	5.0431	3.144	5.3757	4.843	4.5503	4.4053	5.2346	4.8953	2.8972	3.6041	4.384	4.4094	4.1119	5.1445	3.6017	4.7197	5.3136	4.7613	3.5801	3.8689	4.2479	4.6276	4.3441	4.1603	5.5075	6.8841	4.8374	4.7798	5.1173	4.6616	3.4607	3.1667	4.8094	3.5717	5.328	2.6508	5.5226	5.3526	4.4835	4.7054	4.5236	5.408	3.3757	5.4515	5.2627	3.3561	3.9773	5.7663	5.0609	4.2861	5.1743	4.9773	2.5583	4.5826	4.969	4.0755	4.7965	4.9598	3.5509	5.7004	5.093	6.0394	5.1089	4.3356	3.9523	5.4259	4.6358
PF3D7_1303800.mrna1_1	PF3D7_1303800.mrna1_1;4321	4321	6.0843	5.5546	3.0583	4.7071	3.2585	2.8914	3.9809	4.6323	0.2388	4.7586	6.2238	3.9269	4.5564	3.1027	4.5261	5.1285	4.8768	3.6473	3.6576	5.9018	4.5033	4.4575	4.95	4.4376	4.3896	4.3406	5.31	4.0644	5.3056	6.0955	5.0955	2.9011	4.9006	4.8822	5.3338	5.0635	3.645	4.1795	5.2067	4.861	4.9718	3.6496	4.9837	4.2683	5.0959	4.957	5.4601	4.3031	5.5214	5.1611	5.353	5.0575	5.0807	6.4184	5.4783	2.2449	4.7639	5.3988	5.1094	4.9977	4.915	5.3944	5.5506	5.5564	4.9467	5.2634	3.3854	5.4033	5.299	4.7203	4.3161	5.195	4.6781	5.7525	4.3827	5.1607	6.3082	5.9303	5.438	4.5179	4.6299	4.0626	4.6165	4.8384
PF3D7_1303800.mrna1_1	PF3D7_1303800.mrna1_1;4322	4322	4.8364	4.765	4.6392	4.4744	2.4621	4.1094	4.5404	4.8243	2.7312	5.0036	3.1473	3.0892	4.2048	2.4005	1.8914	4.9905	5.3677	4.7965	4.3597	3.4343	5.3466	1.3391	4.9203	5.2376	5.0228	0.0566	4.9782	4.2928	3.9222	4.5717	4.3757	2.8934	4.0383	5.1997	5.1449	4.2623	3.5509	4.1691	5.4764	4.3484	4.811	3.7344	5.859	4.1465	4.0942	3.9345	4.8192	4.5379	5.1603	3.7814	3.7866	3.9873	1.6182	5.464	4.8505	4.1906	4.466	4.4216	5.4363	3.3854	5.4179	4.7137	4.3462	4.9241	4.2227	4.0027	4.4699	4.5699	4.0925	3.5753	5.155	4.7126	4.6876	4.6679	5.0023	4.6415	5.441	4.6415	5.6375	4.7382	4.5957	3.7334	5.7214	4.7661
PF3D7_1303800.mrna1_1	PF3D7_1303800.mrna1_1;4323	4323	6.0689	4.2071	5.2832	4.7415	3.3016	4.1177	5.4289	4.2795	3.266	4.0942	6.6212	3.4634	4.306	0.2016	4.6803	3.849	4.8217	2.9635	5.1272	2.8659	4.6058	4.0993	4.0925	3.849	5.6528	2.4303	4.0883	4.3903	4.904	5.1779	5.4043	3.7876	4.61	5.4832	3.8846	2.7991	3.8679	5.157	5.0219	3.4893	4.8831	4.488	4.4861	2.4303	4.1819	3.84	5.1027	2.8777	4.4951	2.5583	4.7965	3.9402	4.4679	5.0492	4.7366	3.0197	4.9973	5.2705	5.285	4.4343	4.5934	4.774	3.9662	5.2657	3.6736	4.9369	4.7581	4.2839	5.8068	4.3205	3.7268	4.6381	4.8615	4.6605	3.6679	5.9565	6.3434	5.605	5.7996	5.0144	4.2623	3.6633	4.263	5.5619
PF3D7_1303800.mrna1_1	PF3D7_1303800.mrna1_1;4324	4324	5.1977	5.0613	4.7371	4.975	3.8787	4.0383	4.0383	5.0849	3.1683	6.2774	5.8304	4.025	4.5298	3.3909	2.9069	5.6413	5.9348	4.0479	3.8885	4.263	4.8369	4.8379	4.3484	2.9069	4.9919	3.121	3.9486	4.7274	3.7236	5.1957	5.0184	3.7677	5.4838	4.8369	2.5607	4.9864	4.5686	4.2227	5.1206	2.6871	4.0179	4.5527	3.488	5.0435	3.4168	3.7866	2.7949	5.5629	3.079	3.0018	4.8977	5.0695	4.8948	5.8535	3.98	4.2743	4.7608	4.841	4.7698	4.9093	5.406	5.054	5.1227	5.3194	4.5521	4.8885	4.774	4.5129	5.1346	4.079	5.0175	4.1334	4.6005	3.5729	4.6375	5.0312	5.8422	5.5351	5.3031	3.5435	5.2091	2.5211	4.6764	4.8135
PF3D7_1303800.mrna1_1	PF3D7_1303800.mrna1_1;4325	4325	5.1607	4.6153	5.0179	5.3519	3.84	3.5558	4.8263	3.2048	2.7115	5.7729	4.4019	4.0609	5.3129	0.1635	3.7527	4.5248	4.8099	6.1037	4.0652	4.1938	5.0444	7.4743	5.101	4.3854	4.0072	3.497	1.585	4.2765	4.1334	5.1902	5.9923	3.0618	3.847	4.9184	5.1615	4.9561	4.4575	4.3964	4.546	2.2016	4.4489	3.8329	5.4951	1.9855	4.2532	4.6736	5.5279	4.9495	4.4925	5.0334	2.774	4.7623	2.9873	5.4386	4.1085	4.1595	4.1787	4.7677	5.2487	4.5934	5.6616	5.3579	4.3923	5.2207	1.2987	5.0909	4.7361	3.8207	4.4621	4.2608	3.8156	4.7803	3.6949	5.6035	4.9523	5.0117	5.9224	5.4838	5.5326	4.8197	3.0496	3.9523	5.3913	3.4019
PF3D7_1303800.mrna1_1	PF3D7_1303800.mrna1_1;4326	4326	5.5223	5.0904	5.5059	5.3698	4.6182	3.9146	5.5279	5.3338	4.7296	6.0422	5.3733	2.3074	4.3632	0.4542	3.0635	4.7629	4.4476	8.8349	4.6415	4.6713	4.5091	3.3674	4.7777	5.1819	5.5948	3.7214	3.7991	4.2024	5.7054	6.0663	6.0197	2.5753	5.9588	5.0609	4.4019	2.4931	4.6542	4.887	4.9203	3.7623	3.8953	5.0644	5.5577	4.6171	4.5392	4.7388	4.7153	4.281	4.0295	2.9373	5.3316	5.3847	4.5583	5.0184	5.6085	3.06	4.3896	5.1371	4.9373	5.3681	6.4234	6.0862	4.6724	5.1735	4.2555	4.4026	4.4053	5.0268	3.7698	4.9136	4.0807	4.3205	4.5416	5.0361	5.2578	5.9427	6.8229	4.8846	5.9825	4.8644	4.9449	4.2772	5.2968	5.7991
PF3D7_1303800.mrna1_1	PF3D7_1303800.mrna1_1;4327	4327	6.0219	5.6203	4.4141	5.5601	3.8125	3.9718	5.3981	3.332	1.9069	5.3041	4.0383	4.5373	5.3702	3.5607	4.0858	4.4944	4.813	8.3456	5.0798	4.6887	4.3944	3.969	4.0045	7.0965	4.6753	3.847	1.84	4.5898	4.796	5.5188	5.89	4.266	7.1555	4.7955	5.07	3.8895	4.211	4.4236	3.5607	3.6781	4.2608	3.0993	3.7687	4.5304	2.9355	3.4594	1.9561	5.0772	2.6182	4.1811	4.7458	4.842	3.8063	3.6147	4.7761	3.2172	4.3009	4.6966	5.3709	3.9864	5.0321	6.0906	4.8074	4.7682	3.6276	4.7425	4.1827	5.195	2.5135	4.1882	0.2987	4.4647	5.1268	4.7554	4.6129	5.7973	6.2405	5.3796	5.6156	5.1946	5.8122	4.4456	5.1969	4.985
PF3D7_1303800.mrna1_1	PF3D7_1303800.mrna1_1;4328	4328	5.6433	5.2657	4.1085	4.856	1.9146	4.4423	4.7882	5.3799	2.5922	5.2211	4.0488	6.2063	4.5771	5.4263	4.7131	4.9472	5.5382	8.8054	4.6559	4.6223	5.5835	5.0426	5.5886	5.2307	6.4217	8.9322	5.5895	4.5027	5.8664	5.8975	5.3316	2.6229	6.0166	6.8601	7.1765	4.4601	5.3512	5.3366	5.1671	4.3611	2.5898	4.9402	4.5423	4.5122	4.4963	4.7861	5.3579	4.1077	3.9882	4.4692	5.3122	4.6859	4.2578	5.7309	5.0509	4.3334	3.3089	4.8063	5.0374	4.9269	7.2968	5.729	5.517	4.903	5.1436	4.925	4.5814	6.1459	4.4128	4.7236	4.504	4.441	5.1069	4.8545	4.8084	6.4514	6.2887	5.2048	6.5708	5.3677	6.1566	3.8709	6.0241	5.2787
PF3D7_1303800.mrna1_1	PF3D7_1303800.mrna1_1;4329	4329	6.36	4.6594	8.9134	4.6536	4.5644	5.3992000000000004	6.2769	7.8625	3.9298	5.5472	7.74	10.2681	5.2384	2.0807	5.2746	5.1953	8.3968	13.1769	4.5423	4.6398	5.568	5.0522	5.4152	6.8153	8.2315	11.0318	5.8263	5.641	4.7861	5.4809	5.2392	4.5558	4.7004	9.677	10.2638	4.7371	4.6859	6.7229	5.2357	3.5777	3.3909	5.0648	4.0609	5.4722	8.5789	6.0505	7.7651	4.5441	3.4647	6.2221	5.8878	4.4796	5.8176	9.4631	6.3709	4.5002	6.0358	5.1787	8.6536	4.6029	12.2492	9.2408	9.7867	4.99	5.7131	5.3519	4.9686	5.3533	5.2145	5.9432	4.1432	6.4205	5.5373	7.5768	4.9165	12.5864	7.5129	9.7541	6.6566	6.0103	5.8701	4.1235	4.9837	5.4259
PF3D7_1303800.mrna1_1	PF3D7_1303800.mrna1_1;4330	4330	6.5243	5.5592	5.9871	5.2277	3.6848	4.6363	5.2634	5.6979	4.5267	6.3537	5.7677	8.7998	5.8133	3.4463	4.4141	4.9873	5.9761	8.4237	5.3957	5.2645	5.1687	3.7655	5.3992000000000004	7.5153	8.4191	9.2839	6.5347	4.6288	5.6415	5.9305	4.6982	4.7517	7.7684	8.9459	8.6367	5.6727	3.6017	6.8086	5.1946	2.319	4.594	5.0866	5.5113	4.7252	8.4592	4.4899	6.7003	6.0987	3.7981	7.9736	6.0361	6.3473	6.7233	7.2263	5.7811	3.6982	4.7164	5.3085	7.5196	5.0409	12.1873	9.3219	5.9364	5.5506	6.7252	5.5922	5.213	5.4506	5.2403	4.9179	4.8953	5.3284	6.2811	6.6446	5.3056	12.2615	9.0266	5.6328	6.6397	7.3518	4.6848	6.2145	5.6384	5.5683
PF3D7_1303800.mrna1_1	PF3D7_1303800.mrna1_1;4331	4331	5.8931	5.2578	7.0067	5.5211	5.5068	5.3399	5.7616	5.4323	5.7474	7.2529	7.7925	10.8947	5.4653	5.6574	6.1152	4.5367	5.72	6.8025	5.1102	4.9444	6.2096	5.1449	6.4024	7.7365	7.1547	9.3911	8.173	4.5254	6.2155	6.4026	5.2153	6.2114	7.7777	7.8171	7.9788	7.2822	5.4179	7.2022	5.6548	4.0144	3.3964	4.4835	5.6191	4.488	8.5555	5.3338	7.2279	5.0018	4.6576	8.7137	7.3077	5.6857	7.0379	9.7447	4.9823	5.3313	5.6556	6.1322	7.2818	5.7334	9.5471	9.2974	9.1204	6.1562	7.5832	6.4133	8.4943	6.2063	4.7829	5.3413	5.4502	4.5429	7.6081	7.5251	6.9362	9.7862	9.6	8.0532	6.5303	7.5592	6.6827	9.449	6.6908	5.684
PF3D7_1303800.mrna1_1	PF3D7_1303800.mrna1_1;4332	4332	8.582	5.8637	10.360900000000001	7.0069	7.5672	7.2991	5.1675	6.3165	8.8526	8.3431	9.3492	10.7589	7.2959	7.8258	7.2422	5.9656	5.6317	7.9064	4.2578	5.6355	5.9628	4.7772	7.146	7.4951	7.8802	9.0223	10.5829	5.2265	6.234	6.6907	6.6087	7.8681	7.568	8.1703	8.0262	10.3933	7.7486	8.4219	4.9288	5.2323	5.7015	5.3885	5.7677	4.9809	9.051	5.9809	8.7992	6.6387	4.842	9.8937	8.1332	5.8572	7.8621	9.1547	6.0237	5.4877	5.6826	5.9702	8.0465	7.2336	10.4839	10.0335	12.5723	7.5696	8.4305	7.9924	9.6585	6.7415	5.4084	5.5261	5.8545	5.504	7.6553	7.4788	7.5638	10.2718	10.0368	12.2325	7.1055	8.9637	7.7744	9.942	7.8108	5.9805
PF3D7_1303800.mrna1_1	PF3D7_1303800.mrna1_1;4333	4333	8.474	5.7819	10.1062	6.6326	8.0862	8.1007	6.3315	6.3766	8.1213	7.7758	9.8459	10.1924	6.7927	7.7965	7.8111	6.4326	5.6182	6.5738	4.9189	5.6622	6.4645	6.2466	6.9922	6.9638	7.8908	8.1808	10.4206	4.7808	5.641	7.2151	6.9627	7.3575	7.0936	8.031	7.6182	10.2499	8.5986	8.2505	6.0768	5.1056	5.9966	5.1094	5.5512	6.2061	8.3907	6.5965	9.2012	6.0369	4.7671	8.9518	7.779	4.9444	7.395	8.4804	6.4305	5.4205	4.7087	6.4214	8.1172	7.758	9.7439	9.6491	12.4147	7.2919	8.6323	7.4437	10.2088	8.9365	4.6814	6.3232	5.9038	4.2087	8.1218	7.0777	7.8293	8.7435	9.48	11.1779	7.6761	8.7278	7.568	10.6518	9.4042	5.2836
PF3D7_1303800.mrna1_1	PF3D7_1303800.mrna1_1;4334	4334	8.0742	5.7495	9.3776	4.9732	9.1854	7.5979	5.7374	4.8738	9.553	7.3208	8.4497	6.4975	5.2502	7.8784	6.8451	6.8143	5.6433	5.6702	5.516	5.0321	6.4481	6.4306	5.9885	5.2407	6.767	5.7107	8.9416	4.1611	5.9267	6.6565	6.4561	7.2019	5.114	6.8434	6.2422	8.8578	8.0027	7.3163	6.9132	4.8748	6.195	4.61	4.9519	6.1225	7.1698	5.5762	7.1736	6.0072	5.2743	6.4957	7.0171	5.328	6.4219	6.203	5.5798	5.7398	5.0841	6.3009	5.8597	6.9393	8.2195	8.4951	10.6456	6.9067	7.4913	6.1723	7.6798	7.7392	4.649	5.8174	5.7175	5.5301	7.0327	7.32	6.8774	8.1758	9.117	9.7965	6.9253	7.9124	5.704	8.4901	8.2096	5.4366
PF3D7_1303800.mrna1_1	PF3D7_1303800.mrna1_1;4335	4335	7.6264	6.6179	7.9468	7.0546	8.4817	7.7175	5.7063	2.7592	8.8065	7.9147	6.5578	6.1418	6.2606	7.9603	6.7573	5.4376	5.3092	5.2604	6.6939	5.9167	6.9636	7.2646	5.8237	5.2668	6.9416	6.2498	8.8719	6.2242	5.2724	5.7082	7.9277	6.0014	5.8379	6.7929	6.1892	8.4875	6.8802	6.7782	5.8232	5.6138	5.8674	5.1631	4.5185	7.7277	5.4189	7.6927	7.5262	4.9098	6.1564	6.765	6.5756	5.4799	6.406	6.6153	5.5937	6.0909	5.8107	7.6105	6.787	7.1999	7.162	7.617	11.0777	6.7057	7.2527	5.9658	7.314	7.587	5.9495	6.2632	7.7402	6.0025	8.4951	7.03	7.4158	7.5725	8.2845	10.4238	7.6471	6.8066	4.7247	7.515	8.3356	6.068
PF3D7_1303800.mrna1_1	PF3D7_1303800.mrna1_1;4336	4336	6.5586	5.1827	8.4352	5.9544	7.4678	7.374	5.5835	4.8079	6.9638	7.3114	6.7486	4.8001	6.126	6.6901	7.3092	5.6769	5.5261	5.9568	4.9777	5.8364	5.7918	5.6733	6.1218	5.4118	5.9495	4.7495	8.9519	4.2357	5.812	5.9406	5.602	4.842	5.8936	6.7869	5.4799	8.771	7.3823	7.3159	6.4727	3.4607	4.079	4.1651	4.812	4.7257	6.9499	5.9507	8.3708	6.8198	3.9088	5.5564	5.3356	5.3607	4.2441	6.316	5.1081	5.0695	5.2612	5.8286	6.0365	6.3717	6.9486	5.5668	11.0933	6.555	6.9841	6.5232	7.156	8.6825	7.1859	4.9045	5.4809	5.223	4.9846	4.8748	7.5717	6.7574	7.1089	11.0503	7.4445	6.9715	6.37	7.2907	9.3721	7.5493
PF3D7_1303800.mrna1_1	PF3D7_1303800.mrna1_1;4337	4337	5.257	6.0815	5.8115	4.1227	8.7491	5.1346	5.9505	4.5975	7.8294	6.0186	7.0227	4.2802	5.7687	8.2588	5.142	5.615	5.4777	3.844	5.7043	5.0622	5.7331	4.8181	5.4243	4.5236	6.219	5.3698	6.023	4.7703	6.2479	5.5699	5.4509	4.2219	5.8792	6.1465	3.7312	4.8324	4.26	6.1963	5.43	4.6094	3.4236	3.7897	5.191	3.6611	4.4509	4.0374	7.2797	4.4403	5.0365	4.7469	4.4343	4.934	4.634	5.572	4.1707	4.8654	4.582	4.073	5.0054	5.8296	5.9023	5.44	6.0217	5.8384	4.8374	5.1574	5.8204	7.1932	4.5807	3.5656	5.1819	4.3341	5.4614	4.5521	5.3266	5.2095	5.478	5.3992000000000004	6.3832	4.4101	6.033	5.3031	8.3012	4.2048
PF3D7_1303800.mrna1_1	PF3D7_1303800.mrna1_1;4338	4338	6.784	5.4084	6.5566	4.7829	4.2464	6.0011	5.1363	3.0126	4.5491	6.1572	5.7666	5.0682	4.6305	4.0575	5.3889	5.51	5.1711	4.4128	4.7004	4.8694	5.8883	4.4568	5.1727	3.9222	5.8278	3.9964	5.044	4.3327	4.7724	6.2317	5.5702	3.847	5.328	5.7487	4.8012	3.7214	5.251	4.8455	5.128	5.3434	4.8248	4.3909	5.4195	5.0841	3.9165	4.9439	5.4979	6.0016	5.4192	5.2787	3.7835	4.5141	3.9364	5.3012	5.2998	4.3985	5.0139	5.1819	5.5515	5.3034	4.706	5.1322	4.3016	5.8128	7.0576	5.3816	3.9098	7.1785	4.1449	5.6453	4.8649	5.7296	4.811	5.9425	5.1069	5.1699	5.7952	5.1574	4.9977	6.5281	4.3176	1.1827	6.9324	5.0853
PF3D7_1303800.mrna1_1	PF3D7_1303800.mrna1_1;4339	4339	6.5008	6.0525	5.1031	4.8934	3.433	4.9864	4.845	2.9764	4.4757	5.7404	7.6104	4.2898	2.9146	0	5.3892	4.7908	4.5975	4.1301	4.9146	4.5632	6.5357	4.2257	5.332	2.969	7.0625	3.591	4.1882	5.0561	5.0352	5.8547	5.4819	4.211	3.5668	6.9924	4.0721	4.1359	1.9298	5.2168	5.4077	3.7538	4.5975	3.4155	5.2946	4.9905	3.5534	5.4439	5.5239	5.1031	4.9676	3.2854	3.0479	5.5892	3.9165	4.8831	5.2743	5.2257	5.0018	6.2977	5.1957	4.1177	4.7592	7.6179	5.6191	5.0228	4.3111	5.4741	3.9736	5.9348	4.6294	3.1827	5.1363	4.2623	5.2257	5.4552	4.3262	5.0356	8.1133	5.9722	5.6702	4.4416	4.8836	2.5922	5.7244	5.1276
PF3D7_1303800.mrna1_1	PF3D7_1303800.mrna1_1;4340	4340	5.7782	4.9991	5.7871	5.6511	4.1052	5.1583	4.3462	3.5607	3.0652	5.5732	6.8204	2.5135	5.7306	1.5993	5.4306	5.2939	3.3377	4.8349	4.4046	5.1185	6.492	3.6346	5.5373	5.2532	6.0665	4.144	4.157	4.9001	5.9752	5.8395	5.6363	2.7137	4.5148	6.1932	3.6893	3.2449	4.7618	5.4686	5.5922	3.8207	4.4449	4.0303	4.9079	5.1554	5.3255	4.7751	5.2434	6.035	4.4316	3.9588	5.114	5.0255	3.1715	5.2323	6.7816	5.0921	4.2547	5.6185	4.649	3.5072	5.4799	5.6502	6.2344	4.5242000000000004	7.1741	5.1469	5.0045	5.3726	4.9635	6.8629	5.4087	5.436	4.6668	3.8679	5.2479	4.9542	6.7647	5.8281	5.9057	5.9871	4.7981	3.1747	3.9864	4.4995
PF3D7_1303800.mrna1_1	PF3D7_1303800.mrna1_1;4341	4341	6.4067	4.5674	5.3306	5.432	5.3423	5.2342	4.7225	3.1043	3.9819	6.0444	6.3493	4.4548	5.7153	2.2079	4.591	5.6554	5.6479	2.7268	4.5059	6.4175	5.7858	7.3482	5.5996	6.9148	4.5862	4.0117	7.1312	4.5166	6.4383	5.8263	9.8638	2.5435	6.8556	5.6622	4.7285	6.8455	3.2898	5.233	6.8344	4.9814	4.1235	5.2277	4.8125	5.8455	5.6921	5.2024	4.9074	7.0853	3.7751	5.8237	5.3477	5.4266	5.1938	4.5692	4.9736	4.5429	4.9336	6.1737	6.2485	5.7602	5.3927	5.384	5.2891	4.8161	5.2517	5.8562	4.3484	3.9269	5.3122	5.1961	3.9222	5.337	5.6334	6.4046	5.5135	4.857	5.9953	4.8324	5.7236	5.0246	4.7268	4.5981	4.6932	5.1934
PF3D7_1303800.mrna1_1	PF3D7_1303800.mrna1_1;4342	4342	6.1566	5.8723	4.4594	5.6459	2.4777	3.99	5.6088	5.7777	4.62	6.5758	4.7835	3.7126	5.06	3.6462	4.9054	5.8286	5.5963	4.9681	4.852	5.7428	5.4741	3.8669	5.5841	6.6784	5.6436	4.1334	5.3103	4.218	4.9905	5.4973	4.742	3.7093	4.8545	4.7225	5.0219	5.2791	4.8505	4.9392	5.61	4.2055	3.4436	4.85	5.5586	5.0592	6.986	4.0695	4.7148	5.8617	4.1859	5.4124	5.6556	4.9435	4.7236	5.9279	5.0103	4.3903	4.975	5.99	5.4643	5.4446	5.09	5.2769	5.1851	4.0479	5.8079	5.3961	3.7409	4.6893	6.5618	5.3649	4.238	5.6599	5.5616	5.5463	5.0135	5.7024	6.0072	5.0161	5.7957	5.6755	5.2536	3.3799	5.669	5.7287
PF3D7_1303800.mrna1_1	PF3D7_1303800.mrna1_1;4343	4343	6.1135	4.8817	4.9768	4.5323	4.9103	4.2479	6.1003	4.6223	5.4168	5.8068	4.9713	5.8445	6.0518	4.408	5.2491	5.7369	5.8022	5.3614	4.2388	6.115	5.7908	4.4209	5.4243	4.5656	4.99	5.5279	4.8344	5.2168	6.4138	5.5671	6.7919	4.0841	5.6724	4.5484	4.7986	4.2494	3.9846	5.1747	5.0352	4.0781	5.6837	4.382	5.1843	3.3176	4.1771	5.3352	5.8704	5.739	4.1218	5.2716	4.6966	5.1359	3.4316	5.7858	5.3208	4.9059	4.7803	6.0045	5.0374	4.9035	5.1739	6.3067	4.8374	5.5163	5.6904	5.5326	4.8288	4.1635	5.9265	4.842	5.4666	5.0241	4.319	5.2453	5.4012	5.3823	6.4917	5.5671	5.4944	6.239	5.3823	4.627	5.8955	6.0687
PF3D7_1303800.mrna1_1	PF3D7_1303800.mrna1_1;4344	4344	6.5165	5.4393	5.0853	5.0161	4.1579	4.5185	4.6229	4.5765	5.3416	5.8714	3.3785	3.4686	5.076	3.4725	4.7602	5.1077	5.5765	2.441	4.5435	5.5138	6.5418	4.5892	5.9676	6.1052	4.8125	4.8135	5.1942	4.8856	6.5901	3.98	5.9757	3.8156	6.097	4.8405	5.3809	4.0976	4.9212	5.2087	5.1318	5.5904	3.5945	4.706	5.2369	4.4019	6.2854	2.9222	5.9903	5.9212	3.957	4.9791	4.8812	5.0742	3.4581	5.4118	5.1965	4.0993	5.1518	5.5251	5.6879	3.6792	4.9165	6.3661	5.1579	4.3999	5.2502	5.2672	3.2525	4.4666	6.1653	5.7517	5.383	5.2415	5.9189	5.1619	5.3813	5.1859	5.6781	5.854	5.8622	5.2184	4.8084	3.9873	4.8237	5.8963
PF3D7_1303800.mrna1_1	PF3D7_1303800.mrna1_1;4345	4345	6.4424	5.135	4.7639	5.464	2.7887	3.9174	6.0715	5.3291	5.0161	5.9669	4.9959	5.191	5.4306	5.0909	5.8153	5.4253	5.5135	3.8074	4.0224	5.135	5.4423	4.1969	5.3702	5.8817	5.5295	3.8846	4.5454	6.3418	4.7787	5.1506	4.319	4.5373	4.8324	5.4286	4.6029	4.9709	4.2188	4.6982	4.9736	4.607	5.1169	5.1599	4.332	3.5008	6.8278	4.813	5.2687	3.4343	3.2265	5.2687	4.4376	4.925	4.7175	6.2935	5.4195	3.0772	3.0993	4.5583	5.6831	4.6954	5.3477	4.9764	4.373	4.9616	4.6294	5.3523	2.6159	6.07	5.9067	5.6138	3.4195	4.2434	5.0798	4.5832	5.4535	5.4406	6.0802	5.3388	5.8943	5.7043	4.3477	4.3089	5.7271	5.3799
PF3D7_1303800.mrna1_1	PF3D7_1303800.mrna1_1;4346	4346	6.6038	5.4828	5.2479	4.9937	4.5801	4.7175	6.2016	6.065	5.3001	6.7541	4.8006	4.437	5.6387	3.1094	4.3031	5.2847	5.8627	3.5185	4.6988	6.3291	4.7361	4.4542	5.0094	5.7225	3.8649	3.0444	4.2188	5.4532	6.3329	5.6135	4.8505	3.9279	6.0387	5.246	4.9312	3.9873	4.26	6.484	4.8176	4.7856	4.2623	5.8362	5.8963	5.2645	7.4666	4.5342	8.0888	4.6599	3.6826	4.7485	5.735	5.1387	4.5033	5.7631	4.6118	5.1206	4.7687	5.9761	5.3885	5.3114	6.2359	6.1148	6.6392	5.1898	4.0985	5.0201	3.5619	5.1791	7.499	5.1231	5.1156	6.1146	5.8171	5.5472	4.8826	6.7035	6.6282	6.194	5.1914	5.6952	4.7344	4.8885	5.4594	6.1363
PF3D7_1303800.mrna1_1	PF3D7_1303800.mrna1_1;4347	4347	7.1103	5.1367	5.3526	4.9919	3.5248	5.1424	5.3078	5.2334	4.7798	6.9183	4.1627	4.9472	5.3586	3.8866	5.2547	5.1863	5.2891	6.4038	4.5826	6.1649	5.9787	3.9279	5.6415	6.3971	5.7466	4.1811	6.1297	5.6662	5.8462	5.985	5.7645	6.0061	5.7498	5.26	4.5692	6.5916	5.2968	6.2388	4.3847	4.3875	5.4509	4.2095	4.4575	3.6599	7.5073	5.3262	5.1326	4.9064	5.3284	4.943	4.9146	4.9644	6.973	7.4752	5.0041	3.9699	4.814	5.373	6.2915	4.9345	6.9335	5.8565	4.3583	5.9205	5.9333	5.7377	5.6221	5.23	8.0095	4.6182	2.9727	5.5135	5.1043	4.8094	5.4954	6.0942	7.0772	3.942	5.3295	6.672	5.9088	6.2161	5.3519	6.7647
PF3D7_1303800.mrna1_1	PF3D7_1303800.mrna1_1;4348	4348	7.703	5.6542	5.1926	5.5892	4.0224	4.8115	6.1508	4.8192	4.7814	7.1414	7.1042	5.0644	5.684	4.7655	3.9326	6.1135	6.0723	4.673	3.3205	5.2954	6.2348	5.3792	6.2244	5.6206	6.3593	5.2683	6.9346	5.3736	5.9229	5.4728	6.2292	7.1478	5.905	6.073	5.3423	6.8695	5.3395	5.2196	5.3768	5.3837	4.1611	5.7522	5.0755	5.2083	8.0494	4.9505	5.6857	5.5835	4.9928	4.6317	4.594	5.2491	5.9595	6.1993	5.1691	4.5583	5.281	5.5379	6.223	4.6177	5.8151	6.025	5.6932	5.8354	6	5.6326	5.6554	4.9814	6.8413	5.1396	4.9203	5.6642	4.7004	7.0435	5.3374	5.7046	6.7071	5.8374	4.8263	6.5056	6.3236	6.3461	6.0881	6.3439
PF3D7_1303800.mrna1_1	PF3D7_1303800.mrna1_1;4349	4349	9.3101	6.1054	6.0396	6.4812	6.2159	6.2334	6.7027	6.0221	4.2172	8.5624	7.6838	6.0826	5.8532	5.1198	5.9907	7.8092	6.7519	5.4239	5.4386	7.1915	6.6782	6.4179	6.5343	8.2648	9.0823	6.3286	7.8633	6.1369	7.1662	6.6499	6.739	6.5446	8.1878	9.81	8.0597	8.6752	5.6314	5.2593	7.1475	6.1799	5.2376	8.3582	5.7455	6.9368	9.975	5.4376	5.91	6.7691	6.6213	7.1541	7.4947	6.5029	8.1763	6.5373	5.8664	4.281	4.3038	6.2854	8.5164	6.9652	8.9341	6.6696	7.82	6.3537	7.7983	5.6407	7.4039	7.7637	8.5391	4.6264	6.5292	5.2954	6.7336	7.8384	7.6288	8.204	6.97	7.5035	6.5506	8.2496	5.4705	7.5725	8.3702	8.3091
PF3D7_1303800.mrna1_1	PF3D7_1303800.mrna1_1;4350	4350	7.7778	6.1412	5.8405	6.2966	4.9265	6.1449	6.5402	6.4946	5.1276	7.5969	5.8035	5.6056	5.9411	4.3384	4.9011	6.8178	6.5166	5.5732	5.6622	7.2909	6.5853	6.2263	5.9262	8.7472	6.4291	4.7339	7.4813	4.4303	6.6299	7.2623	6.3897	5.6885	8.3698	6.6608	5.9642	7.7396	5.2876	5.7631	7.0446	5.5714	4.541	7.4254	5.7189	5.6814	8.7753	5.4715	5.5564	7.6179	5.905	6.3116	6.3873	5.3154	6.7309	6.2315	4.7666	5.6226	5.9385	7.1283	7.1491	4.5091	7.6876	6.1717	5.7798	5.3642	6.9393	5.9558	6.0883	5.0579	7.9756	4.7495	6.0936	7.5073	7.6933	6.2718	6.2321	7.3092	7.3408	7.6187	7.1177	8.5168	4.9796	6.3241	6.7925	8.7268
PF3D7_1303800.mrna1_1	PF3D7_1303800.mrna1_1;4351	4351	8.6995	6.3107	5.2917	5.942	4.8485	5.6901	6.042	5.89	3.925	8.8269	6.1033	5.7853	5.7126	5.5475	5.5583	5.7266	6.213	3.7038	5.0369	6.6286	6.2353	6.1432	7.2867	6.0995	6.0734	5.1942	7.7469	5.2746	6.7913	7.6359	6.2595	7.2368	6.4925	5.6809	5.2273	7.5014	4.1731	4.9928	5.6516	5.735	4.6058	7.2647	6.0877	6.5498	9.0212	4.9759	6.3181	6.1691	5.7845	5.8839	5.4393	5.803	6.993	6.5785	5.7525	4.408	6.1212	6.3289	6.7735	5.7206	7.9706	6.1449	6.2083	5.0144	8.5437	6.1457	6.0749	5.5619	9.6589	6.2073	5.4761	5.7096	7.205	5.0853	5.4598	7.0901	7.1224	7.5142	6.5463	8.0858	6.0564	5.8482	6.3031	8.6949
PF3D7_1303800.mrna1_1	PF3D7_1303800.mrna1_1;4352	4352	12.1581	7.2744	8.272	7.0762	7.1829	11.0711	8.4862	9.4137	7.6172	12.1193	8.4711	7.8943	7.3634	6.7944	10.1621	9.5583	9.5332	8.5546	6.04	7.5754	8.9694	7.534	8.5948	8.5115	10.9629	8.639	10.4828	6.382	7.9131	9.6325	9.128	7.7949	8.7103	11.0655	8.5681	11.0898	6.8093	7.0689	9.2995	7.9331	5.9669	9.46	9.9752	9.0525	11.6197	8.0014	7.8649	9.1268	6.1961	10.5392	9.2544	9.5508	9.9374	7.8469	8.8383	7.5262	6.1934	7.8842	10.862	8.0532	9.247	8.588	9.0248	7.8303	11.9617	7.941	10.6399	8.4994	8.6166	7.963	8.5116	6.5056	9.03	10.7311	7.4823	9.3813	9.0707	9.1861	7.9039	12.3605	8.2821	11.7353	8.9144	9.1997
PF3D7_1303800.mrna1_1	PF3D7_1303800.mrna1_1;4353	4353	12.0893	7.0901	9.1227	7.8106	6.9968	9.2052	8.5705	9.599	7.4757	11.7501	8.4067	7.1493	7.2417	6.5764	8.2913	8.8835	9.3868	8.3971	7.0509	7.4993	8.043	6.7075	9.1189	8.7884	8.3416	7.8508	10.7987	8.3273	8.0123	8.9556	8.2527	8.7253	8.4305	9.0851	7.8566	11.7017	6.8085	7.1962	10.0972	7.0585	7.3704	9.6991	7.7323	7.2483	11.2861	7.5829	6.5974	9.7978	6.7031	9.4104	9.3017	7.8476	10.5011	8.2072	9.373	7.591	4.7153	7.846	9.8785	8.3109	9.6464	8.482	8.7412	7.2342	12.7016	8.271	9.6563	8.3713	10.2932	8.0025	8.0506	6.2946	9.3542	9.8305	7.8022	8.6098	8.8696	8.3851	7.7814	13.1194	8.3137	9.9926	9.0913	10.5059
PF3D7_1303800.mrna1_1	PF3D7_1303800.mrna1_1;4354	4354	11.3914	6.4318	7.8831	6.3118	6.2555	6.906	7.85	8.583	7.4439	10.3691	7.1381	8.7033	7.454	6.4632	7.6516	6.316	9.3524	6.8674	5.5756	6.434	6.9264	6.0253	9.172	8.3134	9.1679	6.9801	10.6107	7.4188	6.8411	7.3563	8.1189	8.2745	8.239	10.273	5.5671	10.9525	6.2882	6.2735	8.3847	5.9625	4.7929	9.1897	6.4911	8.2492	10.7659	5.947	6.1058	9.8367	5.6162	9.1136	9.1768	5.99	8.273	10.7333	6.9311	5.8868	4.8831	6.5068	9.7278	7.4964	8.5537	8.2623	7.0233	5.9939	8.9702	6.6696	10.0088	7.219	9.4533	6.8928	7.7646	6.0407	7.9244	9.8257	7.7164	7.9224	9.0121	7.3493	7.1989	9.7718	8.1898	10.8242	8.2523	8.3243
PF3D7_1303800.mrna1_1	PF3D7_1303800.mrna1_1;4355	4355	7.136	6.8285	6.217	6.1137	5.7156	6.68	6.2436	6.1979	4.9255	7.1354	6.3935	5.5395	5.8723	3.3868	6.153	5.8379	7.2588	4.1152	6.045	6.7021	6.4578	6.406	5.2338	6.4386	6.2797	4.2608	6.7373	6.0575	6.7749	6.9026	6.5872	5.1799	7.2564	6.1254	5.7021	8.1439	6.2772	5.2854	7.2374	5.8207	4.7986	7.9746	6.033	7.7496	5.8056	5.3132	6.318	8.6814	4.1683	6.4279	6.9427	4.8565	5.5622	10.7079	6.0583	5.6519	4.1432	7.1011	7.2342	4.6786	8.4277	6.7463	5.8875	5.5729	7.2613	5.7968	7.1719	6.7812	8.4005	5.5447	6.9631	6.1777	7.9755	5.6088	6.1882	7.5672	8.0715	6.937	7.6857	7.2613	5.4229	7.1294	7.2622	7.7431
PF3D7_1303800.mrna1_1	PF3D7_1303800.mrna1_1;4356	4356	8.8424	7.7629	8.4428	7.147	6.7392	6.1979	8.5467	9.8592	7.8692	9.5541	9.4951	9.4239	7.1129	6.7068	6.7058	6.9808	10.4739	8.2441	8.409	7.6336	7.9508	6.7207	7.5605	7.7784	8.1349	6.55	6.4065	8.5466	7.8689	8.5008	7.7643	7.222	7.8719	8.3889	7.0622	6.7031	5.7428	7.6714	8.0344	7.0922	7.047	9.0982	9.31	10.7859	8.321	7.0048	7.277	9.3661	7.1803	9.8616	8.1446	6.2054	7.4423	10.8103	8.1774	7.8193	5.4741	9.1852	7.7199	6.8593	7.1825	8.3094	7.202	7.5386	9.5222	6.6736	11.075	8.1749	9.2865	7.2476	8.3331	6.8957	10.6281	7.8111	7.1434	7.8514	8.9351	8.4062	8.0024	10.5674	7.1662	12.3504	9.2451	8.0669
PF3D7_1303800.mrna1_1	PF3D7_1303800.mrna1_1;4357	4357	6.3696	6.1524	4.393	6.2523	5.2032	6.4084	6.1361	6.6172	3.2172	6.8146	6.3656	4.6554	5.2502	2.8659	5.6369	5.3632	7.607	6.4487	4.723	7.0272	6.2623	4.8227	5.636	6.4496	5.0553	4.5416	4.3334	6.2547	6.7075	6.9357	5.5969	5.1894	6.1334	5.8839	3.3674	4.6611	5.1035	5.6389	7.1099	5.1135	4.5674	8.2446	5.4063	6.2426	5.7156	4.7708	5.5106	6.3078	4.8535	5.8362	5.6476	5.3237	5.202	8.3335	5.6223	5.1599	4.3716	6.9229	6.7725	5.3785	6.6702	5.7325	5.1322	5.5276	5.9986	5.121	6.6126	8.8218	8.3945	5.6279	8.5348	5.4928	8.1573	5.5753	5.8316	5.8938	7.1914	5.6103	7.0332	6.6918	5.4571	6.9319	7.4634	8.4778
PF3D7_1303800.mrna1_1	PF3D7_1303800.mrna1_1;4358	4358	7.9541	6.8476	6.5056	6.1973	4.7398	7.3515	7.555	8.6396	3.7729	7.8502	9.2331	7.1477	5.803	5.4094	7.3876	5.9575	8.8637	7.5793	6.057	6.5258	7.632	5.3338	6.0264	7.9118	5.7626	5.7848	5.6288	5.4861	6.3714	8.0304	6.4305	3.7908	7.5425	5.8861	6.1875	6.0483	5.9277	5.7544	6.406	6.3185	5.4919	6.3579	5.9955	7.1789	6.9753	5.6447	7.0415	7.3435	5.4229	6.3399	5.2566	5.6118	5.7616	10.8696	8.5638	5.9609	5.4535	8.2609	7.3502	6.5795	6.8194	7.3916	8.5301	6.3535	7.9864	6.1973	6.1593	12.9535	9.643	8.7814	7.2738	5.5686	8.6533	6.8019	6.1641	7.159	7.5747	8.1797	7.0488	8.4632	3.7887	5.6103	13.301	10.4544
PF3D7_1303800.mrna1_1	PF3D7_1303800.mrna1_1;4359	4359	7.6988	6.9924	8.0484000000000009	7.8355	6.4869	8.1937	7.1729	8.9559	6.2394	8.437	6.4434	5.5702	7.8292	7.8275	8.013	6.1731	9.3026	4.6153	6.0027	8.584	8.1407	5.4925	5.2998	7.4617000000000004	5.1993	6.2196	6.7067	5.5835	8.5187	6.8043	7.5889	5.9021	7.7559	6.8812	4.4925	7.6051	4.8595	7.0177	6.3906	5.2067	4.2063	6.9264	5.879	5.537	7.6655	6.5444	7.1167	6.253	6.3735	5.6873	7.0234	7.1559	6.9124	7.11	9.3151	5.5084	5.4263	8.4556	6.5575	6.0155	8.8016	8.0847	6.7206	6.3605	8.2023	5.1194	6.7733	6.5446	5.4555	8.9417	5.9016	5.5913	8.6949	6.832	6.0485	9.0712	8.6598	7.4612	6.9129	8.9741	6.4904	7.1991	7.5215	6.7069
PF3D7_1303800.mrna1_1	PF3D7_1303800.mrna1_1;4360	4360	7.1151	7.4216	4.4575	7.1371	4.4725	7.2663	6.6134	8.3401	3.2172	7.9845	6.0184	5.4492	6.5278	3.7431	7.5203	6.1106	9.3829	5.3423	5.2506	5.3212	7.6418	6.0654	5.3223	7.2138	5.4152	7.132	7.3511	5.2928	5.746	6.3198	6.6441	3.9635	7.6358	5.8696	6.859	7.7767	5.5546	6.9312	5.6026	5.9319	5.852	4.8006	5.4091	6.3189	5.4751	5.4851	6.7105	5.0587	5.384	4.1043	11.6001	5.7021	8.6051	6.8567	6.3743	4.0099	4.1867	7.6027	5.9086	4.8186	10.0097	6.7683	6.4973	6.3667	5.1346	5.1655	4.969	6.1108	5.3402	6.4658	5.4983	5.7703	8.0646	6.514	5.7944	9.8557	8.4632	7.5742	6.5399	6.4803	5.3782	7.0325	6.9359	6.0522
PF3D7_1303800.mrna1_1	PF3D7_1303800.mrna1_1;4361	4361	7.1281	6.3087	5.4502	7.6132	4.9059	7.9034	6.7051	7.5907	4.2426	8.1688	6.2077	6.2165	5.875	4.6899	7.2371	6.1424	8.3367	5.1631	5.9208	6.7495	6.9948	5.8296	5.7447	7.5152	5.7276	8.1474	6.3847	5.8704	7.1869	7.3427	6.9504	6.6157	6.7389	5.9222	7.8106	6.0025	4.7887	5.6235	6.3031	5.0522	5.5469	4.9809	5.8987	6.1781	5.8812	6.3539	6.7862	6.6734	5.9444	5.4426	7.09	6.0041	7.0158	5.9748	6.3407	5.4715	5.2979	7.6251	5.9269	5.76	8.6846	7.9875	6.9106	7.1241	5.5692	5.3284	5.7978	7.1547	5.4799	6.4014	5.5717	5.405	8.2141	6.6978	6.5708	8.8558	8.8579	7.4955	7.1312	6.7558	6.0624	5.8161	7.7889	5.6223
PF3D7_1303800.mrna1_1	PF3D7_1303800.mrna1_1;4362	4362	6.4524	6.4832	5.4525	6.0535	4.6542	5.859	6.1898	6.43	4.393	7.2133	6.4674	6.7373	5.578	3.8125	5.3377	5.3309	6.4965	5.0963	5.8092	6.3165	6.115	5.7002	6.6556	5.6159	6.9111	7.3696	5.1264	5.3653	7.5582	6.6389	5.5053	6.5721	5.2207	7.0571	8.0996	5.5065	5.223	4.4094	5.5179	5.1683	7.2368	5.5665	9.4468	5.9635	5.7306	5.6168	4.585	6.7493	8.1893	4.6616	6.673	9.2359000000000009	5.9303	6.1924	13.2105	5.8324	5.5053	6.2248	6.5122	5.431	5.6058	6.3058	6.9309	5.7793	5.2917	5.7123	5.6699	5.853	6.2192	12.4818	6.2132	5.4179	7.2175	5.6209	5.3674	6.3663	7.435	6.4496	6.0433	5.0587	6.0173	6.0663	7.2813	5.889
PF3D7_1303800.mrna1_1	PF3D7_1303800.mrna1_1;4363	4363	6.4126	6.2201	5.7525	6.907	3.9745	4.9322	5.2957	5.2418	4.2456	7.4186	5.1619	6.6885	6.7779	2.9449	4.7148	5.4128	6.7483	5.0963	5.3757	5.887	6.2589	5.2828	5.9509	7.1262	6.105	5.954	5.1683	4.3723	6.7537	5.5692	5.9167	5.1077	7.1602	6.8664	5.9465	5.0751	5.9265	5.4548	5.3291	4.7181	8.2602	3.5311	8.4066	4.3234	4.0704	6.194	5.6761	5.347	6.8575	5.859	5.7858	9.0211	5.6599	4.7661	12.2987	4.7618	5.3016	6.1727	6.2118	6.044	6.1681	6.5615	7.1988	5.1583	5.3656	6.7355	5.1961	5.0527	4.0531	11.6938	5.3309	4.8212	5.0575	5.9989	5.4584	5.9775	8.0369	7.1642	6.4687	5.8787	6.4202	4.9823	5.5771	5.732
PF3D7_1303800.mrna1_1	PF3D7_1303800.mrna1_1;4364	4364	6.4158	5.8592	5.4796	7.3534	3.1309	6.1865	5.7682	5.1085	4.943	7.0863	5.7758	6.598	6.3111	0.6599	5.5859	5.7811	6.6106	3.3103	5.2407	5.0832	6.3877	4.6363	5.4647	5.7506	5.0652	4.7463	4.9584	5.3448	6.1591	5.5999	5.7137	5.6235	5.9614	6.1979	4.9932	5.7452	4.7777	4.7268	5.4179	4.852	7.5433	5.1135	6.4291	4.3067	5.3266	4.9732	4.6479	5.218	6.2184	4.5711	5.5014	6.999	7.2487	6.0025	11.6283	5.1342	5.7142	5.1859	3.9873	4.0644	5.8397	6.5814	5.5264	5.5236	4.5385	6.2346	5.6079	4.6887	4.9699	11.0346	5.3933	5.4725	5.9023	5.5011	4.7049	5.6182	8.9516	4.1318	6.0312	4.5491	5.195	5.4333	5.3245	6.0753
PF3D7_1303800.mrna1_1	PF3D7_1303800.mrna1_1;4365	4365	6.0241	5.3614	4.5348	6.1993	4.0993	4.4449	5.9373	4.7436	4.649	6.4264	5.5638	5.671	4.582	2.6439	5.5245	5.7266	5.7087	4.5619	5.6767	4.7312	5.735	5.2672	4.7065	4.7317	6.4952	5.2593	4.6456	4.5801	4.9832	5.596	5.8605	4.5454	5.3875	5.0435	6.0894	5.4433	5.3172	5.9523	5.3345	5.0453	5.5801	4.8763	6.1348	5.189	5.3695	3.4738	5.8314	4.6525	5.4502	5.2968	5.8736	5.9474	4.5103	6.031	10.3584	4.7409	2.3448	5.6401	5.0609	4.9593	5.4012	6.0199	5.647	5.2012	5.7159	5.1469	4.5987	5.5616	4.4673	9.7835	4.9444	5.3618	5.4594	4.2839	4.8505	5.8868	7.0406	5.5447	6.0661	4.7334	5.607	4.6294	5.5248	3.9754
PF3D7_1303800.mrna1_1	PF3D7_1303800.mrna1_1;4366	4366	6.3533	4.8415	5.0272	7.9874	3.225	6.054	5.8851	5.3667	4.8012	6.4807	5.9639	6.6154	5.9878	4.4482	5.3944	6.2223	5.3558	7.0131	4.8243	6.9009	7.1894	5.4429	8.0955	5.8217	6.4509	7.1809	6.8907	4.7719	7.0903	7.4735	6.2926	7.79	5.9201	7.5064	7.2678	5.7926	5.9526	5.7861	5.3226	4.5747	8.2859	5.6582	9.774	6.7419	5.7772	6.1247	5.1014	4.4854	6.6045	6.4816	6.4403	10.0994	6.1859	6.904	12.8712	5.2972	5.7049	5.6585	5.7669	6.5581	6.7858	7.9249	6.4184	5.4912	4.4283	6.2466	5.0896	6.1237	5.6636	11.5622	5.4912	5.6812	4.8629	7.3524	7.0265	6.5398	7.7791	5.5103	6.264	6.1291	7.0524	5.3277	6.4146	5.5329
PF3D7_1303800.mrna1_1	PF3D7_1303800.mrna1_1;4367	4367	6.8422	6.5744	5.8785	6.4318	5.3847	7.5489	5.8417	5.0781	5.0951	7.2468	6.7841	10.1217	5.6724	4.3052	7.867	5.9798	5.4046	5.8765	5.2327	7.6808	7.9246	8.035	7.78	4.5814	5.7145	5.825	6.4512	5.9095	8.1516	8.3492	9.0903	6.8378	5.4482	6.1829	6.3509	5.7829	6.3696	6.5475	6.5577	4.7115	8.844	5.2494	8.2266	6.0029	5.6311	6.0592	6.1396	6.4497	7.3326	8.1353	6.1839	9.3601	5.859	5.5173	13.083	5.8946	5.7942	9.905	5.931	5.8812	7.9152	9.3419	6.7814	5.7225	6.3448	8.4116	6.2071	5.6885	7.1501	12.7281	5.7479	5.8364	11.0999	6.7158	6.1751	7.4933	8.3661	6.3644	6.2014	6.1769	8.0414	6.826	7.8021	7.524
PF3D7_1303800.mrna1_1	PF3D7_1303800.mrna1_1;4368	4368	6.3152	6.4014	5.8288	5.7565	6.0794	5.6792	5.5401	5.3604	6.2282	6.6765	6.6921	7.0383	6.1876	6.4517	5.5942	5.8372	6.1813	4.6433	4.6582	7.5155	5.5804	6.242	7.7327	6.2642	6.5916	7.0391	6.2709	5.6299	8.2266	7.7425	6.1876	7.4002	6.3192	7.0217	7.9373	7.0786	5.9463	4.9293	5.1102	3.0583	9.6559	6.4849	10.0644	6.2642	6.6231	6.9437	5.6556	5.5868	6.79	6.8235	6.2512	10.3938	6.6999	8.7145	13.5916	6.9477	4.9658	5.8758	6.3016	5.8402	6.0535	9.2041	6.4405	6.2178	5.2487	6.0155	6.8264	6.7725	6.4617000000000004	12.339	6.6154	5.0531	6.2014	5.4617000000000004	6.9473	5.5217	11.2232	6.0715	6.5089	5.6873	6.4893	5.774	6.8953	6.8943
PF3D7_1303800.mrna1_1	PF3D7_1303800.mrna1_1;4369	4369	6.7764	5.6859	5.151	6.304	5.8909	5.1164	5.6628	4.366	5.6896	6.9119	7.4455	6.5146	6.1621	5.2203	4.9676	5.302	6.0464	5.384	5.671	7.2573	6.1346	5.464	5.9834	5.9948	5.342	5.2102	4.9458	4.844	7.1026	6.2828	5.4506	6.4224	6.1239	6.0161	5.9105	5.3632	4.9284	5.4979	5.4637	5.0201	7.6911	5.4735	6.969	5.3349	6.4338	5.7695	5.8329	4.9905	6.4269	5.6562	7.4349	6.7451	6.9704	7.0787	12.0529	5.0197	5.4793	5.5738	6.2933	5.0347	7.0278	6.3688	5.7447	4.9672	5.2873	5.761	5.6244	6.0685	7.1927	11.5958	6.5339	5.4039	6.4645	5.7908	5.8452	6.2621	7.0767	5.7126	5.8197	5.6159	6.2451	4.111	5.6636	7.1079
PF3D7_1303800.mrna1_1	PF3D7_1303800.mrna1_1;4370	4370	7.546	5.9479	5.9432	7.3478	6.0334	5.7774	6.0605	6.0637	6.2388	6.9979	5.9885	7.144	6.6279	6.3112	5.5954	5.4525	5.5024	3.9212	5.9986	8.095	6.7032	5.0018	6.9601	5.8397	5.4084	5.9939	5.5413	6.4124	8.2052	6.9457	5.8946	7.0076	6.4268	6.5714	6.8456	5.4525	5.7027	5.7002	6.0555	5.5463	7.8239	6.0224	7.6543	5.9413	5.5021	5.9602	6.6175	6.4931	7.4453	6.2837	8.5059	8.2263	7.3479	6.1611	12.6004	5.6056	5.9355	6.0277	6.267	5.4182	5.3183	7.3318	6.0099	5.6744	5.5419	5.9658	5.8512	5.5163	6.8725	12.3175	6.4793	5.7568	5.3237	6.5905	6.2549	6.2837	7.7552	6.5423	5.6029	5.5632	5.4712	5.5475	6.0909	6.8052
PF3D7_1303800.mrna1_1	PF3D7_1303800.mrna1_1;4371	4371	6.1001	5.3001	5.3844	6.1763	5.9658	5.4449	5.848	3.7495	5.114	6.6539	5.9612	5.5116	5.5674	5.3684	5.4857	5.4767	4.9141	5.4286	4.5771	5.9305	5.2698	4.144	6.9122	6.038	5.6337	5.0009	4.7761	4.925	6.8026	5.2787	6.0477	7.6001	5.6913	5.3487	6.2028	4.2713	5.3933	5.5354	6.3969	4.153	5.5741	4.7677	5.6971	4.9383	5.2307	4.9787	5.9345	7.4007	7.8457	9.8112	8.9875	5.8718	8.0598	6.3399	9.9126	4.4744	5.4426	5.7093	6.1212	5.2188	6.3226	5.6144	5.3642	5.6358	5.615	6.8006	4.9635	5.7608	6.77	11.8031	5.6899	5.3118	5.1052	5.5091	5.9189	6.7369	6.1801	5.8037	5.3579	5.6893	6.3749	4.4168	4.8565	6.1747
PF3D7_1303800.mrna1_1	PF3D7_1303800.mrna1_1;4372	4372	6.6446	6.3752	5.7087	6.0932	5.5444	5.4535	5.3927	4.6616	4.5832	6.7249	6.1048	3.5801	6.0624	5.7401	5.5708	5.4995	4.7159	2.905	5.3691	6.6033	6.4157	5.0157	5.8936	5.8846	4.7586	4.0781	5.6488	5.3031	6.694	6.7728	5.9681	4.2063	5.6363	5.4363	3.5826	4.3212	5.0777	4.8425	5.9484	5.7409	5.4925	4.3757	5.0781	4.2698	5.466	5.8853	5.8158	5.3082	7.7842	5.605	9.8491	4.4594	6.4509	5.572	7.6195	5.2449	5.4744	5.4877	5.7178	5.4702	5.4919	6.2336	5.7043	5.7252	4.047	5.3872	5.0099	5.2623	7.4173	9.1768	5.0832	5.0968	5.3614	4.8748	5.1542	5.5097	6.2257	4.9279	6.416	4.9612	4.2479	4.7729	4.7996	6.6477
PF3D7_1303800.mrna1_1	PF3D7_1303800.mrna1_1;4373	4373	6.516	5.647	5.1767	4.8344	6.3863	5.1272	5.0913	5.9172	3.3519	6.242	6.0308	5.0968	5.5395	4.2735	4.8212	5.1497	5.5379	5.439	5.1739	6.73	5.7944	6.3236	5.4744	5.0135	5.4832	4.295	3.926	5.4406	6.218	5.3847	5.7637	3.2645	5.9549	6.0094	5.0963	4.0054	3.7257	5.6221	6.5629	5.0295	5.8689	4.6971	4.9203	4.9782	3.7279	3.6656	5.6407	6.3607	5.0215	5.9312	9.4201	3.6229	5.6862	6.6492000000000004	6.0777	5.4293	4.4841	5.4545	5.0228	4.591	6.2563	5.85	5.0925	4.9411	5.1064	5.6256	4.3198	5.1218	6.3514	4.3023	3.9477	5.2001	6.0297	4.1522	5.9366	6.1916	5.9303	4.5454	6	5.7225	5.0112	4.925	5.4124	6.1066
PF3D7_1303800.mrna1_1	PF3D7_1303800.mrna1_1;4374	4374	6.548	5.7613	5.2075	5.5913	7.5288	5.7525	5.204	5.1285	5.5122	6.3255	7.9903	5.8004	5.3975	7.0141	5.8344	5.3968	6.1428	4.6871	7.146	7.0353	6.1781	6.0477	5.7469	5.9807	5.3487	4.2464	5.4356	7.0146	6.9299	5.8344	6.2455	5.1918	5.4558	5.1615	4.2743	4.6904	5.0339	6.025	5.8237	5.7388	5.2983	4.6235	5.6548	4.5874	5.1379	4.7856	6.0858	6.0453	5.2887	6.1912	11.7535	5.2968	8.5464	7.8365	5.3868	5.5379	4.7887	5.6392	6.3388	5.0613	5.7889	6.4717	5.5314	4.9982	5.6682	6.9181	5.392	4.9322	7.2247	4.6041	5.2491	5.4748	6.6813	5.5659	5.2664	5.9098	6.6024	6.7657	5.5298	4.8777	6.1129	4.2608	5.6124	7.3282
PF3D7_1303800.mrna1_1	PF3D7_1303800.mrna1_1;4375	4375	6.9412	6.2643	5.8107	5.2612	5.6662	5.5829	5.6256	4.5354	5.057	6.1365	6.1487	4.8232	5.6334	4.4222	4.5632	3.8156	4.332	4.0942	4.5625	6.1918	6.0239	6.025	3.9001	5.0426	4.8866	5.0947	0	5.3516	6.7905	5.7708	6.5712	5.0264	5.3241	5.8171	4.6177	3.4316	5.6147	5.9572	5.8402	5.3551	5.7093	4.1763	4.9035	5.3537	5.2593	4.9787	6.318	7.8357	4.8953	4.4692	9.1646	5.7301	4.6153	6.0997	5.2551	4.9764	5.1379	5.0734	4.6927	6.005	6.374	6.5953	6.5833	5.1759	4.7808	5.2315	4.479	5.0557	7.0904	5.7916	5.7557	5.1699	7.2925	5.7339	5.6223	6.9418	6.7762	5.4386	6.4817	5.9236	4.054	2.4141	4.8079	6.7601
PF3D7_1303800.mrna1_1	PF3D7_1303800.mrna1_1;4376	4376	6.5717	6.049	4.9117	5.7118	5.7874	5.8527	4.9059	4.373	4.1481	5.6035	5.8755	4.8812	5.6398	4.6753	5.0321	5.5954	4.5999	4.8644	5.5729	6.5877	7.2643	5.6673	5.3688	5.9432	6.0974	5.3684	4.0951	5.1518	6.8754	5.7361	7.0274	3.9635	5.8402	5.4725	5.2536	4.0233	4.3363	4.6415	6.3423	5.9752	6.4696	5.2479	5.6294	4.9016	4.204	3.4854	5.7816	6.2063	4.1603	6.0892	10.349	5.266	6.025	6.2055	4.3406	4.9416	5.6556	5.406	5.5481	4.9317	6.5817	6.0494	4.7087	5.0951	4.1699	5.6259	5.0492	4.6758	7.4731	5.1882	3.9635	5.3226	6.4251	5.0858	5.6363	6.132	6.717	6.4041	6.777	9.4643	5.0639	5.5116	5.3975	7.054
PF3D7_1303800.mrna1_1	PF3D7_1303800.mrna1_1;4377	4377	6.9258	6.2261	5.8442	6.1393	5.6616	5.431	5.2713	5.1783	3.5398	6.105	5.6873	4.9355	5.9807	5.2475	5.7618	5.1383	5.8814	4.9828	4.3377	6.5185	5.6806	6.002	6.0206	5.848	5.4725	3.9439	4.8535	4.4725	6.8442	6.295	6.9452	5.5207	5.7795	5.9547	4.975	4.6041	4.9117	5.6887	5.6323	4.359	5.2858	4.4535	5.9134	5.0678	5.3667	5.6741	5.769	5.5577	4.8914	6.0255	6.6952	5.5454	5.897	5.6913	5.578	6.0063	5.4232	5.7602	5.6212	4.9713	7.0053	6.2538	4.8288	5.2059	4.8197	5.9962	5.4104	5.8763	7.0535	4.797	4.6206	5.4141	6.6945	4.9658	5.5677	6.0832	6.4163	7.0281	6.7926	5.6927	5.1035	3.466	6.4723	6.9807
PF3D7_1303800.mrna1_1	PF3D7_1303800.mrna1_1;4378	4378	8.007	5.5494	5.8718	5.2319	5.3667	4.2079	4.841	4.7908	4.4222	7.9206	4.5129	4.9373	5.3027	5.6462	4.7463	5.3768	5.1506	4.7409	6.1739	6.8138	7.6918	5.761	7.6213	5.5656	5.9722	5.4182	5.3702	6.1538	6.945	5.8435	6.6986	7.1245	5.4761	7.2295	5.2724	4.1449	5.0094	5.2449	5.4741	4.8037	5.0811	4.4243	4.8836	5.0233	7.8193	5.2761	5.7999	5.6642	4.6041	5.4568	7.5636	5.3992000000000004	6.2828	6.3493	6.121	4.497	4.7049	5.6859	5.3865	6.2317	6.3365	6.155	3.5777	5.7328	3.7115	4.8802	5.1243	6.3865	7.3562	5.1268	5.7695	5.3423	6.3365	4.7782	6.4824	6.1952	5.8587	5.1022	6.5441	6.1717	5.3295	4.6673	5.366	6.984
PF3D7_1303800.mrna1_1	PF3D7_1303800.mrna1_1;4379	4379	9.0867	5.9016	5.7714	5.7552	5.1313	5.9243	5.0334	4.0365	4.627	8.3072	6.1562	5.4899	5.6185	4.1667	5.8758	5	5.4506	5.4479	5.1457	7.1264	5.5937	5.3067	5.1346	6.2271	6.0672	4.4666	4.7479	5.9115	6.9103	6.0043	6.1485	5.5674	4.8329	6.7413	5.4761	5.2532	4.4094	6.1278	5.9713	5.6121	5.7412	5.3374	5.1006	5.0934	7.7787	6.005	6.3109	6.0206	4.5656	4.5261	6.9168	5.2902	7.2102	6.2215	5.3165	5.266	5.5311	5.8741	6.3682	4.723	6.4014	5.77	4.9054	5.6256	5.0815	5.8567	5.3187	5.0777	6.4718	5.3806	5.1396	5.735	5.5647	5.5444	5.8831	5.1791	6.1018	6.6837	6.854	6.4545	4.3277	5.8743	5.23	6.5174
PF3D7_1303800.mrna1_1	PF3D7_1303800.mrna1_1;4380	4380	9.9038	6.1027	6.1849	5.4663	5.3298	5.8237	6.132	6.4303	5.6673	9.8455	6.3391	6.0488	4.8176	5.5987	5.3892	6.4158	6.8122	5.6511	4.6803	6.6921	6.3945	5.4919	5.5632	6.7596	7.5789	5.7173	8.6415	5.6642	7.5498	7.2867	6.7526	5.1554	6.251	8.5019	6.0112	8.7461	5.7444	6.0736	6.5935	5.5993	8.3916	5.4303	6.7361	8.775	9.9454	5.7178	6.269	6.8847	6.3286	7.6102	9.3945	6.0915	8.6166	6.8487	6.4091	6.0103	5.8278	6.8023	8.0321	7.1618	6.7141	7.8782	7.679	7.896	6.2165	7.3789	5.0887	6.2106	8.6076	5.5232	5.8753	5.7944	8.1236	7.7534	7.5583	7.083	7.5697	7.7979	9.1219	6.8098	7.317	5.405	6.3844	7.7235
PF3D7_1303800.mrna1_1	PF3D7_1303800.mrna1_1;4381	4381	8.9012	5.1739	7.7109	5.4509	5.3512	4.9274	5.0076	4.9439	5.2813	8.3696	5.4124	5.2672	5.3872	4.067	5.6702	4.6317	5.8417	6.2436	4.842	6.9243	6.1657	4.5957	5.7602	6.0564	6.6459	5.0014	7.2573	4.7576	6.5138	5.5333	6.7211	5.2924	5.6594	6.9819	4.582	6.9504	4.0687	4.5053	5.9549	4.5874	4.5711	4.6769	4.8278	5.3216	8.6404	5.6002	5.9586	7.1669	5.985	6.7869	9.6249	5.314	7.6119	6.803	8.3025	5.6241	4.8634	5.6168	6.9198	4.9588	6.4418	7.4281	9.7184	6.7063	6.7164	5.4944	5.1006	5.6642	7.0868	7.0045	5.3799	4.8017	6.2279	5.9413	6.3416	6.7604	7.6328	10.7541	7.4045	5.9186	6.3542	4.0241	5.6571	6.8267
PF3D7_1303800.mrna1_1	PF3D7_1303800.mrna1_1;4382	4382	7.153	5.7233	5.0609	6.0947	5.8863	5.8296	5.6893	5.8844	4.9959	7.439	4.5826	5.114	5.804	5.116	5.9526	6.1367	4.7655	5.3041	5.191	6.5105	6.1601	5.0665	5.4022	5.6061	5.5037	5.9314	5.7444	5.6614	6.2922	6.5086	6.6221	5.1703	5.9891	6.1117	5.5841	7.2954	4.9064	4.9681	5.5629	5.6038	5.2032	4.7608	5.3526	8.7721	6.6066	3.9505	5.0085	6.142	5.7562	5.7334	6.5572	6.013	5.0544	6.6799	4.5625	5.9844	3.2464	6.8157	7.0463	5.3878	7.0321	6.9249	5.3988	6.2396	5.9498	5.4232	6.1601	5	7.9873	4.5951	6.1475	3.6264	6.6796	5.2024	4.9639	6.7155	7.3217	6.4981	6.5596	6.0332	5.2968	3.3089	6.1971	8.268
PF3D7_1303800.mrna1_1	PF3D7_1303800.mrna1_1;4383	4383	6.1591	6.2069	6.1657	6.1087	4.2638	5.3861	5.7779	6.5144	4.1914	6.4024	5.7298	4.645	5.8686	4.408	5.3927	4.9486	5.7156	3.4423	6.0542	7.2258	6.1761	6.2108	6.2197	5.8232	4.9955	6.8928	6.4011	4.2502	7.9322	6.6814	6.8554	5.2304	3.5898	5.814	7.0929	5.0387	5.1485	5.4702	6.2106	5.0099	5.353	5.1799	5.3208	5.3865	5.9855	4.3277	5.6568	6.1481	6.0648	4.7772	6.8649	4.9991	4.2118	6.68	5.1256	5.0396	5.4604	6.5871	6.0993	4.9069	7.2786	7.2043	5.2269	5.4783	4.848	4.9745	5.2052	5.4074	7.397	5.6733	5.6401	5.3681	6.8706	5.557	6.5789	6.3563	6.4735	5.8946	7.2566	6.083	4.1497	4.9416	6.3985	8.1102
PF3D7_1303800.mrna1_1	PF3D7_1303800.mrna1_1;4384	4384	8.0043	5.0853	5.7525	5.842	4.7032	5.3416	3.861	3.7645	4.4957	7.635	5.5567	5.9006	5.2589	5.2028	6.3122	5.009	5.558	5.0938	5.4545	6.3672	5.4216	6.4832	4.0365	5.6241	4.9165	9.5415	9.3347	5.1346	6.2966	6.0415	7.1638	4.7109	5.6539	5.43	10.372	7.5053	4.5416	5.1615	5.7495	3.3147	4.935	3.905	5.51	4.5668	8.23	5.8639	5.4617000000000004	6.1058	5.712	4.9246	6.9544	5.4479	6.1721	6.5947	4.6118	4.6259	5.257	5.9871	6.5566	5.1997	6.3975	7.1669	5.7469	6.0553	5.2743	5.8169	5.3462	6.1757	7.0478	5.3366	5.4303	5.4496	5.8402	6.4947	5.9773	6.0997	7.3278	5.4084	7.1923	6.7056	5.8204	4.2388	5.852	6.9647
PF3D7_1303800.mrna1_1	PF3D7_1303800.mrna1_1;4385	4385	10.541	5.8061	5.2739	5.3172	3.6915	6.2519	5.9439	5.8372	4.1659	10.3887	5.3653	4.6753	5.2702	3.5033	6.7973	5.9632	6.6359	7.4551	5.5217	5.7869	6.3012	5.5002	5.3041	6.5491	5.4107	9.4091	10.8681	4.7581	5.4463	7.2115	8.4866	0.5656	6.4165	5.7131	9.3784	10.5275	5.4561	5.4793	5.8907	5.5656	4.7479	4.888	5.1391	7.9053	10.1404	5.1031	6.4872	6.8874	6.5712	6.635	8.2024	6.2065	6.6509	8.9581	5.0553	6.3063	4.4561	5.9533	8.2317	7.0767	8.9912	8.6633	6.6371	8.0188	6.077	6.0535	5.2418	5.6439	8.32	5.5466	6.5149	5.2126	5.8885	7.9578	7.0657	8.0934	8.4662	5.7015	8.6198	6.0635	6.1807	5.6317	6.9117	8.7549
PF3D7_1303800.mrna1_1	PF3D7_1303800.mrna1_1;4386	4386	10.2134	5.8169	4.957	5.7126	5.8836	6.7523	6.1745	6.5018	5.2338	9.4934	5.6282	5.632	4.7829	4.8089	5.8868	6.2677	5.3078	6.4121	5.4135	6.1289	7.2954	5.4877	5.9134	7.1371	5.1367	9.3931	10.7521	5.7388	6.591	6.097	6.2897	4.4548	6.5925	6.7495	9.8464	10.7137	3.8943	6.1029	6.2481	4.5192	4.4893	5.3646	5.3978	4.8099	9.6259	5.2798	5.6761	6.4291	6.4136	7.0188	10.4456	5.856	7.0865	8.006	5.6806	5.327	5.0635	5.8235	12.5214	7.824	6.5702	7.9833	6.2771	7.8603	6.2655	6.2415	5.3782	4.9293	7.9896	5.5527	6.4152	5.6502	6.4484	7.9269	8.2288	6.7421	7.539	6.2151	8.539	6.2275	6.5326	6.1637	5.9864	7.1352
PF3D7_1303800.mrna1_1	PF3D7_1303800.mrna1_1;4387	4387	8.9787	5.2843	5.6112	5.2765	6.8769	6.6203	7.5966	6.3897	6.393	9.0923	5.2079	7.2739	4.4195	6.8113	6.9098	7.4548	6.9656	5.3089	5.6876	6.2451	6.6134	4.9467	5.1252	7.446	9.7442	10.7017	8.4049	5.2149	7.1377	6.1827	6.9976	1.8953	7.0321	10.1016	10.4241	8.519	7.754	6.2155	5.85	3.6702	7.9955	4.3498	6.0018	4.8797	8.4287	7.1067	6.4423	6.906	6.2063	6.1637	5.5232	5.5021	7.1656	8.3892	10.0377	6.0566	5.6767	5.9112	8.4529	6.3957	9.1835	8.8231	7.4639	5.0794	5.0579	7.0518	4.5435	4.5279	6.8505	9.1113	5.7101	5.6631	6.4116	8.6152	6.1438	9.5364	8.8657	6.5273	5.2063	5.6447	7.3593	5.0883	4.5668	6.6054
PF3D7_1303800.mrna1_1	PF3D7_1303800.mrna1_1;4388	4388	6.0228	5.8844	5.1659	4.8807	4.5558	6.7208	7.7756	6.1524	4.5826	6.258	6.7521	5.8547	4.8807	4.0934	6.0856	7.8181	6.5896	4.6218	6.1839	7.0174	5.8092	5.5392	5.1289	7.6097	5.9593	9.5882	8.5256	6.0215	7.3406	6.6392	7.0717	4.8022	7.0021	6.755	10.0417	8.2503	6.1841	6.3973	6.2893	5.7916	4.5601	4.5607	5.6542	5.3323	6.3723	5.1659	6.7653	6.0446	5.6334	6.0564	7.1843	5.1855	6.6673	8.5136	5.3366	5.9803	4.95	6.3174	8.1897	4.6803	9.0854	7.9436	7.3774	5.4935	5.2327	6.1326	5.3978	4.466	7.385	6.0721	6.3395	3.9174	6.9933	8.4433	6.5449	9.0081	7.8927	5.2898	5.9789	6.4848	6.6604	5.844	5.4512	6.9595
PF3D7_1303800.mrna1_1	PF3D7_1303800.mrna1_1;4389	4389	6.1916	5.9614	6.1979	4.9477	4.7186	6.0195	5.8354	5.3844	2.0356	6.4678	4.6276	6.6225	4.905	3.0721	5.3284	5.9588	5.9964	4.634	4.8222	6.1833	8.0004	6.7148	7.2409	5.6413	5.8283	11.2291	9.0168	5.3384	7.1983	8.1047	7.6093	8.0642	5.0023	6.9379	10.9641	8.9833	5.8547	7.6186	5.8344	4.6876	4.1293	4.4594	4.9828	5.2976	6.3942	6.556	7.8338	6.7899	5.8537	6.6996	5.9916	6.3642	6.2294	9.6796	4.9355	6.0056	4.6696	6.7286	8.3171	5.7167	5.4712	6.8083	6.8098	5.3082	5.5531	6.9938	5.0448	8.445	7.6543	5.9203	6.2102	5.9702	7.3494	8.6095	6.6201	4.7892	7.6171	6.0389	6.0303	6.8154	7.9225	4.2032	7.2514	7.7908
PF3D7_1303800.mrna1_1	PF3D7_1303800.mrna1_1;4390	4390	6.1169	5.9021	5.9362	5.7618	4.1085	4.7393	4.3625	5.2627	4.0479	6.6401	4.0488	5.7816	4.7724	2.5185	5.1334	5.8625	5.2411	5.0277	4.7312	5.0644	6.304	5.5856	5.5665	10.1919	6.1083	10.1598	9.2162	5.9609	6.3143	5.6413	6.5315	4.9303	10.1899	5.6696	10.244	8.8469	5.2384	6.548	5.3547	4.7814	3.8135	3.729	5.0704	5.2257	6.3501	4.6628	7.0714	4.6988	3.1795	6.1125	5.6873	6.1926	5.9383	9.4395	5.2311	5.3208	4.9126	6.3801	6.9324	5.3985	5.5226	7.2381	6.7848	4.9453	6.2163	5.942	4.7892	5.4686	7.075	5.7918	5.5106	5.4899	6.5353	7.4245	5.6648	4.765	7.5743	5.6444	6.0654	6.378	6.2551	4.4731	6.0253	7.2869
PF3D7_1303800.mrna1_1	PF3D7_1303800.mrna1_1;4391	4391	7.7423	5.9305	4.4449	5.7514	4.6921	5.5008	6.2405	4.025	2.0072	7.2227	4.8738	5.435	4.855	0.5361	5.7131	6.1973	5.6966	4.1611	10.5314	6.2112	6.1572	5.2724	7.7028	7.5574	5.6966	5.9764	5.7336	10.3239	6.0652	6.7871	7.5521	7.4566	7.9229	5.1252	6.1266	4.843	4.5922	5.5311	5.1631	5.7266	5.8904	4.8222	3.6982	6.4769	4.1367	3.3561	5.4469	5.5916	7.1057	6.1882	11.671	5.3288	7.0165	8.7799	4.6467	4.9098	6.7556	6.002	6.6844	4.9054	7.4687	7.5037	5.3975	5.2935	5.4906	7.6904	6.4809	5.9575	6.3372	6.4975	5.6026	6.5644	6.9576	7.7398	6.9468	7.2179	8.3039	5.5416	6.3123	6.1367	7.7074	6.0873	6.0928	6.1463
PF3D7_1303800.mrna1_1	PF3D7_1303800.mrna1_1;4392	4392	7.6851	7.4856	6	5.2716	4.9644	6.295	9.8517	5.0072	6.3616	7.9062	7.7657	7.8049	5.0246	5.3063	5.4591	11.4601	6.1801	6.263	10.9677	6.8108	7.2881	7.8009	10.4426	6.4221	5.4928	7.2019	5.6118	10.9458	6.712	7.8054	8.0501	10.8317	7.2641	6.1104	7.3008	4.9823	6.1185	5.439	6.374	7.1015	4.9542	4.3226	4.8207	5.5198	6.894	7.1894	6.2679	6.0431	5.0951	7.6786	8.6164	5.8022	7.3965	9.493	6.595	7.3101	7.9825	6.4296	5.3512	4.7829	6.6053	7.2279	8.6792	5.8053	7.9352	8.6028	5.7536	5.9397	7.4739	7.1266	7.5804	7.1458	8.0945	7.1632	4.7366	6.6283	7.6188	8.1528	6.2915	7.4869	8.4403	6.6479	7.0477	7.3761
PF3D7_1303800.mrna1_1	PF3D7_1303800.mrna1_1;4393	4393	10.4061	6.6665	4.991	7.9904	8.6838	6.6296	5.4453	4.3001	8.6434	9.95	7.7802	8.9868	7.6149	9.1082	7.7804	6.3693	5.9035	6.6296	11.309	9.6791	7.2121	6.62	9.9838	6.2242	9.4785	10.001	6.3461	10.8279	9.5843	6.7211	6.8063	9.9749	5.5097	9.4914	10.0519	6.1216	4.8831	6.2878	6.5509	6.91	5.7527	4.7065	6.6066	6.3668	9.6535	8.6655	6.0014	6.5283	4.4323	9.518	6.3966	5.7298	9.4788	9.3874	8.7177	9.3888	6.6379	6.7256	4.9968	6.0845	6.9271	7.9999	11.5347	9.0707	9.6823	8.0003	6.7489	9.2042	9.9503	9.1779	8.6951	6.4975	8.236	7.8357	6.5972	6.7	8.7817	10.8355	8.2317	10.4598	7.7409	7.1961	8.7816	9.6498
PF3D7_1303800.mrna1_1	PF3D7_1303800.mrna1_1;4394	4394	6.3254	7.2018	4.1127	7.577	4.7602	7.2757	5.5871	5.6067	5.575	7.284	5.6203	6.6067	5.9013	3.8135	7.5194	5.823	6.1699	4.7876	10.9338	6.2895	7.5333	5.3431	4.9255	6.0957	5.6496	5.8585	5.6053	10.6236	7.4169	6.9939	6.3621	4.8914	6.4126	6.4021	5.8128	5.1934	5.0815	5.4482	5.4131	6.6175	5.3551	4.4175	4.7756	5.5865	5.8179	4.1811	6.1647	5.5996	4.5454	9.1339	5.5689	5.3049	5.1102	6.3185	6.2054	3.7549	5.0514	6.405	5.366	5.1894	5.9009	7.1222	7.6819	5.9989	9.1906	6.4743	4.9959	8.3816	6.7952	7.0997	4.4033	4.2079	7.8694	7.01	6.5275	6.5204	7.9682	6.5581	7.0341	9.095	6.7733	6.3959	9.1896	5.2071
PF3D7_1303800.mrna1_1	PF3D7_1303800.mrna1_1;4395	4395	6.6496	7.4754	5.4777	10.7866	4.8166	6.5003	4.7479	5.1514	5.594	6.9242	5.6389	5.7279	10.6587	3.7666	7.7015	5.8102	5.4303	4.269	10.6013	6.1853	7.3469	4.9193	5.8058	5.9928	5.7565	5.2284	4.8268	9.6027	6.35	7.26	6.0146	4.1562	6.1548	5.8654	5.4212	4.0461	3.855	6.6368	5.6156	5.4998	4.3334	3.4555	4.6633	3.516	5.9348	5.0295	6.1785	4.7772	2.7719	8.7274	5.9011	4.5373	3.61	5.811	5.5323	4.4053	4.7871	5.888	5.4148	5.3313	5.7404	7.3064	7.325	3.7093	7.77	5.4555	4.889	5.516	5.6279	4.8575	5.4212	4.1953	7.4444	6.0853	5.4243	5.7845	7.7242	7.0568	4.645	7.9515	5.6082	4.3001	5.9117	5.3416
PF3D7_1303800.mrna1_1	PF3D7_1303800.mrna1_1;4396	4396	6.52	5.5931	3.9699	9.2276	5.0665	7.5063	5.8659	4.9782	4.3916	6.791	6.1621	5.1715	9.2985	4.1922	7.872	5.436	5.9828	3.9635	10.677	6.4378	6.9749	5.1363	4.8997	5.1759	5.7049	6.1016	4.111	9.9446	6.194	6.955	5.1064	4.7038	5.0312	5.1819	5.1322	3.8836	5.4594	5.0648	5.6264	4.9528	4.7409	4.7054	6.9285	4.8263	4.8415	4.14	5.1914	5.3477	4.9079	9.9823	4.272	7.0526	4.1416	5.5948	5.6203	4.4621	4.9686	7.2552	5.3892	5.4611	5.7442	7.7312	7.3689	5.4867	8.3306	5.9338	5.8782	6.2149	6.0568	5.6253	5.2319	4.848	8.0944	7.381	4.7355	5.9871	7.7805	5.9864	6.1087	7.9103	5.0639	6.3413	7.2452	5.0553
PF3D7_1303800.mrna1_1	PF3D7_1303800.mrna1_1;4397	4397	7.1679	6.8796	4.6611	10.2786	4.9411	7.0231	5.5173	5.8133	4.8415	8.084	7.8724	5.9519	9.5301	4.4449	6.8948	5.3512	6.2032	6.1657	11.157	7.2949	8.1776	5.4012	7.6794	6.1447	6.083	5.3107	4.9649	10.406	7.0668	8.1882	8.7115	4.8861	4.9026	5.025	6.0633	3.7442	3.7323	5.9848	5.6366	6.4182	6.6331	4.6035	6.506	6.6101	6.4084	6.6015	6.323	5.5512	4.2972	7.1495	6.6615	7.3513	5.7785	5.516	6.4053	4.8027	6.9148	8.3989	6.1971	6.1379	6.6714	6.9836	7.1975	5.3501	7.7987	6.0802	5.7115	6.8291	6.2472	6.65	4.859	6.0783	8.6598	7.8415	7.3619	7.1067	8.336	6.5279	6.4951	8.5416	5.8822	6.2028	7.4905	7.7598
PF3D7_1303800.mrna1_1	PF3D7_1303800.mrna1_1;4398	4398	8.7283	10.1198	5.6559	10.0995	5.4709	6.583	6.9507	7.4665	4.2219	8.1946	7.822	10.5337	9.2247	4.4995	6.9646	6.2491	7.505	6.6296	11.1415	7.3903	8.2948	5.5014	6.0974	10.0619	5.5807	5.7949	5.1152	10.7196	7.5469	9.2178	6.5616	5.2983	9.8856	5.5188	6.5756	3.9982	5.3384	5.5895	6.572	10.8104	5.774	5.1198	8.9155	9.9556	8.1381	7.7146	7.2392	5.6876	4.3477	10.5516	5.7968	4.9212	7.0666	7.2066	6.5916	6.8633	5.9319	7.4663	5.5996	6.5016	6.8908	7.5247	8.3156	5.8696	8.2692	9.0717	6.436	7.7204	7.138	6.5869	5.6921	6.7856	8.3792	7.117	7.9616	7.3843	8.4259	7.8423	6.5351	9.3173	9.8762	7.2611	8.3676	8.1194
PF3D7_1303800.mrna1_1	PF3D7_1303800.mrna1_1;4399	4399	7.6248	6.5243	6.1235	10.8021	3.2913	6.2163	6.6005	5.5198	4.0738	7.6197	6.7208	6.4589	9.7016	4.6053	7.0122	8.6872	5.9743	5.5931	10.7862	7.8379	8.7024	6.441	6.0461	6.3118	5.4825	3.1763	3.9588	9.9121	7.5229	9.7097	7.4196	5.6299	5.931	6.1888	4.8125	3.6803	6.0496	5.4874	7.0504	6.4085	6.8095	5.0853	6.7588	6.6115	6.1098	7.3271	6.3581	5.9998	5.1127	7.5083	6.2304	6.9682	6.7276	7.8422	6.2722	5.6966	6.0007	7.6477	5.3978	10.585	7.1899	7.5058	8.0448	6.1643	8.372	6.116	5.926	7.4421	6.9044	7.3015	5.5217	6.3577	8.7957	7.7038	11.0256	7.7385	8.2236	6.4899	6.6826	9.3596	7.1365	6.2083	8.0214	7.3816
PF3D7_1303800.mrna1_1	PF3D7_1303800.mrna1_1;4400	4400	7.7642	5.9467	4.2288	9.6651	2.1077	5.6733	5.5916	4.8515	4.6427	7.6934	5.9639	5.8689	7.4804	3.0268	6.1119	6.4845	5.6685	6.6209	9.9922	6.4212	8.1271	4.6971	5.0583	5.2199	5.9054	4.0063	4.5957	8.2877	6.8834	9.0432	6.0058	3.8053	6.2279	4.729	4.3583	4.5814	6.1747	5.5963	5.957	4.3089	6.888	5.3999	5.5192	6.79	6.8209	5.9857	6.9029	6.0568	4.3799	6.7906	5.8652	5.8748	6.6862	6.6405	6.3782	5.2906	5.5668	6.8945	5.6197	7.6347	8.7111	6.55	7.6074	5.3512	8.1295	5.9291	4.8186	6.2513	5.4229	6.8747	6.0429	6.5671	7.7747	6.8348	7.7476	8.3266	8.0262	6.1873	6.6276	8.417	6.9392	6.1741	6.4146	6.9548
PF3D7_1303800.mrna1_1	PF3D7_1303800.mrna1_1;4401	4401	6.8021	5.2653	5.4152	5.7175	3.5185	5.7487	5.6977	4.8364	3.7126	7.544	4.7655	5.8602	5.4767	2.7634	5.9198	5.5497	5.5954	4.7109	5.4199	7.6102	6.6921	4.4561	4.2456	4.4067	4.7208	5.0613	4.9103	4.2165	8.1271	6.946	5.8258	3.0548	5.4624	5.2798	5.9453	4.8146	3.8885	4.3834	5.4722	5.0475	6.7663	4.211	5.88	6.1735	6.4214	6.0657	6.596	7.0582	4.4841	5.6716	4.7908	4.3009	5.1823	5.8989	5.5931	4.5173	5.2943	4.9662	5.825	7.403	7.7285	7.0617	5.5113	5.6126	6.2441	5.5744	5.1671	6.332	5.5683	4.8585	5.2532	5.6047	6.1266	6.4603	7.7243	7.9675	8.1265	4.7772	6.0389	7.5893	5.9076	4.8359	5.9975	5.8955
PF3D7_1303800.mrna1_1	PF3D7_1303800.mrna1_1;4402	4402	7.3765	4.2972	4.4019	6.5245	1.6088	5.8372	4.9639	4.8728	2.8679	6.7867	6.9075	5.2203	6.4612	2.8738	4.6177	5.862	5.1379	6.1811	4.969	6.6196	6.9783	4.3597	4.849	7.3958	4.9059	5.3579	4.8953	5.4263	6.4454	6.8936	5.0921	4.9279	7.7025	4.9345	5.8437	5.0058	7.0217	5.1603	5.985	4.1301	5.4774	5.6061	5.804	5.5232	5.7695	7.1861	5.4702	6.2976	4.4383	5.5254	6.3366	5.8709	4.3526	9.9672	5.5662	5.8321	5.5841	5.3642	6.144	8.1535	7.1202	6.7155	6.5765	5.7018	7.0553	6.1104	5.087	6.5105	5.541	5.2399	6.777	6.2269	6.2804	7.9531	8.7386	8.0375	7.3208	6.3878	6.0041	7.8258	6.0925	5.2211	7.0659	6.727
PF3D7_1303800.mrna1_1	PF3D7_1303800.mrna1_1;4403	4403	6.9905	5.0836	4.5014	7.0371	7.8146	6.4629	7.1118	5.4148	8.5944	7.6298	8.8709	6.6659	7.0833	7.2622	6.5464	7.2459	7.2604	4.8525	4.6724	7.1375	6.9913	5.9174	5.1562	6.5032	5.3291	5.1538	5.3005	4.7602	7.7181	6.4043	5.4226	4.5336	6.5651	6.0533	5.393	5.4799	7.1088	5.3782	6.4434	4.337	6.0228	6.3363	5.746	5.2008	5.8442	6.5148	5.9637	6.9866	4.5619	9.8102	6.1258	6.2275	5.8667	10.3067	4.9322	6.0932	6.1524	5.3223	5.6772	9.6893	7.5609	7.6421	5.3523	5.7371	7.4831	5.272	5.2087	6.6437	5.6633	5.1981	5.7244	6.3561	5.1878	4.7142	10.3833	7.0503	7.9654	5.6369	5.8212	7.9738	6.2919	4.2126	7.2987	7.1527
PF3D7_1303800.mrna1_1	PF3D7_1303800.mrna1_1;4404	4404	7.3298	5.1189	5.2188	8.8411	10.4312	6.1185	5.9614	6.7511	10.4853	7.7101	8.7183	7.1622	9.3515	10.7937	6.6178	5.2979	6.4239	6.5554	5.4033	10.4958	6.989	5.5373	8.046	5.204	7.4689	5.4643	7.0788	5.9205	10.7307	6.9196	6.4231	7.8934	6.7718	7.5423	5.6073	6.9905	7.6185	6.674	7.4741	4.7054	5.6747	6.4629	8.8324	7.0762	7.6974	7.144	6.3597	7.5243	4.6369	9.4234000000000009	6.35	8.9236	8.0689	9.2367	6.1627	6.7278	6.1276	6.0826	6.5755	13.2586	6.7703	8.4471	6.1268	6.1631	6.8194	8.4456	6.0845	10.1195	6.7703	6.0018	7.3921	6.33	6.1328	6.4014	13.9301	8.8644	8.3131	6.4759	5.9584	6.8576	7.9061	5.9018	10.3647	6.8003
PF3D7_1303800.mrna1_1	PF3D7_1303800.mrna1_1;4405	4405	7.2679	4.8595	6.281	9.3926	10.7426	6.219	6.4481	7.2511	10.6913	7.4798	9.4325	7.0646	9.4932	10.9973	7.1708	5.898	7.6247	7.7239	6.3198	10.8423	6.5409	6.8213	8.8271	6.5604	8.131	5.7793	7.1104	5.975	11.2747	6.5989	6.6237	8.9864	7.0844	8.6375	6.2095	6.3667	8.5094	6.6433	8.6827	4.5619	6.7359	6.3228	9.2559	7.2623	6.9694	7.6151	6.7049	8.6023	5.135	10.3919	6.8935	9.0368	8.055	9.7013	5.7774	7.0825	5.5314	6.1285	6.2089	13.4097	6.7931	9.2175	7.9245	6.1493	7.3273	7.3059	6.6631	7.0502	7.132	5.8987	6.8221	6.2756	7.5731	5.7214	13.9474	6.9679	8.5401	6.7754	6.3375	7.7242	8.1202	7.3254	7.2871	7.2327
PF3D7_1303800.mrna1_1	PF3D7_1303800.mrna1_1;4406	4406	7.3949	5.77	6.7193	10.5692	10.9907	7.7187	6.8848	7.155	10.5741	8.0836	9.5822	7.4395	10.7792	10.8584	7.545	6.1477	7.421	7.2905	5.8255	11.1659	6.9432	6.373	10.3716	6.4642	8.4772	6.1552	6.6747	6.4883	11.4007	6.7724	6.6473	10.6806	6.4165	8.5342	6.2939	6.4652	8.6646	8.4028	8.3016	5.0027	6.2353	6.911	9.3465	7.5034	6.8634	8.2374	6.5996	8.4219	5.8288	10.1492	7.6014	9.7416	8.1021	9.8917	5.8617	8.2065	6.0317	6.6234	6.3689	13.799	6.083	8.4108	7.6193	6.8917	7.2518	7.2436	6.6156	6.8376	7.8176	6.0575	8.0528	6.7561	10.5186	6.4872	14.2439	5.5601	8.781	7.2857	6.4041	7.8275	6.5065	6.8644	7.433	9.5521
PF3D7_1303800.mrna1_1	PF3D7_1303800.mrna1_1;4407	4407	6.86	5.4594	5.0264	8.3634	10.4797	7.9033	6.5245	5.6814	10.3306	6.6817	7.772	6.1721	8.2845	10.4958	7.9123	6.1807	6.4674	5.4822	5.4558	9.3253	6.2468	6.2815	7.8195	5.943	6.1845	5.9086	6.5269	4.729	9.9409	6.6584	6.2201	8.4156	6.5764	7.4717	5.9081	6.0887	7.0502	6.5922	7.128	5.2994	5.1148	5.7892	7.5737	6.342	5.9679	6.5679	5.432	7.0933	5.7819	8.5949	5.7336	8.4802	7.7289	6.5887	5.3771	6.2259	5.8975	6.3279	6.8559	12.9956	6.0618	7.3213	5.9324	6.0365	5.8465	7.3037	6.5592	6.101	5.7339	5.9265	6.5	5.9045	6.3981	5.4741	13.7806	6.5901	7.8115	6.5759	6.642	6.3038	7.063	6.1479	5.7853	6.6308
PF3D7_1303800.mrna1_1	PF3D7_1303800.mrna1_1;4408	4408	6.8577	5.6162	5.3688	7.8557	10.2996	7.0714	6.4219	5.8639	10.4778	6.7451	7.2315	6.2939	7.9067	10.2256	7.0067	5.8112	6.4994	6.0766	5.0509	9.6114	6.0896	6.2744	6.6389	6.4849	6.9565	5.0527	6.6107	4.8875	9.8541	6.2963	5.213	6.721	6.3947	7.2555	5.9093	6.1849	6.2939	5.79	6.6721	5.0605	6.3091	5.5774	8.2523	6.4429	6.0168	6.4506	5.5002	6.2513	5.5223	7.9969	6.7069	8.141	6.4361	7.9724	5.332	5.6834	5.4273	5.8271	6.5969	12.8009	6.1352	7.765	6.3523	5.4168	6.6713	6.3581	6.5926	6.4683	5.2311	5.4973	5.4039	5.6814	5.568	5.9923	13.5477	6.1681	8.5673	5.915	5.7923	5.9649	5.9172	5.6179	6.4439	6.0208
PF3D7_1303800.mrna1_1	PF3D7_1303800.mrna1_1;4409	4409	6.7045	5.3726	5.7007	7.8207	10.6424	5.2392	6.9478	6.4761	10.6371	7.1825	7.8398	6.3782	8.3193	10.7496	5.5735	5.9234	6.1593	6.5847	5.2369	10.6637	5.7808	5.8382	6.9702	6.0551	8.0471	5.5937	6.0444	5.9103	10.8346	5.7244	6.4453	7.6389	7.0884	8.2798	5.5466	5.2059	7.1869	6.2217	6.7814	5.5401	5.8354	6.1918	8.9713	5.3169	4.257	5.3391	6.152	6.9104	5.1461	8.5648	5.9873	8.9881	6.9912	7.816	5.1743	5.8652	4.4114	5.7104	6.7241	13.2816	6.4438	10.2361	6.2572	5.6935	6.2713	6.2547	6.1094	5.691	5.4702	4.6554	6.1112	5.8953	5.1961	5.6256	13.8247	6.7392	10.9245	6.4759	6.5978	6.7274	5.8763	6.3611	5.9577	5.6963
PF3D7_1303800.mrna1_1	PF3D7_1303800.mrna1_1;4410	4410	7.0771	5.4938	5.6188	9.9398	10.9571	5.7916	6.3716	7.219	10.7456	6.9971	10.2192	6.6444	10.1141	11.0698	6.6228	5.1767	7.2792	6.8093	5.5546	10.8932	6.9585	5.5777	9.073	6.0248	8.3193	4.9932	7.147	5.1695	11.3882	7.7089	6.3978	9.2936	6.0032	8.9572	5.6935	7.4181	8.2276	7.4146	8.2319	5.1643	6.866	6.6871	9.4224	5.554	6.6702	7.9308	7.6873	7.8016	5.5807	10.3574	6.077	9.7753	8.3557	11.1675	4.6999	7.6135	5.3413	5.5699	6.93	13.6675	5.9371	9.3622	6.9789	6.5243	6.9327	6.9279	6.7724	6.0802	5.7944	4.6088	7.7941	5.6531	6.0442	6.5853	14.183	6.0719	9.4512	6.5286	6.9053	7.23	7.1355	6.9059	7.111	7.476
PF3D7_1303800.mrna1_1	PF3D7_1303800.mrna1_1;4411	4411	6.9435	6.1528	5.3291	8.3902	11.1213	5.812	6.4683	7.286	10.4009	7.0787	10.3284	6.7584	9.0722	10.7349	5.8009	5.4845	7.3834	6.3219	5.1453	10.874	6.2357	8.292	7.1995	5.5723	8.3118	6.2553	5.972	5.2456	11.2046	6.2638	8.6236	7.3203	6.1869	8.2096	6.2858	6.3279	8.871	6.5827	8.4938	4.5027	6.6232	7.5853	9.1644	4.95	6.5294	7.2779	7.631	8.2033	5.8447	10.0336	5.7962	9.4516	8.6023	9.3754	4.9681	7.7369	4.9274	4.8958	5.9107	10.903	5.6568	10.3365	6.519	5.1169	6.406	6.9369	5.0453	5.8006	5.9423	5.0635	6.8975	4.5323	4.6639	4.9222	10.8969	5.5217	10.9485	6.8991	6.753	6.7148	7.4293	6.1003	6.6792	6.0796
PF3D7_1303800.mrna1_1	PF3D7_1303800.mrna1_1;4412	4412	5.796	4.8079	5.4416	6.3635	8.4759	4.8032	4.8268	4.5317	7.5456	5.2246	7.1445	5.7317	5.3681	8.5038	5.098	4.3695	5.4883	4	5.3377	9.2078	4.9699	5.8369	5.2902	2.3646	6.07	4.1715	4.607	5.3667	9.6952	4.8575	6.3071	2.8836	4.8704	6.3018	4.6082	4.0099	3.7049	5.4205	6.3783	3.6147	5.1064	4.393	7.2619	4.6554	2.852	5.3957	5.3413	5.8765	4.6982	5.931	5.0488	7.2007	6.4973	6.7503	5.106	4.5217	4.9293	5.438	6.0343	7.2634	4.3847	9.0273	4.4094	5.1293	5.2203	5.5401	4.6915	9.5929	4.7892	5.0925	5.3341	4.6954	5.3837	4.9317	7.2336	5.8684	8.6231	5.6628	5.6982	4.8953	6.038	4.7835	9.7416	5.9129
PF3D7_1303800.mrna1_1	PF3D7_1303800.mrna1_1;4413	4413	6.4368	5.7301	4.464	4.9768	4.9011	4.7398	5.8235	6.0858	3.9681	6.8279	3.5886	5.5692	6.1247	4.6462	4.5478	3.6713	7.0527	4.5484	2.6915	9.5884	5.5659	5.8602	5.1202	6.0566	5.7363	6.6716	3.6904	4.8278	9.8126	6.2137	6.823	3.8718	6.2523	6.2696	6.0919	4.7474	7.2027	5.3999	5.4757	4.857	4.6525	6.735	6.5968	2.5509	5.2184	8.4463	5.0391	5.8987	5.5708	5.0712	5.0674	7.2168	6.2566	6.4306	4.7501	8.4852	3.6949	5.9198	5.879	10.8395	5.2257	12.1429	7.4387	4.8156	5.0875	5.6594	5.8293	6.696	4.8856	5.4995	6.0951	5.6645	3.5509	4.4568	10.2384	5.3968	11.7534	8.5733	5.5481	5.8664	6.2336	4.9556	7.7	4.7613
PF3D7_1303800.mrna1_1	PF3D7_1303800.mrna1_1;4414	4414	5.8379	5.1235	4.9011	4.6141	3.861	5.1098	5.5463	4.4673	2.1342	6.7729	5.288	5.1085	5.2627	4.7687	4.354	4.441	4.7677	2.6135	3.8217	8.6491	5.6162	4.2898	5.649	4.8166	5.2491	5.1771	1.4854	4.8243	9.2147	6.7252	5.6699	4.4189	5.4699	5.6727	5.2403	4.3625	7.5163	3.9982	5.3878	4.1619	5.367	5.1218	6.8995	2.9928	5.8664	5.9381	5.6499	4.6792	6.4398	3.9736	5.0807	6.4451	3.3937	5.1346	4.8792	6.8277	5.5304	4.7032	5.0587	9.3732	4.8924	10.3708	5.5898	3.9782	3.7761	4.7274	4.9713	4.9547	4.204	5.3208	5.9665	5.7584	5.5564	5.0639	8.3157	4.4744	11.1971	6.719	5.4725	4.3827	5.4172	4.8515	5.931	5.9174
PF3D7_1303800.mrna1_1	PF3D7_1303800.mrna1_1;4415	4415	8.1227	5.3391	6.3682	4.5103	4.4647	5.8099	5.2012	5.1631	1.0841	9.5522	5.2687	8.1445	4.691	4.4316	5.8146	4.4222	6.1121	3.7027	4.4581	11.7962	5.2261	5.649	4.2079	5.0036	10.5278	5.1815	4.433	5.5141	12.1901	5.9458	6.0261	2.0875	5.257	11.1596	5.2675	5.2563	9.8517	6.9481	6.1001	4.1185	6.0672	6.6702	7.7806	6.3065	6.9839	7.8721	8.0439	5.1727	7.4874	6.3327	5.9537	7.7631	7.6495	5.7581	5.2016	8.5076	10.5859	5.1534	5.4832	9.9879	5.1239	12.5565	6.7753	4.4614	4.3923	5.6288	6.2861	7.1052	5.3985	6.8345	7.029	8.3869	3.1811	6.2632	9.9635	4.8714	12.4703	6.6149	4.6809	4.8364	5.9307	7.4616	7.2419	5.1615
PF3D7_1303800.mrna1_1	PF3D7_1303800.mrna1_1;4416	4416	7.3011	7.2137	5.4296	5.4643	4.1643	4.5892	5.1469	3.4906	4.1755	8.1789	3.9345	5.6576	5.6784	3.2705	5.4172	4.7634	4.8006	3.5185	5.6029	6.8572	5.7993	5.6185	5.1743	11.4581	5.6673	3.272	4.2972	6.4909	7.4882	6.0477	6.2271	2.384	11.5944	5.9866	5.9844	2.6848	7.3516	5.2118	5.3789	5.6141	5.0396	6.0997	5.1293	4.5814	6.065	6.3674	4.9547	4.4168	7.721	4.4989	5.3092	5.6913	3.2418	5.7533	4.9222	7.5774	5.2649	4.4436	5.3927	8.9172	4.3334	10.8568	6.4959	4.6599	4.1243	5.9773	5.5978	5.3719	3.5692	6.1502	6.4627	6.4136	4.2517	5.1875	8.6893	4.8465	10.6843	6.2346	5.5342	3.3434	6.308	4.7452	5.0527	4.6375
PF3D7_1303800.mrna1_1	PF3D7_1303800.mrna1_1;4417	4417	6.772	4.5236	4.4039	5.0772	5.1759	4.0592	5.6044	2.8094	4.3052	6.1965	4.5329	4.7949	5.5081	2.8972	3.6369	6.0785	5.8602	6.5273	5.3516	7.0346	6.3505	6.0244	5.9819	5.0391	4.9686	5.0501	5.3255	5.6168	7.932	7.2804	6.8995	4.8684	5.6264	6.1473	5.921	4.9519	7.1558	5.0166	5.2839	4.5783	6.6118	6.3743	6.3728	4.723	5.1997	5.9768	6.1749	5.8387	6.3198	4.9932	5.7716	6.4463	6.1233	6.5654	5.4373	6.134	4.4094	5.4919	6.8218	9.9817	6.583	9.5783	6.1373	5.5423	5.5357	5.3813	5.4131	5.4761	5.6893	5.4236	4.4699	4.5211	5.3844	6.1741	9.2059	6.1322	10.2886	6.3728	6.6656	5.7879	5.8485	5.641	4.9378	6.3234
PF3D7_1303800.mrna1_1	PF3D7_1303800.mrna1_1;4418	4418	5.7876	5.6014	5.1643	5.3618	3.7803	4.9667	5.5506	5.7452	5.7181	6.0611	5.3132	4.6088	6.2428	3.2525	4.6662	5.0972	5.0045	6.0665	5.0972	7.3866	5.5506	6.7043	5.3147	5.3359	5.367	4.5323	5.6008	5.9869	7.5261	5.8158	7.4429	5.4492	5.2114	6.3185	5.3132	5.2906	7.6283	5.9013	5.846	5.9437	5.5229	5.6235	5.4877	4.4276	5.4731	4.6798	6.5575	6.0394	6.4045	5.5447	5.963	6.5526	5.6865	7.3363	5.1247	5.5279	4.0832	5.9718	6.9966	10.544	5.8595	9.843	5.9839	5.3677	5.6337	5.2265	6.1383	5.7385	3.9477	5.2449	6.5625	4.384	5.1453	6.8804	9.4129	6.3165	10.519	5.4249	6.4477	6.8516	5.9023	5.3298	5.6138	5.6915
PF3D7_1303800.mrna1_1	PF3D7_1303800.mrna1_1;4419	4419	6.4783	6.5703	6.2096	5.3554	4.3951	5.3309	5.1989	5.8768	5.3771	6.5767	6.0453	6.5387	6.1408	4.8156	4.4679	6.4202	4.9805	6.8258	4.6041	7.8188	6.0253	6.6232	6.9372	5.4084	5.3677	6.0542	5.7988	5.3334	8.2585	5.9973	7.3831	6.2937	5.8527	5.9672	6.4941	4.8525	8.5379	6.62	5.7216	7.0358	5.3356	5.5647	6.3787	4.1342	6.9187	6.0146	6.911	6.23	6.8269	5.6696	6.4886	6.5136	5.7317	7.0561	5.6542	6.009	4.9303	6.3546	6.6433	10.95	5.9588	9.5897	6.134	5.6159	5.4634	4.9227	5.5021	5.7631	5.3995	4.591	5.805	4.9932	6.9012	6.5032	10.3918	6.3842	10.3044	5.954	6.5984	7.1402	6.2595	5.098	6.4004	5.4205
PF3D7_1303800.mrna1_1	PF3D7_1303800.mrna1_1;4420	4420	6.4244	6.5959	4.9312	5.2724	2.7377	3.1326	4.8445	4.8217	3.8924	4.9425	5.1711	3.3923	5.7021	1.2203	4.8924	4.3334	5.5798	5.4995	4.6775	5.6505	5.1583	6.0721	5.0622	5.295	5.6203	2.844	5.5862	5.0648	5.826	5.3844	6.1524	4.5185	4.4443	5.511	5.9009	4.4835	5.1827	5.1506	5.1006	5.9239	4.8079	5.4568	5.675	3.9411	5.8143	4.2234	5.1791	4.9649	6.2132	6.532	4.9453	5.8407	3.9193	5.6404	4.7991	5.5251	4.7882	4.943	5.8037	6.3618	6.12	8.7574	6.5767	5.0622	4.7766	4.5916	4.903	4.9054	5.3646	5.204	5.62	4.9869	5.2698	5.1367	5.054	5.9467	9.2293	5.6496	5.0993	4.7361	4.5261	4.3001	5.0781	4.6076
PF3D7_1303800.mrna1_1	PF3D7_1303800.mrna1_1;4421	4421	6.0481	6.143	4.1587	1.7398	3.1651	3.9982	5.013	4.3597	4.6082	5.2008	4.3125	4.1627	5.0179	3.7366	5.4449	5.2672	4.5957	5.1863	4.8733	6.1241	4.8846	3.717	5.6253	4.5304	5.2095	4.757	4.5192	5.6126	5.1218	5.9894	5.251	3.8826	5.3136	4.9016	5.0596	3.5668	4.0152	4.6421	5.3516	4.5354	5.3012	4.4919	5.0768	4.6531	4.8718	2.9146	4.9616	5.5336	5.0144	5.4637	5.7727	4.6747	3.7527	5.3151	5.5978	5.2184	1.0072	5.9533	5.8686	5.318	5.2384	5.5515	5.0259	5.4326	4.8545	5.1695	5.1022	5.5304	5.5444	4.8758	2.516	5.1077	5.2254	6.6997	5.599	5.8975	6.7434	5.8056	5.3501	5.5735	5.3288	5.0496	6.1823	5.846
PF3D7_1303800.mrna1_1	PF3D7_1303800.mrna1_1;4422	4422	6.8717	5.1272	5.2342	5.211	4.3882	4.193	5.6823	4.477	4.784	5.8199	5.2687	2.0942	5.5154	3.0652	4.2817	4.8982	4.5503	6.0468	5.1914	5.9033	5.7015	3.8709	6.6174	5.2795	5.1675	4.9891	4.6803	4.9016	4.9411	5.8248	5.7517	6.1106	4.8909	6.4725	6.1402	4.4168	4.4476	6.1191	4.9528	4.0678	4.7197	8.5983	4.7887	4.9905	5.0592	4.6064	6.0706	5.2702	4.7871	4.9288	5.2884	5.8848	3.7442	5.1735	5.1177	4.3391	4.1218	5.855	6.8135	5.5478	4.9565	5.8148	6.2485	5.8649	5.7423	5.2024	5.6784	4.9141	6.2884	3.9709	5.0085	5.327	7.2528	5.06	5.6115	4.8953	6.1359	5.7653	5.5527	5.0488	5.5862	4.406	5.3416	6.254
PF3D7_1303800.mrna1_1	PF3D7_1303800.mrna1_1;4423	4423	6.0132	6.3178	5.5163	5.6516	4.0117	3.0993	6.1127	5.8379	4.7939	5.7848	3.6005	4.5084	5.439	3.1489	3.1309	5.4979	6.0947	5.5163	5.6913	7.2379	5.5426	4.4803	5.5595	8.2684	5.6781	4.4777	5.5942	5.8125	6.8638	6.5686	6.3586	3.9449	9.9756	5.1428	5.5826	5.6559	5.7616	5.5258	5.4276	8.3166	4.1318	4.9505	6.2904	5.407	6.0007	5.0802	6.1075	6.4396	5.2145	5.4131	5.599	6.0148	6.7094	6.4622	4.9373	4.5261	5.4673	5.3698	5.9069	4.6741	5.2502	6.194	6.1859	5.7983	5.2373	5.2847	4.4502	5.0742	6.0018	5.1185	4.14	6.0385	4.4963	5.9821	6.0972	6.1398	7.3742	6.2754	6.2546	5.2979	6.7092	5.4992	5.4104	6.3411
PF3D7_1303800.mrna1_1	PF3D7_1303800.mrna1_1;4424	4424	6.7803	8.0857	5.5438	5.4627	4.4835	6.6974	6.5095	6.554	5.1763	6.7398	6.2227	5.1239	6.2275	4.3103	5.8758	5.4469	6.3327	6.7916	5.6439	8.0397	6.6013	5.0072	6.0266	6.7313	8.8133	5.4077	8.2589	5.3565	8.6108	7.7035	6.3418	5.4175	6.3639	9.8982	5.7236	7.2879	8.287	8.3655	5.6971	10.0418	4.9955	5.9759	7.2493	7.8968	7.7993	5.0009	7.8218	6.1487	6.1167	6.0693	6.5668	7.0345	10.4415	6.7622	7.0291	5.5573	5.7252	6.0426	7.765	6.2176	6.9059	9.1223	8.8555	5.4915	6.7932	5.8669	6.2388	5.8485	6.3352	6.2843	4.9598	5.1574	6.6904	7.1536	6.7105	6.7033	7.7278	8.1221	6.363	7.4447	5.4383	6.8584	6.8181	6.5322
PF3D7_1303800.mrna1_1	PF3D7_1303800.mrna1_1;4425	4425	7.0434	8.354	7.3965	5.594	3.8104	5.6979	6.8668	7.8897	5.2307	6.954	5.9062	6.2983	6.3985	5.3782	5.2269	6.8592	7.0726	6.7831	5.6772	8.628	6.4686	5.6238	6.1969	6.3625	8.8596	6.0429	7.8074	6.1187	9.2967	7.3814	6.4681	6.4173	6.6643	9.5111	5.3903	7.6724	10.6248	7.8895	5.582	6.9823	5.8958	7.0092	6.5314	6.822	7.5425	5.0103	7.7998	6.2564	6.4443	6.7392	6.6868	6.8874	8.8838	9.1467	6.8017	4.8258	5.1432	6.6401	8.1642	6.1609	6.6113	8.7687	8.9509	6.1611	7.1323	5.903	7.0239	5.4313	6.9447	6.2392	5.6485	5.7374	7.055	6.6606	6.1299	7.1325	8.9703	7.7226	6.5795	7.7489	5.5179	7.3274	5.5592	6.09
PF3D7_1303800.mrna1_1	PF3D7_1303800.mrna1_1;4426	4426	8.1568	6.7951	9.4016	6.407	4.0575	6.6914	7.3189	7.0302	3.6112	8.9175	6.8566	7.3054	5.9962	5.3423	7.0725	6.6356	7.2508	8.7174	6.9853	9.0332	8.5914	5.7939	5.7452	7.6991	9.7972	5.465	8.7599	6.2623	10.0248	9.2533	7.2436	5.327	7.8648	10.8912	5.3473	8.887	9.1021	10.022	7.2436	5.0413	6.6088	7.2035	6.9402	7.953	10.2786	5.7312	9.309	6.9914	7.147	6.6551	8.1058	7.1489	10.2406	8.9486	8.1425	5.7471	5.8022	7.5481	7.5828	5.9158	7.5004	12.0253	11.28	5.6005	8.7575	6.3503	7.3064	4.6352	6.3988	7.0742	6.2227	6.6576	8.6284	8.0987	6.7483	7.4879	11.2496	10.2885	5.723	9.4708	5.8873	7.1733	6.4365	7.8688
PF3D7_1303800.mrna1_1	PF3D7_1303800.mrna1_1;4427	4427	9.3567	6.3764	10.5895	7.6986	5.6076	7.7678	7.318	6.8934	4.5759	8.723	6.3742	9.4819	7.6728	4.8304	7.6482	7.4546	7.1263	6.6612	5.0099	9.8886	10.5647	5.4185	5.8117	7.6714	10.3851	5.3547	8.9381	5.9378	10.4326	10.1542	7.0874	6.1673	6.9015	11.6057	6.762	8.6453	10.4011	9.7543	6.672	5.5945	7.5563	7.2649	7.363	8.3624	9.7301	6.6518	9.6601	7.1364	8.7621	6.334	7.3981	7.2141	7.9174	9.8908	7.0256	6.4857	5.5966	8.674	10.2299	7.552	8.1262	10.6134	11.4074	7.6829	7.5424	6.384	8.3456	6.535	6.0496	6.8381	5.076	6.5011	9.3963	10.1533	7.4682	8.134	11.2189	10.4304	7.7493	8.3637	6.7815	8.9114	7.7837	6.7274
PF3D7_1303800.mrna1_1	PF3D7_1303800.mrna1_1;4428	4428	7.7096	7.4387	10.1414	7.4249	4.7043	9.378	8.2059	6.9583	4.6921	7.7186	6.9788	9.2766	7.574	4.9369	9.2745	9.7532	6.3514	6.0023	5.3016	9.9062	9.7926	6.0043	7.003	6.6762	10.8943	6.1601	8.9356	5.5469	10.5297	9.0543	7.0415	7.2066	6.8773	11.1846	5.3878	9.0918	12.9027	9.1681	8.8952	7.6097	7.6022	7.2353	7.838	8.288	6.9204	6.068	9.3434	8.7646	9.171	7.0596	7.7221	6.0219	7.1533	9.5047	6.3873	6.0308	6.2638	8.697	7.6938	6.6743	7.8561	11.0725	11.4506	6.1707	8.7435	6.0492	8.3514	6.7177	6.3107	6.9922	5.1574	6.0347	9.5507	7.1414	6.9639	8.0957	10.9176	10.2314	6.72	9.0936	5.5762	8.1606	7.0513	6.394
PF3D7_1303800.mrna1_1	PF3D7_1303800.mrna1_1;4429	4429	7.2862	10.4847	8.6098	7.5443	4.6943	8.6377	6.7728	5.3916	4.278	6.675	5.9463	6.7054	6.5223	5.2184	7.5189	6.3787	5.8963	4.8684	4.4283	7.7937	7.8534	5.3792	5.9773	6.5005	8.2775	4.3944	8.161	4.5053	7.4935	8.6933	6.4266	5.6323	6.3304	8.6922	5.6696	7.7495	9.0844	7.997	5.796	11.002	6.0378	6.5033	6.7306	6.8989	6.0264	5.6803	8.2848	5.709	8.5299	5.8763	8.0379	7.5037	3.9653	8.8812	5.1514	5.1751	4.0081	9.6912	8.266	6.068	6.4398	7.6572	8.0487	4.8826	6.8081	5.3306	7.1532	6.5433	7.4855	5.7175	4.9217	5.1863	10.1622	6.2811	7.0088	7.0131	8.9674	8.2191	6.6339	7.3718	5.2784	7.1844	7.4291	9.4478
PF3D7_1303800.mrna1_1	PF3D7_1303800.mrna1_1;4430	4430	6.9142	6.6615	7.3555	6.3957	5.5258	6.0904	6.7409	5.6943	4.7991	7.4121	4.314	8.2174	6.1719	4.7808	7.8464	6.257	5.7983	6.4749	5.8482	7.5904	7.8275	6.3288	6.1633	5.7219	8.4844	4.2972	7.3793	4.9709	7.5256	7.6504	6.4135	6.7188	7.3353	8.7791	5.6094	7.4444	7.7646	6.525	6.4158	5.6129	5.337	7.5427	6.5511	6.1459	6.1583	6.2837	7.7611	6.8704	5.7439	6.1967	5.9067	6.4622	5.9088	8.9044	5.2307	5.7306	5.4436	8.3917	5.8001	5.8265	4.9505	7.4335	8.1086	5.8753	5.9551	6.5048	5.4406	6.627	8.7858	5.9575	7.1713	5.9839	8.7663	4.6462	6.157	6.3199	7.9083	8.1938	7.5121	7.0897	5.8222	5.8425	7.1466	9.3115
PF3D7_1303800.mrna1_1	PF3D7_1303800.mrna1_1;4431	4431	7.0141	5.3677	5.8367000000000004	6.4077	5.3331	5.8022	5.9224	5.0036	5.1073	6.6402	6.1841	5.2254	5.8627	5.8622	6.4629	6.1167	5.7756	5.9839	6.0622	6.8876	6.1495	6.1092	5.0985	8.2534	5.6415	6.1447	5.3927	5.6814	7.0047	7.5834	6.4581	5.3733	8.7143	6.936	5.5444	6.2943	5.7949	5.407	6.5343	5.5361	6.011	8.3733	6.0257	4.9227	6.4634	4.2373	5.985	6.2939	5.4515	5.1731	5.7301	5.9825	4.6559	7.477	4.917	5.4239	5.1043	6.6113	5.6398	4.8763	6.5803	6.7231	6.1171	5.5653	5.1334	6.3681	4.9355	5.9026	8.4671	5.3085	5.1252	6.3289	7.6443	5.684	6.5237	5.9771	9.7567	7.0575	7.7341	6.9224	5.575	5.7533	6.7486	8.5663
PF3D7_1303800.mrna1_1	PF3D7_1303800.mrna1_1;4432	4432	7.3347	6.1402	6.6482	6.8861	5.246	5.7236	7.689	5.6528	4.9021	6.595	6.0622	6.3956	6.7223	4.2965	5.9413	8.3505	6.4519	6.7758	5.1847	7.9269	8.5823	5.6177	6.2369	11.3562	5.8174	4.9411	7.3967	5.26	7.7316	10.2683	6.3517	5.855	12.9227	6.0921	5.4141	8.2928	7.7585	7.7212	5.7785	6.7919	5.0605	9.3281	6.2139	6.5478	5.7401	5.2063	8.4885	6.2374	4.319	7.1357	5.8856	7.3996	5.5762	7.2908	6.8447	5.4947	5.2396	7.474	5.8354	5.691	6.1497	7.4005	7.6859	5.7597	6.5889	7.638	5.706	7.661	8.7326	6.1829	6.08	5.1461	8.3269	6.4479	6.5024	5.804	7.9805	7.7156	7.436	7.6644	7.5918	3.9635	8.4487	8.2147
PF3D7_1303800.mrna1_1	PF3D7_1303800.mrna1_1;4433	4433	9.3973	13.7229	8.833	7.2342	5.5759	9.9387	5.3861	6.5413	4.8405	9.5134	5.9343	6.1003	6.9897	9.7223	10.013	6.7787	7.5501	10.8848	8.2423	9.1217	12.6305	8.9754	6.9208	10.9662	6.3103	3.7344	10.9788	8.7732	9.0868	12.5747	10.4764	6.8676	12.6821	7.1421	5.2184	10.9508	7.4488	6.5086	6.887	13.2824	6.5326	8.4577	7.001	6.726	8.9748	7.3404	6.4091	6.5983	5.4683	8.5064	6.0879	11.2917	6.8627	8.8309	7.8072	5.3431	4.8595	9.6625	7.411	6.7935	5.6221	8.935	10.5398	8.8471	8.6811	7.9451	5.7514	8.9734	9.9818	8.2527	6.4123	6.2547	10.4263	8.5485	7.3703	6.2692	9.62	7.5824	9.7528	9.8534	8.3099	7.3799	9.8132	9.1257
PF3D7_1303800.mrna1_1	PF3D7_1303800.mrna1_1;4434	4434	9.8478	8.0148	7.8311	7.5006	5.0721	7.563	6.3368	6.327	4.852	9.4847	5.1322	4.7409	6.6675	8.8301	7.8762	7.5084	6.9937	10.9554	7.0129	8.2019	9.4936	8.111	7.1088	13.0701	4.8309	5.4738	11.4755	5.4165	9.022	8.4727	10.1831	6.3189	14.4659	6.4138	5.0862	10.5973	8.4956	6.8244	6.9506	8.466	5.5543	6.2223	7.4646	6.4571	8.6326	7.4505	6.6272	7.6257	6.2952	8.4663	5.607	10.2853	7.2525	8.5201	7.7945	5.2091	4.2502	9.9947	6.7494	8.1923	6.435	8.2121	10.5335	8.1423	8.3939	6.9337	5.1863	9.4002	8.6498	7.4659	6.7635	6.3856	10.5297	8.8303	8.3282	6.5415	9.8754	7.2134	9.046	9.1111	8.5025	7.6324	9.5551	6.6172
PF3D7_1303800.mrna1_1	PF3D7_1303800.mrna1_1;4435	4435	9.9896	7.8403	7.3164	6.4148	3.8904	8.2488	6.721	6.2252	4.3764	10.0563	7.1871	5.6979	6.883	9.3121	8.2797	7.7114	7.3275	9.8751	5.8829	8.91	8.4761	7.2586	6.2396	12.6103	6.2348	5.3427	10.4473	4.9722	9.079	9.2505	9.5086	6.0631	14.5003	7.2001	5.568	8.8826	6.2754	7.0164	7.131	8.5486	7.1683	8.467	7.0612	7.1714	8.3947	7.2612	6.7431	7.5566	6.4943	8.1	6.7789	11.2576	7.8699	6.7351	8.1859	5.5789	4.6387	8.797	6.7266	7.2398	5.6132	8.4285	10.5451	9.19	8.5567	7.5671	7.0065	9.018	10.0294	8.5448	7.2045	6.5732	10.8125	8.7874	7.819	7.3223	9.0831	8.1942	9.9498	9.252	8.3607	7.4044	9.7137	9.2182
PF3D7_1303800.mrna1_1	PF3D7_1303800.mrna1_1;4436	4436	9.5781	9.3763	7.1966	6.6678	6.1681	8.0016	7.1556	7.1428	5.8968	10.0106	6.0221	6.7262	6.9657	9.6446	7.4001	7.9464	8.6128	10.9448	5.3923	9.0669	8.991	7.375	7.3459	13.2696	6.2917	5.2876	10.1475	6.2065	9.253	9.3147	9.9702	6.5657	14.1139	7.1104	5.6485	11.0457	8.2915	7.7415	7.9193	9.56	10.0001	8.118	8.1937	7.5777	9.0613	8.17	7.5379	7.2057	5.861	8.01	7.6757	11.0117	6.6985	6.4722	8.085	7.0938	4.6993	10.1982	8.451	7.5435	7.6448	9.2231	10.4585	9.1278	11.5241	7.0703	6.5702	8.7969	10.1188	8.3117	7.5646	7.3067	10.6914	9.1898	7.9016	7.7722	9.8186	8.4203	10.0246	11.7905	7.9643	8.0196	9.5228	9.1783
PF3D7_1303800.mrna1_1	PF3D7_1303800.mrna1_1;4437	4437	9.5665	10.038	6.9147	8.1385	6.4468	7.4092	7.5549	6.3454	6.0312	9.8855	6.2627	6.2336	8.3107	9.0054	7.2521	8.994	7.3463	10.9202	5.6673	9.1693	8.3043	8.5685	7.3939	13.1299	7.7168	6.3359	9.9055	6.1461	8.9344	8.3884	10.2756	6.3381	13.8705	8.212	5.4819	10.0806	8.4704	6.9051	7.5957	10.0714	6.1633	8.7621	7.3526	9.6285	9.0973	7.8963	6.628	6.6892	7.0037	8.8146	7.6126	9.8823	7.3349	6.7503	8.4685	5.9253	4.3985	10.5404	7.323	7.9736	5.7027	11.1277	9.7934	8.7326	8.8873	8.0882	6.5432	8.2109	9.2772	8.1162	7.2569	5.9834	10.9977	8.949	8.0896	6.3331	11.3687	7.899	9.7111	9.8321	8.2111	7.9798	9.3484	8.2427
PF3D7_1303800.mrna1_1	PF3D7_1303800.mrna1_1;4438	4438	9.6679	10.0579	6.3025	8.3149	4.269	7.9715	7.6426	7.5003	4.6513	10.1279	4.4515	5.7118	7.5633	9.102	7.3113	8.4822	8.5942	10.7391	4.4906	10.0132	8.5031	8.0011	7.5221	12.8293	6.1757	5.8128	10.1367	5.8417	9.9855	8.3105	9.7371	7.5715	14.2811	6.842	5.7415	9.4566	7.7616	7.0055	7.8197	10.0166	5.8415	8.3007	7.0718	7.7807	9.0178	7.8617	7.1991	7.6475	5.8245	7.6314	7.5205	10.02	6.6398	7.3203	7.3501	4.2396	5.2449	10.1683	7.4722	7.9413	5.1989	10.5433	10.7164	10.4558	8.0216	7.7148	6.2791	8.2073	8.5048	7.8962	7.752	6.7003	10.4597	9.1507	7.5733	7.294	10.7131	8.2542	9.6985	8.7764	8.162	7.0799	9.1538	7.3149
PF3D7_1303800.mrna1_1	PF3D7_1303800.mrna1_1;4439	4439	9.3593	9.3741	6.5206	7.7781	6.3892	7.0595	6.985	6.0512	5.675	9.9769	6.3109	6.6304	7.444	9.7931	7.2658	7.9839	7.2989	10.4012	4.5747	7.1988	9.4695	8.5462	7.0895	13.5974	7.1388	5.7153	10.4447	6.0821	7.364	9.7374	9.7256	7.4171	14.6777	7.6369	6.7236	10.1731	7.9626	8.4728	8.414	10.5455	5.9312	6.9442	6.9551	8.7272	8.9145	8.0128	7.5892	8.526	5.302	7.9546	7.153	11.8506	6.1344	6.7633	7.6525	6.4227	5.2265	10.4894	7.2932	7.3057	6.0054	10.17	9.8133	7.3833	8.2254	6.2048	6.2143	8.7164	9.5266	8.639	8.1539	7.1894	11.1897	8.6542	7.9186	6.3334	10.6373	8.8697	8.5534	9.4617	7.641	7.087	9.4585	9.4684
PF3D7_1303800.mrna1_1	PF3D7_1303800.mrna1_1;4440	4440	9.9316	10.9109	7.6594	6.6427	12.5797	8.0806	6.6761	5.1667	12.0433	9.8449	7.1485	9.4573	6.2677	12.7841	7.0327	8.7452	5.5154	8.1843	5.5832	8.7582	9.8627	8.5664	7.7286	12.4987	6.7464	5.6424	7.5148	5.897	9.0463	8.6978	7.7283	8.362	14.0838	7.6716	5.8545	8.261	8.02	9.5119	8.3632	10.91	7.5843	7.6776	5.5564	7.414	7.0662	8.0087	8.7137	8.0248	3.8699	8.213	6.6044	9.602	5.7871	6.8945	6.8589	6.6882	3.7431	10.2592	6.4236	7.315	6.087	8.0558	7.5673	6.1554	5.9076	6.814	5.8447	7.5064	7.7975	8.8973	7.9694	6.1896	10.8888	7.4434	8.4194	6.1293	9.4667	6.8402	7.153	6.1235	6.8721	5.9556	8.4701	8.2324
PF3D7_1303800.mrna1_1	PF3D7_1303800.mrna1_1;4441	4441	9.7735	11.5755	7.1261	8.3472	12.3746	8.1849	7.7259	6.2519	12.5068	9.8508	7.3262	9.7284	8.6243	12.7849	8.0306	9.2564	7.84	8.2604	6.8522	9.5187	10.1282	8.2292	8.7499	13.5445	9.7656	6.9658	11.8968	5.0725	9.649	10.6537	9.3123	9.1729	14.7261	10.5616	6.9938	11.7854	9.342	9.8603	7.5207	11.1129	8.4317	8.1717	8.3749	9.5645	9.1304	8.3577	9.1216	7.609	6.2106	9.8055	8.3222	10.8738	7.3133	7.5915	7.6081	7.7043	5.2839	11.214	8.5791	7.5158	6.1859	10.7102	9.234	8.4654	8.9579	8.0134	6.9953	10.282	7.846	9.2126	8.2692	7.9763	11.9873	9.5262	8.2167	7.3479	10.8374	9.1559	8.6879	9.8668	7.7865	7.7563	10.728	8.079
PF3D7_1303800.mrna1_1	PF3D7_1303800.mrna1_1;4442	4442	8.2458	10.116	6.6796	6.9506	12.3312	8.2511	6.718	5.213	12.2001	8.8399	7.5095	8.7285	5.9505	12.6414	7.6518	7.5771	5.6991	6.2675	5.5207	7.6986	7.8716	5.0409	7.8122	11.8288	7.4542	4.9317	6.9259	5.8605	7.7268	6.8204	5.9449	8.014	13.3299	8.3376	4.6352	7.0877	7.0527	9.0677	7.9626	10.0346	6.581	6.6793	6.3738	8.6617	6.6542	6.3908	9.1775	7.9987	6.7578	7.3388	6.4915	11.0148	5.6197	6.1659	5.7565	6.335	5.0997	9.5124	5.9932	6.3216	6.2458	7.8466	6.1536	5.8936	6.6733	7.3858	5.3906	8.2656	6.7942	7.1718	8.437	6.0839	10.3988	6.4226	6.6571	6.4504	10.1534	6.3983	6.3949	6.2346	6.8952	5.1031	8.5743	7.5359
PF3D7_1303800.mrna1_1	PF3D7_1303800.mrna1_1;4443	4443	8.4949	9.7472	7.6472	6.382	12.6793	8.1758	5.749	5.1379	11.2823	8.656	7.0778	8.0001	5.1089	12.7496	6.5711	7.8794	6.126	5.5586	6.0303	8.3032	6.6717	4.5435	7.6455	11.9997	8.9082	3.7866	6.3563	5.225	8.7505	5.954	6.106	6.9998	12.8756	8.5691	5.1445	6.9272	7.2064	8.6966	7.9733	10.006	8.8247	7.236	5.5472	6.9021	6.6094	6.2359	9.0339	7.3158	5.4874	8.443	6.2028	5.99	4.5945	6.4283	6.6737	6.2219	5.1619	9.0112	6.7991	5.1293	6.9541	6.8761	6.6366	6.2453	4.4476	6.6966	5.1285	8.2072	6.8809	7.8697	7.1106	5.2422	10.2371	7.4421	5.915	6.1146	7.9939	8.2723	6.7355	6.9076	5.8822	5.1371	9.0646	7.8187
PF3D7_1303800.mrna1_1	PF3D7_1303800.mrna1_1;4444	4444	8.5022	9.7624	6.3516	7.6238	12.5135	6.8676	6.57	5.8122	12.0999	8.8294	7.2904	9.5606	6.7736	12.4187	6.9021	6.8034	5.8547	5.4793	5.7779	8.4969	6.6342	4.8773	6.5603	11.8796	7.8362	5.5537	7.0983	5.8222	9.0352	6.5613	5.8407	6.2067	11.8021	8.6668	6.6513	6.804	6.2756	9.2143	7.8789	8.6575	8.448	5.6029	5.922	7.653	7.4961	6.1264	9.4514	7.3313	5.4915	7.0229	6.4607	5.9035	6.2902	6.4738	6.9608	5.9764	5.77	8.7963	6.438	6.4313	5.96	7.3038	7.4568	5.6755	5.9803	6.6168	5.6282	8.7646	6.7598	7.0073	6.9627	6.2317	9.4084	6.9816	6.0663	5.978	8.1573	7.6653	6.0424	6.6959	7.0366	4.9612	9.4387	7.7193
PF3D7_1303800.mrna1_1	PF3D7_1303800.mrna1_1;4445	4445	9.0649	8.7244	5.8377	6.4259	12.5429	5.9502	5.4601	6.1087	11.9021	8.2328	6.3023	8.8901	5.8706	12.5237	6.3468	6.5881	5.5999	6.3957	5.0152	8.4737	6.2396	5.2529	6.3156	9.8464	7.9021	5.1791	10.4966	5.3568	8.7755	5.826	6.3693	5.9676	10.4372	8.3506	5.7903	10.4622	5.9004	8.7239	6.8673	10.2073	9.3382	4.6223	6.4205	8.4979	7.8878	5.3796	8.7967	7.5953	5.0742	7.3354	6.5188	5.3491	4.9736	6.5284	6.9886	5.3391	4.8202	8.3352	6.5609	5.6064	5.4673	8.3995	7.5702	5.8946	6.1793	6.8878	5.4016	8.2073	7.058	6.9449	6.4705	5.7178	9.1255	5.9635	6.9902	6.4261	7.8886	8.2612	7.9499	6.946	6.1231	4.8714	8.5125	7.0913
PF3D7_1303800.mrna1_1	PF3D7_1303800.mrna1_1;4446	4446	10.1653	10.1227	7.1458	7.9837	12.5238	6.6443	6.9917	6.5272	12.3873	9.7185	7.4274	10.1825	8.1076	12.6307	6.2203	7.5359	7.5654	7.6587	7.8836	9.2951	7.6357	5.7623	5.3519	9.9564	7.2857	6.713	8.8936	6.073	9.5442	7.7493	7.0431	6.019	11.6198	7.7942	7.0335	8.6895	7.7931	9.8768	7.8867	10.7797	8.7559	5.784	6.554	8.7647	9.0381	7.8974	9.2748	7.6242	6.7335	9.5615	8.3611	6.7493	7.2134	7.603	8.1712	7.543	5.9091	9.0872	7.4132	6.5206	5.0431	10.4869	10.4854	6.2428	7.7063	8.4345	7.1941	9.4466	6.4079	7.6698	7.2913	5.8347	10.4287	7.6869	7.6847	5.8199	10.4696	10.9918	7.6169	8.1837	7.9376	8.1747	10.1395	7.4207
PF3D7_1303800.mrna1_1	PF3D7_1303800.mrna1_1;4447	4447	9.3678	9.9638	6.0663	7.8117	12.8622	6.9319	7.0009	6.8657	12.401	9.8976	6.6512	10.1699	7.2892	12.8578	6.4709	6.8978	7.0445	9.2647	5.9143	8.6818	7.9791	4.9814	5.9399	9.0199	6.261	6.451	7.12	5.5963	9.083	8.0494	6.726	4.033	9.7994	6.6761	6.0557	6.0201	7.0716	10.0717	10.107	10.167	8.9683	5.9208	5.7811	7.0529	8.2435	7.6469	9.4798	10.4577	6.958	9.6122	10.8395	6.465	6.292	7.6577	7.5348	7.5308	4.6679	9.2247	8.0039	6.1829	6.5441	7.6673	9.7548	6.2474	6.4741	7.3308	6.3956	7.585	5.1035	7.6641	7.6591	5.8074	10.4068	7.4248	7.2767	5.4764	8.0031	10.5624	6.6454	8.5094	6.4014	6.7795	8.8842	8.1982
PF3D7_1303800.mrna1_1	PF3D7_1303800.mrna1_1;4448	4448	10.1743	7.1379	6.3674	7.8629	10.9326	6.1489	5.6261	5.0583	11.2244	10.1234	7.0328	10.9283	8.4492	11.5333	6.2143	6.0909	6.4987	8.9823	5.9653	9.3606	6.93	6.1995	6.9988	10.7059	6.1973	6.5097	6.2572	5.5454	9.3064	8.321	6.5392	6.583	10.7678	6.8204	6.559	6.8113	7.3945	10.7458	11.3926	8.9997	6.9933	6.6723	6.9894	6.4192	8.5938	7.6436	10.37	11.0495	6.7283	9.3878	10.2956	6.5857	7.3255	6.8415	7.9769	7.493	4.8268	8.5146	7.5736	6.3834	6.8952	6.7625	10.162	6.9269	7.0383	8.1334	6.7353	7.0546	5.89	7.884	6.9511	5.845	9.5103	7.5072	7.5906	5.1227	6.9767	10.6162	6.9729	8.2021	7.4056	6.9947	8.5672	6.8372
PF3D7_1303800.mrna1_1	PF3D7_1303800.mrna1_1;4449	4449	10.7773	5.8179	5.7842	8.2743	5.7716	5.9789	6.1583	6.5053	5.6662	10.6743	5.5388	8.9347	7.958	6.7442	6.5243	5.8128	6.1075	9.1685	5.3885	6.7706	6.7773	6.2007	5.2196	6.7541	5.3757	6.3763	6.1613	3.9336	7.0429	6.5651	6.4019	4.3074	7.0286	5.9352	6.0065	4.8972	4.6508	8.81	10.8069	4.8171	9.0544	4.0968	5.7159	5.3107	8.7465	7.1624	8.5818	11.0216	6.5312	8.5168	8.2444	5.2865	6.5931	5.3999	6.8625	6.2188	5.8637	7.5024	5.9153	5.2338	5.6542	6.7486	6.2787	3.7485	5.6696	7.0992	5.8797	6.9634	4.8943	7.7915	6.2823	5.3688	8.0928	7.0203	5.3944	6.2382	8.2387	5.9982	5.5583	6.5667	6.7381	5.3964	7.2092	5.0518
PF3D7_1303800.mrna1_1	PF3D7_1303800.mrna1_1;4450	4450	9.8315	5.435	8.3323	7.4784	5.9812	6.2542	5.8314	5.9355	5.3878	10.2214	6.8199	7.3853	6.7466	5.5592	5.8902	5.6795	6.7339	7.9565	7.0303	6.1119	7.9769	5.2765	5.6865	5.6017	7.0021	6.3747	7.4471	4.7485	6.7237	7.9581	6.4497	5.742	5.5662	7.5029	6.1426	7.668	3.7463	6.6093	10.5787	5.434	9.3608	3.6938	5.3498	5.4992	6.3208	4.9514	7.4589	10.3541	4.6502	11.7045	7.9221	5.7711	5.2869	6.4423	6.1412	5.2498	3.9288	6.301	5.4111	7.666	6.5543	6.1637	4.8495	5.8765	5.7853	8.4079	6.1902	6.5881	5.6736	6.6291	4.157	5.4141	7.2881	6.1894	7.5767	5.6767	8.1454	5.5963	6.4141	6.6936	8.3733	6.4517	6.4099	5.8773
PF3D7_1303800.mrna1_1	PF3D7_1303800.mrna1_1;4451	4451	9.7536	6.3808	6.4814	6.1171	6.2018	5.7719	5.5129	6.3981	4.6876	10.2604	6.351	8.223	7.0412	3.3219	5.3681	5.408	6.8658	8.669	6.1406	6.3171	9.2312	5.4976	6.0687	6.2441	5.6991	5.8758	5.9832	4.6876	6.6473	8.923	6.4751	3.9955	5.8839	5.61	5.374	6.1428	4.6943	5.3961	10.3527	5.5726	9.5189	5.2415	5.6493	5.3089	8.2915	5.2315	6.6222	9.853	4.9533	6.5981	6.6768	5.9117	5.128	5.7197	5.875	4.8156	5.6755	6.3275	6.1463	6.9656	6.2479	6.8957	6.547	6.2192	4.1747	6.9625	6.3082	6.6044	5.8625	7.6984	5.7779	6.0507	6.9442	5.4925	7.0988	5.8817	7.9669	5.3844	6.7741	6.6247	6.2432	5.5251	6.7289	5.7926
PF3D7_1303800.mrna1_1	PF3D7_1303800.mrna1_1;4452	4452	7.4901	5.5466	7.4293	7.153	5.689	6.5692	5.8362	6.0691	4.0892	7.3632	5.9181	7.8034	6.7022	4.2585	5.8765	5.5558	6.4819	7.0752	5.8148	6.9045	10.0739	5.332	5.6384	5.712	6.2871	6.3402	6.253	5.6568	6.9077	10.1292	6.0904	4.5311	5.8425	6.0646	5.2122	4.337	5.6696	5.6704	11.4675	5.9864	7.6452	7.1399	6.2703	5.2791	4.8012	5.3681	7.1916	11.4739	3.6576	7.0891	7.8245	8.097	6.8067	4.1481	6.413	6.2744	5.3391	5.7328	9.842	6.8151	6.5067	9.7189	5.645	6.7184	5.3558	6.1187	5.5653	6.1601	6.0115	8.1382	4.2357	4.8914	6.4439	9.4024	7.1974	5.4944	9.8077	5.825	6.5761	6.7818	5.6733	5.466	6.7196	6.0385
PF3D7_1303800.mrna1_1	PF3D7_1303800.mrna1_1;4453	4453	6.26	5.558	6.2044	6.9183	5.5423	5.3477	6.0275	6.7922	5.6542	6.348	7.706	7.2512	5.8166	5.3885	5.431	5.3477	7.4946	7.0732	5.7328	6.9433	8.5043	5.0913	5.8968	5.4236	6.431	7.815	6.2621	6.0807	6.796	10.2395	6.4459	6.1811	4.995	7.2388	7.3359	5.6276	5.0259	5.7811	10.4097	5.5087	5.7339	5.649	5.2954	6.1418	6.1483	5.84	7.0589	11.6946	4.7929	8.4382	9.6184	5.7071	7.609	6.4419	7.9607	7.0296	6.2878	5.8848	5.6115	7.2453	6.6989	7.3311	7.064	6.4955	6.2126	6.094	6.6586	6.6659	7.9749	7.6064	6.3341	5.2698	6.873	6.439	7.7085	5.9004	8.1688	5.9766	7.3342	6.6452	6.2352	6.7613	7.4552	9.4254
PF3D7_1303800.mrna1_1	PF3D7_1303800.mrna1_1;4454	4454	6.2979	4.8841	6.0065	5.4643	4.327	5.861	5.4373	6.0177	4.5361	6.1125	5.4515	5.714	6.0244	4.5957	5.6511	5.1639	6.2005	6.3878	5.1453	6.1375	5.8283	4.9514	4.7203	6.3051	4.9505	4.975	4.9556	5.714	6.8319	6.5254	6.1659	4.7021	5.8014	5.9352	5.7811	4.2373	4.2234	5.7613	8.4315	4.9001	5.7568	5.6389	5.8364	5.7931	3.6736	4.5963	6.2286	8.5232	5.2137	8.7423	8.0849	6.0079	5.5276	5.7007	5.1835	5.14	6.1733	6.4778	5.7148	6.2743	6.5398	6.3016	5.4647	5.5829	4.3576	5.6656	5.5552	5.591	7.2794	5.2145	7.6354	4.3778	6.2007	4.7682	6.233	6.4039	6.0633	6.0101	7.0718	6.0892	6.3429	5.2683	6.0009	7.3835
PF3D7_1303800.mrna1_1	PF3D7_1303800.mrna1_1;4455	4455	6.2083	7.0397	7.243	7.0667	5.382	5.7761	5.2067	6.7609	6.2917	6.4806	6.5124	8.2547	6.8282	6.6945	5.406	5.3501	7.0807	5.6929	4.8166	6.9642	9.4442	4.889	5.3944	5.7544	5.7027	7.2265	5.1518	5.1651	7.048	10.1349	7.023	4.6826	5.3466	6.2876	6.818	5.0755	4.8094	5.7503	12.8385	5.3558	6.7141	4.6235	7.8544	5.0963	6.3597	5.5304	7.1427	13.1071	5.8089	10.3702	10.5673	6.2054	8.5441	6.5554	5.0241	5.8782	4.3067	5.5311	5.8775	8.0444	6.5583	6.719	5.8319	6.5752	5.5351	7.2254	6.7684	6.5192	7.5798	5.106	4.7629	5.9274	5.8382	6.0054	7.9599	6.2246	7.7	5.1627	6.9571	6.5354	6.9899	7.4088	6.8061	6.7169
PF3D7_1303800.mrna1_1	PF3D7_1303800.mrna1_1;4456	4456	7.1069	5.9991	6.0374	5.5798	5.9013	6.1629	5.2817	6.433	5.4525	7.5644	4.5367	9.7273	5.1387	6.3236	6.0208	6.097	7.3438	6.1504	6.1377	7.4687	10.3353	7.1175	5.5065	6.1305	5.8706	6.2302	5.5308	6.1663	7.5752	10.114	7.7125	5.8992000000000004	6.7965	6.0736	6.8441	6.4968	4.7527	5.7298	7.0315	4.5441	4.5735	5.6871	5.9669	4.3554	7.4044	6.5517	6.225	7.1378	3.0909	7.0166	7.2085	6.9988	5.55	7.908	6.4079	6.4244	5.6334	5.3885	5.3837	7.6357	6.3214	7.7202	7.2119	6.7931	6.7186	7.429	6.087	8.0127	6.9937	7.0268	5.6651	5.9798	7.6229	7.1543	8.3812	6.5755	8.1673	7.2323	7.3784	7.7449	7.1478	6.9044	8.3082	5.073
PF3D7_1303800.mrna1_1	PF3D7_1303800.mrna1_1;4457	4457	8.1093	6.8591	8.6364	5.9889	4.6294	7.2406	6.2726	7.6531	4.6792	7.9908	4.8068	7.4039	4.4906	4.2311	6.5942	5.1918	7.5433	4.7745	7.8399	7.4828	10.7978	6.4366	5.3129	6.2759	6.4588	5.5207	6.787	6.765	8.0844	11.0491	7.9111	4.8293	10.5496	7.123	6.0815	7.1003	4.4666	5.8288	6.8405	5.7623	3.8699	5.23	6.2087	4.5059	7.4548	6.2673	5.504	6.0103	4.3284	7.8088	6.2474	7.7433	6.8255	6.8089	6.2595	5.6795	5.6138	6.9099	7.1035	7.3872	6.2737	7.3397	6.5708	7.9008	6.0951	6.8913	5.5692	7.4503	5.8622	7.4334	5.6662	5.7301	8.7514	8.108	7.8374	6.5466	8.8184	7.3521	8.2568	6.9447	7.6701	6.0864	8.5601	4.9649
PF3D7_1303800.mrna1_1	PF3D7_1303800.mrna1_1;4458	4458	8.31	5.6707	5.9262	6.0624	6.2083	6.4939	4.7181	6.4827	5.6724	8.5238	4.5242000000000004	5.6885	5.7594	6.3887	6.833	4.9269	7.5954	6.3411	5.5413	7.3499	10.0866	8.5131	6.7448	7.2759	5.9651	3.8982	6.0146	5.7409	8.2605	9.9571	9.5637	5.8314	10.3622	6.0678	5.0299	6.6798	5.7845	5.7983	5.878	4.3327	3.729	5.6311	6.0429	7.5088	7.928	5.7787	4.0712	4.5928	4.6323	8.4511	5.8567	6.4313	5.2836	6.3897	9.8863	5.3056	3.8934	6.3245	5.7469	5.5957	6.0721	7.7675	8.1617	6.8178	9.7274	5.8819	5.5521	7.3471	6.843	8.9981	5.5273	5.7071	8.5632	7.1633	5.9741	6.1789	9.5449	7.6935	7.6242	10.1725	6.1218	7.0969	8.4196	7.0785
PF3D7_1303800.mrna1_1	PF3D7_1303800.mrna1_1;4459	4459	8.6764	6.8264	11.1426	5.6775	9.327	6.26	8.1065	6.0889	9.1222	8.878	5.0917	6.0394	6.2424	9.7068	6.9039	9.4669	7.3226	6.0429	5.6165	7.1384	9.897	9.297	5.9319	9.3082	6.4629	4.5789	6.126	5.8662	7.0327	9.7509	9.7955	5.8622	11.9025	6.6251	5.8301	7.3821	5.6323	5.0161	6.3487	6.7408	5.3413	7.0556	8.8981	10.4156	8.0517	6.1677	11.1905	6.4696	4.7729	8.2957	6.9259	9.7901	4.9331	7.0933	7.0485	5.3349	4.4995	11.1686	6.9924	5.0295	6.3733	8.1935	10.9431	7.0613	7.8857	6.238	6.2172	7.021	5.7439	9.0607	7.1434	6.7669	12.6177	7.9741	6.5129	6.3975	8.9272	9.8088	8.0876	8.6913	6.6834	7.6019	8.3696	6.532
PF3D7_1303800.mrna1_1	PF3D7_1303800.mrna1_1;4460	4460	8.3482	6.9505	6.2694	6.0409	5.5635	7.3663	7.7752	7.066	4.4555	9.1174	6.4214	6.5122	5.7866	5.7903	7.5719	9.1438	7.7136	5.7858	5.0587	6.5423	7.2341	8.3037	5.5616	10.3903	6.8621	5.7004	6.5954	5.4279	7.1345	7.5018	9.4659	5.7412	12.6468	5.8861	6.5447	6.9641	5.6115	5.6885	6.2549	6.869	4.5223	10.2683	7.9716	10.3523	7.9208	6.8823	9.5868	6.2455	6.0272	8.5667	6.0879	7.3684	5.6826	7.4538	6.6709	5.5705	5.9823	6.8221	6.3402	5.4463	5.2334	8.1712	7.9017	8.0689	6.5387	5.2024	8.9879	6.8639	8.1347	8.6872	6.0402	7.169	9.4344	7.9554	6.7557	6.7836	9.1389	8.2804	8.5878	7.9816	6.4822	10.0358	8.4753	7.5504
PF3D7_1303800.mrna1_1	PF3D7_1303800.mrna1_1;4461	4461	9.2192	7.1584	5.5777	6.7448	5.2048	6.989	8.0685	8.1866	6.0032	9.3178	4.5753	6.0881	7.0744	5.3052	7.1887	8.7232	9.7823	6.3517	5.862	6.9458	7.1238	10.6676	5.6389	10.3636	5.6124	5.5211	6.5727	6.2267	7.0184	7.4812	10.7622	5.6845	12.5438	6.6505	5.1477	7.3603	6.6792	6.3801	6.2733	7.0421	4.8384	6.6666	8.0522	9.9488	8.4268	6.7397	9.7191	6.7691	5.0934	9.1774	5.6232	6.7271	6.1276	7.6146	6.6806	6.1355	5.7444	7.1727	6.5818	5.8657	6.3894	8.5784	8.5567	7.2374	7.817	5.963	5.915	7.3661	10.1805	8.1087	7.3957	7.6689	9.3474	8.2045	7.7417	6.9355	9.4789	7.784	7.9868	8.6752	6.9995	5.812	7.8628	9.3343
PF3D7_1303800.mrna1_1	PF3D7_1303800.mrna1_1;4462	4462	8.9722	8.7943	6.0551	6.417	5.5179	8.0708	8.1599	7.6767	6.0768	9.6212	5.6496	6.246	6.4111	6.2865	8.3865	8.9288	8.5615	6.6635	5.9957	6.7641	7.8855	9.1368	5.7687	10.8838	7.2753	6.0325	6.5165	5.7706	7.8204	7.6302	9.543	4.7965	12.8653	7.6342	5.8133	6.2422	6.5702	5.7703	7.2721	8.2575	5.2141	6.9369	8.0899	9.4893	8.6986	7.5844	10.5525	7.2417	5.4967	9.0496	6.3468	7.8918	6.2186	7.6982	5.8487	5.079	6.2093	6.6572	6.4496	5.4333	6.0766	8.1556	8.2483	7.6404	7.4496	5.9103	6.1512	6.8641	9.687	8.4559	7.2178	7.4078	9.5886	8.0569	6.6899	7.221	9.4282	7.5229	8.4862	8.2191	7.2641	7.2888	8.6033	9.1407
PF3D7_1303800.mrna1_1	PF3D7_1303800.mrna1_1;4463	4463	8.9795	8.165	6.3156	7.8508	5.6465	7.8333	8.1	7.8623	5.2188	9.5008	8.0345	7.1819	7.1111	6.1819	6.4917	10.2026	7.9283	6.7291	6.6365	7.8439	7.5489	7.3881	5.4867	11.0903	7.0868	5.2491	6.8557	7.4911	8.3847	7.4762	7.644	4.8273	12.2979	6.9808	6.3357	6.7616	5.4822	5.7973	6.8531	7.882	4.5638	6.1361	6.9269	8.5186	8.169	8.5646	11.7578	6.7914	4.1819	9.2631	5.8001	7.5031	6.1989	8.7384	7.124	4.7835	6.1381	7.9177	7.5673	6.4469	8.8153	9.3052	8.1906	8.1613	6.852	7.3439	5.2623	7.575	7.9728	8.6599	7.3764	7.6354	9.6973	8.363	6.0155	8.5846	9.7387	8.2854	8.7536	8.1478	8.5144	6.3422	8.6157	8.6268
PF3D7_1303800.mrna1_1	PF3D7_1303800.mrna1_1;4464	4464	9.3346	8.7975	6.4967	7.2954	5.2679	7.6418	7.9403	7.3451	4.554	9.4484	6.9427	7.7106	6.8178	6.3228	7.2166	9.3756	7.6334	6.5148	6.1092	7.7167	8.8333	6.1918	5.3487	7.7975	7.1903	5.4343	5.6168	5.8612	8.2203	8.9248	7.3988	5.3558	11.6795	7.9705	6.0206	5.903	6.2352	6.5195	6.8884	8.155	3.7236	5.6288	6.7566	8.4112	8.591	7.5804	11.8729	6.8686	6.6443	8.9001	5.2055	7.4227	5.3834	9.6477	6.7064	5.3516	6.8339	7.9501	6.6352	6.628	8.1471	8.8454	7.1409	7.8584	6.6576	7.6506	5.2854	7.5457	7.1966	8.6269	7.892	7.8623	9.6544	6.6743	6.242	7.7255	9.3111	7.4893	8.2845	7.1138	8.0836	6.9925	8.6819	8.258
PF3D7_1303800.mrna1_1	PF3D7_1303800.mrna1_1;4465	4465	7.1486	8.8515	6.4055	6.8281	5.1679	6.2632	8.1966	6.1857	5.9688	8.7981	6.4038	7.2784	6.8901	5.5176	6.7278	9.7122	6.4967	6.2165	6.4092	7.5883	9.1276	6.1338	6.2437	8.2391	7.6515	6.0693	5.4728	5.7371	7.803	8.0297	7.2144	6.1175	10.8628	8.4798	6.0101	5.5413	5.9577	5.6971	5.9255	7.5512	5.1771	6.1328	6.4761	7.7142	8.2538	7.6855	11.7179	6.6604	3.9864	8.4229	6.1268	7.6568	6.2407	8.9179	5.5053	4.8841	6.1365	7.643	6.8879	7.6015	6.5686	8.0954	6.9453	6.8982	6.3742	7.7837	6.2418	7.0044	6.9587	7.4062	7.5102	7.1734	8.9093	6.7282	7.0136	6.9097	9.0155	6.9614	7.9396	7.5033	8.4316	6.5896	8.3303	8.2546
PF3D7_1303800.mrna1_1	PF3D7_1303800.mrna1_1;4466	4466	9.8595	9.6524	7.2017	7.1845	6.7703	8.1537	8.1207	6.7577	5.9669	9.9749	7.5801	7.6741	6.4101	6.7533	7.7045	10.0807	6.3785	5.9463	6.4793	8.2965	8.4858	8.1334	6.9629	8.5968	6.7063	5.6447	6.2802	6.5032	8.9285	7.8869	8.5617	6.7523	11.4268	7.5131	5.5201	5.6707	5.3796	6.5228	7.3446	8.2472	6.193	3.842	7.277	9.0111	8.444	7.4488	11.9607	7.3922	6.6424	9.5721	6.3199	7.9346	6.4952	8.5621	6.3763	5.5524	7.958	9.0718	7.001	6.3647	9.2826	8.576	8.5099	8.2564	6.8086	8.0729	5.7071	7.8251	8.8119	9.2021	7.4437	7.9592	10.5954	8.2239	6.5812	8.9974	9.4874	7.7683	8.5913	7.7566	8.1143	7.0561	8.461	7.7068
PF3D7_1303800.mrna1_1	PF3D7_1303800.mrna1_1;4467	4467	10.2728	8.6218	5.3085	7.2462	6.5561	8.025	7.7349	6.2823	6.1289	10.356	6.9657	6.6087	6.6864	6.1633	8.2529	10.2021	6.8662	6.6824	4.7882	6.9123	7.142	7.7689	5.5795	8.1519	6.5833	4.0917	5.546	6.7188	8.7843	7.4061	8.0987	6.0009	10.7704	8.2517	4.8669	5.5261	5.5951	6.1133	7.4516	9.0905	6.3646	5.4919	7.8264	9.203	8.7495	8.8796	11.9145	8.9255	7.7731	9.0641	6.4648	7.7651	6.7207	8.7438	5.9568	5.2292	8.5079	9.2493	5.9971	3.4449	8.1811	7.2082	7.9495	6.8489	7.0039	8.291	5.269	8.6924	9.6311	9.8709	9.572	8.9456	10.5325	8.4305	6.6882	8.3741	9.9741	7.1125	7.5514	7.3875	8.516	7.2196	10.3924	8.6781
PF3D7_1303800.mrna1_1	PF3D7_1303800.mrna1_1;4468	4468	8.7081	8.2115	6.0157	6.8987	5.4141	7.8019	7.4178	6.7825	5.0501	9.0428	7.2065	6.4557	5.6109	3.2188	7.8672	9.3274	7.5805	5.5534	5.0678	6.6996	6.8595	6.6101	4.6171	7.0836	7.3964	4.6404	5.5951	5.0009	6.9191	7.1351	7.6299	4.0849	9.5849	7.5363	4.9122	4.8644	5.0613	6.8733	6.5764	8.1406	9.1983	3.7845	7.0617	8.2917	7.3103	6.1875	8.6153	6.8166	3.7803	8.0734	5.9201	6.9158	6.288	8.9763	7.4081	4.7835	7.8949	7.9824	5.8058	5.0951	6.2651	6.7807	7.1274	7.5168	6.0197	7.0725	5.3547	8.8182	7.7257	8.0845	6.1148	7.5474	9.4251	7.4448	5.299	6.5954	8.3429	7.5543	7.6841	6.7289	7.5002	7.5881	9.3206	7.4567
PF3D7_1303800.mrna1_1	PF3D7_1303800.mrna1_1;4469	4469	11.7574	7.481	7.2555	6.1536	5.3473	7.505	7.4478	6.3581	4.4202	11.2099	7.3638	8.2384	6.5857	5.8273	7.4608	10.1397	6.8704	6.2852	5.3736	6.8818	7.3354	7.3268	6.5569	6.6592	7.3533	9.3476	7.0866	5.6294	7.0455	7.1365	8.2257	5.7317	6.9036	7.3352	8.8609000000000009	5.9658	5.9844	5.9725	6.6945	8.0378	8.9699	5.1554	5.6775	6.9719	11.5199	6.3681	6.3393	6.6072	3.6323	7.9627	5.8758	5.7835	6.1133	7.6255	6.8451	4.814	7.4871	8.1273	5.2376	5.2083	8.1705	6.6545	7.3072	6.8151	8.1259	9.2802	5.8848	7.6774	9.2573	7.8057	5.6755	7.4416	9.7134	7.1203	4.7328	7.508	8.4549	6.7955	6.7063	8.6175	8.8335	6.1835	8.0322	9.4882
PF3D7_1303800.mrna1_1	PF3D7_1303800.mrna1_1;4470	4470	11.9006	6.2735	7.5787	6.8074	5.8192	6.85	7.6807	7.6204	6.4519	11.5384	7.9804	7.2987	5.8319	6.633	7.3521	10.4313	7.7227	6.0239	5.8527	7.5645	7.0102	7.3284	7.5403	5.7669	7.6186	8.9829	6.151	5.0798	7.3678	7.1592	10.1779	6.9167	6.15	9.5803	9.2039	5.1214	5.9057	6.676	6.9689	5.5521	6.1595	4.6576	12.0767	5.1655	11.1459	6.2205	7.1575	6.6194	4.5229	8.8772	5.3438	12.3623	6.6079	7.1211	9.8184	4.9919	8.4558	9.9382	5.943	3.2957	7.6097	7.5014	7.3072	7.2736	7.669	9.5495	5.1098	7.0673	7.825	9.7584	5.7637	8.5898	11.1187	7.1966	5.8989	7.4247	8.0208	6.4121	7.1106	8.441	9.716	6.3477	7.5292	7.7414
PF3D7_1303800.mrna1_1	PF3D7_1303800.mrna1_1;4471	4471	11.38	5.8812	7.4652	7.1909	5.6568	7.0573	6.8335	7.7388	7.0384	11.3968	8.1154	7.2808	6.3181	7.3132	7.8937	8.3116	8.1962	6.2032	4.9625	6.9186	6.9941	6.545	7.5085	4.969	7.8701	8.4846	7.3488	5.213	6.9128	6.8581	8.28	7.2931	5.5478	9.5966	8.5988	7.944	5.7782	7.6443	6.1154	5.1835	8.4474	4.4229	13.3882	6.133	11.1028	5.9512	7.5145	5.625	4.7153	5.4459	5.3537	13.5663	6.4888	6.5354	11.3417	5.7306	7.3947	10.5439	5.6279	5.2694	5.7708	9.6149	7.6272	6.2108	7.4371	9.1195	4.9919	8.3301	8.9736	10.8337	5.478	6.972	11.4393	6.4817	5.6106	6.5969	9.9506	6.5537	6.9583	8.1675	8.9072	5.5357	9.2059	8.8613
PF3D7_1303800.mrna1_1	PF3D7_1303800.mrna1_1;4472	4472	11.0459	6.0466	7.447	7.7628	6.7625	7.4007	6.6371	7.9323	6.7731	11.282	7.4547	7.4947	7.3666	6.5697	7.5998	6.1609	8.0934	6.3721	4.09	6.7393	6.3484	7.1087	8.3508	5.9729	7.3122	8.4409	7.748	4.9184	6.9829	7.4866	8.4325	8.0455	6.4089	9.0635	8.3178	7.796	6.7223	8.219	5.2965	5.1355	7.4426	4.3255	13.2985	6.1218	11.1779	7.0795	7.5086	5.6868	4.729	5.5323	4.6605	13.6336	5.7525	5.2008	11.2252	6.7574	7.7454	10.63	6.0157	6.0184	6.735	9.4617	6.7958	5.3544	7.9159	8.5795	5.6857	4.9579	8.2674	10.9035	6.306	6.8862	11.4116	6.9209	6.2466	5.9439	10.0209	6.0807	6.7177	7.7714	8.2882	5.9165	5.8143	8.0859
PF3D7_1303800.mrna1_1	PF3D7_1303800.mrna1_1;4473	4473	11.3584	6.9801	8.3407	8.669	6.9698	7.2037	6.3997	8.6761	7.7512	11.5112	8.0015	7.7013	7.65	6.7982	7.6748	5.9355	8.8848	6.278	6.9275	9.4266	10.2103	7.8665	7.7414	8.9792	9.1044	8.5248	9.5926	5.1018	9.6156	9.5618	9.9571	7.8721	8.8339	9.8805	8.3161	9.7667	6.8413	8.6036	6.3016	6.6177	6.133	3.1635	12.7038	5.9198	11.2649	11.0918	8.0827	6.2298	6.1052	7.3238	6.1876	13.0066	11.3029	5.7344	11.619	7.4908	7.3959	10.7229	6.2071	5.8076	6.2315	9.5555	12.5567	9.6487	7.1539	8.7944	5.9605	8.4424	9.8959	11.6097	10.9178	6.6911	12.3815	6.5807	6.7339	6.4504	10.3172	12.0849	8.8976	8.0508	8.4428	8.4173	8.8722	8.5955
PF3D7_1303800.mrna1_1	PF3D7_1303800.mrna1_1;4474	4474	11.0261	6.4722	7.4524	7.6592	6.2046	7.434	6.0466	7.2613	6.6927	11.1984	8.3742	6.7573	6.4811	6.4222	6.8012	5.8674	6.9975	6.4418	4.848	6.4256	6.9898	7.1145	7.5413	6.2527	6.7991	8.2959	7.2023	4.0815	6.6638	6.9132	9.4917	6.9658	5.5008	8.8287	7.949	7.4659	6.9953	7.3298	5.2434	4.5229	7.4575	3.7334	12.2078	6.3448	10.8057	5.7129	7.2018	5.1926	5.6079	5.7618	5	12.7104	8.8892	4.7203	10.9695	6.047	6.8647	9.9573	7.4637	5.9359	5.5783	8.5315	6.9983	5.7658	7.4576	8.134	4.1723	5.0475	7.7203	10.5356	4.7751	6.4617000000000004	10.6781	7.442	6.1471	5.7439	9.2212	6.0363	8.0338	7.7425	8.7997	5.6707	6.0016	7.4928
PF3D7_1303800.mrna1_1	PF3D7_1303800.mrna1_1;4475	4475	10.9134	6.5492	7.9903	8.152	7.1411	7.4074	7.4475	8.3722	7.3159	11.1169	8.1923	7.611	7.2825	6.2834	7.5683	6.4476	8.4222	5.2869	5.6132	7.5319	8.2172	7.5607	8.024	6.8355	7.1885	8.5807	7.7891	5.3865	7.9278	8.3862	9.2189	7.884	7.0852	8.6576	8.5565	9.0637	8.8114	8.054	5.9136	6.2834	5.8081	5.5506	12.7717	5.5509	10.9747	5.9253	8.0835	4.3667	5.9732	9.8992	6.0088	13.4346	9.6215	6.3438	11.4113	6.0345	7.9106	10.5046	7.8811	8.7403	7.192	10.2884	7.5682	7.0262	7.573	9.2179	6.7007	5.8074	8.5022	11.1504	5.2642	7.2042	11.3516	8.0327	8.2249	6.8845	10.4717	7.4329	7.2536	8.2333	9.214	7.4193	6.316	8.4666
PF3D7_1303800.mrna1_1	PF3D7_1303800.mrna1_1;4476	4476	11.2166	6.1348	7.8541	8.0968	7.3625	7.9151	8.779	10.4284	7.2629	11.1639	8.3548	8.0879	6.9654	6.3422	7.7233	6.6894	10.2061	6.1123	5.3316	6.6244	5.4162	7.5018	8.0149	6.0646	6.4496	8.0963	8.4793	4.4476	7.4444	7.0011	8.2953	8.0633	7.0259	8.574	7.824	7.6945	7.4049	8.1272	6.0259	6.4036	6.3681	5.2483	12.9527	6.1146	10.9601	6.2852	8.4182	5.8089	5.6622	7.6739	5.8706	13.1272	9.859	5.7274	11.1885	5.3764	8.0446	10.5201	7.734	7.6364	6.017	9.7914	7.2514	6.878	8.1472	8.346	6.6375	5.6061	7.9491	11.073	5.126	6.8983	11.3968	8.2444	7.451	5.8755	10.3438	6.3716	7.0506	7.9614	8.3482	7.0197	5.9158	6.8908
PF3D7_1303800.mrna1_1	PF3D7_1303800.mrna1_1;4477	4477	9.8814	5.4796	7.6845	7.5632	7.969	5.9542	7.2825	9.3134	7.5995	9.8307	7.5743	8.8007	6.2106	9.0482	5.7562	5.029	9.3389	5.0819	5.8875	5.4039	6.3705	8.1398	6.9753	6.8215	5.9042	7.0595	6.9488	5.1379	5.9791	5.3245	8.3594	6.6453	6.7597	6.4888	7.244	6.6675	8.3135	7.36	5.4043	5.4107	6.0885	4.0188	12.3702	5.2513	8.768	6.2534	7.5317	5.4016	3.8319	6.7677	5.3785	12.7698	6.337	5.3295	10.5303	4.6588	6.5215	9.5743	7.3092	6.7762	8.0947	12.4824	7.3654	6.1729	6.4931	6.9542	9.0322	4.9561	7.5055	10.5976	5.8834	5.1272	10.7069	8.6395	6.479	7.6363	12.542	7.0732	7.2852	8.1916	7.2381	9.8087	6.0974	7.4636
PF3D7_1303800.mrna1_1	PF3D7_1303800.mrna1_1;4478	4478	7.0757	5.6859	7.2061	6.6234	5.6421	5.067	6.4214	5.6789	3.7225	7.8549	7.3181	5.5435	5.2994	1.669	4.1194	6.312	6.4976	6.0155	6.7617	5.756	4.9523	4.6949	6.603	6.5622	5.7903	5.0233	5.3009	5.8951	4.8982	5.8706	6.0343	5.0422	6.2808	5.0268	3.6949	5.5613	6.9484	6.1781	5.9093	3.6599	5.281	3.5373	12.7918	3.98	5.5619	5.2517	4.7098	4.8237	3.228	7.0943	5.2813	13.1065	4.0126	5.0708	11.1868	4.848	5.9158	10.4471	6.5464	4.3625	4.314	9.7256	5.5195	7.1799	5.2296	5.4356	6.5736	4.1977	7.9997	11.2809	4.8135	5.3796	10.8673	6.2093	6.3635	4.1747	9.9043	5.8831	7.338	7.1394	4.254	6.7313	5.017	8.0573
PF3D7_1303800.mrna1_1	PF3D7_1303800.mrna1_1;4479	4479	6.1447	5.4423	4.7814	5.4774	2.266	8.4433	6.2003	4.8384	2.6508	6.501	7.9975	5.954	5.6032	4.7425	8.2547	6.9711	6.0826	8.056	4.565	6.3787	5.6585	5.327	4.1102	7.2447	4.5862	4.5129	5.7417	5.2242	5.4158	6.0906	9.2095	2.9635	7.2938	5.6118	4.1562	5.0514	5.0264	5.4963	5.8795	4.347	3.6702	4.4705	12.0574	4.1243	4.6565	5.8807	5.079	5.285	4.2327	4.3618	5.1518	12.7816	4.7323	4.723	11.2088	5.0303	5.1189	10.0487	6.9005	6.0997	5.6465	8.8494	5.4479	5.4433	7.4868	5.5018	5.463	4.9941	7.6499	11.7926	5.3248	5.2928	10.5812	6.2223	7.2341	5.8125	9.6312	4.1481	5.8755	8.76	5.1957	7.4086	4.5552	7.6368
PF3D7_1303800.mrna1_1	PF3D7_1303800.mrna1_1;4480	4480	6.4723	4.6633	5.6398	4.3743	5.5934	7.1431	5.738	5.9727	2.3896	7.8048	9.4589	4.441	5.5619	3.3434	7.0476	6.2048	6.497	7.5354	4.6147	4.5497	5.0648	5.4725	4.7661	5.8158	4.5951	4.0383	6.1383	4.292	5.2472	5.2754	6.366	3.905	4.8334	4.4489	4.7192	5.3792	4.7986	6.7221	5.4104	4.3554	3.9882	5.2095	7.4038	5.1985	6.7762	5.6103	5.7597	4.314	4.6206	6.2124	5.9404	7.0624	8.576	3.4263	8.8588	4.8822	5.1942	7.6746	7.9458	5.3558	4.6616	7.3666	6.0061	6.2055	11.5304	5.6576	5.6056	3.9117	4.846	9.6814	4.5478	6.0483	8.1536	7.0131	5.2679	5.5087	6.9609	5.1997	7.2042	11.8005	4.9809	6.1471	5.0913	5.3702
PF3D7_1303800.mrna1_1	PF3D7_1303800.mrna1_1;4481	4481	6.6581	5.057	5.2521	5.7098	2.0496	6.1258	5.2376	6.6257	0.2141	6.6381	9.5928	5.0483	5.3462	1.4699	6.3724	5.4386	6.2498	5.7779	4.0418	5.1131	5.7043	3.7991	4.3978	5.8875	5.2795	4.3248	5.7519	3.26	5.7795	5.4938	5.0259	3.7793	5.1064	5.0197	3.5348	5.2798	4.4607	6.1906	4.9625	3.6622	1.8032	4.5053	5.3533	3.1027	4.8329	5.4141	6.29	5.2487	3.9001	6.6182	5.2585	6.246	5.0853	3.9373	4.2839	4.8384	4.8565	6.4492	6.6007	5.1027	5.111	6.7872	5.1587	6.7849	10.9126	4.3688	5.8522	5.745	3.4931	3.8885	6.3065	4.3147	7.6582	6.6845	5.8565	5.1751	6.8349	5.1747	7.4932	11.3665	5.5592	6.2672	5.8517	4.1898
PF3D7_1303800.mrna1_1	PF3D7_1303800.mrna1_1;4482	4482	5.89	5.0259	4.7661	5.2075	4.2876	5.6865	4.7871	5.8125	4.4005	5.4039	9.2702	5.8364	5.3607	2.5607	5.8572	5.0009	6.6387	6.3519	3.2928	4.9598	5.2219	4.09	4.7312	5.1695	4.9481	3.0548	5.6946	5.3505	5.2702	5.0312	5.6291	2.3277	5.7748	4.8006	5.1675	5.8743	5.0989	4.9741	4.6848	4.8027	4.9231	4.4803	5.0009	4.9364	4.157	5.1882	5.7018	5.561	3.3743	6.392	4.8987	5.2137	3.384	5.4944	4.7934	3.7581	5.0387	7.1452	6.9009	5.4696	5.7107	6.3913	5.7589	7.5327	11.1522	6.762	6.6599	6.3171	5.4026	4.9635	4.5078	3.9837	7.6311	7.7278	6.4451	5.1497	6.7371	5.2709	7.6826	11.6145	7.4934	7.4292	6.7474	5.8006
PF3D7_1303800.mrna1_1	PF3D7_1303800.mrna1_1;4483	4483	4.6724	5.6927	3.9773	4.7093	3.0514	5.1566	5.5738	6.2782	3.3757	5.5351	8.1033	4.634	4.3757	0.8074	4.7538	4.926	5.7876	5.4152	4.7463	4.5429	5.195	2.696	4.5236	3.7761	4.9869	3.6415	5.9809	5.3309	4.7159	4.6859	4.98	3.859	4.4249	4.7735	4.7554	5.3245	4.3118	4.4236	5.157	3.6871	2.441	4.7148	5.4185	4.6218	3.9486	5.8975	4.1739	4.9672	4.6317	8.0029	4.8743	4.3834	3.0479	4.8963	4.4005	3.6253	4.9878	6.3356	6.0963	3.9326	5.5826	8.2333	4.7479	6.6988	10.5542	4.6736	6.8403	6.7882	3.6645	5.8377	5.4702	5.701	6.9299	7.1797	5.4902	5.7965	6.4424	4.8629	7.2885	10.9391	5.3122	7.4441	6.6813	4.8125
PF3D7_1303800.mrna1_1	PF3D7_1303800.mrna1_1;4484	4484	6.3901	4.4195	4.7819	4.0117	3.3219	3.7655	4.8217	4.3985	2.3045	5.2494	5.5395	4.1643	4.1819	0	4.3406	5.3194	5.5116	1.3334	3.5348	5.0777	5.4679	3.3868	4.7623	2.7866	4.441	3.1667	5.6424	3.862	4.3125	5.7766	5.121	2.6915	3.373	5.5494	4.5826	2.3016	3.8227	4.4046	5.1243	3.3118	4.2032	2.5135	3.9136	4.3868	3.7517	3.9754	4.8763	4.6467	2.4249	3.1587	5.266	5.0772	2.4383	4.3688	4.4614	3.225	3.0909	6.3174	4.7241	4.5686	4.742	4.7393	4.5466	6.086	8.5473	5.0687	6.1483	6.0188	4.0496	4.1859	3.7538	4.2165	6.2585	5.8694	4.8817	3.8074	5.1922	3.332	6.5429	9.3066	4.6212	6.3109	5.5236	3.5361
PF3D7_1303800.mrna1_1	PF3D7_1303800.mrna1_1;4485	4485	5.3363	4.6153	3.8359	4.5435	3.5607	5.7184	5.4647	4.5753	1.8197	5.8672	6.6018	6.5118	4.5826	3.4396	4.0815	4.1416	4.4496	4.1391	3.852	10.3456	4.7257	3.7115	4.9217	5.8495	3.7929	3.5945	5.7727	4.5898	11.1645	4.5619	5.4874	4.7761	5.5774	4.9112	4.3632	5.0085	4.6531	5.0067	4.6496	3.251	4.6786	4.934	4.9303	3.568	3.6241	4.2935	4.2653	5.2106	3.025	5.26	4.033	4.6375	3.6147	4.4568	4.7225	4.3377	3.7474	6.3823	5.0058	4.7137	5.101	5.0853	5.2824	5.3554	8.2253	4.9523	3.0942	5.9493	4.4202	4.5838	3.0514	5.0374	7.1365	5.3406	4.0117	5.0356	5.517	4.861	4.7845	8.172	3.6814	2.254	6.1477	3.9709
PF3D7_1303800.mrna1_1	PF3D7_1303800.mrna1_1;4486	4486	6.0415	5.348	4.8856	4.6525	3.6147	3.7592	4.0959	4.3262	4.5323	3.1811	5.2604	2.6041	4.4841	3.8186	4.6064	4.1052	4.7219	4.116	4.2517	5.2547	4.0099	4.8053	5.0148	3.9736	4.6427	1.0426	3.8319	3.8728	4.1077	4.926	4.1707	2.4777	3.7814	3.8797	3.5059	1.511	4.7312	4.3132	5.0264	0.1763	3.3882	3.7506	4.5385	4.7323	3.1731	3.8738	3.9486	3.854	3.5223	3.0618	4.3498	3.3896	4.3868	4.934	4.3406	4.0161	3.8074	4.342	4.6982	4.0832	3.7719	4.3391	5.0925	4.6837	6.6656	4.2063	3.1375	4.541	3.0321	3.4568	4.0215	3.7814	5.2418	3.5656	3.9288	4.3052	5.6294	5.1235	5.1428	6.5752	4.8237	3.3462	5.4552	3.3349
PF3D7_1303800.mrna1_1	PF3D7_1303800.mrna1_1;4487	4487	5.0126	4.6029	4.6611	4.9227	3.862	4.5589	5.1847	3.1683	2.0391	4.4601	3.3334	1.7824	3.3147	3.6088	2.3248	4.2373	3.3334	3.7677	5.26	4.3512	4.8329	4.3764	5.2407	4.4614	4.4555	4.0135	4.3089	4.7469	4.6352	5.6159	4.847	3.1683	3.3576	4.4874	4.1235	2.4303	2.6112	4.1235	5.0023	4.4581	3.8718	4.2758	2.6462	4.1779	3.0704	4.0188	3.7835	4.4189	4.0892	5.2873	5.4413	4.1135	2.4854	5.0798	5.1579	4.5807	4.3334	4.9667	4.2772	3.6392	5.2472	5.0058	4.0875	4.784	7.9433	4.9819	3.1667	4.6876	4.2032	4.5999	4.3434	3.9146	5.4986	5.6444	4.4121	5.1457	5.8227	4.1579	5.3114	8.9187	4.0426	3.842	5.2075	4.2638
PF3D7_1303800.mrna1_1	PF3D7_1303800.mrna1_1;4488	4488	4.7098	5.3621	3.696	5.0108	3.8022	3.3688	6.073	2.7719	2.6781	3.9355	3.774	4.4229	4.554	0	5.1181	6.493	5.7698	1.9561	4.9449	5.6901	5.3288	3.5097	2.7549	4.0618	5.0561	4.3875	4.3505	4.8977	4.3219	5.0067	4.6554	0.4005	4.5741	4.1906	4.7787	4.054	3.9607	4.4575	5.3172	4.4692	3.3434	5.2589	5.3208	3.3391	4.4283	4.4686	4.8268	4.6904	4.4522	1.7442	5.0605	5.7178	3.3937	3.8084	5.62	4.5398	4.6713	5.2589	4.6843	4.7975	5.2884	5.0522	3.126	4.4316	7.3689	4.5951	4.8958	5.9486	5.5762	3.4777	4.257	3.2079	4.5129	3.2839	4.9514	4.8151	6.0199	5.1164	5.2334	8.5327	5.0237	3.5934	4.8929	3.4396
PF3D7_1303800.mrna1_1	PF3D7_1303800.mrna1_1;4489	4489	5.4182	5.1428	4.6358	4.8068	2.8639	0.669	5.3234	3.2972	3.488	4.4931	3.0409	3.5717	4.0126	1.6182	5.1355	4.5705	4.9625	3.4725	4.9616	4.6993	4.2141	3.7485	4.0531	3.6747	3.4141	3.9011	2.7929	4.1127	4.4718	5.0268	4.6513	3.5435	3.9146	3.5059	3.6679	2.8659	3.8074	5.2475	4.7761	3.1699	3.3434	4.235	4.111	4.1102	3.1795	3.7719	4.5223	4.3875	4.859	4.0575	3.6194	4.0505	2.2141	4.7714	3.6702	2.8718	2.8379	4.9782	5.0272	4.0339	3.8807	4.1691	4.4718	4.4303	5.5966	4.4783	4.9639	4.6662	3.3205	4.4757	4.2683	4.3971	4.7452	3.8679	4.3533	4.6899	5.2638	4.511	5.2063	5.6913	5.06	2.7698	4.5759	5.0947
PF3D7_1303800.mrna1_1	PF3D7_1303800.mrna1_1;4490	4490	5.0303	5.1683	4.1867	4.7049	3.5644	4.1119	4.2157	1.9146	1.8032	5.6415	4.017	4.6433	5.044	3.1969	4.5777	4.1875	4.9241	0.5558	3.5423	5.3089	3.5348	4.4363	4.6041	2.5753	5.0892	5.1518	4.5892	2.9336	4.9425	5.1114	4.2802	1.9486	4.0892	5.1285	3.0286	2.9088	3.5619	4.8445	4.497	4.4816	3.9383	4.0081	5.0321	4.2157	3.3882	3.591	2.9709	5.1546	3.9126	4.0108	4.3778	3.319	3.1635	4.2133	5.6473	3.1619	4.3604	5.135	5.1363	3.8797	4.3198	6.3003	4.8826	4.5922	5.142	4.7431	5.2388	5.0312	3.9973	5.3103	3.8258	4.3384	4.7049	4.439	4.9639	4.9523	5.6885	5.1293	4.8369	2.2418	3.61	5.3586	3.6053	4.193
PF3D7_1303800.mrna1_1	PF3D7_1303800.mrna1_1;4491	4491	4.8186	3.842	4.0259	4.8151	1.5261	4.3234	4.6235	5.5801	1.0909	4.1326	5.8711	1.7137	5.0009	1.7049	3.7148	4.9607	4.8017	2.5084	4.557	3.1375	4.7866	2.9873	3.6519	5.0045	3.9662	4.5945	4.1326	3.7908	4.5135	5.5364	4.8202	1.8679	3.5874	4.5053	4.3089	3.1243	3.6803	4.5059	5.1878	4.8555	2.4673	3.189	4.3646	4.025	4.017	4.3597	3.1243	4.985	4.1432	3.5607	4.5625	4.4469	4.4686	4.7015	5.2315	5.2578	4.0144	4.5613	5.7983	4.1408	3.9773	5.3082	3.2735	4.4236	3.9212	4.8475	4.2157	4.9317	4.0661	3.0356	5.1867	5.393	5.3903	4.3909	4.7328	4.0993	4.9745	2.546	4.649	2.9126	4.1001	3.1587	5.465	4.2555
PF3D7_1303800.mrna1_1	PF3D7_1303800.mrna1_1;4492	4492	5.8585	4.8319	4.3052	3.0036	3.5447	5.1052	4.95	4.0461	2.7991	4.2555	3.4983	3.8797	4.2832	2.5311	4.6542	3.9505	5.1135	2.9837	4.4202	4.649	5.1445	3.9193	4.054	4.7745	4.7015	4.1667	3.7377	4.6519	3.8679	3.0215	5.1514	1.257	3.6147	4.2615	4.9713	3.6311	4.278	3.8022	4.4276	3.4699	3.4816	4.0426	4.9093	3.943	4.8455	3.1811	4.6882	3.717	4.3681	3.0391	4.8575	4.5478	1.4168	2.9165	3.7452	3.1489	4.8841	4.4906	4.0557	4.0993	4.7887	3.5814	4.1457	5.4202	2.943	4.8948	3.7655	4.193	2.7334	4.0772	3.7729	4.5723	4.6542	4.4886	4.6153	5.8364	5.8787	5.3656	5.1554	4.6398	5.0527	2.0909	4.1635	3.8738
PF3D7_1303800.mrna1_1	PF3D7_1303800.mrna1_1;4493	4493	4.7038	5.3971	5.1301	3.5211	2.7677	4.6651	4.3951	2.9523	2.6713	3.3868	4.2063	1.8797	1.1763	0.696	3.7257	5.0605	4.6171	3.4383	3.5765	3.9241	3.1875	4.4189	5.0661	4.1755	5.0917	1.8914	4.257	4.1177	3.3462	4.6088	4.8649	0	3.8319	4.9174	3.7549	3.6415	3.6508	3.9653	4.5354	4.2698	3.0755	3.8679	3.9773	2.433	3.99	3.4816	1.8359	4.295	3.7929	4.6747	5.0041	4.6317	3.4828	4.121	4.5674	4.554	3.2943	3.278	5.0622	1.6088	4.4496	4.2668	2.6206	4.6017	3.4867	4.3313	4.1506	3.5862	3.7377	2.9011	3.373	4.4074	3.497	4.9955	3.9155	4.3597	3.8669	4.0295	4.5229	3.6346	3.8166	3.3674	4.2357	2.7677
PF3D7_1303800.mrna1_1	PF3D7_1303800.mrna1_1;4494	4494	4.4396	4.8161	4.3951	4.3441	3.342	4.5595	5.5689	1.511	0	3.8053	4.2311	3.1375	4.1218	1.8679	4.2787	4.4931	5.0704	3.025	4.3052	2.7592	4.111	4.1843	4.3118	3.2234	3.2357	3.3491	2.848	4.5717	4.9695	4.2334	4.0635	1.373	2.846	3.306	4.3234	3.1326	3.8639	4.6633	4.5765	2.9782	4.238	4.433	4.6363	3.4594	3.4919	3.3391	4.0453	3.6576	3.3147	4.1383	4.8846	2.5435	2.0635	3.8807	3.7929	3.1522	3.8043	5.0179	5.235	3.0479	4.4182	3.5546	4.3743	4.5674	2.4515	4.6571	4.5497	4.6017	4.5198	4.4094	4.844	4.2861	4.6588	4.1424	5.0841	4.1953	5.7895	4.84	3.6656	4.5589	3.3074	2.9782	5.8605	3.3262
PF3D7_1303800.mrna1_1	PF3D7_1303800.mrna1_1;4495	4495	5.1627	4.5323	4.9184	4.5692	3.6088	4.9472	4.582	4.2016	4.0635	4.9425	2.7355	3.3716	4.6177	0.5558	4.1993	4.6565	5.4303	4.2817	3.5261	4.4026	6.0378	4.3441	4.5729	3.7495	4.673	2.359	2.8258	4.2765	5.1906	5.516	4.4581	4.7236	4.8161	5.2668	4.6212	3.1077	4.2365	2.7908	5.1359	3.4568	3.7431	3.0858	5.233	4.488	1.0841	4.4283	3.9467	3.9458	3.6904	2.4931	4.6622	3.6392	2.5286	4.7377	4.6005	0.6599	3.342	4.9891	5.1574	3.5211	4.5723	5.4683	4.7793	4.9519	3.7049	4.3212	4.925	5.3445	4.7908	4.5229	3.3547	4.4957	4.2102	5.1367	5.4851	4.9317	5.825	4.2839	5.4578	4.3248	2.266	2.0144	5.3785	3.9864
PF3D7_1303800.mrna1_1	PF3D7_1303800.mrna1_1;4496	4496	5.0682	5.2954	4.8253	4.7458	1.9523	3.6288	4.189	3.0215	1.4436	5.1243	3.8904	4.0009	4.4189	2.0426	3.9819	3.9288	4.4751	3.1489	3.5546	3.7772	4.5211	5.337	4.0045	3.0976	4.5292	2.991	4.0883	3.7581	5.0383	4.5478	4.9246	1.4276	5.0014	5.1683	4.6565	3.4046	4.6323	1.757	4.9764	3.6781	4.2141	3.2943	4.047	5.2304	3.3896	2.85	3.9212	4.1375	2.1506	3.1538	5.0241	4.7323	3.4751	4.7458	4.7214	4.3653	4.0815	4.7071	4.4731	4.8972	2.3219	4.7087	4.8758	3.9672	3.0215	5.0488	3.2219	5.3111	4.26	4.1077	4.6611	4.4249	4.8694	3.717	3.8288	4.5135	4.5783	4.9932	4.9184	4.1252	3.9231	3.1651	3.9001	2.6871
PF3D7_1303800.mrna1_1	PF3D7_1303800.mrna1_1;4497	4497	4.7506	5.8186	3.3248	4.5892	3.3363	4.6662	4.0985	3.5993	3.4463	4.6724	4.4396	2.2048	3.3604	1.9222	3.5135	5.36	4.8012	2.7485	4.238	4.6194	3.384	4.0303	3.7137	3.3161	4.6758	3.568	3.843	5.2456	4.9878	4.7004	5.0798	2.742	3.4647	4.585	3.3785	1.9819	3.4983	5.0215	4.7469	3.7126	4.7197	4.4803	4.4621	3.5957	3.8207	4.9495	2.0144	4.8787	3.853	3.7398	4.7463	4.6047	3.3785	4.6153	3.6554	4.1587	3.8659	2.7887	4.8826	4.7027	4.0917	4.6775	3.1922	5.6215	4.5491	5.3111	3.8237	3.6633	2.6112	4.1408	1.6462	4.8324	4.1522	3.5435	5.4692	4.5759	4.785	3.9193	5.1506	3.5484	5.07	3.7772	3.7214	4.2365
PF3D7_1303800.mrna1_1	PF3D7_1303800.mrna1_1;4498	4498	5.0378	4.696	4.811	5.2675	2.98	3.5298	4.0951	2.2141	1.5753	3.0704	1.1309	3.9973	2.7929	2.8339	3.7049	4.7296	5.4751	3.5211	4.1416	1.5753	3.7708	4.1867	3.1922	4.0592	4.4893	2.6299	2.3016	4.5084	4.2928	4.4796	3.9467	3.281	4.4951	4.0985	3.846	2.5898	4.479	4.2832	4.6876	2.5826	3.4222	3.3363	4.1001	4.0764	2.852	2.6668	4.0383	4.8379	3.3923	3.3951	4.6334	3.8258	4.7393	4.6398	4.854	4.0917	3.6323	5.0317	5.3621	2.568	4.3089	4.5527	5.0259	4.0858	4.7856	3.854	4.9146	4.3052	4.4621	4.1144	3.1375	4.4561	3.7452	4.3434	4.3413	4.5361	4.5491	4.5166	5.2623	4.5404	4.5248	4.2008	4.7829	4.3916
PF3D7_1303800.mrna1_1	PF3D7_1303800.mrna1_1;4499	4499	5.5053	4.9265	4.6741	4.7485	3.5595	3.0233	3.6993	4.1627	3.6848	4.5987	3.796	2.4854	4.4449	1.275	3.1554	4.2884	5.2828	5.4584	4.4867	3.511	4.7425	3.5311	5.0268	4.4757	5.3161	4.121	4.8012	3.0339	5.3248	4.9425	5.1823	1.6781	5.0841	4.6188	4.5185	3.9709	4.0772	4.5783	4.8053	3.2001	3.8084	4.393	4.9439	4.4195	4.691	2.2388	2.6736	4.342	3.4542	3.6147	5.2288	4.1375	3.2615	5.7398	5.0378	3.1243	4.1489	5.238	4.98	3.6076	5.7887	4.8485	4.5329	5.1043	2.84	5.6565	4.0099	3.3477	4.2133	4.6594	4.025	4.7076	2.406	5.0237	4.6064	4.9667	5.5629	4.7897	6.0446	4.7203	4.4039	3.905	5.3806	5.1675
PF3D7_1303800.mrna1_1	PF3D7_1303800.mrna1_1;4500	4500	5.8017	4.9006	5.3234	3.4893	2.0807	5.463	5.4222	4.4269	3.0875	5.0959	4.3462	3.6229	4.295	0	3.7517	5.7266	5.1144	4.9598	5.993	4.6848	4.7214	2.0738	3.4236	3.846	4.121	3.9964	4.0866	4.8268	4.6041	4.9764	5.0644	1.2449	4.7798	4.0241	5.1997	2.3646	4.845	3.9364	3.904	4.757	3.384	3.5398	5.7463	4.2441	3.8992	2.254	3.511	5.1326	2.9467	2.84	4.435	2.9373	0.9336	5.6023	4.6792	1.8953	5.1185	3.7929	5.5008	4.7887	5.3306	5.0836	5.0921	4.4053	3.5957	4.4449	4.7538	4.8084	4.6713	3.6182	3.905	4.6999	4.7918	5.1763	5.1272	4.5832	5.824	3.8836	5.6378	4.7506	5.4545	3.8787	3.4423	4.1135
PF3D7_1303800.mrna1_1	PF3D7_1303800.mrna1_1;4501	4501	5.1859	4.4874	4.852	5.1185	1.7949	3.9467	4.849	3.9458	3.0461	4.9565	3.4686	3.7991	4.1779	3.3219	3.8649	5.3273	5.0963	3.2765	4.3813	2.9355	5.756	5.6596	5.1835	4.1611	4.3067	2.7203	4.7923	4.9453	4.6854	5.0738	5.2141	3.269	4.464	5.2931	4.862	3.8992	5.5561	4.3406	5.2304	3.2203	3.8866	4.2869	5.1493	4.5945	3.7049	3.857	4.3241	4.5304	4.2494	4.6887	4.3992000000000004	3.4289	3.9644	5.1481	4.7274	3.8156	4.3625	5.7312	5.1123	4.8197	5.1363	5.3406	4.2683	5.3516	5.7519	4.3861	3.2172	5.1751	5.682	3.6369	3.157	5.0968	4.9165	5.438	5.3259	3.4463	6.5546	3.441	4.6433	4.6259	3.8699	4.8022	5.7181	4.4705
PF3D7_1303800.mrna1_1	PF3D7_1303800.mrna1_1;4502	4502	5.8595	4.3016	4.7344	3.4803	2.5211	4.8861	4.2102	1.3391	2.9561	4.1506	4.5478	2.4463	3.7918	3.6588	3.7159	4.7164	4.4542	5.7085	2.359	4.4725	5.2273	3.6076	5.441	3.5435	4.2884	2.5534	3.8934	4.4114	4.4777	4.7981	4.706	5.2645	3.7049	4.04	4.5008	2.275	2.2449	3.5874	4.6611	4.1875	5.6854	4.0909	4.0522	3.7301	4.9616	3.9955	4.3484	4.2728	4.2832	4.3226	4.4376	3.3951	1.926	5.4057	4.5771	4.2118	4.3016	5.5653	4.9083	3.8074	4.8027	4.516	3.3306	4.0626	4.3519	5.5904	5.3089	3.6576	5.1453	5.1835	7.2817	5.0892	6.5432	7.7497	3.7655	5.1707	5.5426	4.7835	5.0356	3.0755	5.098	2.9855	3.3702	4.7279
PF3D7_1303800.mrna1_1	PF3D7_1303800.mrna1_1;4503	4503	5.257	5.1827	4.845	5.0197	3.0824	7.8049	5.288	4.101	4.0488	4.5601	4.3169	5.4111	3.0875	3.2765	6.8903	5.4236	5.1264	4.4731	4.3785	5.0892	6.1625	4.9579	5.4057	4.4256	4.729	2.568	4.2585	5.2772	5.5883	5.4617000000000004	5.6023	3.6473	4.477	4.7934	4.2342	1.1243	5.0378	5.4538	5.3201	2.3391	3.7344	4.4316	3.9107	5.4941	4.0712	4.8866	4.6837	4.8319	4.0135	5.0312	5.1412	4.8914	3.7071	4.464	3.1554	3.8156	4.7639	4.3096	5.3872	3.5122	4.852	5.4944	3.5261	4.9103	3.2913	5.6559	5.1085	3.9542	4.9083	4.3406	3.9269	4.7645	4.4867	4.4588	4.5491	5.0811	6.1054	3.5558	5.3226	4.0917	5.3872	2.0356	4.0993	4.8953
PF3D7_1303800.mrna1_1	PF3D7_1303800.mrna1_1;4504	4504	5.8812	5.3702	4.3298	5.2384	3.4209	6.5654	4.649	3.9288	0.3896	5.2544	2.9222	6.3478	5.0009	3.1489	5.6398	5.6814	4.7808	4.4535	2.8339	6.2546	5.2713	3.7203	4.8012	5.4735	4.811	3.2079	4.6899	4.6651	5.0836	4.9681	5.1081	3.0909	5.0938	4.7882	4.3674	2.7506	4.0391	4.852	5.3937	4.4647	4.3334	5.2784	4.9982	4.905	4.2063	2.6668	4.5735	5.5583	3.2972	2.2987	4.926	4.5789	3.9873	6.0005	4.4542	3.8679	4.6159	6.3507	6.0076	4.8248	5.649	5.7965	4.9093	4.7793	4.9905	5.5549	3.7991	5.1268	5.6156	4.5229	4.5441	5.0139	5.8311	6.8079	7.121	4.9326	6.0915	3.4182	5.5841	4.7306	5.8258	3.3646	4.8379	5.2437
PF3D7_1303800.mrna1_1	PF3D7_1303800.mrna1_1;4505	4505	6.2756	5.4276	5.1607	4.9625	4.6206	4.3806	4.0925	4.7501	2.5435	5.3341	5.3498	3.7981	3.856	2.1859	5.0281	5.4757	4.8654	1.5801	4.7027	4.4594	4.4189	4.7463	4.6656	4.8987	3.3618	2.8699	3.5607	4.7366	5.3406	6.0261	4.8807	1.9635	4.3341	4.6848	5.1202	4.3674	4.0215	3.3448	5.3649	4.1953	3.8032	4.2802	4.6633	4.888	4.5484	4.2502	4.6588	4.0687	2.7887	4.4336	4.1027	5.0457	2.7312	4.7522	4.7076	4.4983	3.9579	4.7829	5.1064	4.6565	5.3381	5.9862	4.5783	5.3216	4.765	5.6648	4.295	4.5261	4.5027	4.1481	2.8659	2.6206	2.1077	5.6482	4.4033	4.3896	6.8851	2.3505	5.4568	4.1094	5.3796	3	4.4303	4.7485
PF3D7_1303800.mrna1_1	PF3D7_1303800.mrna1_1;4506	4506	5.2536	5.6854	3.86	4.5928	0	3.9088	4.7495	4.7751	2.6369	5.3509	4.7203	4.9681	4.6165	1.903	4.4489	5.269	5.2787	5.5308	5.0993	4.6473	4.6041	3.8885	5.986	3.7602	4.915	4.4529	5.3957	5.3183	4.1969	4.7361	5.5573	3.5435	3.5084	3.9364	5.4029	2.7887	4.238	4.497	5.0557	3.4983	4.3923	4.1771	4.8001	4.4601	4.5385	3.254	3.4647	5.1449	3.7949	3.4995	3.0841	4.8802	2.98	5.4506	4.8304	3.8972	4.6253	5.0152	5.3653	3.717	4.9764	6.0779	5.3691	4.8151	4.9699	3.9184	4.1993	5.0166	4.4039	5.2668	3.4699	5.3872	4.6363	4.6837	5.0531	3.8659	6.9325	5.3716	5.5853	7.0495	2.9467	3.3434	5.3667	5.4273
PF3D7_1303800.mrna1_1	PF3D7_1303800.mrna1_1;4507	4507	5.8189	4.4835	4.1052	5.1035	2.585	4.238	4.9481	3.7751	3.4276	4.0993	4.2327	3.516	5.1775	2.5033	4.4976	4.347	2.2898	5.3716	4.4666	2.9745	4.9878	4.2449	4.9791	3.1144	4.8258	4.0321	4.6747	4.4515	4.8237	4.723	4.5969	3.0687	5.0522	4.4944	3.9782	4.033	3.3951	5.2418	4.9307	4.2758	3.8339	2.6276	4.4666	1.1309	4.0704	3.4529	4.272	4.8146	3.025	3.7581	4.6375	3.9745	2.384	5.3677	4.7751	3.5874	4.691	3.7939	5.0317	4.1659	5.1457	4.5217	4.9079	4.4548	5.0383	5.4192	2.9616	5.2574	4.0188	3.9754	4.3277	5.1502	4.3778	5.233	4.2728	5.5549	5.8743	4.8359	5.0772	3.9495	4.5478	3.1144	3.306	5.021
PF3D7_1303800.mrna1_1	PF3D7_1303800.mrna1_1;4508	4508	5.2172	4.7382	4.4423	5.4594	2.6531	4.516	5.4735	3.8787	4.4634	5.2634	3.2157	3.957	5.1309	2.2079	4.393	4.4121	4.7197	3.5223	4.7724	4.7544	4.5801	3.7772	4.1094	4.7442	3.5046	3.4529	3.3074	4.3709	4.2357	5.1643	6.5087	2.2418	3.845	5.057	5.0557	2.8359	4.0712	2.6938	4.7923	3.7592	4.3547	4.6282	5.2165	3.7004	4.257	3.8207	4.3255	4.3356	4.3334	3.0321	4.842	4.3882	3.3248	5.3273	4.7729	4.6525	5.1206	3.8914	4.6865	3.6496	5.2702	5.5097	4.8831	4.4289	4.0312	4.8053	3.8063	4.1675	4.3009	4.8161	3.6264	5.2679	4.3067	4.5601	2.8135	4.3937	5.5033	4.9098	4.9006	3.0356	5.5398	3.839	5.266	3.7015
PF3D7_1303800.mrna1_1	PF3D7_1303800.mrna1_1;4509	4509	5.9402	5.3964	4.812	4.4256	3.9079	3.3205	4.8817	4.2157	3.0704	4.2165	5.9281	3.8924	4.2464	2.3248	3.7071	4.8495	4.8664	4.7263	4.292	3.5668	4.9016	3.7148	3.9598	4.2403	4.8709	3.0161	3.2016	4.887	4.855	4.8445	4.8782	2.0072	4.7929	5.0108	4.6153	1.7137	4.1202	3.8943	5.1835	4.8743	3.4396	4.814	4.9189	4.3484	3.7897	4.204	4.7076	5.1428	4.5084	4.2884	4.4443	5.1603	4.3183	5.4712	4.0339	4.1579	5.4087	5.121	5.1767	4.5416	5.5056	4.975	5.2422	4.2898	4.3031	5.0005	4.6112	3.8319	4.5975	3.7301	3.6882	4.6871	3.969	6.3834	4.8654	5.2063	5.4676	4.7751	5.306	4.3313	5.098	4.6082	4.0548	4.1546
PF3D7_1303800.mrna1_1	PF3D7_1303800.mrna1_1;4510	4510	5.5595	5.0027	4.7148	4.3716	2.1667	4.9514	5.1135	3.0233	1.516	4.784	2.8718	4.8248	4.7903	1.111	2.0875	4.6876	5.1085	4.3806	3.7377	3.7004	5.1583	4.7076	5.2257	3.384	4.3176	1.2203	0.251	4.2965	4.785	5.6267	4.1506	3.0772	4.5729	3.8953	4.0206	4.4416	4.9449	3.9709	4.4581	3.9855	3.9644	3.3349	4.4323	4.0126	3.7729	3.6736	5.1807	5.9542	4.5844	2.5385	4.3334	4.4449	2.3702	5.2048	5.1396	3.3561	4.2273	4.9837	4.6628	3.9791	5.1886	3.9653	3.7527	5.0841	3.9837	4.7981	0.4542	4.3827	4.7236	3.8639	4.5065	4.7452	4.2884	4.228	4.5423	4.6999	5.4663	3.1177	5.0738	4.054	3.6334	4.2304	4.9045	4.7393
PF3D7_1303800.mrna1_1	PF3D7_1303800.mrna1_1;4511	4511	4.7803	5.4995	5.4141	3.1906	3.6702	5.8497	5.2968	3.6299	4.3778	4.7501	3.6346	3.5993	4.4026	1.257	4.9736	4.3909	4.0575	4.0968	4.4515	3.7803	5.3187	4.3757	3.6088	3.5546	4.8644	4.1739	2.0179	4.5717	4.1383	4.5552	4.6938	2.742	4.8831	3.8797	4.8555	3.6124	4.8329	4.7181	4.9083	2.8359	3.6415	3.306	4.2188	4.1851	3.6288	3.0704	5.4799	4.2943	2.6346	4.1481	4.641	4.7214	3.4738	5.1579	5.0811	3.1144	5.5289	5.0308	5.0166	5.5844	4.1001	5.504	3.3306	4.0126	4.7602	4.009	4.814	4.7301	4.4496	3.7845	4.2487	5.1156	5.0639	5.1056	4.95	4.3038	4.6088	5.3082	4.813	5.0592	4.8094	4.2464	4.5789	5.0352
PF3D7_1303800.mrna1_1	PF3D7_1303800.mrna1_1;4512	4512	5.6032	5.4967	5.3071	4.4893	4.3477	4.9941	5.1965	4.8689	4.0496	5.2234	5.2642	4.2242	4.0241	1.4168	6.4596	5.1342	3.8649	2.9373	5.1922	3.3547	4.854	5.1043	3.9809	4.7225	5.3865	4.2906	2.6915	5.0444	4.6124	5.8273	5.1522	2.1077	4.8263	5.1006	4.3491	1.8639	4.9472	5.3327	4.8278	4.846	3.1489	5.033	4.3009	3.8298	3.851	4.1667	4.2024	5.6938	3.4356	4.9402	5.3903	5.738	4.0009	4.5987	3.7918	4.8738	4.5141	5.8268	4.6294	4.8115	4.796	5.4289	5.4469	5.4522	5.3016	5.2739	5.2559	5.5163	5.4555	4.4189	2.844	4.8639	5.1305	5.3223	4.6854	5.5198	5.8176	4.9467	6.0261	5.2657	5.3125	4.7479	4.9336	6.3038
PF3D7_1303800.mrna1_1	PF3D7_1303800.mrna1_1;4513	4513	5.7716	5.2365	4.4963	5.2521	3.8924	6.0853	5.246	3.9402	0	3.8943	4.3604	3.4436	2.4699	3.1587	5.5214	4.4548	5.6032	4.5392	4.2227	8.8968	4.9959	4.3212	4.0259	4.1635	5.2968	4.8972	3.4725	4.9069	5.3241	5.0678	5.4383	1.6415	4.0968	4.9509	4.7527	2.275	3.2357	4.8063	5.6619	3.269	3.5423	4.7131	4.4074	5.1759	4.3505	3.6747	4.5674	6.3302	4.2824	4.5211	5.3313	5.2083	4.0566	4.5141	3.4751	0.6781	4.5886	4.9184	5.517	5.0045	6.011	4.7263	4.6764	4.5192	5.0639	5.5814	4.1218	5.2001	5.5792	4.6559	2.8718	4.6599	3.4289	4.3695	5.1272	5.5068	4.6035	3.9837	4.6954	5.4226	4.8212	2.4803	4.2032	4.8329
PF3D7_1303800.mrna1_1	PF3D7_1303800.mrna1_1;4514	4514	5.246	3.843	5.0259	4.9449	3.2403	5.6673	4.3971	4.281	1.848	4.1683	4.5097	4.1077	4.6182	2.6112	5.0794	3.6531	5.643	2.7247	3.4356	4.4627	5.2188	5.1679	3.6848	3.3349	5.2983	4.4515	2.9279	4.6415	4.6323	5.306	5.2716	2.3646	4.4216	4.975	5.2604	4.6576	3.9231	4.9326	5.5301	4.332	4.7724	3.9117	4.9565	3.3992	4.1579	3.8699	3.6473	4.5179	3.6531	6.0522	4.257	4.3512	2.9745	5.0531	3.8074	3.2126	4.8485	4.9322	4.8186	3.4725	4.2311	5.079	5.4941	5.155	3.1489	5.1473	4.8104	5.4864	5.5382	4.2095	3.585	5.1985	4.337	4.852	4.4854	4.1177	6.7393	4.4535	5.7344	3.7655	1.9107	3.6713	4.0592	3.9653
PF3D7_1303800.mrna1_1	PF3D7_1303800.mrna1_1;4515	4515	5.3005	5.3512	5.7315	4.516	3.1747	6.132	4.7592	4.6662	1.0356	5.2479	4.153	3.2824	3.4182	3.126	6.7651	4.025	4.591	4.1651	4.9846	4.986	4.6485	2.8176	4.5832	4.8934	5.2698	5.7856	3.7729	4.8227	4.0505	5.153	5.0626	2.8659	5.1587	4.7274	3.1843	4.7301	3.7148	6.4954	4.2884	2.9355	4.8807	4.2728	4.4783	4.2327	4.4757	3.706	6.4469	5.9595	3.9001	6.9082	4.9607	4.8207	2.8156	5.6261	5.2472	4.3985	5.0347	4.7677	6.5429	3.9736	4.2102	4.706	3.5298	3.9542	1.3219	6.1932	4.4175	5.1989	5.0409	4.7661	4.3861	4.888	4.5862	5.5438	5.2784	4.3868	6.4914	5.0579	5.588	3.8639	5.254	4.2327	5.7536	5.2869
PF3D7_1303800.mrna1_1	PF3D7_1303800.mrna1_1;4516	4516	5.3621	4.5454	5.2795	4.7137	3.6542	5.6963	4.5242000000000004	4.4209	2.6848	5.2513	5.5616	3.6645	5.1297	2.275	6.3716	5.2437	5.4803	1.5211	4.7175	5.1056	4.5236	4.5668	5.3688	5.6384	5.4216	3.1779	4.1069	4.4101	4.073	5.0917	5.5354	0.516	5.0286	5.0144	4.7549	2.7137	3.8669	5.6343	4.437	2.9222	3.9288	3.9288	3.9477	4.0747	4.1152	3.7038	5.3899	4.1473	2.4463	4.1707	4.6775	4.7897	4.228	5.0148	4.8104	3.7623	4.9607	4.6882	5.09	3.9754	5.0583	5.6719	3.9241	5.1404	3.5546	5.8352	5.1218	5.9279	4.5248	3.8992	5.1223	4.8339	5.43	4.7054	4.9146	4.3554	6.4738	4.9486	5.1152	5.3052	4.5886	0.0976	5.0152	4.1489
PF3D7_1303800.mrna1_1	PF3D7_1303800.mrna1_1;4517	4517	4.5795	4.3519	4.546	4.2906	3.0444	4.7027	5.2743	2.6112	4.2638	4.85	4.7054	4.5928	4.7203	1.0426	4.6124	5.4152	3.6392	4.1326	3.844	4.025	4.8283	4.4456	4.4976	5.4647	5.0166	1.2203	1.848	5.1723	4.2698	4.393	3.9579	1.8718	4.4627	5.7586	5.7107	1.7908	4.4168	4.5753	4.6508	2.3533	2.8836	4.1859	4.8595	5.3909	4.0738	3.4699	5.5512	3.797	4.2048	4.4944	5.2265	4.6218	3.067	5.6129	3.7225	3.6241	3.2172	6.5826	5.3837	5.0802	4.9537	4.3639	3.9598	4.6508	2.6508	4.408	2.6159	4.6831	4.3519	4.8063	3.3089	4.5969	7.1469	4.3205	5.4266	4.9593	5.8812	4.9736	5.4899	5.0005	3.3448	4.2705	5.2709	4.9542
PF3D7_1303800.mrna1_1	PF3D7_1303800.mrna1_1;4518	4518	5.0281	5.9771	4.8298	4.3334	3.2203	5.1052	4.7655	3.904	3.5286	3.2126	3.5348	3.0755	4.5317	1.5558	4.9814	4.5361	5.5534	1.1309	4.314	4.5223	4.6328	4.8237	4.2502	4.359	4.904	2.858	3.3799	4.1579	3.9625	5.3576	5.4496	4.0268	3.8053	4.8068	4.4101	3.5072	2.5922	4.1906	4.2608	3.121	4.7544	4.306	4.861	3.7908	4.1085	4.9345	3.859	4.8958	2.0179	3.2001	4.5922	3.278	3.7845	3.5789	3.6017	4.0045	4.2787	5.8753	4.225	1.7355	4.2928	4.2638	4.0426	4.3052	3.6927	5.8768	4.2464	4.1723	4.3646	4.6106	4.5173	4.99	5.3291	4.9754	5.1416	4.4803	5.7079	4.62	5.6053	5.7046	4.765	3.4101	4.3241	3.7949
PF3D7_1303800.mrna1_1	PF3D7_1303800.mrna1_1;4519	4519	4.6358	5.2122	5.1867	5.6415	1.5008	4.2434	4.6554	4.2196	2.263	4.0108	3.9383	4.1465	5.07	3.8866	5.2668	4.7388	4.5801	2.4515	3.1953	3.1489	3.6276	4.7991	3.9662	4.0009	4.275	3.856	2.9241	4.0747	5.2832	4.6223	4.9823	3.774	4.4601	5.5619	4.4529	4.0807	3.8329	4.9373	5.1591	3.3234	2.5898	4.3999	4.6165	4.7533	3.6135	3.5753	5.5075	5.7721	4.7766	4.3944	3.8817	4.9307	2.6299	5.1863	3.8278	4.121	4.1938	6.8532	5.0063	5.2456	5.0448	3.8309	3.4841	4.3639	4.7829	4.4861	1.9928	4.7629	4.7602	4.3505	4.0233	4.0592	7.9057	5.6002	4.4423	5.2118	5.3764	4.8659	5.2739	5.2254	3.7049	2.1922	4.3674	3.9317
PF3D7_1303800.mrna1_1	PF3D7_1303800.mrna1_1;4520	4520	4.9293	4.8728	3.6938	4.4189	3.228	4.0712	5.0934	4.3198	1.8836	5.0605	5.1607	4.6513	4.6786	2.0807	4.7186	5.0917	5.0391	4.4449	3.7655	4.257	3.1554	3.8053	4.5916	4.5192	4.1587	1.9373	4.3298	4.2832	1.111	5.328	6.073	1.5211	4.6398	5.4867	4.3778	4.7549	4.6702	4.2735	4.8192	4.3861	3.8032	3.4529	4.4463	4.4673	4.723	5.2223	3.8207	5.2483	4.2334	3.257	4.6999	4.7533	2.8278	4.5002	5.5868	5.4922	3.0321	6.3787	5.0117	5.1783	4.9241	5.7167	4.359	5.2269	3.2219	4.5656	2.6893	4.1922	4.2668	4.9026	4.6826	4.6171	5.4373	4.0815	4.6741	5.2943	3.9203	4.337	5.4266	4.2434	4.0045	3.4114	5.0866	5.6668
PF3D7_1303800.mrna1_1	PF3D7_1303800.mrna1_1;4521	4521	5.825	5.3677	4.3957	4.7115	3.2311	5.5426	5.5229	4.5589	2.4699	3.8135	4.0027	4.6753	3.8258	0	3.8972	4.8475	4.6182	0.2869	4.1787	4.1562	5.4754	3.7388	4.4912	3.6206	4.6415	3.8063	3.479	5.0237	5.0036	4.4256	5.4676	2.729	4.2913	4.7274	4.4712	3.0108	3.5607	4.1375	5.6519	4.4256	3.4919	3.846	5.4538	4.5874	4.2615	1.669	3.0738	4.6736	4.6814	4.4803	4.1359	4.4893	0.5261	5.4107	3.9241	3.849	4.073	5.202	4.9174	4.5141	4.2118	4.975	3.2418	4.6496	2.7634	5.0237	4.4679	4.6299	4.3103	5.2694	3.8943	1.8359	4.2288	3.4155	5	4.9514	5.2843	5.1293	5.5951	3.9288	3.7004	1.774	3.9288	3.7897
PF3D7_1303800.mrna1_1	PF3D7_1303800.mrna1_1;4522	4522	4.3778	5.7769	4.3854	4.5509	4.8997	5.1603	4.251	6.067	2.8176	4.7501	1.9411	5.2098	4.6915	3.3205	5.2954	4.89	5.2001	2.441	4.9322	4.3462	4.8037	3.8914	4.5951	1.8875	4.6005	2.2172	4.4502	4.5807	4.9079	5.1135	4.9378	2.8856	4.7131	4.9107	4.5242000000000004	3.5273	3.5148	4.8354	5.3995	3.7538	4.3695	2.6871	5.4542	4.8079	3.1811	4.4874	4.7257	5.6679	3.9644	2.281	3.9718	4.3462	1.9523	5.3395	4.7793	4.6194	3.3363	5.3143	5.3785	3.2645	3.8934	4.6479	3.2188	5.0819	3.2705	4.3023	4.963	4.6724	4.6971	3.8053	4.5814	4.7175	4.0054	3.8738	3.6358	4.5261	5.1022	4.6023	4.4886	3.9873	4.281	2.5558	4.0135	3.5862
PF3D7_1303800.mrna1_1	PF3D7_1303800.mrna1_1;4523	4523	4.6485	4.9011	4.3291	5.0121	2.9837	5.1711	4.3096	3.511	3.0925	4.6415	4.888	5.0081	4.4874	2.1473	4.3277	4.2972	4.5527	3.3234	4.3778	3.433	4.1819	3.5558	4.5217	3.9117	4.8953	4.2683	2.9279	4.3561	4.4712	4.6594	4.845	2.0566	4.0496	5.1574	4.5447	2.8699	2.858	4.4653	5.2133	4.2735	3.4607	3.254	4.7856	4.765	4.0832	3.7355	4.8298	3.8319	3.6369	0	4.62	5.6017	0.3219	4.4396	4.2165	2.263	3.9937	4.6747	5.78	3.06	5.0798	3.905	4.5097	4.9759	4.06	5.3785	4.7835	4.7306	3.6531	2.846	4.2149	3.862	4.8625	3.3031	5.3143	5.4356	4.4816	2.5084	5.6645	3.8885	3.8817	4.1367	4.2728	3.3277
PF3D7_1303800.mrna1_1	PF3D7_1303800.mrna1_1;4524	4524	4.5632	5.4469	3.8934	4.2296	3.5619	4.3827	2.9069	3.1326	3.1651	5.2199	4.157	4.5078	4.61	0.3674	4.5723	4.594	4.5229	3.8992	3.0548	4.1953	4.4236	4.7708	4.4938	4.6029	4.4555	3.406	2.9837	4.0135	4.5323	4.8968	4.943	2.272	2.8639	4.1473	4.2563	2.359	3.6837	3.8836	4.3205	4.3847	3.3118	2.9355	4.5987	4.5059	3.2913	3.2141	3.0339	4.1522	4.3096	3.6241	3.8807	4.6943	4.2772	4.0548	4.2342	4.6264	3.4841	3.848	4.439	4.0063	4.5379	3.0755	3.9828	4.4101	4.1342	5.353	4.3611	4.6317	5.1189	3.1859	2.5898	4.5286	4.0866	4.0772	4.0259	4.8987	6.0052	5.7779	4.9107	4.2525	3.8768	4.111	4.9054	3.4555
PF3D7_1303800.mrna1_1	PF3D7_1303800.mrna1_1;4525	4525	6.1721	5.4828	4.5981	4.8068	2.1506	4.5185	5.0045	3.8074	3.9542	3.3434	4.0772	3.2615	4.6023	3.278	4.8575	4.5173	4.9117	3.5993	6.3933	2.7355	4.2795	3.8953	3.3964	4.0738	4.887	3.0339	1.9523	6.273	4.1001	4.7436	4.437	2.4647	4.3583	4.9141	5.3092	4.2547	3.5311	3.5084	5.7573	5.0206	3.1922	3.7634	4.8846	4.06	1.384	4.5223	4.6473	4.4101	3.6462	3.591	4.6112	4.8369	4.0435	4.0866	3.4529	3.2141	4.5416	5.0626	5.2106	3.8258	4.0841	4.8525	4.2016	3.904	4.204	4.5509	3.8166	4.0479	4.9991	3.7655	4.0054	4.5595	2.6159	3.3016	4.4074	4.0704	4.2547	4.4957	5.2407	4.2994	4.0747	2.278	3.3909	5.1823
PF3D7_1303800.mrna1_1	PF3D7_1303800.mrna1_1;4526	4526	4.9695	4.9246	5.5141	3.8369	2.511	4.3306	4.9016	2.359	2.272	4.4489	4.0444	3.4751	4.7913	4.135	5.2122	5.1424	4.95	2.6554	4.2257	3.3561	5.3132	3.3854	4.4296	4.1169	4.2795	4.1169	2.4436	3.9745	4.3198	4.3434	4.6358	0	4.1027	5.2891	3.8339	3.6206	3.8125	4.4679	4.7153	4.1587	4.5329	3.2839	3.8748	2.441	4.3262	3.2063	3.7344	3.8787	1.8359	2.3074	5.0626	3.4046	2.1859	5.0959	4.0566	1.384	3.5969	3.3785	5.0678	2.3248	4.8253	4.1635	3.8972	3.2311	3.7634	4.1473	3.5814	3.0909	5.0334	4.7203	1.8992	4.5135	3.4803	5.675	3.9383	4.6536	4.319	3.0892	4.9873	2.6206	4.729	1.3219	3.511	3.9973
PF3D7_1303800.mrna1_1	PF3D7_1303800.mrna1_1;4527	4527	5.4346	5.8709	5.4656	4.106	3.1391	4.4777	4.3992000000000004	3.4931	3.6871	4.6921	3.9718	3.8649	5.2994	3.1603	4.8982	4.8992000000000004	5.0557	3.852	3.7876	4.4053	4.4449	4.8625	4.9681	5.0161	4.7965	3.6565	2.8217	5.0009	5.0921	5.6727	5.2149	3.8817	5.2983	5.2242	3.2234	3.568	4.9823	4.6392	5.0921	4.6645	4.6865	4.4509	4.3477	3.8197	3.7613	3.969	4.8253	4.1906	5.0938	3.3406	5.0246	4.3985	2.4828	4.7613	4.5097	4.0224	5.561	6.8153	4.5065	4.9141	4.2839	4.1938	5.4423	5.1022	4.5807	4.7975	4.3667	4.9486	5.7621	5.0989	4.2449	4.7268	5.1631	5.0277	4.7929	5.2456	5.2118	5.3316	5.3947	5.0721	4.5771	3.9937	4.9593	5.6633
PF3D7_1303800.mrna1_1	PF3D7_1303800.mrna1_1;4528	4528	6.087	4.2441	5.3586	5.2702	3.591	4.6496	4.5416	3.546	4.2645	6.0488	6.1196	5.3302	5.3951	3.4168	4.7908	5.6893	5.4005	3.7856	4.1882	5.4393	5.4944	5.057	4.905	4.5862	5.985	4.5173	5.4386	4.7474	5.314	5.6702	5.7936	4.0081	5.0531	5.9722	4.1326	4.7782	5.0802	5.3551	5.7674	4.4841	4.9896	5.1412	5.5592	3.2079	4.9759	3.8972	4.5286	5.4152	5.2536	4.7317	5.2296	4.5729	3.4276	5.4426	4.8374	4.4216	5.1355	5.684	5.384	5.4584	5.4828	5.0264	4.5765	4.6854	4.8664	5.2292	4.6696	5.2998	4.669	4.6053	3.847	5.0959	6.0736	4.8243	5.7884	4.8914	6.6737	4.14	5.6834	5.1481	5.1699	4.5223	5.3614	5.7991
PF3D7_1303800.mrna1_1	PF3D7_1303800.mrna1_1;4529	4529	6.5685	5.3892	4.5699	5.8605	4.1977	4.5441	5.7557	4.7317	2.0286	6.1001	4.7236	3.9681	4.812	1.2141	5.4532	5.6349	5.3537	4	5.153	5.6727	4.8324	5.0849	5.5723	5.591	5.5573	3.7126	5.3523	4.0347	6.5592	6.1959	5.9549	3.5497	5.4199	5.6707	4.6713	5.0639	4.7576	5.2612	5.532	5.6005	4.995	5.0691	5.4777	5.1595	6.1475	4.6582	4.5509	5.9759	5.4111	4.2735	5.5336	3.9117	4.0687	5.1164	5.5444	5.1461	4.5928	5.5388	5.7046	5.2133	5.3607	5.7706	5.057	6.0343	4.9896	5.565	4.4107	4.9098	6.5121	4.84	4.861	5.6076	5.1089	5.1123	6.1548	5.3889	6.1202	5.5182	4.9764	3.568	4.8515	4.4751	5.8512	5.3388
PF3D7_1303800.mrna1_1	PF3D7_1303800.mrna1_1;4530	4530	6.3509	5.4986	5.7929	5.4165	3.3291	4.6781	5.5549	5.8265	3.5692	6.5276	5.9864	5.6038	5.5919	3.7866	3.2972	5.6168	5.1775	4.7164	5.5632	5.3223	5.72	5.2242	5.3903	5.1424	5.5132	3.6656	4.5166	5.466	5.8462	6.4091	5.4919	6.0727	6.5402	5.5379	5.1367	5.6174	4.6582	4.7756	6.077	5.292	5.2449	3.8943	5.5595	3.854	5.392	4.6264	4.0295	5.3909	5.1039	4.9759	5.4436	5.0374	3.6949	6.4715	5.5847	5.8704	4.8022	6.1977	5.8387	5.155	5.6418	6.5928	5.8068	5.6778	5.8035	5.0972	4.6485	6.3109	6.2502	6.0233	5.0592	5.1787	6.1619	5.1981	6.4717	6.1235	6.0811	5.0579	6.0841	5.9167	5.5103	4.3427	6.0925	6.3494
PF3D7_1303800.mrna1_1	PF3D7_1303800.mrna1_1;4531	4531	6.3968	5.3995	5.3618	5.7931	3.4555	3.0652	6.6391	2.6915	2.9928	6.4007	5.06	4.2608	5.4472	3.6622	5.3823	5.8415	4.991	4.0286	4.8797	5.432	5.905	4.3491	5.3632	4.3736	5.4232	4.1914	3.7527	5.3366	4.9359	6.201	5.6619	4.0609	5.6401	5.6331	4.9727	4.5759	4.6299	4.8777	5.5201	4.477	5.6291	4.1094	3.8982	4.6582	5.1387	5.0687	3.7918	5.1256	4.9001	3.2928	4.4957	4.7268	3.3951	5.9248	5.8125	4.9006	5.3906	5.0387	5.3837	4.9222	4.8515	6.1402	5.0862	5.128	5.1301	5.0157	4.1627	5.1823	4.9274	6.3259	5.0492	5.6952	5.0369	4.9406	5.9882	5.1449	6.4058	5.4326	6.3507	6.3187	5.1432	3.5981	6.3947	6.065
PF3D7_1303800.mrna1_1	PF3D7_1303800.mrna1_1;4532	4532	6.4072	4.4803	5.0989	5.9547	1.2203	3.6017	5.9796	3.8186	4.6141	6.0483	4.4828	3.228	4.3313	4.4522	4.8022	5.6343	4.8904	4.8948	5.299	5.7511	6.4031	6.8693	5.3295	4.8334	5.5027	5.6778	3.7485	4.6971	5.6165	5.9639	6.859	4.1052	3.4222	5.3681	5.1148	4.3313	5.6349	4.8943	5.4909	5.7137	4.3455	4.1285	4.7708	4.7677	5.0121	5.193	5.6516	5.814	4.9809	5.1631	5.5002	5.0583	4.2638	5.3438	5.0005	4.9561	5.3212	5.1934	4.9472	5.487	5.4568	5.2273	4.7782	5.5245	4.6645	5.1387	5.7578	5.9757	6.5187	5.3778	5.3313	5.0815	5.1918	4.5874	5.2403	4.7252	6.4898	4.5091	6.4645	5.5641	5.6259	5.3809	4.6831	5.116
PF3D7_1303800.mrna1_1	PF3D7_1303800.mrna1_1;4533	4533	6.0592	5.7503	4.957	4.4561	3.8125	4.327	6.0959	4.1922	2.0976	6.745	5.7306	5.5671	4.5185	3.4738	4.054	5.7015	4.193	4.5261	4.7474	5.4666	4.8094	5.9138	5.1039	5.3402	5.3245	4.975	4.3639	3.5135	5.0819	5.295	5.8545	4.7236	3.8156	5.1574	5.2168	2.9635	4.3813	5.0108	5.6795	5.1803	5.3723	3.9174	5.2353	5.0622	4.4542	4.7474	4.3674	4.8146	5.7285	4.7312	4.8782	4.774	4.3554	4.6531	5.2098	5.2063	5.3726	4.8595	5.3847	4.9814	4.327	5.2813	5.5653	5.1739	3.6724	3.846	4.4803	4.8904	4.2288	5.478	5.2555	4.4175	4.9878	4.7214	5.3377	4.5484	6.3322	5.076	5.8402	5.3733	4.5577	4.1898	5.7737	6.0546
PF3D7_1303800.mrna1_1	PF3D7_1303800.mrna1_1;4534	4534	6.0126	5.4634	5.6276	5.1148	2.06	3.3147	6.7456	3.1144	5.1611	6.0768	5.4097	3.9222	4.845	4.2705	4.8089	5.8515	4.6741	1.4114	5.4561	6.0092	5.9966	4.3413	4.8334	4.1218	4.9439	4.4601	4.1514	4.6334	5.2931	5.1432	5.4386	3.6439	4.9882	5.5301	5.0413	3.2403	4.8836	4.9416	4.8227	4.7279	4.5692	3.905	4.5928	5.5692	4.6741	4.6798	4.7268	4.9179	3.8258	4.757	6.0341	5.1534	3.6358	5.4229	4.6129	4.5059	5.0067	5.2709	4.4561	5.8999	4.1699	4.4276	4.8525	4.5236	3.6288	4.5898	4.9873	4.4209	4.9373	4.7436	3.0054	5.7623	4.1922	4.6999	5.5018	4.8797	6.1735	4.7808	5.3023	4.033	4.6536	3.6334	4.5379	4.3632
PF3D7_1303800.mrna1_1	PF3D7_1303800.mrna1_1;4535	4535	6.3639	6.1297	5.4229	5.4396	3.61	4.8012	6.0815	3.7751	1.269	5.8094	6.6754	3.9298	5.1771	4.1276	3.5059	5.8902	4.9326	3.4555	5.4535	3.5717	4.9179	4.7761	4.0548	3.157	4.5279	3.8718	4.4634	5.1432	5.7674	5.5097	5.6596	0.757	4.5945	5.0157	4.2334	3.9782	5.4246	6.1108	4.5898	3.925	4.5423	4.7897	5.1223	4.5692	3.0858	4.5497	4.861	5.0241	4.0721	3.9635	4.1938	3.6915	3.856	5.299	4.889	4.6462	3.5484	5.7764	5.1942	4.4783	4.4777	5.1152	4.3491	4.3792	4.6656	3.2342	4.2735	5.2702	4.85	5.0751	5.0201	4.9509	4.6927	4.2913	4.4101	4.4429	6.052	5.1085	5.8686	4.0072	4.1497	5.0339	4.4886	3.9542
PF3D7_1303800.mrna1_1	PF3D7_1303800.mrna1_1;4536	4536	6.3595	5.2149	4.26	4.2024	4.9891	4.9495	6.3318	3.3702	3.228	4.6848	4.5753	4.1946	3.4289	4.3327	5.0413	5.4396	4.852	2.8258	6.049	4.1052	6.539	3.8875	5.0032	3.4222	5.1591	3.843	3.5398	5.643	5.4555	6.7297	5.257	3.6576	5.1946	4.9736	5.1871	2.844	4.784	4.5795	4.0295	3.9001	2.4957	4.607	5.1135	3.4931	4.847	5.23	4.6159	5.4063	4.4588	4.1747	3.7581	6.6304	3.9699	4.8723	5.3284	3.7398	4.8768	5.6221	5.3861	4.3681	3.8797	4.8369	4.4828	3.98	3.5886	5.1276	6.0137	5.155	5.2168	4.1611	3.0858	4.1667	5.4825	4.0985	3.6971	4.359	5.8342	5.6156	5.0387	3.774	4.437	5.7996	5.5419	5.0674
PF3D7_1303800.mrna1_1	PF3D7_1303800.mrna1_1;4537	4537	6.2917	6.2776	5.1396	5.3005	2.4594	4.0356	7.0191	4.8258	4.2102	5.0426	8.4561	1.7908	4.9359	2.8074	4.9699	7.1072	4.9369	4.4938	4.645	5.9966	9.7348	4.272	4.9174	3.3743	5.1073	2.3978	3.5008	4.5373	4.8465	9.6198	4.7279	3.9672	5.1635	4.717	4.7549	5.0188	6.335	5.235	3.9079	3.7377	5.0277	4.8639	5.1342	4.2824	4.7692	4.6656	4.5963	5.4598	5.5957	5.2098	5.3992000000000004	6.5371	4.6047	4.5922	4.9809	5.0391	1.111	5.9158	4.6616	4.2563	4.6264	5.1252	5.8014	5.2361	5.3009	4.756	6.7802	5.2843	4.1465	3.9222	3.6949	5.225	6.1859	4.4835	4.904	5.191	5.696	6.4707	5.3277	5.246	4.6719	6.6978	6.0148	4.1659
PF3D7_1303800.mrna1_1	PF3D7_1303800.mrna1_1;4538	4538	6.7196	5.8674	5.3642	6.7525	4.8268	4.4396	8.3122	3.7312	4.0849	6.4439	5.7629	4.7142	6.1839	1.5509	4.3937	7.935	5.8209	6.3892	6.7396	5.3764	11.9774	5.342	5.8316	4.4403	4.9828	2.5311	6.0997	6.2664	5.6035	11.5167	5.3968	5.3402	4.7038	4.9491	4.1077	5.3674	8.9616	4.5254	6.9773	4.4731	4.2257	4.9288	4.2055	6.4586	5.596	4.9467	4.9588	6.5215	8.0489	3.9269	5.0514	6.5086	6.6683	5.5469	5.3957	3.2016	3.2972	6.106	5.5027	3.8856	5.2273	5.2672	5.0836	5.3988	2.7225	4.9098	7.7335	5.8507	5.5395	4.8777	3.4303	5.0613	4.9713	4.8792	5.4232	5.1052	6.2804	4.6831	5.4725	4.6548	4.9083	8.4967	5.4584	4.2063
PF3D7_1303800.mrna1_1	PF3D7_1303800.mrna1_1;4539	4539	5.6548	5.7965	4.7913	5.2968	4.4005	2.9542	7.7802	5.0228	4.813	5.7522	5.7129	6.5284	5.7428	4.3212	4.7576	8.5922	4.5856	5.4637	4.7634	5.7931	12.5402	5.2861	4.5503	4.7032	5.2521	4.5472	4.6949	5.3291	6.3787	12.3642	5.749	3.6462	5.4499	4.4731	4.2449	4.0488	8.4951	4.7527	5.2555	4.9392	4.6599	1.7824	4.5922	3.1144	5.3023	4.7766	4.8904	6.4022	3.6837	4.4046	5.2913	6.7458	6.563	6.0934	4.6673	3.8084	3.846	5.1863	4.9141	5.0166	5.6308	4.8664	5.4256	5.2091	5.6596	5.5024	6.4793	5.5586	5.6873	6.0949	3.121	4.3183	4.4482	4.8222	4.4416	6.3612	5.7629	4.5148	5.5877	5.7487	5.463	7.7359	5.5567	7.5042
PF3D7_1303800.mrna1_1	PF3D7_1303800.mrna1_1;4540	4540	5.7955	5.3872	5.7903	4.8058	5.1081	5.2153	5.3889	2.9317	4.2227	5.2928	5.7957	5.9507	4.6966	5.2102	3.5801	4.9741	5.0457	4.9727	5.0951	5.9331	5.7153	5.478	5.9373	4.9955	4.5491	4.292	3.6971	4.9718	6.4827	4.4033	5.985	3.1747	5.0639	5.2769	4.1497	3.9222	5.0108	5.6044	5.2032	4.7866	5.4205	4.843	4.8283	6.0444	4.6346	4.8704	6.5378	5.0951	4.0365	4.9828	5.5729	5.0811	4.8953	6.0085	5.7134	4.8669	4.774	5.825	5.1522	4.0993	5.2679	5.8804	5.9889	4.6023	4.6668	4.7824	6.5312	6.1552	6.6433	6.4849	3.6323	5.0352	5.8336	5.9376	4.9653	6.8285	6.3997	5.7576	5.4482	5.7015	4.7882	5.6331	5.4138	6.7407
PF3D7_1303800.mrna1_1	PF3D7_1303800.mrna1_1;4541	4541	5.6508	6.1342	5.1566	4.7495	4.8212	5.4266	5.2296	3.4515	4.6023	4.8314	5.0972	5.2449	5.06	3.5198	5.2008	5.1755	5.144	3.853	5.2683	6.3675	5.4578	4.3736	5.2315	6.0961	5.4529	4.9621	4.844	5.0819	5.7477	6.1144	5.6767	4.9107	5.5401	5.0488	3.8298	3.257	4.0993	6.2939	5.0682	6.7159	4.4893	4.8699	4.2319	4.6444	4.431	4.4874	6.9283	5.1546	4.0858	4.3334	4.915	6.074	4.8792	4.9841	12.637	5.0108	5.6854	4.9355	6.2118	5.3494	6.3584	5.6109	5.5487	4.917	4.8063	5.4472	3.5741	4.4757	5.8775	13.3888	4.9155	4.8605	5.8477	5.0479	5.7134	5.2479	6.4793	5.8286	5.405	6.0385	5.0233	5.5537	5.295	6.5956
PF3D7_1303800.mrna1_1	PF3D7_1303800.mrna1_1;4542	4542	5.8384	5.1538	4.6288	5.3899	4.5236	4.1035	5.5024	4.5644	3.9486	5.3107	5.238	4.9307	5.4463	3.1027	3.8639	4.3533	5.488	4.9107	5.0219	5.7455	5.4673	5.04	5.4828	5.4899	4.7581	4.2016	2.7506	4.3971	5.8863	6.19	5.2098	4.7393	4.6899	5.5616	5.9355	4.7955	4.6843	4.8232	5.9126	4.0635	4.1882	5.2196	4.8435	2.8135	4.4276	5.3526	6.0781	5.2946	5.3038	4.634	5.6505	6.2413	4.4912	5.7123	5.1871	4.735	4.6124	4.9402	5.4591	5.26	6.1069	4.0609	4.2311	6.4627	5.5113	4.86	3.8807	4.9449	6.31	5.6064	3.8268	5.4718	6.071	4.8914	5.9542	6.3973	6.4133	5.3586	6.0312	5.7626	5.1747	4.5945	5.1635	6.7646
PF3D7_1303800.mrna1_1	PF3D7_1303800.mrna1_1;4543	4543	5.6879	5.6106	4.5699	4.5103	5.1554	5.2619	5.2133	4.0968	5.7371	6.098	5.649	4.669	5.4558	5.4074	5.3198	5.4838	5.0807	3.266	6.1045	5.5214	6.0063	5.029	6.121	5.7211	5.4316	2.6485	5.4604	4.842	6.2252	5.9925	5.5497	3.7677	5.7355	4.9255	5.3402	5.3971	4.5619	5.0742	5.5125	4.6639	4.9832	4.0268	4.9509	4.8395	5.1272	2.4087	6.2219	5.4835	4.6519	3.9279	5.1655	5.487	4.1177	6.3014	5.246	4.2373	4.8099	5.6913	5.5311	4.8938	6.242	6.0306	4.6082	5.8025	5.4363	6.2791	5.1152	5.4699	7.2452	5.3854	4.4443	5.0023	5.7074	5.8746	5.432	6.2282	6.408	4.3052	5.3031	5.7342	4.6993	5.2079	6.1375	6.9911
PF3D7_1303800.mrna1_1	PF3D7_1303800.mrna1_1;4544	4544	5.4683	5.1227	3.9364	4.9782	2.6736	4.5423	5.7236	3.4995	3.7729	5.2426	5.7908	3.8329	5.1313	3.7301	4.6387	5.1914	5.3187	3.9486	4.9491	6.1849	4.8283	4.5454	4.5945	4.904	4.8079	3.9059	4.5223	4.8763	5.2315	6.0354	6.0088	4.3082	4.1359	5.1223	4.5686	4.0959	5.005	4.9519	5.2585	3.6915	4.2713	3.251	4.8253	4.8963	3.9635	3.8728	5.1064	5.6291	4.0099	4.8802	5.7415	5.4928	4.8146	5.2536	4.8405	5.4874	4.7554	5.3663	4.8753	4.5223	5.5463	4.7692	4.844	5.0054	4.5723	5.2664	4.7142	3.2172	5.684	4.1787	4.3219	5.3889	3.9625	5.6462	4.9402	5.2223	5.8545	4.1177	5.4036	3.7214	5.4634	4.649	3.6656	5.9467
PF3D7_1303800.mrna1_1	PF3D7_1303800.mrna1_1;4545	4545	6.0575	5.5141	4.8743	3.2342	2.7027	5.04	4.1119	5.1064	0.7137	6.5659	4.1538	4.5441	4.7522	3.3262	2.9819	5.0682	5.4296	3.9069	5.2192	6.339	5.2296	5.2642	7.1985	3.6253	3.7388	3.0018	5.0027	4.9882	6.3406	5.7068	5.7663	8.0221	4.5753	5.1522	4.6141	2.7004	4.3074	3.9928	4.7677	3.6893	4.1416	3.7991	5.1878	3.4436	2.8895	3.4195	5.3723	5.6893	4.5148	4.6554	4.8253	4.1367	2.8278	4.0772	4.6513	5.3533	3.8728	6.2014	4.8866	4.1611	5.5273	6.2602	4.9098	4.0695	5.1914	5.6291	3.126	4.4456	4.488	5.246	4.7533	4.4931	5.8369	5.0535	5.3038	5.4976	6.7334	5.26	5.541	4.5392	4.2441	3.7355	5.6829	5.5619
PF3D7_1303800.mrna1_1	PF3D7_1303800.mrna1_1;4546	4546	6.0063	4.845	4.1408	4.9561	2.0772	3.6758	4.3277	4.2327	3.8777	6.2149	4.4249	4.5008	4.2839	2.144	2.6554	5.257	5.3484	2.757	4.0849	3.7835	4.4363	4.7671	5.2227	3.6982	5.1957	2.9449	4.9472	5.2203	4.2472	5.689	5.0139	2.7677	3.8777	4.7929	4.3212	5.1305	4.5021	4.888	4.7306	3.8166	4.1473	4.3306	4.8723	4.254	3.843	5.5868	4.888	4.4128	4.4581	3.591	4.1177	4.8743	2.3813	4.6519	4.7772	2.3132	4.1383	5.805	5.1687	3.433	5.0103	5.1089	3.7015	5.3667	4.62	4.6831	3.6229	4.437	5.1293	4.9612	4.3903	4.7268	5.4995	5.4482	4.8968	5.5515	6.436	4.846	5.6901	5.1164	4.8006	4.4026	5.0708	4.4673
PF3D7_1303800.mrna1_1	PF3D7_1303800.mrna1_1;4547	4547	5.8194	5.0076	4.846	4.0841	3.9136	4.9026	5.106	3.5248	1.1827	6.2422	5.6465	4.7495	4.8817	3.8237	4.1465	4.7495	5.0224	2.6508	4.8465	4.7554	5.7824	4.5735	4.3248	4.4053	4.845	4.2449	4.6427	3.5084	3.7082	5.392	5.4519	4.2578	5.0691	4.3001	5.4463	2.3248	5.5635	4.9667	5.5829	3.5084	3.796	3.2913	5.4512	5.0041	4.6904	5.8372	4.774	3.6915	5.4118	4.6871	4.6363	5.6954	4.9439	3.7485	4.9112	4.6831	3.9146	5.594	5.1554	2.8032	5.9083	6.0691	5.6384	5.3743	5.2137	5.4809	4.4555	3.8953	5.0811	5.2172	4.4535	5.1001	4.6966	3.5509	5.4529	6.4346	5.4558	5.0742	5.0112	3.859	4.2203	3.7835	4.2449	4.0277
PF3D7_1303800.mrna1_1	PF3D7_1303800.mrna1_1;4548	4548	5.7769	6.3198	4.5999	5.1878	4.101	4.9533	4.3455	5.2091	1.7004	5.4565	7.705	4.382	4.5065	3.6299	3.5497	5.1243	5.142	4.4594	5.8452	5.4542	5.5789	5.2709	5.0387	5.2311	4.0409	4.04	3.6053	4.5484	5.3466	4.905	5.1445	4.4039	5.3754	5.6384	4.9709	5.0045	4.5886	5.2555	6.0128	4.3248	3.7214	3.2943	5.2843	4.8812	4.3561	5.3194	5.3085	5.1526	4.3903	3.4236	4.3031	5.0518	4.6165	5.7653	5.5125	6.354	4.0976	5.7404	5.4249	4.98	5.0652	6.1056	5.4216	5.796	4.332	5.72	4.7661	5.8936	4.5429	5.4492	5.4754	5.5963	5.824	4.9093	5.7074	4.841	5.954	4.8212	6.1619	4.9016	5.3757	3.7645	4.228	6.3304
PF3D7_1303800.mrna1_1	PF3D7_1303800.mrna1_1;4549	4549	6.015	5.9236	5.5413	4.3771	5.2353	5.7156	4.8243	4.0045	4.4594	5.6996	5.7428	8.2868	4	2.3618	4.4283	4.9846	5.0892	2.6017	5.3861	5.5792	4.7949	4.2563	2.4033	4.6809	6.7526	3.9021	4.8822	4.0942	4.2227	6.4476	5.843	2.3813	3.6508	4.5261	5.1623	3.7729	4.5154	5.6673	5.8819	4.0152	4.4614	5.0466	5.3834	4.2913	5.0976	4.0018	5.2869	4.8314	4.7252	2.7929	5.675	4.1699	4.8374	4.1285	4.3441	5.6334	4.3757	5.4043	5.076	5.2176	4.295	5.5945	4.8475	5.5229	5.1859	5.0785	5.2307	5.6823	5.5245	4.2296	5.1914	5.7777	5.7889	5.5671	5.5207	5.6165	5.4316	4.9364	5.4029	5.1428	5.2141	3.9402	4.6177	4.2133
PF3D7_1303800.mrna1_1	PF3D7_1303800.mrna1_1;4550	4550	5.554	5.6299	5.5829	3.8718	2.4803	5.2468	5.1355	4.3834	3.4087	6.535	6.1024	3.9819	4.1546	3.9212	4.3198	5.4403	4.6921	4.504	5.2623	4.5317	5.2122	4.9928	5.1957	4.963	3.6859	3.3448	2.6229	5.0849	4.6288	6.2485	5.6369	4.9467	4.565	4.2219	5.2001	5.0259	5.2987	5.1546	5.9038	4.5577	4.3349	5.1997	4.2861	4.8704	3.9709	5.4744	5.1144	4.6334	3.228	4.0409	4.1514	5.1198	5.5395	4.5558	5.6395	5.3114	3.756	5.8836	5.2102	5.3212	4.9932	4.8846	5.0579	4.6264	4.9986	4.9946	4.9016	5.9651	5.2176	5.2828	4.7861	4.4692	5.7706	3.61	5.4466	5.1558	5.6017	4.2494	6.0336	4.5154	4.7934	3.5534	4.9035	5.5771
PF3D7_1303800.mrna1_1	PF3D7_1303800.mrna1_1;4551	4551	5.8467	5.4009	4.0841	4.7398	2.9745	3.5945	5.3816	3.1875	3.7645	4.0018	1.856	3.8679	4.5945	3.0161	4.7098	4.723	4.479	3.0687	4.8797	3.904	4.7296	4.5336	3.366	4.8084	4.5577	3.2079	3.0126	3.9754	4.6392	4.8797	4.6582	2.111	4.4463	4.0704	5.1152	1.3103	2.1953	3.9021	5.2983	3.6053	0.3785	4.3999	4.2126	4.111	4.5192	4.2913	3.7939	4.5059	4.3391	4.6876	4.7845	4.054	3.0179	4.0841	3.8053	5.4499	3.1473	5.7458	4.9584	5.2188	4.9533	4.8319	5.1711	4.8263	5.5059	5.3604	4.5619	4.1218	3.1683	5.4128	2.6253	4.9977	3.3813	3.5084	4.7142	4.4666	5.1318	5.3377	5.111	4.9122	4.2273	3.319	4.4712	4.5179
PF3D7_1303800.mrna1_1	PF3D7_1303800.mrna1_1;4552	4552	4.8089	4.4202	5.3009	5.288	2.9449	5.3309	5.0596	5.0206	0.5361	6.0657	4.691	3.3406	4.4316	3.5033	5.0704	4.9928	5.8684	4.9941	4.4356	4.0738	5.9736	4.0644	5.1123	4.5072	4.4686	3.591	5.5491	4.3778	3.9079	6.1221	5.7897	3.1635	6.44	5.3298	4.106	5.2483	4.7729	4.7279	5.2702	5.0682	3.2126	5.0544	4.9782	4.211	4.9411	4.7027	5.1164	5.0968	1.0144	3.3978	4.4376	5.2876	4.4053	7.6603	4.1898	5.7618	3.3909	5.7913	5.1289	3.6369	4.6982	4.9453	5.5429	5.243	3.8797	6.1681	5.2869	5.5097	5.7806	5.7608	2.3074	5.2843	6.0332	4.756	4.4175	4.9823	5.8415	4.6525	5.4696	5.04	5.3642	5.1583	6.6144	4.4128
PF3D7_1303800.mrna1_1	PF3D7_1303800.mrna1_1;4553	4553	4.9768	5.5978	4.2172	5.0112	3.8278	2.9088	4.516	4.6943	1.8115	5.2165	5.1727	3.7949	5.0717	3.6496	5.7525	5.1018	5.3034	3.2957	4.6633	4.4216	5.5573	5.0005	5.467	4.9832	4.4828	3.0858	4.3611	5.0175	5.1538	5.9828	4.0644	4.6064	3.9136	4.9326	3.9819	2.3306	4.7071	4.9523	3.2555	4.7918	2.7268	4.0072	5.3089	2.6041	4.1135	4.6536	5.1432	6.2008	3.466	4.7339	4.8465	4.9284	4.5242000000000004	5.8153	4.7415	4.3255	3.7824	5.3785	5.3597	4.0721	5.3187	5.561	4.9458	3.3031	4.8288	4.3632	4.2935	5.3071	4.6334	5.3716	3.5656	3.5033	4.3834	4.9016	4.314	4.5198	6.3478	5.9923	5.7361	4.3334	4.1408	2.9317	4.5789	5.2551
PF3D7_1303800.mrna1_1	PF3D7_1303800.mrna1_1;4554	4554	5.7024	5.5741	5.382	5.4828	4.5735	4.4114	5.0896	4.5491	4.408	5.9081	3.6112	4.116	5.1731	2.6041	2.9011	4.7618	5.1449	5.1489	4.4718	3.4476	6.3268	5.1198	4.9869	5.4276	4.3391	1.6915	3.4476	4.2071	3.1969	6.1629	5.3323	4.4581	5.4935	5.0712	2.6871	3.5261	3.6588	5.3937	6.0704	5.0193	5.8362	3.847	5.6002	3.9269	4.2795	4.5668	3.8197	5.3005	3.342	4.2555	5.1375	4.9117	3.6982	4.8053	3.3349	4.0295	2.9165	6.2416	5.3216	5.0179	5.235	4.7772	4.5735	4.8319	4.9505	4.1667	4.1085	5.1235	4.6082	4.8125	4.8232	4.963	5.7835	5.4162	5.8639	4.0883	5.009	5.14	5.4883	3.541	4.6118	2.669	6.0123	5.6476
PF3D7_1303800.mrna1_1	PF3D7_1303800.mrna1_1;4555	4555	5.875	4.6679	4.7522	4.4731	2.6182	4.846	4.9212	4.1035	4.3916	5.2227	5.487	4.669	4.5361	2.9126	4.8575	5.0144	5.251	4.7186	4.7323	6.0968	6.2418	5.4429	4.6288	3.1309	5.3916	3.7929	5.4145	3.9288	5.3277	5.2369	5.7653	4.2854	5.3516	4.749	4.7093	4.7257	3.848	4.2735	6.0303	3.8319	5.5789	4.2525	5.299	4.3923	4.8192	5.3747	5.4725	5.853	5.6536	4.985	4.9122	4.7908	1.9146	3.2311	4.3709	4.5945	5.5832	6.6149	4.384	5.1707	4.813	5.8043	4.8364	5.5226	2.3923	5.2223	5.1965	4.6153	5.4728	2.8298	4.6299	5.0233	6.6058	4.3241	5.6907	5.0909	5.5732	5.4757	5.6924	5.1878	4.7782	4.4005	3.5692	4.5729
PF3D7_1303800.mrna1_1	PF3D7_1303800.mrna1_1;4556	4556	5.1667	6.6328	4.1882	5.1506	4.0081	5.3298	4.5975	3.1554	2.5801	5.0045	5.191	3.3491	3.756	3.5248	4.1522	4.4627	5.2434	3.6781	5.3702	4.5916	4.1334	3.3132	5.3092	4.7021	4.9001	2.2388	2.8817	5.0166	5.3519	4.8714	4.696	2.0704	4.5668	5.4141	4.7856	4.3813	3.7698	4.7252	5.2199	5.1859	5.6363	4.6047	5.1114	3.266	3.859	4.1914	4.5033	6.6299	5.3649	2.4005	5.1436	4.7049	1.9336	4.7431	5.3823	4.3462	3.4854	4.4647	4.7608	4.5059	4.9621	4.7698	2.9011	4.849	4.5595	5.9554	4.6276	3.272	4.9345	3.5898	2.0704	4.8841	3.437	4.729	4.8176	4.6696	6.2313	5.0657	4.5336	4.0925	4.4634	4.9279	4.6542	4.8273
PF3D7_1303800.mrna1_1	PF3D7_1303800.mrna1_1;4557	4557	5.0904	5.0934	4.1851	3.0841	0.275	4.9345	5.2683	4.2373	0.9855	6.1367	3.1651	3.7856	5.4141	2.111	4.7856	5.2806	5.1566	4.7409	4.8161	4.7955	4.9307	3.8094	4.3806	5.6456	5.9505	3.433	5.1185	4.591	4.5668	4.5692	5.7942	3.3813	5.254	4.84	4.1795	2.1375	4.3448	4.7398	4.7388	5.1485	3.8885	4.7698	4.8001	5.1587	4.3978	4.9103	5.1164	5.6913	4.0461	4.1587	4.4429	4.853	4.854	4.6988	4.4175	3.9117	4.2502	5.5877	4.9435	4.106	4.9754	5.4951	4.9823	5.6696	4.7554	6.105	4.3183	5.2422	5.2307	4.5367	4.3632	4.497	5.0849	5.2091	5.4886	5.366	6.5523	4.1562	5.6954	5.2376	5.251	3.2434	4.6456	4.2434
PF3D7_1303800.mrna1_1	PF3D7_1303800.mrna1_1;4558	4558	6.1882	6.1083	4.8053	3.3505	1.6781	2.8738	5.0657	3.5273	4.1579	6.2683	4.7268	4.6837	5.2525	3.0993	4.8822	5.2525	4.9045	1.926	4.0721	5.2854	5.0635	5.5245	3.4046	4.8384	3.9919	4.8654	3.5619	4.9977	5.8243	4.9809	5.4316	2.0286	4.5945	5.0117	4.5844	2.9411	4.7903	4.7442	4.8972	4.9416	3.2203	3.8309	3.9754	4.3653	5.3323	3.2615	4.8904	6.0475	3.4777	5.1659	4.2957	3.7772	4.0934	5.5598	4.8298	2.6017	3.854	5.6439	5.5774	4.6041	6.1258	5.9766	3.8885	5.5348	4.7279	5.6702	3.8074	4.859	5.0968	5.1993	5.4053	5.6574	4.6554	6.1089	6.0583	5.2399	6.9248	3.025	5.2657	4.5279	6.5013	3.8094	5.0845	5.3827
PF3D7_1303800.mrna1_1	PF3D7_1303800.mrna1_1;4559	4559	6.7482	5.1735	4.5747	6.0195	3.3234	4.7279	5.6014	5.2578	4.5844	6.3542	6.5054	5.6837	5.9265	2.8934	4.8515	5.6817	5.4906	4.5838	4.8359	5.6182	5.7452	6.1278	3.969	5.8331	5.4578	6.4621	4.269	5.4571	6.1307	6.1438	6.4471	3.6599	5.2071	3.839	5.9329	4.5336	4.5898	7.1208	5.8943	4.7777	4.6988	5.4725	5.2257	5.7257	6.91	4.497	7.4853	6.1239	4.3709	5.4343	6.1377	6.406	5.2608	5.5373	5.348	5.1815	5.1783	4.0409	6.4338	4.8782	6.4446	6.5256	6.0811	4.5497	3.9754	5.9079	4.6177	5.4656	5.6459	4.7054	3.9644	5.756	4.9777	6.9963	6.5196	7.359	8.357	5.0913	6.0061	5.8467	7.6118	5.926	6.0074	6.9829
PF3D7_1303800.mrna1_1	PF3D7_1303800.mrna1_1;4560	4560	7.4411	5.054	5.6505	5.0721	5.9165	5.6191	5.8025	5.2694	6.5062	7.157	6.5604	7.0981	5.791	6.301	5.5245	6.2477	6.2309	4.2157	5.5494	5.6496	5.5717	6.9874	5.8765	6.3714	6.2744	6.2941	5.2957	6.2698	5.9267	6.8798	6.9092	4.3161	5.488	5.7525	5.8326	5.9239	5.5388	10.5193	6.4607	4.7782	5.3399	6.06	6.3942	3.7452	7.6115	5.4486	10.468	6.5937	3.1603	6.3271	6.4907	6.2292	5.6218	6.0492	7.6561	4.2327	4.3971	4.3234	6.0676	5.4155	6.318	7.7452	6.1003	5.6121	5.4744	6.3642	4.4189	5.6588	6.1383	6.5225	3.1408	4.99	6.473	7.106	6.3535	7.5409	8.4717	6.0248	6.0555	7.5105	6.4565	4.2257	6.3901	6.6892
PF3D7_1303800.mrna1_1	PF3D7_1303800.mrna1_1;4561	4561	6.6279	7.3044	5.4202	5.4912	5.8331	4.557	5.4643	5.8161	5.6687	9.2396	6.5065	5.7328	5.6499	4.8135	5.3813	5.3554	5.3583	5.6668	5.9665	5.7986	6.4424	7.2608	4.2578	5.6993	6.9601	6.6075	5.4016	5.6363	6.4323	7.9047	7.6533	4.4777	6.0581	6.2767	6.6073	4.7334	5.7063	8.1557	6.2199	6.8411	4.8207	6.8368	6.6212	4.254	6.9286	5.988	7.7731	6.6415	5.4205	6.6017	6.2702	6.0195	5.5659	5.3122	8.1794	5.0509	4.591	5.0635	6.399	6.3674	6.5226	8.2987	6.6368	5.2657	5.6444	5.9581	5.382	6.3368	7.1671	6.6655	3.3001	5.7145	6.8695	7.558	7.1304	9.0977	8.6378	6.5351	4.9873	6.3904	7.1829	5.3999	6.6812	7.7808
PF3D7_1303800.mrna1_1	PF3D7_1303800.mrna1_1;4562	4562	6.7651	5.823	5.1619	5.5975	2.1603	4.8792	5.5753	4.9359	4.2698	8.5226	6.9201	5.1436	5.3183	4.6058	5.2754	5.5251	5.4182	4.717	6.9825	5.4718	6.3399	6.6879	6.1906	5.076	5.8929	4.8605	4.9369	4.9905	6.3806	6.7593	7.0996	5.2376	4.4803	5.6949	4.7965	5.3789	6.3262	5.4874	6.7218	5.2615	4.0925	6.1119	5.2445	4.1052	6.2716	5.3201	4.2638	7.5998	5.3172	3.342	6.0161	5.1799	5.0785	5.7404	7.482	4.9547	5.0942	5.6991	6.1532	5.9722	6.3763	6.6352	6.6091	5.375	5.3698	5.4848	4.8283	5.067	5.0866	6.3593	4.0764	4.6611	5.7336	7.5905	6.4936	7.0283	7.7894	5.8972	5.8502	4.7965	4.9212	5.9839	6.8461	6.3684
PF3D7_1303800.mrna1_1	PF3D7_1303800.mrna1_1;4563	4563	6.9656	5.6924	5.0887	5.1359	4.1243	4.975	3.7698	3.2464	2.9146	7.7923	6.0736	5.2315	5.0325	4.0644	4.8861	4.749	4.8968	3.6904	5.1289	5.1643	6.1944	6.0115	5.433	3.269	5.1942	3.1522	5.1607	4.3903	5.2369	7.0689	6.1167	4.4141	4.6679	4.9222	5.1006	3.4542	4.9074	1.4854	5.9371	3.7431	4.0531	3.8227	6.0369	3.3561	5.7101	4.2441	5.796	5.7474	5.4731	3.8817	5.0626	5.3306	5.4175	5.6029	6.1504	4.1102	4.4712	6.1803	5.3944	5.1326	4.3709	6.759	6.4601	5.348	4.511	5.5853	4.5311	5.6355	4.6223	6.2374	4.8797	5.0299	5.5364	6.2114	5.4832	4.8505	7.0894	5.433	5.5404	5.116	5.7007	2.1603	6.0383	6.2628
PF3D7_1303800.mrna1_1	PF3D7_1303800.mrna1_1;4564	4564	6.3415	5.7829	4.6565	4.0583	3.7388	4.9411	5.2261	4.4575	3.2928	6.1661	5.1048	4.0391	5.1189	2.8817	5.3027	4.4087	5.1218	0.2869	5.4989	5.5037	5.7325	4.5454	4.7366	3.4594	5.4063	4.0215	4.0144	4.5267	4.5116	5.4886	5.2277	3.2126	4.4202	4.3413	5.0535	4.0925	5.4896	4.4535	5.9679	4.0339	5.1747	4.4121	4.7692	4.568	3.5874	4.6775	5.1502	6.3051	4.5692	3.9203	5.6781	5.0023	4.8207	4.6982	4.9959	2.8115	3.9231	4.8836	4.9364	4.7554	4.8197	6.2005	5.5484	5.029	1.4276	5.2724	3.9392	5.1631	4.4828	5.3971	4.7236	5.2199	5.5441	6.144	5.4443	4.437	7.1401	5.7186	6.157	5.5018	5.4243	3.6381	5.5689	5.6261
PF3D7_1303800.mrna1_1	PF3D7_1303800.mrna1_1;4565	4565	5.7692	5.5072	4.5135	5.3252	4.4303	5.4135	3.6565	4.5546	3.4476	6.5464	6.5489	4.7934	4.4634	3.546	5.2649	5.1867	3.9727	2.729	5.3491	4.4555	6.3818	5.3775	5.0695	5.5385	4.359	4.4303	3.2479	3.5423	5.3085	6.0652	5.6299	4.3074	5.4754	4.3519	5.3885	4.0339	5.1001	4.8384	6.156	3.5945	3.9882	3.7666	3.5765	3.4046	5.1477	4.1993	4.6229	5.6378	4.3778	1.7824	4.8768	5.2593	4.6628	5.8225	4.9241	4.7629	4.6651	4.7219	4.6381	5.3878	4.7845	4.7501	5.1679	5.2422	2.2869	5.0325	4.3031	5.5027	4.2847	5.204	4.384	5.3413	5.6035	6.5081	4.3363	4.6565	6.3257	5.0396	6.0535	4.963	5.7495	2.4356	5.0509	3.0356
PF3D7_1303800.mrna1_1	PF3D7_1303800.mrna1_1;4566	4566	5.2735	5.0303	4.9923	4.813	3.3391	5.4303	5.3143	4.4283	3.2913	6.4893	5.9632	4.813	5.791	4.1276	4.3219	5.1922	4.957	3.5185	5.5267	5.5756	5.4718	4.6571	4.2227	3.437	4.6253	4.0566	3.4263	4.774	5.4029	6.4679	6.6482	2.6781	4.153	5.9695	3.5957	4.0426	4.706	4.7344	6.1307	5.6008	4.9136	4.4249	3.6519	2.4777	4.1898	3.5705	5.2445	5.1506	5.0224	4.5521	3.7344	4.4162	3.5981	5.9722	4.8278	4.6112	5.4453	4.479	5.3132	4.8768	4.8032	4.6218	4.8958	5.7385	4.0179	5.3262	4.0976	4.1018	4.6786	5.6256	4.4469	4.6467	4.6177	6.671	5.1334	4.439	6.8582	4.7955	5.8321	5.8094	4.0224	4.5922	6.015	4.9054
PF3D7_1303800.mrna1_1	PF3D7_1303800.mrna1_1;4567	4567	5.202	4.854	5.0135	5.3639	3.7677	3.9991	4.5053	4.0027	4.1914	5.3723	8.8765	3.0548	4.6485	4.2713	5.4496	5.04	5.1297	0.0704	5.2494	3.9782	5.5871	4.7996	4.5097	5.5049	3.4919	4.3183	3.7388	3.9458	5.3284	5.5261	5.4986	2.5607	4.3937	5.4168	4.2118	3.1391	3.5398	5.2479	5.9277	3.8669	3.9551	4.4893	5.5232	4.3477	4.0892	3.5173	3.3688	5.3981	4.5577	3.6814	4.8605	5.0989	2.4957	4.7043	4.9823	4.3533	3.9837	5.3607	5.2913	4.0583	5.5668	5.2924	4.254	4.8243	4.9575	5.0325	4.6798	4.4854	4.5279	6.3087	3.3234	4.5304	5.5506	4.6519	4.6764	5.2578	4.6235	4.4764	5.2728	4.7071	3.2296	4.6035	5.1375	5.4819
PF3D7_1303800.mrna1_1	PF3D7_1303800.mrna1_1;4568	4568	5.4989	5.0264	4.1977	4.8099	2.9373	5.266	5.2836	2.774	1.8278	5.1906	4.8253	4.6887	5.0144	1.0704	3.851	4.4607	5.5151	4.0764	4.5217	4.8768	3.5898	4.3306	4.1194	4.3653	5.1859	4.5777	3.5969	4.7597	4.157	5.4812	5.383	2.7782	4.4469	5.0179	3.9533	2.7181	4.266	3.9973	5.0121	3.943	4.9607	4.4026	5.4614	2.4699	3.7772	4.6531	2.9241	4.9074	4.7404	0.3896	4.9588	5.4575	2.5753	4.278	5.3837	4.3951	4.8037	5.7015	5.1465	4.4482	5.0613	5.1309	4.6011	4.5632	3.263	4.9208	4.7882	4.2645	4.4496	4.0798	3.9514	4.6673	4.2906	4.2876	5.5919	4.8826	5.1926	5.9702	4.8166	3.0738	4.8625	3.2219	4.3455	4.1424
PF3D7_1303800.mrna1_1	PF3D7_1303800.mrna1_1;4569	4569	5.7317	5.845	4.6029	4.6358	3.5046	4.9293	5.3484	4.4983	3.2188	4.4155	5.0605	4.8943	4.4135	2.101	4.3291	5.565	5.0985	3.4019	4.5014	3.757	4.717	3.7719	4.8475	4.3441	5.1655	3.2219	2.4777	3.9846	4.5638	5.5217	5.4816	4.2713	5.0751	6.3136	4.5148	3.4155	4.1795	4.5607	4.6611	4.3169	5.1655	4.6467	4.7861	3.9364	4.1675	6.4084	4.3978	5.1235	4.7431	4.354	5.3878	4.0453	4.6317	4.4509	3.4356	4.8963	4.706	4.0233	5.5937	4.607	4.9662	3.8125	5.3995	2.7247	4.607	4.9805	4.0993	5.3775	2.0976	3.6369	3.905	4.4222	6.238	5.2437	6.0123	3.6633	5.3107	4.6159	5.3085	5.3656	3.4983	2.8718	6.0736	5.3466
PF3D7_1303800.mrna1_1	PF3D7_1303800.mrna1_1;4570	4570	5.4162	4.1318	4.904	4.7004	0.546	4.2388	5.5647	1.844	1.5059	5.3291	3.2172	4.1811	4.6317	2.7845	3.269	5.3374	5.2972	3.306	4.2765	4.373	5.5116	4.4456	5.8148	4.5759	4.7986	2.6554	4.4396	4.6358	4.1922	5.5922	5.6721	4.5783	3.106	5.4848	4.3806	3.8856	3.645	4.1268	6.1793	4.8669	4.9764	4.4634	4.9625	3.6893	3.9928	4.4209	3.5223	5.4611	5.0188	4.9255	4.5385	3.9928	4.4222	5.1189	5.5945	1.3618	4.2102	5.7159	5.1611	5.0622	5.3041	4.9406	4.3978	5.3366	4.9406	4.2965	4.6696	4.431	4.3604	6.6261	2.9449	3.9241	4.1993	5.3844	5.9752	4.7109	5.2994	4.8324	5.3082	5.3576	3.8797	5.1379	5.1747	4.6668
PF3D7_1303800.mrna1_1	PF3D7_1303800.mrna1_1;4571	4571	6.0921	5.0501	3.8875	4.0418	3.9279	3.2126	5.4647	4.1835	3.4222	4.9699	3.0976	2.4489	4.6165	0	3.516	5.1767	5.4479	3.9467	4.6588	3.7247	4.6724	5.2839	5.5245	4.7203	5.5494	3.9193	3.0179	3.4222	3.7203	4.8171	4.8822	4.1851	3.9505	5.382	4.3723	3.3785	4.464	3.7634	5.7517	3.6064	4.0712	4.2211	4.5211	4.5342	4.6915	3.1969	4.6702	5.6628	4.1914	2.3161	4.9203	3.9653	3.4581	4.7257	4.8176	2.4383	3.6439	4.6843	5.3331	4.986	5.0755	4.0391	4.5311	4.9809	4.9165	5.4135	3.7761	4.8283	4.3847	2.0875	3.1375	4.9179	5.8194	4.2494	5.6115	4.8135	3.8679	4.5692	4.9107	4.4236	4.7803	4.3427	4.2683	3.8104
PF3D7_1303800.mrna1_1	PF3D7_1303800.mrna1_1;4572	4572	5.4246	5.1623	4.7474	4.5886	3.4854	5.2769	5.4002	2.8699	2.5922	5.3576	4.1643	4.5546	4.8293	0.4114	3.0409	4.8248	5.4219	3.1276	4.1035	4.7334	4.1144	4.9477	3.7634	3.8349	4.0027	3.0356	3.2157	4.5472	5.5002	5.7428	5.4199	1.7949	4.0772	4.9054	3.98	3.4449	5.0413	3.854	5.4266	4.9533	3.4074	3.7137	4.1906	3.1424	3.079	4.4343	4.3903	5.1973	4.6387	3.3632	4.3618	5.0206	4.1252	3.6076	5.0405	2.9165	5.0858	5.2638	4.8664	5.4922	5.1993	5.0917	5.2353	4.5515	3.7981	5.2449	4.2434	3.5033	4.7355	4.6798	3.3089	4.7655	4.4195	4.6548	5.2581	3.7687	6.3493	4.6724	5.1767	5.1064	4.5466	4.5753	4.9855	3.857
PF3D7_1303800.mrna1_1	PF3D7_1303800.mrna1_1;4573	4573	5.8063	4.7835	4.8738	3.9855	3.6346	4.406	5.5686	4.0566	0.7655	4.2728	5.0121	3.9837	4.5279	1.9598	3.025	5.477	5.2555	4.2203	5.1379	4.0383	4.9575	5.3366	5.1763	4.2396	5.1735	2.4751	4.3147	4.591	4.588	4.862	5.7981	3.8217	5.1538	5.1056	5.3816	3.211	4.6899	5.4764	5.2913	4.218	4.9402	4.2802	4.9773	4.784	4.4653	3.441	4.5777	4.7137	3.696	3.841	4.5904	4.3198	4.6859	5.044	4.6235	4.0824	2.4568	4.935	5.4764	4.7236	5.3406	4.8166	5.2288	4.7458	3.8237	4.5868	3.6029	4.4588	4.5928	4.8639	4.2487	4.6035	5.2012	4.7729	5.3847	4.3533	5.7589	5.2739	5.2083	4.85	4.7479	4.6106	3.6519	3.8001
PF3D7_1303800.mrna1_1	PF3D7_1303800.mrna1_1;4574	4574	6.1371	5.1387	4.742	4.2063	3.6427	4.814	5.5475	6.2024	4.8048	6.555	5.0009	4.6264	4.6508	2.9184	3.6645	5.4216	5.4864	3.3349	4.0772	4.9083	5.1587	4.2024	5.1035	5.3477	5.292	4.8207	4.5179	5.2532	4.774	4.3618	5.2254	1.7268	5.1942	5.0277	4.7692	4.2411	4.3161	4.3813	5.3913	4.5969	3.842	4.4555	4.5668	3.9364	5.3885	4.7312	4.9768	4.8634	3.85	4.2449	4.6058	5.0081	3.7148	4.6536	5.4393	2.3161	4.292	5.4709	4.9732	5.2532	5.2898	4.9741	5.0501	5.8904	5.2361	4.7104	3.0738	4.594	6.9285	4.6177	4.6387	4.5945	3.9326	4.673	5.2506	5.3733	6.2596	4.375	5.1922	4.8851	5.3583	2.6206	4.153	6.7794
PF3D7_1303800.mrna1_1	PF3D7_1303800.mrna1_1;4575	4575	5.7247	4.9809	4.926	3.9791	2.2479	5.0193	5.3212	3.9184	1.7655	4.9231	6.2168	4.729	3.8237	1.2327	5.9369	4.9241	6.2946	3.2203	4.2772	4.0356	4.5447	3.6565	4.5632	5.0409	5.0206	3.0959	5.0361	4.5546	3.3103	5.0892	5.9331	4.9098	5.2434	4.0755	4.204	3.5033	3.2645	4.6826	4.7793	4.6129	4.7533	4.464	4.7511	4.7581	4.009	3.904	4.1827	5.5862	3.7782	4.327	4.6223	5.4155	2.9635	4.4809	5.3868	3.6645	4.3356	5.0862	5.3723	5.0281	4.9131	5.2902	4.7661	4.8171	5.465	3.8369	4.3604	4.3882	4.1085	4.8068	4.3834	4.6775	4.797	5.6363	4.3951	4.2532	5.9711	3.5097	5.347	4.3169	5.4026	3.568	4.5632	4.8718
PF3D7_1303800.mrna1_1	PF3D7_1303800.mrna1_1;4576	4576	5.4947	4.1715	4.0849	4.926	2.6508	4.9607	5.093	5.2724	1.7866	5.8324	4.4039	4.366	5.0849	2.6668	4.9126	4.7175	6.1641	3.9561	4.6369	4.1391	4.4429	2.7049	5.1926	4.6927	4.853	3.8885	3.7761	4.8319	4.4874	5.0717	4.6317	4.6363	4.3462	4.3169	5.0947	4.3334	2.8836	4.2802	5.5463	4.7808	4.7382	3.7634	5.1835	4.5336	3.6427	3.7897	4.2024	4.5521	5.013	3.9373	4.3023	4.6456	3.281	4.8992000000000004	4.4168	4.408	4.4995	5.3338	4.785	4.4303	5.6685	4.6294	4.5759	3.272	6.3391	5.0409	2.8176	4.5298	3.6938	5.4453	4.7677	4.5021	4.6882	3.8836	4.9026	6.7934	5.9329	4.8738	4.5777	9.8666	4.6241	3.6882	4.9584	5.6702
PF3D7_1303800.mrna1_1	PF3D7_1303800.mrna1_1;4577	4577	5.5625	5.3477	4.8344	4.3604	4.2585	5.5601	4.2063	6.101	3.3519	5.5179	4.6088	3.8797	4.1481	3.8258	5.8662	2.844	5.9021	2.5261	4.1771	4.847	5.0704	3.839	4.4456	3.9644	4.6679	5.3516	4.9146	4.4343	5.0352	5.5638	4.5361	1.9635	5.1703	4.1803	4.9704	4.2563	4.3484	3.8738	5.8963	2.269	4.3875	4.5261	5.0014	3.7312	3.2645	5.1148	4.7882	4.3625	3.6814	5.8992000000000004	4.025	5.1027	4.4289	4.3176	5.8271	3.4263	4.2638	4.5166	5.594	4.2854	7.9383	5.2638	5.0531	5.2327	9.0552	5.7949	3.9864	4.4423	5.6685	4.6639	4.1276	4.2211	4.8836	5.1835	5.0815	6.8835	5.7589	5.6568	5.7727	9.1024	5.0023	4.2418	5.0268	3.2418
PF3D7_1303800.mrna1_1	PF3D7_1303800.mrna1_1;4578	4578	5.2059	6.0405	4.6605	4.5242000000000004	2.6462	6.1262	5.477	5.7118	4.384	5.826	3.4634	2.5385	4.7814	3.126	4.8074	4.5329	5.823	5.2001	4.8053	4.749	5.561	4.1795	4.7093	5.4296	4.8545	5.2705	11.610900000000001	3.957	4.9667	5.0665	5.6899	1.5656	4.568	5.1894	5.266	11.6503	3.4738	4.6668	4.9079	4.7159	3.7918	3.5021	6.0777	4.6159	2.3448	3.6508	3.7214	3.8001	3.3896	10.8736	4.8977	5.649	4.3909	4.7671	4.905	4.3248	4.4867	4.4607	5.7666	4.3533	8.8552	6.5491	6.8829	4.6977	8.8304	6.3628	3.7623	4.8298	5.6064	4.7153	4.1152	4.9064	3.9588	4.6882	4.4568	9.021	6.3496	6.3684	5.4002	10.0953	5.5738	1.8875	5.5981	4.8575
PF3D7_1303800.mrna1_1	PF3D7_1303800.mrna1_1;4579	4579	5.7991	5.1566	4.1169	4.0391	3.4502	7.3316	5.7423	5.5564	4.5116	6.6138	3.8777	5.4989	5.467	2.9146	7.4574	4.9745	6.1657	4.3001	3.7485	5.0108	5.3646	1.8156	4.7856	4.811	5.1073	5.1747	8.6997	4.4195	5.0794	5.9493	5.1938	2.5777	4.8344	4.3448	4.8639	8.2519	3.6668	4.6404	4.9155	4.6616	3.3448	5.0734	5.3733	5.4043	4.9782	3.7104	4.4529	4.1497	3.9001	7.4115	4.6565	6.1512	4.9814	4.8192	5.8495	3.6253	3.5789	4.7159	5.0067	4.5385	8.6691	5.4279	7.1874	4.5993	8.8065	5.3096	3.7666	5.2713	4.8972	5.4229	5.6921	4.696	3.5385	5.0904	5.1558	8.8453	6.8923	6.2638	5.0339	9.0947	5.4925	4.3298	5.438	3.9809
PF3D7_1303800.mrna1_1	PF3D7_1303800.mrna1_1;4580	4580	6.293	5.2418	5.0785	4.2787	3.101	7.6448	4.9841	5.5141	3.4074	6.3288	4.1554	5.6582	5.114	1.7137	7.5105	5.3132	5.4229	3.9616	4.9598	5.939	6.0224	3.9625	3.7866	4.7458	5.0561	5.3082	6.8906	4.9444	4.5832	5.6079	5.561	1.1953	5.2954	4.1707	5.2277	5.939	4.7766	4.5329	4.6508	3.5472	2.6781	2.5969	4.5632	4.1851	5.8495	2.1177	4.479	4.7719	4.4764	4.9745	5.2702	5.4825	2.1795	5.6147	5.9409	4.0152	4.354	4.0968	5.7401	5.2036	8.5153	6.3343	6.6588	3.729	7.987	5.3005	4.9303	5.4423	5.4172	5.8804	4.0286	4.5862	4.4542	4.6398	5.2887	8.206	6.548	6.5365	6.07	8.384	4.6633	2.9486	6.1965	5.2052
PF3D7_1303800.mrna1_1	PF3D7_1303800.mrna1_1;4581	4581	8.9055	4.8309	4.7975	5.0807	3.3702	7.3377	6.2003	5.1703	4.6346	6.9223	4.1667	5.467	5.3834	4.7382	7.6655	5.7252	6.8093	4.84	4.1898	4.9495	6.4522	5.3085	5.1727	8.5432	5.076	5.8909	6.8195	4.0917	5.6619	6.8373	6.1775	4.706	8.4747	5.9286	4.8058	6.2572	5.3052	3.4995	6.1189	0.774	6.0141	4.0892	6.0821	6.2321	4.8914	5.7043	5.0892	5.1651	3.4436	6.4325	4.3363	6.2186	4.6594	5.8334	7.0807	4.2157	5.0219	4.3349	4.9782	5.0849	9.3554	6.4446	7.822	4.3667	9.3978	6.8142	4.4515	6.9829	5.6596	5.9502	3.5336	5.6505	4.9676	5.8934	5.7197	9.2936	8.0546	7.3927	5.3892	9.5305	5.1031	2.757	5.9871	4.8135
PF3D7_1303800.mrna1_1	PF3D7_1303800.mrna1_1;4582	4582	6.5884	6.1198	5.1522	3.9754	3.5898	7.7096	5.5735	6.5691	4.2196	7.0228	5.6103	5.0518	4.5286	4.0435	7.7984	4.3632	6.1645	5.0751	5.2581	5.641	7.0938	4.8997	4.7495	6.0374	4.7808	5.6424	7.0422	4.8485	6.1556	6.746	6.0448	1.111	6.2848	6.0635	5.4067	6.8947	5.4199	4.9016	5.4121	4.1481	7.1529	3.0054	6.2917	5.55	5.1387	5.14	5.1779	5.2589	4.5441	6.1318	4.6736	6.0052	4.5317	5.3406	6.1108	3.6496	4.9556	5.785	5.4222	4.861	10.2619	6.3846	7.4829	5.1064	7.6284	5.9385	4.1827	4.5619	5.9449	6.4943	5.2939	4.8104	5.7962	5.9193	5.3947	10.074	7.9304	6.98	5.2095	9.3268	6.2201	2.4276	5.3628	5.8349
PF3D7_1303800.mrna1_1	PF3D7_1303800.mrna1_1;4583	4583	6.9403	5.4874	4.1562	4.3882	4.8115	9.5962	4.9973	5.6882	3.5838	7.7538	6.2696	4.6764	4.2653	3.3533	10.0546	4.546	6.2087	5.8777	5.4373	5.3334	7.4549	10.7577	3.8268	9.6808	5.6713	5.6988	7.8997	4.466	5.5807	6.9923	11.0262	2.6182	10.3131	4.9064	6.3038	7.3883	5.189	5.3001	5.0548	4.3074	7.3931	5.6854	5.8535	5.3381	6.3563	4.5317	5.4841	6.1912	3.717	6.9919	5.2758	5.5478	5.5829	5.6459	7.0582	4.2334	4.6713	5.5524	6.5297	5.0665	9.1979	5.8612	8.5575	4.4621	7.9798	5.8415	4.7608	5.6126	5.3187	6.4229	3.4005	4.9222	6.1383	6.8125	5.3176	9.0965	7.7702	7.7247	6.1324	8.9204	6.0938	4.1473	5.9184	5.5236
PF3D7_1303800.mrna1_1	PF3D7_1303800.mrna1_1;4584	4584	7.6925	5.5714	5.2928	5.1305	5.2913	7.6963	6.0575	6.0146	5.1767	7.7142	4.2987	5.5232	4.6798	4.1538	7.2268	6.1443	5.9805	3.0583	5.1882	4.9672	7.7517	5.931	4.9575	5.431	5.1534	3.4087	8.134	5.3764	6.5018	6.7119	6.8388	4.1035	6.1264	5.4419	4.1969	7.8964	5.2502	4.8212	5.3957	2.3277	8.5915	3.9174	6.1367	5.1102	6.4471	4.4283	4.9103	5.7774	3.8914	6.2739	5.4259	5.9047	3.7312	5.6687	6.373	3.0144	5.3413	4.0704	9.0252	5.2346	8.7275	6.1348	7.9937	4.2795	7.6961	5.2983	4.0618	5.6041	4.6741	7.2612	4.5008	4.2203	6.2065	9.0769	5.4588	8.5716	7.8961	7.5692	5.4666	8.2979	6.8894	0.111	5.6288	5.9203
PF3D7_1303800.mrna1_1	PF3D7_1303800.mrna1_1;4585	4585	7.0157	5.3172	5.3031	4.4957	4.3971	7.8012	6.2523	6.2715	3.5361	7.399	5.691	5.1481	3.5021	4.6988	7.4671	5.5659	6.8507	5.3999	5.0742	6.6639	8.8787	5.517	5.3933	5.1542	6.3724	5.8841	6.8304	3.5497	6.418	6.5378	6.9467	4.0179	5.5677	6.3257	4.2615	6.8972	5.1085	4.4216	6.504	4.8369	6.7278	4.511	5.6619	7.2837	4.7506	5.121	5.9777	5.6921	4.8425	2.9982	6.0687	5.6812	6.304	4.6781	10.0857	4.6696	4.6685	6.0126	7.304	8.8385	9.6768	6.51	8.693	5.2672	8.8976	5.2376	4.6938	4.7197	5.6323	9.8543	4.6088	4.1276	5.3516	8.3816	5.9406	9.6972	8.286	7.0742	4.8288	8.7959	5.9944	4.4686	6.4806	5.5789
PF3D7_1303800.mrna1_1	PF3D7_1303800.mrna1_1;4586	4586	7.3168	5.0259	5.643	3.9681	7.853	8.1108	5.5644	5.2211	4.9126	7.9367	7.3383	5.5141	4.9472	6.6961	8.4924	5.2581	6.353	2.5286	4.5116	4.8565	7.8829	5.394	5.1481	5.5531	7.8243	6.5697	6.7054	5.2817	5.5877	7.2074	7.216	3.0426	5.8369	8.3039	5.7663	7.5106	5.0972	5.7079	5.8787	4.8565	4.3111	5.3416	4.4463	4.8485	6.2265	6.501	5.4209	5.7112	5.6741	5.712	4.915	6.2546	4.4222	5.6736	5.6845	4.0925	4.8802	5.0184	7.0906	5.466	9.6472	6.9661	5.5874	5.7423	9.1355	6.1773	4.8846	5.2525	5.5125	6.105	4.5354	4.9878	6.1262	6.5273	5.72	9.3427	8.3689	5.627	5.5653	9.1556	6.0246	5.2574	6.7487	6.4759
PF3D7_1303800.mrna1_1	PF3D7_1303800.mrna1_1;4587	4587	7.3035	5.2906	4.6921	5.5392	7.0024	8.6194	6.2957	5.8706	8.5298	7.9138	6.9351	6.1985	4.2668	5.7249	8.4505	5.2422	5.4692	6.3878	5.44	5.8117	7.0103	7.1727	6.3063	5.4715	5.0492	4.8723	8.0358	4.4509	5.8844	6.6771	7.4128	6.2948	5.7913	6.3576	4.7065	8.0137	5.1227	6.6885	5.8253	4.2957	5.5622	4.4957	4.9773	4.1787	5.4097	6.2236	6.9848	5.7093	5.1767	7.4158	5.9091	6.4632	6.0157	6.578	5.6061	4.7388	5.7658	6.0516	7.2158	4.9184	10.4138	6.7802	5.8455	5.1981	8.1137	6.0283	2.9964	5.5311	6.1727	6.7301	5.6218	5.8691	6.4933	7.3539	6.5706	10.4093	8.2029	6.025	6.2802	8.9891	5.9757	4.6904	6.8156	6.0542
PF3D7_1303800.mrna1_1	PF3D7_1303800.mrna1_1;4588	4588	8.0375	6.8282	6.8147	6.3047	6.1641	8.5317	6.6156	5.7309	5.7339	8.4999	6.1807	6.5111	6.1198	7.0583	8.4433	5.9533	5.779	5.4532	7.7417	5.9907	8.3293	7.5006	6.9993	6.1985	7.1392	6.6704	5.4673	7.103	6.5727	7.332	8.4784	6.7186	6.2271	7.5547	5.4816	6.3021	6.6366	6.755	6.8484	6.4217	5.9018	4.9425	6.0768	7.3527	7.334	6.9433	6.6979	6.5035	5.8946	6.7836	6.7957	6.027	6.6187	6.6885	5.4751	6.0029	5.8718	6.5073	7.3697	6.0847	6.3875	7.7953	5.8417	6.4867	6.2305	5.6044	5.5441	5.3754	6.2157	7.7975	8.0425	6.2298	8.331	8.062	7.3921	7.5068	8.6001	7.1868	7.6913	7.5322	6.1391	6.3138	6.9185	6.9812
PF3D7_1303800.mrna1_1	PF3D7_1303800.mrna1_1;4589	4589	6.6887	5.3806	4.9565	5.4598	6.2863	8.3399	4.568	5.5154	6.5941	7.2908	5.0921	5.4854	5.5056	6.5547	8.1689	5.7471	5.7687	3.8298	6.3539	5.6334	7.5095	9.7323	5.8617	5.8081	5.2566	6.0706	5.9855	6.0648	6.4403	8.0112	11.015	6.1938	4.6639	5.8001	6.0963	6.8392	5.946	6.4253	7.1194	5.3716	4.5741	3.5765	6.5827	4.2675	5.0391	6.1264	5.6401	6.3714	5.1615	3.0339	6.685	7.2277	4.5638	6.0687	5.1703	4.4443	4.6247	6.5248	5.2307	5.4406	4.6259	5.9727	4.1383	5.1807	3.7398	7.159	4.7225	5.3491	5.4725	6.8791	4.9768	5.3558	7.057	7.5359	5.4525	6.4232	7.5613	6.5771	6.5732	6.6342	7.1853	6.0092	6.4915	6.8372
PF3D7_1303800.mrna1_1	PF3D7_1303800.mrna1_1;4590	4590	6.7231	5.6778	5.4893	5.4731	4.2079	8.3963	5.5732	4.2288	5.0027	7.0939	5.4179	5.2203	5.9186	3.6803	8.5524	4.6129	5.5376	4.9083	5.8731	4.7355	6.8315	6.9425	5.7743	5.6974	6.0219	4.8125	5.5398	5.5333	5.9848	7.0983	7.4611	3.8963	6.4888	4.9837	5.6132	4.8415	5.4012	5.3295	5.9971	4.3547	4.1457	3.2032	4.7698	4.2943	5.4715	5.5783	5.7214	6.2172	5.0295	4.3284	5.1843	6.5057	4.7076	6.3336	5.4584	4.3778	5.5823	6.4965	6.3349	6.2909	5.4376	6.5019	5.1098	5.2906	5.8354	6.0272	5.0347	4.4542	5.2754	7.447	3.7355	5.3526	6.2263	7.3232	6.3896	5.8334	8.0017	5.8415	6.3533	6.1687	6.9089	4.4243	5.7388	5.2627
PF3D7_1303800.mrna1_1	PF3D7_1303800.mrna1_1;4591	4591	6.7568	4.7986	5.5207	5.4012	4.8694	6.6163	5.2437	5.1164	6.0321	7.3702	5.5632	5.5814	5.1894	5.2596	6.4444	5.9551	4.8415	4.2898	5.43	5.332	7.1661	5.6619	6.1564	5.7063	5.6719	5.8931	5.7328	5.4168	5.585	6.9191	6.7739	3.5789	5.6865	4.7939	4.9406	5.5049	5.246	5.5671	6.0514	4.6696	5.8412	4.7463	5.7745	5.9241	5.1485	5.745	6.1297	6.393	5.1185	3.5644	6.1133	6.4573	5.1318	6.2985	5.2323	6.4057	5.1882	6.0303	6.4841	5.2884	5.269	7.1255	7.7313	5.2242	4.3957	5.5907	6.5501	5.1961	4.7549	6.4686	5.4094	5.1779	7.0431	6.921	6.619	5.6829	7.9742	6.0396	6.1932	6.5065	6.458	7.2469	5.4039	5.5242000000000004
PF3D7_1303800.mrna1_1	PF3D7_1303800.mrna1_1;4592	4592	6.889	5.7227	5.5656	6.0631	5.0081	6.0367	5.2223	5.213	4.4033	7.2278	5.8502	5.7148	5.2858	1.4436	6.4291	5.9732	5.4229	2.7761	4.6317	5.9064	7.9283	6.548	5.8895	5.5653	5.2906	5.7874	5.2365	3.7666	6.1603	7.7245	7.1844	4.855	4.7115	4.9777	5.2954	4.9828	5.9229	5.2765	6.6836	5.5497	5.3092	5.5696	8.1338	4.6707	6.3628	5.6879	5.669	6.017	5.2716	4.0968	5.7331	8.3298	6.4727	6.4614	6.7934	5.1683	4.1383	5.9741	7.8317	5.9069	5.6687	7.5559	7.9698	5.9832	3.9937	6.387	4.6571	5.3834	5.4118	6.9391	4.594	5.2887	7.3322	8.0717	6.4263	4.847	7.9683	8.5304	6.3069	6.504	6.8139	5.3023	6.2596	5.5116
PF3D7_1303800.mrna1_1	PF3D7_1303800.mrna1_1;4593	4593	7.762	6.5705	7.2771	6.1914	5.079	6.306	5.8068	4.9528	4.435	8.0158	5.8617	6.345	5.8349	4.8186	6.7435	5.6636	5.5625	3.9782	6.5738	6.264	8.5226	5.797	7.4937	6.299	4.9227	5.3509	5.2731	7.025	7.0733	8.571	7.452	6.2346	6.601	5.1293	4.292	5.6921	6.7083	8.4605	6.5251	4.9064	5.8422	4.62	7.1142	7.1098	6.357	6.2315	9.816	6.3056	5.4403	5.7211	6.3675	7.5477	5.4973	6.023	6.2232	6.4212	5.5466	6.8484	6.3728	6.7802	5.0883	7.8937	6.9593	5.2307	5.2176	7.005	4.1069	5.054	7.2104	7.3538	6.2244	6.2269	7.4669	7.8824	8.0087	7.0295	8.7694	6.6562	7.2257	6.5148	8.0305	5.1743	6.1999	5.8084
PF3D7_1303800.mrna1_1	PF3D7_1303800.mrna1_1;4594	4594	7.8201	6.6234	6.4561	6.3844	3.7474	7.2781	5.8542	6.0635	5.8382	8.3793	6.5336	7.0164	5.6733	5.785	7.4281	5.9148	5.8649	5.5993	5.7871	7.1479	8.1511	5.8897	6.6225	5.5925	5.8572	5.5447	5.7442	5.2288	7.0762	8.2049	7.3966	6.5311	5.6949	6.7565	6.1827	5.8128	5.6525	5.8765	6.408	5.1863	4.9317	4.2795	6.8156	6.4697	7.1953	6.3366	7.15	6.3891	6.5926	5.9761	6.745	7.8842	5.6044	5.6121	6.1855	6.3959	6.5618	6.2705	6.5804	6.8088	6.7247	9.1084	5.2468	7.1465	4.9937	6.5794	5.6165	5.7355	5.6144	7.2134	5.585	5.3957	8.2264	8.8773	7.7556	8.4593	9.4975	6.3282	7.4067	7.3128	6.714	5.3284	6.5124	6.2338
PF3D7_1303800.mrna1_1	PF3D7_1303800.mrna1_1;4595	4595	7.3497	5.985	4.9658	6.0581	5.4995	6.0561	5.2257	5.1811	4.4542	7.6988	5.6949	7.6585	3.8943	5.4097	7.4538	5.1993	5.582	5.292	5.8792	6.3187	8.4157	4.6599	6.4266	5.8637	4.851	4.3505	5.6736	6.057	6.1741	7.3652	6.8813	6.4702	6.068	5.8914	5.4226	6.3377	5.8025	5.3427	5.1218	3.5729	5.3909	5.0853	5.9727	6.3904	6.6873	5.0457	5.8672	6.1717	5.7549	5.9362	5.9512	6.6885	7.3063	6.6225	7.4096	6.1647	5.8822	5.7347	6.2234	5.228	7.7572	7.6582	5.9481	7.8416	5.9679	7.1257	4.8207	4.8465	6.2724	7.7466	4.4944	6.246	7.1369	7.9797	6.626	8.359	9.2317	6.5188	8.6052	7.141	7.8227	5.1056	5.554	6.1695
PF3D7_1303800.mrna1_1	PF3D7_1303800.mrna1_1;4596	4596	7.2836	6.0186	5.3491	4.8914	2.9486	5.2071	5.2593	5.9873	5.1247	7.6805	5.0742	3.8309	4.9449	4.6112	5.0947	5.9702	5.328	7.0078	4.7772	5.1043	7.1041	5.4363	5.3702	5.1035	5.9816	3.839	6.5714	6.7511	5.9488	7.6599	6.0845	3.6229	6.0626	5.392	5.4838	5.7538	6.3477	5.0583	4.3834	4.6519	3.2203	5.0339	5.2319	5.714	7.4907	5.3462	5.7645	5.7079	5.5151	5.9131	8.1573	5.5466	7.9272	6.2275	8.391	5.3565	5.6727	5.3823	5.4046	5.5487	5.9023	7.2497	6.2114	7.3703	5.7895	5.9047	6.2772	6.4481	5.7798	6.6093	4.3611	5.2705	6.3336	6.0352	6.8063	5.9143	7.5245	6.2453	7.6332	6.4124	6.6635	6.8486	5.8115	7.5102
PF3D7_1303800.mrna1_1	PF3D7_1303800.mrna1_1;4597	4597	6.7545	5.7779	4.7366	6.1048	3.6346	5.31	4.439	5.7918	4.1077	6.044	5.4229	5.466	5.3034	4.2203	6.0898	5.1052	5.2005	4.8787	8.1257	6.5211	6.2371	5.4922	5.0742	4.6525	5.0112	5.1214	5.7602	7.7067	6.2265	5.9088	5.805	5.4748	5.5457	6.1142	3.9937	4.1771	5.0023	5.8056	6.1835	5.1346	5.3639	5.2479	5.7629	6.2428	5.6927	5.6809	6.079	5.8068	6.1975	5.191	5.3806	5.8934	6.2621	6.0661	5.436	5.8527	5.2555	5.9544	6.0802	5.704	5.6398	6.4219	4.9284	5.6011	5.3785	5.8987	5.735	5.5711	6.0639	4.6826	3.706	6.6073	6.3703	4.8104	5.9134	6.4947	6.3993	6.4335	5.8161	5.487	5.854	5.2683	5.5198	6.4408
PF3D7_1303800.mrna1_1	PF3D7_1303800.mrna1_1;4598	4598	6.9564	5.6352	5.5786	6.2911	4.5777	5.6924	6.4009	6.1361	5.2145	6.7074	6.2394	6.1357	6.1069	5.5373	4.8089	5.7983	6.1522	5.5444	8.0993	6.9686	6.4627	5.8112	5.4653	5.859	6.8093	5.9343	6.0957	7.88	7.1055	5.9718	6.2157	5.7939	6.3393	6.532	6.5223	5.1855	5.9944	5.9512	5.8311	5.5232	5.106	6.1715	6.0824	6.0824	7.15	6.6273	5.9551	5.4482	6.832	6.3665	6.1336	6.0944	6.1098	6.219	6.1924	5.5768	5.849	6.1572	6.5303	6.6334	6.4637	6.466	6.8517	6.9936	5.8422	6.013	6.7087	6.51	6.9572	5.9741	4.813	6.5829	6.514	5.9946	6.0097	6.5367	6.8181	6.9545	6.7961	5.8649	5.6032	6.1729	5.4323	6.7949
PF3D7_1303800.mrna1_1	PF3D7_1303800.mrna1_1;4599	4599	6.8184	6.3782	6.1918	6.0199	5.3413	6.5102	6.4584	5.9439	5.5049	6.9371	6.3259	6.1801	6.4783	4.4289	5.8271	5.9115	5.7955	5.8904	8.3158	6.996	5.6002	6.4116	5.7192	7.7475	6.1649	5.8197	6.348	7.5475	6.9265	6.5013	6.211	4.9768	6.0581	6.2525	4.9832	5.7252	6.8915	5.7629	5.7236	5.51	5.1177	5.8775	6.5724	6.9649	6.3738	5.9117	6.188	5.4443	7.2289	5.9162	6.3359	5.9959	6.7107	6.0764	4.9621	5.7268	5.9385	6.5065	6.2003	5.6551	6.3468	7.2773	6.4431	6.5659	6.2093	6.4143	4.6837	6.1912	6.1817	6.3243	6.1914	6.0629	6.5228	5.6887	6.3565	5.6548	7.2981	6.9882	6.7378	7.6299	5.367	5.8163	5.9345	6.6816
PF3D7_1303800.mrna1_1	PF3D7_1303800.mrna1_1;4600	4600	7.6631	7.1806	6.8495	7.0072	4.8485	6.4923	5.9561	6.7542	7.1377	7.1569	7.5126	7.1946	6.7189	5.5395	6.2455	5.5777	6.6679	7.6654	10.6679	6.7171	7.222	7.146	5.1453	6.7229	7.0221	6.807	7.3501	10.973	7.4448	7.0188	8.1838	5.4976	6.9026	6.6008	6.4418	7.0693	6.5318	5.905	6.007	5.1747	4.8053	6.2108	6.6561	6.7739	8.179	6.0224	6.8792	5.9819	10.1067	7.5996	8.7931	7.3236	8.6058	7.4124	6.697	6.1033	5.7065	6.4665	6.9727	6.3183	6.9991	7.9876	10.2047	8.8074	10.3614	6.7947	6.8484	6.7289	7.0058	7.4277	6.3975	4.8525	7.5071	5.9848	7.5654	6.8592	7.3254	9.2997	8.4443	10.9865	5.0544	6.8681	6.9135	7.5454
PF3D7_1303800.mrna1_1	PF3D7_1303800.mrna1_1;4601	4601	6.7816	6.5328	8.2415	6.1052	5.2338	6.1675	6.1918	6.6023	4.8953	6.3325	6.0301	6.9155	6.2627	5.3653	5.532	6.021	5.8955	6.9983	10.6223	6.5788	7.6331	7.0173	5.7827	11.4402	6.9148	8.0095	6.8526	11.2551	6.9571	8.1285	7.6348	6.0002	11.4503	6.5059	7.5688	7.5537	5.7766	6.6793	7.1127	5.7856	5.988	6.6689	6.5995	5.7098	7.802	6.5925	7.3502	6.3439	10.3581	7.5916	9.2678	8.7211	8.2832	6.7353	10.6502	5.3452	5.6568	6.4527	6.3167	6.9425	6.2662	7.453	8.6105	6.2413	6.7554	6.0868	6.2793	6.3338	6.5738	10.2344	5.4249	6.0919	6.7256	5.487	7.4256	6.7832	7.0207	7.4777	7.1505	7.2433	6.1926	8.8216	6.8586	7.1852
PF3D7_1303800.mrna1_1	PF3D7_1303800.mrna1_1;4602	4602	6.8004	6.3623	5.5357	7.7162	5.238	5.5223	5.6023	6.4128	5.0883	6.243	6.471	6.2458	7.8828	5.4686	5.6985	6.3997	6.2166	5.5373	6.7618	7.0763	6.7065	5.5801	5.9796	6.4806	6.0045	4.8068	6.1202	7.0603	6.7836	7.2394	6.9975	6.5404	6.7578	6.3533	6.0023	5.7107	7.0649	6.8386	6.1169	5.3309	5.9964	5.5859	8.6122	6.9609	6.2348	6.0457	7.0052	6.5262	8.7137	6.7092	7.279	8.1918	6.7354	6.9508	6.7009	5.9181	5.5972	6.3684	7.7637	6.754	6.4487	6.8129	7.7417	6.2847	5.9609	6.0512	6.7158	6.1623	7.6733	7.0448	5.8639	6.6366	6.5981	7.6679	6.9044	6.433	6.4596	6.5351	6.1995	6.5782	6.4671	6.8376	6.5638	7.7455
PF3D7_1303800.mrna1_1	PF3D7_1303800.mrna1_1;4603	4603	6.7635	6.4848	5.6971	6.0319	5.3089	6.0014	5.7079	5.1469	5.5862	6.0862	6.152	5.5037	5.0781	4.7634	6.8253	6.0579	6.1491	5.0522	6.0847	6.9383	7.1227	5.4838	6.1077	5.9484	6.1092	5.4094	4.0117	6.3052	7.3519	6.0112	6.2079	7.0027	5.9326	5.9451	5.9955	4.9059	5.3526	6.5286	5.5898	4.4976	6.3512	4.9174	5.2261	5.1202	5.7442	3.6229	6.1799	5.4413	6.3261	5.6141	6.5785	4.1268	5.1811	5.7306	5.3764	4.9809	5.6565	6.031	5.3782	5.0224	6.1593	6.2724	5.9725	6.9065	5.4922	5.9971	6.3402	5.1449	6.2365	5.7197	4.7479	5.8836	6.3971	5.6823	7.4932	6.563	6.7417	6.5458	5.8009	5.432	5.8291	6.3604	5.848	6.8953
PF3D7_1303800.mrna1_1	PF3D7_1303800.mrna1_1;4604	4604	7.1753	5.8723	5.5478	6.0301	6.2946	5.4799	5.6439	5.2728	4.3298	6.9547	6.0045	5.4426	5.4293	4.3455	5.7293	6.3576	5.7769	6.8499	5.8344	7.2181	6.0764	6.229	6.2928	5.7043	6.017	5.6103	5.31	6.4814	7.427	6.1683	5.7076	6.2052	6.1135	5.1847	5.7331	5.0422	3.9635	5.1056	6.2891	6.0023	7.8032	4.2016	7.0336	5.6267	5.8883	5.2743	6.591	5.299	8.4206	6.2878	8.0741	6.4512	7.9423	6.4072	5.6582	5.6834	5.8263	6.7155	6.6636	6.2436	5.4957	6.4691	7.4229	5.5798	4.9491	5.6702	6.6119	5.6162	7.7586	5.4803	5.6288	5.6792	7.4955	5.5531	6.7459	6.0817	6.7525	8.0301	5.9832	6.1189	4.0951	6.5931	6.12	7.3576
PF3D7_1303800.mrna1_1	PF3D7_1303800.mrna1_1;4605	4605	6.7988	6.4341	6.0883	7.3415	6.1467	5.9537	6.4162	5.8585	4.7861	7.4	6.6472	6.6498	5.4522	5.7082	6.4365	6.8353	5.7756	5.8472	6.2048	7.3526	7.4005	5.5132	7.4058	6.5776	5.79	5.8084	6.3743	5.6505	7.3617	7.4912	6.581	7.9058	6.4168	5.8921	6.7417	6.2304	5.9547	6.5653	5.8965	5.7708	5.9312	5.3688	10.053	7.1747	4.9561	5.4928	6.3553	5.72	8.2895	5.9215	5.9658	9.2174	6.7335	6.5174	6.5152	5.9676	6.8807	7.4748	7.076	7.5363	6.3999	6.6571	8.5795	5.2426	5.6834	6.3427	6.8369	5.9914	9.1286	7.3839	5.5595	7.0267	7.8776	6.1603	7.9545	6.5362	7.0415	8.6999	6.7342	6.224	5.9834	6.8521	7.2094	8.4281
PF3D7_1303800.mrna1_1	PF3D7_1303800.mrna1_1;4606	4606	6.9537	6.3714	6.0376	6.3085	5.7241	5.6088	6.2771	5.1771	5.4303	6.6085	6.203	6.2787	5.6628	4.8379	5.7317	6.8429	5.6392	5.9614	5.8331	7.4129	6.3618	6.3288	6.603	6.7244	5.9009	5.1985	5.9155	6.0605	7.3159	7.1954	6.332	6.1579	6.2739	5.8977	5.1767	4.8963	5.0126	5.6433	5.5735	5.6061	6.1451	5.4692	7.6593	6.7407	4.9855	6.1817	5.7447	6.4674	7.9758	5.5907	6.0851	6.6204	6.6085	6.7806	5.2972	4.6798	5.2176	7.4453	7.4326	6.7768	7.2376	6.2878	6.9393	5.0917	4.1906	5.5005	5.9873	5.876	8.2102	4.9255	5.464	6.6299	7.2087	7.2628	6.9424	5.5129	6.785	8.0126	6.0336	5.803	5.7669	6.3572	6.847	7.994
PF3D7_1303800.mrna1_1	PF3D7_1303800.mrna1_1;4607	4607	7.4157	8.0163	7.4383	8.7027	5.0781	6.2869	7.5046	5.9272	5.8487	7.1493	7.6295	7.6436	8.2303	5.704	6.4788	7.989	6.2683	7.1631	6.1056	8.7559	7.5593	6.0027	9.8445	6.483	6.0531	6.1715	7.2413	6.9873	9.0768	8.5016	7.4516	9.5404	7.1865	7.133	6.8987	7.1039	5.6848	7.6736	7.0008	8.3553	6.417	7.0484	10.8237	8.8991	6.0987	5.2873	8.4238	7.4529	6.7394	7.9454	7.062	9.4802	7.5118	7.2396	5.8334	5.2887	8.348	8.668	7.3596	8.3486	6.6234	6.8866	9.5306	5.5223	5.717	7.3261	6.7819	7.0615	9.7678	7.2208	6.5187	7.6323	9.097	7.1069	6.9548	8.2963	7.0453	9.993	7.0598	6.4739	7.6016	6.847	7.0991	9.3623
PF3D7_1303800.mrna1_1	PF3D7_1303800.mrna1_1;4608	4608	7.0831	7.5995	6.1467	7.8568	5.3505	5.7458	6.5258	7.4859	4.466	6.4671	6.4901	6.31	6.114	5.3561	5.1181	6.375	8.8854	6.027	6.4588	6.9664	6.6971	6.2891	7.684	5.8063	5.7282	5.581	5.0909	5.7107	6.9782	7.1798	6.067	7.7984	6.5692	6.4316	5.8723	6.5387	5.2683	6.4612	6.157	9.303	7.6455	6.1882	10.0604	6.8837	6.5062	4.0976	7.05	6.1697	5.9773	8.7145	6.2698	7.5926	7.0572	8.0376	5.896	5.6462	6.9889	7.1437	7.8346	6.2248	6.5037	6.8499	9.0317	7.4424	6.0072	6.2371	6.4371	6.2137	8.9603	7.6368	4.9598	7.5715	8.3669	6.8855	7.9545	7.8738	6.9556	8.4176	8.802	6.4293	6.0215	6.4558	6.9307	8.5095
PF3D7_1303800.mrna1_1	PF3D7_1303800.mrna1_1;4609	4609	7.1496	7.6041	6.0295	6.6817	4.1367	5.354	5.9734	6.229	5.0286	6.9635	6.1332	6.1635	5.986	4.4861	5.5261	6.6754	6.8913	5.5423	5.4588	7.3204	6.8167	6.7931	6.1287	7.5717	6.4286	6.0889	5.9158	5.4767	7.2825	6.6779	6.9042	6.2996	7.8773	6.1102	5.6724	6.0128	6.2449	6.23	6.4326	6.9904	7.4114	8.1758	8.1865	6.9174	6.0821	4.4796	6.6156	6.2615	5.8951	7.7441	6.6757	7.9377	6.8648	6.5832	6.4075	5.6786	7.0579	7.1609	7.7443	5.5683	7.9048	6.7093	9.7781	8.9927	5.0144	9.0264	6.0103	5.5491	8.6033	6.7646	6.7393	7.0606	7.6972	6.6702	6.4167	7.443	7.2213	9.2139	9.037	6.9112	8.4041	5.3889	6.5206	9.1731
PF3D7_1303800.mrna1_1	PF3D7_1303800.mrna1_1;4610	4610	7.3035	6.6191	5.8326	6.5723	5.2589	6.1491	6.0873	6.0464	4.384	7.4607	5.926	4.2411	5.931	2.9653	6.1977	6.7499	7.4266	8.2442	6.065	6.8696	6.2702	6.3988	6.7694	6.8896	6.3565	5.5163	5.86	6.0949	6.9391	7.1141	6.8593	5.9754	7.5096	6.5475	5.4979	6.3289	5.6631	5.2227	6.4017	8.594	8.7059	6.5033	6.3266	6.7601	6.5198	4.1977	5.9191	8.0153	5.3954	5.7104	7.4888	6.238	6.5607	6.7927	5.5512	4.6352	6.8216	7.3028	6.8013	6.068	7.3508	6.7798	6.594	5.1767	5.3607	5.4326	6.7657	5.8921	8.3118	7.0414	5.8027	6.6115	7.6983	6.3978	6.3214	7.2827	6.6946	8.0251	6.8325	6.1906	5.2627	6.2619	6.7371	8.4972
PF3D7_1303800.mrna1_1	PF3D7_1303800.mrna1_1;4611	4611	7.1775	7.0483	4.8258	7.6817	5.5987	5.8647	6.4416	5.2277	4.479	6.4524	6.0527	5.3161	6.2472	5.4333	6.0314	6.3719	6.843	8.4792	5.1534	6.9505	6.1991	5.6982	5.8199	6.6855	5.6381	4.9369	5.7087	4.9355	7.2153	6.7525	6.6813	6.2227	6.417	6.4571	4.9896	5.7035	5.2494	5.7325	6.1436	7.1226	5.6862	5.2319	5.5345	6.2763	5.7975	4.9718	6.2498	5.7436	5.5258	6.7556	6.0736	6.4583	6.3407	6.9275	4.6531	5.1619	5.6642	7.2752	6.4487	5.213	8.0101	6.61	6.614	3.3001	5.7536	6.3576	6.0332	6.102	9.1082	4.6943	5.1977	6.3561	7.4396	5.5416	5.9267	7.6961	6.6974	7.6458	6.7118	5.9662	5.3345	5.9255	5.9637	8.8061
PF3D7_1303800.mrna1_1	PF3D7_1303800.mrna1_1;4612	4612	8.424	8.1112	5.7181	8.7533	5.1379	5.7013	8.4756	8.3633	4.9607	8.5567	5.85	5.4243	7.4293	5.4022	5.9184	8.8354	9.0401	10.0541	5.9088	8.3572	7.3626	8.373	8.4969	9.0816	6.7545	4.8248	7.6157	7.2399	8.5006	7.1817	6.9176	8.1906	12.2713	7.0435	6.273	9.4957	6.11	6.3612	6.6107	8.6423	9.9927	7.1064	7.6781	8.9499	7.7097	5.8045	8.0035	7.0458	6.1371	9.6981	6.5076	7.6977	7.5602	7.9393	6.9953	5.3226	8.3686	7.9883	6.8852	7.476	9.4676	7.5535	8.2765	5.8291	7.5231	8.3531	7.2033	6.7651	9.875	6.8102	7.4876	7.5793	9.4901	7.3205	7.7361	9.2174	7.607	9.1653	6.7266	6.9357	8.2793	7.614	8.0372	9.5657
PF3D7_1303800.mrna1_1	PF3D7_1303800.mrna1_1;4613	4613	10.3437	10.3025	6.5944	9.7679	6.5546	8.5516	10.2034	10.5596	7.2128	10.3557	7.9875	9.2852	9.126	7.2274	7.1723	10.4782	10.7695	11.1832	7.3515	9.6598	9.4307	10.6089	6.5242000000000004	11.0542	9.0733	5.9491	7.3474	6.9111	9.8265	9.164	10.7223	7.2908	12.512	9.6156	6.9488	9.0262	7.7624	8.519	8.4146	10.3948	10.7814	8.4386	10.1047	10.1853	9.7078	8.4305	10.0673	7.5505	6.9703	11.3217	8.087	10.1478	7.8985	8.3315	9.0036	6.9451	10.2903	8.8226	9.9259	6.9784	9.8196	8.1665	10.7583	8.4995	7.9262	9.0759	9.9833	7.1233	10.0119	9.3932	9.0108	9.2503	10.0554	10.1678	8.0813	9.7641	10.205	8.8025	8.7146	8.8412	9.1912	10.3067	10.0447	8.2921
PF3D7_1303800.mrna1_1	PF3D7_1303800.mrna1_1;4614	4614	10.6517	10.6827	6.7536	8.2012	6.4173	7.2244	10.1643	10.8366	6.015	10.3183	6.9995	8.3537	7.9719	6.8291	7.2251	9.6897	11.0872	11.2598	6.3882	9.5007	8.9911	9.9476	6.0179	10.231	8.3035	4.0152	7.2985	6.7278	9.4204	8.8022	10.3373	6.1649	13.2955	8.9862	6.8198	9.8534	7.3732	8.545	6.6194	10.6183	11.0272	7.7034	9.7699	9.3405	10.2068	8.1552	9.9271	6.8547	6.281	11.349	7.5178	10.2307	8.1388	8.3156	8.0016	6.3966	9.6025	8.8454	10.5162	8.0507	9.8555	9.0402	9.6503	8.1487	8.3909	8.4835	8.8035	8.2372	9.6023	9.8223	8.1915	9.0434	10.0336	9.9613	8.3319	9.7562	9.8116	8.3597	8.6199	9.0971	8.6262	9.501	10.6895	8.3727
PF3D7_1303800.mrna1_1	PF3D7_1303800.mrna1_1;4615	4615	9.7388	10.3963	8.1416	6.8917	5.6519	7.1109	10.0814	10.6559	5.7808	9.9129	7.066	7.5844	6.7616	6.0303	6.8439	9.6852	10.9491	11.1605	6.2769	8.4579	6.8181	10.2186	6.7995	9.9141	8.0065	5.5534	6.9381	6.4273	9.1862	8.5303	9.9896	6.8828	11.8598	8.3271	6.1526	6.7223	6.4975	7.9392	6.695	9.9993	10.4261	7.6757	8.2921	10.3596	9.1258	7.9522	8.9052	7.0382	6.373	11.1114	7.2676	7.6213	7.4996	8.6685	9.1306	5.9155	6.466	8.696	7.4607	5.8887	7.4941	7.5094	8.7212	7.0949	6.9789	8.5485	10.7843	7.6508	8.2578	9.5379	7.5677	7.7714	9.9504	7.9853	7.77	6.9963	9.1329	8.2923	8.4226	8.4281	8.3884	10.3829	9.3496	7.8692
PF3D7_1303800.mrna1_1	PF3D7_1303800.mrna1_1;4616	4616	9.7408	9.3877	7.232	5.9359	5.0117	6.9773	10.0296	10.5022	5.1502	9.3643	6.2369	7.6797	6.7256	6.6359	6.6054	10.0861	10.3741	10.9103	6.724	8.6903	6.1811	9.9186	6.4068	10.3702	8.0532	6.6078	6.5782	7.1365	8.9042	7.3576	9.0525	5.5847	12.8627	8.833	7.0218	6.3908	7.0915	7.4573	7.7568	9.9598	11.1729	8.7662	8.1984	10.1341	8.745	7.3481	10.2133	7.3049	5.9966	10.8678	7.2113	7.7695	7.4078	8.1599	7.3304	5.7753	8.4193	8.5817	7.5065	6.6219	6.9563	8.8087	9.2193	7.6167	7.5967	7.9953	9.2091	7.8655	8.638	8.0145	7.9609	8.4569	9.9761	8.0377	7.7823	7.0117	9.3759	8.4587	7.9348	7.8262	7.987	9.8276	9.4525	7.8165
PF3D7_1303800.mrna1_1	PF3D7_1303800.mrna1_1;4617	4617	8.8068	8.7688	6.1807	6.1324	4.8555	6.7909	9.6117	9.7236	4.1851	8.7975	5.4565	6.5118	6.1538	5.6784	6.6421	9.0228	9.9898	10.5091	5.6977	7.6917	6.8886	9.4524	6.8691	10.4696	7.2048	6.6775	6.0433	6.1999	7.5484	6.0468	9.2677	7.1361	12.9745	7.8126	5.7361	6.3219	7.0365	7.3896	7.2711	9.9451	9.875	9.0553	7.9045	9.3386	8.6354	6.9312	7.8817	6.9012	6.3225	10.5651	7.011	5.5777	6.4273	8.0903	5.3823	5.6453	7.9835	8.5826	6.883	5.5336	7.8544	7.8494	7.6201	6.5348	6.8611	7.5006	7.4066	6.882	8.8107	6.4148	7.5571	8.1113	9.4974	6.5575	5.2746	7.7459	8.2129	8.1881	7.8913	7.5531	8.0712	8.364	9.1814	7.8038
PF3D7_1303800.mrna1_1	PF3D7_1303800.mrna1_1;4618	4618	10.6427	10.6799	7.3103	7.0357	5.332	7.4263	9.0946	9.0217	5.4764	10.4445	8.2612	7.6503	7.5928	6.507	7.4228	10.1161	8.2651	11.8966	6.4062	10.5983	7.1303	10.6691	6.7783	10.4479	8.5388	4.4107	6.7354	6.8749	10.3897	7.7763	11.1017	5.4751	13.8835	9.0546	6.451	7.5758	7.2351	7.5187	7.2559	10.3489	7.7382	8.5573	8.7469	10.368	10.1191	8.3421	10.0532	8.6124	6.2096	11.2289	7.5534	8.1375	8.2128	8.5808	8.4803	6.5492	10.0392	9.1474	7.4826	5.9201	8.5573	9.7179	8.5146	7.643	7.8949	8.3638	9.4698	6.2135	9.2542	9.7793	8.2751	9.3922	10.0288	8.4877	8.0254	7.3457	10.6604	8.2872	8.7923	8.4913	8.4812	8.7908	10.6958	7.9556
PF3D7_1303800.mrna1_1	PF3D7_1303800.mrna1_1;4619	4619	10.7379	8.2642	9.0082	5.9989	5.1106	7.298	7.8768	5.1703	5.7874	11.1389	6.5081	6.7317	5.2895	7.1504	6.4898	8.8505	6.6232	8.6669	4.7203	9.4158	7.9435	6.3043	5.7412	10.1745	6.8744	5.1534	6.223	5.1534	9.4383	8.0751	8.4945	4.4731	13.4935	7.6915	6.7427	6.9694	4.6843	7.9913	6.4214	7.0378	6.7964	6.0768	6.3923	7.641	10.0781	7.4425	7.7355	5.6462	5.44	8.0065	6.8213	7.9668	5.9262	8.0309	7.2141	5.332	10.7213	8.4248	6.3754	4.4336	6.1479	9.1136	7.0732	6.3306	7.508	5.6814	8.2588	6.4928	7.8707	9.1039	8.2188	9.2862	9.4396	7.4853	7.1344	6.8229	10.5729	7.51	8.8989	8.1608	7.4734	8.2726	10.0916	6.7669
PF3D7_1303800.mrna1_1	PF3D7_1303800.mrna1_1;4629	4629	10.6586	8.4271	6.6291	5.1579	2.3646	7.6311	8.1051	5.7782	5.2713	9.8228	5.5497	6.074	6.0828	6.1783	8.0965	8.8296	6.9659	8.6285	4.0849	5.6444	6.7783	5.3049	3.7004	9.8732	7.6327	3.849	5.9568	5.8281	7.9383	7.2183	7.0726	4.4336	13.0219	8.0519	6.4796	5.6542	4.9098	5.5762	5.3823	5.9018	5.1094	6.7452	6.4421	8.4347	9.4133	8.1503	7.9138	6.5928	5.1489	8.1372	6.6317	8.467	6.5975	7.9643	7.4078	5.0299	10.3918	7.7094	8.299	4.5466	5.9995	9.0323	7.0396	6.7346	7.3499	6.1961	6.8953	6.4542	7.106	7.4805	8.1423	9.3445	9.0823	8.1483	7.6765	7.0024	10.3801	7.8822	8.4823	7.9829	7.1598	7.5272	9.4757	6.9233
PF3D7_1303800.mrna1_1	PF3D7_1303800.mrna1_1;4630	4630	10.9133	8.2129	6.0551	6.0594	4.5607	8.9823	7.5934	3.4542	5.1815	10.6685	6.3226	8.1628	5.1977	4.7533	8.4606	8.6758	6.5755	9.0294	4.6843	7.9022	7.5283	5.6904	5.1502	9.9281	8.481	4.6651	6.5489	5.0626	7.8623	7.9957	7.3474	3.6871	13.6493	9.1719	6.8005	6.0665	5.4617000000000004	5.5847	5.7576	5.4915	6.1112	5.7808	6.9937	8.6738	9.821	8.0249	7.2901	5.9709	4.3498	8.2628	6.6615	7.341	5.6682	7.9923	8.9013	5.1223	9.7575	6.8845	5.8731	4.6943	5.3551	10.072	6.943	6.6772	7.527	6.4765	7.1296	6.0261	7.6243	9.0015	8.4332	8.8957	8.7268	7.8898	7.2767	7.2345	10.8076	8.4093	8.5554	8.2435	7.9649	7.894	9.288	7.5395
PF3D7_1303800.mrna1_1	PF3D7_1303800.mrna1_1;4631	4631	10.6184	6.621	6.5398	5.4532	4.5619	7.0217	7.5606	5.7423	4.7745	10.4527	6.4194	6.1422	5.4356	5.6011	7.4828	8.0336	5.8972	9.0673	3.4906	5.6326	7.0245	4.9208	4.845	9.3142	7.1619	3.5223	6.0858	5.0613	6.8605	7.432	7.1524	3.4828	13.5004	7.6664	5.8704	4.8222	3.8156	5.8748	5.0678	4.855	5.1285	5.735	6.0783	6.6197	9.7457	7.7015	6.2207	5.3961	4.8861	8.0881	6.8259	8.2291	5.4202	7.4434	7.2074	4.8615	9.2784	7.7493	5.9934	5.0067	5.8741	8.4521	7.1276	6.047	6.9902	5.6229	7.0109	6.8014	5.8212	8.3069	7.9768	8.6414	9.0593	7.245	6.1975	6.2668	9.6298	7.8741	7.8204	7.9227	6.3313	7.7009	9.0873	6.9809
PF3D7_1303800.mrna1_1	PF3D7_1303800.mrna1_1;4632	4632	10.224	8.0585	8.2076	5.3663	6.0097	7.0532	7.8073	3.7236	6.7009	10.2157	6.851	5.4185	5.1731	6.8362	7.1876	8.9017	7.01	8.9014	4.8495	6.1952	7.4166	5.4276	5.1942	9.8292	7.4825	5.0648	6.3225	5.5945	7.2448	7.6607	7.6273	4.3023	13.5018	8.0435	6.6827	6.1119	8.0612	5.4466	5.4466	6.2987	5.4182	6.4663	7.3123	8.9997	9.5066	7.8369	6.3489	5.7331	4.6456	8.3976	6.4954	8.5677	6.1129	7.6969	8.2346	7.0002	9.7313	7.3262	7.2615	5.0312	6.0616	9.7687	8.4923	9.5711	7.875	6.3827	7.2348	6.4289	7.0278	8.4503	7.7973	8.9946	9.0362	8.0069	6.6267	6.4514	10.6492	8.1443	9.5121	8.5649	7.4878	7.955	8.8277	7.5442
PF3D7_1303800.mrna1_1	PF3D7_1303800.mrna1_1;4633	4633	8.6648	7.1868	6.6135	4.8943	5.4986	7.1262	7.9576	5.1391	4.8465	9.3766	6.0659	5.2311	4.4383	5.5753	6.9068	8.2609	6.747	8.5287	5.9692	6.1221	7.0392	4.5354	5.1461	9.5751	6.2902	4.5765	5.988	5.4192	7.7904	6.9753	7.3008	2.7334	13.5966	7.4392	5.8787	5.5236	4.5577	4.5662	5.7021	4.5892	5.0522	5.6352	6.3859	7.8683	9.0771	8.3562	6.7093	5.1538	4.5898	8.0986	5.9413	8.0597	5.3985	7.0264	7.5281	5.79	9.4816	6.2869	6.3509	4.2172	5.934	9.7362	6.7657	7.8706	7.0619	5.9934	6.4883	6.2367	5.439	8.1833	7.8691	8.7704	7.7164	7.1949	6.379	6.5347	10.224	7.8316	8.3365	8.385	6.8315	7.0064	8.9309	6.8401
PF3D7_1303800.mrna1_1	PF3D7_1303800.mrna1_1;4634	4634	9.3679	6.9934	7.049	4.841	5.5699	8.269	7.5931	5.627	6.7178	9.914	6.1355	6.1934	5.5198	6.1039	7.0256	8.7605	6.4034	9.1949	4.9307	7.2536	6.8742	5.8283	5.2036	9.736	7.4292	4.541	6.3681	5.4326	8.2157	7.5433	7.4955	3.2839	13.8371	8.5982	6.4428	5.846	5.9091	6.3443	5.5534	4.5236	5.8329	6.7294	7.208	8.4972	9.3778	8.054	7.1473	5.9639	4.7986	8.3707	6.6204	7.7502	6.406	7.622	8.8062	6.2532	9.2991	7.064	7.298	4.2273	6.5281	10.0351	8.0395	6.9905	7.0909	5.9079	6.4954	6.0488	6.7983	9.2583	8.0261	8.4659	8.3394	8.0139	6.4749	6.8425	10.7334	8.3904	8.8412	8.0028	7.1031	7.5061	9.2983	7.6757
PF3D7_1303800.mrna1_1	PF3D7_1303800.mrna1_1;4635	4635	9.3535	6.8564	6.5265	4.1715	5.8235	6.2836	7.3976	5.1546	5.7602	9.5395	6.4136	5.6129	5.07	6.2077	5.5527	8.0025	5.3785	8.1227	4.9732	6.7097	6.9745	4.5242000000000004	6.1785	9.6464	6.8195	5.8189	5.9203	5.5103	7.0619	7.8734	7.6354	4.8535	13.5818	6.7011	6.8591	5.9074	5.0036	5.8887	5.0828	5.5046	4.8748	6.1332	6.4941	7.7463	9.4766	7.6508	6.5464	5.6008	2.2016	8.3928	6.5654	9.0038	4.8664	7.2735	7.5909	6.9504	8.4121	6.9631	7.099	3.5838	5.7076	8.8369	7.0254	6.2135	7.3104	5.5735	6.9033	6.0472	5.8934	8.3285	7.7547	8.1547	9.1338	6.8678	6.6589	6.8793	9.3539	8.5686	8.5883	8.1569	6.6193	7.5534	8.4982	7.0121
PF3D7_1303800.mrna1_1	PF3D7_1303800.mrna1_1;4636	4636	9.0299	7.9667	6.5581	5.3889	6.335	5.791	7.6979	5.4489	6.4901	9.2266	7.1058	6.0123	6.0525	6.888	5.5901	8.1735	7.4535	8.468	4.0347	7.4215	7.0193	3.7949	4.814	9.5574	6.2731	4.2728	6.2992	5.4131	7.7103	7.2632	6.9964	3.4542	13.1372	6.835	5.7046	5.6831	6.3521	5.2739	5.4542	4.7296	4.9241	6.0682	7.3736	8.6782	8.8738	7.8761	6.976	5.2555	4.3169	8.1804	6.8634	9.2486	4.903	7.6379	7.7194	6.6199	9.4764	6.6558	6.8195	4.7944	5.5506	10.1406	7.8398	8.4181	7.3205	6.7329	6.9094	6.3021	6.038	8.3065	8.2147	8.0328	8.4815	7.2597	6.2128	6.4909	10.3211	7.9361	8.7776	8.3504	6.9298	6.9426	8.1658	6.5087
PF3D7_1303800.mrna1_1	PF3D7_1303800.mrna1_1;4637	4637	8.1168	6.4671	5.9138	3.5534	4.8748	7.2547	7.0832	3.9355	4.437	8.2793	5.6968	4.6616	5.5267	5.3452	6.4007	7.8207	5.1619	7.5695	4.8161	4.6921	6.5815	4.6656	3.3561	8.2006	5.4496	2.266	4.9542	5.1408	6.5518	6.5221	5.5735	1.5705	12.4819	6.0303	5.6651	5.3487	5.8304	5.0989	4.86	2.7527	4.7382	5.5062	6.0195	5.915	7.7781	7.2382	4.797	4.111	3.6848	6.9966	5.7007	7.0163	2.157	6.5756	6.5773	5.1223	8.5256	6.0775	7.8869	2.2357	4.3834	8.2661	6.7546	7.9767	5.5607	4.9658	6.0363	4.6398	4.4216	7.4782	7.4952	8.0577	6.1711	7.3514	5.1835	6.0411	9.6972	7.6177	8.9648	6.9669	6.2643	6.6873	6.7961	6.4264
PF3D7_1303800.mrna1_1	PF3D7_1303800.mrna1_1;4638	4638	8.339	5.8402	5.9905	4.4938	5.1506	7.0533	6.8221	4.8575	5.337	8.4026	5.7779	5.1481	5.6826	6.5114	6.6796	7.681	4.6966	7.4992	4.6053	6.5027	6.8584	5.2869	4.8997	8.9783	6.9499	2.157	5.6542	5.5135	7.5487	6.7751	6.4611	1.2079	13.603	7.1169	5.7118	5.4138	5.2055	5.0781	4.797	4.1514	5.3916	5.6109	6.7992	7.1333	8.3506	7.5788	5.5151	4.5705	4.7798	7.4222	5.7774	7.1787	5.0896	7.0424	7.4373	6.1817	8.2907	5.6144	6.906	4.2623	5.6407	9.2642	7.2132	6.9774	6.5486	5.6699	5.7737	5.6288	6.4995	7.7332	7.0438	7.3129	7.2055	6.6542	6.4173	5.1077	10.2266	7.0319	7.7272	7.9658	6.202	6.6545	7.5601	7.4792
PF3D7_1303800.mrna1_1	PF3D7_1303800.mrna1_1;4639	4639	7.3275	5.8755	4.6141	4.332	2.8135	6.4561	6.7371	4.7533	5.1767	8.2749	5.6963	5.2939	5.0938	4.8968	6.7192	7.5207	4.5466	6.7394	4.7093	4.2675	6.9406	3.5336	4.3709	8.5186	5.859	4.1481	5.3642	4.6135	6.0654	6.7662	5.8329	3.3306	12.6762	5.9397	5.9193	5.4692	3.6171	4.6764	4.8384	3.9598	4.3944	5.121	5.3892	6.5387	7.9144	9.6497	3.6439	4.0934	4.1969	7.1128	4.8812	7.2564	3.2913	6.2032	6.327	5.84	7.4207	5.6851	5.8151	4.9026	4.8048	7.6418	6.519	6.6324	5.6957	5.0561	5.1309	5.3691	5.7682	5.649	7.2447	7.0129	7.2705	6.2933	5.575	5.8897	8.5824	7.1969	7.2851	7.0759	5.0622	6.3815	6.937	5.2657
PF3D7_1303800.mrna1_1	PF3D7_1303800.mrna1_1;4640	4640	7.4283	5.6073	6.5992	5.0018	5.1635	6.6244	7.1548	4.5204	6.2496	8.4203	6.0577	3.9855	4.6899	5.9491	6.6004	8.0843	6.1896	6.1633	3.9754	6.0485	6.5283	5.0794	4.1747	8.6024	6.2313	4.4336	4.375	4.8738	6.4522	5.9086	6.3616	3.8817	12.8703	5.8507	6.086	5.5011	5.9181	4.6194	5.6014	5.126	3.8885	6.1135	7.6382	8.1923	8.1165	7.5399	4.3611	6.1295	4.1946	7.2468	5.057	7.5081	4.5002	6.7754	7.158	6.3792	8.2274	6.6097	7.5159	4.5564	5.6576	8.6673	7.6521	7.7319	6.1208	5.6591	4.7661	6.3851	5.765	7.6118	6.8506	7.8602	7.1695	7.3402	6.1189	5.627	9.0497	7.3181	7.7454	7.3901	5.6156	5.9241	7.7481	6.4398
PF3D7_1303800.mrna1_1	PF3D7_1303800.mrna1_1;4641	4641	6.337	6.3633	5.7145	5.0179	4.7887	6.3773	7.0809	4.6622	4.2593	7.9217	4.2698	4.9736	4.9322	5.8084	6.4251	6.8106	5.9512	5.9474	2.8094	6.1546	5.588	4.1707	4.2494	9.1109000000000009	5.7845	0.757	5.6642	4.9676	6.4343	6.7514	6.2292	3.497	12.5073	5.9371	5.3681	5.7735	3.6599	5.2657	4.8324	3.9467	3.4289	4.627	6.0328	6.574	7.1498	7.9906	4.9759	4.5078	4.2979	7.2895	5.087	7.0834	4.3861	6.0369	6.9063	5.6946	8.0083	6.4141	6.3118	4.9284	4.8943	8.7383	6.3889	5.9071	5.5304	5.5723	5.4757	4.9246	5.2743	6.4219	6.955	7.5675	6.09	6.7336	6.9286	5.2242	8.9	7.3495	7.2833	5.995	6.1022	6.0949	6.5461	5.3009
PF3D7_1303800.mrna1_1	PF3D7_1303800.mrna1_1;4642	4642	7.35	7.5154	6.2443	3.7666	4.9995	5.942	7.0624	5.2137	5.9715	8.499	6.2839	5.6907	5.572	6.6945	5.332	8.077	5.5543	8.6238	3.4423	7.0446	6.3386	3.9514	5.2596	9.1804	5.434	3.1077	5.6366	5.1235	7.3987	5.9768	7.2524	2.359	12.8641	7.2027	5.9148	3.3547	5.0682	4.811	4.6188	4.6719	4.1993	5.4423	6.7883	7.9492	8.2112	8.2553	5.3005	5.3516	2.7071	7.5573	5.5279	7.5319	6.5187	6.1359	7.3512	6.8536	8.2811	6.7442	6.3498	3.3909	5.1591	9.7434	7.7246	6.6652	6.5342	4.9345	6.5078	6.1924	5.0639	7.3456	7.2756	8.0701	7.5365	7.4345	6.7028	5.516	10.3818	7.731	8.1821	8.0344	6.4825	6.9082	9.1437	6.6985
PF3D7_1303800.mrna1_1	PF3D7_1303800.mrna1_1;4643	4643	7.5648	5.6871	5.157	4.3868	3.9212	6.3041	6.3025	3.2095	2.1243	7.7544	5.8851	4.634	4.9709	4.9467	5.8941	6.4607	5.591	7.5689	4.1309	6.8357	6.4656	5.0139	5.7085	8.7528	5.0009	3.8728	4.6334	4.8674	5.9914	7.1671	5.5708	1.3219	12.5929	5.3313	5.0883	5.5329	2.5509	5.3834	4.9184	3.2479	3.2311	4.5091	5.3961	6.625	7.5018	6.9525	4.7719	5.1469	2.4854	6.9702	6.0877	7.6423	5.2873	7.256	6.6892	4.7219	7.0229	5.8475	6.4583	5.1957	5.2772	8.5202	6.2494	5.6977	5.5993	5.6088	5.9533	6.5221	5.1489	6.4906	7.0772	6.8803	7.3979	7.2254	6.1393	6.272	9.0469	7.6876	6.624	6.9291	6.308	6.4136	7.3128	6.0052
PF3D7_1303800.mrna1_1	PF3D7_1303800.mrna1_1;4644	4644	7.8353	6.9147	5.3519	4.7808	5.5937	5.5653	6.6213	5.2269	4.7703	7.6193	5.3111	5.7942	5.0613	5.4107	6.0661	6.7553	6.5401	7.6504	4.1779	5.6882	6.4584	4.712	4.0152	8.4419	5.4967	3.7082	5.7452	7.5273	10.2696	7.1191	7.2338	3.3406	12.3366	6.1659	6.1391	5.7293	3.1603	4.5807	5.4689	4.1102	4.4087	6.5041	6.7909	8.8497	7.2676	8.3475	5.4253	6.0184	4.4343	7.6807	5.843	8.9817	5.4496	6.4119	7.3298	6.3156	8.3977	5.9834	6.466	3.7887	4.9155	9.2269	6.1389	8.6248	5.5524	6.4182	6.337	5.6665	6.111	7.5511	8.7815	7.9899	7.6911	7.5577	5.8669	6.9809	10.5128	7.8449	8.3155	7.374	7.2727	6.2946	8.0367	7.4974
PF3D7_1303800.mrna1_1	PF3D7_1303800.mrna1_1;4645	4645	8.8579	7.2397	6.589	5.689	5.889	5.8492	7.7538	5.4796	6.0618	8.413	6.7527	5.044	5.4731	6.9985	6.2079	8.5714	5.6162	8.4221	3.5423	7.8273	6.8245	5.6625	3.5814	9.8071	7.0973	4.2585	5.8319	5.4439	8.2416	7.5211	7.0297	4.079	13.4735	7.9138	5.5286	6.1683	4.7361	5.6256	5.7884	5.1223	4.3709	5.3089	6.3359	7.3165	8.7894	7.7963	5.5705	4.9279	5.1371	8.2529	6.9639	8.9697	4.5981	7.7977	7.4933	6.2108	9.7248	7.4572	7.237	4.2638	6.2284	9.3723	7.636	7.45	7.3763	5.477	6.3813	6.4353	5.9676	8.0756	6.8954	9.2468	8.9887	8.4039	6.7207	6.5312	9.8672	7.9907	8.2788	8.6219	6.0824	7.1705	9.3314	5.44
PF3D7_1303800.mrna1_1	PF3D7_1303800.mrna1_1;4646	4646	10.2484	6.8003	7.1984	5.7666	6.332	7.2382	7.907	6.2908	6.6885	9.9564	7.3178	6.4381	5.5777	7.5388	6.114	9.0683	6.5527	9.199	4.2487	9.0214	7.6167	6.6798	5.1691	9.4697	8.2507	4.9764	6.1438	5.6135	9.3527	7.938	7.8664	1.9598	13.628	8.2784	6.8023	6.4197	5.7503	5.9882	5.7192	5.5339	6.4652	5.8605	7.0762	8.193	10.0595	7.8562	7.0991	4.9547	3.8856	8.5307	6.4476	8.752	5.72	7.5607	8.7633	6.6379	9.8567	7.4059	7.4976	4.2563	6.0496	10.4841	8.0094	7.5721	7.4625	6.1936	7.5533	6.7522	7.0785	9.3719	7.9114	8.4534	9.1501	8.0266	7.3958	7.1728	10.419	7.9248	8.6572	8.5337	7.0038	7.6927	9.6777	6.9658
PF3D7_1303800.mrna1_1	PF3D7_1303800.mrna1_1;4647	4647	10.0486	7.5087	6.6121	6.2944	5.2555	5.963	7.6538	4.5173	6.1363	9.989	6.2692	6.7286	5.434	6.8244	6.8895	8.4276	5.5659	8.4843	3.8807	7.8078	7.242	5.9208	5.5999	9.6335	7.5282	4.4634	6.3112	5.1428	8.0334	7.8864	7.612	4.0849	13.0649	8.3228	6.128	6.4335	5.5934	7.0777	5.9639	4.8679	6.2765	6.4423	7.2442	8.1218	9.761	7.2895	7.268	5.0687	3.6938	8.4749	6.4764	9.1651	5.4216	7.327	7.7461	6.9191	9.3998	7.0313	6.9075	3.9635	5.7151	8.1055	7.553	6.8986	7.2256	6.202	7.6435	6.9561	6.4494	8.774	8.002	8.438	9.4362	7.6581	7.1731	5.7858	9.7753	8.2077	8.0211	8.7855	6.1938	7.4087	8.9536	6.7463
PF3D7_1303800.mrna1_1	PF3D7_1303800.mrna1_1;4648	4648	10.1003	7.8043	7.4157	5.6044	6.7092	6.0288	7.5225	4.3854	6.4978	9.7308	6.6924	6.8441	6.0968	8.0691	6.3801	8.8342	6.9336	8.169	4.6011	8.1429	7.6491	5.761	4.8851	9.5468	6.7542	3.852	6.7114	5.926	8.3917	8.5101	7.7665	4.1309	13.0603	8.1315	6.1691	6.675	6.3792	6.1522	4.4456	5.1268	5.9505	7.0816	8.0816	9.1714	9.7756	7.9819	8.4295	6.2869	5.5148	8.2436	6.4101	9.6376	6.4759	8.1159	8.2492	6.8968	9.9558	7.6684	7.3023	3.9718	6.345	10.0516	8.4929	7.3756	7.6606	5.8649	7.5902	7.2419	6.4301	8.9891	8.0646	9.2811	9.0096	8.0389	8.1682	6.6959	10.1657	7.7897	8.459	7.9897	6.869	7.054	9.4916	7.3428
PF3D7_1303800.mrna1_1	PF3D7_1303800.mrna1_1;4649	4649	9.8911	6.8083	6.2957	6.7647	6.6816	7.2238	8.0175	3.5668	6.3484	9.7855	6.6405	6.0016	6.3816	7.0043	6.7604	8.7059	6.911	8.9518	5.4617000000000004	7.6581	7.0094	5.9129	4.6747	10.0458	7.4349	4.6346	5.9404	5.393	8.1204	7.2093	6.9536	3.5656	13.4461	8.1559	6.3318	5.2071	5.9616	6.3969	6.3808	5.2223	6.128	6.3875	6.9689	7.6721	9.0875	8.0563	7.3881	6.0354	4.9537	8.5692	5.8826	8.5037	5.3288	7.2491	7.1515	7.2467	10.0965	7.5297	5.9074	3.7137	6.3677	10.1713	7.5203	6.3322	6.8499	5.9873	7.0504	6.7958	6.0834	8.2628	8.0606	9.1094	9.1466	7.6794	7.5573	6.2765	9.8238	7.9168	8.6391	7.9921	7.6133	6.8925	9.3665	7.745
PF3D7_1303800.mrna1_1	PF3D7_1303800.mrna1_1;4650	4650	10.4994	8.4414	7.3569	5.4581	7.3628	8.3907	7.9454	4.4796	7.3568	10.0619	7.0504	6.5226	6.2625	7.6066	7.5892	8.9847	6.2437	10.4209	4.2795	7.9898	8.0184	5.7913	4.4162	9.8909	7.4691	3.4634	6.6938	5.8427	8.944	8.0278	7.417	4.4496	13.6129	7.7125	6.2994	7.0419	5.6786	6.1027	7.525	6.3668	5.811	5.85	6.4553	7.9042	9.7597	7.9993	7.0034	6.4874	5.6719	8.2731	6.7918	6.9198	5.8814	7.385	7.7831	7.3549	10.0491	7.5901	5.605	3.4828	6.3163	10.2519	7.4136	6.8862	7.568	5.9734	5.8664	6.4468	7.5846	9.3917	8.3566	9.1262	8.5962	7.4828	8.0276	6.8965	10.3522	7.8271	8.495	8.0003	7.6053	7.9107	9.7879	7.2628
PF3D7_1303800.mrna1_1	PF3D7_1303800.mrna1_1;4651	4651	9.7513	8.2031	7.5711	6.1568	5.6668	6.669	7.37	4.3716	5.0909	9.6834	5.7334	6.6473	5.4482	6.5928	6.094	8.6418	6.0148	9.5544	4.1293	7.5889	8.0083	5.5942	5.1152	9.5785	7.1236	4.5466	5.985	5.0418	7.7371	7.9554	7.7357	3.9718	13.0583	7.0199	6.4691	6.5371	4.9946	7.4244	5.2415	6.3675	4.5552	5.5454	7.8805	8.2518	8.8834	7.5211	6.8874	5.1346	4.4289	7.6291	6.3067	8.7121	5.2895	7.7059	7.118	5.6676	9.6324	7.2602	6.5328	4.5279	5.0657	9.386	7.2634	6.6449	6.3422	5.8347	7.865	6.5318	5.3147	8.413	7.9804	8.6405	9.049	6.97	7.2983	6.716	10.3171	7.8237	8.4404	7.8487	6.585	7.452	9.1918	6.8846
PF3D7_1303800.mrna1_1	PF3D7_1303800.mrna1_1;4652	4652	10.1433	8.3003	7.7934	6.1469	6.049	6.6363	7.3195	4.4114	6.0566	9.764	6.1703	6.0747	5.7845	7.7295	7.604	8.4567	6.7715	9.8086	4.4416	7.619	7.7156	5.4809	4.9777	9.6147	6.7671	4.7361	5.8161	8.4408	10.7713	7.9018	7.272	5.2407	12.7404	7.9123	6.6251	6.4393	5.7393	6.0219	6.3806	6.3549	5.7687	6.1064	6.6511	9.1926	9.2764	8.9789	9.1745	7.4681	6.0843	7.6538	6.3764	8.8028	7.3994	7.2707	7.8656	5.5506	9.8995	7.2749	5.7371	3.7225	6.0581	10.0011	7.1203	8.6557	6.8009	6.5806	8.4135	6.6182	6.4849	9.443	9.4614	8.9302	8.8148	8.1297	7.2145	6.7469	11.0258	7.4584	8.8842	8.1679	7.1583	7.3638	10.0397	6.2026
PF3D7_1303800.mrna1_1	PF3D7_1303800.mrna1_1;4670	4670	11.139	9.0764	8.9506	6.2242	6.6616	9.8317	8.2688	6.26	5.8253	10.7423	7.5743	8.5083	5.844	7.4744	9.147	9.8398	6.915	10.0666	6.4436	9.4459	9.1004	6.6645	4.9864	10.4171	9.0334	5.384	7.288	6.5764	9.3987	8.6656	8.0944	4.2342	13.8987	9.1003	6.4026	6.4477	6.1871	6.5541	8.3206	8.0236	7.1686	6.7381	7.1247	8.5895	10.0547	8.4494	8.8358	8.082	6.9502	8.5466	6.1717	8.5833	6.3047	7.936	8.9641	6.2926	10.8879	8.6698	6.8628	5.714	7.3586	10.0769	7.528	8.9094	7.8949	6.6586	8.784	6.7807	7.4452	9.9238	8.756	9.2636	9.7315	8.6762	9.036	7.4548	10.9906	8.3405	8.1909	8.9962	8.3633	8.1719	9.9944	7.8351
PF3D7_1303800.mrna1_1	PF3D7_1303800.mrna1_1;4671	4671	11.501	9.2178	7.5135	5.8926	5.6138	8.233	7.8903	4.9255	5.1106	11.2347	6.4981	7.3984	6.0323	7.5591	7.8766	9.5141	6.9161	10.1423	4.8445	8.413	8.6249	6.5931	6.6172	10.784	8.9184	4.4575	6.9255	6.1811	8.579	8.6659	8.2211	4.4236	13.8081	8.4816	6.1953	6.594	6.467	7.9313	7.6867	8.3484	8.331	6.8715	6.9324	8.5132	10.3734	8.5263	8.3567	8.0454	6.8008	9.4491	6.8357	8.4525	6.2976	8.3417	9.2723	6.7021	10.7257	8.5903	6.5192	5.8669	7.5383	9.8421	8.3142	7.2465	8.4904	6.6369	8.6158	7.2173	7.5077	9.4052	8.7865	9.3959	9.7339	8.7591	7.7951	7.6698	10.1148	8.6602	8.7668	9.4628	7.8552	8.1086	10.2831	7.7702
PF3D7_1303800.mrna1_1	PF3D7_1303800.mrna1_1;4672	4672	11.0494	9.058	8.2686	5.9809	6.0045	7.3064	8.0116	5.7674	6.3316	10.7782	7.4262	7.1073	6.7711	6.5914	7.1602	9.9407	5.6653	8.4816	6.2653	7.7685	8.3734	6.4138	5.2277	10.2647	8.2555	4.4653	5.6126	6.7787	9.0645	8.4965	8.4426	5.4938	13.4634	8.44	6.9436	6.3773	7.1977	6.8818	7.2038	8.3447	6.9806	6.5292	7.2151	8.2816	9.464	8.173	8.398	7.9954	6.6371	8.741	6.9986	8.2293	6.1412	7.5258	7.5213	6.0659	10.6497	8.4397	6.5727	4.6576	6.5618	8.8578	9.2884	10.0918	7.2367	6.1322	8.1544	7.2072	6.3295	9.4384	8.9864	9.3595	9.4245	7.7883	7.2007	7.191	9.2319	8.5159	9.2144	8.4979	7.5366	8.4324	9.7834	7.1437
PF3D7_1303800.mrna1_1	PF3D7_1303800.mrna1_1;4673	4673	10.6367	9.5907	8.4632	6.2063	5.7178	8.1399	7.923	6.1367	5.6103	10.3936	6.959	8.2857	5.7629	6.6449	7.7777	8.4965	7.401	9.7613	4.7856	8.8993	9.0636	5.5877	5.5549	10.7017	8.4895	5.5413	6.7816	7.2816	10.1005	9.0794	8.5489	5.9224	13.4929	9.0284	5.7586	7.0064	7.1456	8.1248	10.4201	9.2889	8.4216	6.832	6.6648	8.523	9.2733	8.7144	8.9053	9.9987	6.5402	8.2422	7.3772	8.6786	6.2439	7.6819	8.3927	6.3825	10.9514	8.7461	6.3466	5.2581	7.2696	9.8242	8.0034	7.2478	7.2793	6.4074	7.4294	6.8844	6.457	9.2534	8.7191	9.6784	9.2657	9.8857	6.9245	6.8492	9.695	8.071	8.3658	8.5648	7.5671	8.4169	10.4871	6.6379
PF3D7_1303800.mrna1_1	PF3D7_1303800.mrna1_1;4674	4674	10.7393	9.0015	9.3277	6.4598	6.7053	11.2967	7.8814	5.6579	6.2437	10.5238	7.3844	8.5017	6.1997	6.8629	11.11	9.9175	7.8926	10.0789	5.6109	8.736	11.0215	7.1883	6.7212	10.8336	9.721	5.5558	7.0165	5.9993	9.1385	10.219	8.7901	6.9432	13.8891	10.0175	6.6724	7.4584	7.312	11.9065	12.1794	7.9846	7.0843	4.4835	6.3366	8.8252	10.1004	9.0607	12.25	11.2839	8.629	9.064	7.6477	8.9734	5.9653	7.4841	9.018	6.7086	10.8843	9.0684	6.2199	5.0691	8.0231	10.3164	8.8362	6.753	7.8818	8.1674	7.6327	7.2028	7.6943	10.0532	8.9878	9.3373	9.6902	10.7148	7.4297	8.4688	10.6763	8.0782	8.3626	8.8371	8.7269	8.1583	10.6754	7.4083
PF3D7_1303800.mrna1_1	PF3D7_1303800.mrna1_1;4675	4675	10.7537	8.8533	7.8468	7.5895	6.9767	7.8296	7.2468	5.6387	7.0144	10.9104	5.541	6.1679	8.2986	8.5741	7.6825	9.1711	6.5035	9.7408	5.5871	8.8727	10.1987	7.1972	7.1362	10.5841	7.7845	4.6369	5.8863	4.5254	9.038	9.6454	8.6933	6.2036	13.0944	8.7286	6.0325	7.3802	6.5413	11.8027	11.0264	8.4322	7.9448	5.2623	7.1147	7.6186	10.0577	8.4801	12.0875	10.6515	6.7038	13.8376	7.3128	7.621	6.0755	7.2355	11.5896	5.4469	8.3555	9.353	6.1089	5.2854	7.5155	8.895	8.7211	6.5821	7.3792	6.3628	6.9654	6.8727	7.5225	11.0503	8.6012	8.5469	9.7328	10.8104	6.9017	7.503	9.6487	8.1339	7.9178	8.4466	7.0592	7.1918	10.2628	7.3132
PF3D7_1303800.mrna1_1	PF3D7_1303800.mrna1_1;4676	4676	10.4952	9.5542	8.1889	7.0869	7.0702	7.1511	8.1587	6.5691	6.0475	10.4097	7.9325	7.0276	7.6772	7.1703	7.7373	9.6486	7.3567	9.2014	9.453	8.8838	9.5727	7.1264	11.3196	10.3431	8.4574	5.4705	8.1153	8.9215	10.1642	9.2863	8.4467	11.6872	10.8456	9.4924	5.2649	8.5364	7.1309	12.5904	9.9252	8.935	6.2889	7.1913	7.5535	8.1832	9.5715	8.2425	12.7976	9.5674	5.5738	11.8542	7.6835	8.7813	6.8402	7.0256	6.8574	7.3347	7.8928	8.7275	6.8221	8.2011	6.8734	8.573	9.1849	9.7473	7.8779	6.394	6.747	6.873	6.9913	8.8717	8.3327	8.2642	9.0654	10.7224	8.7145	7.5133	9.8169	8.0111	8.8666	8.5228	7.9242	7.2974	10.2869	6.3682
PF3D7_1303800.mrna1_1	PF3D7_1303800.mrna1_1;4677	4677	7.4534	8.0333	8.9309	5.3834	5.189	7.4337	5.9165	5.4476	5.2854	8.4995	5.6531	5.5475	5.3882	4.2593	7.4975	6.8231	6.2197	9.616	6.5323	7.346	9.5305	5.3771	13.3213	8.181	6.9756	3.1424	7.772	6.4039	8.0021	8.1416	6.8855	13.5854	9.8339	7.0755	5.6162	7.5149	5.4263	12.2027	9.0401	8.0322	7.2489	4.9098	7.1478	6.6595	7.441	7.3639	12.185	8.4476	5.4195	8.5887	6.5387	8.6726	4.4249	6.1793	6.0297	5.8099	8.3027	7.3086	6.0674	7.2404	5.9134	8.3509	7.8966	6.3524	6.793	5.7396	5.8227	6.0128	5.5466	7.7315	7.5378	6.8461	8.5129	8.5704	7.9059	6.286	8.2491	7.2795	7.082	8.7582	6.1164	6.6248	8.6591	6.1835
PF3D7_1303800.mrna1_1	PF3D7_1303800.mrna1_1;4678	4678	7.9176	7.9812	8.5392	6.2574	7.3728	11.8585	5.0708	4.1747	6.3309	8.7984000000000009	7.9002	8.0188	5.0387	7.8034	11.9957	7.8407	7.5317	8.9516	5.5892	6.85	12.8193	5.0535	11.423	7.4328	7.5771	3.696	7.0109	7.476	8.7217	11.2287	8.0743	11.2013	8.6337	8.7123	4.8709	6.4497	6.2102	11.5682	11.3718	7.8516	5.8202	5.4343	6.5155	6.3521	6.4481	9.3705	12.1764	10.9942	10.1305	7.1745	7.6044	8.4965	4.6775	7.5102	5.4522	5.235	6.1338	7.6651	5.8706	5.2048	6.0689	8.6551	7.5223	6.1965	4.7608	6.3503	4.406	5.9621	6.3225	9.0802	9.7469	6.7225	8.4566	8.7747	6.9144	7.733	10.5493	7.6947	9.4313	6.363	6.826	6.9559	10.6398	7.1852
PF3D7_1303800.mrna1_1	PF3D7_1303800.mrna1_1;4679	4679	5.3045	6.4502	4.8664	4.3847	3.5789	6.6029	5.0237	4.61	0	6.8657	3.4594	3.4263	4.0383	2.5084	6.4431	4.4899	5.3981	1.4222	3.9855	2.5484	6.5102	3.4867	5.9291	5.2784	4.7192	2.7803	4.0054	3.7517	4.516	5.9946	5.2858	5.726	4.0409	4.9964	4.887	4.04	3.6229	8.6961	5.9575	5.7897	4.6724	3.8639	5.1795	3.5753	4.7015	3.6276	9.9688	5.0228	5.1432	5.434	3.9383	5.1169	3.257	5.0268	8.6647	3.5185	4.4581	5.0849	5.228	4.0224	4.0206	4.99	5.9229	5.3878	3.7214	4.9069	4.3074	5.1268	4.8625	11.462	5.1595	4.925	5.157	4.9612	5.2265	5.0426	5.3909	4.8032	5.2739	4.3854	5.546	3.6147	5.2987	4.2547
PF3D7_1303800.mrna1_1	PF3D7_1303800.mrna1_1;4680	4680	6.0422	5.5211	6.4772	6.7415	3.926	4.9369	5.0126	4.111	2.669	6.7558	4.8997	4.8674	6.632	4.3067	6.1623	5.6355	4.8334	3.9155	4.3957	9.219	8.359	4.9509	7.1272	10.6869	4.7581	1.4957	6.1821	5.4621	9.0777	7.9809	6.5438	6.3702	10.6318	5.8741	4.841	6.7138	8.7102	10.302	5.8255	6.0442	4.5173	5.9612	5.0824	4.0488	4.0286	5.0751	11.1187	6.2948	4.1843	4.7576	5.7586	6.6516	3.278	5.3462	3.9579	5.607	5.8804	5.4538	4.5583	3.904	4.8758	6.7561	6.8825	7.0001	4.278	5.8158	4.0135	3.9364	5.0396	6.4878	5.1202	5.2346	5.3165	5.7098	4.8629	4.6803	6.7728	4.8595	7.1291	4.8904	5.5192	4.0704	5.0544	9.417
PF3D7_1303800.mrna1_1	PF3D7_1303800.mrna1_1;4681	4681	6.2104	4.8924	6.1148	6.6575	3.6576	6.454	5.4162	4.9416	4.4803	6.8244	4.8273	6.0501	7.0025	2.0144	5.3118	5.5207	5.2931	8.2005	4.6616	9.3143	8.7116	5.8012	6.8714	5.1946	5.0955	4.2388	6.7155	4.6831	8.6831	7.9638	6.8571	6.606	6.3194	4.8048	4.0072	7.1839	4.6467	7.0651	6.1695	4.4529	4.5674	7.7667	5.7342	5.7263	5.8217	3.5261	7.2549	5.8873	4.7463	5.4653	6.273	7.4918	2.9561	5.2547	5.6924	4.5033	5.2517	7.1414	5.7225	4.915	4.437	6.0982	6.5989	5.3494	4.7485	5.07	5.1878	6.5261	5.1906	5.9047	4.8415	5.3837	8.2893	6.2791	5.1763	4.5916	6.4202	5.3957	5.9586	6.1835	5.1795	4.8841	6.5657	5.4168
PF3D7_1303800.mrna1_1	PF3D7_1303800.mrna1_1;4682	4682	5.93	5.2589	5.2906	6.4373	6.7633	5.3937	4.7517	4.1835	5.8089	5.4715	6.2703	2.8777	6.4458	6.8524	5.1607	5.7876	4.701	5.2769	3.8146	7.8672	8.5655	5.6511	7.0433	3.0356	4.4396	2.7225	5.7363	4.1481	8.1791	6.7025	6.2937	6.8851	5.8617	5.6991	4.2234	6.2151	5.1031	6.5868	4.6467	3.843	4.9823	4.1882	5.6954	3.98	3.7897	4.9561	7.2541	5.8197	4.406	4.673	6.9777	7.9432	3.7803	5.4313	3.5801	3.9551	6.2557	5.2924	5.3107	5.0742	3.9523	5.9565	6.071	5.3716	4.193	5.4492	3.9059	5.9991	5.4954	5.1795	4.5059	5.2008	6.8068	5.4663	3.98	5.4803	5.857	4.6966	6.4167	4.6854	5.5435	4.1194	6.4028	4.757
PF3D7_1303800.mrna1_1	PF3D7_1303800.mrna1_1;4683	4683	7.2706	6.217	4.9662	6.7212	5.4715	6.7744	5.1526	4.9001	2.2079	7.3099	5.0139	3.0514	6.3675	4.8919	5.076	6.4487	6.0106	8.1399	3.1489	8.6332	8.0067	6.4246	7.5283	5.5245	5.0592	4.5361	6.1595	4.6519	8.2751	7.0366	10.1053	7.3308	6.5265	4.7285	4.8079	6.4936	4.067	7.3923	6.5278	5.0691	4.8104	7.9683	4.7285	4.4053	6.29	4.9472	8.2051	5.7431	3.441	5.9526	6.157	6.7852	3.9467	5.9656	4.7913	4.6536	6.2376	8.8766	7.6015	5.1902	5.4091	6.85	6.8495	5.2388	4.86	5.3899	3.3262	6.5999	6.3359	5.2357	5.1106	6.2059	9.2725	7.0019	5.0334	4.5668	7.8319	5.1985	6.8113	5.4584	6.052	4.7544	7.2654	6.1367
PF3D7_1303800.mrna1_1	PF3D7_1303800.mrna1_1;4684	4684	8.8456	8.2063	7.0928	11.369	6.7566	6.5746	8.2388	9.2823	5.7821	9.5682	7.197	7.3664	10.6834	7.1974	6.3014	9.2887	8.8735	10.3789	7.5061	11.0532	10.6603	9.6159	11.0462	6.9348	7.5548	6.8259	9.1236	7.1443	11.0223	9.8367	11.3051	11.2145	8.4214	7.7567	5.9968	9.2315	7.1951	10.7844	7.2353	7.1665	7.3313	10.1191	8.4977	8.9699	8.0897	7.1334	11.0356	7.6964	5.5573	7.9041	8.396	10.0508	6.2698	7.65	7.354	7.605	10.8408	10.0309	8.9381	6.12	5.9392	8.5312	8.9064	9.8061	7.328	7.3243	10.4946	8.3748	10.4438	7.6941	6.7248	11.0032	11.2329	8.5909	7.258	6.4146	8.9678	7.9108	9.9258	8.0309	7.8588	11.754	9.2292	10.8085
PF3D7_1303800.mrna1_1	PF3D7_1303800.mrna1_1;4685	4685	7.9296	7.0428	6.2114	9.8625	9.8294	6.4284	6.7308	8.3956	8.483	8.9639	6.0228	8.1102	9.6941	9.7723	7.476	7.567	8.396	9.8012	6.7215	10.3196	10.7143	9.6037	9.658	7.3534	6.1045	6.4476	8.2544	5.432	9.9551	9.6705	12.9318	10.2926	8.3655	7.4796	6.3111	7.9189	7.1848	9.529	7.1597	5.8138	5.1973	8.723	6.6738	8.4939	7.5301	6.3533	9.6506	6.7204	6.7853	7.2024	7.4004	8.0481	5.9239	8.2727	7.2837	6.8267	9.6436	9.4684	8.6423	6.5622	5.9026	9.5174	8.2346	8.85	6.5024	7.5402	10.0035	7.1649	8.2812	7.0463	7.1124	10.038	10.7029	8.8479	6.9855	6.6427	10.0037	7.9499	9.2061	7.3522	7.0785	10.4853	8.2402	9.4323
PF3D7_1303800.mrna1_1	PF3D7_1303800.mrna1_1;4686	4686	9.3574	7.7918	7.2833	10.0171	6.5251	5.7115	7.8558	9.4426	5.4195	9.6896	7.0561	7.8808	9.537	7.1023	6.4229	8.2262	9.0259	10.7758	6.884	10.9758	11.4102	9.2914	10.9294	7.8346	8.0651	6.7038	8.9102	6.5523	10.7417	9.8554	11.3486	11.1321	9.1711	8.8516	6.2746	8.825	7.6158	9.9269	8.0801	6.8083	6.1479	9.4276	7.7035	7.7844	7.5909	7.6213	9.8062	8.2738	5.6901	7.1533	8.4689	8.702	6.1169	8.8581	7.0948	7.1299	10.0381	10.3534	8.2148	6.2203	6.2024	9.0865	7.4856	9.1078	6.5201	7.0626	8.8531	7.3596	9.7059	7.4857	7.2777	9.8948	11.7634	8.9514	7.8021	7.268	9.9332	7.3809	9.022	7.8932	8.0664	10.4442	9.6066	10.0721
PF3D7_1303800.mrna1_1	PF3D7_1303800.mrna1_1;4687	4687	9.0298	7.9592	7.5096	10.3982	6.6301	8.3887	7.7118	9.3952	6.4524	9.3023	7.3828	7.7527	9.9614	7.2355	7.9957	8.5821	9.5085	9.7517	7.1196	10.8789	11.1677	8.9986	10.3698	7.6175	8.7454	6.2787	8.726	6.7051	10.6067	9.682	10.6372	10.5548	8.8683	8.2226	5.9179	8.4405	6.8274	9.4698	7.7867	6.529	6.8811	9.2777	7.9379	8.6329	7.0028	7.472	9.8568	7.6383	6.2935	6.6472	8.1228	8.6129	6.4306	8.8004	7.8248	7.1102	9.8922	10.7597	7.9975	5.7013	6.1031	9.2393	7.7181	8.7232	7.1305	6.2948	9.5114	7.5578	9.895	7.7511	6.7051	9.6499	11.9564	8.6941	6.6392	7.0154	9.9249	6.7116	8.783	7.608	7.8457	10.5761	8.7683	10.0572
PF3D7_1303800.mrna1_1	PF3D7_1303800.mrna1_1;4688	4688	8.7944	9.6101	7.1421	11.6453	7.5087	6.8577	8.7718	9.6191	6.4861	9.4535	7.9995	8.4277	11.1876	7.0814	6.1769	9.5876	9.3329	10.0725	8.2118	11.3941	10.5927	9.2959	8.7064	7.3049	7.2075	6.0409	8.6523	7.6493	10.8037	10.0331	11.6556	8.123	9.237	7.4514	5.0968	8.6178	8.6885	11.3696	10.2994	8.8697	7.5792	8.4812	8.3898	10.0425	7.7162	8.1058	11.7342	8.3922	5.675	7.6352	8.2097	9.4772	7.4927	9.96	7.3601	8.3015	10.9973	11.3478	7.4224	6.2042	6.5795	9.5874	8.9306	9.1676	7.8143	7.4376	11.1557	8.3511	9.8758	7.425	8.3933	10.7322	11.5083	8.2975	6.7745	6.7943	10.1355	8.058	8.9432	8.6244	7.7673	11.7166	8.5719	9.7929
PF3D7_1303800.mrna1_1	PF3D7_1303800.mrna1_1;4689	4689	7.3824	8.9214	6.1767	10.6696	6.4328	6.0435	7.0827	6.44	5.8846	8.4439	9.144	6.9718	10.2259	6.5002	5.0836	8.4013	7.0559	8.8035	7.5121	9.6698	8.9835	8.0386	6.4416	6.1289	6.5965	4.8943	7.0654	7.0573	9.5258	8.0389	9.4992	6.5103	7.2969	6.9948	4.5304	6.8486	5.1309	9.2473	8.3588	7.9791	6.0738	6.1821	6.4366	8.0761	5.6482	6.1266	8.8203	7.4617000000000004	6.3103	5.4709	6.5527	6.3107	5.8314	7.9671	5.7592	6.1114	10.0883	7.258	6.3752	6.3517	7.2002	9.2319	6.9736	6.9531	6.12	7.0102	9.0977	7.6813	9.1163	6.6168	5.784	9.4583	8.8972	6.8008	5.9052	6.6124	9.6084	6.7162	6.8736	6.6907	6.7444	10.2672	8.5008	9.4467
PF3D7_1303800.mrna1_1	PF3D7_1303800.mrna1_1;4690	4690	7.6151	7.0373	4.957	10.061	4.8505	5.135	6.9728	6.3778	4.9932	7.8157	9.4358	6.345	9.1935	5.1293	4.735	7.9432	6.1098	7.0479	6.1643	6.1348	6.8763	7.2192	6.2081	6.5895	5.3551	5.4666	5.4043	6.9023	6.928	7.1803	8.8836	4.7761	6.6589	5.6238	5.1863	6.1863	5.1542	7.5484	5.5586	5.5807	5.1371	6.2252	6.5877	8.1489	6.6861	7.2976	7.0581	5.8329	5.8425	5.558	6.144	5.986	4.101	8.3658	6.4689	7.9841	8.8619	6.4825	7.5023	6.799	6.8175	7.1401	7.4945	6.0989	6.1831	6.1493	8.4082	6.1811	5.9016	6.0768	5.9167	8.1916	7.019	6.4878	7.0037	6.4888	8.5046	6.1912	6.6098	5.6795	6.5857	9.3103	6.3096	6.7233
PF3D7_1303800.mrna1_1	PF3D7_1303800.mrna1_1;4691	4691	7.7819	5.7167	5.2365	10.256	4.9896	5.6296	7.1566	6.1206	5.4185	7.9894	8.9859000000000009	8.1655	9.6018	5.047	5.4057	6.9178	6.607	9.0282	6.7582	6.5265	6.9817	10.5835	5.6212	6.0717	5.8627	4.7666	3.3103	6.5506	6.7661	6.9241	11.3795	4.9805	5.7795	5.8107	4.6938	3.5619	4.9416	8.0652	5.7684	5.44	5.4591	4.7306	5.9665	7.5018	6.6169	6.2702	8.0709	5.9711	5.2627	6.7856	5.581	6.2491	4.4614	7.4282	6.4009	6.9917	8.4324	6.3172	7.2166	4.7126	5.9298	7.816	6.57	6.8524	6.4416	5.5138	9.028	7.7336	6.9836	6.905	5.8166	7.2645	7.4467	7.8951	4.9198	6.2754	8.5598	6.8926	7.2124	6.648	5.3754	9.4661	8.885	7.0385
PF3D7_1303800.mrna1_1	PF3D7_1303800.mrna1_1;4692	4692	8.6419	6.7529	5.3632	9.7373	5.4581	5.4896	7.2558	6.002	5.3544	8.7813	8.0938	8.0504	9.6506	6.0281	5.5723	8.3258	6.4869	7.8831	4.9317	6.1129	8.1318	10.4855	6.3005	6.9409	6.353	5.6868	4.7252	5.126	6.9559	6.501	11.0167	6.4583	7.1834	6.6738	5.0566	3.7866	5.1214	7.5123	6.1391	6.2679	6.1593	8.255	6.2679	6.6851	7.0468	8.0089	6.8464	5.7766	4.3477	7.3307	6.0644	5.9995	8.0755	7.9007	7.1389	8.1093	6.675	6.925	7.523	5.7137	5.8674	8.5261	7.5859	7.299	7.3957	6.3268	7.0883	8.2553	6.5081	7.6272	7.2546	5.9864	8.65	7.8869	6.6886	6.5798	9.0293	7.2313	7.8396	7.2752	6.1181	7.7251	8.7393	6.2735
PF3D7_1303800.mrna1_1	PF3D7_1303800.mrna1_1;4693	4693	8.8477	6.9299	5.3827	6.717	5.23	6.5709	7.6541	6.7828	6.2439	9.4457	8.9465	8.8637	6.4075	4.5759	6.1185	8.7424	7.654	8.9296	5.5487	7.4724	7.6638	11.1689	7.902	6.9473	6.8122	5.6645	5.3012	6.4598	8.1487	7.0385	11.2641	7.6711	6.5275	7.0747	5.2087	4.4162	5.3491	7.2886	6.6843	5.7525	7.3945	6.9644	6.1453	7.2572	7.8395	7.5188	7.6053	6.43	4.905	7.9998	6.9046	6.6366	9.4214	9.0377	7.6889	8.0601	6.7613	7.1048	7.337	6.0616	6.286	8.4693	8.4393	7.751	7.713	6.6672	6.0693	8.4991	6.1171	7.9103	7.8904	5.2453	8.644	8.4311	6.546	6.7748	9.4103	7.4985	8.1526	8.0539	7.1811	6.4106	8.6348	6.8681
PF3D7_1303800.mrna1_1	PF3D7_1303800.mrna1_1;4694	4694	9.3268	6.7635	5.2976	6.6171	6.2502	6.9738	7.3965	7.1288	8.0362	9.4037	9.0422	8.1621	6.07	7.1175	6.9262	8.5652	8.2592	8.3877	6.4756	6.5937	8.05	10.6656	7.8086	6.6669	6.2856	6.0529	4.6358	5.7748	6.9383	7.3664	11.3638	7.8542	7.1109	7.0125	4.5273	5.2434	5.6927	7.5181	6.7306	6.2506	6.3785	6.6542	5.8004	5.9115	7.884	8.1995	7.1694	5.5491	4.6656	8.1918	6.2008	6.6302	7.1049	6.5756	7.3969	8.4484	6.4109	7.5091	7.1085	5.7211	5.8084	8.3674	9.7998	7.5547	7.5369	7.4964	4.6899	8.7973	6.1819	7.7253	7.4304	5.6064	8.9297	8.1586	5.9229	6.8192	9.4869	7.4946	7.3154	8.2485	7.73	6.371	8.8669	6.0873
PF3D7_1303800.mrna1_1	PF3D7_1303800.mrna1_1;4695	4695	8.2591	6.4757	5.1424	6.4928	4.8861	6.9741	8.0741	7.2649	5.2525	8.4797	7.9349	7.5361	6.2342	4.4963	6.7065	8.0664	8.1116	8.1923	5.2847	6.1579	6.5577	10.5051	6.8918	7.8633	5.9832	6.8949	6.3577	4.7115	6.0446	7.5704	11.1252	7.5803	7.6231	6.897	5.9155	6.0581	5.1727	6.7836	5.729	5.4165	7.3645	5.7957	6.1398	5.2196	7.4255	10.2391	7.498	5.9205	4.5298	7.9138	5.7167	5.7597	3.9001	5.8273	8.5186	10.3006	7.2724	7.117	9.1411	6.4146	5.2067	8.4658	8.0234	8.82	7.0167	5.2475	8.0154	8.9473	4.4256	7.7707	8.4399	8.7838	9.0196	9.77	6.35	4.9079	8.6208	6.6247	9.0522	7.292	6.3995	8.8706	9.8966	6.0023
PF3D7_1303800.mrna1_1	PF3D7_1303800.mrna1_1;4696	4696	8.3855	6.757	4.8001	5.876	5.7525	6.3844	7.8305	7.6482	5.193	8.278	8.8449	8.6289	6.4524	3.8934	6.1073	8.7062	8.1815	7.3697	5.2491	6.3903	7.0402	10.5032	6.2319	7.1888	6.5929	5.825	5.582	5.3363	5.8625	7.3458	11.0475	7.0358	7.5342	6.6204	5.111	5.1342	4.9193	7.0203	7.2756	5.5279	5.7769	5.6241	6.7708	8.7017	7.3016	9.8197	6.3988	6.1318	4.3695	7.0253	6.0023	6.6696	3.4594	6.212	7.9204	10.0873	6.2073	5.9616	7.8129	5.9803	5.2917	7.8459	8.7013	7.1108	7.1223	6.8095	5.8634	6.8985	5.2238	7.8815	8.0048	5.8985	8.6154	8.5171	6.5168	5.7409	9.5424	6.5348	7.4913	7.9189	6.2713	5.6238	7.2844	5.4057
PF3D7_1303800.mrna1_1	PF3D7_1303800.mrna1_1;4697	4697	8.8864	7.4356	6.0199	5.0544	5.3248	6.1833	8.0255	7.2274	5.9547	8.959	8.9338	9.3855	5.6112	4.5656	6.2884	9.0908	8.2305	8.8054	6.128	5.7428	7.1622	11.3696	7.6212	7.0231	6.4899	5.4189	5.8115	6.6581	6.2515	7.2108	11.8768	8.3977	6.8447	5.5289	5.2555	6.2564	4.4738	7.9644	5.6843	6.2591	2.9486	7.4782	6.3252	6.0297	8.1342	9.3595	7.9988	5.0917	4.5491	8.3792	6.7007	5.7863	5.8184	6.4691	7.6326	9.1995	6.3761	6.2546	7.2273	5.2998	5.6525	8.9152	9.2323	6.9622	7.5735	5.5426	4.9919	7.0593	5.1473	8.1424	8.1798	6.5283	7.508	7.8871	5.9465	5.4967	9.3309	7.431	6.7669	8.377	6.3691	5.3865	7.3327	4.6082
PF3D7_1303800.mrna1_1	PF3D7_1303800.mrna1_1;4698	4698	9.5402	6.591	4.5367	6.1328	4.565	5.5407	7.1416	5.991	4.3632	10.1148	9.3844	8.7931	5.2612	4.2396	6.3181	8.3503	6.5733	8.5708	4.0968	5.6753	6.2976	10.7232	7.2192	6.0213	5.6747	5.0972	6.9105	5.246	6.3577	6.4123	11.7289	8.285	6.2496	5.934	5.1973	6.233	5.0237	8.58	5.5091	5.4179	5.9435	5.8125	4.9741	5.7238	9.0249	5.5345	7.3858	5.3198	4.009	6.4281	6.694	5.4525	5.5945	5.5289	6.337	7.8964	5.2059	6.0736	5.9317	4.4053	5.009	9.1913	7.655	5.6927	7.2872	6.5895	5.712	5.8904	5.6499	5.9784	8.7508	6.1121	5.7503	5.8853	4.9298	4.4666	9.5331	6.8955	6.9029	7.6039	7.3057	5.0228	5.5537	6.0719
PF3D7_1303800.mrna1_1	PF3D7_1303800.mrna1_1;4699	4699	8.5553	7.2379	5.6789	4.9991	5.497	4.1035	7.2283	5.898	3.84	8.5705	8.5274	8.4505	4.9805	1.1043	5.223	8.8846	6.3007	8.4278	5.903	5.7732	6.1243	11.1159	8.0902	7.2951	6.1625	4.3576	5.6921	5.4273	5.5056	6.0913	11.4845	8.3672	6.316	6.3976	5.5708	4.9523	5.5204	7.3382	5.3677	4.9402	5.0618	4.7986	5.5491	5.2415	8.4194	6.9885	7.0035	5.342	3.0461	6.7731	7.0741	5.1835	4.8197	8.5962	5.6467	7.0384	5.1477	5.4195	6.8942	4.9869	5.7856	8.6842	8.7911	6.3266	7.1434	5.2861	5.5659	5.2506	6.5354	6.1204	6.842	6.2443	5.1743	6.33	5.6758	5.1619	8.6862	6.3553	5.7493	7.2851	5.7581	5.8726	6.2772	5.295
PF3D7_1303800.mrna1_1	PF3D7_1303800.mrna1_1;4700	4700	6.6876	5.5157	4.7908	6.1283	3.5668	6.1037	8.9001	5.438	4.0841	5.0219	4.9588	3.9588	5.6826	2.9126	5.4611	9.7905	4.9727	4.4757	5.4601	6.4461	5.6144	5.4243	4.8919	7.2343	6.062	3.6496	4.5801	5.9352	6.0148	5.8731	6.0947	3.4555	6.5491	6.3259	4.8629	1.8639	4.3455	5.6876	4.797	3.0286	2.5705	4.6035	5.1305	5.2292	4.5336	5.9486	5.353	5.0509	3.3306	4.9709	5.2361	5.1202	4.9878	6.8406	5.6862	6.3626	5.2931	5.3649	6.4629	4.5211	4.6053	7.1775	4.8982	5.1599	5.6439	5.8122	4.4323	5.3533	4.8733	5.1144	5.9805	5.4565	5.076	6.4935	5.2403	5.599	6.7674	3.8807	5.917	4.7735	5.916	5.3868	5.2869	5.0144
PF3D7_1303800.mrna1_1	PF3D7_1303800.mrna1_1;4701	4701	6.6476	6.6376	4.5521	5.7942	4.4182	6.0581	13.4558	9.4011	3.5993	7.2827	6.2884	5.1554	5.2491	2.9542	7.0969	14.8061	8.6681	5.605	5.6103	5.6602	7.8039	6.3032	5.6241	12.089	6.0047	5.5354	3.9551	5.6879	6.3832	7.1819	7.178	4.9635	11.9367	6.9435	5.0993	4.1875	5.2411	6.308	5.9605	6.4199	4.2906	4.6713	5.978	5.8492	5.9894	8.8045	5.9593	5.5708	3.8758	4.7501	5.2585	6.0781	4.6141	7.8992000000000004	6.7035	8.6439	5.3995	6.5464	7.6806	5.0475	4.6927	9.0664	6.7382	6.7769	5.4767	5.6407	4.6171	5.9006	5.5144	6.9279	8.0469	5.7404	7.439	8.5612	5.4683	6.1112	9.0149	5.8487	7.0357	6.2494	6.3423	5.3544	6.8012	5.2083
PF3D7_1303800.mrna1_1	PF3D7_1303800.mrna1_1;4702	4702	6.9245	5.1926	4.8664	5.7087	6.6165	5.6197	6.5125	5.8089	6.0056	6.4696	4.8679	5.202	5.7918	5.1177	5.7931	8.1554	6.1391	4.2016	5.2724	3.846	5.2415	5.1839	5.3583	10.6759	5.013	4.5759	3.8115	5.2559	5.1961	5.5711	5.813	4.7071	10.5293	5.1098	4.4738	3.9973	4.9303	6.544	5.1177	3.0108	4.106	5.3316	5.1006	4.8166	5.4931	4.337	5.4118	5.6918	4.0917	4.9621	5.5125	5.8369	3.1875	5.5024	5.1334	5.342	4.7458	6.2353	6.0101	4.8919	4.8058	7.3627	6.1999	5.675	6.0295	6.0141	4.0072	6.9116	5.5871	8.1212	3.0268	6.1187	6.7408	6.4067	4.3082	5.1202	8.3482	4.7554	6.36	5.8733	5.5826	4.1739	6.8988	4.5868
PF3D7_1303800.mrna1_1	PF3D7_1303800.mrna1_1;4703	4703	6.4356	5.6076	5.2223	3.9882	3.189	6.2265	5.8452	4.3992000000000004	3.0909	5.4236	3.7929	3.9819	5.2713	0.7824	5.5157	5.7442	5.5125	3.5435	4.1367	4.7887	5.8987	3.4594	5.0334	5.9409	5.4036	5.2679	5.4538	4.5656	5.9215	5.1404	5.218	3.3632	6.3677	5.1052	5.1819	3.7803	4.0135	4.8909	4.4803	4.9658	3.7549	4.6053	5.005	6.0749	4.8181	5.8856	5.1707	4.8684	4.3674	4.8807	5.3423	4.7339	4.9416	4.6381	5.6404	8.7059	3.856	4.8738	5.5382	5.6786	5.6014	6.8977	4.009	5.073	5.354	5.7038	5.3431	4.8293	4.4777	3.8866	6.4254	4.8384	4.8714	5.7856	2.3277	5.3107	7.2143	5.4439	5.0764	7.2892	5.2735	4.121	5.8115	5.5245
PF3D7_1303800.mrna1_1	PF3D7_1303800.mrna1_1;4704	4704	5.5677	5.9129	4.7581	5.3743	4.6988	5.3045	5.0374	5.6876	4.0268	6.2018	5.4935	4.5298	5.1574	3.0409	5.2596	4.8094	5.3494	4.6118	5.0691	5.288	5.0747	4.8885	5.3388	6.3379	5.2422	2.8379	3.4489	5.0548	5.5826	6.0802	6.0334	3.6508	5.9519	3.8748	5.6758	4.1683	4.6971	4.7175	4.8885	4.1731	3.4995	4.5002	5.9369	5.8782	4.2913	1.8197	5.8202	4.9616	3.7887	5.0747	4.4989	6.1127	3.6622	5.9081	4.904	4.3674	4.3771	5.4029	5.5472	4.3799	4.5248	7.0109	6.9313	6.3679	4.7317	4.8797	4.8585	5.839	5.4057	4.641	4.5097	5.1383	5.9477	6.371	5.5364	5.6747	7.046	5.588	6.6447	5.8128	5.4601	4.8027	6.8869	5.5148
PF3D7_1303800.mrna1_1	PF3D7_1303800.mrna1_1;4705	4705	6.0518	5.1359	5.3702	6.0361	3.6171	6.9086	5.6767	7.9132	4.4744	5.9773	5.2761	5.3896	5.3441	3.4712	5.879	4.9741	6.0581	4.6656	4.9709	5.5601	5.5166	4.3248	5.0951	5.1379	5.2292	4.8146	4.5223	4.9016	5.3016	5.6288	5.8027	4.2373	5.5472	6.5204	5.2114	4.5166	3.8797	6.1991	5.6814	4.393	4.4738	5.2713	5.79	5.6594	4.5192	4.95	6.5162	5.4748	4.2426	4.8639	5.5777	5.8667	5.6551	5.844	5.0959	4.6775	5.2994	5.72	7.026	4.5632	4.903	6.7917	5.8222	6.2376	5.9093	5.4063	4.4568	7.136	5.191	4.3169	4.9946	4.6865	6.2219	6.9342	5.3937	4.8972	6.3354	5.6372	6.7891	6.9988	5.228	6.1767	7.1459	4.5261
PF3D7_1303800.mrna1_1	PF3D7_1303800.mrna1_1;4706	4706	5.8699	4.6971	5.2483	4.8006	4.193	5.5298	5.4333	5.991	3.3262	5.8268	4.9621	4.009	5.0583	2.6554	5.1276	5.2739	5.6851	4.9873	3.0108	3.8135	5.193	5.5304	4.0197	4.3455	4.9561	4.8856	3.3951	3.9098	5.0277	5.6651	5.8367000000000004	1.8992	4.4363	5.7247	5.1997	4.1449	4.2133	6.4491	4.7592	4.3568	3.4529	4.1914	5.4931	6.1821	5.2292	3.9616	6.6454	4.2211	4.3082	4.6713	5.1851	5.1623	3.1747	6.0704	4.347	5.0777	4.995	5.8112	6.7298	5.8417	5.5665	5.3677	5.1859	5.1214	5.5729	5.8301	5.591	5.0959	4.4343	4.0152	5.1898	3.7214	5.5659	6.3058	6.1014	4.9695	6.9271	5.033	5.6792	6.0546	5.0058	5.0396	5.9807	4.7344
PF3D7_1303800.mrna1_1	PF3D7_1303800.mrna1_1;4707	4707	6.1589	5.2238	5.047	5.3837	4.2102	5.2437	5.1875	5.2176	1.1827	5.5702	3.9588	4.9914	4.9463	4.7981	4.9528	3.6041	7.071	3.0374	4.4679	4.2494	4.62	3.9486	4.3205	4.7944	4.7252	2.4906	4.926	4.5814	4.8161	5.3806	4.6565	3.1094	5.0849	4.845	4.1052	4.009	4.0635	4.479	4.5447	2.4463	3.4263	4.4757	5.4346	3.8176	3.9991	3.5373	4.1391	5.1367	2.4542	4.1643	5.0067	5.3586	2.8237	5.5689	4.8787	4.6668	5.0505	4.9021	5.3154	4.7871	5.2036	5.3402	4.6334	4.5613	5.2422	5.7186	5.0369	4.0993	3.7355	4.2311	4.4429	4.756	5.1502	6.1202	4.9823	4.3154	6.2292	4.0721	5.9018	5.2555	5.2242	2.4957	5.0772	3.8166
PF3D7_1303800.mrna1_1	PF3D7_1303800.mrna1_1;4708	4708	6.2843	4.3813	4.9672	5.2292	2.6668	7.7419	5.1779	4.7576	2.0909	6.644	3.5273	4.6921	3.9736	2.4114	6.0422	5.9465	6.4984	3.1309	5.5179	2.9782	4.8714	7.1917	4.7241	6.548	3.1391	4.3016	5.0018	4.2735	4.5248	6.5743	8.6999	2.251	5.5037	5.8447	4.4653	3.8738	3.251	4.8344	4.969	4.4482	4.7533	3.8953	5.1106	6.7554	4.7361	5.0308	4.7355	4.3533	4.5046	5.5546	4.9509	4.6741	4.7661	5.9324	5.4323	4.9184	4.3526	4.7032	6.7639	4.3743	5.3183	6.2462	4.9809	5.8704	6.143	5.9331	4.2273	5.6346	4.4482	5.2353	4.3016	5.6191	4.6571	7.0583	4.991	5.5413	6.7789	5.4601	6.438	7.074	5.7631	4.8089	6.8509	5.2612
PF3D7_1303800.mrna1_1	PF3D7_1303800.mrna1_1;4709	4709	6.2808	5.0832	4.8684	4.7703	4.1562	6.5969	5.735	4.9635	2.7527	5.0815	4.3356	4.5814	3.9579	4.6639	5.2645	5.7063	5.9523	4.6988	4.8037	4.7866	5.9122	2.7442	4.546	4.6421	5.1538	3.7549	2.4751	4.7608	5.5546	5.6032	5.915	3.3334	5.2102	5.6727	4.3391	4.1077	3.854	5.2502	5.0103	2.7677	4.8258	3.0858	4.5928	5.2638	4.9222	3.6053	5.1574	4.1851	1.9298	5.8301	5.2369	4.582	3.5398	5.5786	4.5354	5.1379	5.1477	4.5472	6.7241	3.5135	5.337	6.3576	5.0281	7.4972	5.1611	4.8699	4.5741	4.9189	5.5144	4.3554	4.332	4.9579	3.0036	6.3443	5.06	5.0365	6.9291	4.8017	6.0689	6.321	6.042	4.565	4.9528	7.9166
PF3D7_1303800.mrna1_1	PF3D7_1303800.mrna1_1;4710	4710	4.9131	5.366	5.2487	4.1803	3.9174	4.7777	4.6792	5.0032	2.5993	5.8679	6.19	0.0426	5.4189	1.9745	5.2342	4.6786	5.8565	4.2979	4.3951	4.0721	5.7197	4.4828	4.8782	4.8679	4.9463	0.1635	4.2016	2.7442	5.3954	6.2344	5.3872	1.7613	4.6247	5.1989	3.8817	1.7613	4.5342	4.4893	4.3298	4.3561	3.1843	3.1227	4.6519	4.844	4.8125	4.0951	4.4854	3.0687	2.7761	3.861	4.1603	4.7544	4.1085	4.6171	6.1108	3.843	4.673	5.191	6.2972	5.1031	4.641	6.0137	4.0548	4.3526	6.2709	5.0968	4.4053	5.328	3.3219	3.7279	4.4383	5.4548	4.4725	6.0909	5.2284	4.5583	6.8408	5.0866	5.8834	6.3455	5.3736	2.4828	5.3056	6.968
PF3D7_1303800.mrna1_1	PF3D7_1303800.mrna1_1;4711	4711	6.1564	5.4861	5.3927	5.0413	4.0712	5.0518	5.3356	3.7814	4.2957	6.2363	5.3964	5.1739	5.3129	2.6253	5.1006	5.8032	5.3806	4.9265	5.8161	5.1006	6.0137	6.9279	3.5898	5.2445	5.2979	4.204	4.4356	4.8909	4.9486	6.0925	6.5788	4.1795	4.4463	5.9131	4.6053	4.2288	4.5886	4.6323	5.1839	5.1231	4.925	4.6843	4.8248	5.8199	5.2273	6.2688	4.7038	5.1699	4.4686	5.5182	5.3971	5.7227	5.6326	6.2913	4.1127	4.4841	5.0444	5.1268	9.5736	4.843	5.0179	6.1562	4.582	6.1953	4.9035	5.6058	4.9598	6.1092	4.3096	4.8374	5.1579	2.6599	5.9143	9.0259	5.7756	5.0535	6.1793	5.0461	6.6184	5.7634	4.6724	5.5357	4.8723	6.3047
PF3D7_1303800.mrna1_1	PF3D7_1303800.mrna1_1;4712	4712	5.3733	5.6957	5.328	5.4172	3.5558	6.2234	4.2608	4.2913	3.0959	4.9639	5.0264	3.9542	4.557	1.3561	5.3719	5.5065	4.9959	3.4699	4.9331	5.2895	5.1268	4.8777	3.8369	3.7698	4.9203	3.8914	3.8217	4.3291	5.1231	5.246	4.2334	2.2957	3.2898	5.596	4.3709	3.2957	5.2787	5.189	5.243	4.5317	2.8115	4.7629	6.7478	10.2166	4.774	4.2847	4.5497	4.9635	4.1473	4.2876	4.1301	4.4679	0.2987	4.5367	5.3023	5.2067	4.6094	4.7782	6.1438	4.2795	4.7845	5.5607	3.5826	5.8716	4.5416	5.2242	5.5531	4.7581	4.5441	4.785	4.2683	4.7032	5.394	6.1383	4.4575	4.3639	6.1609	5.2063	4.756	4.3125	4.8758	4.8227	3.9411	5.4838
PF3D7_1303800.mrna1_1	PF3D7_1303800.mrna1_1;4713	4713	6.0356	5.844	4.9923	5.3092	3.2203	5.6932	4.6792	5.2445	1.84	5.3961	5.0431	5.3806	4.5892	3.8934	4.9069	5.1715	4.4627	4.0152	5.116	4.477	4.8435	4.1953	5.3512	4.5217	4.7361	2.6736	4.1587	4.406	5.5144	5.6197	4.9112	1.7093	3.7038	5.5382	5.2059	3.9486	2.98	4.4783	4.8135	5.392	3.841	3.6645	4.0557	4.6656	3.861	4.9411	5.5429	4.0687	4.8644	4.4429	4.7404	6.1418	3.9411	4.4121	5.1223	2.926	4.9505	5.5744	4.2891	3.8074	4.5404	6.0704	4.6088	4.09	4.3219	5.3604	4.86	5.4877	4.756	3.7719	4.06	5.3172	4.5141	4.7415	5.1599	4.1882	5.5182	5.5021	5.7018	4.7661	4.3038	4.3547	4.9467	5.4286
PF3D7_1303800.mrna1_1	PF3D7_1303800.mrna1_1;4714	4714	5.6079	4.7388	5.0708	4.8797	3.9616	5.6407	4.2479	3.6622	3.1875	5.1424	3.6758	3.4995	4.649	2.1635	6.1946	4.6241	4.4005	2.9336	4.6736	3.7517	4.5173	3.7388	4.7371	3.7344	4.7887	2.6871	4.8354	4.8694	4.845	5.054	4.8535	1.516	3.9184	3.9937	4.5705	4.1699	4.1787	4.6381	5.1022	4.5311	5.4976	3.8186	4.6741	5.1493	3.4222	3.7192	4.6444	3.7137	3.4568	3.0339	4.4128	4.3909	4.1755	4.3896	5.4715	4.6288	3.2418	5.8977	4.6747	4.342	5.1301	4.6999	4.6439	4.4614	4.7708	5.3431	3.5922	4.811	4.2758	4.9832	5.4578	4.6153	3.3937	4.9841	5.0374	4.1018	5.6611	4.2388	5.7955	4.8836	4.8644	3.5135	4.9946	3.0374
PF3D7_1303800.mrna1_1	PF3D7_1303800.mrna1_1;4715	4715	5.2657	5.6056	3.3688	4.6485	3.4751	6.7282	5.373	1.2449	3.2464	5.6126	4.9472	4.0365	5.1396	2.5435	6.5068	5.195	5.0845	2.9782	4.6966	4.95	5.153	4.0583	2.6871	2.4699	4.7787	3.2388	4.7115	4.3999	6.3782	4.9444	6.2238	1.7004	4.7856	4.2869	5.3484	2.903	4.278	5.2075	4.1309	4.4764	4.269	4.0072	4.6229	5.1791	3.3477	3.0738	3.844	4.9103	3.1243	1.6462	3.4764	4.4938	2.9873	5.3813	4.0374	4.9837	4.3533	5.4825	4.7137	4.5723	3.9919	2.9672	4.9107	5.5447	3.6053	4.5509	4.4931	4.5103	5.2806	5.812	3.6508	4.4449	4.2188	3.7038	3.7115	5.0148	5.3031	5.1973	4.6999	4.9709	4.8817	3.497	4.3491	4.7355
PF3D7_1303800.mrna1_1	PF3D7_1303800.mrna1_1;4716	4716	5.8397	4.4343	3.433	4.3889	2.9392	5.4155	5.0652	4.5892	1.4957	5.0747	4.9236	4.3597	4.6685	0.111	5.4263	5.2277	4.2456	3.8339	4.6837	4.7474	4.6848	3.6904	4.61	2.905	5.1334	4.189	5.6781	5.0618	5.1631	3.8914	5.3122	0	2.0072	3.8982	4.8851	4.3356	3.8992	3.9672	1.844	3.2705	1.7949	4.9236	5.0505	4.4542	2.257	3.2854	4.2133	5.5795	4.1497	3.7876	4.1268	3.7312	3.4581	4.3512	5.4205	4.4607	4.5892	3.9928	4.9551	4.5141	4.8987	5.4979	4.1851	4.3861	4.963	4.342	4.691	4.1906	0.8319	4.8968	3.7301	4.8841	4.1985	4.7597	5.9011	4.7634	5.9526	4.5577	5.2765	3.0426	4.8369	3.5148	4.235	3.6679
PF3D7_1303800.mrna1_1	PF3D7_1303800.mrna1_1;4717	4717	4.917	4.3234	3.9561	5.2532	3.511	5.4581	4.2342	3.6241	2.862	5.1558	4.8232	3.9523	4.281	2.0942	5.0317	3.9937	4.0892	1.0704	4.7366	2.3618	5.6056	4.2653	4.7469	3.6938	4.144	4.7071	3.7093	4.1961	4.8099	5.4854	4.4269	1.848	3.5521	5.0014	3.8856	4.4529	2.9088	4.4731	4.8714	3.7214	4.1603	2.9146	4.3205	4.4861	2.8319	3.4033	4.7334	4.3992000000000004	4.8684	3.332	5.1445	4.6404	0.0286	6.3005	4.4912	4.4209	4.337	5.0815	5.2468	3.7719	3.8943	5.6585	0.856	4.6023	2.1375	4.0303	3.121	4.9584	5.0687	4.1603	4.1293	3.5435	5.2399	3.6769	4.4867	5.0339	5.5062	4.3016	4.211	4.7241	3.3757	4.1152	4.2532	4.9616
PF3D7_1303800.mrna1_1	PF3D7_1303800.mrna1_1;4718	4718	5.6418	5.6707	4.9444	4.5601	4.4679	4.8161	4.5546	4.7247	3.0942	5.5954	3.857	3.0179	5.1497	2.0807	3.7225	4.6444	4.9959	1.84	3.266	4.9672	4.4718	4.1699	4.2735	4.1961	4.2787	3.7581	6.2394	4.5116	5.1485	5.2906	5.594	4.4989	4.6633	4.5014	5.667	4.2994	4.3834	4.6865	5.4845	4.0018	4.073	3.6253	5.3639	3.839	4.0832	4.5692	2.8135	4.5385	3.7247	4.6656	4.7393	5.1867	4.4627	5.318	3.5447	4.4535	2.8953	6.0424	4.8222	4.266	5.557	5.7439	7.2824	3.942	3.3827	4.841	4.0418	4.1969	4.5595	5.106	3.99	4.7522	5.0631	5.2623	5.013	5.2304	6.7732	6.1485	5.3764	4.3834	5.4663	4.2758	5.1189	4.4216
PF3D7_1303800.mrna1_1	PF3D7_1303800.mrna1_1;4719	4719	5.5065	5.2972	3.9203	5.1787	3.1473	5.3063	5.2957	3.9873	3.2987	5.2456	4.054	3.8982	4.3992000000000004	2.3646	5.5747	5.3909	4.2456	3.7431	4.7756	4.1077	5.0772	4.854	3.9864	3.706	5.8122	1.9069	5.2705	4.2502	3.4515	5.8314	5.4578	3.2839	4.1383	4.2357	4.7613	3.9681	5.3937	4.1835	4.1843	2.6508	4.5484	3.8197	2.6781	4.6392	4.8644	3.757	5.2227	4.2713	2.7613	3.729	5.093	4.89	3.3674	4.7082	4.8972	4.1554	4.3498	4.7618	4.9402	3.342	5.0457	4.0609	4.4634	5.1297	4.4155	4.8319	2.5945	4.1293	4.785	4.0772	4.6724	4.6977	5.1914	4.8048	4.8953	4.991	5.1469	5.0241	5.4479	3.9107	3.5248	3.8669	4.0435	4.5211
PF3D7_1303800.mrna1_1	PF3D7_1303800.mrna1_1;4720	4720	5.1751	3.8875	4.6218	5.6392	1.281	5.9303	5.7018	3.4222	2.9946	5.3809	4.9681	5.0721	4.4995	1.3334	4.8689	3.9644	5.1412	3.6508	5.4673	5.6673	5.7751	3.2327	4.497	4.2987	4.0583	4.7803	6.1237	5.4413	3.9946	5.7222	5.1359	3.2839	5.1687	5.5444	3.4195	5.0892	4.5898	4.6519	4.9584	4.7703	3.9764	4.04	5.0587	4.785	2.9709	2.3561	4.5286	5.7829	4.0496	4.337	5.5376	3.189	2.8679	4.4686	4.1318	3.8943	4.3618	5.2891	5.2861	2.9837	4.1611	4.6713	3.9828	5.3995	5.0721	5.2957	3.8699	4.431	5.4676	3.903	4.3384	4.8718	4.856	4.6668	4.9882	5.1235	6.0942	4.5173	5.7101	3.7687	3.0391	3.06	3.3632	5.4496
PF3D7_1303800.mrna1_1	PF3D7_1303800.mrna1_1;4721	4721	5.2238	5.2036	4.3625	5.8977	3.0409	5.9484	5.1835	4.2048	2.5261	5.0631	3.3462	3.9402	5.8255	0.848	4.9406	5.3906	4.5783	2.1635	5.1807	4.2675	4.8222	4.8714	4.1787	4.4026	4.0704	2.7268	5.5874	4.1898	4.6645	5.5653	6.0624	4.4296	3.7866	5.2483	3.384	3.1699	4.7782	4.3413	5.2157	4.6427	4.0505	4.5783	4.7109	4.497	3.8836	3.3277	5.1611	4.0661	4.101	4.5267	4.935	4.9336	4.3646	5.5395	4.7861	4.0347	4.8748	4.8743	5.1878	3.6859	5.6479	5.1902	4.4976	5.3999	3.849	4.942	4.546	4.6977	4.2832	5.0036	6.1094	5.51	4.4383	4.0755	3.9709	4.9236	5.7745	4.2668	5.8507	5.0535	3.228	3.1094	3.9828	5.04
PF3D7_1303800.mrna1_1	PF3D7_1303800.mrna1_1;4722	4722	5.1428	5.2149	4.5286	3.9891	1.257	4.8227	5.4951	4.3778	1.0909	6.2415	5.281	5.9593	5.605	3.7549	4.7192	5.3165	4.9189	4.2593	3.8885	4.8485	4.4614	2.6229	4.9112	3.7949	4.99	3.7431	6.9878	4.5242000000000004	3.9486	5.2437	4.8565	3.3896	4.0985	4.2265	4.2735	3.9754	4.813	4.6387	4.1779	4.2242	4.7361	4.439	5.2547	3.85	4.9355	5.9832	5.5853	5.5484	3.3406	4.6848	4.9736	5.503	2.7527	6.7815	5.0085	6.4281	5.6562	5.3255	5.3889	3.9791	5.9158	5.4148	5.0955	5.5509	4.5236	4.853	4.337	5.2327	5.5298	3.2839	4.9467	5.1807	5.1363	5.1001	5.0951	5.8417	5.9568	4.4951	4.7522	5.1635	4.3118	3.5765	6.1603	5.5674
PF3D7_1303800.mrna1_1	PF3D7_1303800.mrna1_1;4723	4723	6.2376	5.2813	4.7317	7.4434	4.2373	5.9986	5.3607	3.1953	3.7866	5.4568	4.3909	4.0081	7.4196	1.5656	5.3359	4.7388	5.3621	4.7043	3.4033	5.0157	5.5692	5.3338	5.0184	3.5534	5.7463	4.8379	6.6305	4.9686	5.8943	5.5573	5.9575	4.3583	4.0909	5.1396	5.2437	4.0365	4.7495	5.0514	5.7043	5.2223	4.5122	4.6798	4.7803	5.3338	4.2555	5.7988	3.99	4.8309	5.1135	3.4931	5.1735	5.2687	5.3377	6.9672	5.4029	6.4691	3.9458	5.7142	5.7677	5.6932	6.1777	4.439	6.993	5.4393	5.0985	3.8359	5.0063	5.3226	5.2615	4.5466	4.6229	5.3255	5.4689	5.0453	5.7043	6.6369	6.4378	5.701	5.3927	4.7581	4.0391	4.8485	5.3537	5.9284
PF3D7_1303800.mrna1_1	PF3D7_1303800.mrna1_1;4724	4724	5.7317	5.5072	4.0383	4.441	4.0695	5.2223	4.0522	4.5046	3.8699	5.1436	3.5122	4.5826	5.4232	1.852	4.4243	5.0435	4.5898	4.5323	3.9837	3.5981	4.9079	3.6565	5.8025	3.8176	4.5236	3.2735	5.5969	4.4529	3.8022	4.986	4.991	4.845	5.142	5.615	4.89	3.4568	3.3262	4.8354	5.887	4.1946	4.541	4.2675	4.135	2.7698	4.9528	4.8904	4.1408	4.8856	5.1069	5.2145	5.4087	4.6622	4.8718	5.9914	5.3462	5.3259	4.6639	5.2172	5.6741	4.904	5.8291	5.464	5.5512	4.4209	4.5934	4.8115	3.275	3.84	5.5573	3.3978	4.7991	5.0281	4.6194	4.3653	4.8836	5.8035	5.8926	5.8102	5.3964	5.1787	5.0631	4.3736	5.0587	6.7259
PF3D7_1303800.mrna1_1	PF3D7_1303800.mrna1_1;4725	4725	5.1787	5.4754	4.903	5.0942	3.7708	3.8699	5.0742	1.856	3.5558	5.238	1.3219	3.9964	5.0166	3.1293	4.4443	4.2705	5.9662	2.9855	3.796	4.3834	3.717	3.8146	5.5801	3.0461	4.7692	0.856	4.6758	2.0215	2.3103	5.211	4.2787	4.8575	4.3854	5.228	3.9117	4.0374	3.3391	4.1001	4.7495	4.0383	5.1973	3.858	4.3111	3.6993	4.9193	5.3041	5.3416	4.7301	3.6159	4.5148	3.862	3.2987	3.2555	6.1713	5.3241	6.2662	3.211	5.8946	4.8709	4.8001	5.6882	5.288	5.954	4.5379	4.862	4.6253	3.3248	5.1715	5.4542	5.3554	4.7377	4.8565	3.7981	4.4796	3.5385	5.6753	5.5692	4.1635	4.8176	2.9873	4.2817	3.8166	3.126	4.9406
PF3D7_1303800.mrna1_1	PF3D7_1303800.mrna1_1;4726	4726	4.6982	4.5692	4.6977	5.4761	3.7623	4.3205	4.7257	0	2.0036	4.6479	6.1033	4.888	5.0378	2.852	5.319	4.7425	4.6352	2.6041	4.7887	4.1611	4.6542	5.1514	4.1094	4.3875	2.969	2.121	4.382	4.4289	4.797	4.8048	4.8186	3.9184	3.86	4.4135	5.1371	2.5656	4.2824	3.2449	5.905	4.4019	3.1194	3.706	5.0369	3.9107	4.5329	5.6996	4.3462	3.406	5.1169	4.0505	4.7861	5.3621	4.3688	4.6679	4.9787	6.2069	4.8212	4.7845	4.591	4.1851	4.8384	5.0488	4.1554	4.2087	4.2743	5.2563	5.0448	5.121	5.3031	4.9551	5.2277	4.862	5.1691	3.0496	4.9973	5.1119	5.9844	3.4621	4.09	4.3103	4.2079	3.3576	4.986	4.6159
PF3D7_1303800.mrna1_1	PF3D7_1303800.mrna1_1;4727	4727	5.9409	5.1198	4.8738	4.3625	2.8176	4.7861	5.1711	4.2288	3.6029	3.5385	4.0224	3.9644	5.2728	2.3477	3.5373	4.9098	4.218	2.4931	4.0426	4.916	4.3248	0.0566	4.7692	4.6094	5.5154	3.211	2.7137	3.7856	3.9155	4.9074	5.3614	0.0704	4.9131	5.4502	2.852	2.7655	4.7608	3.3547	4.9914	3.1985	4.5441	4.4416	4.0678	1.9672	2.4463	3.6949	3.6871	4.4128	4.6938	3.0824	4.2623	3.8629	1.7655	4.6758	4.8997	4.7581	3.4738	5.0657	5.204	3.6358	4.5558	4.5668	3.585	4.8669	5.2269	4.8227	4.9481	4.8027	4.1579	3.9551	3.6288	4.9402	3.7398	4.6803	4.7197	5.0224	5.8982	4.6311	5.0347	2.6758	3.9625	4.4764	4.3111	4.6673
PF3D7_1303800.mrna1_1	PF3D7_1303800.mrna1_1;4728	4728	5.0934	4.6887	4.6548	4.6707	2.1043	4.8115	5.0704	4.0374	3.0072	4.4155	2.263	3.5838	4.4828	3.0197	4.5656	4.1497	5.0391	2.3674	4.1985	4.1675	4.7856	4.0312	4.62	3.5814	3.8777	3.4841	3.9458	3.8237	2.189	4.8773	5.1827	3.4634	3.3827	3.9136	4.3868	0	3.466	4.2494	4.408	2.568	4.9973	4.785	3.4634	4.0942	3.8197	3.6288	3.0841	5.2327	3.6299	2.5898	4.9303	4.218	2.4594	3.5945	4.2342	3.8639	3.7645	4.3978	4.1699	4.7772	5.2795	4.1334	2.8659	4.5832	3.4581	4.5515	4.99	4.6599	5.1985	4.2055	4.135	5.5229	4.4529	3.6724	3.0772	4.4995	4.6571	3.7225	5.2001	3.0566	3.7038	3.8001	4.7071	3.6554
PF3D7_1303800.mrna1_1	PF3D7_1303800.mrna1_1;4729	4729	4.5801	4.7219	5.2165	2.5211	3.7082	4.6118	4.8207	0.5753	2.0566	3.3896	3.706	4.5166	5.1297	3.9561	2.1953	4.1035	4.8344	3.466	3.4033	3.7334	4.2396	3.6519	5.0201	3.3306	4.384	3.7452	4.0583	4.4828	4.8709	4.2464	4.6513	2.0072	5.5416	4.8738	5.1815	4.4396	3.8298	4.4289	4.3971	5.1293	4.2532	5.1683	5.26	3.0721	4.5267	1.9107	4.9184	4.9955	3.6392	2.9982	5.0751	3.6276	0.0841	4.5154	4.5904	4.266	4.4757	4.7939	5.1391	4.3771	4.9561	3.9514	4.1875	4.5832	5.233	4.9231	4.7522	4.5053	2.9928	3.6736	5.8704	3.2957	4.4634	5.5895	4.9968	4.9117	4.8817	4.9298	5.1957	1.3785	4.4588	5.0587	4.0592	4.3889
PF3D7_1303800.mrna1_1	PF3D7_1303800.mrna1_1;4730	4730	5.6893	4.7164	5.1493	5.1989	3.1227	3.7203	5.1098	4.4995	3.7137	5.5056	3.4128	1.0772	5.0691	2.1953	3.4396	5.3992000000000004	3.857	2.0108	3.1177	4.9768	4.1027	3.9891	4.2234	2.854	3.7452	3.8807	3.4529	4.3688	4.1334	3.7814	4.9222	2.0976	4.3576	4.0126	4.6999	3.9373	3.266	4.8278	5.4617000000000004	4.1514	5.4012	4.3298	4.6206	2.546	2.6112	4.5229	3.0652	3.849	5.1843	4.6662	3.8125	5.0764	2.9855	4.5963	4.09	4.5447	5.1595	5.4067	4.7682	3.111	4.6747	5.1445	4.5478	5.2418	3.7366	4.7377	3.6871	4.3023	3.99	4.0418	4.9016	4.9672	4.6082	4.6736	5.3899	5.2005	5.3561	3.9819	3.2898	4.3688	4.3118	3.9982	4.1243	4.7798
PF3D7_1303800.mrna1_1	PF3D7_1303800.mrna1_1;4731	4731	5.0665	4.1194	4.7312	5.133	0.5656	4.4155	5.2479	2.0531	2.4957	4.6656	4.2048	3.774	3.4195	0.9411	3.373	4.5638	4.8953	3.7452	4.9653	4.7131	4.8298	0	4.796	5.3667	5.2972	4.1739	2.8953	4.5367	5.292	5.5874	5.9639	0.0841	4.5699	4.7613	2.3533	2.6554	3.8738	4.3074	4.8585	3.7301	4.7425	3.797	5.029	5.263	2.8679	4.852	4.1835	5.1313	4.126	4.9107	4.7415	5.2928	3.8268	4.8851	4.9955	3.9955	5.1181	4.3576	5.5361	4.7903	4.4906	4.1898	4.1906	4.1367	3.5595	5.0575	4.4601	4.8243	6.2194	4.2365	4.1595	5.2319	4.6094	4.774	4.4783	4.5021	5.2445	3.0321	4.853	5.2449	4.6758	3.0942	3.406	5.4584
PF3D7_1303800.mrna1_1	PF3D7_1303800.mrna1_1;4732	4732	5.1502	5.3201	4.0993	4.4263	3.4673	4.0426	4.7306	3.3716	2.991	5.9934	4.4738	3.8807	3.9819	0.3334	3.6893	4.4542	4.9222	2.856	4.337	2.6803	3.8379	4.5644	4.2434	5.4289	4.6525	2.5435	3.2824	5.0849	4.3526	4.935	5.3078	3.846	5.6611	4.4983	4.4107	0.9709	0.8237	5.0509	5.5503	3.6182	4.6662	4.2765	5.405	4.2765	4.1898	4.7431	3.9598	4.7021	5.4107	3.6531	4.7203	4.1301	3.8856	4.4489	5.0387	4.5173	4.257	5.7252	4.9155	5.0605	5.6174	4.9364	4.2532	4.5242000000000004	4.6135	5.1313	5.6159	3.4594	5.0518	5.5928	5.1252	5.7115	4.3667	5.2987	4.6118	4.9896	5.3284	5.0947	4	3.7991	4.0356	4.9621	3.3646	4.0453
PF3D7_1303800.mrna1_1	PF3D7_1303800.mrna1_1;4733	4733	5.4627	4.6645	4.3937	4.8445	2.8953	4.157	4.6218	3.3688	3.3964	5.0188	3.6792	2.8992	4.7944	4.272	4.5435	4.8001	4.8334	3.5862	3.1635	4.3031	4.8063	4.2464	4.6798	5.504	5.4679	4.6719	3.0687	5.0841	5.1566	5.1667	4.1859	4.0747	4.7923	5.3459	3.85	4.6639	4.541	4.3723	5.3377	4.8027	4.8319	3.3363	4.1318	2.3277	2.585	4.8032	4.7618	6.1819	3.9021	4.2547	3.0409	4.0917	3.7814	5.1497	4.8022	4.439	4.1779	5.4373	5.3016	4.5416	4.9777	4.8354	4.3999	4.8826	4.408	4.8324	5.101	4.8379	3.5135	4.3103	2.6064	3.2079	3.6554	5.0325	4.1416	5.405	5.857	4.5416	4.2133	4.9873	3.9345	4.7436	3.7474	5.1114
PF3D7_1303800.mrna1_1	PF3D7_1303800.mrna1_1;4734	4734	6.1928	3.7687	4.5981	4.6088	3.6392	4.6188	5.7162	2.9964	3.4182	5.6261	4.4744	4.1334	5.1056	3.228	3.9449	3.5059	4.9054	4.8099	3.1375	3.2418	5.3771	4.8659	5.4189	6.0868	5.0764	5.3005	3.8094	4.843	3.6871	5.7249	5.4087	4.2418	5.8081	3.8298	5.3277	4.9098	4.1052	4.5472	5.1727	5.2242	4.84	4.7522	5.3944	4.054	4.5361	4.2234	3.6053	5.2555	5.5138	5.557	5.5916	5.4279	4.1449	4.0832	2.7866	4.5862	4.925	6.0873	5.464	4.3806	5.4545	4.5807	6.0266	4.9312	4.8364	4.3639	4.7208	5.3604	4.5856	3.5981	4.4666	4.5595	4.5795	4.5862	4.9982	5.6047	6.2401	5.1683	5.7897	5.0553	5.2411	4.1699	3.3363	5.2288
PF3D7_1303800.mrna1_1	PF3D7_1303800.mrna1_1;4735	4735	5.9179	5.7793	5.3632	6.0018	3.8972	4.5329	5.6596	6.2305	4.9941	5.855	4.8709	3.6473	5.5354	1.5993	4.2555	5.3288	5.9314	3.757	4.4456	6.0317	5.1194	5.2513	5.7837	6.624	4.9369	5.0321	5.6413	5.9787	5.1675	6.0959	6.1077	5.953	5.0875	6.1843	6.3487	4.4482	4.6741	4.9695	6.0712	4.9914	5.6893	5.2593	5.9098	4.5192	5.5632	4.2876	4.3045	6.0749	6.044	5.3363	5.7355	4.8364	3.5072	5.4077	5.1285	4.7819	3.6993	6.2257	6.1285	4.7645	5.8795	5.337	5.921	5.5469	5.2802	5.7493	5.5043	4.2943	6.0575	4.8283	4.2403	5.8711	5.4568	5.272	5.5361	5.4158	6.192	6.2998	6.0843	5.5404	4.963	5.7444	5.1803	5.6551
PF3D7_1303800.mrna1_1	PF3D7_1303800.mrna1_1;4736	4736	6.1967	4.757	5.4313	5.0866	4.135	4.5777	4.9265	5.2581	5.4158	5.2869	3.3896	4.2935	5.2242	0.0841	5.1751	5.6436	5.689	3.9991	5.0383	5.8938	5.5342	5.7184	5.2657	4.8841	4.8963	4.3448	4.488	5.6197	5.7206	5.6073	6.0206	2.6758	4.9736	5.3494	5.4243	3.2219	4.4712	5.9741	5.31	5.4026	5.1223	4.433	5.439	4.9635	5.435	3.9155	3.3896	4.8525	4.8904	5.2612	5.3702	5.5084	3.3909	5.6645	4.7159	5.2067	3.1522	4.4012	4.9035	5.0027	5.153	6.2259	5.634	5.7806	5.2005	5.5211	5.0938	2.862	5.8417	4.557	4.1554	5.2839	4.9189	5.1396	5.1489	5.8014	6.4946	5.888	6.0535	4.8094	5.106	5.7952	5.1711	4.6685
PF3D7_1303800.mrna1_1	PF3D7_1303800.mrna1_1;4737	4737	5.3147	5.3125	5.1631	5.2761	4.2087	4.6182	5.2551	5.3999	4.2472	5.6047	5.3823	4.7192	5.9239	2.1922	4.7317	5.2207	6.3207	5.1985	4.9955	6.3098	5.8455	5.1946	6.1481	5.8204	4.9495	5.0815	5.5232	5.4141	6.2302	5.4545	5.6023	6.6498	4.6462	5.0734	4.4216	4.0652	5.4189	5.5062	5.6682	5.0836	4.1018	4.8992000000000004	5.645	5.2199	5.4489	4.9011	4.8968	5.4838	4.7219	5.0858	5.0475	5.0219	4.3903	5.155	5.7068	5.3096	4.712	5.3695	5.4202	4.5807	5.4686	5.6831	2.8797	4.9217	4.4005	6.1544	5.0635	5.5163	5.7671	5.0175	5.14	5.4919	5.4158	5.1243	4.8822	5.4486	6.2645	5.7334	5.6465	5.5901	4.4189	4.009	5.2946	6.5163
PF3D7_1303800.mrna1_1	PF3D7_1303800.mrna1_1;4738	4738	6.6286	5.7428	4.5922	5.7137	4.1202	4.3978	6.684	5.6687	3.1953	7.4711	5.9549	5.235	5.645	3.848	5.0492	4.6094	5.6665	5.438	5.0374	5.4617000000000004	5.8669	5.7164	5.4363	5.3593	4.8639	3.6064	4.1152	3.8689	5.1643	6.3528	6.2521	5.726	5.4689	6.0367	5.954	3.5981	4.0925	4.126	5.8176	4.696	4.9644	4.8895	4.4236	4.8248	4.8709	4.101	5.8482	4.7344	5.7732	3.6392	4.8943	5.0819	4.8535	5.844	5.7444	4.8063	4.2141	5.7897	6.2298	5.537	5.8342	5.7145	5.6188	5.6921	5.5289	4.6467	3.8359	5.2415	6.1287	5.575	5.0036	5.8892	6.3464	5.3892	6.0749	6.1129	6.5747	6.8441	6.2449	6.14	5.013	3.4944	5.877	6.6767
PF3D7_1303800.mrna1_1	PF3D7_1303800.mrna1_1;4739	4739	6.077	5.0652	4.5789	4.9995	3.516	5.1027	5.6493	4.3743	4.5711	6.1152	5.2052	4.0609	4.8743	3.6485	3.6381	4.8943	5.1285	4.2913	4.9644	6.2481	6.2353	5.1144	5.0005	5.4333	5.5865	5.1102	5	4.5503	5.7605	6.4767	5.2449	3.7814	5.2976	4.7032	4.6859	2.969	5.3667	5.4909	5.9748	4.3154	4.2373	5.2928	5.3071	4.2824	5.06	5.1198	5.2468	5.3705	3.6053	5.6957	6.4861	5.1106	2.6982	5.9602	4.6253	5.1214	4.3944	4.627	5.439	5.5395	5.251	5.6135	4.5447	5.1493	5.0197	5.5188	5.054	5.4489	6.2479	5.0378	5.811	5.7385	5.246	5.8215	5.6949	6.4331	6.9408	5.2664	5.8245	5.2095	5.405	5.0246	5.4346	5.7137
PF3D7_1303800.mrna1_1	PF3D7_1303800.mrna1_1;4740	4740	6.0512	5.7613	5.4857	4.7929	5.1001	5.033	5.596	3.6311	5.607	6.0849	5.5188	5.6565	4.7756	5.6636	3.8963	5.8056	6.1133	4.5916	5.0041	6.3863	6.7018	4.8425	5.4029	5.5173	5.7032	6.0492	4.204	4.5027	5.3001	6.1014	5.7661	5.3309	5.3161	5.2653	4.7549	4.8186	4.6848	5.0391	6.1979	5.5487	4.7996	5.2418	4.9695	4.5515	4.7703	4.1953	5.9625	7.7357	4.6276	6.0485	5.2145	5.7328	3.025	6.5621	4.8753	4.1699	4.3813	4.6264	5.4326	4.9293	6.1944	5.9314	7.3272	5.4419	4.4195	5.3823	5.2437	4.9402	6.5866	4.7527	4.14	4.7666	6.3183	4.6177	4.9279	5.8354	5.5604	4.7808	5.2642	4.4323	5.7087	4.7371	4.278	6.1443
PF3D7_1303800.mrna1_1	PF3D7_1303800.mrna1_1;4741	4741	6.384	6.1912	5.3092	5.669	8.798	4.1538	5.4249	4.3964	8.6107	6.5064	5.2399	6.2952	4.8987	8.6501	5.5308	5.3726	6.2016	4.7645	5.1367	6.0807	5.88	5.7936	4.855	5.7677	5.8775	3.861	3.7887	5.6784	6.9218	5.4967	7.5519	3.0993	6.8323	5.675	4.9117	3.9937	4.6949	6.1073	6.2139	4.2449	5.0849	6.0999	4.8565	4.6124	5.4951	3.5934	5.2935	5.9456	5.2924	5.1056	5.6685	5.8691	3.7082	5.7751	5.5144	4.7306	4.9505	5.634	5.323	5.0828	5.2828	6.5733	4.4938	5.3656	5.7988	5.9376	4.3923	4.2464	6.4538	5.1152	4.6803	5.2353	5.5129	5.3639	6.0275	5.5531	6.1815	5.8066	5.4097	5.5122	5.8804	4.0505	5.3194	6.8188
PF3D7_1303800.mrna1_1	PF3D7_1303800.mrna1_1;4742	4742	6.2722	6.0598	5.7129	5.541	4.8625	5.9528	4.8319	5.4413	4.6508	7.3317	5.4861	7.8532	4.3568	4.1906	5.4624	5.0483	5.9495	6.4229	6.2489	5.2055	5.6026	3.4489	5.7905	5.0631	5.2246	4.3882	5.1313	5.2604	6.0732	6.3915	5.2087	4.479	5.1497	5.2199	6.2623	4.3327	5.4192	5.1073	4.7054	4.382	6.0633	5.2772	4.8831	6.6982	4.7109	4.26	5.5653	4.8156	5.9495	8.3381	5.1755	6.0099	2.6159	5.7829	4.848	4.0045	6.3021	6.327	5.4429	4.856	5.8585	6.1369	5.6851	5.561	4.4854	6.3007	4.3096	5.4676	6.7482	5.72	5.1831	6.4599	4.8895	4.729	5.7021	5.812	7.8048	4.9653	5.7407	5.7835	5.5786	4.4673	5.7415	7.7036
PF3D7_1303800.mrna1_1	PF3D7_1303800.mrna1_1;4743	4743	6.0687	5.8758	6.2397	5.5916	4.991	6.1849	4.144	5.6651	3.8787	5.8068	5.1408	9.2037	4.2342	5.1457	5.4486	5.8595	5.4333	6.0477	5.9823	6.1196	6.4148	5.7493	5.5564	5.1926	4.568	3.9402	4.9514	4.1739	5.2415	6.2238	5.9385	5.2555	4.4289	5.9855	3.4529	4.3096	4.627	5.0144	7.3746	3.3785	4.9533	4.2079	6.6631	6.0804	5.8311	5.2016	6.1334	6.035	4.9265	9.9035	5.5665	6.8642	3.8349	5.2199	5.5267	4.2319	6.3604	5.359	5.0942	5.4406	4.9796	5.599	6.0103	4.3757	6.3315	5.8014	4.3096	5.4647	4.9411	6.4828	4.6611	5.9864	5.121	4.9542	4.3334	4.6525	7.4179	5.7071	5.969	6.1839	5.7101	5.4983	5.4705	5.8171
PF3D7_1303800.mrna1_1	PF3D7_1303800.mrna1_1;4744	4744	4.7808	5.3388	4.6536	4.2832	3.0976	5.6026	4.7955	3.6229	0.5361	5.3345	5.6999	5.2028	3.7388	2.5435	4.2203	5.4578	5.3223	4.0241	5.6091	4.0277	5.5518	2.6299	4.0644	3.8197	3.2388	4.2728	3.6473	4.814	4.9991	5.1202	5.2679	2.8972	3.9193	3.5801	4.0135	3.7517	3.3882	5.3266	5.6282	3.5261	4.5753	1.9336	5.0972	4.6363	3.7049	3.9279	6.2748	4.2172	4.8977	4.8248	4.3716	5.769	3.7377	4.8146	4.6294	4.2578	4.7506	5.7501	5.4874	4.5801	4.6064	5.3868	3.4276	4.9919	5.5081	5.1465	4.8846	3.9477	4.6668	4.3618	3.7803	3.8001	5.328	4.2735	5.7988	4.9625	6.5367	5.013	5.2494	5.025	4.9561	3.0461	5.3505	4.6899
PF3D7_1303800.mrna1_1	PF3D7_1303800.mrna1_1;4745	4745	5.2642	5.5975	4.5166	5.2961	4.0054	4.8525	4.2698	4.4938	2.4699	5.842	4.8679	5.3082	4.673	2.1699	5.0005	5.257	4.5723	4.7623	4.9537	3.8982	5.0479	5.2817	5.2502	3.7549	4.464	3.6311	3.7613	3.6135	4.7597	5.1599	4.7241	4.3001	4.1867	4.9782	3.6915	4.1326	5.1863	3.3505	4.7903	4.0548	3.0215	3.8953	5.3858	4.0781	4.0215	3.7015	5.5122	4.4403	2.6938	3.7126	5.1069	4.7181	6.4877	4.8115	4.6427	3.7645	4.6323	3.9326	5.5062	3.3618	4.8227	5.0099	5.0644	5.1607	4.9736	5.3041	4.2935	4.464	4.9317	5.2468	4.3554	4.4141	5.779	5.1445	4.7087	4.1152	6.126	5.1787	4.8963	5.1135	5.9333	4.5447	4.3441	5.0631
PF3D7_1303800.mrna1_1	PF3D7_1303800.mrna1_1;4746	4746	4.7729	5.3487	5.1855	4.4976	3.6005	5.0875	4.9174	3.7115	2.4828	4.8273	2.5945	4.073	4.5248	0	5.0312	3.8992	5.0862	2.3978	5.106	4.9837	5.0772	3.0909	3.6323	4.2357	4.3533	3.6135	3.546	5.691	4.861	4.3103	5.2028	1.2449	4.0099	4.0117	3.8953	2.5008	4.6837	4.7495	6.0512	3.2987	4.7892	3.5862	5.1659	3.5435	4.0866	3.3306	5.2261	5.5723	4.257	4.3234	4.7474	5.4963	3.079	4.4809	3.7897	4.0592	5.2612	5.1863	5.8372	6.0279	5.0587	6.1467	5.0678	3.5619	3.9991	5.1285	4.7175	3.9745	4.5632	4.7054	3.846	4.9274	4.1779	5.6857	5.877	4.9165	6.0446	4.3806	5.2365	4.7115	4.2832	4.2824	4.4005	4.2273
PF3D7_1303800.mrna1_1	PF3D7_1303800.mrna1_1;4747	4747	4.9122	6.408	4.9117	5.1305	4.0391	5.3216	4.2987	4.0687	0	5.8278	3.4647	4.4777	3.8972	1.0976	3.7236	4.0993	5.0378	4.0365	4.3161	4.7485	5.7973	3.8063	4.228	4.3074	3.2434	2.8639	5.228	5.1102	3.7159	4.319	5.1771	4.3262	4.7274	4.9639	5.0527	4.2861	3.6915	4.1085	4.991	5.0887	4.2847	3.3001	4.4601	4.6893	2.9946	4.0755	5.4963	4.8304	4.0444	2.8156	4.591	5.4005	3.7409	5.6415	4.0772	3.853	4.1432	4.7159	4.904	4.1961	4.5735	5.2987	5.4168	5.2246	4.0951	4.8875	3.5534	3.3827	3.6311	5.694	5.4699	4.3031	4.3792	4.7447	4.5084	3.009	5.4289	3.8875	4.797	3.9662	3.5122	2.9146	2.6135	4.8379
PF3D7_1303800.mrna1_1	PF3D7_1303800.mrna1_1;4748	4748	4.5521	4.9991	4.7087	3.857	3.8115	4.1218	4.6387	3.7803	2.2357	3.9828	3.85	2.8053	4.3484	3.9928	2.9635	4.7819	4.6241	3.774	4.3377	4.2032	5.6223	3.4383	4.2016	3.557	4.2935	1.8875	4.3363	4.2795	4.3262	4.6882	4.3462	1.3161	5.5457	4.278	3.6462	5.0892	3.441	3.7452	4.3667	6.2445	4.8895	4.5242000000000004	4.1342	2.6599	4.2273	3.5173	4.3854	4.6229	3.6758	3.3306	4.7677	4.5735	0.9411	5.1603	5.2608	4.8997	4.2547	4.9607	5.3266	4.3313	5.1102	4.5027	4.8156	4.2342	4.3785	4.8278	4.5466	5.4919	3.0807	4.6651	3.6599	5.2891	4.2001	4.4529	4.0081	4.7955	5.0148	5.1383	4.8733	4.8006	4.7153	3.4019	5.6462	4.7393
PF3D7_1303800.mrna1_1	PF3D7_1303800.mrna1_1;4749	4749	4.8948	4.3082	4.2434	4.1268	2.7247	4.2563	4.842	2.8176	3.6769	4.4168	4.435	4.3341	2.1667	2.729	4.8545	5.1231	5.3427	2.858	4.342	3.7409	4.4509	4.111	4.009	4.1554	5.0514	1.7398	3.3923	3.8074	4.7049	4.5273	5.1322	2.516	3.98	5.0858	4.7517	2.8135	3.5619	3.5838	4.3356	3.6427	4.853	4.5404	3.8629	4.8263	3.5692	2.0976	5.3413	5.1843	3.3674	2.6781	4.6949	3.7366	4.0277	3.9136	5.0418	2.26	4.4067	3.9616	4.9837	4.6798	5.1627	5.5376	3.4944	5.1326	2.3923	4.9227	5.1562	4.2735	4.2743	4.3484	2.7027	3.774	4.5674	4.2943	4.888	5.0108	5.6331	3.6679	5.0764	3.5934	4.0764	3.6029	5.1863	4.5951
PF3D7_1303800.mrna1_1	PF3D7_1303800.mrna1_1;4750	4750	5.1085	5.3082	4.3688	4.6673	3.8369	3.4289	3.7126	1.7049	2.1473	5.2079	4.9402	3.4263	3.8768	1.541	3.1843	4.3477	6.1841	3.8248	1.0909	2.5286	4.8773	4.2494	4.5141	3.854	4.9378	2.8053	3.4019	4.696	4.0548	4.7495	4.3038	1.7698	5.4423	5.4124	4.0695	1.5993	3.852	4.4588	5.0596	3.5472	3.6656	2.319	4.9035	4.7098	3.855	3.5336	5.2802	3.6508	3.6645	2.8258	4.9528	3.7939	1.7049	2.9616	4.7208	3.6859	3.991	4.2608	3.5148	3.9495	5.0237	5.1355	4.712	4.3512	4.5503	5.0405	4.4555	4.5999	2.6508	3.7192	3.8146	4.6467	4.204	4.7452	4.0418	3.3391	5.2551	4.3016	5.8186	3.4555	3.1276	4.4938	5.1953	4.6876
PF3D7_1303800.mrna1_1	PF3D7_1303800.mrna1_1;4751	4751	4.6485	4.712	4.3341	4.5951	2.856	4.7639	4.8982	4.337	3.3118	4.6633	2.6276	4	4.7666	2.275	4.6381	4.6803	4.6781	4.4489	4.2698	4.2487	4.441	4.4686	4.3681	3.211	5.5311	4.0781	4.1667	4.0824	4.4162	4.8654	4.9718	2.9745	3.8032	5.2529	3.8349	2.6576	4.8545	4.1018	5.3837	3.6404	4.5583	3.5969	3.7452	4.2758	2.6064	4.504	3.5583	5.26	4.8425	4.1691	4.0321	4.957	1.9819	5.3733	4.4403	3.7104	5.2001	4.5656	5.3597	4.0303	4.4087	4.3169	4.4925	3.3176	2.2327	4.6124	4.9069	4.9495	5.2373	3.7323	3.3868	3.3363	4.2196	3.9579	4.1481	4.2157	5.3205	4.3618	5.4957	2.4356	4.8354	4.582	3.9718	4.054
PF3D7_1303800.mrna1_1	PF3D7_1303800.mrna1_1;4752	4752	4.4323	3.6392	4.8555	4.7137	3.4738	3.9373	3.8237	2.3045	0	4.0321	4.2525	3.3743	4.9905	1.2869	3.4249	4.7787	4.3813	1.5261	4.2149	1.6182	4.8217	4.1449	4.5922	3.0126	3.1731	2.0496	2.0704	4.0161	3.3882	3.8885	5.2836	3.6112	5.0492	4.2373	5.0139	4.4396	5.6927	4.3764	4.7687	4.8022	5.5856	3.6358	4.4476	4.106	3.4594	3.2063	4.6826	6.1981	3.6415	4.1651	4.5361	4.4383	3.479	4.2817	3.8982	4.5898	3.9126	4.848	5.0135	4.1635	5.1006	3.4634	4.504	4.0268	4.3512	4.5795	4.2334	3.7655	3.2327	3.8309	3.9973	3.9241	3.5969	3.85	5.0461	5.0413	5.9846	4.9103	4.905	5.5367	4.1473	4.5686	4.7592	4.8831
PF3D7_1303800.mrna1_1	PF3D7_1303800.mrna1_1;4753	4753	3.9203	4.5625	5.3298	4.9279	0.774	3.2388	4.9131	2.211	0	5.1181	2.0215	3.8699	4.1538	1.3448	3.6415	5.6957	5.1119	3.6882	3.4128	3.6747	4.0531	3.5862	4.6548	4.3241	3.8278	3.9107	3.6288	4.2196	4.1218	4.5795	4.6633	1.6135	4.1938	5.0887	5.2001	3.7549	2.3477	2.9126	4.2227	4.1506	3.3103	4.3052	4.7623	4.1969	0.2016	3.6656	4.3512	4.5367	2.6392	4.1811	4.4705	4.2319	4.347	3.9193	3.645	4.3161	3.8846	4.8324	5.5732	5.1771	5.0862	3.9001	4.852	5.1039	3.3702	4.8909	4.0968	3.8836	3.4303	4.2517	3.3306	4.1027	2.3674	4.6582	3.9764	4.8263	5.7968	2.7225	4.8841	4.4303	4.6259	4.0626	4.504	4.6565
PF3D7_1303800.mrna1_1	PF3D7_1303800.mrna1_1;4754	4754	5.1775	4.9303	5.7393	3.9662	5.1461	4.5552	4.5595	4.1152	3.7991	5.3023	3.3491	2.797	4.6519	1.0144	4.0807	5.4637	5.0661	3.7452	4.0179	3.756	3.7398	2.9982	5.1102	5.4029	4.4416	1.6599	3.9241	5.0751	5.0418	5.1871	3.925	2.144	5.5561	4.3491	3.796	3.3448	4.8802	3.5509	5.1534	4.0009	3.384	5.4273	4.9136	4.6932	1.373	5.0661	4.2623	5.374	4.2765	4.406	4.5298	2.9146	1.3219	3.7592	4.2095	5.2709	2.729	4.4718	5.3122	4.4121	4.8222	3.8689	5.0644	3.3688	4.2943	4.5546	4.3778	5.3858	4.1218	3.7613	4.8135	3.5497	5.0618	5.0652	5.0858	4.6358	5.6851	4.9203	5.0535	4.4094	4.2979	3.7093	2.846	4.9425
PF3D7_1303800.mrna1_1	PF3D7_1303800.mrna1_1;4755	4755	4.7777	5.2254	5.2972	5.1073	5.1743	4.6668	4.7082	4.8856	1.8836	4.8625	2.6938	3.0925	4.2817	3.4209	5.079	4.9107	4.4296	4.842	2.7159	3.8227	3.8369	4.2972	4.2048	4.5097	4.3448	2.0179	3.9107	4.04	4.3198	5.5765	4.8958	2.4828	5.7442	4.0917	4.4026	3.0303	4.4957	3.2705	5.3684	4.281	2.4087	2.9146	4.8694	3.7474	2.5435	2.7929	4.7301	4.8826	5.1946	2.6299	5.1264	4.0764	4.266	5.3448	4.8866	4.2048	4.1293	4.3757	4.9519	3.3306	4.6548	5.4443	3.852	5.1022	4.729	4.5729	3.9964	4.0959	4.6809	4.9491	4.0661	4.1675	3.9773	4.5348	3.7203	4.9198	5.4705	4.5008	5.4584	4.8895	3.6848	3.5945	5.1823	5.3509
PF3D7_1303800.mrna1_1	PF3D7_1303800.mrna1_1;4756	4756	5.7339	5.0845	5.2361	5.2619	3.2943	4.4588	5.1102	3.306	3.742	5.375	3.5801	5.496	4.7164	3.466	5.3234	4.314	5.2821	3.3089	4.2563	4.9322	5.6913	4.5002	4.6159	5.8352	4.859	3.6381	3.6803	4.4931	4.7761	4.6363	3.541	3.4236	4.263	5.1144	4.8659	1.9298	3.8278	4.8694	4.8669	4.5379	5.7263	3.7334	5.6279	3.8943	3.7856	3.8156	4.9528	4.8309	4.5116	3.6485	5.1898	4.814	3.8846	4.0312	5.4386	2.1408	3.9955	5.5432	5.3356	4.3978	5.5367	4.6064	3.9439	5.1691	4.3016	3.7719	4.0815	4.0798	5.6014	2.9486	5.1811	4.89	3.5874	4.4356	4.5928	5.0161	5.2634	4.1194	5.228	4.8615	3.067	1.2869	4.7388	4.9602
PF3D7_1303800.mrna1_1	PF3D7_1303800.mrna1_1;4757	4757	5.7568	4.1811	4.9136	4.7164	3.0233	5.09	4.4548	2.7761	2.9837	5.8736	4.9718	4.0108	4.8048	1.281	4.6927	5.2384	5.0361	1.844	5.3544	5.545	4.9914	4.2024	4.433	4.3547	4.6299	3.3132	3.5097	4.0942	5.1027	2.6369	4.6363	3.6392	4.5192	4.3875	3.8104	4.2149	4.9184	3.9212	5.7798	4.4899	5.0738	4.0909	5.3413	4.9265	2.8875	4.3082	3.8629	4.3291	5.1014	3.1938	5.1811	3.5838	2.0942	4.9155	4.3957	4.99	3.7939	5.4656	5.6594	2.8074	5.7669	5.8384	4.7159	4.9869	4.2795	5.1355	4.2149	5.3505	5.1375	5.6971	5.0343	5.1526	4.8012	5.1635	5.6232	3.5423	6.353	3.6837	4.8001	4.5097	4.8222	3.4983	4.6177	5.4199
PF3D7_1303800.mrna1_1	PF3D7_1303800.mrna1_1;4758	4758	5.4744	5.3012	5.4666	4.8017	4.4216	3.8738	5.0682	4.009	4.5765	6.0032	4.5838	4.6317	4.292	2.9411	5.1035	4.9777	4.7687	2.9088	4.9322	5.5996	5.4356	4.8758	6.6693	4.7714	5.6834	3.4906	2.858	4.6616	5.739	4.6282	5.1538	6.9164	3.861	5.235	4.3441	3.9107	5.7887	4.5928	5.6404	4.6058	5.6687	3.756	5.1243	3.7687	4.0286	4.1635	4.5509	2.8797	4.2296	3.7687	5.0374	5.4376	3.5286	5.6088	4.7301	5.7175	5.1264	6.3482	4.3561	5.0135	3.8953	6.3686	5.4229	4.2795	4.9841	4.9519	3.9079	4.6294	4.5999	5.5512	2.9946	5.347	6.9677	4.8866	4.6887	4.0135	6.7003	4.3277	5.5592	4.8364	4.6346	5.0076	5.0422	4.3291
PF3D7_1303800.mrna1_1	PF3D7_1303800.mrna1_1;4759	4759	5.8768	5.1997	5.4571	5.3875	1.8074	4.8288	4.3226	4.749	2.8094	5.7276	5.0453	6.2456	4.889	0.7225	4.5435	5.6206	4.7501	3.98	4.6696	5.1851	5.4416	5.4809	4.5759	4.3009	5.3782	3.7613	4.275	5.4101	5.2802	4.6094	5.7417	5.2604	5.2532	5.0751	4.8354	4.8987	3.8953	4.4403	5.6571	4.9741	5.2315	3.6264	5.7863	4.8074	4.9392	5.675	5.4077	5.432	4.9317	5.6699	4.6439	4.5497	3.121	5.6979	4.4121	5.1707	5.3345	5.3169	5.4496	4.8846	5.2365	6.2057	8.1429	5.6404	5.2532	4.9542	4.95	5.101	5.383	5.2227	3.8639	5.6857	3.843	5.3565	6.2397	5.0845	6.3471	7.6436	5.3466	5.5789	4.0917	4.135	5.4767	5.1747
PF3D7_1303800.mrna1_1	PF3D7_1303800.mrna1_1;4760	4760	5.9117	5.79	4.5916	4.9919	4.1867	5.0866	5.4578	3.9754	4.4396	5.7934	5.4754	6.9073	5.7677	4.3854	4.5441	5.8567	4.5342	5.1119	5.2016	4.4469	6.3925	4.8968	5.5226	4.9155	4.5046	3.5741	4.6171	4.9107	4.5898	4.7687	5.6551	2.9928	4.1627	6.0909	4.9505	4.2758	4.9269	4.6685	5.4269	3.7506	5.8283	4.7126	5.2165	4.6444	3.9882	4.9964	4.4575	5.9277	4.3854	5.9413	4.5148	4.9439	5.3947	5.3406	5.1855	5.6076	4.0832	6.0204	5.3302	5.3161	4.6317	6.3778	6.2564	5.202	5.408	5.1048	4.696	6.2489	5.1562	5.4525	5.0435	4.7015	4.9255	5.3933	6.1311	5.7975	6.691	6.0753	5.4479	5.5892	5.8465	4.4634	5.2184	4.7981
PF3D7_1303800.mrna1_1	PF3D7_1303800.mrna1_1;4761	4761	6.5143	6.0301	5.1542	5.4793	3.9937	4.844	6.1473	5.6522	4.5934	5.8733	5.9288	8.8939	5.9023	3.5729	4.479	5.585	5.5826	4.7996	4.8258	5.5942	6.2988	5.6203	5.4135	5.935	4.9303	4.0892	6.3031	5.5317	6.098	6.5006	5.9413	5.7189	6.5971	6.1669	3.8288	6.3625	4.8166	6.726	5.7189	4.2502	7.8429	5.0725	5.2563	4.784	4.9973	5.1699	5.4459	5.7255	4.1651	4.1691	5.8171	6.0781	4.2311	6.4126	5.3423	4.7703	5.1194	6.2135	5.1957	5.7252	5.3448	6.2634	5.5091	6.144	3.8197	5.5735	5.4229	5.9484	6.1451	5.1305	5.6713	5.675	6.5272	5.7482	6.6696	5.5382	6.8012	6.0446	4.7495	5.347	5.5635	4.6565	6.0429	6.4965
PF3D7_1303800.mrna1_1	PF3D7_1303800.mrna1_1;4762	4762	6.5217	6.8946	6.021	5.8904	3.4919	5.044	6.1383	5.1699	6.2481	6.9287	6.2515	10.4035	6.235	4.6679	5.2242	6.4874	6.3581	6.0481	5.7887	5.5771	7.6695	5.0613	5.7241	5.6375	5.9718	4.849	6.8352	5.7514	6.1266	8.8894	4.546	5.1355	6.1266	6.2791	4.7766	6.6904	5.7287	4.6736	5.9059	5.5981	10.3952	5.4039	4.8374	5.5723	6.2397	4.8217	5.1424	5.9479	5.0325	6.2044	5.9467	6.4007	5.0678	6.2638	5.8689	5.6551	5.7417	5.7339	6.3625	5.9083	5.8397	7.1515	5.3844	6.1554	5.9042	5.3632	5.3771	5.4692	6.2124	4.8104	6.1781	6.1227	5.8875	5.934	6.4975	6.3271	7.4095	6.3323	6.1408	6.6493	5.0794	5.969	6.1849	6.5185
PF3D7_1303800.mrna1_1	PF3D7_1303800.mrna1_1;4763	4763	7.7573	6.7651	6.3903	4.9453	4.5807	4.9878	6.3945	6.694	6.5016	7.3223	6.3407	10.107	5.5229	4.8987	6.1805	5.8733	6.3176	6.0292	6.0639	6.2512	6.9056	6.0997	5.9821	5.4607	5.9265	5.1795	6.5962	6.23	5.8253	7.3705	6.398	4.855	5.8602	6.6531	5.0268	7.0375	5.3642	5.8377	5.649	6.0568	8.9422	5.4683	6.8181	6.5207	7.4589	5.2806	5.8045	6.1125	5.5053	6.3653	6.2357	6.223	5.6556	6.297	6.2294	4.7452	5.5595	6.5094	6.127	9.15	5.8681	8.2297	7.2359	5.9184	5.6462	5.5251	5.3635	6.1247	6.5449	6.3196	5.2388	5.4542	6.4614	6.3565	9.2625	6.3952	8.3268	7.447	6.2869	5.7758	5.3712	5.7677	7.0208	7.1322
PF3D7_1303800.mrna1_1	PF3D7_1303800.mrna1_1;4764	4764	6.9384	6.9447	7.9737	6.1056	4.9064	5.9246	5.8731	5.3384	5.5862	7.1059	6.3878	10.3663	6.513	5.6317	5.6924	5.8895	5.3597	6.2311	6.0268	5.3241	7.7279	5.2028	5.765	6.1187	6.4039	5.8298	7.5548	5.6182	6.3686	7.6695	5.9984	5.1898	6.7127	5.8022	5.7827	6.4306	6.3306	4.9383	6.6502	6.6927	7.1223	5.5091	5.3323	6.3899	6.4668	6.6665	5.9437	4.8156	5.2483	5.7806	5.7929	5.9649	5.6109	6.09	6.42	6.3835	5.7398	5.5928	5.9745	12.1254	6.2137	9.2116	8.973	6.4089	6.1471	5.8652	5.3747	5.9033	6.2772	6.732	6.0132	6.5703	5.3071	5.9028	11.888	6.3956	8.9603	8.0687	7.015	6.5957	5.3995	6.3138	6.1189	5.116
PF3D7_1303800.mrna1_1	PF3D7_1303800.mrna1_1;4765	4765	6.3065	7.0854	5.9734	5.9912	6.0295	5.314	4.7608	4.3505	5.4087	6.8158	5.4627	10.2837	6.6359	6.2036	6.0255	5.5993	5.7942	5.4436	6.0121	4.6668	6.9128	5.5948	5.5033	5.3778	6.6196	6.7305	8.6977	5.1416	5.876	6.888	6.5827	5.1428	5.8495	6.5851	5.2634	8.1917	5.1018	5.7626	5.4957	5.0374	5.2153	5.2898	4.5723	5.0206	6.2718	6.5527	5.522	5.2095	4.4046	4.7991	5.9366	5.641	5.6812	6.7892	6.4925	5.6823	5.7377	5.5132	5.532	10.2653	5.2976	8.614	8.4492	5.269	5.7002	6.3811	5.6876	5.2091	4.1243	5.8848	6.0568	5.8659	5.3266	5.7962	9.5996	6.0853	8.777	7.4289	6.7291	5.6551	6.3029	5.588	6.0982	6.7316
PF3D7_1303800.mrna1_1	PF3D7_1303800.mrna1_1;4766	4766	6.3816	6.7435	5.6873	5.4114	4.4679	5.8684	5.3586	4.1243	3.8125	7.3353	6.1179	8.9969	4.7142	4.6235	6.0457	4.852	5.0063	5.0963	5.8329	6.4386	6.2983	5.3951	4.6899	4.511	5.6798	5.7674	4.6645	5.23	4.5236	7.1143	5.8063	2.7655	5.8824	5.7988	5.9001	4.7431	4.857	4.8644	5.8723	7.7078	4.7608	4.8992000000000004	4.7565	4.8435	3.4289	5.0751	4.9458	6.1783	4.3384	4.0099	5.6041	5.7304	3.7377	5.5789	5.3712	5.2746	5.6103	5.9081	6.0166	6.8028	5.5714	8.1074	7.1422	4.7882	5.5301	5.5008	5.2392	6.1542	5.4552	5.5877	4.6645	5.0566	3.9718	4.942	7.323	5.7417	8.2812	6.4845	5.7293	5.1981	5.278	4.2133	6.6901	5.3216
PF3D7_1303800.mrna1_1	PF3D7_1303800.mrna1_1;4767	4767	6.0121	5.9736	5.2376	5.0374	5.1566	4.3074	5.0081	3.853	4.1375	5.8293	6.7661	8.4602	5.2052	3.1077	4.4712	5.4744	5.7554	5.4124	5.5613	3.3377	5.392	3.7104	4.1449	5.5723	5.0509	4.306	4.8714	3.8309	4.7415	5.5741	5.6704	2.8197	5.8487	5.3875	4.9736	2.8074	5.2657	5.1346	4.2296	4.5116	4.7225	4.8505	4.851	4.8395	4.7323	4.9621	5.706	5.4692	3.1506	4.9307	4.847	7.5206	4.0144	4.8074	4.3923	4.6404	4.464	5.1338	5.8425	5.2079	4.6508	6.0498	4.5904	5.0081	4.4912	4.9298	4.4893	5.4509	6.546	5.3649	3.1194	5.4199	5.1914	5.6032	5.1562	5.1965	6.9993	5.4825	5.6156	4.3937	4.8773	3.6404	8.0787	2.546
PF3D7_1303800.mrna1_1	PF3D7_1303800.mrna1_1;4768	4768	5.954	5.6585	5.0369	4.4854	1.8875	4.7708	4.8099	4.7049	3.3118	5.8684	4.2675	7.0841	4.5886	3.5934	3.8197	4.7975	4.7724	4.7485	4.7257	4.4886	6.1761	5.6929	5.0361	5.1436	3.8339	5.6203	4.8354	4.3241	5.3632	5.9399	5.1863	0.9336	4.7279	5.5454	5.5037	4.3219	7.1893	4.6153	4.0152	4.5311	5.7241	4.9345	3.7071	4.5466	5.745	4.9486	5.098	5.1799	5.2578	4.2296	5.5264	4.382	4.841	5.238	4.4692	3.8186	4.2102	5.3789	5.2776	6.0607	4.5027	5.8557	4.9727	3.9964	4.5503	4.121	4.5192	4.4666	4.2772	4.8354	4.9241	4.6876	6.2188	4.5097	5.5898	5.5011	5.1031	5.4838	5.438	5.9734	5.4426	3.9411	5.7879	5.9768
PF3D7_1303800.mrna1_1	PF3D7_1303800.mrna1_1;4769	4769	4.8099	6.3181	3.669	6.4286	4.5173	5.406	5.4209	3.925	4.4476	5.2118	4.5148	10.9817	5.7312	2.6485	4.9968	5.5002	4.6565	7.4675	2.5969	8.5915	7.559	4.7382	5.0631	8.803	5.0005	7.2283	5.7934	4.4666	9.4646	7.7274	5.4783	1.4751	8.4311	6.0352	7.5161	4.1202	9.2213	5.6229	6.3554	4.3154	3.9146	5.2284	4.8068	4.7148	4.5838	4.7613	4.8972	6.2504	4.5478	4.6696	5.4216	4.8012	7.605	4.6971	7.3631	3.3646	3.2095	5.1655	12.7908	9.7398	4.8344	9.2336	4.8339	5.3212	4.7241	5.8597	5.8192	5.6453	4.3363	7.6284	5.1663	5.8107	5.0152	12.6544	9.5898	5.2943	7.0558	4.757	5.7952	5.5835	3.9523	5.8487	5.0768	5.4906
PF3D7_1303800.mrna1_1	PF3D7_1303800.mrna1_1;4770	4770	6.5314	6.4949	5.0356	7.3797	4.5385	6.6002	5.5276	6.1963	4.6299	6.4194	5.7109	7.7971	7.2476	2.6041	5.8667	6.0347	5.7087	9.5795	5.636	9.491	7.4011	5.1831	5.5859	6.7483	7.7487	10.2913	6.555	5.3681	9.9473	8.3017	6.0911	4.4738	6.4202	8.3221	9.7892	6.6446	10.396	5.7863	5.6531	5.6576	5.0009	6.5856	6.31	5.3927	6.568	5.5789	4.7109	5.4158	3.3334	7.05	6.0336	8.0224	4.6882	5.8417	5.6582	6.0217	4.852	6.1831	9.2008	10.4892	6.2811	8.5702	8.4116	6.0027	5.4259	6.9737	5.7832	5.8027	5.8929	5.0501	5.7312	6.0906	6.7964	9.8016	10.3612	6.0505	7.9923	5.7758	6.0544	6.8481	6.3165	6.4591	6.7867	5.8122
PF3D7_1303800.mrna1_1	PF3D7_1303800.mrna1_1;4771	4771	6.4949	7.2807	5.3165	6.5785	3.0444	7.5269	6.5149	5.7853	4.2008	5.7677	5.5373	8.3466	5.7282	1.6462	8.686	6.3365	6.5359	8.9075	5.3501	9.1422	6.9743	3.4436	5.6713	5.1085	7.7173	8.5846	6.5712	5.8281	9.5505	7.4684	6.0987	5.1276	4.1739	7.6746	8.228	7.1451	10.4448	5.5398	6.3038	5.6404	5.5604	6.4084	4.7076	6.0995	6.2091	4.3646	6.0288	5.9649	5.6576	5.8447	7.3568	7.7931	4.4336	5.975	6.6615	4.9174	4.6011	5.7339	5.9373	10.1216	6.0847	9.0215	9.3731	5.8741	3.6882	7.9215	7.6917	5.4919	4.8743	6.457	3.9955	6.1037	5.2965	6.5563	9.6688	6.4237	8.8322	8.5097	6.7687	4.6803	8.1917	7.6977	6.0742	4.8856
PF3D7_1303800.mrna1_1	PF3D7_1303800.mrna1_1;4772	4772	5.8253	6.3923	4.7038	4.251	1.5558	3.5273	6.3933	5.4653	1.7908	5.6226	3.3716	5.554	4.3547	2.1506	4.541	6.5714	5.8166	6.2081	5.2188	5.2284	5.735	4.969	5.9376	5.1239	6.3577	7.1631	4.8405	4.6622	6.0045	6.3384	5.5506	5.6276	4.5904	6.0663	6.508	5.1367	8.3431	4.8339	4.6387	4.8217	2.9222	5.5629	5.098	4.7692	3.6427	4.5021	3.903	5.6156	3.2494	5.5753	6.0164	5.4909	5.0157	6.0955	5.6876	4.6235	4.3427	5.6899	5.0036	6.0847	5.6803	7.0965	5.7046	5.2176	4.9198	5.9484	4.9331	3.8349	5.9834	4.366	3.9653	5.1387	5.7819	5.6026	6.1946	4.859	7.6963	3.6392	5.5008	5.9165	4.5546	4.3723	4.3327	3.1587
PF3D7_1303800.mrna1_1	PF3D7_1303800.mrna1_1;4773	4773	5.1326	5.8826	7.1259	5.3122	4.5423	4.8135	5.1946	2.6938	1.5509	6.1381	5.1587	5.0794	5.7808	5.299	4.7687	5.6349	4.7452	8.3614	5.0815	6.7988	6.6866	4.3736	4.0807	4.7887	4.848	7.5616	5.9357	4.6814	7.4464	6.7489	4.2972	3.0925	4.6029	5.2449	6.8454	5.3868	9.5759	6.2188	6.4204	5.6579	5.7013	3.7398	4.905	4.6622	4.7469	4.7565	6.8392	6.2508	4.6147	5.0845	5.7428	5.1562	4.0018	5.5065	4.8977	3.6473	5.1031	4.9505	5.5072	7.1824	4.9083	6.1422	8.064	5.5931	5.5248	5.5392	4.5807	5.2828	4.6212	5.7793	3.8309	4.5211	5.5491	4.8068	7.7186	9.65	6.8679	5.4816	5.7509	5.7785	5.246	5.3743	5.7371	6.6992
PF3D7_1303800.mrna1_1	PF3D7_1303800.mrna1_1;4774	4774	6.3388	5.4016	5.3085	4.9126	4.4087	4.8001	5.3122	3.6358	2.6599	6.3372	5.2891	5.5289	5.2346	4.9764	5.1631	5.285	5.292	4.8181	5.3586	6.4912	5.4666	5.7112	4.0505	5.5491	4.2758	4.3882	3.7247	5.4459	7.3279	5.7336	5.5595	4.5632	6.1957	4.9791	4.796	4.9131	7.1629	4.8151	5.4202	4	5.5913	3.1522	4.2585	4.8099	4.7708	4.995	5.739	4.9977	5.5506	4.8714	4.7703	4.6685	4.6392	6.2248	5.1218	3.7344	4.9026	5.1445	5.392	5.4838	5.6088	5.3038	5.1252	5.7252	5.2615	4.8982	3.9542	5.0785	7.3118	5.6299	6.3273	5.6539	5.281	4.7835	6.871	5.5638	5.7999	5.4499	5.9425	4.8914	5.8943	3.1683	4.9528	6.6436
PF3D7_1303800.mrna1_1	PF3D7_1303800.mrna1_1;4775	4775	5.2227	5.0009	4.8445	5.2619	4.0866	5.5604	5.0224	4.8068	5.3291	5.8669	4.7087	5.607	4.5491	2.251	5.0592	4.8022	5.8286	4.8748	5.3743	5.8997	5.6109	4.0909	3.5789	5.0347	5.9484	5.4216	4.784	5.4343	6.4612	5.7887	5.6588	1.9782	5.1926	6.1552	5.8425	4.3625	4.275	5.7661	5.116	4.5595	4.5795	4.0036	4.3903	4.4764	5.3074	4.7382	4.6392	5.1069	2.7137	3.7148	5.126	4.3427	4.2943	5.6511	6.2083	5.3118	4.6859	5.0201	5.2979	5.1239	5.2836	6.7334	6.5878	5.5892	5.1906	5.2943	4.6129	5.4363	4.9231	5.0828	4.0444	5.0036	5.8657	6.1418	6.2394	5.7252	7.4926	6.0141	5.8344	5.7884	4.5097	4.0259	4.7527	5.8773
PF3D7_1303800.mrna1_1	PF3D7_1303800.mrna1_1;4776	4776	6.0027	6.1971	5.1989	4.6294	2.4249	3.3785	5.1493	5.6032	3.441	4.4989	5.1202	5.1077	5.1031	1.7485	4.2434	4.6041	5.4236	4.6565	3.98	6.58	5.7153	4.2449	5.2521	2.8032	5.4715	4.9326	3.5361	5.1027	7.7043	6.2928	5.5466	4.0985	4.1562	5.9984	4.9174	4.5273	5.0072	4.9336	4.8237	3.6381	3.5969	4.3674	5.2284	5.8575	5.4931	4.9764	5.6326	5.8716	4.0312	3.8982	4.116	5.1481	3.6622	5.7382	4.6954	4.0531	4.263	5.1256	4.5625	4.3512	5.0794	6.418	4.9331	5.5561	3.845	4.4343	4.8545	4.1803	5.4499	4.1408	4.7027	4.785	4.85	5.0085	4.765	4.6011	6.2194	3.8934	6.1892	2.8176	4.6588	3.8836	4.7856	5.5116
PF3D7_1303800.mrna1_1	PF3D7_1303800.mrna1_1;4777	4777	5.3847	5.4535	5.257	5.285	3.4236	4.1144	4.8359	4.2403	4.5874	6.0993	4.4303	4.8585	4.4283	2.9616	4.263	5.2529	5.5777	4.6542	4.5638	4.9467	5.632	4.6927	4.6276	4.0841	5.6968	3.7159	5.4594	5.263	5.9317	5.5789	5.2769	4.6294	4.7474	4.565	4.8743	4.6887	3.5423	4.696	4.9764	3.2219	4.8089	4.5429	5.1867	5.6511	5.5084	4.7098	5.4637	5.2157	4.5975	5.8587	4.7866	5.394	4.238	6.1338	5.2895	4.8782	5.5351	4.8192	5.7082	5.1902	6.1918	5.2246	5.5692	4.8384	5.3074	4.7677	5.2079	5.1902	6.7613	4.1268	3.9533	5.6029	5.3001	5.7002	5.7336	6.2983	6.3586	5.435	5.9982	6.3877	5.2705	4.4026	5.2126	7.369
PF3D7_1303800.mrna1_1	PF3D7_1303800.mrna1_1;4778	4778	5.9035	5.6834	5.2784	4.7071	4.0858	3.2943	5.5301	4.7602	4.3089	5.0117	6.1398	4.7682	5.1882	4.8485	4.1827	5.3245	5.406	4.4243	2.6531	5.4979	5.3978	5.3823	5.1081	5.3796	5.6991	5.7323	5.3147	4.7131	5.7735	5.9986	5.3431	5.0836	5.8807	4.1683	5.0391	4.8058	4.2479	4.7404	4.7677	2.373	4.6616	3.3604	4.8012	4.7452	4.7719	3.9955	5.6029	4.6118	4.2304	4.3103	4.9383	4.8283	3.6404	6.8201	5.2227	3.4476	4.3427	4.6159	5.7557	3.5558	5.8597	5.2426	4.2464	4.8525	5.5348	5.7983	4.9269	5.943	6.4759	5.1619	4.8768	4.6837	5.1289	5.6511	5.3291	5.0535	5.8357	5.3219	5.1416	4.2608	5.0264	4.6387	5.1711	5.7721
PF3D7_1303800.mrna1_1	PF3D7_1303800.mrna1_1;4779	4779	5.5239	5.9093	5.5717	5.6579	3.851	4.8161	4.9905	5.1502	4.1367	5.496	3.849	5.5801	4.9791	0.8797	4.4383	5.0312	4.5753	4.0747	4.1465	5.5963	4.7021	3.0479	4.7655	4.2141	3.6041	3.0824	4.6023	4.3632	6.4289	5.1534	5.1695	5.0858	3.7751	5.2824	4.991	3.6927	4.9064	4.7203	4.8664	6.8853	5.0972	5.1663	4.3205	4.565	5.0036	5.223	5.5999	5.5292	4.6352	5.4212	5.3487	5.5696	4.7824	5.9796	5.06	4.4107	4.8924	5.3012	5.3402	5.4637	5.0747	6.2439	4.382	5.1449	5.0483	5.3944	4.2839	5.6551	5.9155	5.0347	4.8555	4.3248	3.8176	5.852	4.8074	5.1223	6.4229	5.5481	5.9243	5.4279	4.9378	3.8207	5.4104	6.8426
PF3D7_1303800.mrna1_1	PF3D7_1303800.mrna1_1;4780	4780	5.2157	3.5957	5.2399	4.7975	1.844	4.7724	5.0875	4.9435	3.6288	5.348	3.2555	4.706	4.193	2.9411	0.516	5.5138	4.4925	4.0798	3.1043	4.4053	5.3071	5.2679	4.3031	5.1387	5.4219	1.7527	3.1667	4.9639	4.4383	4.4529	5.7049	2.9107	4.0161	4.2227	4.7934	3.6088	4.8001	4.5601	5.2172	5.2265	4.497	5.07	5.6462	4.6369	4.848	3.9439	5.4653	4.3561	4.585	3.6611	4.9964	4.5789	4.6685	6.7527	4.1779	4.4944	4.9491	5.0785	5.0081	4.8615	4.5454	5.9212	5.26	5.367	4.7027	5.5043	3.7623	4.4886	5.328	5.3154	4.862	4.9279	4.6758	4.4039	5.6927	5.3782	6.0067	5.5279	5.7663	4.266	3.8115	3.8797	4.366	4.9298
PF3D7_1303800.mrna1_1	PF3D7_1303800.mrna1_1;4781	4781	6.3957	5.8615	4.5503	4.7613	3.4828	4.2713	4.9681	5.1214	3.2048	6.2804	5.4938	4.8792	5.3154	1.433	3.9579	5.0704	5.076	5.645	5.2968	4.0418	4.4039	3.9523	3.5311	5.0575	5.5993	3.9523	4.4621	4.7866	4.3937	5.4283	5.4057	3.3757	4.8934	5.1375	4.8395	2.1177	3.9174	4.3103	4.9463	5.0339	4.7602	3.6182	5.1731	4.9814	4.8684	3.8689	4.3205	4.1102	3.3349	3.7257	5.128	4.9364	4.3045	4.9001	5.0308	3.7268	5.5975	5.8232	5.3614	5.3768	4.0063	5.1289	10.8906	3.8699	4.6571	4.7388	4.2847	5.0561	4.839	4.2802	4.4725	5.7782	4.691	4.7268	4.0117	4.9411	6.1177	6.994	5.6088	4.4356	4.116	3.7442	6.0985	6.2284
PF3D7_1303800.mrna1_1	PF3D7_1303800.mrna1_1;4782	4782	5.6837	5.6047	4.839	4.5795	3.5211	3.9598	5.0708	2.1408	3.6736	4.7554	4.8684	4.8977	4.8958	1.9745	4.7923	5.0652	4.7955	1.1043	4.9959	4.5348	6.2485	5.3143	4.649	4.6058	5.5491	4.4561	4.0815	4.9122	4.9598	5.2044	5.5024	2.5801	4.7301	4.6363	3.6893	0.9184	4.9791	4.9551	5.3341	3.7027	3.8156	5.8863	4.204	3.9946	2.7527	3.2016	3.8125	4.6628	2.6645	4.86	4.9809	4.3234	2.5185	5.432	5.1615	4.8017	5.1847	4.784	3.6241	3.254	4.9607	5.0099	3.8709	7.7604	5.3579	5.4316	4.4005	5.8831	4.4289	4.5323	1.6276	4.4005	4.0259	4.9699	5.1647	4.09	5.1647	2.8115	5.2126	4.546	5.5518	3.3909	5.6798	5.1522
PF3D7_1303800.mrna1_1	PF3D7_1303800.mrna1_1;4783	4783	5.3316	5.0828	3.991	4.5638	2.5777	4.7252	4.8802	2.0635	0.7824	5.2906	4.5336	4.9011	3.4529	0.0566	4.6147	4.915	4.0781	4.0892	5.4293	3.9736	4.0286	4.0531	3.3349	3.9126	5.1695	2.3363	1.5361	4.7903	5.6118	5.3455	5.5382	2.4168	4.4931	3.8227	5.7568	3.6473	4.735	3.6949	3.7344	2.7506	4.2141	3.1763	4.3611	4.4316	4.3604	4.5229	4.774	5.9177	1.9709	3.696	4.2928	4.067	3.1922	4.2772	5.7819	3.9505	3.9279	4.6536	5.1526	4.3604	5.6868	5.202	3.3827	5.5144	4.5154	5.2653	3.9928	5.3736	3.7939	2.4114	4.3427	4.8505	4.7054	5.1056	5.8535	4.6392	4.8822	4.4107	4.7597	4.5008	3.8104	3.6404	4.7729	3.9919
PF3D7_1303800.mrna1_1	PF3D7_1303800.mrna1_1;4784	4784	5.0144	4.7436	4.1243	4.1715	3.4316	4.2342	4.516	4.3806	3.2095	4.9021	3.7929	4.2102	4.6467	3.2585	4.366	4.5404	5.191	4.3533	4.2063	3.8135	4.634	4.4469	4.6616	4.9155	4.7474	3.025	4.4107	4.1803	4.3377	5.6551	5.0246	3.7623	4.3219	3.844	4.6977	4.8359	3.8104	4.2203	3.9001	3.0356	4.8243	4.0426	4.9021	4.3688	4.0321	3.0036	4.0303	5.142	4.0072	3.61	4.5674	4.1675	0.9855	2.1859	3.5248	4.2525	3.2048	5.5304	5.0913	4.3868	4.3277	5.4509	4.6496	4.8495	4.3356	4.627	4.2219	5.2257	4.0764	4.0985	4.0374	4.0644	3.797	4.8334	4.9519	5.4848	5.9148	4.4323	5.257	3.2126	3.6029	2.2203	4.8079	5.2434
PF3D7_1303800.mrna1_1	PF3D7_1303800.mrna1_1;4785	4785	5.8953	4.1985	5.0993	4.1077	4.3406	4.5348	5.1497	3.2157	2.0942	6.6312	5.4446	4.757	4.1969	1.1763	3.5311	4.3016	4.033	4.3284	4.3916	5.1867	5.9632	3.8866	4.6988	4.4561	5.2731	1.856	5.2861	5.1289	4.0426	5.9533	4.7682	3.1408	4.9126	4.6502	4.62	3.8237	5.643	5.6913	5.5211	4.7918	4.3477	4.5951	4.2095	3.228	2.7377	3.366	4.6702	3.3743	4.7517	5.1135	4.9369	4.7533	1.4436	5.4986	5.2392	4.6259	4.84	5.5913	5.4828	4.2861	4.5759	5.4283	5.257	5.1473	3.6369	4.9768	4.2525	5.1886	5.1886	3.3688	4.4269	3.3306	5.5229	3.9973	5.2968	4.7729	6.2752	5.7159	5.7353	3.9579	5.3757	4.5084	4.0993	5.2935
PF3D7_1303800.mrna1_1	PF3D7_1303800.mrna1_1;4786	4786	5.4433	5.756	4.6893	4.8634	4.7082	4.189	4.5613	2.7824	3.8807	4.3455	5.5546	2.9222	4.7634	3.1779	4.0072	4.5423	5.6554	1.5945	4.854	1.0976	6.194	4.6685	4.5211	3.904	4.8298	1.5705	5.1554	5.1763	5.0622	5.8369	6.0277	4.7745	4.1667	5.717	4.3792	4.1635	4.9284	5.0934	6.073	2.7549	5.0635	4.1683	5.2645	3.9937	4.6662	3.568	4.1301	4.257	4.2273	4.4828	5.1031	5.3757	3.7803	4.1465	4.7798	4.153	4.4542	4.5173	5.2798	4.054	4.756	5.4469	4.4363	4.2898	4.3161	4.9184	4.4738	4.8283	3.6702	4.6747	5.2563	5.3639	2.3505	3.5981	5.1268	3.8836	5.561	5.254	5.1022	4.0383	4.4067	4.7544	4.0652	5.5345
PF3D7_1303800.mrna1_1	PF3D7_1303800.mrna1_1;4787	4787	5.6226	4.7581	4.6605	4.8161	1.5898	3.9964	4.8968	2.7115	3.4168	4.7263	5.3861	4.1667	4.5229	1.3951	3.4542	5.1152	5.6162	3.3632	4.9317	4.9265	4.6707	3.3103	4.8773	5.5239	4.1635	4.9322	2.9837	4.62	4.8094	6.4336	5.0942	3.4712	3.6599	5.211	4.0303	3.3547	4.6673	4.2876	5.1583	4.0081	5.2858	4.0435	3.6949	3.7452	4.295	3.7214	3.3377	4.7772	3.9345	3.861	6.9836	4.7819	3.5945	4.7592	4.4182	4.5759	2.4463	5.2479	5.4656	4.6206	5.228	5.9579	6.253	5.4053	4.4957	4.785	4.0875	5.6326	4.0144	4.2817	3.5886	5.3114	5.1031	5.3903	5.5264	4.0635	5.3431	5.7363	5.5385	4.8344	4.7887	2	6.0953	4.7115
PF3D7_1303800.mrna1_1	PF3D7_1303800.mrna1_1;4788	4788	5.4246	5.6727	4.4938	4.2456	1.6415	4.8704	4.7724	3.9928	3.3219	5.0959	4.5148	1.926	5.087	1.3103	3.6496	4.073	5.2532	4.0347	4.7241	4.4356	4.9964	3.7939	5.4141	2.9672	4.3248	3.591	5.3176	3.9298	4.5267	4.8253	4.0959	3.025	5.4131	4.4803	4.2403	3.2388	5.2036	5.0605	4.4256	3.1859	4.7965	4.3632	5.1022	3.5398	4.2311	3.848	4.257	4.6616	3.8738	4.5373	4.6129	5.087	3.9709	3.7004	5.2532	4.1285	4.7645	5.0509	5.78	4.814	5.1035	4.2449	4.0849	5.1566	2.0072	4.8929	4.8977	5.2563	4.4343	4.7908	3.5826	4.5753	5.4148	5.4731	4.6259	3.9964	4.7511	4.7882	5.3944	2.0909	3.8258	3.3363	4.5692	4.4476
PF3D7_1303800.mrna1_1	PF3D7_1303800.mrna1_1;4789	4789	4.5814	5.2854	4.9303	4.497	3.7729	4.5729	4.3031	3.8826	3.2464	4.9402	2.7845	2.2479	4.4202	2.3219	2.9467	5.0887	4.6633	3.1635	3.8953	4.5491	4.4925	3.86	4.1906	3.2972	3.6781	1.8718	4.2532	4.6876	2.926	4.8938	4.5416	1.7782	3.4816	5.079	4.4343	3.6124	2.275	3.7527	5.2453	3.9288	4.1432	4.8565	4.4957	4.3111	2.7991	3.101	4.5951	4.2824	4.2555	4.9832	4.7027	4.844	1.5993	4.9331	4.3827	3.0479	4.3743	4.4906	5.5151	4.6854	4.6129	4.1218	4.6467	4.4209	4.565	4.6707	3.1635	4.2891	3.7225	4.3576	5.1289	4.2063	1.4957	5.076	5.0413	4.6023	5.3978	4.8982	5.204	4.292	4.2102	4.1144	4.1538	3.1811
PF3D7_1303800.mrna1_1	PF3D7_1303800.mrna1_1;4790	4790	5.8158	5.5795	3.7344	3.7334	1.9964	4.9001	5.257	3.6147	3.8146	5.2052	4.9006	3.9021	5.0557	1.9222	3.516	5.1301	4.9397	3.2311	3.546	4.5404	4.8841	2.4515	5.1485	4.073	4.813	3.7431	3.8248	4.7306	4.1579	4.8006	4.7076	4.4256	4.4053	3.4594	4.0444	4.342	5.2976	4.1651	5.4666	4.1961	3.6439	4.1723	3.6576	2.7334	2.9355	3.842	3.861	4.9891	3.5046	4.1635	4.2593	3.568	3.3674	4.2265	4.4087	4.0161	4.7554	5.0391	5.4063	2.842	4.4874	5.2234	3.1127	5.1599	4.3248	4.7724	5.8068	4.9103	4.2547	3.009	4.9222	5.4676	3.6076	5.2137	5.076	4.969	5.673	4.4019	5.9045	4.1301	3.86	4.2869	3.8104	4.3391
PF3D7_1303800.mrna1_1	PF3D7_1303800.mrna1_1;4791	4791	4.6542	5.0032	4.2126	4.4995	3.3868	5.0631	4.4449	3.225	3.8846	4.8758	2.8258	3.7613	4.3971	2.0635	3.5595	3.7463	4.3001	2.7866	4.4283	4.7131	5.4992	3.6893	3.9021	3.211	4.7682	1.774	0.585	4.4861	3.5705	5.4545	5.1206	3.0374	4.0161	4.3971	4.292	3.0942	2.9279	4.0959	5.1997	4.153	4.2683	4.8714	4.4561	3.5323	3.7918	4.1611	4.8186	4.3205	3.9873	1.6645	4.6837	4.2304	3.4581	4.2906	4.6047	3.7655	4.2935	5.6447	5.3604	3.7192	4.4601	4.0764	4.7285	4.5298	3.1326	3.3477	3.7104	3.757	3.6826	3.3219	4.1481	5.1247	4.3903	4.6118	4.5898	5.0972	4.9528	5.0126	5.3889	4.5583	4.5154	3.8699	4.8733	0.0426
PF3D7_1303800.mrna1_1	PF3D7_1303800.mrna1_1;4792	4792	5.8066	4.9217	4.7436	4.1367	2.5059	4.5546	4.0435	3.9307	2.1408	5.2578	3.6427	3.4555	4.5097	1.5361	3.3377	5.029	4.6977	3.5298	4.4429	4.3089	5.1655	4.6118	5.0444	3.857	3.8826	2.858	3.8934	3.6531	3.009	5.1144	4.8977	3.84	3.7538	5.0587	4.2525	2.8718	3.6702	5.1035	4.9045	4.393	4.5103	3.366	5.135	2.281	3.1538	3.2943	4.7148	6.1387	3.7949	4.7236	4.5981	5.4575	1.7782	4.7861	4.5166	3.855	5.0339	6.8823	5.2277	5.1719	4.8089	4.4135	3.8298	4.2957	4.2638	4.3241	4.8359	4.7629	3.4983	3.858	3.7856	5.2954	5.6328	5.254	4.4229	2.263	5.6308	3.6473	4.9241	3.843	3.3923	2.4141	4.7981	4.6713
PF3D7_1303800.mrna1_1	PF3D7_1303800.mrna1_1;4793	4793	5.1461	4.9307	4.8278	4.5491	3.5472	4.4128	5.2001	3.4101	3.9937	4.4423	4.5242000000000004	3.5423	4.272	1.852	4.5509	5.1771	4.8319	3.0461	3.8649	4.5521	3.7115	1.4489	4.4627	3.6392	4.3625	3.8094	4.5192	5.04	5.5005	4.5741	3.7549	1.0841	3.859	4.0409	3.7038	3.0635	4.5229	2.842	4.8283	5.1301	2.1408	3.1473	3.9551	4.2494	5.1871	4.9932	4.6124	3.5741	2.1859	4.0522	4.504	4.0609	3.7687	4.9809	5.6311	3.3854	3.903	5.7071	4.5832	4.235	6.0938	5.3356	3.8963	5.328	2.1276	4.3526	3.9937	4.8689	2.848	5.2487	3.7677	4.9964	4.0303	4.3985	3.696	3.8001	5.106	3.3016	4.0054	4.1635	1.4005	2.9505	4.5304	4.6582
PF3D7_1303800.mrna1_1	PF3D7_1303800.mrna1_1;4794	4794	5.7167	4.3554	4.4601	4.6064	3.2705	3.3896	5.8397	5.2902	4.0976	4.4436	5.4925	3.6542	4.842	1.433	3.5472	5.1457	5.2284	3.5273	3.7104	5.8654	5.8128	3.9117	3.7845	3.0461	5.594	4.4476	2.8817	5.4303	5.6384	6.9568	5.8733	3.332	4.0934	5.5198	5.0579	3.2265	4.3957	3.488	5.5211	4.067	4.2698	5.5188	5.126	4.7565	5.0875	3.8288	4.6311	5.6614	3.6462	5.6174	4.2464	5.6499	5.546	5.5714	5.8452	4.1506	4.9873	4.701	4.8048	4.09	4.7479	5.8902	5.5024	5.6848	3.8875	4.5078	4.263	4.7398	4.0925	5.1942	0.2265	4.3992000000000004	2.7463	4.327	4.3519	4.7735	5.9925	4.7098	5.714	4.7861	5.3056	4.813	5.2634	3.9579
PF3D7_1303800.mrna1_1	PF3D7_1303800.mrna1_1;4795	4795	4.8309	6.3503	4.4019	5.3813	3.2418	5.1811	8.1586	10.0595	3.85	4.8293	5.7167	5.1863	5.496	3.8992	5.5447	5.1022	10.5316	3.5033	5.4306	4.5116	4.4542	3.1538	3.9467	4.8505	4.4148	4.3702	4.1473	5.0635	4.7903	4.8777	4.5065	4.4403	5.3161	5.3892	4.7581	2.846	3.5385	4.2219	5.5665	3.852	4.5607	5.1052	4.9676	4.0678	2.8258	3.7782	4.466	4.8763	4.8958	3.848	4.9411	5.5005	2.441	5.2415	4.8379	4.5711	3.5046	5.4767	5.6261	3.1859	4.8027	4.8094	6.4055	5.0527	4.8968	3.9079	5.7244	4.0993	5.1276	4.845	3.7708	5.2361	5.2055	4.3618	5.4588	4.9293	5.9288	5.774	5.0466	4.2411	5.8577	5.4029	4.3132	3.9727
PF3D7_1303800.mrna1_1	PF3D7_1303800.mrna1_1;4796	4796	6.5665	5.2694	4.2698	4.7856	2.2388	5.1424	5.7093	5.6851	5.0457	6.4263	7.9569	4.8278	5.6415	3.5886	3.4249	6.0641	6.0186	4.7474	5.2566	6.0631	5.6502	5.5963	5.07	5.1379	4.7479	3.6702	4.2211	5.4033	5.14	5.9369	5.7331	5.2887	5.1965	6.2112	5.3103	3.4751	4.6685	4.5223	5.4764	5.5444	4.5404	4.3212	5.6413	3.7004	6.6812	4.3462	4.7142	4.9644	5.2735	4.111	5.3684	5.4135	3.7772	6.5549	5.6991	5.4529	5.4748	5.0704	5.7057	5.7266	5.7501	6.0186	5.3136	4.3384	4.9709	4.9509	4.5373	5.7536	5.8043	4.717	4.6433	4.3147	5.1077	5.636	5.8148	6.2613	6.5586	5.4532	6.2367	4.4236	4.5807	5.1635	5.5283	6.682
PF3D7_1303800.mrna1_1	PF3D7_1303800.mrna1_1;4797	4797	6.0682	4.5236	4.5472	5.7249	4.7425	4.6542	5.6993	4.6124	4.5304	6.511	7.4842	4.4515	5.6741	1.5993	3.855	5.4995	5.3452	5.4928	5.1489	5.2137	4.5379	5.5304	5.1731	4.7043	5.6056	4.6182	5.7151	4.0081	5.2141	5.3688	5.1522	4.9773	2.6462	5.8225	4.8017	4.7442	4.3219	5.8199	5.4313	4.2563	4.7581	4.925	5.218	4.3916	4.9284	3.1293	5.0255	5.9894	4.5185	5.0246	5.2832	4.9928	3.5981	5.3452	5.4578	4.0993	4.6633	4.8773	5.3561	5.804	4.2227	5.8721	6.4026	4.6938	4.1309	5.3885	4.7634	5.0849	6.7565	5.0121	5.4189	5.5388	5.6536	6.2839	4.9093	5.6387	6.7731	5.0751	5.4036	4.2517	5.8532	4.9686	5.6091	7.1232
PF3D7_1303800.mrna1_1	PF3D7_1303800.mrna1_1;4798	4798	6.5002	5.9105	5.3519	5.8948	2.7655	6.6549	5.9816	5.225	2.7991	4.4867	7.9451	3.2795	7.1661	5.0535	5.8515	5.625	5.7892	5.142	5.0909	5.599	6.0583	5.0896	4.6753	6.2613	6.0637	7.8869	4.9001	5.1961	6.3686	6.0007	6.002	3.9607	5.8156	6.2348	6.6545	4.847	5.8885	4.6479	5.4741	2.9855	4.14	5.8174	5.6533	3.6206	6.21	5.3455	5.4992	5.3854	6.379	6.379	4.8875	4.7361	1.7613	6.4016	7.1233	5.1077	4.101	5.6882	5.0295	4.8104	5.093	6.6107	7.281	4.9117	4.0909	5.947	5.7181	4.3695	5.7317	6.0821	4.7608	5.5735	5.142	5.8787	5.0725	4.4296	6.8052	5.9018	5.8914	4.4751	5.6421	4.5753	5.7584	7.204
PF3D7_1303800.mrna1_1	PF3D7_1303800.mrna1_1;4799	4799	6.4886	5.3583	5.0444	7.2359	5.319	6.8534	5.8352	5.9413	5.347	7.0583	9.4249	4.5583	7.7134	4.5886	7.0599	6.2197	6.6418	6.234	5.2449	5.712	7.2342	5.0259	4.7876	6.5517	8.0622	5.6935	4.466	5.2434	7.4012	7.3543	7.1143	3.99	6.4411	7.6031	5.86	4.0925	5.0849	4.8384	5.6433	4.8001	6.7698	5.4783	5.9798	6.052	5.4909	5.5364	4.7782	6.3359	8.3313	7.7903	6.4588	6.3102	5.218	6.6913	7.6517	5.2207	5.3027	5.3434	6.2135	5.204	6.1635	9.419	7.5331	6.007	5.6719	6.2722	3.3291	4.7015	5.3568	7.2596	5.6427	3.8777	5.5613	6.7024	6.1223	5.0157	8.6903	6.9788	5.8856	5.6047	6.7824	6.2647	6.667	5.2067
PF3D7_1303800.mrna1_1	PF3D7_1303800.mrna1_1;4800	4800	7.1894	6.1453	5.436	9.5078	5.1018	7.4652	6.3457	6.0135	5.3684	8.1507	10.6794	5.1268	8.512	4.9873	7.7971	5.4728	6.5685	6.2196	7.1381	8.1155	8.629	5.8512	5.5122	7.1544	7.4245	6.3675	5.5683	6.3966	9.0985	9.1583	8.8088	4.2219	7.1646	7.8969	6.9639	5.4673	6.7207	5.9855	7.8572	6.4293	6.1012	4.9279	6.7444	7.279	7.1473	7.7718	6.1601	7.404	10.922	8.7609	6.5303	6.2808	6.458	7.0558	9.0053	6.9211	5.1428	6.5817	9.2787	7.4079	12.0197	8.7241	8.0296	7.2728	5.3402	7.5839	5.2277	5.5826	9.3046	8.4483	6.439	6.0152	7.0615	8.4003	7.9508	11.7141	9.0369	6.8581	7.4949	6.4484	7.9337	5.9814	6.7425	8.6878
PF3D7_1303800.mrna1_1	PF3D7_1303800.mrna1_1;4801	4801	8.0169	6.3447	7.3092	6.8392	12.5651	7.7752	10.6222	11.2237	12.3695	7.7786	11.1144	7.116	6.5221	13.201	6.3482	6.4007	11.3163	8.5282	10.5886	12.5329	6.8422	4.8048	6.3043	6.76	5.9186	5.3431	6.0997	11.9746	12.7155	7.886	7.4672	4.8972	6.7645	5.6378	5.06	5.3802	6.0715	6.2811	7.9989	5.6126	5.8958	5.1077	7.2133	9.6422	6.8342	5.2965	6.9692	8.0654	9.1734000000000009	6.2135	6.1973	6.9452	7.9308	6.8924	12.1535	5.9148	5.8061	6.4915	7.0808	8.1038	10.4495	7.4702	6.9534	6.3724	4.7661	5.463	5.1627	5.2935	7.647	12.36	6.2823	5.2024	7.3236	5.1562	8.9269	10.1745	9.0231	6.9298	6.4172	5.9846	5.7466	5.3241	6.6218	7.0653
PF3D7_1303800.mrna1_1	PF3D7_1303800.mrna1_1;4802	4802	8.4839	6.8201	6.4859	8.1164	11.7734	7.9512	10.947	12.292	12.9138	8.4687	11.218	7.4075	8.5091	12.6859	7.4859	7.307	12.6112	8.9707	10.5419	12.5865	8.3147	7.759	7.4274	7.8145	7.586	5.3406	10.4645	11.5112	12.7264	8.6448	8.1291	7.2147	7.4053	8.0219	5.6191	10.3121	7.3066	8.3323	9.1976	4.6554	5.5589	6.1125	6.3749	6.7409	7.8924	6.85	8.3924	8.6312	9.7975	7.5826	7.8298	6.9599	8.5944	8.3911	12.711	7.1672	5.8281	7.6099	9.0191	9.0515	10.6272	9.0724	8.432	9.7444	8.3217	6.51	6.3689	6.8287	8.7471	12.8267	5.9832	7.1573	9.4464	8.0369	9.3014	10.2999	7.7981	7.7348	9.5377	8.247	6.7421	7.2174	8.4225	8.7301
PF3D7_1303800.mrna1_1	PF3D7_1303800.mrna1_1;4803	4803	8.517	7.1731	7.5978	10.5149	12.595	7.6229	11.3542	12.3618	13.0572	8.8051	8.239	7.349	10.4324	13.0316	8.1247	9.9446	12.8222	10.3233	10.7835	12.8848	9.6515	9.3236	11.0356	7.9931	6.857	6.1908	11.167	11.5339	12.9741	9.8432	9.7346	11.0521	8.2129	7.7316	6.5402	11.1066	10.0882	11.7166	10.8036	6.3973	5.2824	6.6124	8.0302	9.9853	8.5604	7.1035	11.9926	10.7636	10.6191	7.2161	8.2879	7.8131	9.6656	7.826	13.5905	7.5055	11.2054	9.251	9.4278	9.7867	10.8916	10.1016	8.8413	10.1175	7.6835	7.2429	7.6318	8.357	9.5223	13.4944	6.3901	10.6332	10.8832	8.2206	9.9899	10.5605	9.182	10.4093	10.0264	7.704	7.3366	8.4697	8.5918	9.5148
PF3D7_1303800.mrna1_1	PF3D7_1303800.mrna1_1;4804	4804	9.2804	6.9215	8.2263	8.1082	12.7576	7.8565	11.1497	12.6336	12.9917	9.2502	7.5278	7.3403	8.0951	13.2891	7.1066	7.9951	12.8317	10.6711	10.638	12.8759	8.5768	10.1928	11.0349	7.1324	7.367	6.8557	10.6472	11.2749	13.1263	7.8954	10.4829	10.4106	7.1906	7.4908	5.8895	10.3317	6.7462	8.1484	8.2939	5.0862	7.6731	7.4936	6.2841	8.097	9.5332	6.7507	8.0796	8.1095	9.9612	6.6153	8.2041	7.2688	9.2344	8.536	13.1948	6.7092	6.0751	8.8779	9.1176	9.5265	10.875	10.8667	8.7413	10.3038	5.5472	6.2014	6.759	9.016	9.7395	13.1597	6.408	6.9478	10.5041	7.8384	10.1445	10.7371	11.2162	7.969	10.1331	7.078	6.4529	7.609	9.3954	9.3707
PF3D7_1303800.mrna1_1	PF3D7_1303800.mrna1_1;4805	4805	9.8857	6.8885	8.1525	8.5386	13.0594	8.1668	11.3727	12.7206	13.1706	10.0738	7.8088	7.5145	9.3594	13.5806	7.5533	7.8485	13.0837	10.1928	11.5777	13.2239	7.5395	7.8332	8.0624	7.5784	9.1156	6.2483	11.0454	11.2867	13.365	8.5554	8.6391	8.4348	6.6757	8.5382	6.1827	10.8787	6.6125	7.7295	9.3707	5.9338	7.1381	8.8835	7.7859	6.9052	9.5918	6.8651	8.9117	9.0434	8.979	8.3367	7.792	7.8813	9.3449	9.2631	13.2872	6.7879	6.6408	9.2036	9.8671	10.7754	11.3408	10.2309	9.3307	10.0687	6.5735	6.3717	6.0853	8.6959	10.0066	13.1962	6.7495	6.4038	10.2707	8.9435	11.1385	11.1835	10.3487	7.6309	9.7546	7.117	6.4995	7.5798	9.0257	9.9119
PF3D7_1303800.mrna1_1	PF3D7_1303800.mrna1_1;4806	4806	8.5892	10.4952	6.6556	8.3075	13.666	7.9029	11.5668	13	13.6314	8.5261	7.5072	7.5758	9.2484	13.9144	7.7776	7.9965	13.3936	9.7931	11.7361	13.5295	8.3657	6.933	6.5931	8.3206	8.2693	6.0932	10.2968	12.1356	13.8641	8.3561	8.3572	6.4717	7.924	9.2945	5.0622	10.5787	7.432	6.9902	7.3957	10.9469	7.7368	6.2627	7.6444	6.5449	8.3957	7.036	7.1478	6.5919	7.1948	8.86	6.8691	8.2658	8.6846	8.8097	12.9571	5.9224	6.1661	7.0852	9.7317	10.9523	11.6207	9.795	8.8089	9.2759	6.2798	5.8512	7.7478	7.4465	9.1504	13.2544	6.1552	5.6221	7.8493	8.7435	11.2328	11.2405	9.444	7.0559	9.8785	6.9436	6.6443	9.4494	8.2997	9.1336
PF3D7_1303800.mrna1_1	PF3D7_1303800.mrna1_1;4807	4807	8.096	11.533	6.0603	7.2098	13.0053	7.285	11.8983	13.1546	13.5416	7.9789	7.5788	7.5194	8.621	13.5998	7.3123	7.2239	13.4626	9.7265	12.1811	13.1642	6.9828	6.2373	6.2908	7.8828	9.0206	5.6343	10.3702	11.9954	13.4368	8.0985	8.767	6.5125	8.201	9.902	6.0972	10.8964	6.7836	6.2409	6.5236	11.892	8.2475	5.0997	7.3277	7.5724	7.6026	5.4983	5.5286	6.4532	5.8467	8.012	6.9389	8.0601	9.3665	8.486	12.4003	6.3221	5.9465	6.7557	10.0368	11.5246	11.417	9.6479	8.6683	8.821	6.347	6.3422	8.4116	7.3028	9.8214	12.8044	6.4616	5.5534	7.8504	9.038	11.7967	10.9248	9.5686	7.0264	9.2331	7.3561	6.9345	9.3639	8.2964	9.4792
PF3D7_1303800.mrna1_1	PF3D7_1303800.mrna1_1;4808	4808	6.823	8.4333	5.7409	6.5583	11.0438	5.7517	10.1607	9.3701	9.2233	6.8451	6.2357	5.1671	5.7328	11.1345	5.8512	7.0032	10.4057	6.2434	7.2606	8.6707	7.5392	6.1526	5.1855	4.7485	7.3156	4.5348	4.0135	9.5534	8.8516	6.4705	6.6203	4.3147	5.8642	8.8082	4.1867	6.5283	5.1906	5.5087	5.9071	9.6073	5.682	5.917	5.9777	5.85	6.2323	5.825	5.3802	6.3357	5.3551	5.7866	5.9584	5.673	6.9457	6.7312	9.3896	5.5823	5.228	6.7917	7.8446	5.6893	9.9193	6.1206	5.2502	5.3313	6.1208	4.9416	5.3747	5.6124	7.9471	10.6178	5.2479	5.436	7.3855	6.0481	8.5069	9.3416	6.5558	6.5336	6.6502	5.8868	4.9269	6.0288	6.3747	7.7042
PF3D7_1303800.mrna1_1	PF3D7_1303800.mrna1_1;4809	4809	7.4999	8.8108	5.3266	6.4788	9.5665	6.0411	9.2861	8.4399	7.9996	7.5375	5.6778	4.4168	5.433	10.2639	5.8674	7.6979	9.1785	5.1867	6.2219	8.1204	6.52	5.9962	5.4479	6.2544	8.8349	4.9369	4.2418	7.4159	8.2513	6.5284	6.8301	4.8831	8.1812	9.3597	5.4793	7.3153	5.3677	6.0213	6.3288	8.699	6.0119	6.5054	6.0043	5.8271	6.4833	4.9565	5.7021	6.999	5.319	8.1727	6.2924	6.0448	7.7303	7.6355	7.9516	5.4995	5.8731	10.5856	8.4232	5.8425	9.2786	6.7733	7.7076	6.4975	10.3252	6.4941	6.7355	5.8347	8.307	8.3476	5.359	5.3639	11.3707	6.6816	8.437	9.3168	7.1785	6.8131	8.5088	11.6001	6.1589	5.7296	6.4947	8.0773
PF3D7_1303800.mrna1_1	PF3D7_1303800.mrna1_1;4810	4810	9.9663	12.232	8.3808	8.8755	12.2695	6.9316	11.1139	11.5073	12.2783	9.829	8.9896	9.4029	9.7153	12.8324	7.0915	10.8442	12.1171	7.9597	9.7076	12.5126	9.3531	8.4544	6.9375	9.476	10.7966	6.5141	9.7442	9.031	12.7175	9.5783	10.4496	6.5239	9.3899	11.1287	5.753	10.1988	8.2484	8.009	8.7893	12.7094	10.3809	8.4289	8.3347	8.3805	9.5761	8.9677	7.1639	8.5462	6.0858	11.0195	9.436	8.585	9.9106	9.7874	10.5342	9.2391	6.5491	13.5782	6.882	12.4264	11.6474	9.2746	11.8159	10.4966	14.0316	9.2031	9.3316	8.6596	11.0334	10.1538	7.6597	6.4311	14.3711	7.5388	12.6088	11.1947	9.2411	9.4082	10.8402	14.206	9.1543	10.3502	9.2472	10.8649
PF3D7_1303800.mrna1_1	PF3D7_1303800.mrna1_1;4811	4811	8.1847	9.976	6.7811	6.1536	6.6493	5.911	5.8374	5.4998	6.9443	7.1646	6.6112	5.8868	6.152	5.6296	5.847	6.8541	5.3878	5.8562	5.6957	8.7498	6.5938	7.1118	7.7049	7.337	7.1739	4.7361	5.3237	6.7687	9.4307	6.8853	6.4469	8.2222	7.5837	9.666	4.135	7.5846	5.3427	5.479	6.3626	10.3587	7.2945	5.9352	5.9823	7.0265	6.8718	5.142	5.9095	7.439	6.1679	8.3511	6.4944	5.9184	7.16	8.2794	7.3173	4.8263	6.9599	11.2664	6.1022	9.04	7.0225	6.4263	7.9971	7.839	10.1222	7.2124	7.0756	6.4007	8.0188	7.8912	5.4084	6.0352	12.5382	5.3323	9.8274	7.1747	7.2542	7.148	8.5395	11.7742	7.5161	6.3266	6.6622	7.6801
PF3D7_1303800.mrna1_1	PF3D7_1303800.mrna1_1;4812	4812	10.0839	12.9292	9.3885	8.6993	8.109	7.8211	8.9161	5.726	8.248	10.2751	9.35	9.0469	9.2997	8.0684	7.8368	10.4072	5.7331	7.9762	8.3163	11.4766	10.0579	7.7781	7.1171	9.564	10.0943	7.4718	6.0027	7.1536	11.7822	9.3155	10.6282	6.6769	9.109	10.6665	7.7832	8.5336	7.9706	7.2659	9.1613	13.1571	8.8757	8.9846	7.8347	9.4948	9.6038	9.3672	7.5714	8.6575	6.6048	10.1957	9.4415	8.4349	9.5614	8.8228	10.4892	10.0651	6.1102	13.4939	5.9819	8.3453	8.5054	8.5417	11.0926	9.7416	13.5308	11.3718	9.2873	6.7082	10.2418	10.1562	8.5116	6.3887	14.3421	6.4867	9.1083	8.248	8.9059	9.002	10.0449	14.1407	11.3975	9.8895	7.5481	9.4436
PF3D7_1303800.mrna1_1	PF3D7_1303800.mrna1_1;4813	4813	9.9606	12.6169	9.4651	8.9558	7.2336	7.6352	8.9764	6.4936	8.481	10.1593	9.4369	9.8287	9.4052	7.7173	7.1043	10.7021	6.0978	7.5345	7.6614	11.5212	9.7748	7.7856	7.9138	9.3687	10.1021	8.6719	6.7683	7.2028	11.7866	10.1935	10.8067	7.5896	8.9562	10.6018	8.5936	8.2854	8.6749	7.1886	8.9222	12.8652	7.7968	6.3316	7.8777	9.3317	9.6096	9.0742	6.6437	8.4019	5.6539	10.3568	9.3251	8.3252	8.376	9.1589	9.6153	9.0437	5.7876	13.3312	5.7719	7.8756	8.2827	7.3714	11.1197	9.3745	14.1178	11.581	9.1321	7.7395	9.9705	10.7416	8.9566	6.2536	14.286	6.9621	8.7295	7.8992000000000004	7.863	9.5672	10.0361	14.3789	11.1592	9.5986	8.4036	9.6469
PF3D7_1303800.mrna1_1	PF3D7_1303800.mrna1_1;4814	4814	8.542	11.612	9.6433	6.5836	9.1726	7.1772	7.1086	5.7949	8.8719	8.5036	7.5789	6.5334	8.0392	9.6781	6.224	9.469	6.6518	5.7428	7.1707	10.41	8.753	6.7896	6.7617	8.284	8.7288	5.9018	4.645	7.2646	10.9787	8.658	7.7416	6.5773	7.9237	9.9527	5.51	7.3257	6.1875	6.9009	8.5467	11.8347	9.4036	6.6757	7.7219	8.65	8.1352	5.3241	6.2728	8.4093	7.8554	8.7724	7.7225	6.6679	7.945	7.367	8.4731	7.3544	5.9577	12.7525	5.7842	6.4143	7.855	7.1462	9.7304	8.5213	13.028	9.9069	7.6457	7.4482	8.2988	9.0408	8.3017	5.7952	13.7176	5.5251	7.2129	7.3756	7.7641	8.4202	8.9139	12.9022	9.6069	7.3682	8.1977	8.6349
PF3D7_1303800.mrna1_1	PF3D7_1303800.mrna1_1;4815	4815	8.7806	11.3668	9.5879	6.9656	7.6754	6.4563	7.8298	5.5564	8.1134	6.9101	6.6339	6.6283	8.3285	7.9815	6.0413	7.9387	5.8542	7.329	6.454	10.1464	7.1529	7.4331	6.3602	7.9186	9.3765	5.1558	4.6713	6.9378	10.4227	7.8971	6.991	7.1246	8.487	9.6735	4.5838	6.5253	6.1965	5.5922	8.709	12.1586	8.873	6.4472	7.0044	8.8425	8.4906	5.5491	6.2817	8.9088	6.6477	9.2598	8.9214	6.7782	8.5208	7.9758	8.1074	4.9336	5.2939	13.271	5.9619	6.7657	8.4514	7.126	9.5096	8.8154	11.9942	8.5248	8.213	6.1687	8.8821	8.7709	9.4156	5.6282	14.1379	5.647	8.0326	8.0698	7.5667	8.7899	9.0691	12.485900000000001	9.3423	8.4673	6.6857	8.787
PF3D7_1303800.mrna1_1	PF3D7_1303800.mrna1_1;4816	4816	7.6446	10.9634	5.6645	7.3142	7.2188	5.6679	7.3408	5.7186	6.9592	7.6816	7.2784	6.3778	5.1428	7.0836	5.3309	7.9147	5.9512	4.9217	6.57	8.7533	7.3743	6.0697	6.5452	9.0344	9.3255	5.7046	5.7049	6.8552	9.2284	7.4253	6.7751	6.7879	7.8417	9.2532	5.796	5.7669	5.9989	6.371	7.281	10.8256	5.5583	5.1882	6.0661	6.8021	6.5919	4.7882	7.0219	7.2468	4.9519	7.2398	8.024	6.2627	7.5128	8.2941	7.6459	5.5804	5.025	12.0694	5.9317	6.9184	6.9895	6.2426	9.4593	7.805	11.6529	7.8681	6.4827	5.4748	8.6004	10.0716	6.4276	5.435	13.0834	5.568	6.5048	7.1212	6.738	8.4568	8.2336	12.3121	7.084	6.7752	6.382	8.0067
PF3D7_1303800.mrna1_1	PF3D7_1303800.mrna1_1;4817	4817	9.568	13.5164	6.945	6.3316	8.8385	7.3532	9.4088	6.9891	8.5816	10.2996	9.0237	8.7576	6.9432	9.2398	7.3762	11.4312	7.0606	6.851	8.7173	11.6478	8.4714	8.2874	6.3255	11.613	8.076	6.1014	5.9885	7.0019	11.8178	9.4211	9.0338	5.1926	11.5396	8.6115	6.0856	5.9453	8.2685	8.7333	9.3725	13.552	7.8116	6.0429	8.3094	8.5686	9.2424	7.2845	7.8635	9.0722	6.9733	11.1427	9.162	8.4766	9.3689	9.978	9.6738	7.6609	6.761	14.4433	6.087	8.8124	8.5275	8.4568	12.0294	10.4538	14.5315	10.3572	9.0924	6.7745	10.4424	10.0944	6.7331	7.4163	14.9156	6.5563	8.7145	8.1981	8.6633	9.9191	10.9521	14.6819	10.499	9.9606	7.441	10.558
PF3D7_1303800.mrna1_1	PF3D7_1303800.mrna1_1;4818	4818	9.0407	12.2267	6.5792	5.546	6.5845	6.2976	7.9717	6.2542	6.5348	9.2451	7.2558	6.5919	7.3613	6.3987	6.1619	9.6046	6.9587	5.1156	7.4485	10.6181	7.3304	6.8427	5.6536	7.4862	7.6674	5.013	5.6085	7.0488	10.977	7.6192	8.3989	4.917	7.8662	7.2882	5.4614	4.6943	6.2225	7.0695	8.7589	12.6346	8.2246	5.6775	6.9753	8.1265	8.518	5.4121	7.2254	8.1297	4.7339	9.658	8.4687	7.0272	7.3942	9.2557	6.7495	6.0303	5.5037	12.9432	5.7458	7.3318	7.3096	7.5869	10.6851	9.8886	13.6908	7.0522	8.4607	5.8565	8.8734	8.2885	5.7054	5.9018	14.2013	5.9925	7.9356	6.3288	8.6913	9.061	10.1566	13.9169	7.3323	8.9001	7.063	9.0075
PF3D7_1303800.mrna1_1	PF3D7_1303800.mrna1_1;4819	4819	8.0711	10.5507	5.7655	6.519	4.3356	6.2317	6.4005	4.9805	5.0175	8.543	7.3677	5.406	6.3623	4.9946	5.6591	7.6824	5.5925	5.2016	8.2202	9.7582	7.2427	6.5827	5.0725	6.0546	5.4601	4.6616	5.1014	9.1765	10.3592	6.9507	6.6483	2.7268	5.9155	5.5898	4.8278	5.5577	3.406	5.723	7.2172	10.5807	5.4226	5.6014	6.9261	7.9384	7.6104	4.9593	5.4131	7.2802	4.6047	8.5129	6.9022	5.6226	6.4177	8.2331	5.9558	4.375	5.7993	12.1707	5.8326	6.3198	5.6218	7.2603	9.2005	7.9149	12.2783	5.62	7.3287	5.9706	7.1281	6.581	4.0522	6.0121	13.1315	5.6056	6.4497	5.7931	7.7781	7.063	9.2724	12.7196	6.285	7.5874	5.9805	8.1337
PF3D7_1303800.mrna1_1	PF3D7_1303800.mrna1_1;4820	4820	7.52	9.1981	5.8649	5.8625	5.7629	4.7861	6.3377	7.0344	5.7257	7.1713	5.4273	4.2188	5.4279	5.6482	4.9083	6.0224	7.4625	3.9699	6.2038	9.5499	7.8024	5.263	4.8934	5.04	5.3847	2.7949	4.1875	7.9715	9.9101	6.5937	6.3196	4.1554	3.9317	6.7918	4.7996	3.5729	5.3547	5.6395	7.3353	8.8835	6.6379	6.4163	5.1651	6.1285	6.4004	4.6747	6.3873	6.8388	4.0063	6.3921	5.8936	5.1534	6.3271	8.017	5.6153	5.6317	4.797	9.9537	5.641	5.3899	5.7511	5.9243	6.7927	7.0867000000000004	10.5119	4.9054	6.5514	5.7658	5.2758	6.7561	4.9326	5.1635	10.5776	5.2832	6.4599	6.2694	6.463	6.2791	7.9274	11.3598	5.4199	6.6506	6.2737	6.9878
PF3D7_1303800.mrna1_1	PF3D7_1303800.mrna1_1;4821	4821	6.224	10.2915	5.1755	6.3116	3.6971	4.6194	5.2902	4.8753	5.1177	6.9647	3.6599	4.7908	6.7974	2.842	4.4202	5.7076	6.223	3.5969	5.0286	4.7382	6.1229	4.557	6.0157	4.6651	4.479	3.2001	4.375	5.4689	5.8166	4.8659	5.6528	6.0259	4.6005	4.9021	4.8222	3.853	5.353	4.9882	4.6848	10.7782	2.7463	6.7257	5.1276	5.2376	6.1235	4.696	5.6372	5.0188	3.0479	4.1309	5.8089	4.3484	4.3198	6.1817	4.1309	4.4725	5.1342	5.8061	5.7404	6.1295	5.1069	5.8146	5.9288	5.0387	6.0851	5.2196	5.6162	4.9117	7.9817	5.7409	4.272	5.1194	6.4914	5.3576	4.8948	5.6574	7.0291	5.3757	6.1043	6.5181	4.851	6.3778	6.6971	8.2724
PF3D7_1303800.mrna1_1	PF3D7_1303800.mrna1_1;4822	4822	6.5275	5.2702	5.5546	6.223	6.1235	4.9406	5.888	7.2341	7.1409	6.4922	5.963	4.8836	6.0559	6.5954	4.5993	4.9796	7.5505	4.4403	6.2589	7.4378	4.3313	5.1416	5.4725	6.2834	5.6044	1.4699	4.7257	6.3436	7.275	6.0828	5.6519	5.1631	5.496	5.0921	5.0126	5.1811	5.7195	5.5056	5.1882	5.3981	5.2869	7.6742	6.1471	5.5236	5.9435	5.9115	5.5689	6.556	4.627	5.1815	5.9688	5.5771	6.0199	6.1645	5.5518	5.7374	5.1506	6.2999	5.5251	5.4624	7.4291	5.9775	5.5638	5.3078	5.6407	5.3291	5.9224	5.5348	7.1023	5.1735	5.2422	5.2865	5.9376	6.0938	4.9079	7.4203	6.3595	5.354	6.3933	6.3524	6.4429	6.3528	5.1554	7.7924
PF3D7_1303800.mrna1_1	PF3D7_1303800.mrna1_1;4823	4823	7.0768	5.7162	5.7436	6.0932	6.7215	5.9873	5.9692	6.7412	7.3531	6.55	4.9819	4.2891	5.9932	5.5898	4.8253	5.4009	6.5102	5.6562	6.1873	7.2691	5.9878	5.8012	5.5046	6.3304	4.6404	2.4803	4.0609	8.9333	7.4426	5.0579	6.2988	3.6826	4.9136	5.5472	4.3526	4.0755	3.2464	5.8924	6.0947	4.5957	4.6519	6.3915	5.537	5.5567	5.6047	4.464	6.2566	5.4702	5.3957	5.2323	5.0963	4.6792	6.2935	6.1735	5.3858	4.9561	5.3172	6.194	5.6648	5.079	7.302	7.1781	5.86	5.1363	5.6915	5.3957	5.5429	6.7481	6.9791	4.8938	4.5279	5.3226	6.3579	5.1073	6.4264	7.3949	6.5738	5.9602	6.0807	5.9745	5.3554	5.7503	6.4954	7.4562
PF3D7_1303800.mrna1_1	PF3D7_1303800.mrna1_1;4824	4824	6.6269	6.7028	6.6103	7.4356	8.7104	5.9026	8.6471	9.331	10.4147	7.3451	5.6854	5.3323	7.7718	9.2604	5.61	6.8627	9.5947	4.8822	7.6301	8.7138	6.1721	6.1999	5.7552	5.5512	7.2335	5.3625	6.1318	7.432	9.3906	6.2311	7.0288	4.1538	7.8509	7.7216	6.0672	4.851	6.203	6.8587	6.033	5.3688	7.6767	9.9629	6.5902	6.0354	6.1719	6.3091	5.8647	6.5836	4.9444	7.115	6.9854	6.1258	6.5495	7.5658	6.1759	5.9227	5.8782	5.8291	5.972	8.3376	9.9866	7.6199	7.5132	7.1797	6.7268	7.6135	6.2694	5.8904	7.4021	6.1307	5.79	5.7268	6.9463	7.0813	8.8467	9.7418	7.8864	5.943	8.9864	6.7696	8.8103	5.151	6.4514	8.7558
PF3D7_1303800.mrna1_1	PF3D7_1303800.mrna1_1;4825	4825	7.1435	5.8676	6.7523	6.3705	9.4229	3.6473	8.1658	8.8325	11.306	10.1683	5.9586	6.098	7.3522	9.2768	5.1022	6.436	8.7647	7.3035	8.2226	8.8526	6.7163	6.5343	6.1583	5.9284	6.4214	5.2839	5.7474	8.7898	9.8795	6.7804	7.1079	4.8475	5.7663	6.6241	6.7778	5.7137	5.4992	6.832	5.8649	5.133	4.2242	8.0385	5.704	6.2902	6.4656	7.0299	5.6979	5.541	4.7164	6.6929	6.4336	6.4786	5.9201	8.9384	5.2739	6.2296	3.8689	6.4482	6.1677	6.5815	10.2271	8.5575	5.6879	6.5279	5.4715	7.0488	6.1936	8.5233	7.9258	5.8582	6.5987	6.4446	6.038	6.0328	8.7126	9.7887	9.1261	6.2856	7.0189	5.8405	7.4534	6.1434	9.6589	7.6581
PF3D7_1303800.mrna1_1	PF3D7_1303800.mrna1_1;4826	4826	7.2693	5.9537	5.8104	5.9736	9.6651	5.2873	7.9831	9.025	10.0292	9.4684	5.5232	5.0255	6.0955	10.3559	5	6.6372	9.7676	6.3407	7.3518	8.6968	7.2454	6.941	6.4283	6.0509	7.1293	5.6439	5.5395	8.8641	9.0797	6.12	6.6045	6.1971	6.3733	7.1146	6.3872	6.2574	5.0317	6.0689	6.2192	5.5014	5.2207	8.0996	6.4251	6.4092	5.9984	6.0951	5.5987	6.1605	4.6826	7.4261	6.8331	6.4179	7.6532	8.5199	5.374	6.0201	4.8089	6.3388	6.2059	6.8264	10.4342	7.4655	5.9205	6.25	5.2906	6.2487	6.5647	8.4235	8.6819	5.6834	6.5995	5.257	6.1981	6.1886	7.4279	10.0046	8.3305	7.0215	7.4366	6.0695	6.9174	7.2764	8.2951	8.5072
PF3D7_1303800.mrna1_1	PF3D7_1303800.mrna1_1;4827	4827	7.5887	10.717	6.889	6.8831	10.7393	4.7592	7.6463	9.2575	11.2997	11.0516	6.7291	6.0993	6.8814	11.258	5.9103	8.1051	10.4184	7.1475	9.2633	9.6817	6.7616	8.322	6.746	5.6047	7.8871	5.073	4.4848	8.0427	10.1733	7.0219	8.1691	6.3507	5.9357	7.6096	5.6862	5.5714	5.5163	5.5472	5.8022	10.6979	4.0224	8.5571	6.7675	6.2225	7.1362	6.4315	3.4673	6.6385	4.0976	6.8765	6.1637	6.6799	5.3944	9.0426	4.9284	6.6706	6.0637	6.6659	5.7829	5.8755	10.5246	9.2422	7.7601	5.9324	5.4575	9.2785	5.359	9.1931	9.8431	6.1016	7.0577	6.2549	7.172	6.6302	6.6163	10.3263	10.3296	7.0189	6.4441	5.2939	9.6914	5.0553	9.1963	9.7397
PF3D7_1303800.mrna1_1	PF3D7_1303800.mrna1_1;4828	4828	7.0531	7.1208	5.3597	7.6963	9.7552	5.8364	8.8632	9.731	10.579	11.6705	5.235	5.6279	7.183	9.4518	5.9227	7.7315	9.3065	7.8011	8.6036	8.7999	6.3491	8.8364	5.3484	5.7423	7.1556	5.7698	4.9644	7.7352	8.7264	6.3854	8.2227	4.5632	4.8135	7.536	6.1705	5.1997	6.9828	5.9959	5.79	9.0238	4.4627	7.9635	6.6922	8.5836	6.8149	7.1203	5.7842	6.2186	3.2388	6.335	6.2456	6.2089	6.5896	8.3341	5.5668	7.1937	5.7233	6.4731	6.4869	5.9388	9.9363	9.475	7.2593	6.2221	4.9463	8.69	5.3078	8.8967	10.4433	5.9743	7.1281	6.2481	6.598	6.9737	7.6027	10.1924	9.6523	6.8883	7.1748	5.1747	8.7186	5.1214	9.6467	10.5811
PF3D7_1303800.mrna1_1	PF3D7_1303800.mrna1_1;4829	4829	7.9964	6.8768	6.823	7.7452	8.8811	7.4072	8.4018	9.0801	9.4468	11.7647	6.3918	8.4128	8.1718	9.0648	6.962	8.4244	9.6826	7.4983	7.1493	8.1716	7.5396	9.1947	6.1112	7.1083	9.1536	6.6917	6.5515	7.3386	7.7504	7.919	8.5121	4.5886	6.7999	9.2481	6.4774	6.1534	6.5181	6.3336	7.3039	6.937	5.9284	9.8823	7.6124	7.3939	8.1431	8.1581	6.6457	6.5561	5.8326	8.6237	6.2774	7.7428	6.1365	7.3357	8.508	7.5696	5.6673	7.3279	10.6766	7.5657	8.4656	9.1325	7.2947	7.6794	4.8585	9.3624	7.4206	9.6355	10.5235	7.2408	7.5752	6.1961	8.3402	10.1582	7.773	7.7775	9.4325	7.1654	7.7131	6.8921	10.0984	7.6826	10.1679	10.1996
PF3D7_1303800.mrna1_1	PF3D7_1303800.mrna1_1;4830	4830	8.1226	6.5212	6.6366	8.0714	7.9528	6.6269	15.8212	7.7033	7.7932	11.6957	5.848	7.0815	8.1201	6.6598	6.7674	8.3546	7.5291	7.1509	6.0551	7.4345	6.0264	9.225	5.7241	6.1749	8.5709	4.3618	4.4456	5.4812	6.4515	6.5629	7.9866	4.9805	6.3223	8.5458	5.1595	3.9754	6.3067	5.8632	6.6346	4.5166	6.907	9.0124	6.8589	6.7721	7.2136	6.9103	5.8462	5.9033	5.3768	7.2693	6.4391	7.0854	6.3619	7.1409	8.7617	7.3693	5.4141	6.98	6.4279	7.2392	6.0303	9.0895	7.4616	7.8894	5.0148	8.2867	4.8227	9.7012	9.844	8.1368	6.9823	6.228	7.4761	7.338	7.3189	6.1898	9.35	7.5465	8.138	5.6713	8.8309	4.5892	10.3387	9.4487
PF3D7_1303800.mrna1_1	PF3D7_1303800.mrna1_1;4831	4831	8.2908	5.8963	7.5426	6.9111	5.761	6.8267	6.939	6.1461	6.1653	11.9096	6.0023	7.1511	7.6538	5.1969	7.1585	8.8227	6.202	10.4868	7.4428	7.1394	6.4989	9.0301	5.5119	6.1187	7.6051	5.4423	5.4502	5.2943	7.8198	6.4177	8.9344	3.0054	3.8846	8.7609	6.2983	5.4935	5.7225	6.6467	5.756	4.2839	5.3118	6.3937	5.904	6.9356	9.7202	7.864	5.7222	4.9198	5.2361	6.3174	6.6761	5.915	7.4266	7.8921	7.4947	6.7188	5.2909	4.9681	5.7455	8.8453	5.8929	9.4097	7.9107	5.6636	5.3971	7.0839	3.9222	10.0888	7.9543	7.1888	6.6769	5.7266	7.0257	7.2197	9.0442	6.4901	9.8048	7.1611	6.3102	5.8909	6.7518	4.3349	10.8481	8.3416
PF3D7_1303800.mrna1_1	PF3D7_1303800.mrna1_1;4832	4832	8.9237	6.2246	6.1183	7.602	4.591	7.3014	7.9408	7.3122	4.4809	12.1244	6.9631	7.8497	7.7582	5.8415	7.4025	9.3911	7.3821	8.9148	5.8243	8.6263	6.9277	9.6234	5.7276	7.1802	6.6516	5.8037	6.5253	4.9672	8.9663	7.9487	9.0869	4.4718	6.755	7.8828	5.3248	5.939	6.9642	7.7838	6.8806	6.1094	5.689	6.8644	5.8777	8.0157	9.1408	8.3825	6.8217	6.8154	6.595	8.2444	6.963	6.4278	7.0996	7.8165	8.0912	8.2029	7.9587	6.5446	6.0775	8.2346	5.9411	10.3863	8.2261	5.7626	6.1926	7.9379	5.4256	8.4403	8.8701	7.7503	7.9242	8.1716	7.327	7.6747	8.3876	5.7021	10.6902	7.0916	6.5735	6.7727	7.7089	5.302	8.8081	9.2061
PF3D7_1303800.mrna1_1	PF3D7_1303800.mrna1_1;4833	4833	9.1811	6.6824	6.2826	7.2309	5.824	7.6891	7.5601	8.8354	5.8104	11.6498	6.0299	6.578	7.3418	6.2987	8.2767	7.041	8.4038	8.6542	8.7583	7.5488	7.6299	7.8704	6.0259	9.0559	6.1123	6.3092	6.9439	7.4807	8.605	7.8445	9.4044	6.1029	8.885	6.5546	5.0695	6.9924	6.6834	7.6444	12.1397	6.1039	6.035	6.5624	6.4653	7.1392	8.8486	8.7492	7.0469	12.7737	6.0288	7.2481	6.0611	5.9561	7.25	8.012	7.7768	8.7883	5.1469	6.0622	5.8736	5.6673	5.7417	10.6683	7.2847	6.6443	5.3723	7.7406	5.8829	5.9222	10.2457	8.4136	7.8657	6.2885	7.2395	7.9725	7.0084	6.6541	10.8067	6.2453	7.5956	6.3254	7.3066	5.7306	6.9853	10.5389
PF3D7_1303800.mrna1_1	PF3D7_1303800.mrna1_1;4834	4834	9.2021	6.4994	5.9357	7.1026	7.1242	8.0102	6.4092	6.2521	8.5633	11.3883	8.8441	8.1031	6.5005	8.1583	7.7084	6.4204	7.1993	8.3367	8.4883	8.0619	9.5668	6.8883	5.4243	8.7998	7.5338	6.0792	6.228	8.0357	8.2031	9.4417	7.8533	4.4222	8.8821	7.9137	5.9381	6.922	7.528	6.4553	11.2972	6.1027	7.3968	6.1229	6.6212	8.147	8.8339	8.8621	6.379	11.7121	6.0193	6.8222	7.4077	6.2767	7.8561	7.6807	10.2668	8.318	6.0431	7.505	6.6589	7.6067	5.3234	9.4274	7.3583	6.5133	5.1843	8.1213	5.1309	6.0177	7.1329	9.8861	8.1088	7.4354	8.7842	8.2068	7.8184	6.2904	10.0753	7.2688	6.9057	5.9591	7.9398	5.0201	5.6485	7.2812
PF3D7_1303800.mrna1_1	PF3D7_1303800.mrna1_1;4835	4835	7.3441	7.4052	7.3963	6.7795	7.8143	8.1487	8.944	10.2881	8.1321	8.6011	8.7586	8.0256	7.1566	8.9267	7.9088	7.3469	10.2804	6.9698	8.4275	8.7614	9.7721	8.4572	6.1579	9.5263	8.0913	7.255	7.2947	8.1421	9.1063	9.7906	9.2223	6.611	9.2574	8.1343	6.8249	7.3666	9.6977	8.339	12.3175	7.1649	9.5741	6.7772	7.6208	9.4087	7.489	9.1725	7.6237	12.3708	5.8372	10.1341	7.7645	7.1358	6.9594	7.3911	10.509	9.331	7.1267	8.0646	6.0378	8.1156	6.302	8.158	8.1119	8.4378	6.8981	9.3654	6.3677	6.0492	6.9117	10.1464	8.1583	7.162	9.4436	7.8425	9.006	7.2323	8.7392	6.887	7.5168	7.5704	9.377	6.4043	5.6699	7.963
PF3D7_1303800.mrna1_1	PF3D7_1303800.mrna1_1;4836	4836	6.8765	5.4216	6.0332	5.5401	6.25	7.3647	6.1562	4.6702	5.2411	8.7936	9.4063	4.384	5.5043	5.3975	6.0676	5.0925	5.3487	5.2824	6.524	6.9979	7.7751	5.2079	5.7137	6.4727	6.5753	5.4002	5.3698	7.6163	7.6344	7.0919	5.9837	4.9509	6.7731	6.9888	3.5173	5.6441	4.7955	6.1977	11.6762	5.9957	5.4925	6.4658	5.6091	5.8377	5.2517	6.4712	6.5384	10.3821	6.6278	4.4019	6.0821	5.3551	5.1056	6.6917	7.712	5.8694	5.0023	7.0769	6.0982	4.5002	6.3616	5.9748	5.151	4.8037	4.1707	5.44	5.0942	5.3122	7.3921	7.1408	8.0105	3.9882	9.1584	5.7175	5.6479	6.288	7.519	5.7065	5.8017	5.6005	5.2376	4.9174	5.9646	6.7107
PF3D7_1303800.mrna1_1	PF3D7_1303800.mrna1_1;4837	4837	7.225	6.9279	5.8207	6.7271	6.2726	7.0555	4.98	5.0947	4.8963	8.4919	8.9327	4.9575	5.8377	6.7621	6.4811	5.9502	7.2022	5.272	7.6193	7.0526	8.4381	5.0802	5.7756	7.7754	7.1067	5.1305	5.3045	7.4674	7.1024	7.8876	5.9427	5.0259	7.5645	7.1073	4.8207	5.4545	4.2869	6.3219	12.0094	6.4167	5.9658	5.7774	6.0374	7.0063	6.3107	6.9753	6.1574	11.974	5.2821	5.2939	6.4224	4.7131	5.2498	7.0233	7.1355	6.4251	6.1179	8.0266	5.5898	6.615	7.0457	5.9028	5.5786	5.1886	4.9537	5.4269	4.3406	5.921	7.0938	9.019	7.8249	5.7032	10.2598	5.106	6.8416	6.8012	6.7542	5.7975	6.5331	6.0792	5.9172	4.9146	5.6823	7.4445
PF3D7_1303800.mrna1_1	PF3D7_1303800.mrna1_1;4838	4838	7.093	7.5841	7.3189	7.4101	8.0756	8.2033	6.5764	5.8694	8.0328	9.0377	9.7785	6.5193	6.7142	8.5027	8.717	6.044	6.7791	6.596	8.9212	8.8879	10.7691	7.0548	5.8672	8.7804	7.1816	3.8104	6.2439	8.2036	8.8663	10.4424	6.3849	5.9124	8.5419	7.4752	4.8812	6.3361	6.5523	7.8734	12.8732	7.9988	9.1989	6.4293	6.042	7.4594	6.9412	8.903	7.839	13.0119	7.0107	5.7063	7.1716	5.8171	7.0752	7.0003	9.8055	8.4417	6.9902	9.8428	6.7778	8.6775	7.1085	6.3307	5.8946	6.097	6.5767	7.3224	5.1412	6.8651	7.697	10.1117	8.567	6.3656	10.841	6.1387	9.3973	7.1203	7.14	6.5427	5.7447	7.2022	7.5127	4.9217	6.5336	8.0225
PF3D7_1303800.mrna1_1	PF3D7_1303800.mrna1_1;4839	4839	7.7854	6.3236	5.9759	6.2028	7.0266	8.2153	4.7981	5.1396	6.548	9.1524	9.886	7.4539	5.8997	6.8402	7.37	5.6721	5.4877	5.8301	8.188	7.4778	11.4739	5.5765	3.9736	7.9781	7.594	4.6064	5.5531	7.8499	7.5632	10.9785	6.668	4.0268	8.0221	7.4506	5.4433	5.6256	6.9305	6.9551	12.351	6.4279	5.1404	6.2587	6.5736	6.1743	8.1843	8.1646	6.2808	11.874	4.8982	4.934	6.1871	6.6511	4.0295	6.7879	8.8744	7.9199	6.2787	9.085	5.5444	7.9841	5.6035	6.5048	5.9718	4.934	5.9586	5.9834	5.1851	5.6619	8.6013	9.0628	7.7075	5.8235	10.3629	5.2612	8.6708	6.2715	8.741	5.4825	5.3381	5.8642	6.5333	4.6433	4.4634	8.8143
PF3D7_1303800.mrna1_1	PF3D7_1303800.mrna1_1;4840	4840	6.4525	7.7446	4.7186	5.8748	4.1882	8.35	5.1747	5.1043	5.7621	8.6577	9.923	7.3717	4.9416	5.6296	6.9189	6.0389	6.3933	4.717	7.0703	7.4247	11.1252	6.1884	4.6358	7.093	7.0282	4.7474	5.2319	6.4957	7.5369	11.2082	5.6502	3.5922	7.5788	7.1954	5.2754	4.3583	6.457	6.7031	11.6655	7.0052	6.335	4.437	5.488	6.211	6.2867	6.941	6.1657	11.3682	4.8263	5.785	6.8975	5.2965	5.9616	6.0522	8.4513	7.3853	5.9146	8.8935	5.7536	9.5592	6.3145	5.238	5.6921	5.2861	5.8163	5.1783	4.963	4.3169	8.4652	8.9695	6.6302	5.3255	9.7385	4.7257	10.0637	5.9862	7.2463	5.8507	5.6493	5.3778	5.3947	4.729	6.1635	8.3934
PF3D7_1303800.mrna1_1	PF3D7_1303800.mrna1_1;4841	4841	9.799	8.5404	5.2924	11.1359	3.9345	6.4983	5.5435	5.0836	4.6118	10.0063	5.5364	6.7082	10.8343	4.5886	5.7479	5.3547	4.5311	5.6156	7.2946	6.7482	8.7335	5.6194	4.6605	8.4078	6.7274	4.696	5.2273	5.8225	6.0993	8.8442	6.9629	2.7027	7.9205	6.4014	4.7803	4.441	7.1947	5.6571	10.8794	7.3625	5.1647	4.756	5.4175	4.797	9.2667	6.8736	6.1607	10.181	3.8699	4.5198	5.2585	5.8293	6.6963	6.1031	9.722	7.9131	5.4588	8.8006	5.4886	11.5938	5.4764	6.6166	9.197	5.7827	5.8022	4.6076	4.8639	5.2653	5.691	9.2776	6.5304	5.7517	9.6518	5.1886	11.7243	5.8649	7.031	7.9782	6.3602	7.0731	5.1194	6.1412	5.382	6.0215
PF3D7_1303800.mrna1_1	PF3D7_1303800.mrna1_1;4842	4842	5.1619	5.9212	5.6328	6.4506	3.2765	5.0518	4.5951	4.4816	4.8992000000000004	5.3726	4.6938	5.7085	5.9449	2.3978	5.392	5.4199	6.1198	6.3747	3.3349	4.9764	9.395	4.546	4.4256	5.8721	6.0411	3.9809	5.5357	5.2713	6.3952	9.5211	5.79	2.8032	5.6885	5.6441	4.5135	5.6053	6.745	4.319	7.8059	4.4686	5.9076	4.0738	5.1477	3.3477	6.1532	6.7681	5.9796	7.3004	4.4809	5.3306	4.4764	4.4436	7.0246	6.2688	9.4065	6.849	4.067	7.9579	5.2627	11.5587	5.2957	5.89	6.7362	5.1639	6.4244	5.4436	4.3132	7.4744	5.9549	9.5872	7.3847	5.1135	8.4297	5.76	11.7303	5.4538	6.3891	6.3579	5.9526	6.6803	4.6029	5.2165	7.4697	6.4033
PF3D7_1303800.mrna1_1	PF3D7_1303800.mrna1_1;4843	4843	5.7024	7.2512	6.0007	5.558	5.0027	5.5198	5.96	6.5089	6.47	6.052	5.6639	4.4012	5.5336	4.5373	5.9809	5.1683	6.3498	9.8126	6.6639	7.8679	9.1147	6.9521	6.4226	5.489	6.1934	5.4283	5.5589	5.9191	7.7026	9.4534	7.1914	4.2396	5.1334	6.8445	5.2968	5.6088	6.3723	6.0811	8.6006	6.5437	4.0661	4.254	5.9274	6.5504	5.9798	6.9256	5.8885	7.599	3.8104	6.4534	6.9442	6.3849	8.2915	6.2824	10.1154	7.1905	4.8674	7.7222	6.3911	9.1468	6.318	7.8724	6.2534	6.9092	5.7038	6.2763	8.0047	6.3707	6.0917	9.6791	7.6256	4.5862	8.8429	6.6978	9.5167	6.9889	8.1079	6.9279	7.3817	7.2176	5.5027	8.8113	7.9427	7.3545
PF3D7_1303800.mrna1_1	PF3D7_1303800.mrna1_1;4844	4844	6.6531	9.4382	4.9741	4.5601	2.6415	6.3647	4.8197	5.6091	4.2675	7.4	6.5151	4.1875	5.2012	3.8022	6.0233	4.8846	5.0488	4.2563	4.7882	7.5567	9.3393	5.2353	5.1043	6.273	6.1459	3.2327	5.4751	4.8649	7.1143	8.5132	6.6078	3.4777	6.4346	7.1085	4.8125	4.7918	6.1081	5.144	6.1599	8.0165	4.8733	4.9542	5.2373	4.7093	5.2589	8.7136	5.8858	6.1673	4.2578	5.8773	5.1334	5.7452	6.3691	9.9959	8.0704	7.8928	3.7115	4.9279	6.9906	6.5174	5.3611	7.1234	7.7374	6.7857	6.4661	5.466	7.0134	5.3614	4.3702	7.9366	8.2315	4.408	6.3208	6.8369	6.2761	5.8217	7.9912	7.4348	6.9891	6.5413	5.6656	7.9953	6.6044	5.5116
PF3D7_1303800.mrna1_1	PF3D7_1303800.mrna1_1;4845	4845	8.6983	8.1667	4.4443	5.4067	4.3147	5.8535	5.3125	4.5999	4.0909	7.7783	6.4777	6.6795	5.4744	4.2979	5.7581	5.0496	5.3847	4.8435	5.0483	6.0085	5.8755	5.2098	4.337	6.3913	5.2192	8.4121	5.7214	4.8943	6.7423	6.3688	6.3908	4.516	6.308	5.8094	8.5253	4.5014	3.858	4.0993	4.1293	6.5827	5.6758	4.3023	6.4968	5.546	8.0289	8.2243	6.3302	5.1014	4.6112	7.5028	5.5635	6.7536	6.9326	6.0345	5.9427	7.6178	4.4835	6.8272	6.2765	7.8937	5.649	6.9544	7.1808	6.5875	5.7861	5.1465	7.8999	5.2675	4.9896	5.3288	7.6038	5.5901	7.38	7.0583	7.4709	6.1127	7.3656	6.1024	7.1721	7.3857	5.4522	7.7291	6.514	5.347
PF3D7_1303800.mrna1_1	PF3D7_1303800.mrna1_1;4846	4846	6.8295	7.2424	4.8263	5.2798	4.9179	5.6559	5.6285	5.7355	3.9598	7.2711	5.796	7.0033	5.7236	4.0772	5.7425	5.3792	6.0115	4.0976	5.3733	6.628	5.8868	5.3906	5.5674	6.5842	5.8321	4.9841	6.5795	5.0041	6.15	6.9564	6.4207	6.817	7.116	6.2994	4.9011	6.1671	4.1554	5.4135	5.1562	5.382	4.9179	6.12	5.5068	5.353	6.1167	4.9435	6.7171	5.3041	6.5446	6.0275	5.7107	6.0587	3.645	5.5267	6.1639	5.9903	4.7236	6.5552	6.3503	7.7655	6.3051	5.9718	6.3496	5.9793	5.6991	6.4648	7.3613	5.8629	5.4812	6.2625	5.2544	5.0751	7.153	5.9033	7.3621	6.1293	6.5827	6.4912	6.8872	6.7764	6.1352	8.0907	6.4133	7.4771
PF3D7_1303800.mrna1_1	PF3D7_1303800.mrna1_1;4847	4847	5.6056	5.327	4.3484	4.8704	3.2203	4.1169	5.6738	5.0682	3.3785	5.3923	5.392	5.3716	5.582	4.6058	4.8032	4.6639	5.2555	4.3291	4.6769	6.5664	6.4566	5.1396	5.3349	6.7703	5.4581	5.7363	4.7377	5.017	6.1307	5.9973	6.4318	3.6194	5.7306	5.7043	4.3903	3.1227	4.6837	5.9472	6.2294	3.2705	5.8814	6.2771	6.0717	4.5674	5.0755	4.4944	5.5922	6.0488	3.7279	4.8339	6.0054	4.4548	4.6921	4.7944	4.9528	4.5898	5.0704	4.9741	6.0009	6.1522	6.3041	6.3045	6.4761	5.5895	4.1268	5.8963	5.4522	5.8148	6.4661	3.4236	6.2196	5.7978	5.3988	5.2036	6.4899	6.359	7.1917	6.0233	5.6901	5.348	5.1791	6.5806	6.0058	6.3584
PF3D7_1303800.mrna1_1	PF3D7_1303800.mrna1_1;4848	4848	6.3623	6.2884	5.4825	5.7471	4.1235	4.375	4.557	6.2436	0.0704	6.8787	4.6129	5.0514	5.3089	2.4542	4.6177	5.2087	5.9184	4.9246	5.1707	6.3588	5.9791	5.5311	5.09	6.4323	5.5531	4.1102	5.4269	4.9523	6.5452	5.9846	5.8637	4.2149	6.3445	5.0148	4.6915	6.6788	3.8032	4.7301	6.2941	4.7301	5.2589	5.7996	5.0352	4.5404	4.7495	3.6949	5.8291	5.6562	3.1293	5.8659	5.565	5.8248	5.6094	6.3611	5.07	4.5934	5.441	5.6682	6.0629	6.8556	6.2298	6.371	5.5354	4.9914	5.263	5.3052	5.0514	6.507	7.4851	5.5043	5.925	5.5141	6.0896	5.3937	6.8314	5.8982	6.205	5.4393	6.6336	5.6326	5.0575	4.3291	5.9512	7.0184
PF3D7_1303800.mrna1_1	PF3D7_1303800.mrna1_1;4849	4849	6.3318	5.6619	4.8202	4.7501	3.7666	4.5558	5.1993	4.6041	4.0018	5.7981	5.1424	4.0135	5.6259	3.5311	4.8669	4.8135	5.2346	4.0985	5.2739	6.5064	4.8704	4.5886	5.4545	5.9523	5.4443	3.144	5.1375	5.4607	4.5292	5.6668	5.1989	4.2016	5.1408	4.5279	4.7415	5.3851	4.784	5.2087	5.0005	3.3646	4.5059	4.6605	5.7671	3.5814	5.8914	4.3255	4.839	5.7004	5.6447	4.6334	4.986	4.6865	4.2615	6.2847	5.4571	5.2157	4.9649	5.5491	5.4209	5.9581	4.5248	6.3526	4.8802	5.0501	2.9126	5.323	4.7164	5.36	5.3462	4.4575	4.634	4.8349	5.3441	4.9136	5.701	5.1815	6.0081	5.243	5.946	4.5922	4.2327	5.0648	4.3169	5.3551
PF3D7_1303800.mrna1_1	PF3D7_1303800.mrna1_1;4850	4850	6.3985	5.2126	4.7634	5.3583	4.5668	5.2369	5.1599	4.6017	2.7398	4.8161	4.5928	4.1359	5.3176	2.8012	5.3359	4.6982	5.0483	3.3462	4.8664	4.3089	5.7247	3.6611	4.814	5.4748	5.2296	1.7312	3.3277	3.7474	3.9946	5.4594	5.0751	5.0772	5.4874	3.6848	4.669	3.8963	4.7892	4.0841	4.9946	5.4406	4.1667	3.5185	5.0887	4.479	4.6212	3.4396	2.5484	5.2422	3.5692	4.5638	4.7882	5.5432	4.0815	5.047	4.1715	3.7301	3.3074	5.1619	5.5008	5.2895	4.7949	4.0108	6.269	5.5211	5.2008	5.2839	4.7623	4.04	3.5323	5.1461	2.263	4.9905	5.0832	4.729	5.9848	4.9741	5.9338	5.4383	5.4433	4.2288	3.9579	3.9846	4.3861	5.2772
PF3D7_1303800.mrna1_1	PF3D7_1303800.mrna1_1;4851	4851	6.0391	5.4699	5.1031	3.067	1.6736	4.4777	5.2687	5.2211	2.3334	5.3169	4.7934	5.1914	3.8379	2.4725	4.433	5.4634	5.1755	4.594	4.1514	4.9722	5.5987	5.0717	4.796	4.017	5.0997	2.5509	4.2304	4.0807	5.5804	5.1763	5.9995	2.7549	4.7522	3.6323	5.1787	4.1587	4.3391	4.4555	5.2361	4.3434	3.669	4.6398	5.7013	3.9828	4.0009	5.263	4.3771	4.5753	4.3882	3.9991	4.3125	3.942	3.7279	4.6927	5.4433	3.9011	4.9621	5.4912	5.2168	4.844	4.5154	4.6241	4.6571	3.8125	4.6753	5.1239	4.6887	3.3827	3.7666	4.8924	4.7241	3.8866	5.3049	5.3176	4.7835	5.7013	5.7795	5.3684	5.2392	4.4751	4.2832	3.5008	5.3621	4.9392
PF3D7_1303800.mrna1_1	PF3D7_1303800.mrna1_1;4852	4852	5.6885	5.5068	5.2137	4.8445	3.7527	3.942	4.3813	3.2126	1.2388	5.5696	5.3402	3.3074	5.4074	3.3031	4.6949	4.5373	5.5251	3.5534	4.2024	5.3434	4.9392	5.5481	4.3491	5.9435	5.254	4.2327	5.0695	2.7181	4.3334	5.8278	5.2761	3.1276	4.6673	5.3858	4.8079	4.4336	4.7021	3.7549	5.5195	2.7719	4.2118	5.1997	4.0951	4.7761	3.3576	3.4019	3.3016	6.6506	5.522	5.1367	4.9561	4.225	4.067	4.9612	4.9841	4.8006	4.1481	5.6952	5.7458	5.0968	5.1886	5.7934	4.477	4.61	4.917	5.3847	4.0968	3.8992	4.9754	5.1554	4.3183	5.1022	4.4822	5.3201	4.4423	4.903	5.4323	4.7415	6.1469	4.796	4.3313	1.3951	4.0575	5.9449
PF3D7_1303800.mrna1_1	PF3D7_1303800.mrna1_1;4853	4853	6.0559	5.7222	3.5059	3.926	2.9279	5.2638	4.9265	3.4712	2.3618	4.3277	3.3219	4.2342	4.5135	3.1779	3.0444	4.3427	5.3985	4.889	3.8699	4.2525	2.7991	4.1875	4.5084	4.6398	5.5264	4.2411	4.6685	3.99	4.8405	4.433	5.496	1.7824	5.2798	5.407	5.0453	5.5524	3.2311	4.8659	4.9964	3.4356	4.8495	4.4653	4.784	4.0259	4.5686	4.3597	3.8369	5.1465	3.5211	4.6792	5.2705	4.9973	2.0841	4.943	4.6462	3.9126	4.4316	3.7814	5.0828	4.3716	4.7597	5.9376	3.9782	5.6141	2.4751	5.2705	4.8802	4.916	2.2079	4.9241	3.8094	4.488	4.6662	5.7325	4.5552	5.2832	5.2311	4.7939	5.4479	3.0197	4.7829	3.6542	6.04	4.6954
PF3D7_1303800.mrna1_1	PF3D7_1303800.mrna1_1;4854	4854	5.1839	5.0426	4.935	4.121	3.6508	3.6005	5.3923	3.9326	4.0081	4.5814	5.5937	4.3176	5.0157	2.4621	4.7639	3.9458	4.9575	3.5934	2.6848	3.126	4.6082	4.1961	4.0152	4.1465	5.1871	3.2824	4.1619	5.047	3.5753	5.0687	3.7677	3.4303	3.9542	3.2765	5.1247	2.516	4.6433	4.8738	5.1346	4.3834	3.2913	4.0738	4.2165	4.6949	3.696	3.1094	4.4647	4.7845	3.3992	1.0144	4.5975	5.3434	3.591	5.7309	4.3896	3.2943	4.342	4.347	5.1707	2.98	4.84	4.9514	4.8987	5.382	4.4925	4.281	4.1408	5.1081	4.7021	4.3341	3.6182	4.5122	4.8787	4.7623	4.1779	3.9439	5.5632	4.7469	6.0389	4.1069	5.3023	5.0448	2.9982	4.568
PF3D7_1303800.mrna1_1	PF3D7_1303800.mrna1_1;4855	4855	5.3913	5.5814	4.5173	4.9279	1.6088	4.9397	2.9411	0.4222	0.4854	3.9155	3.2126	4.0444	5.1077	3.5248	4.5601	4.4182	5.0811	3.7137	3.1938	4.1309	4.9355	4.6519	4.3985	3.4893	4.4718	3.8339	2.9782	3.9402	4.8773	4.9122	5.0356	2.1506	5.467	4.9439	5.2145	4.0807	4.9612	3.497	4.384	0	4.7724	4.6525	4.0993	2.4515	3.433	4.2334	4.4561	4.1946	3.5826	4.0815	4.9279	5.0312	2.4931	5.2713	4.1675	3.9477	4.2188	5.0157	5.5129	4.5957	5.0938	5.4902	5.6974	5.1603	4.856	5.0422	3.7772	5.3933	5.1428	4.4502	3.557	5.1412	4.7618	5.5053	5.6885	5.0862	5.4757	5.9062	4.2095	4.8227	3.9193	3.5945	4.2765	3.903
PF3D7_1303800.mrna1_1	PF3D7_1303800.mrna1_1;4856	4856	5.4158	4.9425	5.1759	4.1383	4.1667	3.7093	4.7533	5.8422	3.8288	4.4588	3.5311	3.9946	3.4449	3.1683	2.7485	4.4893	4.6259	3.7866	4.0009	4.9045	4.7586	4.2824	4.0365	3.669	5.0365	2.5135	4.0951	4.9832	4.257	5.6565	5.1723	3.8768	4.5298	4.9928	4.585	3.1043	4.4822	3.2001	5.1595	3.3813	5.1538	4.7934	4.9481	3.9373	3.4155	3.5336	4.5336	5.1272	4.7511	3.0566	4.9882	4.2795	4.1035	5.6185	4.9307	4.943	4.6673	6.5935	5.3649	5.1867	5.5589	5.3313	3.4463	4.1803	4.5711	4.5348	1.903	4.8369	3.9718	4.8515	2.8156	4.0027	3.6702	5.0387	4.3262	4.9959	5.4653	4.4283	5.2437	3.5898	2.9542	3.5385	6.1125	3.9336
PF3D7_1303800.mrna1_1	PF3D7_1303800.mrna1_1;4857	4857	4.9136	5.3533	5.8992000000000004	5.3882	2.9855	5.4433	5.701	4.0009	3.7485	3.5435	3.7538	4.8161	4.5509	4.5103	5.0815	5.5043	5.9855	5.0989	4.839	3.854	4.6999	4.6993	5.7134	4.4712	5.4179	3.0635	2.9964	5.6887	6.0695	6.3533	5.1546	4.4269	4.5404	5.4212	4.0858	1.6276	4.4751	5.073	5.8472	5.2506	4.4476	3.3262	5.1906	4.5311	3.857	5.0005	5.6218	5.2426	5.7065	4.4796	5.5065	5.9993	4.2861	5.1355	4.2342	3.9193	5.4838	4.1457	4.2334	5.1803	4.4296	5.1156	4.7856	3.7452	4.2157	5.06	4.6404	3.4957	4.6462	5.4141	4.9222	4.5084	4.7065	6.2271	5.9444	5.5892	6.6915	5.5696	6.2436	5.2668	4.4621	5.2292	6.4471	5.5817
PF3D7_1303800.mrna1_1	PF3D7_1303800.mrna1_1;4858	4858	5.2211	4.5625	5.1264	4.8037	3.1027	4.1922	4.2118	0	2.862	4.2728	4.6011	4.6352	2.5033	2.5084	4.6656	4.1993	5.0938	4.3806	4.2994	4.9453	5.2998	4.2668	3.5814	4.1489	5.2987	3.8914	4.3212	4.4107	4.696	4.6525	5.017	0.6229	4.6775	5.3957	4.6814	3.3434	4.5625	4.8924	4.5198	2.8972	3.7949	3.6229	4.1514	4.431	2.2388	3.541	4.354	4.6346	3.9392	5.0027	5.0747	3.4983	3.848	3.5862	5.0325	4.8851	4.9279	5.126	4.1546	3.7814	4.8654	4.4673	4.5046	4.7671	2.9126	4.5033	4.8099	4.6381	4.7803	4.2327	2.9165	4.6177	4.2118	6.7787	4.673	5.9079	5.1671	5.2388	4.8831	4.0644	4.2957	3.266	2.6508	3.717
PF3D7_1303800.mrna1_1	PF3D7_1303800.mrna1_1;4859	4859	5.3161	5.3041	4.9722	5.3298	3.5472	3.3632	5.1835	5.202	0.0144	4.4848	3.4738	4.0635	4.627	1.5059	2.4303	4.1914	5.8412	5.3298	5.1875	4.0241	4.9941	4.1882	4.2479	4.858	5.0626	4.0188	2.1342	3.2449	4.6023	7.6076	5.7669	3.9174	4.7126	4.554	5.0081	4.1691	5.0904	4.6639	4.9303	5.2891	5.0286	3.0824	4.2772	4.5173	3.8953	4.126	5.2957	4.8146	4.1819	5.8349	5.0479	4.3868	3.6334	4.2532	4.1252	5.5804	4.5999	6.3049	5.6814	4.3255	4.6076	5.0036	5.067	4.0081	5.6467	4.6346	4.466	4.4403	4.6792	4.5607	5.1194	4.9317	6.3395	4.9425	5.348	5.2346	5.9033	5.2137	5.7621	5.4029	4.4256	4.4621	4.1683	5.5078
PF3D7_1303800.mrna1_1	PF3D7_1303800.mrna1_1;4860	4860	5.2141	4.3889	4.4101	4.2188	3.5509	2.4594	5.116	2.067	2.0144	5.1595	4.9467	4.4243	5.4192	0.263	4.849	5.636	4.6311	3.2869	4.5091	4.5429	5.6648	5.4403	1.8156	4.7241	5.1839	3.7845	3.9069	4.3847	5.5179	4.9964	5.0777	2.5583	5.6209	4.7655	4.9745	3.8288	4.9331	4.7317	4.5904	3.5705	2.6803	5.0246	4.5173	4.2735	4.2555	4.6147	2.5084	4.7263	3.8186	4.8268	4.5963	5.2521	3.281	4.645	5.0347	4.0951	4.6352	5.2902	5.2705	3.7214	4.6854	5.2219	5.373	4.8817	4.2683	5.5931	3.3964	5.61	4.6616	4.0161	3.8166	4.2403	6.1268	5.2946	5.1627	4.5589	5.4896	3.9288	5.6453	4.8001	5.3813	3.4568	3.7279	4.4101
PF3D7_1303800.mrna1_1	PF3D7_1303800.mrna1_1;4861	4861	6.2071	4.4522	5.4114	4	4.009	4.2055	4.8866	2.6182	1.1043	5.2384	4.6513	3.6473	4.7876	0	2.4673	5.8748	4.7671	4.0505	3.3462	3.8135	5.6138	4.5747	5.1416	4.2334	4.9208	4.5091	4.437	4.3427	4.9397	5.5534	4.8278	4.2906	4.9722	5.9995	4.1465	3.126	3.7115	4.3377	5.2464	3.0755	5.1647	4.6741	4.1843	5.228	4.3957	3.2357	4.9686	3.1342	2.8875	4.497	4.1408	4.0206	4.0312	4.4039	4.5298	3.5981	4.8992000000000004	4.2095	5.4757	3.2795	4.5515	4.1699	5.44	3.5945	2.7908	5.0934	4.2705	4.4114	4.6921	3.9505	4.7306	5.1432	4.8415	4.8699	4.4522	4.8344	5.2254	4.7687	5.6112	4.025	3.3016	3.6508	5.6642	4.5398
PF3D7_1303800.mrna1_1	PF3D7_1303800.mrna1_1;4862	4862	5.8907	4.6467	4.8694	5.4722	4.0321	3.0514	4.7903	4.1514	3.0772	4.7766	3.7137	3.9764	5.3723	1.4436	2.4906	4.9878	3.7527	4.1077	3.7506	3.905	5.0768	5.0378	5.076	4.5478	4.0435	2.4114	3.263	4.8084	4.9136	4.8006	5.0396	2.0426	3.9203	4.2365	4.2319	4.3757	4.3391	3.3964	4.9016	4.4841	4.5826	3.9326	4.5416	4.7991	4.04	4.1367	4.5957	5.1371	5.2612	5.4486	4.3406	4.8455	1.6554	4.9941	4.0391	4.4835	4.8585	5.1305	4.9579	3.3716	4.3813	4.2547	4.5065	4.6259	5.0959	4.3576	5.1671	4.7996	4.1119	4.5862	2.3533	4.9107	4.0824	4.9444	4.8709	4.7015	5.4735	5.4611	5.3764	3.7355	5.6789	3.7929	4.9293	5.211
PF3D7_1303800.mrna1_1	PF3D7_1303800.mrna1_1;4863	4863	5.1651	7.1681	4.9686	4.6915	4.1755	5.712	4.8248	4.1867	0.4436	5.3143	4.4588	4.7203	4.0036	1.4222	4.9561	4.1473	4.8063	3.9458	4.4182	3.2957	5.2983	4.3377	4.7576	4.1227	5.0023	3.6588	5.7908	4.2795	4.3291	5.7241	5.4957	2.2869	4.7049	4.634	4.1102	3.7027	4.568	3.9298	5.437	6.0702	2.9523	4.1906	4.6758	2.0841	2.6622	3.1635	4.8535	4.887	4.5601	2.6064	5.0224	4.9764	4.2876	4.7377	4.6921	4.2668	3.2388	5.3988	5.2638	4.8364	4.9968	5.2365	5.0036	4.9467	4.406	4.7576	3.9392	5.0148	4.7692	5.753	4.4588	5.1957	5.0875	5.1027	5.55	4.6317	5.673	4.5367	5.8035	2.757	5.0712	4.6993	5.3723	5.2836
PF3D7_1303800.mrna1_1	PF3D7_1303800.mrna1_1;4864	4864	5.0072	4.257	5.0457	3.8914	3.116	2.7908	4.4209	4.3313	2.4594	4.2824	6.0264	4.1938	4.8207	2.6893	3.3757	5.0152	5.1795	2.9317	4.9122	5.067	4.2288	4.0152	4.211	3.4182	3.5046	3.0875	3.5447	4.2126	4.4033	4.5892	5.0509	2.4568	4.6508	3.7729	3.2157	1.3103	4.3111	3.4555	5.1643	4.7798	4.153	4.1416	4.6599	1.5607	3.359	4.235	3.5185	4.4067	5.3551	2.6229	4.9855	5.2012	4.1882	3.9855	2.441	4.3512	5.009	4.4938	5.0695	2.4005	4.8649	5.9303	2.84	5.6017	3.8758	4.0883	3.437	3.278	5.1334	5.0032	2.669	4.0755	3.3103	4.4456	3.8768	4.649	5.09	4.9653	4.8243	4.4995	4.6977	4.106	4.1898	5.4148
PF3D7_1303800.mrna1_1	PF3D7_1303800.mrna1_1;4865	4865	5.6191	4.7955	4.8914	4.3632	2.4033	3.5801	4.849	3.8699	4.7279	3.3045	4.5329	3.6859	4.691	2.5509	4.2304	4.8851	4.4867	3.9279	5.292	4.9914	4.9288	4.3111	5.2506	3.4087	4.3505	3.0993	4.4376	3.272	4.8344	5.6427	5.0286	3.5398	2.4906	4.6915	4.0824	3.9364	3.9458	4.3554	5.0036	3.2824	4.5856	4.3834	5.7007	0.1243	2.7549	2.4931	4.641	4.2273	5.0596	4.4141	5.6061	4.7306	2.6645	4.1906	4.0268	2.4568	4.3255	4.9189	3.9745	4.4443	4.1152	4.7247	4.4443	3.5656	3.2928	4.5447	4.857	4.2079	3.9819	3.9533	4.0435	4.6633	4.8089	4.3462	4.9288	4.4673	5.4239	5.7589	5.4039	5.6862	4.0678	3.6064	4.3477	3.9495
PF3D7_1303800.mrna1_1	PF3D7_1303800.mrna1_1;4866	4866	5.5807	5.5543	4.7576	3.5838	2.1077	4.2188	4.8053	2.4141	2.856	4.5311	4.905	2.5033	4.2913	1.384	3.8758	5.2865	4.4601	2.9598	3.6531	5.2765	3.9955	3.7929	4.5447	4.5404	3.1554	4.7268	3.2016	4.1906	5.0963	5.1214	4.1252	3.1843	4.7049	5.4709	4.2095	2.4751	2.8339	5.4748	4.8625	3.0514	3.3854	3.6599	4.2464	4.1961	4.3384	3.6531	4.5656	4.4456	3.8063	3.6576	4.9481	4.1859	1.8359	3.8895	4.0934	5.8642	4.466	5.295	5.3038	4.4809	4.8445	5.5789	4.2608	5.2133	4.4783	4.9616	3.2203	4.9098	3.5348	4.8753	4.0644	4.319	4.6747	5.9181	4.0018	4.4581	5.0369	5.5304	4.7027	2.6668	3.2296	3.1177	4.1667	4.439
PF3D7_1303800.mrna1_1	PF3D7_1303800.mrna1_1;4867	4867	4.9588	5.4909	4.9649	5.0418	3.3896	4.2434	6.0873	3.7814	3.99	4.6702	3.7279	4.9565	5.392	3.3377	4.4627	4.6915	4.9203	3.9136	4.9236	4.917	6.266	4.4803	4.7787	5.7549	4.9193	3.3813	5.7334	4.9359	4.1043	6.0559	4.8679	4.6241	5.5756	6.031	4.8374	3.9088	4.0738	4.4336	5.1297	3.6276	3.1603	3.516	5.5154	4.4944	6.5287	4.7257	4.3771	3.9241	4.0959	3.591	5.5604	5.5276	3.0858	5.85	4.8379	4.2713	4.3971	5.3823	5.6817	5.8946	5.1098	5.7871	4.0807	5.2311	4.0644	4.6599	4.7203	4.9208	5.7782	3.2525	3.269	4.1699	5.6747	3.6668	5.0014	4.033	6.1918	2.5777	6.1843	3.7257	4.5969	4.7666	5.7093	6.5842
PF3D7_1303800.mrna1_1	PF3D7_1303800.mrna1_1;4868	4868	6.0317	5.3913	4.8723	4.7761	4.4515	4.1391	5.4954	4.1152	4.0312	5.2743	4.6792	5.067	5.5236	4.2802	4.5091	5.7871	4.4039	2.5898	4.4249	5.5472	4.3526	3.6415	4.9537	4.6082	5.5491	5.0579	3.5122	5.9729	5.9381	4.359	5.2346	4.2891	4.9709	4.6041	5.1114	2.8639	4.4101	4.3067	4.5135	3.9241	4.8963	4.0575	4.6171	4.7965	4.6605	3.466	5.4148	4.4456	3.0618	4.9621	5.5481	4.8379	4.8782	5.4185	5.1735	5.223	4.4383	4.6247	5.4998	3.9439	5.2909	4.9598	5.7968	4.9269	4.8495	5.5957	5.3572	4.4614	5.602	5.3031	4.0772	5.4919	5.3473	4.0815	5.193	5.1428	6.0092	5.9528	5.4886	6.062	3.6496	4.4222	5.0764	6.4542
PF3D7_1303800.mrna1_1	PF3D7_1303800.mrna1_1;4869	4869	5.5157	5.5018	4.8565	4.645	2.2327	3.9982	5.575	4.7415	2.3161	5.0938	4.2079	3.8982	5.4121	3.121	4.1763	4.6433	4.811	4.2411	5.017	5.2517	5.3975	3.5789	4.2698	4.6809	3.7623	4.2149	4.6781	5.0648	6.1558	5.0431	5.1659	1.9782	4.6949	4.7735	5.0622	3.6496	2.9598	4.4135	4.6865	1.4005	3.8349	3.8992	4.8364	5.5129	4.1843	4.6223	4.5361	5.5298	3.9598	4.9331	4.2884	4.5892	1.8237	5.8577	5.354	4.7021	4.0072	3.5135	5.4519	4.7241	5.8407	5.9098	5.2052	5.1342	5.0815	5.5248	4.6311	5.2694	5.4005	5.0383	3.7719	4.2972	4.6041	4.8699	4.6334	5.7423	5.7929	4.7203	5.8792	5.8253	4.857	4.5027	5.1546	7.6002
PF3D7_1303800.mrna1_1	PF3D7_1303800.mrna1_1;4870	4870	5.1546	5.2931	4.4121	4.8278	3.488	3.5898	4.2787	3.3334	3.7442	5.1235	5.1647	5.5404	4.3999	1.0635	3.5423	5.2304	4.9537	5.382	4.5795	4.8733	4.757	4.9378	4.8856	4.8104	4.0678	4.5078	3.6029	4.4783	4.7766	5.4239	4.853	3.4005	5.0112	5.0522	5.3374	4.4951	3.9681	3.9203	4.4957	3.8679	4.433	4.2365	4.3118	4.2675	4.1898	3.4489	5.0721	3.9059	4.7296	3.4529	4.9995	4.5317	2.6893	6.1216	4.4938	3.5447	4.0496	5.0139	5.3771	4.8575	5.6619	5.3031	5.2498	4.8605	4.6548	5.1779	4.4195	4.796	5.903	5.1144	4.2188	5.0781	4.7137	4.7388	4.7527	5.55	6.4482	4.7474	6.2065	5.2961	5.5182	4.5969	5.367	6.2392
PF3D7_1303800.mrna1_1	PF3D7_1303800.mrna1_1;4871	4871	4.9727	4.2943	5.1631	5.1973	3.5385	4.3341	5.2168	3.3604	0.2265	4.3723	7.9472	3.1538	4.0738	1.6462	4.1085	4.6358	4.8659	4.5103	1.3448	4.6171	6.8887	4.0531	4.2839	3.5656	5.4249	4.673	4.0618	4.7897	5.0334	4.9946	4.6135	1.1827	5.319	4.9754	4.5945	2.9928	1.926	4.4182	4.842	4.9141	4.0461	4.275	4.7197	4.5002	4.1715	3.8807	4.373	4.5103	4.6826	4.6571	4.7871	4.2196	0.3103	4.8605	4.0592	4.4699	4.4561	5.1039	4.8654	3.1194	3.9809	5.0374	3.1667	5.0913	4.3743	4.5008	5.3399	5.1285	6.7013	2.8258	3.0303	3.5398	3.9411	4.3723	5.1771	4.729	5.9138	4.765	4.9542	4.3512	4.969	3.0687	4.0934	5.0418
PF3D7_1303800.mrna1_1	PF3D7_1303800.mrna1_1;4872	4872	5.2055	5.5832	4.3847	4.9098	2.9298	1.4436	5.3366	4.2728	2.5656	4.3667	2.8156	1.9146	3.6588	2.8875	3.2839	5.0639	6.4284	5.7382	3.9561	4.8505	6.1258	3.2972	5.0734	3.4919	4.0652	3.6781	5.2211	4.7698	3.857	5.299	4.8977	2.9336	2.854	5.0466	3.8904	3.7203	2.8817	5.5348	4.7175	4.4222	4.5862	2.8953	4.6305	4.4489	4.5304	1.8237	4.0968	4.5323	4	2.3618	4.9509	4.135	2.86	5.2357	5.3865	3.8227	4.5173	5.1309	4.5922	4.1359	5.5339	4.6088	3.9736	5.3847	3.4995	5.3792	4.6831	5.3406	3.858	4.0609	3.5644	4.1497	5.1383	4.1227	4.6865	3.8679	4.8669	4.4931	4.9011	1.8197	5.07	3.4155	4.9676	5.1313
PF3D7_1303800.mrna1_1	PF3D7_1303800.mrna1_1;4873	4873	5.627	6.0557	3.9458	5.4036	3.5509	4.6299	5.1404	4.5292	0.5656	5.5595	4.5059	3.0721	5.2873	3.4005	3.9402	5.4899	5.1227	3.8914	5.2188	5.5744	4.5644	3.7602	3.6299	4.7257	5.2016	3.0875	3.7538	4.6276	4.4522	5.55	4.4376	2.251	5.7396	5.1973	3.3813	3.4396	4.6792	4.1627	5.7436	3.7698	3.9882	5.029	5.9669	2.9203	5.3309	4.6381	5.0405	5.431	3.6053	4.6124	4.5072	4.6334	6.1295	5.9406	5.5342	4.5008	2.342	4.6932	5.6628	2.9727	4.0661	7.8894	4.1152	11.888	4.1859	4.854	4.1946	7.0695	5.2679	3.862	4.225	4.7908	5.6206	5.1469	4.8575	4.9026	7.0282	4.5198	7.3615	4.479	5.2265	4.5211	8.0093	4.9787
PF3D7_1303800.mrna1_1	PF3D7_1303800.mrna1_1;4874	4874	4.888	5.1285	4.5515	5.3216	3.225	5.3597	4.4925	3.5298	0.5558	5.8359	5.6197	3.2342	4.332	2.9355	2.0144	5.9269	4.9155	4.3957	3.7866	3.26	3.729	4.1293	4.5686	3.4867	5.3614	4.2994	4.813	4.9227	4.9486	5.5665	5.2422	3.0909	4.2668	4.5503	4.2525	4.6513	4.3964	4.7908	5.0457	1.4168	3.9486	3.8797	4.4614	5.6554	2.5922	3.9855	4.1819	4.8074	2.9542	4.4816	5.0862	4.7608	6.825	5.3878	4.6633	4.6064	3.5934	4.4854	5.3558	4.7666	6.1619	5.2479	5.3844	6.3125	4.7495	5.0148	2.9946	6.0892	3.4854	3.9467	4.9722	4.3512	3.9662	5.5021	5.1574	5.44	6.8706	5.076	7.7553	4.9402	4.8074	3.4751	6.5945	5.3519
PF3D7_1303800.mrna1_1	PF3D7_1303800.mrna1_1;4875	4875	6.0516	4.9736	4.4463	6.3282	4.5717	3.9764	6.4973	3.5097	3.8115	5.7774	5.537	3.9069	2.9745	4.7312	4.8115	5.4453	4.0233	5.8753	4.8924	4.228	5.4509	3.2645	5.0947	4.588	3.9307	4.1627	5.5223	4.7442	4.6854	5.853	5.7682	3.5534	3.9383	5.7832	4.7175	4.9528	4.6747	5.44	5.7793	4.7866	2.9317	4.9759	5.2106	3.1587	4.6212	5.1114	4.218	4.8929	3.4555	6.0995	4.3384	4.0652	6.435	5.0613	5.3067	5.0161	3.3937	4.712	6.3036	3.9165	4.5898	6.9192	2.6848	7.6127	5.6857	4.5242000000000004	4.6299	5.0352	4.985	3.5521	4.6502	6.0875	4.5317	4.3916	5.745	5.5144	6.5733	5.8253	9.4156	3.9982	5.6444	4.7729	5.3041	5.3395
PF3D7_1303800.mrna1_1	PF3D7_1303800.mrna1_1;4876	4876	10.9429	5.8156	5.2513	7.1963	3.9672	4.3723	5.6531	5.7511	3.8063	10.6062	4.8535	6.5337	6.2791	3.4673	4.841	6.3306	6.513	10.0971	4.511	5.8025	5.1839	4.0934	5.3903	4.4343	4.4874	7.4034	4.4522	5.0085	5.8314	6.2369	5.0764	4.4463	5.1169	4.5607	6.8288	2.8094	3.4502	5.946	5.9766	4.6837	3.7666	4.504	5.3434	5.4578	11.1322	0.8156	5.8522	6.27	3.5472	6.1633	3.4738	4.8904	8.6803	5.61	5.9042	4.6444	4.6854	4.5367	6.5348	5.0058	5.5509	7.3468	4.7219	11.6658	4.3125	5.9738	2.8237	9.2522	4.4403	5.2114	5.3194	5.9989	7.3528	5.9568	5.4419	5.6999	7.0323	6.0723	11.8217	5.0785	5.5509	1.4957	9.0199	5.5292
PF3D7_1303800.mrna1_1	PF3D7_1303800.mrna1_1;4877	4877	11.15	7.4331	5.4915	5.7562	4.5065	6.1012	4.6147	4.5711	4.3111	10.3589	4.7219	5.7344	6.7278	4.3778	4.6206	5.8989	6.6703	8.9057	3.0841	4.4336	5.7819	3.5497	4.6334	5.1799	5.3136	4.4456	4.3045	3.7856	5.1206	5.8522	5.0272	4.3406	4.3674	5.1639	4.1627	3.5993	5.8321	4.6076	6.393	7.6949	3.5122	5.3056	4.5261	5.433	10.7637	4.0976	4.7021	6.2477	3.6565	6.3896	6.8208	4.9612	8.6388	4.8595	5.5401	4.9293	3.4249	5.6599	9.4131	4.1875	6.4634	7.6504	6.6864	11.1258	3.742	5.4692	4.3089	7.539	6.4222	5.5457	3.269	5.435	5.77	9.3599	5.6935	5.9189	8.2352	6.2832	11.6291	5.5844	5.2675	4.1707	7.6221	5.8158
PF3D7_1303800.mrna1_1	PF3D7_1303800.mrna1_1;4878	4878	8.9694	6.6193	5.5931	5.4124	6.0533	5.8171	5.1803	6.3471	2.9392	9.1406	5.438	3.2735	5.5948	4.0063	5.1723	6.1352	6.4034	6.9931	5.3161	4.1707	5.6814	5.2172	4.8555	5.437	4.7296	4.3964	4.6871	4.6893	5.0148	5.2787	7.1535	2.7592	5.7487	4.1514	3.2357	4.4229	4.8669	4.9045	6.9285	6.7786	3.3854	4.2861	4.3757	4.641	8.4771	5.4825	6.0426	5.9416	4.4216	6.6078	6.2627	5.8342	7.6007	5.0277	6.6515	3.8309	5.6747	5.732	5.6456	5.7727	6.2159	6.5699	6.6132	10.9819	5.0841	7.002	3.8846	7.704	4.8329	7.2022	4.5981	5.6465	5.9484	5.5463	5.3757	5.405	6.4986	6.6058	11.4942	4.7602	6.921	4.9828	7.5472	5.9338
PF3D7_1303800.mrna1_1	PF3D7_1303800.mrna1_1;4879	4879	6.4283	5.1164	4.9117	3.905	5.438	4.8298	4.8084	2.4803	1.9964	6.9268	4.1747	2.0635	5.0635	4.8032	5.5877	5.0237	5.3985	5.2913	4.8258	5.017	4.797	4.7366	4.2434	3.2675	4.846	3.4101	4.9155	4.3903	4.7463	5.3861	4.7366	2.9561	4.7708	4.1457	4.0849	1.3674	4.7845	4.7981	5.7417	5.2168	4.5478	5.2464	3.7803	4.3985	5.4867	3.7071	4.3176	5.3789	3.9392	3.8817	4.6106	5.2581	6.3797	4.7301	6.1625	4.7549	5.5176	5.2824	5.7306	5.1783	4.6182	5.6453	4.9891	6.746	4.1739	5.0067	4.2884	4.8644	4.0626	6.8378	3.7949	5.2976	4.7388	4.7164	5.1965	5.2928	5.8248	5.5122	7.4211	4.4634	4.8958	3.9336	5.4718	4.8664
PF3D7_1303800.mrna1_1	PF3D7_1303800.mrna1_1;4880	4880	6.567	6.071	5.3964	5.4005	3.8934	5.9784	6.1581	5.7063	5.1457	6.2534	4.7835	5.3999	5.7428	4.4363	5.7112	6.0094	5.6132	5.2873	5.0197	5.7832	5.8412	4.0875	5.5981	5.1579	5.2172	5.0334	5.3892	4.8048	6.2163	6.0652	6.0339	12.7302	5.8207	6.0405	5.6699	4.0661	6.7355	5.7353	6.5771	4.8615	4.6479	5.3764	5.5481	5.1077	5.211	4.8634	6.2411	6.2273	4.5957	5.6215	5.7876	4.8866	6.4936	5.7714	7.4588	3.904	5.2739	6.6945	5.954	5.3366	6.3796	7.1372	5.2987	7.0458	4.0268	4.6542	5.4077	6.217	5.1247	7.3242	4.4336	5.0845	5.434	6.3702	5.9923	6.1773	6.8364	6.2517	7.8517	5.2902	4.5185	3.926	7.4618	6.7282
PF3D7_1303800.mrna1_1	PF3D7_1303800.mrna1_1;4881	4881	6.6193	6.6204	5.2296	5.1408	5.0921	6.0464	5.2188	5.7666	4.9584	6.0442	6.1048	3.6724	4.8669	3.2434	4.5601	5.6395	5.0622	4.0566	4.0197	5.327	5.6562	5.8931	5.8497	5.4764	5.8502	5.111	4.9768	5.6823	6.1406	6.0032	6.2688	7.8268	5.31	5.3913	4.9556	5.2288	5.3255	5.0391	6.068	6.5367	4.2087	4.9625	5.8652	4.5552	5.5931	3.2449	6.4637	5.9526	3.7115	3.942	4.0063	5	4.6358	6.8519	5.6238	4.7845	4.8339	4.9117	5.6639	5.8868	5.5407	5.8512	5.2396	5.8362	5.7811	5.6871	5.6209	4.9727	6.5853	4.7388	3.8379	6.054	5.6823	5.332	6.379	6.6434	6.6648	6.3436	6.7116	5.861	5.3151	5.3341	4.3512	6.58
PF3D7_1303800.mrna1_1	PF3D7_1303800.mrna1_1;4882	4882	5.3441	5.3816	5.7417	5.0378	5.3114	4.6571	5.6473	5.8741	4.4249	6.2407	5.2028	5.8288	5.6927	4.9093	4.7565	4.9059	5.6375	5.6047	4.6305	6.6457	5.7137	4.433	5.3799	5.4705	5.6485	4.7777	4.6707	5.7153	6.2668	5.5509	6.027	5.9016	6.1727	5.4799	5.5868	3.3896	3.8156	4.5801	5.7568	3.855	4.5033	4.0365	5.0862	5.6505	4.6943	3.3854	6.1194	5.9383	4.211	5.3441	5.527	6.0828	2.433	6.6337	5.675	4.7479	5.3639	5.153	5.2008	3.7929	5.9885	5.278	5.5835	5.5432	5.8907	5.4039	4.9919	5.0682	5.9369	5.8402	5.4192	4.8817	5.4561	5.2574	5.5543	5.6358	6.4232	5.9179	6.816	5.2931	4.435	4.2396	6.1845	6.7566
PF3D7_1303800.mrna1_1	PF3D7_1303800.mrna1_1;4883	4883	5.7743	5.8435	5.0531	5.1894	3.9392	5.5232	5.5494	5.6032	4.0747	6.7711	3.942	4.7197	6.1677	4.2728	5.054	5.8181	5.288	5.3448	5.3012	5.6073	5.8657	5.541	4.9977	5.9196	5.7829	4.9658	5.5138	5.2075	5.9898	5.6744	5.4222	5.0592	6.1142	6.0014	4.8283	4.9528	4.852	5.1239	6.1916	5.5472	5.4283	5.9816	6.0911	4.8963	5.7498	4.7645	5.7057	5.911	4.8227	5.8704	6.2587	5.1514	3.5348	5.8276	4.7581	5.0997	4.7882	5.8592	6.4345	5.4057	5.3526	5.4426	5.9067	6.3724	5.2075	5.3484	5.99	5.2126	6.0652	4.9198	4.3999	5.1878	6.1715	6.0092	6.2479	5.91	6.4343	5.233	7.9489	5.1481	4.4026	5.1043	5.7336	7.0624
PF3D7_1303800.mrna1_1	PF3D7_1303800.mrna1_1;4884	4884	6.5384	6.4785	4.7148	5.4094	4.6141	4.5129	5.9554	5.0103	4.585	5.5195	5.496	4.5632	5.4647	2.1538	4.1077	5.8921	5.2464	5.8997	4.5491	6.0208	6.0985	5.2234	4.7527	6.3103	5.4413	4.8435	5.8868	4.2203	5.3709	5.1906	5.3533	5.4637	6.2715	5.5141	5.5091	5.3583	6.514	4.8615	5.852	6.3149	5.189	5.6334	5.6559	4.3526	5.3632	3.9107	5.0206	5.5509	4.7236	5.3413	5.6288	5.7498	2.8953	5.581	7.3594	4.3625	5.3477	7.6083	5.9697	6.6125	5.4535	6.6371	6.3935	5.6628	5.717	5.0587	5.6436	5.4931	5.5506	5.9681	5.0531	2.6982	6.7129	5.6238	5.9371	5.193	6.135	6.0518	6.2897	6.5106	5	5.5895	5.5546	5.596
PF3D7_1303800.mrna1_1	PF3D7_1303800.mrna1_1;4885	4885	6.413	5.8235	5.8043	5.6188	5.1052	3.9117	5.6398	4.856	5.5862	5.7002	5.9189	4.3937	5.257	3.7214	4.5705	5.7923	5.1375	4.7756	4.4963	6.8798	4.7876	5.6121	5.0755	5.5963	6.6296	5.1703	4.1027	4.5613	5.3255	5.3981	6.3307	5.2806	5.9345	5.9042	4.9146	4.7225	5.047	5.532	5.6135	4.7645	5.2426	5.3872	6.1502	4.8982	5.6343	5.4686	5.3298	6.633	5.5919	4.8787	6.9704	6.1705	4.3916	5.7926	4.8068	4.9542	5.4963	5.588	5.7634	5.1603	5.7417	5.8989	3.7887	5.2227	5.6424	4.8293	5.5534	9.0393	5.6554	4.8166	5.0005	5.557	5.3516	5.9766	6.1146	5.8001	5.9864	5.7769	5.5388	4.7474	5.1089	4.6188	6.3116	7.3723
PF3D7_1303800.mrna1_1	PF3D7_1303800.mrna1_1;4886	4886	5.8477	5.3747	4.942	5.4202	3.9241	3.1408	5.0103	4.8074	3.2311	5.6349	5.0426	4.1481	5.7653	2.8934	5.2698	5.5444	5.3082	4.7981	4.2547	5.5942	6.0288	5.191	5.6676	4.8319	6.4563	3.7506	4.2373	4.8329	5.943	5.7879	6.479	4.6814	5.7884	5.5948	5.2828	3.6485	4.3016	3.3147	5.7015	5.8163	4.0815	5.0781	5.4634	3.9203	7.5472	5.0976	4.7996	5.1223	4.6439	4.1985	6.7536	5.2869	3.9298	5.1902	5.8792	4.0644	4.9193	5.1703	6.0074	6.7035	5.4715	5.2133	5.314	5.2675	5.7991	5.2559	4.6904	5.6029	5.5173	5.2961	6.0435	5.6921	6.0885	4.9307	6.6032	5.4957	6.4216	5.8542	5.594	4.9246	4.5398	4.7671	5.228	6.5596
PF3D7_1303800.mrna1_1	PF3D7_1303800.mrna1_1;4887	4887	6.0843	6.4902	4.1611	4.1276	4	4.516	4.796	5.0921	3.9269	4.935	4.4673	5.6988	5.2821	3.9625	2.9964	5.3799	5.204	4.6831	4.8929	6.3259	5.671	4.917	4.7415	5.3809	5.1173	4.1424	5.2149	3.9873	5.5301	5.6963	6.0768	4.0832	5.2422	5.4819	5.3551	4.3764	4.9639	5.2044	5.0272	5.2593	5.436	4.6565	5.7962	3.278	5.2806	3.6229	4.5304	5.3913	4.7506	5.4155	5.6659	5.541	3.488	6.5572	5.3359	5.1691	4.6616	5.5242000000000004	5.8733	5.9784	7.4206	5.4822	4.8058	5.3049	5.098	5.7578	4.5515	5.554	5.6171	3.541	4.3356	4.9458	5.4396	5.0704	5.4525	6.5354	6.3872	5.3937	5.5087	4.8575	4.9946	4.7377	5.3041	5.5567
PF3D7_1303800.mrna1_1	PF3D7_1303800.mrna1_1;4888	4888	4.8535	5.1655	5.7926	4.0027	3.266	5.4373	4.3778	4.4376	4.6147	5.4673	5.155	4.0909	5.8215	4.1268	4.1135	4.9074	5.0281	4.0286	4.5103	6.1338	5.393	5.0009	5.5567	5.5046	4.1102	4.6713	4.1969	4.4607	5.6017	6.1564	5.4666	3.8934	4.4692	5.3241	4.7225	2.7115	3.0704	5.238	4.7285	4.4509	3.6427	5.1383	3.7214	2.2479	4.3547	4.8777	5.3409	5.709	4.3999	5.2619	5.8625	4.6588	4.1611	5.6565	3.2434	2.1699	4.7506	5.5182	4.8817	4.8914	5.9179	5.916	5.1839	4.0126	3.8797	4.9809	4.0892	5.1611	4.856	4.4848	3.9864	5.2657	5.4426	4.4976	5.7706	5.7677	6.9638	5.0613	5.2196	5.823	5.5192	4.9736	5.2683	6.8045
PF3D7_1303800.mrna1_1	PF3D7_1303800.mrna1_1;4889	4889	4.4356	5.4666	4.4019	4.3681	3.3923	3.2585	4.8232	4.2319	2.9222	4.7544	5.7363	4.0374	4.6639	2.0772	3.6415	5.1715	5.0708	3.5472	4.9054	3.7887	4.7004	4.5084	4.9644	4.9768	5.1942	3.7538	4.4861	3.843	4.5874	5.1445	5.3234	1.4751	3.6871	5.269	5.1847	3.6611	2.9782	4.384	5.6235	3.4343	3.8649	4.0108	4.1119	2.6982	5.1918	4.4731	3.7257	4.5148	3.2388	4.5248	4.6017	5.202	3.2079	5.6795	5.3201	4.225	3.7082	4.3009	5.1767	5.3161	4.4899	5.5762	4.7344	4.3154	5.1985	4.9322	5.2946	4.9878	4.5987	5.2005	4.1416	5.9146	4.627	5.0072	5.6753	4.9745	5.8081	4.9946	5.5484	4.0548	3.8777	3.3771	5.323	5.0272
PF3D7_1303800.mrna1_1	PF3D7_1303800.mrna1_1;4890	4890	5.2551	6.0492	5.0161	5.0461	3.8012	5.3448	5.1595	4.1993	3.3674	6.0121	2.991	3.266	5.3027	2.0286	3.7148	4.8972	5.2976	3.7581	5.2861	6.1235	4.6993	3.4995	5.2145	4.337	4.5963	3.9588	5.5711	5.2292	5.6465	5.5966	5.2254	3.0976	5.8265	4.2342	4.8288	0.9184	5.0781	2.8797	4.8243	4.2957	4.3896	3.7897	4.0721	4.4542	5.0955	5.479	4.7986	5.963	0.275	4.1635	5.3237	3.6668	5.3183	5.1743	4.7751	4.3147	4.6323	5.2445	5.1481	4.8232	4.9713	4.5367	5.7798	4.6988	6.489	4.9126	3.8972	6.2832	5.0409	4.5348	3.5447	4.9923	4.3611	4.5435	5.4239	5.5756	6.3945	5.8169	4.8405	4.844	4.723	4.0108	6.2024	4.2319
PF3D7_1303800.mrna1_1	PF3D7_1303800.mrna1_1;4891	4891	5.8321	4.9369	5.1185	5.0094	4.5398	4.7645	5.9903	4.3978	4.1707	6.8633	6.2593	4.811	4.7142	1.3103	5.4063	5.106	5.1711	2.257	4.9561	5.7238	4.9322	4.5267	4.8176	4.9556	5.439	4.8395	4.3937	4.2327	6.0889	4.7549	5.3761	4.7751	4.4692	5.8283	5.0188	4.2517	4.366	4.2273	4.7623	4.9727	3.7814	4.6639	4.5632	4.6588	5.6885	4.557	5.7315	4.7104	4.645	4.0054	5.6144	4.7247	3.5753	5.1795	5.3639	4.5398	4.7824	5.3625	5.3743	3.5084	4.89	7.1288	4.3341	5.8826	4.3226	4.7425	4.0959	5.6479	5.2906	5.7236	4.263	5.0215	4.1827	4.5385	5.6047	5.195	6.4227	5.087	6.5176	5.4983	4.7549	4.4356	5.5273	5.2106
PF3D7_1303800.mrna1_1	PF3D7_1303800.mrna1_1;4892	4892	6.2443	5.0691	5.0561	5.6591	4.354	4.645	4.9612	4.5008	4.568	6.1583	4.3505	5.3416	6.1123	4.5759	3.9551	5.645	5.5714	5.0312	4.8435	5.9333	5.9234	4.9759	5.6639	5.6381	6.0148	5.1359	4.5311	4.6651	5.5357	5.2227	5.0768	5.3352	5.5426	6.1179	5.3034	5.0652	5.7639	5.3194	5.6949	5.432	4.3653	4.6282	4.887	4.4489	4.7808	4.7887	5.3154	7.1095	3.8669	4.9141	5.4928	5.4777	3.0959	4.7908	4.8851	4.5619	4.7425	5.5969	5.5068	5.4476	5.6633	5.706	4.9212	5.5868	6.0603	5.7594	5.1396	5.7616	6.4752	5.9635	4.5705	4.9547	5.3399	5.7698	5.8943	5.4938	6.1313	4.9991	5.7374	4.627	3.9864	3.6508	5.7353	6.0341
PF3D7_1303800.mrna1_1	PF3D7_1303800.mrna1_1;4893	4893	6.0648	5.4767	4.0152	5.319	4.9011	5.4506	6.3677	4.5838	3.2615	6.4731	4.7887	5.0201	5.0457	2.0072	5.033	5.5129	5.4931	4.8171	4.5059	6.8412	5.0466	4.7955	5.3785	5.8146	6.263	4.3391	5.1663	4.4568	4.8146	5.5515	6.0598	1.3391	5.0175	5.5373	4.9667	4.6323	5.3649	4.4925	5.0841	5.2968	4.7986	4.6212	5.8161	4.6977	5.8133	4.6387	5.6444	5.4306	3.756	5.9079	5.6459	4.3771	2.797	6.3341	5.6636	4.7782	5.3561	6.0596	6.7454	7.1458	5.9298	5.5922	5.2126	5.9486	5.9435	5.84	4.5441	5.0875	6.1227	5.5592	4.3399	6.2994	5.8694	5.6038	7.0311	5.8929	6.5032	5.4722	5.3067	5.5192	5.1506	5.0544	5.1851	7.1506
PF3D7_1303800.mrna1_1	PF3D7_1303800.mrna1_1;4894	4894	5.6482	5.0361	5.1683	5.0505	4.3241	4.435	5.4266	3.6758	4.4989	5.5844	5.367	3.8866	5.0734	4.0009	4.7126	5.1135	5.5604	4.3074	4.3868	5.4614	5.4376	4.3406	5.1603	5.5195	5.4476	4.8515	4.4162	5.2149	5.5236	4.2623	6.1993	4.1218	5.4466	5.2931	4.9481	4.5619	4.269	4.2087	5.228	4.4449	3.3262	4.8319	5.9509	4.2891	5.0246	4.0815	5.8405	6.4271	4.7257	4.9828	8.2496	5.3052	1.9184	5.888	5.04	4.0321	5.5037	6.0654	5.4179	5.6331	5.7798	5.7853	5.0648	4.8555	4.9612	4.7829	4.4162	5.6421	6.0413	5.292	4.0215	3.991	5.3338	5.9715	5.6253	6.524	6.5847	5.8512	5.332	4.9179	5.2269	5.406	5.337	7.2535
PF3D7_1303800.mrna1_1	PF3D7_1303800.mrna1_1;4895	4895	5.9614	5.4043	4.7137	5.4266	4.1667	4.8972	5.4456	4.6843	4.0781	5.7674	4.4449	5.3067	4.9986	3.079	5.1779	4.9873	5.392	4.5008	3.8339	5.8892	5.5487	5.6174	3.7655	5.0976	5.225	5.2145	4.9841	5.0461	5.9725	5.435	5.8841	4.6633	6.3056	5.2642	5.4057	2.6668	4.6387	5.5135	5.6174	3.5814	4.433	4.017	4.723	5.8639	4.7576	5.0201	5.6769	5.7153	3.0959	5.1795	6.3056	5.6516	3.3462	5.7549	4.8334	4.9472	3.845	5.0652	5.0197	4.9635	5.862	6.3471	4.0045	5.3374	4.1506	5.1827	5.7325	5.5223	6.7671	5.3313	4.712	5.6413	3.2219	5.211	5.7252	5.6885	6.257	6.0217	6.5603	5.2388	6.1536	4.3291	5.1647	7.6848
PF3D7_1303800.mrna1_1	PF3D7_1303800.mrna1_1;4896	4896	5.9404	5.3653	3.7247	5.1871	3.5789	4.0479	4.9174	3.8227	2.1243	5.2547	5.0286	3.7991	4.9533	0.3785	2.8176	4.7544	5.3201	4.712	3.2869	3.8699	4.7447	3.0807	5.1894	3.9955	4.6334	3.4983	3.106	4.3226	4.2441	5.6834	5.044	0.9336	5.3277	4.7618	4.5515	1.6462	4.0626	4.1755	5.3799	2.9946	4.7949	5.1135	4.9814	3.7729	4.0566	3.7581	5.0832	7.0026	3.5886	3.7761	4.6276	4.5267	1.275	6.0418	5.0657	4.1301	4.1027	4.854	5.0553	3.269	5.6522	4.8146	5.1135	5.756	3.5789	4.6633	5.0286	4.9444	3.3799	4.1514	4.2219	3.6427	5.1906	6.0887	5.3494	4.4229	5.7038	4.4403	6.1289	5.1239	3.0339	3.2342	4.6253	5.9451
PF3D7_1303800.mrna1_1	PF3D7_1303800.mrna1_1;4897	4897	4.9444	5.8022	4.4449	4.6041	1.2203	4.2487	4.7371	3.4182	4	5.3302	4.2913	3.8217	4.047	1.6276	4.0618	4.2623	5.0777	4.6673	4.9378	3.6982	5.4712	4.5945	5.0583	4.4607	4.7495	0.8319	3.9336	4.9093	3.3896	3.251	5.2334	2.5336	5.1085	4.2517	5.2095	2.8699	4.3154	3.3882	5.6885	4.2935	3.5211	2.0566	5.2227	3.7866	3.2884	4.9869	4.9477	4.797	3.1457	3.6758	4.9307	4.9231	2.7991	5.6659	4.8237	4.8802	4.431	4.314	4.6548	4.5311	4.9713	4.5777	4.0832	5.4226	2.7719	4.0365	4.225	5.3813	4.4925	3.0444	2.856	5.4614	3.4931	4.6223	5.2307	4.7756	5.3252	5.4702	5.2698	5.1659	6.2234	2.3674	2.7268	4.5934
PF3D7_1303800.mrna1_1	PF3D7_1303800.mrna1_1;4898	4898	6.0898	5.0193	5.1164	4.8022	2.6554	4.9505	4.2758	4.9986	4.4744	4.4195	2.8738	4.6741	5.1177	0.7824	4.3023	5.2529	5.6002	4.2126	3.4634	4.0356	5.1679	5.4323	5.3356	4.5619	4.9011	3.8207	4.9612	4.6904	4.9165	5.522	5.3158	4.634	4.5546	6.0141	5.5978	4.3001	5.0883	4.4841	5.6247	2.7115	4.7355	4.8953	4.7793	4.2219	4.9658	4.5735	5.1827	5.4712	4.9741	4.1473	5.4591	5.14	3.852	4.488	4.116	4.9621	4.8963	5.9413	6.3794	5.7363	5.2585	4.8763	5.6879	4.9126	4.6352	5.2008	4.8992000000000004	4.8135	4.1043	4.4168	5.2705	5.1811	3.6982	4.8718	6.0317	5.7866	7.4891	5.067	5.7565	5.1123	4.4699	4.7495	5.3074	4.511
PF3D7_1303800.mrna1_1	PF3D7_1303800.mrna1_1;4899	4899	5.6352	5.4111	4.7431	4.6212	2.9745	4.8192	5.1181	4.5229	4.275	4.844	5.3052	4.4222	4.7192	4.5644	4.7887	5.5326	5.3775	4.9977	5.5607	5.1898	8.9044	4.5033	5.3122	6.6833	6.0755	3.0892	3.4529	4.3854	4.9481	5.7342	5.5151	4.0018	6.3288	4.6118	4.9982	2.7506	4.6082	3.2095	5.1014	4.1867	4.843	4.4182	5.1743	5.3712	5.2083	4.9625	3.8146	4.9602	5.4413	4.963	4.784	3.8679	2.3785	5.862	5.1094	3.7398	4.6129	3.6323	5.643	5.4269	5.0993	5.1326	4.8465	5.8467	5.7469	5.3406	4.6843	5.3234	4.7263	5.0121	5.2551	4.6826	5.2441	5.1843	5.4793	4.9064	6.354	5.366	5.5116	4.0063	4.8354	3.4074	5.0618	4.153
PF3D7_1303800.mrna1_1	PF3D7_1303800.mrna1_1;4900	4900	6.705	5.3684	5.8056	3.6508	3.5273	4.2743	5.0794	6.6064	2.3785	5.7293	3.7452	3.8379	4.8089	0.6599	4.3611	5.4249	5.1918	3.1922	5.6352	6.6879	4.9477	4.7719	6.0663	4.3951	5.4429	2.373	4.7425	3.9561	5.5132	4.9625	5.8092	4.7782	2.84	5.155	4.3944	1.6088	3.7506	6.1645	5.3484	3.6276	5.0951	4.2898	5.5494	3.7257	4.3771	4.9486	3.9644	4.4912	4.2024	4.2787	4.2787	4.9463	3.3291	5.4529	5.2909	4.7544	4.8304	4.9882	5.4263	3.7634	5.4809	4.7724	3.8248	5.6536	5.2161	5.1043	4.541	4.98	4.6915	3.8817	4.8797	5.1906	5.9962	4.942	5.6109	4.557	6.2149	5.9509	6.3761	5.0879	3.8866	3.925	4.5072	5.0352
PF3D7_1303800.mrna1_1	PF3D7_1303800.mrna1_1;4901	4901	5.6719	5.0514	3.861	4.6645	3.7495	4.0135	4.4867	4.439	4.0892	5.0721	3.8258	3.645	3.342	1.6229	4.729	4.4162	5.202	4.2411	5.5567	3.8032	5.1675	4.7871	5.0904	4.4944	4.9809	3.6124	3.9809	4.9864	4.7861	5.2149	5.3681	3.106	4.5286	5.2498	4.8515	3.5373	4.3096	4.6047	5.7798	4.5705	4.6041	5.2728	5.9148	3.1985	4.3639	4.2668	4.9995	4.649	4.6904	3.9928	4.9107	4.5361	2.384	5.1859	4.5027	5.0777	4.7645	4.266	5.033	4.4033	4.1318	5.5192	2.1859	5.0027	4.2928	4.9122	3.8063	3.1027	5.213	2.0531	5.4575	5.7214	4.8319	5.5662	5.2623	4.0942	5.6238	4.101	5.3681	5.3298	4.0135	2.862	4.5398	4.7071
PF3D7_1303800.mrna1_1	PF3D7_1303800.mrna1_1;4902	4902	5.4832	4.8505	4.1252	5.0356	2.384	3.7225	5.2365	4.0635	2.852	5.3327	3.5993	5.0339	5.0824	1.0496	3.4019	5.2161	5.5148	4.2532	4.6887	3.7772	4.7756	4.9378	3.98	5.1611	5.7002	3.6736	3.8836	4.1771	4.6758	4.0925	5.9544	4.6656	5.2843	4.6943	3.4738	2.5874	5.3691	4.3604	4.9079	3.1795	4.3031	5.2876	4.5273	3.98	5.2873	4.557	5.8997	5.1502	3.3176	5.1679	4.0841	4.1457	2.373	3.4114	4.9625	4.4416	5.1148	5.7477	5.2713	5.8151	5.3031	5.854	3.3176	3.26	4.2196	4.433	4.1522	4.607	4.4783	4.5856	3.926	5.9625	5.1089	5.1898	5.6988	5.0099	6.2551	5.5027	4.5686	4.1416	3.2079	4.2411	5.1655	6.1516
PF3D7_1303800.mrna1_1	PF3D7_1303800.mrna1_1;4903	4903	5.5033	3.8953	4.8258	4.4938	2.8115	5.0492	5.1127	4.359	3.1276	3.7814	4.9146	3.7845	4.0557	2.9392	4.735	5.0785	4.6599	3.7442	3.9079	4.4588	5.0989	2.9837	4.2449	3.8639	4.6899	3.511	4.4535	4.4482	5.5919	5.3789	5.6764	1.7824	4.6496	5.7586	4.6276	4.2884	3.0583	4.7087	4.9528	3.4931	3.8826	4.2071	5.1591	5.1655	2.3785	4.1851	2.4673	5.3576	3.3688	3.6531	3.9579	3.8359	2.7071	5.5005	4.4087	4.5632	3.1077	4.1293	5.5635	5.7214	5.6738	5.6707	4.3847	4.7554	3.3161	4.8181	4.9236	4.0161	3.0303	4.6124	3.6112	4.5619	4.6041	4.5711	6.2344	4.7192	6.5237	4.5814	5.0444	3.6264	4.9709	4.3674	4.2563	4.2555
PF3D7_1303800.mrna1_1	PF3D7_1303800.mrna1_1;4904	4904	5.9745	5.3909	5.193	5.3259	3.991	4.7087	5.2854	1.7268	4.2464	5.4591	4.1177	3.4931	5.0264	2.2869	1.7137	5.3992000000000004	3.9523	3.7782	3.6299	4.497	4.3695	5.0126	4.634	3.7082	4.852	3.9937	5.0963	4.3896	4.7592	4.4236	5.5683	3.7495	4.934	4.1144	4.8649	3.5236	3.557	4.4067	5.0224	3.5185	4.3792	4.7866	5.2304	4.1538	3.3161	3.6904	5.3309	4.5868	4.1731	4.7602	4.9236	4.846	1.6088	4.5279	4.2001	3.9718	3.568	5.2806	4.8674	2.8176	4.8022	5.8384	3.9495	4.7306	4.441	3.8728	4.6346	4.9378	4.1977	4.2494	5.1574	4.8684	4.9607	5.5049	5.3288	5.1445	5.9079	4.1611	5.9286	4.925	3.9662	3.9616	4.797	4.9644
PF3D7_1303800.mrna1_1	PF3D7_1303800.mrna1_1;4905	4905	5.4919	4.669	4.9542	5.5859	3.116	3.4854	4.5466	2.0321	3.1763	6.0503	6.0834	2.2327	4.7965	1.6229	4.6588	5.4637	4.14	3.406	3.84	4.5311	4.1135	4.8565	4.1144	4.6294	5.3505	4.4114	3.903	5.5176	5.2943	4.4423	5.939	3.3618	4.6334	3.5595	5.4413	3.7225	4.8704	5.0514	5.6323	4.99	5.2067	5.1679	4.8258	5.144	5.3023	3.3118	4.4621	5.3341	4.2219	4.121	4.3448	5.3625	4.85	4.4162	4.9977	5.4239	4.5832	6.3642	4.9435	4.7544	4.5934	4.5103	5.6421	5.2071	5.4728	5.2957	5.6608	4.5046	3.6473	4.6058	3.9882	4.8273	6.2917	5.4135	5.327	5.2215	6.1212	5.9153	5.925	5.2858	4.855	5.6862	5.0426	3.4529
PF3D7_1303800.mrna1_1	PF3D7_1303800.mrna1_1;4906	4906	5.5367	4.8495	4.6702	4.1977	3.742	4.0365	5.3951	4.9828	3.9439	5.8146	5.4614	3.98	3.7377	1.2203	3.8166	4.785	5.225	4.1268	4.9523	3.2357	5.3712	5.1056	5.359	3.61	5.568	3.025	3.7093	4.6685	2.8758	5.4545	4.8629	4.2615	4.1416	4.6427	3.6542	3	4.7382	4.3834	4.8298	5.497	3.2854	4.7027	5.0993	5.2873	4.4463	3.4168	5.0148	4.6358	4.9991	5.246	4.3561	5.1293	3.9486	4.1432	5.0094	3.9551	3.9919	6.0239	4.682	5.0281	5.1214	5.7431	3.6993	5.1073	4.1094	5.0063	3.6323	4.5868	4.0435	5.6038	4.2211	5.4185	5.3402	4.6398	4.8919	3.1875	7.0554	4.5886	5.5217	4.9317	5.2288	3.2615	4.1052	4.1835
PF3D7_1303800.mrna1_1	PF3D7_1303800.mrna1_1;4907	4907	6.3007	4.5103	5.1027	5.7035	2.9126	4.6029	5.0635	4.3854	4.6781	6.102	5.0135	5.9591	4.9639	4.861	4.6218	5.0277	5.5616	2.359	4.9069	4.5367	5.3009	5.3431	4.144	4.4469	4.1562	4.1342	4.9787	4.6513	5.8035	5.5895	3.8758	5.1227	6.0374	5.3262	5.749	4.189	3.9059	4.5747	5.0032	5.7874	5.0117	3.7581	5.195	5.3733	4.342	4.926	4.272	4.975	4.8053	5.057	4.9069	6.2688	5.3034	5.5059	5.0972	5.2215	5.7401	5.4584	5.0422	5.4202	6.1301	6.1775	6.0257	4.916	4.986	5.4764	5.0887	5.954	4.8125	6.1851	4.3597	4.9658	5.0811	6.2172	6.1963	5.1247	6.9561	5.5239	5.9011	5.6539	3.5692	4.7923	5.8975	5.4774
PF3D7_1303800.mrna1_1	PF3D7_1303800.mrna1_1;4908	4908	6.2787	5.1707	5.5515	5.5558	3.8836	4.8938	4.9579	3.8718	3.8043	6.488	4.3681	4.6536	2.6871	3.7856	5.4039	5.2746	4.8987	4.3702	4.9796	5.0295	5.318	5.5317	4.7082	5.1069	6.0448	2.4542	5.2559	5.1156	5.7404	5.0858	4.8329	4.8977	4.6352	5.8557	4.975	3.4931	5.1252	5.5286	5.6026	3.3118	4.4777	4.4614	6.087	4.7004	3.157	5.916	4.5674	5.2521	5.6568	5.2315	4.9814	4.4463	3.266	5.0687	5.5518	5.4938	3.8846	6.2008	5.4848	5.1651	4.4053	5.7423	4.4276	5.5942	4.4575	5.3487	5.8237	5.2581	5.0405	5.738	3.6064	4.7328	5.2909	5.153	5.8826	4.9359	6.6768	5.0453	5.6343	5.7027	4.0678	3.319	5.4761	4.926
PF3D7_1303800.mrna1_1	PF3D7_1303800.mrna1_1;4909	4909	5.8161	5.7214	5.5558	4.193	1.9782	3.3491	5.4838	4.314	3.9307	6.8659	2.3045	5.2388	5.5122	2.2079	4.7871	5.4877	5.3291	5.3172	4.4919	4.756	5.7903	3.0374	4.963	4.9709	5.2311	3.7192	4.861	4.4162	5.2449	5.1546	5.0081	4.3132	4.7892	5.9777	5.1346	4.1635	4.3764	4.9179	5.7546	4.2441	4.8017	5.465	5.3792	2.4463	4.5072	4.3519	5.5176	5.9174	5.6971	3.9955	5.0396	5.3194	4.3241	4.8017	5.337	4.4951	4.516	5.4774	4.554	5.3473	5.2184	6.0043	5.2091	4.9796	4.9864	5.6168	4.742	4.2357	5.0639	5.3656	4.3505	5.2765	6.2491	5.1056	4.8758	5.2346	6.3493	4.9035	5.8512	5.6602	4.6769	4.943	5.3313	5.3201
PF3D7_1303800.mrna1_1	PF3D7_1303800.mrna1_1;4910	4910	6.636	5.1387	6.0676	5.6088	3.306	6.3551	6.2673	6.9856	3.9495	5.5883	4.1538	4.9274	4.6982	3.7929	4.0798	5.7115	6.9137	4.8987	4.3583	4.7126	4.9519	5.2491	4.6943	4.4899	5.1977	2.3618	4.6536	4.4957	4.9392	5.537	5.68	4.0875	5.487	4.6496	4.7377	3.5361	4.4229	4.2472	5.5401	4.406	5.2032	5.5804	5.235	4.0496	4.5564	4.1867	3.8288	4.557	5.4676	3.98	4.2802	6.8532	3.1906	4.7554	5.7541	3.5789	4.9625	5.4712	4.8222	4.6334	5.1264	5.4825	4.6554	5.4141	4.4403	3.8914	4.7197	4.9364	4.6949	5.2672	5.0045	5.1973	4.1489	5.7173	5.0921	4.8089	6.0764	5.3448	5.7151	4.7756	4.5429	2.856	4.1595	3.9736
PF3D7_1303800.mrna1_1	PF3D7_1303800.mrna1_1;4911	4911	5.9581	6.471	4.8166	4.915	4.314	4.3306	5.4463	5.0955	5.0206	6.3051	4.235	3.846	5.0391	4.99	3.433	5.1027	5.8334	3.856	4.6282	5.2273	5.1436	4.0391	5.0201	4.4135	5.1272	4.669	5.1052	5.5163	4.8777	4.6444	5.5877	0.5558	4.5491	4.8773	5.6645	4.5472	5.1574	4.6741	5.0509	4.0695	4.8344	4.5619	4.4316	4.1787	4.4376	4.4463	4.4647	4.8263	4.488	4.0841	4.3241	5.3995	3.111	4.3205	5.5469	4.9212	4.943	5.9371	5.5892	4.4712	4.8992000000000004	5.1875	5.3537	4.5379	4.5242000000000004	4.9584	3.2957	5.2642	4.3363	6.2643	4.9364	4.5478	5.5644	4.6915	5.8804	5.327	5.8186	5.0841	4.607	4.332	4.9435	3.5323	5.4532	4.7661
PF3D7_1303800.mrna1_1	PF3D7_1303800.mrna1_1;4912	4912	5.2342	5.3757	5.2365	5.6395	3.0215	4.5435	5.4845	5.2724	2.263	5.813	3.6171	3.9486	5.1599	2.6599	4.6404	4.9635	4.6865	5.6144	4.251	4.4886	5.3041	5.0976	5.195	4.3854	4.8319	4.6971	4.2869	4.841	5.0879	5.3031	5.4192	4.855	5.6061	5.4114	3.8001	3.025	4.6977	4.1285	6.1473	4.3512	4.7629	4.0738	4.9505	4.7377	3.3505	4.557	5.2491	5.467	2.7398	5.9812	5.235	4.4816	3.5223	4.8615	4.3646	5.1098	4.4995	4.7655	4.986	3.5008	4.9991	4.101	5.0717	5.133	4.8846	4.9607	3.3702	4.9274	4.0875	5.6781	3.384	2.6803	4.4046	5.4973	5.9234	4.7808	6.0005	5.2828	5.8422	4.8161	4.7404	4.0312	5.3245	4.5777
PF3D7_1303800.mrna1_1	PF3D7_1303800.mrna1_1;4913	4913	6.0841	5.3743	5.0531	5.1073	3.7071	3.0268	4.3462	5.8271	4.7698	5.1667	4.852	4.0993	4.8435	1.4383	4.0036	5.4803	5.1843	4.4803	4.986	3.591	5.4761	5.3391	5.1803	4.0858	5.4192	3.7949	4.7565	5.1514	5.1647	5.636	5.6352	3.5934	4.0993	5.2219	4.5814	3.6508	4.582	5.2687	5.4273	2.9449	8.7637	4.9112	4.9103	4.7388	4.4535	3.4356	6.0339	4.9937	4.2479	5.128	5.3992000000000004	4.645	4.1359	4.717	4.0179	4.1675	4.5185	5.8851	5.8627	4.2196	4.314	5.3298	5.1619	5.4486	4.9369	5.0853	4.2817	5.2157	5.8972	4.7856	3.3923	5.1659	4.4712	3.6645	5.7029	4.839	6.2502	4.7908	5.8202	5.251	5.5732	4.9288	5.3579	6.0385
PF3D7_1303800.mrna1_1	PF3D7_1303800.mrna1_1;4914	4914	5.6439	5.2242	5.1827	4.5141	3.437	3.6679	5.5385	5.189	3.2795	5.6551	4.9537	4.5354	5.6741	4.8084	4.1953	4.9551	4.9759	4.2928	3.5323	3.6076	4.5441	3.848	6.0887	4.3118	5.0317	2.9336	4.6576	5.0959	4.4725	5.1202	5.1631	5.2884	5.4973	5.0334	5.2513	4.2683	4.497	5.2453	5.342	3.796	3.7257	3.7824	4.5361	4.3477	4.9486	4.0985	5.0121	5.4601	3.9203	7.3513	5.3544	5.4209	3.3176	5.1073	6.0108	3.8669	4.2675	4.5173	5.8824	5.3933	5.861	4.6005	4.6206	4.4899	4.8166	4.4951	4.3847	4.9713	5.0303	5.7342	2.6713	4.9741	5.7669	5.2998	5.5598	5.7795	5.405	5.4229	5.5647	5.3854	4.5373	3.228	5.9477	4.2898
PF3D7_1303800.mrna1_1	PF3D7_1303800.mrna1_1;4915	4915	5.4617000000000004	5.0959	4.7241	3.3477	4.3778	4.5065	5.5198	4.1194	3.8349	7.2906	5.3313	3.3519	4.565	3.7613	3.5185	4.3868	4.9402	4.1938	3.9193	4.1408	4.5261	4.5692	5.033	5.0596	4.4976	4.106	4.5886	4.6456	5.3085	4.1707	4.8455	3.9364	5.3558	5.9814	4.5874	4.2876	3.5148	4.3736	4.9035	4.3291	3.7192	4.9982	5.4269	4.8992000000000004	4.5515	3.7148	4.9754	4.7388	3.009	6.932	5.254	4.7814	3.9837	5.441	3	4.5385	3.9279	5.3487	5.953	4.9359	5.5342	5.436	5.0193	5.696	3.8885	5.0108	4.6247	4.6218	5.0378	3.2063	4.1867	4.1938	4.9602	5.3646	4.1069	4.3923	5.9558	5.2223	6.0581	4.2532	4.8822	4.1659	4.6611	3.8053
PF3D7_1303800.mrna1_1	PF3D7_1303800.mrna1_1;4916	4916	5.4621	5.602	4.8369	2.8895	7.188	6.0213	5.3241	4.4323	7.688	5.5373	4.5367	2.7803	4.4336	7.0225	3.8001	4.9458	5.8926	4.9727	3.8924	4.5292	4.8733	4.5373	4.5777	4.5311	4.9208	3.6241	5.3345	5.5457	3.8836	5.8848	4.9208	4.09	4.4666	4.6645	5.5151	4.6724	3.5173	5.1942	4.9869	4.4323	5.5308	2.5656	5.5999	3.9607	4.116	4.4012	5.842	4.6153	2.0704	10.2778	5.0858	5.5919	2.852	5.2357	4.1326	3.6369	4.3226	5.3129	5.1875	6.3813	5.3951	6.7882	5.2114	4.9658	3.7835	5.6738	4.5795	3.8709	4.3198	4.8339	2.669	4.5509	5.6346	4.8836	6.0076	4.5934	6.3951	5.0989	6.1532	4.6392	5.5922	4.2227	4.0976	3.9477
PF3D7_1303800.mrna1_1	PF3D7_1303800.mrna1_1;4917	4917	4.406	4.9616	4.8634	2.6253	6.926	3.0566	5.2453	5.0067	8.2873	5.7729	4.8787	3.9846	5.0233	7.0224	3.5273	5.9348	5.7519	4.1691	3.3547	4.6094	5.2199	4.5129	5.0613	4.0832	4.1514	3.8639	5.6636	4.2032	4.7671	5.6188	5.0951	3.85	5.9507	5.0725	4.6129	5.4686	4.2861	4.8374	5.0605	4.5838	4.2087	2.8074	6.0402	4.6188	4.2972	3.3757	4.6023	4.9079	3.7949	10.839	4.6736	6.5401	2.8094	5.5457	5.1587	4.9919	4.5292	5.7104	4.8846	5.7879	5.3038	6.731	5.4915	4.4155	5.2895	5.6605	3.5236	5.318	4.4053	4.263	4.1803	5.0321	5.7764	4.9383	5.3183	5.3331	5.9222	5.3937	5.9925	5.1743	5.8639	4.5185	5.3764	4.9322
PF3D7_1303800.mrna1_1	PF3D7_1303800.mrna1_1;4918	4918	5.7156	5.1322	4.9547	4.9486	7.9412	4.0206	6.1695	5.898	8.9102	5.4925	4.1906	4.7923	4.565	8.4946	5.3334	7.0052	6.4145	6.0987	4.9088	3.6076	5.1659	4.1334	5.1831	3.9477	5.2052	4.7949	6.4738	4.4216	5.5786	5.269	4.1985	3.1953	5.0742	5.5223	4.0339	5.36	3.0976	4.0409	5.0224	3.9764	4.853	2.406	6.0374	6.0446	4.9649	4.8723	4.7629	6.3973	5.3473	11.4574	4.6982	7.9071	3.4019	5.5966	3.7634	4.9388	4.5838	5.9018	5.9215	5.4165	5.2157	5.7853	5.4699	4.1859	3.6724	6.6162	4.634	4.8674	6.1453	3.844	5.0989	4.3349	6.5537	5.9427	5.09	5.7298	6.8057	5.9269	5.8691	5.1293	6.1997	4.1643	6.0936	5.2761
PF3D7_1303800.mrna1_1	PF3D7_1303800.mrna1_1;4919	4919	5.5361	5.1506	5.3621	5.4535	8.8395	5.8654	6.6283	6.7895	9.2758	5.8625	4.2133	4.7082	6.6156	8.8453	5.3423	7.396	7.434	5.61	5.3913	5.9052	5.7409	5.4152	6.4864	5.5928	5.8907	3.8043	6.2957	4.5534	5.756	6.4016	8.02	6.1691	6.5635	5.057	4.9054	5.596	3.6915	5.1289	5.5075	4.7586	3.3896	4.1069	6.3241	5.6141	5.7225	4.634	5.0531	5.9761	6.0188	11.3673	4.6235	6.7389	4.0635	5.3341	6.3644	4.9635	4.269	6.8901	5.7679	6.0639	6.1144	6.5959	6.3925	6.5236	5.8809	7.1455	5.0219	5.318	6.4246	5.1081	3.1554	5.7479	8.127	6.2703	6.2353	5.8669	6.9042	6.642	7.0226	6.5322	7.172	4.4634	5.8657	5.9281
PF3D7_1303800.mrna1_1	PF3D7_1303800.mrna1_1;4920	4920	5.8958	5.9395	5.2361	5.9009	9.5633	3.8758	7.7564	7.3305	9.6369	6.1851	4.9174	5.9451	6.094	9.4854	4.3799	8.1234	7.9077	6.3537	3.4568	4.7996	6.8732	4.3161	6.5727	5.3851	4.9011	4.6645	6.2563	4.5589	5.1375	7.2381	7.8312	7.2669	6.4283	4.6421	3.6159	6.5956	4.6571	5.5723	6.1617	4.9439	5.2384	4.9364	6.1987	5.5735	3.7409	4.8435	5.7884	6.5959	5.5515	10.9007	5.2987	6.9783	3.4854	5.3016	5.1268	4.4114	4.6011	7.035	5.5251	6.3757	6.772	6.1089	5.4621	5.4938	11.1758	7.1408	4.9914	4.4751	5.582	5.6642	4.6147	4.8943	8.3521	5.9837	6.0607	6.0525	7.4435	6.3579	5.4832	11.4356	6.7546	5.2407	4.2787	5.1006
PF3D7_1303800.mrna1_1	PF3D7_1303800.mrna1_1;4921	4921	5.803	4.5771	3.9533	5.233	7.5848	4.4383	5.3078	5.4565	6.3661	5.8071	3.7355	3.9928	5.1453	7.5594	3.5261	6.2042	6.3521	4.9891	5.0583	5.5056	5.5951	4.6135	3.7334	4.9612	4.9846	4.3298	6.3837	3.4195	5.1675	5.3455	8.988	1.373	5.4931	5.1031	2.926	7.2297	3.6781	4.4673	5.2623	4.067	3.5084	4.1795	5.319	4.406	4.0531	4.8992000000000004	5.5376	5.1048	3.1938	9.1134	4.8639	6.013	3.8084	5.4915	4.5078	3.3604	4.1977	5.5759	5.2369	5.1882	5.1867	5.6949	4.4396	4.5217	6.342	5.6668	4.7939	6.605	3.7137	4.1326	5.4653	4.3757	5.4229	3.7279	4.8465	5.8597	5.2589	5.2338	5.263	6.0498	5.0378	3.1276	7.0458	5.9054
PF3D7_1303800.mrna1_1	PF3D7_1303800.mrna1_1;4922	4922	5.7533	5.9704	4.6519	4.4269	5.6375	4.926	5.3667	3.5874	2.7929	4.5711	5.1957	3.3462	4.337	5.8334	4.5916	4.3118	4.935	5.7126	4.1969	4.5317	5.2645	3.7442	4.1771	5.5619	4.4482	4.0391	4.5185	4.3441	4.6094	5.2494	5.0883	3.437	6.2828	5.1886	4.8625	4.4336	2.5135	4.3434	4.6479	4.6404	4.649	3.846	4.0018	2.4931	3.2869	3.8718	4.281	4.6276	3.3882	7.8969	4.7671	6.5887	0.7824	5.3764	4.5509	3.5261	4.382	5.3395	5.3374	4.7517	5.067	4.3334	5.2257	4.7447	5.0828	5.408	4.4087	4.991	4.5122	4.5577	4.9519	5.1346	5.0845	4.5429	4.6017	5.4643	5.2668	4.7787	5.2961	4.8958	5.6135	2.9336	5.5874	4.337
PF3D7_1303800.mrna1_1	PF3D7_1303800.mrna1_1;4923	4923	5.4565	5.1989	4.8846	4.5361	5.5065	4.8309	4.7382	3.6542	1.9672	4.541	3.5046	5.0369	4.5527	4.3169	4.0985	4.8058	4.0161	4.6311	4.5116	3.8309	4.4101	4.1819	3.6781	3.7602	4.3653	3.6871	3.0652	4.6129	3.6369	5.5345	4.8634	3.6542	5.3165	5.23	4.0832	3.3248	3.3291	5.1534	3.905	4.0081	3.904	3.5236	5.3747	4.2334	3.8248	3.0925	5.3882	5.3872	3.4686	6.9915	3.7866	4.861	4.0968	5.5002	4.6363	4.3512	4.842	5.5774	5.2623	4.0233	4.0144	3.8639	4.9449	4.6633	3.6276	4.8851	3.7751	4.2994	3.7485	4.382	4.4456	4.6462	5.599	3.9635	4.7955	4.7544	5.7159	4.5466	5.6194	3.5261	4.2802	2.9946	5.3071	5.8607
PF3D7_1303800.mrna1_1	PF3D7_1303800.mrna1_1;4924	4924	5.4995	5.2437	5.0678	4.5179	3.2079	3.6814	4.2906	2.8278	2.6781	5.1326	3.0409	3.067	4.0374	4.266	5.0374	5.3114	3.6392	3.8866	2.7887	4.3923	5.1363	4.1938	5.879	3.4005	4.4848	2.5211	3.7506	4.0644	4.5783	5.9916	5.1867	4.4383	3.251	4.888	4.4303	4.2578	3.1843	4.3639	4.4356	4.4456	2.0356	3.7506	4.5179	4.7087	4.126	2.3505	2.26	4.3477	3.3118	6.9853	5.0255	4.4356	3.0036	5.6653	4.2464	3.3743	4.3341	5.9586	5.0579	4.2434	4.8237	2.6622	4.3169	5.2137	4.6023	4.9491	4.0687	5.2843	3.5447	5.4954	4.9355	5.6485	4.4848	4.6764	4.4925	2.926	5.4702	4.3327	5.2547	3.9672	4.8733	2.4383	4.2698	4.7087
PF3D7_1303800.mrna1_1	PF3D7_1303800.mrna1_1;4925	4925	5.0081	5.3005	4.7766	4.5765	1.3161	4.0312	5.1942	3.7004	2.1506	5.2494	4.8565	3.9727	4.2728	2.433	3.7082	4.6826	4.0575	4.6559	4.2196	5.1538	4.6611	4.8792	3.6814	3.8768	4.2957	4.9449	0.9855	4.1432	4.5838	5.3041	4.278	3.4607	4.7887	4.6035	4.9141	3.9165	3.7126	3.6837	4.8904	4.3951	4.6525	4.3262	3.5008	3.6993	3.99	3.9088	5.2957	5.1819	4.7285	4.1268	5.0023	4.1691	3.6415	4.7939	4.1675	4.4148	4.3023	5.3872	5.7748	3.7388	4.238	5.4366	2.9635	4.2388	4.669	5.079	4.8379	3.4944	5.1767	3.7708	3.6792	4.433	3.0531	5.2334	4.7021	4.4783	4.8089	4.8089	5.2994	4.8718	5.2361	3.8699	4.0365	4.6064
PF3D7_1303800.mrna1_1	PF3D7_1303800.mrna1_1;4926	4926	5.3827	5.478	4.7876	4.9126	0.5261	2.4436	4.7252	5.5931	4.4957	4.0444	2.0635	5.8133	4.9575	1.9373	4.3052	5.1383	4.7355	2.991	3.9991	5.6896	5.2873	4.3723	4.111	4.7581	4.5777	4.5229	4.5922	3.9745	4.9878	5.7021	5.4954	1.9855	3.6993	5.803	4.5807	1.5261	3.2388	4.6456	4.6159	4.4874	4.8146	2.7485	5.1497	4.0312	1.5008	4.0339	4.3089	3.3688	3.5826	4.281	4.4647	5.0126	4.238	2.969	4.017	3.4383	4.6927	4.3923	5.3702	2.6826	4.4803	5.4864	4.9064	5.6551	5.7268	4.5059	5.0126	4.7803	8.8508	3.9495	4.2227	4.8807	4.796	4.1795	5.4584	4.4588	6.0553	4.5317	5.6453	5.5877	4.2403	2.8135	4.5497	9.1461
PF3D7_1303800.mrna1_1	PF3D7_1303800.mrna1_1;4927	4927	4.8634	4.3985	4.6893	5.2813	3.1506	4.9732	5.0255	3.7452	1.251	5.6963	5.0268	4.0772	4.4925	3.3176	3.8992	4.9644	4.8856	2.3477	2.1144	3.5223	4.9481	2.7592	4.5385	2.9653	4.8535	1.3896	3.5447	3.2219	4.1554	5.3187	5.6633	2.1177	4.3889	5.0674	3.4236	3.5173	4.2593	4.1851	4.7814	4.3284	1.8319	4.3356	3.757	3.5484	3.2342	2.067	5.3847	3.5898	4.7263	1.9449	4.9303	4.8058	3.904	4.8068	3.9279	2.121	5.0126	3.9754	5.0303	4.1827	4.0747	5.0951	4.4594	4.5404	4.4744	5.6594	2.8953	5.406	4.7856	4.6462	4.4738	5.2407	3.8094	3.9662	5.1667	4.6668	6.5483	4.6017	5.5144	5.3621	4.774	2.8699	4.8329	3.5632
PF3D7_1303800.mrna1_1	PF3D7_1303800.mrna1_1;4928	4928	5.8755	4.6485	4.5154	4.9383	2.6599	3.6893	5.1583	5.2581	0.903	5.3964	3.4803	3.7772	4.9054	4.1562	4.0747	3.9764	5.3082	3.5789	4.1497	4.0488	4.5348	4.079	4.8958	4.211	5.0188	5.1346	4	4.408	3.6792	4.7312	5.55	3.067	5.2638	5.4741	4.8455	3.497	4.4175	3.8186	5.2746	3.8369	4.4634	4.8217	4.2817	4.8836	4.785	3.9184	4.6982	3.9745	4.4841	4.8723	4.479	5.1562	3.0496	4.8374	4.4548	4.5668	3.2327	6.233	5.079	4.942	3.9269	4.8243	7.9574	4.4182	4.8278	5.087	3.7845	6.1609	3.9203	4.0678	4.8992000000000004	4.4705	5.8649	5.4886	5.211	4.8089	5.6784	6.7618	6.0494	5.8207	4.797	3.9486	6.0385	5.8061
PF3D7_1303800.mrna1_1	PF3D7_1303800.mrna1_1;4929	4929	5.4656	5.121	3.479	4.9155	4.9768	4.3169	4.9265	5.151	5.8552	5.5419	4.235	4.6741	3.4383	3.5021	4.1359	4.991	5.931	4.0224	2.3646	4.6124	5.2052	4.3001	4.6305	3.4854	5.3349	5.0972	4.2403	5.0219	2.8875	5.7266	3.5801	3.4906	3.5185	5.0866	4.3219	3.9561	4.7366	4.1969	4.969	3.8768	4.0695	4.1522	4.7913	3.4983	4.2979	6.6542	4.3277	4.9639	2.8217	4.99	4.1611	5.1227	5.6094	5.3649	3.9764	3.6622	4.6656	5.4515	3.4383	4.319	4.5298	5.9186	5.2939	4.797	7.581	5.3947	2.9653	5.0018	4.0747	4.0108	3.9383	4.4216	3.7409	5.3147	4.7522	5.3611	8.1358	4.554	6.4668	7.8878	4.6854	2.5084	5.4515	4.9625
PF3D7_1303800.mrna1_1	PF3D7_1303800.mrna1_1;4930	4930	5.7195	4.95	4.6023	4.5179	4.5185	3.4396	4.8738	5.009	2.1731	5.4899	4.6165	4.6241	4.5993	2.6576	4.9932	5.1799	5.2257	3.729	4.4725	4.0453	5.4496	4.3226	4.8817	4.3096	4.5521	4.3723	3.99	4.2441	5.0321	6.1477	4.488	3.1922	4.8094	4.2987	4.6188	0	1.9069	3.845	3.9681	3.0618	4.3854	4.4983	4.6993	4.5832	5.5629	2.9653	5.193	4.1185	4.4803	4.4712	4.6599	5.1156	3.211	5.1252	5.0575	4.3667	4.14	4.6548	5.3778	5.1022	4.854	5.3122	8.0259	4.4607	7.3311	5.3885	3.3161	4.3277	4.1651	5.0648	3.1522	4.6786	4.9406	4.4867	3.8186	5.3183	7.2842	6.9128	6.2174	8.0254	4.7328	2.6599	5.2005	3.4449
PF3D7_1303800.mrna1_1	PF3D7_1303800.mrna1_1;4931	4931	5.0548	5.1185	5.3434	4.9928	3.1424	4.1882	5.1489	5.292	2.1538	6.0219	3.5705	0	3.9873	3.5874	3.4828	4.4803	6.2359	4.957	3.742	4.917	5.813	4.2494	3.5185	5.3089	5.9098	5.2758	4.9968	4.366	3.9964	5.9493	5.0383	2.8639	4.033	5.5254	4.568	3.3785	3.5447	4.0583	4.5242000000000004	2.3951	1.9855	3.9383	4.3639	3.2311	4.0018	4.8329	4.067	4.337	4.2118	4.1755	4.9155	3.9846	4.8263	4.3484	4.1715	4.4809	4.5447	5.1268	5.8522	3.1243	4.3709	6.0887	7.9851	5.0295	6.9423	5.2036	4.2994	5.2824	4.4383	3.6462	4.3688	5.2536	4.0883	5.7594	5.497	5.3302	7.3875	6.2604	6.2196	7.5247	4.6775	3.7049	3.85	5.7279
PF3D7_1303800.mrna1_1	PF3D7_1303800.mrna1_1;4932	4932	5.8166	5.3695	4.6124	4.9841	3.4529	3.5619	4.887	5.784	2.4249	5.9293	4.2675	3.5692	3.6392	0.9561	4.6576	5.0321	5.4637	3.2311	3.9098	4.8058	5.6999	3.3827	3.7814	4.0883	4.8929	5.2664	3.6404	5.3359	4.5969	5.6103	4.6588	3.9718	4.7661	4.5084	4.3604	4.594	4.5934	4.8659	5.36	3.1922	3.9882	3.0036	5.323	3.3262	5.374	6.6101	5.2157	5.0103	4.0798	2.3477	4.9588	5.504	4.627	5.2517	5.2791	3.0755	3.903	5.4346	5.8009	2.5311	4.9088	5.5916	5.6165	5.6041	4.8841	5.2902	4.5192	5.7772	3.9523	5.5423	2.5729	4.0426	4.2196	5.235	4.7181	4.8629	6.7089	5.8153	7.1836	5.5677	4.4296	4.5613	2.433	4.7955
PF3D7_1303800.mrna1_1	PF3D7_1303800.mrna1_1;4933	4933	5.3466	5.1396	4.1922	4.4356	3.7442	3.6381	4.888	4.4522	3.0721	6.2194	4.0054	3.7908	4.6988	3.0566	2.5185	5.0862	5.0426	4.3834	4.0531	4.9672	5.4216	4.189	4.2211	4.4944	3.7782	5.4738	3.4209	5.0259	4.2943	6.0244	5.3674	3.98	6.4092	5.153	4.8733	3.6253	3.9392	4.0259	4.3723	3.3001	4.2957	4.1851	4.6124	3.0583	4.8048	5.319	5.2705	4.8836	3.2063	4.0081	3.86	4.0522	5.0858	5.2319	5.0781	3.3334	3.441	5.2593	5.645	5.0968	5.8467	6.2739	5.9512	5.3501	5.9993	4.4469	4.7639	4.8079	3.7634	3.4476	3.7334	4.5577	3.9336	5.6571	5.8863	4.5329	6.4428	4.2608	5.9623	6.8429	6.1675	2.4854	5.0387	6.3945
PF3D7_1303800.mrna1_1	PF3D7_1303800.mrna1_1;4934	4934	5.4803	4.2957	4.9373	5.8437	3.6334	1.7655	5.8804	4.0233	3.696	4.9006	4.2957	1.8914	5.4303	2.3505	0.2141	5.6311	5.7957	4.225	4.0365	4.7148	6.0802	5.8387	5.0422	8.0079	5.7511	4.3709	4.8768	5.4033	5.2713	5.9764	5.4757	3.1763	7.1477	5.4529	4.5613	4.2547	4.4718	5.1268	4.9435	4.6011	4.2079	4.9959	5.8181	4.3313	3.4101	5.5176	4.4594	4.857	4.4456	3.8982	4.3903	5.4222	5.4114	6.3078	4.2638	4.3118	3.9165	5.3649	5.7923	3.6554	5.1957	5.3273	5.6588	6.7966	5.2687	5.8958	2.5607	5.1094	4.3001	4.2487	3.7761	4.8763	4.9519	5.2418	5.213	4.5484	6.8292	4.5385	5.5635	6.4748	6.2244	5.4286	5.4874	4.4809
PF3D7_1303800.mrna1_1	PF3D7_1303800.mrna1_1;4935	4935	6.203	4.585	4.6736	9.8255	4.7306	3.9514	5.5641	5.5708	5.2817	5.6812	5.0135	5.3878	10.7857	1.8319	4.1069	5.3494	5.9674	5.6267	4.9467	3.7793	4.757	5.3607	5.8753	5.31	5.1185	4.4575	4.7996	4.5601	5.43	5.596	5.8079	6.0034	5.8936	5.7131	4.9914	4.7866	4.3799	6.8134	5.2211	3.6053	2.6299	4.3341	5.3381	4.2547	5.0255	6.6264	5.7821	4.985	2.9764	5.431	4.3111	5.1077	3.8836	6.7259	2.3132	7.0495	4.5783	6.0246	5.4091	3.7398	4.6223	6.8355	7.0168	4.9107	6.1381	4.7452	5.4995	5.2346	5.1094	4.3764	6.3521	4.375	5.6522	5.2149	4.4899	4.1268	6.9432	6.2052	6.1705	6.777	5.2795	5.9153	5.7889	5.0913
PF3D7_1303800.mrna1_1	PF3D7_1303800.mrna1_1;4936	4936	6.203	5.2095	5.785	9.7657	4.1432	5.1214	5.005	5.3049	3.5753	6.6639	2.9317	2.8679	9.71	3.0461	4.4712	4.995	6.399	4.2928	3.7897	5.4627	5.3834	5.2055	7.5254	4.3806	5.532	4.8048	4.7257	5.1453	4.9649	6.0065	5.5046	7.8068	5.5527	5.1687	3.4828	4.7522	4.269	6.5604	4.6921	2.5874	4.2188	3.9184	5.875	4.5632	4.5916	5.2296	4.3916	4.9265	4.4396	4.6288	5.4973	5.328	1.848	5.383	4.7714	5.7605	2.7592	4.2861	5.5441	4.0849	4.7186	6.0097	6.5176	4.8797	7.4487	4.9317	5.3406	4.1538	5.5472	4.382	6.3885	4.8115	5.9889	4.5662	5.5195	5.1297	6.3407	4.9713	6.0834	8.3422	4.4436	4.2334	5.6276	5.4128
PF3D7_1303800.mrna1_1	PF3D7_1303800.mrna1_1;4937	4937	6.4899	4.8709	5.3434	10.1356	3.266	5.8895	4.7623	5.839	3.0108	6.5814	4.8659	4.435	10.5374	2.9146	5.3187	5.9146	5.6073	4.7463	4.942	4.5211	5.7942	4.9045	6.4084	4.8924	5.5002	4.5429	5.3642	5.568	5.0622	6.2913	5.2946	5.6935	5.3875	5.1627	4.211	4.0609	4.1018	7.0554	5.3223	3.8817	3.433	5.0531	5.9083	5.3913	5.243	5.8166	5.0054	5.7032	4.5558	5.1194	5.1699	6.2895	5.0587	5.9406	5.7835	4.8227	4.785	5.7238	6.4502	5.0862	4.6047	5.4396	6.9644	5.1001	6.0036	4.7126	2.9392	5.478	5.4819	3.7729	5.8181	4.7527	6.7256	6.269	5.0453	5.0027	7.1132	6.0261	5.9122	6.723	4.6112	5.0691	6.7895	6.7739
PF3D7_1303800.mrna1_1	PF3D7_1303800.mrna1_1;4938	4938	7.6299	6.3473	5.5907	10.3321	5.5279	6.3731	7.1267	7.2441	5.4552	8.5035	5.6769	5.142	10.0932	5.4915	7.1141	5.4748	6.4461	5.1811	5.0896	6.8806	11.1514	4.7285	6.8915	7.8696	5.2418	5.3473	5.4202	5.057	7.552	11.4081	6.4199	5.8542	7.8347	5.9416	5.7568	4.3743	5.2087	7.2647	6.8608	6.054	5.3288	5.6218	6.2386	5.5886	6.1144	7.0413	6.8868	5.8462	5.1683	5.4296	5.6235	7.1543	7.2209	6.0978	8.3039	6.0736	5.8892	7.4548	8.0326	3.9873	5.9887	6.8003	9.8189	4.3778	7.7596	6.3331	6.2304	5.3785	6.6594	6.9006	6.3872	5.5357	8.0786	7.9761	5.9071	6.1653	7.3527	8.0438	6.2081	8.3261	6.0303	5.5503	6.1493	6.9409
PF3D7_1303800.mrna1_1	PF3D7_1303800.mrna1_1;4939	4939	8.7768	7.1409	5.3533	10.7077	5.8642	8.2722	6.1853	7.6885	4.8689	8.8073	6.1639	6.5486	11.0083	7.5186	8.1762	5.3618	8.2844	5.3201	6.7623	7.5915	7.9264	6.0396	7.0906	8.6748	7.1658	6.1274	6.84	6.6388	7.9007	7.9269	7.5315	6.456	8.7096	7.7228	5.8422	5.6465	5.4175	8.3655	7.0243	5.9773	5.5138	8.003	6.7715	7.085	7.1986	6.8464	6.9205	6.5388	5.4189	6.6823	5.5795	7.4527	6.6605	7.3834	9.3599	6.8447	6.6806	8.5861	9.024	5.6182	5.9286	7.547	10.3079	6.43	7.5347	6.013	5.5351	8.5772	8.539	8.3132	6.4589	6.6044	10.017	8.7073	5.9984	6.5492	8.1995	8.9794	7.454	8.082	6.0034	5.641	9.0808	7.8779
PF3D7_1303800.mrna1_1	PF3D7_1303800.mrna1_1;4940	4940	8.3471	7.2203	7.2251	10.5139	6.0883	7.9206	6.8349	7.7279	5.2702	8.1681	6.8757	6.3789	10.3416	6.5013	7.8841	5.9258	8.1234	7.256	7.0664	7.7194	8.2343	6.9212	6.8436	8.3675	6.6184	6.31	7.7754	7.1615	8.364	8.27	7.853	6.0505	8.5379	7.6522	6.9233	6.797	6.5845	8.9327	6.6743	6.9882	9.1895	6.5729	7.1998	6.6118	7.0454	7.9666	7.1551	6.9099	10.0879	6.275	6.3887	7.503	8.1787	9.6853	8.8785	6.3563	6.2765	14.6429	8.563	6.4492	6.2355	8.0866	10.0149	6.4515	4.95	7.0489	5.7983	7.4123	7.3911	8.1557	7.7607	6.5866	14.8435	8.4801	7.1535	7.2707	9.0183	8.8877	5.8209	7.0296	7.1088	6.0538	7.9811	7.871
PF3D7_1303800.mrna1_1	PF3D7_1303800.mrna1_1;4941	4941	7.4963	6.8059	7.4211	11.4679	4.218	8.6787	7.0631	7.8064	5.572	8.0381	6.517	6.6263	11.4785	4.135	8.2198	6.7207	7.9233	5.8232	7.7789	7.7323	8.0885	8.2103	8.768	8.1356	6.9888	5.6218	7.9369	7.6749	8.1381	9.3304	8.6918	8.7569	8.1382	7.9498	5.9674	7.9163	5.4449	9.3654	7.4498	5.7015	5.36	7.6793	7.2973	6.7323	7.1472	8.5126	7.8941	7.0606	5.4656	6.8482	6.4692	7.5204	6.0354	9.0863	9.4646	8.2875	7.622	9.0772	8.1089	6.0616	6.0821	7.935	9.7202	7.269	6.4992	7.876	5.4145	7.3725	7.6815	7.8597	7.7968	8.5519	9.5147	8.1554	6.9499	5.9516	8.7948	8.0021	7.663	7.4816	8.1247	6.9702	8.1885	8.4787
PF3D7_1303800.mrna1_1	PF3D7_1303800.mrna1_1;4942	4942	7.8761	6.4269	6.9656	11.9887	5.0435	8.3101	6.3047	7.9594	4.5886	7.785	6.8035	5.9288	12.2026	5.2913	8.4247	5.7355	8.3317	7.2309	5.5622	6.6989	6.6525	8.6919	8.8981	9.5466	8.1299	4.6977	7.6178	6.0201	7.5236	7.2138	9.2238	9.5795	9.4218	8.717	5.6873	6.5833	5.1206	8.9275	8.3929	6.0308	5.8914	7.7925	8.8464	6.5267	7.7731	7.4211	8.0161	7.5792	5.3789	7.073	6.4305	8.7232	7.3447	10.2763	8.3978	7.1211	7.2397	8.0181	7.8607	6.8574	6.7823	8.7561	8.452	8.678	5.9814	7.0858	10.613	8.6364	9.2379	7.2203	7.9712	8.8007	8.3178	7.2376	6.7312	5.9948	9.1466	7.3268	7.7447	6.8757	7.9833	11.6895	9.142	9.2313
PF3D7_1303800.mrna1_1	PF3D7_1303800.mrna1_1;4943	4943	7.5176	6.0197	6.3625	11.4565	4.9463	7.3726	6.0622	7.2391	4.0479	7.8346	5.2596	5.8822	11.4974	3.9079	7.518	6.0665	7.5705	5.3183	5.1077	6.4591	5.9745	6.9666	9.2099	8.4774	5.1886	4.5141	6.3473	6.0239	7.0897	6.8913	7.7577	8.8542	8.2636	6.195	5.8467	6.6924	4.5607	7.4181	7.1466	5.9381	5.6294	6.9473	7.4985	6.7992	7.2584	6.2785	7.3446	7.4489	4.917	6.8668	6.5303	7.1878	7.7236	8.3443	8.2762	6.9566	6.5848	7.325	6.7841	5.575	6.5041	7.0306	7.2969	7.0505	5.6747	6.6762	6.8862	8.1775	10.2197	6.4689	6.3016	6.8932	9.0071	6.6847	6.5463	6.4325	7.8291	7.296	7.7706	6.5237	7.1484	7.065	8.567	9.6171
PF3D7_1303800.mrna1_1	PF3D7_1303800.mrna1_1;4944	4944	8.7372	7.3828	6.6476	11.7071	4.8629	8.7716	7.5998	10.1748	4.359	8.9575	5.8209	8.8529	11.891	4.1069	8.6161	6.1995	9.5685	6.8192	5.1497	9.9809	8.1879	9.7804	7.326	9.8444	6.319	6.3882	6.4448	5.076	10.1249	8.8839	10.3633	7.0043	9.6492	6.7354	5.6215	6.6141	6.0005	8.0855	7.6528	6.6172	6.5711	7.2877	8.4266	7.3234	8.5833	5.5826	8.5254	7.3935	4.4912	7.5413	7.381	8.3414	8.8607	10.4892	9.8019	6.1534	8.1226	9.3428	8.1249	6.8466	6.3853	8.7781	8.7374	10.4185	6.5334	8.9459	6.7196	9.015	9.9985	9.4213	5.1727	8.7321	10.1858	8.1634	6.8212	7.3612	8.9886	8.2351	9.8705	7.7368	9.172	7.3884	9.6944	9.4263
PF3D7_1303800.mrna1_1	PF3D7_1303800.mrna1_1;4945	4945	8.8415	8.8607	5.7803	10.265	7.3066	8.6992	9.2667	9.1857	8.0174	8.7193	7.5215	7.5424	10.97	7.973	8.2161	9.7492	8.5178	6.5503	6.4671	9.1074	7.1503	8.6017	6.0734	9.5682	7.487	6.5105	7.2051	6.9283	9.3628	8.0461	9.115	5.4828	9.5421	7.7227	6.3778	7.4952	6.5466	7.646	6.4038	9.7748	6.4811	8.229	7.6962	6.7159	9.6399	6.7678	7.5508	7.2049	6.9297	10.9082	8.4276	7.7734	9.4438	10.1472	9.7858	6.4004	7.9003	12.6462	7.3107	8.0239	7.7056	9.2088	11.3352	9.9787	12.906	9.2681	9.5285	8.8201	10.5428	9.152	6.2207	7.6847	14.4196	8.2524	7.9877	7.701	8.9178	8.7009	10.2967	13.0614	8.8883	10.6305	9.5274	10.2374
PF3D7_1303800.mrna1_1	PF3D7_1303800.mrna1_1;4946	4946	8.5995	9.119	6.3291	9.2083	6.7167	7.5247	8.7771	9.2242	7.9322	8.6344	7.4184	6.2561	9.1284	7.3299	6.9672	9.6028	8.903	6.0246	5.0378	9.0277	6.6093	8.7035	6.8669	8.1924	7.1926	4.3016	6.7764	7.1554	9.6517	7.6392	8.4153	5.7814	8.0393	7.6839	5.7962	6.1587	5.005	7.1277	7.1447	9.6338	6.7852	6.5767	7.2627	7.9329	8.7922	5.8547	7.7353	7.6974	6.9104	10.4786	10.9252	7.4272	8.6929	10.644	10.2854	6.2647	7.9211	12.0861	6.8769	8.6575	7.5724	8.8817	9.675	9.7109	13.0611	8.7501	8.9822	9.7791	9.8888	9.2822	6.2112	8.249	13.0655	7.6682	8.2653	7.2078	8.4013	8.4176	9.7927	13.3438	8.8322	9.4347	10.0865	9.6673
PF3D7_1303800.mrna1_1	PF3D7_1303800.mrna1_1;4947	4947	9.0296	9.5789	6.0738	9.9613	6.2632	6.7758	8.0708	8.9636	7.1193	9.1799	7.2666	6.1272	10.2343	7.6233	6.8246	8.6121	8.2488	4.9179	6.1194	8.8873	7.2468	7.7993	5.9322	8.3508	10.2383	4.0976	5.6996	6.9386	9.4723	7.4343	8.2255	5.6261	8.1226	10.1213	4.7761	6.0751	4.8094	6.6261	9.0004	9.2428	6.8608	6.2445	6.7623	6.0437	8.4448	5.3681	6.9053	8.2786	4.1763	9.8837	7.8169	7.2662	9.3004	9.205	9.6559	5.5524	6.7887	11.8237	6.4691	7.2532	7.5568	8.3205	9.3576	10.0423	12.3838	8.9129	8.2995	8.8337	9.2285	9.4681	6.133	8.2427	13.1017	7.0136	7.7542	7.5018	7.7979	8.3789	10.4145	12.8071	8.4919	8.7699	9.6301	9.2459
PF3D7_1303800.mrna1_1	PF3D7_1303800.mrna1_1;4948	4948	9.6412	11.5866	5.9352	6.7602	8.4244	7.7493	8.0966	7.2131	8.4987	10.0983	8.5289	8.6676	6.1667	8.7525	8.1925	9.2708	7.0757	5.7129	8.1477	9.8117	7.2748	8.3036	6.7605	10.5917	7.1474	4.7268	6.6503	7.4415	10.1799	7.8075	10.2921	6.585	10.4481	8.2961	5.3719	7.2662	5.4854	8.523	8.2325	11.0722	6.9269	4.0909	8.2903	6.3561	9.5922	5.2858	8.4458	8.2511	4.8625	11.3315	8.1485	8.3996	9.4033	9.5688	10.2902	6.6047	6.6216	12.8475	6.0753	8.0887	8.6902	8.0716	11.6087	10.7416	13.8989	9.756	9.6149	7.1039	9.191	10.1792	6.4803	6.7686	13.3412	8.0396	8.1614	8.6042	9.045	8.847	10.8926	14.3164	9.8066	10.263	8.1359	8.8576
PF3D7_1303800.mrna1_1	PF3D7_1303800.mrna1_1;4949	4949	9.4183	10.9889	5.988	6.5983	8.2618	8.6115	7.7015	6.1705	8.046	9.8355	7.5873	8.1849	8.0297	8.1563	8.4147	8.8522	6.4408	6.6157	7.8	9.3922	7.8577	7.4179	6.8707	8.7484	7.2883	5.9042	6.5604	7.9558	9.6714	7.582	9.6916	5.375	8.5806	7.9004	5.0139	6.6586	5.2615	8.4793	8.3119	10.7652	7.1971	5.7578	7.3817	6.1875	9.1042	6.5192	8.2438	8.0769	5.0951	10.5812	7.9318	8.0302	9.4169	8.5098	10.3163	6.0188	6.4512	12.6503	5.06	7.6646	8.3452	7.6572	11.5853	10.7777	13.5491	9.5467	8.9887	6.8733	8.9236	10.2708	6.5893	6.1894	13.2405	8.0243	7.5261	8.2667	8.3001	8.0767	10.8289	13.9621	9.9121	9.8505	6.8649	8.3934
PF3D7_1303800.mrna1_1	PF3D7_1303800.mrna1_1;4950	4950	10.0064	11.383	7.0551	7.4328	8.5561	7.9891	7.9206	5.3455	8.7194	9.951	9.1573	9.0427	6.8189	9.0672	8.3093	9.4186	6.3721	7.0589	7.9034	9.925	6.8152	7.9747	6.6122	9.1223	6.4263	5.2716	7.0054	7.1641	10.261	7.6078	9.804	5.0161	9.3303	8.3611	6.0813	6.839	5.9777	9.0732	8.644	11.2327	7.2063	5.3147	7.9078	6.6342	9.4487	7.3894	8.5159	8.6132	5.6182	11.2289	8.1141	8.1039	9.4126	8.8649	10.3579	8.2729	6.7233	13.1695	6.4743	7.941	8.5435	8.2062	12.0594	10.4731	13.8503	9.6295	9.3007	6.6716	9.4218	10.3983	7.7504	6.5478	12.9084	7.8689	8.3097	8.5683	8.9437	9.1562	10.7921	14.17	9.7944	10.2823	7.2897	7.7346
PF3D7_1303800.mrna1_1	PF3D7_1303800.mrna1_1;4951	4951	9.6411	11.4007	9.3623	6.6143	8.3058	7.933	7.9464	6.0717	8.2878	9.6533	8.382	8.3912	5.517	8.396	7.1826	9.5186	6.4989	6.359	7.916	10.1495	6.9497	10.136	6.2583	7.472	8.2435	7.0821	8.209	7.2242	10.4643	7.4255	10.0406	5.588	7.7334	8.4766	6.1993	8.2598	5.5151	8.3661	8.5356	10.6817	6.9214	6.0706	7.0741	6.2627	9.1691	7.3176	8.2609	8.4173	6.0557	10.5396	11.4754	8.0812	9.1105	8.4626	8.9637	6.9744	6.9692	12.6228	6.3674	7.3842	7.8968	8.8851	11.4108	10.1532	13.6714	9.3345	9.3448	10.9934	9.5031	9.8223	7.4081	7.4184	12.7195	6.2767	7.7929	7.574	9.6122	8.4222	10.0215	13.6823	8.8593	10.0773	11.1919	9.5303
PF3D7_1303800.mrna1_1	PF3D7_1303800.mrna1_1;4952	4952	9.5559	11.6072	6.8988	6.7038	8.4021	7.4588	7.7209	7.6604	8.527	10.1856	8.1902	8.2932	5.4857	8.355	7.4315	9.5781	6.9997	4.9653	8.4383	8.4999	7.3132	7.304	6.1196	8.3712	7.9151	5.846	6.5578	7.6762	10.3078	8.1645	8.8309	4.669	7.8039	8.4717	5.3579	6.6605	5.6165	8.4977	8.0916	10.7159	7.4825	5.1436	6.9627	6.7211	9.0713	7.2691	8.6654	8.2962	4.6392	10.853	8.0817	7.9816	9.2749	8.6653	9.4913	7.0132	5.627	12.9587	5.7301	7.588	7.7494	8.5209	11.4966	9.7404	13.8817	9.2916	9.5079	6.7662	9.7365	9.5681	6.4566	6.2974	12.863	7.0083	8.3071	7.7597	8.9942	8.6518	10.5956	14.1073	9.206	10.3303	8.502	9.8161
PF3D7_1303800.mrna1_1	PF3D7_1303800.mrna1_1;4953	4953	10.1934	12.0833	6.548	7.4345	8.8948	7.7174	8.945	7.2165	8.8737	10.4007	8.8084	8.8647	7.3334	8.7351	8.0409	9.901	7.7966	7.5324	8.4824	10.2342	7.7714	8.3458	6.7938	9.4346	9.8323	5.78	6.1102	7.7715	10.4458	8.9404	9.0044	5.5195	8.214	10.4077	6.2593	6.1483	6.1377	8.8448	9.2654	11.3094	7.1364	5.5401	9.5205	7.2715	9.9492	7.815	8.7445	8.7312	5.6843	11.3881	7.97	14.2001	10.588	9.1026	9.4814	7.4781	7.2143	13.3393	5.2943	8.333	8.3577	9.1291	12.007	10.4319	14.1288	9.6513	10.4438	7.7115	10.3341	9.8406	7.0441	7.0877	13.02	7.5539	9.1595	8.4491	10.2355	9.3037	10.7395	14.4244	9.4557	10.8766	9.0668	9.8294
PF3D7_1303800.mrna1_1	PF3D7_1303800.mrna1_1;4954	4954	9.734	11.1158	5.6516	6.9388	8.6317	7.8196	8.1609	6.5923	8.6645	9.8205	8.1752	8.1776	7.6146	8.6351	7.8427	9.4448	7.3214	6.6305	7.6212	10.3603	7.4491	7.9335	7.1542	8.168	9.0909	5.4279	6.631	7.395	10.3222	8.4995	8.513	5.812	8.0506	9.4248	5.649	6.3588	6.4517	8.6001	7.7671	10.5786	6.9988	5.5185	9.4341	6.4413	9.7811	7.4628	8.855	8.3411	5.366	10.8925	7.1619	13.9447	9.0479	8.5872	8.6495	7.1386	5.3882	12.6775	6.7203	7.7697	7.3478	9.2506	10.9831	9.802	13.6585	8.6102	9.5608	8.5228	8.8322	9.0621	7.114	6.757	12.4256	6.7691	7.8362	8.1208	9.6193	8.4869	9.8839	13.8628	8.7708	10.4915	9.323	9.1176
PF3D7_1303800.mrna1_1	PF3D7_1303800.mrna1_1;4955	4955	9.9826	11.8586	6.7092	7.6177	9.3947	8.4822	7.9471	6.7605	8.6464	10.0245	8.8624	8.9403	7.2912	9.0681	7.71	9.7901	7.5084	7.5609	7.1092	10.4731	8.524	8.7079	5.1639	8.7781	11.7506	6.6234	8.3931	7.6802	10.9002	9.4003	10.159	5.392	7.9834	12.0329	6.0559	7.1026	6.1218	9.1903	9.0172	11.6965	7.5308	5.3366	8.8552	6.6655	9.2464	8.5423	8.868	9.5368	5.6687	11.1672	7.7333	13.0463	8.3157	7.7528	9.3358	8.5016	5.8972	12.9072	9.4865	7.3963	8.1189	8.9347	12.2489	10.4022	13.6906	9.7505	9.8754	8.2298	10.4209	10.0029	7.371	6.6213	11.9439	8.7603	8.1137	8.0197	9.026	8.5061	10.196	14.3516	9.1246	10.536	8.9051	9.5858
PF3D7_1303800.mrna1_1	PF3D7_1303800.mrna1_1;4956	4956	8.902	9.8793	6.3262	7.6779	7.0869	7.7179	6.9686	6.1031	6.9645	9.4072	7.3605	6.8502	7.8865	7.9506	7.7127	8.7008	6.6454	8.3966	6.0123	9.654	8.9839	6.254	6.4353	6.6952	11.4945	5.2188	7.6001	6.0957	9.799	9.3586	10.0471	6.6695	7.6767	12.1984	5.6826	9.4394	6.1336	8.8079	7.8632	8.6412	8.6633	4.796	7.8527	6.0065	8.2477	7.6641	9.3161	7.696	6.6051	10.2624	6.5348	13.0098	9.909	6.9314	8.2289	7.4625	8.3929	10.2508	6.6541	6.5857	6.6526	7.6362	10.7233	9.0395	12.4919	9.55	8.6054	8.6267	9.5731	8.7059	7.0915	8.1114	9.457	8.6037	6.8639	6.9165	8.975	8.0499	9.1417	13.1568	10.0313	9.0762	9.2693	8.5307
PF3D7_1303800.mrna1_1	PF3D7_1303800.mrna1_1;4957	4957	7.5341	5.1922	6.0413	8.3196	5.2998	6.2508	5.4074	5.7655	3.5373	8.5038	6.6585	7.2555	7.6859	4.7965	6.794	5.7724	6.6342	8.2349	6.2694	7.1059	7.5934	7.5198	5.7192	6.4325	11.2834	4.3764	7.6285	6.3754	7.2703	8.5295	8.8556	5.5783	6.8475	12.213	5.4179	6.705	6.5561	6.0792	6.6716	5.0561	5.9484	4.5934	7.7206	5.1946	6.2628	7.5151	7.2251	7.1457	6.1689	9.6653	6.4145	13.0865	6.6565	7.3194	5.7732	7.1668	6.7852	7.8671	6.7398	5.9286	6.5567	7.6846	5.9738	7.5162	5.7777	6.0661	5.8634	8.0747	6.7137	5.9488	6.9307	7.9707	9.1059	8.3065	7.4725	6.9896	8.799	6.7347	7.9253	7.5308	5.8309	6.4962	8.9297	7.4739
PF3D7_1303800.mrna1_1	PF3D7_1303800.mrna1_1;4958	4958	7.4385	6.3847	5.1871	6.6848	4.2585	7.3754	4.7268	4.2456	4.3937	7.9096	4.5534	4.9533	6.1334	3.4209	7.2659	5.6488	5.9383	7.7448	5.6901	5.995	6.8952	6.9362	5.7814	4.7463	9.597	5.3632	6.8487	5.157	6.9564	8.189	8.5495	7.464	7.1654	11.1764	6.3069	6.2405	5.2746	5.915	8.3332	5.8324	4.7409	4.6668	6.5674	5.1043	6	7.3357	6.238	8.4565	5.6126	8.9839	5.9364	12.694	6.0418	6.685	4.6736	7.2875	5.6633	7.7726	6.2715	4.8977	5.5122	6.9352	5.3078	6.0531	5.5987	6.0255	5.8158	8.3973	6.9144	6.5566	6.2924	6.6118	8.9024	7.9538	5.4803	5.8775	8.1526	5.8892	6.8372	6.5636	6.2046	6.668	9.0138	5.8502
PF3D7_1303800.mrna1_1	PF3D7_1303800.mrna1_1;4959	4959	7.1567	6.3118	5.2887	6.9955	4.0435	7.2399	5.9914	3.278	4.2426	7.4832	6.5914	6.455	7.035	4.5454	7.4939	7.2883	5.5367	7.1333	7.1147	6.195	8.531	6.342	4.9355	5.6988	10.9724	4.269	7.9423	5.6035	6.5676	8.216	8.7959	5.6996	7.1445	11.4541	5.383	8.0151	5.9912	6.631	9.6615	6.9743	5.7214	4.7687	6.6712	5.5868	5.5053	8.0146	7.3022	9.3899	7.0238	8.0383	5.4515	12.8363	5.2787	6.7481	5.7832	6.8593	5.969	7.4324	6.5515	5.8336	4.61	6.4515	5.5254	7.0709	5.823	6.5152	5.9764	8.9734	7.0425	6.8965	6.8992000000000004	6.7361	9.6691	8.1075	5.7573	6.2651	7.7494	6.3477	7.861	6.7522	6.4393	6.3459	9.3094	6.4832
PF3D7_1303800.mrna1_1	PF3D7_1303800.mrna1_1;4960	4960	7.2796	9.7719	5.8415	6.9793	4.9165	7.4035	5.2939	5.047	2.5705	8.2156	5.1148	6.6673	6.2357	4.3103	7.5385	5.925	5.84	6.826	8.9862	4.7126	9.7793	7.04	5.3906	6.3462	10.2882	5.4496	7.1042	8.3194	6.7852	9.4156	8.6067	4.3349	6.7313	10.9147	5.561	8.1891	6.7475	6.3271	7.1198	9.3717	8.5452	3.957	6.8629	6.6388	6.6995	6.5613	5.6631	6.9797	5.7509	8.0239	5.9201	12.2969	4.5844	7.1818	6.5243	5.6413	6.1781	7.7246	6.6707	5.488	6.1685	7.132	5.8542	6.563	5.2001	6.6304	6.7289	8.2377	7.4728	6.877	5.6662	6.772	9.1581	7.7165	4.8374	6.6854	7.9163	6.4893	7.2478	6.0798	7.4199	6.6776	8.3882	7.1265
PF3D7_1303800.mrna1_1	PF3D7_1303800.mrna1_1;4961	4961	7.1006	6.9588	4.942	8.4538	4.8405	7.8098	4.7756	5.3816	3.7388	7.527	4.0179	6.4239	8.4336	4.2787	7.0446	6.6633	6.7115	5.6716	5.6991	6.2022	7.8629	7.0297	5.3388	5.739	10.1608	4.5254	7.7787	5.6985	6.0839	8.7073	8.7067	6.1679	6.2748	11.195	4.0303	6.5577	5.7428	5.9362	7.3334	7.4118	5.4735	5.2145	6.0535	5.5786	5.9575	7.5281	6.8559	7.5527	6.3397	7.5332	5.8875	12.884	5.4269	7.1701	6.1609	7.9892	6.3103	6.3633	6.7728	5.9416	4.7415	8.0121	6.3861	6.2563	4.9579	6.4658	5.9665	7.7269	7.5286	7.292	7.7445	6.1623	8.6525	8.1301	6.8381	5.9435	8.4304	7.2066	6.7455	5.9572	6.5365	7.3223	8.1375	7.8595
PF3D7_1303800.mrna1_1	PF3D7_1303800.mrna1_1;4962	4962	7.2252	6.2178	5.3082	6.9704	4.4449	7.5104	5.5254	4.9435	3.8738	7.8479	5.4226	6.1412	6.0779	3.7581	6.9397	6.7944	6.5146	5.0277	6.1373	4.5254	9.5675	7.4496	5.6605	6.4067	9.4008	5.076	7.0769	4.8919	6.2782	8.5038	8.2863	5.0365	6.4607	10.4959	4.8032	6.4635	6.6415	5.6103	7.9705	4.7054	5.4246	4.9064	5.005	5.2415	6.1245	6.4004	6.5612	7.5838	6.0177	6.9299	5.2411	13.07	5.8863	7.6943	5.4761	5.5886	6.6283	6.5314	5.6103	6.5401	5.342	7.2107	5.6803	5.9491	5.5898	6.4946	6.4939	7.4958	8.6444	7.3456	5.9265	6.8728	8.7396	7.5265	6.3132	6.3667	8.4706	6.2374	6.5708	7.158	6.4647	7.2784	8.1488	7.8967
PF3D7_1303800.mrna1_1	PF3D7_1303800.mrna1_1;4963	4963	6.435	6.1896	5.9939	7.2452	4.7404	6.9699	4.0241	4.4634	4.9112	7.2986	5.1214	5.3526	7.127	4.6865	6.3225	5.153	5.5475	5.4155	6.0775	5.1006	10.3828	5.8985	6.5179	11.8232	9.5921	6.373	6.4951	4.5534	5.9425	9.1153	8.2031	5.5078	11.009	10.6511	5.4709	5.5644	5.4705	5.3477	7.9558	4.7511	4.6741	4.712	5.3834	3.9079	6.3688	6.8062	5.6103	8.0325	4.7263	6.632	6.0374	13.3484	5.4057	7.9128	6.3828	6.9948	5.7785	6.5948	5.1902	5.9071	5.5173	6.7463	6.0317	6.3695	5.5798	6.9817	6.6267	7.7186	7.5189	6.4978	6.6238	6.4986	8.6028	7.1857	6.5999	6.5388	8.3591	5.6996	6.4725	6.3201	6.3667	6.6786	8.3478	7.0699
PF3D7_1303800.mrna1_1	PF3D7_1303800.mrna1_1;4964	4964	8.3267	5.6505	5.942	9.334	6.0468	7.4841	5.6738	5.9395	5.6554	7.3167	10.2841	6.503	9.3404	6.5736	7.2578	6.4385	5.7863	5.0695	4.8176	5.9146	14.1579	7.9986	5.7355	9.4809	12.2808	5.9628	6.9744	5.0457	6.229	12.6838	7.7394	5.5996	9.4416	13.2907	5.7682	6.6907	5.6067	6.3542	8.1697	5.6988	4.8895	6.0141	6.378	5.3399	6.9203	5.6441	6.2409	7.3284	4.7398	7.1946	5.3885	12.9091	7.3301	7.5166	7.0753	4.861	5.8084	6.5065	6.2135	5.477	6.5741	6.7793	10.9667	7.3513	5.1715	7.7511	6.0779	8.0954	7.5495	7.5901	5.2884	4.9298	8.662	7.5852	5.842	5.8994	8.3332	7.311	7.0821	6.8782	7.3936	6.225	8.5051	6.8459
PF3D7_1303800.mrna1_1	PF3D7_1303800.mrna1_1;4965	4965	7.7121	5.6887	5.7046	7.4505	4.8032	6.9278	5.9016	6.0913	5.0717	8.0336	5.9298	6.6943	6.8592	5.5087	7.1878	6.5857	6.5395	5.1081	5.8379	5.8731	7.6467	6.9936	5.6741	10.5594	11.3116	6.1467	5.9572	5.6616	6.5641	7.6174	7.7123	2.2327	10.1697	12.0584	6.6924	5.7184	5.5573	7.1766	9.3033	5.9878	8.32	6.2228	5.5969	6.0466	7.2045	6.3745	6.9065	8.9493	5.3169	7.0569	6.7696	10.2509	5.5438	6.6675	8.906	6.0016	5.7257	7.0218	6.0011	5.0396	6.4757	6.9676	7.8743	6.2396	5.0387	7.3189	6.4907	7.799	6.6466	8.3187	5.8053	5.7876	8.9137	7.5902	5.9528	6.2168	7.855	7.2548	6.4714	6.7859	7.1286	7.2569	8.2391	6.8887
PF3D7_1303800.mrna1_1	PF3D7_1303800.mrna1_1;4966	4966	8.3141	5.8125	5.4624	7.2378	4.1052	7.2763	5.6014	5.946	5.6085	8.0491	5.374	7.6169	7.5	6.8955	6.2532	5.8711	6.6894	4.7856	5.6798	5.6588	7.3081	6.7252	6.4515	10.5372	6.2957	6.4968	6.2534	5.1755	6.0123	7.5115	7.3823	5.8721	10.6427	7.1027	7.2716	5.4809	6.5195	7.6075	8.8003	4.5072	6.0422	5.4954	6.5812	4.9307	6.9753	5.8379	6.8074	7.8567	5.8684	7.9788	8.1153	6.436	6.9397	8.2931	8.9298	5.93	5.8902	6.7163	6.1336	6.2234	6.5744	7.1388	7.3548	6.8258	5.6843	7.2653	6.9402	8.3681	8.5338	9.6105	6.1759	5.9369	8.3144	7.6051	5.8212	6.3045	8.4757	6.492	7.1404	7.5057	6.8585	7.9286	8.5919	8.3842
PF3D7_1303800.mrna1_1	PF3D7_1303800.mrna1_1;4967	4967	8.4486	6.5211	4.1779	11.9494	6.2529	7.5761	6.132	7.2909	6.0479	9.0272	6.0088	9.9512	11.26	6.9798	7.2227	6.1311	7.3373	4.1301	5.0509	7.7735	10.881	6.892	6.0319	11.0541	7.7121	6.625	9.3624	5.7795	8.4524	10.93	7.4945	5.2517	11.2283	8.6413	7.2647	9.1483	9.6353	8.4543	10.0333	6.6829	7.8582	6.0268	6.437	7.0919	8.8653	9.5566	9.4601	9.1643	4.8089	7.0391	9.4568	6.0101	7.9653	8.3709	9.2087	9.2742	6.5648	6.5345	6.2716	6.8426	6.4611	6.8063	8.9007	6.205	9.3929	8.4271	12.9725	9.8299	8.7835	9.4059	8.5741	6.7386	9.5741	7.0414	7.3855	5.8844	9.269	7.5334	7.2032	9.9945	7.8128	12.9765	10.7293	8.7572
PF3D7_1303800.mrna1_1	PF3D7_1303800.mrna1_1;4968	4968	7.2327	5.4253	5.0054	6.0433	4.2547	6.4604	5.9796	5.2909	3.3937	7.2396	7.5225	7.0732	5.849	5.8622	6.2305	6.0689	6.0032	4.3391	5.5726	6.0106	7.4389	7.4323	6.2672	10.6787	4.9607	6.9067	5.3719	6.1477	6.1572	6.9617000000000004	8.3281	4.6719	10.4498	5.2653	6.9178	6.0246	4.9227	5.8148	9.9974	5.0522	5.1635	8.3488	5.1127	5.5472	5.8887	5.7842	6.483	9.9596	3.6882	5.2323	7.1287	6.3078	5.3071	5.1453	8.5233	3.3951	5.8472	5.6067	5.7798	5.1803	5.9891	6.3524	5.3625	5.9853	4.7908	6.3992000000000004	6.2479	5.269	6.1613	7.5433	5.2487	6.1457	6.6591	6.3621	5.877	6.4451	7.5608	5.7382	5.7216	6.4338	5.3323	6.0995	4.9598	5.8714
PF3D7_1303800.mrna1_1	PF3D7_1303800.mrna1_1;4969	4969	6.9456	5.5895	6.6643	4.9472	4.2203	6.283	4.6938	5.7347	5.6596	7.5072	7.97	7.8795	5.0819	6.1967	6.5114	5.0561	5.5056	5.6565	6.1572	5.3016	7.0948	6.7286	5.5561	11.0125	5.3107	7.4052	4.8997	5.2165	5.3607	6.5177	7.7653	5.5195	11.1034	5.4446	6.6094	4.4957	5.5969	6.4907	8.9284	5.3034	4.6427	7.2018	9.2773	4.8125	4.9486	4.4601	5.735	7.7963	3.5644	5.8329	7.304	9.6282	6.65	6.335	6.8451	5.2939	5.7428	4.5097	6.2265	5.5283	5.1735	10.1411	4.6809	4.3413	5.785	6.2959	4.6381	5.4124	5.7323	6.8035	4.2758	6.2479	7.3874	6.1344	6.04	6.6457	9.3383	4.4026	5.4986	6.8245	5.8875	4.2418	6.6225	5.0959
PF3D7_1303800.mrna1_1	PF3D7_1303800.mrna1_1;4970	4970	6.2839	5.5786	6.7386	5.9477	4.8822	5.1469	5.5647	4.6485	4.7469	7.2581	8.5675	8.7839	4.5644	6.1324	5.7634	5.9009	6.0372	3.3406	5.1847	6.2485	6.9403	6.377	5.3151	10.9018	5.3544	6.954	5.8467	5.645	6.596	7.4845	7.6043	5.1457	10.5837	5.0391	7.0617	4.516	6.1759	6.1016	7.8978	5.7479	4.5503	6.3696	5.4893	4.6317	5.2211	5.4512	6.0372	7.1138	5.0639	5.6662	7.6269	6.1922	6.8839	6.7588	6.4271	5.8659	5.9224	4.3533	5.9336	5.5984	6.611	7.1491	4.6843	4.3834	5.7455	6.083	4.9505	5.3951	4.7388	6.8479	4.904	5.7931	6.5046	6.3684	6.1148	6.2848	9.2072	4.6112	5.939	5.9208	6.8525	4.4263	5.8951	6.1114
PF3D7_1303800.mrna1_1	PF3D7_1303800.mrna1_1;4971	4971	7.6765	7.2375	6.0299	5.3031	5.7592	6.0079	5.5326	6.575	4.5298	7.5926	8.708	8.8741	5.6363	6.1713	6.0387	5.6904	6.2267	5.1807	5.7525	6.7236	6.9858	4.4679	6.5872	10.4853	5.7409	7.0599	5.504	5.1089	6.2091	7.1335	6.7334	5.6375	10.1961	5.647	6.5196	5.785	6.2277	6.2151	8.9398	6.5797	6.0913	5.479	5.4722	6.3393	5.7895	5.6755	6.5064	7.8514	5.2972	5.465	7.5588	5.76	7.6399	5.5877	6.6915	5.4828	6.2124	5.5534	6.4643	7.2347	6.93	7.3314	5.5699	5.2902	5.5786	6.5782	4.9331	6.0875	6.7219	7.7411	4.9542	5.9846	6.3025	6.6007	8.08	6.643	8.5483	5.347	6.4202	7.3641	6.7412	4.7944	6.5292	6.312
PF3D7_1303800.mrna1_1	PF3D7_1303800.mrna1_1;4972	4972	9.1241	5.581	6.9345	6.1058	5.479	8.7766	6.0564	5.841	5.5847	9.0969	9.2912	9.268	5.8477	6.9373	9.5873	6.1119	6.2143	4.1961	5.8562	6.7723	7.42	5.5469	7.1564	10.2121	6.2987	7.4057	4.2965	4.6212	6.9889	7.281	7.0436	4.2847	10.823	7.103	6.9144	6.5048	6.1037	6.1418	8.6787	5.8475	5.4453	5.6177	4.9006	5.1655	7.4034	6.1697	6.3904	7.3176	5.5783	5.7423	7.96	5.6565	7.755	6.0496	7.5565	4.8364	7.2409	5.8133	6.3951	8.0909	7.3709	7.3818	6.257	5.8061	6.5329	6.6645	4.9855	6.318	5.6854	7.5513	5.1739	6.8494	7.5589	6.5641	8.4228	7.0289	8.3892	5.1546	6.9729	7.317	7.0058	5.4118	6.3797	6.5685
PF3D7_1303800.mrna1_1	PF3D7_1303800.mrna1_1;4973	4973	7.4104	7.0528	7.5942	5.1819	5.0365	6.5037	6.6508	5.6935	4.0531	7.5051	9.2985	8.224	5.5251	5.3291	6.7474	6.2819	6.6812	4.6005	6.0682	5.4263	8.0513	3.645	5.0561	10.0924	4.5625	7.6383	5.5018	5.5059	6.7725	7.547	6.2182	4.4316	10.0247	5.9885	7.2286	6.035	5.8704	4.5945	7.8367000000000004	6.4851	5.7501	6.4648	4.9528	5.2994	6.7197	5.9528	6.3443	8.018	5.9189	5.5604	8.0529	5.7597	7.1671	6.3092	7.8524	4.073	6.5198	5.1457	4.9593	7.8247	5.9463	6.6799	4.8283	4.9547	5.2388	6.9777	4.5491	5.7098	6.4398	7.3426	4.847	5.7942	7.1234	6.312	8.1795	5.8344	8.4621	5.7934	6.242	6.4454	6.9827	5.3892	5.4709	6.5298
PF3D7_1303800.mrna1_1	PF3D7_1303800.mrna1_1;4974	4974	7.0069	5.7493	6.5999	5.467	4.5217	5.4883	6.6653	7.3305	4.4175	7.4424	7.5616	6.9736	4.5122	5.394	5.9023	5.6585	7.7276	4.4548	5.8517	7.8129	7.2802	5.266	5.6585	9.0879	5.862	6.6446	4.3255	6.1755	8.3475	7.1177	6.6843	5.4046	8.9155	6.2267	6.6971	5.4689	5.367	5.9404	7.0921	4.2957	5.8694	7.0995	5.3978	4.9279	5.4571	5.2063	5.0824	6.8154	2.9946	4.7377	7.5488	5.8326	6.9272	5.4222	7.6715	5.2184	5.6792	4.4627	5.9644	7.5909	6.4946	7.2555	5.4145	4.7027	5.4786	5.7469	4.6177	5.5342	7.3645	7.0566	5.9516	5.2234	7.8073	6.0255	7.98	6.7199	9.3428	5.1831	6.1948	5.2612	5.9734	5.1375	6.8847	9.008
PF3D7_1303800.mrna1_1	PF3D7_1303800.mrna1_1;4975	4975	8.1379	6.5773	7.4703	5.7661	10.9913	6.0522	7.4607	7.3738	10.9577	7.8995	8.5265	8.2691	6.0034	10.818	6.3533	7.1681	7.8966	5.8773	6.5119	8.4302	9.2801	5.3837	6.1225	8.7971	5.7241	9.3069	5.2456	5.434	7.9944	8.2951	7.1381	6.4906	8.1119	6.4416	8.0697	6.6639	6.5276	6.1338	6.7503	5.6851	6.0144	5.9955	6.8417	4.5361	7.0141	5.4209	6.2559	7.8741	5.8723	5.1683	7.5758	7.1417	7.13	6.1709	7.8147	5.4519	5.1811	9.1592	6.3539	8.4157	6.0383	7.1872	6.3003	4.9955	6.0845	7.373	4.0453	6.0804	8.8423	8.2965	4.2994	5.9914	8.4192	6.9237	8.7329	6.7581	9.4987	6.4419	6.7649	6.6082	7.2795	5.2087	5.4118	8.2568
PF3D7_1303800.mrna1_1	PF3D7_1303800.mrna1_1;4976	4976	7.6308	7.0038	7.1313	7.2018	5.6879	7.2178	9.2421	7.5333	6.0762	8.4755	9.0522	7.3444	6.4333	7.405	6.3468	9.8326	7.8337	6.0794	6.2784	8.8724	7.3217	7.0255	5.7647	6.8517	6.3223	7.4148	5.9345	6.2778	9.2684	7.5916	7.5751	5.9071	5.8841	6.1773	7.7374	6.2464	5.6985	6.0609	7.3146	6.1667	5.9777	7.6817	7.0158	6.0281	7.3847	6.1367	6.3703	7.377	6.2987	5.8716	8.5137	7.5268	8.2989	7.4444	7.6698	5.7021	6.6056	7.093	6.0883	8.1251	6.7116	7.7869	8.7628	5.8425	5.6444	7.7669	5.2242	6.2508	7.3343	8.0656	5.5087	6.1062	8.1128	6.7014	8.444	7.2631	8.7011	8.3203	6.7545	6.782	8.2441	6.1769	7.9951	7.754
PF3D7_1303800.mrna1_1	PF3D7_1303800.mrna1_1;4977	4977	7.8639	6.8076	7.0383	6.8257	4.8156	6.4204	6.3696	5.3923	5.2483	9.3557	7.4602	9.4383	7.4825	4.4731	5.8354	7.4318	6.0356	5.847	5.5996	9.3705	7.7419	7.3263	5.4107	5.1493	6.2785	6.3374	5.8502	5.1436	9.4751	7.6604	7.7977	5.0605	5.7533	6.8529	6.3785	5.3768	6.0363	5.6673	7.624	5.2529	5.6602	7.0656	5.9953	6.3757	7.1262	6.3018	6.969	7.1226	5.9955	6.3783	6.7281	6.7889	7.8781	6.5212	6.8116	5.7853	5.3363	6.9551	6.1977	8.5766	7.8733	7.6036	7.6441	5.6415	6.3027	6.3152	6.3939	6.0483	7.192	7.5399	4.8743	5.9623	8.5221	7.5206	9.1083	8.3778	8.5993	6.0717	8.2265	5.7184	7.2325	8.0886	7.7456	7.1893
PF3D7_1303800.mrna1_1	PF3D7_1303800.mrna1_1;4978	4978	6.9267	4.9241	5.4731	5.7626	4.7698	6.4601	6.4383	5.8839	3.2342	8.5156	7.8006	10.3268	7.2294	4.3688	5.8161	5.9993	6.3354	5.7096	4.8748	9.5143	7.0968	6.2968	5.3723	5.6261	6.3792	6.1995	7.0291	4.7586	9.4796	7.2243	7.1646	3.2735	5.9853	6.1999	5.3334	7.4245	7.5258	5.7104	6.9468	4.812	5.797	4.0188	5.1759	5.7398	6.0115	5.7829	6.0909	6.4232	4.8369	6.0544	6.1813	6.3082	7.3109	7.4667	6.8411	4.1416	5.0281	7.2596	6.1534	9.0199	6.6859	7.0132	8.979	5.6023	6.1585	6.2466	6.4079	4.9616	8.7712	7.0411	4.889	5.9727	8.5642	6.7153	8.8808	6.7323	8.2513	8.837	6.539	5.1898	5.8753	7.5437	6.4647	8.5827
PF3D7_1303800.mrna1_1	PF3D7_1303800.mrna1_1;4979	4979	7.7854	6.1667	6.8334	8.1689	4.6513	7.9236	6.5262	7.7779	3.2327	8.2525	8.8903	7.4071	7.912	3.3646	8.3341	6.7108	7.1626	7.9285	6.4	9.6668	8.5085	7.2531	6.2672	6.5333	6.8999	6.2311	7.1375	5.9458	9.3935	8.1638	7.5385	5.7871	6.3799	7.3359	4.7991	6.8937	9.1764	5.554	7.6849	5.6648	8.0217	7.3624	6.5598	6.5765	7.1053	7.1546	6.501	7.8375	6.1375	7.7918	6.833	7.4832	7.4986	6.5218	7.0524	7.0724	5.9409	7.6925	5.4289	9.3559	7.366	8.0612	6.7282	6.7456	5.3423	7.191	7.26	5.2304	8.3725	7.7423	5.6285	6.3205	8.7065	6.3156	9.0625	7.7214	9.0174	6.6883	7.5942	6.21	7.344	8.2469	6.6018	8.3214
PF3D7_1303800.mrna1_1	PF3D7_1303800.mrna1_1;4980	4980	8.3989	6.1944	7.0876	8.385	4.3125	7.5568	7.8566	8.9254	4.5447	7.8793	8.3926	8.4562	9.3132	6.1379	8.663	7.3403	8.7655	7.1451	6.1518	9.713	6.6436	8.3938	5.6041	6.3325	6.9095	5.5759	7.0386	5.3827	9.3921	6.8527	8.665	4.3743	6.0525	7.8419	6.3649	8.0442	8.3095	7.0158	7.3221	5.9319	7.5295	6.5138	8.8368	6.7302	7.0243	7.5989	7.6743	7.0161	8.1706	7.1884	7.8942	7.4987	8.5887	6.8628	7.754	8.328	6.0257	7.9179	6.4663	8.0901	6.4709	8.2558	7.0369	6.596	4.6758	6.9483	7.3612	6.8075	8.7525	7.1713	6.4195	5.3709	8.8343	7.2035	8.6686	7.5357	8.5938	7.458	6.8988	6.8993	7.1291	8.4701	7.197	8.3311
PF3D7_1303800.mrna1_1	PF3D7_1303800.mrna1_1;4981	4981	7.568	5.8432	8.5719	6.6838	4.4449	7.3668	5.4165	7.7966	5.5242000000000004	7.8492	6.2063	7.9751	7.0203	3.6633	7.3498	5.4306	8.2144	5.0483	6.6122	9.5749	7.0958	7.2764	5.0018	5.7211	5.9699	5.5963	6.4278	6.0661	9.4474	6.9178	7.5752	4.9284	6.1451	6.4089	5.4915	5.4453	7.0736	6.3602	7.2296	7.3251	7.3635	4.1659	6.8985	6.1518	6.6347	7.0058	6.819	6.6278	5.5934	6.3797	6.5258	7.2134	7.4663	5.8148	6.8291	6.0485	5.2242	6.9103	6.1326	7.7746	5.2675	7.8994	6.5311	5.7401	5.9679	6.4204	5.2645	6.0139	7.5855	7.8241	5.8955	6.1689	8.3848	7.1513	8.3068	6.5503	8.8546	6.6213	6.923	7.4444	6.7173	6.3647	6.8868	7.8251
PF3D7_1303800.mrna1_1	PF3D7_1303800.mrna1_1;4982	4982	8.2732	5.8919	9.155	7.4884	4.7054	7.05	6.0644	7.2397	6.1669	8.6252	6.714	8.5217	7.1911	6.0902	7.3828	6.1691	8.1287	5.5361	6.4699	9.4363	7.6581	7.7447	6.1058	6.4469	7.2408	6.5801	4.9174	6.1534	9.9048	7.3753	8.9185	5.5339	5.7934	7.5865	6.4959	5.862	7.7536	6.5824	7.2961	6.3134	7.8481	6.2655	6.6978	7.7699	7.7933	7.1625	6.5705	7.533	5.4168	6.8466	6.3273	7.4274	8.0261	7.3934	6.0023	6.3913	5.3273	6.2913	6.3234	6.1204	6.9258	8.0195	6.8678	5.8525	6.1291	6.6247	5.3923	5.5062	8.2645	7.4958	5.4621	5.7436	7.7525	7.8457	7.2042	7.5828	9.0299	6.9863	7.1524	7.9743	6.5715	7.0616	7.1497	8.1144
PF3D7_1303800.mrna1_1	PF3D7_1303800.mrna1_1;4983	4983	7.8754	6.0213	7.8463	5.739	2.969	7.0658	6.0736	6.4005	5.6103	7.5347	7.0794	7.3091	6.2203	5.6935	6.76	6.2821	7.01	5.5295	6.4963	9.0808	8.467	7.3183	5.8135	6.3277	7.172	6.4606	5.5419	6.1424	9.307	8.4935	8.3151	3.957	6.4552	6.9497	6.5969	4.565	7.1537	6.5526	7.9226	5.275	8.2232	5.3085	6.5022	7.8561	6.69	7.425	6.4647	6.8925	5.62	6.2236	5.7913	7.1521	8.1826	6.8987	8.4744	5.8291	5.0259	6.6807	5.5928	7.0841	6.7238	7.1958	6.9821	6.4995	4.889	7.381	6.2098	6.3217	7.0618	8.0545	6.286	6.1637	7.5103	7.2586	7.6538	7.6562	8.2484	6.6486	7.1897	7.3114	6.2897	6.2837	6.2155	8.3294
PF3D7_1303800.mrna1_1	PF3D7_1303800.mrna1_1;4984	4984	7.4663	5.7533	6.3542	5.4182	4.6966	5.6882	5.0997	5.2668	5.2441	7.9933	6.2555	8.2017	5.6859	4.905	5.2858	5.3909	6.0557	4.9112	5.5276	6.6588	11.1747	5.8726	4.7442	5.647	5.9054	6.5426	5.8156	6.263	6.7889	10.0328	8.4565	4.4944	5.5373	6.1293	6.4814	4.4686	7.8095	6.7912	7.1045	3.8914	7.3209	4.1667	5.7942	8.0259	6.8246	6.497	6.4022	6.867	4.9126	6.2087	5.2307	6.4207	6.5836	5.9355	5.7703	5.9486	4.5874	5.2917	5.8074	8.2573	6.3147	6.416	5.9376	5.1651	4.9667	7.1135	5.998	5.1875	6.6081	6.7423	5.4033	5.2067	6.8119	5.9598	7.142	6.7182	7.8871	5.1243	4.975	6.2342	7.7536	5.5892	5.1851	6.7233
PF3D7_1303800.mrna1_1	PF3D7_1303800.mrna1_1;4985	4985	8.0177	5.3273	7.4731	5.845	4.855	6.7965	4.5103	6.2746	5.9018	7.5788	7.3258	6.5868	5.954	3.858	6.9676	5.9458	6.6368	5.6194	5.5304	6.7069	8.7629	7.4677	6.535	5.4705	5.78	5.983	4.7109	5.4767	6.9885	8.3863	7.9734	4.9565	5.4393	6.0719	6.398	5.1416	7.3044	6.1813	6.9983	4.8929	7.5409	5.2596	5.7626	7.4269	7.1697	7.4514	6.6187	7.2125	4.9914	6.5051	5.8785	5.2832	6.9021	6.5478	6.8017	6.6569	5.4611	8.4289	5.6823	8.1545	6.3087	6.5625	6.8971	5.434	5.6775	6.7006	4.2876	4.306	6.6371	7.4188	5.8792	5.3498	9.1421	6.0631	8.2868	7.1784	8.3238	6.2651	6.7061	6.3134	7.2745	6.4748	6.5415	7.508
PF3D7_1303800.mrna1_1	PF3D7_1303800.mrna1_1;4986	4986	7.1594	6.4576	6.5771	5.7382	5.9345	6.8606	4.6899	5.8746	6.6663	7.0788	7.6724	6.6337	5.5144	5.3519	6.9097	5.2596	6.3201	5.8184	4.5686	6.9841	6.4707	5.3205	6.3689	5.5747	6.2201	5.5135	5.5583	5.7589	7.4394	6.6968	7.4951	5.6493	6.0137	5.8926	5.7727	5.5729	6.7393	6.0834	7.0277	5.5444	6.4454	5.2487	7.3322	10.1102	6.849	8.575	7.0045	6.9306	5.2765	9.37	6.1324	5.9076	7.1424	6.2908	7.7526	9.1119	5.2502	8.4551	7.4454	6.8962	5.4832	6.5827	12.1215	6.5284	5.5211	8.8222	5.8207	5.251	6.3239	7.2544	7.862	4.854	9.6058	5.9279	6.8636	6.0529	7.5929	7.1691	7.8339	5.1969	8.3766	7.0568	5.7298	6.8527
PF3D7_1303800.mrna1_1	PF3D7_1303800.mrna1_1;4987	4987	6.3268	5.4731	4.9184	4.8324	2.8738	6.3611	4.3111	5.4466	3.6005	6.6592	6.2052	4.9704	5.435	2.1144	5.735	5.3501	5.9713	4.1859	4.3944	5.2847	8.9417	4.5509	5.5198	4.2891	5.1615	3.2585	4.8017	4.7824	4.8324	7.5947	6.8379	5.4179	5.223	5.2798	3.541	5.3572	5.3089	5.5515	5.4702	3.6415	6.4482	5.3558	4.2898	3.8022	4.9279	5.7293	6.5788	6.1237	4.5053	5.7503	4.6444	5.0036	5.0152	5.2824	4.6259	2.4568	4.5148	4.9768	4.5392	4.8958	6.2091	6.0472	5.373	6.0402	6.3712	5.1635	5.3761	5.4689	4.4476	5.6056	5.6384	4.7447	5.6511	4.841	5.5097	5.1957	6.8714	5.1671	6.3429	5.7271	4.5662	4.1747	5.3847	5.7162
PF3D7_1303800.mrna1_1	PF3D7_1303800.mrna1_1;4988	4988	6.5537	5.1383	5.3277	4.7317	5.1579	4.673	4.0063	2.6229	3.742	5.9704	4.9713	5.3012	4.1506	4.9227	4.3298	6.025	5.5856	3.4647	4.9695	4.4423	5.3757	4.9542	3.7312	5.0618	5.2445	3.8032	3.5261	5.021	5.5659	5.1189	5.7104	3.6736	4.0815	6.2217	4.3016	3.2494	4.8369	5.5677	6.0157	4.7257	5.561	3.4236	5.3295	4.6165	6.3368	5.0383	6.7849	5.7495	4.5267	3.5717	5.4269	4.9841	2.2048	5.3754	4.7285	4.6346	4.6758	5.9456	5.375	5.9773	4.3999	5.5969	5.1554	5.1243	4.7377	5.6218	4.8374	5.5005	5.4356	5.7589	5.2555	5.9834	5.3223	4.6893	6.3909	5.1747	6.8643	6.2627	6.1083	6.0067	4.1301	3.9126	5.8354	6.9153
PF3D7_1303800.mrna1_1	PF3D7_1303800.mrna1_1;4989	4989	6.1204	5.6778	5.3547	5.0518	3.8669	5.1651	5.1871	4.8958	4.0374	6.701	6.0936	5.3391	5.3473	2.441	5.0303	4.9542	5.1843	4.8605	6.2418	4.6724	6.6678	6.0219	4.9791	4.3861	5.3198	5.811	4.9001	5.5622	5.1035	5.9535	6.5049	1.6229	5.0281	5.6291	4.4548	5.348	4.8329	4.6346	6.5295	2.0036	6.2716	5.254	5.4486	2.8817	5.5144	7.633	6.1008	6.1918	4.7918	4.8694	5.5934	4.7312	4.9823	4.7186	4.6798	7.9202	5.0444	4.8684	5.5097	7.7001	5.2307	5.9841	4.5323	5.009	4.7735	4.557	5.021	5.1538	4.925	4.6047	6.7231	5.3262	5.4286	5.5913	8.2247	4.9425	6.791	5.6851	5.6337	4.645	5.7236	4.7371	6.2726	6.2352
PF3D7_1303800.mrna1_1	PF3D7_1303800.mrna1_1;4990	4990	6.7747	4.9307	4.144	4.89	2.9203	4.0764	4.888	5.3477	4.3827	6.0734	6.0279	4.1795	5.2122	1.8758	4.6106	5.3757	4.7944	5.1243	4.4777	7.2378	5.9456	5.375	4.7897	5.2876	5.6061	4.1127	4.6645	5.6904	7.127	5.6963	5.9821	3.0942	4.859	5.5537	4.5886	4.9607	4.6082	5.5942	5.3981	3.3618	5.7363	5.202	5.9977	5.2373	6.0448	4.9388	5.5065	4.862	4.8354	2.1342	4.8856	4.7263	4.5254	5.7594	5.5361	4.218	5.3349	3.568	6.463	5.0583	5.4091	6.1898	5.3384	4.6369	4.4542	5.0085	4.3434	4.6656	7.222	5.3399	5.2898	4.9727	5.0431	5.4957	5.7444	5.9669	6.4558	5.0951	5.6921	5.9023	4.7109	3.796	5.8726	6.9709
PF3D7_1303800.mrna1_1	PF3D7_1303800.mrna1_1;4991	4991	5.6795	5.4731	5.1252	5.2555	2.4114	8.4835	5.029	4.8339	3.6826	6.2767	5.8395	3.3909	4.8826	1.9222	4.251	4.3625	5.4101	4.5783	4.347	5.3452	6.1639	3.9411	4.7882	4.3082	4.9074	3.4738	1.8679	4.8963	4.6809	4.6082	5.7436	2.8217	5.3782	5.6288	3.5534	4.5801	3.516	5.3558	5.3628	3.1424	4.7098	3.591	4.6485	3.8826	4.4114	3.862	5.7544	5.2254	2.0321	5.8076	4.2593	5.0409	2.9392	6.0644	4.6212	4.7082	4.4039	4.2898	5.8495	5.6253	4.851	5.9766	4.5922	4.5248	4.7986	4.8644	4.3147	5.1934	5.1906	5.0665	4.0747	4.6899	3.7398	4.281	4.7181	4.2839	6.4375	4.6753	5.7323	5.5859	4.4039	4.3709	6.1959	6.3297
PF3D7_1303800.mrna1_1	PF3D7_1303800.mrna1_1;4992	4992	5.5777	5.0483	5.3565	4.5273	3.2943	3.862	4.8012	3.441	2.4983	5.4522	4.0108	4.4189	4.8435	1.6462	4.3792	4.7918	5.546	3.6076	5.3316	6.683	5.0184	4.5392	5.1534	4.1194	4.5874	5.1077	3.111	4.5777	4.557	4.9946	5.6599	3.3176	2.8639	4.9713	5.1599	3.8339	5.0674	4.3757	4.7137	5.4121	4.5898	3.7015	3.8043	5.1783	3.5008	4.4263	4.5053	4.4848	4.9639	4.5254	5.4087	5.0426	3.5311	5.6404	5.489	4.645	4.9686	5.09	5.2612	4.4249	5.0738	6.1562	4.3031	4.8395	5.4336	4.9882	4.7724	5.0798	4.6814	4.5021	4.8709	4.98	5.1194	5.3388	5.5478	4.0875	6.6734	5.4506	5.7339	4.8575	4.1763	4.6358	5.2106	4.8605
PF3D7_1303800.mrna1_1	PF3D7_1303800.mrna1_1;4993	4993	5.797	5.9234	4.6358	4.106	4.3198	4.0233	5.6588	4.3031	3.861	5.7206	5.5454	3.9126	5.4249	1.1827	3.7887	4.4283	5.4232	3.0303	2.2928	4.5229	4.7192	4.7511	6.0546	5.3223	5.6035	3.4449	5.2137	4.991	5.157	5.2261	5.3667	4.627	6.0433	2.8738	4.9955	3.2555	4.1285	2.5236	5.7118	4.2795	4.254	4.5317	4.844	4.3813	4.431	4.7613	3.8866	4.4423	4.6241	3.7506	5.4812	5.9442	3.1127	5.466	4.3971	4.9905	5.1839	5.8597	6.2746	5.4222	5.2772	5.6462	4.4449	5.0531	5.4594	5.4941	4.6276	4.5552	4.8217	4.1309	4.9681	4.9791	5.5084	5.3074	5.7811	5.0592	5.4386	5.0531	5.7814	5.9896	5.0365	4.5692	5.2376	3.855
PF3D7_1303800.mrna1_1	PF3D7_1303800.mrna1_1;4994	4994	5.7842	5.9595	4.2928	5.6389	3.5472	4.8914	5.8417	4.1922	0.7824	5.2987	4.1169	2.6893	4.5279	3.4699	6.1671	5.5251	5.5258	2.2048	4.1643	5.7782	5.9348	4.1859	5.0836	3.0018	5.5236	4.1969	4.3154	4.4686	5.2589	5.1428	5.3473	3.86	4.9054	4.8836	5.0575	2.9745	4.4983	5.1453	5.9305	3.3799	4.0635	5.7679	5.8728	4.4128	2.7866	4.0444	5.1006	5.2261	4.1457	5.2211	4.9977	3.1587	3.5777	5.8158	7.4353	4.1977	5.5429	5.7054	5.9619	5.2532	5.4141	5.3498	4.375	4.7639	4.8329	5.295	4.9444	4.0755	5.0522	6.7861	4.0841	6.2642	4.691	5.5993	5.922	6.0007	6.3194	5.7856	6.4586	5.111	3.9241	4.101	4.6253	4.5454
PF3D7_1303800.mrna1_1	PF3D7_1303800.mrna1_1;4995	4995	6.0459	5.2319	5.0479	4.985	4.0951	4.5619	5.823	2.3505	4.3291	5.021	4.2319	3.7268	5.2453	3.0461	4.3611	5.4806	4.6809	3.8329	5.1247	5.101	5.2865	3.645	4.6299	4.6843	4.9383	4.4135	4.4601	4.0755	5.0117	5.2114	5.3957	4.1835	2.9336	5.2407	3.6633	3.3434	4.3875	5.0747	5.9126	3.9727	4.9841	4.347	5.599	4.4673	4.4757	4.8694	4.5336	4.7908	3.9298	4.3313	5.4366	3.845	2.516	5.4413	4.9463	5.1048	4.8763	3.98	5.1973	3.546	5.6639	6.2211	4.7602	5.0045	4.4588	4.6927	5.0117	4.6282	4.9754	4.3491	3.7793	4.8768	5.6002	4.9317	5.6803	5.466	6.3707	5.3413	5.5807	4.9083	4.2517	4.3903	4.2683	3.86
PF3D7_1303800.mrna1_1	PF3D7_1303800.mrna1_1;4996	4996	5.545	5.2304	5.2998	5.1747	4.0917	4.5789	5.8853	4.0461	0.0976	5.2307	4.2884	4.7415	4.5619	2.8156	4.3778	4.8186	5.2323	3.1457	4.4216	5.3992000000000004	3.84	4.8743	5.9725	5.436	5.4944	4.6781	3.774	4.6029	4.4861	5.441	5.8909	5.5509	5.1595	5.1449	5.6628	3.7126	4.6229	4.1579	5.825	5.4857	5.4575	7.778	5.9505	3.8125	4.7923	5.0985	4.4963	5.441	2.6531	3.6611	5.7931	5.1819	4.4168	5.2422	4.3377	3.9662	4.0435	5.2608	6.0995	5.2032	6.3802	5.9296	5.516	4.5204	5.5497	4.8525	4.9317	5.0963	4.6993	4.9887	5.6616	4.9662	4.9635	5.4512	6.1221	4.9117	6.7136	5.3896	6.3899	4.488	5.0544	4.95	5.3498	5.9706
PF3D7_1303800.mrna1_1	PF3D7_1303800.mrna1_1;4997	4997	6.0173	5.0942	4.9236	4.1683	3.3702	4.2979	5.6174	3.6404	3.4995	5.8858	4.2795	5.0695	4.7777	3.3291	3.4647	4.6753	5.5179	5.2972	2.8699	5.4812	4.6439	5.7677	5.0325	5.2288	5.0738	4.2891	4.7897	3.9809	5.3423	5.6528	5.6952	4.4848	5.8326	6.285	4.6294	5.1775	4.4783	3.9855	5.615	5.1194	3.6473	9.5438	5.3255	5.266	3.9212	3.7301	5.4967	6.2428	4.8217	5.0378	4.4938	5.0768	3.4764	6.1493	4.4757	4.2675	4.6404	6.1148	6.2642	4.1522	5.8938	5.114	5.2675	4.8465	5.1206	5.044	5.1098	5.2649	3.5185	4.9639	4.8115	4.9676	6.2196	4.3896	5.7312	5.8202	6.3792	4.9035	6.1715	4.85	5.3764	3.6462	5.2943	4.8314
PF3D7_1303800.mrna1_1	PF3D7_1303800.mrna1_1;4998	4998	5.6724	5.7955	5.076	5.1997	4.1473	5.439	5.4558	4.7344	2.101	5.5552	6.0704	3.6124	4.4944	2.6576	5.2288	4.7366	5.6639	4.4456	3.6993	4.4809	5.6017	5.7916	5.0687	4.6809	3.3576	4.6882	4.5632	4.9819	5.4809	5.3677	5.6843	3.9231	5.2683	5.3494	3.849	4.9477	4.4026	5.712	5.9439	3.4621	5.6733	6.3302	5.3291	3.0721	3.4725	3.8768	5.0201	5.7795	5.511	5.8369	5.0815	5.1231	3.1375	5.3187	4.8278	5.1424	4.3082	5.9196	6.0568	4.5002	4.6719	5.79	5.111	5.3484	4.649	4.7581	5.465	4.8753	5.114	3.1969	5.3695	4.7377	5.7134	5.0431	5.8768	4.3074	5.9314	5.4757	5.9803	5.9623	5.1001	4.3291	5.8048	5.2559
PF3D7_1303800.mrna1_1	PF3D7_1303800.mrna1_1;4999	4999	5.6392	4.7565	5.1069	4.8649	3.9059	4.6831	5.5916	4.7808	3.8278	5.7444	2.8639	3.5945	5.0063	3.4114	5.8199	5.0036	4.5789	3.8679	3.8176	4.669	4.2861	4.7903	4.9514	3.4893	4.4938	4.5886	4.7015	5.0892	4.5801	4.6398	5.2403	4.0188	4.2257	4.9016	5.0968	3.2357	4.4316	3.4033	5.2623	5.5592	5.7842	5.005	4.6334	3.0054	2.7613	4.3716	3.8156	5.2806	4.8094	4.7714	4.6369	2.6713	5.0453	4.439	4.0747	3.9809	4.5166	5.3201	5.4429	4.9284	5.1518	6.5078	4.1177	5.0144	4.408	4.3491	5.067	5.572	4.4601	4.5692	4.969	5.054	5.0175	5.4841	2.7049	4.8037	5.0112	4.0858	5.8158	2.742	5.2536	4.2928	4.4594	2.6645
PF3D7_1303800.mrna1_1	PF3D7_1303800.mrna1_1;5000	5000	5.3947	5.1177	3.4316	5.144	4.3799	4.2449	4.7908	4.7655	4.466	5.9336	4.8831	3.9059	5.7361	3.5656	3.9828	5.2895	5.7766	4.4568	5.1579	4.0054	4.8728	4.9155	6.1641	5.4683	4.6439	4.1739	4.3291	4.2645	5.0921	4.7501	5.2623	4.749	5.142	5.5558	4.1169	2.4489	5.133	4.7109	5.9798	5.1453	5.6511	5.9343	3.384	5.3754	4.1318	4.3667	3.4529	5.5644	6.3542	4.1554	5.4419	5.4803	3.5717	5.4416	3.6206	3.2311	5.4611	5.2743	5.2153	5.3413	5.5308	5.2913	5.8787	5.0036	3.5862	5.1243	5.4383	5.8099	5.2048	5.3684	5.1198	4.8146	6.1289	6.4647	4.8278	3.8943	6.235	4.2048	5.7469	3.742	4.337	4.9616	4.812	5.4002
PF3D7_1303800.mrna1_1	PF3D7_1303800.mrna1_1;5001	5001	6.3707	5.5116	5.2813	4.8324	2.5826	5.3359	5.8084	4.9727	5.2376	5.8839	4.9556	9.5939	5.4643	3.2063	4.7312	5.7142	5.2388	4.5874	4.1867	5.5298	5.5987	5.382	5.84	4.6542	5.729	5.2832	3.2172	4.4725	5.0535	5.1073	6.2884	4.8909	5.6656	5.975	4.6346	4.3505	3.1522	4.712	6.1981	6.3447	6.3609	5.9231	5.2498	5.3423	4.8595	4.025	5.0188	6.0099	6.0609	5.5308	5.7908	5.5289	4.2847	6.5743	4.4995	4.153	5.0237	6.5259	5.0609	4.3341	5.8296	5.6185	5.3823	5.6493	5.2008	8.135	3.8934	5.5053	3.9059	5.3837	5.0738	5.3872	5.6387	6.2411	5.717	6.2155	6.2871	5.5543	5.5589	5.5081	8.5308	3.7845	5.6648	3.61
PF3D7_1303800.mrna1_1	PF3D7_1303800.mrna1_1;5002	5002	7.739	4.6525	6.4158	4.5735	3.844	6.1266	4.7913	3.9326	3.9644	6.6462	6.3036	5.9425	5.6784	4.9006	5.2106	5.6415	5.2865	5.0921	5.3226	6.2184	5.6531	5.4754	4.6212	5.0682	5.9796	3.8866	5.2338	5.3858	6.7674	4.3778	6.0531	4.2994	6.554	6.6765	5.7074	4.858	5.5732	5.1252	5.9882	3.2001	5.5981	7.9637	4.8875	4.1085	7.4176	4.3291	4.4087	5.8858	5.3356	6.2628	6.4691	5.3537	5.0725	7.8295	5.1052	4.9653	4.8846	5.4486	5.4026	7.7161	5.7887	6.7362	5.5392	5.7793	4.6893	5.7514	5.07	4.7923	6.3109	3.5185	5.2016	5.1803	5.1497	6.0723	7.662	5.5097	6.4954	6.0358	6.8442	6.0429	6.5647	4.435	5.3954	5.5094
PF3D7_1303800.mrna1_1	PF3D7_1303800.mrna1_1;5003	5003	7.7114	5.3327	5.3607	5.6129	4.2957	6.7328	5.1432	4.6859	3.1538	7.4027	5.3302	4.7501	4.1085	3.2494	6.2242	5.7848	4.5361	5.375	5.856	6.2909	5.193	5.4738	4.7533	4.8161	6.8726	5.6977	5.9095	5.4816	6.3763	5.3674	5.5382	3.8084	4.9955	7.0344	5.218	5.4828	3.7126	5.4416	5.3834	4.3827	5.0917	9.2275	5.6687	4.5248	6.4741	4.5699	5.3698	5.9912	6.4774	4.238	5.6138	5.4165	4.0045	6.8324	5.3291	4.6404	6.5301	5.2311	5.96	8.7961	5.2574	6.5404	5.5441	6.0301	4.337	4.7533	5.5577	4.8787	5.2091	4.7388	3.3161	5.6008	4.712	6.6616	8.7395	5.6369	6.7863	4.729	6.5438	4.6831	5.9556	5.5113	5.257	5.3868
PF3D7_1303800.mrna1_1	PF3D7_1303800.mrna1_1;5004	5004	6.7684	4.8151	5.5276	4.756	4.6415	4.7328	5.4896	3.1635	4.3736	5.774	6.1599	4.1391	6.135	4.235	4.9505	5.4812	4.9864	2.8298	4.2839	5.6035	5.3313	5.4077	4.3306	5.5957	6.1383	5.1546	5.5423	4.5065	5.6772	5.0802	5.4542	4.756	5.314	6.44	4.9612	3.9855	3.9467	4.4053	5.1946	5.4138	4.3477	7.5748	4.3306	5.0505	5.9231	3.8689	5.9079	5.488	5.8809	4.8263	5.1006	4.8364	3.1651	4.9269	5.2642	4.0009	5.0139	5.2087	5.2709	7.1717	4.2891	6.4348	5.5351	5.3516	5.0233	5.4909	4.8982	4.0233	4.2787	4.0592	4.4925	4.3533	5.0112	5.6008	6.5683	5.0985	7.2753	4.905	5.922	5.8148	6.2352	2.5336	5.0126	5.5732
PF3D7_1303800.mrna1_1	PF3D7_1303800.mrna1_1;5005	5005	6.2315	6.0817	5.0036	4.0917	2.84	5.1169	4.9768	5.6594	3.3306	5.9193	5.2858	5.5762	5.0259	4.0815	5.4653	6.3393	5.7455	4.3951	3.3674	5.575	5.6594	3.757	4.8629	5.3688	8.3047	3.7257	4.712	5.6392	6.5236	5.8904	5.926	3.3674	6.1667	8.9855	4.6194	5.6415	4.2242	5.5201	5.8699	4.7996	4.5686	8.0136	3.9837	4.1867	5.841	5.4057	4.5298	5.1089	6.203	4.9373	4.811	5.393	1.6182	5.8851	5.4336	4.8288	5.3345	4.1465	6.5421	6.7456	5.0892	6.8768	5.3016	4.8068	4.843	6.142	4.5723	5.6106	5.2016	4.0875	5.7087	4.7991	6.5457	5.6642	6.5003	5.278	7.3185	5.6949	6.3427	5.7737	5.151	3.1359	5.0076	4.7661
PF3D7_1303800.mrna1_1	PF3D7_1303800.mrna1_1;5006	5006	7.9841	5.1663	5.5564	5.4506	6.567	7.1401	6.1006	5.7732	5.8552	7.7801	6.8451	7.1473	5.2106	5.6413	7.4645	5.4111	6.246	2.9241	3.6218	6.777	6.7866	5.121	5.3653	4.9621	8.7799	2.9467	5.0613	5.3158	6.6539	6.4279	5.9399	4.6194	5.4472	10.1433	4.7027	5.0687	5.8056	4.7856	4.204	4.7501	4.4012	5.546	5.7159	3.6724	6.3521	6.0023	6.7897	5.4777	4.1094	6.1789	5.5261	4.9777	5.4561	6.2979	5.1506	5.2946	6.4824	5.7455	5.915	8.9441	5.2098	7.6933	5.1367	5.4145	6.2547	7.3081	4.3441	4.6882	5.2589	4.7409	6.0522	6.4474	7.1777	7.996	8.7769	6.6785	7.8429	5.8475	7.9869	6.2319	7.319	3.8094	6.0631	5.922
PF3D7_1303800.mrna1_1	PF3D7_1303800.mrna1_1;5007	5007	8.1797	5.6261	5.2445	5.5401	5.8485	6.7534	5.854	6.1191	6.0923	7.7968	7.4986	6.2188	4.7021	5.3201	7.3184	5.4883	6.2269	5.4269	5.6404	7.0733	7.3118	5.005	5.9076	5.5348	8.4098	5.2067	5.151	5.757	7.3247	7.2246	6.0106	5.5957	5.5469	9.2006	4.464	4.5644	6.5359	5.3957	5.9001	5.7973	4.2623	5.8186	4.8792	6.0596	7.3957	6.357	6.3071	5.4436	4.225	5.9777	6.0054	5.6798	6.0429	6.1999	5.8936	5.2772	6.2001	6.5457	6.3544	8.0722	6.0126	8.0272	6.013	5.4899	6.7237	7.3457	5.2052	6.5361	5.0828	5.4316	5.2791	5.6755	7.0008	7.8766	7.9639	6.7109	8.6782	6.4094	6.2282	6.9089	7.3885	5.0509	8.5622	5.942
PF3D7_1303800.mrna1_1	PF3D7_1303800.mrna1_1;5008	5008	7.4781	5.2254	3.9495	4.6247	4.3999	6.9955	5.0175	4.565	3.6982	7.3356	6.7769	3.7257	4.9986	2.5705	6.9209	5.7244	5.4686	5.1767	4.6792	5.6778	6.5195	4.4249	4.1252	4.7506	6.878	5.1783	4.025	5.5339	6.4089	6.0879	5.3663	4.0959	5.5768	8.3127	4.3169	3.3176	5.1843	4.9269	4.7677	3.7918	4.5625	5.073	5.0704	5.6427	6.042	4.0772	5.9896	5.8263	5.0072	6.0334	5.2869	5.4449	4.8115	5.785	5.299	6.312	5.3313	5.9042	5.7477	6.2837	5.4799	6.1667	5.3352	4.8415	4.852	5.5106	5.4453	5.4216	5.4575	5.4728	4.2102	5.749	5.3089	5.3103	6.6692	5.7506	6.7361	5.3847	6.2095	5.86	6.3818	5.0976	5.9425	4.6753
PF3D7_1303800.mrna1_1	PF3D7_1303800.mrna1_1;5009	5009	6.5348	5.1218	5.144	4.9069	4.3074	5.6741	4.5179	5.2388	2.9392	7.2007	6.3981	4.8243	5.4179	2.969	6.2763	5.5248	6.1379	4.3038	5.4222	5.983	6.0303	4.0152	4.7148	6.1227	4.306	3.3743	4.5484	5.522	5.6011	6.0817	6.8271	4.7608	5.9359	5.1461	4.5981	3.5261	4.785	4.8278	4.295	4.5379	3.7388	2.8032	4.917	4.6473	5.7361	4.8714	4.9773	4.8104	4.8802	4.9891	5.3834	5.0321	4.2494	5.3691	5.0712	4.5558	5.4607	4.7814	5.2415	6.7884	5.1993	5.8161	4.1367	4.5033	5.8455	7.1126	4.2713	4.7274	3.9059	4.8324	4.8232	4.9855	5.2525	5.6803	7.1258	6.3968	7.4184	5.5689	4.905	5.8829	5.1938	4.0695	5.5601	5.2836
PF3D7_1303800.mrna1_1	PF3D7_1303800.mrna1_1;5010	5010	7.8747	7.2381	4.916	6.6443	4.925	6.5538	7.332	5.7679	5.0067	7.5159	7.4795	5.9411	4.855	5.2176	5.3226	8.3366	5.9205	5.4039	5.6439	7.4228	6.3915	4.7511	5.8664	10.4113	5.9948	5.9577	6.0135	6.0477	7.7516	5.888	6.3203	6.0538	9.8627	5.3041	5.8846	6.2909	6.814	4.3241	5.9165	5.6279	4.7458	5.2219	5.4101	5.7463	7.5056	5.0875	5.7336	6.7522	6.0424	4.6921	5.7962	5.6879	5.0277	6.1959	6.0063	5.0148	5.9975	6.0976	6.451	7.4527	5.4725	7.13	5.3702	5.0583	6.0108	5.6921	5.5091	5.5273	5.2979	5.5144	6.0184	6.348	7.5777	6.1479	7.7053	6.4877	8.3167	5.7181	6.0237	6.4497	6.1835	4.8836	6.7156	6.2657
PF3D7_1303800.mrna1_1	PF3D7_1303800.mrna1_1;5011	5011	7.6204	5.2668	6.1673	5.7434	5.1239	5.9366	5.6843	4.1268	5.4571	7.1264	6.5598	5.7112	4.6605	4.8851	4.7126	5.7642	4.7661	2.4276	5.7388	6.2538	7.197	4.2817	5.0219	5.954	5.4899	4.2472	5.6809	4.2943	7.1072	5.5466	5.4124	4.2758	5.8946	5.6433	4.9231	3.7666	5.3219	5.2172	4.7814	4.6171	4.6622	4.5668	5.3016	5.568	5.745	4.8258	5.5925	4.2861	5.2441	5.2008	5.5148	4.3709	5.1169	5.779	5.3273	5.4754	5.7581	5.0067	6.1299	7.6746	5.3334	6.9083	5.6966	4.8644	4.7436	5.6562	4.6854	4.5021	4.3462	4.0259	5.8934	6.1285	5.5236	5.8726	8.4123	4.3985	7.8592	5.7123	5.8699	4.2196	5.9971	3.9364	5.3747	4.8043
PF3D7_1303800.mrna1_1	PF3D7_1303800.mrna1_1;5012	5012	6.6109	6.1855	5.4138	4.8273	3.903	5.2776	5.9542	5.5065	5.9796	7.1543	6.8144	4.0985	5.7018	4.0233	5.3733	5.714	5.7647	5.585	5.327	5.5814	5.1799	5.9076	6.994	5.8037	6.3065	5.1554	6.2075	5.4637	6.8564	6.2937	6.2887	5.0391	6.4308	5.3001	5.8336	6.6486	4.8445	5.4202	6.0548	5.5653	5.0626	5.6323	5.8926	6.9516	6.2232	4.9823	5.0807	6.8077	4.7724	5.2828	5.625	5.6121	12.6817	5.7216	6.8006	5.6011	4.8768	5.3198	6.0343	6.6087	5.337	5.7377	6.4811	6.002	6.247	5.8535	5.5555	4.7861	5.7401	6.6588	5.6505	5.5217	5.0076	4.8629	6.375	6.5633	7.4463	6.3963	6.5162	5.876	5.4403	5.5865	5.2392	6.9992
PF3D7_1303800.mrna1_1	PF3D7_1303800.mrna1_1;5013	5013	6.6972	5.5021	5.7186	5.3237	4.2772	5.9686	6.1445	4.1457	4.306	6.3338	6.0175	5.5871	6.127	4.6247	5.5236	6.2357	6.102	5.4279	5.1675	5.1819	5.3579	5.9477	5.9413	5.9651	6.2867	5.1611	6.5151	5.4463	6.1799	5.8445	5.93	5.2426	5.5497	6.0261	5.6622	5.4135	5.6029	5.9635	5.8602	5.6285	4.6633	5.8716	6.2587	5.8535	5.2687	4.3234	5.9158	5.9514	5.3434	5.243	5.8074	6.0811	12.6646	6.2313	6.6347	5.4313	5.8156	6.1869	5.4992	6.2151	6.1781	6.0898	5.5747	5.4396	6.5429	5.9486	6.0076	6.5541	5.5856	5.9366	4.8099	5.9612	6.1621	6.1922	6.2057	6.2871	7.097	5.8099	6.4179	6.0376	5.6702	4.1309	5.2847	5.4469
PF3D7_1303800.mrna1_1	PF3D7_1303800.mrna1_1;5014	5014	7.4598	5.487	6.373	5.0959	4.8207	2.6576	6.406	5.6401	5.2008	7.0074	4.6932	4.8664	5.7054	4.2048	5.0631	6.6232	5.8535	5.3757	5.337	6.0911	5.4712	5.7682	5.844	6.1291	6.3098	6.5818	6.0626	5.5705	6.3298	6.0583	6.8531	5.1285	5.1835	6.4084	5.8861	6.1485	4.8515	5.5413	6.2795	5.2824	5.238	4.8349	5.6308	5.5392	5.7895	6.1952	5.9045	6.3109	5.3448	6.5495	7.6337	6.1043	14.0067	6.4187	7.0144	5.3667	5.6522	6.6369	6.7152	6.3085	5.4617000000000004	7.3382	7.263	5.6829	6.6925	6.8102	5.7682	6.6021	5.5138	6.5054	5.5267	5.8163	6.4271	6.7602	6.1904	5.7568	7.042	6.3951	6.4928	6.3863	6.3763	5.8452	6.7816	4.7887
PF3D7_1303800.mrna1_1	PF3D7_1303800.mrna1_1;5015	5015	6.8156	5.4243	5.5665	4.8684	4.359	5.7043	6.4279	5.7434	5.4954	6.4261	5.0233	5.7533	6.4411	1.696	5.565	5.9196	6.334	4.7485	5.4182	7.3076	6.0221	6.9473	5.3716	6.8068	6.5511	6.1481	6.7899	5.5188	6.4014	6.0832	6.8909	5.84	6.634	6.4576	6.1655	6.3809	5.3359	6.0605	6.4686	6.5466	6.7922	5.5723	6.9291	6.6991	6.3462	5.6596	5.4992	7.2308	5.8066	7.0465	6.5779	6.9933	14.0218	6.3434	7.7778	5.6401	5.2223	7.0985	6.9362	5.7952	6.0157	7.4834	6.4751	6.2763	6.3325	5.8629	6.1916	5.9165	5.7552	6.5851	5.5342	5.0535	6.6496	6.4124	6.6744	5.9537	7.1478	6.7944	6.9021	6.1152	5.6038	5.4864	5.9732	6.8137
PF3D7_1303800.mrna1_1	PF3D7_1303800.mrna1_1;5016	5016	7.1471	4.8125	6.8384	5.4111	5.6363	5.8304	6.6781	5.1243	5.4679	7.063	5.3712	5.6482	6.2815	2.7247	5.8517	5.915	6.7544	5.2939	4.8841	5.8207	6.2521	6.6456	6.7682	6.8349	7.2783	7.0035	7.2983	5.6369	6.3132	6.8726	7.4463	5.8125	6.5792	7.6055	6.3679	7.2319	5.3761	5.7317	6.6125	6.3853	6.9812	6.1926	6.9301	5.9243	6.6721	5.1875	5.2334	6.9934	5.8107	6.9297	6.1677	6.7566	13.9611	7.1494	7.6235	6.5113	5.2832	6.5284	6.4799	6.7756	6.4424	8.1694	6.8203	6.5135	6.8591	5.7241	5.4812	7.2848	8.3264	6.8344	5.8232	5.6724	6.6918	6.3754	7.0026	6.7943	8.7466	6.2475	5.823	7.1196	6.4424	5.111	7.4446	8.4481
PF3D7_1303800.mrna1_1	PF3D7_1303800.mrna1_1;5017	5017	7.5484	5.1293	6.4529	8.5368	4.7257	6.4268	6.5043	5.2957	5.5877	6.5635	6.4804	6.1064	9.0685	4.852	5.1719	6.8352	6.19	9.631	8.5824	6.353	8.1174	7.1179	6.0644	6.3801	6.7354	6.2819	11.7383	6.0546	6.7278	9.9047	7.99	4.7918	6.7772	7.6339	6.5504	11.5729	5.5141	5.6616	6.4983	6.332	8.0683	5.4761	6.7302	7.076	5.2615	6.2906	5.3872	7.1152	6.007	7.1616	7.2342	7.025	13.2667	7.0355	11.1974	5.7858	5.5373	5.5783	6.7502	6.0411	6.3149	8.2948	10.7671	7.2453	7.0808	6.2922	6.2225	7.5463	9.2245	8.5568	5.5726	6.9727	7.4141	7.7151	6.7585	6.5035	9.577	6.8355	6.1936	7.5571	6.5761	5.735	8.4782	9.3523
PF3D7_1303800.mrna1_1	PF3D7_1303800.mrna1_1;5018	5018	7.0845	6.2147	5.9544	5.257	3.8197	5.9286	6.8515	5.4841	5.3909	6.0667	6.765	6.2555	6.615	3.3074	6.1313	7.689	6.11	5.3764	10.592	6.9758	6.1001	7.2892	6.2542	7.0239	7.8339	6.8119	9.2482	6.6596	7.3763	6.8625	7.4199	6.0148	6.5242000000000004	8.0929	7.1667	9.2925	6.283	6.0213	7.042	5.8839	6.6104	5.9953	7.1596	7.6425	6.1045	6.2219	5.3423	7	6.0853	8.8894	7.0315	7.5076	14.3333	6.4259	10.1415	5.3413	6.3049	6.2869	7.3858	6.5804	6.5136	8.2805	7.6656	7.1937	6.7332	6.1679	5.5629	6.9954	7.2058	8.8672	5.9898	6.8559	6.4263	7.9576	7.0802	6.6001	8.6658	7.2522	6.7714	7.4452	6.7594	6.08	7.717	7.7374
PF3D7_1303800.mrna1_1	PF3D7_1303800.mrna1_1;5019	5019	7.9301	5.8542	7.7653	7.313	5.9035	6.7745	7.2922	6.314	5.4343	7.4613	6.9608	6.5872	7.3463	5.0742	7.2937	7.8744	7.4206	6.0148	6.949	7.1796	6.8886	7.5323	6.5564	7.842	7.9656	6.681	9.8256	6.756	7.5782	7.3663	7.6337	6.0738	7.7487	8.3337	6.8932	9.6595	7.304	5.6418	7.0946	7.5537	6.1018	5.9857	8.0106	8.6099	7.5312	6.8857	5.8094	7.0692	5.9759	8.4853	7.8349	7.8044	14.4941	6.5289	11.014	6.6324	7.4849	7.1448	7.2258	7.2936	7.777	8.1981	7.7893	8.9091	8.1739	6.6024	5.3501	6.5566	7.4669	9.9719	6.2096	7.843	6.966	6.8464	7.9399	7.7066	9.0512	8.1356	7.4359	8.9731	7.457	6.6344	7.857	8.495
PF3D7_1303800.mrna1_1	PF3D7_1303800.mrna1_1;5020	5020	6.534	6.6327	6.3766	7.7914	4.5361	7.07	8.6504	6.2517	5.4944	7.6293	6.029	5.6921	8.5635	4.6129	6.2342	9.7969	6.4101	5.4744	6.737	8.9593	7.1948	7.2419	6.0995	7.0657	8.4788	6.5421	9.1112	6.6433	8.9609	7.3116	7.6283	6.0942	6.9012	8.6194	6.9432	9.6344	7.8491	5.3733	6.7466	7.0066	4.9326	5.3241	7.4803	9.6576	6.0887	6.1813	6.7153	7.2593	6.0995	6.8765	7.1023	6.8223	11.1184	6.8302	7.9979	6.1039	6.1878	8.6017	7.0241	5.5732	7.5743	7.2551	7.7919	7.2771	6.8748	7.2001	4.9973	6.5692	8.0884	7.6989	5.7568	7.4464	9.6641	7.431	7.6371	6.9957	8.5589	8.0286	7.2374	7.918	6.3425	6.3297	7.6698	8.8282
PF3D7_1303800.mrna1_1	PF3D7_1303800.mrna1_1;5021	5021	7.4908	5.9777	7.5636	7.1856	5.9064	6.4524	6.9173	6.5683	5.0993	7.1804	9.1088	6.7404	6.9153	2.4725	6.6115	7.924	6.7965	4.0942	6.0661	9.0024	7.251	7.5174	6.6665	8.5798	8.9925	5.9146	8.7522	5.9179	8.5972	7.4082	7.9549	5.7021	8.3106	9.3188	5.8427	9.0368	8.7537	5.3716	6.0963	6.6511	5.3341	5.0785	7.0106	7.9248	7.0027	9.5754	7.0034	7.1873	5.7549	9.2012	10.022	6.7397	6.9156	7.0017	9.0309	9.0692	7.3973	7.8554	6.21	6.0477	6.9161	6.9494	7.362	6.8143	6.6643	6.9307	7.9579	7.1913	8.7171	7.7039	9.3036	9.3017	8.893	7.5882	7.1312	7.9247	8.489	7.2346	7.5003	8.0339	7.3113	8.1692	8.4586	8.9632
PF3D7_1303800.mrna1_1	PF3D7_1303800.mrna1_1;5022	5022	6.3609	5.898	6.3944	6.6803	5.6091	5.7331	7.3156	5.7721	5.575	6.8161	5.3074	8.1714	6.2302	4.8043	5.7737	6.851	6.5125	5.1715	5.463	8.5604	6.4184	7.0535	5.8562	10.9583	8.3343	5.4067	7.7826	5.4979	8.1765	6.2902	7.1882	6.4795	11.121	9.3017	4.5279	9.0402	6.5889	6.3968	6.7126	5.087	4.3611	5.6502	6.4448	5.9775	6.1491	6.3672	6.3023	7.1122	5.4738	6.7494	11.8325	6.7197	6.9907	7.9062	7.32	7.3532	7.8276	7.0028	7.7993	6.1637	6.6833	7.6001	6.5326	11.0962	7.7289	8.3319	6.079	7.4881	10.4997	5.8022	6.2196	10.5742	7.5544	6.9947	6.5741	6.3674	7.7377	6.7075	11.1904	8.0337	8.301	7.1772	8.3788	10.0795
PF3D7_1303800.mrna1_1	PF3D7_1303800.mrna1_1;5023	5023	8.3919	6.0525	9.0371	7.8532	4.7344	6.6513	7.8132	7.774	6.0826	8.5002	6.3539	8.0161	7.8459	4.7986	5.8721	8.5972	6.9667	5.862	6.1847	9.2306	7.07	8.0718	6.7584	12.8843	9.3286	6.135	9.3935	5.4182	9.0643	7.1373	8.9676	7.7398	12.9756	10.5035	5.1235	9.1296	7.7811	6.9011	8.6688	4.9561	6.873	6.519	7.1155	6.5975	7.2006	10.0917	7.2626	8.5535	11.8215	8.7247	12.2401	7.427	6.9644	8.2477	9.7411	9.6242	10.4397	6.3112	7.6434	5.7811	6.605	8.2744	7.284	14.434	8.0633	7.9492	6.5057	8.2662	10.5883	8.4348	8.5143	10.554	7.6913	8.3009	7.093	8.0932	9.1547	6.9438	13.1042	9.0862	7.843	6.9506	8.5923	10.1189
PF3D7_1303800.mrna1_1	PF3D7_1303800.mrna1_1;5024	5024	7.5567	7.6287	8.9608	7.0484	5.3554	7.4932	7.3864	7.3477	5.7455	7.7364	6.0598	6.0959	6.3785	4.1334	7.7521	8.1551	6.9312	7.0915	6.4967	8.3484	6.9759	7.3723	5.9688	11.1046	8.9083	5.7787	9.6282	4.969	8.2403	7.4561	8.2304	5.931	10.8851	9.1303	6.1432	9.9614	5.9413	6.1695	6.4827	7.4339	6.1473	6.057	7.3963	6.3823	5.6008	9.8607	6.19	6.9598	6.7137	8.6001	11.995	6.9388	7.9575	7.6543	10.073	9.2207	9.2894	6.6737	7.1085	5.4851	6.0894	7.4041	6.6829	7.7684	7.5874	6.1191	5.8158	8.4869	9.8159	9.7236	9.4494	9.1927	8.5665	7.2948	6.7392	7.3653	9.3311	7.1892	8.1065	8.8274	6.7974	6.6266	8.8704	9.1183
PF3D7_1303800.mrna1_1	PF3D7_1303800.mrna1_1;5025	5025	8.7641	8.0564	10.6981	7.3122	4.8565	8.5099	6.9144	7.4961	5.6633	8.9496	7.309	7.2098	7.0283	5.966	7.2659	8.3693	6.7808	7.3171	6.14	8.2444	7.357	7.3453	6.818	7.7758	9.2094	5.8706	9.0107	5.811	8.49	8.3802	8.6946	7.0637	8.4999	10.0103	6.1245	8.9603	5.7211	6.1924	7.8913	8.7147	6.4168	6.8968	6.972	6.4451	7.5874	9.0497	6.3045	8.7006	7.373	9.2136	11.2242	6.9913	6.0626	7.3208	9.9629	8.9166	9.5826	6.8705	7.5656	6.8726	6.8906	9.9692	8.3546	7.5724	7.5002	6.6869	6.4388	10.1988	9.4763	9.6206	7.9757	9.4318	7.959	8.3669	7.2178	7.6128	9.9826	7.5482	9.4302	8.4414	7.3216	7.2557	11.048400000000001	8.7574
PF3D7_1303800.mrna1_1	PF3D7_1303800.mrna1_1;5026	5026	8.2276	8.2252	10.3211	7.4893	5.2192	9.3145	7.7095	8.0712	5.8115	9.1747	7.7453	7.4625	7.024	5.1663	8.9107	8.9065	8.4255	8.2217	6.7581	9.8869	7.8832	7.1712	7.1311	8.4812	10.7837	6.0866	8.524	6.4594	9.6164	8.1252	8.8363	6.9853	8.8925	11.1723	6.1894	8.9602	5.7404	6.4019	7.3895	8.6087	6.2361	6.1129	7.5782	8.1297	7.7596	9.5789	6.1481	7.8538	6.7226	8.9658	10.6917	7.0565	9.7668	7.4662	9.7292	8.5341	9.4456	6.6493	7.8852	6.5441	6.3089	7.6141	7.5527	8.3525	8.018	7.0873	6.9565	6.8551	10.3963	9.9662	7.9634	9.6321	8.6034	8.7688	7.9854	7.9607	8.8761	7.4403	9.0288	9.2346	7.5361	7.9639	8.1067	10.3707
PF3D7_1303800.mrna1_1	PF3D7_1303800.mrna1_1;5027	5027	7.2058	8.3224	10.7802	6.8532	2.4087	9.4216	7.9574	9.3148	5.1031	7.7494	6.093	8.7264	5.9146	3.7148	9.1882	8.1402	11.0313	6.6331	5.4009	8.2537	6.3332	5.5078	6.1902	6.7682	10.6233	6.234	7.9988	6.4733	8.1939	7.8988	8.0648	5.1703	8.02	10.9886	5.7845	8.2361	5.3992000000000004	6.3556	7.3815	8.5295	7.1455	4.3377	7.0692	6.8391	6.8694	8.6554	6.0732	7.242	5.8043	8.6397	10.4785	6.071	10.9247	8.0691	9.558	7.5984	8.9515	6.2014	8.0597	6.2933	5.8567	6.4611	8.1835	7.3229	7.6244	7.3932	6.3804	6.1727	10.1366	9.6026	7.473	8.6691	7.6125	8.4418	7.2475	7.1492000000000004	7.9753	7.4708	8.7719	8.8491	7.3728	6.6665	7.3989	10.0172
PF3D7_1303800.mrna1_1	PF3D7_1303800.mrna1_1;5028	5028	8.7024	7.8917	5.4532	5.9568	5.9279	10.6733	7.5137	6.7223	5.7369	8.8872	5.5195	9.348	6.035	4.332	10.7366	8.4621	6.8263	7.5771	6.2288	8.6299	7.3992000000000004	6.6428	5.8622	8.1321	7.8232	6.3923	6.4652	5.9889	8.7915	8.9235	8.4222	4.887	9.3295	7.917	6.2396	7.0187	11.5388	6.4854	6.7957	8.1867	4.7671	5.9381	5.8492	7.3881	7.7847	9.7325	7.1036	6.9644	8.2966	7.6248	11.6589	7.5011	10.4137	8.1031	6.9924	9.6158	9.233	6.8089	6.4045	6.568	6.2767	6.4817	7.2998	7.6807	8.9557	5.852	5.7816	6.1957	8.272	8.0156	8.047	8.9691	8.3716	7.1806	8.6225	7.6401	8.3767	7.6199	8.3072	9.5813	6.6814	7.5113	7.8272	8.3831
PF3D7_1303800.mrna1_1	PF3D7_1303800.mrna1_1;5029	5029	7.843	8.6034	7.4529	5.9732	5.7342	10.7869	7.4617000000000004	6.5941	6.392	8.4667	6.3952	7.7851	6.3707	5.0201	10.2927	8.6454	7.4395	6.0488	5.8657	8.8701	8.5407	6.4087	5.7184	6.9158	7.8749	6.0652	6.7467	6.2865	9.1322	9.2045	9.3659	4.1587	7.973	8.2539	6.1497	6.5544	10.0915	6.5625	7.6193	9.1441	5.5245	5.5774	6.9479	7.1038	7.45	12.2695	6.8732	7.9459	7.858	7.0589	13.5477	7.7846	9.6628	7.6035	6.704	11.7053	9.1814	6.5905	6.2044	6.37	6.2494	7.5142	7.9187	6.7682	7.6908	6.1508	6.7728	6.7912	8.8296	8.3633	10.6076	9.3858	8.5073	7.5899	7.5212	7.1728	8.4754	7.6057	8.1341	9.1988	6.3656	7.2922	7.6985	8.4527
PF3D7_1303800.mrna1_1	PF3D7_1303800.mrna1_1;5030	5030	8.3591	9.4723	5.4107	6.3742	5.7916	11.518	7.2324	6.6201	4.6938	8.8367	6.1791	8.2793	6.223	5.4519	11.8771	7.3871	7.5111	5.5641	6.6745	8.4087	7.7478	6.6017	5.6174	6.7294	7.5531	6.3027	5.3027	6.4588	8.6852	8.4258	7.9776	5.3245	8.8135	7.9409	6.5604	7.0173	10.5805	7.5372	9.0652	9.6163	6.1119	5.2513	6.272	7.1032	7.8785	10.1524	7.099	9.7192	8.7321	8.3225	8.9453	7.3044	10.2568	7.8406	6.5586	8.0595	9.2295	6.312	6.7749	7.9692	6.2055	6.3688	8.111	8.3035	9.2592	5.896	8.5963	7.0046	6.4461	8.6026	9.4268	9.3657	8.4914	8.1037	8.2095	7.068	8.7302	7.9946	9.4998	9.8116	6.6492000000000004	9.0748	7.9146	7.7925
PF3D7_1303800.mrna1_1	PF3D7_1303800.mrna1_1;5031	5031	8.6942	9.5857	6.3849	7.0883	6.0674	12.0889	7.772	8.5658	6.2323	8.7592	6.5192	10.2134	7.2011	6.3985	12.3029	6.5718	9.138	6.6119	7.1092	8.4137	7.7228	6.4973	6.3014	7.8034	7.8725	6.2617	7.0636	7.2569	8.3322	9.2645	7.1581	4.1731	11.0576	8.2363	6.102	7.78	10.9226	6.6963	7.7779	9.7032	5.3597	5.3096	6.2028	7.9215	7.6762	10.1338	6.8923	7.8208	8.7918	7.8247	7.3432	7.292	10.6949	8.5297	6.7589	8.1221	9.3071	6.746	6.4772	8.0087	5.2798	10.1388	8.6866	9.2127	9.947	9.0209	8.6201	6.7568	6.6967	8.2073	9.6728	9.0791	8.8356	6.7884	8.483	6.6871	10.5366	7.7161	9.2706	10.5669	10.1427	9.4237	8.642	7.5193
PF3D7_1303800.mrna1_1	PF3D7_1303800.mrna1_1;5032	5032	8.9057	9.9743	5.9743	6.586	5.732	10.974	7.3949	8.6461	4.9274	8.6917	6.1146	10.4954	6.3932	6.2915	11.4266	7.4886	9.063	6.5827	6.0856	7.0912	8.6488	6.1765	6.3356	7.9393	6.4697	6.8864	7.3062	6.3384	7.2271	9.5994	8.291	5.6238	8.8134	7.2266	7.1272	8.3236	10.9794	6.7334	8.9892	10.0487	6.1997	5.9071	7.3232	8.2027	7.9063	10.6162	6.0648	9.4406	8.7202	7.6406	6.2836	7.7643	10.7036	7.1501	6.2821	7.4193	7.3858	6.5944	5.5729	8.1341	5.9692	12.1625	8.7313	8.0828	9.9614	6.949	7.9842	7.0218	7.0347	8.6631	9.2419	8.305	8.7219	7.0861	8.5966	6.4801	11.2776	8.2136	8.8131	10.7788	7.2922	9.2693	8.3788	6.6538
PF3D7_1303800.mrna1_1	PF3D7_1303800.mrna1_1;5033	5033	8.4152	9.4454	7.9012	6.5176	6.5384	10.8326	6.6447	6.5708	6.4854	8.7789	6.8793	9.2521	6.9805	6.896	10.6227	5.5913	7.2279	5.8831	7.1745	7.0534	8.6567	7.7122	6.4014	7.3075	6.4668	7.1911	7.1925	7.0607	7.1291	8.5873	8.4616	6.4141	8.2788	7.0387	6.7114	6.8938	10.226	7.5203	9.345	9.2993	6.7891	5.3071	7.1438	7.0656	7.6843	9.3724	7.4823	9.9945	8.2456	7.3738	7.7376	7.5778	9.4779	8.2911	6.0732	6.4686	7.1291	8.2518	6.441	7.4329	5.8086	13.7379	8.5741	6.7185	9.0404	7.6604	7.8267	6.9237	6.5463	8.527	9.0521	7.4894	8.7047	8.5648	8.1938	8.295	13.4756	8.5978	8.455	9.7153	7.0036	9.096	8.0475	6.8795
PF3D7_1303800.mrna1_1	PF3D7_1303800.mrna1_1;5034	5034	7.932	9.6055	5.6502	6.4995	4.8709	11.5314	5.488	5.9162	5.1977	8.4044	7.3076	10.3775	6.4957	6.5114	11.5556	6.3302	7.0324	8.2601	5.898	6.2363	7.9131	6.3219	5.2787	7.3667	5.8097	5.5913	4.8649	5.7889	6.2536	8.2157	6.8218	4.9514	7.6194	6.0659	5.6026	4.2772	10.1146	5.7921	7.568	9.529	5.5494	4.7975	6.6861	7.1012	6.6743	10.1999	6.488	7.76	8.6499	8.555	5.7398	6.8111	10.8544	7.8415	5.9284	7.2012	6.1528	6.6506	5.5638	8.415	6.5269	14.304	10.1317	7.0796	9.821	6.1697	8.4596	6.6473	5.4951	7.9872	10.1175	6.0054	7.9783	7.4421	7.9144	6.5193	14.1509	7.6196	7.6846	10.2338	6.7501	8.9031	7.433	5.8733
PF3D7_1303800.mrna1_1	PF3D7_1303800.mrna1_1;5035	5035	7.3408	8.5135	5.6991	6.0094	4.3118	10.1305	4.384	5.7519	4.0135	7.895	6.0725	9.5037	5.9184	5.2441	10.5028	5.1223	5.9993	7.4734	5.8587	5.2304	7.4079	5.3252	5.1031	6.2726	3.9937	5.2307	6.4263	3.0875	6.234	7.3736	6.8316	2.6531	7.315	5.6536	4.3484	5.6465	8.5458	5.3558	6.976	7.0587	6.9812	4.0224	6.4428	6.8272	6.2472	8.4295	6.1307	7.1382	7.5083	7.5841	5.4496	5.6177	9.6026	7.2051	5.4552	5.62	6.7195	5.717	6.1585	6.5644	5.0099	13.4332	7.3736	6.3776	8.4584	5.6611	7.3314	5.7249	5.2713	7.4856	8.1096	5.3933	7.4888	6.4959	6.9638	6.243	13.5156	6.4774	7.0677	8.9084	6.238	7.2906	7.1299	5.8004
PF3D7_1303800.mrna1_1	PF3D7_1303800.mrna1_1;5036	5036	7.1088	8.0934	5.9704	5.5472	5.1635	8.8965	5.3114	5.327	3.9193	7.9432	5.3702	9.4648	4.5765	4.9905	9.3587	5.6915	5.4128	7.949	4.079	5.6982	6.7515	5.9122	4.4705	8.9705	4.9946	4.2472	7.0591	4.7469	6.2126	7.294	7.3622	2.5135	9.0338	5.405	4.9406	5.0422	8.3178	5.0126	7.4804	7.708	3.7687	4.6088	6.5683	6.8844	6.8157	8.9334	5.2517	7.6819	7.6684	7.1013	5.5656	6.975	10.0772	6.0987	5.067	6.5392	5.8382	6.4268	6.3533	6.7126	4.9667	12.875	7.4754	6.9732	8.8366	6.2122	7.3386	5.4063	3.3951	8.252	8.4619	5.2091	7.7188	5.7079	6.9085	5.0768	12.7569	6.4645	7.0062	9.4187	6.4603	8.3164	6.9946	4.9919
PF3D7_1303800.mrna1_1	PF3D7_1303800.mrna1_1;5037	5037	6.8497	8.2655	6.0356	5.9679	4.0418	8.5932	5.5254	4.7159	3.7452	7.7289	4.4195	9.0024	5.7586	3.854	9.0662	5.0717	4.6346	7.9729	5.093	5.0695	6.8304	6.5978	4.7677	5.6568	5.5692	2.7949	6.7776	5.5059	6.6997	7.9056	8.8824	3.1094	5.6032	6.0613	4.1473	5.7848	7.4801	4.5229	8.424	6.9967	4.7344	4.047	6.5992	8.4542	5.9939	9.6297	4.1135	8.1587	6.7498	6.1432	4.2668	6.2192	9.1558	6.0219	5.0609	9.908	5.704	6.1681	5.856	6.1645	4.0609	12.4187	7.2797	6.6702	7.2895	6.5173	6.4684	5.5871	5.7806	6.261	9.6937	6.2194	6.557	6.541	6.6778	3.853	12.5831	6.5148	7.3644	8.9134	6.0505	7.1134	7.0044	6.3259
PF3D7_1303800.mrna1_1	PF3D7_1303800.mrna1_1;5038	5038	7.2675	8.0511	5.0815	5.96	3.319	8.358	4.9635	4.0453	3.0704	7.3526	4.5416	7.5619	5.558	3.9635	8.3913	4.5008	5.7592	6.0678	4.5963	5.1647	6.7761	6.5276	4.3639	5.5598	5.1651	4.9625	4.9155	4.6106	5.5762	7.0878	8.3588	2.98	4.8689	5.6554	3.8288	4.3632	7.3401	4.7285	8.3844	7.305	5.931	4.6294	5.9413	6.8731	5.0997	7.2889	5.8904	8.0914	6.4807	5.9732	5.057	5.6296	6.5289	5.3837	5.8992000000000004	6.4214	6.2336	5.9378	5.805	6.3217	4.6605	9.8884	6.2748	6.2598	6.8274	5.3785	7.0331	6.8161	4.9528	5.2106	7.4603	5.732	7.4251	6.5136	5.5774	5.691	10.9033	5.6982	6.762	7.9693	5.9639	7.4136	6.5653	3.9107
PF3D7_1303800.mrna1_1	PF3D7_1303800.mrna1_1;5039	5039	6.68	7.6429	6.0343	6.5382	4.4822	7.526	4.7208	4.275	4.7285	7.595	5.7233	8.5988	6.673	3.3632	7.2653	4.784	5.1346	6.5076	4.849	5.0365	6.2954	6.643	4.9222	5.2858	5.4799	3.6194	6.1208	4.8058	5.1305	8.2418	9.1469	3.1127	5.3802	4.9439	4.4515	3.9136	6.1613	4.9331	8.8704	6.6981	4.9561	4.126	4.7554	5.155	5.7296	6.3393	5.2821	8.0807	4.5435	5.2917	3.5021	5.9451	5.9229	4.5868	6.0934	6.1701	4.8977	5.4741	5.8283	5.1993	5.1379	10.5765	4.847	5.6115	5.4199	5.5862	5.9307	5.8999	4.251	4.7939	5.8728	5.7565	7.4236	5.632	6.0768	5.0777	10.3704	4.7586	5.9191	7.5351	5.8128	6.4143	7.0062	5.2817
PF3D7_1303800.mrna1_1	PF3D7_1303800.mrna1_1;5040	5040	7.8515	6.2069	6.1599	7.6524	3.6135	7.2097	4.6954	5.4738	3.6182	7.0594	5.4499	9.4499	7.9376	3.568	6.7802	5.153	4.9837	6.5127	4.854	5.225	6.5345	7.3245	4.9495	5.8795	5.36	2.373	6.3391	4.691	6.6947	7.1987	9.3031	3.2418	6.5503	5.4043	4.6473	4.3448	5.2551	4.1635	8.75	5.0613	5.1477	3.9486	5.3187	6.7085	5.3985	7.1868	5.2657	8.6119	4.9326	5.4538	6.6581	5.9882	7.1968	6.641	5.8627	7.6229	5.6221	6.5188	5.1965	6.0014	3.5838	10.5342	5.669	6.6509	4.8728	5.5113	5.625	6.896	4.5868	4.9639	7.2868	6.4463	7.346	6.5329	6.2891	4.9136	10.4103	5.0849	7.4469	6.1609	5.1847	5.3494	7.4297	5.1363
PF3D7_1303800.mrna1_1	PF3D7_1303800.mrna1_1;5041	5041	8.5667	6.3992000000000004	7.7858	8.5507	4.8006	7.1303	5.9272	5.1875	4.0626	7.5507	6.0394	10.2534	9.2717	4.7511	7.2761	5.6622	6.2363	7.3439	5.1835	7.1148	6.9665	5.4476	5.0148	5.3334	5.3656	4.8938	6.2602	4.84	7.0447	7.4167	7.812	3.0426	6.0775	5.1123	4.6473	5.1164	5.2137	4.8807	10.4486	4.6005	4.9639	3.9837	6.3471	7.5572	6.5463	7.8957	5.9208	10.2792	4.9995	5.7983	7.7056	6.1396	7.3645	5.2315	5.8148	8.5391	5.2585	6.8728	6.3533	6.7893	5.0925	11.6647	5.4643	6.9111	4.4202	6.0288	5.8748	7.0402	5.3635	6.0575	8.328	5.3698	8.3132	6.6812	7.2107	5.3223	10.7287	5.4436	6.9172	5.5065	5.2898	6.9474	7.8295	5.2769
PF3D7_1303800.mrna1_1	PF3D7_1303800.mrna1_1;5042	5042	7.3241	4.7766	5.5404	8.482	4.6831	6.6764	5.2036	5.0575	6.0141	7.777	5.2032	8.7382	8.1403	6.3143	6.9784	4.4912	5.6862	6.0268	4.3709	6.1175	6.3632	3.8053	4.3695	5.7035	4.9855	5.4983	5.8672	5.6165	6.3875	6.9242	6.586	2.9355	5.0483	6.0717	5.0272	5.5116	5.3111	5.2589	9.6814	4.1969	4.7565	8.7336	5.9074	6.9613	5.4239	7.472	5.3052	8.7569	3.269	5.6918	7.4369	6.7922	5.2843	4.9331	5.7549	8.344	5.7618	6.6247	5.9812	5.9614	4.9222	10.7437	5.2311	6.0325	5.3558	6.0853	5.1595	7.3651	5.306	6.6288	7.3672	5.8802	7.9768	7.3184	7.0538	4.9246	10.1973	6.5735	6.8868	6.0727	6.0538	6.4102	8.0649	4.6363
PF3D7_1303800.mrna1_1	PF3D7_1303800.mrna1_1;5043	5043	7.9738	5.3505	6.0132	8.0164	4.8339	5.6662	5.7393	5.541	2.9088	7.1272	5.5653	5.4175	8.2462	4.153	6.4748	5.9628	4.2608	6.6907	5.6147	10.304	6.3882	5.5027	4.9435	5.2998	5.9609	5.6436	7.3806	6.1318	10.8196	6.8413	6.624	4.4469	6.5301	5.6179	4.5826	6.4395	5.3782	4.9616	10.403	4.7882	4.2787	10.0567	6.729	7.0378	6.9556	7.7911	5.4273	10.0031	2.9982	6.3161	8.421	6.6402	5.1795	6.6655	5.6974	7.7201	8.0498	6.4321	5.9991	6.141	5.5404	9.1638	7.6497	6.3413	5.8035	6.7846	6.9058	6.9981	5.0496	5.8714	8.2718	6.751	7.5749	5.2694	6.6685	6.0787	9.9351	7.0384	6.8203	6.5901	7.9076	7.1716	7.5419	6.5209
PF3D7_1303800.mrna1_1	PF3D7_1303800.mrna1_1;5044	5044	7.1953	5.1819	5.463	7.6355	3.9653	6.377	5.332	4.7949	4.3016	7.1603	5.7517	5.2327	7.9629	4.9704	6.3025	5.3709	6.4175	6.6363	3.5777	6.4067	6.4236	4.6129	6.2572	6.9058	5.1707	6.1679	6.4962	5.4222	7.0465	8.4244	6.7845	5.3049	9.604	6.3763	5.7249	4.749	5.7647	5.1272	8.1938	6.8491	4.0018	8.7071	6.702	6.771	6.5402	7.6781	5.903	7.618	3.144	5.6673	9.1901	8.9872	4.9777	6.5566	5.9054	7.5123	4.935	7.017	5.6453	6.153	4.9575	8.0983	5.9397	6.2475	5.3306	4.7339	7.0075	7.0362	6.9252	6.0255	7.4305	5.825	7.8991	6.5251	7.5229	5.0032	8.5272	6.8995	6.3858	6.2388	5.4535	7.5696	8.3448	6.8502
PF3D7_1303800.mrna1_1	PF3D7_1303800.mrna1_1;5045	5045	7.5889	6.9144	5.9451	7.9056	4.9754	6.5596	5.8043	6.2774	5.8612	8.2046	5.4486	7.0412	8.9472	5.8452	6.1613	5.079	6.6807	6.7369	4.7719	6.1967	7.6108	6.6163	6.7922	6.3056	9.97	5.8387	7.5978	5.8347	6.2284	8.8682	7.2998	5.8582	8.6725	10.704	5.7503	7.8612	5.6427	6.3134	7.2461	6.8715	4.0781	9.8069	11.0839	6.7413	8.1501	7.594	4.7479	7.3707	4.5692	7.3458	8.4972	14.7265	6.2032	7.5159	6.0488	6.4296	4.2563	6.43	6.3151	6.2432	7.3993	7.9812	8.4302	8.4407	6.0477	6.1426	7.2192	8.0419	13.8021	6.4089	7.0008	5.898	8.1895	8.1466	7.0009	6.9353	8.4694	8.1362	8.9486	7.0534	6.7561	8.1945	8.8283	13.5458
PF3D7_1303800.mrna1_1	PF3D7_1303800.mrna1_1;5046	5046	9.3429	7.6039	5.85	8.2714	3.9551	6.7768	6.501	5.1542	5.31	9.473	4.774	5.7434	8.1873	5.2207	6.0652	6.3085	5.6479	6.2711	5.4383	6.5718	7.6253	6.8928	5.1687	6.301	9.9859000000000009	6.5463	8.0231	5.8467	6.4274	9.1716	7.9196	4.079	8.0681	10.8914	5.9479	7.3804	6.0488	5.9013	5.9948	7.2772	3.4396	10.3706	10.739	5.812	8.6785	6.6716	6.4583	6.3927	2.8797	9.0147	7.7447	14.6962	6.4522	7.1477	6.1487	4.9016	5.3459	6.9477	6.6231	6.6154	5.6795	7.8615	9.3953	8.1296	6.631	5.6516	7.0934	8.1692	6.9564	6.7338	5.7716	6.3009	9.5259	7.8814	6.6498	6.2897	8.3036	8.6246	8.7629	6.8837	6.606	7.4458	8.9985	7.3164
PF3D7_1303800.mrna1_1	PF3D7_1303800.mrna1_1;5047	5047	8.5042	6.5794	4.4148	6.4824	4.3882	8.1295	5.1791	4.5795	4.4529	8.77	4.0347	2.9298	6.2519	4.6141	7.9392	4.8248	5.6769	5.223	3.98	5.4751	7.989	5.4175	5.487	6.033	9.6545	9.4044	6.5677	5.6179	5.6857	7.6015	6.4416	4.7538	7.9819	9.7964	10.327	5.0858	5.8186	6.922	4.986	4.9453	3.4686	9.2004	9.5579	5.7385	7.8903	5.4453	4.0993	5.1006	5.4883	7.421	6.8649	14.5623	5.7323	6.7483	5.6091	3.3434	5.1276	6.1029	6.5211	5.314	5.9239	7.6927	7.6012	7.217	5.6904	5.7159	5.4877	6.6841	5.7663	6.5362	5.1542	5.5392	7.6477	7.3696	5.8746	5.6317	7.7997	7.2473	7.4608	5.6421	5.4542	6.58	7.7819	6.9864
PF3D7_1303800.mrna1_1	PF3D7_1303800.mrna1_1;5048	5048	11.8882	7.444	5.2983	7.5442	5.2702	6.3834	6.8864	7.1786	5.803	11.79	5.578	5.319	7.8039	4.4502	6.606	6.3381	6.8464	7.4408	6.7237	5.8765	7.8967	6.694	9.4033	8.2221	9.0475	10.3727	7.0467	6.3127	6.9897	7.8708	6.861	9.4729	8.6999	9.6976	10.1134	6.7605	5.3284	6.3878	5.5689	5.6156	4.8415	10.1435	9.7758	6.0128	11.6122	7.1138	6.2876	5.8181	2.6781	8.7117	7.5068	14.3901	10.6675	9.5827	7.6945	6.9557	5.2067	6.902	6.9874	4.9891	5.7233	9.2972	9.1051	8.1474	8.5715	5.55	7.784	8.4807	11.3742	8.1028	7.3264	5.7342	8.0634	7.2749	6.038	6.1825	9.7696	8.4804	8.9142	9.3547	5.7279	8.512	8.7779	11.189
PF3D7_1303800.mrna1_1	PF3D7_1303800.mrna1_1;5049	5049	6.7744	6.4004	4.7655	5.6305	3.9467	5.07	6.6397	5.0644	5.3716	6.2236	5.8048	5.3085	5.8107	3.9828	5.5466	5.9644	6.281	4.887	5.2075	5.8281	6.5965	5.6676	4.6467	6.1381	6.4243	5.151	6.7732	5.135	5.8392	6.7111	5.9823	3.1635	7.1077	6.2791	5.5671	6.3954	5.8936	5.842	5.5151	5.0892	4.3413	9.5113	8.0287	6.6373	5.3169	6.4256	5.5373	4.5204	3.3937	7.4682	6.5065	13.739	5.005	5.2791	5.9639	2.9279	4.0099	5.7988	6.4746	4.2334	5.9887	6.575	5.7015	5.6436	4.4283	5.7549	5.6392	6.484	6.4007	6.1865	5.1497	5.8465	6.9022	6.6129	5.5354	5.8694	6.8829	6.1681	6.223	5.9217	4.5753	3.3547	6.7252	6.6041
PF3D7_1303800.mrna1_1	PF3D7_1303800.mrna1_1;5050	5050	7.064	7.8056	5.4326	6.6194	4.8048	5.6533	5.8061	4.8349	5.5056	7.5099	4.2063	5.4232	6.4429	4.2593	4.8379	6.2625	5.8955	6.1876	4.7219	5.366	7.4046	4.8324	4.8934	5.5254	5.6404	5.4496	5.5348	5.0725	5.8066	8.0101	6.7568	2.3868	7.3329	6.5741	5.1835	5.2832	4.995	5.8607	5.6135	5.9435	5.5503	8.6093	8.5623	5.1775	6.4306	5.7853	4.4647	5.8153	4.1779	7.6465	6.4632	13.7792	4.4243	6.3416	4.7175	3.9222	4.7115	8.1719	5.6091	3.6253	6.5229	6.2137	6.1212	6.076	5.3452	4.7404	4.9231	6.7929	6.1221	4.6218	5.1647	5.2772	9.0211	6.1144	4.6559	5.3844	7.0191	5.845	6.9285	5.7821	5.2016	5.0103	7.2282	6.3923
PF3D7_1303800.mrna1_1	PF3D7_1303800.mrna1_1;5051	5051	7.2078	7.9817	5.5638	6.1882	5.1583	5.7999	6.4172	6.3049	5.4963	7.7274	5.393	5.5711	5.946	5.9348	5.6568	6.6512	5.7279	6.457	5.7939	5.9542	7.9453	6.6605	5.3561	6.2996	7.1628	10.9543	7.4854	4.3434	5.6427	8.5671	7.6287	3.6668	7.7481	7.731	10.4053	6.8186	4.373	5.2998	5.4506	7.2549	4.7793	10.3544	9.3296	5.4725	6.5518	6.7993	4.8074	5.8045	4.5223	8.8663	7.0845	14.6488	6.0411	6.5286	5.9602	5.1006	5.4416	8.9185	6.3205	5.1863	6.6748	6.8681	6.8643	6.3528	6.0972	6.9511	5.8288	6.9207	6.5633	6.0783	6.1657	5.8349	9.8879	6.3422	6.002	6.4469	7.0075	6.1649	7.4697	6.9569	5.4019	5.4033	7.7162	7.6387
PF3D7_1303800.mrna1_1	PF3D7_1303800.mrna1_1;5052	5052	6.6731	11.4583	5.5094	6.0157	4.1771	6.4642	5.4482	4.8186	6.1291	6.5375	5.1334	5.0985	6.4376	4.9832	5.5432	7.212	5.6264	5.3082	5.4796	6.1552	7.4582	5.3632	5.6144	4.6848	6.0415	5.1615	7.3876	5.5756	5.8222	8.9978	6.0626	4.9736	6.8023	7.6205	5.6023	6.9916	3.144	5.0566	4.2758	9.3995	4.435	10.0149	9.1148	5.6294	5.4919	5.4588	5.5583	4.84	4.2141	7.83	5.6079	14.5206	7.2228	5.6168	5.957	5.2238	5.3723	8.1338	6.7092	6.6943	8.509	6.6906	6.8903	6.3374	6.1185	5.6679	5.5201	7.5304	5.7328	6.8718	5.0596	4.9198	9.4504	6.893	7.047	8.6651	6.7061	6.673	6.8605	6.7328	5.8883	5.0058	7.3253	7.3241
PF3D7_1303800.mrna1_1	PF3D7_1303800.mrna1_1;5053	5053	8.2789	8.3229	5.9362	6.2174	6.7401	6.478	6.2861	5.4621	6.963	9.1091	6.8435	5.5116	6.5043	7.4675	5.3212	6.1457	6.0283	4.5838	5.3406	7.1069	8.0224	5.3663	6.0433	6.3052	5.4456	5.5279	6.2046	5.9925	7.1948	8.0818	6.544	4.0018	6.4096	6.6612	4.157	5.922	5.0947	6.7716	6.3293	8.1317	4.9846	7.83	6.9073	6.1272	6.6024	5.6693	6.0097	7.2132	5.1432	6.6352	6.0542	13.3703	5.5454	6.1332	8.6887	5.3259	5.2869	8.4608	6.0184	6.4273	7.0319	6.9707	5.8435	5.1334	5.6035	5.9026	5.7777	6.1148	6.6342	7.4062	4.6334	5.3172	9.1403	5.5945	6.4385	6.8526	6.4234	6.4126	6.3384	6.0753	5.4433	4.2683	6.7904	6.2519
PF3D7_1303800.mrna1_1	PF3D7_1303800.mrna1_1;5054	5054	7.2245	9.1126	5.3216	6.2935	6.2481	5.2612	6.3409	5.6441	6.1873	9.2788	5.3611	5.437	5.0858	6.1083	5.4426	6.5247	5.4179	6.2048	5.4131	6.4777	7.5569	4.7382	5.8014	5.2525	5.6977	5.9451	6.8053	6.1424	6.9248	8.1093	5.4077	5.5601	6.2709	6.4107	4.8948	6.8567	5.3327	6.0644	6.8662	8.2752	5.6496	7.9024	8.2568	6.692	7.0398	4.3889	6.2149	5.9392	4.3052	7.1707	6.0883	14.0852	7.0986	6.3494	6.4072	4.0747	5.6168	8.6272	5.8782	6.6042	7.6674	6.0889	6.12	6.3152	6.4978	4.7458	4.4861	6.3143	6.8662	5.7287	5.7887	6.157	9.746	6.1037	6.9381	7.8008	6.9564	6.7511	6.3544	6.7602	6.2561	5.0618	7.0322	7.3461
PF3D7_1303800.mrna1_1	PF3D7_1303800.mrna1_1;5055	5055	6.5116	6.7417	5.6574	4.7708	5.5163	5.8437	5.9272	5.4709	5.8158	7.6422	6.2139	5.5276	5.479	4.8079	4.382	6.6569	5.6755	5.6525	4.5583	5.9373	7.2349	5.4436	5.1703	5.6862	5.8994	5.6115	5.5951	5.5795	6.0892	6.8286	5.5043	3.0892	5.195	5.8787	5.2824	5.067	4.7306	5.7363	5.4919	6.5081	5.3663	7.1512	7.3942	5.8492	6.027	4.7257	6.0186	6.4601	4.8084	6.225	4.9819	14.0194	6.4867	4.8639	6.2948	3.5765	3.1699	8.4387	5.8472	6.7221	7.4105	6.3049	6.7995	6.2752	5.5531	5.6147	3.969	6.3323	6.6295	5.565	3.8012	4.3568	9.2005	5.467	6.4038	6.9687	6.8459	6.5081	6.021	7.093	6.2557	5.0325	7.1226	6.7362
PF3D7_1303800.mrna1_1	PF3D7_1303800.mrna1_1;5056	5056	6.9727	6.8431	4.9905	6.4298	5.5091	4.8968	5.0418	5.4189	5.1085	8.1116	5.7758	4.1318	5.8442	4.8644	4.3327	6.353	6.8122	5.218	3.8278	5.9364	6.7323	4.342	6.5971	5.7621	6.9056	3.6758	5.5286	4.033	6.8084	8.09	5.8166	5.6645	5.993	7.3265	4.5367	6.0775	5.0522	5.4111	5.142	5.9646	5.8081	6.7917	6.7177	5.9639	6.015	3.9241	5.9451	6.2089	4.0815	7.1628	5.7323	12.0047	7.6858	5.6109	5.9764	3.7323	5.5094	8.9369	4.7687	6.6943	7.8227	6.6326	6.7906	5.856	7.3586	5.9602	5.3889	7.0437	6.7015	5.6256	5.3621	7.0515	9.9223	5.6094	6.9153	7.4129	7.1012	6.0747	6.7253	7.8834	6.2087	5.0892	7.0291	7.474
PF3D7_1303800.mrna1_1	PF3D7_1303800.mrna1_1;5057	5057	6.9756	5.9558	4.6462	6.2032	3.4515	5.643	5.6171	4.8812	5.4634	7.8115	5.3782	5.5598	4.6949	4.4764	4.1144	6.5801	5.8311	4.4919	3.9193	7.0603	6.7558	5.4111	5.2604	5.1751	6.0448	3.7301	6.8062	4.8043	5.4256	6.8046	6.5097	3.9165	6.3432	6.0768	5.8999	6.0014	5.3374	5.5644	5.879	5.3968	6.4099	5.4809	5.4259	4.8743	5.8726	5.3082	5.7074	6.0226	4.2196	6.4251	5.3122	7.2418	8.3106	6.2407	6.0542	4.774	5.3309	8.757	6.1422	7.6391	7.367	6.6137	6.6582	5.1338	8.2734	7.3528	5.6126	6.2634	6.671	5.3349	4.4509	5.0661	9.7224	5.849	7.4144	7.6885	7.2009	5.9771	7.0319	8.0199	7.1057	6.0531	6.3399	6.06
PF3D7_1303800.mrna1_1	PF3D7_1303800.mrna1_1;5058	5058	6.0341	6.585	4.373	5.7276	6.2102	4.9284	5.6413	5.9326	6.9237	8.9986	6.4825	6.5382	5.6814	5.942	5.6135	6.5125	6.0475	6.3201	4.4725	6.4867	6.3429	4.3219	5.6153	4.0985	5.2422	4.9514	6.2683	5.8276	5.9425	5.2566	5.0781	3.6029	5.7363	5.5886	5.1878	6.2373	3.6276	5.4124	5.5644	6.1625	4.9174	8.5092	5.3806	6.7573	6.3976	4.3067	7.1311	6.0944	6.0025	8.0706	6.0635	5.7581	8.7376	5.9653	5.6559	4.3868	4.393	9.1247	6.0687	8.218	7.9716	6.2166	6.8101	7.5714	8.7928	8.4267	4.8222	6.5201	6.9999	6.0027	5.2843	5.0691	10.1506	5.3111	8.1713	7.3192	7.4085	6.7013	7.5573	9.3559	8.2264	5.4509	6.1367	7.6569
PF3D7_1303800.mrna1_1	PF3D7_1303800.mrna1_1;5059	5059	8.1844	6.985	6.1283	6.5177	5.8875	6.0839	5.9484	5.1651	8.2272	10.7298	7.955	7.0356	7.1361	6.1619	5.6023	6.9101	5.7782	6.5328	4.2304	5.7244	7.0308	5.8812	5.6868	6.5212	7.0255	3.848	8.0548	5.1906	5.8161	7.1889	7.047	2.6112	6.2211	7.448	4.9662	7.6983	5.8532	5.7279	5.7241	6.4545	6.3618	5.4607	7.0118	8.8724	8.1051	5.2087	6.5886	6.5911	4.5122	8.1968	6.8659	6.9156	10.3958	5.9453	9.8344	5.1961	6.0314	9.8168	6.415	9.9099	9.6877	6.3422	8.6252	8.0435	10.0989	9.0424	6.073	7.7172	5.6817	6.9064	5.8637	5.769	10.704	6.5258	9.7614	10.4488	7.0017	9.3816	7.0848	10.3862	8.9305	5.2168	8.9683	6.5387
PF3D7_1303800.mrna1_1	PF3D7_1303800.mrna1_1;5060	5060	8.8257	7.1795	4.9593	5.5783	5.8339	5.9267	5.1715	6.3009	6.7838	10.7809	9.1995	6.3116	7.1542	4.3923	5.2843	5.5826	6.2373	7.1697	4.466	5.5786	7.6277	6.8894	5.6854	6.7633	7.4638	4.9819	9.372	5.2532	6.0826	7.7348	7.8615	5.021	5.6929	7.3982	6.2861	9.2493	6.3719	6.2634	6.0864	6.4796	5.853	7.1045	7.2503	8.4714	8.9319	6.586	5.6381	7.1494	4.7328	7.305	7.0328	5.0858	9.8649	5.682	9.9128	5.5151	6.5212	9.4466	5.6938	8.9319	10.1547	7.2871	9.4849	5.7626	9.1251	9.0446	5.4835	6.1133	6.9964	7.5816	6.1815	6.1154	10.4036	6.2199	8.3003	10.0907	7.2483	8.5682	6.6719	9.4258	8.9518	5.6915	7.3258	6.6639
PF3D7_1303800.mrna1_1	PF3D7_1303800.mrna1_1;5061	5061	8.0166	5.3625	4.843	6.1352	5.7498	5.7949	6.3939	4.8861	6.9974	10.5474	7.463	5.079	6.835	5.9697	6.0016	6.1795	5.5561	5.5176	4.8099	5.7107	6.9437	4.8415	5.3635	6.0755	6.0437	5.0976	11.4466	3.9411	5.3604	7.058	5.8112	5.1847	5.5922	6.8037	5.0626	11.108	5.1953	5.2055	5.5122	4.2032	4.5868	6.4696	5.9977	7.2334	8.2417	5.9006	6.1239	6.2576	5.0824	6.5959	6.3963	6.1062	8.9669	5.005	8.3447	3.8227	4.8714	9.1343	5.4476	7.9723	7.4487	6.9643	8.8875	5.811	7.7118	8.6727	5.9376	5.225	5.6247	6.738	5.9442	4.8074	10.185	5.0955	7.9438	7.7638	6.8903	7.1451	6.2168	8.0906	8.3572	5.8999	5.0224	5.3501
PF3D7_1303800.mrna1_1	PF3D7_1303800.mrna1_1;5062	5062	7.9668	6.1089	5.3052	6.9993	3.846	5.5957	10.544	6.4259	4.5692	10.5966	8.5646	7.0766	7.569	2.4725	5.2338	10.5473	6.2149	9.3899	5.9004	5.9738	9.2458	6.2798	6.6363	6.9544	9.393	6.0217	9.3085	6.8946	6.4361	10.7212	7.0345	6.076	6.9248	8.4966	6.7702	9.1136	7.4964	9.6541	6.4172	4.8445	7.4945	8.2746	7.043	7.892	7.7188	5.3219	8.6908	6.5928	3.6645	10.4415	8.3524	8.2096	9.4114	6.7542	9.1431	5.4915	5.5625	9.947	10.0753	8.2323	7.3132	7.7388	8.5723	5.408	7.7588	9.1045	6.6346	5.6229	6.4111	7.5569	4.6305	6.0682	10.5347	9.7816	8.4544	6.5926	7.5381	8.5804	7.0553	8.4959	9.3716	7.5368	6.8758	6.7469
PF3D7_1303800.mrna1_1	PF3D7_1303800.mrna1_1;5063	5063	7.6993	6.5893	5.7353	8.2249	5.6346	5.8271	10.1661	6.5776	5.8694	10.9991	7.9447	8.9047	8.1451	4.8094	5.7735	10.8338	6.0264	10.5561	5.5201	6.6614	8.729	6.3942	6.0032	7.5316	7.324	6.6979	9.9779	6.8335	7.1631	9.659	7.2239	6.0596	8.2617	8.265	6.3915	9.4028	9.0257	10.8979	6.943	5.7787	9.9905	8.879	7.5749	7.5749	7.5465	5.8166	9.4647	7.4807	5.0853	10.7878	9.412	9.0907	9.0364	8.4457	9.8497	5.9903	5.6834	8.7514	9.7207	7.4338	6.3846	8.5309	10.2868	6.7451	8.3855	9.74	7.1125	6.7129	9.4796	7.7195	5.9458	6.6947	9.6947	9.778	7.4739	6.2908	8.4248	9.3088	7.7495	8.8612	9.8543	7.7293	7.419	10.0057
PF3D7_1303800.mrna1_1	PF3D7_1303800.mrna1_1;5064	5064	6.5193	6.3892	5.9914	6.4825	5.7732	6.1554	8.3822	4.6582	5.9743	7.3407	5.877	7.1531	6.2373	4.7517	6.0605	9.4553	5.9074	8.4397	5.9605	7.7977	8.9562	6.1787	6.3911	6.6493	7.1518	6.4947	6.9171	6.6771	8.0629	9.6128	6.3327	4.3944	7.4447	7.3016	5.9054	6.2474	5.3377	8.4657	7.3011	5.7038	7.5085	7.6411	6.8216	7.2569	5.915	5.745	8.3436	6.8246	5.5094	8.4175	8.8762	7.7561	9.0341	6.8936	6.0121	5.6848	5.7876	8.2163	7.4233	7.7749	5.7884	7.4527	6.3316	6.1301	6.8602	8.7917	6.1117	6.2313	9.2565	6.846	6.1508	6.2434	8.6947	7.4382	8.452	5.605	8.2842	7.4384	7.1856	7.2475	8.6399	6.963	6.7332	9.4193
PF3D7_1303800.mrna1_1	PF3D7_1303800.mrna1_1;5065	5065	7.705	6.2837	8.1799	8.7158	3.4195	5.1489	10.3782	7.5797	5.1006	7.8689	7.0156	9.6849	8.8778	5.1683	6.5627	11.3313	6.9339	10.6703	6.0056	7.8037	10.6978	6.5248	7.1992	7.6186	7.5338	8.0434	8.7961	7.3333	8.3996	11.3611	8.2549	7.0388	9.0829	7.8688	6.8209	8.3971	9.7648	11.2019	8.0229	4.1747	11.7407	9.2788	8.5375	8.6812	7.7306	6.9279	10.2805	9.6635	6.1322	11.1922	10.757	10.0956	9.4547	8.928	10.3932	7.1307	5.7344	9.1821	9.8646	10.0452	7.255	9.2623	8.0351	8.1965	8.6682	9.6753	7.1451	6.9039	8.2247	7.8367000000000004	6.5097	6.3454	10.5807	9.6674	10.0734	7.2602	8.9726	7.686	8.1182	9.2441	9.1529	7.0488	8.2685	8.8019
PF3D7_1303800.mrna1_1	PF3D7_1303800.mrna1_1;5066	5066	7.4741	6.4783	8.7345	8.5179	3.797	6.9601	10.6271	5.9916	5.2847	7.9474	7.4506	9.8856	8.7373	4.5692	6.6234	11.1324	7.3621	10.1912	6.7723	8.2432	12.1921	5.8802	6.7429	7.7797	8.8079	8.007	8.9104	7.5413	7.9762	11.8398	7.189	6.1641	8.851	9.4297	6.9629	8.2826	9.6721	10.7729	8.8894	5.7051	11.3481	9.3792	8.1149	8.9402	6.9668	7.8418	10.2935	8.6823	6.6119	10.6088	11.1211	9.4289	7.9006	8.8507	11.004	7.977	6.4594	8.7625	9.7266	9.907	6.9563	9.7036	7.9347	7.3278	9.0495	8.8307	7.2987	7.41	8.6044	9.4833	8.1746	6.1809	9.8089	9.3403	9.5337	7.1543	9.843	7.5907	7.6614	9.0008	9.476	7.2531	7.757	9.211
PF3D7_1303800.mrna1_1	PF3D7_1303800.mrna1_1;5067	5067	8.4549	7.1873	9.77	9.6659	5.7621	7.0386	11.0231	8.383	6.7934	9.0197	8.8791	10.8753	9.7119	6.3528	7.0816	12.0622	7.5474	11.0338	6.6112	9.4992	12.2808	7.8735	7.3907	8.7213	8.6747	8.3642	9.1774	8.4011	9.6366	11.6374	8.1564	7.175	9.8052	9.104	7.0425	9.1596	10.9908	11.3102	10.4971	6.6785	11.6014	10.2159	9.8924	10.0064	8.1959	10.2938	10.0939	11.0065	7.7201	11.3348	12.6542	10.9991	11.3444	9.8654	11.1483	10.7534	5.7716	10.1304	10.4158	10.7358	7.7255	10.7647	9.1118	8.0135	9.7392	9.6023	8.5402	8.7831	8.5276	8.0615	10.1874	6.8856	11.0009	10.2732	10.9748	7.926	11.0764	8.5059	8.7318	10.1384	9.8808	10.3365	9.2401	8.7677
PF3D7_1303800.mrna1_1	PF3D7_1303800.mrna1_1;5068	5068	8.789	6.8709	9.2717	9.1812	6.9874	9.0314	11.1951	7.2589	9.7962	8.1545	8.3398	10.7194	9.1933	7.7336	9.0691	11.8375	7.197	11.1884	6.4552	9.3326	12.2802	8.0985	7.3688	8.6485	8.2409	10.925	12.3167	8.1355	9.3639	12.414	8.2735	7.0119	9.2054	9.1994	10.3754	11.4381	9.836	11.5228	10.0187	7.1864	12.3241	9.8853	9.4344	9.6927	8.5571	10.2639	10.288	10.7987	6.7803	11.5172	11.9997	10.4298	12.1743	9.9452	10.3175	9.5864	5.4761	10.0901	10.7546	10.8604	8.9019	10.8422	9.1448	7.8818	9.6397	10.2788	8.1646	8.5363	10.9889	7.6814	11.3483	6.6307	11.5436	10.802	10.8724	8.2583	10.6984	9.1002	8.5016	10.0653	10.1116	9.2484	8.5975	11.0737
PF3D7_1303800.mrna1_1	PF3D7_1303800.mrna1_1;5069	5069	7.7341	10.6052	8.9927	9.4255	6.9392	10.1169	10.8989	9.0382	8.8568	8.7121	8.5934	10.2282	9.0363	6.9224	10.4198	11.9921	9.4437	10.1095	6.6166	8.813	13.1481	9.8978	9.6731	8.0361	8.6153	11.4538	12.9699	7.5842	8.2678	12.9922	8.894	9.5768	8.9056	8.6704	11.45	12.8161	10.3505	11.747	9.354	10.4662	12.4031	9.5232	8.8028	9.7288	8.5102	11.8386	11.4332	9.1932	7.2716	11.1255	12.8585	9.5367	10.7813	10.0737	10.384	9.1849	6.501	9.4084	13.0099	9.7077	10.6006	11.789	10.8785	7.9218	8.7784	9.0003	7.3883	7.857	10.4648	9.7807	11.3871	6.7184	10.3974	12.8303	10.1841	10.6407	10.9986	9.9767	8.4533	9.1865	9.042	7.3326	8.8717	10.188
PF3D7_1303800.mrna1_1	PF3D7_1303800.mrna1_1;5070	5070	7.339	10.0957	8.0241	7.7012	7.4262	9.4703	10.1865	7.6201	7.9549	8.017	7.8129	9.1699	7.9688	6.3279	9.5551	10.35	7.7086	9.3933	6.3109	7.6401	12.5415	5.8151	6.6315	8.5675	6.8188	11.1082	12.0946	6.8457	8.4053	12.0958	7.2123	7.0681	8.3119	7.7283	10.5889	12.3792	8.7813	10.8273	9.3082	9.4331	10.8806	8.6011	7.6541	9.1637	7.2653	10.9834	11.0209	8.2677	6.4938	9.2273	12.1251	7.3872	8.8708	9.2668	9.5565	7.3347	5.5823	8.6159	11.8077	8.3756	9.9635	11.1616	9.6202	7.0791	8.0539	7.7494	6.9665	6.9654	8.8832	8.4395	10.843	5.7216	9.3988	11.1156	8.1912	9.3994	11.7957	9.6808	7.7114	7.4897	9.2171	6.554	6.5371	8.6505
PF3D7_1303800.mrna1_1	PF3D7_1303800.mrna1_1;5071	5071	8.0362	10.5017	7.9159	8.2443	7.2843	10.3371	10.0953	8.5997	8.2476	8.6014	8.0247	10.3756	8.2381	6.9727	10.3724	11.3651	8.616	9.6289	7.0703	8.1791	13.3223	6.5166	8.8169	7.9063	7.1494	11.7278	12.3751	7.5359	8.4733	12.7631	7.327	9.1019	8.9598	8.0798	11.6598	12.7827	9.7062	11.4111	9.6758	10.053	10.6843	8.4297	8.2055	9.7017	8.1526	11.5703	10.9742	9.4845	7.4731	10.0416	12.527	7.7979	10.6358	10.0683	9.6862	8.9412	5.0887	8.3447	12.3407	10.1471	10.1517	11.9901	11.6459	7.1938	8.5104	7.7936	5.9274	7.4851	8.2931	9.4712	11.5223	5.822	9.4954	11.8289	10.467	10.3725	12.0467	11.5047	7.9711	7.6699	7.584	6.8388	7.9164	8.4554
PF3D7_1303800.mrna1_1	PF3D7_1303800.mrna1_1;5072	5072	7.5995	10.4739	8.1892	8.287	5.6713	10.2142	9.707	8.7335	6.1871	8.2638	8.601	13.1062	8.8338	5.2242	10.3028	10.7671	8.5196	10.5954	6.1156	8.4284	12.8063	13.0226	8.5951	7.5453	11.4301	11.7247	12.5854	6.9964	8.4421	12.7402	12.9974	9.043	8.7693	11.7243	11.4466	12.2587	9.2452	11.4328	7.3384	9.8363	10.557	7.7837	7.7233	7.9771	7.8389	11.4564	11.2016	7.3079	6.9242	9.9435	12.4016	6.904	10.4077	9.8959	9.6678	8.7932	5.841	7.0751	12.2009	8.7833	10.0996	11.6411	11.1377	7.578	8.3803	11.4649	5.5276	10.7382	8.1133	9.1878	11.5911	6.6897	8.5866	11.6032	8.7269	8.8076	11.5537	10.5232	7.6113	8.3124	10.9608	6.8066	10.9259	7.5941
PF3D7_1303800.mrna1_1	PF3D7_1303800.mrna1_1;5073	5073	6.9396	10.1941	6.9924	7.4577	4.4336	9.8989	9.9119	7.2952	5.2087	7.3027	7.3145	9.3342	7.5474	5.7244	9.9027	9.4859000000000009	8.0819	8.3025	5.4676	7.3331	12.5865	7.9734	7.5259	7.2472	6.1811	11.2766	11.2391	6.8496	8.3489	12.2289	8.9285	7.9302	7.9028	6.2178	11.3372	12.2123	7.428	10.7325	5.8946	9.5269	7.8309	6.4788	6.5755	6.2147	6.8211	11.2291	10.9001	5.6966	6.1487	8.7013	12.1164	7.1015	10.4068	8.7729	9.6207	8.1616	5.511	7.4321	11.8414	8.0478	10.4615	11.4626	10.2757	6.4393	6.0753	7.3881	5.8863	8.2441	7.5883	8.3715	11.0947	5.0466	7.9025	11.5162	8.5339	10.0225	11.3756	10.0117	6.9223	6.2394	7.0262	6.5106	9.0392	7.2848
PF3D7_1303800.mrna1_1	PF3D7_1303800.mrna1_1;5074	5074	7.8447	10.7811	8.9709	7.596	5.2683	10.124	7.8309	8.9101	5.91	7.756	8.362	8.3843	7.2392	4.9307	9.6773	6.9275	8.8473	7.2467	5.1595	8.5048	12.0038	7.8425	9.4691	7.273	6.9144	11.5702	12.4997	5.3809	8.5198	12.0786	7.2075	9.6517	7.8454	6.3323	11.4367	12.1847	7.5787	9.5954	6.3957	10.2424	5.0639	6.2234	7.1542	6.1687	8.4329	11.5348	10.8531	6.2122	5.8914	7.9715	12.3764	7.028	10.532	6.9431	9.9857	8.4268	5.8288	7.069	12.0044	8.6422	9.8791	11.5608	10.5731	7.2107	6.272	6.9105	5.6314	6.6091	8.2212	9.6389	11.546	5.0112	7.2559	11.6437	8.5601	9.9208	11.3306	9.8847	6.4992	6.6304	5.9621	6.6327	6.9942	8.2185
PF3D7_1303800.mrna1_1	PF3D7_1303800.mrna1_1;5075	5075	6.6546	10.5318	8.248	6.8844	5.2769	9.9905	5.9021	8.2959	4.9495	6.6343	7.9556	7.3487	7.9311	5.7793	10.2276	5.7398	8.2328	8.3055	4.6427	7.9216	11.8683	7.8043	7.2229	7.5144	6.5193	11.5311	12.388	6.0358	7.9508	12.1247	7.3293	8.1101	8.3938	6.7127	11.4874	12.313	6.2309	9.2067	5.1691	9.8825	4.1102	6.4119	6.4565	6.4893	7.9415	11.5674	10.4284	5.7584	5.9352	8.3508	12.2179	6.9236	10.3213	8.1995	10.2309	8.511	5.1189	7.3281	11.7649	8.1831	10.0926	11.3183	10.2173	6.965	6.3149	6.3122	6.4451	6.5782	7.9238	9.5743	11.6203	5.9181	7.7092	11.0455	8.1153	9.7392	11.0817	9.4596	7.4213	6.6848	5.3733	6.6769	7.8244	8.1746
PF3D7_1303800.mrna1_1	PF3D7_1303800.mrna1_1;5076	5076	7.0966	10.9166	5.9521	9.045	5.8701	10.7841	7.7592	9.0987	5.6291	6.7144	8.7933	9.3502	9.2041	5.3462	11.2122	6.2428	9.3917	9.116	5.6761	10.3099	12.9373	8.1089	9.8437	8.58	6.6652	12.2205	13.4028	5.7882	10.0431	13.3178	8.6526	10.4513	8.6891	8.2104	12.0789	13.1683	5.3395	11.4475	6.105	10.5501	6.9313	6.7367	6.5718	7.4482	7.7797	12.0199	11.7995	6.0807	6.8643	8.875	12.7547	7.2217	11.1167	8.9204	11.5862	9.8679	6.1056	7.6637	12.2725	8.6643	10.8088	11.7709	11.7404	7.6027	9.1636	7.5099	7.7386	6.8866	8.1023	10.823	11.2663	6.2122	9.2814	12.291	8.7385	10.6498	11.2719	11.3125	7.188	9.6181	6.9834	9.0776	7.673	8.5155
PF3D7_1303800.mrna1_1	PF3D7_1303800.mrna1_1;5077	5077	7.2758	10.0025	8.5599	6.3123	5.8298	9.9431	7.0742	6.1237	5.9621	6.9346	9.0737	7.4286	6.1052	6.105	10.0847	6.3045	7.735	6.978	6.3111	7.306	12.1394	5.8222	7.0494	6.8133	5.9491	10.9776	11.4031	4.9269	8.3116	11.8169	6.4268	6.9825	6.519	6.7141	11.1317	11.2233	6.4323	9.2709	6.0435	9.721	8.0755	6.1577	6.1477	6.141	6.1607	11.0006	10.3659	5.7509	6.4487	7.7223	11.7275	6.2817	10.2948	7.7719	10.6018	8.2909	6.0485	6.683	9.7759	8.927	9.0667	10.6064	8.9242	5.8004	6.2003	6.1014	6.1902	5.9042	7.9887	10.9891	11.1575	6.6615	6.8894	9.0216	8.8947	8.4931	10.5494	9.639	7.0949	6.5467	6.1705	6.6906	6.4731	8.4295
PF3D7_1303800.mrna1_1	PF3D7_1303800.mrna1_1;5078	5078	6.0339	7.6691	9.3454	6.132	5.1981	8.5768	5.9679	5.4263	3.9336	6.1751	10.2701	6.3051	4.025	5.7711	8.6607	6.2475	6.033	7.8329	5.8897	7.335	8.2357	5.4199	6.605	5.7098	5.7293	7.5114	5.6256	5.4356	6.8754	8.0462	6.1849	6.9484	5.5521	6.2344	8.1658	4.934	6.0736	5.2521	5.8841	7.8119	5.5005	5.4185	5.332	5.7634	5.251	5.7698	6.4243	6.8188	5.61	5.7533	9.8689	4.8445	5.9267	6.7087	7.2379	5.88	3.9449	6.1801	5.7934	6.3327	6.4775	6.2865	5.9023	4.9064	4.1707	5.7842	6.8326	6.2234	7.8071	9.7364	7.3675	5.5674	6.5578	5.465	7.2219	6.7992	7.2194	6.5113	5.761	5.935	5.0807	5.8547	6.5786	7.9612
PF3D7_1303800.mrna1_1	PF3D7_1303800.mrna1_1;5079	5079	6.6107	5.9442	7.3617	6.1902	5.8387	5.6253	5.1898	5.6156	4.6927	6.283	7.9965	4.9653	5.6736	4.8875	5.2246	4.858	5.9162	4.2288	6.2026	6.777	7.016	5.6608	5.4741	4.7613	6.2821	4.6803	3.7729	5.1715	7.253	8.4584	6.5035	5.0798	5.803	4.8135	5.6851	4.1202	5.6778	4.7126	6.5157	5.5702	4.7236	5.5996	5.4751	5.9035	5.3223	4.7613	5.9614	5.9162	5.111	3.8032	5.6058	4.8395	4.4316	6.701	5.6085	5.9891	5.921	6.2311	5.5273	5.7455	6.3327	5.8354	4.4189	4.5656	4.9869	5.3356	5.9021	6.0097	6.9627	6.0418	5.558	5.3653	6.8943	5.1235	6.6241	6.7882	6.8475	5.8265	6.3837	5.9138	5.2758	5.1018	5.6372	7.9069
PF3D7_1303800.mrna1_1	PF3D7_1303800.mrna1_1;5080	5080	6.8245	5.9535	8.6493	7.2734	5.4155	6.4765	5.4786	4.0704	5.5033	6.8623	11.5839	6.746	5.7189	5.4542	6.6171	5.7944	6.079	4.6576	6.2784	6.1479	7.2491	5.2407	5.4806	5.9642	6.4806	4.8565	4.9561	6.0405	7.2578	6.946	6.2323	5.6375	6.3252	6.5753	6.2895	2.2479	5.6873	5.6115	6.8358	6.1202	5.4967	5.594	6.4565	4.9364	5.7536	5.694	5.2016	6.6529	5.8878	6.335	6.9467	5.8943	5.3309	5.9741	5.5577	4.8679	5.1424	5.9907	6.4877	8.2211	6.3861	7.059	6.3234	5.9669	5.3377	6.3928	7.9257	5.5692	6.8515	6.0184	5.4627	5.581	5.8714	4.7629	7.4755	6.2976	6.7927	6.8333	6.5035	6.3007	6.3966	8.2173	5.3158	6.7816
PF3D7_1303800.mrna1_1	PF3D7_1303800.mrna1_1;5081	5081	6.4318	5.057	8.9793	5.8846	4.5892	6.8935	5.9939	4.9855	5.4731	7.118	10.8578	5.1189	5.4594	4.7986	6.9975	5.7151	5.9028	4.1843	6.4253	6.1477	5.3533	5.5314	7.5841	6.1709	6.5467	5.2199	5.394	4.7661	6.3252	5.9472	6.1593	6.1583	5.8184	5.9748	5.8674	4.8982	6.1869	5.6053	6.0555	5.6985	4.3554	3.6803	6.0241	5.7666	5.2327	5.4857	6.2955	6.1383	4.6753	5.0435	6.06	6.9671	5.9239	6.8646	5.9246	5.8795	4.8841	6.1293	6.7053	6.1641	6.2675	7.8001	5.746	5.314	5.6991	5.8507	6.1404	6.666	9.7349	6.8754	5.1285	4.6058	5.2972	6.8274	6.6997	6.6485	7.6899	5.9136	6.2961	6.5978	6.2519	6.1855	5.8532	9.464
PF3D7_1303800.mrna1_1	PF3D7_1303800.mrna1_1;5082	5082	7.42	6.5251	9.5179	6.5133	5.478	7.7536	7.6242	8.4706	5.9727	7.4273	11.1197	5.7206	6.3572	5.7629	7.7956	5.9695	8.7224	5.7947	5.8748	6.5176	6.7182	6.3477	5.7442	6.4915	6.2581	5.2083	5.8585	5.6616	6.6289	6.6552	6.3987	5.204	6.6978	5.5859	5.7043	6.535	6.4268	6.1035	6.2044	5.8639	6.9977	5.9593	6.3034	5.9602	5.7444	6.204	6.4189	6.4472	5.2192	7.7426	7.2254	6.6235	6.8232	7.2462	6.0906	6.4135	5.2976	5.8243	6.6631	6.8153	6.8254	7.9593	7.1771	6.7297	7.4757	5.3861	5.669	7.371	8.6097	6.8613	6.5619	6.3724	4.9616	5.5975	7.4773	6.8782	7.8509	6.809	7.0276	7.758	6.4857	6.4819	7.2372	7.8198
PF3D7_1303800.mrna1_1	PF3D7_1303800.mrna1_1;5083	5083	6.8045	5.7517	9.6226	6.1932	6.2396	6.8781	6.387	6.0548	5.5119	7.0695	11.1281	5.8829	5.8169	5.8071	7.2728	5.7541	6.5418	6.0764	5.4692	7.1847	6.8701	5.5886	7.5205	6.4833	6.3834	5.392	6.4772	5.1938	7.1928	6.6703	5.9217	6.8531	6.8368	7.0448	5.774	6.5826	6.1156	5.9406	7.1906	5.5966	7.3773	5.855	5.5432	5.9465	7.0142	6.3835	6.9181	7.7651	4.6656	9.296	6.1675	6.3992000000000004	6.9141	6.5593	7.2565	6.7108	5.272	6.88	6.5406	7.3315	7.2553	8.7984000000000009	6.4294	6.1479	8.4524	6.8742	5.9674	7.2177	9.576	7.5502	6.6908	6.2612	6.5024	6.1254	7.7014	7.3599	8.7089	6.9209	6.1902	8.1383	6.7076	5.8989	7.7078	8.736
PF3D7_1303800.mrna1_1	PF3D7_1303800.mrna1_1;5084	5084	7.418	5.78	8.5981	6.1677	4.5392	6.6977	5.1148	5	4.5033	7.1718	10.6836	4.7071	4.839	4.0695	6.6366	5.4806	5.5975	5.5441	4.5261	6.6302	6.7014	6.2578	4.9495	5.7829	4.8329	5.4313	5.4172	4.4456	6.1133	6.334	5.8477	5.5135	5.9203	6.3143	4.8699	5.6834	4.8048	5.7463	5.7142	4.437	3.7463	5.8445	5.0845	5.7968	4.7241	4.5957	6.1467	6.7339	4.4957	7.8735	4.7054	5.9326	4.7934	6.2137	5.8765	5.2578	4.8773	6.2798	5.6384	5.8435	6.1532	8.1352	4.9764	5.0461	6.3498	5.5838	5.5438	5.3705	8.4349	5.6276	5.9738	5.7112	6.6591	4.0224	5.645	6.2615	7.6289	6.2658	6.8229	6.1177	6.263	5.5616	5.61	8.3401
PF3D7_1303800.mrna1_1	PF3D7_1303800.mrna1_1;5085	5085	6.5396	5.6355	7.3759	5.8649	4.9126	5.5481	6.2108	5.582	4.6988	7.0647	10.5818	4.701	5.1355	4.3313	6.1455	4.7015	6.5581	5.1775	4.839	6.1202	6.105	5.7203	5.4453	5.2931	6.1797	4.9435	5.9303	5.1181	7.0691	6.4019	6.2172	4.6786	5.8153	5.3957	5.3172	5.7211	4.9713	4.5103	5.9425	4.588	3.4236	4.3674	4.9227	5.0514	4.6017	4.8304	6.6642	6.8412	4.6513	7.7471	5.2791	5.5279	5.5423	5.6147	5.0501	4.9639	6.0938	5.6326	5.8856	5.8836	6.0841	7.4806	5.9243	5.2585	5.8099	5.7355	5.3273	5.7623	8.5418	6.0609	5.578	6.0378	6.1031	5.0909	6.0762	6.0721	7.6645	6.0546	6.251	5.5807	5.4496	5.4525	5.7916	7.9858
PF3D7_1303800.mrna1_1	PF3D7_1303800.mrna1_1;5086	5086	7.4066	6.2209	5.5251	5.7074	5.1953	7.1204	7.4679	7.8575	5.0682	6.7978	12.347	4.8485	5.7257	5.0618	5.5792	8.983	8.9791	5.1779	4.0036	7.2598	6.7105	9.7243	5.1342	6.328	5.4922	5.4306	6.0277	6.0955	7.8422	7.6084	9.5728	3.3757	5.8125	5.8577	5.3205	6.0275	5.7669	6.5569	7.6658	6.2132	4.7137	5.5122	7.4959	5.7832	6.8642	4.8058	6.015	7.252	4.0224	9.8413	6.9758	8.0752	5.9246	6.6282	5.2976	5.4634	5.5683	6.2225	6.3349	6.0255	8.077	8.9357	5.8634	5.8194	6.4994	7.2339	5.9124	5.3653	7.4862	6.5424	5.4346	4.6921	7.2632	6.1631	6.6171	8.4016	9.0842	6.9769	6.6132	7.4308	7.9514	5.4286	5.8359	8.0968
PF3D7_1303800.mrna1_1	PF3D7_1303800.mrna1_1;5087	5087	6.3535	6.731	4.8679	6.3282	4.1993	6.155	9.6633	8.6098	4.0241	6.2508	11.4359	4.5211	6.6427	4.6719	6.3719	10.6044	9.1821	6.1603	6.278	7.6207	6.1198	9.807	6.7369	5.9644	5.323	4.6565	6.9516	5.6614	7.507	6.8902	10.1957	7.8103	6.3063	5.8938	5.0027	6.2961	4.9402	5.6459	5.4433	6.2302	4.6141	4.95	7.5366	4.7404	5.3754	5.0622	6.7454	5.1679	6.0904	8.2919	7.8628	6.8436	5.675	6.0123	5.6837	4.7981	5.6991	6.4862	6.2089	6.945	7.2305	7.2722	6.2619	5.3154	4.861	5.5122	5.7315	5.8004	7.9858	5.1404	5.2772	5.6993	7.654	5.9628	7.1939	7.2078	8.1238	6.8753	6.1258	6.1934	6.3357	5.1687	5.7586	6.5771
PF3D7_1303800.mrna1_1	PF3D7_1303800.mrna1_1;5088	5088	6.1737	5.8207	4.6673	5.3775	4.9059	6.1833	8.3802	8.9349	5.3212	6.2453	12.2813	5.8043	4.8861	5.6938	5.966	5.6574	9.3142	5.4692	5.4692	7.6932	7.4449	10.503	6.7732	5.9821	5.6636	5.2979	6.9447	5.5441	7.8244	6.9911	11.0271	7.1565	5.4705	5.0811	5.0514	6.0455	4.6363	5.898	6.4074	4.9231	6.0016	4.6023	7.6326	5.4614	6.0292	5.2426	5.3262	5.1566	4.1747	9.0136	5.5046	8.076	6.3642	5.5844	4.6662	4.8058	5.8863	6.4355	5.8199	8.9347	6.5593	7.7999	5.7355	5.1052	5.5619	5.3291	5.1562	5.3837	8.1153	5.6949	5.6279	6.0985	6.9813	6.0215	9.0625	6.1961	8.4253	5.4466	6.1938	5.7509	6.2754	5.0858	5.6314	7.2672
PF3D7_1303800.mrna1_1	PF3D7_1303800.mrna1_1;5089	5089	5.5561	5.8535	4.2055	4.7671	3.8379	6.3239	8.007	9.833	4.814	5.4689	8.6727	4.6932	4.235	1.6599	6.1196	5.467	9.9096	4.4303	4.7934	6.1857	4.7777	10.676	5.8009	5.0135	5.3572	4.8207	7.1525	5.1522	6.9097	5.1859	10.0471	5.1052	5.1359	5.5429	5.0596	6.583	4.1144	4.9045	5.3509	3.9117	5.9598	4.1755	5.4725	6.8886	4.4128	4.649	5.0866	6.0955	4.5129	8.4071	5.6713	5.2795	4.9923	5.2604	5.1514	4.8704	5.7613	5.6721	5.2664	7.0229	4.9887	7.1796	7.0949	4.9941	5.5665	8.4259	5.0824	5.3719	5.2529	4.591	5.359	6.2568	6.5601	5.223	6.8076	6.6168	7.4683	6.1985	5.5577	6.3563	8.3103	4.8555	6.2946	5.9378
PF3D7_1303800.mrna1_1	PF3D7_1303800.mrna1_1;5090	5090	5.5798	5.5217	5.0488	5.3712	2.6576	5.0325	8.0645	9.4187	3.0548	3.7148	5.14	5.1227	4.7581	4.7876	3.3561	6.3415	10.6009	3.9383	5.5154	6.2944	5.1073	10.33	5.7824	5.0592	5.0435	4.1946	7.1393	4.9093	6.7192	5.7679	9.8261	3.7698	5.6124	6.027	5.3198	5.8271	4.3944	5.0518	5.2502	4.0626	5.7298	4.254	5.5388	5.0665	3.861	5.5223	5.7522	5.3505	4.2817	7.6343	6.4241	5.5314	4.292	4.9672	5.0695	5.1301	4.6282	5.5416	5.9028	6.5983	4.9658	7.0309	5.2456	5.8402	5.2456	4.7923	4.8293	5.7162	5.5686	5.005	3.7761	4.5033	5.4509	5.8202	6.2823	5.2987	7.5453	5.5323	6.1477	5.9198	5.8122	5.2196	5.477	6.1918
PF3D7_1303800.mrna1_1	PF3D7_1303800.mrna1_1;5091	5091	6.0587	5.7444	5.1449	5.4692	2.254	4.1763	8.8575	10.0742	3.5826	6.0485	6.3612	5.9153	5.615	4.5286	4.6129	6.1837	10.3586	5.2972	5.2296	7.3802	6.5841	11.8334	6.3577	5.6135	5.3331	3.2172	7.3825	4.8151	7.1696	6.7918	11.7961	7.0051	6.3268	6.1825	4.6513	7.4701	4.5242000000000004	5.9934	5.4799	4.6571	6.9881	4.4289	4.3176	4.7944	6.1114	4.7623	6.9682	6.2472	3.9791	9.1615	5.76	4.5922	5.5395	6.2182	4.6247	5.1574	4.6299	6.4796	6.582	7.2861	4.6421	9.0445	6.374	5.1469	6.3988	5.1703	5.2091	4.4087	6.2902	4.858	4.9059	4.6259	6.7175	5.897	6.9745	6.2821	8.8789	6.0394	6.2223	6.2604	3.5059	3.9059	5.3384	6.7289
PF3D7_1303800.mrna1_1	PF3D7_1303800.mrna1_1;5092	5092	5.407	6.1928	4.111	5.3331	3.847	4.3103	8.0592	9.4582	1.9146	5.3726	5.9619	4.7714	5.7677	5.2392	4.5928	6.258	9.6206	4.4383	4.8258	6.5481	4.8773	8.9124	4.6616	4.2802	4.849	4.4256	5.6476	5.4293	7.4731	5.6977	9.6698	4.641	4.5286	4.9331	4.1953	6.4891	3.7093	4.853	6.3561	4.856	5.5871	3.7981	5.4506	3.844	5.6061	3.9819	6.6868	5.7444	5.0751	8.5371	5.5258	4.9709	5.3903	5.9748	4.4816	4.2334	4.5002	6.2532	5.8331	5.9098	4.7501	8.1375	5.858	5.2698	5.6355	5.7774	4.7285	4.9607	5.1655	5.0648	3.8866	5.5037	6.269	6.5458	6.418	4.504	8.333	5.6017	5.2311	6.3461	4.8171	5.3154	5.9134	6.7351
PF3D7_1303800.mrna1_1	PF3D7_1303800.mrna1_1;5093	5093	5.3802	6.1443	4.8694	4.5613	4.3176	5.1131	6.6989	8.2648	2.0807	5.7148	4.8048	4.7934	4.7965	3.1243	3.3576	5.3957	8.3918	5.1715	5.0036	5.4118	6.9523	5.9205	4.7344	6.3237	5.8174	4.1018	5.2506	4.9745	5.4581	6.1755	6.5842	2.5084	6.3388	5.4141	4.9846	5.1493	5.2634	3.9458	4.3778	3.706	3.5826	4.7845	5.0583	3.7708	5.3038	4.6859	5.6366	4.9914	4.7425	3.7602	5.4686	3.9718	2.3448	5.6256	5.7522	4.1035	4.8555	6.1348	4.7415	5.6392	5.06	6.3949	5.9364	5.3298	3.7071	5.6904	4.5783	5.3252	4.9217	4.2668	5.1823	5.0968	6.6282	5.8374	5.2149	4.7708	6.0215	5.0985	5.6124	5.4162	5.6476	4.0531	5.1675	6.7634
PF3D7_1303800.mrna1_1	PF3D7_1303800.mrna1_1;5094	5094	6.1375	4.8743	4.6775	4.4363	3.568	5.0592	6.8511	8.0986	3.7344	5.0197	4.4854	4.8043	4.6803	3.5084	2.3248	4.9718	8.6023	4.3125	4.9317	3.4046	5.2269	4.8777	4.101	3.6064	3.3277	1.6736	4.5478	4.4162	5.4222	4.6679	5.4074	3.2311	5.4101	4.7777	5.5236	4.327	5.4158	5.5889	5.1268	3.5957	3.9079	5.2223	4.5317	2.6159	5.1027	3.3089	4.2373	4.9537	4.5589	4.6814	5.4519	5.1449	4.0704	4.8664	3.3937	4.0435	4.6053	5.306	5.7074	5.6247	3.8094	5.1631	5.6704	4.6299	5.2449	4.7506	3.7398	3.0072	5.1603	3.926	5.2257	5.1039	5.6778	5.691	5.4266	4.6194	6.3052	4.9542	4.9001	5.4598	4.3916	4.435	5.7434	5.2836
PF3D7_1303800.mrna1_1	PF3D7_1303800.mrna1_1;5095	5095	5.9844	5.4416	4.5204	4.8278	3.441	5.1173	7.6693	8.7021	3.2913	5.348	5.0175	3.3277	4.5975	1.5993	4.9255	4.5999	9.3571	5.4205	5.3063	5.2426	5.4343	5.5125	3.9635	5.1301	5.3761	3.6381	2.6803	5.3201	4.6444	5.8227	6.5157	4.2016	4.0383	5.4542	4.347	3.6837	3.5753	3.5385	4.5286	4.6843	4.3183	5.7361	5.1574	4.5404	5.0237	4.8555	4.8885	6.2871	5.2172	3.9486	6.3679	4.9625	4.1691	5.1615	5.1894	3.3716	4.366	5.0652	5.6764	4.9621	5.5735	5.4033	3.9098	4.9035	5.0858	5.5714	5.1534	2.2203	4.9453	3.6017	3.1408	4.2906	6.0345	5.5546	5.7401	5.1453	5.5068	5.2559	5.8562	4.5116	5.557	3.9955	5.0027	5.1404
PF3D7_1303800.mrna1_1	PF3D7_1303800.mrna1_1;5096	5096	6.1975	5.5665	5.4263	5.5723	1.2079	4.9203	7.8359	9.1243	3.7929	6.6618	4.6141	1.251	4.7934	4.5367	3.7835	4.6041	9.4186	4.2683	4.2327	3.306	4.5583	4.4738	5.0347	5.1408	5.4232	4.2396	2.7655	4.7666	3.2494	5.434	5.09	3.0824	5.9312	4.1922	4.3561	2.5385	5.013	4.1739	5.3183	3.9355	4.8958	3.7344	4.5078	5.2411	4.9074	4.7279	4.6235	4.6508	4.7613	4.6702	5.4019	4.8068	3.3757	5.7653	5.0492	4.4121	2.4489	6.1198	5.3034	6.2307	4.2935	5.2976	5.1436	3.7071	3.0652	4.1359	4.8934	4.9644	4.7393	5.3516	2.5969	4.6571	6.379	6.0259	4.6927	4.4482	6.1853	5.3334	5.9885	5.4761	5.6017	1.5509	5.0475	6.8474
PF3D7_1303800.mrna1_1	PF3D7_1303800.mrna1_1;5097	5097	5.5984	3.7602	4.853	7.5079	3.841	5.0148	4.6673	4.3399	4.2257	4.9284	3.4841	3.848	7.1052	3.7355	3.5273	5.3241	5.7079	3.3248	4.0409	4.1977	5.4542	5.3937	4.9662	3.7981	5.2979	3.8777	5.0483	4.5668	4.9373	6.5269	6.994	4.6616	4.6317	5.2327	4.1102	4.3132	4.4489	4.1465	5.1006	3.3533	5.1416	4.8237	4.9607	4.85	4.3554	4.991	4.477	5.1252	5.3359	4.106	4.3764	5.4243	2.9928	4.7104	4.8495	4.2334	4.3306	6.3901	5.5786	5.4565	4.0721	5.4555	5.407	5.0085	4.7463	4.9528	4.5711	3.6554	4.6871	4.4692	1.8758	4.9841	5.7216	5.1747	5.7806	4.8181	6.4243	3.541	4.8237	5.2067	4.2434	3.7137	4.839	4.4039
PF3D7_1303800.mrna1_1	PF3D7_1303800.mrna1_1;5098	5098	5.6719	5.2702	4.8319	5.2323	4.2935	5.2821	4.1135	2.6803	1.8797	5.5814	4.5466	0.111	5.2498	1.3674	3.3291	4.0461	4.5577	3.0892	4.1194	3.84	4.225	4.6769	3.5033	4.0215	5.1305	3.1144	4.4482	4.0126	3.7814	4.7808	4.1843	2.7949	4.5765	4.7761	4.5173	3.3964	3.4673	4.7436	5.2731	2.5361	3.8826	4.0036	4.6519	3.3031	2.9523	3.3377	4.2987	3.9607	4.3334	2.2172	5.7874	4.0505	3.903	4.6404	4.0435	3.6485	2.3306	5.1719	4.5217	4.6582	5.0352	5.669	5.0522	3.9635	4.2126	5.1926	3.4289	4.4101	2.8115	4.0233	1.9486	4.5892	3.6473	5.0085	5.578	5.1867	6.8097	4.4634	4.9208	4.9699	4.8283	2.4673	4.5385	5.3705
PF3D7_1303800.mrna1_1	PF3D7_1303800.mrna1_1;5099	5099	5.5635	5.2437	4.7714	5.8117	3.2525	2.844	4.6064	3.5898	4.4222	5.1235	4.6479	3.5945	5.3085	3.6229	4.4989	4.9662	5.3248	2.8197	4.9579	4.408	7.8697	4.1235	4.3413	3.925	4.3169	3.0072	2.9088	5.4754	5.2668	4.9533	5.5647	2.541	4.1522	4.5577	3.6938	0.6871	4.7208	4.9303	4.8948	4.4555	3.9279	4.1922	4.9547	4.488	4.0815	3.269	3.3016	4.6899	4.06	4.3505	5.7425	4.3576	1.2079	4.4809	4.5987	4.4363	4.9773	5.2165	5.5204	4.7613	4.4673	5.4854	4.6124	4.3944	2.541	4.8545	4.263	4.7677	4.3792	5.1703	5.2044	3.5097	3.516	4.9016	4.5892	4.7203	5.7897	4.5814	4.6656	3.4502	5.2687	4.0968	4.1052	3.4222
PF3D7_1303800.mrna1_1	PF3D7_1303800.mrna1_1;5100	5100	5.6058	5.746	5.0972	4.7425	4.3526	5.0233	5.5438	3.9819	2.1667	5.4515	5.9834	5.1946	4.7756	1.3103	5.1018	5.4316	5.2498	2.5583	4.8058	6.0224	5.2939	3.4489	3.4155	3.437	4.0866	2.9579	4.3349	4.8826	6.0755	4.5558	5.5289	2.189	4.7431	4.849	4.3526	4.1587	4.6253	5.2157	5.1355	5.6035	4.2242	4.0295	5.3757	4.6826	3.849	4.0241	4.1119	5.5062	4.6536	4.101	4.1946	5.51	3.3477	4.9486	5.8475	1.4436	4.1018	4.6112	5.1558	1.8115	5.6648	6.3302	4.0866	5.4306	4.756	5.6608	4.0566	4.9193	4.9575	4.0036	3.9307	5.0067	4.9887	4.5735	4.9406	4.7093	5.2679	3.9819	5.8681	4.1035	4.9533	4.0081	5.1477	5.1699
PF3D7_1303800.mrna1_1	PF3D7_1303800.mrna1_1;5101	5101	6.3368	5.2388	5.3985	5.1289	3.0233	5.803	5.4476	3.1953	3.8856	6.0228	2.844	3.7929	5.4091	2.7049	4.8812	4.406	4.2203	1.7355	5.017	4.9293	5.0303	4.5198	2.3334	4.3923	5.1751	2.8379	4.0875	5.1148	4.4509	5.3498	4.6775	0	4.9098	5.0343	3.8032	3.8032	4.3688	4.86	5.2384	4.9303	4.9021	4.3277	5.2776	4.4094	4.1085	5.3501	5.5999	3.6915	5.0963	5.0058	4.1977	4.0215	4.4614	5.3558	4.8022	4.9265	4.3198	6.7557	5.4091	4.1094	4.3533	6.1326	7.2883	5.4973	4.5002	5.1542	4.1326	4.5753	4	4.2071	4.3792	4.6392	4.144	4.7576	5.2012	4.8053	6.0369	5.6741	5.4607	4.1835	4.6439	3.6927	4.5392	4.9959
PF3D7_1303800.mrna1_1	PF3D7_1303800.mrna1_1;5102	5102	5.9612	5.2098	4.8248	5.7085	4.1922	4.8575	4.5558	4.6334	3.4046	5.4718	3.4699	3.6288	4.9079	3.3391	4.6129	4.4429	4.7908	4.2935	5.0334	6.44	4.4653	4.4189	5.435	3.8094	4.9467	3.7824	4.275	4.8032	5.06	3.4841	5.4205	0	4.9359	5.4373	4.337	3.7071	5.0955	3.4621	5.2441	4.641	4.7608	2.8135	4.6264	3.7038	4.4738	4.3356	4.1506	5.3071	4.4026	8.9571	4.1667	5.4053	3.8032	4.5898	4.9662	4.6548	4.7798	5.6924	5.0264	3.332	4.8032	6.021	4.4906	4.384	3.856	5.4832	4.7645	2.774	2.384	5.3466	4.6837	5.0951	4.7436	5.3743	6.1412	4.7511	6.374	4.7214	5.5084	1.6871	4.332	4.466	5.2005	3.7344
PF3D7_1303800.mrna1_1	PF3D7_1303800.mrna1_1;5103	5103	6.0721	4.4067	4.9279	5.7674	2.8836	5.5601	4.4189	4.541	4.0985	6.2369	5.1039	4.0798	4.2327	4.903	5.4012	5.0721	6.1916	4.5373	4.2219	4.0704	4.8334	3.9672	5.3388	4.6206	4.3951	3.757	2.6088	3.3491	4.2935	4.9317	5.4333	5.0764	5.6938	5.251	4.4666	4.5747	5.054	3.6462	5.5922	5.0553	2.5969	4.4509	4.157	4.557	2.5385	4.7871	5.1338	4.0976	4.9069	10.0583	4.4712	5.9662	2.2388	4.3082	5.7236	5.1871	4.8664	6.4214	5.0747	5.7544	4.4135	5.847	5.1747	4.9103	3.7257	4.8817	3.8885	3.275	5.0457	4.8324	5.1424	4.5795	5.7148	5.1882	5.4002	4.7581	6.4368	5.791	5.3971	5.3241	4.9658	3.8176	5.43	5.4087
PF3D7_1303800.mrna1_1	PF3D7_1303800.mrna1_1;5104	5104	5.7991	5.3198	6.1934	5.6118	1.5945	5.3031	5.6761	5.1957	2.8934	7.1357	4.2957	5.2694	3.0036	4.7861	5.029	5.4712	5.7645	3.9505	4.8615	5.1839	3.9345	3.8339	3.8094	4.8684	4.5862	5.2787	4.8043	5.3505	5.2095	4.8851	5.9153	3.6017	5.2192	4.756	4.5135	4.332	5.8856	4.4848	5.4111	4.7787	4.7485	4.6536	4.204	4.4449	1.433	5.1886	4.8904	5.0233	4.7549	5.1953	3.8207	5.4205	2.1859	5.537	5.2968	5.5354	4.5223	6.1479	5.5662	5.1094	4.845	5.4683	4.8505	4.2758	4.986	5.4229	4.7692	4.7142	4.4951	5.5232	5.7988	4.986	6.5671	4.6467	5.7482	4.9059	6.861	4.9602	5.2906	4.7339	4.0976	2.6713	5.2683	5.0215
PF3D7_1303800.mrna1_1	PF3D7_1303800.mrna1_1;5105	5105	6.763	6.1031	5.9844	5.8171	2.905	5.7482	7.2836	5.1526	3.5717	7.22	6.347	6.0879	5.7999	5.6473	6.3728	6.8229	5.6273	4.848	4.6129	4.8777	5.7729	5.5214	4.9241	5.1526	5.9158	3.5021	7.4921	4.5398	7.0259	6.0424	6.8388	4.5874	4.9686	4.8485	5.7882	7.7557	5.408	5.8515	6.09	5.0157	5.6876	4.0036	5.5558	5.2161	4.3639	6.0226	5.0989	5.4922	5.2411	5.2016	6.7411	5.8797	3.8319	5.9355	5.6645	5.9359	5.9676	6.2532	5.3551	6.068	6.2075	8.6485	5.5435	5.0303	5.2102	5.2798	4.5091	5.8475	4.5298	6.5165	6.0525	6.1179	4.7355	5.0592	5.9537	4.6536	7.832	5.3291	6.0079	6.8714	4.5279	4.8202	5.6542	5.144
PF3D7_1303800.mrna1_1	PF3D7_1303800.mrna1_1;5106	5106	6.5381	6.4091	6.9624	5.0951	3.9184	6.572	8.8792	6.6709	3.6427	6.4642	7.1197	8.1311	5.4893	2.9467	6.688	8.4862	6.3861	6.0592	5.7769	5.7285	6.2203	6.6032	6.2007	5.6241	6.1641	3.8319	9.5431	5.2246	5.5916	5.991	7.2768	5.4084	5.2157	5.3823	5.228	9.4105	4.7366	5.2494	5.3719	4.327	5.0148	3.84	5.5702	6.2819	5.8027	4.7629	5.4588	5.6244	4.9107	6.3397	9.4841	5.2743	5.6197	6.5279	5.7074	6.5314	7.9362	5.1827	5.1715	4.4101	7.2781	9.5295	4.238	4.8495	7.9745	5.939	4.5981	6.2787	5.1039	5.5527	5.8895	8.1366	5.8342	6.0919	6.1387	7.8651	10.1277	6.044	6.3932	9.3316	4.7671	4.8615	6.1896	5.4053
PF3D7_1303800.mrna1_1	PF3D7_1303800.mrna1_1;5107	5107	5.5625	5.407	5.8672	5.717	3.5122	7.4574	8.9046	5.5457	3.1489	6.0092	7.4943	7.9514	5.2983	3.9402	7.3531	7.7842	6.4848	3.9882	5.6533	4.9126	5.5435	6.1069	6.1741	5.565	5.8161	6.3985	9.8033	5.1453	5.7018	5.1127	6.901	5.7285	6.077	6.1906	5.0596	9.0874	4.9982	5.8184	5.1599	4.228	3.3505	5.1043	5.4676	4.6398	3.848	4.3455	5.3792	6.1389	5.0144	6.4704	8.8383	6.0448	2.4276	5.9551	5.6194	5.2437	7.4769	5.6736	4.9681	4.431	7.8777	9.4458	5.44	5.1687	7.0939	5.4496	4.073	5.921	4.8649	5.073	5.0356	7.4876	4.4951	5.3466	5.1711	7.1019	10.5656	4.2087	6.3719	8.698	4.7501	4.7698	5.0179	4.9026
PF3D7_1303800.mrna1_1	PF3D7_1303800.mrna1_1;5108	5108	6.5676	5.4841	5.6988	5.3726	4.431	7.5016	9.2045	5.1114	2.5211	6.5877	6.9189	8.1529	4.8812	4.157	7.7888	8.096	5.6276	5.1073	4.7866	5.6614	5.9076	7.174	5.9982	4.8674	4.986	7.163	9.8146	4.0072	5.8795	6.1568	7.7158	4.7175	5.9248	5.9236	6.9117	10.0135	4.2464	5.7975	6.15	4.2449	3.7192	5.3709	4.3868	3.7137	6.067	4.2876	5.1985	6.1367	3.5668	4.9064	9.3156	5.432	4.3854	6.101	4.9699	5.6496	8.2458	5.1218	5.8723	5.2315	7.9096	9.8029	4.8053	5.9533	7.6537	4.5886	5.1739	6.2122	5.5401	5.9413	4.2411	7.6754	5.5549	5.6456	4.9955	7.6847	9.8538	5.233	5.7944	8.9375	5.4702	5.0365	6.0909	3.9326
PF3D7_1303800.mrna1_1	PF3D7_1303800.mrna1_1;5109	5109	6.4096	4.2735	5.877	4.3241	3.845	7.8456	9.5746	4.4443	2.0036	6.3098	7.1946	8.033	4.3632	3.1309	7.9334	8.8693	6.3286	4.6707	5.1318	5.6273	5.09	6.9963	7.0302	5.0807	5.7848	6.9502	10.7096	4.7054	6.2553	4.7544	7.9225	5.1497	4.8485	5.5217	6.7085	10.5661	2.9653	5.6288	6.3217	3.189	4.5619	4.1803	4.627	4.6747	5.1119	4.0883	4.251	5.9001	4.2396	5.8309	9.9004	5.0544	4.3854	6.4774	5.3642	4.126	8.7101	5.6147	5.9425	4.6848	8.3509	10.401	3.2449	4.742	8.0498	3.7793	4.7285	5.2739	4.1635	4.5336	3.5198	9.2214	5.1018	5.1855	5.0339	7.3641	9.9422	5.0811	6.1605	7.3571	4.8714	3.8094	6.8565	3.9355
PF3D7_1303800.mrna1_1	PF3D7_1303800.mrna1_1;5110	5110	7.0954	5.4074	8.3175	5.6974	4.4209	9.2942	10.5468	5.643	3.8699	7.2663	8.2024	10.5325	4.1635	4.784	9.552	9.5966	5.9074	3.3103	4.6392	5.3927	4.2824	7.7602	7.8928	6.0365	7.5565	7.4703	11.5783	5.1039	5.857	5.3245	8.7345	8.4312	4.7442	7.7729	7.4391	12.18	3.269	5.9846	7.2578	3.6253	3.8156	6.541	4.6915	5.2876	5.9921	4.354	5.4529	7.5529	4.1152	6.3361	10.8099	4.627	5.8076	6.852	4.1432	5.3995	9.732	5.9764	5.2137	4.6444	9.4411	11.6305	4.858	5.272	9.471	5.7293	5.4683	6.3052	4.2487	3.849	3.2234	9.4311	6.6177	6.2904	5.4396	8.8064	12.394	3.8787	5.9919	10.1088	5.6545	4.126	6.9132	3.9955
PF3D7_1303800.mrna1_1	PF3D7_1303800.mrna1_1;5111	5111	6.6317	5.5419	8.9596	5.8987	5.8169	10.4554	10.9479	7.2739	5.251	7.2348	9.1172	11.1804	6.1129	4.5729	10.5991	11.1222	8.0507	4.1391	4.5154	6.6391	5.2672	8.3725	8.6255	6.4782	8.8182	6.6477	12.7505	4.6363	6.557	5.5475	8.9406	9.4114	7.7574	9.5252	6.9406	12.5485	5.3702	6.589	7.6859	2.9764	3.7214	6.8625	4.4575	5.4313	6.4211	5.5141	6.4234	8.4301	3.4263	6.5092	11.0281	4.8099	4.8909	7.7636	5.1256	6.0678	10.6934	6.3007	8.5486	5.9355	9.886	11.4306	5.9796	5.7993	9.735	5.0708	5.3568	10.2358	4.814	5.3434	3.9955	10.9098	5.6803	8.5942	6.6143	9.53	11.6772	5.7949	5.6935	10.1875	5.3947	5.1127	10.5312	5.946
PF3D7_1303800.mrna1_1	PF3D7_1303800.mrna1_1;5112	5112	7.5474	4.4963	8.1793	4.0807	5.1655	10.4845	11.0976	7.8169	4.3861	7.5671	9.0151	11.127	4.8615	5.6241	10.3089	10.6336	8.4802	4.5072	4.1252	6.1809	5.7178	8.5096	8.2987	5.9558	9.2253	7.7706	11.7961	4.6938	6.7718	5.135	8.8621	7.6583	6.1875	9.5864	7.71	11.6986	4.2906	5.8138	7.8809	4.5491	4.9212	5.6943	6.4204	5.4246	7.2096	5.6197	6.4965	8.211	4.8304	6.6199	10.4579	4.9288	4.749	6.4421	5.4617000000000004	5.2876	10.5644	4.3854	6.6907	4.2765	9.5257	11.0543	5.5662	5.8782	8.6507	4.6124	5.2965	7.4988	5.875	5.3165	5.2106	10.1281	6.6862	6.9506	5.3001	9.1157	11.2841	5.8728	5.9069	9.9363	5.4148	4.926	8.2438	5.5823
PF3D7_1303800.mrna1_1	PF3D7_1303800.mrna1_1;5113	5113	7.5555	6.1152	9.1114	4.9184	5.9369	10.8753	11.3269	7.0268	6.5544	8.0361	9.8507	11.4605	5.1089	5.0644	11.2421	11.1865	7.0099	5.3674	5.1039	7.2164	6.3688	9.0452	8.5601	8.4379	9.5742	8.6562	11.7364	4.1985	7.1699	6.5144	9.2858	9.4016	8.1086	10.1659	8.0181	12.4428	5.6554	7.0356	8.7905	4.1691	4.6622	7.1418	5.1965	5.4896	6.2151	5.9208	7.1369	8.6564	3.8924	6.9559	10.8845	5.706	5.496	7.2714	7.03	4.904	10.8649	7.7527	6.9526	5.0139	10.0702	11.8726	5.5472	6.0667	9.9648	6.0544	5.5747	7.3617	6.6109	6.3875	5.9136	10.0924	9.0146	7.029	5.44	9.7398	11.7564	6.4882	6.3959	10.6946	3.6182	5.796	7.8741	6.1981
PF3D7_1303800.mrna1_1	PF3D7_1303800.mrna1_1;5114	5114	7.2673	6.2506	9.2555	5.7908	5.7153	12.2422	11.6644	5.8502	6.3949	7.376	10.8466	11.8501	6.6373	6.3625	12.4228	9.891	6.1987	9.1496	3.853	8.8701	6.1888	9.3917	10.7559	9.3287	9.6307	10.203	12.3817	5.4825	9.4875	6.7115	9.8704	10.1086	10.0894	10.2807	9.0118	12.9226	5.073	7.1605	9.564	4.5304	4.843	9.8393	4.934	6.0745	6.3241	7.1038	6.7159	9.5082	4.9722	6.9719	11.2212	6.2998	5.5382	6.7962	8.5054	7.7908	11.0852	7.5305	7.1495	5.9593	10.6691	12.7028	5.5934	7.8104	9.9001	5.2709	5.1675	7.8644	5.8912	8.116	6.5292	10.0096	9.2694	7.4931	6.6381	10.4464	12.425	7.195	8.8212	10.485900000000001	6.4051	5.8895	8.5958	6.1892
PF3D7_1303800.mrna1_1	PF3D7_1303800.mrna1_1;5115	5115	7.8434	7.1315	6.2815	5.5103	6.2563	9.1882	9.8482	5.3038	7.5797	8.202	10.0281	7.7147	5.0413	6.6397	9.7818	9.7383	5.9345	9.2697	4.0807	10.1948	8.3497	9.5074	6.9928	9.7386	9.9889	10.3405	8.455	5.07	10.1732	8.4433	10.1504	6.8388	9.5446	10.5395	9.8525	8.5817	5.9186	6.1089	6.9413	5.4767	5.2032	9.8801	6.5387	7.4023	7.3427	6.2315	5.353	6.7961	4.3132	7.176	9.1548	7.6971	5.706	7.0257	10.196	5.8237	7.2582	9.7647	7.2059	5.6568	9.3997	10.0682	7.5195	8.0087	7.9498	5.9229	5.5192	7.8119	8.1243	9.9285	5.9272	7.4986	10.6093	8.4569	8.1018	9.0507	10.3439	7.6616	8.945	9.2474	6.5995	6.5406	8.546	8.0892
PF3D7_1303800.mrna1_1	PF3D7_1303800.mrna1_1;5116	5116	6.785	6.5211	5.905	5.8107	9.9873	7.1277	5.7975	6.1863	10.2842	7.6077	11.1865	6.5552	5.7452	9.9884	7.8219	6.0592	6.6755	9.4392	4.7506	6.88	6.903	4.8525	5.6387	8.334	9.5329	7.7662	7.5251	6.0459	7.2254	6.6869	6.8148	4.4363	8.5918	9.5389	7.1457	7.8201	5.3695	5.1759	8.3114	6.1235	4.5129	9.755	6.8895	6.3554	6.6356	6.0991	6.0253	8.0186	5.1001	6.7011	6.7238	7.2618	7.6259	7.0434	8.6031	6.3813	5.9656	7.9568	6.2785	6.1876	7.0885	10.6317	8.2072	8.3203	6.3878	5.9646	5.3413	6.848	7.3011	8.4993	5.8237	6.1542	9.0123	6.6241	7.312	7.2244	10.4088	6.8021	8.5296	6.9136	6.7226	6.1963	8.0129	8.3753
PF3D7_1303800.mrna1_1	PF3D7_1303800.mrna1_1;5117	5117	7.3428	7.0643	8.6891	6.5078	7.7602	6.2808	6.1669	5.0509	6.782	7.7049	11.9831	7.2475	6.3961	8.2056	5.7952	5.8667	5.1973	10.1062	5.7296	6.07	6.6584	5.195	5.0308	9.1939	9.7055	5.5546	6.2988	7.2133	4.9607	7.4405	7.0947	5.1169	9.5014	10.027	5.2464	5.7785	5.4205	6.0199	6.2931	6.2213	4.1683	9.794	5.8622	5.5438	7.2038	7.2574	6.1305	6.7584	4.7618	8.472	7.886	7.2616	8.0887	6.8158	9.4596	8.0745	6.1924	8.9013	6.1875	6.0121	5.2479	11.0253	9.1844	8.7603	6.2793	7.0276	4.2063	8.5897	7.4461	8.8857	7.5174	7.3673	13.9491	7.1069	6.1671	5.0518	10.7522	7.2141	9.3343	7.5612	6.7752	6.2378	9.719	8.1325
PF3D7_1303800.mrna1_1	PF3D7_1303800.mrna1_1;5118	5118	7.4145	6.8675	8.634	6.4293	5.4637	6.1389	6.205	6.5771	6.1767	7.9594	7.301	6.0972	6.5342	5.8681	6.0906	6.5534	6.437	9.3428	6.0253	6.4634	7.3752	6.2955	5.8291	9.537	10.4866	5.8179	6.3136	6.7251	6.5393	7.3041	7.6658	5.7727	9.9524	10.8557	6.6562	6.8457	6.4997	5.302	7.0636	5.7085	8.3942	10.0857	7.7357	7.0716	7.3504	6.9205	6.1225	6.922	5.3764	7.5811	7.5593	7.3993	7.9219	7.2361	10.0378	6.3609	8.5224	8.4857	6.6237	6.7417	6.4894	10.0744	8.564	8.6212	6.991	6.6434	5.856	8.3569	7.0754	10.4835	5.812	10.6478	9.7652	7.6158	7.3893	6.0944	10.2023	7.5955	9.3846	7.7	6.8298	6.4749	9.4109	7.8644
PF3D7_1303800.mrna1_1	PF3D7_1303800.mrna1_1;5119	5119	9.2441	8.3712	10.6285	7.6063	6.8144	7.3653	6.921	6.5581	6.6639	9.4505	6.8846	7.4315	7.0146	6.8366	7.3282	7.6881	6.6626	9.4927	6.2003	7.2349	7.3888	7.4456	6.8201	11.8414	11.1283	6.2273	6.8013	7.2003	7.508	7.6007	9.2394	6.1647	11.6391	11.3032	5.93	6.6407	7.7297	6.1695	7.8016	6.788	3.6837	10.668	7.056	7.2371	9.2843	7.1457	6.417	7.9686	4.9083	8.6754	8.8966	8.2796	9.7684	6.6221	10.7133	6.377	7.6871	10.4542	7.4527	5.7565	8.2086	10.5016	9.1861	10.2537	6.8824	7.5594	5.8904	7.1935	9.1108	10.2458	6.3131	7.7444	11.5201	8.0592	9.371	7.9905	10.7159	7.91	9.7667	7.9387	7.6845	7.4945	8.3395	9.0109
PF3D7_1303800.mrna1_1	PF3D7_1303800.mrna1_1;5120	5120	6.6492000000000004	7.1198	8.2634	6.2874	5.8662	6.6072	5.6259	5.3656	5.3082	8.0808	6.7319	6.8335	6.4487	5.4152	6.5062	5.281	5.6865	8.4763	5.0264	5.4333	7.0409	6.1428	5.4376	8.8792	9.683	4.7934	6.9479	6.0018	5.4104	7.0751	7.4107	5.5027	9.2928	10.2632	4.8629	6.1062	6.7714	5.7018	6.628	5.6141	4.8293	9.2988	6.2197	6.0887	6.6601	6.0295	6.5779	5.9857	5.9832	6.5091	7.6541	6.6851	6.573	5.7578	10.0022	4.8963	6.3561	9.3825	5.8736	5.4666	6.8152	9.228	8.7205	8.6015	6.4481	5.7586	5.4767	10.0467	7.2345	10.0761	5.7004	7.2524	10.5115	7.1466	6.2638	6.3954	9.9508	7.0769	9.019	7.3756	5.9409	4.8017	10.5332	7.7634
PF3D7_1303800.mrna1_1	PF3D7_1303800.mrna1_1;5121	5121	6.7982	6.8049	8.7263	5.6946	4.8253	6.7799	5.5475	5.1305	5.9348	7.803	5.7409	5.9338	6.2055	6.0155	6.738	5.8873	4.7703	6.9475	6.0123	5.6005	9.3328	5.2005	9.2391	8.0122	8.1717	5.4043	6.8311	6.2269	6.2787	9.2468	7.0324	9.3695	7.7365	9.2065	3.9891	6.5746	7.9131	6.1208	5.4607	5.4877	4.0099	9.2483	4.9212	5.193	5.732	5.811	6.9783	5.1957	5.5242000000000004	4.4686	6.299	6.954	7.4526	6.6337	7.561	5.591	6.9101	9.0029	5.2059	5.487	5.9203	8.6871	8.7941	9.562	5.496	5.0356	4.6786	5.7355	6.5908	8.753	5.7679	6.2434	9.9426	6.6215	5.067	6.0435	9.2789	7.5811	9.4001	7.6178	3.9773	4.916	7.0584	6.869
PF3D7_1303800.mrna1_1	PF3D7_1303800.mrna1_1;5122	5122	6.393	9.446	5.7993	4.6622	3.4529	5.0121	5.0081	4.6519	2.7312	5.4979	3.8649	4.9547	4.6848	2.4249	5.3363	5.4812	4.5336	4.7104	4.6276	4.1683	5.2619	3.851	4.4243	4.3576	5.2876	4.6954	4.2683	4.86	4.3031	5.2284	5.2559	3.9439	5.128	5.4016	4.5279	2.9653	4.1276	4.9069	5.4522	7.3084	4.4496	8.8392	5.6505	3.9467	5.1301	5.4256	5.8731	4.5607	4.1043	4.6781	4.9941	5.5413	5.0997	5.1073	5.2746	4.5416	5.0409	5.3462	5.1687	4.4296	4.903	5.7361	6.9953	8.5911	4.5091	5.4777	4.9537	5.0858	5.0557	4.281	4.1859	3.8278	4.4957	4.9709	4.6135	4.5014	6.803	6.0374	8.3095	5.7137	4.8904	4.2494	4.6854	5.2672
PF3D7_1303800.mrna1_1	PF3D7_1303800.mrna1_1;5123	5123	5.7821	5.8163	5.7079	4.5753	5.017	5.0652	4.4764	3.8329	4.2016	6.4909	2.8258	4.9416	4.3854	4.9593	4.511	5.353	3.5741	4.8063	3.6871	3.5298	5.4033	4.8812	3.0824	2.1667	4.5404	3.511	3.9514	4.8455	4.6645	4.7032	5.2664	3.7687	5.3806	4.9823	4.5692	4.433	4.3847	4.111	5.5549	3.4581	4.6088	6.6094	4.8017	4.6588	4.3441	4.3834	4.7517	5.4383	4.9288	4.4963	4.3978	5.4046	3.7126	4.7398	4.5613	4.0917	4.8861	4.4995	4.3688	2.9782	4.2126	6.2841	4.8058	4.9718	4.3611	4.9449	4.1144	10.3331	5.067	6.6295	5.4459	5.2176	5.8022	4.9704	5.2145	5.1747	6.591	5.2494	5.6639	4.1961	4.272	3.1635	10.1227	7.4245
PF3D7_1303800.mrna1_1	PF3D7_1303800.mrna1_1;5124	5124	5.7485	5.599	6.4502	4.4718	3.6076	6.205	4.8699	3.5583	4.0592	6.6865	4.6882	2.516	5.1946	0.856	4.855	4.4854	5.3782	4.3255	6.0781	3.0976	5.3363	4.327	5.2761	4.995	4.9959	2.4303	4.6993	5.2165	4.8797	5.394	5.5723	3.4489	6.1373	5.2445	4.1119	4.1699	5.6061	5.1497	4.9519	5.0246	4.6639	7.1677	4.8435	3.1538	3.8856	5.0858	5.1371	6	4.2373	5.2705	4.9345	5.9052	4.0993	4.8475	5.0277	5.1465	4.1579	5.5329	5.5388	4.7236	4.957	5.842	5.6781	4.8415	3.8146	5.0892	4.5348	5.4039	5.7506	5.5807	4.1301	4.5148	5.3583	5.7268	5.4838	5.3413	6.5461	5.6516	5.6328	4.9537	4.3597	4.04	5.2876	7.4094
PF3D7_1303800.mrna1_1	PF3D7_1303800.mrna1_1;5125	5125	5.6943	5.0237	4.9355	5.2411	4.4912	3.6135	4.963	4.9439	3.5632	4.0444	4.4067	5.0832	4.0418	2.406	3.85	4.3205	4.9745	3.0286	4.373	4.7236	4.8831	3.1309	5.2555	3.9136	4.8364	3.0461	2.3978	4.4686	4.9093	4.0197	4.7756	2.4515	4.5078	4.2126	3.9079	2.774	4.5771	3.7866	4.1835	4.3183	3.7377	1.6645	4.6404	3.7645	4.6594	4.2472	3.0144	5.0444	4.3806	4.384	4.6017	4.8777	3.6415	4.9736	3.2525	2.0635	4.4296	5.1098	4.9964	3.9681	5.2798	5.4666	4.5589	4.5717	4.4529	4.0661	3.3031	4.2502	4.9995	4.7929	3.6404	4.3234	3.5211	4.1795	4.1152	3.9607	5.9588	3.7257	5.8362	4.8836	3.9928	4.4614	5.2824	5.4712
PF3D7_1303800.mrna1_1	PF3D7_1303800.mrna1_1;5126	5126	5.2028	3.9598	5.2746	4.1659	3.189	4.1859	4.5521	4.4216	3.2675	5.5948	5.1206	3.2157	5.0188	3.2095	4.0303	4.5154	4.3118	4.5922	3.2675	2.3978	7.3866	5.0184	5.021	4.3889	5.3208	4.7629	3.0072	4.7175	4.1383	6.9399	5.0161	2.8156	2.5922	4.7761	4.0764	2.8237	3.8379	3.8125	4.7479	2.2048	3.1227	4.9103	5.4005	4.466	3.5765	0	4.1731	5.7942	4.3441	2.6645	5.299	5.3944	3.3277	4.7186	3.6758	4.0063	4.2728	5.044	5.3208	5.2091	4.7729	3.8379	3.8895	5.1001	3.8669	5.4101	3.9193	4.5674	5.2315	4.8104	4.5447	5.4463	3.9523	4.7708	4.073	5.1342	5.2784	5.636	5.2498	4.8359	3.9165	2.1375	3.5021	4.9713
PF3D7_1303800.mrna1_1	PF3D7_1303800.mrna1_1;5127	5127	6.2935	4.4469	4.8212	4.7469	1.8718	3.5497	4.8475	3.6334	3.433	5.5795	3.3491	3.9709	4.995	2.8856	4.2396	4.8919	5.2176	4.5484	4.7991	5.0325	4.7032	3.6859	5.0193	3.157	4.7279	2.8053	2.2141	3.8982	3.4087	4.6029	4.7639	1.9709	4.6966	4.7087	4.2994	4.0815	3.845	4.1755	4.8987	4.0374	3.9117	3.856	5.4273	3.7279	3.5957	1.8156	2.8176	4.9584	4.3618	4.3427	5.0144	4.3695	3.009	3.9336	5.0334	2.9837	5.0139	4.2133	5.0963	5.2506	4.2735	5.1763	4.4376	4.3498	3.1473	3.5826	3.1554	4.1985	4.4489	4.3096	4.5509	3.6982	4.1675	3.4303	4.1375	4.9547	5.1379	4.337	5.561	4.2464	4.1763	3.6276	4.0704	3.6982
PF3D7_1303800.mrna1_1	PF3D7_1303800.mrna1_1;5128	5128	5.5747	4.1667	4.3639	4.7793	2.4673	3.4751	5.0054	2.84	0.6323	5.4799	3.2032	4.0815	3.6346	3.4449	3.06	5.4819	4.5928	4.6188	3.9269	4.9612	3.9107	4.5348	5.1144	4.5166	5.0605	2.9709	4.2913	4.3427	4.7175	5.6619	5.6865	4.3519	4.2071	5.1977	5.4232	3.5097	4.8797	0.9635	5.1562	4.7511	5.4545	2.7845	4.4976	5.0626	4.8654	4.7142	3.8895	4.5747	4.5735	4.5904	4.2891	3.8329	3.5777	4.4627	4.5838	3.6017	4.3399	4.7677	5.8058	5.2028	3.8934	5.1938	4.1667	4.4026	5.2126	5.0985	4.7565	4.9882	3.862	2.9982	4.1052	4.373	5.4111	3.9326	4.0592	3.0356	5.1027	4.275	6.2424	5.116	4.218	3.9644	5.3684	5.634
PF3D7_1303800.mrna1_1	PF3D7_1303800.mrna1_1;5129	5129	5.2716	4.2257	5.4611	4.1922	3.1144	3.4356	5.1465	1.4906	3.9317	5.4502	3.257	3.7918	4.5686	1.3277	4.4686	4.7918	4.749	3.6276	3.0479	5.0299	4.4509	4.2396	5.1759	5.477	4.3327	2.516	4.8339	4.2149	4.3764	5.2315	5.7074	4	3.9964	4.7835	4.6513	4.7955	4.7038	4.332	5.4854	4.1898	5.2223	4.6758	4.6542	4.8615	4.0496	3.6358	3.8972	5.1268	4.7871	2.5385	5.2758	4.9551	1.4751	4.9686	4.373	0.251	3.3277	4.292	5.3001	5.1989	5.0557	3.9964	4.7458	3.8369	4.5711	5.0785	2.7908	4.1747	4.5059	4.5429	4.7409	3.6358	3.9607	3.8679	5.3359	4.9227	5.7156	5.087	4.6792	4.3313	4.7263	3.2824	4.6253	4.1276
PF3D7_1303800.mrna1_1	PF3D7_1303800.mrna1_1;5130	5130	5.2615	5.4175	5.2403	3.8115	4.0206	3.6769	4.2257	4.1334	3.9764	4.7431	5.2865	4.0461	5.3775	2.6508	4.8207	5.1843	4.9588	4.0781	4.4621	4.3248	5.2529	4.0045	4.7613	5.3092	5.4986	3.2824	5.0413	4.8982	3.904	4.9093	4.5478	3.6982	5.1878	4.9088	4.991	2.774	4.157	4.3045	5.0457	4.5261	5.1481	3.6792	5.0418	4.5242000000000004	4.6247	2.6041	4.228	4.5957	5.9397	3.257	5.7087	5.8286	3.9745	4.8151	4.9616	2.7377	4.1699	5.4545	5.7525	5.3847	4.5729	4.5279	4.9477	4.8992000000000004	4.5981	4.4535	3.9467	4.9064	5.202	4.3964	1.9928	4.5777	5.2075	5.076	5.6291	5.3288	5.5351	4.2585	5.193	5.0396	4.7565	3.5862	5.0224	5.0734
PF3D7_1303800.mrna1_1	PF3D7_1303800.mrna1_1;5131	5131	5.1993	5.5635	5.1973	5.2365	3.228	4.6276	4.0566	4.5856	3.7856	5.405	5.5641	2.5969	3.9982	3.2327	3.9021	5.318	5.1815	3.5814	2.7093	3.6792	5.1981	4.189	4.2342	5.7884	5.8782	3.5072	3.1326	4.7798	3.8639	4.9312	4.7115	4.5179	5.3533	4.6282	4.7824	3.5273	4.1027	4.251	5.847	2.359	5.2976	4.8982	4.0496	4.5354	4.6758	3.6427	3.9542	5.3554	5.6993	4.6702	5.1791	4.0695	2.4383	4.3016	4.8445	3.4828	4.7032	5.2106	5.8455	4.3827	5.5357	4.8022	3.1795	4.6679	5.1775	6.1651	4.332	4.347	4.5198	4.5059	3.541	4.1268	4.858	4.8495	3.9269	5.2118	5.8354	5.1048	4.4012	3.8053	3.6915	4.2464	4.5398	3.9542
PF3D7_1303800.mrna1_1	PF3D7_1303800.mrna1_1;5132	5132	5.4175	5.4383	4.6887	4.2319	3.0925	5.9231	5.1043	3.2219	3.6241	4.9509	4.5862	3.4236	4.1085	4.204	6.6125	4.5008	4.406	4.3384	3.1243	3.8207	5.3978	2.8659	4.7565	4.6247	4.9598	4.3327	2.7027	4.9359	5.328	5.3154	5.6355	4.5975	5.3519	5.6253	4.6502	3.0772	4.0772	4.8777	5.0708	2.7929	4.4128	4.8253	5.5033	4.257	2.991	4.7164	4.7485	5.6197	4.3205	5.1404	4.6843	4.2675	2.6826	4.3399	4.4647	4.1906	4.7608	5.1477	5.4976	3.2079	4.3384	5.2411	4.5135	4.0522	4.7159	5.1603	4.0592	5.7131	5.6568	4.3089	4.5072	4.5595	3.9973	5.0085	5.3245	5.1755	5.7517	5.0237	5.407	5.6398	4.4867	2.3306	4.673	4.7495
PF3D7_1303800.mrna1_1	PF3D7_1303800.mrna1_1;5133	5133	5.1989	5.0768	4.5317	3.8227	3.0444	5.465	3.7388	4.3618	2.5874	5.4336	2.6781	3.859	4.6599	1.5801	5.3512	4.6921	3.9662	4.4175	4.3681	4.435	5.5119	4.706	5.1189	4.0772	5.0587	4.1077	3.7004	2.6668	3.9505	5.9317	4.3413	2.2172	4.5999	5.8748	4.6775	3.6404	4.1715	4.1085	4.8146	4.6719	3.5765	1.9298	4.8324	4.0391	1.275	2.6713	4.2623	4.9481	3.3147	4.3618	4.6017	4.7082	2.3391	4.7452	5.1461	3.8629	3.4906	5.5531	5.36	4.373	5.0879	4.8495	5.1297	3.2869	5.373	4.7655	4.7554	5.005	5.607	4.3067	4.5385	3.9222	4.4046	3.2464	5.1691	5.3291	5.4283	4.565	5.0108	4.8273	4.8958	2.2898	4.0374	5.3519
PF3D7_1303800.mrna1_1	PF3D7_1303800.mrna1_1;5134	5134	5.4195	5.0299	5.2638	6.0498	3.111	4.841	4.5904	6.1635	2.1922	4.6616	4.2943	3.9505	5.5033	2.8278	5.2165	4.862	5.6404	3.5261	4.9184	4.5975	5.6014	5.5106	5.3187	4.375	3.278	3.1811	2.0496	3.9146	4.9227	5.9158	6.5755	4.479	5.0934	5.5847	4.6456	3.9231	4.4236	4.5447	5.3754	4.054	4.1843	4.8156	4.9383	6.0094	4.3491	4.5838	3.5753	5.5619	4.3427	4.7772	5.4094	4.4087	4.1144	5.1313	4.0126	4.4128	4.917	5.1198	4.8782	5.4456	4.3709	6.0475	6.5636	4.8654	5.2083	5.4463	4.6943	4.9001	5.5671	4.5059	5.1763	4.1843	4.5435	4.701	5.2311	4.7197	6.1957	6.2334	5.1457	5.3868	5.5741	5.4845	4.5491	3.8875
PF3D7_1303800.mrna1_1	PF3D7_1303800.mrna1_1;5135	5135	5.7282	5.1755	5.0479	5.4976	3.1683	6.0415	5.5342	5.7203	4.6194	5.5792	4.7692	4.7538	5.1953	3.6938	5.9018	4.2876	5.8156	3.843	5.7769	3.8298	5.8694	3.5072	5.6499	4.0144	4.4686	4.0687	4.5348	4.3576	4.7328	6.3491	6.6669	5.23	5.2645	4.9887	5.0661	2.0566	4.9317	4.4463	5.1526	2.4751	4.1906	5.0492	5.2384	6.3897	4.4087	2.858	2.3618	3.8639	4.5656	5.0112	4.6548	4.861	3.797	6.1936	4.4931	5.2957	4.6781	6.3448	5.4057	4.4236	4.6656	6.5736	5.5072	4.5429	5.5148	4.126	3.3248	5.8174	4.5668	5.4686	4.4679	5.5245	6.2112	5.7366	5.464	4.995	7.1195	5.4822	5.3712	5.5756	4.4162	3.0072	4.4202	4.4899
PF3D7_1303800.mrna1_1	PF3D7_1303800.mrna1_1;5136	5136	5.6548	4.4634	4.5832	4.5497	2.6346	5.1181	5.3103	4.7814	2.4647	4.541	4.6571	3.2126	5.3944	2.7887	5.2939	5.2342	5.6011	4.0849	4.2304	5.5635	5.6314	5.3747	8.1033	4.9777	5.1767	3.4777	4.0505	4.3568	5.4363	5.5043	5.6218	7.3534	4.5385	5.0201	5.1823	3.3992	4.9869	4.2525	5.6721	4.9312	5.1973	3.2795	5.5068	4.5248	3.1795	3.06	3.433	4.8043	4.7219	3.5373	4.9184	5.0561	2.8176	5.2176	5.4393	4.7115	3.9579	7.197	4.7897	5.3547	5.7347	4.9928	4.8495	4.6369	5.375	4.6921	5.3409	4.3785	4.193	2.7355	3.6542	4.7949	8.2052	5.8664	5.522	5.7153	6.5908	5.5151	5.0913	3.6029	4.2087	4.5484	4.1715	4.3498
PF3D7_1303800.mrna1_1	PF3D7_1303800.mrna1_1;5137	5137	5.7955	5.0976	5.2059	5.2396	2.4621	6.0766	5.3999	5.5125	4.9035	4.1383	4.8684	4.0695	5.1322	2.1243	5.2589	4.4269	5.6522	4.3363	5.4676	5.1731	6.2662	4.8405	4.3957	4.1194	5.0117	3.3646	3.9001	4.8953	3.9542	5.8585	6.6085	3.116	6.1795	5.2219	5.223	2.5826	5.2307	4.4243	5.0422	3.6803	3.254	4.2698	4.7629	5.4236	4.6565	4.3327	4.0738	4.3736	4.3349	6.09	5.9277	5.0343	2.6915	6.2294	6.1235	4.3038	3.9317	5.6418	5.4751	5.2976	4.1993	5.9338	4.588	5.7401	4.6118	5.6129	2.926	5.4845	4.5662	5.1938	3.86	4.9435	5.2102	5.4202	5.4263	5.5248	6.8806	4.7981	5.431	5.3316	4.6165	5.0849	5.503	4.4019
PF3D7_1303800.mrna1_1	PF3D7_1303800.mrna1_1;5138	5138	6.3674	4.5981	4.3498	4.4296	3.275	4.8339	5.2137	5.3313	3.7312	5.5656	3.5236	4.8445	4.5546	0.6781	5.4158	5.4316	6.3674	3.1177	4.4874	4.2898	6.5887	4.4443	5.0557	3.8982	5.0197	5.14	4.3547	4.7592	4.3903	6.5732	6.5336	4.116	4.6282	5.6904	4.7824	5.3854	4.6753	4.9117	4.7404	5.2172	3.3234	4.9122	5.7249	5.6177	6.0987	2.6041	3.3785	5.5043	3.9819	5.1181	5.5771	4.5844	2	5.3045	5.3484	5.195	4.2032	4.6241	4.7856	5.0566	5.1514	6.2363	4.7049	4.8043	4.4429	3.8298	4.384	5.142	5.3583	5.0768	4.1135	5.306	3.4816	5.2392	4.8938	6.2133	6.6595	4.2802	4.9293	5.4848	5.438	4.9388	4.5789	5.1371
PF3D7_1303800.mrna1_1	PF3D7_1303800.mrna1_1;5139	5139	5.5589	5.7455	4.4822	4.9074	3.2987	5.6645	6.2413	7.198	4.853	5.2415	4.4053	4.0807	3.6758	3.1683	5.2052	4.2943	7.4032	4.8475	4.5435	4.8268	8.0537	4.5148	5.1239	5.2821	4.4995	3.5198	2.797	4.0018	5.5922	7.1633	7.8752	3.4621	5.3954	5.021	3.0197	4.384	6.1083	4.7142	5.1799	4.319	1.7527	3.9184	5.7344	6.0849	4.1489	3.942	4.6611	5.6118	3.116	5.1416	5.2832	5.4182	2.7506	5.0811	4.6769	3.98	4.7071	6.0527	5.3409	4.8992000000000004	4.7463	6.747	5.3255	4.0496	4.2795	5.3016	3.6971	5.0678	3.6679	5.0802	2.5236	3.5348	4.9378	4.8176	4.6814	4.917	6.7703	4.2327	5.1497	4.4101	4.0479	4.4463	4.7703	3.511
PF3D7_1303800.mrna1_1	PF3D7_1303800.mrna1_1;5140	5140	5.8457	6.5881	5.5771	4.0626	5.0076	7.4499	5.9789	7.9205	6.0993	6.7136	4.856	6.813	5.0135	5.4951	8.2968	5.3796	7.9616	4.2935	4.4548	5.9472	9.3416	4.1194	4.0117	4.9227	5.8943	4.1185	4.6473	5.1342	6.4557	8.7252	9.3217	4.1077	5.4835	6.3565	4.811	3.9709	5.3971	4.8733	5.2824	4.6639	4.7208	3.9355	5.2928	6.5192	5.3183	4.6707	5.1247	4.9639	5.2392	5.5521	5.2059	5.005	3.3757	5.9146	5.9467	3.7698	5.4124	5.2983	6.8203	5.0695	5.4138	7.4603	5.2935	4.6943	4.5059	5.4954	5.5454	4.975	5.5207	5.5795	4.5741	5.1089	6.0361	7.0147	5.6859	5.4938	8.0914	4.5046	4.845	5.5699	6.0164	5.8066	5.5211	5.7832
PF3D7_1303800.mrna1_1	PF3D7_1303800.mrna1_1;5141	5141	6.7296	6.7758	6.2834	6.4827	5.4118	8.1989	7.0792	8.8879	4.98	7.2781	6.3733	7.8129	5.4175	6.4024	9.8369	5.098	9.1834	4.7777	5.9577	7.3122	10.4846	6.0896	6.841	5.7729	6.4034	5.4456	5.8714	6.1328	7.3186	7.9512	11.139	5.9568	5.7057	6.4424	5.7447	6.2192	6.1375	6.1595	6.5957	5.5674	5.0453	4.8836	7.4001	9.0591	6.8919	6.2139	4.9639	5.9669	5.0951	6.2353	7.4057	5.6971	6.09	6.6772	5.3129	5.3259	5.0648	5.367	7.2481	6.7158	5.6924	8.269	6.4433	5.7109	7.0884	6.5278	6.3747	5.7758	5.5116	7.4259	6.1062	5.5653	7.4874	7.4206	7.0465	6.8494	9.0722	6.2895	6.6362	7.4758	6.726	6.7925	6.8025	5.9864
PF3D7_1303800.mrna1_1	PF3D7_1303800.mrna1_1;5142	5142	7.0385	6.025	6.4904	6.3849	5.9688	8.8998	7.7595	7.6963	6.6109	7.5355	7.0602	7.8417	5.5416	5.2619	10.2608	7.514	7.8806	6.8974	5.9605	7.7997	9.9266	4.9598	5.7266	6.0398	7.1556	7.1636	6.8732	5.299	8.0058	7.7175	12.0335	5.5062	9.7906	7.4278	6.7683	7.0741	5.5138	5.4469	6.7096	4.8748	4.845	5.6904	8.2933	10.1484	6.8516	11.4618	6.3611	7.1577	5.5573	6.0117	7.0107	7.4715	4.3313	6.7523	5.1603	12.554	5.0832	6.8278	6.7517	6.1305	5.8617	8.3128	6.5679	6.5995	6.6764	6.5272	7.4646	7.0238	6.4458	7.3724	10.243	4.8987	7.9184	8.0362	7.8418	6.1653	9.1989	7.5891	7.0136	7.5288	6.9875	8.191	8.0991	6.5258
PF3D7_1303800.mrna1_1	PF3D7_1303800.mrna1_1;5143	5143	6.3047	6.2394	4.6392	6.1514	8.1384	8.6155	6.1287	6.4082	8.4855	7.2601	7.3872	8.8015	5.503	8.1341	9.8654	5.5632	7.4237	5.4476	4.9727	6.9405	8.3064	5.2876	5.8263	6.0919	5.8765	5.3226	6.9495	5.1481	7.1811	7.6027	7.825	6.903	8.4571	5.9329	5.9697	6.4946	4.796	5.3052	5.4138	4.4653	5.824	7.4193	6.1502	7.4019	5.7065	5.8012	6.3937	6.4092	3.1683	7.5498	7.0791	6.7222	5.3277	6.3721	5.8605	4.111	6.4915	6.6324	5.7913	6.1449	5.5972	7.7683	5.9269	5.5957	7.0005	5.9623	5.0431	6.4366	5.7863	6.7421	5.6599	5.9623	7.1587	6.894	6.1839	6.1487	8.6711	5.6668	6.4622	7.1459	7.3557	7.7886	7.5028	5.9706
PF3D7_1303800.mrna1_1	PF3D7_1303800.mrna1_1;5144	5144	6.9964	5.4476	5.4909	7.558	8.0923	9.2642	6.2449	6.5018	9.2854	7.3142	8.4588	9.1157	7.1946	8.5405	10.5218	6.5118	6.8625	5.797	5.2865	7.9943	6.9919	4.7745	6.7493	10.1273	6.3981	6.6554	6.6967	5.9577	7.8854	6.9977	7.4679	7.4003	11.8228	6.3686	6.5726	7.5517	5.8948	6.1346	5.596	5.1898	5.2012	8.6677	7.1682	7.0407	6.9237	7.4048	5.6545	5.8649	4.1914	6.5048	7.4113	7.9691	6.275	6.2979	6.6847	4.859	6.5225	7.5395	5.78	6.667	5.5279	8.1116	5.9231	7.3123	6.7231	5.742	5.1591	6.7872	5.8858	7.2582	6.5632	7.185	8.4627	7.667	7.585	5.3885	8.9249	7.6789	7.152	7.2505	6.688	6.7533	8.1938	7.0919
PF3D7_1303800.mrna1_1	PF3D7_1303800.mrna1_1;5145	5145	6.5923	5.7282	5.0045	6.4288	4.1027	8.6847	6.0455	6.3395	4.5981	5.8084	6.3628	8.4721	5.6453	4.1731	10.0372	6.4373	7.7653	6.005	4.729	7.9742	6.3255	6.1495	6.3804	7.944	7.3496	6.1363	7.5524	5.6915	8.0226	6.7948	6.7802	7.1578	10.3674	7.5337	6.1853	7.6598	5.5829	5.5756	4.8763	4.1914	4.6053	7.6862	6.585	6.4699	7.2908	5.68	5.9303	5.5531	5.2928	6.6707	7.5148	7.8281	7.6892	6.6947	5.7853	5.6305	5.3183	6.5006	5.2612	4.7814	5.2172	7.9349	8.0767	6.314	6.3963	5.4016	5.4938	6.5506	4.9869	6.762	5.5777	6.6209	7.185	7.899	6.797	6.2091	9.0581	7.3757	7.1943	7.2777	6.7266	6.3516	7.9297	6.8787
PF3D7_1303800.mrna1_1	PF3D7_1303800.mrna1_1;5146	5146	5.9124	5.463	3.511	4.9819	2.9782	5.2032	5.3583	4.5975	1.4594	4.7538	4.9612	4.1906	4.3248	0	5.8071	5.0099	5.6447	2.9579	4.9768	5.1453	4.7522	4.3111	4.3653	4.1497	5.3092	5.2506	4.7908	3.7897	5.8542	4.4653	5.3505	2.9411	6.4494	4.858	4.1416	5.288	4.8841	5.1878	4.8943	4.3723	4.2311	5.0027	5.0917	4.969	5.5534	5.2453	4.6702	4.2456	3.1473	4.7485	5.8019	5.8153	3.211	4.6264	4.6439	5.1993	4.1953	4.8273	5.2342	4.7934	3.9269	4.6294	4.6599	4.5686	5.0841	4.5014	5.5395	5.2843	4.2102	4.2876	5.4915	5.1453	3.8709	4.3937	4.934	4.7629	6.0481	5.2683	5.9556	4.3327	5.8181	4.546	5.8642	4.5711
PF3D7_1303800.mrna1_1	PF3D7_1303800.mrna1_1;5147	5147	4.8273	5.3009	4.9991	5.3988	3.9579	5.1127	3.9672	4.0557	1.9855	4.9331	2.8817	1.8679	5.4175	0.1375	6.1418	4.4621	4.6235	4.5192	4.1457	4.701	4.7093	3.9021	3.5993	2.3674	3.5777	3.4867	3.855	4.682	4.8953	4.3277	5.5148	3.6439	4.7913	4.3082	2.0036	4.1795	3.9021	4.9126	4.3937	1.856	3.841	4.9491	2.2479	3.1144	3.2141	4.1675	3.9588	4.1595	3.5348	2.4249	4.5527	4.2273	3.3505	5.228	3.306	3.1342	4.4848	4.4403	5.3363	3.9155	4.2095	3.9681	4.6421	2.8659	4.701	4.7197	4.8644	5.3259	3.0635	4.8525	4.6011	5.3961	5.9479	4.9686	3.3757	4.5735	5.2203	4.3526	5.2521	4.4963	4.5254	2.1795	4.7452	4.7923
PF3D7_1303800.mrna1_1	PF3D7_1303800.mrna1_1;5148	5148	5.4466	4.5826	5.4867	4.204	4.0099	5.7602	3.8787	3.3785	2.4168	5.5714	3.6747	2.9279	4.6462	2.5801	6.2479	3.4854	4.382	3.5509	4.1611	4.6803	4.7565	2.9222	4.8997	4.7544	4.6177	3.8629	4.6843	4.2219	4.797	5.2739	4.7317	4.5072	5.1355	4.5497	4.1906	4.1318	4.8263	3.1243	5.4919	4.2087	4.2388	3.8982	4.6753	3.9662	4.8395	5.757	4.6346	4.9887	3.9718	3.7803	4.811	5.1064	1.3618	5.4182	4.5027	4.5741	4.0418	4.904	5.3937	4.6375	4.3038	2.9449	4.2578	2.862	4.9336	4.9355	4.1094	5.0144	3.4222	4.6611	3.6076	4.5583	3.3618	4.9777	4.0206	3.5874	5.9964	5.0968	4.4107	2.4621	4.3183	3.6622	5.3551	4.843
PF3D7_1303800.mrna1_1	PF3D7_1303800.mrna1_1;5149	5149	4.9059	4.8694	5.114	4.4938	2.9579	6.5154	6.2014	4.4121	2.6206	5.8887	4.1194	4.6775	3.9533	1.9928	7.4025	7.8569	5.0343	2.7908	4.6576	6.2432	5.2133	3.6803	4.101	4.4731	3.757	3.5874	5.1807	4.2623	5.7285	5.1469	5.3736	3.1667	4.4141	3.9439	5.0635	3.0374	4.6264	4.1763	5.1387	3.0161	5.1035	4.8866	4.888	4.7814	2.5261	2.2449	4.7409	4.479	2.774	2.7655	5.7758	3.846	3.3118	3.2464	4.6531	4.0875	5.3558	3.4436	5.4243	1.546	4.4249	5.4229	4.5632	4.7274	5.0492	4.5286	4.4601	5.2133	4.3125	2.4087	4.588	5.2434	1.5898	4.5934	4.6294	5.0041	6.5573	4.9699	4.9919	4.7054	5.1355	3.479	2.4356	5.0295
PF3D7_1303800.mrna1_1	PF3D7_1303800.mrna1_1;5150	5150	4.9588	4.7197	3.3688	4.2713	2.8339	5.1359	5.2491	3.0687	4.4303	5.0738	3.5595	4.009	3.3406	0.1763	2.3951	4.4653	4.4276	2.9165	2.511	4.3667	5.1305	5.1938	4.2001	4.6831	5.1453	2.6645	3.5385	4.4983	2.8053	4.7698	4.9704	3.8758	5.021	3.8125	4.144	3.7602	2.441	2.157	5.0704	3.4568	3.2327	3.696	4.1683	4.2943	4.5416	3.272	4.5354	4.6525	3.9561	5.4107	3.1506	3.9864	2.742	4.85	4.3154	4.6017	3.5874	4	5.3041	3.2913	3.4673	4.466	4.2928	4.8022	4.9179	5.3523	4.9635	4.6182	4.2615	4.2048	3.7918	4.8777	4.8846	4.2024	4.8841	4.4074	4.5373	3.0126	4.6141	3.5497	4.1152	3.9449	4.9435	4.8344
PF3D7_1303800.mrna1_1	PF3D7_1303800.mrna1_1;5151	5151	6.0894	4.5423	4.2994	4.8465	3.7485	4.1094	4.7004	4.7334	2.2141	5.1218	2.9928	2.3702	3.0161	1.9855	4.1285	3.6241	4.785	3.5236	4.6076	1.7312	5.5395	4.4074	3.2869	4.1635	4.841	4.06	2.6871	4.8258	4.6218	4.7371	4.3519	0.0976	4.431	4.588	3.0721	4.6106	1.4594	4.6041	5.1667	2.9946	4.6264	4.009	3.757	4.2342	4.7819	5.0866	4.8369	3.7236	5.6611	3.0215	3.497	4.2296	2.8836	5.4973	4.6809	4.5795	3.3031	4.3125	5.1127	4.3896	3.8679	4.9841	4.9662	5.0094	2.7203	4.5534	3.6565	5.0997	4.3291	3.4542	5.1902	4.6305	4.3561	3.8904	4.6616	3.591	5.1485	5.0233	6.7042	4.4463	3.9928	2.7004	3.1651	4.7301
PF3D7_1303800.mrna1_1	PF3D7_1303800.mrna1_1;5152	5152	4.7109	5.3705	4.1473	3.5521	2.9855	4.8319	4.5311	3.9955	1.5509	5.0917	2.319	4.4796	3.269	1.2928	1.4489	4.1546	5.6551	3.263	3.0036	3.189	5.5444	3.1342	4.1522	3.5993	3.9964	0.2141	2.6415	4.9855	4.9179	4.3327	5.2223	2.943	4.7682	5.4796	4.254	0.2869	3.858	3.4222	5.667	4.0241	4.1383	5.076	4.6375	4.0391	3.3103	4.4861	4.2898	4.5497	4.295	3.2555	3.9088	4.5242000000000004	2.8094	3.6135	4.5999	4.5211	5.4373	3.8146	5.1239	3.1144	5.7222	4.986	4.218	3.9946	4.8992000000000004	4.8475	4.9745	4.9383	4.2079	3.86	2.943	2.7398	4.3031	4.8298	3.7623	4.4162	5.5531	5.1346	4.9155	3.8369	4.5832	2.8115	4.8053	3.225
PF3D7_1303800.mrna1_1	PF3D7_1303800.mrna1_1;5153	5153	4.8415	4.9425	4.9293	3.5668	4.3951	3.3161	3.6736	3.7495	0.7049	5.1119	2.257	4.4951	4.067	0	2.6346	5.0295	3.842	3.7719	3.942	1.6781	4.4529	3.4114	3.5945	3.4046	3.6927	3.275	4.0531	4.5484	4.5497	5.7301	4.8384	2.9745	3.9364	4.1001	2.5558	0.6508	4.8723	4.8723	4.7698	4.251	5.0785	4.4019	2.7866	4.5229	3.3519	4.0721	5.2407	4.7425	3.98	4.9809	5.4303	3.85	3.8012	3.2479	4.627	3.7677	4.5509	3.7549	4.9736	4.0557	4.366	2.281	4.441	3.9873	5.281	5.0652	4.8545	4.7192	3.2449	3.3205	4.8048	4.9303	5.2709	4.5801	3.7581	4.7517	3.669	3.6241	5.4168	4.7485	4.1675	3.742	4.2772	5.5798
PF3D7_1303800.mrna1_1	PF3D7_1303800.mrna1_1;5154	5154	5.223	5.1119	5.4709	3.8001	2.9505	3.2943	4.5717	4.8545	3.111	4.8654	1.6736	1.903	4.5595	1.8914	4.0391	4.7442	4.7581	2.7677	5.0409	4.3505	5.757	4.5844	4.1135	2.696	4.6467	2.6299	2.8217	3.8924	5.4057	5.04	5.7908	0.2388	4.7104	4.9946	3.9345	4.2234	3.3462	4.3363	5.275	4.1152	4.0934	0.7655	4.5735	4.1416	3.497	4.1235	5.1631	4.2342	4.669	3.3234	4.7506	4.7798	2.6041	4.89	4.4976	3.9662	5.1554	5.7268	5.1595	3.9946	2.8217	5.2679	5.433	4.1875	5.0036	3.5348	4.0678	6.0108	4.6943	3.669	3.5348	5.3151	4.7661	2.6668	4.0418	4.5503	5.4016	5.8868	4.6485	4.8156	3.9991	3.7708	5.6851	5.2608
PF3D7_1303800.mrna1_1	PF3D7_1303800.mrna1_1;5155	5155	5.2464	5.6279	5.1651	4.3067	4.0259	4.4607	5.1643	3.0925	0.9411	5.3892	2.0704	3.6904	4.4627	3.9699	4.4443	5.0334	4.843	3.9946	3.6645	3.3118	4.1619	3.849	3.7687	4.266	4.2396	2.5777	1.7181	3.943	4.3653	5.0976	3.8639	2.9946	4.193	4.1102	4.1611	2.4515	4.3498	3.1699	5.1293	4.1144	4.6346	4.4535	3.847	4.5198	3.441	2.8258	3.0993	4.6814	5.3764	1.7312	4.3632	4.9556	4.4803	4.6129	5.4728	3.7876	3.3089	5.0505	4.9035	4.2319	4.4822	4.7803	5.6177	3.6803	2.6826	4.4848	3.6949	3.4594	4.6915	4.3882	2.6508	3.9745	3.3262	2.8934	4.5981	4.854	5.4902	3.8094	3.9345	3.2928	4.3009	3.079	5.4499	4.3667
PF3D7_1303800.mrna1_1	PF3D7_1303800.mrna1_1;5156	5156	5.1081	5.1926	4.4289	4.5273	3.858	3.6311	5.0161	1.9891	2.3306	4.6508	5.238	3.9126	4.4581	0.6135	4.904	4.0365	4.1001	3.541	4.4482	4.1185	5.3216	4.7469	4.797	4.6165	5.5753	4.106	3.4019	3.7602	3.1651	3.4515	4.8924	1.275	3.1811	4.0704	4.5729	3.585	4.1898	4.7939	4.7639	4.1969	4.4026	4.7666	4.3377	3.8866	2.9928	3.1587	3.9809	4.1119	2.844	4.8836	4.2441	4.7274	2.5484	3.9653	4.7076	4.7076	4.0661	4.8629	5.5531	4.1747	5.0246	2.9184	4.5398	3.3813	2.275	5.029	3.9088	4.0409	4.0286	4.1102	4.0054	5.4396	2.4751	4.5229	4.8525	4.2334	4.7004	5.06	5.6499	5.1094	2.4673	3.9174	4.85	4.0444
PF3D7_1303800.mrna1_1	PF3D7_1303800.mrna1_1;5157	5157	5.8009	4.4168	4.9064	4.9809	4.2772	4.3255	4.0365	3.3477	1.6182	5.5094	4.3212	3.3234	3.4515	0.0566	4.0815	4.3341	4.8012	0.1763	3.844	4.1643	4.4019	2.5211	4.1375	2.926	4.9686	3.2373	4.5008	4.3834	3.9146	5.5435	5.3143	2.0841	3.4867	3.706	4.1755	2.488	2.9709	4.1619	4.5595	4.5122	3.1587	4.1922	4.225	3.7939	4.4931	3.2418	3.5546	4.5441	3.9165	2.7527	4.7043	3.6993	1.6229	4.8293	4.4718	2.6803	2.4222	5.8369	5.1747	3.669	5.8512	4.8094	4.5122	4.9269	0.4647	4.0678	3.7115	4.4835	4.2273	3.6542	3.6147	5.0548	4.0644	4.3125	4.26	5.4189	4.7142	3.7377	4.2653	1.3334	3.6656	4.849	4.9345	3.26
PF3D7_1303800.mrna1_1	PF3D7_1303800.mrna1_1;5158	5158	5.5388	3.9212	2.8718	5.0794	4.3298	3.9326	5.5552	2.862	3.3462	5.8004	3.7698	3.5008	4.2645	2.6599	4.2795	3.9991	4.4356	3.5072	4.5292	5.2024	4.591	3.0179	4.9882	4.2487	4.5261	4.4135	3.1651	4.735	4.6047	5.7148	4.6899	3.7549	4.649	5.2219	4.7511	3.6473	3.5668	4.1326	5.0841	2.6622	2.3618	4.2623	4.3688	4.3103	3.6622	4.5868	4.1391	4.497	4.1293	4.1635	4.6668	5.5011	2.8836	4.5928	4.6536	4.2365	4.8253	5.1977	4.9165	5.246	4.6525	5.1027	7.1675	5.6305	3.0755	4.8027	3.6439	2.7655	4.2426	3.7527	3.9222	4.2502	5.0396	4.8718	3.7845	4.2906	5.3933	7.5399	5.465	5.1043	4.3176	3.319	5.3719	4.0009
PF3D7_1303800.mrna1_1	PF3D7_1303800.mrna1_1;5159	5159	5.3219	5.0921	4.5065	4.3491	3.3045	4.1867	3.0126	3.9231	1.585	4.6775	3.0721	4.0644	4.8689	2.4168	0.433	4.9937	5.0875	2.1538	3.0909	3.4209	4.6876	4.8758	5.4715	3.99	4.1449	2.9928	3.4356	3.111	4.7761	4.3052	5.5783	5.1156	2.3505	4.2188	4.4588	0.1506	3.5521	4.4594	5.1098	3.9542	4.3147	3.1326	4.6177	2.856	4.7104	3.1747	3.5148	4.5329	3.1027	1.2987	4.9704	4.327	3.4594	4.8875	4.1771	4.6346	3.8115	4.6702	5.1683	4.7021	4.9016	4.2227	5.1643	4.6392	4.3169	4.8615	4.0514	5.1396	2.6915	1.251	3.7334	3.7148	4.2615	4.7929	4.7923	5.1231	4.8217	4.4764	4.9463	2.7203	5.07	4.2928	4.7344	2.1922
PF3D7_1303800.mrna1_1	PF3D7_1303800.mrna1_1;5160	5160	5.6209	5.0652	5.0772	4.9227	1.2987	4.9823	5.5179	2.4087	3.756	4.5002	4.2411	4.106	5.06	3.0738	4.0496	3.9269	5.2445	0.2265	3.479	4.905	6.2211	3.2203	4.7004	4.7533	4.5874	4.9625	4.963	4.3327	5.596	4.3618	5.4509	3.2063	3.6171	5.1367	5.4463	5.1069	5.1731	3.9392	4.645	3.6005	4.8505	3.7949	5.0845	4.811	4.0976	4.4249	3.2373	3.8748	4.3632	5.0067	4.5435	3.904	4.3653	4.785	4.1914	4.4588	3.1177	4.8354	4.8253	2.7485	4.5021	5.0548	5.0535	5.1094	6.0429	5.0339	4.723	4.6328	4.9704	3.9964	4.0644	4.306	3.859	5.0184	4.8841	4.0099	5.7616	5.2529	5.5106	4.6462	4.6999	2.9873	3.9855	5.0725
PF3D7_1303800.mrna1_1	PF3D7_1303800.mrna1_1;5161	5161	4.8664	5.3448	4.9486	4.641	4.0126	4.6473	4.8192	2.86	2.4114	3.2824	2.7761	3.1375	3.9477	1.7004	2.7115	5.3363	5.2593	4.0583	3.7474	4.2563	4.3736	4.0081	4.0832	3.6299	3.9392	3.3576	4.3743	4.7996	3.9791	4.7409	4.3992000000000004	3.8709	4.8629	4.4269	4.5868	3.8963	4.9322	3.8826	4.1619	2.7634	4.9021	2.0391	5.2987	4.4449	3.6439	2.5385	4.6462	4.5814	4.0215	2.6392	4.3391	4.0985	3.5385	4.7975	3.2172	5.2172	3.9598	4.4336	5.4406	4.3356	5.3201	4.3667	4.9355	4.9528	4.7208	5.1131	4.9681	5.1268	4.915	2.6159	3.8738	4.2016	3.7268	4.8135	3.2048	5.2376	5.5692	4.5148	4.7153	4.2824	4.1843	3.903	4.8782	4.1538
PF3D7_1303800.mrna1_1	PF3D7_1303800.mrna1_1;5162	5162	5.3302	4.6124	5.701	4.6229	2.6229	3.852	5.4343	2.6369	1.189	4.8445	3.2234	3.6993	5.1574	0.5361	4.1243	4.916	4.4107	3.843	3.2327	4.3964	4.6943	3.1779	4.0807	5.5895	4.7442	4.6047	3.3702	4.6758	2.9165	4.9406	5.2234	1.6323	4.2517	3.0738	3.2403	2.3561	4.784	3.797	4.0678	4.3111	3.4236	2.669	4.1691	3.157	4.0807	3.5261	3.9458	5.133	2.275	4.8861	3.7708	5.093	4.3847	4.1851	5.1457	4.0514	5.2196	3.6882	4.6047	4.225	5.1558	4.1763	5.1878	4.2795	4.3667	5.3799	5.1064	4.6633	4.3313	4.2839	2.3785	3.9709	3.4502	5.8151	3.7538	4.435	5.233	3.2898	4.5527	3.9098	5.4373	3.853	4.0764	4.354
PF3D7_1303800.mrna1_1	PF3D7_1303800.mrna1_1;5163	5163	4.8202	5.3834	4.269	4.8309	3.0374	3.6724	5.114	2.3923	2.4195	4.306	5.5364	4.4182	5.2672	3.5148	3.6792	4.9528	4.6938	3.4854	2.5922	3.278	5.299	3.757	5.5182	4.4647	4.269	0	4.1522	3.3674	4.4983	5.354	5.3927	3.1843	4.1643	4.1546	2.5558	1.7698	3.9533	4.5298	5.1902	3.251	4.7279	4.0626	5.26	4.4874	4.2787	2.9486	4.7279	4.6404	3.7203	4.1152	4.6673	5.0054	2.3448	5.5364	4.1683	3.0925	4.0126	4.1169	5.5014	3.7301	4.4195	4.9745	4.408	3.7452	2.433	5.1859	3.3992	4.7819	3.0959	4.7469	4.9644	3.8166	3.4906	5.3143	5.0321	4.2227	5.5267	5.3245	4.8649	2.8197	4.9064	3.4841	5.1379	4.3923
PF3D7_1303800.mrna1_1	PF3D7_1303800.mrna1_1;5164	5164	5.1035	5.5895	5.0501	4.4502	4.6932	4.8977	4.193	4.06	1.4436	4.0909	3.6323	2.4276	4.2705	4.3889	3.568	4.7724	4.435	2.6276	3.3277	4.3909	4.723	3.7279	4.4944	5.0613	3.8875	3.5534	4.1127	4.4074	4.4575	5.7929	3.2972	2.7137	3.1522	5.3516	5.0587	3.009	5.5068	3.8836	5.1603	4.3847	4.7986	4.0824	4.5564	4.4809	3.7897	3.6792	4.9819	6.0725	4.3568	4.1627	4.4396	4.8972	5.3614	3.3306	4.7501	4.2787	4.6707	5.8674	5.2106	2.319	5.2437	5.2713	3.067	4.111	3.9782	5.087	4.9074	5.1461	3.7527	4.8053	4.9805	4.9968	5.2743	3.8639	5.0738	4.9598	6.0115	4.591	4.4033	4.7203	4.7782	3.1489	4.3646	2.9819
PF3D7_1303800.mrna1_1	PF3D7_1303800.mrna1_1;5165	5165	5.9674	4.7415	4.2411	5.1194	3.1424	5.3827	4.6112	2.541	3.4581	5.3906	3.5135	4.0099	4.8669	4.0233	5.2765	5.029	5.1436	1.8718	3.7463	5.5975	5.4809	3.991	5.4581	5.2668	5.6209	4.8997	4.5416	4.6398	6.2332	6.2475	5.2346	4.6887	4.4548	5.0184	6.3167	4.3298	4.7192	5.0215	4.5454	4.3248	4.8217	4.3219	4.926	4.0303	4.1027	4.4162	5.0925	4.4614	5.6479	6.9664	5.067	4.8495	2.3896	4.4005	6.2361	5.2157	4.4469	5.9383	5.0369	4.6915	5.6901	5.2839	4.7629	3.7592	4.1922	5.5311	5.0391	4.6899	4.5832	5.6264	3.1094	4.0798	5.4542	5.8215	5.4529	4.926	5.504	3.9011	4.8768	3.281	5.6591	3.9736	4.4463	3.6599
PF3D7_1303800.mrna1_1	PF3D7_1303800.mrna1_1;5166	5166	4.9212	4.6118	4.6651	5.0054	3.4356	5.5125	3.8718	3.4957	0.9107	5.0444	5.029	4.8669	5.1663	2.6826	4.4087	5.193	5.1416	3.9269	4.14	5.2203	4.2638	5.1039	3.0391	4.7274	4.8763	3.9165	5.5683	5.155	5.6129	5.7082	5.6144	3.6334	4.2133	4.7388	5.1926	5.4983	4.2645	4.4005	4.9709	3.7949	1.3219	3.9625	5.0396	4.9189	4.3882	3.6893	5.0005	5.1775	2.8679	4.8455	4.4919	3.3074	2.3951	6.4148	4.8135	4.5097	5.1739	5.8094	5.2544	5.2589	5.7671	7.9891	4.917	4.3882	5.0631	5.2063	3.3743	5.4482	5.0687	4.9768	5.3056	5.6109	6.0672	5.1375	5.8637	5.4002	6.0306	5.4063	6.4979	4.9198	5.2709	3.6076	5.3951	4.6467
PF3D7_1303800.mrna1_1	PF3D7_1303800.mrna1_1;5167	5167	4.7398	5.0917	4.6029	6.5016	1.9709	5.2843	4.4128	3.591	3.3632	4.6882	6.7883	4.0959	5.8557	1.8032	4.5466	4.7328	5.4838	3.3909	3.6392	4.588	5.1342	3.852	4.5705	3.8817	3.7897	0.3219	4.1627	4.2141	5.4036	5.8099	5.0356	0.7398	4.9477	4.7703	4.4216	1.8359	3.4209	3.2913	4.2494	3.5546	2.5656	4.2645	5.2196	4.5747	4.1359	4.6966	2.9449	4.211	3.6311	3.7323	5.4561	5.3445	4.4101	5.8425	4.4135	3.9773	4.3154	5.191	5.3413	5.9777	5.3834	7.4045	6.9692	4.1085	4.1465	5.897	3.8934	4.729	3.9107	3.7845	3.4919	4.2118	6.4284	5.4532	4.3875	5.1663	8.2371	5.3519	5.4774	5.3561	4.3111	7.4652	4.7442	3.5607
PF3D7_1303800.mrna1_1	PF3D7_1303800.mrna1_1;5168	5168	5.0579	4.7159	4.7538	4.5619	2.0391	2.4983	3.8319	1.6462	3.5705	5.6651	5.7458	5.0527	3.3757	2.8639	4.3356	4.6843	5.2664	4.9255	4.4944	4.9227	4.3009	3.437	3.2913	4.4114	4.6047	4.0892	3.645	4.842	4.4222	5.5518	4.6876	3.7495	5.3255	4.0206	4.7252	4.0858	4.0557	3.9973	5.029	4.0807	4.4482	2.254	5.406	4.6017	3.8258	3.8288	5.5886	5.599	3.585	4.5379	4.4243	4.9887	4.0259	5.9054	4.5478	0	4.4738	4.6118	5.8369	4.7137	6.7642	6.202	3.8699	5.2559	4.712	4.3903	3.8125	5.0849	4.2913	4.2593	4.3667	5.314	4.9832	5.3323	5.4182	5.6002	8.0656	7.0309	5.7853	4.1579	5.1214	4.4202	5.7485	5.953
PF3D7_1303800.mrna1_1	PF3D7_1303800.mrna1_1;5169	5169	6.2681	4.9336	5.4222	4.6444	4.0721	5.2024	5.1428	3.0321	3.3016	7.6872	8.9578	5.9465	4.6479	3.6508	5.3129	5.6716	6.2234	3.2585	4.8304	5.2935	4.6954	4.6927	3.8866	5.3208	4.8748	4.7871	4.4121	4.4796	4.784	6.2057	5.3201	2.4983	5.5273	5.0072	5.8672	3.7845	3.5423	5.6579	5.0148	3.903	4.9986	4.8515	6.44	5.4189	5.1981	6.1274	5.9179	4.1035	3.4777	5.6814	4.4135	5.9784	3.8248	6.1948	5.5135	4.3434	4.9491	4.408	6.3933	6.0488	5.7592	6.9939	5.4138	5.3089	4.9359	6.7649	5.4896	4.7252	6.5926	5.1156	5.2269	6.3201	5.6619	6.524	6.7313	5.1574	7.8328	5.9444	6.6918	6.7409	7.4154	5.9035	4.8455	6.0792
PF3D7_1303800.mrna1_1	PF3D7_1303800.mrna1_1;5170	5170	6.4923	4.9519	6.4004	5.9129	1.6088	3.9174	5.5795	6.9016	4.3985	7.6178	9.3043	5.3147	3.8709	3.4555	5.0112	5.4306	7.7076	5.2716	4.8227	3.7677	4.9045	4.6305	5.1416	5.0197	4.7793	5.0913	4.382	5.1603	5.749	6.3087	6.8461	3.7666	6.3407	4.9681	5.4416	5.0742	4.5279	4.6673	5.0548	4.2876	3.4489	4.9621	4.8104	5.0751	5.4954	5.2063	4.7038	4.3957	4.6171	5.466	5.5176	4.7131	3.3646	6.6165	4.749	4.4588	5.5129	5.2165	6.9937	6.0864	5.8987	6.7039	5.0904	5.3992000000000004	3.5298	6.7263	5.8079	6.2651	6.3214	5.0887	4.7404	5.7743	6.5329	6.3374	6.319	5.8281	8.5953	6.8046	6.8211	6.5948	7.3423	5.6741	6.057	4.3016
PF3D7_1303800.mrna1_1	PF3D7_1303800.mrna1_1;5171	5171	7.4996	5.9296	6.4464	6.6275	4.3045	5.9162	4.2758	4.0755	2.6439	7.9353	10.1662	6.3537	6.8181	2.856	4.9486	4.963	4.8919	4.9274	4.504	5.9837	6.1727	8.0972	5.1497	5.5616	4.9016	6.4621	5.4575	4.4764	5.8171	7.2374	9.1125	5.1819	5.9953	6.2954	5.6197	6.6044	4.9208	6.2591	4.8846	4.1723	5.2122	1.6415	6.0796	5.4053	7.0173	4.5868	5.5094	5.098	5.7328	6.4268	5.1367	6.9991	5.1957	5.7858	5.9303	5.0883	5.2906	5.3041	5.9715	6.1965	6.0166	8.6262	5.9683	6.1957	4.6229	6.4867	6.5162	7.321	6.6576	5.2532	5.7721	6.3381	7.7349	7.1736	6.3125	5.9262	9.1837	5.195	6.6971	7.4292	6.7329	7.1496	8.364	6.31
PF3D7_1303800.mrna1_1	PF3D7_1303800.mrna1_1;5172	5172	7.0152	5.5289	5.9535	9.1494	5.0339	4.9864	5.285	3.6194	2.272	8.2829	9.4227	5.6482	8.5758	1.4489	5.3632	5.6381	5.3338	4.9059	4.8826	4.7687	6.087	5.826	5.2434	5.2664	5.3509	5.1131	5.9131	4.934	5.4005	6.6223	6.5702	4.3306	5.4039	5.2468	5.0041	5.9907	5.2968	4.8595	5.4195	4.2095	4.2102	5.2479	5.9607	5.9435	4.5065	5.5132	5.4152	5.5242000000000004	4.204	5.6924	5.6482	5.2483	3.433	5.8022	5.3487	4.8435	3.6938	6.1181	6.1932	5.436	5.3434	6.8555	4.9593	5.8354	4.4423	5.915	8.1957	4.9579	6.3651	4.7506	5.0725	5.852	7.0041	5.3388	5.9088	4.6565	8.385	5.7724	6.2919	4.4012	5.9124	7.6827	5.8836	6.1283
PF3D7_1303800.mrna1_1	PF3D7_1303800.mrna1_1;5173	5173	6.4968	6.2157	6.1223	9.4658	2.101	6.6522	5.7538	4.6141	3.0197	7.3368	9.2602	5.8301	8.1225	3.2357	6.9891	4.5527	5.4838	4.4699	5.4731	5.2199	7.389	5.5466	4.7038	4.3154	4.8694	5.1396	5.6758	4.6616	5.4951	6.7585	6.2128	3.4263	4.7565	5.4568	4.7015	6.1223	4.3882	6.2547	7.0118	5.4647	4.6707	5.1018	6.4189	5.2071	4.5963	6.7534	5.4816	5.4286	5.6308	6.2161	5.0215	7.2972	2.856	5.1711	5.7698	5.8873	5.2865	5.3498	5.6375	6.6302	5.2702	6.9741	5.5577	5.7409	4.8283	6.1691	5.9581	5.4396	5.7554	6.719	6.4111	6.2071	7.3702	6.4481	6.1087	4.4376	8.6046	5.9083	6.3939	5.4097	5.8866	5.8128	4.8841	5.7029
PF3D7_1303800.mrna1_1	PF3D7_1303800.mrna1_1;5174	5174	7.9057	6.3071	5.3628	8.1333	5.2502	5.545	5.3726	4.9486	4.025	7.6586	9.4524	5.7848	6.2902	3.852	5.4828	5.0896	5.4796	5.5747	7.3298	5.4883	13.5275	7.1886	5.2861	5.5586	6.8812	5.76	6.3071	8.7032	5.9869	11.2388	8.3886	5.09	4.7955	7.5579	5.1871	6.0275	4.607	6.8201	6.1357	5.8296	4.4229	5.5078	5.761	7.6067	6.0303	6.7629	6.5895	5.4748	5.6496	10.5861	5.017	5.0734	7.2592	5.8405	5.761	5.1218	11.1111	5.6053	5.3434	6.1918	4.7975	8.9245	7.3241	6.6251	4.0909	5.5173	6.1035	6.1156	7.1879	6.3707	5.6387	8.2561	7.1136	6.5234	7.3182	5.1185	9.3648	7.014	7.3137	4.3298	5.8001	4.8084	7.4871	7.5252
PF3D7_1303800.mrna1_1	PF3D7_1303800.mrna1_1;5175	5175	6.9309	6.7438	6.0843	6.7931	4.784	4.9265	5.5404	5.2902	2.3561	7.5497	8.8575	4.1035	6.5607	3.4276	5.4226	5.0201	5.8965	4.7447	6.7039	6.867	10.5947	5.9352	4.3568	4.7803	5.8807	4.5856	5.1989	7.2282	6.0518	7.9688	6.2647	3.3743	5.7724	5.5589	4.5148	4.1546	4.1268	7.3138	5.8814	5.7159	4.8812	6.3477	4.8904	5.1587	6.1315	7.0799	6.8593	4.6229	3.7247	8.3127	4.706	5.0027	4.7285	8.1298	5.1619	5.5254	7.2661	5.3854	5.6696	5.0989	5.4857	5.9474	6.6913	5.7724	3.8992	5.7743	4.9317	5.5656	6.2909	6.1278	6.7978	5.4692	6.9033	5.6029	5.7255	5.8617	6.8454	6.4325	6.2305	3.8679	5.8133	5.0361	5.4816	5.9224
PF3D7_1303800.mrna1_1	PF3D7_1303800.mrna1_1;5176	5176	6.8358	6.2863	7.0733	6.5792	4.6479	4.9203	5.4912	5.2196	4.3597	7.2401	7.8587	4.3716	7.1751	1.0215	4.079	5.0272	4.7581	5.0063	5.496	5.5555	11.256	4.8982	6.2722	4.9463	4.7317	3.1144	2.1699	5.7626	5.1663	7.1303	6.3096	3.5729	5.993	5.3583	5.1085	4.8068	5.7889	6.5181	4.7463	5.0579	4.7285	6.5148	5.4111	5.6744	6.3797	4.4496	6.0426	5.8582	4.7871	8.4987	5.0076	4.5922	4.554	6.5196	5.142	4.0548	7.1874	5.2876	5.6389	4.8525	5.2005	6.6528	5.6032	4.8669	5.2118	5.5065	4.6616	4.6047	6.3038	3.488	4.466	5.2227	5.8324	5.1465	4.9069	4.6282	8.1771	4.7301	5.3985	5.5777	5.7043	5.0921	5.2891	6.0976
PF3D7_1303800.mrna1_1	PF3D7_1303800.mrna1_1;5177	5177	6.1175	5.8392	5.6755	6.1709	3.4621	4.9787	4.2817	4.5404	5.0721	6.9863	7.4721	4.3147	6.3138	1.0909	4.2668	6.0518	4.8728	3.4489	5.4182	5.0197	8.7393	5.6778	5.2153	4.6147	5.3985	5.1711	5.1243	5.0917	4.6064	7.5316	5.6358	4.0144	4.6094	5.7024	4.4276	3.2555	5.2153	5.6943	4.4403	2.9505	4.5807	4.0063	4.7214	4.6112	5.8848	4.7192	5.2517	4.5385	3.6982	7.3073	4.7279	5.3916	5.1811	8.2126	5.0622	4.9773	6.1156	5.2292	5.275	4.1514	4.89	6.0128	5.6565	5.2207	4.7252	5.6786	2.3248	4.9658	6.1779	5.2716	4.4443	4.6041	5.1867	5.5416	4.8817	5.1711	7.543	4.9704	5.9001	5.204	6.2355	4.6264	6.2688	5.797
PF3D7_1303800.mrna1_1	PF3D7_1303800.mrna1_1;5178	5178	6.1713	3.6276	3.4114	5.0635	3.0108	4.439	5.3255	3.9561	4.09	6.6833	6.0398	4.682	4.8022	3.6299	5.4033	5.5426	5.7589	3.0444	3.9402	6.4832	4.9435	4.7666	5.2657	4.7065	4.0909	2.2928	5.1436	4.5441	5.2196	5.9713	5.5916	3.7527	4.9193	4.2578	4.1898	3.6927	3.3363	5.4828	4.7639	4.5735	4.8181	3.8176	6.1389	3.5705	4.2824	4.1675	5.4983	5.2087	4.1851	4.6927	4.5373	5.7642	2.4276	6.0639	4.7409	5.1989	4.6288	5.7074	5.195	2.6758	4.0522	5.8492	4.2935	5.0712	3.7038	4.3723	5.155	4.4976	4.3875	5.8001	4.0259	4.6253	5.6326	4.4995	5.5398	3.7949	6.2236	4.9514	5.5289	4.4155	6.1502	4.1554	4.9764	5.1727
PF3D7_1303800.mrna1_1	PF3D7_1303800.mrna1_1;5179	5179	5.5163	5.406	4.2532	4.7398	4.4283	4.266	4.7469	4.6576	3.009	5.3459	5.1056	4.9495	3.2296	3.4816	3.7803	5.3248	5.1611	4.4757	5.1272	3.9355	5.0777	5.0099	4.1953	2.6064	5.6775	4.61	3.6241	4.5336	4.8068	4.3052	4.8982	2.7719	3.8084	4.1771	4.06	4.26	4.3688	5.0224	5.1014	2.7334	3.8186	3.6415	3.9392	3.6622	4.337	5.5951	5.0807	4.6747	4.84	3.5801	5.0197	4.6017	5.0755	5.3558	4.0277	4.6876	4.2563	4.6893	5.55	4.393	5.2563	4.6141	4.7766	3.6241	5.1052	5.1823	3.4128	5.3194	4.6656	4.742	3.2157	4.7714	3.0531	4.1094	5.3129	4.366	6.9461	5.1173	5.5907	5.0063	4.0635	2.9598	4.8089	5.6011
PF3D7_1303800.mrna1_1	PF3D7_1303800.mrna1_1;5180	5180	5.4754	5.0347	4.9279	4.8314	3.6473	3.6206	4.6124	5.2946	2.9635	5.6579	5.393	3.8982	5.6441	3.8866	3.5398	4.8369	5.5515	0.1243	4.0444	5.1106	6.3091	5.2563	4.8207	4.6485	4.6831	4.2532	4.1185	4.5583	5.7916	6.1701	5.4443	4.306	4.7724	5.7051	4.2063	3.9222	4.1235	4.2884	5.7366	3.3349	3.6814	3.6159	4.1731	4.9649	5.2238	4.814	5.5759	4.8283	4.7312	4.9759	4.3882	5.1997	5.1432	5.5647	5.5148	4.6887	4.9236	5.3639	5.0807	4.5589	5.3313	5.5472	4.6282	5.0862	5.9971	5.2939	4.2227	4.4535	5.5204	4.1514	3.4725	4.6775	4.9593	4.9265	4.6235	4.8465	5.6041	5.2581	5.8306	5.3868	4.6082	3.99	4.8006	6.3393
PF3D7_1303800.mrna1_1	PF3D7_1303800.mrna1_1;5181	5181	4.7592	4.4951	4.8535	5.114	3.0268	4.4588	5.8384	4.2898	3.9269	4.757	5.1169	4.1627	5.0665	2	4.8644	4.3792	5.1723	2.3448	4.9112	6.7815	5.0989	4.3854	4.4074	4.6259	5.6887	5.2403	5.0955	5.033	5.8063	5.814	5.6418	4.1094	4.7965	5.2453	2.0772	3.433	4.1747	4.2943	4.5564	4.2196	4.2449	4.2342	5.3526	4.9141	5.1554	4.4256	5.4877	5.7629	3.3785	3.3291	6.0206	4.7296	4.6792	6.0146	4.1497	4.4822	4.9841	4.2087	5.1001	5.6792	5.3194	5.4192	4.797	5.0896	4.6299	5.9172	3.8629	4.5254	5.0725	4.3327	4.2854	5.2059	4.2032	5.1871	5.0721	5.2506	6.1675	4.7142	5.2468	4.2555	4.9579	5.5087	5.1305	5.2098
PF3D7_1303800.mrna1_1	PF3D7_1303800.mrna1_1;5182	5182	6.2355	5.2884	4.9444	4.8972	3.4489	4.7054	4.4148	3.1811	3.7751	5.1655	3.5934	4.5844	4.8625	3.4074	4.8841	5.2475	5.5771	4.4005	4.9035	6.9992	4.373	4.4469	5.5379	5.1611	4.3384	3.7613	1.9373	4.7918	4.9236	5.572	5.4472	4.9425	5.3288	5.4954	4.3533	1.4222	4.8115	3.8943	4.7301	4.0426	4.0557	4.2854	4.9681	4.1235	4.2411	5.0281	5.0561	4.5135	4.7296	4.0374	4.7463	5.1957	2.4141	5.025	3.3992	3.98	3.4222	4.3813	5.7153	5.0188	4.8425	5.3551	3.9533	5.1699	5.2005	5.0157	2.8953	4.2869	5.7447	5.2063	3.7366	4.6633	6.0885	4.7703	5.2327	4.706	6.114	5.1457	5.7032	4.6444	4.847	1.8718	4.774	5.1878
PF3D7_1303800.mrna1_1	PF3D7_1303800.mrna1_1;5183	5183	4.8037	4.4476	4.3999	4.4423	3.1779	3.2943	4.9293	4.393	1.2928	4.3806	3.99	3.466	4.6124	1.157	2.8197	5.5087	5.5567	1.4594	3.2464	5.0317	4.275	4.5963	4.8176	4.2839	5.0475	3.263	4.4363	4.3462	3.9107	4.9759	4.9764	2.144	4.3978	5.2032	4.5826	4.4423	2.9107	6.0955	4.8248	4.4189	4.5267	3.3561	4.9435	4.594	3.9736	3.925	5.0781	4.4209	3.1473	4.5898	4.6792	5.5662	3.9486	5.3071	4.7527	4.6531	4.3799	4.8972	4.7236	3.4555	5.4229	5.5323	5.4692	4.8826	4.8037	5.1835	4.0045	4.7856	4.5564	3.6633	5.278	3.3743	4.61	4.3909	5.1085	4.0161	6.6342	4.2311	5.4155	3.4995	4.9416	3.7495	4.9288	4.5311
PF3D7_1303800.mrna1_1	PF3D7_1303800.mrna1_1;5184	5184	5.1102	4.9982	5.359	4.6753	2.111	3.4236	4.2342	1.9146	1.6041	5.2536	5.4067	3.3785	3.9928	1.269	4.2839	4.6047	5.1252	3.9625	4.2071	4.054	4.3363	4.8997	3.6041	3.5084	5.3366	4.5838	4.3313	5.4016	4.9307	5.2687	5.1627	2.0356	5.2702	3.1194	5.2585	4.5404	4.9222	4.7197	3.957	2.5261	3.0268	4.3526	4.6058	3.9231	2.9598	3.3448	4.6141	4.4296	3.8895	3.1243	4.0712	4.6513	3.1043	4.6363	5.0317	3.8758	2.5336	5.581	5.9352	4.5838	4.9021	5.6121	4.7677	4.2024	4.5741	4.0391	3.9355	5.5248	4.774	4.2388	4.4803	4.9509	5.4819	3.8972	4.9923	4.4296	5.7353	4.1867	6.098	5.545	4.1627	3.0738	5.2369	3.332
PF3D7_1303800.mrna1_1	PF3D7_1303800.mrna1_1;5185	5185	5.5447	5.4806	4.4957	4.6837	3.9514	3.3561	5.0444	3.6927	2.6415	5.4276	3.2928	3.6299	4.8445	2.4906	3.3964	4.5699	3.6915	3.7602	3.1342	4.8094	5.6656	3.079	4.1691	4.8831	4.7436	1.9107	4.8904	4.2304	4.9088	5.1743	4.5192	3.2957	3.6622	4.7131	5.013	3.2928	3.4436	4.7436	4.634	3.756	4.5122	3.8359	5.3172	4.3639	2.1953	2.9088	3.3477	4.7522	2.4168	4.5273	4.5656	4.6106	4.2898	4.0951	5.0135	5.1064	5.2776	4.7377	5.2277	3.116	4.9064	6.2733	4.6887	4.7361	3.3618	5.4621	4.3861	3.9079	4.0841	4.4195	4.1803	4.6548	5.3273	3.9088	5.2403	4.3561	5.9889	4.5711	5.701	4.4403	4.257	2.9107	4.4783	4.8329
PF3D7_1303800.mrna1_1	PF3D7_1303800.mrna1_1;5186	5186	5.1235	4.6473	5.2028	4.8273	3.6769	4.5404	4.9236	2.9709	3.1715	5.1085	3.9955	4.2334	4.5619	1.1827	4.126	5.0286	5.1683	4.3103	3.8125	3.5173	4.856	3.8094	5.1831	3.4168	5.3298	2.5311	4.0661	4.6536	4.3298	5.1961	5.2288	3.1408	4.7501	3.925	3.6848	2.7677	4.6679	3.2434	4.2001	3.3448	3.6814	3.4383	3.9882	2.5705	4.5097	4.0609	4.774	5.4459	3.3561	3.5558	4.6502	4.8977	4.2891	4.3067	3.9991	5.3212	4.0383	4.7511	5.541	4.3526	3.61	5.0466	4.9959	4.8826	5.8714	4.3341	3.3604	4.2705	3.9212	4.7312	3.8237	4.853	5.6704	4.009	4.6949	4.9653	5.6017	5.0845	4.9331	4.9288	4.5795	4.1627	5.5877	4.1514
PF3D7_1303800.mrna1_1	PF3D7_1303800.mrna1_1;5187	5187	5.144	4.2608	4.6988	4.8826	2.7634	4.2615	4.8919	4.1619	1.6781	4.5435	4.7613	4.8395	5.2972	2.3045	3.06	6.9487	5.6673	4.0652	3.3219	5.9373	4.1771	4.4757	5.2468	5.1289	4.8079	3.6053	4.8319	4.6668	5.6088	5.4279	5.3295	2.1375	4.9288	5.3667	4.61	3.841	5.2319	4.3716	6.4502	2.3505	4.1102	3.8904	5.4087	4.7415	5.328	3.3477	4.4995	4.9269	2.9203	3.4816	5.7148	5.5245	3.1875	3.8895	4.8166	5.3519	4.7409	5.0295	5.1424	4.6082	5.436	6.5636	6.3329	4.9736	3.6781	4.9021	3.7876	4.554	5.4899	4.8084	3.0858	5.2928	5.0648	4.9279	4.464	4.8733	6.2705	6.0966	5.2211	5.0374	4.3455	3.0807	4.594	6.2205
PF3D7_1303800.mrna1_1	PF3D7_1303800.mrna1_1;5188	5188	5.9477	5.5978	4.1465	5.3947	5.0112	3.9598	5.054	4.6531	5.7506	5.5435	5.1027	3.7761	5.8817	4.1562	4.7918	5.1375	5.5862	3.7549	4.5826	9.0695	4.3868	8.242	5.5934	3.7463	5.0246	4.7328	5.2664	4.479	5.465	5.1218	5.7821	4.9584	5.3561	5.7621	3.4489	4.4303	4.4423	5.5996	4.8237	4.2479	4.3219	4.8787	5.3519	5.1687	5.3001	4.9491	5.4306	5.0875	4.5735	5.4989	4.1465	4.7425	3.8258	5.2761	5.527	3.319	3.3757	3.6724	5.1379	4.4738	5.4313	5.5786	4.4243	5.8174	3.5323	4.847	4.7043	5.2968	4.8831	4.3792	5.1305	5.8462	4.6323	4.2157	5.1428	5.5862	6.2005	5.4656	6.0464	4.1457	4.8846	4.86	5.4647	6.497
PF3D7_1303800.mrna1_1	PF3D7_1303800.mrna1_1;5189	5189	5.7655	4.8792	5.2449	4.2288	4.3234	3.9791	4.3916	4.7586	4.7415	5.1835	4.4515	2.8197	5.7358	3.9891	3.9736	5.5592	6.9472	5.1371	4.541	5.6988	6.0693	3.5148	6.9304	4.7263	5.6551	3.9928	4.2547	4.9745	6.0072	5.0734	5.4343	5.888	5.8965	5.093	4.7274	4.017	3.6588	4.9968	5.5696	3.7623	3.6554	4.9588	5.5497	3.8115	4.4489	4.3757	4.8222	5.9122	4.8679	5.328	5.6082	5.5195	4.6826	6.1037	4.3413	4.7829	4.5503	6.1414	5.3646	5.6943	5.3078	5.8726	4.8304	5.2954	4.8709	5.7339	4.0917	5.5948	5.7076	3.851	3.8866	5.2246	6.3266	5.2091	5.5333	5.1566	6.1621	4.7115	6.0577	5.3909	5.0117	3.6206	5.9331	6.0018
PF3D7_1303800.mrna1_1	PF3D7_1303800.mrna1_1;5190	5190	5.5229	4.2869	4.8948	4.8258	4.9069	4.7361	4.9359	4.101	4.0286	4.8782	6.0505	5.1383	5.6795	5.3255	4.8555	4.9481	5.0444	5.0968	4.1643	5.7358	5.0413	4.1922	6.7174	5.3125	5.4696	4.8768	4.6854	4.9064	5.5756	4.7597	5.701	5.2012	5.4067	5.0312	5.6259	4.8733	4.3674	4.8914	5.0396	3.7452	4.6247	4.5122	4.4983	4.6826	5.5276	4.3757	4.9477	5.6516	5.0032	5.0639	5.5283	5.774	3.3951	5.1473	6.3216	4.3597	5.2521	5.2909	5.2612	3.848	5.4138	5.5792	4.2987	4.7175	5.6528	5.1514	3.756	5.4202	6.0032	4.6294	3.7355	5.4492	6.7921	5.3416	5.5078	5.7358	6.767	4.009	5.2296	5.756	4.2898	4.1085	5.7415	6.1299
PF3D7_1303800.mrna1_1	PF3D7_1303800.mrna1_1;5191	5191	5.3516	4.4809	4.9973	5.689	4.26	1.4222	5.5521	4.3384	4.8629	5.8194	4.4236	3.8992	5.14	3.4276	4.1309	4.7955	5.337	2.6781	5.6358	5.1847	5.1416	3.6531	4.3132	5.3063	5.4353	4.8987	4.9011	5.6585	4.8298	6.0481	5.3854	3.4222	4.862	4.4529	5.0887	3.7634	4.235	4.6628	4.4469	5.7211	3.8709	4.696	5.4578	5.5154	4.8043	4.437	4.6076	4.6702	4.1699	4.4128	4.943	4.8704	2.1177	5	5.0387	4.0755	5.0312	5.1711	5.6032	4.2645	5.8934	5.4529	4.7458	5.8873	4.9722	4.856	5.0299	5.4094	5.1607	4.0849	4.4443	5.7787	5.5552	4.9284	5.5065	5.3359	5.9369	5.9146	6.1715	5.6235	4.4107	3.5753	5.4192	5.953
PF3D7_1303800.mrna1_1	PF3D7_1303800.mrna1_1;5192	5192	5.3576	5.2315	5.1334	5.4104	3.3561	4.8812	5.706	5.0286	4.2979	5.1803	5.4621	3.742	5.1667	4.7377	4.8758	6.1016	4.8792	3.8885	4.1993	5.3954	5.0228	5.5298	5.1243	5.0233	5.1707	5.0295	4.8405	4.3519	5.7565	5.5207	6.1453	4.373	5.7869	4.8354	5.769	4.1675	4.8288	4.14	5.0215	3.5097	4.8455	4.4796	5.3576	5.2012	5.1473	4.9083	5.3172	5.3273	4.8197	3.6679	4.5497	5.1882	2.6346	5.1338	4.7339	3.1243	5.4496	5.3509	6.0369	3.263	5.1359	5.72	3.3434	4.9878	5.4063	4.5898	4.1699	5.8704	6.0036	5.6035	3.6041	4.9477	5.0361	5.6862	6.2238	5.3027	6.2275	5.5883	5.9423	5.7334	4.2683	3.4101	4.6462	6.3315
PF3D7_1303800.mrna1_1	PF3D7_1303800.mrna1_1;5193	5193	6.3352	5.7043	4.3861	5.8445	4.225	4.9639	5.5014	5.0299	4.0418	6.3528	4.889	4.2373	4.7323	4.8151	4.1069	5.218	5.2456	3.5398	4.9905	6.2813	5.0968	4.4925	5.087	5.1252	5.5524	5.7074	4.7004	5.1252	6.4087	5.7637	5.3226	5.4393	5.7071	5.1077	4.6848	3.3909	4.4469	4.7576	5.3071	3.7918	4.7597	5.2513	4.9695	4.1961	5.1719	5.144	5.5435	5.3927	3.4195	4.0241	4.5466	4.6616	3.0036	6.0248	5.1607	4.1546	4.6904	6.2754	5.5027	4.0849	6.2374	4.3889	5.7737	5.3052	4.6082	5.2254	4.4816	4.9588	5.7216	4.4542	3.6859	5.4148	4.8977	4.7501	5.7347	6.6932	6.1534	5.4806	5.3621	5.6792	5.8627	5.4182	5.0321	6.1619
PF3D7_1303800.mrna1_1	PF3D7_1303800.mrna1_1;5194	5194	5.9009	5.5084	5.2157	4.4816	4.1268	4.8465	5.2517	5.0448	3.9069	6.6473	5.517	4.6741	4.2079	3.5046	4.1985	4.4323	5.5904	1.8836	5.0453	5.1123	5.23	4.2434	4.7192	5.4712	4.6673	3.9616	3.8319	4.8445	5.9165	5.0094	5.1579	3.7981	4.3001	5.1607	4.8455	0.1635	3.9184	5.0917	5.9628	5.4705	4.0652	4.8953	5.0972	4.7814	5.739	4.7949	5.367	4.9449	2.9964	4.7153	4.7043	5.3512	2.1985	5.8194	4.8909	3.0018	4.8207	5.1583	5.3027	3.5993	5.6285	5.1428	4.5904	4.1301	4.8914	5.5677	4.0488	5.3906	5.9326	4.9458	3.2219	4.905	9.6449	4.6421	5.2168	5.8377	6.7901	5.8477	5.6097	5.1367	4.0798	3.9345	5.5286	6.1568
PF3D7_1303800.mrna1_1	PF3D7_1303800.mrna1_1;5195	5195	6.3125	5.4492	5.1276	5.826	3.3909	5.5072	6.0197	3.7527	2.9069	5.5379	4.7882	5.2532	4.5091	1.9561	4.3971	5.2627	4.4202	4.4189	4.7761	5.5835	4.9864	4.7639	4.6977	5.854	5.7645	3.6949	4.3785	4.4738	5.6741	5.3103	6.1873	4.1449	5.2563	5.1367	5.497	4.3547	4.4601	4.8288	5.5326	3.0858	4.2743	3.7751	5.4396	4.9662	5.0076	3.5072	4.7719	5.2664	5.7613	5.3646	4.986	5.332	4.5497	5.433	4.861	5.2327	4.3103	5.3611	5.8053	5.5907	5.8851	6.1131	5.4202	5.8639	5.1859	5.0431	3.849	3.8895	5.8948	5.1285	3.8826	5.1791	5.1367	5.1807	5.3491	5.6702	5.7944	4.4861	5.292	5.3205	5.0339	4.588	5.6482	6.9569
PF3D7_1303800.mrna1_1	PF3D7_1303800.mrna1_1;5196	5196	6.1851	5.9153	4.682	5.8387	4.3611	4.813	5.7482	4.1473	4.1835	5.9423	6.0219	4.2891	4.849	4.3147	4.4423	4.8625	5.5534	3.7729	4.5521	5.8022	5.7952	4.8074	4.7474	5.0457	5.4002	2.9222	4.3498	5.9023	5.8955	5.7626	5.6247	6.1243	5.784	4.4482	3.7442	5.3466	3.5862	6.203	5.025	3.5607	4.09	5.5441	5.0665	4.9174	5.1342	5.3452	6.1227	5.073	4.2494	5.3431	4.7214	4.7065	5.2361	5.9619	4.9369	5.5668	3.3702	5.5435	5.1453	5.3576	6.7606	6.2906	5.5919	5.8107	4.9782	6.286	5.0883	5.6153	6.4343	5.726	4.9635	4.8585	5.3298	5.1993	5.6138	5.4489	6.4067	5.7871	6.1066	5.1867	5.7018	5.1711	5.0018	7.1262
PF3D7_1303800.mrna1_1	PF3D7_1303800.mrna1_1;5197	5197	5.3466	4.6769	4.8958	5.2145	3.4777	5.111	5.5942	5.8053	5.0072	5.9028	4.1293	5.021	5.0352	4.3743	4.594	5.0488	5.9521	4.6253	4.017	5.8795	4.5484	3.5546	5.1218	5.5116	5.1659	4.511	5.9575	3.9928	6.2578	5.8364	5.5308	0.7398	5.9253	5.1554	5.213	5.6094	4.4182	5.9088	5.0126	4.14	4.2698	4.2824	5.3012	4.6171	5.8829	3.669	5.8422	4.3576	3.1763	4.5832	5.0009	4.7581	2.7506	5.9832	11.4268	4.2411	4.6485	5.5814	5.9042	4.9453	5.8502	6.1647	7.2758	4.9486	4.106	5.6153	5.0303	5.3089	5.8268	10.5316	4.9814	5.1811	5.7208	5.7266	5.5201	5.6741	6.2466	6.7696	6.0987	4.5072	5.7584	5.2491	3.9146	7.0347
PF3D7_1303800.mrna1_1	PF3D7_1303800.mrna1_1;5198	5198	7.2621	5.875	4.8817	4.9265	4.5577	4.7996	5.6029	5.5289	4.3813	6.7278	4.1835	4.9588	4.7021	3.7698	5.1135	5.3049	5.2772	5.3789	5.6444	6.0879	6.6588	5.0596	4.5868	6.9444	5.0361	4.6999	4.6542	5.1469	5.8112	5.8293	5.8676	5.4426	6.9834	5.7043	5.2521	5.1562	5.4124	5.3526	5.78	5.4343	4.9001	5.8271	4.6519	5.769	6.0712	5.3349	6.3785	5.4249	5.5298	5.2095	4.925	6.5182	4.8674	6.1697	4.9155	5.1404	5.0548	5.4376	5.4848	5.5329	5.632	6.1497	6.2225	6.0468	5.9628	5.2702	5.8314	5.337	7.0749	5.272	4.9846	5.8079	5.5416	6.2048	5.9138	5.4226	6.6495	6.4689	5.6985	4.7903	6.5113	3.7793	6.1332	7.2921
PF3D7_1303800.mrna1_1	PF3D7_1303800.mrna1_1;5199	5199	6.2087	6.2589	5.1206	4.8958	5.2645	4.2133	4.696	4.3183	4.4005	5.9362	5.7934	3.272	5.7546	3.742	5.5546	4.7027	5.9423	4.4162	3.189	6.6472	6.6444	4.9542	5.8382	6.2538	4.5154	4.86	5.5236	5.3052	6.4293	5.7821	6.2672	4.0179	6.3368	5.6619	4.9959	4.3903	4.4148	5.7252	5.5868	4.3009	4.1906	6.3237	4.774	6.4907	6.2054	3.4114	5.0819	6.5136	5.0009	5.9479	5.2589	6.4184	4.3604	5.8492	5.5336	5.3413	5.9026	6.2329	5.7735	4.292	5.9413	5.5304	5.6851	4.6323	5.594	5.8691	4.2479	5.5919	6.1695	6.2132	5.6317	5.2441	5.6174	4.7576	5.7134	5.7842	6.3007	6.7281	5.7164	6.5409	5.5258	4.8161	5.4199	6.367
PF3D7_1303800.mrna1_1	PF3D7_1303800.mrna1_1;5200	5200	5.9782	5.0909	5.3096	4.4476	3.2898	4.1779	5.0405	5.5616	4.0695	5.4036	5.8068	4.7208	5.2353	4.943	5.0845	5.1591	6.0099	3.7719	5.4205	5.5853	5.4429	4.8904	7.8819	5.7107	4.7692	3.6736	4.7447	5.6859	6.3461	6.4525	5.8897	7.1007	4.6837	5.3291	5.0483	5.3544	4.8929	5.6991	5.4426	4.1449	3.7506	4.9639	5.3259	4.1342	4.8639	5.1363	6.5659	5.3834	4.7798	4.4121	5.9177	5.4063	4.4738	5.5008	5.673	5.213	5.3909	6.9134	5.347	4.0303	5.7328	6.2032	5.5901	5.3537	5.044	5.3947	5.757	5.4558	6.3486	4.9937	4.848	4.4283	7.384	4.916	5.9656	6.0953	6.6899	5.211	5.9621	5.7687	5.6522	4.144	6.1098	6.3501
PF3D7_1303800.mrna1_1	PF3D7_1303800.mrna1_1;5201	5201	6.4838	4.546	4.9635	4.607	4.8227	5.2079	5.0121	6.7596	3.1699	5.7027	4.8022	5.2839	4.9054	5.2861	2.6871	4.9551	5.1031	2.3923	3.854	5.9303	4.8166	5.4114	4.6605	5.5179	3.7355	3.5656	4.0233	5.5014	5.993	5.6473	5.4896	5.0219	6.011	5.1538	4.2713	3.1603	4.5014	3.7474	5.7955	4.1457	4.4575	5.2873	4.811	4.8068	5.2012	4.2638	5.0807	8.1229	5.0356	5.0921	3.925	4.9288	5.2172	6.6913	4.8585	4.6513	4.5577	5.9062	4.5236	4.8728	6.044	6.2566	4.5807	4.903	6.5231	8.6605	5.541	6.3815	6.347	5.6682	4.7682	5.6323	5.7355	3.6392	5.7074	5.3345	6.4954	5.3409	5.5711	5.8958	5.2694	3.7247	4.9246	6.6466
PF3D7_1303800.mrna1_1	PF3D7_1303800.mrna1_1;5202	5202	5.7312	5.8582	4.8319	5.4376	4.0391	5.8902	5.1148	3.7071	4.4712	5.1595	5.6011	5.1256	5.1272	4.4963	4.6513	5.5531	6.0804	3.9946	4.9402	5.953	6.0241	4.6542	5.7252	5.7463	5.0695	4.0383	5.0009	4.7208	6.2063	6.1424	5.7829	5.0461	5.5841	4.3391	4.1127	3.7929	4.2675	5.6467	5.0807	4.295	4.9887	5.1615	4.6358	4.8032	4.479	4.8374	6.4606	6.2236	4.4647	4.8689	5.8587	5.1056	6.0132	5.8133	5.925	4.3875	5.2196	5.4131	4.849	4.61	6.098	6.2521	5.5762	5.1715	5.3494	4.6082	4.8273	5.9131	6.7748	4.7671	4.2728	5.3226	6.2572	3.797	4.6582	5.8639	6.4774	5.2491	4.7043	5.44	6.0144	5.1359	4.8997	6.6087
PF3D7_1303800.mrna1_1	PF3D7_1303800.mrna1_1;5203	5203	5.8873	5.0553	4.8298	5.3034	5.5907	6.0065	4.6153	4.2698	3.9764	6.195	5.0509	4.8475	5.5185	5.7674	4.2311	5.8089	5.0751	4.8415	2.7398	6.337	5.3961	4.3089	4.0126	5.696	3.9764	1.4647	5.6241	5.0264	4.5135	5.1346	5.5503	4.6241	4.9928	4.4039	5.2876	4.8953	5.373	5.0076	4.4162	3.4957	4.9402	3.7866	5.1453	4.8625	4.9392	0.111	7.0501	7.7212	5.3698	4.2935	4.4141	4.8344	5.7708	4.5814	4.7436	4.2832	5.4114	3.3031	5.76	4.3834	5.2619	6.3436	5.4722	5.5392	4.3583	4.9662	4.251	5.7554	5.2987	4.5729	5.2854	4.568	4.7703	4.0764	5.9732	4.3971	6.3663	6.234	6.7015	5.0824	5.8812	3.6769	5.6038	6.6679
PF3D7_1303800.mrna1_1	PF3D7_1303800.mrna1_1;5204	5204	6.0376	5.3978	5.9397	5.1506	4.9588	4.5336	4.2079	4.5354	4.0661	5.9291	5.6522	4.9959	5.0955	2.1603	5.0121	4.8972	4.5844	5.6253	3.7506	3.7538	5.5665	4.6781	5.0613	5.2895	4.3561	4.0993	3.8669	5.09	5.2223	5.5925	5.6702	1.9298	5.753	5.5714	3.269	4.1342	4.8968	4.3854	4.8445	4.557	3.6542	4.1827	4.9444	4.8929	3.9773	4.009	6.2628	7.8887	4.3198	5.2392	5.6479	4.5699	3.0858	5.31	4.5185	4.6473	4.4396	5.582	5.5774	5.3388	5.5604	6.7398	5.5226	5.4469	4.2479	5.2581	4.5589	4.8968	5.314	5.8475	3.8904	4.2638	3.729	5.1755	5.3327	4.8914	6.6666	5.2067	5.5289	5.5135	3.1522	3.6588	5.2559	5.3992000000000004
PF3D7_1303800.mrna1_1	PF3D7_1303800.mrna1_1;5205	5205	6.4751	6.0572	5.4283	4.5656	3.466	5.4002	5.4799	4.7623	4.4542	5.9442	5.4246	4.6299	5.0972	2.4568	4.8354	5.4114	5.7863	5.1526	4.7986	5.3063	6.0917	5.218	5.7944	5.5348	5.6545	3.9864	3.6565	5.435	5.8475	5.2502	6.3327	3.3702	6.1104	5.7988	5.0501	4.6177	4.5204	5.3916	4.7431	4.8465	5.1206	4.969	5.8053	4.6444	6.052	4.9937	6.9193	5.8733	4.8977	4.0188	8.08	5.2475	4.8125	4.3778	4.5447	4.6887	4.8629	5.3501	5.3118	5.2563	5.4222	6.8405	7.18	5.7623	5.0652	5.862	5.5348	5.4087	5.1771	4.7186	6.5364	5.0708	5.5311	6.1156	6.0522	5.4148	6.7163	7.6638	5.8293	5.408	4.6502	4.6305	6.3896	5.7184
PF3D7_1303800.mrna1_1	PF3D7_1303800.mrna1_1;5206	5206	6.7876	5.153	4.943	5.382	3.8777	4.5625	5.8846	3.5273	4.3554	6.6413	5.2145	5.0682	6.0498	4.9212	5.9986	4.6467	5.4637	4.2532	5.3885	6.2826	6.6038	4.5783	4.9891	6.3307	5.7257	4.3533	6.0372	4.8689	6.0923	5.4131	6.0762	4.9035	6.2257	6.0301	4.4809	5.2824	5.0005	5.0976	5.2106	5.243	4.4575	4.8748	5.5018	4.7257	5.8194	4.2456	6.7392	6.4168	5.8542	4.943	7.8409	4.7043	3.2203	5.135	5.4316	5.5774	4.7772	5.2024	5.5999	4.3827	5.5622	8.1153	5.281	5.4627	6.3323	6.74	5.5732	4.9791	5.4689	6.065	5.4957	4.858	6.3723	5.7175	6.261	4.546	7.5817	5.7981	6.5484	4.3597	6.1957	3.3291	5.7266	5.4266
PF3D7_1303800.mrna1_1	PF3D7_1303800.mrna1_1;5207	5207	6.6219	5.6091	4.9672	5.3988	3.8094	6.3085	5.9588	5.319	4.2817	7.2935	7.2216	5.3309	5.9984	4.3674	5.9595	6.4778	5.6323	5.8866	4.2563	6.2791	5.8369	5.5975	5.5686	5.9241	5.6548	5.9067	5.4179	5.3778	5.4611	6.1693	6.4704	5.3978	7.079	6.529	7.6498	5.7211	5.1811	5.479	6.1601	5.1194	5.5154	4.9621	5.6645	4.479	5.581	5.9946	6.0157	6.1181	5.4832	5.6619	8.2025	5.9962	3.1194	4.7986	6.2634	5.2277	5.5865	7.2995	5.6488	4.9754	4.4627	8.0527	6.2489	5.7021	4.7296	5.4992	4.5135	4.851	4.6165	5.348	5.3459	5.3136	7.2471	5.9791	6.4482	5.9869	8.3445	5.7436	5.5862	5.8868	5.1089	5.4995	5.77	5.8255
PF3D7_1303800.mrna1_1	PF3D7_1303800.mrna1_1;5208	5208	6.8606	5.8296	5.3216	5.3961	4.2638	3.774	6.1179	6.464	5.2931	7.0477	6.5339	8.134	5.8273	3.3854	4.8525	4.9486	6.1096	7.151	6.1227	6.5067	5.527	5.7655	6.2763	5.9937	6.0314	5.2059	5.7608	6.2396	6.0603	4.9491	6.202	5.6716	5.5856	6.8119	5.7236	5.0396	5.8505	5.1489	6.1556	5.7298	5.5276	5.813	6.09	5.4941	6.1581	5.191	6.025	6.327	5.1851	6.7057	6.6862	6.3399	4.6041	6.7694	5.911	5.0014	3.84	5.2551	6.6574	5.7874	6.1625	6.5231	6.9853	5.3009	5.3981	5.4522	6.327	4.845	6.1346	5.9702	4.6982	5.4266	5.3374	6.0007	6.4971	6.6134	7.5254	6.769	6.5388	6.0947	6.3306	5.5972	5.6522	5.9442
PF3D7_1303800.mrna1_1	PF3D7_1303800.mrna1_1;5209	5209	6.5041	5.8374	4.7777	4.2001	4.26	5.7509	6.2494	4.7339	3.3434	6.4099	4.9059	4.3889	5.6639	2.06	5.6291	6.2458	5.8851	7.3016	5.1493	5.348	4.6135	5.8846	5.4413	5.5094	5.7787	5.0661	5.1256	5.1815	5.5242000000000004	5.4259	6.3152	5.6115	5.3635	6.3429	5.4568	6.1485	5.6651	5.6156	5.3761	3.926	6.2852	5.5151	7.1331	4.6064	5.0997	4.5613	4.2063	6.8349	5.2551	4.957	6.1987	5.9184	4.565	6.8161	5.3316	4.4925	4.6165	4.5589	6.1659	6.4155	5.1297	6.378	5.96	6.1206	5.0997	5.2192	6.1175	4.9359	5.2965	5.8437	5.4286	5.4532	6.1526	6.1278	6.0303	5.88	7.3399	5.8866	6.067	5.5762	5.8883	5.4525	5.3445	6.7346
PF3D7_1303800.mrna1_1	PF3D7_1303800.mrna1_1;5210	5210	6.2093	5.7298	4.7501	5.7955	4.7142	5.8669	6.1158	5.4954	5.1906	6.5544	6.0866	5.1558	5.532	3.9174	6.3051	5.9373	6.3056	6.6954	4.3827	5.7126	4.9011	5.5068	5.6488	5.5686	5.8163	5.0531	5.7358	4.6141	6.3152	5.9718	6.1383	4.9709	5.5874	6.2228	5.2821	5.3219	5.8567	4.847	5.7544	4.3909	5.327	5.6032	6.0372	4.101	5.3045	5.1048	4.5021	7.0781	6.2944	4.7949	6.9713	5.4867	5.4715	7.0623	5.7947	5.7618	5.1461	5.7219	6.3436	6.1975	6.1589	7.0735	6.1983	4.9676	5.852	4.9887	5.953	5.4469	6.0585	5.7282	4.8258	5.9748	6.2048	5.4496	5.9392	6.0514	7.3986	5.5388	5.72	5.4617000000000004	5.0747	6.1959	5.7573	5.8006
PF3D7_1303800.mrna1_1	PF3D7_1303800.mrna1_1;5211	5211	6.1058	5.8331	5.2604	4.6548	4.3882	4.0339	6.1035	5.3302	2.1473	6.2201	5.1855	2.7093	4.189	3.0339	2.7398	6.519	5.5531	5.5883	4.6171	4.2593	7.0419	4.749	5.2566	4.6971	5.0678	4.9131	3.433	4.4039	5.1655	7.1535	6.1318	4.2935	5.0246	5.3892	5.2498	5.1647	4.0054	4.4575	5.9537	4.5379	4.3723	5.0909	5.0665	5.0435	4.2593	3.7334	4.7866	6.0244	4.5223	4.2126	4.5367	4.9923	4.5759	6.614	6.4507	3.2765	5.9399	5.8914	5.8696	5.3259	5.6398	5.5454	5.9748	5.4754	4.9486	4.9184	4.712	4.6129	5.4738	6.3906	4.7887	6.269	5.5432	5.6067	5.9732	5.4463	6.2367	6.1655	5.5135	4.9846	1.8115	4.7772	5.1144	4.9533
PF3D7_1303800.mrna1_1	PF3D7_1303800.mrna1_1;5212	5212	5.054	5.3583	5.5382	4.5527	2.3016	3.5273	5.5853	4.7268	4.0365	5.6264	3.0461	4.7093	4.8243	3.511	4.8634	4.9968	5.5478	4.0866	5.2589	4.3356	4.8079	5.3078	4.0721	4.6645	5.0228	4.2288	2.856	3.8797	4.337	5.2327	5.3667	4.4575	5.2612	4.935	5.2307	2.7398	3.6781	3.853	5.0219	5.6008	4.3067	4.0383	5.7021	3.1651	3.3377	4.5957	4.2578	3.7344	3.3161	3.5632	4.3491	4.5211	2.2296	5.2196	4.8773	4.6299	5.0959	5.5996	5.1969	4.8048	2.9373	5.5273	4.9364	4.7934	4.8972	4.0496	3.0215	5.0592	5.5198	4.5192	4.6571	5.5659	5.3639	5.235	5.0374	5.1534	5.8612	4.504	5.6191	5.0772	5.1194	3.8146	5.1428	3.3491
PF3D7_1303800.mrna1_1	PF3D7_1303800.mrna1_1;5213	5213	5.516	5.5738	5.6918	5.3547	1.5261	5.7353	4.8812	5.7785	5.5236	6.8062	6.0783	4.3667	4.5329	3.7377	5.1223	5.4138	6.4482	5.3226	3.6656	4.4822	6.6516	5.5518	5.3572	5.1898	4.8415	6.2891	4.943	4.2593	5.4111	6.1554	6.3083	4.3052	5.0561	6.5463	6.3804	3.7115	4.7458	4.4899	5.7957	5.1799	5.1089	4.9991	5.5094	4.3448	4.1318	4.3757	6.1087	5.2238	5.4393	5.2902	5.7637	5.5314	3.2373	6.4678	5.2843	4.9914	4.557	6.5818	6.0637	5.6482	5.4199	5.2612	5.1342	6.1526	5.3103	4.9364	3.4686	6.1098	6.7698	5.2638	5.0418	5.1322	5.856	5.9184	5.9784	4.9968	6.0864	5.4416	5.9962	5.3487	5.2581	4.8212	3.8846	7.6755
PF3D7_1303800.mrna1_1	PF3D7_1303800.mrna1_1;5214	5214	7.3054	5.496	5.2821	5.0076	4.5969	4.9298	4.5711	5.5487	4.0514	7.025	4.784	2.969	5.3498	3.3757	5.319	5.9844	5.8212	5.6921	4.347	4.1699	5.2491	5.3754	4.5692	4.7949	5.3176	4.2257	4.565	4.842	4.0609	5.6551	5.9971	3.6554	4.9397	5.7339	4.5173	5.5892	4.5795	5.2269	4.373	5.1493	5.076	3.8339	5.8763	4.6253	4.7517	4.4621	4.8709	5.4192	3.9364	5.0103	5.3255	4.8212	3.6993	5.7913	5.4919	5.1396	5.7181	4.4989	5.6141	4.7939	5.6177	5.6264	3.8639	4.9136	3.7192	5.0018	5.8395	5.4111	5.3129	4.7549	4.3702	5.0747	5.86	5.323	5.3625	4.6893	6.2564	5.1039	5.4453	4.0365	5.477	5.5705	4.9397	4.9805
PF3D7_1303800.mrna1_1	PF3D7_1303800.mrna1_1;5215	5215	5.9021	5.5729	5.6792	4.8094	4.4867	3.9212	5.4611	7.1188	3.8074	5.8169	6.968	4.2547	4.9699	2.6599	4.2957	6.6094	7.0378	5.9934	4.61	4.0488	4.62	5.1313	4.4744	4.4222	3.3334	4.756	3.706	4.7597	5.2227	4.9718	5.9265	2.359	5.0334	4.8344	4.4276	2.3618	4.1675	5.0879	5.2227	4.3031	4.5753	2.6369	4.6753	5.545	4.8904	3.6473	5.2931	7.7359	3.4182	4.8207	5.9484	4.4128	4.9406	7.907	5.8792	4.0339	5.2106	5.4165	5.3356	4.9054	4.4383	5.6764	3.6029	4.0144	4.8792	4.9718	5.6349	4.9533	4.7682	5.4935	5.5298	4.4712	5.2479	5.4496	5.2475	5.1181	6.2048	5.0819	5.607	4.4148	3.9136	5.254	5.4515	4.541
PF3D7_1303800.mrna1_1	PF3D7_1303800.mrna1_1;5216	5216	6.3336	6.0577	5.7827	4.8914	3.6323	4.4509	4.5311	4.7236	3.9184	5.6862	6.0464	5.2188	5.114	2.9279	5.3027	4.5969	5.6056	4.8723	5.3154	4.5613	5.9676	4.6798	3.926	4.5515	4.4114	4.0063	4.0188	4.5521	4.4738	7.2098	5.1239	4.1819	4.384	5.9821	5.4175	4.116	3.5717	3.0858	5.4893	4.4336	4.0959	3.3646	5.5457	5.4097	5.093	3.1457	4.9126	4.6871	3.5717	4.5644	8.1059	4.8166	4.7458	5.2254	5.599	5.2083	5.5024	6.314	5.3216	3.7981	4.557	5.465	4.8146	4.6696	5.3114	4.2979	5.5564	6.0378	4.8017	4.1285	3.845	4.6769	5.238	4.8053	5.2464	4.8283	6.4547	5.4928	5.36	5.2207	4.8001	6.4216	4.9364	5.4403
PF3D7_1303800.mrna1_1	PF3D7_1303800.mrna1_1;5217	5217	5.9848	7.3049	4.9919	5.1542	2.7845	5.6241	5.7156	4.8395	3.6323	5.4273	5.1363	5.0648	4.8797	3.6334	4.4854	4.9491	5.2739	4.706	5.2965	5.3391	11.9091	4.5951	4.7076	3.5084	5.292	4.8485	4.8374	3.319	5.5558	10.4741	5.5723	1.5509	5.2223	5.9062	4.4296	4.1835	3.4182	5.1651	4.61	6.3268	3.7845	1.7398	5.0815	4.6159	5.4439	5.0264	4.8455	5.6035	3.5546	3.6814	4.9098	6.0389	4.5129	5.0993	5.761	3.306	4.9759	5.9939	5.332	5.0794	4.5699	5.3448	5.9307	4.3978	5.2468	5.0144	4.0277	5.7973	4.9064	4.1342	3.6135	5.8485	5.9291	5.0072	5.6352	4.1554	7.143	5.4925	6.1631	5.1583	4.033	4.5179	7.3506	4.8455
PF3D7_1303800.mrna1_1	PF3D7_1303800.mrna1_1;5218	5218	5.9395	6.8741	5.238	4.3327	4.3576	3.5084	5.5853	6.0516	3.943	6.7014	4.9791	4.2645	5.054	4.1603	4.6112	3.8669	7.1779	5.565	4.6439	4.2342	10.3873	5.7557	5.7282	4.441	7.888	4.7965	6.068	5.5276	5.6502	10.5821	6.5029	5.4118	4.8841	8.3372	4.5844	3.8379	4.3764	5.4107	5.0639	4.6747	7.2002	4.9995	5.1727	5.9968	5.6772	5.0378	5.0144	5.2145	4.1969	10.7387	7.1871	5.0777	4.2063	6.7983	7.5598	4.6536	4.6165	5.2292	6.0516	5.6156	5.2028	7.0448	4.9676	4.7192	9.4157	6.1043	4.1611	7.2796	6.2108	7.2652	5.8829	6.3782	5.0117	5.4922	5.7908	5.8912	7.1199	5.4403	5.4353	8.9728	6.2147	3.9298	8.6986	5.7782
PF3D7_1303800.mrna1_1	PF3D7_1303800.mrna1_1;5219	5219	5.8878	4.9467	4.7004	5.2487	3.903	4.4456	5.1363	6.2841	3.7655	5.9486	5.5868	3.1227	5.701	1.6462	4.4816	5.434	6.3716	4.3327	4.2196	5.1342	9.3366	4.9054	5.8622	9.0051	7.3151	4.1135	5.8207	4.332	4.7312	9.7621	5.6554	4.9519	8.7594	7.8198	5.3237	4.3778	3.5223	3.7148	6.8999	4.0179	6.3628	4.1691	5.384	6.6506	4.5607	4.669	5.2627	6.4355	3.06	9.9536	5.9598	5.0665	2.6439	6.5823	6.6526	4.9495	5.0501	4.3234	5.3154	5.561	5.4135	5.7293	9.2583	4.14	8.3501	5.578	5.51	6.9891	5.4236	5.5759	5.3858	4.8684	5.3796	4.9069	5.6625	5.2145	6.8321	4.8405	5.6977	7.9489	5.383	5.0742	7.9468	5.3352
PF3D7_1303800.mrna1_1	PF3D7_1303800.mrna1_1;5220	5220	6.525	5.6404	5.2735	4.6153	3.4155	4.6548	5.8714	5.7293	2.6599	5.2265	6.765	7.6776	4.7671	2.9855	4.3604	5.9644	6.5783	5.9748	4.7214	5.2234	10.3638	5.541	5.195	6.6538	7.6157	6.6852	5.5385	4.6141	5.2758	10.5522	5.7032	4.4692	6.8844	7.3818	6.1064	6.1318	4.7592	4.0453	5.6023	4.1318	6.7932	5.3923	5.8938	6.5447	4.8253	5.6366	3.8875	5.6685	2.342	10.1951	6.029	5.4313	4.0755	7.5126	7.788	4.7355	4.2373	5.9646	5.5583	5.3136	4.8037	6.1741	7.8465	4.9322	8.8024	6.1859	5.8342	7.8177	4.4686	6.7479	4.7159	5.1123	5.4101	5.254	5.8068	5.2277	6.7142	5.9296	5.2304	8.5938	6.2666	6.8156	8.559	3.7093
PF3D7_1303800.mrna1_1	PF3D7_1303800.mrna1_1;5221	5221	5.6738	5.1355	4.2494	4.9069	3.3992	4.2396	4.8963	2.568	2.5084	4.9227	4.3132	4.9686	4.7131	0.7908	5.3395	5.0687	5.1843	3.6229	4.7682	5.7347	7.1383	5.3681	4.1506	4.8273	4.4229	3.433	5.0959	4.4195	4.2334	8.271	5.5898	2.4777	5.3391	4.3597	4.0108	3.3951	2.844	5.5354	5.5395	4.4692	5.1843	5.5119	4.5148	3.6915	4.8344	3.26	4.8181	6.4289	3.6381	7.5204	5.916	5.3027	3.6769	5.9071	4.0036	3.1763	5.1506	5.6026	4.796	5.0041	5.1878	5.814	6.0094	4.935	6.5206	5.0751	4.9079	5.1946	4.4963	4.6927	3.4423	4.7629	6.7848	4.969	5.4376	5.4806	6.0097	4.9727	5.1607	6.4368	5.2184	4.6011	5.0819	3.3031
PF3D7_1303800.mrna1_1	PF3D7_1303800.mrna1_1;5222	5222	5.017	4.5166	5.8324	4.934	3.0036	3.2645	5.3009	4.269	2.4489	4.8763	1.7613	2.7866	4.5747	2.7485	4.0312	5.5376	4.7301	4.7634	4.4738	5.0815	6.2893	4.6415	3.585	5.4832	4.541	3.4777	3.6358	2.7247	3.6702	7.4081	5.7181	3.384	5.6094	5.1973	4.5856	3.488	2.98	4.1497	5.1272	2.0772	3.5741	3.5981	4.8374	3.6404	3.1473	3.9588	5.4731	4.8243	3.8197	6.3771	5.0845	4.9699	2.3702	5.4764	3.9222	4.8909	2.9727	5.9234	5.09	3.6893	4.8089	4.4316	5.9715	5.2843	4.9846	4.6241	3.359	5.6121	4.6141	3.7027	1.189	5.0913	5.8268	5.354	5.3266	4.7981	6.0363	4.847	5.4243	5.3702	4.5981	4.6082	4.3255	5.3554
PF3D7_1303800.mrna1_1	PF3D7_1303800.mrna1_1;5223	5223	5.1651	4.5192	5.546	5.1252	1.0215	4.4396	5.4353	4.8186	2.5801	5.2388	3.406	3.6017	3.9937	0.926	4.1875	5.0058	5.1703	4.2441	3.6171	5.3768	6.605	3.6053	4.757	3.3406	4.8485	4.26	4.1077	4.1755	5.1309	7.104	4.9846	1.6182	4.511	5.3614	1.3951	3.2357	4.8304	5.4973	4.6392	2.4489	3.8084	3.84	5.1073	5.4101	4.5317	2.9653	4.2288	5.3045	2.7613	4.5577	6.3605	4.5304	3.9873	5.847	4.3792	4.3625	4.6153	5.3237	4.4588	4.079	4.2653	5.254	5.7634	3.1603	6.2016	5.803	4.0687	6.5081	3.2265	5.0466	4.1546	4.8851	6.0892	4.5173	4.8455	5.0347	5.8792	4.4757	6.1603	6.3611	5.7043	3.851	7.5781	5.0635
PF3D7_1303800.mrna1_1	PF3D7_1303800.mrna1_1;5224	5224	4.7692	5.3674	4.6165	5.204	5.2627	2.6736	4.9514	4.8723	2.6915	3.225	4.5059	4.4938	4.4854	1.3103	2.8319	5.1973	5.202	4.8605	4.8268	2.2327	7.3809	4.5317	4.0286	4.9174	4.735	2.1699	5.0544	4.2211	3.6803	8.6694	4.9505	4.5945	5.9957	4.8202	4.862	3.7126	4.4568	4.4989	4.5435	3.9165	5.407	5.0879	4.5286	2.3391	4.1843	5.1699	4.8777	4.5091	1.6323	5.4692	4.7093	4.8841	3.6439	5.2791	4.0488	4.431	2.8758	3.6358	5.5113	4.5589	4.9402	4.8058	6.3904	4.6299	4.5826	4.2839	4.9383	6.0723	4.2645	5.7377	2.8738	4.1875	4.9837	4.8992000000000004	5.0781	4.7887	5.2265	4.9745	4.853	4.4783	4.144	1.4854	7.0821	4.7452
PF3D7_1303800.mrna1_1	PF3D7_1303800.mrna1_1;5225	5225	5.2683	5.2032	5.4283	5.0566	3.111	5.3642	5.2323	3.7835	2.7247	5.9122	5.2437	2.8012	4.6135	1.9146	4.9882	5.3262	5.3067	4.0583	3.991	5.5494	10.3499	3.1359	5.1989	4.7279	4.669	3.1587	4.8768	5.2869	5.4097	10.4018	5.3092	4.8053	4.5662	5.2079	3.8207	5.0605	4.5491	5.3381	4.844	3.4263	4.6398	5.407	4.6673	6.8165	5.2694	6.2839	5.5192	4.5613	4.7164	5.6682	5.9563	4.1391	3.8074	5.7955	8.3841	4.9117	5.1894	5.9404	5.4515	4.7361	4.9117	5.4731	7.3755	4.9222	4.8733	5.4346	4.4429	5.2865	4.7032	7.7992	5.6441	5.694	4.9561	4.9509	5.2917	5.0027	5.8457	5.7296	6.3448	4.8802	5.0544	4.9155	5.4323	5.2502
PF3D7_1303800.mrna1_1	PF3D7_1303800.mrna1_1;5226	5226	5.4022	5.142	5.8384	5.3875	4.3377	4.9579	4.5945	4.6594	0.7485	5.2924	5.5395	3.99	4.6645	2.9837	5.3796	5.8525	5.0665	3.269	5.6285	6.2374	11.1123	4.8202	4.4356	5.238	4.6662	4.337	5.0652	4.2273	4.7175	11.2682	5.916	4.5564	5.1965	3.6519	4.7252	4.7856	3.9764	5.5847	5.5157	5.1985	3.7708	4.189	5.151	4.5002	5.2619	4.1424	6.4883	4.4912	4.8309	6.0607	6.1512	5.7842	3.157	5.6398	6.6162	4.4627	5.1285	5.3847	5.5859	5.3792	4.8349	5.6747	7.8442	5.527	6.1779	4.7682	5.2319	5.6963	4.2965	5.7554	5.246	5.5068	6.4085	6.1875	5.2095	4.6276	6.9085	6.3291	6.1967	5.1791	5.7203	4.2891	6.0742	5.5078
PF3D7_1303800.mrna1_1	PF3D7_1303800.mrna1_1;5227	5227	5.7695	5.3455	5.0233	4.765	3.8768	4.5059	4.6582	4.7608	4.6508	5.4436	5.281	4.1643	4.4963	3.5198	4.292	6.2054	4.5844	4.4026	4.2411	5.8166	11.7041	4.3169	5.7134	4.6645	5.0317	3.6485	4.4189	5.6103	5.1436	12.0373	5.314	5.7779	4.6622	4.8032	5.6317	1.6736	4.7687	4.4712	4.8992000000000004	4.7263	4.7126	5.218	5.6023	5.3316	5.128	4.5922	6.0725	5.8412	3.9288	1.4222	4.8831	5.6138	4.6264	8.8404	4.3757	4.5135	4.6915	5.591	5.3954	4.3951	5.51	6.1359	7.841	5.4229	5.3434	5.8946	4.6064	6.6036	5.5454	4.2705	3.6427	5.3052	5.0018	5.2207	4.8929	5.0099	5.8914	5.6876	6.1177	5.6413	4.0866	5.3906	5.4033	6.0387
PF3D7_1303800.mrna1_1	PF3D7_1303800.mrna1_1;5228	5228	6.4981	5.8056	4.7458	2.8074	4.2728	4.6439	5.2234	3.4114	3.9681	5.0492	4.765	4.3219	4.1993	1.5607	5.0184	5.373	5.6738	3.6029	4.797	6.8982	4.9369	4.812	5.1445	4.2898	4.6444	4.0531	4.5515	5.0674	6.2926	4.7181	6.7698	2.6485	4.9832	5.3237	5.2122	3.0054	4.0772	5.4002	5.4552	4.9662	4.6848	3.306	5.7315	5.128	4.4363	5.1239	5.4886	6.1995	7.5311	4.5379	5.5201	5.4033	3.0959	5.3384	6.4135	4.9887	4.7745	6.09	5.394	3.9828	5.0535	5.4135	6.6107	5.1102	4.2979	4.9612	4.6473	3.9653	4.9392	5.2498	4.9528	3.0303	4.9383	5.1375	5.8773	5.9653	6.1587	5.9537	6.1757	5.1309	5.2071	5.0951	4.9491	5.516
PF3D7_1303800.mrna1_1	PF3D7_1303800.mrna1_1;5229	5229	5.9941	4.5261	5.3323	5.0963	4.4653	4.3219	3.4542	4.8349	0.189	5.128	4.7087	4.1603	3.5934	2.7247	1.0635	5.373	4.9117	4.2165	4.3448	5.4538	6.5026	4.2327	5.0742	4.0942	4.0609	2.6206	4.85	5.0883	3.8043	6.3921	4.851	4.6685	4.6456	4.7148	3.5874	2.0704	3.5298	4.0849	3.7192	2.3161	2.9505	4.6899	5.581	2.433	5.3288	3.7344	5.5886	6.0659	2.6206	3.6041	5.2961	4.8866	2.7949	4.8535	10.43	3.497	4.2149	5.0179	5.6061	4.3632	4.5826	4.7735	7.2515	5.6032	5.7257	5.7616	5.3143	4.8445	4.1811	10.8225	5.8207	5.5336	5.1089	4.1922	5.8382	4.6993	5.9006	4.7918	6.0067	5.1591	4.2668	6.0477	5.1683	4.0081
PF3D7_1303800.mrna1_1	PF3D7_1303800.mrna1_1;5230	5230	5.4786	5.0522	4.2032	3.5398	2.7949	3.8689	5.1436	4.366	3.1811	5.7517	4.153	5.6505	4.6088	2.5993	4.6171	4.6023	4.853	3.8826	3.7761	5.9272	5.5826	2.1342	5.9614	5.0678	3.7236	4.1906	2.1635	4.7425	5.4124	5.4094	5.0561	5.8721	4.888	4.8982	5.3241	4.3632	4.0959	5.0712	5.4453	4.0108	5.0094	3.0824	5.3494	3.9955	4.0418	3.4647	5.3607	4.6927	2.7463	4.4423	4.6599	4.7361	4.2265	5.1863	4.4269	4.3604	4.9298	4.774	5.3519	3.9307	5.3259	5.8357	5.9757	4.5975	4.251	4.3384	4.5832	5.5629	5.5999	3.0755	3.841	5.2176	5.7317	4.9878	4.4575	4.9695	5.9136	5.3844	5.8161	5.353	4.5217	4.5398	5.5786	5.9544
PF3D7_1303800.mrna1_1	PF3D7_1303800.mrna1_1;5231	5231	5.6389	7.8617	5.406	4.5916	1.3161	3.9598	5.0339	3.7538	2.1043	5.6736	3.5148	4.9602	5.1334	3.5122	3.6439	5.0845	4.4107	4.0206	4.6334	5.0934	4.9607	4.6826	4.9791	5.6865	4.9331	3.6803	4.0054	4.2133	4.6559	5.2296	5.1123	4.5638	5.3262	3.2928	4.228	2.546	4.5546	4.1408	3.6971	3.859	4.1699	4.06	4.1416	3.5656	4.0108	0.7312	4.8146	4.479	4.1243	4.218	3.796	5.9098	3.5741	6.859	5.0657	4.1827	4.4012	4.0179	5.3151	4.7845	5.5928	4.2242	4.98	5.2157	5.7266	4.8435	4.756	4.3052	4.5046	4.6921	5.4057	5.2765	4.0496	5.2791	4.9411	5.2445	5.853	4.6843	5.6326	4.0824	4.6702	3.3743	4.278	5.7973
PF3D7_1303800.mrna1_1	PF3D7_1303800.mrna1_1;5232	5232	5.9086	5.826	4.6927	5.0501	2.7824	4.6112	4.1595	4.9991	4.101	4.4816	5.6395	3.5472	4.8851	3.8885	4.3277	4.8304	4.963	4.1027	5.4909	5.4598	5.5635	5.4951	5.0618	3.9373	5.3561	4.0832	2.1667	4.7004	5.6141	5.2824	5.5607	3.1969	3.7845	5.2059	4.3554	3.8125	5.1989	4.8181	4.848	3.859	4.9336	3.2157	4.2242	4.9241	2.7181	4.6387	5.3409	5.6456	4.6576	4.2464	4.5832	4.9397	3.904	5.7729	4.5741	3.1922	3.3089	5.342	4.904	4.6288	5.4016	5.4396	5.2754	4.9453	4.588	5.2192	4.5729	6.065	5.4436	4.4561	3.9146	4.4738	5.1538	4.9787	3.8972	5.4313	5.84	4.6387	5.8895	3.6565	5.2257	4.254	4.9542	5.1918
PF3D7_1303800.mrna1_1	PF3D7_1303800.mrna1_1;5233	5233	5.3782	5.6215	4.8919	4.5392	3.7949	4.0045	4.749	3.969	4.373	4.9575	4.8515	4.3743	5.545	0.926	3.6358	5.9076	5.7046	4.1715	5.2479	5.31	5.275	4.9919	4.8938	3.6311	4.4443	3.4087	4.6876	5.1408	5.8097	5.0976	5.5056	3.4316	4.3951	5.1235	4.5969	3.4867	3.3716	5.0144	4.86	4.4316	4.963	4.8379	5.0444	3.9021	3.9146	5.1985	5.3954	5.7602	4.2063	3.8709	4.8084	5.2735	2.9837	5.3262	4.3771	1.9411	4.2898	5.3625	5.4819	3.9964	5.4899	5.1173	4.9579	5.1135	5.4439	4.7495	4.6047	5.0768	5.1073	4.6358	3.8875	5.2672	5.0896	5.5686	4.8012	4.7692	5.503	4.842	5.4482	3.2311	4.9878	3.925	5.5702	6.6385
PF3D7_1303800.mrna1_1	PF3D7_1303800.mrna1_1;5234	5234	5.9584	4.431	5.6235	5.1301	4.3875	3.7431	4.9644	3.7772	3.7549	4.8115	5.1404	4.4296	5.5087	2.9928	3.4867	5.2668	5.5792	4.1334	3.0892	4.5379	4.3999	4.359	5.2288	4.3681	5.2824	3.8817	3.4867	4.4509	4.0072	5.2683	5.1743	3.5046	4.7549	4.8314	4.1144	3.6949	5.1815	3.4195	5.2453	2.4141	3.0976	4.5135	4.3205	4.1922	4.7452	3.5692	5.4373	4.8654	4.7038	1.5059	4.5607	5.5765	1.8237	4.7829	4.9699	4.218	5.7145	5.6596	5.6053	5.3523	5.314	4.5116	5.1898	4.4114	4.8063	5.2388	4.9709	5.7471	4.6673	4.3484	4.0618	5.0224	4.8222	4.4209	5.7112	5.1039	5.9598	5.7409	5.6061	5.4101	5.0121	4.4175	4.9054	5.4947
PF3D7_1303800.mrna1_1	PF3D7_1303800.mrna1_1;5235	5235	5.8527	6.0369	4.6165	5.0575	3.3757	5.1691	4.607	4.7876	2.269	6.5256	5.3445	5.1326	4.3978	4.5065	4.1611	4.5886	5.101	4.1611	5.3875	5.5211	3.1953	3.9955	5.5491	5.3262	5.1391	0	5.1148	5.2972	3.9203	5.2227	5.647	3.6427	5.4951	5.1997	3.4114	4.5527	4.2487	4.6904	4.5311	3.1779	4.6392	4.5223	5.2772	4.2342	5.0233	3.2884	4.1367	4.8001	3.4209	5.2075	5.2854	4.2645	4.479	5.394	5.1189	2.1276	4.8176	5.1799	6.3882	5.5506	4.6999	4.7618	5.1285	5.2854	4.375	5.1375	3.9662	4.7263	4.1938	3.6713	3.6229	5.8102	6.0792	5.6775	4.0993	2.4542	5.4832	5.3663	6.9839	5.1859	4.701	3.6904	5.5472	5.4857
PF3D7_1303800.mrna1_1	PF3D7_1303800.mrna1_1;5236	5236	6.2713	5.0557	4.9298	3.433	2.0772	4.2743	5.4786	4.888	3.5311	6.2325	5.5546	4.2365	5.3523	1.5311	3.85	4.4783	5.0721	3.1309	4.7608	4.8022	4.9411	3.6088	5.5059	5.8605	4.9074	3.6971	1.3896	3.568	5.8293	5.4607	4.9644	5.0206	5.0444	4.7554	3.849	4.9449	2.1667	3.6803	5.1526	2.0772	2.6485	3.6053	4.8817	4.4141	3.6611	3.5741	4.4963	6.0665	5.5641	3.7398	4.3978	4.8659	4.4476	4.8237	4.0347	4.5771	4.6747	5.4094	5.9635	2.4114	3.7719	5.3882	4.3045	4.8938	4.4046	4.8283	4.7708	4.8094	3.8718	2.8359	2.6848	5.0356	5.7328	4.3813	4.943	5.3082	5.2776	5.1461	5.6738	4.9575	4.9131	3.6415	5.1131	4.4725
PF3D7_1303800.mrna1_1	PF3D7_1303800.mrna1_1;5237	5237	6.3653	4.9505	4.5497	5.1691	4.8639	5.44	7.6859	8.7721	4.2196	5.8709	4.784	4.6826	5.2713	0.8639	3.669	5.0963	8.3738	4.2638	7.0603	3.272	5.7501	5.437	4.7197	4.7004	4.5898	3.511	5.3505	6.5075	5.7412	5.8941	5.2242	4.079	4.6764	6.3995	5.0755	3.8709	4.3462	5.4799	4.6456	5.1667	5.0755	5.0972	5.5226	4.9336	4.6479	6.257	5.0751	5.0072	4.5668	7.8051	5.558	5.5659	3.8807	5.1297	3.4777	6.08	4.9873	5.8718	5.824	4.8074	5.2795	5.0488	4.5091	5.2234	4.4744	5.2664	4.4976	5.489	3.0461	3.7981	6.189	3.8738	5.5549	6.3776	5.599	4.5423	5.8089	5.2196	5.6539	4.9644	3.8309	4.2227	5.6088	4.4189
PF3D7_1303800.mrna1_1	PF3D7_1303800.mrna1_1;5238	5238	6.3246	5.2098	4.3861	4.7597	1.4854	4.1739	9.3441	10.7967	4.1731	6.0246	5.4777	3.2464	4.5217	2.7093	3.3992	4.9103	11.0201	4.4515	3.9819	5.4236	5.3313	5.3944	5.3052	4.98	5.0989	3.0018	5.1558	4.8022	4.6017	3.373	5.8844	1.7049	4.9667	4.814	3.7856	4.4012	4.6531	3.9782	5.4022	3.8982	4.6334	4.8714	4.8997	5.1445	3.6041	5.1522	5.0219	7.0023	4.6887	6.1813	5.2048	4.8758	3.3937	5.07	4.272	5.0117	4.5229	6.0483	5.1711	3.7613	4.6571	5.0179	5.0334	5.8931	5.1502	5.1477	4.9556	5.1285	5.8151	2.7203	5.3147	5.0369	5.6369	4.9588	4.858	5.5357	5.8525	5.9823	5.9521	4.5367	4.4162	4.9402	6.5306	5.4506
PF3D7_1303800.mrna1_1	PF3D7_1303800.mrna1_1;5239	5239	6.6727	5.4229	5.0959	4.5033	4.0695	4.9045	9.8641	11.4699	4.6792	6.7103	4.5236	3.3505	4.3937	2.157	4.691	4.916	11.3139	5.2498	4.4195	4.8495	5.0968	4.0259	5.2145	4.2906	4.8753	5.0228	5.5053	5.0396	6.2763	5.4253	5.488	3.251	5.4296	5.2415	4.6932	3.8875	3.319	5.5726	5.572	4.4087	4.9832	2.943	6.3556	3.7214	5.6094	5.3341	5.1077	3.717	2.6938	5.1027	5.0938	6.0564	4.4356	6.1322	4.6294	5.464	4.5625	4.9146	5.8711	3.5886	4.7666	6.0881	5.3096	5.3089	4.7944	4.5729	3.8856	4.5441	4.4005	1.0426	4.9805	4.4403	4.701	6.1432	4.546	5.3576	6.6072	5.856	7.4589	5.1264	5.2036	4.6247	3.7115	4.7425
PF3D7_1303800.mrna1_1	PF3D7_1303800.mrna1_1;5240	5240	7.0477	5.7498	5.2972	4.6949	4.4548	5.9964	10.0119	11.8503	5.8642	6.3158	5.0665	5.406	5.1264	4.3226	6.8093	5.44	11.9	6.0605	4.7263	5.2758	4.9556	5.7882	5.4466	6.9318	4.3716	2.4828	8.1249	4.7682	6.0685	5.7043	5.5668	4.1953	9.8826	6.2748	5.8527	6.5464	3.025	4.4276	4.7996	3.7655	4.0054	7.9583	4.0626	4.6775	6.1171	7.7029	5.8442	4.7076	3.1077	6.3952	5.6554	7.3574	4.0858	5.4033	5.0721	7.6769	3.6264	6.2464	6.6841	4.9227	5.8612	6.5992	6.8315	5.3988	5.8066	5.6194	5.2615	6.0468	4.4764	4.7404	7.4609	4.9449	6.5806	8.0353	5.8022	6.273	6.3264	7.2164	6.5245	6.6685	5.8384	4.6943	6.9732	5.8926
PF3D7_1303800.mrna1_1	PF3D7_1303800.mrna1_1;5241	5241	8.0889	5.7764	4.7214	5.1048	4.0479	5.9637	10.6899	12.0956	5.7257	8.4331	4.2242	4.0661	4.5613	4.3498	4.2055	4.6005	12.2649	5.2087	4.2357	7.0949	5.9816	3.7698	4.5503	7.7003	6.1346	4.9768	7.451	5.7684	7.5862	7.2065	6.0985	3.5777	9.7237	6.8243	4.8237	6.9803	4.3978	7.2366	4.8822	5.1039	4.2578	6.591	5.7279	6.5437	7.2145	7.7382	7.2156	4.9369	5.2664	6.8352	5.0596	7.4145	4.9284	5.7021	5.4423	8.4722	4.5832	5.6873	7.1908	4.85	5.5853	6.5143	6.7227	6.7045	6.5041	5.3927	5.9449	5.9686	5.5963	5.2754	8.1931	5.4114	6.2845	7.5573	5.8397	6.2804	6.9578	7.0631	7.4125	6.1719	6.583	5.8022	7.1121	5.8672
PF3D7_1303800.mrna1_1	PF3D7_1303800.mrna1_1;5242	5242	9.5459	7.1017	6.2491	6.2705	6.5275	5.2396	11.2884	12.525	7.1858	9.3461	5.3854	5.8987	5.1206	6.414	6.2924	5.7981	12.9498	5.4403	5.4063	9.369	9.5025	9.2811	5.2924	7.2524	4.8709	4.9184	9.3786	4.5601	9.8957	10.1461	10.0197	4.9819	10.4325	6.7229	4.0721	9.002	5.2265	8.57	5.1591	6.2227	5.2813	6.9552	6.057	7.2459	9.6465	8.2478	8.7377	5.8674	4.9982	8.3698	6.2619	7.2426	8.0975	6.6082	4.5429	9.2816	5.3158	6.7394	7.8073	5.7975	5.6682	8.133	6.7388	8.6691	7.5084	6.2223	5.7344	6.4607	4.9079	5.8209	8.1556	5.6444	8.0112	8.0084	6.7338	6.1463	8.4395	7.0619	9.0933	7.1596	5.8186	4.3255	7.8445	7.0894
PF3D7_1303800.mrna1_1	PF3D7_1303800.mrna1_1;5243	5243	10.2301	6.8975	7.0021	6.6492000000000004	9.8509	6.8201	11.3008	12.7875	10.6434	10.0988	6.7382	6.69	6.5382	10.3769	6.6564	5.55	12.9969	6.52	2.546	9.7266	12.1068	9.7742	6.9588	9.0688	7.3292	8.8251	10.1802	6.34	10.1546	10.2847	9.9843	6.2244	11.2061	6.7046	7.5841	9.7043	6.094	7.5231	6.2199	6.017	7.0324	5.5702	8.317	8.7396	10.0798	10.4539	8.07	6.3054	5.0751	9.0102	6.9424	9.9107	8.7602	5.9333	6.2436	10.593	5.8917	7.6697	7.8318	5.8066	5.9172	7.8646	7.723	7.9062	8.2213	7.0237	5.2847	7.5447	6.0036	6.7404	9.9935	6.4866	9.4958	8.699	6.8501	6.6411	8.9843	7.231	8.6404	8.5691	6.8291	6.4096	8.3441	6.1725
PF3D7_1303800.mrna1_1	PF3D7_1303800.mrna1_1;5244	5244	7.0901	7.1444	6.0036	5.6112	9.4779	5.8989	10.8753	12.2217	9.4849	7.6791	5.0921	5.3158	5.2028	9.8788	5.8612	4.9542	12.5523	6.7033	4.7592	7.1771	7.4224	9.1006	5.7623	8.1693	8.9778	3.6439	8.1119	5.9333	7.5164	7.3594	9.8299	5.394	9.9038	9.1239	4.6194	9.0706	4.6724	6.8726	5.0845	5.2694	4.5741	5.1675	6.0802	5.6029	5.9882	9.2613	8.1619	5.3273	4.6685	7.4227	5.9045	7.5206	7.4534	6.6101	5.2931	9.3866	5.0126	6.3151	6.4795	5.8909	4.9732	7.1542	7.2353	7.5715	7.1493	5.1497	5.332	6.8925	4.7597	6.6772	8.8801	5.6106	6.8872	7.5459	5.6971	5.1977	7.8664	6.6656	8.0032	7.4272	5.8557	5.4296	7.079	5.3005
PF3D7_1303800.mrna1_1	PF3D7_1303800.mrna1_1;5245	5245	4.8309	6.0043	5.272	4.7929	4.756	4.849	9.7382	11.1315	2.7485	5.433	3.6904	4.2118	4.2832	3.6439	3.756	4.4529	11.4509	4.189	3.4289	5.4912	7.2716	5.7065	3.7038	5.025	5.5826	4.3427	5.2968	3.5248	5.43	6.7598	6.9929	0.3103	7.9437	5.746	4.0488	5.4689	3.7887	5.7785	4.9946	4.1318	4.5521	3.9607	4.3681	4.1465	3.9551	8.9901	6.7279	5.4712	2.4195	4.1227	8.5656	7.1834	5.9565	5.467	3.9699	8.7428	4.4535	4.903	5.2847	4.408	3.4995	6.1332	4.9336	4.7934	5.7412	4.5267	3.5385	5.017	3.2494	4.8943	9.1068	4.337	4.7819	6.7177	4.306	4.6921	5.4063	5.9505	5.0717	5.5798	4.7991	1.8197	4.2079	5.8151
PF3D7_1303800.mrna1_1	PF3D7_1303800.mrna1_1;5246	5246	5.337	4.7306	5.0255	4.3861	2.9745	5.7118	4.9435	4.8465	3.1827	5.3691	3.7645	3.9184	4.1285	4.2668	5.073	4.4796	4.3016	3.3632	3.8043	4.4835	5.9912	5.2468	5.2847	4.8763	4.785	2.7634	3.7355	4.278	3.6588	4.2928	5.3023	0	7.8523	5.5835	4.4243	1.3785	2.8379	4.6035	4.9326	5.0005	5.9864	3.7793	4.0849	2.8895	3.1094	4.1432	4.3169	3.9891	3.254	4.9519	3.8319	5.2219	4.3484	4.7148	4.0781	3.5898	3.7772	5.0072	4.847	3.5348	4.1546	4.7274	4.1667	5.5103	5.0219	5.251	3.9165	3.306	3.5033	4.2824	4.4803	3.3334	4.8063	4.8738	4.9322	4.917	5.6447	5.3266	6.0706	4.669	4.7965	1.5059	4.153	1.4699
PF3D7_1303800.mrna1_1	PF3D7_1303800.mrna1_1;5247	5247	5.7068	4.5046	5.1231	3.0126	4.3291	4.7131	5.2168	2.6893	2.8053	4.7501	2.8156	4.5759	4.439	2.585	4.8369	3.9607	3.6288	3.4276	4.6747	3.7474	3.8953	3.5084	3.3757	3.6053	3.3882	4.0383	2.1077	3.568	4.8248	4.0883	5.7129	2.359	3.3896	4.8079	4.2928	3.1827	3.4502	4.2728	4.7756	4.9397	3.6713	4.0054	4.7981	4.4263	3.6369	3.7538	3.6882	4.9288	3.2234	4.3096	4.225	4.4515	3.7344	5.0479	4.2494	3.5668	4.09	4.7236	5.2873	3.9855	5.0557	4.4757	3.9828	4.2743	4.2957	3.9873	3.3291	5.1934	4.4764	3.7027	3.6369	4.6352	5.7013	4.7661	4.9006	4.9514	5.6188	4.0224	5.233	3.8032	3.8934	2.5993	3.6241	3.8768
PF3D7_1303800.mrna1_1	PF3D7_1303800.mrna1_1;5248	5248	5.7602	5.1202	4.8968	3.7949	3.8329	5.1631	3.6611	2.6982	3.0233	4.7236	4.7719	0.7655	4.3512	3.5311	4.7602	4.3498	5.0661	2.852	5.0514	3.8639	5.2743	2.9486	4.7225	3.8659	4.5904	1.516	5.8814	4.3916	5.1671	5.2079	4.8659	0.6871	8.0401	5.4403	3.4647	2.9165	2.9165	4.9103	5.0112	4.5286	4.2653	6.7428	3.9828	4.0009	4.8181	3.7495	4.4289	4.4094	4.2735	4.1914	4.0807	6.0993	3.7366	4.2008	4.2735	4.0018	4.3001	4.5491	5.4588	4.8728	5.0772	4.2787	4.2965	3.5607	3.1227	5.5214	3.8022	5	3.7474	4.3576	3.1554	4.5002	3.8319	5.318	4.4403	4.9681	5.3406	6.0475	4.554	4.5886	2.7463	4.4816	5.4296	4.6633
PF3D7_1303800.mrna1_1	PF3D7_1303800.mrna1_1;5249	5249	4.5014	5.496	4.5981	4.9732	4.3778	4.8212	3.025	3.6229	1.0215	5.0959	3.2884	4.1619	4.4925	3.0161	4.6531	4.3363	4.796	2.84	3.8972	4.0009	4.7334	3.8728	3.0514	5.2445	4.2832	1.0356	3.6427	3.0126	3.849	5.6091	4.6576	4.2418	5.8567	4.6656	4.7054	4.3154	3.5886	4.054	5.8512	4.3716	4.7398	3.9982	3.8268	4.6741	3.6656	4.8074	3.9736	3.9477	5.2157	4.0206	5.06	4.157	3.2265	3.5084	4.3702	3.6346	5.1518	5.9013	4.9607	4.3916	4.8176	5.1387	5.7227	4.3813	5.2865	4.7856	4.0206	4.6764	2.9598	4.915	3.8166	4.292	1.3951	4.2705	4.9873	4.8782	5.3034	4.4809	5.3565	3.4634	3.0959	1.1763	5.0094	4.6253
PF3D7_1303800.mrna1_1	PF3D7_1303800.mrna1_1;5250	5250	4.8802	4.3384	4.9882	5.0802	2.3923	4.8535	4.6082	4.7241	3.6241	4.3248	2.9873	3.9411	4.0747	4.1659	4.5945	4.858	5.0883	4.7495	4.373	4.2071	4.729	4.8684	4.9021	5.3071	5.2176	4.1538	1.4594	4.2735	5.2887	4.9179	5.0896	3.111	5.6135	4.5741	4.6415	4.0027	4.7252	4.4581	5.3743	4.0798	4.1052	3.9736	2.8176	3.6803	5.1094	5.2334	3.7824	4.6943	5.1156	4.1035	4.8728	5.6823	4.04	4.6011	5.77	4.0892	4.382	5.5996	5.354	5.0369	4.9122	3.9588	4.4026	4.1683	5.0405	5.5904	4.8359	4.7334	4.314	5.2453	4.2149	4.4848	3.5934	4.9869	4.2071	4.14	5.6716	3.8856	5.7669	5.7629	3.0548	2.8379	4.5969	4.033
PF3D7_1303800.mrna1_1	PF3D7_1303800.mrna1_1;5251	5251	5.2219	4.963	4.2219	4.4376	3.1227	4.942	5.5072	3.9439	2.4594	4.0557	2.2296	3.5981	5.0997	2.1763	4.1391	4.2102	4.6531	3.7236	2.6508	3.1127	4.7782	3.4436	4.9639	4.1843	4.3391	1.189	1.7442	4.1546	5.0794	4.1085	4.9777	2.0635	4.8684	5.2075	3.1683	3.1177	3.4074	3.3519	6.2416	3.8807	4.5957	3.4436	4.5922	3.6311	3.9736	5.195	3.1635	4.8639	3.848	4.7814	4.3709	5.0648	3.9307	4.594	4.4443	4.5141	4.5552	4.5248	5.4522	3.4777	4.3031	3.4263	5.684	4.6346	3.7474	4.1675	3.0755	4.2787	4.7252	4.0678	5.151	4.5185	4.2994	5.3586	3.0426	4.2126	4.9179	4.6241	5.2079	3.9864	3.5558	3.5838	5.1214	4.8405
PF3D7_1303800.mrna1_1	PF3D7_1303800.mrna1_1;5252	5252	5.2028	4.4429	3.9533	4.1603	4.0224	5.1416	4.9667	2.9486	2.1375	4.4135	5.0553	4.8319	4.5826	2.2265	3.3785	4.8982	4.3792	3.1326	4.6328	4.2095	5.6636	4.2311	4.0755	2.3074	4.8634	2.2418	4.5515	4.204	5.5629	5.0505	5.3092	2.5509	4.8176	5.1218	4.8997	4.0444	3.8924	4.4621	5.0913	3.8319	4.2211	3.3757	4.5323	4.3723	4.337	4.0661	3.839	5.8904	5.0514	3.9326	4.7126	5.204	1.4699	4.511	4.2563	4.0514	4.0072	5.4413	5.5018	4.9928	4.8634	4.1276	4.4874	5.1755	2.848	4.7021	5.1631	4.5286	4.1077	3.2957	4.2403	4.0652	4.8099	5.0959	5.1514	5.691	5.9686	3.3868	5.04	2.8197	4.1391	4.157	3.3896	4.4944
PF3D7_1303800.mrna1_1	PF3D7_1303800.mrna1_1;5253	5253	5.2277	5.0819	4.8339	3.1144	3.5717	3.5534	4.477	3.1077	0	5.0665	3.943	3.8359	4.5892	3.9288	3.9819	4.9528	4.7148	4.7882	3.1795	5.0058	4.3999	2.1077	3.488	4.5385	4.8268	3.7409	3.8186	4.0152	3.6288	4.3262	5.3241	2.5632	4.6764	3.0925	4.6999	3.5534	4.8555	3.696	5.1477	4.5348	4.7175	3.4673	5.0418	3.1779	3.7814	2.4751	4.2008	4.756	4.26	4.3951	3.843	4.7285	4.3169	4.393	4.1731	4.6588	2.5632	4.5286	4.3653	3.7719	4.2593	4.1185	5.6296	4.4155	3.7949	5.2957	3.9345	4.4403	4.2472	3.9736	3.6346	4.3111	3.0179	4.3576	4.189	4.61	5.6232	4.4919	5.2246	4.3533	4.7065	4.6611	5.8432	4.0479
PF3D7_1303800.mrna1_1	PF3D7_1303800.mrna1_1;5254	5254	5.6311	5.2551	4.6485	4.8909	3.1424	3.7677	4.8615	4.4343	1.5509	3.441	4.3327	4.5317	4.1318	3.0339	3.2884	5.1739	4.3313	2.6982	2.0635	4.6893	5.3208	2.8777	4.5204	5.3103	5.1566	2.9222	2.8875	4.8012	4.888	4.6118	4.5342	0.4222	4.1803	4.6177	3.969	4.9782	4.5484	3.9533	4.8006	4.4175	5.4165	4.2418	4.7142	3.5981	4.1326	1.856	4.266	5.0583	4.7876	3.8288	4.7082	3.9955	1.1699	4.4323	4.7939	3.2464	4.9463	4.9179	4.8243	2.7803	5.6138	4.6129	4.6427	4.3111	4.2095	4.7824	4.0798	5.9544	5.2976	4.8625	3.6323	4.7745	4.8605	4.4925	4.8475	3.8992	5.1355	3.6949	5.4725	4.6064	2.7719	4.7317	4.7981	5.2307
PF3D7_1303800.mrna1_1	PF3D7_1303800.mrna1_1;5255	5255	5.7382	4.889	4.9782	4.6439	2.251	5.047	5.1898	4.4796	1.8032	5.7087	4.3498	3.7645	4.5141	2.5993	3.2839	4.7323	5.4303	3.5619	3.3632	4.9011	4.0188	5.4728	3.5558	5.3129	4.9937	3.3896	3.9681	4.7554	4.62	4.5945	4.6594	4.4067	5.2437	5.6203	4.4686	4.292	3.848	4.5014	5.4581	5.3944	5.4205	4.5987	5.3764	4.851	3.5135	4.7247	3.8309	6	4.8012	3.225	5.487	5.0295	5.0448	5.6168	4.6387	5.1453	5.4269	5.1181	5.6121	3.7793	5.5677	4.4951	4.4686	5.6625	3.6938	4.6305	4.7703	4.0179	5.2392	4.3709	3.9126	4.9189	5.3316	5.4803	4.6253	4.9855	6.0457	4.5447	6.4089	5.3248	3.3923	0.856	4.1914	5.1953
PF3D7_1303800.mrna1_1	PF3D7_1303800.mrna1_1;5256	5256	5.9928	4.7576	4.9255	5.2415	3.4087	5.9124	6.0641	3.3576	4.8115	7.0827	2.8895	4.2668	5.5844	2.7782	5.0514	5.8507	5.9932	4.0883	4.5311	5.9435	5.1727	5.4653	5.8652	5.0836	5.1276	4.6375	4.8904	4.5129	6.978	6.3932	6.1191	4.1859	5.6927	5.6476	5.2585	5.3169	4.9255	4.85	6.4643	5.9623	5.8215	3.4423	5.6596	5.0308	4.4175	4.2118	4.6182	6.3521	6.4894	4.934	3.9991	5.195	5.2376	5.5783	5.2578	5.5264	5.374	5.6366	5.6772	6.188	5.9338	5.5494	4.0117	4.2957	5.8625	4.9146	3.8032	5.3823	5.4922	5.8232	4.4363	6.6172	5.6952	5.0751	6.4497	5.2615	4.9265	5.9004	6.7474	4.5404	5.09	4.5969	4.373	5.6744
PF3D7_1303800.mrna1_1	PF3D7_1303800.mrna1_1;5257	5257	5.5011	4.7923	5.0286	4.847	3.7377	4.2365	4.2517	5.3899	3.7474	5.7745	4.4809	5.4101	5.5258	0.6871	3.6439	5.0734	5.5521	4.7666	4.8151	3.845	5.101	4.0461	4.7803	4.4396	5.0836	3.5862	3.557	4.337	5.3223	4.99	4.9467	2.6253	5.2453	5.2342	4.7602	3.1359	4.7344	5.1114	6.9506	3.9873	2.6182	3.9699	4.0072	4.4363	4.7301	5.1898	4.6531	5.3352	5.0466	3.3702	3.2479	4.1546	4.0054	4.6809	5.2215	4.3377	4.8379	5.3078	5.7216	5.4084	5.2821	4.6363	5.8293	5.1181	5.7482	4.9279	5.375	5.0339	5.4915	5.126	4.6276	5.5662	5.5323	5.3509	5.6363	5.1691	6.5989	5.7743	5.0369	5.0422	4.2426	4.4416	4.8364	5.0117
PF3D7_1303800.mrna1_1	PF3D7_1303800.mrna1_1;5258	5258	5.9905	5.2079	4.859	4.2411	3.2311	5.4725	5.5037	4.9593	3.157	5.1807	5.7216	3.9699	4.204	3.4396	4.6276	5.0665	5.408	5.3572	5.5954	6.0637	4.6305	4.2525	4.2623	4.4712	4.5416	3.4182	4.6628	3.8728	4.3632	5.4022	5.6091	3.2265	3.8329	5.4476	5.4128	4.3219	4.5392	4.4363	5.511	5.2141	5.3001	4.2578	5.3071	5.2979	4.431	4.4568	4.844	5.4806	4.4222	3.1227	5.0575	4.7027	2.7334	4.6741	4.4919	4.2735	5.09	5.0639	4.8445	4.8714	4.4647	5.1428	5.1342	4.8748	3.3089	5.6642	4.6594	3.6599	5.4366	4.4463	4.1018	6.5836	4.8495	4.8977	4.9732	5.3933	5.6915	4.887	5.557	4.4026	4.701	3.5423	4.701	5.6218
PF3D7_1303800.mrna1_1	PF3D7_1303800.mrna1_1;5259	5259	6.0624	5.8276	4.4033	5.0917	3.7312	3.9991	5.2828	5.6079	4.2869	5.9577	4.0824	4.0764	4.8615	3.7323	4.7317	5.6129	4.7608	3.1587	4.9246	5.7104	5.0317	5.8753	3.373	4.8634	5.709	4.6212	5.3834	5.0609	5.8851	5.7661	6.1272	0.3334	5.151	5.1562	5.044	3.8227	4.95	5.5056	5.2642	3.3576	1.7866	4.963	5.6097	4.8822	5.6296	4.9378	4.9378	5.4835	2.9982	5.23	5.5043	5.0317	1.8875	6.8695	5.0704	4.1489	5.8829	4.393	4.3736	5.195	5.4499	6.1871	4.366	4.5478	4.9973	5.5185	4.8485	3.9709	7.151	2.6713	5.3466	6.4583	5.0308	4.7027	5.4019	5.2005	6.6044	6.0248	5.729	4.6106	4.9406	4.3399	5.2265	5.7589
PF3D7_1303800.mrna1_1	PF3D7_1303800.mrna1_1;5260	5260	5.957	5.0099	5.2122	5.1867	4.3327	5.1085	5.1169	2.8914	3.2032	6.5152	5.383	4.1993	4.2735	2.342	4.5223	6.1237	5.2304	4.9449	4.2802	5.7895	5.5182	5.8555	5.6814	4.5981	4.9505	3.3205	5.3494	4.1579	5.9286	5.3194	5.2498	2.7824	4.9392	4.8359	3.9791	3.4944	3.1667	5.6659	4.4189	4.0968	4.8639	4.2411	5.021	5.3785	4.0259	3.0144	5.8339	6.7219	4.5625	5.5512	3.5934	4.2965	3.2126	6.3284	5.1831	4.2479	6.9533	5.4919	5.7164	4.9905	4.682	6.0936	4.5898	4.6865	5.0678	4.4128	5.5635	4.7082	3.7908	3.6171	4.0461	6.67	4.1715	4.8992000000000004	4.6798	5.3484	5.9134	5.2943	5.7263	4.2502	4.7285	4.3226	5.2288	4.7814
PF3D7_1303800.mrna1_1	PF3D7_1303800.mrna1_1;5261	5261	5.7724	5.6679	5.627	4.9514	4.079	4.3038	4.4906	4.3632	4.1243	6.4068	5.3968	3.7015	4.6427	3.8649	3.4276	5.5367	4.5179	3.4712	3.5373	4.2257	5.2832	3.1953	5.0197	3.7137	6.318	4.3284	4.8807	5.7388	4.2698	3.9635	5.4313	1.7355	3.5969	4.7782	4.7892	2.359	4.7501	4.8288	5.1751	3.1731	3.4276	4.8629	4.5613	3.706	5.1914	5.0742	4.8074	4.8166	4.8694	6.0173	3.3363	5.2698	3.3491	6.4522	5.4796	4.1595	8.0371	4.4141	5.8822	4.85	4.1481	5.9887	5.7301	4.8465	4.6904	4.5692	5.4598	4.4588	4.8445	4.263	4.9814	6.5901	4.6724	4.5898	5.3802	5.5463	6.8731	4.6628	5.1607	4.4816	4.6736	4.2795	4.5656	4.2765
PF3D7_1303800.mrna1_1	PF3D7_1303800.mrna1_1;5262	5262	5.7724	5.2716	5.0747	4.9495	4.4692	4.7856	4.8977	4.5862	3.9467	6.9322	5.8644	4.9777	5.4796	3.144	5.4803	5.3245	5.6346	3.859	4.4555	6.8615	5.1691	5.3796	4.9584	4.588	5.5423	4.4957	4.4951	5.0587	5.6585	5.0947	5.0426	5.1851	2.9727	6.0466	4.3597	3.5198	5.6542	5.0622	5.6736	4.1659	3.797	4.6576	5.5723	5.8336	5.2728	5.7452	5.8334	5.3806	4.8929	4.7137	4.2758	5.7835	4.8758	5.9366	5.0321	4.8817	8.0452	5.0241	5.5053	4.8545	5.5913	5.7085	5.0295	5.7388	4.6938	4.8324	5.3473	5.5555	4.6685	4.3089	4.9819	7.0661	4.5564	4.9625	5.7247	5.7208	6.9953	5.6314	6.4371	4.8669	5.3501	5.3906	5.8035	6.1332
PF3D7_1303800.mrna1_1	PF3D7_1303800.mrna1_1;5263	5263	5.8092	5.9186	6.242	4.4443	4.813	6.1465	5.1969	5.0365	4.3764	7.3672	6.7641	4.842	4.7076	2.1276	6.6633	5.2203	5.5091	5.6792	5.5267	6.7798	5.4874	4.8495	5.3259	4.5404	6.4091	5.0237	5	4.5589	7.1848	6.3897	6.2036	4.0409	4.8684	5.8427	4.9575	4.9491	6.6323	5.7944	5.04	0.9928	4.585	4.1875	5.5632	6.4283	5.4453	4.9977	5.7274	5.4459	3.957	5.4162	5.8104	5.0968	5.3114	6.5708	5.1843	5.1181	8.4323	5.9921	5.7602	4.5478	5.218	7.5221	5.477	6.3031	5.295	5.3288	6.035	5.4476	4.3441	5.2813	4.5717	8.0623	5.8741	6.0572	6.267	5.1379	8.8147	5.1831	7.0421	5.4091	5.2821	5.972	6.3976	5.3438
PF3D7_1303800.mrna1_1	PF3D7_1303800.mrna1_1;5264	5264	5.6188	5.6017	5.4165	5.7798	3.7236	5.9759	5.257	5.1566	2.3785	7.1425	5.7761	5.3056	4.7766	3.5385	6.8274	6.2378	5.6957	5.26	5.7552	6.1615	6.5653	6.1432	4.5008	4.7814	7.0131	6.1237	4.5122	5.7178	6.3968	5.0875	6.1365	4.3778	5.0067	7.3254	5.6645	5.2091	4.9773	5.4356	5.0009	4.2906	3.7301	4.8807	4.9791	6.3332	5.9067	5.8321	5.3834	5.3611	5.6565	5.4809	5.4323	5.8716	5.3579	6.7028	5.5975	4.8334	8.3907	7.7063	4.9625	6.6562	5.6109	6.9902	5	7.0568	4.6576	5.7687	6.2083	4.2024	5.1069	4.8948	5.5144	7.773	8.2408	6.4674	5.9748	5.2968	7.7959	5.4459	7.9416	4.8773	5.4289	6.0747	6.6113	6.1884
PF3D7_1303800.mrna1_1	PF3D7_1303800.mrna1_1;5265	5265	6.9281	5.9761	5.8462	5.431	4.6311	7.2967	4.8027	4.8515	4.1144	7.1506	5.813	5.6848	5.7527	3.189	6.1285	6.1443	5.8017	4.1562	6.293	6.7723	5.432	5.9312	3.5261	3.8001	7.0293	5.0925	5.842	5.4259	7.7026	5.8163	7.2192	3.7148	5.3927	7.5426	5.4512	6.8218	7.8526	5.0157	4.7301	3.4101	3.9011	4.4555	4.6212	4.3327	7.0864	5.4189	4.5922	5.4189	4.1135	5.2746	5.4584	5.1977	4.116	6.1957	5.8076	4.6381	7.9668	6.1479	5.7282	5.3041	5.1119	6.0009	7.6039	6.7522	4.7814	5.2965	6.0054	5.3212	4.0356	6.0978	4.0036	7.5336	6.261	5.2075	6.2178	4.3861	6.4214	5.843	7.5567	4.6525	5.6493	6.3878	5.8914	7.1945
PF3D7_1303800.mrna1_1	PF3D7_1303800.mrna1_1;5266	5266	7.3916	5.6619	9.5405	5.4486	8.6043	5.1449	5.7931	3.7203	8.2099	7.1567	8.0793	7.345	5.6331	8.4086	5.5382	5.2453	5.5625	5.269	6.1373	6.6343	4.859	6.1487	5.0295	6.4666	4.8192	4.1691	4.3597	6.0542	6.5236	6.3445	6.0446	4.0339	5.8934	5.8809	5.5469	3.9635	5.6873	4.7655	5.846	5.2071	4.8525	5.4057	5.0352	4.7279	5.934	3.6949	5.6904	7.2914	6.4817	5.1651	7.1017	4.7782	3.5198	6.08	5.1416	5.1481	6.2359	7.0771	5.5601	6.1677	5.939	6.1326	6.153	5.3586	5.2307	5.5229	5.1035	5.3165	9.0287	6.0841	4.8782	6.6748	8.4236	5.5308	6.6665	6.0213	6.1014	5.1194	5.6591	5.5122	5.2246	3.1127	6.8058	9.5669
PF3D7_1303800.mrna1_1	PF3D7_1303800.mrna1_1;5267	5267	7.215	5.8657	12.6577	8.3046	10.8555	5.5653	6.1791	6.4305	12.6446	7.8128	10.2632	8.1366	8.1914	11.8618	4.5981	5.8447	7.1291	4.1867	5.1338	6.1697	6.9229	10.3471	5.0613	5.3226	5.6352	4.3568	3.5311	5.4594	5.8902	7.964	10.5186	1.7181	6.0663	6.021	5.1815	5.3505	6.029	5.5518	4.8263	4.7071	5.957	3.479	4.905	5.2083	7.2294	5.2858	5.5311	5.6876	8.2167	5.7892	8.9537	5.4148	4.7576	6.1239	5.0264	5.4938	8.0706	9.6007	8.0895	5.8863	6.0405	5.8955	6.2336	5.8829	5.4983	4.2972	5.7554	5.532	12.8062	6.8101	3.8934	9.6013	11.0923	7.4941	5.9423	6.3293	6.8135	5.6229	6.3875	6.2474	5.9916	7.1574	5.5931	13.5751
PF3D7_1303800.mrna1_1	PF3D7_1303800.mrna1_1;5268	5268	6.8527	5.1371	11.0739	4.6685	9.6461	6.1524	5.155	6.2369	11.0746	7.1351	7.5089	8.5386	5.6153	10.2818	6.2498	5.5046	6.1928	3.3618	6.3003	5.9577	7.317	7.8693	6.8406	4.7495	5.5741	5.8674	6.6395	4.7634	6.6892	7.0825	8.1323	5.0942	5.2384	5.7444	5.1751	7.2409	3.1522	4.9644	5.5735	3.2972	5.8006	4.3067	4.8836	6.0079	6.0186	5.6174	5.8472	5.4383	5.4449	6.7355	8.9632	5.0099	5.6026	6.0845	5.8066	5.2223	6.4002	7.9256	7.514	5.0832	5.9793	6.9412	7.0262	5.9619	6.2952	5.5435	5.0644	5.3768	11.4316	5.5969	5.605	7.8664	9.1225	6.5718	5.1542	6.8897	7.1334	6.5193	6.3937	6.6803	5.953	6.0708	6.1033	11.1021
PF3D7_1303800.mrna1_1	PF3D7_1303800.mrna1_1;5269	5269	6.1491	5.431	8.0678	5.4735	8.2762	4.969	4.3639	4.9359	8.9381	5.7238	5.7225	6.516	5.6704	8.5276	5.6121	5.1489	5.3957	4.2675	4.6893	5.0325	5.5702	5.435	5.634	5.3309	4.9768	3.9298	3.9001	4.366	6.3149	5.7257	6.1516	2.9505	5.2909	4.0849	4.61	4.7639	4.2273	6.2221	4.7137	2.9126	6.1391	3.3716	4.5662	4.8505	5.2873	6.2702	6.2957	4.4828	4.8339	5.2145	8.2819	5.1946	4.7803	5.6949	4.6023	6.8593	4.8856	6.1973	5.7968	3.3132	5.568	6.933	7.8997	4.1827	6.3243	3.7366	5.5925	5.2184	8.3863	4.8625	5.9812	6.0224	6.9097	5.5537	5.1894	5.6485	5.4212	4.2979	6.0018	6.1375	4.8017	3.5705	5.0308	8.5987
PF3D7_1303800.mrna1_1	PF3D7_1303800.mrna1_1;5270	5270	6.1524	5.5705	6.8866	5.288	7.1654	4.8359	4.857	4.211	6.4673	5.9481	5.1436	4.9444	4.9805	7.357	4.0277	5.7393	6.0014	5.6185	5.0027	6.3404	6.2073	4.9059	5.7178	4.5886	5.3954	4.9837	2.7159	5.5251	6.8758	6.5615	5.2487	4.9937	5.6118	5.3459	4.9593	4.8977	4.4482	5.1839	5.7777	4.9519	4.3045	4.4128	4.8753	6.0938	5.1089	5.3614	5.4155	5.1719	4.1946	5.1243	6.9437	5.5214	4.4995	6.6375	4.8644	5.4545	5.4036	5.8934	5.3937	4.8115	5.6809	5.7586	5.3764	5.9642	4.6369	4.9402	5.3359	4.991	6.7824	5.0197	4.6129	5.5768	6.3909	5.9491	6.0873	5.643	6.4167	5.437	5.6384	5.749	5.382	4.9533	5.5638	6.7981
PF3D7_1303800.mrna1_1	PF3D7_1303800.mrna1_1;5271	5271	5.7415	5.3248	9.3832	5.3455	9.2261	5.2141	5.3519	4.6622	8.5196	6.3923	6.9284	6.8841	4.7756	9.4127	3.6702	5.269	4.6519	5.1863	5.4236	5.7074	6.5179	6.0435	5.2028	5.9451	5.4575	4.2219	3.3277	5.4419	6.0253	6.7047	5.537	4.1819	5.4192	5.7029	3.6334	4.6798	4.5814	5.5214	5.2055	4.211	5.1558	4.0099	4.8192	4.717	6.0433	5.0708	6.0431	4.2705	6.0802	4.7623	8.3477	5.3916	3.7538	6.2761	5.5404	4.8718	6.592	6.4534	5.6576	4.9388	5.8505	6.021	5.6915	5.2806	5.6369	5.4637	5.6639	5.2802	8.1669	5.7409	5.3802	6.2941	7.2712	4.785	5.8929	5.3705	6.5791	5.6854	6.0721	5.6067	4.7777	4.8728	5.3452	8.127
PF3D7_1303800.mrna1_1	PF3D7_1303800.mrna1_1;5272	5272	5.6441	6.0018	7.6579	5.7236	7.6621	3.7581	5.7344	4.7671	7.4329	6.0047	6.1181	6.3074	5.7793	7.274	5.1715	5.0295	5.157	4.7761	5.4973	6.2602	5.2075	5.228	3.6159	4.985	5.1942	3.4383	4.3667	4.9882	6.0568	5.6082	5.5692	1.852	4.9736	4.6299	4.8197	3.067	3.9439	4.7511	4.1309	4.2585	4.09	4.4039	5.1355	4.0063	4.7719	4.9203	4.957	5.7758	5.04	5.1882	7.402	5.8276	4.7897	6.6508	5.5567	5.3009	5.6378	6.3528	5.1731	5.2802	6.1365	5.9196	5.5138	6.4874	4.7824	5.4476	4.749	4.6011	6.2821	4.546	4.4162	5.9533	5.3505	5.6129	5.2917	7.7183	5.9141	5.3455	6.5937	6.1039	4.4019	3.9662	4.6094	7.1203
PF3D7_1303800.mrna1_1	PF3D7_1303800.mrna1_1;5273	5273	6.009	5.5201	5.9229	5.0734	6.2491	4.1843	5.0112	4.5248	6.4656	4.251	5.898	5.3352	5.6496	5.7866	4.511	5.2694	5.1759	4.6159	4.9098	5.3656	5.3078	4.3434	4.8319	5.2702	4.3568	4.9505	4.2623	4.464	5.4525	5.7554	5.1787	4.211	5.5279	5.1906	4.9542	4.0215	4.7918	5.0317	5.8814	4.384	4.1318	4.4699	4.9533	4.1243	4.2683	3.7527	5.607	4.4828	2.9449	2.9184	6.8017	4.6035	3.0108	6.4251	5.2551	4.546	5.1574	5.3406	5.7623	4.8904	5.1518	5.7444	5.191	5.7544	4.9556	5.4976	3.7159	5.0934	6.9608	4.5801	4.7197	5.4222	6.2672	5.332	5.2987	4.6023	6.6606	3.9345	6.9625	3.9279	5.6508	3.7677	5.2483	6.3647
PF3D7_1303800.mrna1_1	PF3D7_1303800.mrna1_1;5274	5274	5.5871	5.2876	6.552	4.9236	6.8457	4.85	5.7608	4.0807	6.2466	6.1504	5.432	5.4185	5.1643	5.824	2.4854	4.7856	5.2188	2.8895	5.251	5.599	5.9921	3.4182	4.9227	4.8948	4.8435	4.9681	4.6415	5.0426	5.8936	5.5954	7.3702	3.2854	4.3169	5.1699	3.4019	3.9288	5.2563	5.5179	5.0018	3.8012	5.5625	4.054	4.2913	4.3241	5.1679	4.8787	5.5589	4.7425	4.6088	4.9255	7.0977	3.1699	5.1301	6.4249	5.6174	1.3618	3.9203	7.0051	5.1489	5.4118	5.9887	6.0378	5.0985	5.8352	2.9837	4.9026	4.7323	5.8253	6.6819	5.6259	5.8909	5.2555	5.4205	4.5951	4.9246	5.4376	6.4126	4.7021	6.4436	6.4416	4.9079	5.4036	5.3944	6.5682
PF3D7_1303800.mrna1_1	PF3D7_1303800.mrna1_1;5275	5275	5.643	5.2824	5.8014	5.0661	5.1667	3.8904	5.0241	4.0259	5.578	5.5859	4.3854	5.4195	3.6588	5.2924	4.9841	5.017	5.5245	4.7021	5.7724	4.811	5.5723	3.1326	6.1775	5.1363	5.9502	3.2032	5.7785	4.8958	5.0188	5.9409	6.9001	3.4803	5.8644	4.6639	4.9174	4.1803	4.5735	5.2353	4.8763	4.9625	4.238	4.9392	5.2593	4.2698	5.5326	5.2106	5.0518	5.2219	4.4561	4.2839	5.9369	4.6076	3.9937	6.335	4.903	4.7159	5.0268	6.0123	5.1989	4.1779	5.7312	5.6323	4.854	5.5094	5.2261	5.2513	4.9026	4.6118	5.8868	5.8951	5.0785	4.5662	6.0264	5.3733	5.6608	5.8176	5.8035	4.7918	6.2902	5.7107	5.9158	2.9579	5.3284	5.6733
PF3D7_1303800.mrna1_1	PF3D7_1303800.mrna1_1;5276	5276	5.5981	5.2976	5.3071	5.8222	7.1121	4.4303	5.1906	4.4919	5.0356	5.9793	4.9923	4.8263	5.732	5.4232	4.5059	5.3572	5.5957	4.6513	4.1473	5.3234	6.6219	3.904	4.3964	5.3684	4.975	5.3802	4.6317	4.861	6.2715	5.4947	5.6582	4.1235	6.0144	4.975	5.142	4.6444	5.1416	4.7377	5.3975	4.4809	6.4975	4.8639	4.4744	4.3356	4.8585	4.439	7.1231	5.2596	5.7131	4.1342	6.1024	5.8731	3.7257	6.0611	5.6174	4.9269	5.3255	5.6653	5.0188	5.1855	6.0659	5.8435	5.144	3.4919	5.3484	5.3151	4.85	5.0836	6.0217	5.2627	4.1587	4.5323	6.0695	5.6887	6.27	4.5969	6.433	5.4152	5.9558	6.2139	4.9444	4.7442	5.6685	6.266
PF3D7_1303800.mrna1_1	PF3D7_1303800.mrna1_1;5277	5277	5.6302	4.4336	4.8048	4.9658	5.3158	4.6212	4.5242000000000004	4.8099	3.7301	5.7355	5.0845	4.5404	4.4229	6.5595	3.568	6.0559	5.1747	3.1326	0	4.9941	4.2525	5.6668	4.8435	5.3526	4.9805	4.915	3.9579	4.8743	5.4226	5.5046	5.6826	4.2273	4.5135	4.9505	5.4663	3.8359	4.2063	5.1089	3.4764	5.6736	4.0764	3.8846	4.5472	5.0233	4.393	4.9117	5.7996	5.6168	4.3667	3.6736	5.0652	4.9045	4.0117	4.5014	4.1465	4.6611	4.4581	5.5586	5.4202	6.3234	5.2376	5.2269	4.5509	4.7908	4.7214	5.4676	3.1359	5.2968	6.1183	4.7798	4.6599	5.8714	5.8288	5.4246	5.4986	5.1579	5.8517	5.5723	5.7666	5.0405	4.6194	4.1506	4.101	5.6011
PF3D7_1303800.mrna1_1	PF3D7_1303800.mrna1_1;5278	5278	6.0934	5.7517	4.8644	5.5783	5.5665	4.8344	4.4699	3.8217	4.1779	5.4135	5.2055	5.9155	4.8135	5.4107	3.2869	5.0369	4.588	3.5595	4.6439	4.6582	6.1649	4.7708	5.3892	5.5229	5.2399	5.7711	3.8166	4.7214	6.2151	5.7377	5.3705	4.2434	5.3809	4.9317	5.0334	2.9873	4.5613	5.7227	5.1289	3.0233	4.3653	5.0934	4.4912	4.3391	4.2906	3.4168	5.8612	8.7401	5.0959	4.1375	4.6082	5.0058	1.84	5.6144	3.6276	5.0457	5.359	6.2108	5.8143	4.1914	6.0266	4.3226	5.2994	5.3295	4.9887	5.7271	3.7377	4.6305	5.1566	4.6017	5.3323	4.6206	5.847	5.2292	5.7208	6.3491	5.9208	5.1522	5.6041	5.3009	5.3968	3.4738	5.4683	5.9595
PF3D7_1303800.mrna1_1	PF3D7_1303800.mrna1_1;5279	5279	6.4091	6.1239	4.814	5.814	5.6085	4.848	4.7076	5.2728	5.0734	6.4205	6.6726	5.3785	5.8215	5.4963	3.9439	5.8644	5.3684	5.2976	4.2623	6.455	5.2307	4.9579	5.1123	6.1361	4.1723	5.5883	5.9855	4.5329	6.8965	6.266	5.7748	4.4535	7.0258	5.3262	6.3018	4.846	5.0488	5.5662	5.5506	5.5475	5.848	4.3625	5.0281	4.673	4.5348	3.8846	5.9067	5.8965	5.3366	5.8364	5.4653	5.7434	5.116	6.2837	5.3491	5.2957	5.3632	6.0409	5.7565	5.3916	6.5972	5.7334	5.9653	4.682	4.9878	7.8935	5.6124	5.0076	7.0775	5.3733	4.4529	5.4699	7.0851	5.3459	5.1412	5.785	6.4109	4.4053	5.8848	5.9319	5.5487	3.228	6.1581	5.9584
PF3D7_1303800.mrna1_1	PF3D7_1303800.mrna1_1;5280	5280	6.3381	4.8304	5.2098	5.5665	4.7442	5.7153	4.5423	4.0721	4.8298	6.5645	5.6862	5.6733	5.9288	4.9425	4.251	5.3154	4.9486	4.749	5.3255	6.0188	7.4529	4.3827	5.2865	6.1908	5.3491	6.8668	4.8807	5.6079	6.6035	6.2384	6.0815	4.8001	6.228	5.4226	5.9134	5.1206	5.0985	5.6384	5.6904	4.1144	4.7027	4.4469	5.4565	4.3971	5.9388	4.7745	5.4232	5.5726	5.1094	5.4236	5.599	6.3271	3.0704	5.6702	3.7442	5.3501	5.6115	5.8336	5.3309	5.5267	6.6602	6.0561	5.5141	5.3782	4.6536	4.7892	4.9937	5.6421	6.1769	5.6786	4.2472	5.0435	5.3067	5.0734	5.9793	6.8734	6.9033	5.8861	5.985	6.1469	4.7934	2.9964	4.7955	6.273
PF3D7_1303800.mrna1_1	PF3D7_1303800.mrna1_1;5281	5281	6.1112	5.9729	5.0687	5.9595	5.193	4.6223	5.5195	5.5435	4.2396	5.8968	5.6977	5.3501	4.6713	5.0781	3.6369	4.7677	4.9449	4.7687	4.8415	6.6113	6.2491	5.2396	5.7939	5.8081	5.8914	5.983	4.0241	4.6554	5.7931	5.9748	5.6568	4.7344	5.3125	5.4828	5.5534	4.3169	4.8802	6.0094	6.1098	5.0544	4.4867	5.0518	5.2161	5.3074	4.4548	3.26	5.6633	6.7014	5.6758	4.7714	5.3688	5.2698	4.6439	5.5732	5.2672	4.7393	5.7279	6.2926	5.2998	5.5638	6.0841	6.2679	5.5376	4.9491	5.591	5.7063	3.926	5.3547	7.0299	5.4185	4.856	4.7819	5.6871	5.5166	5.2207	6.5619	6.5804	4.7533	5.842	6.3443	4.5668	4.1898	5.7913	6.8254
PF3D7_1303800.mrna1_1	PF3D7_1303800.mrna1_1;5282	5282	6.2568	5.7046	5.348	5.7639	6.223	4.6076	4.8151	4.9467	4.6398	6.8027	5.0426	6.0306	5.5223	5.6907	4.9388	5.3723	4.9837	4.1144	4.9279	5.8342	5.8445	4.7463	5.3837	6.3273	5.2319	5.2994	4.7192	5.2627	6.3027	5.5065	5.5546	4.6017	5.6755	5.1703	5.5886	3.7677	4.6679	4.9345	5.4767	2.0875	4.6311	4.1301	4.2585	4.6508	5.5613	4.8644	6.5124	7.2967	4.9964	4.7866	4.5558	4.9449	4.266	6.2817	4.926	3.4033	5.2502	5.4182	5.8435	6.2884	6.5987	5.7816	5.5524	5.6744	4.7447	5.1823	4.7361	5.0972	6.3696	6.027	4.8344	4.8565	5.4036	4.1969	5.2957	6.4026	6.5546	4.5398	5.2071	5.4709	5.2384	4.8181	5.3937	6.7328
PF3D7_1303800.mrna1_1	PF3D7_1303800.mrna1_1;5283	5283	6.4704	4.2847	5.2581	5.3663	5.4104	4.8585	5.7511	5.6614	5.9939	6.813	5.8875	5.671	5.9761	6.211	5.3681	5.7785	5.522	5.2821	5.4571	6.3448	6.1247	4.1938	5.3516	5.1663	5.6467	5.4266	4.5292	4.4148	5.9338	5.96	5.2517	4.0875	5.04	4.8104	4.4731	4.1094	5.6721	5.9081	6.2436	4.3052	5.0312	3.9681	5.1001	3.7049	4.393	5.2983	6.6171	5.5892	2.8074	4.969	5.4293	4.841	4.8831	6.0609	5.1338	4.3277	5.8364	5.675	5.3409	4.8181	5.9098	5.9069	5.4634	5.3078	3.85	5.3041	5.2957	5.6809	6.6172	3.9681	4.8043	5.3466	6.0693	5.0161	6.0637	5.95	6.3849	5.6162	5.3455	5.7573	5.4209	4.7981	5.5723	7.1502
PF3D7_1303800.mrna1_1	PF3D7_1303800.mrna1_1;5284	5284	6.2504	4.8997	5.6845	5.9067	5.3306	4.5059	4.9787	4.7602	5.6868	6.269	5.477	6.1048	5.435	4.5053	5.5401	5.4393	4.6696	5.0457	5.435	7.0215	6.1497	4.7175	5.9887	5.9743	5.6633	3.9212	4.7581	4.6747	5.6407	6.7351	5.2388	4.8237	6.0177	5.5753	4.735	4.4627	5.6153	6.3988	5.5195	4.8053	5.0321	4.6927	5.1953	4.2434	4.5577	4.8207	6.1146	8.3566	5.2369	4.3001	6.2098	4.8176	2.9928	5.9284	7.6287	4.9184	4.7814	5.6413	5.7501	6.7874	6.3568	5.7431	4.106	5.1839	3.5692	5.8822	3.9809	5.26	6.047	5.6636	5.1926	5.2307	6.6523	4.8253	6.5898	6.4391	6.8744	4.853	5.5777	5.2494	4.95	4.4588	5.8768	6.6143
PF3D7_1303800.mrna1_1	PF3D7_1303800.mrna1_1;5285	5285	6.0613	5.8532	4.943	5.5801	5.1404	5.8122	6.2313	4.2472	5.2357	5.5494	5.6659	5.4709	5.0488	4.9955	4.3169	5.844	4.8063	3.4581	4.5717	5.7301	5.8868	4.9227	5.0657	6.4204	5.5078	4.8012	4.2048	5.1647	6.5214	5.2091	6.1324	3.4725	5.4482	5.0631	5.675	3.9709	4.4867	5.9098	6.4527	5.2698	4.98	4.6363	5.2498	4.9453	4.9764	4.5711	5.4283	6.4909	4.6212	3.9477	5.4091	5.7474	4.263	5.9984	5.3806	4.4963	5.5844	5.8812	4.8753	5.4286	6.0755	5.6011	4.8895	5.2036	4.5838	5.6713	5.2242	5.2464	6.3069	4.9146	2.9011	5.2399	5.9131	4.7645	5.1177	6.1871	5.2946	5.6215	6.5633	4.7703	5.3201	4.4634	4.844	5.5616
PF3D7_1303800.mrna1_1	PF3D7_1303800.mrna1_1;5286	5286	6.4459	5.582	5.9754	5.5075	5.2619	5.5886	5.5726	4.4548	4.5027	5.7049	5.9091	5.5132	5.1631	4.7991	4.7371	4.8176	5.1691	5.098	4.5304	6.7204	6.1793	5.0802	5.3245	6.062	5.4604	3.9864	4.5279	4.8053	6.9742	6.4481	7.1157	4.3082	5.8728	5.6625	4.9722	4.0045	6.9547	5.3799	6.2638	4.0712	4.8689	5.2761	5.6554	4.6865	4.2728	5.1131	5.0807	6.4258	5.7407	5.0027	4.9519	5.114	3.5148	6.3983	5.3736	4.8919	4.7285	6.2744	5.6413	5.2563	6.2756	6.2236	4.9203	5.4584	5.6707	4.5656	5.1359	6.753	6.694	4.406	5.3381	5.5518	6.7861	4.5753	5.7698	6.5401	6.4057	5.3827	5.5856	5.5472	4.6707	3.5261	6.0509	6.913
PF3D7_1303800.mrna1_1	PF3D7_1303800.mrna1_1;5287	5287	6.31	4.9932	5.1094	5.6314	4.8669	4.5795	5.6011	5.2044	3.729	6.2688	5.3154	4.1018	5.7522	3.8359	5.4816	4.9449	5.466	4.8354	5.2913	6.7178	5.3927	4.8001	5.4439	5.594	5.337	4.7703	3.8992	4.4316	6.2203	5.9591	5.7178	5.5747	5.7306	5.7853	5.522	4.6194	4.1069	5.7142	5.9598	3.9317	4.9174	5.2843	5.0618	5.7485	4.4614	4.1318	6.0101	4.5558	4.1432	4.9805	5.5512	5.4463	3.3262	6.1753	4.7703	4.2913	5.4077	5.8153	5.738	4.8982	6.9672	6.234	5.4279	4.8293	5.7192	4.9136	5.2585	5.4893	6.1873	4.9732	4.9331	6.0409	6.3402	5.4077	5.7684	6.4266	6.2275	5.4155	5.7819	6.6212	5.0976	4.6094	5.9699	7.3003
PF3D7_1303800.mrna1_1	PF3D7_1303800.mrna1_1;5288	5288	6.2353	5.9317	5.7466	6.2405	3.6288	5.2483	5.7355	5.9493	3.1276	5.5729	6.5467	5.6536	6.2634	3.5717	4.7986	4.857	6.0477	3.9727	5.5832	6.4366	5.6764	6.1322	7.3058	5.8654	6.0043	3.8022	3.0179	5.2292	6.5435	5.7208	7.0476	5.5043	8.703	5.5942	5.4696	3.6404	4.9016	4.7729	7.9059	4.565	3.8758	8.2587	5.5469	6.4216	4.9561	4.6798	5.6736	5.6651	2.5135	5.4575	5.6991	5.0496	5.1247	5.0997	5.9554	4.5223	4.408	5.0853	6.2207	4.7944	4.9914	6.0354	7.4584	5.5182	4.5874	4.9681	5.2619	6.2052	7.5057	5.6988	4.5969	5.7999	6.5712	5.942	5.4283	6.4067	6.9647	6.8977	7.1866	5.6404	4.9064	5.3462	6.6676	6.7875
PF3D7_1303800.mrna1_1	PF3D7_1303800.mrna1_1;5289	5289	5.8138	5.3754	6.3132	5.9086	4.9625	5.2254	5.7093	5.4673	5.4226	6.1765	5.4313	5.7428	5.6812	4.4886	4.701	4.3847	5.6772	4.9787	5.6985	6.634	5.8153	6.0444	4.588	8.7108	5.9086	4.2219	4.6536	5.7109	5.9957	5.9914	5.8377	0.6135	12.3925	6.1071	5.5273	5.1855	4.1707	5.0241	6.4109	5.2802	5.7065	7.9789	4.7903	5.7145	5.2453	5.2806	5.6559	5.9493	1.9819	6.1194	5.0099	6.0813	4.7137	6.1671	5.4077	5.8314	5.7732	6.0076	5.6854	4.7225	6.5847	6.1639	5.2219	5.8895	5.3656	5.6223	5.4715	6.5242000000000004	7.2352	4.85	5.0005	5.6314	7.1245	6.0479	6.1081	6.3125	6.6568	5.405	6.793	6.0268	4.2876	5.393	6.5907	6.8447
PF3D7_1303800.mrna1_1	PF3D7_1303800.mrna1_1;5290	5290	6.9262	4.9355	4.8535	5.3295	4.5771	4.588	5.8395	4.079	5.2141	6.388	4.6194	4.9439	4.9736	4.6387	4.8545	5.9759	5.6499	5.1607	5.3754	6.8041	5.4637	6.0959	5.7317	8.879	5.0303	2.7698	4.7065	5.5286	6.8496	6.543	7.2373	4.5185	11.902	6.5644	5.7975	5.7594	5.434	5.0527	5.5311	4.1643	5.1855	7.2919	5.4259	5.9649	5.7423	5.2728	5.9609	9.5772	4.7766	5.8936	5.7079	6.0029	4.2273	6.9046	5.5555	5.3016	5.6235	7.2822	6.635	4.8485	6.7344	5.9488	6.3749	5.2441	5.9333	4.9551	5.7745	5.7164	7.5269	5.3183	6.7331	6.0494	8.6918	6.648	6.2096	6.4246	7.0281	7.2525	8.1735	5.7827	4.8027	6.3567	6.5449	6.534
PF3D7_1303800.mrna1_1	PF3D7_1303800.mrna1_1;5291	5291	6.1635	5.2357	5.568	5.5119	5.7479	5.9598	5.4963	4.0824	6.015	7.154	6.1759	4.8319	5.2296	4.8435	5.4097	5.0308	6.33	5.1691	5.2133	6.2564	6.5304	4.0435	4.5963	7.7372	5.0708	6.2124	4.5601	5.2604	6.5654	6.074	6.1699	4.8748	12.0055	6.0836	5.0361	4.6966	5.3663	5.6058	5.266	5.2028	4.1449	7.6279	5.6834	5.5103	5.9878	4.6444	6.1777	5.7711	3.8063	6.2061	6.6963	7.2667	5.1106	6.0603	5.4192	5.7835	5.437	9.0559	6.4624	4.3505	6.5243	6.4094	5.803	6.0712	6.0555	4.6194	5.0652	6.814	9.4067	3.8817	6.1177	5.5789	8.4249	6.1408	6.0697	6.8753	6.8204	6.5081	7.2228	6.2236	5.2373	5.0566	6.4828	6.3217
PF3D7_1303800.mrna1_1	PF3D7_1303800.mrna1_1;5292	5292	6.9149	6.1355	5.3865	5.6571	4.9406	5.8943	5.439	4.8063	5.5546	6.8902	5.465	3.5874	5.306	4.9373	5.7589	5.0561	6.2572	6.0976	4.1803	6.9107	6.8958	6.436	5.3212	8.1883	5.5607	3.7824	4.406	5.0233	6.4378	6.1073	6.415	4.1771	11.683	6.1125	4.2273	4.9174	4.4012	5.4313	6.0496	5.4118	4.0942	9.0389	6.1058	5.9236	6.431	5.269	6.1363	7.5911	5.4033	6.5777	7.8145	8.1522	6.3693	6.6761	5.5622	4.5398	5.0913	7.4594	6.5443	5.943	6.1605	10.1205	6.2527	5.879	4.3169	5.4621	5.7159	6.2477	8.0301	4.6508	5.4158	5.3944	9.2084	5.7298	5.6579	5.8941	6.6862	6.8926	7.4375	6.2384	5.0985	5.8291	6.692	7.3414
PF3D7_1303800.mrna1_1	PF3D7_1303800.mrna1_1;5293	5293	6.9446	7.4959	4.9345	6.2861	4.7279	4.7328	6.3558	6.8006	5.7541	6.6479	6.7233	5.8659	6.2861	4.5625	5.2728	5.7423	6.7474	6.973	4.7677	4.9768	6.7782	6.3388	5.2048	7.7392	6.4634	4.5975	7.3083	6.2525	5.9864	6.2909	9.4725	5.2968	12.0359	6.6244	5.233	7.0288	4.1506	4.9561	5.465	6.1739	5.9119	8.3068	7.8622	5.6904	7.6943	4.5975	5.98	5.1202	4.4809	7.0344	8.2692	10.9861	7.08	5.1194	7.547	4.4053	4.6764	5.2137	7.1761	6.2415	4.8797	6.9233	7.7156	6.8616	5.2585	5.0862	5.8605	7.2826	6.0455	6.9017	4.0391	4.6775	8.3375	7.1581	6.3441	5.4363	7.1738	7.6185	9.6553	7.0285	6.015	6.9062	7.6054	6.5535
PF3D7_1303800.mrna1_1	PF3D7_1303800.mrna1_1;5294	5294	7.5429	7.2072	5.6008	6.2716	5.272	5.7671	6.253	6.3016	4.7159	7.0257	5.1408	5.4864	5.627	4.8415	5.8112	7.0874	6.2994	5.9057	5.822	6.4326	6.188	9.5542	5.3872	8.2752	5.6138	4.2675	6.0807	7.5292	6.5538	6.1326	9.9725	4.3262	11.6275	6.7918	5.5457	7.2115	4.7698	5.2434	5.9484	6.3136	4.645	8.8171	6.5715	6.4303	7.4158	5.1318	6.6057	5.9628	4.7071	7.0196	9.3519	8.927	7.0756	6.7308	6.3851	5.5853	5.4346	7.1674	7.053	6.1566	5.2242	6.2728	7.3051	6.415	6.9195	5.6508	6.86	7.5322	7.3985	6.4849	7.1036	5.5292	8.4476	7.213	6.2323	5.432	7.0895	7.4747	7.9318	7.9458	5.8696	7.0567	8.7167	6.947
PF3D7_1303800.mrna1_1	PF3D7_1303800.mrna1_1;5295	5295	7.8856	8.0253	5.0492	6.6498	6.0742	6.6528	6.7653	6.2157	6.9355	7.7521	6.2761	4.9575	6.0005	6.4975	6.4335	6.3063	7.4878	7.9233	5.6879	6.8748	7.4824	8.5209	5.5413	8.948	8.3584	5.9269	8.9952	6.8405	6.4599	8.6017	10.4005	4.813	11.1381	8.8133	6.4735	9.039	5.0665	6.7466	5.8684	5.9086	3.7623	9.9414	6.9217	6.6067	8.48	5.9126	7.0034	6.0605	4.889	8.5288	10.2815	12.0658	8.0447	5.8457	7.4132	3.9764	5.6727	7.9305	8.208	7.4123	5.0609	7.8995	9.7447	6.6223	8.0374	6.3076	6.8974	8.2306	7.0221	7.2008	5.5735	6.5382	9.3705	8.7091	7.3125	5.9458	8.5721	9.3242	7.6946	9.0506	6.5984	7.5192	8.7897	7.7161
PF3D7_1303800.mrna1_1	PF3D7_1303800.mrna1_1;5296	5296	9.0224	7.6161	5.6485	6.5401	6.4788	8.1394	6.9764	6.4074	7.4256	8.0184	6.532	5.5512	5.7777	7.1176	7.1977	7.1468	7.375	9.5461	5.5916	7.4566	8.3205	9.0434	4.7724	9.2534	7.797	7.3906	10.1804	6.7548	7.2716	8.5937	11.6099	3.6299	12.2573	8.4324	7.6365	10.4896	5.1043	7.016	6.3951	5.6988	3.8369	7.7823	7.3256	7.0953	9.4561	6.3375	6.8466	6.5665	5.1969	8.8756	10.5085	11.4895	8.1658	7.1226	6.975	5.3899	4.8084	8.598	7.7958	6.347	5.645	7.7219	9.9747	8.1157	8.5475	6.2014	6.818	8.9237	7.0659	7.6981	5.6769	6.3935	10.0058	8.4033	7.4722	6.1414	8.3496	9.4728	8.6938	9.4404	7.2016	7.321	9.2313	7.9854
PF3D7_1303800.mrna1_1	PF3D7_1303800.mrna1_1;5297	5297	8.7513	7.5922	5.0819	6.0766	5.7613	7.0238	6.7434	6.2267	5.1953	8.5477	5.8691	5.3309	6.4249	5.5304	6.7797	7.1603	6.7675	8.9101	4.2126	6.5143	7.0777	8.4247	5.0076	7.0882	7.8556	3.272	10.5008	5.3143	6.7321	7.2651	10.9405	4.1898	9.5815	9.0099	4.814	9.9183	4.757	5.4269	5.7981	5.905	4.025	6.8316	6.6807	7.1196	9.1059	5.3558	6.9773	5.9871	5.8009	7.9224	9.8539	10.6201	7.4596	6.3935	5.8587	4.9336	3.2839	8.8807	6.7866	6.6387	5.5592	6.1625	9.19	6.5759	8.8193	5.1878	6.0626	7.9806	6.2409	6.7071	4.2994	5.9928	9.7322	7.9131	7.4223	5.947	8.1066	8.593	7.3681	9.1021	6.2489	7.2309	8.2393	6.7042
PF3D7_1303800.mrna1_1	PF3D7_1303800.mrna1_1;5298	5298	9.0316	8.3551	5.7304	7.1396	5.8846	7.5308	6.9931	4.5148	5.9274	8.9091	5.7118	5.8938	5.8009	6.2763	7.023	7.9444	5.7428	8.0997	4.904	6.8818	8.0438	8.3363	4.9054	8.5879	8.2273	4.1938	11.1564	4.9026	7.2116	8.7083	11.2324	4.153	10.9782	9.2551	4.8943	10.5	4.009	6.6477	6.3916	6.0783	3.9458	7.5511	6.6769	7.0107	8.696	7.1015	6.0807	6.3598	6.0953	8.485	10.0765	10.6306	7.8683	6.7436	5.2615	3.373	4.9131	9.0805	6.5975	5.3927	5.4084	6.6263	9.082	7.8702	7.92	5.5641	6.0422	9.2969	6.3835	7.4642	7.1104	6.5992	11.2513	8.6222	7.2623	6.0014	7.9274	8.192	8.1257	9.0069	6.3872	6.1873	9.2358	7.4088
PF3D7_1303800.mrna1_1	PF3D7_1303800.mrna1_1;5299	5299	10.3536	7.7708	5.5981	7.337	6.4909	8.1929	7.0155	7.0557	6.9165	9.3262	6.0435	4.7955	6.5315	7.0768	7.3171	6.739	6.1637	8.6242	5.2141	7.3581	7.6703	8.4133	4.5583	8.0012	6.8023	4.735	10.8997	5.8994	7.2579	7.7713	10.9949	4.9444	10.3634	7.3013	6.1906	10.3997	4.5336	7.0244	6.4133	7.3722	5.8535	7.3143	6.7502	6.7986	9.2478	5.5996	7.1071	5.9537	5.1081	9.0353	10.4288	9.4205	8.1306	6.9047	7.0837	4.3799	4.0824	9.2572	7.179	6.1745	5.8853	7.1875	10.0664	7.6566	8.7852	5.7721	6.0496	9.9716	7.0542	8.2102	5.6076	7.1628	11.6134	9.322	6.6879	5.7024	7.8356	8.868	8.2366	9.1124	7.4738	7.3131	10.1159	6.5426
PF3D7_1303800.mrna1_1	PF3D7_1303800.mrna1_1;5300	5300	7.6896	6.6576	4.7639	6.101	4.904	7.3547	6.1645	5.2983	4.1875	7.8155	5.8171	3.5969	6.3103	3.3306	6.4904	6.5087	5.7013	4.292	5.4124	5.8672	8.1175	5.5407	4.9227	5.0734	6.127	5.0925	6.922	5.3118	6.4197	5.6625	8.4873	2.9891	6.4902	6.8359	4.729	6.3639	5.0678	5.8714	5.61	6.1759	4.6571	5.5317	5.3448	4.7126	6.4686	5.1156	6.9265	5.9474	5.0466	5.4506	7.3108	7.1508	6.4907	6.9787	5.8314	4.2296	5.3579	7.2114	6.7267	4.3799	3.796	6.2098	8.3319	7.7641	7.4266	5.2828	5.1085	9.1676	5.8836	7.0456	5.6097	5.2323	9.1037	8.1693	6.1711	5.2679	7.2604	7.9566	7.3747	8.5364	5.5354	5.6536	9.3451	7.0256
PF3D7_1303800.mrna1_1	PF3D7_1303800.mrna1_1;5301	5301	7.4609	5.0461	5.0781	5.6823	4.488	5.5895	6.7107	7.4659	3.9819	7.3526	5.5379	4.1235	5.2928	3.858	5.2585	5.8058	7.6444	5.1081	4.6605	5.3234	5.4883	5.9502	5.0085	7.8222	5.2327	5.4479	5.7816	5.5005	5.0081	5.2928	6.6242	2.797	7.1156	4.7038	4.5503	4.9575	4.6651	5.6605	6.1016	4.1803	4.9782	4.9212	5.4423	5.9001	6.1991	4.4053	5.6097	6.5776	5.2832	5.2265	5.6118	6.2763	4.2426	5.5798	5.0959	5.1977	4.8669	6.1987	5.9621	4.8743	6.6728	5.3572	8.0647	5.691	5.9676	4.7344	4.2172	7.2403	4.696	5.605	4.373	5.009	7.6226	6.4454	5.438	5.85	6.7748	7.5329	6.1487	6.6764	5.896	5.1914	7.4274	7.2628
PF3D7_1303800.mrna1_1	PF3D7_1303800.mrna1_1;5302	5302	6.8587	5.2468	5.4532	5.1526	4.8684	3.9467	6.9076	7.832	5.7142	7.09	6.0448	4.4296	5.2965	3.7991	4.607	5.8768	7.3451	4.9598	3.5398	6.1922	5.9793	6.3773	5.6633	8.4754	5.0488	5.1603	4.7463	5.3034	5.6614	5.861	6.4398	4.2735	8.2619	5.2976	5.2555	5.8316	5.3074	5.7803	5.1404	4.0188	5.6921	5.8919	5.4767	5.06	5.822	5.4673	4.6253	5.2415	4.7602	5.849	6.4195	5.4439	4.1946	5.9878	5.5329	3.9533	5.0798	6.8651	5.7428	2.278	6.1743	5.126	6.3975	6.4107	6.1993	5.6372	4.6439	6.9079	6.0813	5.3111	4.2861	5.5978	7.8379	5.5176	5.2502	5.4209	6.6629	6.3212	6.3623	5.9642	4.6381	6.0034	7.3063	6.8206
PF3D7_1303800.mrna1_1	PF3D7_1303800.mrna1_1;5303	5303	6.1957	5.5308	5.2994	5.8844	2.7485	3.4607	7.1622	7.4915	5.5398	6.1771	5.1926	4.1227	5.986	4.3576	3.8895	6.1623	7.2158	4.6177	5.7317	6.304	5.5759	5.6008	5.6599	9.199	5.1322	5.6968	5.1981	4.4835	6.3457	6.5712	5.7623	4.4561	8.5062	5.6539	4.4449	5.6733	5.0883	5.5573	5.6334	3.3576	5.1416	4.3618	4.607	3.6496	5.5447	4.8987	6.3076	5.1775	4.5951	5.5404	5.3413	5.4822	4.6781	6.5674	4.7666	4.7317	5.5798	6.0336	5.9676	5.7892	5.6465	5.8895	6.308	5.3954	5.6395	5.5113	5.5163	6.4828	6.7679	4.6029	4.8181	5.1318	6.7109	6.0702	4.3778	6.0261	6.6546	5.7071	6.2568	5.8045	5.6456	5.8822	6.4952	6.954
PF3D7_1303800.mrna1_1	PF3D7_1303800.mrna1_1;5304	5304	5.7276	5.1305	5.504	4.8181	3.5097	3.5741	6.8605	6.7482	5.054	5.3847	4.0444	3	5.3642	4.6311	4.0391	5.4571	7.4316	6.0119	4.1914	5.2211	5.7842	5.0963	4.682	8.8452	6.0972	4.4107	5.098	5.7514	5.9757	5.9329	6.0985	4.7442	8.24	5.5524	5.4373	4.6223	4.3597	4.0976	4.9411	4.8654	3.2494	5.2917	5.5868	5.2657	5.8515	5.5373	5.0832	5.8027	5.5072	5.5999	6.0877	5.9686	5.0993	5.1882	5.292	5.6261	3.7181	5.625	5.2311	6.288	5.8517	6.328	5.582	5.7051	5.7145	5.954	4.8435	6.0141	7.2407	4.8768	5.0909	4.6404	6.2559	5.5832	6.0787	5.6401	6.3185	5.8824	6.5886	5.4715	4.9644	5.1799	5.9205	6.692
PF3D7_1303800.mrna1_1	PF3D7_1303800.mrna1_1;5305	5305	6.6519	7.1363	5.4938	5.2456	4.4269	4.6508	7.0819	7.0767	4.8319	6.1522	4.7671	4.6786	5.4967	4.2071	4.7175	5.6232	7.596	6.0747	5.3632	5.3448	13.89	5.5714	5.3491	8.5512	6.0237	4.6639	8.2317	5.9651	6.0422	12.3593	6.2012	4.2342	8.1632	6.4158	5.9453	8.1268	5.7347	5.2983	6.1262	6.3455	4.254	6.1717	4.9402	5.7546	5.8555	5.9642	5.4413	6.1459	5.4376	4.3937	5.8674	5.7973	4.8232	6.8532	5.3712	4.3909	4.8797	5.8133	6.1196	5.2126	6.3129	6.8203	6.0179	5.7626	4.7043	5.4683	5.3023	5.3402	6.0193	5.7007	4.6548	5.7363	5.4841	4.8334	5.2798	5.9966	6.6143	6.4917	6.6679	5.9819	5.373	5.7983	6.2848	6.7962
PF3D7_1303800.mrna1_1	PF3D7_1303800.mrna1_1;5306	5306	6.8593	6.9756	5.3516	5.784	4.3176	4.6218	6.8236	7.4775	4.7608	6.9167	5.7428	5.021	5.3466	4.4899	5.43	5.1655	7.7265	5.384	4.9246	6.6712	5.921	5.2813	4.9754	8.8811	5.7863	3.729	4.925	5.8836	6.1087	5.6559	6.6184	4.0661	9.0702	6.2613	4.6058	4.4336	5.4848	6.0199	5.6387	6.6298	5.6395	4.366	5.4568	6.1024	5.9551	5.8875	5.0657	5.7181	5.2979	4.2365	6.4204	6.0206	5.0989	6.2475	5.6599	5.1946	4.5254	6.2845	5.2145	5.0657	6.1705	6.3911	4.3154	5.6899	4.5577	5.0237	4.3861	5.9255	6.0821	5.2365	5.9537	6.2192	5.8885	5.2664	4.9411	5.5097	6.492	5.1607	6.2271	6.1014	4.5065	2.9561	6.6806	6.4316
PF3D7_1303800.mrna1_1	PF3D7_1303800.mrna1_1;5307	5307	6.0201	5.797	5.0081	4.9307	4.4989	5.1767	7.1138	7.9127	4.2817	6.4545	6.7216	4.9392	4.8846	3.6005	5.1073	5.0391	7.9597	2.111	5.8331	5.8773	4.7814	4.2861	5.7658	9.5835	4.4026	4.582	4.7766	5.2555	5.2854	5.4172	5.9523	3.853	8.9568	5.0579	5.6525	3.7344	4.4777	5.4748	6.3804	4.2891	5.2832	4.2456	4.1375	4.3505	3.7301	4.5583	6.1687	6.0883	2.6159	4.841	5.7148	5.6528	4.6387	5.8758	5.7244	4.3306	4.2319	5.3176	5.9577	4.6837	4.8972	5.9616	5.1412	5.025	5.4561	5.7629	4.2311	5.1961	6.0054	4.7038	4.8826	4.6565	6.1311	5.2133	4.6415	4.7301	6.5767	5.0475	5.9413	5.4259	5.4643	4.3306	6.2008	6.033
PF3D7_1303800.mrna1_1	PF3D7_1303800.mrna1_1;5308	5308	5.8143	5.4973	5.4043	4.6724	4.4416	4.3038	7.1557	8.2976	4.4256	5.756	4.0592	4.3909	4.1027	0	5.43	5.5385	8.6161	4.95	8.296	5.433	5.4253	4.7131	4.9495	10.0057	5.7087	3.5945	4.0951	6.5603	4.5741	5.8582	5.9814	4.3709	9.3082	4.9846	4.6915	5.1914	4.5204	5.3916	5.5308	5.057	4.1546	5.4469	5.969	5.2887	5.5957	4.157	5.1131	5.2479	5.1268	4.9955	4.9575	4.8043	4.8718	4.6017	5.9203	4.5898	5.0712	5.5951	5.5759	4.479	5.0233	5.5229	4.845	5.3071	5.323	5.2491	5.3056	4.2032	5.7905	3.9345	3.3176	5.7848	5.5702	4.4989	5.8605	5.9126	6.6013	5.3491	5.5726	4.8938	4.9208	4.8283	5.1031	7.0211
PF3D7_1303800.mrna1_1	PF3D7_1303800.mrna1_1;5309	5309	5.9248	5.9227	4.6088	5.5447	4.225	4.0505	5.3045	4.4803	5.0431	5.797	5.3561	3.3632	5.0161	3.5021	5.6685	5.8919	6.5043	4.0807	5.5904	5.6314	4.033	5.233	5.0228	5.211	5.6165	5.1322	3.9514	5.5258	5.1322	5.4702	4.6035	3.9279	4.557	5.5267	4.5279	3.5122	4.7186	4.8904	4.3306	4.4731	4.228	4.5957	3.852	5.1643	4.8176	4.7447	5.3909	5.1965	5.3649	5.4336	4.6041	5.5011	4.8718	6.3429	5.2137	5.9179	4.6513	5.6979	5.6153	4.9136	5.8074	5.1123	5.2642	5.9427	5.2087	5.3858	3.466	5.8074	6.3138	4.9006	4.963	4.7544	6.4527	5.2909	4.4162	5.5792	6.5242000000000004	5.4656	5.5786	5.1599	5.4148	5.017	5.4673	6.9218
PF3D7_1303800.mrna1_1	PF3D7_1303800.mrna1_1;5310	5310	5.9272	5.6758	4.9635	5.3118	3.5021	2.6826	4.696	4.1827	3.1683	4.382	4.4731	4.6605	5.2277	4.9814	4.995	4.8718	5.9352	3.1522	5.7968	4.9284	5.6035	4.6837	5.4101	3.2705	5.4578	2.6182	3.8278	4.8958	5.5053	5.5204	4.3971	4.0772	5.5629	5.121	4.7918	3.2735	4.6017	4.9336	5.8537	4.4039	4.8714	4.3625	3.9828	4.7698	4.6954	4.729	5.2133	4.5348	5.5665	5.0734	5.1667	5.5404	2.5969	5.2284	4.7076	4.8288	5.4617000000000004	4.6921	4.784	4.9463	5.9451	5.9269	5.5589	5.8012	4.5674	4.5454	4.627	4.3291	6.4313	5.0448	4.4783	4.7219	5.5999	4.3827	5.0405	7.1003	6.1262	5.4809	5.2869	5.2664	4.4601	4.3111	3.9402	6.0719
PF3D7_1303800.mrna1_1	PF3D7_1303800.mrna1_1;5311	5311	6.31	4.9265	4.067	4.9345	4.2055	5.5376	5.0639	5.6676	3.9616	5.5135	4.4026	4.7981	5.1001	3.3219	5.0072	5.1985	5.627	5.1811	4.4423	6.3334	5.2357	3.9231	5.9644	6.1506	5.1819	3.9288	5.0925	4.7065	5.6346	5.09	4.8314	5.5644	5.7021	5.496	5.0374	5.2884	4.1202	5.5789	4.9103	4.7861	5.6505	3.306	5.8344	4.2675	5.466	3.852	4.8237	6.8763	3.4316	5.3441	4.9991	6.1287	4.1144	6.3327	4.9695	4.8773	5.2532	4.1643	5.6809	5.354	5.7866	5.1383	5.2563	6.1908	4.9551	5.021	4.8135	5.6642	5.0175	4.887	3.5122	6.3889	4.9231	4.9495	5.7892	6.2275	6.3158	5.0126	5.1461	5.7268	4.8885	3.5311	5.9912	6.4725
PF3D7_1303800.mrna1_1	PF3D7_1303800.mrna1_1;5312	5312	6.5133	5.1791	5.4728	5.4067	5.5447	5.714	5.2083	3.4725	4.9782	6.4622	5.5817	4.0233	5.588	4.8125	3.9791	5.3674	5.2939	6.1262	4.1779	5.1542	5.6488	5.2869	4.61	4.4195	5.4266	3.5008	3.2585	4.9388	5.5942	5.7861	5.2769	4.8972	6.054	3.7793	5.7939	5.0352	5.7142	5.0391	6.0494	3.8934	5.327	4.888	4.9146	4.033	4.6328	4.8243	5.5975	5.3992000000000004	4.8237	4.905	5.4973	5.5116	4.9359	6.0409	5.4774	5.0785	5.0548	5.605	5.2578	4.6747	5.5521	6.6803	4.8699	5.4627	5.2619	5.2346	4.7323	5.4806	6.2758	5.0764	5.0308	5.8293	5.9291	4.0583	5.4476	5.8017	6.5136	5.804	5.3526	5.5021	4.5248	3.4764	5.7164	6.8572
PF3D7_1303800.mrna1_1	PF3D7_1303800.mrna1_1;5313	5313	6.2304	5.3089	4.5021	5.3052	4.3406	4.8595	5.5407	6.2176	3.0391	6.6398	5.2994	4.408	5.3764	3.3448	5.431	5.3667	5.2001	5.5644	5.5777	4.9131	5.9619	5.1043	4.6427	5.888	6.0411	5.2487	5.318	5.6465	5.5756	5.8738	6.1075	4.7032	5.6188	4.9411	5.4165	4.8812	3.9837	4.8851	5.025	4.7442	4.5807	5.4515	5.5487	5.3359	5.0644	4.1843	5.4333	10.3367	4.673	4.7981	5.1449	5.5254	7.9224	5.853	5.5641	3.9928	4.8634	5.8768	5.568	4.4489	6.3464	5.925	5.3245	6.2819	5.4192	5.3143	3.3434	4.7469	6.0995	5.2946	5.3892	5.4459	5.6991	4.4621	5.5823	5.2449	6.6585	5.2133	6.4248	5.1591	4.888	4.7549	5.7926	5.8797
PF3D7_1303800.mrna1_1	PF3D7_1303800.mrna1_1;5314	5314	5.6946	5.3165	5.1583	5.6088	3.4019	4.8273	6.4104	4.3009	4.5503	5.4148	4.9059	3.5059	6.2405	2.4777	4.8723	5.0535	5.1819	4.7692	6.308	5.5267	4.926	3.8135	4.5583	5.6831	4.6633	3.5607	5.1595	5.5586	5.877	4.7463	5.8704	3.6229	4.9463	5.0157	4.2957	4.9662	4.3764	5.7853	5.2728	3.8319	5.5214	4.1301	6.5795	4.4107	4.4229	4.888	5.6823	4.7903	4.9035	5.7057	5.9324	5.07	6.7452	5.2426	5.1214	4.3212	3.9946	4.8455	6.3605	5.9591	5.78	4.6259	5.2913	7.0385	4.5546	4.9709	5.257	4.6764	3.7581	4.8207	4.1218	5.6505	5.151	4.9612	5.7871	5.1707	5.5783	5.7584	7.4105	5.4692	5.3705	5.8958	5.8552	6.9275
PF3D7_1303800.mrna1_1	PF3D7_1303800.mrna1_1;5315	5315	6.3906	5.9338	4.8253	4.6954	3.7409	4.856	5.6685	5.4702	0.5945	5.7756	6.9962	3.1635	5.8019	4.1497	4.1127	5.9083	4.62	4.6814	8.2769	5.1538	6.5236	5.1875	5.2965	5.319	4.7388	4.7268	3.4276	7.0364	4.6456	6.0239	4.017	4.7708	6.0363	5.5595	5.3298	3.6702	4.0188	5.1048	5.7565	5.1231	4.6421	4.7861	5.3085	3.9782	3.8807	5.3957	5.5656	5.5877	6.4959	4.8977	5.6153	5.6203	5.8659	5.6582	4.1875	4.3491	4.5135	6.017	5.5129	5.796	5.2619	5.1918	5.5298	11.9411	5.3646	7.6249	4.9681	5.3632	3.6358	5.0228	4.2365	4.7371	5.6639	5.3363	6.4269	5.2422	6.2116	5.2106	11.794	4.8977	8.3972	4.0909	5.5416	5.6508
PF3D7_1303800.mrna1_1	PF3D7_1303800.mrna1_1;5316	5316	5.6834	6.0018	5.093	2.7887	0.2265	3.9155	4.5723	1.0704	0.0426	5.4809	4.1252	3.6381	5.1485	3.7344	3.5173	4.9208	4.4403	4.6235	5.1819	5.7506	4.4423	4.1152	3.9117	4.6467	4.8904	4.4168	2.8856	1.8797	4.0303	6.1859	5.3927	3.101	6.0667	5.6229	4.9667	4.4983	4.6781	3.0233	5.5552	4.0117	3.6792	5.3298	3.7751	2.3448	0.3103	4.943	4.0081	5.6876	5.9317	4.9736	4.5304	5.142	4.9298	5.407	4.2024	0.516	4.2578	5.4366	5.5404	4.4316	3.5046	4.8758	4.7032	4.797	3.905	5.3248	3.7687	5.3995	4.1961	4.8943	2.8817	5.2735	5.2095	4.7361	4.9736	4.7803	5.26	5.1783	5.5883	4.6949	3.3951	1.3896	4.5951	4.5173
PF3D7_1303800.mrna1_1	PF3D7_1303800.mrna1_1;5317	5317	5.5683	5.4565	5.5091	4.8104	3.9891	3.1811	5.3366	3.3533	2.4931	5.6331	3.4581	4.0522	4.2713	1.852	2.0875	5	4.1243	4.266	4.5491	4.2227	4.3498	4.3834	4.729	4.1961	3.6599	4.3625	3.6904	5.0561	5.3583	5.1473	5.4607	4.9607	4.9392	3.7431	5.4931	3.0687	3.4155	4.1803	5.6682	4.1432	4.7054	3.3799	4.0738	3.2645	4.2638	5.047	4.6938	5.6636	4.1227	4.3074	5.3782	5.087	3.3785	4.5078	4.6223	3.6938	4.5795	5.7955	5.3306	4.7793	4.649	5.2928	4.5552	4.8904	3.6645	4.2304	4.6479	3.6599	4.1285	3.3799	3.61	4.054	4.8555	4.2403	4.9878	3.8053	5.3067	4.2987	5.2589	4.9193	3.8298	3.5668	4.6554	4.1094
PF3D7_1303800.mrna1_1	PF3D7_1303800.mrna1_1;5318	5318	6.141	5.9112	4.9528	4.9986	3.1554	5.0094	5.3971	4.4403	0.6415	5.8255	4.7065	4.0505	5.2024	2.546	2.6088	5.1177	5.1715	4.3183	5.2935	4.6194	4.6536	5.2668	4.5705	5.5376	4.991	3.5814	5.0166	4.0277	4.7576	4.6525	5.2758	5.3302	4.6865	4.887	5.7557	4.7323	2.9635	4.1085	5.3277	5.4063	4.7814	5.4722	4.2024	5.1759	4.4005	1.9819	4.8885	5.3992000000000004	5.1981	5.673	5.3632	5.1453	4.4848	4.1227	5.1106	4.7923	3.4568	6.2968	5.0206	5.0224	4.6781	4.9653	4.431	5.0618	4.2994	4.1077	5.1715	4.3736	3.5729	3.6017	4.1977	4.3341	5.5996	4.5342	5.235	5.4741	5.7342	5.211	5.3878	4.7629	4.3427	4.0849	3.9736	5.2254
PF3D7_1303800.mrna1_1	PF3D7_1303800.mrna1_1;5319	5319	5.8662	3.4168	4.8802	4.8634	4.189	4.0635	4.5286	4.7425	3.757	6.192	5.2114	2.7137	4.4195	2.3248	3.3547	3.6679	4.7777	3.1127	5.2731	4.1383	4.6854	4.1481	5.6296	3.4699	5.2207	3.5084	3.7137	3.7824	5.0152	4.557	5.195	5.121	3.6194	4.9006	4.3298	3.3992	3.5753	4.2957	6.2286	5.3172	6.247	4.0781	4.6053	4.4796	2.9373	2.5484	4.8359	5.1993	5.7592	4.306	4.7908	5.8562	4.2288	4.8694	5.1305	3.157	3.9021	5.8795	5.5068	4.1667	4.3875	4.0875	4.9222	4.585	4.3277	5.4647	4.729	5.054	3.111	3.8885	5.0152	3.6588	5.582	4.7803	5.7947	5.076	5.5647	4.3771	5.8263	4.0215	5.3306	3.3785	3.6415	3.9021
PF3D7_1303800.mrna1_1	PF3D7_1303800.mrna1_1;5320	5320	6.3018	5.1379	5.0561	5.1863	3.1859	5.1534	4.9208	2.6576	0.9928	5.8225	4.3944	0.5753	4.6328	1.7004	4.7714	4.4841	4.7065	0.3561	4.1285	4.9584	4.1898	3.6017	5.0592	3.3176	3.842	3.2555	3.6803	5.4896	5.8435	5.5348	5.5232	4.4489	2.4542	4.3038	3.546	3.4155	3.3132	3.9973	6.301	6.1536	6.0092	2.2987	5.1946	3.4686	3.4182	4.2327	5.4343	4.7398	5.3799	3.7866	5.5423	4.6135	3.5435	4.7724	5.5323	2.969	4.7544	5.4741	6.1789	4.2396	5.2559	4.4396	4.4588	4.9676	3.6938	4.8565	4.4809	4.3038	4.0135	3.853	2.8237	4.269	6.2739	5.5638	4.9265	4.4376	5.1731	4.554	5.6907	4.1043	3.6159	3.5765	4.0764	4.2547
PF3D7_1303800.mrna1_1	PF3D7_1303800.mrna1_1;5321	5321	6.219	5.1469	4.1359	4.431	3.7312	3.3757	4.359	4.3009	2.4777	4.4712	2.1795	4.4803	5.5245	1.6554	3.8217	5.0343	4.266	0.4222	3.7708	4.7027	5.6465	3.8074	5.3551	3.844	4.1739	2.6736	2.8738	2.5607	4.6253	4.2653	5.6946	3.5423	3.9439	4.5379	4.7241	3.3757	4.749	4.6837	5.8943	4.5008	5.2713	3.1342	3.06	3.3632	4.7581	4.1603	3.6736	6.0099	4.5521	4.1481	4.7939	4.6259	2.406	4.5084	4.4529	3.9486	4.1102	6.3721	4.9732	5.1787	4.9179	3.857	4.2608	4.9514	1.0566	4.7996	3.466	5.1969	4.1416	5.2965	3.4542	3.9625	4.5705	4.839	5.193	4.1449	5.3639	4.8904	4.6854	4.347	4.5002	3.0426	5.5298	4.2965
PF3D7_1303800.mrna1_1	PF3D7_1303800.mrna1_1;5322	5322	5.6276	5.3899	4.5379	4.5198	5.0963	3.0072	4.1202	3.3547	3.116	5.6395	2.7719	3.7549	4.7197	3.9561	3.5286	5.2513	4.5777	2.0738	4.1859	4.3576	4.1077	3.254	4.6206	4.0738	4.8958	3.3909	3.7814	3.3262	4.4712	3.9505	4.935	4.1514	3.5656	5.4906	3.5741	3.3576	4.5385	4.5638	5.8861	4.4951	3.6792	4.0152	4.6264	4.1202	4.7903	4.2357	4.4222	5.1048	4.3226	4.26	4.2728	3.6112	1.0215	4.1906	4.1699	2.4141	4.0268	5.7827	4.7093	3.5874	4.7772	3.257	4.0942	4.5534	2.8836	5.7698	4.1993	4.9727	4.7761	4.9227	4.3847	5.0076	4.4376	4.278	5.1272	4.4114	5.4806	5.1457	5.5543	3.3349	3.9231	4.2876	5.0695	3.9326
PF3D7_1303800.mrna1_1	PF3D7_1303800.mrna1_1;5323	5323	5.4453	5.1894	4.7655	5.2687	4.5103	4.3255	5.6261	4.5934	1.2203	5.2802	5.6848	4.4476	3.7214	4.1538	4.1027	4.3978	5.5644	4.4522	4.7236	5.8602	5.2817	4.6565	4.4854	3.717	5.3291	4.8151	4.8644	3.9782	4.851	5.9809	4.9882	4.8639	4.8565	4.9369	4.9621	3.862	5.1699	4.5832	4.5103	2.4854	4.3491	4.257	5.7407	3.7666	5.0527	4.6305	5.1473	5.6596	3.845	3.5423	5.0997	5.5304	6.2114	4.9791	5.1687	3.4634	4.7554	3.7876	5.2563	5.4832	5.5435	5.5699	5.8507	5.6519	3.8885	4.319	4.6129	4.6496	4.7159	3.5435	3.6826	4.9439	4.2683	3.9973	5.1218	4.8595	5.9745	5.8834	5.8824	4.6444	5.554	4.8237	4.9639	5.2998
PF3D7_1303800.mrna1_1	PF3D7_1303800.mrna1_1;5324	5324	5.5616	5.4185	4.6594	5.3219	3.278	4.3448	4.2434	5.3709	4.6165	5.854	4.6328	4.2876	5.1611	2.6826	3.7814	4.8963	5.627	4.1276	3.9514	5.3754	4.0798	4.5904	5.1647	3.2296	5.4289	2.7549	4.7164	3.7719	5.739	5.292	5.3754	3.9059	3.6576	5.9828	5.0622	4.0644	3.5607	5.9305	5.9732	4.4634	4.9274	3.8728	5.2776	5.1031	4.5656	4.406	4.1489	3.6982	4.5273	4.1334	5.3052	5.5333	5.6285	5.0076	5.3875	3.854	4.8074	5.5928	5.0175	4.9561	5.2063	5.3505	3.85	6.0459	3.406	6.8628	4.7903	4.8202	2.8053	4.5267	3.3406	4.3009	6.0548	5.3709	5.2581	4.887	5.5922	4.8074	6.1187	3.8748	6.4891	4.4323	5.2365	6.0036
PF3D7_1303800.mrna1_1	PF3D7_1303800.mrna1_1;5325	5325	5.649	4.6398	5.0518	3.8074	2.6576	4.784	5.4542	4.5204	3.7495	5.8301	5.0094	5.2566	5.2683	1.511	3.8904	5.0721	5.0391	4.7981	4.3505	2.275	5.3554	4.9236	3.6323	4.3413	6.9292	3.8895	4.9307	4.8048	5.3635	6.0738	5.2487	2.7159	4.9533	6.8638	4.3533	2.5753	4.852	6.1908	5.0665	4.7719	4.5723	4.5185	5.4643	4.1218	4.0985	3.4046	4.62	4.6375	4.275	5.2994	4.7766	4.9222	3.9222	4.0678	4.2327	4.0892	4.7724	5.0661	5.8217	5.121	4.4861	5.0997	5.3165	4.406	4.2494	6.6765	3.9411	4.2149	5.121	3.1985	4.0575	3.9155	5.3374	5.3045	4.6943	4.6253	6.0396	5.0063	6.057	4.2502	7.9101	4.2517	5.3216	5.995
PF3D7_1303800.mrna1_1	PF3D7_1303800.mrna1_1;5326	5326	5.9124	5.1843	5.3161	4.8515	4.3597	3.9946	4.8339	5.575	2.9449	5.2315	2.8379	4.5091	5.0678	1.3103	4.3052	5.8053	5.4568	4.6427	3.5148	4.8263	5.1027	4.8709	3.7137	3.6871	6.3277	3.9203	5.2627	4.2273	4.9165	5.2972	4.8629	2.441	5.1185	7.7206	4.8263	4.6605	4.1202	6.1699	5.1847	2.111	3.1077	4.2211	5.7029	5.1085	4.8283	3.4568	5.4509	4.6282	5.3719	4.889	5.6775	7.1114	4.3937	4.5379	4.3406	3.8043	4.4925	4.9556	6.0321	5.7227	3.6485	5.8817	4.2334	3.3074	5.0228	6.8937	3.6005	4.785	5.2196	5.2705	4.1367	4.7076	4.8953	6.017	5.14	5.1181	7.4026	4.7142	5.4276	4.4816	7.5232	4.7714	5.9955	5.2619
PF3D7_1303800.mrna1_1	PF3D7_1303800.mrna1_1;5327	5327	5.0299	5.4019	4.8349	4.4627	3.1276	3.3868	4.306	4.0365	4.2832	3.3205	4.2141	3.6264	5.1771	2.1276	4.2839	3.7463	5.1043	4.3688	4.1819	4.6713	5.1064	3.7334	4.6212	4.9155	6.9142	3.3448	3.9791	4.9269	5.0514	5.2525	5.0045	3.6781	3.359	6.8741	4.4175	1.9855	3.228	4.9189	5.545	3.9117	2.9782	3.4114	5.1574	3.6633	2.7355	5.3505	4.2464	2.7803	3.4751	4.1667	5.3583	5.3302	2.1144	5.0751	4.9537	3.111	4.784	2.7115	5.9477	3.211	5.9957	6.3167	4.2854	3.1635	4.2464	5.2735	2.9727	4.7554	3.9973	3.7159	2.3448	5.3089	3.862	5.4057	4.7203	5.7214	6.9472	4.8694	4.8997	4.1651	4.1094	3.1293	5.0747	5.0018
PF3D7_1303800.mrna1_1	PF3D7_1303800.mrna1_1;5328	5328	5.3782	5.1247	5.1953	4.9122	2.5211	4.6153	5.114	5.8153	4.0883	5.1404	4.0934	2.281	5.2403	1.696	4.1094	5.6153	5.5613	3.251	4.1457	3.3923	4.3413	3.2735	4.033	4.4175	5.4915	1.4489	3.0461	4.0444	5.2596	4.5527	5.3089	3.0925	4.5638	6.0781	4.6473	3.904	3.2839	5.5122	4.8963	3.5521	5.0896	4.1659	5.06	4.4886	2.696	3.6381	4.3118	4.373	3.4983	3.7876	5.1457	5.826	2.1043	4.3009	4.6392	4.4938	4.8074	4.5229	6.8969	3.845	7.124	5.2399	4.4469	4.3284	3.5059	5.1493	4.2024	6.2928	3.5801	5.3395	3.842	4.408	4.9768	5.9718	3.1276	7.7285	5.3352	4.025	4.5807	4.5248	4.9054	3.4303	6.3567	5.5423
PF3D7_1303800.mrna1_1	PF3D7_1303800.mrna1_1;5329	5329	5.0687	4.5423	4.1522	4.985	1.0426	4.8017	5.225	5.4269	4.5789	4.6713	4.5053	2.6112	5.3434	1.844	4.2869	5.7306	4.6775	4.4653	4.2449	4.4168	4.7425	4.373	4.7377	3.4919	6.2952	2.8953	5.0179	5.2254	4.7787	5.6907	5.1089	3.3262	4.7219	7.0644	4.0072	4.862	3.943	5.9898	5.2884	5.4744	4.8455	3.0054	5.0126	3.3262	3.4944	3.6724	4.5248	4.2832	2.8817	3.6576	4.2296	4.84	2.5484	5.3646	5.4005	4.8748	4.263	4.9542	6.925	4.4634	6.932	6.2172	4.9011	4.121	5.2581	5.9488	3.4777	7.1245	4.0259	3.6005	4.4263	5.4243	5.9521	6.4065	5.5853	8.0679	7.0494	3.7876	5.0544	3.8738	4.9217	3.5656	7.4201	5.9201
PF3D7_1303800.mrna1_1	PF3D7_1303800.mrna1_1;5330	5330	6.0206	5.9224	4.8395	7.046	3.3219	6.0665	5.841	6.842	4.5065	5.9644	5.2502	5.5478	7.1301	3.8207	5.5738	5.4296	6.9645	6.0261	5.7798	5.6659	6.9141	5.3878	5.3107	6.4583	8.1979	4.1882	5.017	4.5478	5.861	8.2757	6.6939	4.3951	6.2261	9.0298	5.1048	6.0152	4.9303	5.9516	5.4175	8.1699	5.2001	5.153	6.1016	6.3329	3.7495	7.2382	5.9711	5.4416	4.9146	6.2432	6.1469	6.5443	3.6392	5.8278	6.928	7.1771	5.5373	5.2694	9.2196	5.1218	8.169	10.6846	6.3735	6.0248	5.3837	6.5691	3.7824	8.4047	4.6218	6.3796	6.6008	6.5627	7.1545	8.3708	5.4216	8.436	8.5975	7.44	5.8437	6.4507	7.4538	5.2943	9.0729	6.7407
PF3D7_1303800.mrna1_1	PF3D7_1303800.mrna1_1;5331	5331	6.2386	6.229	5.3298	6.7984	4.591	6.7727	6.9266	7.3219	4.2532	8.1615	4.6736	6.4038	7.0429	4.6764	5.9248	5.99	7.8848	7.3766	6.6018	6.0577	8.1764	4.1043	6.239	6.5429	9.9972	6.0509	6.314	6.0312	6.1247	9.2154	6.6682	5.1751	7.4525	10.0838	5.7962	5.5497	4.4614	7.6395	5.4446	11.6351	4.8733	4.9791	6.4954	6.6844	3.9937	7.7069	7.4674	5.8432	3.7698	6.9562	5.3961	6.6672	4.2441	6.4886	8.3058	7.9375	6.1651	4.1755	9.0768	6.785	8.5677	11.3146	6.7698	6.0561	6.6981	7.505	5.2832	8.2463	6.0076	7.4934	6.7271	6.0691	8.0539	8.7779	6.1821	8.562	10.8955	7.6792	7.4473	8.6863	7.2875	6.382	8.892	6.5378
PF3D7_1303800.mrna1_1	PF3D7_1303800.mrna1_1;5332	5332	6.6575	5.3677	5.3716	6.4395	4.1359	6.7315	6.1245	6.1617	3.9411	8.0837	7.2991	6.378	6.1037	5.0112	6.8005	5.9148	7.2045	7.0466	6.2536	5.4899	9.5095	4.5129	5.6392	4.853	8.2662	5.5586	6.7589	5.8982	6.9319	10.1039	7.3497	3.5497	7.4715	9.2492	6.087	5.8817	4.8919	8.2081	5.6966	6.4668	4.497	10.1842	5.5801	6.0834	5.1747	7.3121	8.0569	5.3074	5.0751	5.6885	5.9439	6.3189	4.5014	6.1477	7.4866	7.211	6.7195	5.4175	9.0029	7.0947	8.4911	11.5508	6.8431	5.7573	5.0139	7.0355	5.5135	7.8467	6.4697	8.1364	6.5572	6.5538	6.8959	8.419	7.537	7.3122	11.2305	7.504	7.7432	6.6595	7.3272	6.7485	8.4959	6.7597
PF3D7_1303800.mrna1_1	PF3D7_1303800.mrna1_1;5333	5333	6.9806	5.1743	5.6724	6.4491	3.5934	6.1735	5.7795	6.8321	4.4482	7.7812	9.2501	6.4694	5.5895	4.4289	6.6961	7.0848	6.8475	6.6551	6.5996	5.2968	9.4211	5.1189	5.6918	7.4188	7.1053	4.5717	6.1502	5.2702	6.3691	9.5986	6.0437	5.2987	8.4469	8.0476	4.1659	4.4621	5.4728	5.2968	6.0204	4.8689	3.4777	9.0272	6.1438	4.9001	5.5354	6.5756	5.9352	4.6235	7.22	5.2277	5.9013	5.9771	5.407	5.9667	7.7252	6.8035	7.054	5.7186	7.7955	6.8124	7.2249	10.4597	6.7856	5.4087	4.7312	5.6085	5.3234	8.698	3.6264	7.8361	6.6156	6.8896	7.1537	7.4946	6.388	6.8501	10.7832	7.0725	6.7076	6.0594	6.2342	4.9364	9.2303	6.2642
PF3D7_1303800.mrna1_1	PF3D7_1303800.mrna1_1;5334	5334	6.1083	5.9392	5.3259	7.1809	3.3391	6.4951	4.5625	6.4796	4.2203	8.0154	5.9184	6.4583	6.0947	3.5814	6.5154	5.5376	5.9437	6.9757	5.4346	4.942	9.7293	5.3027	5.9291	6.4461	7.3363	5.8625	5.2987	3.9486	5.5925	9.3858	6.042	5.0904	7.8667	7.4497	6.1081	6.1245	3.7782	6.2585	5.0148	6.1301	4.6525	8.4438	7.0571	10.1571	5.9269	7.8777	6.5907	5.2935	5.6505	6.2141	5.6392	4.9146	5.1743	6.2774	11.1341	7.8577	8.1834	5.3107	7.8787	5.3338	7.9208	10.4102	6.4459	4.1635	6.2563	5.9239	4.5298	7.8504	5.8248	11.1105	6.5644	7.2762	6.2763	8.1245	6.1196	7.8029	10.304	6.7167	6.094	6.7511	6.8167	4.8053	9.1665	6.266
PF3D7_1303800.mrna1_1	PF3D7_1303800.mrna1_1;5335	5335	6.8352	6.0727	6.0161	8.0166	5.5786	7.7307	5.939	7.1636	4.4376	9.3629	7.2651	6.9519	7.9567	3.7793	7.8916	6.6273	7.2547	8.1248	6.3167	6.6824	11.7166	5.7219	7.5474	7.5545	8.0366	7.6875	6.9705	5.126	7.2311	10.208	7.5781	6.859	8.7656	8.7593	6.8366	6.9468	5.7808	9.9528	6.6215	7.9527	5.3501	8.5879	5.8314	6.4512	5.7653	9.5073	9.7692	5.8841	5.7015	6.9966	6.8286	6.873	6.8995	7.1374	9.0414	10.0853	7.3926	6.5644	9.0962	7.3431	9.1049	11.3201	7.444	6.0548	6.7577	7.4147	5.0609	8.9399	5.9713	9.5753	8.3007	7.7945	8.2151	8.7928	7.228	9.0711	11.0834	7.5721	6.7725	7.4708	7.009	5.2203	9.5691	7.2552
PF3D7_1303800.mrna1_1	PF3D7_1303800.mrna1_1;5336	5336	7.9923	8.7074	6.7718	8.6332	7.5934	9.3319	7.9496	7.7925	5.7837	10.336	9.9092	7.5082	8.4243	6.8276	9.867	9.0197	8.7969	9.7498	7.4905	9.7283	11.9998	6.6389	8.8646	10.0836	9.1227	7.5188	10.1335	6.3717	9.2001	10.8071	8.2702	8.9656	10.355	9.4474	7.5992	9.6826	7.8561	11.4408	8.1326	10.5157	6.3407	7.1359	7.297	7.6755	7.352	9.2866	11.2697	7.6937	6.4096	10.5391	6.922	7.6537	7.999	7.1303	10.022	9.7711	7.7232	8.6029	10.0469	8.133	9.6364	11.4401	8.9148	11.0832	8.3005	8.1686	6.7141	9.6377	6.9941	10.2668	8.6872	6.9834	9.4515	9.7002	7.828	7.5122	11.7517	8.5345	10.2103	9.1817	8.4711	7.6289	10.0155	6.7166
PF3D7_1303800.mrna1_1	PF3D7_1303800.mrna1_1;5337	5337	7.8103	10.1187	5.8161	8.07	7.1064	8.7055	7.2166	7.625	6.0704	9.1437	8.9432	7.2723	7.6857	7.2778	8.7278	7.4909	8.1186	7.9635	6.3894	9.7781	12.03	6.5492	8.3484	9.2927	7.2625	6.8744	7.1926	5.4046	9.6854	10.7018	8.1514	8.0841	8.8413	8.6123	6.8422	7.3945	6.0596	10.4515	8.9683	10.3264	5.2145	7.9293	5.7517	6.6051	7.4959	9.7273	10.4907	8.478	5.8577	10.4491	6.6107	6.8318	7.3215	6.5469	9.0051	9.0732	7.1771	7.0975	9.564	7.3905	9.0128	11.2377	7.9181	10.0505	5.4532	6.9911	5.2055	7.5726	7.2322	9.6344	7.4503	6.6414	8.3	8.862	7.2393	9.5388	10.7	7.4612	9.6952	7.7517	7.5713	6.9467	7.9048	6.1489
PF3D7_1303800.mrna1_1	PF3D7_1303800.mrna1_1;5338	5338	7.7126	11.2244	7.4269	8.9552	6.3579	8.7641	7.297	7.4258	4.9995	9.8486	10.4259	7.5942	8.7895	7.0573	9.1668	8.8041	7.9865	8.549	6.12	9.9728	11.7597	7.2848	8.8953	10.1206	8.1544	7.4417	8.8631	5.5537	9.8026	10.7628	8.4487	8.7876	10.9797	9.172	7.0577	8.2454	7.1877	10.6524	9.1982	10.9553	6.3923	7.5262	7.5777	6.8454	7.1608	9.5457	10.6651	8.9048	5.8217	11.0605	7.1352	8.394	7.2516	6.3462	9.1497	9.5452	7.9686	8.3538	10.2915	10.7542	9.034	11.4548	10.1099	10.0453	7.6963	7.1201	4.7038	8.3963	7.5883	9.7558	7.9081	7.6606	9.1417	9.6192	10.721	9.1136	11.4631	8.2534	9.7476	8.6373	7.6807	6.6843	9.0984	7.0116
PF3D7_1303800.mrna1_1	PF3D7_1303800.mrna1_1;5339	5339	6.4655	9.5706	6.6352	7.5687	6.0173	7.1588	5.9984	5.0448	2.696	9.679	8.9959	7.2794	7.3537	5.0557	7.2065	6.9172	7.2369	7.1247	4.7425	8.2784	10.1271	6.1346	8.961	8.643	5.2483	4.9406	7.1649	5.4259	8.8128	8.9098	7.4744	6.8455	9.2147	7.0062	5.5699	6.3332	6.5783	9.523	8.4368	7.5125	5.463	4.9828	6.7702	5.3878	6.2542	8.0666	10.4207	6.8119	5.8926	7.9765	5.9612	7.5151	3.8777	5.5524	7.9414	8.2844	7.4392	8.1707	6.4952	8.0998	4.9887	10.2563	6.6793	7.6576	5.3916	5.9329	4.845	6.3165	8.5105	9.3373	7.5769	6.6625	8.6366	6.7274	7.9628	5.5279	10.0487	6.5747	8.6898	6.6152	5.4793	6.201	7.8052	9.0484000000000009
PF3D7_1303800.mrna1_1	PF3D7_1303800.mrna1_1;5340	5340	5.9713	8.9731	5.5033	6.6812	5.7181	6.2621	4.9791	4.9435	5.1412	9.5645	8.7513	6.0672	6.7889	5.2917	5.7415	5.7908	5.4519	5.6769	5.0108	8.3244	11.6049	9.4879	7.0624	6.3639	6.0257	4.3743	6.0691	5.3147	7.9473	9.1661	9.107	6.5157	6.8165	7.1472	5.0339	6.6004	4.4256	8.3168	8.9422	7.3941	4.4809	4.5497	6.0533	4.7153	5.853	8.6596	9.4103	8.3059	3.3561	7.835	5.3927	7.1086	5.1851	5.5289	6.5345	8.4228	7.5808	6.1119	7.246	6.8048	5.3341	10.1354	9.1764	7.8192	5.2664	5.3151	4.6702	6.3361	5.2196	8.9451	7.9175	6.9933	7.0039	7.1536	6.8071	6.2655	10.1404	8.9143	8.486	5.2145	6.4165	4.1627	7.1559	6.3707
PF3D7_1303800.mrna1_1	PF3D7_1303800.mrna1_1;5341	5341	7.3895	10.1931	7.1842	8.2063	7.4809	7.563	4.5771	5.1264	6.105	10.2973	10.1378	8.2967	7.8447	8.1972	7.8382	6.8688	6.4168	7.6174	6.0641	9.9059	13.8921	6.7934	7.4908	9.4275	5.826	5.8495	7.5247	6.5833	10.0723	12.0991	7.5718	8.1898	9.729	6.8086	6.704	7.6781	5.337	10.3673	9.2205	8.4542	5.243	5.8281	7.7489	6.9995	7.2032	8.2712	10.1191	9.0699	7.9676	8.7726	6.2506	9.3643	5.7366	7.2831	8.0065	5.7605	7.7264	7.4172	8.2628	7.0971	5.7197	10.5474	8.601	10.2384	5.8755	6.0144	4.9579	6.9725	7.6101	9.484	8.7395	6.8937	8.3212	8.5053	7.3649	6.8315	10.2616	8.1036	10.6397	6.4997	6.2386	6.4315	8.7721	7.5313
PF3D7_1303800.mrna1_1	PF3D7_1303800.mrna1_1;5342	5342	6.8547	9.8658	6.7561	7.0724	6.9333	6.8374	5.2649	5.5211	3.9449	9.596	9.1993	9.1519	6.968	6.1241	8.3796	6.2627	7.6531	7.3792	5.627	9.1083	11.6452	5.995	7.0053	6.6353	5.7692	3.3118	6.7592	9.6368	10.5939	9.0371	8.2012	7.816	7.0042	7.6559	5.0985	6.6935	4.6439	7.6665	8.7177	8.5596	5.3635	6.2357	7.4854	6.473	5.7366	10.5906	8.6479	9.8965	9.6186	8.1999	7.3746	9.7977	5.6954	8.2781	7.286	5.6112	5.669	6.7323	6.9233	9.7321	5.9057	6.5638	6.9203	7.2419	5.3999	5.5295	1.903	6.4232	6.4401	9.6035	10.6327	5.8412	8.1136	9.1842	9.7572	9.6515	11.447	6.4715	8.2443	7.3315	6.6479	8.8285	11.3073	7.5337
PF3D7_1303800.mrna1_1	PF3D7_1303800.mrna1_1;5343	5343	7.8922	8.8381	6.4976	8.0681	6.2378	5.9124	5.9418	5.6005	7.3621	8.9554	9.9963	7.7142	7.7856	6.5877	6.392	5.8885	6.1447	7.6242	5.7947	10.4649	11.8783	6.8919	7.8298	7.0323	6.0938	6.8831	7.71	5.963	10.0174	9.2997	7.3911	6.712	6.547	6.4403	6.4674	7.8434	5.6685	8.7679	7.8888	8.1295	6.1875	6.5501	8.833	7.64	6.4393	8.0117	8.0007	8.1841	6.5859	6.5647	6.4612	10.3809	8.2555	6.4068	8.3708	5.8084	5.6044	6.972	7.2451	5.4101	5.3056	7.0455	7.3112	6.603	7.4096	6.8418	5.588	7.1424	6.9285	9.1339	7.7411	6.5703	8.48	7.8373	6.4614	6.9627	8.2504	6.6283	7.4768	7.9916	6.8793	6.5181	8.4942	6.2959
PF3D7_1303800.mrna1_1	PF3D7_1303800.mrna1_1;5344	5344	8.0803	8.2135	7.1367	8.9045	6.5309	6.8716	7.7538	6.8048	8.4856	8.1792	10.4773	9.5431	9.0719	6.624	6.5697	8.7886	7.0493	7.5829	8.0951	10.5736	10.9247	6.8648	9.0097	7.578	7.9982	7.077	9.627	8.3362	10.005	9.7488	8.3501	8.3221	8.0496	8.8485	6.5371	9.4065	6.7162	9.0275	9.0819	7.7346	6.4593	6.5041	9.5479	8.2423	7.9693	6.772	8.8651	9.506	6.4246	8.5165	7.1167	10.9962	8.2211	9.6791	9.409	7.5696	5.5916	8.8883	7.7485	6.3656	6.6882	9.1668	9.4196	8.3355	8.4689	7.7388	7.1923	8.7522	9.4158	9.0891	8.061	7.5886	9.2756	8.5852	6.8306	7.8182	9.9591	8.4952	8.9248	9.1113	7.9753	7.9575	9.5204	8.8271
PF3D7_1303800.mrna1_1	PF3D7_1303800.mrna1_1;5345	5345	6.9204	10.9681	6.0411	7.4039	5.9286	6.6503	6.0657	4.8846	5.706	7.6095	8.0851	8.1467	6.0527	6.1016	6.8454	7.1799	6.0281	5.3519	5.3416	9.1486	10.8529	5.2585	7.4845	6.2145	6.7149	2.7655	7.7431	6.9444	8.9873	8.3828	6.758	6.3092	7.5612	6.6768	5.6899	7.079	4.7703	7.8264	7.784	10.5792	5.3125	3.7856	6.8592	7.4178	5.8184	6.9787	7.5008	7.1552	4.6843	5.8617	6.0029	8.6202	5.2634	9.6631	7.4102	6.8222	5.7085	6.4712	7.0548	4.2234	5.0947	8.4742	10.7679	6.1671	6.4578	5.0721	5.3802	7.6852	7.492	7.9021	6.8585	6.3825	7.4323	6.7793	5.7493	6.6431	8.3418	7.53	7.1154	8.7641	5.729	9.6206	7.9792	7.6671
PF3D7_1303800.mrna1_1	PF3D7_1303800.mrna1_1;5346	5346	6.8535	9.4218	5.8919	5.9262	6.7673	6.4583	6.2707	8.3535	6.1643	7.1829	9.9565	6.6915	5.7981	5.6218	6.5942	6.1272	8.2736	6.2223	6.8059	8.256	9.8815	5.8515	6.0732	6.9797	5.813	6.1455	7.6196	7.4349	8.2526	9.6202	6.5048	6.0691	7.0055	6.2016	5.9828	7.145	6.1081	6.5318	6.8201	8.3082	4.4107	5.0206	7.2897	7.2416	6.2996	5.9138	7.6196	5.9734	5.1342	5.8914	6.2279	8.3798	6.115	7.3914	8.4806	5.7129	5.3291	6.5103	6.4658	5.5942	5.4532	8.7761	7.834	5.5314	7.128	6.4002	6.7935	5.9821	7.0417	8.2778	6.1371	6.3354	7.5677	6.6424	6.6107	5.9964	9.5658	6.842	7.6571	7.6576	7.3594	6.9951	7.1781	8.8231
PF3D7_1303800.mrna1_1	PF3D7_1303800.mrna1_1;5347	5347	8.1403	11.6499	6.3032	8.5177	6.5962	6.4271	8.1666	8.4652	8.3253	8.5816	10.8885	8.7625	8.0201	6.7257	6.8067	9.0872	8.4772	6.8052	8.1971	10.0005	10.9631	6.6606	8.5122	7.8699	7.8349	6.4214	9.0547	9.9074	9.6946	10.5348	8.846	8.2811	8.0739	8.1139	6.0005	8.4007	7.7378	11.1422	7.4709	11.7334	6.3194	5.0036	8.7458	8.1958	7.2548	9.3465	10.2623	7.4343	7.1083	8.179	6.7593	9.7682	6.8037	8.3863	9.1851	9.8251	5.7458	7.6387	7.4693	5.9477	5.8309	9.0106	8.719	7.2262	8.386	8.5274	5.9752	6.1487	9.5856	9.055	7.6522	7.54	8.4975	8.2961	7.3372	7.7516	10.2234	8.5843	7.7766	8.5705	8.0663	6.6564	7.3324	9.4251
PF3D7_1303800.mrna1_1	PF3D7_1303800.mrna1_1;5348	5348	8.5774	11.2197	6.1855	6.8658	5.6226	8.5341	6.7773	6.4596	7.234	8.4039	11.3136	7.2251	6.8863	5.4812	8.6089	7.3505	8.5663	6.4819	6.7276	7.6887	9.6496	5.4118	7.4852	7.618	6.9398	6.1645	9.3376	9.1467	7.4006	9.2901	7.6862	7.1644	7.7816	7.5911	5.9456	9.7064	8.9553	10.3825	6.8171	10.2824	4.7485	6.2837	7.9506	8.4397	7.1278	7.829	10.0836	6.611	6.6513	7.2396	6.8439	8.046	6.8879	9.1901	8.7265	6.4261	5.8477	7.1082	6.7047	5.8612	6.6699	9.8146	10.0498	6.8286	7.4541	7.661	5.4983	6.2305	8.5598	8.419	5.8089	6.9974	7.8378	6.7166	6.7686	7.2339	10.0963	9.7993	7.6917	8.3475	7.827	6.9474	6.8569	9.1159
PF3D7_1303800.mrna1_1	PF3D7_1303800.mrna1_1;5349	5349	7.5334	11.1199	6.0581	6.3127	2.5777	6.1398	6.2856	6.3454	7.3547	8.2785	9.8745	7.2394	6.615	2.7824	6.045	7.7219	6.5676	5.5625	6.8013	7.341	9.6542	5.1985	6.8158	7.3262	7.6722	4.1506	6.9905	9.4944	7.365	9.0126	6.3486	5.3302	7.1985	7.8234	4.9662	6.7203	7.6251	9.6957	6.2627	10.3288	5.5021	5.5978	7.3574	7.511	7.5378	7.9785	8.2481	6.4075	6.4765	7.1244	6.2843	7.6177	7.031	7.4273	7.3009	6.9946	4.7634	6.101	5.7517	5.9493	5.6212	8.4644	7.9355	5.2376	8.0046	6.9798	5.8625	6.682	9.0394	7.988	6.4072	6.0868	7.5355	6.5674	6.3189	6.6093	9.6542	7.2774	6.8559	8.616	7.5687	6.7638	7.1374	9.1293
PF3D7_1303800.mrna1_1	PF3D7_1303800.mrna1_1;5350	5350	6.4825	9.0368	6.3875	3.9241	2.0772	4.6404	6.005	5.9551	4.2884	6.2602	8.8611	4.4712	5.6369	3.5273	4.5928	6.3693	5.6871	4.546	5.9523	5.4205	8.0969	4.4963	5.9595	5.1243	7.0071	5.3639	6.0496	8.5354	6.2022	7.7362	6.2481	4.4012	5.9547	7.2505	5.4263	5.3494	4.9449	8.4523	5.4696	7.6338	5.4453	4.2411	6.7003	4.8963	5.5484	5.4172	8.2139	4.9644	4.3597	5.911	5.1131	6.7486	4.0479	6.5624	7.4382	5.1863	5.7268	5.299	6.3858	3.8787	5.1699	7.6151	5.8342	5.1518	6.2344	6.2016	6.105	6.2889	6.4375	6.8536	5.0925	5.6041	6.8048	7.6783	5.796	5.9467	9.1625	5.4022	6.1216	7.2325	5.3452	5.5404	6.0915	7.985
PF3D7_1303800.mrna1_1	PF3D7_1303800.mrna1_1;5351	5351	5.4118	6.0173	5.0579	5.3663	3.7355	4.4555	5.6747	3.4476	2.8895	6.2409	6.8587	3.3799	4.7506	0.6323	3.0108	5.3868	5.5886	4.5898	5.1342	4.2713	5.7101	3.4854	5.4715	5.1469	5.3927	3.1094	5.5157	5.8186	5.4413	6.0674	5.1387	2.848	4.5957	5.0535	4.7597	3.2555	4.3834	4.5454	4.0356	5.4552	4.2196	5.5065	4.3484	5.1396	3.4128	4.8374	4.7949	5.8143	3.9098	5.3009	5.4715	5.4323	4.975	4.9995	5.5777	2.0807	4.9016	4.5342	5.4738	4.6736	4.6927	6.9936	4.1227	5.2028	5.2059	5.1156	3.2795	5.0976	3.7592	6.0764	3.7687	4.5625	3.5198	5.433	5.1355	4.8258	8.6468	5.8826	5.7698	6.0228	4.712	4.8694	5.7816	5.1363
PF3D7_1303800.mrna1_1	PF3D7_1303800.mrna1_1;5352	5352	5.8135	6.5469	4.1938	4.3363	4.14	6.3639	4.4705	4.4476	3.5922	5.0794	5.8672	4.9392	5.1514	2.903	5.79	3.7015	5.142	4.3778	4.2772	3.8669	5.6476	3.926	4.3992000000000004	4.1144	4.0505	4.1715	4.5148	6.0085	5.2048	4.9809	5.4963	0.6508	4.0018	5.7511	4.5987	0.3103	2.969	5.6653	5.8117	3.9392	4.6781	4.3212	5.3691	4.5662	2.8679	4.8068	5.1473	4.1851	1.546	5.0917	4.4822	5.2055	1.5945	5.1457	5.7192	2.9672	4.673	5.7309	5.213	2.6982	3.7398	6.1924	3.4396	4.641	3.942	5.5901	4.6212	5.005	4.2928	4.1771	4.2683	5.6038	4.8505	4.9754	5.4043	4.8649	8.3937	3.8156	5.1918	4.067	3.9495	3.5546	2.6369	5.7957
PF3D7_1303800.mrna1_1	PF3D7_1303800.mrna1_1;5353	5353	6.0374	4.1651	4.6628	5.9834	4.2008	6.4172	4.7835	4.6147	3.7038	5.9715	5.1453	4.6525	6.3549	2.8278	5.435	5.4029	4.6299	3.6194	4.8669	5.2242	6.2976	4.8773	5.6121	4.6814	4.6736	3.8856	5.1473	5.2184	5.3477	5.3154	5.4893	2.9709	4.0339	5.7882	5.009	5.0921	5.1085	8.5579	4.8339	4.4548	3.3074	3.5497	5.2776	3.6904	3.8748	4.4101	8.3877	4.5552	2.852	4.254	4.8728	4.3554	4.2472	5.4812	5.2772	3.7474	4.1731	4.4796	5.2791	5.3882	5.1755	6.1566	5.1607	5.5494	5.1052	4.9777	5.1069	4.8135	4.9741	4.5441	4.8615	5.0361	5.1946	5.709	5.4033	5.8025	7.3897	4.9809	6.1977	5.3827	5.0166	5.1144	4.5078	4.8099
PF3D7_1303800.mrna1_1	PF3D7_1303800.mrna1_1;5354	5354	5.8442	5.921	4.7819	5.1039	4.7344	5.5741	5.1667	4.6542	2.7049	5.6982	6.067	5.384	4.1457	3.5558	5.8987	4.9727	5.2772	6.0038	4.4705	4.645	5.5129	4.4182	5.6764	4.6582	4.9227	3.5595	4.9298	6.7956	5.3802	4.7076	5.9411	4.3957	4.2472	6.4119	4.5192	1.269	3.6982	6.2083	5.2746	5.3837	4.1811	3.7698	5.4715	4.4627	3.9231	5.5999	5.3409	4.6645	4.7751	3.2615	5.1514	5.4588	4.756	5.6957	6.3771	3.9107	4.479	4.9402	5.3579	2.7355	5.917	6.1012	5.1073	5.0215	6.413	5.1989	5.6056	4.5466	5.3802	5.842	5.2234	4.4026	5.0018	4.9016	4.6456	4.2906	6.9682	6.2895	5.7331	6.5838	5.0444	4.8485	6.31	6.0301
PF3D7_1303800.mrna1_1	PF3D7_1303800.mrna1_1;5355	5355	6.2359	5.4131	5.2342	5.0054	3.7897	5.439	5.435	4.1906	4.0866	5.6177	4.4012	4.557	4.5103	3.9088	6.045	4.9519	5.8689	2.5509	4.7027	4.6588	5.1318	3.5173	5.2924	4.2095	5.0058	1.6599	5.0387	6.0553	4.382	4.957	4.9588	2.8237	4.7714	5.3074	3.5046	5.3345	3.7344	4.796	5.1338	3.6611	4.0841	3.7312	2.1408	3.85	5.323	4.2525	5.3834	4.6786	4.2817	5.3158	4.5248	5.4883	3.0807	4.4216	5.5361	4.1227	4.3125	5.5756	5.3266	5.8306	4.4561	6.2405	5.1779	4.4951	4.641	4.7214	5.1102	5.4446	4.3639	5.4565	4.238	3.6053	5.0747	6.2581	4.888	4.8063	7.6315	5.1169	5.3726	4.9303	5.5198	3.6171	4.8782	7.3251
PF3D7_1303800.mrna1_1	PF3D7_1303800.mrna1_1;5356	5356	5.2824	4.4148	5.0422	4.797	4.7285	6.1338	5.0144	3.8787	0.1243	6.2176	5.0045	0.7049	4.3132	3.9059	6.5461	4.6826	3.2705	3.8084	5.6215	6.0911	4.8836	5.5847	4.6106	5.0422	5.1989	3.4141	3.3349	5.0112	4.9136	5.6162	5.9869	3.4168	4.8068	5.2422	3.3743	3.4634	4.6999	4.8738	5.5201	4.4835	3.7856	4.4744	4.4931	5.1894	3.3674	6.0896	4.1977	4.3448	5.1514	3.5934	5.1485	3.9146	4.8293	4.1906	4.6264	5.4406	2.8758	5.6764	5.6854	5.5653	4.8694	5.8934	7.2524	4.0117	3.466	5.133	4.0063	3.851	5.1056	5.2184	4.8664	4.9312	5.8679	5.1855	4.0959	3.4195	6.7354	4.6212	5.0811	3.9298	2.9279	1.5361	5.5251	3.8094
PF3D7_1303800.mrna1_1	PF3D7_1303800.mrna1_1;5357	5357	5.2483	5.1603	5.7674	5.969	2.9392	7.1821	4.5065	4.8885	3.5423	7.3126	3.1953	2.5185	5.3252	3.8094	7.7826	5.4326	5.2016	3.5814	3.0583	4.9509	5.1607	5.269	3.7015	4.9955	5.4179	5.0027	4.4686	5.5141	5.3273	5.382	5.2257	2.6439	4.4653	5.8746	4.8505	4.4135	4.6282	5.1272	4.7772	4.0866	4.4249	5.1554	4.2334	3.8629	4.9704	4.6165	4.691	5.1223	2.5033	4.6041	5.2254	5.5546	3.8728	4.8475	4.1489	4.7735	3.6473	5.9939	5.8099	4.7257	5.375	6.2525	7.1204	5.057	4.2608	4.7996	5.4326	4.7252	4.565	5.1898	4.7735	4.9083	4.8846	5.6949	4.925	5.8217	6.5729	6.4866	5.6727	6.5065	4.7814	4.9222	5.4356	6.5767
PF3D7_1303800.mrna1_1	PF3D7_1303800.mrna1_1;5358	5358	6.2621	5.6887	4.9625	5.4555	4.565	6.9335	5.0466	6.1878	3	5.3764	5.4928	4.6363	5.6628	4.4067	7.3585	5.1942	5.6704	2.8237	4.5261	6.5003	6.5182	4.6848	4.8074	4.6713	5.4036	5.0514	5.4967	5.7848	5.7751	5.8217	5.9296	5.3806	5.0361	5.0644	3.3377	4.8709	4.4666	5.5705	5.2731	4.4476	4.1185	3.1875	7.5454	6.7474	4.9704	5.1077	5.7317	6.2634	5.0845	3.4168	5.6076	5.3635	3.9373	4.8753	4.6988	5.1989	4.1077	5.9105	5.0841	4.4155	6.3425	6.7731	3.842	4.4222	4.856	4.0807	4.2854	5.0237	4.8992000000000004	4.4482	5.1457	5.5292	5.7936	5.3388	5.6215	5.3262	5.822	5.2153	5.1898	4.84	4.7975	4.6741	4.3554	5.0917
PF3D7_1303800.mrna1_1	PF3D7_1303800.mrna1_1;5359	5359	5.7642	5.8765	4.7975	5.541	5.4236	5.641	6.0603	4.211	3.847	5.8622	4.7312	5.1164	4.7506	3.5509	4.9122	4.546	4.6559	4.6628	4.4673	2.5033	5.5014	4.5969	5.0993	4.433	4.2623	3.9155	5.4396	4.9955	5.5314	6.4	6.1451	3.7687	3.7991	5.3356	4.9923	4.6645	4.347	5.5138	5.5877	3.9383	4.8135	3.6392	4.6218	4.565	3.8982	3.3103	5.0674	4.7043	3.8043	3.8094	5.7439	5.1946	4.4074	5.4957	4.5613	4.568	2.6508	4.0514	5.5524	4.2311	3.4114	5.0383	5.3248	4.847	4.554	4.5527	4.9222	4.7897	4.292	4.8875	4.7586	4.6605	5.1043	5.4168	4.6702	5.1043	5.7949	4.7469	5.0108	4.8074	3.8156	4.5236	5.4941	5.9338
PF3D7_1303800.mrna1_1	PF3D7_1303800.mrna1_1;5360	5360	6.4464	5.1445	5.0959	4.6882	4.7115	4.3639	4.2869	4.7618	4.4522	5.7355	4.2032	3.7939	5.4216	2.8012	2.8074	5.6456	5.1922	4.8787	4.797	5.5838	5.6784	4.8836	4.5807	5.1156	4.8455	4.9198	3.7027	5.2334	5.9809	5.5478	5.2016	4.8006	5.8948	4.3226	3.8728	4.2698	4.4548	5.0224	5.8527	1.8278	3.8146	4.5564	4.9006	5.3799	5.4091	2.4515	4.6837	4.2563	4.8822	4.0027	5.2532	4.9246	3.0514	5.3705	4.3198	5.2334	4.9312	4.8773	5.8686	4.7975	5.5087	6.393	5.1268	4.8171	3.0807	5.4989	4.5323	5.1189	5.4912	5.6904	4.366	5.1293	4.5298	5.3944	5.3649	5.3968	6.4376	5.5494	5.4931	5.3618	5.7926	3.9681	5.0161	5.0112
PF3D7_1303800.mrna1_1	PF3D7_1303800.mrna1_1;5361	5361	6.5889	5.7517	5.0527	5.5598	2.5801	5.3964	5.0751	3.7004	2.4276	7.1916	6.1361	5.8217	5.1231	2.6159	4.3964	5.1953	5.1416	5.0913	4.943	6.3635	5.517	4.3639	5.4273	4.9533	5.546	4.6241	4.4316	4.9773	6.3429	5.464	5.5192	5.2392	5.4874	4.9676	5.7684	4.6599	5.4029	4.6363	5.5546	5.228	2.3702	3.9855	4.5747	4.7798	4.8792	4.4764	5.3484	5.689	3.275	5.0356	4.1383	5.1623	5.3523	5.7584	5.9602	5.4199	4.7666	5.5223	5.3183	4.7306	6.0843	6.0106	5.0081	5.3947	3.7949	5.4016	4.4731	5.0942	6.4869	6.2012	5.6921	5.8953	5.9399	4.9616	5.8276	5.7568	6.4864	6.0308	5.3757	4.9887	5.2449	4.8379	5.5475	6.0385
PF3D7_1303800.mrna1_1	PF3D7_1303800.mrna1_1;5362	5362	8.5476	5.4036	5.9281	5.0295	3.1522	4.4581	4.8084	5.645	4.144	6.3588	5.2525	3.5173	4.0755	2.8176	5.5084	5.645	5.2284	4.1946	5.1502	5.3223	6.2895	5.4124	5.6135	4.5729	5.6809	4.26	4.8079	4.9896	4.9542	6.2228	4.9331	4.2563	4.4893	5.3789	6.0292	3.9919	5.6118	5.1538	4.6932	5.4316	5.101	5.1807	4.3349	5.5907	5.4087	5.3459	4.7819	5.6053	4.6147	3.5484	5.6056	4.9131	4.8027	6.2122	4.6854	5.3306	4.6781	5.2083	6.1346	5.4155	4.8565	5.3586	5.9439	5.1089	5.6792	5.2342	5.2334	4.8156	5.2203	4.6954	4.4627	4.9035	5.4715	6.2143	5.842	5.5948	5.8462	4.8802	5.93	5.6482	3.8895	4.1235	5.7208	5.1546
PF3D7_1303800.mrna1_1	PF3D7_1303800.mrna1_1;5363	5363	5.9711	5.9215	5.5002	5.5226	3.9439	5.0518	4.157	5.2619	3.0925	5.1094	6.1807	3.9973	5.4236	1.5008	4.1102	5.223	4.9551	4.6747	5.1823	5.7396	5.3954	4.8263	4.3639	4.7032	5.2012	3.488	4.4841	5.2001	5.5521	5.1252	4.7829	1.0496	6.1385	5.4748	3.7887	4.8654	5.6764	5.054	4.7671	3.7301	4.025	4.2847	4.1497	4.7861	4.2765	4.4989	4.3413	5.5373	3.6554	3.8836	4.8782	4.5904	4.5373	6.3445	5.2705	4.0188	4.3384	5.8775	5.5148	2.2016	4.649	5.8199	5.3434	5.6064	4.854	6.342	3.3561	4.4588	5.1791	4.856	5.3509	5.9322	6.2439	4.5379	4.0027	5.0755	6.4348	5.4848	6.1231	4.9882	4.5993	4.5527	4.4867	5.6273
PF3D7_1303800.mrna1_1	PF3D7_1303800.mrna1_1;5364	5364	5.2028	5.6653	4.8186	4.3889	1.1827	5.8161	4.9265	3.7159	2.3161	5.3975	2.6064	3.541	4.8836	2.7719	3.9174	5.1562	5.1997	3.0721	4.5583	5.0179	5.2593	4.5613	5.0492	3.8885	5.1305	4.2668	4.7043	3.9782	5.2292	5.5515	5.1052	2.2141	5.1043	3.7761	5.2223	2.5993	4.1035	4.7661	5.2403	4.5398	4.4653	3.4919	5.0072	4.497	3.6747	3.2016	4.8048	5.9189	4.5741	4.4912	4.774	4.7109	4.4731	5.1599	5.1001	3.7549	5.2284	4.6837	4.9676	5.1276	4.9011	5.9588	3.3448	5.1615	2.2296	4.5534	5.0041	5.1469	5.6337	4.3736	4.1285	4.7137	4.4575	5.288	5.4138	4.8104	6.0074	5.2566	5.3944	4.7782	4.6865	3.5595	3.6871	6.3567
PF3D7_1303800.mrna1_1	PF3D7_1303800.mrna1_1;5365	5365	5.878	4.6427	5.99	5.2957	4.3327	4.3327	4.9236	2.1795	4.8364	5.1481	4.9718	4.9841	4.4496	3.7323	4.225	5.2106	5.0457	2.8115	3.7814	5.0072	5.5898	2.4594	5.2954	4.126	4.7629	1.4383	4.4899	5.2743	4.0849	5.093	5.0622	4.1127	3.5072	5.0272	3.1177	4.1424	5.101	5.0409	4.7955	4.0764	3.2795	3.7549	4.3674	4.1218	4.0224	4.8181	5.3501	6.0505	3.2585	4.0259	4.1202	4.814	2.2016	5.2453	4.546	4.2585	3.5198	4.8585	4.6809	3.8359	5.3089	3.9837	4.497	4.4443	4.272	5.1469	3.8982	5.1639	3.9146	3.5595	3.7377	5.0387	4.2935	4.393	5.3992000000000004	4.6415	5.8102	4.84	5.5632	5.4841	4.5928	1.5656	4.6005	4.7986
PF3D7_1303800.mrna1_1	PF3D7_1303800.mrna1_1;5366	5366	6.1164	5.3597	4.5717	4.7404	2.5969	5.2828	4.9941	3.1043	2.266	4.7511	4.9079	4.2713	4.7793	1.0356	5.6687	4.6565	4.5868	3.7495	5.3614	3.854	5.8255	5.4094	4.3132	3.6415	5.2184	3.8679	3.7814	5.4333	4.7576	6.0577	4.3082	3.7301	5.433	5.211	4.7328	2.7527	4.4777	5.228	5.5027	2.6088	3.2705	3.5656	3.8063	3.5607	1.852	3.9107	3.6053	4.2608	4.3978	4.568	5.8773	4.8972	2.6668	4.4236	4.8395	3.4906	4.3001	4.7618	5.2994	2.8875	5.4249	4.7452	3.8659	4.1293	3.3205	5.6693	4.588	5.1583	5.3143	4.6473	4.0531	5.1779	3.84	5.84	4.8084	4.9074	5.6121	4.8846	5.1695	3.843	5.1144	3.6531	3.3799	5.2525
PF3D7_1303800.mrna1_1	PF3D7_1303800.mrna1_1;5367	5367	5.0725	5.2254	6.1064	5.2574	3.0461	5.6879	4.9819	4.0072	0.3896	3.8258	4.4269	3.5729	4.2311	0	5.7482	4.7104	5.4796	4.14	5.0215	4.3477	5.9437	4.5838	4.5814	5.3071	4.8151	4.0781	3.0339	4.406	5.2052	5.8334	5.4326	3.9373	5.3381	5.2126	4.4443	4.1473	3.2296	4.0347	4.1715	2.8953	4.4403	3.4712	4.9709	3.5765	5.0352	3.5373	4.6177	4.04	3.7897	4.4403	4.1969	5.1285	2.85	5.4725	3.853	4.3306	5.3688	4.735	4.8625	4.6235	4.9326	7.1823	4.6622	4.554	4.8758	3.4867	4.1843	5.0687	5.3096	4.314	3.98	3.774	4.1481	5.0215	4.1449	5.8595	7.2625	4.8929	5.2525	4.5236	4.3038	1.5211	4.6094	3.9653
PF3D7_1303800.mrna1_1	PF3D7_1303800.mrna1_1;5368	5368	5.6596	5.6707	5.6548	4.8634	4.5091	4.935	4.9791	5.51	4.7803	6.4833	5.281	4.3785	5.0457	5.6767	4.6177	5.1359	5.8384	5.3754	4.9453	5.6191	6.4	4.6616	5.5993	5.2307	4.7065	2.6781	4.7761	5.0036	5.7035	5.0027	5.7173	3.3909	5.8731	5.0972	4.0206	3.5619	4.5497	4.717	4.7745	2.7887	2.696	2.7115	5.0201	4.61	5.3509	4.5033	5.4087	4.7787	4.257	5.6389	5.5771	3.5248	2.9837	5.8555	4.5354	5.4899	5.1847	5.5981	5.8755	4.9293	5.645	6.359	5.6276	5.6556	3.9699	6.9581	3.6814	5.1313	10.022	4.8968	4.2884	5.3823	5.5239	5.615	5.2426	5.6885	6.3771	5.4453	5.0963	4.3441	7.3175	3.3688	5.4702	9.8427
PF3D7_1303800.mrna1_1	PF3D7_1303800.mrna1_1;5369	5369	6.1096	5.2207	6.3045	4.6017	5.2634	5.5441	5.6659	4.4705	4.6977	5.7293	4.582	4.8263	4.7835	4.7544	4.009	4.0374	4.6843	4.6571	5.0041	5.8099	5.9745	5.128	3.861	5.5005	5.1623	5.0255	4.9551	5.5342	5.7692	5.916	5.7222	5.0866	4.1416	4.4575	5.6326	4.1449	4.0374	5.2126	5.7208	5.8232	5.6608	3.433	5.1297	4.7824	4.2227	3.6124	6.3441	5.7719	3.8217	5.0303	5.3034	5.2304	5.2323	6.093	4.6668	4.6118	5.0997	3.796	5.5201	2.774	5.9653	5.7522	5.2709	5.2079	4.4033	4.0909	4.541	4.7544	5.9162	5.2203	3.7929	5.3462	4.0303	5.1918	4.6859	5.9889	6.3112	5.6525	6.1127	5.2376	4.7164	5.133	4.9345	5.7787
PF3D7_1303800.mrna1_1	PF3D7_1303800.mrna1_1;5370	5370	5.9959	5.3122	7.0084	6.141	4.9131	4.2832	5.8814	5.0475	4.0356	5.2972	5.254	3.2203	5.8953	4.5173	4.0259	5.6574	5.0117	3.257	5.2176	5.9371	5.8192	5.4621	5.7015	5.903	4.9298	4.8022	4.6029	5.5148	6.0887	5.9362	6.6421	4.1416	6.2298	5.9649	4.9932	3.9681	4.6724	5.673	5.1001	4.2165	3.9021	4.8914	5.463	5.0972	5.405	4.568	6.059	5.2563	4.9136	3.6288	5.6758	5.4009	5.1579	6.1181	5.8357	4.7474	4.9547	5.6413	6.4472	4.851	5.7371	5.986	5.8607	5.0652	4.8425	4.582	5.1763	5.2928	7.0368	4.5336	4.1514	4.9745	6.4981	6.1532	5.3568	5.5404	5.8714	5.9141	5.4135	5.6721	3.9326	4.5478	4.6531	7.2922
PF3D7_1303800.mrna1_1	PF3D7_1303800.mrna1_1;5371	5371	6.4155	5.2016	5.5555	5.1985	4.9411	5.1823	5.0531	4.1018	4.2765	4.9298	4.9681	4.6147	5.5444	4.916	4.6656	5.3323	5.6616	4.4148	6.0697	6.5676	5.582	4.4816	5.7903	5.1946	5.1185	4.4249	4.5404	3.5619	6.8741	5.5033	5.8268	4.5552	5.7498	4.8314	4.8743	5.1679	5.5056	5.9406	6.5664	3.9837	5.3882	5.8138	4.8465	5.1623	4.4705	5.2396	5.7748	5.0853	4.98	4.1334	5.2456	5.5119	3.8146	5.4867	5.3125	4.3183	5.9006	7.1614	6.0613	5.1048	6.0237	5.8151	4.6439	5.1305	3.9184	5.5491	4.6971	5.5182	5.8632	4.4005	5.6531	5.7216	4.8445	5.6952	5.0435	5.7315	5.8071	5.1985	4.9217	5.4796	5.1615	4.5771	6.0468	6.3674
PF3D7_1303800.mrna1_1	PF3D7_1303800.mrna1_1;5372	5372	5.675	5.7181	6.5925	6.2544	5.6305	5.436	6.0605	4.4053	3.7517	5.3927	5.2924	4.5084	5.4874	4.6639	3.5668	5.4806	5.5188	3.1651	5.522	6.3719	5.7285	5.6525	5.076	5.6413	5.1412	6.5309	5.1416	4.8919	6.5685	6.6302	5.4857	3.4515	5.5217	5.5934	4.854	4.0117	4.0618	5.8179	5.465	2.991	4.8197	5.047	4.9388	5.0312	5.4009	3.6736	6.3487	5.7431	4.7645	5.9579	5.5351	5.0067	4.1938	5.8765	4.8885	5.1424	5.2114	5.0308	6.2003	3.99	4.8349	5.3402	5.1001	4.9814	4.6673	5.8711	5.1227	5.3558	6.5446	5.5087	4.5033	5.5254	6.0152	5.9588	6.0056	5.7782	6.0117	5.306	5.7576	5.7769	4.8634	5.2935	5.2649	6.9447
PF3D7_1303800.mrna1_1	PF3D7_1303800.mrna1_1;5373	5373	6.2572	5.5656	5.2265	5.2536	4.8664	5.3445	5.3416	5.5407	2.9486	5.6789	5.5662	4.5862	5.8975	4.6893	5.278	4.9741	5.6235	4.3646	4.7618	5.9896	5.5518	5.3143	5.8672	6.2338	5.5841	4.504	5.0241	5.09	6.5353	5.6276	4.9303	4.0259	5.7439	5.5777	4.1035	4.8948	4.0824	5.6326	5.2828	4.6421	4.4263	4.6415	4.1043	5.4767	4.7436	4.1243	6.7393	4.9914	4.4938	4.9923	4.8659	4.1194	2.969	6.4053	4.8807	4.4376	4.7861	5.5135	6.7057	4.6479	5.903	5.3544	5.375	4.6781	4.9941	5.2513	5.1506	5.5732	6.0772	5.753	5.4009	4.8909	5.8321	6.5753	5.7978	5.7304	6.052	5.8336	6.4043	5.4168	4.7208	4.4033	4.8354	6.6861
PF3D7_1303800.mrna1_1	PF3D7_1303800.mrna1_1;5374	5374	6.0959	5.85	5.8309	5.5777	5.0126	5.8691	4.7071	4.8455	5.2924	6.6097	5.0815	4.6294	5.5934	5.0811	4.9491	5.5342	4.5601	6.0065	5.4446	6.2662	6.1514	5.4656	5.1831	6.3111	5.9973	4.7043	5.7842	5.5798	7.0657	6.9995	6.5195	4.8104	6.8381	4.8515	5.4637	4.9126	5.2384	5.8432	5.9905	5.3341	5.0201	3.9607	5.8058	4.8379	5.0152	5.0921	5.9409	6.2513	5.8405	6.5945	6.2655	5.7975	4.7098	5.5447	4.8202	6.2098	5.153	6.3085	7.9159	5.3975	6.2141	5.9253	5.8782	5.5966	5.3639	5.1534	3.3785	5.5361	7.6036	5.9725	5.7401	4.5254	5.5154	7.6963	6.0798	6.6851	6.3556	6.2014	6.4691	6.4853	5.8878	3.7856	6.0034	7.2326
PF3D7_1303800.mrna1_1	PF3D7_1303800.mrna1_1;5375	5375	7.029	5.7447	5.5807	5.4192	3.852	6.2334	5.3827	3.844	5.394	6.0339	5.3995	5.6668	4.588	3.6949	4.8948	4.9322	5.3978	4.3341	4.5577	5.5251	6.0354	5.4019	4.9217	5.3423	5.9427	4.7404	5.1131	5.2284	6.9543	6.3381	6.6829	6.1278	5.641	5.4276	4.916	5.021	4.6427	5.4555	5.916	4.6525	5.1906	4.5583	4.4621	4.8904	4.8535	4.3284	5.7955	6.1389	4.3937	5.3909	6.3127	4.4568	3.6679	6.0717	5.6094	4.9973	3.9107	5.8505	6.3778	5.7753	5.7921	5.5981	5.9939	5.5616	5.5756	5.6395	3.7897	6.1514	6.9063	5.6014	3.7474	5.8457	6.0358	4.9059	6.4251	6.1955	6.735	5.9329	6.0809	5.8649	5.2772	3.7279	6.2305	6.8001
PF3D7_1303800.mrna1_1	PF3D7_1303800.mrna1_1;5376	5376	6.2321	5.1643	5.5195	5.3409	4.6702	4.7724	5.7798	4.8758	3.9514	6.0661	4.5638	4.4502	4.437	4.1252	3.8063	5.9584	5.3561	4.193	5.4226	6.1773	5.8336	3.5534	5.2502	5.8495	4.925	6.0411	3.0942	4.4019	6.5686	5.6971	5.1542	4.2943	6.0266	4.3154	6.0054	3.9402	4.278	4.5898	5.0396	5.1408	2.3477	5.3438	4.4243	5.1957	5.0909	4.7447	5.4506	5.9439	3.8953	3.7517	5.2338	5.7063	4.0548	6.1849	5.7753	4.6462	4.5385	5.4748	6.093	5.4443	6.8119	5.9757	5.7339	5.0045	5.8311	5.2361	4.5795	5.9131	6.1627	4.9486	4.682	4.9505	5.005	4.8943	6.2871	6.2325	5.9274	4.8354	5.7268	6.3763	5.2365	5.2498	5.6267	7.1706
PF3D7_1303800.mrna1_1	PF3D7_1303800.mrna1_1;5377	5377	6.5143	5.3944	5.7015	5.7993	4.1276	5.1747	5.6865	3.6982	3.8866	5.9702	6.3198	4.2935	5.5176	5.8951	5.5844	5.4413	5.7821	3.845	5.1297	6.5111	6.4941	4.6536	4.8243	6.3207	5.6764	5.2342	4.2615	6.0045	6.7614	6.0821	5.5438	4.8968	6.6199	5.5423	5.2608	5.1035	4.8435	4.4053	6.0181	4.5192	5.0139	5.4232	5.3988	5.2087	5.0501	4.511	5.5326	6.195	5.437	5.3252	4.9759	4.6439	4.3554	8.9209	5.5144	5.8575	4.8359	6.1532	5.5014	4.7623	6.1418	6.0764	4.4107	4.9241	5.1973	5.2242	4.3045	5.3561	6.7054	5.2931	5.5783	5.9126	5.7827	5.3865	6.6324	5.8171	6.4543	5.3663	6.1661	5.8907	6.0128	5.0215	4.1985	6.811
PF3D7_1303800.mrna1_1	PF3D7_1303800.mrna1_1;5378	5378	6.4413	6.6299	5.3413	6.1256	4.9336	5.3554	5.5708	5.2149	5.0126	6.3524	5.8738	4.406	5.7761	4.8125	5.934	5.813	4.8866	4.4712	5.6511	6.6444	7.11	5.9757	7.362	5.36	4.6513	4.6559	5.0592	5.2192	6.5501	6.2653	6.5759	5.4107	5.7936	4.9241	5.5223	4.7377	5.7057	5.5981	6.1769	4.5398	5.5018	4.5129	4.7544	5.1627	5.7769	4.1085	6.1969	7.2973	4.2126	4.0286	5.5883	5.5889	1.7049	6.021	5.8053	5.0321	4.5342	5.4738	6.153	5.1375	6.4835	5.9404	5.1855	4.4561	4.5765	4.765	5.0281	5.3031	6.3632	5.7955	5.2828	5.3789	5.2824	5.1695	5.6795	5.8009	6.9039	4.9369	6.2843	6.4318	5.7115	5.3041	5.5078	6.6591
PF3D7_1303800.mrna1_1	PF3D7_1303800.mrna1_1;5379	5379	6.5097	6.2147	5.7926	5.5211	4.516	5.323	5.4155	3.2615	5.3255	6.4898	5.4131	5.4919	5.6513	5.5188	5.6789	5.5546	5.5251	5.3512	5.0076	6.2336	5.3208	6.3036	5.4673	5.8672	6.1526	4.8812	5.4637	4.8222	6.7425	6.2593	6.8075	4.0161	6.1558	5.822	5.2079	2.9467	4.1359	5.1659	5.843	5.1326	5.4578	4.0391	5.6761	5.1703	5.4205	5.0099	6.1971	6.2871	5.6971	4.7634	4.9855	5.3395	4.554	6.5179	4.796	5.3409	4.7296	6.1516	5.3691	5.0054	6.4509	6.354	5.4715	5.243	4.95	4.717	5.1659	5.1679	7.2587	5.5068	4.1803	5.5273	5.8936	5.0027	6.1252	5.9588	6.1953	5.749	6.5768	5.717	6.1623	4.272	5.4951	7.2527
PF3D7_1303800.mrna1_1	PF3D7_1303800.mrna1_1;5380	5380	6.4612	6.0492	5.5323	6.377	6.2479	5.1775	5.4128	4.5204	4.7296	6.4575	5.1623	5.0596	5.2353	5.2795	5.5916	4.9621	5.3027	5.2828	5.6218	6.7824	6.233	5.7306	5.1428	6.7574	5.723	5.0505	4.4249	4.861	7.4135	6.1685	6.4666	4.7148	6.1755	4.9616	4.6053	3.9727	5.4202	5.2943	6.1717	4.7377	5.9991	5.1489	5.2735	5.3789	6	4.6668	5.6988	6.1102	5.2713	3.1763	5.1961	5.4091	3.3964	6.3632	5.5613	5.1619	4.6041	5.675	5.7268	5.044	5.5723	6.4298	5.3129	5.5647	5.7719	4.7981	5.4029	5.2334	7.4404	5.4043	5.5729	5.3837	6.1809	4.2787	6.5032	5.8572	6.6051	6.5401	6.8086	6.6747	6.0802	5.1135	5.1807	6.493
PF3D7_1303800.mrna1_1	PF3D7_1303800.mrna1_1;5381	5381	6.5884	6.111	5.393	5.3551	5.6088	5.8495	5.1671	4.8914	4.3363	6.8148	4.8084	5.0575	5.7856	4.7777	5.5567	5.4735	5.1815	5.1428	5.995	6.4481	6.1572	6.0312	4.5192	6.0054	5.2821	5.4152	6.2269	3.3161	6.5239	6.1739	6.921	4.7442	6.2124	5.3985	4.3241	5.8622	5.4581	5.9491	5.5534	4.6798	4.2787	6.0146	5.4963	5.0626	5.7178	5.4819	6.4962	6.3461	5.1711	3.1457	5.7514	5.9373	4.0566	6.3302	6.4612	4.7829	5.7541	5.9076	6.2756	5.5598	6.2227	6.4882	5.5774	5.4902	4.9227	5.3381	4.62	5.5659	6.7485	5.9198	4.9709	4.8278	6.5484	4.8505	5.8253	6.7285	6.4286	6.19	6.0904	5.993	4.497	3.645	5.6215	6.6879
PF3D7_1303800.mrna1_1	PF3D7_1303800.mrna1_1;5382	5382	5.9141	5.3688	5.0237	5.636	3.7835	6.5267	5.5564	4.7366	4.2327	6.1012	5.3154	5.6747	6.0002	4.3212	5.5543	5.235	5.7968	4.5103	5.9793	6.833	6.5612	6.0239	5.7057	6.3284	5.4403	4.2957	4.7431	5.0904	7.9252	6.2784	5.9736	4.6921	4.9388	5.5376	4.3632	4.292	5.4647	6.1751	6.195	5.087	4.6792	5.2199	5.0426	4.6485	5.4283	4.3639	6.0045	5.7296	4.373	5.9366	4.9946	5.5862	4.8689	6.3234	6.0063	4.5323	5.4138	5.3537	5.3625	5.1683	5.7415	5.8354	4.8919	4.8723	5.1408	4.9411	4.2743	5.5163	6.3942	4.9959	5.1603	5.8885	6.076	5.0369	5.1334	6.9085	5.9272	5.9439	6.4819	6.1938	5.8352	4.6387	5.9644	7.7737
PF3D7_1303800.mrna1_1	PF3D7_1303800.mrna1_1;5383	5383	6.0334	5.2589	5.5336	5.6605	5.3695	5.769	5.3858	3.9616	4.314	6.1075	5.9105	5.2657	5.8597	3.6803	5.6479	6.1797	6.2055	4.3505	5.5644	6.3257	6.1926	6.6033	5.8306	5.4259	4.845	4.706	5.7978	5.6041	6.6286	6.4722	6.3942	5.6851	6.432	4.8384	4.5447	6.0199	5.3968	5.8014	6.1831	5.558	5.2353	5.5789	4.8084	5.0094	5.4145	3.6702	5.7482	8.7094	5.9672	5.8741	5.8071	5.4938	4.0522	5.5635	5	5.5686	5.3663	5.7544	5.8084	4.8797	6.6622	6.34	4.4666	5.0121	4.1293	5.5081	4.7087	4.6764	7.4124	5.3523	5.7035	4.9914	5.7727	5.2754	5.8387	6.2741	6.1659	5.1489	6.1715	5.9234	5.4148	5.2361	5.7312	6.2765
PF3D7_1303800.mrna1_1	PF3D7_1303800.mrna1_1;5384	5384	6.2538	5.4087	5.5432	5.6073	5.2445	5.669	4.5211	4.0206	4.7115	6.0512	6.2022	4.9882	5.5283	4.9472	4.9718	6.0682	5.3016	4.9736	3.4647	6.2474	5.8081	5.4976	4.3074	6.7557	4.9791	4.3291	5.0334	5.8058	6.7698	6.0323	6.4545	3.0514	6.859	5.3352	4.7148	3.6404	4.2032	5.3455	6.1373	4.9045	5.8753	4.6859	4.8048	4.4175	5.2315	6.258	5.6904	6.9736	4.5607	5.9625	4.4195	5.9837	3.366	6.0972	6.3404	5.3768	4.4666	5.2415	5.7926	5.8943	5.7417	6.1094	5.332	4.7634	4.7164	5.9912	3.6993	5.4578	6.1823	4.7576	5.4087	5.9667	6.1453	5.4598	5.636	6.4946	6.0665	5.5503	5.7921	4.8243	6.9964	5.0009	6.071	7.0595
PF3D7_1303800.mrna1_1	PF3D7_1303800.mrna1_1;5385	5385	6.292	4.4363	5.3813	5.6915	4.591	4.6375	5.0514	3.0321	4.9787	5.6633	4.8181	5.3716	5.5014	4.3226	4.1473	4.5521	4.8972	5.9067	5.8222	6.0587	4.5091	5.0913	4.7866	5.3245	4.9397	5.2559	4.8202	5.5454	5.6053	5.8374	5.9453	5.3027	5.9939	4.6264	4.9796	5.1655	3.8359	4.1127	5.5692	4.3427	3.6747	4.6679	4.712	3.9203	4.9425	5.4239	5.7393	5.5674	5.1961	3.0233	5.3519	5.0085	4.441	5.7639	6.4017	3.9819	4.3999	5.1631	5.0014	4	5.2884	5.0027	5.7835	4.6999	5.0444	5.5435	5.0444	5.4741	5.7968	7.2297	5.2122	4.6141	5.3125	6.0575	4.4588	4.6094	5.9526	4.9122	5.5981	5.3923	4.6764	4.2319	5.5738	5.2983
PF3D7_1303800.mrna1_1	PF3D7_1303800.mrna1_1;5386	5386	5.1775	6.233	5.6174	4.5122	4.8525	4.0909	5.5185	4.7634	2.6871	6.2834	4.5832	5.1098	4.054	2.5008	4.2608	4.8288	4.9392	5.0734	3.8904	6.0034	5.432	5.2965	5.4867	6.097	3.903	4.435	5.4565	3.9579	6.4055	5.2028	4.7798	5.2824	6.2221	4.5589	3.9533	5.4643	4.9255	4.5807	5.0985	4.5342	4.1635	3.4289	5.1538	5.0343	5.2453	4.314	5.8696	4.5135	6.382	1.7824	3.8787	5.7684	4.3999	6.4744	7.0896	4.2311	4.7474	5.5904	4.9274	4.5122	5.047	5.0652	4.8644	4.735	4.5589	5.2709	3.7793	5.2445	5.2521	6.5427	4.1276	4.4012	6.3644	4.5122	4.7682	4.5348	4.8743	5.3498	6.1276	6.0557	3.5741	4.5404	5.1938	6.2483
PF3D7_1303800.mrna1_1	PF3D7_1303800.mrna1_1;5387	5387	4.8186	4.8304	5.0747	4.2928	3.8156	4.5534	5.3298	4.3889	3.4263	5.1346	6.0389	4.4243	5.2161	3.1779	3.846	5.3691	4.7824	4.017	4.7366	5.7544	4.8733	5.0639	5.0674	4.9298	4.6893	2.9928	2.2357	5.2376	5.5549	4.4647	5.6696	3.0036	4.6194	5.3554	4.5668	4.1202	4.375	4.6814	6.1843	3.3103	4.511	4.7975	5.1875	2.3813	3.3045	4.1898	4.9968	5.8941	2.9505	4.1946	4.8161	5.6294	1.6508	6.1326	5.2957	4.6611	4.8841	4.6882	4.7597	3.7004	5.9333	5.1334	3.9616	5.3143	4.5021	4.7285	3.4033	4.3583	5.8071	5.4413	4.6035	4.4019	4.3889	4.5668	4.8268	5.4433	6.0389	4.4912	5.8924	5.5154	5.7541	4.2979	5.2828	4.7015
PF3D7_1303800.mrna1_1	PF3D7_1303800.mrna1_1;5388	5388	5.7737	5.2098	6.0391	4.6153	4.2242	4.1587	5.3889	4.0575	1.373	5.7439	1.9928	4.2532	4.7377	3.1359	4.3978	5.392	4.7252	3.2449	3.8329	5.1119	4.2048	3.4673	4.2441	5.2604	5.3625	4.1643	4.3161	5.3947	6.0879	4.9045	4.855	3.7279	4.6328	5.1326	4.295	3.4983	5.3009	5.4647	4.6843	5.0457	4.0548	3.9317	4.9773	4.5577	2.852	3.4673	5.0605	5.4373	2.3674	4.641	4.2935	5.0054	2.8718	5.8457	5.3187	4.5832	5.2407	4.3455	4.3327	5.0934	5.0184	5.6002	3.3771	5.4666	5.0272	4.7082	3.9791	4.854	5.9591	5.153	4.84	4.554	4.8364	4.1914	5.189	5.26	5.9507	5.7737	5.1875	3.541	4.4634	3.7856	5.3085	5.7921
PF3D7_1303800.mrna1_1	PF3D7_1303800.mrna1_1;5389	5389	6.62	5.0396	5.0461	4.557	3.5046	4.7845	5.6999	4.5392	3.5273	5.8836	4.8104	3.6088	5.0938	0.433	4.292	5.0866	5.8968	3.8709	4.4568	5.9837	5.405	5.5537	5.9293	6.094	5.4306	3.7949	4.8846	5.2702	4.8217	5.1957	5.0579	2.3391	6.1959	4.3625	4.2854	3.8689	3.5558	5.7565	5.2012	4.5777	3.5423	4.8405	4.7137	4.1077	5.9028	4.7076	4.9246	4.6639	3.4276	5.5192	5.3216	5.6235	3.4249	6.1243	5.6679	5.0514	5.3366	5.3245	5.4883	4.8841	4.9891	4.254	4.6129	5.8432	3.6218	5.3107	4.1611	4.4653	5.6608	5.021	4.5527	5.3377	5.5357	5.1538	5.0875	4.9397	5.7939	5.7806	5.8138	4.6264	4.8664	4.2728	5.2983	5.9934
PF3D7_1303800.mrna1_1	PF3D7_1303800.mrna1_1;5390	5390	5.8753	4.0268	4.915	4.6153	3.7474	5.3136	5.2449	4.5129	3.2884	5.5454	5.5144	4.431	4.8714	3.9672	3.6462	4.5644	4.4764	4.2645	4.5323	5.2735	5.9322	5.0409	5.7621	4.3262	5.067	4.9946	2.0321	5.0631	5.477	4.8089	6.2018	4.8094	5.2994	5.8138	4.1554	4.2832	4.565	3.9991	5.0036	3.0687	4.5154	4.7032	5.1473	4.3764	4.2411	4.3074	5.4751	5.0461	4.3639	4.9713	5.1461	5.2968	2.6041	5.588	5.1001	4.5898	4.7861	5.0824	5.7501	4.4757	5.9989	6.1475	4.8037	4.6921	4.9672	5.3792	4.8787	5.5762	5.2728	5.1635	4.8278	4.4356	5.696	3.8866	4.7608	6.3062	5.7732	5.1675	6.0501	4.6218	5.1346	4.6764	5.3498	5.2869
PF3D7_1303800.mrna1_1	PF3D7_1303800.mrna1_1;5391	5391	5.5385	5.7597	5.0631	5.4162	3.1827	4.0644	5.496	4.9402	4.7511	6.3236	5.6358	3.9542	4.8545	4.2219	5.4141	6.7285	4.8909	4.5625	5.607	4.8074	5.6713	5.1615	4.3985	4.2705	4.7845	4.5491	4.888	5.1886	5.3219	5.3129	6.2737	5.7151	4.7939	5.3757	6.0659	4.3484	4.4647	4.1375	5.6859	5.7388	5.3092	4.7965	4.735	5.61	4.6427	4.8374	5.2784	5.09	3.6264	3.9699	4.7274	5.3635	3.9307	4.5311	5.2776	4.9355	5.7506	5.7074	5.4653	4.9579	5.4456	5.1218	2.669	4.1643	4.8288	4.8043	5.0144	4.7479	5.5245	4.916	4.6212	5.1603	5.9397	4.7761	6.234	6.1849	6.0817	4.7279	4.8826	5.2716	5.101	3.6702	5.4141	5.3071
PF3D7_1303800.mrna1_1	PF3D7_1303800.mrna1_1;5392	5392	6.0354	4.7098	4.1194	4.3226	5.4861	4.3082	4.862	3.7323	4.393	5.5364	3.957	5.1574	5.4979	4.3526	4.073	5.4558	6.2132	5.393	4.4128	5.2645	4.6415	5.6465	4.8212	5.073	5.1615	4.3971	5.0904	4.2869	5.1731	4.9331	5.6943	4.0993	4.6035	5.6696	4.1882	4.5484	3.9345	3.4316	5.6798	4.2525	5.0426	5.6088	5.9752	4.4033	4.6334	5.2468	5.1554	6.3169	4.8058	5.0535	5.3334	6.6323	3.9326	5.8181	4.6369	4.5789	4.9864	5.4094	6.3043	4.6525	4.4692	5.9291	4.9425	5.0312	4.5705	5.1839	4.8972	4.06	3.991	5.1206	3.3702	5.2683	5.9093	5.5883	5.3089	5.1313	6.1119	4.6904	5.6038	5.3316	5.3837	4.1497	5.7703	4.1977
PF3D7_1303800.mrna1_1	PF3D7_1303800.mrna1_1;5393	5393	5.8485	7.0753	4.4489	4.5729	4.0356	5.1106	5.9378	4.2839	4.6305	4.8405	4.915	4.7876	5.4091	2.5509	4.384	5.1583	4.7829	5.3705	3.0976	5.3323	4.9575	4.591	5.3684	5.3964	4.9782	5.1747	3.6041	4.5329	5.2498	5.632	5.4472	3.7782	5.0224	5.2071	5.4909	2.3785	4.3861	4.5298	5.5877	5.0925	5.1073	4.8758	5.9124	4.2334	4.8495	4.5613	4.5367	6.0607	4.1562	5.3038	5.779	5.9262	4.8649	4.9279	4.4957	4.8166	4.2615	5.0009	6.1117	5.5671	5.6223	4.1985	5.7096	6.1534	3.7592	5.1579	5.6954	3.8186	5.0303	4.073	5.1432	3.8012	5.8955	5.2028	5.2946	4.9805	6.0119	5.0678	6.0987	5.0144	5.133	5.1379	4.0215	4.3547
PF3D7_1303800.mrna1_1	PF3D7_1303800.mrna1_1;5394	5394	5.7038	5.4482	4.8181	4.8585	3.4087	4.0866	5.6179	4.7645	3.5753	5.6747	4.1276	2.4725	3.7334	1.4751	4.3406	5.0557	3.4396	5.4935	4.0917	5.7447	5.1085	4.8415	5.0347	4.5367	5.373	4.9722	4.6559	4.1293	4.6381	5.3667	5.1338	5.029	4.7517	5.1767	5.4212	4.0815	3.2141	5.251	5.6191	5.0241	5.1052	5.9239	5.0583	4.3448	2.6645	3.9864	4.4621	5.3944	5.0845	5.4861	5.2559	4.2126	2.3505	5.9474	4.6398	2.6736	4.1619	5.0622	5.5497	5.581	4.986	5.278	5.1144	5.5008	4.565	5.0883	4.0883	4.9222	4.6622	4.7719	5.3448	4.4601	5.3806	4.6496	5.4718	6.0032	5.4383	5.2184	6.4593	4.7425	4.2024	4.735	3.957	4.9941
PF3D7_1303800.mrna1_1	PF3D7_1303800.mrna1_1;5395	5395	5.8672	6.2172	5.6696	5.9625	3.6882	4.5217	4.9236	3.6927	2.7655	4.2532	5.3341	1.5211	5.1835	4.1707	3.9523	5.204	4.7257	4.9279	4.9122	4.3441	5.0725	4.4848	6.2954	4.5116	6.1229	4.2861	1.774	4.5204	5.5555	5.0448	5.3136	4.3399	5.073	4.8374	5.3082	4.4243	4.3992000000000004	4.7104	5.2902	4.5135	5.2563	5.5726	5.3802	3.9662	3.7814	4.6035	4.7148	7.5531	4.8354	3.116	5.4899	5.2806	4.5892	4.4854	5.1946	4.3427	4.8802	5.1591	5.6076	4.7687	5.6369	5.0505	5.1052	4.957	5.522	4.5527	3.3882	5.1035	5.561	4.6323	4.943	3.3827	5.31	5.7156	5.4757	4.2203	5.696	5.1094	5.8237	5.1871	3.9184	4.0858	5.6165	5.2273
PF3D7_1303800.mrna1_1	PF3D7_1303800.mrna1_1;5396	5396	5.903	5.7396	5.1534	5.2157	3.9561	5.0721	5.4158	4.4906	4.5583	5.9052	4.306	4.6444	4.8968	2.0496	3.2141	5.3455	4.8605	4.8605	3.1522	4.5379	3.3519	5.2392	3.306	4.4522	5.5065	1.4751	3.9837	4.8748	3.3937	5.021	6.3892	2.7312	4.0712	5.7442	5.6868	2.9486	3.4686	2.7845	6.1729	5.3858	5.1922	4.9016	5.5515	3.6496	3.5097	3.957	5.128	5.3341	3.5072	4.2196	4.5583	5.8878	3.1603	5.1485	4.5416	4.6781	5.1493	5.3547	5.5744	5.8225	4.5771	4.9331	4.5928	4.4919	5.4735	4.934	5.4172	4.4012	4.2987	2.5008	4.0514	5.374	5.5531	5.0661	5.4239	6.688	6.3493	5.7592	5.3789	5.5043	4.4738	5.1771	4.4336	4.5342
PF3D7_1303800.mrna1_1	PF3D7_1303800.mrna1_1;5397	5397	5.1428	4.9193	4.6479	3.1938	2.4751	2.0179	5.8258	3.9011	3.5534	4.025	3.2525	4.3957	5.4118	0.7312	3.7038	4.7355	5.5524	3.8817	1.7866	4.6747	4.1595	5.0751	4.9973	4.3205	4.7082	3.9355	3.9402	4.8836	3.853	4.1135	4.7918	3.0286	5.0281	5.3082	3.7887	4.1119	5.2118	3.61	5.5558	4.8709	3.9635	4.3992000000000004	4.8146	4.2087	3.4751	3.6369	4.337	4.5874	4.9639	4.2563	5.6531	4.464	3.6611	4.3154	4.2196	3.858	4.1595	5.2998	5.5148	4.9021	4.3023	5.0968	5.1285	5.4114	5.2806	4.0321	4.275	5.9035	4.5091	4.9846	4.2532	4.5404	4.0295	6.3796	4.4848	5.4764	5.6067	5.4598	5.1711	5.1981	3.4542	4.2188	4.8192	3.1683
PF3D7_1303800.mrna1_1	PF3D7_1303800.mrna1_1;5398	5398	5.2472	5.565	4.5141	4.6576	3.7004	4.1699	5.2909	4.1961	1.4114	4.89	5.3971	4.2357	4.3377	2.0036	4.3709	5.306	5.1973	4.3384	4.7929	4.2055	5.439	5.1631	4.3009	5.3352	4.7714	3.2203	4.7192	4.1334	4.796	5.7415	5.151	3.5934	5.1643	5.701	5.0879	5.189	4.4121	3.8992	4.5404	3.9764	4.1993	3.7148	5.6337	5.2581	4.3001	4.1318	4.9561	5.4152	3.3757	3.4236	3.742	5.939	4.4476	5.4406	4.2517	3.9505	4.5527	3.9298	5.2001	5.1847	4.2032	4.797	4.4256	5.4912	4.263	4.5254	4.5273	4.3219	3.7301	4.3806	3.8679	4.9745	4.7554	4.6938	5.4303	4.5367	5.6738	5.1639	5.8199	3.189	4.5922	3.2765	3.373	4.5625
PF3D7_1303800.mrna1_1	PF3D7_1303800.mrna1_1;5399	5399	5.7511	4.8846	4.2357	3.6381	4.1977	4.251	4.2698	0.9928	3.5922	5.1001	4.0295	3.5286	4.1218	2.8875	4.2373	3.8777	4.797	2.3533	3.4777	4.431	4.511	4.8171	4.2928	2.6531	4.4263	2.5385	3.9069	3.8856	4.5154	5.6949	4.8455	4.3889	4.2563	5.3607	4.8684	4.9864	3.7655	4.5311	4.6294	4.8084	5.0179	4.8758	4.887	3.9882	4.2388	3.4155	4.0917	3.854	4.1102	3.101	4.9722	5.4883	1.9782	4.95	2.8319	2.7908	4.6943	5.3547	5.4396	4.5141	5.5373	5.1518	4.8309	4.917	4.6496	5.2776	2.9467	5.1647	3.8982	3.2357	4.292	5.0665	5.2238	4.126	5.7115	4.7479	6.0538	4.9435	4.6171	5.2468	5.3388	1.3219	5.2445	5.1723
PF3D7_1303800.mrna1_1	PF3D7_1303800.mrna1_1;5400	5400	5.4925	4.9919	5.5677	5.0058	3.2943	4.4269	5.3778	3.2645	3.861	5.4403	4.4601	6.6221	4.6792	3.8084	2.5558	5.1639	5.4793	2.7803	4.8812	5.1518	5.7358	5.4951	3.4289	4.645	5.1627	4	5.1759	4.354	5.4443	6.3295	5.302	2.6531	5.4915	5.6857	4.4269	4.228	5.0832	4.4976	5.2075	4.382	3.3785	3.5336	4.729	3.0976	2.0321	3.0286	6.0849	3.0531	4.4803	3.2735	4.9458	4.7751	2.1276	3.8032	3.111	3.6427	3.9754	5.3169	4.6311	2.2479	4.9303	6.0281	4.1683	3.8738	3.7027	3.8669	4.3999	4.9467	3.8669	4.8364	3.3716	3.8207	4.8354	4.7597	5.4799	5.4366	5.5416	4.2668	5.6433	4.7126	3.742	0.1635	4.6927	4.9722
PF3D7_1303800.mrna1_1	PF3D7_1303800.mrna1_1;5401	5401	3.841	4.7876	4.5632	5.076	3.861	3.3882	4.263	4.3716	3.106	4.3349	5.1497	4.7268	4.2987	0	3.441	5.0682	4.9593	3.9477	3.6803	4.0356	4.1946	4.382	4.903	4.2965	4.2705	0.6323	3.5874	2.1827	3.9231	4.0626	5.2728	3.6927	4.3448	4.2698	4.5558	4.1359	4.327	3.85	4.5141	3.6971	4.0635	3.359	2.8094	5.0875	4.2705	2.4033	4.7452	3.5198	3.5072	3.3291	3.4289	4.4189	3.3909	4.8258	4.7054	4.09	3.9155	5.2784	4.917	4.0496	5.093	4.2196	3.6814	4.4396	4.4469	4.7661	5.0023	3.6218	4.2869	2.6736	4.7897	5.0144	3.3799	2.7442	4.9732	4.5236	5.1346	4.3667	5.2705	4.645	3.3799	4.6993	4.6724	4.8192
PF3D7_1303800.mrna1_1	PF3D7_1303800.mrna1_1;5402	5402	5.4296	5.4195	4.8344	5.2407	3.5558	4.0951	4.8958	2.905	3.3923	5.0063	4.9823	3.6462	4.0866	1.774	3.9514	3.9117	5.2672	4.0117	3.5323	5.8829	4.6404	3.3363	3.5198	5.1807	4.7328	4.0108	3.7866	4.3604	4.6887	6.0435	5.2075	3.0197	5.6868	4.0126	4.6611	4.5705	4.3291	4.4189	4.557	3.6276	8.3265	4.3384	5.0985	3.6724	2.8895	3.5198	3.9873	4.9336	3.9079	6.0879	4.3778	4.3618	1.7355	4.7393	4.5546	2.848	4.4343	5.0738	5.314	3.2265	3.7506	5.1022	2.8738	4.3923	4.2418	4.3743	4.557	4.7447	4.3667	4.2972	4.0592	4.266	4.433	4.9126	5.0352	5.2832	5.6177	3.8217	4.6508	2.7071	3.991	4.1667	5.0947	4.4222
PF3D7_1303800.mrna1_1	PF3D7_1303800.mrna1_1;5403	5403	5.0321	4.7745	3.7038	4.9312	3.5472	3.845	4.9383	2.1077	1.5993	1.8197	3.0824	3.0704	3.7845	1.2265	4.1755	4.2876	5.1961	2.7027	3.9588	4.5928	4.3434	3.7613	3.4128	4.565	4.2615	2.6622	2.5509	4.9241	3.9505	4.1449	4.8445	1.6276	4.101	4.5454	4.9146	2.6088	3.9355	3.5777	5.2032	2.1699	3.2095	3.7814	4.5033	5.0085	1.4594	3.8875	4.3284	4.3667	2.8176	1.8797	4.4919	5.2024	0.0426	4.0909	3.7602	4.2563	4.0522	3.0514	4.0383	3.2203	4.8227	3.4647	3.0391	4.5472	4.3038	4.6747	4.2698	4.9126	4.2063	2.1473	4.0505	4.5217	5.1338	4.3547	4.7903	4.1177	4.3462	3.757	4.3957	2.6206	3.5211	4.8048	2.6182	3.3219
PF3D7_1303800.mrna1_1	PF3D7_1303800.mrna1_1;5404	5404	4.5484	4.3377	4.1538	2.3306	2.3045	4.4101	3.546	2.3646	2.6299	4.479	1.5361	4.1202	5.3237	3.6904	4.2396	3.925	4.5122	0.7049	3.4489	4.0652	4.6076	4.3441	3.9928	4.464	4.3399	4.2735	3.111	4.6467	4.0241	4.6485	4.0934	2.6599	3.5211	5.2802	2.5993	0.4542	4.2095	2.7377	4.6404	3.3262	4.2008	1.669	4.1194	4.3406	2.9126	3.4168	2.5945	4.5844	3.5862	4.0772	4.2001	4.9598	2.9165	4.8866	5.314	4.0108	4.5699	5.6938	4.7554	4.8207	4.4046	4.6887	2.1538	3.7929	4.6605	4.546	4.6171	4.7247	5.2456	4.7623	2.541	5.2869	2.6439	3.742	4.8146	4.3854	4.6673	4.3038	3.9598	1.8319	1.8156	4.4005	5.4303	4.0312
PF3D7_1303800.mrna1_1	PF3D7_1303800.mrna1_1;5405	5405	5.5537	4.3695	4.6288	5.106	2.2987	3.6645	4.7328	4.1408	0.2987	5.0794	4.0712	4.306	4.5534	4.3597	2.488	4.8649	5.1022	5.073	2.8298	4.1027	4.3604	3.4033	3.8258	4.0531	4.6999	2.4114	2.3868	4.4803	3.4515	5.0426	4.9467	3.3219	2.5435	3.7876	4.8768	2.3219	4.4509	3.7897	4.3646	2.7004	4.5304	4.4189	4.0976	3.7148	2.8237	4.905	3.5969	4.073	3.5969	2.5286	4.8782	4.7576	0	4.7431	3.9317	3.6565	2.5236	4.9359	5.3288	3.7824	4.1819	4.0045	5.1526	5.4249	4.2055	5.0904	3.7719	4.5656	4.0849	4.7447	3.5423	3.4983	3.84	4.5625	4.7334	3.9855	4.9026	4.211	6.0751	5.0605	4.4269	4.3957	4.4848	2.263
PF3D7_1303800.mrna1_1	PF3D7_1303800.mrna1_1;5406	5406	5.0824	3.7463	4.3161	5.4436	3.3561	3.0054	4.8099	3.8875	3.8074	5.3151	5.643	3.0687	4.2765	1.8992	3.797	4.8585	3.9155	3.6565	4.337	4.1391	5.0819	4.0959	4.3764	4.0824	4.1619	2.319	3.9937	3.6229	4.4686	7.0993	4.8802	2.1408	3.841	4.4944	4.0661	3.9203	4.853	4.0976	6.2234	3.3632	2.5336	3.5595	2.441	4.5435	3.3391	4.3147	4.2196	5.7952	3.6769	2.4087	4.7929	4.3031	1.1953	4.4236	4.8875	4.6576	2.9928	3.3161	5.375	3.7887	5.2585	4.3597	4.1432	3.342	5.3125	5.1595	2.8176	5.1404	4.594	4.6848	3.855	4.4436	3.4168	5.4429	5.0112	5.1432	4.1001	4.7285	5.3844	4.9672	4.0968	3.5361	4.2342	3.8217
PF3D7_1303800.mrna1_1	PF3D7_1303800.mrna1_1;5407	5407	5.098	4.8074	4.5892	4.7829	2.0875	4.5886	4.0858	3.5957	1.1043	5.9319	3.2172	3.2141	3.1938	0	4.4588	4.6317	3.4356	3.2296	3.4841	2.9819	3.852	4.4363	4.2891	3.0755	3.9477	2.9616	3.862	4.4243	3.8992	5.2731	4.9841	1.2265	3.9495	5.0747	4.4175	2.8298	1.9598	3.5595	5.2203	3.4529	4.0409	4.2211	4.2203	4.4229	4.4429	5.2765	3.5097	4.0993	4.4738	3.106	2.5385	4.067	3.9828	5.1338	3.7581	5.4269	4.4867	5.4107	6.9815	3.9699	4.887	5.6441	4.3031	3.5046	4.887	4.4874	4.5148	4.853	2.1827	4.135	2.1043	3.3391	2.7506	6.3322	4.2464	3.7793	5.8649	3.957	4.3291	4.9704	4.7777	2.7549	4.3903	4.7344
PF3D7_1303800.mrna1_1	PF3D7_1303800.mrna1_1;5408	5408	5.8924	5.4259	5.3223	4.3771	3.6803	4.0435	4.8171	0.5656	4.1227	5.803	3.957	4.1715	4.6352	3.5729	4.393	5.55	5.2384	5.151	4.263	5.1591	5.852	3.7538	4.7666	3.9919	7.1952	3.9523	4.3639	4.7004	5.1412	5.4496	6.3896	5.3034	4.1619	7.1283	4.3604	3.4155	3.2824	4.844	4.8909	3.7257	4.0496	2.5084	6.6662	3.0479	2.9449	5.5429	5.2702	3.7782	3.5336	3.3576	4.0764	4.712	3.189	8.4888	5.0557	5.6381	3.1027	4.9644	5.0312	3.2839	5.3684	6.0161	5.0798	5.9018	4.7819	5.7323	4.2817	4.7892	4.0755	3.669	4.729	4.8934	3.2434	4.6346	5.0605	5.1289	6.4981	4.5192	5.1655	5.6185	4.3978	5.0648	4.7268	4.2165
PF3D7_1303800.mrna1_1	PF3D7_1303800.mrna1_1;5409	5409	5.3558	5.5289	5.1173	4.7544	4.2365	4.9846	5.1667	4.193	4.2653	6.2014	4.3764	3.9542	4.6988	3.9882	4.8344	4.6282	4.9676	4.2426	4.5103	4.4634	5.2388	5.4039	4.7772	3.0161	5.5229	4.4809	3.856	5.013	4.9941	5.5367	6.3003	4.1867	3.8063	4.8895	4.3519	3.8659	4.7355	4.4423	4.8222	4.4995	2.774	3.8699	5.4466	4.0418	4.6375	4.9644	2.6938	4.4931	3.9718	4.4931	5.4333	4.9672	4.8074	8.3195	4.8831	5.0246	4.9523	5.3487	5.8647	5.1214	5.1623	5.7417	5.4809	4.5552	5.5283	4.3519	4.8379	4.3896	4.8364	4.5008	5.464	5.8392	4.7436	5.044	6.6152	4.9855	6.5492	3.26	6.0228	6.2974	4.0356	2.4647	4.7371	4.2342
PF3D7_1303800.mrna1_1	PF3D7_1303800.mrna1_1;5410	5410	5.3999	4.8012	5.3005	4.8535	4.0883	4.7544	3.8237	4.8186	3.9745	6.0023	5.3799	3.9625	4.4243	4.591	4.8278	4.4107	4.9991	6.0374	5.1679	4.8885	4.749	5.1477	4.2418	3.2126	5.1264	4.116	3.8104	4.4692	4.8866	4.7661	5.8667	3.5348	4.7845	4.2615	4.2847	3.1293	4.6611	4.5185	5.0312	4	3.6311	4.9112	5.5635	3.6159	4.8197	5.0579	4.9593	5.4548	3.6848	4.3291	3.9579	5.1747	4.2265	7.0137	5.1457	3.6439	4.1359	5.5714	5.5192	5.3885	5.0819	5.3614	3.0993	5.1534	4.855	4.4074	4.7104	5.2983	4.3882	5.4611	5.4316	5.6991	5.0184	5.6047	5.225	5.054	6.1204	4.359	5.0391	3.9011	5.394	4.2891	4.774	6.7015
PF3D7_1303800.mrna1_1	PF3D7_1303800.mrna1_1;5411	5411	5.2604	6.0575	5.257	4.4323	2.9964	4.5103	5.0553	2.729	4.121	5.3205	4.9117	4.841	5.021	2.5135	4.3154	5.3653	4.435	5.3971	3.5484	5.0496	5.7101	4.4867	3.7527	4.8689	4.7793	4.6088	3.7115	3.1651	5.9669	6.484	6.5221	1.0976	4.6622	4.8875	4.2273	4.4666	3.1144	4.6218	4.9495	4.9345	4.8374	4.6264	5.0126	5.0997	4.5367	5.7732	4.6837	4.8248	4.3356	4.4963	5.3913	5.3306	4.228	6.9363	5.3082	5.0626	5.0883	6.4851	5.9789	4.3868	4.9098	5.8699	4.5862	5.4482	5.3635	4.9326	4.9359	4.073	4.6479	4.6645	4.6753	5.4019	5.3085	5.9227	5.4812	4.9837	6.2022	4.9887	6.2036	5.9385	5.1152	3.9533	5.4604	4.995
PF3D7_1303800.mrna1_1	PF3D7_1303800.mrna1_1;5412	5412	6.5339	4.585	5.5201	5.6389	4.8565	5.5432	5.3041	3.4074	5.111	6.1089	4.7247	3.9193	5.2743	3.5668	4.8288	5.7002	4.5478	4.1318	3.3868	4.3834	5.6764	4.5957	4.7098	4.7388	5.0807	3.3923	4.4731	4.2891	6.4028	5.5747	6.1062	3.1731	4.0635	4.7782	5.2649	4.4074	3.7729	3.7093	5.1497	4.2891	3.9307	3.2449	5.1583	2.846	4.8674	3.8758	5.228	5.554	4.7474	3.9991	5.1554	4.1922	0.4957	6.4838	5.0228	4.6398	4.8595	6.1266	5.3147	4.9165	5.3082	5.8209	5.9288	5.0157	5.1683	4.4202	3.9402	5.0339	4.4403	4.5204	5.5419	5.0264	6.1536	5.4124	4.9016	4.6781	6.6765	6.1375	5.8472	4.1643	3.9505	4.3219	4.7913	5.4202
PF3D7_1303800.mrna1_1	PF3D7_1303800.mrna1_1;5413	5413	6.5059	5.36	5.5466	5.581	5.4555	4.8293	5.5951	4.1922	4.8875	6.7079	4.9203	3.8758	4.5429	5.9516	3.516	5.6588	4.516	2.0942	4.1367	4.812	6.6854	3.861	5.4744	4.3384	4.3827	2.4957	4.7203	5.1574	5.7986	6.4707	6.134	4.3736	4.8319	5.3219	5.0613	4.5204	4.9649	4.7021	4.5729	4.7366	4.5922	4.6882	4.3067	5.578	4.7682	5.7758	5.3954	4.0635	4.4053	3.9355	5.6516	4.7698	4.8068	8.667	4.9079	5.4686	5.1835	5.842	5.3356	4.4906	5.5777	5.9521	6.0719	5.2544	6.1133	5.6991	4.7021	5.4588	3.5336	5.2664	3.6848	5.0488	6.0418	6.133	4.634	5.0527	6.7715	6.0074	5.1579	5.9702	5.191	2.6135	4.8943	4.8278
PF3D7_1303800.mrna1_1	PF3D7_1303800.mrna1_1;5414	5414	5.8817	5.2839	5.0652	4.479	4.1465	4.7861	4.4614	3.9662	4.0241	6.5489	4.5122	3.9973	4.9662	2.0566	5.2137	5.1554	4.7225	2.9088	5.0583	6.2221	4.7474	1.9782	5.0742	4.8232	4.2388	3.9662	2.5059	4.2334	5.0678	6.0807	5.1867	3.8217	3.8639	4.7323	4.2024	4.0704	4.4673	5.7015	4.6398	3.925	3.5286	4.3103	5.342	3.3923	3.025	5.934	2.0179	4.3736	3.8339	4.0704	4.9026	4.9869	3.5223	6.9404	5.3427	5.9907	5.3909	4.89	5.6653	3.0942	4.2411	5.3519	4.0188	5.2055	3.0687	5.1457	2.846	4.5336	4.8374	5.3593	4.6433	5.5702	4.4429	5.4253	5.4269	4.0135	6.3357	4.7787	5.2361	4.3363	4.9146	4.4316	4.9575	4.3896
PF3D7_1303800.mrna1_1	PF3D7_1303800.mrna1_1;5415	5415	6.8664	5.8115	6.2496	5.0717	5.5454	5.2483	4.1707	4.5928	5.8926	6.3241	6.0481	6.3279	5.1807	5.8117	5.3764	6.393	5.2578	2.121	5.5901	5.3719	5.9465	3.9964	7.784	4.0453	4.366	3.9222	3.6611	4.9828	5.6194	5.7589	6.5561	8.474	4.4396	5.6188	4.4522	3.5993	5.4796	5.2487	6.0568	4.1603	11.0992	4.5951	4.5211	5.2122	5.295	7.3024	4.5951	5.3501	4.5692	3.3868	5.5774	4.6106	4.6668	7.754	3.8166	7.8496	6.9395	6.0976	5.7323	4.6387	5.3252	6.6323	5.5527	4.8485	4.5717	7.1654	4.7597	4.2525	5.1268	5.6508	8.334	5.2122	6.7116	5.8192	5.1465	3.841	6.9176	5.1871	6.0955	5.1827	6.8915	4.5832	4.4822	3.3434
PF3D7_1303800.mrna1_1	PF3D7_1303800.mrna1_1;5416	5416	7.4568	4.9959	5.645	10.0332	6.3978	5.4489	10.6383	11.8748	6.4351	7.7763	7.1736	12.0882	9.6433	6.0708	5.1432	6.7323	12.0852	6.0911	5.0058	7.0452	6.8796	4.6017	7.8923	6.0407	7.9504	4.4744	5.5613	5.0426	8.0036	6.557	7.5312	7.6859	5.6389	9.2242	4.8841	4.9117	6.8786	4.9336	4.6147	4.0108	11.4443	5.1514	5.825	6.1001	7.3109	5.4128	5.3194	5.4947	3.853	5.7874	6.7436	6.0255	10.4531	6.9463	7.4563	6.2153	12.0976	7.999	7.4621	6.8476	6.8755	11.9713	9.4603	11.3917	4.4141	5.9828	4.6837	6.1659	13.4233	5.5432	5.5379	11.2634	9.028	7.4145	6.4728	7.1882	11.282	9.07	11.4436	6.0365	6.9377	4.4738	5.694	13.2221
PF3D7_1303800.mrna1_1	PF3D7_1303800.mrna1_1;5417	5417	7.7067	5.2839	5.6704	10.1656	4.9768	4.8359	10.4748	12.0665	4.4269	8.271	9.6126	12.1366	10.4111	3.6747	2.8972	5.6536	12.0413	6.548	5.3082	6.592	9.5732	4.238	6.0054	5.7777	8.1908	5.565	6.2546	5.1027	7.2833	9.2615	6.4843	5.0951	5.434	8.9246	5.7639	4.4938	6.5	5.7417	5.4731	3.5261	11.5823	4.4555	7.9629	10.0813	7.5982	6.1991	6.4084	3.858	5.2269	6.6957	6.4273	5.2653	10.8903	7.8367000000000004	5.7131	5.9458	12.2279	8.1621	7.7599	5.3604	7.0286	12.158	10.1339	11.8108	6.2534	5.0548	5.275	5.246	13.4597	5.384	6.3752	12.0704	8.7251	6.6906	6.1274	7.0877	12.2544	9.5609	11.8023	7.708	6.3759	4.1334	6.3043	13.3219
PF3D7_1303800.mrna1_1	PF3D7_1303800.mrna1_1;5418	5418	11.4605	10.2408	7.3546	10.4089	3.5656	9.602	11.6907	12.1855	6.0239	11.4226	10.9731	13.716	10.085	4.5236	10.088	11.5636	12.4222	7.5804	7.2244	7.1627	10.0825	7.2396	9.8215	9.0341	9.2547	5.4812	6.8572	8.1663	8.5146	8.8051	8.0516	10.074	8.4903	9.7992	5.0453	7.6492000000000004	10.2083	9.0923	5.7522	9.4561	9.5733	6.2413	11.9757	13.6413	11.3915	12.49	10.071	6.1841	5.9222	13.0264	9.0101	11.0253	10.9823	11.2053	6.5792	11.8193	12.8991	7.769	7.9473	6.9252	12.4596	12.0127	10.0841	13.6604	9.435	6.6041	10.5318	11.8578	13.6651	5.1751	11.9738	11.7799	8.455	7.6736	7.7096	11.9366	11.2971	10.388	13.5784	9.4812	5.5969	12.0161	11.8714	13.5567
PF3D7_1303800.mrna1_1	PF3D7_1303800.mrna1_1;5419	5419	11.6495	10.0013	7.7189	9.4636	5.5037	11.3086	10.5014	10.3567	6.6467	11.6829	7.9595	12.8368	9.3697	5.5552	11.7103	10.4885	10.0153	5.2694	7.8399	9.1788	6.0706	6.5744	10.2998	11.186	6.5902	4.8977	4.6685	8.0624	9.7217	5.9416	6.4643	10.2658	10.8349	7.1283	4.8079	7.4776	9.7529	9.1841	6.2523	9.1955	9.1911	5.9333	11.5687	13.5002	11.1028	13.114	9.8624	7.8011	7.0309	13.6674	7.7957	10.2077	9.7685	13.1707	7.2229	11.9401	12.2633	8.4878	5.1926	5.8367000000000004	11.4833	9.0868	8.5572	12.887	9.2498	6.0413	11.1017	11.48	12.4959	6.2898	12.8274	11.3206	8.9898	6.1245	5.8612	11.3367	9.2152	9.1706	12.62	8.9156	5.0596	11.7604	12.09	12.0985
PF3D7_1303800.mrna1_1	PF3D7_1303800.mrna1_1;5420	5420	11.4395	9.7849	7.3564	9.1242	5.7417	10.9701	10.7264	11.1365	5.0622	11.5551	7.1612	13.3172	9.0024	5.8273	11.9751	11.2496	10.8628	5.9561	8.007	9.3356	5.7962	6.455	10.3749	10.9887	7.7862	3.8895	5.1218	8.368	9.6238	6.4915	6.257	10.5663	10.6874	7.8593	4.1875	8.0401	10.2268	8.9183	7.829	9.0222	8.0331	5.5407	11.8327	13.8071	11.5796	13.1326	9.7251	8.8699	6.8793	13.7248	8.3383	10.7273	9.6912	13.7311	7.2274	11.9833	12.1398	8.4333	6.2091	6.3866	11.7946	10.5632	9.5597	13.0502	9.9946	6.8417	11.4807	12.5264	13.0423	5.8076	12.6619	11.8605	8.8585	6.6327	6.6404	11.5261	10.2436	9.7441	13.4756	9.9825	6.6602	12.2548	12.752	12.6912
PF3D7_1303800.mrna1_1	PF3D7_1303800.mrna1_1;5421	5421	11.6002	9.9507	7.4419	8.8927	5.5407	11.2408	10.8258	10.8928	6.1944	11.4091	7.2758	13.4053	9.1277	5.0347	11.538	11.467	10.6611	3.4581	8.2302	9.8385	5.6789	6.3223	10.5649	10.3705	7.6079	2.2987	5.9222	8.3028	9.9975	6.635	6.6171	10.5516	10.3117	7.8111	5.1077	8.633	10.1171	8.9026	8.4555	9.1311	6.4301	5.4506	12.0286	14.0558	11.3953	12.9139	9.626	9.1181	8.3954	13.7805	8.4175	10.6055	9.643	13.3155	7.2537	11.7224	12.2011	8.3185	6.7149	6.6443	11.6789	10.7481	9.7567	12.9414	10.2928	5.9964	11.4183	12.2572	13.0539	5.9083	12.6651	11.1919	8.9009	6.5278	7.047	11.8113	10.2899	9.81	13.3313	10.2206	5.0259	12.3758	12.5216	12.6222
PF3D7_1303800.mrna1_1	PF3D7_1303800.mrna1_1;5422	5422	12.205	10.5918	9.7505	9.7921	5.9288	12.5583	11.5008	11.4723	7.4789	11.9327	7.8642	14.3422	9.7601	6.5401	13.1741	12.0794	11.5765	6.6882	8.732	10.5173	7.29	7.4098	11.849	11.0669	9.2274	3.1811	7.0227	7.6982	11.0044	7.2218	7.8333	11.9984	10.8338	9.6965	5.2513	8.3612	11.2393	10.0231	9.2631	6.3391	6.7663	5.888	12.8833	14.3697	12.1272	13.5702	10.6185	10.1809	8.9856	14.6252	9.1393	11.969	10.1423	13.5113	7.7013	12.4819	13.0344	9.8646	7.9775	7.097	12.3843	11.4168	10.5575	13.698	11.0668	6.4361	12.1484	13.5941	13.7504	5.9091	13.6949	13.1044	10.5714	6.9638	7.1329	12.5166	11.254	10.4359	13.8944	11.0986	7.9774	12.7581	13.7122	13.6551
PF3D7_1303800.mrna1_1	PF3D7_1303800.mrna1_1;5423	5423	12.4605	10.552	9.9835	9.7179	4.3716	12.4134	11.3706	11.6645	5.7692	12.3245	8.1012	14.5253	9.6105	5.9679	13.1798	12.243	11.245	5.6548	8.9185	10.7727	6.961	7.649	11.9481	9.9219	10.3211	5.0959	6.8662	8.9203	11.0406	6.805	7.8842	12.0189	9.95	10.2219	5.2972	8.6397	11.2192	10.2112	8.893	4.7623	6.781	6.6371	12.697	14.412	12.1645	13.3586	10.9618	10.1337	8.8434	14.4248	8.8703	11.8773	9.7798	13.8181	7.0028	12.3752	13.2253	9.4883	8.4385	6.9814	13.1224	11.8943	10.2761	13.8973	10.8908	5.3516	12.2053	13.3386	13.7611	6.7332	13.1681	12.7702	8.9073	7.3079	7.1685	12.7088	11.4435	10.8976	14.0103	11.095	4.5304	12.8568	13.6047	13.0526
PF3D7_1303800.mrna1_1	PF3D7_1303800.mrna1_1;5424	5424	7.2997	5.545	7.0788	8.179	2.926	5.3681	7.4474	8.517	3.4867	7.16	4.9528	9.7737	8.1005	3.0841	6.3232	6.7585	8.2158	4.7692	4.5898	8.6978	4.5638	5.4185	6.9767	5.223	5.9406	4.6317	3.5705	6.0995	9.2651	5.5059	5.5656	6.0877	5.6153	6.7605	4.757	4.9453	4.6363	5.7903	6.0085	4.2365	4.5179	4.7015	8.2124	9.9325	7.7287	7.97	6.5171	5.7301	3.0409	7.4865	4.89	8.3268	8.4477	7.3513	6.8026	6.8658	12.2157	6.8931	6.0061	6.3323	6.295	9.3951	6.234	10.4265	6.0672	4.9579	5.7046	7.2281	12.0124	5.9656	7.1437	11.8032	5.044	5.4039	6.2843	6.8251	9.3851	6.413	10.4787	6.2673	5.0561	5.8485	7.0947	12.2239
PF3D7_1303800.mrna1_1	PF3D7_1303800.mrna1_1;5425	5425	7.0539	4.5699	4.5236	5.1627	4.9241	5.4928	6.2744	6.0585	5.128	6.7353	4.1285	6.4979	5.2475	5.3688	4.641	5.6596	6.4424	3.4607	2.7782	6.5315	6.7118	4.6826	5.2928	6.0611	5.8982	4.2615	5.3985	5.2192	7.0229	5.852	5.2679	4.8364	5.2327	5.9598	3.1651	5.9293	4.8048	5.0166	5.2623	5.0166	5.4764	4.7597	6.9632	6.0917	6.4856	4.1497	5.7479	4.2683	3.5521	5.9563	4.5558	6.6747	4.7719	5.8812	6.2418	3.5198	5.9782	4.5317	6.1024	6.434	6.4482	6.7608	6.394	5.0099	4.6017	5.7682	5.2813	4.2304	6.5572	4.9265	5.1119	6.2821	3.1635	5.2657	6.4998	5.9463	6.9124	5.6241	5.479	5.5509	5.61	5.1432	5.4353	7.1923
PF3D7_1303800.mrna1_1	PF3D7_1303800.mrna1_1;5426	5426	6.6599	6.6584	4.2854	4.9505	4.5546	6.1849	5.9413	6.2466	6.013	6.4812	6.0188	5.0845	5.366	3.2296	5.8296	5.3837	5.7309	5.5348	5.0802	7.1014	5.9305	6.0146	5.3262	5.4816	6.1164	5.3234	4.5747	5.3316	7.0164	6.0356	5.5732	6.2955	5.9973	6.1045	4.479	4.9612	3.3964	6.2462	5.9866	5.1811	8.8527	4.3341	6.5026	6.635	6.6032	3.904	4.5008	5.5198	3.5898	6.0405	5.2254	7.1663	4.6769	6.4955	5.0544	5.1775	6.2151	5.1518	5.7639	7.1906	5.3761	7.3325	7.0342	5.3674	5.6061	6.0054	4.7965	4.859	6.5761	5.7663	5.9563	6.7536	6.5932	4.9828	8.094	6.5934	7.4097	6.8828	5.9894	6.6126	5.9465	4.888	5.9971	6.7226
PF3D7_1303800.mrna1_1	PF3D7_1303800.mrna1_1;5427	5427	6.406	6.1934	4.6571	5.5081	6.8873	5.7222	5.3954	6.0244	7.3322	6.4812	5.5132	6.1977	6.201	7.8734	4.5236	4.6988	6.6663	5.2044	3.126	7.5889	7.9973	5.2891	5.157	5.4686	5.9925	4.4039	6.3023	5.6781	7.5527	8.7488	6.0596	5.5945	5.7309	5.8763	5.5239	5.8192	6.4727	5.8782	6.6421	6.6893	5.128	5.6326	7.4148	5.9955	7.1149	6.7294	6.471	6.3016	5.4725	6.3411	6.5387	7.682	5.4393	6.2165	4.8738	6.2557	6.3341	5.51	5.5286	7.2339	6.3377	8.7457	6.3107	5.8056	5.3143	7.4374	5.5735	6.3591	6.4992	5.5254	6.7376	6.3413	5.9388	6.0555	8.5396	6.3052	7.8065	6.1432	5.8263	6.1679	6.6809	4.6223	5.8681	7.6995
PF3D7_1303800.mrna1_1	PF3D7_1303800.mrna1_1;5428	5428	6.7736	6.3646	6.5237	5.9352	6.3309	5.2679	5.4453	6.588	6.154	6.6672	5.4145	5.3632	4.8753	6.4361	4.6668	5.3896	6.6245	5.9281	5.8696	6.8983	7.5351	6.025	5.5629	6.5495	7.1992	4.257	5.8248	5.4722	7.0918	8.1129	6.0184	4.627	6.7753	6.1348	5.1965	5.6817	6.0094	5.3813	5.8094	6.0507	4.7629	5.6676	8.0944	5.5214	5.7353	7.132	6.3682	6.4882	4.8258	5.8037	5.6834	7.7257	5.0678	7.0965	4.9122	7.294	7.2564	4.7793	5.4935	6.797	6.1245	8.4422	5.9366	6.2269	6.3897	7.3171	4.272	6.9207	6.7175	5.033	6.2321	6.264	4.3999	5.3277	8.1786	5.3161	8.5091	6.3261	5.9887	6.3661	7.7544	5.6138	7.6135	7.6086
PF3D7_1303800.mrna1_1	PF3D7_1303800.mrna1_1;5429	5429	7.5874	6.1191	6.2388	5.2645	5.1164	6.3602	6.0607	6.4199	3.6565	8.0512	6.2754	5.8846	5.6699	4.0609	7.3284	5.7618	6.5181	4.8689	4.6444	6.7025	7.3523	3.9873	5.9632	5.995	5.6156	3.7203	4.6594	5.0605	6.6528	7.2023	5.6168	4.6047	5.61	5.1763	4.278	5.5447	5.0264	5.6276	4.7164	4.7991	4.9837	3.991	6.5021	4.2203	6.3915	5.7412	5.1252	6.4571	4.3978	4.5503	5.218	7.4183	4.6582	7.2541	4.7458	5.4506	7.6921	5.6642	5.9418	7.1828	6.1426	9.6098	5.4838	4.6305	5.7428	6.3167	5.3544	5.7334	5.6229	5.3309	5.3226	6.7506	4.7377	6.2441	7.4718	8.5939	9.4052	6.3809	6.5398	6.1946	5.8171	5.1711	6.4827	6.6098
PF3D7_1303800.mrna1_1	PF3D7_1303800.mrna1_1;5430	5430	5.9722	5.3597	6.567	4.2388	4.8826	4.5286	5.0277	5.6433	4.4356	5.6508	5.3951	5.6453	5.0845	4.2273	5.1043	4.7431	5.95	4.1603	5.0081	6.3069	7.1911	5.0622	5.3356	5.7962	4.6334	4.3834	3.9345	5.1695	5.8452	6.2418	5.1878	3.8166	5.7396	5.8296	5.7249	2.5008	4.359	5.0955	5.2165	4.1811	4.0072	2.1342	5.1671	4.4343	5.8844	3.9467	5.8271	4.9616	4.9579	5.2288	4.6456	5.2566	4.0841	5.8943	4.7949	3.4803	8.2321	5.0921	5.3875	5.5404	5.7737	7.0188	5.8726	4.7436	6.1087	5.803	4.1457	5.4806	5.7255	5.9561	5.6079	6.8986	5.9267	5.0836	6.1058	4.1235	6.596	4.437	5.3985	6.5378	4.8354	4.3103	5.101	7.1514
PF3D7_1303800.mrna1_1	PF3D7_1303800.mrna1_1;5431	5431	6.5601	5.565	4.1252	5.2664	4.1803	5.1164	4.2334	4.4803	4.3391	5.5329	5.342	5.4396	5.3923	4.073	5.0188	5.6401	5.1639	5.2376	4.4627	5.7785	6.3872	4.8875	4.8384	4.852	6.2931	4.9995	4.6159	4.2578	5.8395	5.8084	4.8525	4.0347	5.9683	5.3395	4.7474	3.8309	3.9203	4.9662	5.3208	3.4931	4.9112	5.1085	5.342	4.3455	4.7981	4.765	5.1069	5.3001	3.266	1.6781	5.3381	5.054	3.7344	5.6622	4.9303	4.717	6.3649	5.3208	5.076	4.3709	5.8681	6.0851	4.6047	5.7079	5.0522	6.0665	5.497	5.6741	5.6317	5.1703	4.8699	6.0646	6.1651	5.5382	6.1303	5.6614	6.8774	4.6938	5.6814	5.935	5.2445	4.6809	5.7404	5.7145
PF3D7_1303800.mrna1_1	PF3D7_1303800.mrna1_1;5432	5432	6.0605	4.8738	5.2028	4.7892	4.8792	5.6439	4.8006	5.1322	3.9269	5.8817	8.4211	4.2273	4.814	4.3985	4.2211	4.9486	5.5113	3.7442	4.4555	5.8555	5.6398	4.6188	6.5996	5.5907	5.0121	4.0575	4.1922	5.3572	5.3334	5.7358	5.6076	5.3792	5.106	4.7137	4.8919	4.5771	5.306	5.0161	5.1177	3.9345	3.4303	4.6513	6.4822	5.4145	4.8227	5.0883	6.2544	4.5699	4.1465	5.3649	4.7148	6.7083	4.8309	5.5351	5.6256	4.3834	5.3837	6.0544	9.8455	5.1643	6.1033	6.5481	10.7982	5.7766	5.2574	6.0868	4.9458	6.0715	5.532	5.625	4.4012	5.1831	6.8817	9.1371	6.1645	5.8068	6.9788	7.4117	5.4383	6.0762	5.0755	5.0909	7.4291	6.1432
PF3D7_1303800.mrna1_1	PF3D7_1303800.mrna1_1;5433	5433	5.4931	5.285	5.6334	4.943	4.9155	4.5723	5.3561	4.6679	3.0374	5.2238	4.3169	4.3484	3.7751	4.8425	3.5632	5.5075	5.4581	5.6679	5.5604	5.5059	5.4643	5.8253	4.9453	5.6938	5.4459	4.7241	4.5963	5.1094	5.3147	6.152	5.2683	3.6938	4.2396	5.0005	5.1518	4.2296	4.2713	4.3533	5.1334	5.5014	4.9331	4.995	5.7279	4.4647	5.0557	4.6381	5.6542	5.213	2.2479	5.0299	5.0054	5.6738	3.5789	5.848	5.4819	3.9699	4.8953	4.6112	5.7004	5.1946	5.6957	5.6845	5.911	5.2909	4.9122	6.127	4.9495	5.3201	6.3245	5.4182	3.7602	4.6887	6.5143	5.106	4.95	4.8924	6.1135	5.2016	5.4819	4.2434	5.2913	4.9741	5.5677	6.5155
PF3D7_1303800.mrna1_1	PF3D7_1303800.mrna1_1;5434	5434	5.8425	5.1969	5.3501	5.6017	5.2619	4.7949	5.2242	3.0108	3.4087	6.5475	4.9193	5.2327	5.3733	2.4087	4.2847	4.8709	5.5783	4.439	5.0383	4.5254	4.8958	4.218	5.0738	6.3009	5.4449	4.673	3.5521	4.7918	5.9381	5.8192	6.0483	1.8797	6.1497	5.0747	4.6876	3.5021	5.7046	5.6901	5.1957	4.0951	4.2464	4.6639	6.0213	4.0312	5.0947	4.841	5.5883	7.0533	4.4607	4.073	4.7661	5.5996	2.6462	5.8362	4.4699	4.4182	4.735	5.8497	6.6789	6.2223	5.7074	5.8112	4.5254	5.2529	3.5497	5.5515	5.4492	6.3591	5.2976	4.4653	4.8032	5.0561	5.8575	5.9993	5.6574	5.9715	6.76	5.2902	6.0453	5.9761	5.5298	3.5583	7.4216	6.6979
PF3D7_1303800.mrna1_1	PF3D7_1303800.mrna1_1;5435	5435	5.6845	5.5741	4.5116	4.5379	4.1803	3.7918	4.9491	5.1867	3.4944	5.68	4.6915	3.2555	4.7049	3.4343	4.5807	5.7716	5.3544	3.6633	3.3868	5.6011	5.1799	4.9699	4.6831	3.774	5.2353	4.7355	3.5122	5.1194	5.2581	6.3284	5.675	4.8605	4.251	4.7159	5.9814	5.1751	2.9241	4.844	4.8344	4.1276	4.934	5.1835	5.0836	4.7159	4.841	4.8364	5.7153	4.8364	3.7104	3.1276	4.8115	4.9759	4.464	5.5166	4.5993	4.8943	4.2304	5.2145	6.0479	5.121	5.5549	6.1048	5.4591	4.6753	4.7897	5.7018	4.6747	6.6543	7.4748	4.1715	4.0099	5.1477	5.2876	5.2619	5.9093	5.2824	5.5463	5.1819	5.7774	5.0652	3.5236	5.0228	6.9857	7.9689
PF3D7_1303800.mrna1_1	PF3D7_1303800.mrna1_1;5436	5436	6.0161	4.8176	5.098	3.9523	2.8094	3.7929	5.6758	3.9973	1.9709	6.5758	4.3903	3.5021	4.9117	2.3951	4.4738	5.3837	5.2664	4.3576	4.1755	6.1875	4.6741	3.0892	5.5801	4.9869	5.2403	4.2456	5.3012	4.4396	6.0949	5.2238	5.6326	3.5957	3.98	5.2327	5.1035	4.0626	3.6473	4.6542	4.8694	2.4515	4.4614	3.4236	6.0959	5.3237	3.342	5.3431	4.634	5.2843	4.7766	5.0072	4.6467	3.6882	4.9189	5.3338	4.9165	5.5342	4.7469	4.8319	5.155	3.8176	5.732	6.377	4.1731	5.0811	5.3691	4.742	4.3533	5.2994	4.272	2.8914	5.0717	6.0575	4.9293	4.1715	5.1779	5.8009	6.1637	5.2898	6.115	5.2269	4.4236	4.7082	5.0557	5.359
PF3D7_1303800.mrna1_1	PF3D7_1303800.mrna1_1;5437	5437	6.3537	5.5689	4.3016	4.9995	3.8866	4.6415	5.0892	4.0188	3.1811	5.6974	4.1449	3.9001	4.1408	3.7592	3.903	4.3695	4.0188	4.9467	4.541	4.8909	6.3537	3.9126	4.7544	2.9184	4.025	4.0072	4.5521	4.5771	4.7756	5.1214	5.1181	4.5441	4.6781	5.8425	4.723	4.8639	4.8146	3.2645	5.3466	4.516	4.5129	3.5862	5.4731	3.4647	4.6218	5.0488	5.0963	4.2472	4.8166	4.1194	4.915	5.1264	4.7856	5.6091	5.5577	3.6076	4.7404	4.8782	5.3074	3.9288	5.5573	5.3896	5.6299	4.9937	4.6668	5.1202	3.9736	6.1705	5.7018	5.2098	3.4155	5.995	4.6017	4.09	5.437	4.723	6.2077	5.2728	5.8861	5.0811	5.3223	5.4482	7.5792	5.9857
PF3D7_1303800.mrna1_1	PF3D7_1303800.mrna1_1;5438	5438	5.9549	4.5686	5.6876	4.1779	2.1859	3.6599	5.3604	2.7334	3.9653	5.9588	4.8904	4.5116	5.2664	4.1035	5.0268	5.4558	5.3049	8.5824	3.8856	5.319	6.1969	5.3034	5.2418	5.9435	5.9411	4.9841	5.1827	5.101	4.641	5.7057	6.4862	3.3519	5.9748	5.7325	5.2456	4.7131	4.7054	4.347	4.3834	4.8253	4.0356	4.0678	6.3688	5.5573	2.7004	4.9208	4.6971	5.5457	6.573	4.7944	5.7279	4.2585	3.9561	4.5154	4.9828	4.3031	4.439	4.9378	5.1073	4.5185	4.4289	6.3304	6.5275	5.144	5.7101	5.4453	4.6769	7.4845	5.0691	3.7093	4.7745	5.6194	5.7035	4.7004	5.3466	5.1538	6.3036	5.1574	5.7428	5.2153	5.4967	4.7897	8.5036	4.2847
PF3D7_1303800.mrna1_1	PF3D7_1303800.mrna1_1;5439	5439	6.0396	6.068	4.6387	4.3205	3.106	2.844	5.5583	3.9598	4.0241	5.3635	4.5969	3.8943	5.2403	3.5185	4.3103	5.3331	4.8987	6.7499	4.9607	4.862	4.9709	3.8288	5.0005	5.6197	4.4189	3.6781	4.5217	4.9814	4.4121	5.4293	5.3331	3.4983	5.6929	5.2824	5.0544	3.8258	4.6206	5.6812	5.6459	4.5892	4.2032	5.3009	4.6611	5.0772	3.0409	3.3406	5.4877	5.3434	5.3255	4.3957	4.7803	5.0036	5.4479	5.2192	5.8572	4.5129	2.8875	5.5659	5.742	3.3909	5.1189	5.8517	6.0208	5.017	5.9928	4.6005	5.0426	7.5458	5.0836	5.4522	4.6982	4.4046	4.3653	5.189	5.7503	5.8622	6.353	5.2434	5.9444	6.155	4.1803	4.3736	8.1672	6.0479
PF3D7_1303800.mrna1_1	PF3D7_1303800.mrna1_1;5440	5440	6.3306	5.5729	4.354	5.7197	4.4216	4.8714	4.5981	2.8197	1.9819	6.0067	5.5053	4.9718	4.7533	1.774	5.1367	5.1453	5.6091	5.382	5.1018	4.0365	5.8071	5.2161	5.1815	4.2008	4.9828	4.3377	4.5868	5.2044	5.366	5.6182	5.0369	4.4303	5.1843	5.3747	4.0661	3.4276	3.6645	3.5072	5.4845	4.9345	4.126	3.4944	5.1946	5.0942	5.2411	5.3551	4.5059	5.4581	4.7038	4.4764	4.9561	3.9542	4.5546	5.4386	5.1367	4.0045	5.1627	4.9373	5.6162	5.3806	4.6753	5.3334	3.0179	4.4522	5.0747	5.2369	4.2787	5.1326	4.1169	5.3861	4.6999	5.5046	5.3395	2.5632	5.765	5.4915	6.1438	5.7401	5.392	5.7082	4.5367	4.3306	4.2449	5.3363
PF3D7_1303800.mrna1_1	PF3D7_1303800.mrna1_1;5441	5441	5.6044	5.2361	4.568	4.7835	3.4101	5.1831	5.6288	4.673	5.1453	4.8575	4.1069	3.9117	4.3406	2.3132	4.8017	5.5166	5.272	4.8222	5.1659	5.5401	6.2474	5.327	5.7029	5.3709	4.6764	3.4983	5.3533	4.8709	5.7018	6.0702	5.2687	4.4777	5.7227	5.8354	5.1181	4.4135	4.848	3.9222	4.9112	3.6736	4.3854	4.4692	5.3041	4.2102	5.7027	3.4019	4.257	5.347	5.4466	4.7004	5.2376	5.1436	4.204	6.1043	5.4469	4.1102	4.2957	4.5317	5.7396	4.7361	4.8555	4.785	5.1735	4.8268	4.4561	5.4725	3.6792	5.323	4.7908	4.1691	2.067	4.8958	5.5432	5.6738	5.1727	4.8379	6.2542	5.8432	5.9713	4.9179	5.4647	4.1326	3.6299	5.3255
PF3D7_1303800.mrna1_1	PF3D7_1303800.mrna1_1;5442	5442	6.1833	4.9179	4.9383	4.9193	3.3262	5.0678	5.0272	4.1627	3.342	5.8235	3.3434	2.9873	5.281	1.7355	4.025	5.3388	5.7331	5.1189	3.0841	4.8001	4.193	5.3262	5.3885	5.0085	5.0496	4.2296	3.332	4.1579	3.3882	5.1412	4.8615	3.8339	3.1619	4.8344	3.9928	4.1301	5.1432	5.0518	5.1554	5.1035	4.1723	4.5435	4.3291	4.6462	6.293	5.1268	3.9193	5.0652	4.6467	4.2126	5.9227	4.851	3.5922	5.9312	5.0989	3.275	4.5662	5.3143	5.4356	5.142	4.8575	4.4731	5.3172	4.9982	5.144	5.8364	4.2735	4.7829	4.7829	4.7766	2.2957	3.9126	5.5404	5.5598	4.8425	5.2954	6.0747	4.7054	5.406	5.5951	5.2657	2.905	5.5714	4.8227
PF3D7_1303800.mrna1_1	PF3D7_1303800.mrna1_1;5443	5443	5.8222	4.9736	5.0845	4.1795	3.7845	5.4205	5.7879	3.6882	2.0909	5.6147	5.3913	3.2479	5.6328	1.8953	4.1309	4.9222	6.1385	4.6651	5.2813	5.5567	4.9016	4.7474	6.065	4.7602	5.7087	5.0224	5.3618	2.6369	5.211	6.1144	6.1069	4.7312	5.2157	6.0527	5.1379	3.8885	5.013	5.2192	6.1383	4.5361	5.218	3.8679	6.3935	4.7279	5.5583	4.1819	5.5592	6.4325	5.6191	2.0286	4.9208	5.5122	4.857	5.8657	5.31	4.1546	4.3067	5.4356	5.8071	4.7317	4.9369	5.6616	5.3023	5.9105	5.1135	5.986	5.2028	4.9937	5.5333	4.6781	5.0308	5.7743	4.7159	5.522	6.1158	5.5853	6.3728	6.4005	6.2413	5.4131	5.6453	5.6859	5.2376	6.0631
PF3D7_1303800.mrna1_1	PF3D7_1303800.mrna1_1;5444	5444	5.7487	5.2817	5.7046	4.2832	4.0909	5.7533	5.0985	4.7772	3.6064	5.7134	5.5656	4.8654	5.3778	1.8718	5.1639	5.769	5.3136	5.393	4.8012	4.4848	6.4774	5.5753	5.2292	5.4416	5.5705	4.9449	6.038	4.9914	4.9782	6.589	5.8817	5.6079	5.6238	6.1247	5.4757	4.7219	4.5957	5.0264	6.2309	4.3667	5.5245	5.3789	5.3761	4.2063	5.432	4.1659	5.3757	5.8402	4.7093	5.3988	5.0201	4.1985	4.431	6.2325	4.6576	4.5336	5.3854	6.2388	5.9635	5.1843	4.6294	5.5696	5.5267	6.2593	5.1659	5.4699	5.6421	4.9107	3.7038	4.8948	5.3334	5.4728	5.6091	5.6949	5.7533	5.9563	5.9047	5.1239	6.3221	4.5211	4.9317	4.9045	4.3854	4.957
PF3D7_1303800.mrna1_1	PF3D7_1303800.mrna1_1;5445	5445	6.601	5.5311	5.8853	5.8019	3.7344	7.489	6.7975	6.1942	4.269	5.9741	6.283	3.6288	5.1807	3.6837	7.2805	5.1671	7.1344	4.905	5.0665	5.1811	5.8659	4.6124	6.2979	6.3792	5.4986	3.7452	4.6387	4.7719	4.6993	6.4331	6.2485	6.2585	6.1894	6.4085	5.1843	4.8958	4.2342	5.9373	5.6679	3.843	4.7861	5.7618	5.8377	2.3561	5.4482	6.0609	5.5868	4.9855	2.7803	5.0448	6.192	4.0968	5.4578	6.3804	4.7708	5.0281	4.4957	6.0546	5.8741	5.2754	5.9348	5.546	5.1631	7.7742000000000004	5.4976	5.2551	4.5735	4.9458	6.9535	5.6177	4.813	5.2544	5.2157	6.8154	6.3255	6.4856	6.5105	6.0032	8.1773	5.4128	5.3012	5.3338	6.2378	7.3794
PF3D7_1303800.mrna1_1	PF3D7_1303800.mrna1_1;5446	5446	6.2532	5.3896	5.561	5.7385	4.4074	5.2036	5.2346	4.2854	1.9745	4.306	4.4229	4.9098	5.4249	2.3334	4.9593	5.3345	5.582	2.0036	4.8575	5.1256	7.4628	4.9093	5.0592	4.9155	6.5948	4.6433	5.0904	4.8748	4.7745	5.9653	5.1048	4.5607	5.2373	5.6156	5.6209	4.6358	5.3858	5.0904	5.2939	4.6954	5.0228	4.266	5.5561	4.3125	4.7887	5.5889	5.1043	4.6467	3.904	4.1481	5.5889	4.9787	5.0853	5.1659	5.0501	5.1667	4.1627	4.7339	4.2494	4.4482	4.9331	5.2384	5.5945	4.8972	3.6713	5.5046	3.9579	4.7257	5.7853	5.0067	3.8748	5.4938	4.9236	5.1185	4.7447	5.3572	6.5527	5.6918	5.1886	6.0807	4.4692	3.1127	5.7093	4.9937
PF3D7_1303800.mrna1_1	PF3D7_1303800.mrna1_1;5447	5447	5.3089	5.0272	4.634	5.791	4.5478	5.0815	5.4909	4.6439	3.2675	5.0815	5.4249	4.8773	4.7301	3.5298	4.1771	4.5002	4.6747	4.7522	3.1489	5.2506	5.3241	5.3395	4.7153	5.3667	4.9551	3.9241	5.0032	5.1127	4.8207	5.2407	5.8271	2.211	5.2315	4.2943	4.7296	4.6171	4.851	5.68	5.2798	2.2388	4.5441	5.4396	4.7608	4.4046	4.7533	5.6259	5.4012	5.3194	4.157	5.0866	5.6585	5.7374	4.6346	6.1396	4.1359	4.1432	4.2273	6.128	5.4306	8.7137	4.8369	5.254	6.306	5.3201	4.4356	5.5604	3.8063	5.4979	4.7004	5.1077	5.1359	4.7671	6.3561	4.9486	7.8784	5.1363	6.1829	4.5668	5.6314	4.8625	4.3611	5.1882	5.1835	4.7054
PF3D7_1303800.mrna1_1	PF3D7_1303800.mrna1_1;5448	5448	6.9224	5.0904	5.0892	4.7452	3.9542	6.5154	4.4222	3.8963	2.797	5.1918	5.5604	5.2384	4.7382	2.2079	4.4861	5.4666	5.4748	3.0391	4.4509	5.1156	5.4289	3.7634	5.1863	3.0807	5.8567	3.8207	4.1293	5.1404	5.2254	5.2728	5.4575	3.0755	3.3896	5.7698	4.2817	2.6599	2.1859	4.433	5.6229	4.4744	3.7334	4.8339	5.9514	3.1506	4.8807	4.4403	4.813	4.8074	4.3356	5.0036	5.1156	5.2079	3.9079	5.2334	4.8699	3.8288	4.696	5.3273	4.5336	4.6011	3.9059	6.3005	5.5382	5.0738	4.6392	5.5925	4.5546	4.5692	4.1449	4.435	3.3799	5.1667	4.126	5.6946	4.7388	4.1595	6.2961	4.7431	5.6946	4.9303	5.1775	3.5373	5.2795	8.4171
PF3D7_1303800.mrna1_1	PF3D7_1303800.mrna1_1;5449	5449	5.6014	4.6346	4.8319	4.7829	3.4581	5.5119	5.1859	2.8953	2.8379	4.7038	4.3427	5.1595	4.3992000000000004	4.4925	4.8354	4.6276	4.4336	3.3448	4.0951	4.6792	4.5662	4.9787	4.3038	4.774	5.2494	5.2544	4.251	4.641	4.5765	5.4783	4.7015	4.5229	4.742	5.3568	4.62	4.4074	3.2884	4.5198	5.2593	5.5407	3.3519	2.7866	4.588	5.0475	4.0618	3.2296	4.225	4.0461	4.4443	3.4182	4.6058	3.4816	3.2403	4.8914	4.2994	4.441	5.4935	4.9079	5.3604	4.7766	5.3944	5.7428	5.3462	5.3878	4.985	5.1938	4.157	5.0188	4.7554	4.7887	4.7393	4.5619	3.7761	5.7929	4.7393	4.7049	6.3411	4.0883	5.8585	5.2821	5.3306	5.0036	4.5053	4.9059
PF3D7_1303800.mrna1_1	PF3D7_1303800.mrna1_1;5450	5450	6.1615	5.8696	5.1635	5.4967	4.3688	5.6499	4.7996	3.7312	3.757	7.2116	4.6159	5.2672	5.0951	2.6017	5.0828	5.8924	4.9528	5.5298	5.1914	4.649	5.3768	4.5027	7.4461	5.0365	6.4497	4.0883	3.6904	4.0009	5.3858	5.3201	4.5838	9.5478	5.8151	7.714	4.9369	4.8186	5.5814	5.4893	7.3062	4.6871	4.9653	5.5113	5.3391	5.373	5.2055	4.2441	5.0112	4.9732	2.9279	3.9754	5.0951	5.278	4.7474	6.7317	5.0976	4.6927	4.3778	6.0712	5.4053	3.5898	7.0444	8.1905	6.2627	5.4433	5.5573	9.5661	4.6943	4.9805	4.3023	5.0108	6.0085	4.6299	5.2307	6.706	5.2288	6.0099	7.9188	6.0303	5.5856	5.78	8.7474	4.6479	6.8157	5.0618
PF3D7_1303800.mrna1_1	PF3D7_1303800.mrna1_1;5451	5451	6.6278	5.7093	5.1127	4.9869	3.861	3.1875	5.2739	5.5475	4.3944	6.1152	6.0616	5.1611	4.5552	4.9782	5.861	5.8726	5.6857	1.9069	6.4209	5.4986	6.5155	4.6668	5.9649	4.4951	5.9062	5.2277	5.565	5.0352	5.9588	5.6859	5.4919	5.7597	5.2475	5.963	4.8743	4.5267	3.4647	4.6082	5.6482	4.6005	5.5975	3.6758	4.2928	5.06	5.7206	4.813	4.5577	4.554	4.7306	3.7719	4.4155	5.0717	5.0648	5.6404	5.1871	3.9773	5.8929	5.8158	5.3501	3.8001	6.7642	6.1079	5.5062	4.9968	5.2657	6.1928	2.5607	5.4919	4.1318	5.5951	5.4588	5.3806	6.3523	7.3618	5.5801	7.1351	7.7158	6.0208	6.1054	4.8186	6.7325	4.903	5.649	4.8304
PF3D7_1303800.mrna1_1	PF3D7_1303800.mrna1_1;5452	5452	6.1987	6.3632	5.5469	5.3334	0.1506	6.6302	5.0951	4.2071	2.0807	6.312	4.1554	4.8895	4.6571	4.337	6.0056	5.4029	5.1639	5.2234	4.7655	5.1695	7.021	4.8364	4.5392	6.2715	5.4259	4	4.9639	3.8146	5.6571	6.7786	5.4812	2.5084	5.9848	4.6921	3.5348	5.3125	4.7208	5.2145	5.709	4.266	5.5601	3.9873	3.855	3.6622	4.8669	4.7581	5.3847	5.2265	3.9212	4.9584	5.3151	5.0268	4.9463	4.2906	5.3107	6.5314	5.8848	6.3717	5.8681	6.0317	4.7645	6.339	5.5157	4.757	4.4114	5.093	3.3909	5.5777	2.4673	5.6845	4.5046	5.1715	7.634	7.2339	6.6353	5.3913	6.7694	5.9616	5.5447	4.6462	4.4575	4.1546	5.93	4.5957
PF3D7_1303800.mrna1_1	PF3D7_1303800.mrna1_1;5453	5453	6.065	5.3388	5.3266	4.6702	1.0496	5.0117	4.9819	5.0652	4.2547	5.9896	5.5043	4.1985	4.0496	0.6871	4.541	5.383	5.8382	3.9523	4.5404	4.366	6.9937	4.4121	4.7452	4.354	4.9621	3.8248	4.8263	4.916	5.0228	7.0726	4.9279	2.5385	4.6559	4.859	4.8654	3.861	4.594	4.8919	5.9146	5.2426	4.3971	4.228	5.3363	4.3341	4.8079	4.0626	4.5644	4.9791	4.009	3.4764	3.5826	4.2396	3.4529	4.0909	6.3395	6.1164	4.2772	4.5379	5.6029	4.6088	4.7334	5.1755	4.8273	4.9768	2.7247	4.7766	3.7344	4.6076	4.3792	7.3128	5.8001	4.8625	4.2373	4.2296	4.3341	4.7225	5.6565	4.9782	4.7388	4.5497	3.991	4.5317	4.9227	3.5765
PF3D7_1303800.mrna1_1	PF3D7_1303800.mrna1_1;5454	5454	6.3632	6.0363	4.6865	4.5091	3.106	5.0321	5.4673	4.4725	0.251	6.2213	5.4091	5.5738	3.7214	3.84	3.8063	5.3834	4.6826	3.9231	5.7861	5.5214	5.5229	5.275	4.7098	4.4738	5.128	4.9236	5.1469	4.4033	5.2898	5.7123	5.2399	2.5435	4.6456	5.6076	4.0985	4.0635	4.9584	5.1667	4.7751	5.0197	4.9279	2.6668	5.1031	4.4796	5.3103	5.4036	4.8909	5.2032	4.8909	5.3041	4.634	4.4957	3.9467	3.9392	5.021	5.4492	4.6536	5.1611	6.0303	4.0488	5.1847	6.2286	3.6253	5.0444	2.8914	4.1473	5.1731	5.1906	4.4039	6.6206	4.7159	5.2957	4.9805	4.3455	4.7876	4.9303	6.2583	4.7613	6.0792	4.7618	5.2821	3.2079	4.9598	3.8992
PF3D7_1303800.mrna1_1	PF3D7_1303800.mrna1_1;5455	5455	6.0618	5.5056	6.5621	4.2913	3.4423	4.8012	4.6871	3.3277	2.5261	7.257	6.6625	4.1481	4.1969	4.4555	5.2075	5.7876	4.033	4.5198	4.9837	5.1934	4.887	4.6656	4.9416	4.8595	5.3201	4.3327	5.3681	3.9919	5.4263	4.7328	6.1129	3.5148	3.9709	5.0652	4.6023	5.6616	5.1489	4.6467	5.558	4.1961	4.6462	3.1969	5.5729	2.511	4.4777	5.1387	4.8963	4.9179	4.9155	6.1216	4.1522	5.6562	4.7897	5.7129	5.6628	4.2847	4.9312	5.2983	5.1164	5.6851	4.6053	6.1554	3.7772	5.2203	4.9236	4.6848	3.5656	5.6358	5.1189	5.3858	4.0781	5.1882	4.0259	5.4825	4.5229	4.7687	6.5243	4.6058	5.6082	4.7153	4.757	4.5441	5.2188	5.554
PF3D7_1303800.mrna1_1	PF3D7_1303800.mrna1_1;5456	5456	6.433	5.6929	4.1043	5.3078	3.742	5.7189	4.9411	4.1326	2.5777	6.4923	5.8768	5.8339	5.1731	4.0883	5.2234	5.1867	4.6323	3.8207	5.238	4.3533	5.1627	5.8883	4.7592	4.6247	4.6467	3.437	3.0108	4.0942	4.915	5.2891	5.931	3.257	5.202	5.375	4.6241	3.8699	5.1412	4.8758	5.2705	5.0246	4.2824	3.263	5.2784	4.582	3.98	4.9667	5.0117	3.9644	3.9946	4.5795	4.5832	4.4983	5.3067	4.4588	5.7549	4.9088	5.5847	5.7578	5.375	3.4816	5.3107	6.0288	5.68	4.7724	4.4135	5.8477	4.4841	5.0444	3.7782	6.7411	6.052	5.6571	4.5497	4.6594	5.9695	4.6651	6.0676	4.7814	5.1751	4.278	4.855	3.7004	5.9605	5.2987
PF3D7_1303800.mrna1_1	PF3D7_1303800.mrna1_1;5457	5457	6.9359	6.6441	6.4355	5.5232	4.5311	6.2778	5.8199	2.6803	4.7306	7.337	6.2865	5.4841	4.6241	5.3533	6.5032	5.36	4.3716	4.4995	5.3764	6.0963	5.8319	4.594	5.545	3.926	4.2365	3.3132	4.0339	5.2943	7.4788	5.8326	5.5438	4.2227	4.7082	5.5056	4.4925	4.4114	5.0197	5.0708	5.6023	5.1514	4.8043	3.1424	5.479	4.6502	5.121	5.8696	5.213	4.101	5.2972	5.4346	4.7876	4.4983	4.5838	5.4565	5.1338	5.7374	4.0009	6.4715	6.3834	5.4155	5.3558	7.6796	5.8306	4.7602	4.3298	5.359	5.1189	5.392	6.1367	5.7501	5.9635	5.0157	5.0063	4.9112	6.2386	4.6803	7.5668	5.5113	5.6129	4.6582	5.7743	4.408	5.44	4.8192
PF3D7_1303800.mrna1_1	PF3D7_1303800.mrna1_1;5458	5458	7.2034	6.581	5.972	5.6441	5.6885	5.5665	5.6079	3.7856	4.0453	6.8162	7.3606	5.8412	4.7317	5.7692	6.7152	5.4558	5.3954	3.2615	5.3806	5.7774	6.4029	4.7714	4.6369	5.4728	5.2634	3.0652	4.757	4.4828	6.7212	5.8686	5.8997	3.7485	5.3705	5.5419	5.7123	4.9288	5.8326	5.7996	5.4748	4.6645	5.2456	3.9336	5.1424	4.6633	4.5963	5.8824	5.4499	6.1851	4.0479	3.85	3.8339	5.5586	4.7918	5.2968	6.0921	6.2065	4.4343	6.0607	4.9425	4.4456	4.2487	7.9375	5.1039	6.5444	4.8733	5.915	3.5135	5.6085	5.6398	5.0139	5.8547	5.1318	4.9411	3.8359	6.002	5.0396	8.5555	6.2128	5.5889	4.332	4.3291	3.9021	5.7845	5.2798
PF3D7_1303800.mrna1_1	PF3D7_1303800.mrna1_1;5459	5459	6.4128	5.8938	5.2126	5.6041	6.8754	6.1003	5.2044	2.7592	6.3201	5.8965	5.101	5.0152	4.2653	7.1093	6.3065	5.2968	4.9841	3.9011	5.5552	7.7716	6.0239	3.7772	3.943	5.1703	4.5807	4.3089	4.8243	3.5993	6.242	6.0794	5.9406	4.6938	5.4575	5.5329	4.3154	4.557	4.5273	4.7887	5.4581	5.851	3.2434	7.397	4.7436	3.254	5.1671	4.3154	4.9533	6.1948	4.4725	4.8684	4.2079	4.8012	3.568	5.6261	5.2059	4.4561	4.8304	6.6778	4.7903	4.8909	4.9322	6.5907	5.9253	4.9777	2.8875	5.858	4.9155	5.4077	5.375	5.6061	5.3761	5.3266	5.1639	4.7576	4.7214	5.8179	7.2021	6.6786	5.4152	4.2016	4.4542	3.8001	5.8184	4.2257
PF3D7_1303800.mrna1_1	PF3D7_1303800.mrna1_1;5460	5460	5.7892	5.6264	7.283	4.1514	6.9627	5.195	6.5283	6.8234	5.3208	5.9787	4.7203	7.3144	4.6094	6.8549	4.95	5.1073	6.67	5.0717	5.5192	5.6633	5.3399	3.0126	5.5401	5.3868	5.1094	1.84	4.8777	5.314	5.6141	4.1252	5.3909	3.2525	4.4162	5.2141	5.1759	5.4786	4.3875	5.4754	5.1894	5.2184	4.251	4.0514	5.2075	5.1803	4.3234	4.4074	4.7608	5.6653	4.5373	3.3827	4.7148	4.9873	3.7082	9.7548	5.0295	4.2196	3.9662	5.9186	5.903	5.0383	4.0712	5.5741	5.3001	5.9484	4.7724	4.0764	3.9625	4.5254	5.1342	4.9727	4.5874	5.1655	5.8615	4.4601	5.6693	5.0527	6.9417	6.3521	7.2348	4.9832	4.8709	4.0461	4.5711	4.0161
PF3D7_1303800.mrna1_1	PF3D7_1303800.mrna1_1;5461	5461	6.2122	5.9588	5.1859	5.1363	6.9277	5.4336	5.7785	4.8344	5.7647	5.9013	4.7203	5.1247	4.5385	6.4289	3.5059	5.2716	5.1643	4.9542	4.3082	4.3576	5.7824	4.0286	4.1018	4.4094	4.8733	3.4303	3.4263	4.6565	5.3212	5.8667	4.785	4.9392	3.5945	4.5279	4.7142	4.4256	4.729	4.7955	5.7679	4.5886	4.3611	3.905	4.375	4.1771	4.6177	4.6781	5.1243	4.4046	5.0281	4.8022	4.2157	4.5546	4.1043	9.5103	4.8079	5.1081	4.5777	5.2828	5.5049	4.8309	4.9602	6.6029	3.8914	5.0682	4.8068	5.272	3.2645	5.2468	4.5065	5.3441	5.3391	4.5777	5.2906	4.7377	5.6061	4.2342	7.1286	5.5653	6.3651	4.4783	5.6035	2.8156	5.2672	4.6288
PF3D7_1303800.mrna1_1	PF3D7_1303800.mrna1_1;5462	5462	6.6121	4.8924	4.7137	4.2494	5.6041	5.6221	5.9905	2.5385	4.4067	5.889	4.3118	4.5304	5.033	4.7602	4.9946	5.0866	5.2574	3.1408	5.366	4.5198	6.2895	3.9011	5.0501	3.3868	4.855	4.516	2.5311	4.3827	4.4026	5.7276	4.3125	3.8379	4.2979	5.1526	4.6656	3.6159	4.4634	4.905	5.7134	3.3854	4.332	3.9193	3.8268	4.9598	4.9298	2.9635	4.969	4.7511	3.6017	4.1342	4.1603	4.3646	4.6247	7.829	4.95	3.6622	4.1135	4.3716	5.1647	4.8748	4.7655	7.3789	3.4944	5.4886	4.7645	5.7653	4.6088	3.3785	4.1562	4.8344	4.4469	5.6761	3.9486	4.934	5.4111	4.701	7.3593	5.1477	5.466	2.6554	3.157	4.9759	4.5148	4.5373
PF3D7_1303800.mrna1_1	PF3D7_1303800.mrna1_1;5463	5463	5.1679	5.3913	3.6171	4.5254	4.846	4.3597	5.585	5.8445	4.0018	6.1237	5.5774	3.6814	4.9841	4.3498	4.8309	5.8931	5.9488	5.7509	4.2728	4.3882	5.9914	5.2153	4.8314	5.3533	4.0179	4.645	4.5261	4.3785	5.6067	5.211	5.1918	4.7366	4.0824	5.2036	3.0161	4.6352	4.9453	5.1334	5.2858	2.4222	2.3785	3.7463	5.1855	5.0466	4.8733	3.8904	4.0233	4.9649	2.9964	4.3313	5.1659	5.1445	5.7983	8.7156	5.6582	4.4039	5.9129	5.3961	5.3885	4.7586	5.0626	6.5944	8.7178	6.4548	4.7032	4.5692	4.2188	4.889	4.2219	5.2067	4.8374	5.6159	4.839	4.1301	4.8634	4.2219	6.5477	8.0885	6.7647	5.3533	4.5625	4.4256	5.3331	5.9916
PF3D7_1303800.mrna1_1	PF3D7_1303800.mrna1_1;5464	5464	5.9819	5.7503	4.5304	5.1048	3.7729	4.8958	5.1607	3.9533	0.8156	5.4202	5.4111	3.857	4.8723	2.7203	5.5326	5.5304	4.1227	3.0514	4.6513	5.2664	4.9565	4.7714	4.0858	5.8084	5.735	3.3391	4.4588	4.373	5.0682	5.9537	4.8314	3.9495	5.5267	5.3212	3.849	4.0738	4.0045	5.281	5.3656	5.6372	4.254	3.0215	5.8595	4.3632	4.9846	5.0875	4.073	4.9556	3.2373	2.8836	4.546	5.3487	3.9588	7.9393	5.8232	3.8135	4.8278	5.3352	5.0657	4.6229	5.6516	5.8858	6.0938	5.235	3.926	4.859	3.6702	7.1256	5.6616	4.5625	3.0161	4.4542	4.3576	5.7647	4.5868	5.4715	6.4305	5.9512	6.135	5.876	4.1152	4.6188	5.51	6.4195
PF3D7_1303800.mrna1_1	PF3D7_1303800.mrna1_1;5465	5465	6.1512	5.2265	4.6259	4.9141	3.6496	4.4594	5.033	5.5379	3.2418	5.0972	5.2396	5.254	5.5364	1.0772	4.4601	4.7698	5.7732	4.4148	4.7312	4.6223	6.3306	5.8395	5.3743	3.5472	5.6413	3.7866	4.8595	5.0968	5.0391	5.8728	6.2826	2.8074	4.6971	5.4426	4.254	2.4751	4.4861	4.6848	4.9241	4.6392	4.985	3.0925	5.7257	4.6513	4.3861	4.5254	6.0479	4.9864	4.5141	4.1627	5.0845	5.6516	3.2765	8.18	5.2083	4.943	5.2865	4.8654	5.0369	4.2608	3.0583	6.021	5.2238	4.8074	4.9212	6.0405	4.541	6.2941	6.005	4.3896	3.9561	4.784	4.5552	5.5242000000000004	5.2199	5.2675	6.5718	5.1094	5.5653	4.9006	5.6447	5.6482	6.0184	5.2479
PF3D7_1303800.mrna1_1	PF3D7_1303800.mrna1_1;5466	5466	5.7145	5.6182	4.2426	4.2048	3.0303	3.9991	5.4026	5.841	3.101	5.673	6.1268	4.6611	5.1342	2.4542	4.238	4.5248	6.7388	4.6433	4.6294	6.0944	3.6633	5.3698	5.4393	4.8232	5.8202	4.2357	3.5423	4.9959	5.9864	5.4819	5.0426	3.6346	5.3259	5.6803	4.3999	0.9561	4.8733	5.3158	5.3349	3.8217	3.8836	4.1922	4.3834	5.4168	5.1679	5.1276	5.2702	5.9505	4.1276	4.916	5.1135	5.0674	2.4647	9.1123	4.8639	4.813	5.0691	5.157	5.4861	4.3889	5.9612	6.5651	5.6565	5.7063	5.4293	5.8505	4.3248	5.8662	5.6772	5.2559	4.2227	5.332	6.0749	6.1162	5.2307	4.8694	6.7895	5.4216	6.1916	6.7223	6.6063	5.4754	5.4656	6.9362
PF3D7_1303800.mrna1_1	PF3D7_1303800.mrna1_1;5467	5467	5.5886	5.6568	5.7892	5.2307	2.9449	4.916	7.9047	8.625	3.5185	5.8989	4.8222	3.2342	5.5056	4.2472	3.904	5.2743	8.587	6.534	4.0815	5.0772	4.1001	4.9279	6.4607	5.4854	6.0942	4.3132	2.9355	4.2876	5.969	5.6011	5.4614	6.8108	5.843	6.235	5.6384	5.0286	4.5311	5.4896	7.2575	4.7782	4.4202	4.3009	4.7043	4.5354	4.2188	4.5148	5.1953	6.8629	1.9672	5.6516	4.0841	4.8258	5.1755	9.8382	4.9069	4.4712	5.2334	5.1683	6.5741	5.6625	5.975	7.2807	5.0139	6.4439	9.4308	5.6582	4.7714	4.8298	7.0107	4.4363	3.9598	6.8608	5.5705	6.2359	5.9222	5.9258	6.8763	4.4303	6.5665	9.5883	5.1043	5	5.746	6.3138
PF3D7_1303800.mrna1_1	PF3D7_1303800.mrna1_1;5468	5468	6.1119	5.4094	5.1342	7.2812	5.5392	5.106	8.2611	8.822	5.0264	6.4068	6.2716	4.8919	6.8709	4.3284	5.0352	6.2808	9.2146	6.2763	4.189	7.3293	5.8435	5.0925	8.3254	5.0193	5.575	5.3906	5.9586	4.5002	7.6015	6.115	6.3764	7.925	4.8384	6.5037	4.9179	5.6795	4.0259	4.9255	8.5377	2.6088	3.6633	6.111	5.8592	4.4236	5.6519	5.5223	6.4558	8.2923	4.7576	5.5267	5.0836	5.861	5.849	8.8879	4.8319	4.9369	6.6245	5.1489	11.7666	5.8189	6.3361	7.1164	6.1227	5.4679	10.3176	4.9709	4.6473	4.4416	5.7222	5.4433	5.6479	5.2935	6.8618	11.5043	5.6602	6.7489	7.614	5.2284	6.2413	10.6383	4.8982	4.6519	5.7186	6.2532
PF3D7_1303800.mrna1_1	PF3D7_1303800.mrna1_1;5469	5469	6.5013	5.4591	5.3597	6.4862	3.5886	4.2935	6.4464	7.3068	5.4005	6.7932	5.6704	5.7309	5.7698	5.7745	4.7197	6.3302	7.6875	5.7546	6.3427	7.151	5.1946	4.9383	8.2154	5.2824	6.8608	3.8268	6.2741	5.8027	7.9848	6.2741	6.2075	7.9206	4.5607	6.3604	4.9303	6.0029	5.0166	5.5904	5.5097	4.0268	5.3576	5.8329	5.6845	5.9941	4.926	5.3635	6.5794	4.1922	3.9126	6.8265	5.1416	5.3356	2.3674	5.3827	5.1627	4.2517	5.6462	5.6918	11.4206	5.5759	4.7501	6.4326	6.4005	5.3712	10.9072	5.99	4.2839	5.0976	5.2917	5.7934	4.2547	6.371	7.0532	10.5412	6.3773	5.7126	6.7694	5.3691	6.4141	11.102	5.5226	3.2063	7.7425	7.3161
PF3D7_1303800.mrna1_1	PF3D7_1303800.mrna1_1;5470	5470	7.1986	6.3094	5.6736	7.7286	5.5589	5.1811	5.6415	4.7093	5.5771	6.6063	6.9445	5.6685	7.3825	3.1779	4.2464	7.811	5.6845	5.921	5.7573	9.6783	7.0662	5.7312	9.398	6.0624	8.6953	3.9644	7.7919	5.4515	10.0097	7.5539	6.7762	8.9441	6.8524	9.0686	4.9814	7.2067	4.4195	5.9446	6.4291	5.033	4.3089	6.2407	7.4883	9.1471	6.7973	7.882	6.2311	6.3915	4.8773	9.0763	5.6611	6.9051	5.3723	6.543	5.9912	5.5844	3.8992	5.7708	11.4996	10.8668	4.5311	7.9484	7.8496	8.3437	12.5507	7.5784	4.7285	6.5477	5.2909	6.9624	6.9248	6.6337	6.4276	11.1832	10.7991	5.4205	8.1313	7.4988	8.0216	12.7592	7.1149	5.5392	7.1971	6.3315
PF3D7_1303800.mrna1_1	PF3D7_1303800.mrna1_1;5471	5471	8.1434	5.5185	7.4857	7.405	3.9773	7.3612	6.0555	6.3581	3.4529	8.189	8.3129	6.8374	7.1761	5.2315	7.1823	8.1836	6.3911	5.2935	6.0883	8.1101	7.0629	7.0113	10.3715	5.946	8.0799	5.1473	8.0201	5.854	8.9052	7.6661	8.3317	9.6756	6.3703	8.3785	6.1003	7.673	6.0043	6.3441	7.1092	5.7485	7.3159	7.141	7.8258	9.0303	8.1052	7.9031	7.0931	7.4495	5.9857	8.9844	6.2653	6.8457	6.9795	7.1998	5.2044	6.3092	8.417	6.8654	11.0446	6.3797	7.2781	7.9854	9.2196	5.7645	12.5708	10.1399	5.1639	6.0461	6.7455	7.571	7.2055	8.3904	8.4587	11.5206	7.4971	7.1209	7.7973	8.5151	6.4433	12.7729	10.3667	5.6302	7.4531	7.3082
PF3D7_1303800.mrna1_1	PF3D7_1303800.mrna1_1;5472	5472	7.6061	5.8738	8.6384	6.7514	4.073	5.7568	6.7645	5.7785	4.2943	8.1162	6.4163	9.4173	5.848	4.6915	5.0409	8.0644	7.0073	5.7506	5.5357	9.3553	8.9913	6.1961	10.0796	7.4327	8.9398	7.6901	7.914	5.6132	9.4108	9.7125	7.0386	9.4686	7.8034	8.9758	8.015	7.7766	8.4959	7.48	6.3484	5.0635	5.0514	6.4919	8.5702	9.2577	8.0547	8.3665	7.8485	6.1645	5.4426	8.9138	7.3915	8.2966	5.6171	8.4082	6.3455	7.4641	5.0866	6.5899	11.5724	7.3507	5.6118	8.8478	8.533	7.2933	12.4445	7.3991	7.2512	7.4889	5.7358	7.6581	7.6467	6.267	7.4775	11.7004	8.2658	6.1243	8.5157	8.1196	6.8236	12.8169	7.3957	8.3846	7.7958	6.394
PF3D7_1303800.mrna1_1	PF3D7_1303800.mrna1_1;5473	5473	7.2576	6.4548	9.3493	6.647	4.8248	5.9432	6.0433	6.3993	6.2436	6.68	5.7503	7.1642	6.3773	5.5717	6.3682	5.2407	6.1639	7.597	5.9117	7.6918	7.1632	6.1473	9.5912	6.7534	8.5495	6.9038	8.0276	5.8104	7.8443	9.398	7.2369	9.188	8.424	8.3274	5.9916	7.501	5.3816	5.195	5.903	5.434	4.6223	8.0706	8.8742	9.135	7.287	8.1954	6.5182	6.1491	7.6373	8.1968	8.1366	7.9187	6.9269	8.8666	5.6462	5.4094	5.2698	7.4234	10.8581	7.4715	5.5774	7.2612	8.4397	6.5583	12.3466	6.3018	7.2588	6.794	6.2018	6.3407	6.9011	6.3691	8.2376	10.9899	7.1205	6.1346	7.3217	9.1873	7.0158	12.4226	6.9223	8.8403	6.985	6.8204
PF3D7_1303800.mrna1_1	PF3D7_1303800.mrna1_1;5474	5474	8.7225	5.6865	8.3884	6.6017	4.6893	5.3586	4.9098	5.6302	5.9201	7.7756	5.5674	6.4158	6.0188	3.4725	3.9345	5.5429	5.7858	4.839	4.8836	8.4187	7.7884	4.1235	8.558	7.1909	4.8253	6.0727	7.4313	6.0248	8.4413	11.0112	6.1112	7.9627	7.2341	6.0166	6.6669	7.0498	5.7452	5.7887	6.2248	6.2475	4.2884	6.6314	9.7275	10.8253	9.8716	6.923	6.7155	7.5215	9.7483	6.6288	7.3074	7.2495	5.7616	8.7573	5.436	6.694	5.5413	6.9181	10.3891	4.0233	5.0413	6.9518	8.1226	5.0405	10.7885	8.0697	6.804	6.2315	6.9772	5.5217	7.346	6.6744	7.7796	10.1388	6.3754	6.0985	7.5594	9.0371	6.5948	10.5823	7.7042	7.5644	6.2502	6.3363
PF3D7_1303800.mrna1_1	PF3D7_1303800.mrna1_1;5475	5475	9.1422	7.9113	8.975	5.6633	7.3018	6.8416	5.1056	6.0762	7.2827	9.4864	6.2077	8.7225	5.8585	7.076	8.0652	6.9223	6.4276	7.764	6.3663	7.9385	11.1343	7.0166	8.734	7.1664	5.8738	6.6771	7.4894	5.7968	8.4253	11.2596	7.4193	8.7595	8.0352	6.4944	6.3279	7.0681	6.3935	6.5046	8.5267	9.6319	7.2486	6.4496	9.9109	8.2244	9.5577	8.7756	7.6594	8.5429	6.1239	6.2428	6.6643	9.2066	4.3957	6.514	6.0921	8.6589	5.1227	7.2176	9.9674	5.898	5.7175	7.3539	10.5414	7.5933	8.3976	8.102	7.0441	5.6899	5.4496	6.7613	7.6241	8.0813	8.2794	9.6887	6.7054	6.6827	8.4068	9.9792	7.4189	9.315	7.9	7.1147	7.705	7.0225
PF3D7_1303800.mrna1_1	PF3D7_1303800.mrna1_1;5476	5476	9.4657	9.0642	9.8518	6.8254	4.888	8.4436	6.4841	5.9453	7.3352	8.6343	5.6044	8.8717	6.1031	5.1514	8.8698	6.0592	7.2421	7.5232	6.1737	7.5826	11.5549	6.3951	9.0313	6.3558	6.0099	6.5531	6.5423	5.9727	7.3546	11.4511	7.095	8.2586	7.5527	6.1369	6.142	7.5847	5.9656	6.1829	9.1811	9.6778	5.5868	7.1199	8.8045	4.8135	8.8658	9.6425	6.021	8.789	5.465	6.4939	6.4383	8.9623	5.3903	5.8948	5.7711	8.9359	6.1665	6.8449	11.0696	5.9697	5.4967	7.6765	9.8489	7.4537	8.9647	7.8848	7.2553	6.4558	5.6162	6.5067	8.4673	7.8008	8.9376	11.3572	6.7212	6.6015	7.9561	8.334	7.9316	8.9457	8.052	8.812	7.0692	5.2615
PF3D7_1303800.mrna1_1	PF3D7_1303800.mrna1_1;5477	5477	9.4894	8.2961	9.4752	6.2941	5.575	9.6363	6.3932	7.8718	7.2654	10.0393	6.4229	9.2129	5.9725	5.3122	9.4395	5.5699	7.928	8.4053	6.8876	8.3847	11.8836	6.6437	9.1493	7.4064	5.6605	7.1129	7.2572	6.2159	8.7003	11.4259	8.2536	8.7432	8.1785	6.2257	6.8691	7.4797	6.0921	6.5013	9.0954	9.1416	6.3341	6.3052	9.735	5.0951	10.1122	9.4659	5.9064	9.0476	6.6982	7.0335	7.0977	9.4107	5.3023	7.3367000000000004	6.3199	9.6414	6.0972	7.4687	13.4139	6.7234	5.8084	7.2953	10.4992	7.9028	9.0227	8.8721	9.7568	5.7227	5.6011	6.314	8.185	8.1574	8.2656	13.5468	6.7719	6.5651	8.1155	9.2876	8.6534	9.163	9.0644	10.2627	7.5361	5.4426
PF3D7_1303800.mrna1_1	PF3D7_1303800.mrna1_1;5478	5478	11.0442	9.1376	10.0301	5.7586	5.6848	8.5852	5.9208	7.0598	7.4542	10.541	6.5686	9.3687	6.4899	4.99	9.2308	5.5777	7.8471	8.3752	6.8839	8.5051	11.8874	5.8807	8.7414	7.4843	6.8971	7.3278	7.6779	6.2933	8.7919	11.4844	7.3244	8.5382	7.6559	6.4398	6.8209	7.9241	6.8901	6.2589	8.9372	10.7157	8.1532	6.2069	9.8688	5.0112	10.0722	9.532	7.2426	8.8206	9.2167	6.9435	6.9798	9.6675	6.4463	6.1018	6.5703	9.8127	7.6272	6.7984	9.7094	7.3268	5.8314	7.3597	10.1897	7.547	8.3809	10.7943	9.7621	6.3169	5.3262	8.3927	7.8997	8.2402	8.0647	9.5877	7.7682	7.1454	8.5852	9.7059	7.5757	8.5797	10.6057	10.5335	7.344	6.6318
PF3D7_1303800.mrna1_1	PF3D7_1303800.mrna1_1;5479	5479	12.0494	10.5173	6.4486	5.5853	4.8728	9.1388	5.0312	6.9808	6.472	10.5271	6.6454	9.0416	7.2313	4.2327	9.3609000000000009	5.0678	7.0978	7.7058	5.0934	8.7385	11.8264	6.0836	5.9181	6.0898	5.7404	5.4709	6.993	5.6444	8.6382	11.1786	6.4486	6.3486	7.1432	5.9898	6.5552	7.7686	6.1995	6.1171	7.9549	10.4992	6.507	6.4068	8.2593	5.1001	11.097	9.8776	6.1859	7.567	5.851	7.4971	6.6001	8.0953	5.6056	6.9123	5.6118	9.8628	6.8837	7.4949	6.0678	8.3591	5.323	7.3299	11.0022	6.8311	7.7731	8.0873	8.2891	7.1813	5.3111	6.054	9.1322	8.0985	7.7835	7.3105	8.3316	6.8216	8.364	10.6698	7.391	7.8545	7.7749	9.3404	8.1483	4.8151
PF3D7_1303800.mrna1_1	PF3D7_1303800.mrna1_1;5480	5480	11.0855	10.1577	6.6609	5.6904	6.1272	8.6244	5.4963	5.1305	6.5097	10.7405	5.8572	9.3119	5.3045	6.9632	8.8788	4.275	7.0216	8.3502	5.8222	8.1264	9.8912	5.3854	5.7525	6.3291	5.9921	5.537	5.3266	6.1687	8.6404	9.7966	7.0729	4.2133	6.73	5.6499	5.5573	5.4718	4.2157	6.5402	7.2771	8.8818	5.9995	5.2884	7.4028	6.8371	11.2395	7.6939	6.6693	6.5437	4.6473	7.3167	5.7206	7.1047	5.684	6.4902	6.3796	6.7936	8.0708	6.5154	6.3628	5.8738	6.3327	6.5629	10.4801	6.3649	7.0437	6.929	6.0257	5.8542	6.8885	6.984	5.9397	8.8106	8.1398	6.7694	6.6424	6.5595	8.5719	9.2713	7.2175	7.5837	6.9259	8.065	6.9938	6.43
PF3D7_1303800.mrna1_1	PF3D7_1303800.mrna1_1;5481	5481	11.0583	9.1414	8.152	6.0579	6.2606	8.4513	6.8845	6.7825	6.5587	10.8086	5.8392	8.7658	6.7991	6.5509	8.3147	5.3618	7.6492000000000004	6.508	7.4787	8.5392	10.4317	7.5069	7.2927	7.1898	7.2066	6.674	5.9651	6.3014	8.8947	9.8702	8.6727	6.9207	7.0537	6.9437	6.843	5.4316	4.6859	6.4598	7.558	9.4051	8.5459	5.5592	8.0244	7.0198	10.7255	6.9447	6.8358	7.3548	8.1373	7.7095	6.4622	8.1014	7.3116	6.4736	6.6703	6.0018	6.1393	7.3306	6.5883	7.2134	5.6061	6.6424	9.6901	6.6118	6.8146	6.7424	6.8174	5.7206	7.2366	7.6565	8.4803	6.7597	8.3577	8.0353	7.621	7.9489	8.0761	9.6791	6.6254	7.0394	7.2104	8.3077	7.0048	5.9449
PF3D7_1303800.mrna1_1	PF3D7_1303800.mrna1_1;5482	5482	10.2349	10.8529	5.1839	6.035	6.4016	6.6843	6.306	7.0272	5.7485	10.5842	5.1775	9.7836	5.7631	5.1506	6.5983	5.5011	7.9923	7.9966	5.9625	6.5443	9.2323	6.4658	6.0832	7.446	5.8953	5.7541	6.1882	5.8161	7.5747	8.9049	6.6063	5.3677	7.4778	6.4674	6.5914	7.14	1.5607	8.8124	6.3425	10.2271	5.7952	4.5416	7.8142	6.3808	10.4085	5.9011	7.933	6.5184	9.8965	6.0297	4.9846	8.4162	5.7051	5.2928	4.5097	6.4424	5.4403	6.12	7.3295	3.4114	5.4366	6.6761	7.8347	5.3872	3.861	6.2096	8.5516	5.266	4.3198	6.0951	6.4433	5.3882	8.8221	7.7573	5.0422	5.6823	7.8662	7.2004	6.5776	5.6358	6.3595	9.3632	5.5068	5.6899
PF3D7_1303800.mrna1_1	PF3D7_1303800.mrna1_1;5483	5483	10.3255	6.0704	6.7996	5.2215	4.8679	6.266	6.5942	7.5461	4.7485	10.349	5.5564	9.4271	6.0753	3.9317	6.3816	5.2884	7.6969	6.8106	5.6267	6.101	10.2702	6.1326	6.9311	7.7313	6.4769	6.5538	6.1823	6.8062	6.9284	8.3584	6.0014	5.7244	7.1408	6.0873	6.1655	6.7906	5.2487	7.8731	5.7487	5.3103	4.1177	4.5179	8.3052	6.6302	10.234	7.2901	7.3732	5.7398	5.2716	7.5236	5.0704	8.153	4.9045	5.0832	5.0264	6.2104	4.8369	7.6812	8.4851	4.9203	4.6479	6.9054	8.8206	5.7968	5.3448	4.991	8.5478	6.0277	5.073	6.4229	6.7779	4.9946	8.8194	8.749	6.1707	6.1191	7.9541	6.5121	5.8868	5.204	6.8504	9.4967	6.1729	5.9639
PF3D7_1303800.mrna1_1	PF3D7_1303800.mrna1_1;5484	5484	10.5558	5.3298	5.8802	4.9093	3.9174	5.8412	4.3505	5.2196	4.211	10.4072	4.0374	9.5063	5.2407	3.9882	5.9138	4.7415	5.5735	5.6182	5.5248	5.6363	7.0521	5.7342	5.9193	6.6599	4.6363	3.8758	5.1408	6.0533	6.3576	6.5014	6.4286	4.4449	7.0029	6.1485	4.4363	5.9357	3.2157	6.6154	6.1589	4.4809	2.433	3.842	8.0737	7.1097	10.0425	6.871	6.9344	5.4033	5.36	6.4665	5.3509	6.9803	5.4496	5.7214	4.9174	5.9832	4.8166	5.6848	7.3431	4.3045	4.2296	6.5212	7.0985	5.0139	3.9467	6.0041	4.7719	5.1635	4.1643	5.5613	6.8602	6.1239	8.0538	7.258	4.4316	5.7605	6.7256	6.3556	6.4767	5.7761	6.0821	6.0188	6.2192	4.4712
PF3D7_1303800.mrna1_1	PF3D7_1303800.mrna1_1;5485	5485	10.9086	5.8037	6.254	5.2184	4.8924	5.6513	5.596	6.1723	4.4276	10.7032	4.6334	6.5014	6.195	3.9203	6.6011	5.4838	6.5792	5.0457	6.0687	5.4476	6.6529	5.0575	4.849	6.6029	5.1878	5.2005	5.2649	6.6764	5.8866	6.6753	6.4038	4.0841	6.6541	5.7021	4.6628	5.7621	4.3262	6.6088	5.615	6.1795	5.1993	3.8135	8.2582	7.9161	10.5122	6.2416	7.7076	4.9467	6.251	7.0847	4.8953	8.355	5.9581	7.0136	4.6651	6.1014	4.6775	6.8434	7.1685	5.2005	5.5656	5.9873	7.7219	5.1815	4.157	5.6602	6.2728	5.1775	4.0548	6.1675	6.3519	4.811	7.5495	7.6004	5.4446	6.1981	8.7749	6.4099	5.1743	6.5838	6.0953	7.6605	6.6913	5.7785
PF3D7_1303800.mrna1_1	PF3D7_1303800.mrna1_1;5486	5486	10.8939	5.7263	5.6648	6.1526	5.5289	6.7175	6.5521	6.7203	5.0237	10.5683	4.3169	7.3672	6.9883	4.4074	7.0489	5.988	6.799	5.2517	5.3988	6.204	5.953	5.7184	6.527	7.2801	6.0824	5.195	3.8248	6.7544	6.1344	6.6798	6.3637	5.0768	5.9362	6.3561	5	3.8197	6.4398	7.0633	5.5379	6.11	5.6282	4.9026	8.2473	6.2843	10.1643	6.578	7.691	6.3264	5.7159	5.5665	5.9119	8.6031	5.7708	5.9565	6.6097	6.2248	5.6574	6.2823	7.6159	5.5304	5.0453	7.2714	7.9803	5.3719	5.647	5.5877	6.4138	8.2513	6.1888	6.4294	7.1782	5.5671	7.6057	8.3233	6.5209	6.9672	7.9022	7.012	4.7247	5.9816	6.4126	7.5752	8.537	4.6346
PF3D7_1303800.mrna1_1	PF3D7_1303800.mrna1_1;5487	5487	9.1727	5.7616	4.0687	6.6343	4.6334	8.3249	6.0607	4.3882	5.3785	8.9667	6.2114	6.9459	5.9364	4.4828	8.6867	6.1352	5.991	5.0828	5.1934	6.4229	9.3002	5.057	5.8035	7.3755	5.8192	4.2342	5.0201	6.2756	5.8607	7.7869	6.7887	6.2632	7.2191	5.8063	4.6769	4.7592	5.6115	7.7138	6.5524	6.4	8.311	5.2165	7.9306	7.1135	8.3271	8.1534	8.5877	3.5717	6.1904	5.0605	5.8836	8.3386	6.152	5.8522	5.9491	7.058	8.5515	6.9837	6.784	5.2246	6.0821	6.6104	8.1255	4.4575	6.2645	5.9839	7.294	5.8135	5.8807	7.4315	6.6716	8.1509	8.4429	8.0863	6.9296	7.6726	7.987	6.5409	6.4843	6.4296	7.2725	7.8452	7.0951	6.0275
PF3D7_1303800.mrna1_1	PF3D7_1303800.mrna1_1;5488	5488	6.7214	5.0365	6.0542	6.5962	3.9946	5.4232	5.3049	4.7666	4.7714	7.4801	4.9122	7.3652	7.5029	4.2817	6.2487	5.4812	6.6171	6.4904	8.7643	7.4124	7.0482	6.3432	5.0005	7.239	6.3792	3.6599	6.9079	5.8659	6.5815	7.026	7.1283	4.0993	7.6172	7.5383	4.5993	7.8845	4.5595	7.1113	6.0961	5.7669	5.114	6.4456	7.6397	6.3897	6.3413	8.3467	7.8064	5.3844	5.5807	5.9937	5.9821	8.376	6.065	5.8639	5.4686	7.9388	6.6574	6.5399	6.126	6.0828	6.7204	6.4952	7.4827	8.0657	10.0737	6.2808	6.0341	5.5276	9.164	6.3236	7.4643	7.3148	7.7132	7.4453	5.8552	7.0203	7.7114	6.5899	7.5405	9.3065	6.0453	7.0335	6.0777	8.801
PF3D7_1303800.mrna1_1	PF3D7_1303800.mrna1_1;5489	5489	6.7325	5.4466	4.8748	6.493	4.682	6.4723	5.5537	5.1538	4.1326	7.1394	4.4816	6.4333	6.6528	4.5777	5.8066	5.9126	6.2867	3.8875	8.4325	6.5275	7.4871	6.0204	5.6177	8.6811	5.6662	5.1445	4.6988	6.0146	6.6015	7.7073	6.1711	5.4529	8.5699	6.2774	6.0555	5.1647	4.4515	5.9907	6.1849	5.1707	4.6753	5.9355	6.5527	7.1047	6.0429	6.8607	5.4679	5.3356	5.6551	7.7388	5.849	6.1963	4.9064	6.1771	7.1191	5.1566	5.966	7.1302	5.2716	4.6605	5.0148	6.8382	6.2257	6.7253	8.9166	6.6765	5.4614	5.9816	7.9914	6.4586	6.5857	5.6156	9.6819	6.6814	6.1075	6.3165	7.8907	6.6628	7.3838	9.059	6.7144	4.2854	6.4184	7.7122
PF3D7_1303800.mrna1_1	PF3D7_1303800.mrna1_1;5490	5490	7.5513	6.5767	5.4199	6.8381	5.3719	5.7541	6.1859	6.2118	4.5084	7.6979	4.464	6.5677	5.7721	4.8099	5.9498	7.1783	7.158	4.5491	5.8951	9.9028	6.9103	4.4783	5.9946	6.7609	5.9889	5.4995	5.5481	6.0883	6.3482	6.9266	6.7237	6.4694	7.1684	5.9903	4.5392	5.4199	4.5558	6.0896	5.8321	6.2688	4.4046	5.765	5.8817	6.1006	7.359	7.5632	6.5962	6.194	6.2797	5.0295	6.3214	6.9438	5.7824	5.6456	6.5225	3.2188	5.4676	6.1173	5.6806	5.1627	5.7255	7.5142	5.8999	6.6171	8.2806	6.575	5.993	5.8492	8.2463	6.8672	6.3625	6.6326	7.3488	6.2976	6.2434	5.5264	8.242	5.7653	7.0527	8.8086	6.3382	5.0435	6.6241	8.1051
PF3D7_1303800.mrna1_1	PF3D7_1303800.mrna1_1;5491	5491	7.2236	6.1699	5.9026	7.65	4.6982	7.4108	6.0592	6.2403	6.3255	7.8161	7.5123	6.1142	7.6621	5.5916	6.7807	6.151	5.7342	5.6427	5.2388	6.8992000000000004	7.4603	5.9686	5.8387	7.3175	6.3904	9.2484	5.9535	4.6775	6.4547	6.5564	7.1219	5.6713	7.9057	6.4356	8.5789	6.2876	3.9486	5.1493	6.5797	4.975	5.6979	6.524	7.7761	9.7581	6.5511	7.3478	5.7189	4.5392	5.5292	6.394	6.2759	6.4383	5.7388	6.2767	5.1751	6.4424	6.5317	7.6937	5.0955	5.0413	5.554	7.3634	6.6954	8.2712	9.4488	6.7747	4.4403	7.112	8.9298	6.2197	6.4368	8.7704	8.616	6.4403	6.1375	5.8917	8.1596	5.8997	8.5574	10.0508	5.5261	5.7271	8.6254	8.7308
PF3D7_1303800.mrna1_1	PF3D7_1303800.mrna1_1;5492	5492	7.063	5.5472	5.9047	7.1201	4.3674	6.1311	5.306	2.9635	3.8094	6.824	4.8354	5.9612	5.0387	3.5148	6.7164	5.4476	5.337	4.8782	4.3519	5.3628	6.4368	4.3632	5.0785	5.8143	5.691	4.7955	4.4601	4.4087	5.8878	5.9042	6.0056	2.9579	5.6508	4.7613	4.7469	4.2578	4.0206	6.1859	5.8467	3.3785	4.6865	4.3089	4.7955	6.5119	5.7197	5.0418	6.1952	5.8298	5.9033	5.3716	5.0879	5.2323	4.0365	6.1322	4.7845	3.3604	5.8092	5.88	4.9704	5.0505	5.5432	6.0224	5.2787	6.493	6.5444	5.5928	3.9718	4.0072	6.0856	4.5254	2.7268	6.0738	6.1194	5.9495	4.4621	8.4485	7.4213	6.29	6.2091	7.8333	6.0794	4.2357	5.3968	6.2999
PF3D7_1303800.mrna1_1	PF3D7_1303800.mrna1_1;5493	5493	6.5947	5.9588	4.4202	7.0453	3.1424	6.5546	5.0032	3.9982	5.0665	7.3061	4.4141	9.4991	6.6793	4.6035	6.8418	5.5993	5.61	3.2957	5.1743	5.1969	7.2305	5.0531	5.0605	6.9256	5.7988	4.5515	5.2083	4.2713	5.6525	6.3076	5.9167	3.1424	5.5094	5.2795	5.8092	4.1538	3.7803	5.5195	5.4906	4.6433	5.1164	5.2172	5.2702	7.0448	6.1142	5.4499	6.4055	5.8043	6.1094	5.9798	5.1436	5.116	5.0422	6.8617	5.6946	4.2149	4.8773	6.2089	5.3005	1.4436	6.1056	6.5311	4.8012	7.1662	8.6108	5.1918	3.106	5.3466	7.8381	6.5441	6.1639	7.12	7.911	6.2334	4.6456	7.3423	7.8889	6.751	6.6107	8.3423	5.7398	4.5354	5.5512	7.8096
PF3D7_1303800.mrna1_1	PF3D7_1303800.mrna1_1;5494	5494	8.7964	5.2772	4.5254	6.0764	5.2176	6.3752	5.8642	4.6769	8.7155	8.8255	5.9165	7.4081	5.4731	6.4448	5.5317	5.5065	5.9871	5.2876	6.986	6.8278	7.4182	5.9882	5.8992000000000004	8.047	6.7629	5.8873	3.8053	6.8649	6.7315	5.9734	6.8209	5.8824	7.8931	5.4026	5.6026	4.9155	8.0683	6.9454	5.5518	4.673	6.1069	8.1148	7.2411	8.7131	8.2882	8.2692	5.1595	6.2344	6.7087	7.9408	5.7247	6.2161	6.1385	6.9486	7.129	7.4994	4.3427	6.4566	6.3892	6.5187	5.76	8.0721	6.7169	6.9304	6.6298	6.1717	6.4014	6.8664	6.2965	7.1279	8.3732	6.0533	7.6425	6.5925	7.6769	6.0915	8.5988	6.6894	8.166	7.7117000000000004	5.4296	6.8376	7.388	6.3471
PF3D7_1303800.mrna1_1	PF3D7_1303800.mrna1_1;5495	5495	7.4028	6.4031	5.6038	7.5462	4.6988	5.1787	4.9279	5.8022	6.5322	8.0595	5.7787	7.3349	7.712	4.4175	5.9474	6.3921	5.9016	4.2861	6.7812	5.2434	7.8141	6.4992	6.9187	7.1466	6.8584	6.1194	8.4441	5.9376	5.9537	7.8469	7.886	6.7028	6.2765	7.2771	5.1469	7.915	4.4751	6.0361	7.237	6.2834	6.5673	8.392	6.8786	8.7071	7.2941	6.7594	5.98	6.0505	8.0076	9.0451	6.0845	6.4007	5.6778	7.329	4.435	6.7964	4.9964	6.8263	6.2059	4.2342	7.0695	7.3659	6.4764	8.9515	9.592	5.4396	5.8194	5.7905	8.2613	5.479	6.7538	5.5598	7.4765	7.5081	5.8427	6.898	8.5468	7.4343	8.5811	9.652	6.0568	6.8068	6.9023	7.8782
PF3D7_1303800.mrna1_1	PF3D7_1303800.mrna1_1;5496	5496	8.0901	12.2589	5.021	5.4172	6.3413	6.5866	5.9001	7.0852	7.7874	7.6514	5.6058	7.2019	6.375	6.4469	6.8277	6.6731	7.0842	6.0058	5.3291	5.7506	6.366	6.6724	5.6106	6.7262	6.7475	7.0745	7.0996	4.6112	5.5632	6.7536	6.1008	6.0906	7.5029	6.9172	6.2137	6.8143	4.5248	13.4244	5.5014	12.4953	6.1422	9.0874	8.0961	9.2426	7.9664	6.5064	11.8404	6.7119	9.8687	9.3517	6.8633	8.0164	6.1018	7.6339	6.0796	5.7764	4.3854	7.1606	6.5283	5.3757	5.7082	7.7965	6.5298	6.7451	8.0294	6.281	7.2018	6.9384	6.788	5.568	6.3201	5.9551	7.8903	6.8873	5.4114	6.4428	8.7628	8.5184	6.7174	7.9788	6.5809	7.757	8.0041	6.6064
PF3D7_1303800.mrna1_1	PF3D7_1303800.mrna1_1;5497	5497	6.7405	11.6001	4.2683	5.8515	5.4135	8.5521	6.5311	6.304	5.8502	7.4676	5.3978	6.5466	4.9887	5.393	7.8562	6.745	7.0697	5.1807	5.5357	3.7613	5.9713	6.3318	7.1066	6.392	7.3999	5.4148	5.3537	5.0579	5.9757	5.8161	7.4406	6.9256	5.9784	7.8145	5.0391	5.85	4.9001	7.4356	5.3992000000000004	11.6764	6.1303	8.6511	7.9029	9.6836	7.3041	6.3637	6.2044	4.991	6.2549	9.8354	6.517	7.2901	5.9894	7.4866	6.332	7.2458	5.6668	6.3368	6.4769	5.6496	5.784	7.3854	6.0264	6.527	5.8709	7.1476	4.4114	6.545	5.7271	6.3065	6.4819	6.6665	7.2587	6.4946	6.0286	5.8384	8.4319	9.3935	6.556	7.0027	6.9491	5.4249	7.8842	6.8915
PF3D7_1303800.mrna1_1	PF3D7_1303800.mrna1_1;5498	5498	8.2855	9.9764	5.1619	5.9239	5.3384	6.9829	6.3747	6.8685	5.5919	8.0121	5.7377	4.9722	6.4305	5.8074	7.2987	7.1641	7.5587	5.7412	5.1453	6.6029	6.8608	7.0714	9.1783	6.9172	5.3653	4.9241	6.5162	5.1973	6.8223	6.2038	6.9847	9.3892	7.0175	7.929	4.6212	8.0132	5.8169	7.2958	6.6285	10.3515	6.5532	8.6507	6.7385	8.0253	7.3244	8.1955	6.3208	6.0036	6.0228	10.4836	7.2161	7.1934	7.0399	7.2623	6.0332	8.2283	5.3618	6.8953	6.5412	5.299	5.8293	7.8782	6.7351	6.2032	8.1325	9.2733	5.4009	6.14	5.5629	7.9519	7.8688	7.1898	7.3981	6.2521	6.3416	6.3423	8.7513	9.3143	6.7491	9.0482	8.9632	6.7394	7.5541	4.9236
PF3D7_1303800.mrna1_1	PF3D7_1303800.mrna1_1;5499	5499	7.558	9.6314	6.8278	7.1345	5.2238	7.1301	6.2263	6.9907	5.0139	8.177	6.4289	7.7066	5.4253	5.7452	6.719	7.1233	6.6407	5.7404	6.1633	6.7798	8.0688	6.9864	8.934	6.8855	8.5314	6.111	7.9988	5.5053	7.1188	8.2731	8.038	9.1431	6.8857	9.2756	5.5245	8.6588	5.6814	7.7231	5.463	10.7243	7.6503	8.1419	7.444	9.3387	7.5484	8.2497	7.1513	5.6259	5.8948	11.0015	7.2246	6.4981	7.1539	7.5727	9.9992	8.8948	6.78	6.4306	6.2939	6.8271	5.9258	8.5059	7.3615	5.8743	5.5877	9.2268	5.4486	6.1208	7.9252	9.7039	8.2075	6.9356	7.0339	6.8759	7.3262	5.9331	9.35	10.4517	7.2033	7.796	9.2217	5.2593	7.19	7.7432
PF3D7_1303800.mrna1_1	PF3D7_1303800.mrna1_1;5500	5500	9.0291	10.0624	6.9216	10.5346	9.6777	8.0135	7.4163	7.3765	9.7163	9.5972	13.4634	13.9721	10.6558	9.94	8.3793	9.3005	7.3038	6.6013	5.9449	7.3715	8.3752	10.9284	8.7429	6.3131	11.8347	10.5851	9.9675	6.5267	7.8411	8.0595	10.302	8.8621	6.925	12.2212	9.4254	10.1132	9.8536	8.3684	8.5467	10.7865	10.5486	8.4933	9.6221	10.0459	8.8684	10.5769	8.3175	8.6431	7.7156	12.14	8.6649	10.3387	8.9308	7.945	8.1742	10.9294	6.77	7.4477	8.9906	8.5332	8.3304	8.9061	7.7867	13.988	6.3052	9.4803	7.1867	10.8744	6.0555	9.0124	10.3874	7.4878	7.582	8.9308	8.8715	8.0161	9.6456	11.0371	14.2949	7.554	9.2818	8.3514	11.2958	7.4124
PF3D7_1303800.mrna1_1	PF3D7_1303800.mrna1_1;5501	5501	8.2495	8.4964	9.724	10.2229	9.3121	8.324	6.1894	5.243	9.0176	9.3007	13.9018	13.0402	10.1094	9.5633	7.8539	6.1673	6.1916	5.7328	6.644	7.0773	11.0891	9.6928	7.7805	5.9409	10.5881	7.867	7.3866	6.0721	7.4278	10.2722	9.3845	7.544	6.5523	11.1015	7.613	8.1429	7.7802	8.1568	8.4519	8.9091	10.9463	7.9181	7.7505	9.1533	7.426	8.9134	8.4373	8.7086	8.0668	10.08	6.6678	8.9884	6.873	6.6436	6.8429	8.9048	6.8278	5.7908	6.0137	6.8186	7.1919	6.7268	5.3937	13.5661	5.272	8.0224	6.4346	5.7353	7.3312	5.9625	10.5139	5.1719	5.3341	5.5616	7.6463	6.8393	7.63	7.924	12.5251	6.3447	7.27	5.641	5.2698	6.5368
PF3D7_1303800.mrna1_1	PF3D7_1303800.mrna1_1;5502	5502	6.4765	6.714	8.2634	5.9791	8.07	4.9955	5.2802	5.8968	5.2563	6.8856	11.5568	9.5619	5.3978	7.8481	5.7952	5.7845	4.5832	3.9184	4.8831	6.2931	5.8989	6.366	5.4925	6.1518	7.7903	4.7148	2.9505	5.62	6.3391	5.7371	5.7167	6.1428	6.2882	8.4718	5.2787	3.6041	4.2765	5.8522	6.7219	5.9727	9.6783	7.3287	5.0126	3.7698	4.9764	5.5583	6.8837	6.5665	6.4016	4.742	5.4259	5.7054	4.437	5.9397	4.9444	5.4796	5.7074	5.995	4.8634	5.6171	6.7291	6.4512	5.3896	7.9652	4.9444	5.9537	5.6308	5.5072	7.3413	5.439	7.9052	5.2784	6.3029	4.8359	5.306	6.3027	6.704	5.9042	8.1813	6.2563	5.5242000000000004	3.3909	5.0175	7.0444
PF3D7_1303800.mrna1_1	PF3D7_1303800.mrna1_1;5503	5503	6.8817	5.8557	6.3089	6.5971	6.3579	6.0201	4.8733	4.5002	4.8664	6.2083	10.9067	8.5891	5.7761	5.9369	5.903	5.3001	5.5065	5.465	5.9463	6.8869	5.374	4.9891	5.889	6.7125	7.1473	6.2236	3.5583	4.7208	6.487	6.0817	5.5798	5.8125	6.588	8.175	6.1305	3.1715	3.4236	3.2342	6.0275	6.8685	8.6896	5.1001	4.6346	6.1081	5.3201	5.2821	6.0742	6.0237	5.1779	5.6179	5.7592	5.1031	7.0417	5.8861	4.7479	5.0312	5.7118	5.2149	6.0168	5.4313	6.7482	5.5883	6.0991	8.3819	5.8765	5.2323	4.2494	5.9912	6.3178	6.0736	6.4722	5.6097	5.6331	4.0951	6.5761	6.3752	5.9873	6.4939	10.7108	5.9866	4.915	4.7845	6.2994	7.0682
PF3D7_1303800.mrna1_1	PF3D7_1303800.mrna1_1;5504	5504	6.4026	5.9869	6.9092	6.4136	6.2612	5.8336	4.9463	5.5192	4.7148	6.0383	10.1981	8.2365	6.1313	4.7485	4.5367	5.5625	5.5963	5.0108	5.6041	6.1414	5.6865	5.3445	4.8875	5.9279	7.6171	4.0917	5.366	4.5323	5.8352	6.3257	5.5644	5.3561	5.3892	7.6294	5.0112	4.054	5.6035	5.4094	5.4077	4.384	9.4266	5.2913	5.6991	5.435	5.3875	5.0527	4.7766	5.8465	5.0233	5.269	6.4519	5.8153	4.204	6.3149	5.0054	4.7452	5.2664	6.2422	5.7236	5.407	6.5738	5.7698	5.2832	8.592	4.7735	5.3558	5.2746	6.2743	6.6837	4.8339	5.998	4.9293	6.1609	5.7439	5.8902	5.9537	6.5179	6.9436	9.3287	6.6675	4.4476	4.4803	5.3176	7.2614
PF3D7_1303800.mrna1_1	PF3D7_1303800.mrna1_1;5505	5505	6.6676	5.5583	6.9325	6.2557	5.3038	5.5975	5.4005	4.9914	4.6565	6.6469	10.5145	8.7199	5.8517	4.9968	5.3056	5.5954	4.8171	5.6885	6.0757	6.9727	6.6443	5.3999	4.3334	5.9598	8.9142	5.4683	5.6868	4.9741	6.5659	6.1751	6.1305	4.4886	5.6168	9.0044	5.2645	6.1014	5.3537	5.5656	5.1691	8.3669	10.4057	5.4118	6.1315	5.7076	5.6103	5.4232	5.9362	6.1426	6.1997	4.6713	5.7317	6.2767	3.6485	5.8248	5.4725	5.4902	5.1843	5.5945	6.14	5.7613	6.4116	5.3034	6.3311	9.5261	5.3764	5.2828	5.0845	4.5987	6.1235	5.6935	6.0877	5.2449	5.6653	4.7939	6.189	6.2201	6.6147	8.452	8.2609	6.194	4.7175	5.6352	6.1256	7.5233
PF3D7_1303800.mrna1_1	PF3D7_1303800.mrna1_1;5506	5506	6.8943	6.0885	6.393	6.9397	6.3049	5.7613	5.9243	5.1014	6.3997	6.7013	10.616	9.0002	4.0099	4.9542	5.5531	6.5529	6.0405	4.4356	5.7594	6.7408	6.1845	6.5011	5.4256	6.2165	9.2422	6.0598	6.7065	6.4091	6.9261	6.0889	6.5297	5.5144	6.4158	9.8052	6.285	5.479	5.191	5.9968	5.8681	6.483	8.8409	5.6862	6.6349	6.5444	4.9787	4.7814	6.005	5.9674	6.4283	7.6854	5.8099	6.0736	4.9764	5.8667	5.7618	5.2806	5.1783	6.2411	6.2327	4.8074	6.2196	5.8746	4.7724	8.9546	5.4806	5.6209	3.6508	4.9882	7.3811	4.7923	4.408	5.2716	6.7977	5.4683	6.5847	5.89	6.6191	5.6121	8.2224	6.3111	4.272	5.636	5.9293	6.7173
PF3D7_1303800.mrna1_1	PF3D7_1303800.mrna1_1;5507	5507	8.5052	6.0551	7.2737	7.8086	5.8709	5.0682	6.0043	5.0553	3.0618	6.9644	11.4805	9.6445	5.9736	6.1235	5.8743	5.5515	5.2769	4.6915	5.6767	8.3021	6.628	6.5281	4.6005	4.9864	9.2665	6.4101	3.8866	5.1428	6.3778	5.9312	7.3931	5.5963	5.2746	9.2822	5.7442	4.7214	5.5789	5.0321	5.7597	4.9477	7.4806	4.4283	6.6447	6.9854	6.8585	5.6513	6.2205	5.7175	5.7076	6.2365	5.8605	7.1357	4.0117	5.9846	5.9062	5.44	4.812	6.3416	5.4199	5.6238	5.8184	6.2071	5.3768	10.1129	5.153	5.3743	4.7257	5.594	7.791	6.4558	4.054	5.8012	5.7698	5.6559	7.2271	6.1657	6.6728	7.6118	8.2097	5.8753	4.0391	4.0268	5.5925	7.1812
PF3D7_1303800.mrna1_1	PF3D7_1303800.mrna1_1;5508	5508	6.8283	6.2608	6.4097	6.4785	4.6456	5.9098	5.7916	4.9782	4.99	6.9406	10.5538	6.4566	6.1934	2.9855	5.4472	5.8902	5.7363	4.7082	5.5506	7.0862	6.6021	5.9502	5.0661	6.0611	7.5747	4.8012	5.348	4.916	6.9841	6.986	6.7344	4.7777	6.4859	7.3921	5.84	6.6795	5.3705	5.8329	6.2515	4.6798	6.1803	5.327	5.6806	7.0489	5.9129	4.8773	5.6014	5.9706	5.8283	5.0648	5.9451	6.4522	3.5874	6.6125	5.2615	5.1603	4.3103	7.7349	6.0691	5.4386	6.33	6.9197	5.3089	4.7219	5.8487	6.8796	4.7181	5.6212	7.3915	4.942	5.55	5.2728	6.059	5.6305	6.9864	6.2311	7.0113	6.961	7.3084	5.7353	6.0092	5.2906	6.5609	7.6053
PF3D7_1303800.mrna1_1	PF3D7_1303800.mrna1_1;5509	5509	6.4254	5.8846	5.6991	6.3682	4.1276	5.4751	5.3778	4.854	4.5242000000000004	6.5492	9.8011	6.9737	5.6707	3.4182	5.4436	5.7708	5.9823	3.8084	5.3034	6.7613	5.6311	6.1787	4.9179	5.7949	6.1262	5.4472	2.7866	5.4185	6.2453	6.3072	7.021	4.144	5.8595	7.074	4.6011	4.4101	5.8958	5.2472	5.9651	5.3985	5.0339	3.7257	6.5424	5.5638	5.3764	4.9551	6.2965	5.5432	5.0704	5.4702	6.1241	5.3913	4.5753	5.8112	4.8807	5.0453	4.9809	6.0736	5.7233	6.2242	6.379	6.5871	5.6138	5.5886	4.7724	7.5369	4.4601	5.5005	7.1637	5.3889	5.087	5.3455	7.0959	4.7808	5.8283	5.8822	7.5121	6.5504	7.2658	5.0631	6.0794	4.0418	7.5781	7.2538
PF3D7_1303800.mrna1_1	PF3D7_1303800.mrna1_1;5510	5510	7.6114	5.073	5.0032	6.3945	4.7544	5.4165	5.671	5.2847	3.8982	7.1264	5.6014	5.4992	5.9834	2.9598	4.9246	5.328	5.7916	4.2024	4.408	6.9665	6.4714	5.8597	4.4216	4.9699	6.2882	4.1367	5.3971	6.3089	6.5415	6.471	6.4875	5.2334	5.2728	5.709	5.1803	5.0947	5.7772	5.269	4.7436	5.7018	7.1523	5.3001	5.6778	6.554	7.7188	2.8738	5.791	5.1731	4.9741	7.6392	6.3853	5.6106	4.5072	6.3642	5.706	5.4867	4.5987	6.1629	6.3147	4.26	6.2234	6.7695	5.0325	5.347	5.1878	7.5526	5.0695	4.942	7.3945	5.0548	4.6673	4.7208	6.5181	5.8291	5.2743	6.1699	7.7177	6.4217	6.7861	6.6709	7.8286	2.6982	5.8477	8.269
PF3D7_1303800.mrna1_1	PF3D7_1303800.mrna1_1;5511	5511	7.6644	5.5214	5.4957	5.4979	5.0453	5.116	5.669	5.0135	3.5957	7.2988	6.347	5.054	5.477	3.7463	5.0648	5.5942	6.3223	4.4087	5.3674	6.7004	6.8642	5.0815	4.0959	5.8878	5.7514	4.4951	6.067	6.8572	6.4062	7.0024	5.6349	4.4396	5.8775	5.6851	5.8861	5.8987	5.4673	4.7623	6.2817	4.2063	5.2494	5.0661	5.5732	6.14	6.898	4.435	5.4222	7.1644	5.7661	7.0181	6.0531	5.2242	4.765	5.862	5.2589	5.3512	5.1647	6.5892	5.8694	5.3858	5.4333	7.2054	6.1605	4.9136	4.8197	7.921	5.047	5.406	8.4523	6.7682	5.6439	4.9006	6.3171	5.9554	6.318	6.0689	7.6828	8.3092	6.4725	6.4014	7.7923	4.6565	6.0239	7.3276
PF3D7_1303800.mrna1_1	PF3D7_1303800.mrna1_1;5512	5512	8.9917	5.726	8.0021	6.1789	5.1799	5.3554	6.0123	5.7889	3.7225	8.6835	5.8887	5.5435	6.1959	4.1635	5.2168	5.5847	5.384	6.2376	6.3051	6.807	6.4634	6.2166	4.5969	6.946	5.9998	5.2802	9.4011	8.0638	6.7714	6.4366	6.8757	5.4751	7.263	6.1942	6.0622	9.7986	6.7098	6.08	6.5727	5.3512	4.6171	4.7109	6.1167	7.2151	9.7421	5.0934	6.7086	5.8278	5.3027	8.2277	8.2184	7.0118	5.8293	6.1131	8.2211	3.8063	4.8099	7.7281	6.681	4.269	6.7544	8.0918	11.675	3.8166	5.7949	7.9775	4.9565	5.2005	7.7042	10.4436	5.6482	4.3147	6.8806	6.1993	6.2384	6.5323	6.9646	13.3526	6.9509	6.7158	8.2456	4.0925	6.5379	8.5771
PF3D7_1303800.mrna1_1	PF3D7_1303800.mrna1_1;5513	5513	11.4957	5.5826	5.5351	6.393	5.6349	5.7916	5.7263	5.9449	4.6508	12.0286	5.0661	6.1546	5.2585	4.5454	5.1743	5.3487	6.2655	4.4931	9.8219	6.8894	6.9259	8.8097	4.3576	6.7617	7.4352	4.5747	14.1616	9.7083	6.7751	7.1421	8.5256	5.432	5.7227	7.5049	4.8309	13.2101	5.7565	7.072	5.632	6.1087	5.3923	6.9345	5.726	5.7107	12.0767	5.3716	8.435	6.4584	5.5484	7.6084	6.7829	4.9449	5.5732	6.4237	5.8019	4.8379	4.9293	5.8475	7.0424	4.8625	9.2873	6.9405	5.4976	5.4094	5.9563	7.3935	4.7436	5.6453	8.0747	5.0993	6.6636	5.2687	6.7511	4.9923	5.8525	8.7618	6.9444	7.1096	7.1335	6.7947	8.352	5.2242	6.8625	8.1597
PF3D7_1303800.mrna1_1	PF3D7_1303800.mrna1_1;5514	5514	6.1747	5.6067	5.4253	6.0531	4.2675	5.7442	5.1946	5.749	4.0892	5.7684	4.7944	5.0522	5.5931	4.3653	4.8919	5.7952	6.8432	4.1851	4.7236	5.9732	6.9284	5.5744	4.9402	6.2746	4.2758	3.5135	4.9759	6.1187	6.0635	6.5464	6.8017	4.375	5.504	5.6459	2.9373	4.295	4.854	5.6795	5.8547	4.3477	4.8555	4.7698	4.4256	4.2203	5.5008	4.6053	6.2944	8.1926	4.8525	6.5869	5.8019	5.5463	3.6194	5.2188	5.9549	5.2683	3.9928	5.4323	5.8659	5.4607	5.6235	7.3967	5.842	5.0609	4.9923	6.4941	4.3695	5.383	8.2954	4.8207	5.3462	5.2672	6.0275	6.6175	6.0775	4.7772	7.3382	6.0887	6.2413	5.1886	7.521	4.86	5.5441	7.8341
PF3D7_1303800.mrna1_1	PF3D7_1303800.mrna1_1;5515	5515	6.4752	5.8873	5.4683	6.388	5.1599	6.1823	5.4591	2.7782	5.1006	6.0018	4.7929	5.3313	5.3245	4.1627	5.1073	5.6823	6.4825	2.4828	6.2919	5.6185	6.0139	5.0695	4.6323	5.3241	4.9284	4.5497	4.6404	5.7795	6.3825	6.0727	5.8237	3.6299	4.742	5.8999	4.7861	4.3399	5.3614	5.6496	5.5756	6.067	4.3526	2.7398	4.6775	5.1882	5.6232	5.8417	5.812	4.8089	4.9764	5.9427	5.5723	5.2566	2.3561	5.6533	5.464	5.2664	5.3438	4.9832	5.7276	5.95	5.3262	6.8434	5.6061	5.4535	5.2071	5.2441	4.5298	4.985	7.5716	5.5179	6.4679	5.3277	5.3663	4.6713	6.154	5.9411	7.5557	5.6574	6.6913	5.7118	5.7814	3.4195	4.9777	7.3647
PF3D7_1303800.mrna1_1	PF3D7_1303800.mrna1_1;5516	5516	6.9099	5.2257	6.2159	5.2441	5.278	5.917	7.4495	7.4709	4.7452	5.8061	5.7189	8.1743	6.0811	2.6982	5.5166	6.3997	9.1473	5.2683	5.7795	6.7214	6.1383	3.796	5.3981	7.8867	4.2319	5.957	5.0356	7.2933	6.2353	6.634	6.2871	4.7306	7.6842	5.6789	5.5125	7.7208	5.7586	5.0184	6.3618	4.3916	4.9727	5.465	5.0921	6.0611	7.4112	5.2203	6.0641	7.6794	5.1647	8.7326	7.1581	4.7586	5.6011	4.934	7.6489	4.8615	5.6197	4.8197	9.0841	6.2215	5.9907	11.4221	6.1014	5.3198	6.4748	8.4345	5.2836	5.6594	6.3785	6.416	6.7134	5.3736	5.5981	7.0469	6.4074	5.7687	10.0813	6.667	6.6275	6.6904	8.6701	4.7623	5.9291	7.7285
PF3D7_1303800.mrna1_1	PF3D7_1303800.mrna1_1;5517	5517	7.4985	6.7631	6.7378	5.2972	4.144	6.6084	6.726	8.3939	2.3702	7.5308	5.2769	9.6383	4.9676	3.797	6.8203	6.6311	9.4622	4.0347	5.5768	5.9269	5.4091	4.6124	5.464	9.3537	5.1355	4.4627	5.5435	5.2044	5.6109	5.8181	5.5053	2.8777	9.5136	4.985	4.991	6.724	5.853	4.4289	8.3413	5.1276	4.3349	4.7586	4.9174	5.5078	6.6216	7.5238	7.3239	8.621	2.5008	7.8831	5.9495	5.1227	4.9973	6.5304	9.738	8.6597	4.9001	5.969	8.7307	6.0843	4.6764	11.4005	7.6112	5.605	5.2472	7.0142	3.6159	5.8215	4.9625	10.3575	8.0199	4.7756	6.9746	9.0556	5.6369	5.6574	11.0338	6.7614	5.6215	5.7049	6.6278	2.9709	5.7263	5.36
PF3D7_1303800.mrna1_1	PF3D7_1303800.mrna1_1;5518	5518	7.4068	6.3524	6.4028	5.4429	6.0839	7.3046	8.8984	9.3077	4.4796	7.7602	4.6288	9.0106	5.5567	4.9588	8.0112	8.7117	9.9343	5.6331	5.6129	5.8972	7.9027	4.1127	5.5232	7.6379	4.9676	5.5729	5.8681	5.9074	6.4055	8.0346	8.3198	3.8709	7.4113	6.6814	5.6215	5.1502	6.9165	6.1643	8.006	3.2972	5.3716	5.1006	6.2209	6.9056	6.3349	8.9271	6.1661	8.4097	5.3352	6.8202	6.484	6.1169	6.8861	5.9333	7.6359	9.163	3.6147	6.4157	8.2156	4.8197	5.3572	10.2154	8.0477	6.949	5.3906	6.6185	5.434	5.2544	6.853	6.948	8.424	5.7519	7.4887	8.1059	5.4848	6.225	10.4059	6.4279	7.2943	7.1738	6.8398	5.6915	5.6769	6.0029
PF3D7_1303800.mrna1_1	PF3D7_1303800.mrna1_1;5519	5519	8.5261	7.8038	4.7087	4.6392	5.374	7.1518	9.5228	6.9287	5.1305	8.7031	4.6247	11.3065	4.7447	4.3491	8.2972	10.3944	7.4665	5.7208	5.14	6.1326	7.9977	5.861	5.6401	8.6481	5.9777	9.1436	4.7724	6.0766	6.5686	7.8776	7.582	4.9345	8.1161	6.2319	8.6762	5.2273	8.2889	6.0079	9.857	6.7293	5.2709	4.9402	11.7271	6.7799	7.4361	10.4601	5.8435	9.6942	4.3868	6.3034	7.7749	12.6202	5.7404	6.3083	8.8168	10.97	5.4202	7.2897	9.0457	5.9875	5.8331	11.6571	9.9175	9.6691	6.5334	7.4657	5.4793	6.0081	7.0744	8.3925	10.3107	5.3614	9.3749	8.5683	6.8354	5.9277	11.253	7.308	10.0849	6.5913	7.4963	4.7131	6.4092	5.7285
PF3D7_1303800.mrna1_1	PF3D7_1303800.mrna1_1;5520	5520	6.6574	7.2682	5.2157	4.5298	5.1031	6.7169	6.1146	2.7181	1.7655	7.616	4.8822	8.6176	3.9991	2.5261	7.3106	7.1998	4.8058	4.2449	4.6135	5.017	6.6904	3.6622	4.7236	8.4907	4.6041	3.7301	4.1538	5.0561	5.4967	6.5176	5.847	3.4114	8.6431	5.6215	4.2525	3.3334	7.0217	4.6294	7.9594	5.4696	5.5659	6.1003	5.9984	4.7751	5.2806	7.4687	5.6421	7.4284	3.1587	5.7071	6.7931	6.1471	3.8207	6.228	6.9855	7.9871	4.5116	6.3205	6.3349	5.3757	4.89	9.9263	6.0747	6.5686	6.0533	5.6929	3.5607	5.7439	5.6008	6.6899	7.7049	5.3374	6.3605	7.0978	6.3194	4.5135	10.2543	5.0166	6.9148	5.5677	5.3611	5.7724	6.4436	5.8552
PF3D7_1303800.mrna1_1	PF3D7_1303800.mrna1_1;5521	5521	7.7444	8.7519	6.7287	4.5336	4.314	6.0727	6.5037	3.6565	3.6241	8.1383	4.963	10.4136	4.4087	5.9823	6.8287	7.4598	5.9866	5.0444	5.392	6.7181	7.6128	6	5.3161	8.1899	5.3544	5.1886	5.6444	5.7266	6.4157	6.6107	6.9077	5.3778	8.2819	6.2044	5.6901	5.8669	8.922	6.2928	9.1801	7.0598	5.9759	4.4509	5.8006	6.0437	6.5566	9.4794	6.0461	8.8412	4.8283	6.5092	7.0035	6.6576	5.0387	7.0403	7.6191	9.4112	5.6699	7.9755	5.9995	5.4016	5.4906	10.6037	6.5729	7.34	5.645	6.3404	5.8552	5.9595	6.5586	7.5798	9.0844	5.516	8.2276	6.2685	5.7076	6.3257	10.7766	6.3082	7.6819	6.9688	6.5284	6.4075	6.2348	6.9492
PF3D7_1303800.mrna1_1	PF3D7_1303800.mrna1_1;5522	5522	7.1332	6.0518	5.09	5.6784	3.6159	5.5195	5.8001	1.0772	0.3334	6.2124	4.6029	7.9606	4.5999	4.4575	6.1977	5.9336	5.0652	3.8248	6.0448	5.7811	6.0723	5.2238	5.1965	9.313	6.0072	9.4176	2.0108	6.2407	5.2288	5.4232	6.8176	2.342	8.5867	4.7366	9.1417	4.193	4.8763	5.9761	6.8121	4.6346	4.6685	4.1094	6.6927	8.9617	3.3951	4.3441	5.1194	6.3663	3.7409	4.0772	5.1703	4.8924	4.7586	5.7068	5.1235	4.0755	4.153	9.001	7.4899	4.7388	4.0858	8.8998	5.7109	5.5198	4.5097	5.8017	8.1844	3.9598	4.408	5.4033	5.017	3.7772	9.1964	8.0776	3.0197	4.9973	8.557	7.4236	7.043	1.189	4.9312	8.1403	5.0815	5.1639
PF3D7_1303800.mrna1_1	PF3D7_1303800.mrna1_1;5523	5523	6.4415	5.6314	4.9402	4.0144	4.0985	5.0063	5.6724	2.844	1.7991	6.7973	4.9873	5.5662	4.269	3.4841	5.9946	5.903	5.0041	4.0241	4.4666	5.761	5.3509	2.3477	4.3889	5.6854	5.6702	0.7991	4.5795	4.6696	5.384	5.1135	4.9768	2.4751	4.8495	4.9968	3.5814	3.7377	5.8025	5.0201	6.9291	4.4128	5.4877	4.557	4.7076	4.3827	3.858	5.6862	4.3363	6.5022	4.7263	4.3363	5.7546	5.098	4.2832	5.2196	4.8763	5.4482	4.2876	5.9748	5.4634	4.8063	5.2976	7.8712	3.6679	5.0845	4.0277	3.926	4.7388	4.0824	5.804	6.1733	5.2566	4.8364	5.392	5.1506	5.3089	4.8037	7.7519	4.7845	5.4413	3.905	5.0862	4.9212	4.2055	6.1106
PF3D7_1303800.mrna1_1	PF3D7_1303800.mrna1_1;5524	5524	8.4043	7.8251	6.2046	5.4303	4.6118	5.9745	7.5712	4.7761	4.238	8.8593	5.9383	5.8748	5.8997	4.3154	6.4795	9.1893	5.5043	6.9575	5.5163	5.7002	8.0241	7.177	5.7107	8.692	5.266	3.7344	4.785	5.4489	7.0739	7.222	7.2412	4.6381	9.0631	6.7006	3.1276	5.9964	7.5647	5.581	8.2038	6.2269	6.1449	5.6305	6.1098	6.6843	7.8995	6.6676	5.6865	7.8864	4.4919	7.1963	6.0261	6.0339	4.706	6.3386	6.7325	6.1313	5.288	7.4235	5.6106	5.2769	5.1595	7.2949	7.5408	6.3147	5.7315	5.3968	4.7442	5.7669	9.4455	7.0104	6.5504	5.6899	7.9284	5.5289	6.1241	5.7761	7.2691	6.5694	6.5444	5.9878	5.047	6.4648	6.1659	11.0652
PF3D7_1303800.mrna1_1	PF3D7_1303800.mrna1_1;5525	5525	8.3277	8.1859	3.9523	4.8248	4.1715	6.4469	6.585	7.1088	2.6159	8.95	2.9392	4.5699	4.5892	4.2615	7.0419	7.0041	6.8896	6.6223	4.5404	4.3234	7.8188	6.8212	5.4874	7.3837	6.6703	4.5928	5.0325	4.5963	5.3277	6.7828	7.8387	3.6576	7.4032	6.5607	5.285	5.4983	7.5564	6.3956	8.5348	9.0594	6.06	5.7145	5.5033	6.2891	8.0557	8.3457	6.3993	8.0082	5.6378	6.7068	7.7754	5.9725	4.0548	6.4075	5.4944	7.9506	6.2184	7.62	5.6372	8.1739	5.0575	6.0652	7.028	6.3642	6.4431	5.3494	4.275	5.6029	8.835	5.6826	8.3984	5.054	7.3447	5.101	7.3994	5.0862	7.1284	7.2625	7.4213	6.5606	4.7197	5.6346	6.4326	10.2658
PF3D7_1303800.mrna1_1	PF3D7_1303800.mrna1_1;5526	5526	8.5222	7.302	4.8515	6.3189	5.7087	7.4622	6.5957	6.5592	3.1506	9.6561	8.4081	6.2116	6.2472	4.7274	8.7063	7.4268	6.0492	6.5217	6.0061	5.9971	10.1217	7.286	6.814	6.9395	4.6605	4.855	6.7507	4.5484	6.6655	8.2255	8.6023	7.1878	8.1168	6.8903	5.4515	6.6395	9.145	7.3378	8.8048	5.4279	6.5228	5.9253	5.6868	6.5225	8.491	6.4107	6.7396	7.7829	5.7777	6.8013	7.1503	5.8058	5.6753	6.8873	6.3176	5.2653	5.2498	7.0407	6.4673	5.8644	5.6974	6.9425	7.585	6.4306	4.7876	5.3992000000000004	5.0286	6.2957	9.5409	7.9526	7.7806	6.0551	8.3642	6.4168	5.839	6.1767	7.7502	7.2722	6.6844	6.3878	5.8672	5.9146	6.7296	10.2116
PF3D7_1303800.mrna1_1	PF3D7_1303800.mrna1_1;5527	5527	9.4398	7.0432	7.4504	8.0627	5.6499	7.2421	7.8745	6.9991	5.2972	10.1273	7.5495	7.1729	8.7919	6.6518	9.017	8.2371	6.5452	6.914	7.0823	8.0044	11.5088	8.0715	8.1228	7.2113	6.894	6.9487	7.606	6.6601	8.4043	9.7783	9.4473	7.9577	8.2937	6.8494	6.3802	8.066	9.1584	9.001	8.3895	6.235	7.2918	6.5677	6.4674	8.7045	8.8946	6.8676	8.8722	8.1668	6.0374	7.6056	6.2521	6.4469	5.4902	8.9785	7.7203	6.4458	6.4459	7.6706	7.9405	6.3063	6.6768	9.1821	9.8748	6.9836	6.0821	6.7241	6.2698	6.4343	10.523	7.6887	6.9493	7.063	8.459	9.376	7.2215	6.1577	8.7726	8.8946	7.7483	7.4436	6.4798	7.4769	7.5891	11.2272
PF3D7_1303800.mrna1_1	PF3D7_1303800.mrna1_1;5528	5528	9.4455	6.8801	6.6107	6.4861	6.2353	7.5368	6.7621	6.044	6.2024	9.9072	7.6766	7.6382	7.1847	7.482	9.3665	8.8481	7.0334	8.2758	6.8639	8.2339	10.5924	8.5697	8.9639	6.7186	5.6887	4.254	7.4631	6.5872	8.4552	8.9484	9.7843	10.1334	7.8859	7.1878	5.1687	7.0545	10.0126	7.3671	9.0021	5.6132	6.732	6.5086	6.8501	7.3236	8.9624	7.4118	7.8986	9.1322	7.8755	8.3197	6.6813	7.9028	5.2739	8.0997	7.3907	7.492	7.4192	8.1668	7.0853	6.384	6.3462	8.4928	8.034	6.9403	6.7984	7.0409	5.6699	6.6041	9.997	7.8512	7.4362	7.6101	8.3535	7.1854	7.302	5.6511	9.0012	8.713	7.4252	7.0572	6.6521	6.1765	6.246	11.5174
PF3D7_1303800.mrna1_1	PF3D7_1303800.mrna1_1;5529	5529	9.9775	7.8445	5.4584	6.8847	7.2816	7.2607	7.5365	6.4469	6.2653	10.6839	5.7602	6.4743	7.3654	7.3239	6.5583	7.4418	6.7938	8.708	6.0613	8.0682	10.7733	9.012	8.4582	8.8092	7.304	5.8197	7.5196	6.3327	8.3951	8.7538	9.917	7.5118	9.1524	8.1232	5.5056	7.248	9.7728	9.4174	7.9073	6.9521	7.4047	8.1657	5.9588	6.9242	9.3638	7.6368	8.3062	7.7956	7.3837	8.5089	6.455	6.7892	5.7501	6.8987	7.874	6.5859	7.3031	7.683	6.5824	6.575	5.2215	7.9828	8.8371	6.7993	6.7661	6.8083	6.1447	6.5558	11.3475	7.5947	7.038	7.6767	8.9215	7.7398	7.6929	5.7978	8.7806	8.337	7.3886	7.4694	7.8265	7.0401	6.9137	12.143
PF3D7_1303800.mrna1_1	PF3D7_1303800.mrna1_1;5530	5530	8.9902	6.5738	5.1898	5.9782	5.348	8.6416	5.3074	4.6035	5.4584	9.9645	6.2124	5.9215	5.7626	4.5154	8.7078	5.3526	5.9064	6.9211	4.1993	6.7078	9.3047	7.5378	6.3189	6.1169	5.2067	3.9846	5.5304	4.4621	6.9722	7.6423	8.8098	6.5181	7.5243	6.8316	4.8156	5.5969	6.5247	6.2286	6.8484	4.6656	6.251	6.8192	5.4647	6.0885	8.7187	6.0921	7.2173	6.4074	5.6642	8.7576	7.6581	6.5226	4.9514	8.6724	6.3896	6.7614	5.0892	6.6454	6.0483	5.5283	5.4141	6.9294	8.6877	5.9771	7.4736	6.3533	7.2379	7.2293	9.6515	7.2644	6.7347	5.6441	8.0497	6.6723	6.4256	5.1043	8.3989	7.7756	6.6076	8.9136	5.2802	7.4371	7.9926	10.9874
PF3D7_1303800.mrna1_1	PF3D7_1303800.mrna1_1;5531	5531	11.0006	6.4192	7.5048	6.3136	5.7568	8.2386	6.4046	5.8153	5.1156	11.518	7.3286	7.5589	6.8418	6.3429	8.418	6.2968	6.1508	7.3292	7.6516	8.3651	10.6257	8.1853	8.0569	6.5486	7.4841	6.4603	7.393	7.6822	8.2818	9.7459	9.0293	7.8681	7.7488	8.3833	6.0834	6.8431	7.635	6.8215	7.3353	6.1336	5.6453	6.4733	6.1414	7.2295	10.863	7.8958	7.6721	7.5481	7.343	8.4508	6.868	6.2882	6.5026	7.3352	7.6395	8.256	6.8364	8.1131	6.6845	6.962	5.7347	7.4679	10.6248	6.0928	6.5295	6.4998	8.2107	6.2317	10.3492	8.3104	7.9436	7.0704	9.8745	7.6709	7.2805	6.2067	8.7639	9.6855	6.8625	7.1557	7.0598	8.7382	6.9405	11.7726
PF3D7_1303800.mrna1_1	PF3D7_1303800.mrna1_1;5532	5532	9.2704	6.7122	7.5997	6.8623	10.2765	8.022	7.0159	6.6901	10.1988	9.3417	8.079	9.5173	7.1814	10.3326	8.2104	8.291	6.5298	5.9535	7.3645	6.5544	9.9352	10.3529	7.8791	8.0769	7.4594	6.906	7.2705	6.4589	6.8381	7.8035	10.2694	7.5931	7.4571	7.9623	6.1355	6.8655	6.2878	8.4524	6.9599	5.532	6.3125	5.4216	7.0596	6.9492	8.2246	8.8876	8.4886	7.1712	5.1558	7.1379	7.2129	7.2688	6.5633	6.6118	7.0261	9.7988	7.9925	8.0168	6.8203	8.8398	7.3983	7.731	9.878	6.8845	6.1534	6.6927	8.7488	5.9523	9.2642	7.7848	8.7773	8.9349	8.8475	7.3435	9.1346	6.9682	9.2251	7.9305	7.0514	6.7156	6.9562	8.6171	7.5096	9.3712
PF3D7_1303800.mrna1_1	PF3D7_1303800.mrna1_1;5533	5533	8.0341	6.1873	6.0173	6.1073	5.2234	7.4319	6.3161	6.1777	4.9345	8.3687	7.2357	6.8983	5.2342	5.4864	6.8511	5.9343	7.0883	9.258	7.0991	6.6875	9.5591	5.738	6.5237	7.1736	5.2854	4.5423	6.0902	4.6508	6.8534	8.0792	8.73	5.433	9.0621	5.6032	5.4162	5.2464	5.7737	6.5798	6.3377	5.0188	6.0766	6.3315	5.191	6.4923	7.0104	6.2126	7.0678	6.3207	5.3597	7.2551	5.4832	6.3679	5.9355	5.7837	5.6873	4.6611	5.729	7.2221	7.6175	7.3605	5.6141	6.8992000000000004	8.5313	5.6899	6.9672	6.1135	5.392	8.0203	9.392	7.3802	5.4522	6.4658	9.206	7.6152	7.5988	5.6611	8.1317	7.7421	6.6979	7.8171	6.0204	6.2826	8.3427	10.3586
PF3D7_1303800.mrna1_1	PF3D7_1303800.mrna1_1;5534	5534	7.9254	6.5211	6.5382	7.2171	5.3639	6.8065	6.2209	7.557	5.0179	8.7444	7.0403	7.8776	6.93	4.917	6.589	5.6602	8.1726	10.8754	6.7206	7.0171	9.7748	6.3129	6.9224	7.4998	5.0734	4.0993	6.3336	6.0875	6.7456	8.2676	8.5369	6.28	8.413	6.3773	5.4114	5.8006	6.7096	7.0295	6.3591	5.3909	5.1871	5.6845	5.9296	6.0529	9.0194	5.77	6.6745	6.1653	3.7214	7.1827	5.3639	6.2608	7.8587	6.3533	6.5276	6.1957	7.7856	7.8715	7.1613	10.4383	6.3754	8.2065	6.9753	6.1079	6.8065	6.8028	5.9635	6.3374	9.8231	7.1924	6.0533	8.0532	9.7957	8.0161	9.9434	6.5509	8.9708	6.9502	7.3008	7.8522	6.43	5.8662	7.6635	8.2224
PF3D7_1303800.mrna1_1	PF3D7_1303800.mrna1_1;5535	5535	8.8511	6.2791	4.546	6.3149	6.7818	6.7403	6.776	8.012	4.4906	8.4503	6.6809	7.9528	6.6829	4.6792	6.4617000000000004	5.5454	7.9306	11.8312	5.8743	6.2897	9.4302	7.4782	6.6219	8.4551	5.9064	4.6679	5.925	5.8637	6.8764	7.1421	8.707	5.3487	9.6932	6.6727	5.4565	6.0813	6.0538	6.9089	6.0568	4.9509	5.1185	5.025	5.8527	6.3347	9.526	5.6221	7.0437	6.8262	4.2008	7.6146	12.8224	5.2005	7.4627	6.6956	6.4976	5.9586	6.0821	8.5945	8.447	9.7458	6.0936	8.1884	7.9688	5.1445	5.9871	7.0779	5.8999	7.5448	8.1555	6.634	5.5832	6.4077	11.1718	9.1055	8.6175	5.1603	9.6019	6.1995	5.8851	6.4923	7.1215	5.954	8.5558	8.0829
PF3D7_1303800.mrna1_1	PF3D7_1303800.mrna1_1;5536	5536	8.2763	5.8667	5.4538	6.9597	5.5416	7.1758	6.7289	7.8422	5.3309	8.438	6.278	6.1402	5.691	6.2052	5.939	5.4033	7.6237	12.4945	5.0661	6.769	9.1373	9.025	5.5154	8.2666	9.4525	4.8485	6.8185	6.6543	6.5258	7.277	8.2722	6.0099	9.39	9.397	5.5913	7.3674	4.9621	6.9727	6.6713	4.1085	5.2242	5.5653	8.3894	5.2168	9.2198	6.0292	7.0038	6.3971	5.4209	9.71	5.5014	7.6505	5.8674	6.312	7.1361	5.9069	9.2216	9.4364	8.0651	7.8856	5.8367000000000004	8.0125	7.7704	5.8718	5.9395	6.949	5.3391	7.5961	7.953	7.8852	4.6358	7.6328	11.2729	8.5637	9.909	7.4249	9.1629	6.8085	6.3439	7.1023	7.0251	6.319	8.3375	8.02
PF3D7_1303800.mrna1_1	PF3D7_1303800.mrna1_1;5537	5537	8.1665	6.2746	5.3568	6.4637	5.2122	6.213	6.5875	8.8057	5.0858	8.6766	6.5509	7.3042	6.0341	5.8084	5.826	5.3844	7.5724	10.9577	5.281	6.2974	8.7301	7.3226	5.8314	8.9597	9.2229	4.7109	6.1876	4.7897	6.1348	7.7703	8.9427	5.6427	9.6359	10.3741	5.2555	7.1215	4.5759	6.809	6.6417	5.5254	5.1473	5.5401	6.1014	5.7745	9.1247	5.849	6.5415	6.675	4.8972	6.6986	5.0531	6.9041	5.5198	6.086	6.3454	3.6622	9.4546	9.0772	8.3799	5.5432	6.0383	7.7819	6.7212	6.6218	5.43	6.1625	4.9491	8.8682	7.8571	7.303	5.0378	9.1924	10.8866	8.2492	6.6343	5.6041	9.2369	6.6591	6.8527	7.0907	6.14	5.0836	9.2189	8.4227
PF3D7_1303800.mrna1_1	PF3D7_1303800.mrna1_1;5538	5538	8.1485	5.5859	5.202	6.2546	4.9995	6.416	6.3054	7.245	4.3903	8.6224	6.5934	7.7927	5.6407	5.5438	7.0505	5.5777	7.6842	10.0394	5.6369	6.1993	8.1408	7.8543	5.3896	8.8259	10.0119	7.163	5.3045	5.1619	7.0035	7.4757	8.9648	3.9021	9.0444	10.5795	8.2009	3.6299	5.0117	6.7432	6.776	4.7415	4.4601	6.4846	6.5947	6.3123	8.5619	5.0224	6.706	6.4097	5.4621	7.3505	5.4793	6.6974	4.6369	6.153	7.2262	5.193	9.9276	9.3688	8.1035	6.0997	6.1256	6.9929	7.3893	6.417	6.2761	6.0016	5.6952	9.153	7.5501	7.585	4.1635	8.6575	10.7153	7.6282	6.2219	5.8782	8.6881	7.3801	6.6181	6.4975	6.4762	5.3359	9.7907	7.1255
PF3D7_1303800.mrna1_1	PF3D7_1303800.mrna1_1;5539	5539	8.5281	6.5866	4.7225	6.769	5.5008	7.2743	6.4731	8.1793	4.4614	9.0602	6.8328	7.9085	6.3703	5.2694	6.6978	5.1981	7.8059	10.4401	4.8684	6.8388	8.0062	7.4269	6.4566	8.376	9.5847	9.2994	5.7871	5.384	7.0844	6.9068	8.1303	6.4583	9.125	11.1205	9.1733	5.5053	6.6814	7.8581	6.4123	5.2118	5.3107	7.142	7.5725	6.6946	8.7896	6.6499	7.6454	6.0011	5.6786	7.0281	5.7853	7.5147	5.4145	6.1181	6.7424	4.9463	9.6663	9.4561	7.3306	7.1428	6.5072	8.0553	7.5046	5.6264	7.8194	6.5016	3.9709	7.5633	8.3758	7.6304	4.8689	8.9446	11.056	8.3546	7.4407	6.9705	9.1366	6.1946	6.1735	7.8779	6.4289	5.3903	8.4763	6.987
PF3D7_1303800.mrna1_1	PF3D7_1303800.mrna1_1;5540	5540	8.989	6.9829	5.5367	6.6276	7.3256	6.455	6.8733	8.4636	4.1408	9.2482	7.0454	6.9457	6.0411	5.1359	6.434	4.9011	8.4208	10.4236	5.632	6.6181	8.1858	7.9679	6.668	9.0306	10.6165	8.5299	5.126	5.044	6.7514	6.7321	8.0401	6.2128	8.9199	11.126	9.0738	4.9212	6.6858	7.7388	7.3248	6.0721	5.1711	6.769	7.411	6.4777	8.7365	4.0072	7.8504	6.5639	4.9977	6.6344	5.5444	7.7931	5.5546	7.9537	7.6709	4.2411	10.1748	9.4129	7.7644	6.6203	6.2741	7.5369	7.7342	5.5795	8.3615	6.5155	4.9472	7.7182	9.1172	8.0702	5.6456	9.0299	10.811	7.4285	7.208	5.8565	9.351	6.1144	6.4406	8.5255	6.2371	4.9593	8.3674	8.3452
PF3D7_1303800.mrna1_1	PF3D7_1303800.mrna1_1;5541	5541	9.453	6.0942	6.1449	6.8942	5.116	7.5037	7.5618	8.7473	3.8063	9.7827	7.2507	7.2914	6.1831	6.1291	6.9372	5.2199	8.2399	10.5005	5.76	6.4697	8.5736	7.5663	6.7541	8.6826	11.0187	9.512	5.5027	6.2232	6.9734	6.7542	8.0617	6.4411	9.6695	11.1638	9.8712	5.5454	6.4788	7.6194	7.5681	6.5913	5.4101	6.0633	8.661	6.9621	9.055	5.0968	8.0235	7.557	6.2409	6.5785	5.2126	8.628	6.0725	9.0013	7.568	5.5966	10.1782	10.3952	8.1384	6.4756	6.0715	8.1984	8.4229	5.8567	8.3994	6.2396	5.1981	8.0784	9.229	8.2308	3.7517	9.4253	11.4333	7.4908	8.6503	6.6949	9.216	7.2511	6.5968	9.0953	7.0901	4.756	8.8353	8.5283
PF3D7_1303800.mrna1_1	PF3D7_1303800.mrna1_1;5542	5542	8.7975	7.2602	5.4883	7.0292	5.6308	7.2553	6.4388	8.4173	5.6441	9.5735	7.3644	8.398	6.5265	6.2255	7.4124	5.2407	8.0778	10.4908	3.6053	6.969	8.0576	7.9986	5.9828	11.795	10.1302	10.2471	5.4598	5.6988	7.1299	7.3762	9.2741	7.2714	11.6509	11.0125	10.1898	5.8232	6.4046	8.3871	7.2055	6.2055	8.2433	5.4433	8.9453	8.7679	8.8829	5.1077	8.333	6.9297	5.746	8.1641	5.4909	8.8913	5.4222	9.2751	7.1344	4.7782	10.2261	9.3996	8.2549	6.3561	7.0697	8.4365	8.1417	5.392	8.6819	6.121	5.2802	8.7759	8.4931	8.0313	5.4735	9.9721	11.1066	8.7272	7.3438	7.6253	9.3565	7.3452	6.6906	9.3978	7.2714	6.0624	9.2931	8.4641
PF3D7_1303800.mrna1_1	PF3D7_1303800.mrna1_1;5543	5543	7.716	5.6882	5.3844	6.049	3.858	5.4588	6.3009	7.7897	4.7634	8.9088	7.1964	5.1148	5.3961	4.8625	5.9632	4.6076	8.0942	9.6482	5.5481	5.2227	6.5489	5.6387	5.6511	11.254	9.5987	9.6223	3.7908	4.3964	5.3847	5.5317	8.1522	4.3023	10.9616	10.1554	9.6045	4.6988	6.7995	6.7981	6.7936	5.4239	3.3674	7.3424	7.5727	5.2036	7.7791	6.0839	6.2837	6.2513	6.5759	7.6589	5.1322	8.2326	8.5603	8.7074	6.2802	4.7819	7.3117	8.4547	6.5615	5.5426	6.0925	6.5184	7.7117000000000004	5.0639	7.2688	6.0757	5.1574	7.2337	7.6143	7.2376	5.6395	8.082	9.337	6.111	7.1679	5.6147	7.8305	7.0164	6.7063	8.3308	5.7263	4.9203	8.1651	8.2279
PF3D7_1303800.mrna1_1	PF3D7_1303800.mrna1_1;5544	5544	8.6358	7.3317	5.0246	5.739	3.8309	5.191	6.0781	7.9687	2.8278	8.721	8.3008	6.5232	4.9425	4.0135	6.06	5.3743	8.4652	11.3432	4.1052	5.7495	6.4754	8.0876	5.0303	12.4897	10.0725	9.695	8.9649	4.3427	5.9679	6.2248	8.7953	4.5398	12.4007	10.4658	9.8402	9.6587	6.84	6.2483	5.684	6.0821	4.1603	6.3083	8.3243	6.7762	7.8415	4.5223	6.4537	6.2095	5.6261	7.8587	5.7377	9.0803	6.009	8.7408	9.6051	4.4323	7.3838	9.8743	7.0361	5.5113	5.6156	7.111	8.448	5.0259	9.8338	5.4767	5.1375	8.1924	7.9547	9.3282	4.5392	7.0205	10.6136	7.073	6.5326	5.5223	8.2158	7.853	7.5386	10.22	5.1823	6.0987	8.6063	7.7604
PF3D7_1303800.mrna1_1	PF3D7_1303800.mrna1_1;5545	5545	8.408	6.8988	4.6843	5.942	4.1731	6.1595	6.3047	8.3608	1.7225	8.6472	8.8293	5.8667	5.6017	5.6106	6.5424	4.861	8.3766	10.1828	5.0219	6.0363	7.8217	6.5157	6.2681	12.0234	10.8442	9.8175	5.6314	4.3377	5.6358	6.6333	7.9444	5.2547	11.9654	11.1872	9.968	5.2943	6.4981	6.4909	5.8866	7.0014	5.0548	6.541	8.9241	6.605	7.6668	5.0609	6.295	5.6966	5.8807	7.8364	4.9809	9.1856	4.6508	9.6646	9.3122	4.6433	6.85	9.8636	6.7662	6.2884	5.4456	7.1001	6.8146	6.068	9.6472	6.7196	4.6421	8.2039	8.3324	9.3035	4.0286	6.9988	11.5655	6.2371	6.5558	5.5478	7.9108	7.5233	6.6027	9.9021	7.316	4.0883	8.6197	8.8005
PF3D7_1303800.mrna1_1	PF3D7_1303800.mrna1_1;5546	5546	8.7313	6.5347	6.1408	5.8617	5.4552	5.3947	5.6702	6.7833	1.3561	9.4167	6.9844	5.7973	5.6932	4.814	6.2022	5.3649	6.4084	10.5664	3.7301	5.98	6.8734	6.9527	6.5598	11.6503	8.0862	10.4182	5.2392	4.1603	6.2726	6.8175	8.2369	6.2525	12.105	8.5272	10.1359	5.4963	6.1683	6.8649	6.5049	7.0893	4.8595	5.8615	8.4851	6.3804	7.7426	5.1264	6.9329	5.3438	6.5509	8.3612	5.9324	9.1323	5.0246	9.7754	9.6935	3.6848	5.7096	9.4388	6.8354	6.5011	4.8929	7.5382	7.3079	5.7244	9.0725	5.6851	4.6982	8.5543	8.7457	9.5085	5.5217	6.3078	9.9358	6.5159	7.4971	5.7552	8.2774	6.0828	6.9842	9.1618	4.8822	5.8716	8.76	8.1414
PF3D7_1303800.mrna1_1	PF3D7_1303800.mrna1_1;5547	5547	9.7767	8.4127	7.2819	7.3856	5.7347	7.2276	6.6911	7.5714	5.2392	10.1012	9.6232	8.2827	6.8085	6.5248	6.0618	6.1112	7.6144	11.6863	5.4735	7.0334	7.5727	8.7355	6.6095	12.9187	7.6725	10.5983	5.7674	5.2612	6.5954	7.0816	9.889	6.6039	12.922	8.9206	10.6536	6.4548	7.4113	8.411	7.1371	8.1968	7.7457	7.1415	9.6531	8.2393	9.0581	6.6299	8.7838	6.7867	7.3031	9.0309	7.0426	10.3405	5.7544	7.7721	11.1037	5.3416	7.8731	10.621	7.4013	6.6324	6.7447	8.3107	8.8655	6.5474	9.5861	6.6532	5.2895	10.9802	8.7172	10.2882	5.6299	7.6907	11.0802	7.9824	8.2536	7.9815	8.8575	7.9107	7.2014	9.7043	7.5037	7.4687	10.8772	9.5827
PF3D7_1303800.mrna1_1	PF3D7_1303800.mrna1_1;5548	5548	9.6036	8.4338	7.7432	7.068	6.1039	6.5732	6.493	7.3451	5.6091	10.0741	11.9922	8.4128	6.4692	6.7384	6.3298	6.3149	7.4794	11.0887	6.1262	6.7793	7.2499	7.9828	6.9743	12.5275	8.4733	10.8087	4.8545	5.4617000000000004	7.3462	6.6992	9.1684	6.0514	12.4307	9.0663	10.7267	6.4321	7.3801	8.5437	7.9342	8.4116	7.8155	7.1981	8.135	8.5947	8.7668	5.9131	8.4641	6.9956	9.7016	8.6098	6.501	7.4653	6.7914	7.826	9.8609000000000009	6.1202	6.4024	9.984	6.6095	8.1805	6.7018	8.8316	8.3128	6.4712	10.4731	6.7614	6.2966	8.9131	9.4077	9.7324	5.9453	6.5756	10.1537	7.7756	8.1138	7.999	9.374	7.4495	7.7677	10.84	6.7497	6.6772	8.6995	8.5469
PF3D7_1303800.mrna1_1	PF3D7_1303800.mrna1_1;5549	5549	8.3847	6.4211	5.6288	5.6212	4.5116	5.2869	5.7361	6.6641	4.4121	8.9197	10.2916	6.1258	4.6685	5.7063	5.8122	5.6162	7.1528	9.8928	5.487	5.5075	6.3103	6.8083	6.0464	13.2333	7.8861	10.3226	4.4535	5.4036	6.6878	7.149	7.619	5.5844	12.7147	8.2285	10.1411	5.144	7.9376	5.4219	6.6686	7.0388	4.4796	7.3613	6.7522	5.7032	7.7284	4.9212	5.7991	5.596	4.8395	7.9076	4.9035	6.7737	4.8684	6.8991	9.6757	4.4841	5.5195	8.7025	6.4687	5.8374	5.6784	7.1558	7.7833	6.0466	8.8842	3.9873	4.903	7.6126	8.9555	9.2667	4.9782	6.0603	9.648	6.1465	6.8408	5.6447	8.0161	6.3863	7.4583	9.2659	5.4751	4.6696	8.1924	8.211
PF3D7_1303800.mrna1_1	PF3D7_1303800.mrna1_1;5550	5550	8.5985	6.4594	4.6129	5.0531	4.6921	5.8455	6.2793	5.2746	2.8135	9.3727	11.3133	6.4954	5.6349	6.6931	6.532	5.4809	6.8194	9.7382	4.6798	5.7482	7.0467	6.8071	5.8037	13.2807	8.399	9.6536	4.8309	5.4998	6.3693	6.9356	8.3696	6.1187	12.4411	9.3419	9.4347	4.9869	7.3048	5.6574	6.6166	7.2063	5.6465	6.7279	8.3079	6.2422	8.1536	5.144	5.6305	5.8107	5.696	8.3567	5.7431	9.0319	5.1318	7.2302	9.4654	5.1727	5.1098	9.2031	6.1491	5.1334	5.4104	7.4487	6.4744	4.9616	8.6633	5.7821	5.1445	8.4726	8.1774	9.5558	5.1081	6.6622	9.5008	6.5201	6.0514	6.332	7.6922	7.1041	7.5021	8.9861	6.0321	3.8074	7.6234	8.8375
PF3D7_1303800.mrna1_1	PF3D7_1303800.mrna1_1;5551	5551	9.0261	7.5045	5.4864	5.375	4.0496	4.5735	5.3512	6.5932	2.3896	9.5968	8.8552	7.8636	5.5308	6.747	5.673	4.8089	7.3558	8.6405	4.8202	6.8515	7.6979	7.5417	6.6572	12.6245	9.3133	9.0315	5.0866	4.8293	6.2416	6.4782	8.8634	6.0123	12.4251	9.7585	8.9082	4.8797	9.6407	5.5065	6.6782	7.7503	5.5311	8.6544	8.7486	6.2861	8.0457	6.2606	6.4024	5.441	5.9612	8.4274	6.0928	9.0872	5.7536	7.5095	10.567	5.6659	5.2861	9.7842	7.6196	4.8227	5.1198	6.9781	7.942	6.4542	9.4503	6.7613	3.9392	7.9082	8.9477	10.3913	5.8868	6.5068	10.3278	5.7711	7.1161	6.7789	8.1868	7.0687	7.3723	10.0934	6.8549	5.6302	8.2188	8.5702
PF3D7_1303800.mrna1_1	PF3D7_1303800.mrna1_1;5552	5552	9.0962	8.4258	7.2133	6.1247	5.7002	6.7598	5.6823	7.2961	5.0383	9.7162	11.5295	9.8522	6.3633	8.3602	6.5481	6.415	6.9676	7.612	6.0572	6.609	7.1918	7.8323	6.9533	13.0373	10.0046	10.0211	5.5817	5.537	6.7348	6.6203	9.2004	6.0687	12.2894	10.3238	9.5611	6.0877	9.0132	8.267	7.7592	8.6386	7.7283	7.4404	10.0686	7.9695	8.8121	5.8253	7.7026	6.6894	6.2634	8.9807	6.3799	10.4526	5.6758	7.7948	10.6787	5.9016	6.9087	8.7732	6.813	7.7604	7.1977	7.7992	7.9442	7.0484	10.3484	7.4391	5.6061	8.6544	8.7928	11.1279	5.0657	7.3371	9.8468	7.0007	7.7721	8.1227	8.542	7.1227	8.5402	10.9209	7.8621	6.3347	8.536	8.4046
PF3D7_1303800.mrna1_1	PF3D7_1303800.mrna1_1;5553	5553	8.489	7.5353	5.2483	5.8565	4.6392	5.4239	5.5466	6.8958	4.033	9.4277	11.9163	9.2649	5.4886	8.084	5.1981	5.7827	7.1765	7.5235	4.126	5.0798	7.2652	8.3044	7.0046	13.1085	10.4654	9.9359	5.0009	5.4205	5.3078	6.3952	8.3677	6.3471	12.2865	10.9892	9.4815	6.3766	10.8634	5.439	6.4227	8.2528	4.8146	8.5603	9.444	6.0889	8.1205	4.3957	6.1623	6.2057	5.9362	8.7032	5.2608	10.1531	6.0268	6.9573	9.7073	4.7955	5.5862	9.4179	6.7764	5.2675	6.2244	7.3918	7.9812	6.0579	9.8739	5.9509	5.7869	8.1088	7.5911	9.9362	4.8425	5.6679	10.0103	6.6964	6.3975	6.7812	7.9446	7.0169	7.5311	9.8111	7.2818	5.2593	8.5791	8.0026
PF3D7_1303800.mrna1_1	PF3D7_1303800.mrna1_1;5554	5554	9.4254	7.9246	5.6308	3.7049	4.6786	6.1416	5.9991	5.963	2.4276	10.0209	11.7377	9.3971	4.7137	6.9941	6.456	5.7071	7.3098	7.8564	5.2456	5.8674	7.0699	6.7824	7.0842	13.3222	9.7414	9.3758	6.392	4.842	6.2744	6.6058	8.4432	6.5851	12.683	10.5447	9.2052	5.8189	8.7496	5.2589	6.5937	8.4244	4.2434	7.6318	10.1428	6.4308	8.8933	4.7252	6.0885	7.1357	6.6574	8.5755	5.5289	11.0811	5.9288	6.9682	8.0655	4.5423	5.8422	9.1484	5.4472	6.7966	5.7013	7.8135	6.8077	6.0702	9.535	5.757	4.8861	8.3596	7.8548	8.6143	5.2698	6.5041	9.8683	6.1243	6.4935	6.5014	8.2657	7.9153	7.4573	10.1289	7.0224	6.5613	8.6838	7.0678
PF3D7_1303800.mrna1_1	PF3D7_1303800.mrna1_1;5555	5555	10.124	8.1685	6.1791	5.3441	4.7306	6.628	5.6378	6.9733	4.4243	11.0056	9.9354	9.4772	5.6073	7.1551	7.1835	6.2436	7.3687	10.5818	5.2483	6.6282	8.4782	8.3491	6.8846	13.5901	10.2304	9.1248	8.9034	5.3523	6.8681	7.934	9.638	6.6991	14.5034	10.7472	9.3185	8.8582	11.3595	6.9223	7.0904	8.7695	5.6548	9.0961	10.0997	6.5564	9.6954	6.3501	6.3971	6.7096	6.5265	8.8678	6.5022	10.7851	7.7234	7.8343	10.0136	5.116	6.6579	10.453	6.318	6.799	6.3579	8.4501	8.8517	6.1268	10.0825	6.585	4.7219	9.3327	8.9456	10.1364	5.7616	7.8665	10.9956	7.2612	7.6152	6.7371	8.7482	8.4871	8.0673	10.1017	7.4761	7.4757	10.0298	9.1638
PF3D7_1303800.mrna1_1	PF3D7_1303800.mrna1_1;5556	5556	9.9061	8.571	6.1554	5.8331	5.5892	8.0038	6.0538	6.9832	5.2979	10.7155	10.6312	9.9092	5.0853	6.9075	8.3386	6.3091	7.7672	9.7245	5.0691	7.37	8.7575	7.8757	6.5309	13.2699	10.5395	9.163	7.8514	6.042	6.8784	7.4409	10.1584	6.1467	14.3184	11.2025	9.101	8.2778	10.0912	7.5724	7.0553	8.8963	6.6355	8.8737	10.0994	7.7505	9.233	5.1542	7.1205	7.2436	6.2776	8.8671	5.8407	10.6514	4.9782	7.1264	9.0369	4.3861	7.2015	9.3784	6.4335	5.5892	6.8286	8.5747	7.9972	6.3248	9.7196	6.4748	5.0312	11.0785	8.806	8.6544	5.7968	7.591	10.8192	7.8473	7.0014	7.2965	9.1908	8.151	7.7804	10.106	7.2402	6.4947	11.2874	8.596
PF3D7_1303800.mrna1_1	PF3D7_1303800.mrna1_1;5557	5557	10.0281	8.8623	6.062	5.6011	4.0866	7.8004	5.7423	7.1926	4.89	10.331	11.439	9.7119	5.1961	6.0002	8.1505	6.0146	7.2929	9.651	4.8861	6.7439	8.0269	8.1568	8.6499	12.5439	9.3213	9.7791	7.9807	6.0498	6.4543	7.2467	9.6208	8.5112	14.0165	10.7285	9.4613	7.9327	8.226	6.9104	6.3621	8.5965	7.4079	7.4591	9.9911	7.4257	8.9908	5.6285	6.8194	6.883	6.3001	8.9766	5.8076	10.3711	5.9759	6.4045	7.4779	4.393	9.6118	9.5587	7.2295	6.6704	7	8.1341	7.9278	6.1791	9.8947	5.7049	5.0431	8.3128	8.7653	7.9213	5.7247	8.5431	10.9063	7.7047	6.8318	7.6333	8.3542	6.6904	7.5248	10.4919	6.5182	5.6436	8.9006	8.3772
PF3D7_1303800.mrna1_1	PF3D7_1303800.mrna1_1;5558	5558	9.7073	7.7267	5.4744	5.8379	4.889	8.4707	5.5407	6.3891	3.1875	10.2514	8.618	8.5766	4.7955	3.8063	8.9023	6.2392	6.552	8.5481	5.0108	5.8632	7.7413	7.8639	6.007	12.8618	9.0104	8.3824	7.6161	4.7137	6.0468	7.3419	10.2459	5.2679	14.0701	10.2344	8.6229	7.5616	7.7587	5.0875	6.666	7.5378	5.5103	8.3936	7.7986	5.9809	8.2183	5.223	5.5913	6.6641	5.9324	8.5137	5.6803	8.4983	6.3968	7.1378	6.9209	4.6713	4.6571	9.4612	5.8647	6.6608	6.4714	7.6926	7.7934	5.3052	8.5689	5.2574	5.3001	7.9489	8.5225	6.9064	6.0936	6.7039	9.591	7.081	7.2329	5.8447	8.5317	7.7227	6.3866	9.2853	6.2225	4.0496	8.2242	8.4778
PF3D7_1303800.mrna1_1	PF3D7_1303800.mrna1_1;5559	5559	9.5088	8.0389	5.6946	4.7049	4.6444	8.8833	6.8001	5.8704	2.5336	9.9709	10.5999	8.8128	3.5705	5.5841	8.6953	6.3122	6.6017	8.7517	4.7634	6.6137	7.595	6.9268	5.565	13.2406	8.9019	9.3433	9.1829	5.3771	6.4612	7.2976	9.7253	6.9487	14.0031	9.7314	9.7192	8.245	7.8341	6.2422	6.4286	7.7047	5.3516	7.2385	7.3827	7.8281	8.977	5.6091	6.3009	5.6896	4.9955	8.4931	5.8681	6.9041	7.3998	5.3349	7.6121	4.0993	4.7687	8.6625	5.842	6.7578	5.7819	7.9527	8.6812	5.1497	8.7153	5.7377	5.7192	7.3316	7.6953	7.5832	4.9045	6.5557	9.5211	7.7079	7.0034	6.5515	8.8022	7.6138	7.4087	10.2103	6.6968	6.7111	8.1188	7.0058
PF3D7_1303800.mrna1_1	PF3D7_1303800.mrna1_1;5560	5560	9.664	8.088	5.3205	5.366	4.2227	7.9874	5.3234	6.2001	3.5993	10.4678	11.8682	8.1547	5.2016	4.2645	8.0325	6.0641	6.0938	9.444	4.3132	5.5398	7.9966	6.0985	5.6311	12.6174	8.3236	7.1731	7.1578	5.0135	5.6256	7.6723	9.1147	5.2415	14.06	9.4779	7.8287	7.6488	6.5144	5.3964	6.3899	7.6805	5.0237	6.023	8.8196	6.3618	8.7947	5.7167	4.6971	6.3703	4.6094	8.5678	6.737	9.0454	6.2063	6.1338	6.8395	4.1465	4.3653	8.9961	6.2988	6.2052	5.6571	7.7893	8.8021	5.9376	7.776	5.9939	5.0963	7.9253	10.5639	6.0525	5.6035	6.6761	10.1434	7.8621	6.4097	5.6736	8.4702	8.0927	7.1911	8.7653	5.6053	6.4983	8.5046	8.4524
PF3D7_1303800.mrna1_1	PF3D7_1303800.mrna1_1;5561	5561	10.1823	7.5067	5.1089	5.2456	4.6536	7.6484	6.5981	7.3828	2.101	10.7867	6.327	5.5454	4.144	3.3434	7.5236	6.33	8.1243	11.1368	4.3384	6.5616	10.2789	7.8593	4.5454	13.101	5.4084	5.3642	8.2225	5.2865	7.6889	9.4527	10.641	4.0036	13.8317	6.3551	5.1089	8.0995	11.2603	6.7013	5.7766	6.7071	4.4303	8.9121	5.2672	6.2574	9.0995	7.2244	5.9932	5.8723	3.7334	8.8794	5.3909	7.6505	5.9625	6.2456	6.0906	6.8613	5.0108	9.464	7.0374	6.6075	5.0435	8.1277	9.2401	6.2124	6.2568	5.3971	3.9001	7.7595	11.3363	6.0168	6.0605	6.4738	10.6654	7.9029	7.1429	5.3971	8.595	9.5737	7.2287	8.0125	5.9619	5.9672	8.3749	8.7819
PF3D7_1303800.mrna1_1	PF3D7_1303800.mrna1_1;5562	5562	9.6248	6.4612	5.1098	5.3226	3.2735	7.661	6.3763	6.2116	3.9644	9.8758	5.9035	7.4709	7.6824	1.2265	7.3215	6.2225	6.7223	9.3993	4.6188	5.6943	10.9349	6.1639	6.7028	11.845	5.2593	4.5987	8.0354	5.3992000000000004	5.8367000000000004	8.9475	8.9703	4.0277	13.4512	4.3161	4.8992000000000004	7.9218	5.337	6.1137	5.054	5.4864	5.1735	6.3409	5.6014	6.5768	8.4484	6.3221	5.5166	5.88	4.6982	7.7756	4.852	6.9827	5.5512	6.0193	4.607	6.193	4.2653	8.0763	6.3323	6.1295	5.5987	8.1279	7.8514	5.8076	6.3138	4.9982	4.5267	7.5508	9.3772	7.4986	5.2016	5.5373	9.7818	7.1066	6.1741	5.1775	8.3744	8.5092	6.3691	6.1795	6.021	5.8324	8.4059	7.7505
PF3D7_1303800.mrna1_1	PF3D7_1303800.mrna1_1;5563	5563	9.7344	6.6954	5.2946	5.854	3.851	7.559	6.3216	7.697	4.2472	9.7522	5.7874	8.2465	5.3604	5.6485	7.5984	5.4219	8.7384	10.9811	3.1875	7.854	11.1535	8.9687	5.3586	12.0256	3.7082	3.7323	8.375	5.9745	8.3281	9.8053	11.1865	4.8738	13.4118	5.0391	4.8763	8.5963	5.3927	6.2968	7.0976	6.0824	4.6988	5.5814	9.4282	5.8455	9.5483	6.5947	5.8868	7.6067	3.441	8.4153	5.5258	9.0155	5.9083	6.2604	5.842	8.0697	6.1803	10.1884	9.6739	5.9777	5.2083	9.7756	9.1019	5.8151	5.986	5.3933	5.3944	8.6805	8.0485	6.7	6.8167	8.7047	12.5495	9.6547	6.0407	5.9816	10.2074	8.5039	6.5269	7.5151	6.7114	4.889	9.3614	8.9889
PF3D7_1303800.mrna1_1	PF3D7_1303800.mrna1_1;5564	5564	8.4121	6.4749	4.1227	5.3427	4.3903	8.2214	6.2257	7.24	2.8856	8.7923	4.3834	7.3884	4.2928	4.1077	7.901	5.3561	7.9382	10.3919	4.6346	7.51	10.7696	8.6786	5.0246	8.1905	4.4336	2.4436	7.9769	4.915	7.9695	8.9728	11.0405	4.6565	11.0753	4.5053	3.8022	7.0726	4.6299	5.852	6.2304	5.1906	4.3255	3.4489	8.3332	6.5351	8.7639	6.4421	4.5699	6.6162	2.9616	7.6628	4.9265	8.6037	1.6871	4.3688	5.128	7.051	5.7347	10.5227	9.2417	5.6029	4.0063	9.1128	8.0716	5.6843	4.4128	4.6753	4.6943	8.0381	7.1611	5.2939	6.3145	8.0611	12.2038	9.0845	6.877	5.4786	9.6039	6.9878	6.3176	6.2405	4.9777	4.5515	8.6471	8.2716
PF3D7_1303800.mrna1_1	PF3D7_1303800.mrna1_1;5565	5565	8.6548	4.6082	5.0678	6.1973	4.3169	7.5589	5.8209	6.574	4.2585	8.7058	3.8329	7.0897	5.5892	3.3103	7.9588	5.3298	7.8565	10.6249	1.2203	6.9954	10.2957	8.6028	4.9472	8.5508	5.2024	2.4168	7.8297	5.78	7.5148	8.6015	11.3349	2.5236	10.9074	5.7285	5.025	7.562	4.6893	5.9558	5.4944	4.5173	4.3349	4.9495	8.8438	5.9208	8.8111	5.7986	4.1906	6.433	2.1473	7.2792	5.0483	8.3027	4.5521	5.0036	5.337	7.001	5.8607	9.2985	8.1965	5.0657	5.0219	8.9358	7.7533	5.5011	4.497	5.5273	4.8465	7.1541	7.971	6.1645	6.1293	7.2257	11.2251	8.6979	5.3349	5.3927	10.1774	7.8474	6.594	5.9973	5.7184	4.1731	8.5783	8.1028
PF3D7_1303800.mrna1_1	PF3D7_1303800.mrna1_1;5566	5566	7.086	4.853	5.9331	6.8131	4.7355	6.4448	5.3604	6.0336	3.9439	7.7452	5.824	6.0781	6.0738	1.6508	6.1479	5.2118	6.4079	10.2366	3.4155	6.2979	9.1849	8.7445	3.6576	6.3415	5.4601	5.3125	8.4795	4.8243	6.7953	8.5198	9.4309	3.4236	9.7845	5.7501	5.0383	7.6132	4.839	5.3154	4.4835	4.7639	3.3951	4.466	6.8535	4.6859	7.8646	6.539	5.7584	4.8304	3.2972	6.9917	5.4165	8.4147	4.3147	6.1037	4.8369	7.3055	4.435	8.4816	6.7241	5.2761	5.2141	7.5316	8.7113	6.0259	5.9071	5.5586	5.6929	7.5619	5.6508	6.3885	5.6247	5.6556	9.6761	7.7646	5.7889	5.3487	9.4135	7.9988	6.435	5.5534	5.3334	4.9345	8.737	6.2931
PF3D7_1303800.mrna1_1	PF3D7_1303800.mrna1_1;5567	5567	6.2952	5.2739	5.6091	5.3219	4.0286	6.2371	4.9444	4.7629	2.2203	6.5836	4.7109	4.2728	5.8329	1.5898	5.5696	4.568	5.6704	8.6609	5.0201	3.9193	7.7252	6.1641	4.6685	5.8012	4.6758	5.0527	8.2245	4.7344	6.2922	6.7014	9.0491	3.6893	8.1379	4.9837	4.3399	7.0857	3.9672	5.7315	4.5141	5.4584	3.8885	3.6668	6.4589	5.7417	7.1542	6.2915	4.4679	5.5692	2.8659	6.959	4.5771	7.0858	2.1408	5.9352	4.2623	6.7227	2.9373	8.0556	6.299	3.9542	5.1871	7.7662	7.6759	5.9821	5.5835	5.7153	5.4216	8.0627	4.1326	4.6229	5.9215	5.359	10.02	8.0154	5.4449	5.5301	8.346	6.9187	6.7142	5.0657	4.9122	5.5326	8.7605	5.9239
PF3D7_1303800.mrna1_1	PF3D7_1303800.mrna1_1;5568	5568	6.6279	4.0985	5.2257	4.0241	3.6519	6.1225	5.3147	4.3448	2.7485	5.9984	5.5711	4.627	4.9672	3.2987	5.7866	5.285	5.6848	7.6719	4.0959	5.093	7.4324	6.7462	5.0409	5.7803	5.2802	4.5957	7.9278	4.9241	4.1218	6.4141	7.2004	3.9279	7.3712	5.1755	5.1787	7.017	4.278	5.2657	4.9887	4.04	4.2608	5.6029	5.6032	5.6918	6.8021	6.8163	4.3834	4.3096	2.6645	6.1393	5.0717	7.6043	3.8758	5.1081	4.5154	7.434	4.904	7.3609	6.2627	4.8851	6.1177	8.0775	6.5108	6.7711	3.9165	4.7495	4.8654	7.5876	5.2319	3.9754	5.5717	4.7065	9.1356	5.8873	5.1506	5.8547	8.6155	7.0053	6.0894	5.9745	5.4973	4.696	7.9406	6.1873
PF3D7_1303800.mrna1_1	PF3D7_1303800.mrna1_1;5569	5569	6.7908	5.9284	3.6859	6.2057	3.5385	4.5065	4.5304	5.0828	2.858	6.4637	5.4845	4.7592	4.4522	3.6993	5.4199	5.266	4.8166	8.4728	3.8115	5.6378	7.4621	6.9687	4.0126	5.2525	5.5232	3.669	8.5555	3.8237	6.1627	6.621	8.4056	3.2063	6.9342	5.3241	4.384	7.8122	3.1875	4.8309	4.5014	4.3583	4.4026	5.1599	6.3747	4.6611	6.9283	7.5209	4.2494	5.4627	4.0968	6.1983	4.8485	6.7251	3.2095	5.4094	4.7126	7.7838	4.5874	7.7212	6.5875	4.6859	5.9853	7.6922	7.1314	5.5777	5.9653	4.814	4.3653	7.4268	5.0875	3.557	6.2378	5.2277	9.4758	6.5301	4.8963	6.7324	8.2646	6.4603	6.7361	6.2544	5.2687	5.2044	8.6746	6.0657
PF3D7_1303800.mrna1_1	PF3D7_1303800.mrna1_1;5570	5570	6.3262	4.3298	5.1938	5.4433	3.3248	4.942	5.5601	4.8176	4.1127	4.7554	4.3688	4.9373	5.0161	4.5814	4.6848	4.1611	5.3923	6.7463	4.6311	6.0832	6.1135	4.6764	3.488	4.8445	4.2494	4.585	8.5715	5.3212	5.3331	5.1735	7.7519	3.8826	5.5207	5.5598	1.8718	7.7208	4.8319	4.8525	4.4822	4.7829	5.2307	3.8797	5.5564	5.5963	5.2619	5.7856	3.6334	4.854	4.9528	6.5583	5.5853	6.7049	3.306	6.0411	3.7803	6.9004	4.7214	7.3884	5.5531	4.7082	5.4538	7.452	8.1794	5.1469	4.9444	4.0435	5.327	7.1289	5.1453	4.4705	5.6943	4.6358	7.7808	6.134	5.0339	5.6294	7.6231	6.9621	6.5975	7.7896	4.5135	5.4565	6.6897	6.8966
PF3D7_1303800.mrna1_1	PF3D7_1303800.mrna1_1;5571	5571	5.9086	5.7071	4.9331	3.9891	3.3016	7.2617	5.2828	4.3096	2.5484	5.8989	5.9575	4.8217	5.1052	2.6135	7.4828	4.6427	4.7241	5.3027	3.5084	5.745	5.6401	4.2265	4.3169	4.8545	4.9212	3.7538	8.9831	4.0126	5.797	5.3491	5.1855	3.6017	4.5059	5.3158	4.0764	7.2492	3.7015	5.2634	4.9941	3.06	3.9542	4.511	5.6528	4.2157	5.4022	7.034	4.1391	4.0435	3.6814	6.1457	5.5087	6.5592	4.7214	6.1357	4.5078	7.8271	4.3667	7.3806	6.452	4.6628	5.5817	6.9886	7.415	5.7371	7.1816	4.7109	3.9222	6.1512	4.04	4.61	6.879	5.1953	8.3617	6.3789	5.246	6.4341	6.1581	5.142	5.8232	8.448	5.4848	5.2106	7.2993	6.4236
PF3D7_1303800.mrna1_1	PF3D7_1303800.mrna1_1;5572	5572	5.2668	5.6764	5.383	5.0725	4.2615	7.4021	5.6206	5.9591	2.7398	5.121	4.9383	5.4565	4.2196	4.0548	7.1955	4.9523	6.0734	5.2001	5.2968	5.4819	6.2813	3.905	5.1731	3.1651	4.7344	3.0772	5.4614	5.4864	5.0695	5.4793	6.532	3.0721	4.9179	4.4067	5.0648	4.1375	4.5619	5.0161	5.0553	2.7549	3.3306	5.31	5.4239	5.3466	5.3136	4.9217	5.5345	4.7323	4.4718	4.7698	5.2828	5.4046	6.98	5.5509	5.5217	3.0161	4.9255	7.6493	5.4909	5.3561	6.3496	6.9521	5.5865	5.0117	6.5057	6.0813	5.257	6.9696	3.4634	3.1635	3.9588	4.8664	8.2517	6.6737	6.7039	4.0505	6.5413	5.8822	6.5231	5.5135	5.9021	5.5484	6.8106	4.845
PF3D7_1303800.mrna1_1	PF3D7_1303800.mrna1_1;5573	5573	6.2602	6.4739	4.8836	6.052	2.6135	6.8121	6.0025	2.6758	2.7887	5.9439	6.4846	5.121	4.4456	2.5558	5.0435	5.4663	5.6817	4.3813	4.0712	6.0596	6.9695	1.6415	4.0548	4.1318	4.1595	3.1243	2.8237	5.4774	5.7015	6.1334	5.6616	1.406	4.4121	4.8273	4.7159	4.2585	3.272	5.0887	5.9558	4.6548	4.4396	5.0583	4.359	3.4155	4.3441	5.7895	5.9953	4.332	5.4835	5.5438	4.2001	6.774	4.7981	5.0587	4.6415	4.7339	4.5981	7.4266	5.9793	5.0241	5.7029	5.5771	4.9222	5.7986	5.0426	5.4899	4.9864	6.8958	4.3183	5.1031	5.7203	5.1599	8.6885	6.4492	5.323	5.8212	7.6675	6.093	5.3861	6.3595	5.2319	5.2536	6.8764	5.5103
PF3D7_1303800.mrna1_1	PF3D7_1303800.mrna1_1;5574	5574	6.6349	5.6596	4.7268	5.3284	5.8395	6.9032	4.5078	4.9635	4.2265	7.1319	5.5336	7.5091	5.9155	5.4107	6.2627	5.9369	5.822	4.4731	4.8841	6.4968	8.3133	4.3604	4.8639	5.4857	5.4016	4.5583	4.4363	5.6693	6.3363	7.2801	5.6562	5.812	6.2778	6.1597	4.7279	3.0018	5.033	5.6831	5.5996	5.0144	6.3785	4.8958	5.4624	4.849	6.3208	6.21	6.2118	4.8992000000000004	6.0745	5.8001	5.7568	6.0186	5.0206	6.3473	6.1769	4.4296	4.7334	8.1331	5.464	5.3089	5.6395	6.4722	6.7227	6.4915	6.4026	6.6608	5.4043	7.2063	5.858	5.7463	5.6682	6.1322	9.5286	6.9071	5.2653	5.5515	7.3748	5.3016	8.2832	7.697	5.9805	5.1326	8.2413	5.3903
PF3D7_1303800.mrna1_1	PF3D7_1303800.mrna1_1;5575	5575	6.9398	5.7832	5.2873	5.5984	5.0875	4.3067	5.3494	5.9189	4.4289	5.8809	4.1961	4.9718	5.2559	5.2087	4.9491	4.7442	6.4931	4.8207	4.645	5.0103	5.1546	3.6904	4.1252	4.784	6.2845	4.1293	5.1322	5.7463	5.5011	5.8664	5.393	3.3547	5.3413	5.9782	5.1164	2.5969	4.6605	4.5601	6.915	3.7344	6.042	4.4529	4.9208	5.8166	6.3698	7.5968	4.5619	5.3968	4.3716	5.2114	5.6707	5.85	5.6279	6.191	4.7944	5.0518	5.3136	7.437	5.4819	5.2468	5.5188	6.0525	5.9977	6.6269	6.7047	5.7798	5.1747	6.1295	5.1152	4.0144	5.9286	5.3409	8.8828	6.3614	5.7968	5.0435	7.1714	5.2261	7.2814	7.49	7.0199	5.4786	7.7469	6.5304
PF3D7_1303800.mrna1_1	PF3D7_1303800.mrna1_1;5576	5576	6.4383	5.2098	5.6707	4.5922	3.4841	5.4131	5.3237	4.9713	5.1489	4.3111	5.1981	4.9059	5.251	4.6837	5.332	5.4097	5.2028	4.2847	5.8176	6.0663	6.2534	5.0444	5.4472	5.7724	5.8743	4.431	3.5692	5.111	6.3382	5.6067	5.3366	6.2194	5.723	5.5919	7.3003	4.6764	5.8741	5.1089	5.2083	3.9837	6.4325	5.4426	5.7409	5.2954	5.5014	5.6968	4.6628	6.2713	5.2373	5.3494	5.9637	5.9411	4.272	5.9866	11.5799	5.3169	5.6876	6.9581	5.6392	5.935	6.1965	6.2032	6.4301	5.8347	4.5934	5.076	6.1733	5.7533	6.578	5.1489	5.3985	4.7918	7.6743	5.9771	5.9625	6.211	6.455	5.5182	5.5232	5.3716	5.8746	4.7263	5.2434	7.1989
PF3D7_1303800.mrna1_1	PF3D7_1303800.mrna1_1;5577	5577	7.0502	5.0622	4.862	5.8342	4.9255	5.7803	5.8716	4.9126	3.5348	6.9409	6.6376	6.1451	5.4012	4.9923	5.5954	5.5996	5.6656	5.8169	6.2728	6.6943	6.2874	4.4449	5.332	4.7729	7.2885	5.4243	5.4246	5.3194	7.2212	6.1621	6.5715	3.7751	5.6384	5.7578	5.7021	5.6713	4.9598	5.1445	7.8012	4.204	4.7312	4.1787	3.4634	5.5871	7.5328	4.5204	5.5702	7.0949	7.6517	6.2046	6.1123	5.7296	6.6001	6.47	5.7029	5.4466	4.943	8.1333	5.4499	5.7631	5.9828	5.3568	5.588	5.1675	7.0313	5.2731	5.7463	5.503	6.3447	5.6424	5.5106	6.0137	9.4408	6.5589	5.6014	6.1216	6.5606	6.2215	6.4085	7.3329	4.3198	4.2683	5.9286	7.3412
PF3D7_1303800.mrna1_1	PF3D7_1303800.mrna1_1;5578	5578	6.6738	5.0934	5.7861	5.6244	4.3434	5.7608	5.8753	4.9588	5.0575	7.2694	6.4812	6.6152	5.7398	4.2296	5.8199	6.3169	5.9129	5.0824	4.9713	7.289	6.9985	5.5323	5.1759	5.2353	5.8943	7.1953	6.0629	6.1845	6.948	7.1098	6.079	5.9692	6.419	6.0598	7.389	6.2016	6.8103	4.4692	5.8787	3.8963	4.5242000000000004	4.9873	5.6159	6.156	7.4468	5.0505	5.0747	5.8271	4.8094	7.8675	7.2298	6.4578	6.0947	6.272	5.7241	4.2032	6.0413	8.8404	5.8802	4.8773	5.6602	6.5184	4.9653	5.769	8.3376	5.5558	7.5287	5.7167	6.642	5.6436	4.2906	5.557	9.6634	5.4199	5.3498	5.8349	6.4891	6.1183	6.5086	8.6589	5.503	7.7428	6.0824	7.7624
PF3D7_1303800.mrna1_1	PF3D7_1303800.mrna1_1;5579	5579	6.1693	6.1589	5.3999	5.607	4.7782	5.4343	5.8304	4.6899	4.7257	6.4736	5.0286	4.1094	4.5021	4.9001	5.0023	4.5298	5.966	5.1416	5.8861	6.9922	7.2228	5.4571	3.9964	7.2366	5.596	5.3957	5.8465	5.8522	6.6511	8.5644	7.2518	3.3533	5.9376	5.4548	5.7126	5.0751	5.2284	5.5957	5.4571	4.991	5.4854	5.7312	5.5223	5.812	5.0085	4.5379	5.5883	5.6915	6.0494	6.3118	6.3183	3.84	6.1471	6.6439	5.8009	5.1591	5.2369	8.9258	6.2466	4.6496	6.6952	6.2246	5.3923	5.6194	6.7301	6.2172	6.1514	5.8477	7.8154	6.0166	4.4026	5.847	9.7126	5.3625	5.1534	5.3114	5.9878	5.98	6.5176	6.9836	6.5388	5.5829	5.3579	8.5779
PF3D7_1303800.mrna1_1	PF3D7_1303800.mrna1_1;5580	5580	6.9869	5.8672	6.067	6.6565	5.6194	6.9076	5.5207	6.364	4.5963	6.3688	5.546	6.7728	7.2351	6.1247	7.105	5.8679	6.2263	4.6736	5.327	6.4363	7.0023	7.8652	6.0195	4.8309	6.304	6.2754	7.5789	6.844	6.8452	7.1953	11.5203	5.3823	6.4655	6.4391	5.8763	8.0341	6.0246	6.1287	6.4177	5.5214	8.471	6.0936	8.3247	6.5483	7.5422	8.9451	6.4209	9.6695	10.3977	9.237	7.8039	6.8258	6.8869	6.4323	6.1997	9.1199	5.6395	6.0383	6.4336	5.4877	6.3921	10.5086	10.0985	7.6746	8.9165	8.6944	7.4926	7.6714	7.162	5.8733	8.3179	6.1119	7.2498	5.5056	5.3074	6.0661	10.4469	7.6094	7.6684	11.5799	9.0696	8.6535	7.0551	7.7768
PF3D7_1303800.mrna1_1	PF3D7_1303800.mrna1_1;5581	5581	6.253	6.0424	5.5014	5.7363	4.6893	6.6352	7.0639	5.6682	6.1332	6.2145	5.4722	6.0446	5.6525	4.4731	6.0794	7.4325	5.5963	5.2487	8.3778	6.1811	10.2563	6.128	6.1581	5.8099	5.7442	4.3695	5.383	9.8014	6.8331	11.322	10.1528	5.6156	5.8235	5.0374	5.4182	7.0012	3.7613	5.8718	6.2441	4.2327	5.0027	6.1221	5.4828	5.44	5.8844	6.7608	5.9227	10.0954	10.4259	9.0424	10.0749	5.7181	8.576	6.3503	4.8861	7.6463	6.1408	6.7753	6.0516	5.5798	5.6223	8.4086	5.5647	11.8262	8.418	8.3322	6.12	6.9281	8.4066	6.254	7.644	6.0904	7.8518	5.0997	5.8861	5.903	8.3843	5.51	11.9803	11.1555	8.4082	7.2052	7.3009	9.3667
PF3D7_1303800.mrna1_1	PF3D7_1303800.mrna1_1;5582	5582	6.6482	5.5351	6.2439	9.0771	7.5814	9.1747	8.1097	5.3107	7.9738	6.3237	3.8032	8.2988	9.4374	9.1854	9.6432	8.9899	7.107	7.8643	6.8876	7.5011	8.9906	9.486	6.565	7.1768	5.4552	5.7388	8.1901	6.7799	7.2311	8.4173	13.4099	3.8288	7.2674	6.9243	6.0115	9.3294	9.5159	6.0195	8.571	4.7442	6.3835	7.1869	9.5537	4.9891	5.0152	11.545	6.5709	11.3658	11.8716	12.3702	9.6225	9.3098	7.548	5.8733	5.1882	11.8071	5.7658	7.1884	6.4368	5.433	5.6197	10.9575	6.3672	7.4642	10.5981	10.1555	8.2829	11.0805	7.6417	5.729	9.2178	5.5847	7.248	8.0807	6.4955	5.8775	11.3825	6.374	7.8768	12.7242	9.9711	8.7314	11.2031	9.3172
PF3D7_1303800.mrna1_1	PF3D7_1303800.mrna1_1;5583	5583	6.1983	6.6269	5.6299	9.3122	8.5748	10.1754	8.1615	6.0873	8.7241	6.1948	4.9722	8.6742	10.3859	9.4979	10.2194	9.1736	7.2705	7.9148	6.4761	7.0268	7.1697	10.6244	6.1922	9.6381	7.0863	6.0119	8.9297	6.8584	7.324	7.9532	13.5674	6.044	9.2636	7.2578	6.0843	9.5427	9.4655	6.9617000000000004	10.3768	5.7871	4.0374	8.2543	9.7598	6.3352	5.9229	12.1961	7.0625	11.9597	11.9957	12.4613	10.1662	10.2285	8.0697	5.7079	6.1558	11.9541	4.5916	7.3131	6.8183	5.2296	5.6582	11.2944	6.3623	6.7203	10.8741	10.205	9.0272	12.1433	7.8898	6.2718	9.9702	5.3056	8.0516	8.4196	6.318	5.8768	11.8484	6.1757	7.7227	12.9284	10.6222	9.8997	12.2549	8.9225
PF3D7_1303800.mrna1_1	PF3D7_1303800.mrna1_1;5584	5584	6.5866	6.9293	5.6314	9.6959	7.5181	9.2779	7.8858	6.3409	7.7753	6.1629	5.8094	8.5482	9.9935	8.8762	9.8064	9.0644	7.3542	7.3465	6.2897	6.4596	6.6625	10.0086	5.7621	9.1811	6.9112	5.7425	8.3952	5.8163	7.386	7.5966	12.3581	5.7279	8.7018	6.0193	4.9528	8.9673	8.7928	6.4469	10.2968	6.8532	4.7312	7.2237	9.6234	5.6247	5.0652	10.9454	6.844	11.4621	11.8546	12.6138	9.9804	10.127	9.0073	5.7993	5.9898	11.7527	5.858	7.059	6.6398	4.9832	5.7369	10.4345	7.1851	7.1263	10.265	10.0798	9.1341	11.5228	6.7981	6.6276	9.0889	5.1359	7.3085	7.1873	5.8395	5.4548	11.0378	7.3999	6.8829	12.6701	10.1824	9.2316	11.5362	8.1431
PF3D7_1303800.mrna1_1	PF3D7_1303800.mrna1_1;5585	5585	6.4994	6.8775	5.3223	9.6139	8.6367	9.9544	8.4563	8.3044	7.3027	7.1148	5.7164	8.2768	10.6007	9.2653	9.9234000000000009	9.3893	7.7596	7.717	5.85	7.2716	7.0623	10.6634	6.5497	9.498	7.034	5.5768	8.9827	5.7835	7.2797	7.9675	13.2706	5.5388	9.5303	7.1589	6.5966	9.4199	9.9043	6.9438	11.023	6.1579	5.8795	8.0318	10.2949	6.4398	5.9198	11.8099	6.7118	11.7493	11.7738	12.2709	10.4532	10.4439	7.7446	4.9021	5.2713	11.8878	5.1755	7.7528	7.2253	5.7287	5.6067	11.1116	7.3802	8.3887	10.9811	10.306	9.2931	11.8383	8.0668	6.9168	9.4982	5.2645	8.7583	8.5869	6.093	5.6485	11.3719	7.1128	8.1903	12.6543	10.5384	9.896	11.8822	9.0461
PF3D7_1303800.mrna1_1	PF3D7_1303800.mrna1_1;5586	5586	7.6291	7.292	6.4704	9.8015	9.0231	10.3503	8.4255	7.4254	9.5559	7.1821	5.7874	8.6207	11.0186	9.6529	10.2296	9.6206	7.4041	7.4996	7.0584	7.6886	6.7447	11.1618	6.5185	9.1511	7.4045	5.6288	10.394	7.3109	8.49	7.2502	12.5582	5.9336	8.2549	6.972	5.4162	10.2409	9.608	7.6282	10.7258	5.803	4.8654	9.1931	9.5607	6.676	7.1591	12.1465	7.9178	11.7849	12.392	12.1364	10.2987	11.2472	7.6865	6.1532	4.8227	11.5728	4.839	7.9838	7.0491	4.8807	5.9871	10.707	7.5743	8.3851	10.7673	10.0239	9.7939	12.0598	8.8595	6.9193	10.2857	5.2157	9.9522	8.3035	5.9355	6.3429	11.2513	7.582	8.6841	12.3907	10.2226	10.5551	12.3022	8.6512
PF3D7_1303800.mrna1_1	PF3D7_1303800.mrna1_1;5587	5587	10.4392	6.5851	6.7045	9.5541	7.6574	10.0562	8.9265	7.6869	7.6383	9.9667	7.2548	9.3862	10.5255	8.3352	10.2902	10.1399	8.3533	8.1283	7.3714	7.9935	6.9607	10.9742	6.2137	8.0742	6.6561	6.0961	8.7762	6.7173	7.8369	7.4362	13.0021	6.4341	7.8048	7.7239	5.7164	9.5818	9.7926	7.5877	11.3522	6.2613	8.9499	10.8442	6.4204	7.1104	10.1314	11.9895	8.0456	11.8687	11.9339	12.1602	10.4895	9.8145	8.4251	6.4306	5.8728	12.3679	4.935	6.6945	7.1676	5.4838	7.0048	11.3263	8.3662	8.107	11.5748	10.4834	9.4814	12.7853	9.0902	7.0251	9.9912	5.7175	9.8744	6.9702	6.042	6.8045	11.688	7.4404	7.8722	12.4246	10.397	9.9164	12.8584	9.4461
PF3D7_1303800.mrna1_1	PF3D7_1303800.mrna1_1;5588	5588	7.4501	6.7033	6.8184	11.0197	10.1813	11.2405	10.1918	9.9353	8.7918	8.1671	6.9013	10.1102	11.5855	11.2307	11.2134	10.9336	9.4341	8.1484	7.2009	9.4105	7.1022	9.4764	6.4786	9.8098	8.3759	7.5761	10.1069	6.7574	9.565	7.7897	13.2188	6.6359	9.4254	8.1089	7.0227	10.9808	11.2922	8.5966	12.0898	6.753	8.5516	11.0129	10.9868	7.1289	6.7446	13.3041	9.8196	12.9433	13.3804	12.8003	11.518	11.8161	8.9405	6.9144	6.484	13.1945	5.14	8.9528	8.875	5.7761	7.5375	12.5576	8.851	8.8258	12.4401	11.4197	10.9508	12.9318	9.849	7.3373	11.0714	6.062	10.2583	9.5357	5.7214	7.6424	12.5996	7.7922	9.22	13.6482	10.8093	11.6248	13.2969	10.1041
PF3D7_1303800.mrna1_1	PF3D7_1303800.mrna1_1;5589	5589	8.2417	5.5798	6.5419	9.404	7.8246	9.7181	9.1775	8.0212	7.45	8.3775	6.4116	8.884	9.5208	8.39	9.5038	9.6539	8.9099	6.8693	5.9179	7.1515	6.2352	9.186	5.5798	9.0794	7.5567	5.9467	11.4395	6.4692	7.7793	6.9027	12.1064	5.0383	8.621	7.1663	5.4101	11.6581	8.5464	6.9544	10.5735	5.3302	7.8026	10.6028	10.3472	6.8975	7.416	11.1789	7.9339	11.7285	12.0336	12.2187	10.5655	10.9409	8.3884	6.4843	5.2149	11.2991	6.4348	7.3195	7.2885	6.2948	7.3877	10.3767	7.3264	6.4089	10.6211	9.7239	9.4291	13.1524	9.1727	6.2664	9.4962	6.7057	9.604	7.9681	7.807	7.6731	11.3506	7.0229	7.7838	13.0731	9.5309	9.4392	13.3725	9.3384
PF3D7_1303800.mrna1_1	PF3D7_1303800.mrna1_1;5590	5590	6.366	5.7347	5.9533	6.1723	4.8146	6.3262	7.1764	7.3659	3.5472	6.3275	5.431	6.319	6.2961	5.0453	7.1129	6.7286	9.576	4.7613	6.406	6.1326	6.4224	6.102	5.1031	5.9481	5.7639	4.3169	6.359	6.3503	5.845	5.4676	7.0155	4.1938	6.1651	5.2415	4.5204	7.0497	5.1189	5.6721	7.6627	5.0431	10.8402	9.6689	6.6956	4.8435	5.1538	6.9827	7.1679	8.9354	10.552	7.4504	8.7515	6.0094	10.2342	5.5472	4.2578	6.6771	4.7371	6.4216	7.1204	6.4609	10.2579	6.9032	5.9934	5.5931	7.7916	6.8958	7.4011	9.6715	7.9214	5.4057	7.5573	5.1098	7.8169	5.9812	9.3835	9.1233	8.31	7.1706	7.0295	10.6786	6.6323	7.8379	9.7158	8.0034
PF3D7_1303800.mrna1_1	PF3D7_1303800.mrna1_1;5591	5591	5.4107	5.2529	4.8758	7.1986	5.0682	5.7046	6.2128	5.2238	2.9928	5.2028	5.1878	5.3761	7.143	5.8189	5.95	5.2353	5.753	5.1554	4.7137	5.1052	6.1502	5.1334	4.5027	5.2168	4.4738	5.4353	4.6346	5.2596	5.7043	5.2296	9.221	2.7463	4.8334	4.9676	6.4436	4.5625	5.3593	6.7867	8.5855	5.0566	5.7452	8.6676	5.8824	5.3736	5.2176	7.2225	7.8272	7.9148	7.7814	7.4085	6.3539	6.3987	10.4096	5.8814	5.7436	6.3891	2.6439	6.1455	5.1723	9.06	10.1302	7.5024	6.0413	5.588	5.2024	5.3288	6.4588	5.9035	5.903	6.3014	6.3189	4.9279	7.0367	5.4131	9.7999	8.9116	8.3637	6.2348	6.1906	7.6699	6.1202	7.4684	6.4289	5.3413
PF3D7_1303800.mrna1_1	PF3D7_1303800.mrna1_1;5592	5592	6.8497	5.4995	6.2557	6.0944	4.7639	5.5192	7.357	7.0852	4.6218	6.1585	5.9465	5.9862	6.0067	3.4303	5.714	6.0429	7.7092	5.384	5.1882	6.3181	8.1288	8.1731	4.4718	5.8763	6.1639	6.0691	5.9076	4.6548	6.2311	7.9782	8.8695	4.6467	6.1597	5.1946	6.6623	5.4692	5.0613	7.0815	9.0972	4.3667	6.2591	10.285	4.8089	5.2292	4.5777	4.9519	7.5815	9.2427	6.2248	7.8873	7.0268	5.4744	6.6174	6.6199	8.3037	4.3909	5.1554	6.3089	7.0236	10.3166	8.1487	8.5526	6.5375	4.1227	5.6963	7.5923	7.0526	6.3794	4.7602	7.594	3.5348	5.1408	8.1107	6.753	10.3309	7.3637	8.7519	5.6465	5.1043	6.1863	7.7191	7.5361	7.3797	6.5449
PF3D7_1303800.mrna1_1	PF3D7_1303800.mrna1_1;5593	5593	6.4837	4.6064	5.6369	4.6662	3.6076	4.5916	5.9507	6.1938	4.033	6.1171	4.0036	4.9098	5.5119	5.4012	4.8992000000000004	4.7735	5.3363	4.8248	4.9505	5.0286	6.3834	5.6837	5.1006	3.4356	5.5075	5.3273	4.6135	4.4835	5.6038	5.6017	6.3083	3.2854	5.5659	4.6241	4.8644	3.5789	4.3771	5.8585	6.1791	4.3118	5.4992	7.9893	4.3484	3.4074	4.7511	5.2304	6.5359	5.9547	4.359	5.0951	4.7892	4.6588	4.2008	5.3374	4.7729	5.5173	5.3125	5.1014	5.946	6.6203	8.3038	6.2342	4.5814	5.1056	4.3653	5.1977	6.0783	6.534	4.9722	6.5165	5.1591	5.228	6.889	5.6943	7.0261	8.0208	6.5438	5.09	6.0043	5.5005	4.95	5.9812	6.2172	5.1206
PF3D7_1303800.mrna1_1	PF3D7_1303800.mrna1_1;5594	5594	6.9201	6.4687	9.9627	5.2464	4.4555	4.7522	6.6868	7.2522	4.3971	6.496	6.0572	5.5817	4.8866	4.9495	5.0548	6.1194	7.2006	4.4731	5.8407	7.6618	6.1083	4.854	5.76	3.9846	5.4152	3.3854	3.0233	4.89	8.3824	5.757	6.0014	6.0437	5.3111	5.5472	3.8012	4.0747	6.225	6.3102	11.1258	4.9649	4.3937	8.4088	5.1481	4.3413	4.2242	5.295	6.3241	11.6826	4.5717	6.2885	5.5607	5.1432	4.8704	5.1651	5.3597	5.6005	6.3909	6.1908	5.2623	8.9916	6.8398	6.6585	5.7842	4.9026	4.6792	4.8738	5.4902	6.7013	4.4867	5.8826	4.5342	6.1751	6.5393	6.7074	8.6138	6.3085	7.6018	4.6363	6.1041	5.3519	5.5046	4.0479	6.8502	5.2168
PF3D7_1303800.mrna1_1	PF3D7_1303800.mrna1_1;5595	5595	6.4955	5.7527	8.2925	5.7819	6.3654	5.0622	10.1856	4.8079	6.4041	6.5108	7.0554	8.3049	5.2566	4.7538	4.62	11.6811	6.9342	5.3688	4.464	5.4532	6.0944	5.5364	5.1574	4.5491	5.5732	4.4725	4.7576	5.3009	5.995	6.7598	6.1506	2.144	4.8349	5.6505	5.9777	4.712	5.5242000000000004	6.6453	8.1463	4.2102	4.2024	9.1584	5.4202	4.8288	5.2098	5.0081	5.545	8.6346	4.8304	7.1258	5.605	5.1461	4.6588	5.5173	7.0972	5.0018	7.2137	5.5027	5.5223	5.9558	4.9968	6.3067	6.3404	5.3576	4.1457	5.7236	5.7298	10.4047	5.2743	6.8323	5.6511	5.7949	6.0255	5.04	5.7934	4.889	6.5203	8.5409	6.3858	5.6957	5.9894	6.1952	11.1707	5.0365
PF3D7_1303800.mrna1_1	PF3D7_1303800.mrna1_1;5596	5596	5.8382	5.4423	9.9223	5.302	5.3359	4.238	5.9946	5.6687	4.7038	5.6533	5.0505	5.1052	5.5945	5.6109	3.1969	6.645	5.2887	5.2449	5.2902	5.9702	5.435	5.0448	4.9923	5.2184	5.439	4.6949	4.8792	4.9928	5.9486	5.6582	5.3205	4.5862	5.5925	4.6781	5.1867	4.9718	4.7236	5.7552	5.0807	4.1318	5.438	7.4497	5.5966	3.9937	5.1981	5.6713	6.2619	5.0387	4.6235	4.5951	5.1252	4.8866	4.7263	5.8664	4.0206	4.9709	4.3674	4.7803	6.0244	6.5412	4.9246	7.3124	4.9773	5.5207	4.9982	5.2787	4.6645	6.0976	5.6837	5.126	4.7398	5.7334	5.1558	5.2716	6.6873	6.2487	7.6526	6.0292	5.823	5.3628	4.9045	5.732	5.9006	5.3237
PF3D7_1303800.mrna1_1	PF3D7_1303800.mrna1_1;5597	5597	6.8235	6.1245	11.2714	6.3343	3.9231	5.5826	5.1823	6.3995	6.0864	6.204	6.0139	4.7306	5.3082	4.7777	4.9136	5.8148	6.3639	5.0356	5.8004	6.563	6.9965	5.3964	5.5444	5.5367	5.7947	5.7861	5.796	4.1102	5.9196	6.3127	5.3187	4.7043	6.8369	5.7848	5.4222	6.4568	5.594	5.3844	6.6376	4.6519	5.278	5.054	5.6064	5.6401	6.011	6.9461	6.4067	6.4051	5.0561	0	5.7695	5.7279	4.466	5.9855	5.1783	6.7565	5.3413	6.8271	5.7557	7.3927	5.1675	6.1633	6.4492	5.1759	5.9667	5.441	5.7642	5.8848	6.2122	6.189	6.1971	5.761	6.1985	6.3842	6.9899	6.2057	6.4819	7.2601	5.9586	5.7038	5.5689	6.4316	6.4063	7.291
PF3D7_1303800.mrna1_1	PF3D7_1303800.mrna1_1;5598	5598	6.5845	5.8659	10.5526	6.2559	5.2529	5.7869	5.6229	6.1117	3.8043	6.4616	5.8615	5.1831	4.2705	2.3646	5.9329	5.7816	6.0301	4.7613	6.0993	6.8983	5.903	4.3001	5.4212	6.0889	5.5586	5.4376	5.8672	5.7339	5.9196	5.0148	5.8807	4.8943	4.9416	6.2338	5.3628	5.6633	4.8718	6.021	6.0613	4.4561	5.4067	4.8314	5.1391	4.9837	5.3968	4.3391	6.3533	6.2653	5.4643	6.2917	5.9013	8.9812	4.9777	5.6676	6.0772	4.4141	5.9887	6.1651	5.3384	6.6209	6.2612	6.1062	5.3597	6.253	5.3356	4.8669	5.545	5.4063	6.2793	4.8846	5.3837	4.935	5.0391	5.9474	6.4925	6.0297	6.501	6.141	5.9595	4.9695	5.3844	6.1045	6.2005	5.8892
PF3D7_1303800.mrna1_1	PF3D7_1303800.mrna1_1;5599	5599	5.7955	5.8517	10.3963	5.144	4.0339	6.0951	6.1753	5.5129	4.4189	5.5059	5.7197	3.1683	6.0319	5.5883	5.2192	4.7076	5.9274	6.8485	5.978	6.4803	5.5094	5.0836	5.0076	5.431	5.6291	6.7696	5.8649	6.2428	5.6147	6.6525	6.09	5.1526	5.4135	6.4707	7.0694	5.5323	5.6159	6.0546	5.8425	4.9561	4.2016	6.0279	6.1387	7.1303	5.9148	5.5475	5.6885	5.5011	4.5329	6.9147	5.5046	8.1157	6.3418	6.6992	5.9088	4.1546	5.8377	5.4861	6.2157	8.7504	6.0195	6.8709	10.0319	5.805	5.6576	6.356	6.2403	5.4738	6.3316	4.8963	4.0824	6.3927	6.34	4.8485	8.4961	6.0409	7.0918	7.5643	6.2192	5.5423	5.4293	6.8044	6.4798	6.0883
PF3D7_1303800.mrna1_1	PF3D7_1303800.mrna1_1;5600	5600	6.4668	5.5771	11.1051	5.2547	3.9069	5.1194	5.7285	5.0005	4.6513	6.2512	5.675	5.4967	5.7214	4.009	5.5432	4.6764	5.2965	4.6082	5.1691	5.6032	6.2069	3.557	5.4738	7.5261	5.4578	6.021	6.3698	4.7142	5.855	6.2948	5.7363	4.9001	7.2904	5.254	6.7986	6.2897	4.5975	5.7949	4.7257	5.1164	4.8135	7.0191	6.0173	5.8841	6.3234	5.5835	6.0306	5.3399	5.1396	7.0757	5.5336	10.1138	6.3239	6.1029	4.2847	5.1164	4.8053	5.7684	6.4386	7.6917	6.2657	5.5078	5.9959	5.3523	5.5419	7.0763	6.6042	6.0204	5.9115	5.0879	5.1851	6.3846	5.9941	4.7393	8.1507	5.4806	6.2367	6.4419	5.8679	5.1867	5.8743	6.3143	6.194	6.716
PF3D7_1303800.mrna1_1	PF3D7_1303800.mrna1_1;5601	5601	5.516	5.228	10.5385	5.7071	2.9011	4.855	5.1396	5.1465	2.8278	5.9542	5.2234	3.1027	4.8758	1.3219	4.1285	3.9727	4.1522	4.7054	4.4601	5.6778	5.9336	4.2494	5.8909	4.6118	5.0426	8.9732	5.3854	5.6614	5.7107	4.6792	5.8475	4.8861	5.4091	5.7038	8.9746	4.5987	1.6415	4.4216	5.0518	4.1627	4.0858	5.1859	4.7517	5.4413	5.7366	4.8639	6.2352	4.7634	3.591	6.6931	5.323	9.4849	6.3961	5.8133	5.7892	4.189	4.6194	5.5987	5.1783	6.5463	5.2739	6.3187	3.6837	3.5729	4.9378	5.7743	5.5662	5.6516	6.6904	3.8197	4.5336	5.9255	5.2566	5.3487	7.3809	5.8629	5.875	5.0144	5.153	4.9959	6.2141	5.5426	5.9912	6.8804
PF3D7_1303800.mrna1_1	PF3D7_1303800.mrna1_1;5602	5602	6.3491	4.5951	4.7148	4.7666	4.6439	5.2954	5.9828	3.3519	4.204	4.7339	5.1268	5.4545	5.3733	4.8084	4.854	4.7629	5.0968	4.7371	5.4588	5.0712	5.8316	5.1342	4.3743	4.5546	4.4764	6.9054	4.8125	6.588	3.5981	5.9224	5.9796	4.0985	4.1252	5.6568	6.621	5.1367	4.9593	4.7109	3.9326	3.546	11.7594	4.8475	5.4216	4.292	5.3695	3.488	3.8718	4.408	3.4046	6.4401	5.4851	10.7568	4.9411	5.0488	4.1723	4.3978	4.7203	5.3049	6.4997	4.6792	5.1449	4.3533	5.632	5.1981	5.8176	5.1106	4.9658	5.1926	5.6786	3.9837	4.8987	4.4764	5.5056	6.1946	5.7692	5.406	4.8074	4.7719	6.1713	5.432	5.5273	5.488	4.9011	5.4026
PF3D7_1303800.mrna1_1	PF3D7_1303800.mrna1_1;5603	5603	6.7482	5.7385	5.5192	6.0906	4.0993	6.4444	6.7655	6.1855	4.8329	7.242	5.7156	6.1751	6.2711	1.2449	6.5957	5.5537	6.2288	7.4943	4.0635	6.2153	5.5622	5.8714	5.575	6.8258	6.4162	10.8211	7.0582	5.6206	6.3029	5.9208	7.6676	4.6358	6.08	6.673	10.5193	6.3331	5.0596	4.9584	5.4548	5.2638	4.1587	5.9773	7.1804	7.9106	6.8562	4.6363	5.2365	5.4896	4.0548	8.0596	7.3209	11.0138	8.0269	6.6428	5.6531	4.6616	6.0411	5.1064	9.4334	5.9905	9.206	6.7043	6.2897	6.3752	6.8689	5.6929	7.8524	7.5547	5.6574	3.9662	4.9542	5.8873	6.0228	9.6354	6.0503	7.4457	7.1719	6.5941	7.1228	7.5585	6.5962	8.6352	8.3557	6.2139
PF3D7_1303800.mrna1_1	PF3D7_1303800.mrna1_1;5604	5604	6.6508	5.9069	4.7892	6.297	3.8649	7.5609	5.4376	6.4497	2.4751	6.5515	5.5898	5.9919	5.6159	2.3505	7.2352	4.8135	5.1073	6.7447	5.235	5.4867	6.1765	4.5021	3.5148	5.7808	5.7756	8.919	5.5469	5.0112	5.8814	6.8138	6.7812	3.0875	6.4062	5.839	7.4329	4.7981	4.0548	4.5065	5.2873	3.7887	3.6496	6.5081	5.8777	6.5925	6.3796	4.0099	5.5823	5.7312	3.0583	6.842	6.1117	11.4804	5.1619	6.8489	5.246	4.7581	5.7027	5.9676	7.945	5.7983	6.6496	6.2271	5.9383	5.6168	5.9704	5.4476	5.8043	6.7556	5.9124	5.8425	5.4091	5.5807	5.9748	7.737	6.719	6.1512	7.7041	5.5984	6.2722	6.6859	5.432	6.8166	7.1376	5.0691
PF3D7_1303800.mrna1_1	PF3D7_1303800.mrna1_1;5605	5605	6.251	6.1175	6.0783	5.1687	5.1898	6.5937	5.7222	5.4663	4.4925	6.21	5.1775	5.4532	5.1839	2.9891	6.6421	5.5478	6.0641	6.6473	4.2048	4.9914	5.4222	5.6636	4.6594	5.7546	5.3154	7.8575	4.3038	6.6054	4.8435	5.7404	6.619	2.1177	5.6668	5.7918	7.1059	4.6633	4.4296	3.4128	3.5348	3.3219	3.843	5.1902	5.7546	6.6946	5.3576	3.6792	6.0819	5.6511	4.5963	6.5223	5.517	10.8586	4.9959	6.1653	4.682	4.6346	4.969	6.134	6.8107	5.0321	6.4529	5.7401	6.0052	5.0339	6.8366	5.645	6.224	6.5399	4.2319	5.3628	5.4202	5.4624	6.1916	6.3402	6.2566	5.5981	7.4967	5.1375	5.8377	7.0609	5.3041	5.8128	6.8955	5.3927
PF3D7_1303800.mrna1_1	PF3D7_1303800.mrna1_1;5606	5606	6.258	6.0108	5.314	4.2675	4.8714	7.6219	5.7029	6.546	4.5317	7.0099	5.8304	6.626	4.4403	3.4555	6.8739	5.2055	6.5333	7.057	4.8176	6.5182	6.0123	4.7054	5.1239	5.6076	5.0875	7.6027	5.2675	4.812	6.286	6.9292	7.0342	4.4182	5.8344	6.3374	7.4059	5.4838	3.3771	5.4256	6.009	5.1534	3.7918	2.9298	6.6838	6.3835	5.2126	4.7793	4.9727	5.7153	5.07	8.3276	5.4683	11.3758	4.6831	6.2197	5.6244	3.9477	4.5777	5.8357	7.0103	6.3724	5.5699	6.2091	3.0548	5.7371	6.7696	4.712	5.1064	6.4837	4.7991	6.0272	4.5336	5.4584	5.6447	6.7365	6.3658	5.8253	7.5832	5.7634	5.9505	5.9427	5.3172	5.714	6.9728	5.9519
PF3D7_1303800.mrna1_1	PF3D7_1303800.mrna1_1;5607	5607	5.8273	6.5647	5.7455	4.4496	4.2219	7.4522	5.4316	5.8319	5.3799	5.5144	5.9371	4.7714	4.7339	4.4209	6.8831	4.6809	5.06	6.1471	5.0661	5.2961	5.8726	5.135	4.0841	5.0785	4.4653	5.8135	4.2979	5.5094	5.876	5.0535	6.0237	5.0968	5.9059	5.1445	5.7274	3.8689	3.4489	5.557	5.3909	4.9986	3.144	5.2422	4.9986	5.8089	4.9198	5.2059	5.6522	4.1514	4.3909	6.1035	4.7549	9.625	4.3363	5.6548	5.021	3.9955	4.4686	5.6753	6.8339	4.4725	5.0435	5.7186	8.0719	5.4019	5.1847	5.7257	4.6859	5.6513	4.6404	5.5484	5.257	4.6651	5.1194	5.2434	5.5966	5.1799	6.5674	6.1295	5.6927	5.025	4.3363	4.0072	6.8021	5.3092
PF3D7_1303800.mrna1_1	PF3D7_1303800.mrna1_1;5608	5608	6.4278	5.8197	4.3847	5.7192	3.5922	7.9507	5.6453	5.2008	3.4944	5.605	9.2597	5.3625	4.903	4.86	6.7916	5.1566	5.3096	8.6706	4.6582	5.2645	5.4005	5.0557	6.0157	5.1542	5.3971	6.5732	5.2806	2.9088	5.1562	6.1785	5.9729	5.0259	5.6991	5.4919	6.1685	4.7692	4.9973	5.876	4.6938	7.3975	4.84	3.025	4.8304	5.8367000000000004	4.7876	4.8505	6.2841	5.347	4.2087	7.7725	6.3393	7.7091	5.135	5.1202	5.7889	5.5577	3.8982	4.8344	7.1635	5.7068	6.1755	5.3576	12.2208	6.398	5.5583	5.8273	4.3377	6.5804	5.0879	6.6305	4.033	5.667	5.921	7.046	5.6302	5.4967	6.4519	8.6275	6.0385	6.7241	6.2653	5.6775	6.9199	4.8084
PF3D7_1303800.mrna1_1	PF3D7_1303800.mrna1_1;5609	5609	6.1287	5.3158	4.9472	3.6837	3.6029	7.0897	5.155	4.14	4.4522	4.4614	5.2798	4.7819	5.5326	2.8278	6.2521	5.1022	5.3621	4.2979	4.6387	6.5005	5.9488	3.6264	5.285	4.851	4.1938	5.8797	4.5759	4.9477	5.4429	6.4679	5.7325	5.0009	5.111	5.4033	5.6611	0.3561	3.4944	5.0972	5.1973	6.7085	4.5583	4.9217	4.6899	4.0807	3.0215	3.9222	3.9212	4.957	5.0934	4.5148	5.348	7.7803	4.1027	5.0678	4.3834	3.6381	5.4867	5.6206	6.0297	4.7581	5.5354	4.95	4.1906	4.7729	4.4502	5.2468	3.9709	5.6639	8.4099	4.6696	3.7835	5.0738	5.5515	5.8179	5.1985	5.2559	6.0437	4.6415	5.4861	5.6628	5.785	4.1562	6.5229	8.1442
PF3D7_1303800.mrna1_1	PF3D7_1303800.mrna1_1;5610	5610	5.6427	5.6352	5.1022	5.0067	3.2079	5.4835	3.9514	3.6182	4.1152	4.6645	4.89	4.5242000000000004	3.3813	3.281	5.4094	4.9819	5.5062	4.2449	3.9184	4.2118	5.3586	5.6253	4.4202	4.4469	4.1119	6.0275	1.5656	4.649	5.2861	5.6229	5.5062	2.3248	4.3681	4.1961	5.4219	5.437	3.5619	4.7409	5.2668	3.4463	3.3618	2.0875	4.0391	4.9919	4.6346	4.7677	6.4055	6.879	3.8094	4.7425	4.7431	4.7301	5.0618	4.9293	4.7871	4.9208	5.2839	5.4883	6.0233	4.7602	4.3512	5.1359	5.1522	4.8384	5.9871	4.8135	4.2772	5.0904	4.0875	5.2578	6.0079	4.5844	4.5478	5.0561	4.7203	4.0365	6.2869	4.8992000000000004	5.5601	5.7714	5.306	1.8074	5.8071	6.1685
PF3D7_1303800.mrna1_1	PF3D7_1303800.mrna1_1;5611	5611	4.7682	5.5423	4.6764	4.9561	2.0772	6.5201	5.441	3.2327	2.5993	5.2434	3.7719	2.9782	3.861	3.5934	6.4643	5.013	5.1022	3.9467	4.8074	4.2418	4.9823	4.4944	3.8777	3.98	4.7517	6.211	5.6103	4.435	4.7159	4.5583	4.6769	3.2048	2.9782	4.2211	5.6605	3.9079	4.541	5.5527	5.3782	4.431	4.5552	3.3363	5.0201	4.6282	2.3363	2.4568	4.9198	4.189	5.0828	5.599	4.1643	4.1651	3.9616	4.8904	4.3723	3.9809	4.9736	5.5311	5.0781	4.2016	4.9635	5.8502	4.7511	6.5604	4.9873	4.2257	4.9203	5.4877	4.749	4.1408	4.354	5.3851	4.6147	4.0488	3.3103	4.7301	6.4456	4.8344	6.5959	6.556	4.5204	4.0144	5.1309	1.7355
PF3D7_1303800.mrna1_1	PF3D7_1303800.mrna1_1;5612	5612	4.3709	4.4561	4.8615	4.5674	3.6758	6.4153	4.3125	3.5348	3.6837	3.8934	4.8674	3.7192	3.9533	2.5632	5.8953	3.9059	4.7214	0.7398	4.6792	4.3234	3.5484	2.7225	4.6135	4.7361	5.2724	1.1953	3.9439	3.8738	4.3226	5.2052	5.634	1.7908	2.9598	4.8068	5.3561	2.2898	3.8186	5.1123	5.4094	2.9165	2.7442	3.7592	3.6668	2.6599	1.111	4.0652	5.3345	4.7549	4.3067	2.5236	4.8997	4.3944	0.7908	4.1473	4.3583	3.8699	4.4033	4.9955	5.6952	3.479	4.2403	4.5668	4.2787	4.4469	5.2048	3.9625	3.0179	5.7129	4.4938	4.0824	2.3978	4.3234	3.856	4.859	4.3074	5.537	6.0295	5.3747	5.4313	4.5904	4.9222	4.7306	5.503	3.6334
PF3D7_1303800.mrna1_1	PF3D7_1303800.mrna1_1;5613	5613	5.272	3.3277	4.4209	3.7793	4.3896	5.9352	5.0613	3.3533	2.9449	4.0772	4.4222	2.2234	4.6404	1.1953	5.6244	4.0009	5.0925	2.3132	5.0618	3.3491	5.5379	3.8258	3.6264	4.6571	4.7192	3.6713	5.4009	3.9298	3.479	4.9561	4.6741	1.7049	3.2141	4.3067	3.6702	3.0531	3.3045	3.9136	4.5521	3.6645	2.8718	3.8846	5.5717	2.6871	3.1489	4.2906	3.8063	4.1077	3.9681	3.1094	3.9411	2.9672	2.0566	4.2449	3.7148	3.7708	4.8733	5.0691	4.5059	4.6741	4.6949	4.1723	3.8379	4.2472	3.774	4.5564	1.9449	5.4323	4.0798	2.6182	4.1827	5.1914	4.6977	5.2645	4.7474	3.009	5.8711	3.6938	4.5987	5.3509	3.5969	3.2943	4.3241	3.0772
PF3D7_1303800.mrna1_1	PF3D7_1303800.mrna1_1;5614	5614	5.3005	4.0858	4.9551	4.2957	2.6369	4.0522	3.8953	3.1506	3.3785	4.9878	4.2149	3.8156	4.408	3.3868	4.5735	4.5595	4.5795	2.6462	3.7004	3.3604	4.5097	4.7339	4.95	2.373	5.1173	2.0942	4.8053	4.0548	4.1027	5.4951	4.2172	0.7655	4.0747	5.3089	4.4128	3.3992	4.851	4.6253	5.3309	4.0444	4.1659	5.1591	4.3484	4.2257	3.6392	3.6554	3.841	4.1177	3.7581	3.7856	4.4634	4.95	1.2869	5.1436	4.7645	4.2449	3.8186	5.2357	5.4097	4.1946	5.4973	5.7344	7.0921	4.7485	4.7334	4.735	3.3909	4.7965	4.4376	4.0772	0.856	5.0613	4.157	4.9514	3.6803	5.3255	6.5399	6.4303	5.2052	5.314	4.9117	4.0832	4.8674	3.3702
PF3D7_1303800.mrna1_1	PF3D7_1303800.mrna1_1;5615	5615	5.2585	4.4854	3.2126	4.3505	6.2508	5.5229	5.0387	4.4621	4.6387	4.8278	4.6622	3.4673	5.278	6.2869	3.4841	6.1324	4.712	4.0678	5.1383	4.7474	5.4446	4.1898	4.565	3.943	4.2547	2.8758	4.3681	4.8309	6.5419	5.4509	5.4702	3.3176	4.851	4.6017	5.2277	4.1094	5.0161	4.4202	3.9882	3.1408	3.5741	4.8909	5.2388	4.0548	3.6311	3.8063	4.292	4.568	4.5886	4.2016	4.6439	4.5674	3.2126	4.3625	5.4039	4.4963	4.4229	4.3611	5.5838	4.5957	5.1428	5.717	5.7824	4.8146	2.9891	4.8465	4.0704	5.228	4.319	4.4634	2.862	4.228	4.852	4.5868	5.2861	5.6282	5.5607	5.2619	5.1953	5.3132	4.3406	4.1152	5.3118	5.281
PF3D7_1303800.mrna1_1	PF3D7_1303800.mrna1_1;5616	5616	5.5931	4.7671	4.5874	3.9736	2.1538	5.2475	4.7388	2.4542	2.1243	4.5273	3.5008	2.0215	4.673	3.3045	4.511	4.1827	3.9644	2.3785	3.6837	4.4236	5.111	4.4944	4.7714	3.0566	3.4074	2.9241	3.7495	4.477	4.1651	4.6576	5.78	4.5717	3.9855	4.26	4.3533	4.1803	4.4783	3.3462	4.4522	3.1424	3.0215	4.6554	4.6288	3.6194	5.0312	3.5922	3.3118	3.7814	3.4581	3.079	3.7159	4.848	1.7485	5.2713	4.1643	4.7986	4.6769	5.0613	5.1659	2.7908	5.7369	4.5795	3.8186	4.8895	3.8156	5.0721	4.431	4.238	3.6519	4.464	2.7506	3.7442	4.2869	5.0152	3.4005	3.8982	5.5656	4.1043	5.3284	5.1473	3.6724	1.8953	3.7908	4.1875
PF3D7_1303800.mrna1_1	PF3D7_1303800.mrna1_1;5617	5617	6.079	5.3985	4.8649	4.917	2.7634	5.6556	4.7597	3.8032	2.6064	5.9074	4.1643	4.5454	3.9317	1.0566	3.441	5.527	4.6525	4.1562	3.5705	4.4522	5.3558	4.0126	4.813	4.1035	4.7923	1.263	5.1432	3.5185	3.3118	5.1064	5.1285	2	4.8953	5.6636	4.5198	4.813	0.4647	2.7949	4.5179	3.8329	3.8115	3.6702	4.9364	5.5951	3.5084	3.8012	4.7208	3.6904	3.6519	4.0233	2.8012	4.8465	3.4383	5.3313	4.0152	4.4568	4.2765	4.5367	4.8192	4.7415	5.2821	5.3245	4.862	3.7027	5.7241	5.126	3.7835	4.8958	3.6288	4.4679	3.4919	4.853	4.4376	4.645	3.4074	5.1795	5.9505	5.0045	5.7263	5.5173	5.0712	2.5993	5.4515	1.9222
PF3D7_1303800.mrna1_1	PF3D7_1303800.mrna1_1;5618	5618	5.3978	4.3038	4.926	4.9718	0	3.852	4.7719	3.5097	4.4283	4.7576	2	4.2357	5.5008	2.9745	3.7803	4.4039	4.8699	1.3334	5.1305	3.845	4.5273	4.5242000000000004	3.7104	5.7645	4.0976	4.2935	3.6241	4.9117	3.9069	4.5059	4.2334	1.144	6.4967	5.8657	3.9155	4.1465	4.0215	3.0286	5.7721	3.7645	4.2296	3.0687	9.6773	11.9414	3.8718	3.4209	4.594	4.3212	3.5298	4.4555	5.3985	4.9416	2.0807	4.6398	4.1922	4.5273	5.0157	5.0466	4.6803	5.4558	4.0781	3.9505	4.8384	5.5859	4.5342	4.9236	5.2536	4.7703	4.2698	3.9964	2.9467	3.7236	4.9528	5.1089	3.7027	4.9174	4.9959	5.3266	4.9768	5.2172	4.5416	2.8817	4.1177	6.005
PF3D7_1303800.mrna1_1	PF3D7_1303800.mrna1_1;5619	5619	5.6605	4.327	4.09	4.0045	3.4764	3.8001	4.9001	5.013	2.5583	5.4886	3.3219	4.8495	5.3642	3.5534	4.854	4.9486	4.2668	5.5214	4.1619	3.6611	5.0067	4.5844	4.6171	4.5373	5.1031	5.2608	4.0687	4.6147	4.7581	3.9973	5.7519	2.3561	6.0847	4.5423	2.8679	5.0135	4.5273	4.4757	4.2434	5.0193	3.9392	3.1309	4.3799	4.6809	4.7257	3.1293	4.9593	4.6949	4.0435	4.2965	3.7334	5.0896	4.2102	4.5886	5.7249	4.1683	3.8992	5.3823	5.3992000000000004	5.9305	5.0461	4.4989	5.2716	5.087	4.3226	5.2954	3.6542	5.2998	4.85	5.1355	4.9598	5.0583	5.4666	4.9174	6.3956	4.814	5.7965	2.3785	5.3978	4.4469	3.9486	3.6508	4.5546	3.6369
PF3D7_1303800.mrna1_1	PF3D7_1303800.mrna1_1;5620	5620	5.9143	5.7629	5.0409	4.3978	4.1595	4.8435	5.2532	6.1675	4.0626	5.2207	4.2705	4.4561	5.1957	2.269	4.5046	6.0303	6.0779	7.3711	3.497	4.5103	4.6398	3.8982	6.5636	6.1202	6.246	4.314	6.0821	5.3896	5.295	5.3799	5.6462	4.3695	6.5193	5.8122	3.9514	5.7934	4.2891	3.8166	4.8669	4.6194	4.3441	3.851	3.2972	5.0605	4.5373	5.6579	5.441	5	4.225	5.855	4.3484	4.5934	4.8777	4.607	5.7501	6.0657	4.86	5.2634	5.5993	7.6803	5.1031	4.3255	3.8738	4.7682	5.5014	7.8054	5.4761	5.3381	4.1285	5.5916	6.2939	5.3331	4.888	5.6806	7.6168	5.2192	6.4538	5.2373	6.4477	5.0268	7.5867000000000004	3.4854	5.5398	5.5075
PF3D7_1303800.mrna1_1	PF3D7_1303800.mrna1_1;5621	5621	5.466	8.1343	4.5789	7.7366	4.0942	4.2079	4.6949	5.916	3.4764	5.6843	4.4542	7.6694	8.5499	1.157	4.7819	5.26	5.6665	8.38	3.9439	4.1334	5.0972	5.1006	4.6949	8.3507	6.0126	4.7501	7.6381	5.4722	4.7597	5.2728	5.2913	2.7719	7.7804	6.079	4.7666	7.2676	5.1449	5.7317	5.1077	8.274	4.009	3.8074	4.3806	4.6854	4.4951	4.8022	5.9006	4.8243	2.2357	5.5351	4.9602	4.5491	6.6267	6.1669	7.6354	4.5856	4.2001	6.0319	5.1227	8.3395	5.8505	5.218	5.2784	4.9796	3.7929	7.719	4.3132	5.1031	4.7639	4.5429	5.3656	4.8768	4.9231	5.5226	8.3449	6.751	6.9137	4.9165	5.2664	5.2683	7.7984	3.8094	4.7708	4.3632
PF3D7_1303800.mrna1_1	PF3D7_1303800.mrna1_1;5622	5622	7.469	8.9337	4.5711	9.2533	4.6876	6.2424	7.2683	8.4156	5.202	7.5171	5.9713	10.584	9.7801	4.4906	5.2479	5.1946	9.4991	9.6329	3.856	5.2861	5.3844	4.9486	6.4548	11.5699	6.6861	6.8403	10.2689	7.4977	6.8344	7.1763	6.9686	6.853	11.005	7.499	7.4415	10.0275	6.3588	8.8006	4.6988	8.861	4.3183	5.8405	5.5441	6.0494	7.4113	7.4692	7.9091	5.2437	4.0063	9.1232	6.3223	6.2342	8.1503	6.9093	6.1755	8.1695	5.8197	6.3745	6.6333	10.7614	6.5011	9.4401	6.4886	6.8202	6.0272	8.9975	5.047	11.9351	6.2675	5.3505	7.9801	7.1024	6.083	7.3741	10.7497	6.6638	8.948	6.7749	7.2983	6.9927	9.23	5.7385	12.3042	6.5606
PF3D7_1303800.mrna1_1	PF3D7_1303800.mrna1_1;5623	5623	7.7341	6.7846	5.8209	8.6173	4.9547	4.7986	8.7699	10.277	5.054	8.0612	4.6182	10.261	9.1572	4.591	6.9101	6.3232	10.4736	8.7924	5.4413	6.1675	6.8681	6.636	5.6064	10.6241	6.1373	7.9255	10.1911	8.4707	6.8811	7.1333	7.5231	5.922	9.8167	7.0538	7.7545	10.1518	7.0589	7.2163	7.0706	7.2797	5.9231	6.5223	6.7861	7.2407	8.8777	7.859	6.7731	7.4047	5.0496	9.2183	8.2789	6.7346	6.7434	6.8846	7.6392	7.5167	6.3668	5.4057	6.9593	10.4563	5.5774	8.7641	6.2194	6.588	5.5768	9.6873	4.8709	11.8678	5.79	5.3262	7.8573	7.0237	8.1173	6.4388	10.498	6.3533	8.669	6.5641	7.153	7.1752	9.399	5.5469	11.9332	6.0902
PF3D7_1303800.mrna1_1	PF3D7_1303800.mrna1_1;5624	5624	8.4463	8.5349	6.776	9.8326	6.0461	4.7866	8.3171	9.1509	7.1685	7.9563	6.228	13.2885	11.1043	7.2522	6.2604	8.019	9.5826	10.0838	8.6136	8.3696	7.6745	5.9919	7.7718	11.3019	6.1185	8.8769	11.1321	9.6145	8.617	8.5121	8.3346	7.6394	10.5691	7.3564	8.4603	11.0375	9.2868	10.464	8.094	8.3531	7.4608	7.2967	7.8608	8.9603	9.859	8.6584	9.8839	8.2041	5.233	10.4791	10.6939	7.3021	6.9424	7.6301	11.6592	9.7073	8.2545	7.65	8.2518	11.2241	6.4118	9.1613	8.2078	7.754	8.4155	9.5123	5.0742	12.7067	7.7364	9.5718	9.3228	8.0231	8.0871	7.9593	11.2618	10.4353	9.285	8.0634	7.9325	7.6733	9.7023	6.979	12.9393	7.249
PF3D7_1303800.mrna1_1	PF3D7_1303800.mrna1_1;5625	5625	8.748	10.249	8.5414	10.5636	8.6168	6.9216	8.0346	9.1744	8.4146	8.8887	6.479	13.1954	11.5884	8.3821	6.615	7.8736	9.6555	10.4066	8.2502	8.0415	9.0403	6.8863	8.0146	12.0752	7.4144	8.7853	11.3928	9.8403	8.7951	9.1089	8.443	7.9076	10.9535	8.7244	8.6698	11.421	9.1426	11.5616	10.1523	10.0657	7.8541	7.3723	7.7734	8.7873	9.4163	9.7745	11.839	9.5878	7.5416	10.4064	10.1506	7.3786	8.0633	8.2835	9.2082	10.8868	9.4335	7.3098	7.7621	11.2231	8.0992	9.3409	7.3475	7.7727	7.8441	9.8103	6.1577	12.9011	6.6084	9.2912	10.1368	8.3434	8.4472	8.7769	10.9961	8.4315	9.6208	6.9172	7.4068	7.5812	10.0114	6.942	12.9328	5.5258
PF3D7_1303800.mrna1_1	PF3D7_1303800.mrna1_1;5626	5626	8.587	8.5028	8.6457	10.0146	6.8912	7.2131	7.9302	8.583	7.1927	8.2533	6.4542	12.4461	10.9673	7.1878	7.3608	7.2177	9.0196	10.5465	6.6221	7.3177	8.2275	5.9362	6.7434	11.7013	6.5795	6.1669	11.1014	7.7696	8.1994	8.8116	8.3497	6.78	11.1844	7.6986	6.6641	10.1613	8.2639	10.1785	10.6743	8.439	7.3053	6.9433	7.6402	8.137	8.3021	8.994	10.2446	9.2603	6.1175	9.7257	8.1669	7.9679	7.1719	7.4203	9.1335	10.0289	8.8154	6.3461	6.9608	11.0177	6.378	7.8599	6.577	6.5269	6.9796	9.19	5.4226	12.3641	6.2574	8.0732	9.3207	8.4158	7.4684	7.8351	10.6753	6.4375	8.9615	5.3082	6.9156	7.1473	9.5139	6.5484	12.5597	6.7338
PF3D7_1303800.mrna1_1	PF3D7_1303800.mrna1_1;5627	5627	8.5324	10.1074	7.8903	11.4355	9.0495	8.7144	7.9486	8.7426	8.7488	8.5031	7.4287	13.1414	11.8845	9.0102	8.5552	7.525	9.4132	10.94	6.7485	8.5955	8.5552	7.906	7.5428	11.8478	7.7967	5.7409	11.346	7.1367	8.7399	9.1241	9.0127	7.1214	11.3614	8.0633	5.6988	10.8693	8.6173	8.5229	10.8817	6.0659	8.2336	6.6196	10.3629	11.4913	7.6452	8.668	8.6892	9.6291	6.7133	9.8761	9.3751	9.2202	8.2156	9.7535	11.909	10.2284	8.8429	8.1747	7.7227	11.4936	6.737	10.0595	7.0953	8.1011	7.3439	9.7077	6.0488	13.1478	8.611	11.198	9.3222	7.6564	8.966	7.9973	11.4958	6.8675	9.7277	6.2263	7.3755	7.8093	9.8716	7.0036	13.191	8.1474
PF3D7_1303800.mrna1_1	PF3D7_1303800.mrna1_1;5628	5628	7.3962	9.9467	7.606	9.9724	8.4979	8.802	7.1797	8.8448	7.866	7.8804	7.8421	12.4621	9.5788	8.507	7.99	7.259	9.1302	9.1169	6.257	7.8707	8.4322	5.7565	6.9346	11.7134	7.3511	5.72	10.682	6.2052	7.7989	8.1608	7.7405	5.8405	11.2972	8.0732	4.3096	10.9063	8.262	7.6414	9.9835	6.6135	7.4085	5.9427	7.4184	6.5853	6.0076	9.186	8.4296	8.8208	6.0764	8.631	9.6785	7.5369	7.2901	8.0729	8.3572	9.382	7.3615	6.4283	6.5446	11.0074	6.5444	8.3144	6.3684	7.2843	6.2327	9.6756	6.102	12.1512	5.9679	8.7553	8.8394	7.7749	7.3437	6.695	11.2887	6.3221	8.5162	5.99	7.3524	6.4778	9.7584	6.7167	12.3215	5.7051
PF3D7_1303800.mrna1_1	PF3D7_1303800.mrna1_1;5629	5629	7.7633	6.1422	6.95	9.3873	6.646	5.6659	5.5348	5.757	4.6106	7.1384	7.1724	10.5297	9.2871	7.0159	4.3903	5.9649	7.342	5.4239	5.9586	5.9773	7.1608	5.6256	6.1438	10.5492	5.8632	4.7296	9.2635	5.8866	6.9411	7.6018	7.1193	5.6439	9.8466	6.1655	4.3031	9.5381	6.2174	8.2128	9.1293	5.8212	6.2026	5.985	6.3586	5.101	4.9584	7.7247	8.6102	8.8077	6.908	7.8535	8.4551	6.5908	5.4529	5.9126	5.1875	7.2543	6.1077	6.1771	5.8019	10.259	4.784	6.6506	4.7236	6.9393	6.0913	8.4444	4.8329	11.5571	6.4256	6.7917	8.0163	6.1398	9.3749	5.2965	9.9706	4.5429	7.1772	4.6559	7.1992	6.3595	8.8685	6.1583	12.1869	6.0018
PF3D7_1303800.mrna1_1	PF3D7_1303800.mrna1_1;5630	5630	5.691	4.4121	5.8432	5.3466	4.2487	6.3842	5.1309	4.6381	2.8319	5.0461	3.0036	7.7844	5.7043	4.9653	5.5747	4.1755	6.1916	4.5546	6.2219	4.1803	6.6493	3.8629	4.2869	7.9962	5.4666	2.848	7.5869	4.712	6.0498	5.8184	5.3723	2.4542	8.0981	5.3736	4.4033	7.3004	4.9695	6.6704	11.0025	3.5398	8.1918	4.0635	5.5786	4.5777	4.4195	4.8728	8.2959	9.9708	5.193	4.0036	6.6623	5.5677	5.0308	5.7573	4.4026	4.6988	5.7298	5.6011	5.5549	8.1798	4.9732	8.1492	10.8663	4.4243	4.2024	6.6775	4.6444	8.4907	5.2555	4.0618	5.5106	4.9045	4.7687	4.6017	8.032	4.3834	6.6315	10.054	5.4624	5.3878	5.9212	4.8856	9.5318	4.504
PF3D7_1303800.mrna1_1	PF3D7_1303800.mrna1_1;5631	5631	6.3957	5.0509	5.2207	4.2418	3.8369	8.9858	4.7908	5.0738	2.4463	6.3975	4.3674	3.6645	4.2668	2.0976	5.4957	4.8212	5.3561	4.4822	3.0772	4.3082	5.3889	4.7618	4.3349	8.784	4.4449	4.0661	4.2456	4.4162	5.6651	6.5938	5.0457	2.546	8.3089	5.1334	3.9439	5.5364	5.3165	5.2887	7.8474	3.1651	4.1408	3.0755	5.6977	3.9718	4.1635	4.3799	6.4686	6.6485	3.7908	3.6826	5.1735	5.2976	2.0179	5.0321	3.9727	4.6427	4.7511	4.5747	5.6264	5.857	3.8227	5.2854	5.7087	4.6017	4.5886	4.8664	3.8992	5.3551	3.8258	5.0652	4.5242000000000004	4.275	3.5886	5.0475	5.2338	3.7782	6.0321	5.8917	5.742	5.3234	3.9891	3.6848	5.8684	4.2906
PF3D7_1303800.mrna1_1	PF3D7_1303800.mrna1_1;5632	5632	5.0768	4.9174	5.5056	4.95	3.5097	5.2555	4.4614	3.7666	1.281	6.0555	4.6741	3.3462	5.2399	2.8836	5.4057	5.5674	3.85	2.433	4.1723	5.7404	6.8596	4.1859	5.0883	8.0706	4.7263	3.4867	3.0321	4.3723	3.5717	5.9205	4.5632	3.9607	8.4307	4.306	3.5668	3.1177	3.6826	4.4263	4.5441	4.0858	4.813	3.4502	4.9189	4.8904	3.4647	3.7495	5.2161	4.2396	1.4276	4.9231	5.8657	4.6421	3.3799	5.0378	4.841	4.1603	4.7882	4.7576	5.1835	4.7981	3.4777	5.0768	5.3723	6.2785	4.6047	4.3455	4.1651	4.3399	4.1473	5.6076	5.3961	4.6576	4.4712	5.5075	4.7871	4.2048	6.3646	5.0798	6.224	4.3125	5.1902	5.5304	5.735	4.4155
PF3D7_1303800.mrna1_1	PF3D7_1303800.mrna1_1;5633	5633	6.1221	5.2361	5.2487	4.157	3.6076	4.7159	4.846	3.0391	3.4303	5.1432	2.1506	3.8339	3.3576	0.8156	5.0005	4.373	3.7655	3.0444	3.9212	3.3978	5.1031	3.849	4.1715	4.0241	5.0883	3.1779	1.9107	4.6966	4.9533	5.3023	4.8053	3.3743	4.4202	4.6876	4.3363	0.9855	2.2141	3.3016	4.6363	2.4436	2.3219	3.6334	4.2555	4.8875	4.3147	2.2296	4.3951	3.546	1.2987	3.925	3.6159	4.1202	3.4777	4.3226	3.7312	3.5435	3.3205	4.8359	5.1404	3.1779	3.9773	3.7634	4.0286	5.204	3.0618	5.1052	3.4581	4.9054	4.2024	3.4343	4.0505	3.4303	3.5097	4.6707	4.6171	5.1035	4.813	4.861	5.405	3.8146	3.4515	3.6565	5.0058	1.2203
PF3D7_1303800.mrna1_1	PF3D7_1303800.mrna1_1;5634	5634	4.7076	5.0968	4.7334	4.4316	2.844	3.5385	3.9653	3.855	3.275	4.5969	5.013	3.6668	4.8914	3.4867	4.3653	5.2555	3.3827	2.7949	4.4809	6.3172	4.4796	4.5304	5.3255	4.2494	4.4229	4.3001	4.6363	4.2525	5.3554	5.7955	4.9625	3.009	4.3618	4.934	3.8022	3.4343	4.04	4.1643	4.7866	4.079	3.4699	4.3604	4.7745	5.4812	3.2063	3.3757	4.4323	4.0514	4.3147	4.4938	4.784	3.7038	2.5336	5.4343	5.6085	3.6814	5.0014	2.8176	5.1493	4.2891	5.0704	4.839	4.0241	5.1651	4.2623	4.8048	4.0531	4.342	3.0268	3.7082	3.557	4.6645	4.9676	4.4195	4.7522	4.189	5.3614	4.4033	4.986	3.843	4.7431	4.3646	4.4443	3.6064
PF3D7_1303800.mrna1_1	PF3D7_1303800.mrna1_1;5635	5635	5.3161	4.5886	5.2502	4.4476	3.8718	4.111	5.0665	3.0161	1.9146	5.0751	1.9745	4.0435	4.6023	2.9727	4.7613	4.1827	4.4039	2.6229	4.3889	5.0448	4.3688	4.3834	5.4087	4.3001	3.4316	3.211	1.8797	4.6927	4.3241	5.5844	4.9331	4.8344	5.1989	4.7409	4.9122	4.2987	3.2913	4.6764	4.2928	3.9117	2.8032	4.1194	4.8856	5.1839	2.8875	0.9184	4.5747	3.5814	3.6064	3.1811	4.1627	4.7517	3.0942	4.5717	4.5838	4.3205	4.3674	5.3071	4.7115	4.9307	4.8605	4.8043	3.0197	4.3441	3.1683	4.7856	4.0858	4.5993	5.0618	1.9891	3.1473	4.8856	5.6418	4.4289	3.1326	4.4601	5.6299	4.5957	4.3695	4.4718	4.7576	3.861	3.9411	2.6599
PF3D7_1303800.mrna1_1	PF3D7_1303800.mrna1_1;5636	5636	5.511	4.1094	4.1953	4.1755	4.2032	3.3547	4.5078	3.8053	3.4686	5.0725	4.7236	3.6358	3.9174	2.3868	4.26	5.2491	5.0587	3.373	4.354	2.9165	3.8258	4.2517	5.2491	5.2854	4.8704	3.4114	2.275	4.332	4.0303	4.862	4.5292	2.7159	3.7677	4.7153	4.106	3.5969	3.645	5.2869	5.2619	3.2203	3.6288	4.5668	2.4621	4.5674	3.5957	3.61	4.3455	4.9973	3.2141	0.9486	5.6845	4.6843	3.3132	4.6053	4.2585	4.4944	4.5091	4.5644	5.6436	5.1538	4.5868	4.4725	4.3583	5.0023	3.6508	4.0045	4.135	5.266	4.3147	4.359	3.9088	4.0009	4.4403	4.5844	5.1177	4.943	4.9846	3.6005	4.9093	4.8545	3.8084	4.8595	3.84	4.985
PF3D7_1303800.mrna1_1	PF3D7_1303800.mrna1_1;5637	5637	5.6803	4.4686	5.2296	5.3049	3.5046	4.1595	4.3241	4.2824	2.2898	5.7339	4.7323	3.6147	4.9741	3.5534	3.488	4.7104	4.263	5.1114	3.1715	4.5497	4.8515	5.2965	6.3149	5.405	5.1961	2.8032	4.466	3.3688	5.5351	5.2787	5.9944	5.384	3.847	4.1922	3.9383	3.9184	3.6485	4.153	4.4496	3.2327	4.9741	4.682	5.1043	3.6159	5.1906	4.382	4.9662	5.111	4.0618	4.5832	3.5789	3.9937	5.6622	4.8135	5.6226	2.6415	4.1473	5.6017	5.0853	3.1795	4.5735	4.4476	4.9533	5.4293	4.2972	6.2771	3.4816	5.1001	3.5185	5.405	3.7729	5.2048	3.2645	4.2517	4.5173	4.1969	5.1855	5.7252	5.5613	5.6826	5.3684	4.9773	4.6496	5.193
PF3D7_1303800.mrna1_1	PF3D7_1303800.mrna1_1;5638	5638	5.4205	4.4555	3.1651	4.0849	3.2048	3.9819	4.8802	1.6323	1.9336	3.4463	3.0479	4.0295	4.144	3.3462	4.85	5.4506	5.1635	2.9411	4.4356	0.9336	5.1914	3.0738	4.4175	4.4269	5.0985	4.3625	4.7431	4.2418	4.8958	5.4074	5.2323	2.4594	4.6576	5.3416	4.8475	4.8063	4.3448	5.021	5.1878	4.7181	4.3889	4.211	4.5454	3.8629	3.0841	2.9653	4.7538	4.3792	4.3132	4.7463	4.511	4.295	3.0772	4.3448	5.1177	3.3533	3.8258	5.7175	4.5613	4.2494	4.4155	3.121	5.0312	5.3477	3.4867	4.7279	3.9477	4.5223	5.5454	5.4199	2.9616	4.9528	2.6871	5.0179	4.9045	4.3604	5.4893	4.6993	4.2055	3.6938	4.8324	2.8115	5.1014	4.9021
PF3D7_1303800.mrna1_1	PF3D7_1303800.mrna1_1;5639	5639	5.0383	4.4861	4.6871	4.225	2.8836	4.3284	5.2411	3.8146	2.0942	5.5176	4.106	3.3799	5.2196	3.4005	4.0365	5.7679	4.541	3.5509	3.0618	2.7334	4.8841	5.5671	4.5699	4.3038	4.5223	3.8074	4.6673	4.4026	5.1309	5.8612	5.1194	2.9764	3.0321	4.3219	4.314	3.1985	5.2087	4.4561	5.467	4.2928	4.546	3.969	4.4679	4.2304	4.0841	4.2525	2.9964	4.904	5.1465	2.1635	4.9932	4.5097	2.406	5.0422	4.6229	3.9317	3.7581	4.6921	5.7388	4.7777	5.354	5.9253	5.7637	3.9616	3.6814	4.8826	4.8354	5.2902	4.6129	3.1506	4.4764	4.9509	5.6719	5.1703	5.0144	5.0613	6.5999	5.133	5.3096	5.847	3.5185	2.7845	5.067	5.3579
PF3D7_1303800.mrna1_1	PF3D7_1303800.mrna1_1;5640	5640	5.3768	4.6966	4.854	5.1743	4.0557	4.7766	5.2192	4.6865	2.0036	4.14	3.263	3.0215	5.2373	2.0909	3.9542	3.7474	5.1318	4.3103	2.6159	4.9231	4.6673	4.5521	5.114	4.2906	4.8797	3.9458	4.6427	5.3298	5.6147	4.7137	5.4019	4.332	4.2555	4.0054	3.4906	2.8053	3.4289	3.8885	4.8674	4.275	2.9467	5.2939	5.5549	3.6088	4.9491	4.0892	4.5753	5.1485	3.5336	2.4931	4.4336	4.4925	2.9891	4.8415	4.6047	3.7887	4.2765	4.4621	4.8304	4.8704	4.2675	3.8043	3.0875	4.9704	4.7703	5.2943	4.4581	3.3519	4.9345	3.1843	4.1683	4.7923	3.845	4.7939	5.0435	5.2373	5.1977	4.4168	5.61	4.6882	3.9846	3.5969	4.797	4.1587
PF3D7_1303800.mrna1_1	PF3D7_1303800.mrna1_1;5641	5641	5.4148	4.861	5.0613	4.7766	3.98	3.8278	4.5546	4.5059	4.2728	4.4931	5.0461	4.5129	5.4552	4.2196	4.4148	4.3639	5.9885	2.8817	4.0197	4.2675	4.7137	3.488	4.4343	4.1683	5.2472	4.7388	5.2728	5.0032	4.6859	4.1085	5.2957	3.257	4.9991	4.5801	4.7735	1.384	4.1635	3.8807	4.9098	4.3248	3.009	4.9045	9.1716	3.7824	3.9718	3.9764	3.2735	4.319	4.8797	3.7004	5.9181	3.2234	4.047	5.1799	4.6809	3.7803	4.5892	3.5632	5.2122	4.7671	4.2449	4.1334	5.4323	4.4738	3.7004	4.5552	4.8861	4.5509	5.3391	4.9869	4.4121	4.0892	4.742	5.0725	5.5148	4.9625	4.5286	4.6679	5.5059	3.2898	4.3597	3.3951	5.3771	4.4542
PF3D7_1303800.mrna1_1	PF3D7_1303800.mrna1_1;5642	5642	4.5765	4.8079	4.9126	4.7388	3.8885	4.5198	4.7939	2.5385	3.1619	5.025	5.6823	3.9644	4.9141	1.9298	3.2327	4.6112	5.4909	3.853	4.5354	6.9375	5.0544	4.9088	5.3234	5.1635	4.0738	2.9964	5.2581	4.4995	5.1847	4.9331	5.5521	4.8293	4.3547	4.8644	5.3519	4.4209	4.2334	4.5753	4.9727	2.1859	4.375	3.9165	3.6392	3.5945	5.1695	3.7751	3.957	5.4121	4.5286	4.9556	4.7087	4.8222	3.2615	5.4757	4.2555	4.9837	4.5656	5.546	5.3933	5.1318	5.2441	5.3837	5.6147	4.9832	4.101	5.126	3.99	5.5192	4.3009	3.7803	3.3854	4.4588	11.4713	4.4087	5.0832	4.6993	5.235	4.6993	5.8025	5.2928	5.1264	2.903	5.7743	4.2898
PF3D7_1303800.mrna1_1	PF3D7_1303800.mrna1_1;5643	5643	5.8914	5.7396	4.6124	4.6088	2.26	4.0488	4.5521	2.1922	3.1554	5.9919	4.2795	2.7355	4.0215	3.8728	5.0828	4.2234	4.7991	4.4738	5.0286	5.0687	4.9212	3.991	4.2943	4.3695	4.7871	4.3045	4.5392	4.86	5.2176	5.6682	5.235	4.6758	3.5753	4.3554	5.1875	3.8197	3.0036	4.9787	5.1235	4.033	3.4944	4.7986	5.098	5.0501	4.8263	4.441	5.1787	5.044	4.3441	4.1473	3.5021	5.2709	1.7268	5.5351	3.6462	3.7137	4.0054	5.1214	4.7724	4.7366	5.1293	5.1839	5.054	4.281	4.3298	5.191	3.925	4.8161	5.6011	3.272	3.6724	4.6229	5.4874	5.2304	3.4777	5.3789	6.0695	4.7301	5.3761	3.7148	5.5398	3.5072	4.1898	5.0422
PF3D7_1303800.mrna1_1	PF3D7_1303800.mrna1_1;5644	5644	5.5948	4.7761	4.9288	5.3516	3.266	4.4647	4.4822	2.2048	3.8797	5.8807	3.0875	3.4854	3.7398	3.0566	4.1914	4.9741	4.641	4.3597	3.8659	3.843	5.0596	4.5248	4.749	4.4931	4.7247	3.6299	4.9565	2.4777	5.0032	5.5336	5.1276	2.3978	4.2032	3.7082	4.1102	3.8659	5.0887	3.1795	4.4679	4.433	3.9486	3.4983	4.6826	4.0117	4.857	4.3248	3.6473	4.8699	4.3561	2.6415	4.5135	4.4515	4.4848	4.4053	4.497	4.3903	4.3111	5.2067	5.643	3.8943	4.5705	4.9303	5.8467	5.1022	4.6837	5.5951	4.0942	5.1131	4.7714	2.4033	1.1375	4.4403	5.0721	4.5072	4.888	4.1961	5.4754	5.5084	4.9146	5.2106	4.1875	4.3554	4.047	4.3052
PF3D7_1303800.mrna1_1	PF3D7_1303800.mrna1_1;5645	5645	5.2961	4.8709	5.3327	3.7257	2.4141	3.0444	3.4699	4.1882	0.7824	4.1747	4.8304	3.7856	4.8273	0.9411	4.4822	5.5789	4.4202	4.5789	4.7549	5.9212	4.3695	4.4101	5.0241	2.9598	4.3154	2.774	3.1699	4.8156	4.5922	4.9699	5.2653	1.5993	5.2802	4.054	4.3695	3.4803	3.1651	4.2055	4.9662	4.2913	4.1843	2.441	5.1391	3.5753	3.9439	3.384	2.269	4.8089	1.384	4.373	4.6294	4.2273	2.991	4.9331	4.7366	4.0144	5.1835	5.9889	5.7576	4.7148	4.1882	5.2238	5.013	4.839	4.6439	5.0321	4.0126	5.2664	5.0807	5.3089	5.0444	5.4419	4.4276	4.6053	5.5217	4.4951	5.26	4.366	4.7065	4.5298	5.0099	2.5583	3.6369	4.2555
PF3D7_1303800.mrna1_1	PF3D7_1303800.mrna1_1;5646	5646	5.8156	5.009	4.6317	4.6444	3.2296	4.3291	5.0704	5.1194	3.2048	4.6485	4.9878	4.7918	4.4296	2.4005	5.1751	4.8079	5.1181	4.09	3.5135	4.5987	4.1202	3.6473	4.5589	4.7339	4.8176	3.857	5.1106	4.7219	5.3597	5.0126	5.1276	3.2079	4.7861	4.4463	4.6398	2.6159	4.3834	2.7398	5.2861	3.9126	4.8699	2.4594	4.9625	4.9312	2.1635	4.025	5.5481	4.8359	5.3056	3.7377	4.9823	4.4289	3.3176	5.5097	4.3547	4.5969	4.2479	5.2246	4.4033	5.3027	5.0802	5.4155	4.2979	5.2965	2.0909	5.1367	4.6554	3.7452	5.0148	2.9069	4.0583	4.1747	4.3176	5.6876	4.8217	4.8629	6.2424	4.6124	5.5963	3.5741	5.0717	4.2304	4.5229	4.5945
PF3D7_1303800.mrna1_1	PF3D7_1303800.mrna1_1;5647	5647	5.5024	4.6064	3.846	4.2288	3.3937	4.4548	4.985	3.8227	5.2935	4.6837	3.7344	3.5945	4.6259	3.4529	4.4816	4.0993	4.2935	3.8369	3.5534	4.6599	4.3827	5.0076	5.1127	3.0161	4.4356	3.6206	2.281	4.5129	4.4718	4.8822	4.9864	3.8186	4.6076	4.6212	3.025	2.9964	3.4263	3.8166	5.3961	4.1318	3.6938	4.1914	3.5969	3.8135	4.101	3.384	4.6381	4.568	4.5711	4.4502	4.314	4.0505	4.0531	5.2353	4.9565	4.441	2.6485	5.2168	5.5783	3.9782	4.4323	5.1957	4.6982	5.114	2.4725	5.1867	3.1651	3.6194	4.9514	3.6993	3.9477	4.6392	4.8248	4.6147	4.5416	4.0883	5.4679	4.5154	5.6439	4.7197	4.4263	1.5898	3.7247	3.3334
PF3D7_1303800.mrna1_1	PF3D7_1303800.mrna1_1;5648	5648	5.55	4.8505	4.7639	5.2418	3.1144	4.9472	4.7544	4.6882	0	4.7312	4.3583	3.3882	4.3723	1.0704	4.5838	4.6702	5.2604	4.0764	3.5273	5.3565	4.9284	4.466	4.6656	4.7197	4.3985	4.384	4.7708	4.9584	3.7082	5.1997	5.3754	1.9107	4.5619	4.861	4.889	4.1827	1.8278	3.6029	4.594	5.5886	4.2758	3.9136	5.238	3.3505	3.8797	3.6542	2.7761	4.6017	4.4135	2.4222	4.7793	4.382	3.2126	5.4158	5.225	4.025	4.5135	6.0018	5.1566	4.6053	5.0618	4.8679	3.6656	4.1779	3.3219	5.0378	4.8171	4.6798	4.0072	2.5874	4.6616	4.9107	6.9144	3.7214	6.1196	5.098	6.3217	4.6758	5.3642	4.2095	4.5379	3.3277	4.4995	2.3533
PF3D7_1303800.mrna1_1	PF3D7_1303800.mrna1_1;5649	5649	5.6758	5.2529	5.0228	3.7719	3.7708	3.9345	5.1871	3.7506	1.6182	5.517	4.8768	4.7793	4.1085	1.3618	4.3406	4.4202	4.7431	4.0618	4.5416	5.2012	5.2604	4.2211	4.4621	8.1875	5.1859	3.85	4.7071	4.3384	5.111	4.86	5.0157	3.441	7.95	5.4094	4.3023	3.3363	5.1595	3.6724	4.4725	3.8339	4.1953	4.3561	5.2067	3.5765	4.0009	3.9809	4.1465	4.8758	4.6346	6.2132	3.9069	4.1119	2.6253	5.1675	4.6988	4.3349	4.8802	7.2677	4.8465	6.8595	5.2817	3.5705	5.1404	4.8053	4.406	4.5373	5.1018	3.1985	3.5008	5.1691	4.3632	4.8709	8.2201	5.2532	6.9323	5.0076	6.3459	5.3854	4.6651	5.4087	4.2758	3.7388	4.6513	5.1679
PF3D7_1303800.mrna1_1	PF3D7_1303800.mrna1_1;5650	5650	6.0736	4.8525	5.2865	4.6786	4.4033	4.4336	4.4209	2.9616	1.5261	4.6381	5.9343	6.8405	4.6843	4.8634	5.2384	4.9653	5.3223	3.9165	5.5401	4.7661	4.8924	6.2369	5.233	5.1538	5.7276	3.5072	4.7576	4.4269	4.8836	5.7552	5.5607	2.2479	5.5975	5.0152	3.6427	4.1342	3.9495	4.4128	6.7188	4.1699	4.9198	3.9891	5.2754	5.2261	5.1239	3.225	3.4854	4.8629	4.888	5.0832	5.3111	5.1867	4.0976	5.0896	4.889	3.2188	5.1235	5.887	5.7238	5.1148	5.4419	5.7129	4.2494	5.0295	5.054	5.0325	4.1993	2.6576	4.4236	5.1683	3.3262	5.4323	7.6379	4.0215	3.0858	5.36	5.6594	4.9193	5.4725	5.3406	4.7065	4.811	5.5868	5.8347
PF3D7_1303800.mrna1_1	PF3D7_1303800.mrna1_1;5651	5651	5.8344	5.4928	4.5466	4.6882	2.9598	4.1755	5.4469	4.3406	4.9584	5.4928	3.7666	4.8836	5.5027	0.1635	4.3391	4.9293	5.3927	3.9579	4.189	3.5311	4.8938	4.354	5.4581	4.7803	4.6177	4.6112	5.1755	4.2141	4.9359	4.887	5.4809	3.3219	5.1408	5.7452	4.4249	4.1914	4.2311	4.0755	5.6633	4.5558	6.1587	3.2001	4.8166	4.332	3.9212	3.585	3.9837	5.8951	5.2071	6.8959	5.1069	5.3056	2.4168	5.5589	4.4101	3.6519	4.4182	6.2424	5.852	5.135	4.8053	5.5883	4.5807	4.9607	4.4046	4.6536	3.3031	3.5521	3.6194	3.7908	4.2426	4.4627	7.5755	5.7328	4.5491	5.4617000000000004	5.7706	5.0955	5.9579	3.7137	5.3695	4.3341	4.9288	6.1554
PF3D7_1303800.mrna1_1	PF3D7_1303800.mrna1_1;5652	5652	5.1371	5.5561	5.3031	4.846	2.8135	6.9425	6.3129	5.1711	4.8535	4.3743	5.2456	4.0755	6.1274	3.1763	5.877	5.7487	5.9998	4.1731	3.4046	4.14	5.4472	5.2075	5.8704	4.9317	5.5659	4.8043	4.6668	4.7312	5.696	5.7973	5.9458	4.7975	5.288	5.4246	5.9052	4.8197	4.9345	4.89	5.6314	5.8014	5.2319	5.5342	5.4263	5.2311	5.6314	4.3313	5.1202	5.9131	4.4189	6.375	5.0286	5.5738	4.3568	6.239	4.3576	4.2342	4.5192	5.9727	6.3703	6.669	6.0297	6.2069	5.6088	5.7087	6.0995	5.7729	4.9069	6.1685	6.247	4.6519	3.6346	3.6415	8.0219	4.7447	7.7841	5.7219	6.3248	6.0106	5.5901	5.7785	3.2141	5.0272	5.2517	6.0144
PF3D7_1303800.mrna1_1	PF3D7_1303800.mrna1_1;5653	5653	5.6574	5.5292	4.889	4.9579	3.9588	4.5141	5.6334	6.6883	4.1085	6.1928	5.2369	5.1301	4.2001	0.1763	4.7065	5.5497	6.3289	4.9317	4.4976	3.466	4.9777	5.5075	5.3194	4.2817	4.7903	4.5336	3.2765	5.087	5.0299	5.0993	5.6857	3.1359	4.6311	4.7892	4.9397	4.4296	5.5314	4.4436	5.0661	5.5413	5.4565	4.9681	3.8836	5.2593	5.1591	4.9449	3.9059	5.4979	4.915	8.314	4.6508	4.4679	4.3001	6.314	5.9038	5.7342	4.435	8.0741	5.9107	5.101	5.1795	5.9153	3.9928	4.7944	5.8733	5.6806	5.2376	5.0768	4.7415	4.9991	4.1843	6.1731	9.7361	4.4555	5.8184	5.0858	7.2166	6.0976	6.2981	5.5765	4.8237	3.319	5.2581	4.8938
PF3D7_1303800.mrna1_1	PF3D7_1303800.mrna1_1;5654	5654	6.2944	4.8904	5.2063	5.2865	3.101	4.9528	5.7071	6.0529	2.848	6.116	4.3391	3.6938	5.2157	3.2172	3.1779	4.7236	6.1518	3.9588	5.0849	6.1457	5.4145	5.2184	4.0985	4.4396	5.568	4.5021	4.4316	4.5416	4.4456	5.7544	5.7692	5.4941	4.7192	5.78	3.5656	1.774	4.3813	5.1514	5.7471	3.211	5.7225	4.2772	5.3754	5.1252	5.0968	5.4757	4.9126	5.5823	4.8298	8.3609000000000009	3.9809	4.9359	4.9179	6.2824	5.5844	4.135	4.375	8.2278	5.2987	4.6741	4.4828	5.9392	4.9359	4.8654	4.9896	4.9579	4.6769	5.1202	6.3192	5.4525	4.4542	3.9809	9.5294	5.2668	6.067	5.5768	6.5685	4.0738	5.7493	5.0751	5.0665	4.3016	6.1767	5.0152
PF3D7_1303800.mrna1_1	PF3D7_1303800.mrna1_1;5655	5655	6.323	5.2943	4.5441	5.4039	3.1489	4.4867	5.6893	4.4796	4.0461	5.7806	4.5204	5.5892	4.466	2.6508	2.842	3.1342	5.6011	3.3896	3.8074	3.0738	4.7197	6.0213	5.1272	5.5463	4.9317	5.3509	5.5226	5.4877	5.5078	5.4205	5.5484	4.7214	5.5607	5.6966	5.2067	5.6789	5.5838	6.3868	5.1562	4.6282	4.2079	4.8288	5.4216	4.4256	4.3716	4.3709	3.4751	5.2196	4.6594	5.7463	5.7027	5.9467	5.0609	5.706	4.1554	4.4535	5.0215	5.582	4.8395	5.3709	5.1473	6.5767	5.233	5.7287	5.0596	4.054	5.1069	5.228	3.9355	5.7285	4.1867	4.9179	5.4538	4.7666	5.8763	5.732	6.0092	4.857	5.2784	5.347	5.5644	5.0201	5.0618	6.0047
PF3D7_1303800.mrna1_1	PF3D7_1303800.mrna1_1;5656	5656	5.8829	4.7782	5.2705	4.0479	0.7824	5.3363	5.3063	4.1787	4.0488	5.7753	4.8094	6.1542	4.5292	3.3205	3.9001	4.4209	5.7112	4.0747	4.0206	4.8344	5.0725	4.2608	4.0488	3.7344	4.3764	4.5033	4.4725	5.26	5.7795	5.2513	5.5223	3.516	4.6594	5.5132	4.7597	3.1043	3.1603	4.7263	5.3927	4.1691	4.8043	5.0819	4.1611	4.332	5.0148	4.6017	3.5509	4.9001	3.8669	3.7355	5.2627	3.3406	2.9561	4.6141	5.1123	4.2172	4.5674	4.9397	5.6727	4.3639	5.2913	5.5049	4.735	5.541	4.6999	4.9736	5.0361	5.5981	5.2044	3.6645	4.7544	5.3477	5.0308	5.0717	5.1164	4.7618	5.7285	5.0501	5.4463	5.2772	5.4506	4.3234	7.5958	5.6073
PF3D7_1303800.mrna1_1	PF3D7_1303800.mrna1_1;5657	5657	8.4988	5.3533	5.5937	5.2743	4.0985	5.546	5.0063	5.6314	3.0461	3.7247	5.1404	3.189	4.4614	3.7247	3.6904	4.5753	4.9941	4.6171	4.701	3.3477	5.4124	3.855	4.963	5.0631	4.4848	0.7312	3.5211	4.7115	5.6029	5.3968	5.0308	4.5801	4.8161	4.853	4.5317	0.2869	2.7355	5.9699	4.568	3.4356	3.8885	3.7214	3.8689	4.266	4.3234	3.5595	4.4712	4.7745	5.3988	3.4594	4.4906	4.2126	1.2449	4.785	4.9607	3.7366	4.6352	4.6656	5.2798	4.975	4.917	4.6129	4.6467	3.8846	4.5765	5.295	4.7634	5.3691	4.2257	4.6982	4.5141	4.7032	4.3519	5.8773	4.9745	5.3248	4.9165	4.2943	5.5478	4.7538	5.2172	4.6949	6.7112	5.0201
PF3D7_1303800.mrna1_1	PF3D7_1303800.mrna1_1;5658	5658	4.9727	5.0117	5.3391	4.9293	4.1135	3.6826	4.9136	3.6848	3.7517	4.986	3.5619	4.354	4.3964	0	3.7677	4.986	3.861	3.272	4.2357	3.9279	4.7586	4.7981	4.4363	2.4621	4.6859	3.844	3.4764	2.774	0.757	5.5087	5.5919	1.0356	3.4647	4.3533	4.0321	2.9467	2.844	4.2118	4.7923	4.2327	2.1177	4.359	4.6194	3.6736	4.1432	4.009	4.9411	4.5527	2.0036	2.729	3.7452	5.323	2.3896	4.7981	4.4867	3.3674	5.0188	5.1383	5.2761	4.3491	4.2547	3.3813	3.3001	3.2705	5.3448	4.1227	3.9231	5.3858	3.1375	3.9146	3.6971	5.1643	4.5795	5.1715	5.3985	3.9635	5.2968	4.6235	5.5886	4.5632	4.2906	1.0772	5.1953	4.4796
PF3D7_1303800.mrna1_1	PF3D7_1303800.mrna1_1;5659	5659	6.0997	5.7339	4.1906	4.1787	4.4692	5.2965	4.7203	3.211	3.0652	4.5466	3.6769	3.0772	4.6206	0.926	4.8278	4.4712	4.9968	4.9588	3.1747	4.7393	5.8721	3.4423	4.1859	5.3205	5.3277	4.3413	4.607	4.627	5.1375	5.4512	5.3583	4.1235	4.9388	4.9607	5.3632	4.6943	3.7377	6.27	5.017	3.0126	3.9155	4.4568	5.1977	3.3349	4.0426	3.6938	5.6221	4.4289	4.4222	3.7268	5.1647	5.054	2.0841	5.111	3.9727	4.6363	4.4816	5.0255	5.7203	5.0184	4.9136	4.6094	5.2296	4.9079	4.1119	4.7469	3.266	4.6854	4.8084	4.6611	5.6817	4.9819	5.7918	5.2935	5.0802	4.9832	6.5306	4.8063	5.2403	4.7054	3.855	3.0942	5.1043	4.116
PF3D7_1303800.mrna1_1	PF3D7_1303800.mrna1_1;5660	5660	4.9241	5.6985	4.4989	4.9805	1.5361	4.4502	3.7538	3.3771	2.3978	4.839	4.3384	3.6599	4.8232	3.4931	3.9653	4.7965	5.0605	3.211	3.0993	5.1239	5.2083	4.0798	5.144	5.0383	4.8777	3.9764	2.9069	4.4019	4.7887	5.8402	4.9796	2.4033	4.9639	4.2928	3.9561	2.8074	3.2972	3.5993	5.0913	3.4074	4.9107	2.5361	4.5868	4.3827	3.5021	4.3688	3.189	4.8948	3.9486	3.1043	3.9155	4.3356	3.1843	5.2653	4.9732	3.1938	4.0099	4.8268	5.3198	3.7409	3.7856	4.6159	4.6993	4.7714	3.1731	4.6288	4.9298	4.4963	4.4995	4.8176	3.266	3.8227	4.1514	4.8714	5.1457	4.9198	6.3885	5.0772	5.5512	2.6736	3.7866	4.2479	4.9556	5.2012
PF3D7_1303800.mrna1_1	PF3D7_1303800.mrna1_1;5661	5661	4.7098	4.717	4.9189	4.4436	4.5838	4.4141	4.4679	1.111	1.926	3.856	4.2157	3.9919	4.4383	0.3785	4.1914	4.849	5.0343	3.905	4.4607	2.4699	4.6887	3.7452	4.8777	4.2388	4.4039	1.8953	3.0721	2.9165	4.9709	4.3147	5.1127	0	4.5027	3.9165	1.9373	2.844	4.3568	4.6112	4.7803	4.0883	2.1276	3.8787	4.0303	2.0909	3.0461	5.0352	5.3413	3.7192	3.6299	3.2327	3.8001	4.797	3.8934	4.3736	4.3951	3.2555	4.0259	5.3252	4.7645	4.5904	4.6707	4.2906	5.3785	4.8555	4.0197	4.5342	3.8074	4.9064	5.0426	4.7814	1.6915	3.9231	3.1293	3.9709	5.1383	3.8166	5.4935	4.9621	5.6716	5.2044	4.4679	4.2133	4.3377	5.2858
PF3D7_1303800.mrna1_1	PF3D7_1303800.mrna1_1;5662	5662	5.1603	5.2581	5.0531	5.1843	2.568	4.6053	5.6907	4.4005	2.067	4.9416	4.6398	4.4323	4.3441	3.4087	4.8831	4.4555	4.5046	4.8792	4.1898	4.9644	5.2059	4.0188	4.0144	4.1285	4.916	3.9241	4.0849	4.8079	4.254	5.1711	5.8265	4.4396	4.5632	3.847	5.1894	3.1953	5.1169	4.0036	4.3604	2.0496	3.9486	4.2327	5.5426	4.0108	3.8934	4.269	4.8171	6.1677	5.073	1.2203	3.7463	4.8694	3.4209	5.1566	3.85	4.4951	4.4783	4.5625	4.9174	3.7474	5.1993	4.6358	6.3295	5.1035	3.1731	4.742	4.7882	5.2365	4.6188	4.8099	4.3334	4.4175	5.7546	3.8787	4.9255	5.6387	5.193	6.6847	5.4336	4.8738	4.9236	3.8084	3.925	4.9505
PF3D7_1303800.mrna1_1	PF3D7_1303800.mrna1_1;5663	5663	6.0826	4.6588	3.797	4.1667	3.541	3.9505	5.5106	3.8718	2.0356	5.7347	4.067	5.4429	4.6398	3.1027	4.7334	5.4316	6.1861	5.4722	4.3484	4.6814	4.7098	4.6047	5.5404	3.9021	5.7474	4.6859	3.3688	4.9509	5.1489	5.7821	5.2137	5.0644	4.7071	4.8714	4.8001	3.7301	4.09	5.281	5.2384	3.0054	4.6153	4.1795	4.7279	5.3038	4.5385	4.5198	5.581	5.1477	4.7409	4.3736	4.5625	5.3681	4.6415	6.029	4.7126	4.9298	4.2456	5.3056	4.9588	4.975	5.009	4.6747	6.0507	5.0085	3.101	3.4944	4.5625	5.128	3.926	4.4053	4.8329	5.0997	3.9203	6.4157	4.942	4.9463	6.0418	5.5286	5.8329	5.0717	3.9681	4.9481	5.6317	4.5638
PF3D7_1303800.mrna1_1	PF3D7_1303800.mrna1_1;5664	5664	5.6659	5.0299	5.0832	5.1453	4.6582	3.9542	4.6741	4.431	4.3399	5.5103	4.504	4.116	5.2118	1.2203	3.6124	4.8048	4.6899	5.1285	4.366	5.4135	5.2884	5.1607	4.7645	4.2547	4.9625	4.3561	3.9373	4.6696	5.8909	5.3913	5.6927	3.7115	5.2307	5.4614	4.0514	3.7835	4.591	4.7334	5.3118	3.8115	3.6288	4.4323	4.4509	4.441	3.9982	3.9126	4.3226	3.7698	4.756	4.8151	5.594	5.1538	1.3161	5.4185	4.9672	2.8012	5.09	5.354	5.2994	4.8232	5.9544	6.0974	5.9071	4.2257	5.4141	4.6702	3.905	5.6887	5.6253	5.5981	3.3477	5.2176	4.0652	5.6585	5.2475	5.89	6.0687	5.4738	5.2687	5.2277	5.6014	3.7225	5.6755	5.4449
PF3D7_1303800.mrna1_1	PF3D7_1303800.mrna1_1;5665	5665	5.4012	5.2192	5.278	4.8758	2.1603	3.0858	4.0583	4.7339	3.1619	5.8654	4.7996	5.202	5.2071	4.4912	4.0807	5.2935	4.5886	4.0557	2.3277	5.3462	4.4614	5.189	5.1518	4.504	5.306	4.3889	4.1489	6.2625	5.076	5.4835	5.7866	3.6218	5.3992000000000004	4.847	4.1094	1.7613	4.218	5.0206	5.1934	3.7581	5	5.0431	5.4902	3.7495	5.4476	3.797	5.7369	4.5711	4.4906	4.3284	5.2525	5.8222	4.1043	6.083	5.2746	4.7317	5.0904	5.3445	5.7536	5.5151	5.5002	5.3111	5.8667	4.541	5.0188	5.1791	4.6865	5.0255	5.3716	5.1202	4.3082	5.1156	5.51	4.6153	5.2491	5.6244	5.9331	4.0644	5.6508	4.934	4.3031	2.6848	5.6091	5.285
PF3D7_1303800.mrna1_1	PF3D7_1303800.mrna1_1;5666	5666	5.7605	5.0224	4.7415	5.4944	3.5122	3.7148	4.9837	3.6736	4.6305	4.784	4.9231	4.9722	5.4185	4.3484	4.1961	4.4614	5.2296	3.8146	4.1391	5.275	4.5033	5.3284	5.2055	4.9298	4.9588	5.1526	4.3356	4.6041	4.7257	4.9059	4.6803	2.3533	2.8032	5.7866	5.3151	4.4039	4.3132	4.3999	4.591	4.5148	4.5668	5.0993	5.2246	4.3291	4.0391	4.366	4.6212	5.1022	2.6826	4.2396	5.2277	5.1189	3.1843	5.0934	4.9383	4.1227	3.696	4.9406	5.5484	3.9579	5.1428	5.7753	5.3516	4.8176	5.1743	5.2407	5.7732	5.0747	5.0361	3.853	2.7268	4.4256	3.9231	4.0712	5.0448	5.9704	5.8639	5.8512	4.9016	4.7929	5.306	3.1699	4.0592	6.3854
PF3D7_1303800.mrna1_1	PF3D7_1303800.mrna1_1;5667	5667	5.1064	5.2199	4.8875	5.2544	2.3951	3.9773	5.1719	5.0712	3.8135	5.7829	4.6599	2.6392	5.2487	3.0426	5.2273	3.905	5.5354	4.1851	6.1144	4.7021	4.9246	5.4744	3.796	5.6456	4.6798	3.7729	4.3944	4.9269	5.1318	6.4984	5.3187	3.7279	5.0605	5.0018	5.4548	3.5373	4.7159	4.7597	4.4963	4.5154	4.4581	3.696	6.7568	4.9449	4.6005	3.3868	4.9402	4.5644	4.2234	4.9227	4.811	7.1455	2.943	6.8172	5.8819	3.6323	5.4192	5.2743	5.9112	4.7306	5.7431	6.1773	5.4333	5.2716	5.8125	5.2924	4.5638	5.1827	4.8992000000000004	4.7996	3.5348	4.0268	5.8587	4.5304	4.3681	5.6707	6.0034	6.0572	5.4634	4.9542	5.1432	2.6848	5.3089	5.8714
PF3D7_1303800.mrna1_1	PF3D7_1303800.mrna1_1;5668	5668	5.9825	5.7626	4.4575	4.9964	3.2869	5.4107	4.9722	3.7517	2.903	5.7655	3.541	4.1993	4.9369	4.6177	2.9982	6.0275	4.7398	1.8237	4.7366	6.5768	5.0824	5.6628	5.4383	4.393	5.0277	5.4512	3.5619	5.2917	4.7996	4.3625	6.0734	4.2456	4.8043	5.1639	5.625	4.1465	4.4148	4.5601	6.1663	3.0892	5.3628	4.8644	5.5804	4.6439	4.5826	5.922	4.1135	5.1538	4.0108	5.2479	5.2215	5.8344	3.4828	5.5577	4.5204	5.3656	3.7761	4.9045	5.0237	3.5534	5.6639	5.3459	5.263	5.4226	5.3448	5.0241	4.8243	5.6259	5.7541	5.6513	4.272	5.2133	4.4012	5.2464	4.6633	4.9658	6.0785	5.7986	4.8395	4.86	4.4515	5.0819	5.0422	6.1169
PF3D7_1303800.mrna1_1	PF3D7_1303800.mrna1_1;5669	5669	5.9658	5.8283	4.7996	4.7076	5.3366	4.2802	4.8629	4.4323	4.3484	5.2664	5.3212	3.757	5.2802	2.8659	4.7949	5.4912	5.1989	3.2957	4.1285	5.4502	4.669	4.0892	6.1815	4.7093	5.0985	3.8718	3.5898	5.1152	5.4555	6.2811	5.8639	3.8885	5.5388	5.3052	4.4383	4.278	4.2242	4.6496	5.8736	4.4496	2.862	4.4614	4.7592	3.4423	3.7751	5.1473	5.0993	6.2598	5.0566	6.3163	6.1081	3.5423	2.1276	5.2407	4.6781	4.7527	5.3473	5.3576	5.5874	4.8575	4.4594	5.8063	5.6963	4.9759	5.0422	5.842	5.1148	4.975	5.7353	5.5342	4.0798	4.5084	4.935	5.1699	5.3147	5.1739	6.6793	4.7939	6.049	4.5922	5.6775	4.7955	4.7263	6.2071
PF3D7_1303800.mrna1_1	PF3D7_1303800.mrna1_1;5670	5670	6.6259	6.1436	5.1631	5.4666	5.193	5.2369	5.8924	5.0067	5.3031	5.5059	5.6591	5.1056	4.841	4.5783	5.4998	5.7835	5.607	4.0391	4.9392	6.325	7.0881	4.4107	5.0738	6.0938	4.6369	4.0036	4.5059	5.384	6.121	7.2295	5.9467	4.3583	5.5478	4.6253	4.0618	3.7236	4.6719	5.0139	5.2513	6.4254	5.2199	4.2219	4.7447	4.2055	4.2517	5.6206	3.7214	5.2319	4.0009	5.5765	5.4346	5.51	2.4356	5.2795	5.4902	5.2739	3.7093	5.1938	5.4303	5.3844	5.2623	5.8115	5.9236	4.9001	5.2373	4.9208	4.8817	5.5919	5.7661	4.6479	4.1481	4.8309	4.9823	5.4947	5.6616	4.9312	5.998	5.3653	6.2587	4.4621	5.4893	3.756	5.3438	6.2893
PF3D7_1303800.mrna1_1	PF3D7_1303800.mrna1_1;5671	5671	5.877	5.8316	5.4854	4.6713	4.3154	5.0103	4.6005	3.4356	5.2327	6.0909	6.1297	4.393	4.9279	2.7334	5.9575	5.1767	4.582	3.4155	4.5298	5.8445	6.0448	4.504	4.85	4.1675	5.6935	3.4489	4.0738	5.1655	6.1092	5.943	5.6162	4.2987	5.9919	4.5705	4.7761	5.5444	4.6381	4.1202	5.375	5.3806	4.228	3.9439	3.7887	4.986	3.2418	4.7257	4.861	4.62	3.2839	3.6334	4.6276	4.393	4.2728	5	4.3688	5.5662	4.1334	5.7216	6.0052	5.1611	5.4718	6.1878	5.021	5.649	4.0496	5.5901	4.4621	4.9565	4.9241	4.1953	4.7613	3.4249	6.0186	5.3653	5.6665	5.1465	7.5554	4.9467	5.7669	4.844	5.3041	2.3132	5.1719	6.1326
PF3D7_1303800.mrna1_1	PF3D7_1303800.mrna1_1;5672	5672	6.4356	6.5125	5.8354	5.3201	4.4087	5.5783	4.3653	1.926	4.5398	5.8161	5.4273	5.8235	5.6979	4.7549	3.306	5.3723	4.2273	3.8329	5.1359	5.9004	5.8079	5.3423	6.1723	6.2789	5.1502	4.1144	2.6622	4.7004	6.1029	5.6091	4.7197	4.3526	6.621	5.3733	5.5207	5.9729	5.1795	5.9486	5.7038	5.6302	4.9416	4.2593	4.4502	4.4019	5.6653	5.2133	4.9383	5.1711	5.5741	6.0411	5.7923	5.7035	4.5466	5.6226	5.1106	5.9777	5.0518	6.0177	5.9973	5.6915	6.017	6.53	6.1039	5.1863	5.6053	6.0005	4.717	5.9079	6.1591	4.7565	4.8943	5.7793	6.3327	5.4219	6.3783	6.2155	6.308	6.0083	5.6682	4.7153	5.8595	5.0391	6.135	7.5398
PF3D7_1303800.mrna1_1	PF3D7_1303800.mrna1_1;5673	5673	6.2178	7.1513	5.4039	5.4598	3.9117	3.7452	5.067	5.4976	2.8012	6.2344	5.4954	4.5084	4.5963	1.4854	5.193	5.1743	5.8181	3.904	5.436	6.3835	5.7049	4.9016	6.141	5.9551	4.7782	5.3441	5.1177	5.9016	6.2681	5.9579	6.488	5.3547	6.1297	5.2702	5.4343	4.585	5.3736	5.3656	5.4607	6.1599	5.9326	4.4861	6.353	7.1195	5.6159	5.8354	5.8552	5.7602	5.5103	5.5056	5.4423	4.8253	5.0934	6.2948	4.0144	4.3427	5.1493	6.0706	5.561	5.5463	6.1681	6.6067	5.3023	4.785	5.742	5.342	5.5084	6.9032	7.2004	5.6314	4.6736	5.4246	6.1805	6.1229	5.7197	6.1457	6.1745	5.6296	5.5308	3.5423	4.6668	4.0488	6.9277	7.3137
PF3D7_1303800.mrna1_1	PF3D7_1303800.mrna1_1;5674	5674	6.5937	6.8502	5.749	5.5531	5.0018	5.1052	5.0717	5.2079	4.9941	6.0596	5.7353	5.347	6.0768	4.6415	4.9293	5.1502	4.4919	5.2334	5.6005	6.7104	4.8958	5.6279	5.7236	6.0772	6.0356	4.6588	3.5509	5.7871	6.8881	5.6699	5.8822	4.8192	5.151	5.3262	5.3409	5.7655	4.7452	5.4761	5.4686	6.0363	6.0201	4.7793	5.4548	4.0575	5.2935	4.9828	5.7298	7.3509	4.8895	5.9862	4.858	5.5351	4.6188	5.8785	5.6741	5.3125	5.3519	6.9309	5.5494	5.5024	5.582	5.6369	6.1709	4.7506	5.1252	6.1357	5.0085	5.9148	6.6343	5.5056	5.3632	6.0117	6.0856	5.756	5.3892	6.4102	5.9052	5.7404	5.7806	5.6699	5.3487	4.193	5.6533	6.8574
PF3D7_1303800.mrna1_1	PF3D7_1303800.mrna1_1;5675	5675	5.8161	7.2206	5.2234	5.348	4.3255	4.7782	4.812	4.5084	4.106	5.8176	5.615	4.6462	5.5907	4.2563	5.6789	5.3858	5.8861	4.8714	5.2906	7.0859	5.6885	4.849	5.6645	5.4761	4.9773	5.1851	4.3205	4.6467	6.3295	5.0179	5.7882	5.1855	6.0152	5.2269	5.0135	5.5106	5.5419	5.6363	6.936	4.6859	5.7013	4.0479	5.6223	6.5068	4.7897	5.1085	5.0045	6.1223	4.0866	5.7425	5.1035	5.2307	4.8763	5.5708	3.5248	4.4303	5.2529	5.6328	5.2323	4.9919	5.4702	5.6579	5.2063	5.6387	5.2517	5.9699	5.2612	5.4476	6.4806	5.1289	4.3702	4.7549	4.1473	5.5937	5.4222	5.6676	6.0166	6.067	5.9544	4.0206	5.3526	4.0609	4.7861	6.4197
PF3D7_1303800.mrna1_1	PF3D7_1303800.mrna1_1;5676	5676	6.0483	7.0496	6.0076	5.6088	4.9995	5.4767	5.204	5.0391	3.8914	6.3309	4.6982	4.9317	5.4696	5.0993	4.917	5.1164	4.6588	6.2789	5.9962	7.6648	6.2576	6.0332	4.7159	5.8634	5.4696	4.6017	5.0241	4.3038	7.311	6.6857	6.2797	5.1342	6.0522	6.1336	5.306	5.5392	4.4944	5.3635	7.2543	5.2589	5.3933	5.9333	5.9834	6.3825	4.857	5.1256	5.2483	5.5398	5.1089	4.89	5.5638	5.4666	5.3509	6.5794	4.9887	4.6323	4.5874	5.4376	5.5954	5.1123	6.5392	5.8102	5.9406	4.5342	4.7027	5.6988	4.5868	5.1783	7.265	4.8545	5.953	4.2957	6.1183	5.7339	6.3336	6.153	5.7814	5.9319	6.2069	5.8807	5.3338	4.4033	5.8336	6.9959
PF3D7_1303800.mrna1_1	PF3D7_1303800.mrna1_1;5677	5677	6.9634	6.4764	5.0501	4.8565	4.3688	5.0054	5.3576	4.1185	3.516	5.6974	5.1663	5.3205	5.8138	3.1763	4.9986	4.9307	5.5653	4.6328	4.8364	6.4472	5.438	5.1367	5.1843	5.1514	4.342	4.5392	3.9819	5.0492	6.9226	6.0779	5.0117	4.0036	6.4738	5.1235	4.7866	4.5801	4.2456	4.712	4.9458	8.2408	6.452	2.6182	4.8359	5.9837	4.8017	4.3999	6.3092	6.3818	4.7814	6.4057	5.2869	4.8625	3.1985	6.1006	4.2494	4.2653	4.4712	6.0179	5.44	4.5154	6.4746	5.5607	5.2884	5.073	4.2211	5.7244	4.9653	5.915	6.749	4.7986	6.0433	5.1387	5.1252	4.8212	5.2898	5.7145	6.366	5.6988	5.5444	5.8647	5.9575	4.263	5.3667	6.7867
PF3D7_1303800.mrna1_1	PF3D7_1303800.mrna1_1;5678	5678	6.025	7.3682	5.0561	5.4376	3.742	5.1069	4.3169	3.7247	2.1731	5.7777	6.8732	3.228	5.2604	3.757	4.047	4.3757	4.4835	4.5472	3.1043	6.264	5.6899	4.8063	5.5176	4.7463	4.7225	5.142	4.5534	4.9179	6.067	5.4578	5.5426	4.1359	4.9732	4.8748	5.2861	3.3702	4.6993	5.3768	5.1355	7.8937	4.4195	4.2578	4.2987	4.1077	5.4506	4.7856	5.3667	5.4293	3.844	4.2787	5.1239	4.5404	3.7517	5.6153	4.0418	5.4259	4.5886	5.1643	5.7858	4.8777	5.8043	5.433	5.4279	5.1663	5.1823	4.8938	4.9227	4.437	5.4396	5.1181	5.8649	4.4182	5.7388	5.1432	5.489	5.5033	6.0678	4.5379	5.5871	4.8329	5.0334	2.848	5.7541	7.8014
PF3D7_1303800.mrna1_1	PF3D7_1303800.mrna1_1;5679	5679	5.7015	7.0038	4.7949	5.6651	2.8339	4.2957	5.2437	4.7876	3.6311	5.915	2.8379	3.6135	5.2059	2.0841	4.7682	5.6378	5.8364	4.0747	5.8662	6.4301	5.769	3.6542	5.8637	8.7987	5.6352	6.3354	4.6188	8.1925	6.7447	6.9839	4.8334	5.3409	8.4289	4.6628	6.2296	4.5922	3.8309	4.858	4.7866	8.0868	5.1185	4.0356	5.2608	5.5723	3.9855	4.7856	5.434	5.0144	5.1214	4.2265	4.8649	4.5632	5.0626	5.9231	5.2843	3.4502	5.6132	5.0396	5.327	4.0312	4.5204	6.2513	4.144	4.4919	2.991	4.8074	4.3964	5.1566	5.8043	4.7447	3.2869	5.4373	5.4515	5.0575	5.2858	4.1691	6.7263	2.2957	5.8647	5.0295	5.9521	4.2758	4.5236	5.3455
PF3D7_1303800.mrna1_1	PF3D7_1303800.mrna1_1;5680	5680	5.8622	5.7495	3.9964	4.5729	2.281	4.706	5.4877	4.054	3.3334	6.1785	4.211	5.6103	5.1659	2.1177	4.263	4.5916	4.7682	0.0286	5.5008	5.7639	5.6904	3.3854	5.3716	8.1064	3.9855	2.1243	4.5454	6.1785	6.691	5.7425	5.6153	3.0496	7.4625	3.0704	4.7197	3.466	5.1703	4.8001	5.6789	4.0383	4.4751	3.6358	4.0959	5.2615	3.3074	3.1603	4.6536	4.9896	4.0772	4.6398	4.5856	4.3736	3.1683	5.0081	3.4383	3.5777	3.6792	5.0904	4.7065	4.3992000000000004	5.0993	5.9326	5.2102	7.3024	4.5154	5.4022	3.5801	3.8156	3.4356	4.2008	4.1293	4.7887	5.1502	3.4356	3.4128	5.101	6.936	5.634	7.4681	3.5398	6.1679	5.5792	4.6485	4.126
PF3D7_1303800.mrna1_1	PF3D7_1303800.mrna1_1;5681	5681	5.0197	5.2798	4.7735	4.8217	1.8639	2.9505	4.8699	4.4548	4.6088	4.9117	4.4396	4.2758	5.1514	1.2928	5.047	4.5317	5.36	1.541	2.7398	4.3327	5.1993	4.5416	4.5783	3.5435	5.7947	3.3491	4.2913	5.3366	4.7803	5.2498	6.106	2.844	3.6404	3.6724	3.7398	2.6346	3.5607	4.6645	4.8639	4.3462	4.6639	3.3827	4.7871	4.3045	0.0144	4.3291	3.6848	4.6392	1.7442	4.3505	4.6485	4.5759	4.6334	4.0687	4.1359	3.3618	4.7404	5.4718	3.9011	4.0321	4.1851	5.0005	4.1739	4.7159	3.7981	5.157	4.0738	4.7442	4.1538	3.8074	4.2095	5.0522	3.5993	4.7469	4.8535	4.0063	5.4067	4.7109	5.1886	4.3406	4.7772	2.9411	5.2976	4.2296
PF3D7_1303800.mrna1_1	PF3D7_1303800.mrna1_1;5682	5682	5.4825	4.6047	4.6988	4.8058	4.0374	4.8217	5.0997	4.0934	3.6005	5.2161	5.3327	4.06	4.4019	3.6427	4.7655	4.8595	5.348	3.441	4.5717	0.4222	5.517	4.3889	4.7247	3.3896	4.7257	2.7866	1.263	4.4989	4.585	5.5258	3.943	1.848	3.1375	4.6938	4.0045	3.1953	4.9016	4.2979	4.4809	3.7312	4.3716	3.5717	3.546	3.6311	3.7897	5.7029	5.7436	4.9841	2.5558	3.1731	4.4343	5.1285	2.7159	4.6639	5.0005	4.9547	4.6427	4.903	4.6993	3.9203	4.6047	4.6171	4.6764	3.4101	2.6554	4.4039	4.0347	4.8309	2.3306	4.2735	1.848	3.7645	5.4944	3.8001	4.7306	4.278	5.1875	4.0875	4.4269	3.8924	3.7452	3.009	5.0972	4.3554
PF3D7_1303800.mrna1_1	PF3D7_1303800.mrna1_1;5683	5683	4.3161	4.3291	4.4957	4.359	3.2957	5.0527	4.5789	4.2265	0	5.4114	4.0661	4.408	4.9537	1.9709	4.8099	4.5904	5.465	3.1522	3.7093	3.9373	5.4022	4.3688	6.8972	4.5668	4.431	2.0108	2.9709	3.6288	5.1969	5.4874	4.2854	4.557	3.2479	3.6415	4.9117	3.116	4.3434	4.4751	4.4912	3.0126	4.1587	4.0781	3.9662	3.9317	2.5236	3.3632	4.4039	5.43	2.0704	2.7225	3.9203	5.0548	1.5993	2.7485	4.3498	2.0286	4.3695	5.6767	5.126	3.1763	3.8748	5.6608	4.9964	4.4925	5.1069	4.4886	4.0435	5.4676	3.861	5.1102	4.9174	5.2555	6.1924	4.1119	3.7517	3.796	5.7271	3.7527	6.1985	5.1591	4.1603	3.4777	5.5211	3.9021
PF3D7_1303800.mrna1_1	PF3D7_1303800.mrna1_1;5684	5684	5.7396	5.4453	4.5491	5.005	3.7538	4.306	5.3885	1.7442	2.9107	3.7236	4.406	4.1985	4.8202	2.4594	5.1965	4.7955	5.5984	4.6876	4.5236	4.7203	4.8826	3.272	4.9759	1.5059	5.2468	4.06	4.516	5.2388	4.5595	5.1064	5.7208	3.7517	4.0188	4.3334	4.7501	3.7485	4.2001	4.9986	5.3331	4.8043	5.2063	3.9598	4.7186	3.5097	4.7137	4.4087	5.278	4.7148	4.0635	4.6803	4.7054	4.4012	2.4542	3.4101	4.0259	4.841	4.4854	4.4809	5.1538	4.7756	5.6938	4.4289	5.3041	4.6462	4.8006	4.9322	4.0993	4.5741	4.5279	3.61	4.0832	4.9977	3.1922	4.5379	5.3111	4.9686	5.7355	3.0531	4.6932	3.8924	4.8595	2.585	4.054	4.943
PF3D7_1303800.mrna1_1	PF3D7_1303800.mrna1_1;5685	5685	5.2106	3.7655	5.0531	5.1048	3.275	4.9649	5.4443	4.5783	1.189	4.0435	4.2578	4.2357	5.0609	2.9298	4.8202	4.2327	5.0921	2.568	4.2972	3.8288	4.7032	1.2987	4.7382	4.3205	5.6212	2.991	4.0548	3.9241	4.0374	4.4074	5.0742	2.6645	4.9593	4.4336	4.5229	2.8659	1.8156	4.1659	4.4243	3.5185	4.4886	3.3234	5.0747	2.5898	4.0461	3.2972	5.07	3.516	3.5248	4.3462	4.6182	5.8278	3.3937	4.1961	3.9809	4.204	5.3459	4.8535	4.9054	3.2928	4.9828	5.8597	4.6387	5.0479	4.235	4.4443	4.8699	4.8831	5.2854	3.9136	4.4686	4.2396	5.1558	4.6456	5.3505	5.0605	5.5862	3.9561	5.2106	3.8278	2.5435	4.6112	4.4867	4.5503
PF3D7_1303800.mrna1_1	PF3D7_1303800.mrna1_1;5686	5686	5.2687	5.1699	4.0018	4.8802	3.9791	4.6415	5.1587	3.5122	2.2898	4.6124	4.0286	4.2787	3.7803	3.6334	5.1942	4.3313	4.4276	1.4114	4.0072	5.327	5.079	3.943	4.9174	3.4155	5.487	3.6088	3.8934	4.9556	5.0219	5.5438	3.9117	0.1243	4.8006	4.2615	4.2095	5.8032	4.8048	2.7803	4.6702	4.3183	4.0063	4.3834	4.033	3.6299	4.4718	3.3868	3.1473	4.8258	3.7082	2.7824	4.5361	4.4963	0.7824	4.3291	4.079	4.5916	4.2319	4.857	4.6387	4.2994	4.278	3.9001	4.6053	5.0161	2.2203	5.1855	5.2122	4.2772	3.7452	4.7645	4.7032	5.4476	3.6781	4.4828	4.017	5.3413	5.5601	5.1587	4.6076	4.9126	5.2824	4.9112	5.4819	3.6668
PF3D7_1303800.mrna1_1	PF3D7_1303800.mrna1_1;5687	5687	5.8525	5.5176	4.4222	4.2327	1.5753	4.5021	3.8709	3.1603	2.0772	4.6369	5.1031	2.384	4.0152	3.61	4.7328	4.7708	5.195	2.2172	3.645	3.3688	4.7027	2.5385	4.7761	4.7903	3.8001	3.9383	3.546	4.393	5.4738	5.2353	4.565	2.858	3.6473	4.3327	4.0009	2.157	4.8037	3.2079	4.4363	4.079	4.314	4.2203	4.8032	2.6323	3.742	3.1859	4.9069	3.8924	3.0036	2.121	4.2645	6.0152	0	4.841	4.2242	4.0917	4.7404	3.9791	4.6971	5.1272	4.6865	4.2373	5.0717	3.2079	3.7645	4.8298	3.0215	4.5969	4.4469	4.844	4.62	3.5729	3.1938	4.6369	4.2165	4.975	5.189	4.7021	5.2407	4.3219	3.4209	4.3512	3.851	4.0644
PF3D7_1303800.mrna1_1	PF3D7_1303800.mrna1_1;5688	5688	4.9355	5.1902	4.9293	4.7409	2.9279	4.8585	4.6369	2.9946	0.0841	3.9773	4.2449	3.0126	3.862	3.859	4.5705	5.2931	4.2608	4.7623	2.858	3.6814	3.9699	4.4705	3.2943	4.5103	4.9547	3.2479	3.4647	3.7814	5.1396	4.5844	5.0099	1.6781	4.1218	5.5454	2.3132	2.3505	4.3554	2.9946	5.1743	3.9402	4.3219	3.4005	4.4263	3.4263	3.86	5.1069	3.211	4.1554	3.9136	1.2327	4.1227	3.7004	1.9855	4.5735	3.9754	4.314	4.275	4.5065	5.4019	3.8074	2.905	3.4957	4.9896	3.6358	4.4957	4.9193	3.8649	4.4874	5.1965	5.135	4.6753	4.2876	4.942	5.3078	4.9991	4.5392	5.2238	5.2968	3.4101	5.0575	3.9212	4.2071	4.2479	4.1522
PF3D7_1303800.mrna1_1	PF3D7_1303800.mrna1_1;5689	5689	5.3366	5.3865	4.6165	4.2203	3.0144	4.5892	5.5207	4.4588	2.3219	4.193	3.4074	1.5211	5.0618	2.5336	4.3604	5.3684	5.5537	4.4449	4.3882	5.3208	5.6168	2.8718	4.4356	5.0695	5.5447	4.6775	4.1473	4.7682	5.2441	4.7996	5.8084	3.1953	5.632	4.742	5.435	3.5122	5.3111	4.7181	4.5192	5.0135	3.8074	3.6508	4.4283	4.6977	5.1922	2.1699	4.5129	4.7306	3.7214	2.903	5.4761	4.6311	3.8349	5.6747	4.2001	3.9505	4.9439	5.3816	5.7323	3.266	4.2079	4.7527	4.9579	5.636	4.4396	5.2909	3.0875	5.1898	4.8212	3.0618	3.8846	4.6076	4.8017	5.4209	4.99	4.8875	6.1869	4.3298	6.1977	4.7257	4.5261	3.1144	5.6485	5.5314
PF3D7_1303800.mrna1_1	PF3D7_1303800.mrna1_1;5690	5690	5.4845	5.5771	5.3903	3.7835	4.7798	5.7118	4.797	4.8146	3.7803	3.9307	3.2884	3.121	5.1639	1.2327	5.1485	5.9362	5.7371	4.7655	4.1683	5.4046	4.9103	4.3038	3.9439	4.7597	4.1293	3.6135	4.1465	4.5173	4.8728	5.1436	5.3349	4.6129	3.5583	5.142	4.4101	4.2149	3.0233	4.4155	5.0501	2.6182	4.4363	3.5741	4.1731	3.3103	3.5546	4.7908	4.6848	4.1457	4.588	4.1473	4.2891	3.541	3.1667	4.8435	4.8723	3.4383	4.4019	4.8919	5.6447	4.3827	4.7798	4.5466	4.7355	3.8094	5.3187	3.0875	5.3462	4.7887	4.6433	3.9505	5.5613	4.2854	4.7474	4.4416	5.5966	4.7109	6.1194	3.9174	5.4552	2.5922	4.9955	4.0772	2.9203	4.3771
PF3D7_1303800.mrna1_1	PF3D7_1303800.mrna1_1;5691	5691	5.9402	5.3611	4.9364	4.1843	3.6473	4.073	5.4091	4.0798	3.3118	4.7398	4.6035	3.7377	4.6876	3.4581	2.3277	4.6387	5.09	3.6462	4.5711	5.0369	5.2024	2.8379	6.4232	5.2277	4.7986	4.1135	3.3632	4.8314	5.9957	5.7004	4.1069	4.3561	4.5021	4.5329	3.0976	2.8298	5.7208	4.2001	4.8919	3.7398	2.359	3.6736	4.3313	4.3992000000000004	8.8228	4.0018	4.9995	4.849	3.8104	4.5204	5.1322	4.5838	4.3016	5.0365	4.6387	4.2373	4.2555	5.1518	4.9681	5.6786	4.4101	5.5937	5.4986	3.1715	5.7388	4.6363	5.0286	5.3384	5.9423	4.3241	3.0824	5.0422	5.6823	4.9593	5.0832	4.749	6.5206	5.8048	5.3487	6.0157	4.8395	5.0849	4.8885	4.541
PF3D7_1303800.mrna1_1	PF3D7_1303800.mrna1_1;5692	5692	4.9402	5.2472	5.2396	4.8465	3.8268	4.6848	4.8037	3.2434	2.5385	5.0985	5.1707	2.8053	4.4581	2.3334	4.8565	5.3903	5.1461	5.1363	4.6194	4.862	5.565	5.2998	5.0352	3.1424	4.9941	3.0514	4.7892	5.3889	4.9593	5.9894	6.5209	2.3248	5.0041	5.5756	4.3964	4.7317	3.645	5.3775	4.8585	1.9561	4.696	4.1755	5.3111	4.905	5.7407	4.2319	5.3992000000000004	4.2705	3.433	5.8765	5.4558	4.6064	3.1619	5.3366	3.541	3.853	4.5987	5.1831	5.2261	4.8094	4.7274	5.1711	4.9727	4.9416	4.934	4.8115	4.314	4.5552	5.1763	5.246	5.2176	5.3216	5.3802	4.8485	5.3964	5.1481	6.0609	4.7687	5.4489	4.4561	5.2946	4.4269	4.8475	4.845
PF3D7_1303800.mrna1_1	PF3D7_1303800.mrna1_1;5693	5693	5.6882	4.7355	4.6826	4.7186	5.0413	4.7735	5.8102	3.2943	3.5644	4.8079	4.1318	4.905	5.2399	4.7301	5.2705	5.2758	5.7015	4.1819	4.9001	4.8022	6.7857	4.8455	5.2895	4.278	4.2273	4.969	4.3074	4.439	6.1787	5.7477	5.1342	4.2373	5.1247	5.2563	5.3512	4.2668	3.6311	4.9463	4.437	4.4336	4.4135	4.3695	3.546	4.4548	6.541	4.9754	4.86	5.6261	4.2464	9.0962	5.0561	4.9236	4.6177	5.1185	5.0993	3.847	3.7334	3.9937	5.7371	4.2869	5.7087	5.8382	4.641	5.2544	4.135	4.6927	3.9809	5.2149	5.4426	5.0121	2.9505	4.9612	5.0435	4.4957	5.4696	5.9547	6.3382	5.9642	6.3719	4.3448	3.903	3.5934	6.2219	5.7743
PF3D7_1303800.mrna1_1	PF3D7_1303800.mrna1_1;5694	5694	6.0415	3.7474	5.0396	4.2668	1.4436	4.0356	5.3892	4.3462	3.8104	4.6633	4.5589	3.2795	5.0246	3.7918	4.0858	5.6778	4.3363	3.851	4.7719	4.8135	5.6622	3.4356	5.3136	4.3771	4.8704	4.406	5.2858	3.9136	4.9231	5.9243	10.1987	3.905	4.2396	4.1914	5.2713	4.9602	4.4263	5.375	5.2024	3.7398	3.4751	5.0201	4.8181	3.4128	4.4679	4.2133	5.504	4.8505	4.2994	9.6875	5.1144	5.4764	4.582	5.9115	4.4712	4.8649	3.1538	5.285	4.7021	4.9625	4.8027	5.6702	4.7991	5.3565	4.2172	5.3761	4.7703	4.7602	5.8324	4.1514	4.4854	5.0921	4.1562	5.5981	5.2001	6.0036	6.0817	4.6082	5.7382	6.1185	4.7355	4.3241	5.1815	7.1231
PF3D7_1303800.mrna1_1	PF3D7_1303800.mrna1_1;5695	5695	6.2506	3.8836	5.2207	5.047	4.1177	4.5122	5.2192	4.3889	3.0942	6.2555	5.4152	4.2388	4.7355	3.8738	4.3778	5.2806	5.1779	5.073	3.516	5.1264	5.1436	4.4555	4.7602	5.4482	4.7986	3.6508	5.2063	4.9425	5.6511	5.8625	5.2694	3.4542	4.6235	4.6685	5.3621	4.9869	3.7729	6.0479	5.4925	5.1408	3.1522	4.6177	5.7015	4.6076	4.3695	5.757	5.5874	4.5898	2.2957	9.2397	5.4601	5.8787	3.3896	5.4683	4.8694	5.0557	4.7511	4.4509	5.9314	4.925	5.0352	5.8929	5.1739	5.0892	4.5705	5.2683	4.7955	5.9512	6.3322	4.7447	5.0802	4.2319	5.281	4.811	4.7929	5.9117	6.2591	5.7156	5.1056	5.3519	4.5814	4.1481	4.1538	6.519
PF3D7_1303800.mrna1_1	PF3D7_1303800.mrna1_1;5696	5696	6.0644	4.8797	4.6887	5.4877	4.2906	4.4363	5.1522	4.8535	4.5583	4.7506	3.852	4.95	5.6288	5.6932	3.1985	4.7474	5.7279	3.8679	4.7975	5.2392	5.4496	5.0413	4.784	4.6576	5.8602	3.706	4.1334	5.314	5.8696	5.2791	5.5014	3.3391	3.4515	4.7425	5.2494	3.8197	4.9621	8.0501	4.8006	4.9486	4.1675	4.4202	5.905	4.5166	5.23	4.3554	6.0925	4.7126	5.0942	9.8344	5.1206	6.374	2.9891	6.0594	4.3903	4.3978	4.8084	5.1355	6.6469	4.238	6.5046	6.3302	4.6035	5.6631	5.1131	5.191	4.9011	4.6831	6.2756	5.2702	5.0742	4.9547	5.1322	4.7131	5.5677	5.9329	6.6058	5.2547	5.8709	5.8158	5.1461	5.0453	5.7323	6.356
PF3D7_1303800.mrna1_1	PF3D7_1303800.mrna1_1;5697	5697	6.6844	5.288	5.2551	5.6887	5.0535	3.8943	5.288	3.3674	4.2063	5.3968	5.033	4.2906	4.0687	3.7719	4.2219	5.4114	5.4568	3.8629	4.8982	6.2081	4.8938	6.5402	5.51	5.3169	5.3129	4.8866	4.6352	5.4627	5.7737	5.6229	6.2647	4.1177	5.017	4.0522	4.8866	4.811	5.342	5.5195	4.5261	3.9383	4.5644	5.6221	4.1867	5.2008	5.1465	5.1416	5.5339	5.1981	5.1031	10.0471	5.4202	5.6401	4.3597	6.4859	5.1695	4.4256	5.7131	4.7955	5.223	4.6194	5.4767	4.5527	5.6247	5.5037	6.1577	6.1276	5.0422	5.5954	6.5841	4.5236	4.942	5.3937	5.6907	5.7716	5.9593	5.8174	6.3628	4.7581	5.5925	5.4819	4.7323	4.7729	5.4906	6.4601
PF3D7_1303800.mrna1_1	PF3D7_1303800.mrna1_1;5698	5698	5.9939	5.5463	4.4463	5.6221	5.2664	4.915	5.694	4.9672	4.5662	6.0505	5.7618	5.348	5.5546	3.275	5.5379	5.4673	5.2498	5.1383	5.6017	6.1385	5.3462	5.0605	6.5084	5.4529	4.7729	5.2705	3.5084	5.9253	6.2311	6.4033	5.8296	8.4753	5.9086	5.2909	5.1779	4.9006	4.6932	5.4256	6.3489	3.0738	4.1811	5.7266	4.8248	3.4777	4.785	5.1301	6.2688	5.9355	3.4383	10.5323	5.4195	5.0179	4.3985	6.5409	5.4246	5.3056	5.6389	5.6562	6.0378	5.0755	6.2024	5.8775	4.7054	5.2342	5.2388	5.8102	4.6679	5.3273	6.6112	5.0717	5.0157	5.6608	6.2269	4.9136	5.3445	5.8326	6.3286	6.0103	6.1154	5.6415	5.0488	4.8699	5.7939	7.6061
PF3D7_1303800.mrna1_1	PF3D7_1303800.mrna1_1;5699	5699	6.1813	5.7164	4.8455	6.1024	4.2149	5.347	5.4854	5.6781	4.4195	6.5064	5.9505	4.6707	5.7087	2.6159	4.0522	5.353	5.4094	4.9298	5.4861	7.1231	5.4877	5.3509	4.8866	5.0985	5.0277	4.504	4.8146	5.3288	6.5247	5.4922	6.1131	4.6427	5.4519	6.0036	4.9103	2.0772	4.9846	5.0618	4.95	5.5454	5.7653	5.2153	4.61	5.6415	4.6029	4.7824	5.2133	6.1334	4.4647	9.9848	5.0299	5.4266	4.359	5.9357	4.985	4.6392	3.3868	6.1934	6.0007	5.3248	5.2365	5.6924	5.2739	5.2059	5.5376	5.3356	4.8349	5.0913	6.8577	4.8802	5.2396	5.6082	5.6929	5.5577	5.3789	5.9869	6.4783	4.8084	5.7325	5.6924	5.0807	4.4705	5.85	6.2992
PF3D7_1303800.mrna1_1	PF3D7_1303800.mrna1_1;5700	5700	6.4162	5.8826	5.3813	5.7557	4.1755	5.4502	4.8831	3.6679	3.6848	6.3909	5.0989	4.4114	4.0925	3.6346	4.3212	5.4276	5.1073	3.009	5.1152	6.4136	6.0697	4.5236	5.1123	6.1363	5.4854	5.4607	4.0321	5.2758	7.0108	5.7276	5.8512	3.2234	6.031	4.9887	3.9533	5.0717	5.0807	5.7477	5.8965	4.1882	3.5435	5.4138	4.0426	5.6398	5.6508	4.7798	4.4712	5.9819	5.2327	10.1333	4.723	5.4679	4.1643	5.9968	5.0041	4.3082	5.0853	5.1214	4.9588	4.8273	6.1759	5.6812	5.4854	5.6343	6.0991	5.4624	4.4429	5.2555	6.3167	5.8445	4.4647	4.9198	5.6551	5.1264	5.8972	5.5829	6.0485	5.2802	5.7926	5.6444	4.9397	5.0041	5.5248	6.4185
PF3D7_1303800.mrna1_1	PF3D7_1303800.mrna1_1;5701	5701	5.3381	5.2536	4.9388	5.2161	3.6645	3.9919	4.7793	3.0841	3.9791	6.1365	5.3927	4.9968	5.3052	5.0027	4.0108	5.3216	4.8709	4.2319	2.6622	5.8555	6.2771	4.4725	3.839	5.6499	5.6979	5.7309	4.0531	4.3118	6.4101	5.8076	6.2369	4.1953	5.3198	5.9038	6.1589	3.9681	4.9977	5.8112	5.3259	3.1391	4.7522	3.1651	4.9006	4.218	4.9873	3.7782	5.4263	4.8669	4.8674	9.1642	5.0233	4.7323	3.6299	6.1599	4.1651	3.85	5.3158	4.7344	5.3434	4.4522	6.0564	5.6738	5.0409	5.0985	5.5232	5.3331	4.6753	5.4738	6.0152	5.1795	3.3576	5.4107	5.4912	5.1711	4.1667	6.1518	6.1278	5.3491	4.9449	5.9718	5.0352	4.4777	5.3045	6.8715
PF3D7_1303800.mrna1_1	PF3D7_1303800.mrna1_1;5702	5702	5.3882	5.8043	5.5404	4.5771	4.0277	4.2906	5.3782	4.3688	4.6212	5.3691	5.3789	4.1194	5.5179	5.1006	4.2188	4.8298	4.3937	4.7015	4.957	5.5226	5.8657	4.4114	4.4803	5.2615	5.0717	5.5457	5.1965	4.0917	5.9314	5.366	5.3809	5.1703	5.4627	4.2675	5.3868	4.8248	3.5385	5.6328	5.463	4.3505	4.354	5.327	4.1635	3.3045	3.5385	3.6882	6.0817	5.3316	3.2001	5.8354	4.2008	4.717	5.1643	5.5573	4.3882	4.0755	4.8359	4.1763	5.898	5.0553	5.8731	5.1318	3.5323	4.5323	4.7131	4.5014	4.8625	4.9141	6.4079	5.8841	4.0626	5.0665	5.8994	6.2823	4.3785	5.8092	5.9686	5.3237	5.8169	5.8497	5.2798	4.4886	4.6966	6.3395
PF3D7_1303800.mrna1_1	PF3D7_1303800.mrna1_1;5703	5703	5.2334	5.2032	5.8025	5.025	4.4686	5.6707	5.5543	3.6769	2.9598	6.1373	4.9098	4.4229	5.7882	4.7404	4.0892	4.3391	5.5753	2.6299	5.1835	5.1123	5.9635	5.6636	5.128	5.3975	4.7949	5.4525	4.9453	4.3723	6.5419	5.302	5.4463	3.8679	5.7074	5.079	5.995	3.6485	3.5248	5.7247	5.1445	4.6194	3.7719	4.6165	5.4246	4.2824	4.6165	4.673	5.6314	4.7798	4.9514	5.0836	5.4063	4.855	3.0959	5.479	5.3402	4.5286	5.572	4.7469	5.5804	5.8117	5.4581	5.897	4.7109	4.9905	5.9369	4.9995	4.9625	5.1453	6.0999	4.8202	3.3827	4.5595	5.5518	4.9676	4.6135	6.3839	6.0629	5.2304	6.2763	5.7544	4.7756	5.0807	5.4229	7.0892
PF3D7_1303800.mrna1_1	PF3D7_1303800.mrna1_1;5704	5704	6.1787	4.272	5.4679	5.9839	4.4383	5.1342	5.4413	2.7761	3.4383	4.7856	5.0317	4.5248	4.4074	3.9231	1.7137	5.6741	5.4854	3.5777	4.3082	6.0361	5.803	4.9887	3.3618	5.9882	4.8084	4.2426	3.3882	5.4453	6.9105	6.1073	5.2369	3.5472	5.6253	4.797	4.5705	4.9787	5.3484	6.4244	5.7732	2.5534	3.5008	4.7247	4.6513	4.8846	3.8709	4.218	5.1189	5.2645	3.5729	4.5546	4.7296	5.3284	3.3406	5.7895	4.4396	4.8012	5.2869	5.2679	4.9016	3.3391	6.1878	5.2843	3.8369	5.0045	5.1969	5.4861	3.859	6.0079	5.8637	4.8022	4.4561	4.7996	3.9495	5.093	4.5342	5.479	5.9681	4.8349	5.6679	4.4951	4.8758	5.0246	4.2001	5.9729
PF3D7_1303800.mrna1_1	PF3D7_1303800.mrna1_1;5705	5705	6.0568	5.1599	5.211	5.8334	5.5798	4.5304	5.2898	4.6685	4.3023	5.8056	4.6496	4.2296	4.7398	5.1001	4.8248	4.9241	5.4822	3.5777	5.4838	5.5512	5.7274	3.5945	4.3604	5.013	5.1715	5.3107	2.1985	4.2994	6.6131	4.7719	5.5945	3.1651	4.5564	5.9246	3.8787	3.2403	4.9241	4.8748	5.1379	5.6032	4.5747	4.0224	5.3593	5.3621	4.1546	5.7167	5.55	5.2513	4.4476	4.7355	4.9551	4.2203	3.3262	6.2149	5.4552	4.3219	4.9782	5.4172	5.3834	4.1946	5.4131	5.7027	4.1481	4.0135	4.2861	4.121	5.0819	4.1627	6.7502	5.2273	3.7897	5.6533	4.6764	5.128	5.5435	5.6413	6.1805	5.2199	5.993	4.4963	5.9928	4.7929	5.6038	6.3649
PF3D7_1303800.mrna1_1	PF3D7_1303800.mrna1_1;5706	5706	5.8938	5.7621	5.607	6.7045	6.0244	6.1769	5.4036	4.5874	2.846	6.0067	6.1669	5.4588	5.7892	3.9402	5.408	6.0575	5.1485	4.7565	5.9493	6.348	5.2346	5.2791	5.6177	5.1135	5.2939	5.5871	3.9477	4.6053	6.4366	6.3799	6.0253	5.0657	5.8647	5.9286	3.0374	3.5211	4.9463	6.1924	5.1396	4.2141	4.5447	4.991	5.295	5.9873	4.1359	4.5969	5.9191	5.5619	4.4256	4.7793	5.0785	6.1693	4.1683	6.4268	5.2998	5.2098	5.2196	5.5385	5.4525	5.1334	6.2112	6.5171	4.4594	4.4822	4.9486	5.5916	4.2608	4.7592	7.0176	5.8359	5.2513	5.394	4.634	5.2254	5.4269	6.0909	6.2915	5.5141	7.0629	6.3436	5.1546	4.079	5.797	7.801
PF3D7_1303800.mrna1_1	PF3D7_1303800.mrna1_1;5707	5707	6.0596	5.5345	5.7711	6.3293	5.6132	5.2634	5.4502	5.1387	5.4851	6.0319	4.2891	4.701	5.5798	5.1791	5.3085	5.5273	5.2434	5.3223	5.6921	7.2431	6.8276	5.3695	4.4725	5.5925	6.5706	4.5705	3.541	5.2634	6.7252	6.5184	5.7882	4.4416	5.8955	4.5711	4.4094	2.8856	5.1679	5.233	5.8068	4.5135	4.7996	5.1338	5.4954	5.5595	5.1953	3.1043	5.2334	8.1451	5.7301	5.4426	5.4472	5.1194	3.4383	5.4256	5.3078	5.5777	4.6421	5.607	5.1489	4.9941	5.8768	5.9639	5.4273	4.9741	5.8866	5.3151	4.2943	5.5339	6.6546	5.4874	5.2396	4.9593	5.2954	4.6229	4.9369	5.5195	6.4878	4.9093	6.077	5.1763	5.1152	4.6843	5.565	7.4242
PF3D7_1303800.mrna1_1	PF3D7_1303800.mrna1_1;5708	5708	6.0063	5.6602	5.9054	6.4904	4.6218	6.2315	5.1894	3.126	3.5729	6.2396	4.7533	3.4725	5.5756	5.0479	4.0892	5.5904	5.0505	3.111	5.5491	6.9379	6.1997	5.1027	4.9472	5.1106	4.4963	4.5662	5.5113	5.9533	6.7816	6.4232	6.4087	4.2979	5.852	5.4938	5.3512	4.4575	4.935	6.0025	5.1898	3.9088	5.729	4.5416	5.5122	4.8807	5.1309	4.7955	6.1719	4.9359	5.2411	4.4114	4.9914	5.8245	5.1289	6.1955	5.3494	4.6954	5.0005	6.2702	5.4316	4.7592	5.8217	6.2321	4.8349	4.5922	4.0036	5.4279	3.4005	5.2987	6.4441	5.278	4.8644	5.0224	5.5856	4.6346	5.7463	6.0175	6.6342	6.9796	6.9131	5.8097	5.0579	3.9819	5.4077	6.6194
PF3D7_1303800.mrna1_1	PF3D7_1303800.mrna1_1;5709	5709	6.4963	6.0887	5.6508	6.6513	4.8929	5.1639	5.6761	4.9312	4.3916	6.0319	5.0938	5.8283	5.464	4.9265	5.2361	5.3985	5.0268	4.5354	5.1755	6.7645	5.8644	6.0622	4.2765	4.9026	4.7655	5.3632	4.6786	5.8612	6.2666	5.9129	6.754	4.0875	5.9894	5.2578	4.6899	4.2802	4.8339	6.1653	5.1506	5.1461	3.4423	4.2638	6.1663	6.7951	3.8856	5.7178	5.7955	5.8887	4.4263	4.4356	4.9658	5.7115	5.1775	5.4479	4.9155	6.2273	6.0029	5.9491	5.5789	4.218	6.5367	6.406	5.299	6.1398	5.7236	4.9184	4.8909	5.8427	6.9821	5.3023	5.4754	5.4783	6.4741	4.706	5.7711	6.094	6.1657	5.6056	6.9362	6.1981	4.5311	4.0391	5.7013	6.8186
PF3D7_1303800.mrna1_1	PF3D7_1303800.mrna1_1;5710	5710	6.0646	5.1566	5.5689	5.6616	5.6901	4.62	5.4436	3.4316	4.1882	6.0966	5.073	5.1359	4.1514	2.85	5.233	5.5129	5.3114	2.5777	4.995	6.102	5.5814	5.6511	4.3785	5.1783	5.4712	4.8968	4.6076	5.3406	6.6767	5.6226	6.6999	4.204	5.5723	5.7629	5.4084	2.7761	5.0444	4.9006	6.3192	5.3438	4.0161	5.0548	5.7029	4.1906	5.5122	4.2957	4.8595	5.5251	4.6182	4.8885	4.6513	5.9676	5.2396	6.0777	4.5441	5.087	4.135	4.8202	5.729	4.2288	5.5945	5.2199	4.6294	4.8181	4.1554	5.6352	3.9982	5.0027	6.2434	4.9495	5.5922	5.3151	5.8936	5.1803	4.8585	6.115	6.0579	5.7276	6.2887	4.8812	4.9463	4.3306	5.4269	7.3511
PF3D7_1303800.mrna1_1	PF3D7_1303800.mrna1_1;5711	5711	6.2668	5.8555	4.8846	6.2595	5.0422	5.1969	6.1249	4.8679	4.4944	5.5527	5.825	3.9146	5.0161	3.9467	5.1863	4.6993	4.7913	4.5922	6.2211	7.1445	5.3487	5.2563	5.5173	5.7931	5.4947	3.9107	4.1651	5.5795	6.2578	6.6669	6.7981	4.5192	6.4607	4.8625	5.7931	4.7301	4.8826	4.9919	5.7918	4.4522	5.278	5.2735	6.073	4.9189	5.4386	5.151	5.4938	6.602	4.854	5.1671	5.8512	5.5567	5.1031	5.1069	4.3334	5.3448	4.8329	6.06	5.5561	5.5457	6.3091	6.1471	4.4796	5.2754	5.1469	5.1619	5.3183	4.7164	6.6066	4.6548	5.1268	5.9846	6.0695	4.9212	4.8505	6.021	6.2304	5.9832	6.8004	5.4168	5.7929	5.0201	5.7774	7.0012
PF3D7_1303800.mrna1_1	PF3D7_1303800.mrna1_1;5712	5712	6.5747	4.9406	5.5214	6.2525	5.51	5.1391	5.4835	4.4243	5.3889	7.4194	5.5176	4.6076	5.353	4.8782	5.1252	4.986	5.3078	3.4155	5.5157	6.8006	6.4764	6.2329	4.2943	6.0674	4.9814	5.2095	4.9103	4.986	6.6588	5.4594	6.2153	4.4989	5.4538	4.466	4.7861	2.3132	4.7214	5.4709	5.3847	5.3909	3.5447	3.7655	5.8537	5.3971	4.9519	5.0063	4.9995	5.7506	3.8166	5.9761	5.4931	5.6817	3.9653	6.0875	5.3844	4.9533	5.1424	5.3399	5.8743	5.4519	6.2711	6.3882	4.7065	5.8755	4.3427	5.532	5.0605	4.9791	6.5236	5.0561	4.9411	4.3978	6.1098	5.1918	5.7618	5.8273	6.3338	5.6803	6.4727	6.1693	4.8359	4.6311	5.327	6.5503
PF3D7_1303800.mrna1_1	PF3D7_1303800.mrna1_1;5713	5713	6.7405	5.9507	6.3038	5.6591	5.2884	5.6467	4.3681	6.2754	4.9298	6.0736	5.6221	5.4289	5.1811	4.1763	4.327	5.0674	5.5311	4.8575	5.4141	7.1644	5.5641	6.0002	5.2716	5.1886	4.9312	5.8019	4.85	4.6479	7.0903	5.9291	6.8569	3.4594	5.2445	4.8043	5.4735	3.106	4.8253	6.2254	5.9814	4.6334	3.6893	4.3861	6.0802	4.5447	4.3241	4.1001	6.0295	5.3726	5.8012	5.4097	5.5702	5.7203	2.991	4.9035	5.5934	5.0475	4.9837	4.8314	5.5416	5.5874	6.7723	6.1447	5.745	5.2928	5.0286	5.3172	4.6769	4.9658	6.9359	5.8953	5.0308	5.2472	5.9288	4.9722	6.6355	6.6237	6.7489	5.2491	5.7897	4.3923	5.2188	4.7581	5.0522	7.1224
PF3D7_1303800.mrna1_1	PF3D7_1303800.mrna1_1;5714	5714	6.0226	5.9619	4.5558	5.8265	5.4522	4.9392	5.2858	2.8875	5.1843	6.2613	5.3796	5.1815	5.8122	4.2472	5.8746	4.8714	5.7164	4.4803	6.3031	6.2069	6.2265	5.8943	4.9819	5.9439	5.489	5.1231	3.9718	5.1276	6.6871	5.8061	6.583	3.9937	6.2207	5.8527	4.8273	3.8094	5.4289	4.6129	5.31	5.2373	4.5198	4.1659	5.9986	4.9791	4.2434	5.2207	5.6568	5.558	2.5801	4.516	4.8334	5.3909	2.4303	6.4862	5.2456	4.3241	4.9828	5.2627	5.897	4.8022	6.3018	5.4246	5.6915	4.9561	3.3702	5.1235	4.3519	6.0535	6.7308	5.5129	4.0866	5.251	6.5676	4.3349	5.4033	6.2843	6.8273	5.5122	5.8235	5.5239	4.2728	5.2532	5.5759	7.2104
PF3D7_1303800.mrna1_1	PF3D7_1303800.mrna1_1;5715	5715	6.2837	6.6529	5.9644	5.9959	4.437	5.7347	4.7655	5.4983	4.8037	6.2523	5.3399	4.3861	5.4199	4.4931	4.7554	5.6197	4.9317	3.0444	6.152	6.3214	5.9791	6.1993	4.0866	5.8253	4.9136	4.7708	3.0858	4.6982	6.5656	6.1957	5.6935	3.1506	5.6755	5.235	4.408	2.6276	4.3512	6.1142	5.3092	5.3038	4.5723	4.8525	5.3733	5.1119	4.3667	4.2411	5.4363	6.5333	5.1815	4.5311	5.0695	5.6291	3.9809	5.96	4.9359	4.8822	5.5351	5.8273	5.4928	4.5173	6.3756	5.9605	4.3291	5.9451	4.9561	5.0972	4.3896	5.5577	7.5491	4.0444	4.6927	5.8736	5.814	4.6536	5.7466	5.9103	5.5996	5.3653	6.2782	6.1033	5.4712	5.1379	5.2145	7.0191
PF3D7_1303800.mrna1_1	PF3D7_1303800.mrna1_1;5716	5716	6.6218	5.7287	5.4902	6.2178	5.8374	5.9474	4.9986	5.0032	4.6005	5.9167	4.8293	5.68	5.0777	3.4155	5.1252	5.689	6.2675	5.4182	5.2008	6.8742	6.503	6.6799	5.5014	6.1703	5.8892	4.8919	3.86	5.3063	6.8974	6.337	6.91	5.2668	5.3646	5.7051	5.2361	4.4692	5.3103	5.269	6.0103	4.4854	4.1851	5.8235	3.2765	4.5141	5.0121	4.2403	6.4291	5.4279	5.2168	5.4656	5.2055	6.074	4.441	5.7795	5.904	5.6462	5.4555	6.6781	5.5242000000000004	6.0173	6.721	6.8499	5.6218	5.2399	4.8237	5.2657	4.784	5.5311	7.1978	5.6605	5.5862	5.6516	5.5916	5.3063	4.5686	6.7022	6.0783	5.7238	6.3431	6.3404	2.568	5.3176	4.8714	6.6873
PF3D7_1303800.mrna1_1	PF3D7_1303800.mrna1_1;5717	5717	6.9377	5.5844	5.5129	6.2696	4.985	5.189	6.0453	5.8743	4.0514	6.3149	4.1819	4.9141	4.0206	3.8186	5.5185	4.6639	5.7874	5.3151	5.2396	6.4072	6.0297	6.2487	4.5577	5.6554	5.8278	3.0909	6.0843	4.95	6.8915	6.1661	6.6018	5.7065	6.286	5.9609	4.62	5.3241	5.0081	5.5671	5.4053	5.4666	6.044	5.2016	4.8298	5.2668	4.6363	4.6758	5.3295	4.9995	5.0121	7.068	5.1546	5.5561	4.4053	6.695	5.4118	5.2483	5.1615	5.9134	5.0453	6.3875	7.325	6.5736	5.7848	4.99	5.7065	5.8288	5.4323	5.9542	7.6027	5.07	5.5515	5.6061	6.7242	5.6038	6.7362	7.4244	6.3691	6.6441	6.2546	6.1064	4.6724	6.0345	6.5797	7.262
PF3D7_1303800.mrna1_1	PF3D7_1303800.mrna1_1;5718	5718	6.9999	5.5182	5.9871	6.4386	4.9284	6.1653	4.6588	4.749	4.1243	6.6646	5.3462	5.1542	4.3916	4.4436	5.1922	5.497	5.2133	3.0704	5.68	6.9458	6.7355	6.5524	4.7772	5.3331	4.2063	5.5106	5.1687	5.9404	7.0531	6.7968	6.4681	4.5091	5.6591	5.9766	5.2976	4.5192	4.5595	5.2839	5.7829	3.9607	5.2638	5.0339	3.9373	5.7085	5.6988	4.8841	6.6402	7.0567	4.4162	5.7988	6.4039	6.3921	3.2987	5.9291	4.8909	4.3688	5.7189	5.7986	6.0477	5.615	6.9588	6.4106	5.7208	5.0678	5.503	4.7501	5.4152	5.3165	7.8605	5.0934	5.4195	5.2242	6.9664	5.4222	5.9743	6.0777	6.7054	5.8812	6.685	5.7051	3.9955	5.4128	5.8099	7.3274
PF3D7_1303800.mrna1_1	PF3D7_1303800.mrna1_1;5719	5719	7.4162	6.5487	5.8632	5.9153	5.6444	5.4928	6.4375	5.9184	5.3085	7.4164	5.6079	6.5226	4.9402	5.1946	5.8644	5.1699	5.7677	5.3219	4.5229	6.8336	7.0122	5.9472	6.2979	5.922	6.2307	5.2494	6.6088	4.3291	7.0173	7.2448	5.4692	3.7148	7.374	7.0026	5.353	5.9561	5.8824	5.6744	6.0866	8.1026	6.4962	6.4647	6.1336	5.9676	6.2483	5.1843	5.7777	6.2434	5.9399	7.7089	5.4492	8.8056	3.9486	6.0168	5.4067	5.1619	5.0531	7.318	6.0488	5.8868	8.1952	6.4803	5.6943	4.4026	5.9787	4.8733	4.7866	5.6424	9.3748	6.191	5.3705	5.5515	7.1206	5.5382	6.514	8.1666	7.1967	6.7869	7.3443	6.1289	4.9126	6.0479	6.1514	9.1426
PF3D7_1303800.mrna1_1	PF3D7_1303800.mrna1_1;5720	5720	6.9254	6.2943	5.467	5.8921	5.3345	4.858	5.8878	5.6215	3.861	7.0148	5.3736	5.6639	5.5552	5.0325	4.9649	5.3667	6.2201	4.8349	4.7714	6.8125	6.5735	5.8647	5.0862	4.7027	5.3992000000000004	5.5931	6.5174	5.5301	6.4714	7.8149	6.74	6.2746	6.1916	5.8037	4.327	6.1595	5.6088	5.4199	6.2839	5.5348	5.2219	5.7698	6.5097	6.9677	6.065	4.6662	5.5494	5.3611	5.6282	7.6471	7.8579	7.0971	4.4718	6.642	5.3298	4.0108	3.2765	6.645	5.9982	5.7816	6.9202	7.2352	5.6834	4.8639	4.8525	5.2675	4.5826	5.6129	8.1089	5.8001	5.0553	5.7396	6.9249	5.1591	5.8138	7.1227	7.5975	6.9444	7.1976	5.2506	5.2865	5.9986	5.5311	8.473
PF3D7_1303800.mrna1_1	PF3D7_1303800.mrna1_1;5721	5721	8.5898	6.2655	5.5398	6.2073	4.9919	5.4915	6.6689	7.1003	5.9129	8.0074	6.0953	7.4898	5.7184	5.9319	5.0422	6.3766	7.3665	5.8336	4.7371	6.9473	6.4962	6.2157	4.1554	6.7804	6.3517	5.3049	6.8936	5.2215	6.3698	7.616	6.7443	5.8293	6.6857	6.0306	5.4492	6.7475	4.8354	5.3423	5.634	4.963	5.625	5.7412	5.8654	7.2534	7.7953	5.2612	6.4146	5.5653	5.7227	7.7444	11.0671	8.5098	5.2102	5.6094	5.3111	6.0648	5.1416	5.6044	6.4177	6.3911	7.5121	7.2205	6.6475	4.889	6.5038	6.4886	5.8349	6.1428	8.133	5.1562	6.7421	5.3016	7.0265	5.9495	7.5304	6.9712	8.0757	6.7964	7.163	6.5832	5.6462	6.2376	6.1457	8.4177
PF3D7_1303800.mrna1_1	PF3D7_1303800.mrna1_1;5722	5722	9.7909	5.511	5.823	5.5497	5.6704	5.2257	7.7389	8.4016	6.8376	7.0869	5.4205	6.9179	5.6041	4.4263	5.0968	5.6885	8.2841	5.7076	5.4679	6.7651	6.2813	6.9409	5.694	6.4481	6.6719	4.7186	6.3963	5.6482	6.2479	7.9315	8.974	4.306	5.8245	6.9209	5.3523	6.7142	5.2075	6.0032	6.1837	5.0085	4.5729	5.5753	6.2632	6.9753	9.4946	6.5853	5.3356	5.9748	5.3806	9.0471	11.1155	7.8693	6.2612	6.4689	5.281	7.4811	5.565	6.4989	6.6064	5.6407	7.7152	7.4203	8.2645	5.3445	5.6599	5.7952	5.9635	5.9366	8.4448	5.6337	5.8562	5.6915	6.6938	6.5259	6.2793	6.9234	7.2589	6.6575	7.1966	6.1769	5.7674	5.7396	6.7601	9.0369
PF3D7_1303800.mrna1_1	PF3D7_1303800.mrna1_1;5723	5723	8.7126	8.6871	6.7604	7.0158	7.3251	5.9771	7.6531	8.6652	8.6143	8.4967	6.9999	9.0211	6.7757	6.7582	6.0501	6.6754	9.4179	8.257	5.4838	7.569	8.8894	7.628	6.6075	6.0762	8.0218	3.9021	7.3963	4.9383	7.3611	9.5567	8.6113	4.8699	6.8989	8.5094	5.9919	7.6188	7.8037	8.2941	6.4454	9.9508	7.1778	5.436	6.8679	6.9105	7.5155	9.4066	7.8141	6.3016	5.991	10.6247	10.6738	9.8125	6.3854	7.0521	8.5516	10.4027	5.3445	8.0453	7.2836	5.5062	7.1626	9.9462	12.9047	7.2479	5.6407	8.2481	7.2104	7.7934	7.3672	8.5417	9.1726	6.4431	9.54	7.6737	6.8074	6.9451	9.9156	9.4852	7.7013	7.1321	8.2945	8.5944	8.4238	7.1763
PF3D7_1303800.mrna1_1	PF3D7_1303800.mrna1_1;5724	5724	7.8451	9.6095	7.2001	7.0119	6.7153	6.3597	6.7212	6.5917	7.6533	7.6021	7.1734	8.9597	6.2515	7.2593	7.1675	5.985	7.6145	6.3366	6.2077	6.7366	9.5851	8.2302	6.2007	6.5514	6.2178	5.0193	6.1202	5.5342	7.0354	8.9299	8.7729	6.1865	6.5287	6.7068	5.8176	5.6616	6.793	6.6467	5.7328	9.5848	9.8112	6.031	7.1334	7.7825	7.7534	8.2417	7.8302	6.9296	5.6035	9.2124	11.2725	9.2774	5.8291	6.2961	7.26	10.256	6.3944	7.6817	8.8175	5.6837	6.152	9.2364	9.4015	10.5342	7.2124	6.9773	7.3662	8.0612	7.2722	7.5437	9.2864	6.9047	8.7011	9.0507	6.6651	6.9471	9.5035	7.7568	8.5718	7.8407	7.109	8.4995	8.825	6.5627
PF3D7_1303800.mrna1_1	PF3D7_1303800.mrna1_1;5725	5725	8.6628	8.8449	7.2972	6.7914	7.1793	5.5756	6.3241	7.4378	9.2394	7.6807	6.691	9.1668	6.9721	8.181	5.0721	6.1882	7.7418	9.3163	5.7382	7.3347	7.0371	8.6765	6.6866	7.1364	6.1876	6.4419	6.42	4.6887	7.1503	8.4853	8.9232	6.3284	8.3621	6.4772	5.4499	6.8857	7.5649	7.2297	6.5995	8.9411	6.1568	5.9186	7.9156	8.0125	8.224	8.8959	7.5826	7.3832	6.1175	8.7485	10.8663	9.0461	6.0345	7.0948	7.1952	9.5166	5.4696	8.6185	8.8573	5.2961	5.3834	9.8991	6.3254	10.0912	6.5212	6.7353	7.4507	8.3457	6.4542	6.3036	9.7634	6.6169	9.3403	8.7833	5.704	5.2585	10.3503	6.5201	8.357	7.0866	6.4101	8.4611	9.1348	4.5329
PF3D7_1303800.mrna1_1	PF3D7_1303800.mrna1_1;5726	5726	9.9504	10.6342	8.7177	6.3818	6.6931	6.7718	6.2632	7.109	6.9386	10.5564	10.0744	7.1768	5.6831	6.853	7.0705	7.1429	7.3531	8.7284	5.9907	7.4274	8.9329	8.1857	5.9823	7.5943	5.3255	3.7687	4.5236	5.3089	7.9539	8.5648	9.6579	3.8748	8.3187	5.3872	5.0592	4.5279	5.9284	5.7952	7.8662	10.5911	6.3246	7.4947	5.5683	6.0378	9.2207	8.1124	6.7058	7.5499	5.0179	8.7944	11.6905	7.4609	5.1969	6.2071	8.4078	9.5515	4.8768	9.9255	7.5885	5.1977	5.0531	9.1945	8.1709	9.664	8.1229	6.3252	6.8545	8.0139	8.2484	8.8105	7.3967	7.8616	9.9872	7.5804	5.975	5.7546	10.3245	7.692	8.4073	8.309	5.8329	7.7892	8.6482	7.7108
PF3D7_1303800.mrna1_1	PF3D7_1303800.mrna1_1;5727	5727	9.7341	10.405	8.5693	6.7992	9.674	7.7334	6.0942	6.6528	9.8534	10.1265	6.8352	8.4139	6.1081	9.3785	8.0063	7.1787	6.8738	7.9345	5.3132	7.8253	7.9249	7.6829	6.4321	7.2986	7.1995	7.7584	5.7952	4.6141	8.1388	8.2034	9.1329	6.5953	9.0601	7.7717	6.9527	7.8397	6.854	5.4845	6.8278	10.0961	6.0079	5.7594	5.7517	6.7331	8.98	9.5969	6.9911	7.1831	6.073	9.135	12.3945	7.4866	9.0323	6.5765	7.2008	11.0962	6.1948	9.8932	8.0592	5.511	5.7027	10.9139	8.6039	9.7737	7.3831	5.8148	6.6441	8.0047	6.7459	7.6261	9.4514	6.1359	10.0729	8.1735	5.6153	6.0839	10.871	8.0205	9.3172	7.4943	5.554	7.0819	8.2977	7.7823
PF3D7_1303800.mrna1_1	PF3D7_1303800.mrna1_1;5728	5728	9.9624	10.5432	8.4097	6.2874	9.0939	7.5136	7.2124	6.2007	8.5922	10.6487	7.8726	8.2688	6.0277	9.2287	7.7182	7.799	6.7703	8.8143	6.316	7.9907	7.5224	8.6672	6.3806	7.4838	6.6044	4.796	5.0281	5.7639	8.3548	7.8649	9.7082	5.6299	8.8613	7.9886	6.0461	5.6755	6.876	6.4691	8.8932	10.4046	5.7219	6.1239	6.9631	6.6879	9.6963	9.2173	6.8044	8.2316	6.1451	8.6445	12.6233	6.4606	8.6856	5.5141	7.6949	10.855	6.4978	10.1974	8.7351	5.0734	6.2436	10.7751	8.1227	9.9306	6.8306	5.9533	6.4121	8.4069	6.6819	7.8772	8.7448	7.7758	10.1493	8.6953	6.0974	6.097	10.8591	7.8195	9.9958	7.3707	5.9809	7.5181	8.5837	7.4694
PF3D7_1303800.mrna1_1	PF3D7_1303800.mrna1_1;5729	5729	10.4536	10.5962	9.2715	6.6989	8.9864	7.2332	7.7793	6.93	9.0711	10.7532	8.1905	8.0935	6.877	9.0037	7.5421	8.4276	7.7072	8.9207	5.2957	8.4666	9.0278	8.9928	5.9711	7.3511	6.6479	7.1793	6.5937	4.9986	9.0171	8.7779	9.9836	5.5777	9.6276	8.1544	6.4906	6.0879	5.8885	7.0079	8.3712	10.8395	6.4819	5.4786	6.8912	5.8731	9.7284	8.5127	7.6211	7.8878	7.2542	9.0324	12.2492	7.711	8.8748	6.3721	8.6543	9.5583	7.1549	11.5668	9.1739	5.8465	5.4286	10.888	8.4689	10.6283	7.3062	5.9894	6.0257	9.3314	7.0707	8.7887	8.5871	9.0862	12.0636	9.2716	5.5379	6.3067	11.1623	7.5864	10.6456	7.1818	6.9519	8.0118	9.9546	7.217
PF3D7_1303800.mrna1_1	PF3D7_1303800.mrna1_1;5730	5730	10.3631	10.4625	9.1342	6.7385	5.9695	7.6412	6.08	7.4911	6.1775	10.8806	8.1008	8.3738	6.0691	6.3837	7.8939	7.9322	8.6262	9.3476	6.2205	9.1059	9.1258	9.3347	6.0139	8.1918	8.1403	6.9894	5.0166	5.5913	9.4055	9.0028	10.3374	5.9155	10.3135	7.9273	7.0911	5.4202	6.3523	6.8348	8.6766	10.6759	6.6611	6.5447	6.7517	7.9147	9.3655	6.7195	7.5292	8.4868	5.6699	8.5803	6.824	6.7158	9.6589	6.9146	8.4848	6.0161	7.2622	11.9244	8.9233	5.9752	6.1959	9.4391	8.6326	6.9945	7.6791	6.5645	7.2398	9.7935	8.2262	8.6965	7.2727	9.267	11.7125	8.8103	6.8067	6.6887	9.8468	7.5699	7.434	8.1894	6.2475	8.1202	10.1064	7.0417
PF3D7_1303800.mrna1_1	PF3D7_1303800.mrna1_1;5731	5731	10.1367	10.1954	9.5162	6.6106	5.8681	6.9298	5.915	6.2891	5.4548	10.1047	8.4224	8.6945	5.8987	6.2889	7.3153	7.092	7.8167	8.3343	5.7495	8.9439	9.4813	8.587	6.1863	8.2823	7.7976	6.6296	6.0027	5.359	9.4774	8.5315	9.4456	4.8664	9.9066	8.0469	6.8813	5.6223	6.9904	7.1142	8.4051	7.5251	6.8512	5.4571	8.5622	8.0106	9.1005	7.7367	7.9487	8.3441	4.7761	8.544	7.2038	8.358	9.6136	9.0369	7.3929	6.2491	7.5386	10.4276	8.217	6.9032	5.4249	9.5365	8.5124	6.7263	7.6162	5.6291	6.3572	7.7469	6.5443	7.8672	7.4031	9.1381	10.8787	8.2983	6.8535	6.3894	10.0278	7.3447	7.8387	7.2669	6.3123	7.25	8.6106	7.5297
PF3D7_1303800.mrna1_1	PF3D7_1303800.mrna1_1;5732	5732	10.0647	10.0582	9.7726	6.8785	6.3723	6.8469	6.9613	7.9097	5.9011	10.583	8.8007	8.1922	6.7513	6.273	7.3365	7.8388	7.9967	8.6825	5.9964	9.0599	8.7721	8.7726	7.0373	8.1872	8.2869	6.9559	6.2277	6.0374	9.2481	8.3713	9.3617	6.4838	10.6022	8.7593	7.18	6.8241	7.3076	6.8881	8.8511	8.6486	7.6551	6.5097	9.0664	6.5563	9.4492	7.9492	7.2766	9.2954	6.0966	8.4064	7.7807	8.2823	9.6957	8.3422	7.3421	6.9659	7.4003	10.6658	8.3155	6.8891	6.5538	10.0285	9.6038	7.139	7.9983	7.2344	7.1264	7.6082	6.9942	7.9761	7.7232	8.4981	10.7009	8.0433	7.6123	7.339	10.4767	8.5862	7.5429	8.3905	7.3434	8.252	8.4767	7.3455
PF3D7_1303800.mrna1_1	PF3D7_1303800.mrna1_1;5733	5733	9.5785	8.4618	9.6416	10.4876	7.4062	7.258	11.6505	12.2619	7.6004	9.5631	8.5565	9.8233	11.4967	7.7669	7.5269	8.2711	12.7684	7.5833	6.1173	10.5424	8.8777	11.4731	7.8784	7.8477	7.5359	8.7304	11.7175	4.9855	10.9565	9.5847	11.4424	8.3311	8.9288	8.1159	8.3944	12.6649	9.5337	7.8966	9.5262	8.3002	9.6715	5.7546	9.3758	11.5218	9.2613	8.3526	8.6538	8.8851	9.591	8.99	8.6834	7.9874	9.8127	11.8399	7.7801	6.5022	9.1692	10.1248	8.9117	8.625	8.5511	10.9668	10.4028	7.3969	8.1173	6.8352	9.1421	7.6212	8.9301	7.9511	7.2178	10.0999	10.6009	8.3722	9.0026	8.1399	10.9578	10.0612	7.5587	8.1993	6.4637	10.1208	8.4919	8.7508
PF3D7_1303800.mrna1_1	PF3D7_1303800.mrna1_1;5734	5734	8.8083	8.2005	7.6299	5.8283	5.2839	6.1751	7.2331	8.032	5.2254	9.0161	8.0447	6.745	5.9928	5.4584	6.5022	7.047	8.0012	6.5492	4.1835	9.1436	8.5391	6.68	6.8507	7.4374	8.1602	7.2447	4.5747	5.0691	9.1548	8.9378	7.6591	6.3134	8.4167	8.8685	6.2458	5.6528	6.1307	6.3889	8.4806	7.9809	5.9488	5.6238	8.893	6.6744	8.39	7.0599	5.6129	8.1897	5.3937	7.2259	7.8396	9.0697	9.3715	6.9639	6.1629	5.2828	6.3386	7.9113	8.2196	5.0921	8.7986	10.0032	9.3686	6.5171	7.9332	6.1829	6.5767	6.6855	7.5002	6.8028	6.6974	7.592	9.7641	7.8258	5.1839	8.0617	10.7463	8.2802	7.0638	7.9269	6.1522	7.4338	7.2846	7.4476
PF3D7_1303800.mrna1_1	PF3D7_1303800.mrna1_1;5735	5735	9.4805	7.5756	8.4258	5.8672	6.989	7.566	6.991	7.7024	6.0951	9.7929	7.8196	7.5699	5.2795	6.3745	6.6549	6.4004	7.0931	8.2153	5.904	10.0171	10.506	7.6321	7.4674	6.6532	7.4618	6.2209	5.5518	6.5724	10.2161	10.0358	8.2362	7.1321	8.7838	7.9199	6.0268	6.0255	7.7782	7.2051	8.894	7.7621	9.8048	6.1679	8.9747	8.6665	8.6094	7.1273	6.8761	8.5649	6.2126	6.3549	7.6712	8.1567	9.6993	7.0613	12.8759	7.3419	8.7655	8.8768	7.9784	7.3298	9.6368	8.7172	8.5643	6.3873	5.7474	7.3511	9.7485	8.4234000000000009	7.3036	12.9586	7.0688	8.7305	9.5476	6.9073	7.6433	9.2438	9.4196	8.4185	7.0157	6.8323	7.0602	9.8482	7.9303	6.8018
PF3D7_1303800.mrna1_1	PF3D7_1303800.mrna1_1;5736	5736	8.5909	6.9327	7.903	6.0457	5.7897	5.0993	6.4764	7.7091	5.4578	8.7395	7.7266	7.2393	5.9973	4.8826	5.7527	6.4366	6.851	7.1036	5.4456	8.5664	12.8588	7.0229	7.8405	6.2044	8.7919	5.0566	4.8977	5.2513	9.3354	12.3169	7.0026	7.3433	6.3661	9.1843	6.0798	6.1131	9.4383	6.4717	6.9528	7.5299	6.5779	5.6363	8.7982	7.7896	8.6532	6.8987	6.4128	7.721	4.7442	6.1416	8.4088	8.7631	9.7052	8.0028	5.8834	7.2801	4.8405	6.8966	7.8424	7.4845	7.2431	9.516	8.0827	6.727	5.9229	7.0898	8.7121	7.1225	6.9992	6.7289	5.5963	6.3288	7.3593	5.9307	7.8501	6.8962	8.238	7.9972	7.6172	6.6327	6.9494	9.2569	6.5771	7.7538
PF3D7_1303800.mrna1_1	PF3D7_1303800.mrna1_1;5737	5737	8.3715	7.7009	6.7754	6.2085	4.9955	7.7169	7.379	8.6207	5.7197	8.7854	7.5583	7.2552	5.903	4.8058	6.7061	6.439	8.1174	7.0663	5.5756	7.3106	10.1058	5.7952	7.0631	7.118	8.8369	5.8387	7.0321	5.7973	8.578	9.8777	6.8452	7.3035	6.2028	8.9454	5.7315	6.9942	8.099	6.254	7.5083	7.2538	6.351	5.8797	10.8226	9.8806	7.7785	7.1058	6.557	7.2531	4.925	6.6548	7.2953	10.4152	9.7738	7.0412	6.2246	6.3372	6.5026	7.5564	7.8356	8.2075	6.8217	10.6326	10.1614	7.5626	6.2063	6.847	8.391	6.6568	6.9673	5.7382	6.8678	6.4085	8.5799	5.9435	8.5227	7.0038	10.0224	9.6817	7.2462	6.9874	6.8411	9.2184	7.0625	7.7483
PF3D7_1303800.mrna1_1	PF3D7_1303800.mrna1_1;5738	5738	7.463	6.8415	5.4973	5.9319	5.3494	5.9105	6.7339	7.599	6.0745	7.2008	7.6453	7.3809	6.1683	5.6109	6.3516	6.2834	8.5853	8.6854	5.9649	7.139	9.3437	5.1069	5.6444	6.4444	7.8295	5.3241	5.8037	6.77	7.7076	10.6966	6.4893	6.7919	6.614	8.2442	5.4931	5.7538	5.7065	5.2246	7.0017	7.3242	7.0566	6.2718	8.4994	8.5956	6.89	6.0529	5.823	7.0352	4.6035	6.5987	5.4396	7.6474	8.5099	7.2531	5.9862	5.4835	6.5339	8.2265	7.534	8.4357	6.8216	9.113	8.6362	7.5361	5.8258	6.5489	7.6966	7.1325	8.7821	5.8089	6.9907	6.0277	8.9496	5.464	9.757	6.8855	8.1466	9.2158	7.0968	6.2059	6.4545	9.7301	6.6865	7.2188
PF3D7_1303800.mrna1_1	PF3D7_1303800.mrna1_1;5739	5739	8.7439	7.033	7.3201	6.5116	5.8829	7.1547	7.9986	7.2353	6.8848	7.4997	8.3329	8.5612	5.7658	6.2711	6.3347	7.6847	7.9942	9.311	5.1875	9.6962	8.4624	6.0175	7.8467	7.8499	7.6991	9.6395	11.7004	6.0237	9.8454	9.4897	7.4691	8.5226	7.139	7.5322	9.522	11.7024	6.9931	5.392	8.06	6.8036	9.7535	7.7727	10.6817	10.2162	8.5803	9.8401	6.8426	8.0808	5.5122	8.3508	8.4211	10.7699	8.6836	7.686	6.5593	10.3784	7.2218	9.4171	8.1759	8.4393	7.6048	9.1165	9.2542	8.601	13	8.5671	9.8659	7.7873	7.2622	6.3416	9.9233	6.5538	10.1649	5.9486	8.8	7.6381	8.3398	9.3941	8.7103	13.4236	7.6426	10.4005	9.3522	8.3784
PF3D7_1303800.mrna1_1	PF3D7_1303800.mrna1_1;5740	5740	8.2322	7.7398	6.8886	6.1131	6.3885	6.7325	7.8699	7.7475	7.1948	8.745	8.5765	7.7063	6.0657	5.1707	6.3375	7.7572	8.1315	9.7382	6.2602	9.4878	8.7198	7.0185	8.941	6.408	7.0257	9.0485	11.2894	5.7211	9.9783	9.0884	7.8908	8.253	6.466	7.56	8.9032	10.8463	7.0514	6.23	8.0985	7.5991	9.5159	7.3306	8.5661	9.6246	8.5087	9.5256	6.702	8.4864	6.4325	8.7119	7.481	7.8285	8.5774	8.7156	6.453	9.9968	6.9396	9.3299	8.2646	8.8745	7.2224	8.9655	7.9543	9.4487	12.4568	7.9511	10.8564	6.5143	6.9477	6.0144	10.1689	6.6404	9.8475	6.8268	9.4577	6.7105	8.7872	8.5707	9.6549	12.8727	7.7956	11.2945	6.9171	7.4931
PF3D7_1303800.mrna1_1	PF3D7_1303800.mrna1_1;5741	5741	8.0215	7.3661	5.8542	6.1204	5.9262	5.7134	7.8815	7.8611	5.0461	6.9234	6.5633	7.1063	5.8202	5.0644	6.2098	7.0385	7.7384	7.3709	5.23	8.8085	7.1996	6.4469	7.3693	6.5604	6.4264	8.2212	9.0377	5.3327	8.9525	9.1124	6.7002	6.9004	7.5225	6.8434	8.8129	8.8579	6.1593	5.7903	7.681	7.6015	8.0646	8.246	6.5913	7.7054	6.6493	7.5867000000000004	7.0185	8.0062	5.5635	8.1753	7.437	6.2376	7.7156	6.7684	5.7787	8.7663	6.5653	9.2801	7.8618	7.6001	7.8399	8.1908	6.3217	7.5841	11.7859	5.8417	7.8783	5.2106	8.1104	6.3911	9.4035	6.9631	10.0863	5.8291	8.8875	7.079	8.8834	6.8551	8.0173	12.4	6.6296	9.1953	6.2696	8.0489
PF3D7_1303800.mrna1_1	PF3D7_1303800.mrna1_1;5742	5742	6.8928	6.5823	5.4118	6.4345	5.9937	6.7969	7.1413	6.4353	5.3597	6.7945	5.3114	5.1591	4.9625	4.5729	5.6488	6.8418	6.6426	6.3475	5.4296	7.2913	6.1791	6.6503	5.9662	5.7407	5.9488	7.0134	7.9228	5.7285	7.8172	7.225	6.0796	6.0809	6.233	6.86	7.2937	8.0412	4.9274	5.0286	6.6172	8.1305	6.21	5.9045	5.5972	6.3201	6.0074	5.6147	6.0575	6.5814	5.0661	6.0413	5.8009	4.6993	4.9373	6.3899	4.3169	6.7584	5.3775	7.9795	6.7953	5.9873	6.6101	7.1934	6.0794	6.1585	10.2874	5.7782	7.2193	4.7913	7.2044	5.2456	7.5791	5.1181	8.6469	6.038	7.9235	6.4148	6.9882	6.3127	6.7331	10.2119	4.8817	7.8432	5.44	7.1566
PF3D7_1303800.mrna1_1	PF3D7_1303800.mrna1_1;5743	5743	6.7807	6.3279	6.1235	5.9692	6.7428	6.5908	8.7895	8.581	5.9143	6.4811	6.3254	7.1722	6.2273	6.0426	5.3909	6.0712	9.6239	4.7829	5.2761	7.2849	5.8919	5.9616	6.8581	6.5136	5.133	6.1309	7.0555	4.942	8.0068	6.5105	5.2913	7.0827	6.2147	6.1922	6.8796	6.6886	5.2884	5.1973	6.6125	6.8148	6.4192	6.7866	5.1449	6.8602	5.911	7.2421	6.3176	5.8736	6.5705	6.0032	5.9857	5.8953	5.3395	7.5901	5.1256	7.8824	4.225	8.1508	5.6938	4.7093	6.5234	6.8537	5.5361	6.5099	8.1302	5.4226	7.2865	5.4446	6.9662	5.8709	9.2051	5.6857	8.7528	6.556	6.4723	7.0991	7.1768	5.0157	6.2715	8.8781	5.2161	6.3114	5.2095	6.8714
PF3D7_1303800.mrna1_1	PF3D7_1303800.mrna1_1;5744	5744	6.9516	6.6866	5.7382	5.7721	6.9319	5.8347	7.6946	6.6269	4.319	6.9332	8.7062	6.8269	5.6381	6.1169	6.1502	5.969	7.6409	4.7301	4.8022	8.0665	6.8792	5.3381	6.9062	6.205	6.0299	5.9948	7.8859	5.8659	8.2576	7.3794	6.1402	6.5956	5.8184	6.5744	6.8626	6.8852	6.1544	4.9336	6.1562	6.7913	5.3434	7.2174	5.8151	7.006	5.804	7.8433	6.4289	7.8901	5.4472	6.607	5.9598	5.114	5.5524	7.1715	5.407	8.6102	5.9241	7.9623	6.0459	6.1695	6.14	6.774	8.0136	5.2589	9.0905	4.98	7.2965	5.8232	7.3714	5.6041	9.5669	6.1252	8.3022	6.2007	5.602	6.7925	6.8198	7.0369	5.9143	10.7519	5.7296	9.1402	6.3816	7.356
PF3D7_1303800.mrna1_1	PF3D7_1303800.mrna1_1;5745	5745	7.232	6.3045	5.1387	6.2137	6.3466	5.3771	5.2891	5.5148	5.6918	5.9189	5.983	7.2594	4.9959	6.5455	5.2928	6.465	5.6011	4.2698	5.1173	7.9487	6.9396	6.272	6.1641	5.4679	5.8362	5.1715	6.883	5.0422	7.9435	7.0533	5.0968	6.583	5.5317	4.6363	6.1729	7.6571	3.8992	5.4861	5.9481	7.1824	6.3646	6.0917	5.6913	6.6887	5.825	8.2076	6.8379	5.607	4.9662	6.1473	5.4983	5.2839	5.3975	7.9366	5.701	7.7939	6.2192	7.7043	6.0433	5.8968	6.1819	7.4854	5.8738	6.3778	9.3657	5.896	5.769	5.4676	6.9565	5.0317	9.0784	6.0629	8.2911	5.4883	6.4607	6.0847	7.6023	6.5054	7.2619	10.3139	4.2188	5.4226	6.3266	7.4936
PF3D7_1303800.mrna1_1	PF3D7_1303800.mrna1_1;5746	5746	6.7886	6.2502	5.9798	6.1418	5.3872	6.3802	6.648	5.2828	5.3519	7.039	5.2593	6.812	5.1599	5.383	4.6479	5.714	5.7268	5.0009	4.8822	7.7195	6.3749	5.0721	5.9298	5.0734	6.1012	5.7965	7.8599	5.9853	8.0377	7.0275	5.8602	6.3052	6.1843	5.7181	7.7204	6.9239	5.8992000000000004	5.266	6.3288	6.4553	5.5853	7.4621	5.1795	7.1484	5.1731	8.5725	6.2159	6.4817	5.6058	6.3018	5.5326	5.6355	5.4515	7.383	5.62	8.9789	5.3427	6.9759	5.8215	5.7181	6.675	7.1956	3.6159	6.8387	10.2874	4.5945	5.1627	5.8672	8.9772	5.6223	8.9366	6.5124	8.4849	4.7334	6.1673	6.8948	6.9396	6.0352	6.7729	10.7801	5.142	4.5509	6.0072	8.5909
PF3D7_1303800.mrna1_1	PF3D7_1303800.mrna1_1;5747	5747	6.0306	7.5789	5.243	5.5223	6.5506	6.6476	6.042	6.6146	6.2685	6.3252	6.9732	8.5689	5.9588	6.7109	7.5079	5.6226	6.8658	6.5934	5.8207	7.2301	8.969	6.4216	5.7065	5.7385	6.2067	8.1758	9.7485	5.594	7.6667	8.7455	6.4979	5.2672	6.6978	6.5622	7.9253	9.7535	5.61	6.5662	5.6696	7.2782	6.1663	7.0795	5.6223	5.6764	6.8107	7.4141	6.9825	5.3427	5.9277	7.379	6.7704	6.5003	5.7536	8.6515	5.9057	6.7878	5.0587	8.3439	6.0321	5.6267	7.0309	9.3903	6.557	6.8019	11.0689	6.3349	6.0429	6.627	8.2226	6.5514	3.8339	5.26	8.3802	5.5059	6.697	6.7969	8.9272	7.1056	7.1693	11.4526	6.5359	5.7626	6.8707	8.6893
PF3D7_1303800.mrna1_1	PF3D7_1303800.mrna1_1;5748	5748	7.466	7.0484	4.756	6.6153	6.8054	5.7296	7.5211	7.6507	7.0532	6.9642	6.2211	6.3243	5.5686	8.2137	6.2551	5.7908	8.4341	7.8072	4.852	8.302	7.5491	5.4617000000000004	5.8532	6.3087	5.8714	9.6892	9.8328	6.765	7.933	8.3233	5.9498	5.5586	7.3155	6.626	9.748	9.934	5.2118	7.0617	6.6388	7.8664	8.9221	6.6594	6.7122	5.3205	6.4622	5.3813	7.4763	6.2668	5.6545	9.0351	6.9273	6.4217	6.8382	9.1431	8.0583	6.3459	5.4195	8.2466	6.5616	5.7032	8.2425	8.5986	6.7497	6.15	11.7755	6.4466	6.4121	7.0461	10.7441	7.473	6.1635	6.0553	9.074	6.2315	6.7323	8.0317	8.7362	6.7558	7.1421	12.2887	6.4358	6.7421	6.0648	10.1633
